## Supplementary material for "Disentangling the Shared and Differential Genetic Architecture Between COVID-19 and Other Respiratory Disorders: A Multi-Omics Genome-Wide Analysis": B2_Pneumonia.v.meta.xlsx (part 5 of 12)

### Sheet: T4.candidate_snps (continued)
Table 4. Functional annotations of candidate SNPs in LD of independent significant SNPs at r2 theshold 0.05
rs57307369	19	50995311	G	GA	0.3181	NA	NA	NA	0.0538627	rs1405655	29	CTD-2545M3.8	4415	intergenic	4.928	NA	1	7	1	1	1
rs2696610	17	44291820	A	G	0.2406	3.3106e-09	-0.0742172	0.0125464	0.948571	rs3785884	23	KANSL1	0	intronic	4.926	NA	4	5	1	1	1
rs546434759	3	101541689	T	G	0.04374	NA	NA	NA	0.12803	rs17412601	7	NXPE3	0	NA	4.924	NA	4	5	1	0	1
rs139502999	5	131347853	C	T	0.01093	NA	NA	NA	0.0588302	rs246998	10	ACSL6:AC034228.2	0:0	ncRNA_intronic	4.924	4	1	10	1	0	1
rs67293718	16	89119829	G	A	0.08847	NA	NA	NA	0.238713	rs117169628	22	CTD-2555A7.2	455	upstream	4.924	4	1	15	0	1	1
rs1631850	17	43749942	G	A	0.2664	NA	NA	NA	0.816997	rs3785884	23	CRHR1:RP11-105N13.4	0:0	ncRNA_intronic	4.924	NA	5	14	1	1	1
rs56100710	17	43939395	A	T	0.2396	NA	NA	NA	0.9436	rs3785884	23	MAPT-AS1	0	ncRNA_intronic	4.922	7	5	14	0	1	1
rs727425	17	44195495	G	A	0.2406	5.31601e-09	-0.0716222	0.0122705	0.948571	rs3785884	23	KANSL1	0	intronic	4.922	NA	2	5	1	1	1
rs8082512	17	65837059	T	C	0.2147	4.92651e-06	0.0482181	0.0105559	0.423966	rs12602210	25	BPTF	0	intronic	4.922	7	4	5	1	1	0
rs10747077	12	133126692	A	G	0.338	0.00017586	0.038249	0.010196	0.298299	rs5023077	20	FBRSL1	0	intronic	4.921	4	1	5	1	1	0
rs8178474	21	34649337	A	G	0.1223	0.0138124	0.0389323	0.0158126	0.0810949	rs2834154	31	AP000295.9:IL10RB	0:0	intronic	4.919	7	4	4	1	1	1
rs34194160	3	46265854	G	A	0.07952	NA	NA	NA	0.856368	rs35617677	6	CCR3	0	intronic	4.918	7	5	15	1	1	1
rs34109361	7	22926084	C	CT	0.2495	NA	NA	NA	0.0557407	rs717624	12	AC005682.8	2905	intergenic	4.918	NA	2	15	0	1	1
rs150325706	17	44369749	T	A	0.3091	NA	NA	NA	0.0694482	rs3785884	23	ARL17B	0	intronic	4.918	7	5	15	1	1	1
rs1918798	17	44222335	G	A	0.2416	1.86614e-09	-0.0737708	0.0122766	0.943409	rs3785884	23	KANSL1	0	intronic	4.917	NA	2	5	1	1	1
rs574155664	17	44337986	CTTTTTTT	C	0.2406	NA	NA	NA	0.948571	rs3785884	23	RP11-259G18.3	13	upstream	4.917	NA	1	1	0	1	1
rs1407035	20	6547837	G	A	0.4384	1.38545e-06	-0.0429801	0.00890394	0.498664	rs2876034	30	CASC20	38730	intergenic	4.917	2b	5	15	0	0	1
rs639258	3	101555467	A	G	0.2913	0.0010026	0.0327795	0.009964	0.191777	rs17412601	7	NFKBIZ	0	intronic	4.915	NA	1	15	1	1	1
rs739903	12	113408874	A	G	0.2565	0.00159022	0.030613	0.00969473	0.145643	rs4767025	19	RP1-71H24.1:OAS3	0:0	ncRNA_intronic	4.915	NA	4	5	1	1	0
rs62056859	17	43994435	A	G	0.2396	3.93448e-14	-0.0837728	0.0110765	0.9436	rs3785884	23	MAPT	0	intronic	4.915	5	4	15	1	1	1
rs2532292	17	44237068	A	T	0.2416	2.67521e-09	-0.0734953	0.0123514	0.943409	rs3785884	23	KANSL1	0	intronic	4.915	NA	4	7	1	1	1
rs11378527	17	66030550	T	TA	0.2714	NA	NA	NA	0.294013	rs12602210	25	KPNA2	1084	intergenic	4.915	NA	1	15	1	1	1
rs34245951	3	46469384	T	C	0.09344	NA	NA	NA	0.498703	rs35617677	6	LTF	7751	intergenic	4.914	3a	4	15	1	1	1
rs500278	9	33389430	C	T	0.175	NA	NA	NA	0.373576	rs11790730	15	AQP7	0	intronic	4.914	NA	4	15	1	1	1
rs2234358	3	45989044	G	T	0.4692	NA	NA	NA	0.290754	rs1392288	6	FYCO1:CXCR6	0:0	UTR3	4.913	4	4	4	1	1	1
rs4766673	12	113365161	A	G	0.3658	3.53065e-14	0.070109	0.00925262	0.910586	rs4767025	19	OAS1:RP1-71H24.1	0:0	ncRNA_intronic	4.913	6	5	15	1	1	0
rs55881134	17	44109248	G	A	0.2406	4.86168e-14	-0.0834173	0.0110698	0.948571	rs3785884	23	KANSL1	0	intronic	4.913	5	3	4	1	1	1
rs531756820	17	44322960	A	G	0.09443	NA	NA	NA	0.399667	rs3785884	23	RP11-259G18.2	549	downstream	4.912	NA	5	15	0	1	1
rs4815906	20	6467605	G	T	0.2614	0.000168328	-0.0376166	0.00999818	0.242639	rs2876034	30	CASC20	0	ncRNA_intronic	4.911	7	5	15	0	0	1
rs12597281	16	89234676	A	G	0.2565	2.37423e-06	0.0466959	0.00989605	0.435359	rs117169628	22	RP11-46C24.3	0	ncRNA_exonic	4.91	2b	1	14	1	1	1
rs13096325	3	46186838	A	G	0.09443	NA	NA	NA	0.977649	rs35617677	6	FLT1P1	1668	intergenic	4.909	6	5	15	0	1	1
rs58081338	9	136128329	T	C	0.2207	0.000223877	-0.0361738	0.00980205	0.136164	rs550057	16	ABO:RP11-430N14.4	0:0	ncRNA_exonic	4.909	2b	1	14	0	1	1
rs13096371	3	46247096	A	T	0.09245	NA	NA	NA	1	rs35617677	6	CCR3:CCR1	0:0	intronic	4.908	1f	1	15	1	1	1
rs75104593	17	43913557	T	G	0.2416	5.13498e-14	-0.0833981	0.0110777	0.933141	rs3785884	23	CRHR1	362	downstream	4.908	2b	5	15	1	1	1
rs754513	17	44055638	T	A	0.2406	3.5089e-14	-0.0840816	0.0110955	0.948571	rs3785884	23	MAPT	0	UTR5	4.908	3a	4	15	1	1	1
rs56239160	2	60614577	A	G	0.06163	0.0146124	0.0389248	0.0159407	0.0530026	rs1123573	5	AC007381.2:MIR4432	0:0	ncRNA_exonic	4.906	7	5	15	0	1	1
rs17078173	3	45706737	G	A	0.09742	0.0466858	-0.0289811	0.0145697	0.143018	rs73058468	6	LIMD1	0	intronic	4.906	3a	1	7	1	1	1
rs17661015	17	44192957	T	C	0.2406	8.3188e-08	-0.0718592	0.0134064	0.948571	rs3785884	23	KANSL1	0	intronic	4.906	6	2	5	1	1	1
rs567458393	1	47574193	C	CA	0.1113	NA	NA	NA	0.179912	rs10890422	1	CYP4Z1:CYP4A22-AS1	0:0	ncRNA_intronic	4.905	NA	5	15	1	1	1
rs1298301	12	113418899	G	A	0.166	0.00169855	0.0364029	0.0115991	0.121852	rs4767025	19	RP1-71H24.1:OAS2	0:0	ncRNA_intronic	4.905	NA	1	15	1	1	0
rs6769817	3	46590446	T	C	0.08549	7.47338e-11	0.0991416	0.0152272	0.147986	rs35617677	6	LRRC2	0	intronic	4.902	7	2	15	1	1	1
rs519757	19	49224966	A	C	0.4563	1.22567e-06	-0.0423382	0.00872693	0.561509	rs679574	28	RASIP1	0	intronic	4.9	5	1	5	1	1	1
rs140716428	1	48300688	C	T	0.01093	NA	NA	NA	0.0731467	rs12567716	1	TRABD2B	0	intronic	4.899	7	5	15	1	0	1
rs113642766	12	133050224	G	A	0.4473	NA	NA	NA	0.0638826	rs5023077	20	MUC8	0	exonic	4.898	6	5	14	1	0	0
rs2097277	3	46468448	T	G	0.4384	0.00816511	-0.023887	0.00903044	0.0719554	rs1491957	6	LTF	8687	intergenic	4.897	4	2	15	1	1	1
rs200997796	8	61205303	C	A	0.3678	NA	NA	NA	0.0574317	rs4403445	14	CA8	11331	intergenic	4.895	7	9	15	0	0	1
rs536474	3	146195959	A	T	0.2396	0.0079449	0.027366	0.0103097	0.119817	rs186910	8	PLSCR2	0	intronic	4.894	7	5	15	1	1	1
rs6866614	5	131787137	G	A	0.3817	NA	NA	NA	0.348393	rs4475253	10	C5orf56	0	intronic	4.894	5	4	5	1	1	1
rs2706336	5	131799961	C	T	0.3817	NA	NA	NA	0.343263	rs4475253	10	C5orf56	0	intronic	4.894	4	1	2	1	1	1
rs2243967	17	44329636	T	C	0.2346	NA	NA	NA	0.908692	rs3785884	23	RP11-259G18.2	7225	intergenic	4.894	7	5	15	0	1	1
rs1608552	7	22896363	G	C	0.2137	0.0426345	-0.0230205	0.0113554	0.194153	rs717624	12	AC005682.5	0	ncRNA_intronic	4.892	4	1	5	0	1	1
rs13075758	3	46025048	G	A	0.1223	NA	NA	NA	0.496277	rs35617677	6	FYCO1	0	intronic	4.891	4	3	4	1	1	1
rs67974075	17	43525346	TAG	T	0.1938	NA	NA	NA	0.690372	rs3785884	23	PLEKHM1	0	intronic	4.891	NA	4	5	1	1	1
rs2843701	21	34652457	C	T	0.4324	0.000461593	0.0319251	0.00911598	0.204386	rs2834168	31	AP000295.9:IL10RB	0:0	intronic	4.891	6	4	4	1	1	1
rs4949655	1	77897688	T	C	0.1272	NA	NA	NA	0.0579127	rs7515509	2	AK5	0	intronic	4.89	1f	2	15	1	1	1
rs6085637	20	6619725	T	C	0.1819	0.000216695	0.0432365	0.0116896	0.0729815	rs2876034	30	RP5-859D4.3	92179	intergenic	4.889	7	9	15	0	0	1
rs61096033	5	131897171	C	CA	0.1889	NA	NA	NA	0.179348	rs4475253	10	RAD50	0	intronic	4.887	NA	4	5	1	1	1
rs11146926	12	133125450	G	A	0.2028	7.06542e-05	0.0471984	0.0118766	0.23432	rs5023077	20	FBRSL1	0	intronic	4.887	5	4	4	1	1	0
rs274568	5	131713578	C	T	0.4145	NA	NA	NA	0.319216	rs4475253	10	SLC22A5	0	intronic	4.886	NA	4	5	1	1	1
rs79348289	17	44172698	T	C	0.2406	5.02763e-09	-0.0722658	0.012361	0.948571	rs3785884	23	KANSL1	0	intronic	4.885	6	4	5	1	1	1
1:155208647:C:T	1	155208647	C	T	0.336	NA	NA	NA	0.116331	rs61738875	3	GBA	0	intronic	4.884	7	4	5	1	1	1
rs13050445	21	34703597	C	T	0.2913	6.75423e-06	0.0439638	0.00976692	0.207793	rs2834168	31	IFNAR1	0	intronic	4.884	5	3	4	1	1	1
rs7223609	17	44368776	C	T	0.1531	NA	NA	NA	0.0598293	rs3785884	23	ARL17B	0	intronic	4.881	NA	2	15	1	1	1
rs55772353	9	33425927	A	C	0.1948	0.0165088	0.0318894	0.0133013	0.994264	rs11790730	15	AQP3	15224	intergenic	4.88	6	5	15	0	1	1
rs576899681	17	44360071	A	C	0.2008	NA	NA	NA	0.757347	rs3785884	23	ARL17B	0	intronic	4.88	NA	5	15	1	1	1
rs9290441	3	101332352	T	G	0.4742	0.0344034	0.0181986	0.00860326	0.151507	rs17412601	7	RNU6-1256P	2317	intergenic	4.877	6	5	15	0	1	1
rs11242095	5	131152575	C	T	0.2535	NA	NA	NA	0.46269	rs246998	10	ACSL6:AC034228.7	0:0	ncRNA_intronic	4.877	6	5	15	1	1	1
rs7225648	17	65771774	T	C	0.2207	0.0295775	-0.0233845	0.010748	0.373913	rs12602210	25	RP11-557B23.3	0	ncRNA_intronic	4.876	5	5	15	0	1	1
rs112197756	17	44154105	A	G	0.2406	3.52555e-09	-0.0730503	0.0123708	0.948571	rs3785884	23	KANSL1	0	intronic	4.875	6	4	5	1	1	1
rs76147580	17	44330106	T	C	0.2237	NA	NA	NA	0.868248	rs3785884	23	RP11-259G18.3	6810	intergenic	4.875	6	5	15	0	1	1
rs11574435	3	46447972	C	T	0.1193	0.000409827	-0.0533308	0.0150922	0.216429	rs3213480	6	RP11-24F11.2	0	ncRNA_intronic	4.874	4	1	15	1	1	1
rs62054427	17	43821062	A	G	0.2396	1.5068e-13	-0.0811645	0.0109881	0.9436	rs3785884	23	CRHR1:RP11-105N13.4	0:0	ncRNA_intronic	4.874	5	5	14	1	1	1
rs571506818	17	43977748	G	GGCTGGCCCATA	0.2386	NA	NA	NA	0.938662	rs3785884	23	MAPT	0	intronic	4.873	NA	5	13	1	1	1
rs35408773	3	101346403	A	G	0.1431	NA	NA	NA	0.0824547	rs17412601	7	Y_RNA	750	downstream	4.872	6	5	15	0	1	1
rs3102368	16	89361066	A	G	0.2893	0.000172868	-0.0351492	0.00935894	0.141405	rs117169628	22	ANKRD11	0	intronic	4.869	4	4	5	1	1	1
rs576291967	17	66069846	A	AT	0.2227	NA	NA	NA	0.252521	rs12602210	25	LOC732538	21362	intergenic	4.868	NA	5	15	0	1	1
rs7844426	8	61213581	G	A	0.162	0.0318801	0.023491	0.0109469	0.138123	rs4403445	14	CA8	19609	intergenic	4.867	7	5	15	0	1	1
rs11655770	17	66212313	C	T	0.09046	NA	NA	NA	0.0574976	rs12602210	25	LOC440461	16575	intergenic	4.867	7	4	5	0	1	1
rs59904601	4	25403769	T	C	0.03082	6.06954e-07	0.106188	0.0212845	0.106256	rs7671107	9	ANAPC4	0	intronic	4.866	6	4	4	1	1	1
rs55875448	12	113501929	G	A	0.09443	0.01041	-0.0427613	0.0166912	0.0538482	rs4767025	19	DTX1	0	intronic	4.866	5	3	14	1	1	1
rs2326785	20	6432797	T	G	0.4891	0.022992	-0.0215315	0.00947037	0.425728	rs2876034	30	CASC20	0	ncRNA_intronic	4.866	7	9	15	0	0	1
rs27663	5	130741438	T	G	0.2266	0.00283563	0.0313582	0.0105052	0.525944	rs246998	10	CDC42SE2	7297	intergenic	4.865	5	4	5	1	1	1
rs35414630	7	99614770	T	C	0.165	9.02345e-07	-0.0560858	0.0114185	0.164385	rs2897075	13	ZKSCAN1	0	intronic	4.865	6	1	7	1	1	1
rs74759276	17	44069768	A	G	0.2406	3.29695e-14	-0.0840733	0.0110826	0.948571	rs3785884	23	MAPT	0	intronic	4.865	3a	4	15	1	1	1
rs2493727	10	81661768	G	T	0.3956	0.00119577	0.0315873	0.00974951	0.15312	rs12761299	17	MBL1P	2885	intergenic	4.863	6	5	14	0	1	1
rs10744791	12	113410316	G	A	0.328	1.23177e-10	0.0625847	0.00972512	0.743153	rs4767025	19	RP1-71H24.1:OAS3	0:0	ncRNA_intronic	4.863	6	4	5	1	1	0
rs9868648	3	45903233	G	C	0.07356	0.000252841	-0.0587868	0.0160647	0.0512074	rs77116118	6	LZTFL1	0	intronic	4.862	3a	2	15	1	1	1
rs10025025	4	25318348	T	C	0.4364	0.000238577	-0.0316908	0.00862517	0.129675	rs7671107	9	ZCCHC4	0	intronic	4.862	6	4	5	1	1	1
rs55855057	10	82034729	G	A	0.1074	0.000224988	0.0484166	0.013124	0.26191	rs12761299	17	MAT1A	0	intronic	4.862	5	4	15	1	1	1
rs11330590	16	89190429	G	GC	0.2425	NA	NA	NA	0.274918	rs117169628	22	ACSF3	0	intronic	4.862	NA	4	4	1	1	1
rs2055887	4	25319076	G	A	0.4364	0.00026403	-0.0314668	0.00862517	0.129675	rs7671107	9	ZCCHC4	0	intronic	4.861	6	4	5	1	1	1
rs4239141	17	43554902	T	A	0.2753	0.0038274	-0.0280879	0.00971213	0.135756	rs3785884	23	PLEKHM1	0	intronic	4.861	6	4	4	1	1	1
rs2493715	10	81650189	G	A	0.3966	0.00131969	0.0309095	0.00962413	0.153692	rs12761299	17	PGGT1BP2	1714	intergenic	4.86	7	5	15	0	1	1
rs3176825	3	46248224	G	T	0.09245	NA	NA	NA	1	rs35617677	6	CCR3:CCR1	0:0	intronic	4.859	NA	1	15	1	1	1
rs71541921	2	60656157	AC	A	0.169	NA	NA	NA	0.327112	rs1123573	5	BCL11A	22144	intergenic	4.858	NA	5	15	0	0	1
rs12113458	7	22855628	G	T	0.3141	0.0148831	-0.0246314	0.0101147	0.237384	rs717624	12	TOMM7	0	intronic	4.858	6	4	4	1	1	1
rs9842770	3	101624975	T	C	0.1928	0.0180261	0.0250915	0.0106091	0.0856585	rs17412601	7	RP11-221J22.1	34727	intergenic	4.857	7	5	15	0	1	1
rs34887803	7	22898904	G	C	0.1968	0.0313738	-0.0237285	0.0110247	0.131775	rs717624	12	AC005682.5	0	ncRNA_exonic	4.857	2b	2	5	0	1	1
rs10445362	17	43914554	C	A	0.2396	6.01591e-14	-0.0829814	0.0110528	0.9436	rs3785884	23	CRHR1	1359	intergenic	4.857	5	5	15	1	1	1
rs608740	8	61548701	T	A	0.4573	3.50016e-05	0.0366636	0.00885976	0.66793	rs4403445	14	RP11-91I20.3	0	ncRNA_exonic	4.856	6	13	14	0	1	1
rs557336560	17	43659355	A	C	0.499	NA	NA	NA	0.289948	rs3785884	23	DND1P1	3881	intergenic	4.856	NA	3	5	0	1	1
rs201474071	17	44113197	G	GA	0.2406	NA	NA	NA	0.948571	rs3785884	23	KANSL1	0	intronic	4.854	NA	2	4	1	1	1
rs62057069	17	43859065	T	C	0.2396	2.5107e-14	-0.0842388	0.011053	0.9436	rs3785884	23	CRHR1:RP11-105N13.4	0:0	ncRNA_intronic	4.852	5	5	13	1	1	0
rs532600730	17	44283479	T	C	0.2435	NA	NA	NA	0.933512	rs3785884	23	KANSL1	0	intronic	4.851	NA	4	5	1	1	1
rs145527277	1	48204572	GACAC	G	0.161	NA	NA	NA	0.577223	rs12567716	1	TRABD2B	21627	intergenic	4.85	NA	7	14	0	0	1
rs12496322	3	46127591	C	A	0.4254	NA	NA	NA	0.231578	rs1392288	6	FLT1P1	56258	intergenic	4.85	5	5	15	0	1	1
rs2856977	21	34706172	G	A	0.2913	NA	NA	NA	0.207793	rs2834168	31	IFNAR1	0	intronic	4.85	5	5	5	1	1	1
rs56065493	10	81584251	A	T	0.07157	7.42227e-05	0.0636561	0.0160653	0.330237	rs12761299	17	RP11-773D16.1	0	ncRNA_intronic	4.849	5	1	15	0	1	1
rs17165633	5	131391390	A	T	0.1332	NA	NA	NA	0.569558	rs246998	10	IL3	4831	intergenic	4.848	5	2	15	1	1	1
rs2292409	4	25394221	T	C	0.4493	0.000183742	-0.0336599	0.00899905	0.183305	rs7671107	9	ANAPC4	0	intronic	4.846	7	4	4	1	1	1
rs533207022	17	44340506	C	G	0.2485	NA	NA	NA	0.899186	rs3785884	23	RP11-259G18.3	2533	intergenic	4.845	NA	5	5	0	1	1
rs974294	17	44150163	T	G	0.2406	NA	NA	NA	0.948571	rs3785884	23	KANSL1	0	intronic	4.844	NA	2	5	1	1	1
rs35203745	3	46322289	T	C	0.08052	NA	NA	NA	0.653609	rs35617677	6	CCR3	14091	intergenic	4.842	6	5	15	0	1	1
rs2696654	17	43653824	C	A	0.2435	NA	NA	NA	0.113881	rs3785884	23	DND1P1	9412	intergenic	4.841	5	2	5	0	1	1
rs543622396	17	44355376	G	A	0.1998	NA	NA	NA	0.752862	rs3785884	23	ARL17B	0	intronic	4.841	NA	5	15	1	1	1
rs2077551	17	44214888	T	C	0.2127	0.00238636	-0.0566841	0.0186621	0.822809	rs3785884	23	KANSL1	0	intronic	4.839	NA	4	5	1	1	1
rs62060768	17	44134984	G	A	0.2406	2.92715e-09	-0.0731247	0.0123196	0.948571	rs3785884	23	KANSL1	0	intronic	4.838	5	2	5	1	1	1
rs12602655	17	65909442	A	G	0.2147	7.25183e-06	0.0480593	0.0107128	0.423966	rs12602210	25	BPTF	0	intronic	4.838	5	4	4	1	1	1
rs77017444	17	44028796	T	C	0.2396	8.41313e-14	-0.0825478	0.0110599	0.9436	rs3785884	23	MAPT	0	intronic	4.836	2b	5	14	1	1	1
rs8112983	19	49229525	T	C	0.4811	NA	NA	NA	0.696591	rs679574	28	RASIP1	0	intronic	4.836	7	4	5	1	1	1
rs62244094	3	45470723	G	T	0.09344	0.000235264	-0.0692718	0.0188352	0.332055	rs73058468	6	LARS2	0	intronic	4.835	4	4	5	1	1	1
rs35587265	3	46259296	A	G	0.09245	NA	NA	NA	1	rs35617677	6	CCR3	0	intronic	4.835	7	5	15	1	1	1
rs630014	9	136149722	A	G	0.4622	6.28194e-10	0.0524045	0.00847532	0.353254	rs550057	16	ABO	0	ncRNA_intronic	4.834	4	1	13	0	1	1
rs754512	17	44055647	A	T	0.2406	3.52973e-14	-0.084065	0.0110944	0.948571	rs3785884	23	MAPT	0	exonic	4.834	1d	4	15	1	1	1
rs145848565	3	101430325	T	TTC	0.1958	NA	NA	NA	0.125376	rs17412601	7	PDCL3P4	990	upstream	4.832	NA	5	15	0	1	0
rs59049733	17	44237744	A	C	0.1441	NA	NA	NA	0.0729995	rs3785884	23	KANSL1	0	intronic	4.831	4	3	7	1	1	1
rs73065695	3	46504389	G	A	0.1143	NA	NA	NA	0.157744	rs3213480	6	LTF	0	intronic	4.829	5	1	14	1	1	1
rs2957321	17	44336594	A	G	0.2425	NA	NA	NA	0.927321	rs3785884	23	RP11-259G18.3	322	downstream	4.829	NA	5	15	0	1	1
rs2668645	17	44288640	A	G	0.2425	NA	NA	NA	0.93839	rs3785884	23	KANSL1	0	intronic	4.828	NA	4	5	1	1	1
rs74561219	17	65853759	T	A	0.2147	3.3605e-05	0.0477494	0.0115127	0.423966	rs12602210	25	BPTF	0	intronic	4.828	6	2	5	1	1	1
rs1293773	12	113420551	T	C	0.167	0.00175468	0.0362305	0.0115793	0.120366	rs4767025	19	RP1-71H24.1:OAS2	0:0	ncRNA_intronic	4.827	NA	4	15	1	1	0
rs6809223	3	46058335	T	C	0.2336	2.33855e-13	0.078843	0.0107593	0.681199	rs1392288	6	XCR1	180	downstream	4.826	7	5	15	1	1	1
rs7814807	8	61214529	G	A	0.165	0.0360046	0.022968	0.0109534	0.139993	rs4403445	14	CA8	20557	intergenic	4.826	5	5	15	0	1	1
rs62054378	17	43799667	C	A	0.2396	8.25375e-14	-0.0824139	0.0110383	0.9436	rs3785884	23	CRHR1:RP11-105N13.4	0:0	ncRNA_intronic	4.825	2b	9	14	1	1	1
rs546616364	17	44338503	C	A	0.2714	NA	NA	NA	0.834054	rs3785884	23	RP11-259G18.3	530	upstream	4.825	NA	5	5	0	1	1
rs621279	8	61562250	G	A	0.2386	0.00447068	0.0307212	0.0108063	0.361863	rs4403445	14	RP11-91I20.2	2810	intergenic	4.824	NA	5	15	0	1	1
rs17576200	17	44159988	G	A	0.2406	4.51229e-14	-0.0835766	0.0110766	0.948571	rs3785884	23	KANSL1	0	intronic	4.824	5	3	5	1	1	1
rs2696694	17	44343370	C	G	0.3579	0.00106116	0.0421321	0.0128695	0.537877	rs3785884	23	RP11-259G18.1	1032	intergenic	4.824	4	1	7	1	1	1
rs34448158	3	45689473	T	G	0.2694	0.0316345	-0.0213374	0.00992901	0.0982682	rs73058468	6	LIMD1	0	intronic	4.823	5	3	5	1	1	1
rs79112672	10	81681611	T	C	0.04771	NA	NA	NA	0.191262	rs12761299	17	MBL1P	0	ncRNA_intronic	4.823	7	5	15	0	1	1
rs142039684	3	46371793	T	C	0.07455	NA	NA	NA	0.652256	rs35617677	6	UQCRC2P1	18379	intergenic	4.822	7	13	15	0	1	1
rs72793283	5	131566941	G	A	0.4195	0.0014581	-0.0285046	0.00895556	0.13165	rs4475253	10	P4HA2	0	intronic	4.821	5	5	15	1	1	1
rs7626072	3	46333661	A	T	0.4374	3.39129e-13	-0.0629955	0.00865576	0.361562	rs3213480	6	UQCRC2P1	18420	intergenic	4.82	6	5	15	0	1	1
rs27349	5	131413722	G	T	0.2147	NA	NA	NA	0.691671	rs246998	10	CSF2	1862	intergenic	4.818	5	5	15	1	1	1
rs75568274	1	155360003	TATAA	T	0.2763	NA	NA	NA	0.0528681	rs61811895	3	ASH1L	0	intronic	4.817	NA	4	5	1	1	1
rs3213480	3	46479830	G	A	0.3817	1.9465e-11	0.0597008	0.00889732	1	rs3213480	6	LTF	0	intronic	4.817	7	4	15	1	1	1
rs62073314	17	44603950	G	T	0.3986	NA	NA	NA	0.167804	rs3785884	23	LRRC37A2:ARL17A	0:0	intronic	4.817	7	5	15	1	1	0
rs36100613	3	46167911	GA	G	0.2207	NA	NA	NA	0.737168	rs1392288	6	FLT1P1	15938	NA	4.816	NA	5	15	0	1	1
19:10343619:A:C	19	10343619	A	C	0.3847	NA	NA	NA	0.0714517	rs34725611	27	DNMT1	1656	intergenic	4.816	7	5	5	1	1	0
rs13376422	1	77970004	C	T	0.1511	0.0133008	0.0297247	0.012007	0.380768	rs7515509	2	AK5	0	intronic	4.815	6	5	15	1	1	1
rs12150254	17	44090455	T	C	0.2406	NA	NA	NA	0.948571	rs3785884	23	MAPT	0	intronic	4.815	NA	2	15	1	1	1
rs28451148	1	47575844	A	G	0.3131	NA	NA	NA	0.084541	rs10890422	1	CYP4Z1:CYP4A22-AS1	0:0	ncRNA_intronic	4.814	7	5	15	1	1	1
rs28496095	4	25169339	A	G	0.02684	0.00210682	0.0574453	0.018683	0.0810792	rs7671107	9	PI4K2B	0	intronic	4.814	7	4	5	1	1	1
rs532044959	17	44213921	A	C	0.2416	NA	NA	NA	0.943409	rs3785884	23	KANSL1	0	intronic	4.813	NA	2	5	1	1	1
rs4683120	3	45542600	G	A	0.3897	NA	NA	NA	0.0561533	rs79939301	6	LARS2:LARS2-AS1	0:0	ncRNA_intronic	4.812	6	4	5	1	1	1
rs62063278	17	44036914	C	T	0.2396	6.85438e-14	-0.0829966	0.0110801	0.9436	rs3785884	23	MAPT	0	intronic	4.812	5	5	14	1	1	1
rs2532270	17	44249800	G	A	0.2406	1.26061e-09	-0.0757855	0.0124804	0.948571	rs3785884	23	KANSL1	0	intronic	4.812	NA	4	5	1	1	1
rs2843712	21	34656350	T	C	0.4364	1.88896e-05	0.0380808	0.00890231	0.185351	rs2834168	31	IL10RB	0	intronic	4.812	7	4	4	1	1	1
rs505922	9	136149229	T	C	0.3678	4.57662e-23	0.0868419	0.00878032	0.682057	rs550057	16	ABO	0	ncRNA_intronic	4.81	5	1	13	0	1	1
rs1293755	12	113435450	A	T	0.3181	5.57137e-10	0.0622235	0.0100326	0.569014	rs4767025	19	RP1-71H24.1:OAS2	0:0	exonic	4.81	7	4	15	1	1	0
rs2163129	17	44056433	T	C	0.2406	2.69436e-14	-0.0840493	0.0110414	0.948571	rs3785884	23	MAPT	0	intronic	4.81	6	4	15	1	1	1
rs141556708	10	81721431	A	G	0.02982	NA	NA	NA	0.155179	rs12761299	17	SFTPD	0	intronic	4.809	7	14	15	1	1	1
5:131621731:A:C	5	131621731	C	A	0.01988	NA	NA	NA	0.0796314	rs246998	10	P4HA2	0	intronic	4.804	6	5	15	1	1	1
rs9862186	3	46504226	A	G	0.2753	NA	NA	NA	0.146101	rs3213480	6	LTF	0	intronic	4.803	5	1	14	1	1	1
rs190043078	4	25377811	A	C	0.2117	NA	NA	NA	0.0515828	rs7671107	9	ANAPC4	1023	intergenic	4.802	4	1	5	1	1	1
rs25886	5	131415066	G	C	0.2445	1.94479e-06	0.0481801	0.0101238	0.580736	rs246998	10	snoZ6	692	upstream	4.802	5	5	15	1	1	1
rs2875968	8	61425971	G	A	0.3986	3.65656e-09	0.0517315	0.0087695	0.924051	rs4403445	14	RP11-163N6.2	0	ncRNA_intronic	4.802	6	5	15	1	1	1
rs2696576	17	44228770	A	G	0.2406	1.85763e-09	-0.0743653	0.012374	0.948571	rs3785884	23	KANSL1	0	intronic	4.802	NA	2	7	1	1	1
rs12150658	17	43826305	G	A	0.2396	1.41254e-13	-0.0812515	0.0109871	0.9436	rs3785884	23	CRHR1:RP11-105N13.4	0:0	ncRNA_intronic	4.801	1f	5	14	1	1	1
rs7367884	1	78583159	G	A	0.3986	0.00503481	0.0245272	0.00874473	0.0660688	rs7515509	2	GIPC2	0	intronic	4.799	7	4	15	1	1	1
rs16843634	3	100999839	A	G	0.1163	0.0467473	0.0246644	0.012403	0.0578435	rs17412601	7	IMPG2	0	intronic	4.799	7	5	15	1	1	1
rs31241	5	130808198	C	T	0.2634	NA	NA	NA	0.42698	rs246998	10	RAPGEF6:CTC-432M15.3	0:0	intronic	4.799	NA	4	5	1	1	1
rs6765618	3	101054795	T	C	0.4115	0.00545441	-0.0239775	0.00862844	0.217125	rs17412601	7	SENP7	0	intronic	4.798	6	4	5	1	1	1
rs12423664	12	133069894	G	A	0.1372	5.98848e-08	0.0696863	0.0128593	0.140576	rs5023077	20	FBRSL1	0	intronic	4.798	4	1	7	1	1	1
rs7973123	12	133136791	G	T	0.4384	1.88731e-08	0.0517202	0.00919957	0.44216	rs5023077	20	FBRSL1	0	intronic	4.798	4	1	1	1	1	0
rs79641193	17	44330105	A	G	0.2237	NA	NA	NA	0.868248	rs3785884	23	RP11-259G18.3	6811	intergenic	4.797	6	5	15	0	1	1
rs1275945	2	26886068	C	T	0.3718	0.0377651	0.0194198	0.00934817	0.174353	rs732990	4	AC015977.6	8053	intergenic	4.796	NA	9	15	0	1	1
rs45562141	2	60728571	A	G	0.1074	NA	NA	NA	0.0514842	rs1123573	5	BCL11A	0	intronic	4.794	7	4	15	1	1	1
rs75129896	10	81758075	G	A	0.03479	0.000308646	0.0681377	0.0188855	0.146957	rs12761299	17	RP11-479O17.7	15078	intergenic	4.794	7	14	15	0	1	1
rs1488373	3	45957689	C	T	0.2058	9.36548e-15	0.0861755	0.0111229	0.558342	rs1392288	6	LZTFL1	154	upstream	4.792	4	2	7	1	1	1
rs35539222	3	46154272	T	C	0.1223	NA	NA	NA	0.540859	rs35617677	6	FLT1P1	29577	intergenic	4.792	4	5	15	0	1	1
rs11989599	8	61221583	A	G	0.166	0.0329511	0.0234557	0.0109982	0.144586	rs4403445	14	CA8	27611	intergenic	4.792	6	9	15	0	1	1
rs76342266	21	35357209	T	A	0.09841	NA	NA	NA	0.629416	rs111585689	31	LINC00649	7216	intergenic	4.792	5	5	15	0	1	1
rs17214952	3	46011436	A	G	0.1233	NA	NA	NA	0.491253	rs35617677	6	FYCO1	0	intronic	4.791	5	4	4	1	1	1
rs17659731	17	44144634	G	A	0.2406	3.78887e-14	-0.0837993	0.0110728	0.948571	rs3785884	23	KANSL1	0	intronic	4.791	1f	4	4	1	1	1
rs4802497	19	49125249	A	G	0.1392	NA	NA	NA	0.0946601	rs679574	28	AC022154.7:SPHK2	0:0	ncRNA_intronic	4.79	7	1	5	1	1	1
rs6117263	20	6429964	G	A	0.4682	4.02666e-05	-0.0365104	0.00889208	0.440066	rs2876034	30	CASC20	0	ncRNA_intronic	4.789	6	9	15	0	0	1
rs58551145	17	65837235	A	G	0.2137	3.51194e-06	0.0498102	0.0107388	0.426279	rs12602210	25	BPTF	0	intronic	4.787	7	5	5	1	1	0
rs2056415	8	61471839	T	C	0.3976	1.97629e-05	0.0413908	0.00969895	0.927407	rs4403445	14	RAB2A	0	intronic	4.785	4	2	5	1	1	0
rs72628328	17	44215859	A	G	0.1431	NA	NA	NA	0.0726613	rs3785884	23	KANSL1	0	intronic	4.785	5	2	7	1	1	1
rs150303838	10	81635391	T	G	0.07952	NA	NA	NA	0.395178	rs12761299	17	CTSLP6	1731	intergenic	4.784	7	14	15	0	1	0
rs2548459	19	49209339	T	C	0.4702	9.23808e-07	-0.0466902	0.00951462	0.876905	rs679574	28	FUT2	131	downstream	4.784	6	4	5	1	1	1
rs176692	9	136163329	A	G	0.4085	0.00138867	0.0296046	0.00926014	0.168803	rs550057	16	ABO	12711	intergenic	4.782	6	9	15	0	1	0
rs28425564	21	35242134	T	C	0.4165	0.004761	-0.0266065	0.00942565	0.0527375	rs111585689	31	AP000304.12:ITSN1	0:0	intronic	4.782	5	5	15	1	1	1
rs13314150	3	101141471	G	A	0.4115	0.00790041	-0.0228937	0.00861864	0.217125	rs17412601	7	SENP7	0	intronic	4.778	6	5	15	1	1	1
rs1859331	12	113376331	A	C	0.3698	NA	NA	NA	0.870404	rs4767025	19	RP1-71H24.1:OAS3	0:0	ncRNA_intronic	4.777	4	1	1	1	1	0
rs62053954	17	43749949	G	A	0.2396	NA	NA	NA	0.9436	rs3785884	23	CRHR1:RP11-105N13.4	0:0	ncRNA_intronic	4.777	3a	5	14	1	1	1
rs78209533	17	43989909	A	G	0.2396	4.77134e-09	-0.0719575	0.01229	0.9436	rs3785884	23	MAPT	0	intronic	4.777	5	4	9	1	1	1
rs77114624	17	43818657	T	C	0.2396	2.47215e-13	-0.0805525	0.0110038	0.9436	rs3785884	23	CRHR1:RP11-105N13.4	0:0	ncRNA_intronic	4.776	5	1	14	1	1	1
rs554385595	17	44279371	TCAAA	T	0.2406	NA	NA	NA	0.948571	rs3785884	23	KANSL1	0	intronic	4.776	NA	5	5	1	1	1
rs35925872	19	4641415	C	T	0.3827	1.95735e-11	0.0641148	0.00955629	0.145585	rs35574495	26	TNFAIP8L1:C19orf10	0:0	UTR3	4.776	4	1	7	1	1	1
rs17027967	2	60638973	T	C	0.07356	0.0103981	0.0360243	0.0140593	0.0654309	rs1123573	5	AC007381.2	20462	intergenic	4.775	3a	2	15	0	0	1
rs316776	4	25357164	T	C	0.1243	2.06144e-06	-0.0575759	0.0121281	0.293348	rs7671107	9	ZCCHC4	0	intronic	4.775	6	5	5	1	1	1
rs2186985	8	61362369	G	A	0.1451	0.0175312	0.0288062	0.012127	0.289479	rs4403445	14	RP11-163N6.2	0	ncRNA_intronic	4.775	7	5	15	0	1	1
rs62065448	17	43569770	C	T	0.1998	2.0637e-10	-0.0755787	0.0118899	0.714258	rs3785884	23	PLEKHM1	1654	intergenic	4.775	5	5	15	1	1	1
rs61861052	10	81341004	G	C	0.06958	0.00152491	0.0701111	0.0221178	0.345371	rs12761299	17	MBL3P	1049	intergenic	4.774	6	5	15	0	1	1
rs28495747	8	61504924	T	C	0.2167	0.00585888	0.0301413	0.0109383	0.448641	rs4403445	14	RAB2A	0	intronic	4.773	5	2	4	1	1	1
rs79545140	17	43840935	T	C	0.2396	2.11837e-14	-0.0844745	0.0110522	0.9436	rs3785884	23	CRHR1:RP11-105N13.4	0:0	ncRNA_intronic	4.773	5	5	14	1	1	0
rs7610327	3	101084717	A	G	0.4115	0.00333497	-0.0281777	0.00960042	0.217125	rs17412601	7	SENP7	0	intronic	4.772	6	4	5	1	1	1
rs35942687	3	101412140	A	G	0.3569	NA	NA	NA	0.800079	rs17412601	7	RPL24	6513	intergenic	4.772	7	1	15	1	1	0
rs281408	19	49233406	C	A	0.4423	NA	NA	NA	0.449617	rs679574	28	RASIP1	0	intronic	4.771	5	4	15	1	1	1
rs3092960	3	46400062	G	A	0.1332	NA	NA	NA	0.24112	rs3213480	6	CCR2	0	exonic	4.77	2b	3	14	1	1	1
rs555662	5	131350903	G	A	0.1879	2.09072e-07	-0.0581366	0.0111993	0.981591	rs246998	10	AC034228.2	2010	intergenic	4.77	NA	5	14	1	1	1
rs17585012	17	44227510	A	T	0.2425	1.03034e-08	-0.0754505	0.0131776	0.93839	rs3785884	23	KANSL1	0	intronic	4.769	NA	4	5	1	1	1
rs529274065	17	44338536	T	C	0.2704	NA	NA	NA	0.834872	rs3785884	23	RP11-259G18.3	563	upstream	4.769	NA	5	5	0	1	1
rs79526479	1	154917551	C	T	0.01988	NA	NA	NA	0.28235	rs7528026	3	PBXIP1	0	exonic	4.768	NA	1	5	1	1	1
rs13087776	3	46079871	A	G	0.1441	NA	NA	NA	0.442551	rs35617677	6	XCR1	10636	intergenic	4.768	7	13	15	0	1	1
rs976839	3	100808687	T	C	0.3509	0.0176344	-0.0245196	0.0103318	0.0955646	rs17412601	7	ACTR3P3	73250	intergenic	4.768	NA	5	15	0	1	1
rs55727364	3	100900369	C	G	0.1203	NA	NA	NA	0.0568941	rs17412601	7	ACTR3P3	17538	intergenic	4.768	6	5	15	0	1	1
16:89234089:C:CCCTGACCCCGCCAGT	16	89234089	C	CCCTGACCCCGCCAGT	0.2127	NA	NA	NA	0.431776	rs117169628	22	RP11-46C24.3	0	ncRNA_intronic	4.768	NA	1	7	1	1	1
16:89234089:C:CGCTGACCCCACCAGT	16	89234089	C	CGCTGACCCCACCAGT	0.0159	NA	NA	NA	0.431776	rs117169628	22	RP11-46C24.3	0	NA	4.768	NA	1	7	1	1	1
rs372872131	3	101233299	CTT	C	0.2028	NA	NA	NA	0.0958989	rs17412601	7	SENP7	1213	intergenic	4.767	NA	5	14	1	0	1
rs544076796	17	44246405	C	A	0.2416	NA	NA	NA	0.933141	rs3785884	23	KANSL1	0	intronic	4.767	NA	4	5	1	1	1
rs2742406	3	45760600	T	C	0.4384	NA	NA	NA	0.0665485	rs73058468	6	SACM1L	0	intronic	4.765	5	4	5	1	1	1
rs2758540	10	81655265	T	C	0.3956	0.0416799	0.0217511	0.0106796	0.15312	rs12761299	17	PGGT1BP2	2333	intergenic	4.765	5	13	15	0	1	1
rs147580398	1	47518637	T	C	0.07256	NA	NA	NA	0.0948981	rs10890422	1	CYP4X1	2213	intergenic	4.764	6	5	15	1	1	1
rs142824181	16	89183997	C	G	0.01292	NA	NA	NA	0.0578524	rs117169628	22	ACSF3	0	intronic	4.763	5	4	4	1	1	1
rs367637729	17	43666002	AT	A	0.2435	NA	NA	NA	0.933512	rs3785884	23	DND1P1	1706	intergenic	4.763	NA	5	15	0	1	1
rs13074382	3	46061840	A	G	0.1243	NA	NA	NA	0.530232	rs35617677	6	XCR1	0	UTR3	4.761	5	5	15	1	1	1
rs67091203	3	46528114	C	T	0.08946	NA	NA	NA	0.164178	rs35617677	6	LTF	1389	intergenic	4.76	7	5	14	1	1	1
rs113100008	17	43789710	C	G	0.08648	NA	NA	NA	0.311243	rs3785884	23	CRHR1:RP11-105N13.4	0:0	ncRNA_intronic	4.76	7	5	14	1	1	1
rs6560881	12	133109003	A	G	0.327	0.000153705	0.0373741	0.00987425	0.2753	rs5023077	20	FBRSL1	0	intronic	4.759	5	4	5	1	1	0
rs62061728	17	44017180	T	G	0.2396	9.30379e-14	-0.0823566	0.0110539	0.9436	rs3785884	23	MAPT	0	intronic	4.759	5	5	14	1	1	1
rs1923158	10	81513629	A	G	0.4085	7.21634e-05	0.0444076	0.0111885	0.253123	rs12761299	17	RP11-119F19.2	0	ncRNA_intronic	4.758	NA	4	15	0	1	1
rs2189645	5	130804979	A	G	0.2634	NA	NA	NA	0.42698	rs246998	10	RAPGEF6:CTC-432M15.3	0:0	intronic	4.756	6	4	5	1	1	1
rs3745706	19	49261638	C	T	0.3499	0.00927841	0.0256214	0.00984823	0.0793553	rs679574	28	FGF21	50	downstream	4.756	NA	5	14	1	1	1
rs2843944	21	34663944	G	A	0.3489	NA	NA	NA	0.137677	rs2834168	31	IL10RB	0	intronic	4.756	6	4	4	1	1	1
rs547273603	12	133175189	G	GC	0.1014	NA	NA	NA	0.05766	rs5023077	20	LRCOL1	4546	intergenic	4.755	NA	1	1	0	1	1
rs281379	19	49214274	G	A	0.4602	NA	NA	NA	0.843258	rs679574	28	MAMSTR	1724	intergenic	4.755	7	4	5	1	1	1
rs10527525	3	45855125	A	AGTC	0.1948	NA	NA	NA	0.370806	rs1392288	6	LZTFL1	9682	intergenic	4.754	NA	4	15	1	1	1
rs6665822	1	155103147	C	A	0.4692	NA	NA	NA	0.072286	rs61738875	3	EFNA1	0	intronic	4.753	4	1	5	1	1	1
rs112368251	3	46433967	G	A	0.1402	0.000262024	-0.0467115	0.0127969	0.26134	rs3213480	6	RP11-24F11.2	0	ncRNA_intronic	4.753	5	5	15	0	1	1
rs11200972	10	81732009	C	A	0.03479	7.10024e-05	0.0723067	0.0182	0.169247	rs12761299	17	SFTPD:RP11-479O17.10	0:0	ncRNA_exonic	4.753	6	5	15	1	1	1
rs10836210	11	34418885	C	T	0.08549	0.00325687	0.0396731	0.0134833	0.0871948	rs1157669	18	RP1-53C18.3	7324	intergenic	4.753	4	5	15	0	1	1
rs62055549	17	43965595	G	C	0.2396	6.68941e-14	-0.08288	0.0110598	0.9436	rs3785884	23	MAPT-AS1	0	ncRNA_intronic	4.752	7	13	14	1	1	1
rs62063791	17	44062993	A	G	0.2406	2.34305e-14	-0.084226	0.0110384	0.948571	rs3785884	23	MAPT	0	intronic	4.752	NA	4	15	1	1	1
rs2532226	17	44277867	G	A	0.2435	2.49888e-09	-0.0746839	0.0125276	0.933512	rs3785884	23	KANSL1	0	intronic	4.752	NA	5	5	1	1	1
rs661844	1	78583628	T	G	0.2256	0.0305704	-0.0224877	0.0103984	0.0634407	rs7515509	2	GIPC2	0	intronic	4.751	6	4	15	1	1	1
rs62054393	17	43809264	T	G	0.2396	1.58076e-13	-0.0811166	0.0109911	0.9436	rs3785884	23	CRHR1:RP11-105N13.4:RP11-293E1.2	0:0:0	ncRNA_exonic	4.751	5	8	9	1	1	1
rs10636181	17	66030549	T	TGC	0.2714	NA	NA	NA	0.294013	rs12602210	25	KPNA2	1085	intergenic	4.751	NA	1	15	1	1	1
rs35436377	7	99843724	C	CT	0.2913	NA	NA	NA	0.232253	rs2897075	13	GATS:GATS	0:0	ncRNA_intronic	4.75	NA	5	15	1	1	1
rs313579	4	25221774	C	G	0.1044	0.0146066	0.0343666	0.0140732	0.142481	rs7671107	9	PI4K2B	0	intronic	4.749	5	5	15	1	1	1
rs10107019	8	61347172	G	A	0.3797	2.82118e-08	0.0478278	0.00861422	0.971773	rs4403445	14	RP11-163N6.2	0	ncRNA_intronic	4.747	5	9	15	0	1	0
rs2942165	17	43715619	G	C	0.2396	1.67706e-14	-0.0852851	0.0111146	0.9436	rs3785884	23	CRHR1-IT1:CRHR1:RP11-105N13.4	0:0:0	ncRNA_intronic	4.743	7	4	5	1	1	1
rs2695121	19	50880741	T	C	0.4443	1.55274e-06	0.0477162	0.00993192	0.363149	rs1405655	29	NR1H2	0	UTR5	4.743	4	1	5	1	1	1
rs9813199	3	146264285	A	G	0.4881	NA	NA	NA	0.0716404	rs186910	8	PLSCR1	1633	intergenic	4.742	5	5	15	1	1	1
rs12548711	8	61376960	T	C	0.4563	8.57148e-06	0.0381555	0.00857351	0.487188	rs4403445	14	RP11-163N6.2	0	ncRNA_intronic	4.741	5	5	15	0	1	1
rs35983985	3	101315244	C	CA	0.4781	NA	NA	NA	0.111884	rs17412601	7	PCNP	1962	intergenic	4.74	NA	4	5	1	1	1
rs11951407	5	131142661	C	T	0.2535	NA	NA	NA	0.46269	rs246998	10	ACSL6	21	downstream	4.74	6	5	15	1	1	1
rs79974469	17	44262581	A	C	0.1849	NA	NA	NA	0.677665	rs3785884	23	KANSL1	0	intronic	4.74	5	2	7	1	1	1
rs10808708	8	61344532	T	C	0.4563	1.36228e-05	0.0374533	0.00861024	0.487188	rs4403445	14	RP11-163N6.2	0	ncRNA_intronic	4.738	6	9	15	0	1	0
rs4792849	17	43395178	A	G	0.2714	0.0199861	0.0229281	0.00985475	0.0876896	rs3785884	23	MAP3K14	763	upstream	4.738	4	1	2	0	1	1
rs543681455	17	43777835	TATCCTGCTTCCC	T	0.2396	NA	NA	NA	0.9436	rs3785884	23	CRHR1:RP11-105N13.4	0:0	ncRNA_intronic	4.738	NA	5	14	1	1	1
rs62057109	17	43896637	T	C	0.2396	4.51006e-14	-0.083383	0.0110509	0.9436	rs3785884	23	CRHR1	0	intronic	4.738	5	5	15	1	1	0
rs144182615	1	154897494	AC	A	0.0169	NA	NA	NA	0.122215	rs61738875	3	PMVK	0	UTR3	4.737	NA	4	4	1	0	1
rs3916443	5	131369079	T	C	0.339	0.000545574	-0.0321277	0.00929265	0.118037	rs246998	10	AC034228.2	20186	intergenic	4.736	7	9	15	0	1	1
rs201758601	17	43798790	TTTC	T	0.2386	NA	NA	NA	0.938662	rs3785884	23	CRHR1:RP11-105N13.4	0:0	ncRNA_intronic	4.735	NA	5	14	1	1	1
rs11211376	1	47307648	C	T	0.1312	0.000512545	-0.0402327	0.0115807	0.234392	rs10890422	1	CYP4Z2P	1118	intergenic	4.734	7	5	15	0	1	1
rs58907984	3	101305170	T	G	0.2416	4.30498e-09	-0.0587471	0.0100046	0.639448	rs17412601	7	PCNP	0	intronic	4.734	4	4	4	1	1	1
rs34460673	1	155114893	A	AC	0.4095	NA	NA	NA	0.0748792	rs61738875	3	RNU7-150P	853	upstream	4.733	NA	9	15	1	1	1
rs62053948	17	43748046	C	T	0.2396	NA	NA	NA	0.9436	rs3785884	23	CRHR1:RP11-105N13.4	0:0	ncRNA_intronic	4.733	7	5	14	1	1	1
rs79782347	17	44146567	T	C	0.2406	4.78154e-14	-0.0835005	0.0110776	0.948571	rs3785884	23	KANSL1	0	intronic	4.732	6	4	5	1	1	1
rs570136507	17	44357297	G	T	0.2386	NA	NA	NA	0.917275	rs3785884	23	ARL17B	0	intronic	4.732	NA	2	15	1	1	1
rs7672293	4	25296348	A	C	0.2445	0.000176063	-0.03549	0.00946123	0.187562	rs7671107	9	PI4K2B	15633	intergenic	4.731	7	5	15	0	1	1
rs34416056	17	43951220	T	G	0.2396	1.00458e-13	-0.082492	0.0110872	0.9436	rs3785884	23	MAPT-AS1	0	ncRNA_intronic	4.731	2b	2	14	0	1	1
rs4344462	11	34432638	A	G	0.2614	5.9867e-08	-0.0522255	0.00963713	0.387298	rs1157669	18	RP1-53C18.3	6141	intergenic	4.73	7	5	15	0	1	1
rs12627424	21	35312477	A	G	0.3469	NA	NA	NA	0.10768	rs111585689	31	LINC00649	0	ncRNA_intronic	4.73	7	4	15	0	1	1
rs11475734	20	6245096	GA	G	0.1551	NA	NA	NA	0.0703834	rs2876034	30	AL109618.1	35500	intergenic	4.729	NA	14	15	0	1	1
rs6133319	20	6431104	T	C	0.4891	0.000325826	-0.0306416	0.00852612	0.425728	rs2876034	30	CASC20	0	ncRNA_intronic	4.729	7	7	15	0	0	1
rs7622500	3	101067067	C	A	0.4145	0.00699536	-0.0232669	0.00862674	0.219244	rs17412601	7	SENP7	0	intronic	4.727	7	4	5	1	1	1
rs113962808	3	46358650	A	G	0.2913	5.95402e-09	-0.057331	0.009854	0.440494	rs1491957	6	UQCRC2P1	5236	intergenic	4.726	7	5	15	0	1	1
rs6792420	3	46546940	C	T	0.08847	NA	NA	NA	0.167266	rs35617677	6	RTP3	4500	intergenic	4.726	3a	5	15	1	1	1
rs2158257	17	44104343	A	C	0.2406	5.03272e-14	-0.0833601	0.0110688	0.948571	rs3785884	23	MAPT	0	UTR3	4.725	NA	4	4	1	1	1
rs62280675	3	101119754	C	G	0.1163	0.0131713	0.0304996	0.0123027	0.0661826	rs17412601	7	SENP7	0	intronic	4.723	7	4	15	1	1	1
rs13434763	4	25388590	T	C	0.4503	0.000191781	-0.0335589	0.00899797	0.182122	rs7671107	9	ANAPC4	0	intronic	4.723	5	4	5	1	1	1
rs552375555	7	22864792	CT	C	0.4751	NA	NA	NA	0.260756	rs717624	12	TOMM7	2321	intergenic	4.723	NA	5	15	1	1	1
rs11393084	16	89172704	AT	A	0.2992	NA	NA	NA	0.28151	rs117169628	22	ACSF3	0	intronic	4.723	NA	4	4	1	1	1
rs62055754	17	43768230	C	G	0.2396	NA	NA	NA	0.9436	rs3785884	23	CRHR1:RP11-105N13.4	0:0	ncRNA_intronic	4.722	5	7	13	1	1	1
rs5015750	3	46499403	G	A	0.08549	NA	NA	NA	0.254554	rs35617677	6	LTF	0	intronic	4.719	6	5	14	1	1	1
rs2133508	4	25170185	G	A	0.02684	0.000798555	0.0607393	0.0181133	0.0810792	rs7671107	9	PI4K2B	0	intronic	4.719	6	5	5	1	1	1
rs62063797	17	44068294	G	C	0.2416	3.65682e-14	-0.0836122	0.0110413	0.943196	rs3785884	23	MAPT	0	intronic	4.719	4	4	15	1	1	1
rs1976367	3	46154253	C	T	0.325	NA	NA	NA	0.128433	rs35617677	6	FLT1P1	29596	intergenic	4.718	NA	5	15	0	1	1
rs4594848	5	131586598	C	A	0.4185	0.00104802	-0.0292527	0.00892584	0.128225	rs4475253	10	P4HA2	0	intronic	4.718	1f	5	15	1	1	1
rs1983776	10	81663695	C	T	0.06958	2.1988e-05	0.0667704	0.0157341	0.345371	rs12761299	17	MBL1P	958	upstream	4.718	7	1	13	0	1	1
rs10491144	17	43773124	A	C	0.2396	NA	NA	NA	0.9436	rs3785884	23	CRHR1:RP11-105N13.4	0:0	ncRNA_intronic	4.718	NA	13	14	1	1	1
rs564676144	17	44346751	T	G	0.2008	NA	NA	NA	0.757347	rs3785884	23	RP11-259G18.1	690	downstream	4.718	NA	5	15	1	1	1
rs4782435	16	89193677	G	A	0.2316	5.14539e-05	-0.0413713	0.0102179	0.388114	rs117169628	22	ACSF3	0	intronic	4.717	NA	4	5	1	1	1
rs33966919	5	130850114	AT	A	0.2634	NA	NA	NA	0.42698	rs246998	10	RAPGEF6:CTC-432M15.3	0:0	intronic	4.716	NA	1	5	1	1	1
rs3785415	16	89260563	G	A	0.3648	4.39981e-07	-0.0459137	0.0090904	0.314315	rs117169628	22	CDH15	0	intronic	4.715	4	3	14	1	1	1
rs55972157	17	43768703	C	T	0.2396	NA	NA	NA	0.9436	rs3785884	23	CRHR1:RP11-105N13.4	0:0	ncRNA_intronic	4.715	5	7	13	1	1	1
rs1358438	17	44279760	G	A	0.2406	4.06142e-09	-0.0736837	0.0125277	0.948571	rs3785884	23	KANSL1	0	intronic	4.715	NA	2	5	1	1	1
rs3114914	16	89368030	C	T	0.2753	0.00335817	-0.0289954	0.00988627	0.167904	rs117169628	22	ANKRD11	0	intronic	4.714	NA	2	7	1	1	1
rs62063200	17	44206482	C	T	0.2406	3.34748e-09	-0.0729291	0.0123325	0.948571	rs3785884	23	KANSL1	0	intronic	4.714	5	4	5	1	1	1
rs2696466	17	44289832	A	G	0.4404	NA	NA	NA	0.403486	rs3785884	23	KANSL1	0	intronic	4.714	6	4	5	1	1	1
rs10901256	9	136163447	T	C	0.2535	0.0228367	-0.0228249	0.0100278	0.0935522	rs550057	16	ABO	12829	intergenic	4.713	7	9	15	0	1	0
rs17886630	10	81699309	A	T	0.1342	NA	NA	NA	0.160839	rs12761299	17	MBL1P:SFTPD	0:0	ncRNA_intronic	4.712	5	2	14	1	1	1
rs11879191	19	10512911	G	A	0.168	2.79721e-05	0.0436785	0.010426	0.573632	rs34725611	27	CDC37	0	intronic	4.712	1f	1	2	1	1	1
rs6441984	3	46470086	A	T	0.4751	0.000940327	-0.0281469	0.00850927	0.110397	rs1491957	6	LTF	7049	intergenic	4.711	3a	4	15	1	1	1
rs12804506	11	34431380	C	G	0.3678	1.16753e-06	0.0448026	0.0092166	0.518047	rs1157669	18	RP1-53C18.3	4883	intergenic	4.711	6	5	15	0	1	1
rs56070245	17	43847868	T	C	0.2396	1.74573e-14	-0.0847333	0.0110501	0.9436	rs3785884	23	CRHR1:RP11-105N13.4	0:0	ncRNA_intronic	4.711	6	5	14	1	1	0
rs62084704	17	66045029	G	A	0.2724	0.0246819	-0.0215542	0.00959524	0.297541	rs12602210	25	KPNA2	2070	intergenic	4.711	5	4	5	1	1	1
rs71395383	16	89144406	G	A	0.09245	NA	NA	NA	0.232533	rs117169628	22	ACSF3	10376	intergenic	4.709	7	5	15	0	1	1
rs62055894	17	43843943	G	A	0.2396	2.15498e-14	-0.0844488	0.011052	0.9436	rs3785884	23	CRHR1:RP11-105N13.4	0:0	ncRNA_intronic	4.708	6	5	14	1	1	0
rs1059840	19	10370490	T	A	0.1491	0.0361448	0.0254763	0.0121588	0.0634014	rs34725611	27	MRPL4:CTD-2369P2.5:CTD-2369P2.4	0:0:0	ncRNA_intronic	4.708	4	2	5	1	1	1
rs71132585	3	101347976	GA	G	0.1491	NA	NA	NA	0.079499	rs17412601	7	Y_RNA	725	upstream	4.706	NA	1	15	0	1	1
rs575393176	17	44334818	C	CA	0.1074	NA	NA	NA	0.0537895	rs3785884	23	RP11-259G18.3	2098	intergenic	4.706	NA	5	15	0	1	1
rs11929147	3	45426592	A	G	0.492	0.000309582	0.0326892	0.00906234	0.0597265	rs79939301	6	LARS2	3405	intergenic	4.705	7	5	15	1	1	1
rs12562012	1	47477935	A	G	0.2634	NA	NA	NA	0.41225	rs10890422	1	CYP4X1	0	intronic	4.704	NA	14	15	1	1	1
rs7653372	3	45927759	T	C	0.1402	NA	NA	NA	0.370969	rs35617677	6	LZTFL1	0	intronic	4.704	2b	2	15	1	1	1
rs2384071	12	113367343	A	G	0.3648	1.72259e-11	0.0691657	0.0102806	0.906195	rs4767025	19	OAS1:RP1-71H24.1	0:0	ncRNA_intronic	4.704	6	5	15	1	1	0
rs2064857	20	6596582	A	C	0.3946	0.0184678	-0.0216732	0.00919874	0.425616	rs2876034	30	CASC20	87475	intergenic	4.702	7	5	15	0	1	0
rs147319425	17	44003133	A	AAAG	0.2396	NA	NA	NA	0.9436	rs3785884	23	MAPT	0	intronic	4.701	NA	5	15	1	1	1
rs55744103	17	44316280	T	C	0.2416	NA	NA	NA	0.943196	rs3785884	23	RP11-259G18.2	4691	intergenic	4.701	7	5	15	0	1	1
rs17687667	17	43754099	G	A	0.2396	NA	NA	NA	0.9436	rs3785884	23	CRHR1:RP11-105N13.4	0:0	ncRNA_intronic	4.699	1f	5	14	1	1	1
rs4636397	1	47306147	T	G	0.3767	5.10432e-06	-0.0418164	0.00916935	0.958002	rs10890422	1	CYP4Z2P	2619	intergenic	4.698	5	5	15	0	1	1
rs111535660	17	44314148	T	A	0.1998	NA	NA	NA	0.752862	rs3785884	23	RP11-259G18.2	6823	intergenic	4.698	6	5	15	0	1	1
rs61860400	10	81723427	T	C	0.07058	8.56674e-06	0.0709905	0.0159511	0.348995	rs12761299	17	SFTPD	0	intronic	4.695	6	9	15	1	1	1
rs551355277	3	45546890	A	G	0.01491	NA	NA	NA	0.55048	rs141045534	6	LARS2:LARS2-AS1	0:0	ncRNA_intronic	4.693	NA	4	5	1	0	1
rs4683163	3	46084372	A	C	0.1441	NA	NA	NA	0.442551	rs35617677	6	XCR1	15137	intergenic	4.693	7	9	15	0	1	1
rs11741255	5	131811182	G	A	0.3797	0.0393687	-0.02259	0.0109644	0.335549	rs4475253	10	C5orf56	0	intronic	4.69	5	2	7	1	1	1
rs7873416	9	136131846	T	C	0.336	0.0428925	-0.0177312	0.0087572	0.202651	rs550057	16	ABO	0	ncRNA_intronic	4.69	4	4	14	0	1	1
rs2475732	10	81627614	G	A	0.2555	NA	NA	NA	0.452826	rs12761299	17	CTSLP6	2516	intergenic	4.69	6	14	15	0	1	0
rs271665	17	47938521	T	C	0.2157	0.0217847	0.0226494	0.00987289	0.136299	rs3848456	24	RP11-304F15.3	12321	intergenic	4.69	2b	5	14	0	1	1
rs6107853	20	6609877	G	A	0.4304	0.0208581	-0.0208641	0.00902994	0.337274	rs2876034	30	CASC20	100770	intergenic	4.69	7	13	15	0	1	1
rs13318088	3	45862804	A	C	0.07356	0.00032167	-0.0572219	0.0159074	0.0512074	rs77116118	6	LZTFL1	2003	intergenic	4.689	6	4	5	1	1	1
rs31254	5	130829404	C	T	0.2366	0.00117692	-0.0336035	0.0103573	0.48332	rs246998	10	RAPGEF6:CTC-432M15.3	0:0	intronic	4.687	NA	4	5	1	1	1
rs3758736	11	34523173	G	A	0.1133	1.33451e-08	-0.0728794	0.0128273	0.122407	rs1157669	18	ELF5	0	intronic	4.687	4	2	15	1	1	1
rs2532265	17	44252197	G	T	0.2406	2.03781e-09	-0.0750535	0.0125198	0.948571	rs3785884	23	KANSL1	0	intronic	4.686	NA	4	5	1	1	1
rs35309451	8	61557815	G	GCA	0.4652	NA	NA	NA	0.634295	rs4403445	14	RP11-91I20.2	7245	intergenic	4.685	NA	2	15	0	1	1
rs7253912	19	10448555	T	C	0.2346	1.82561e-07	-0.0532011	0.0101991	0.0950275	rs34725611	27	ICAM3	0	intronic	4.685	7	1	15	1	1	1
rs11088249	21	34673211	A	G	0.1859	0.000254272	-0.0390986	0.0106887	0.0621002	rs2834168	31	IL10RB	3671	intergenic	4.685	5	2	7	1	1	1
rs541455835	17	44177304	TA	T	0.2406	NA	NA	NA	0.948571	rs3785884	23	KANSL1	0	intronic	4.684	NA	2	5	1	1	1
rs200644205	1	47260712	T	C	0.08648	NA	NA	NA	0.150491	rs10890422	1	CYP4B1	0	intergenic	4.683	6	5	15	1	1	1
rs34193387	3	46362332	A	G	0.3022	NA	NA	NA	0.316082	rs1491957	6	UQCRC2P1	8918	intergenic	4.683	7	2	15	0	1	1
rs35577626	3	46355641	T	A	0.07455	NA	NA	NA	0.652256	rs35617677	6	UQCRC2P1	2227	intergenic	4.682	6	5	15	0	1	1
rs10957143	8	61454209	T	C	0.2167	0.000171077	0.0367613	0.0097814	0.448641	rs4403445	14	RAB2A	0	intronic	4.681	4	2	5	1	1	0
rs273897	5	131696330	T	C	0.4115	NA	NA	NA	0.327032	rs4475253	10	AC034220.3	0	ncRNA_intronic	4.68	NA	4	5	1	1	1
rs1650228	10	81406064	T	C	0.3807	5.93879e-07	0.0478557	0.00958418	0.251821	rs12761299	17	RP11-589B3.6	14119	intergenic	4.678	6	14	15	0	1	0
rs70602	17	44859715	T	C	0.2177	7.69441e-11	0.0726497	0.0111658	0.788763	rs3785884	23	WNT3	0	intronic	4.678	1f	5	14	1	1	1
rs3972613	17	43566931	A	G	0.1958	NA	NA	NA	0.717892	rs3785884	23	PLEKHM1	0	intronic	4.677	5	1	5	1	1	1
rs62055463	17	43941491	A	G	0.2396	8.47648e-14	-0.0824332	0.011046	0.9436	rs3785884	23	MAPT-AS1	0	ncRNA_intronic	4.676	5	5	14	0	1	1
rs7612402	3	46039599	T	C	0.3698	1.26674e-05	-0.0430076	0.00985108	0.48402	rs1392288	6	FYCO1	2282	intergenic	4.675	5	5	15	1	1	1
rs12247653	10	81731061	C	T	0.03479	6.97781e-05	0.0724104	0.0182071	0.169247	rs12761299	17	SFTPD:RP11-479O17.10	0:0	ncRNA_exonic	4.675	7	5	15	1	1	1
rs112247610	17	43671986	T	C	0.1024	NA	NA	NA	0.411148	rs3785884	23	RP11-707O23.5	6248	intergenic	4.674	6	5	15	0	1	1
rs886453	7	99588225	G	A	0.4056	0.00211857	0.0287717	0.00936246	0.719038	rs2897075	13	RP4-604G5.3	1794	intergenic	4.673	5	1	15	0	1	1
rs71615445	3	46377005	C	T	0.07455	NA	NA	NA	0.652256	rs35617677	6	CCR2	18219	intergenic	4.672	5	5	15	0	1	1
rs587775749	17	66085081	C	CT	0.2485	NA	NA	NA	0.331777	rs12602210	25	LOC732538	6127	intergenic	4.672	NA	5	15	0	0	1
3:46038453:C:T	3	46038453	T	C	0.02087	NA	NA	NA	0.0528754	rs1392288	6	FYCO1	1136	intergenic	4.671	6	5	15	1	1	1
rs11709753	3	45694685	C	T	0.2416	0.0261341	-0.0230598	0.0103676	0.120105	rs73058468	6	LIMD1	0	intronic	4.67	6	2	5	1	1	1
rs35102530	3	101392041	C	T	0.1223	0.00275711	0.0413544	0.0138143	0.0698721	rs17412601	7	ZBTB11	0	intronic	4.67	6	2	5	1	1	1
rs4766671	12	113365065	A	G	0.3658	3.05071e-14	0.0702881	0.00925312	0.910586	rs4767025	19	OAS1:RP1-71H24.1	0:0	ncRNA_intronic	4.67	6	5	15	1	1	0
rs10781665	12	133057540	T	C	0.3926	2.34208e-05	0.0406809	0.00961836	0.360829	rs5023077	20	MUC8	6813	intergenic	4.67	5	2	13	1	1	0
rs56062621	17	43798903	A	G	0.2396	6.5501e-14	-0.0828588	0.0110529	0.9436	rs3785884	23	CRHR1:RP11-105N13.4	0:0	ncRNA_intronic	4.67	5	5	14	1	1	1
rs13179900	5	131647590	G	A	0.08847	NA	NA	NA	0.284007	rs246998	10	SLC22A4:AC034220.3	0:0	ncRNA_exonic	4.669	5	4	5	1	1	1
rs2259786	10	81635616	A	G	0.493	0.000290785	0.0394054	0.0108753	0.22511	rs12761299	17	CTSLP6	1956	intergenic	4.669	7	14	15	0	1	0
rs77562840	12	113482925	G	T	0.1044	NA	NA	NA	0.0603911	rs4767025	19	RPS15AP32	8941	intergenic	4.669	5	7	14	0	1	0
rs62055934	17	43848638	G	A	0.2386	NA	NA	NA	0.938481	rs3785884	23	CRHR1:RP11-105N13.4	0:0	ncRNA_intronic	4.669	5	2	14	1	1	0
rs6054260	20	6430197	C	T	0.4702	7.12939e-06	-0.0382322	0.00851536	0.448507	rs2876034	30	CASC20	0	ncRNA_intronic	4.668	7	9	15	0	0	1
rs200367455	9	33533066	C	T	0.03877	NA	NA	NA	0.0952291	rs11790730	15	ANKRD18B	0	intronic	4.667	7	5	15	1	1	0
rs10510750	3	46274886	T	C	0.07853	NA	NA	NA	0.712568	rs35617677	6	CCR3	0	intronic	4.666	5	5	15	1	1	1
rs62055900	17	43845002	C	G	0.2396	2.15065e-14	-0.0844819	0.011056	0.9436	rs3785884	23	CRHR1:RP11-105N13.4	0:0	ncRNA_intronic	4.666	6	5	14	1	1	0
rs73062378	3	45822010	T	C	0.2028	NA	NA	NA	0.146252	rs73058468	6	SLC6A20	0	intronic	4.665	4	5	15	1	1	1
rs4637320	3	46101266	A	G	0.3608	1.52919e-07	-0.0532514	0.010145	0.371522	rs1392288	6	XCR1	32031	intergenic	4.665	2b	5	15	0	1	1
rs75994669	3	46300863	T	G	0.1322	3.26593e-05	-0.057682	0.0138856	0.240714	rs3213480	6	CCR3	0	intronic	4.663	7	5	15	1	1	1
rs182250108	10	81726571	T	C	0.02982	NA	NA	NA	0.155179	rs12761299	17	SFTPD	0	intronic	4.661	6	14	15	1	0	1
rs4807609	19	4582205	C	T	0.4642	0.0317564	-0.0197851	0.00921325	0.0579916	rs35574495	26	SEMA6B	22384	intergenic	4.66	2b	1	13	0	1	1
rs7262110	20	6448094	A	G	0.2247	0.00563138	-0.0300221	0.0108441	0.173696	rs2876034	30	CASC20	0	ncRNA_intronic	4.66	7	5	15	0	0	1
rs2548998	5	131832514	A	G	0.4662	NA	NA	NA	0.0554437	rs246998	10	IRF1	6023	intergenic	4.659	NA	1	1	1	1	1
rs4883580	12	133060983	T	G	0.1004	NA	NA	NA	0.0569393	rs5023077	20	FBRSL1	5153	intergenic	4.659	NA	5	14	1	1	1
rs551042090	16	89078339	C	T	0.01392	NA	NA	NA	0.0586734	rs117169628	22	CTD-2555A7.1	16561	intergenic	4.659	NA	5	14	0	0	1
rs564310304	17	43991553	A	G	0.3608	NA	NA	NA	0.53274	rs3785884	23	MAPT	0	intronic	4.659	NA	4	14	1	1	1
rs34940840	3	46485955	G	T	0.338	NA	NA	NA	0.189266	rs3213480	6	LTF	0	intronic	4.658	7	4	15	1	1	1
rs3935637	17	43928573	T	C	0.4761	7.27155e-05	-0.0348355	0.00878084	0.294994	rs3785884	23	MAPT-AS1	0	ncRNA_intronic	4.658	NA	5	14	1	1	1
rs17653836	17	44128876	T	A	0.2406	3.69971e-14	-0.0842045	0.0111218	0.948571	rs3785884	23	KANSL1	0	intronic	4.658	6	2	5	1	1	1
rs9849400	3	46574256	C	T	0.3728	NA	NA	NA	0.204055	rs3213480	6	LRRC2	0	intronic	4.657	6	4	15	1	1	1
rs246353	5	131507072	A	G	0.1859	NA	NA	NA	0.363422	rs246998	10	AC063976.2	7613	intergenic	4.657	NA	5	15	0	1	1
rs144539704	9	136235935	T	C	0.02584	0.00225858	0.13197	0.0432131	0.0887814	rs550057	16	SURF4	0	intronic	4.657	5	2	6	1	1	1
rs67937868	3	46049827	G	T	0.1252	NA	NA	NA	0.510286	rs35617677	6	XCR1	8688	intergenic	4.656	5	5	15	1	1	1
rs7967461	12	113369759	C	G	0.3658	NA	NA	NA	0.910586	rs4767025	19	OAS1:RP1-71H24.1	0:0	ncRNA_intronic	4.655	1f	5	15	1	1	0
rs143619192	16	89189501	C	G	0.01491	NA	NA	NA	0.0546803	rs117169628	22	ACSF3	0	intronic	4.655	4	2	4	1	1	1
rs7304898	12	113365667	T	C	0.3658	3.56164e-14	0.0701	0.00925282	0.910586	rs4767025	19	OAS1:RP1-71H24.1	0:0	ncRNA_intronic	4.654	6	4	15	1	1	0
rs199454	17	44800110	A	G	0.2594	NA	NA	NA	0.718079	rs3785884	23	NSF	0	intronic	4.654	1f	2	5	1	1	1
rs2767236	10	81497468	T	C	0.0835	NA	NA	NA	0.0712398	rs12761299	17	RP11-119F19.2	0	ncRNA_intronic	4.652	6	5	15	0	0	0
rs112950066	3	146278955	CCA	C	0.3777	NA	NA	NA	0.0562131	rs186910	8	RNU6-428P	10308	intergenic	4.649	NA	5	15	0	0	1
rs11647039	16	89315010	C	T	0.01292	NA	NA	NA	0.0578524	rs117169628	22	RP11-46C24.5	8576	intergenic	4.649	2b	1	15	0	1	1
rs62063281	17	44038785	A	G	0.2416	3.51004e-14	-0.0843275	0.011128	0.932659	rs3785884	23	MAPT	0	intronic	4.648	5	5	14	1	1	1
rs35319180	19	10548483	G	GTT	0.2475	NA	NA	NA	0.184981	rs34725611	27	PDE4A	0	intronic	4.648	NA	5	15	1	0	0
rs41338844	3	46272951	G	A	0.0169	NA	NA	NA	0.153044	rs35617677	6	CCR3	0	intronic	4.647	5	5	15	1	1	1
rs199536	17	44820425	C	T	0.2575	NA	NA	NA	0.7076	rs3785884	23	NSF	0	intronic	4.647	1d	2	5	1	1	1
rs2532269	17	44250108	T	C	0.2406	3.60867e-08	-0.0676473	0.0122794	0.948571	rs3785884	23	KANSL1	0	intronic	4.646	NA	2	5	1	1	1
rs2231821	11	34527152	A	G	0.3091	0.00142133	0.0386115	0.0121028	0.100816	rs1157669	18	ELF5	0	intronic	4.644	NA	1	15	1	1	1
rs2040108	21	34676158	T	C	0.3022	1.03969e-07	-0.0513696	0.00965658	0.201473	rs2834168	31	AP000295.10	5637	intergenic	4.644	5	2	15	1	1	1
rs668766	1	78585968	A	G	0.2505	0.00324636	-0.0317715	0.0107942	0.0620556	rs7515509	2	GIPC2	0	intronic	4.643	7	4	15	1	1	1
rs56397077	17	43788419	C	A	0.2396	2.27036e-14	-0.084427	0.0110589	0.9436	rs3785884	23	CRHR1:RP11-105N13.4	0:0	ncRNA_intronic	4.643	5	5	14	1	1	1
rs35209528	3	46003496	T	C	0.1213	NA	NA	NA	0.481551	rs35617677	6	FYCO1	0	intronic	4.641	4	4	4	1	1	1
rs79409156	3	101281417	C	T	0.1481	0.016085	0.0311331	0.0129345	0.0868684	rs17412601	7	TRMT10C	0	intronic	4.641	4	1	1	1	1	1
rs11957350	5	131798809	C	T	0.1342	1.96936e-07	0.0630278	0.0121156	0.284441	rs4475253	10	C5orf56	0	intronic	4.64	5	2	7	1	1	1
rs35438577	3	46372378	A	T	0.07455	NA	NA	NA	0.652256	rs35617677	6	UQCRC2P1	18964	intergenic	4.639	5	7	15	0	1	1
rs58935689	19	49203878	G	A	0.168	NA	NA	NA	0.15143	rs679574	28	FUT2	0	intronic	4.639	7	4	5	1	1	1
rs5871429	5	130920968	GA	G	0.2475	NA	NA	NA	0.450811	rs246998	10	RAPGEF6:CTC-432M15.3	0:0	intronic	4.638	NA	4	5	1	1	1
rs35834048	5	131695336	C	T	0.08847	NA	NA	NA	0.284007	rs246998	10	AC034220.3	0	ncRNA_intronic	4.638	7	4	15	0	1	1
rs62062280	17	44093993	C	T	0.2406	3.21753e-08	-0.0789829	0.0142848	0.948571	rs3785884	23	MAPT	0	intronic	4.638	7	5	15	1	1	1
19:49119900:C:CCAGCA	19	49119900	C	CCAGCA	0.05467	NA	NA	NA	0.0535043	rs679574	28	RPL18	0	intronic	4.638	NA	3	6	1	1	1
rs9426886	1	155151754	A	T	0.4145	NA	NA	NA	0.0567576	rs61738875	3	RP11-201K10.3:TRIM46	0:0	intronic	4.637	3a	2	4	1	1	1
rs34200951	3	46438950	A	G	0.2296	1.28135e-07	0.0541981	0.0102619	0.204256	rs1491957	6	RP11-24F11.2	0	ncRNA_intronic	4.637	5	5	15	1	1	1
rs2179625	11	34467146	A	C	0.2624	5.7597e-05	-0.0433137	0.010768	0.321758	rs1157669	18	CAT	0	intronic	4.635	5	5	5	1	1	1
rs4683849	3	101237307	A	G	0.4115	0.000653531	-0.0293185	0.00860192	0.209296	rs17412601	7	FAM172BP	403	upstream	4.634	4	2	15	1	1	1
rs726289	10	81706951	G	A	0.07058	2.07365e-05	0.0665119	0.0156248	0.348995	rs12761299	17	MBL1P:SFTPD	0:0	ncRNA_intronic	4.633	NA	5	15	1	1	1
rs147893901	19	50830179	CG	C	0.4463	NA	NA	NA	0.0590448	rs1405655	29	KCNC3	0	intronic	4.633	NA	1	13	1	1	1
rs62282885	3	101016568	A	G	0.1153	0.0299547	0.0267158	0.0123075	0.0571938	rs17412601	7	IMPG2	0	intronic	4.632	7	5	15	1	1	1
rs7904380	10	81792192	A	G	0.4235	0.00416741	0.0310466	0.0108357	0.112655	rs12761299	17	C1DP2	42	upstream	4.632	5	14	15	0	1	1
rs12129003	1	155129562	G	A	0.4036	NA	NA	NA	0.0782917	rs61738875	3	HMGN2P18	8266	intergenic	4.63	7	14	15	0	1	1
rs13175394	5	131641206	G	A	0.08946	2.02622e-05	0.0662785	0.0155511	0.290119	rs246998	10	SLC22A4	0	intronic	4.63	3a	5	5	1	1	1
rs12411833	10	82103230	T	C	0.1123	0.0120252	0.0297293	0.0118377	0.256086	rs12761299	17	DYDC1	0	intronic	4.63	7	14	15	1	1	1
rs10782651	1	77934335	T	C	0.4891	NA	NA	NA	0.442076	rs7515509	2	AK5	0	intronic	4.629	4	5	15	1	1	1
rs71075746	1	77941042	TTA	T	0.1511	NA	NA	NA	0.395428	rs7515509	2	AK5	0	intronic	4.628	NA	5	15	1	1	1
rs62065453	17	43573419	C	T	0.2396	1.85711e-08	-0.0703161	0.0125011	0.92274	rs3785884	23	LRRC37A4P	5265	intergenic	4.627	6	5	15	1	1	1
rs148485212	13	113567486	GTGTC	G	0.1899	NA	NA	NA	0.654691	rs75898026	21	MCF2L	0	intronic	4.625	NA	5	15	1	0	1
rs13060901	3	46072006	G	A	0.341	NA	NA	NA	0.131384	rs35617677	6	XCR1	2771	intergenic	4.624	6	5	15	1	1	1
rs541205576	17	44357412	TC	T	0.2386	NA	NA	NA	0.917275	rs3785884	23	ARL17B	0	intronic	4.624	NA	5	15	1	1	1
rs41289616	3	45997263	T	C	0.1223	NA	NA	NA	0.476534	rs35617677	6	FYCO1	0	intronic	4.623	7	3	4	1	1	1
rs60939770	3	46337606	A	G	0.3002	0.000130579	-0.0412496	0.0107832	0.480301	rs1491957	6	UQCRC2P1	14475	intergenic	4.623	5	5	15	0	1	1
rs7612587	3	101179558	T	C	0.4115	0.00742935	-0.0231386	0.00864361	0.217125	rs17412601	7	SENP7	0	intronic	4.621	5	4	5	1	1	1
rs544602791	19	10596545	C	CA	0.2406	NA	NA	NA	0.14264	rs34725611	27	KEAP1	250	downstream	4.621	NA	4	4	1	1	0
rs2647496	1	77958105	A	G	0.173	NA	NA	NA	0.299801	rs7515509	2	AK5	0	intronic	4.62	NA	4	15	1	1	1
rs12253608	10	81712483	T	C	0.1054	NA	NA	NA	0.550079	rs12761299	17	SFTPD	0	intronic	4.62	7	4	9	1	1	1
rs343314	3	146240439	C	T	0.07555	6.01532e-07	0.0854721	0.0171262	0.945275	rs186910	8	PLSCR1	0	intronic	4.618	5	1	5	1	1	1
rs962885	17	43935631	C	T	0.3161	NA	NA	NA	0.147381	rs3785884	23	MAPT-AS1	0	ncRNA_intronic	4.615	1f	5	14	0	1	1
rs142944692	5	130828745	T	C	0.01093	NA	NA	NA	0.0575864	rs246998	10	RAPGEF6:CTC-432M15.3	0:0	intronic	4.614	6	4	5	1	0	1
rs56226437	17	44042361	T	C	0.2406	4.05035e-09	-0.0719278	0.0122282	0.948571	rs3785884	23	MAPT	0	intronic	4.613	5	4	14	1	1	1
rs11748193	5	131725329	T	A	0.3738	NA	NA	NA	0.282796	rs4475253	10	SLC22A5	0	intronic	4.612	1f	2	7	1	1	1
rs13228694	7	99940307	C	T	0.1103	NA	NA	NA	0.189511	rs2897075	13	STAG3L5P:STAG3L5P-PVRIG2P-PILRB:PILRB	0:0:0	ncRNA_intronic	4.612	6	4	4	1	1	1
rs1321440	20	6538532	G	A	0.4374	NA	NA	NA	0.496839	rs2876034	30	CASC20	29425	intergenic	4.612	7	7	15	0	0	1
rs62057061	17	43856639	C	G	0.2396	1.76952e-14	-0.0847742	0.0110579	0.9436	rs3785884	23	CRHR1:RP11-105N13.4	0:0	ncRNA_intronic	4.609	7	5	14	1	1	0
rs138628515	17	44289781	T	A	0.1431	NA	NA	NA	0.0726613	rs3785884	23	KANSL1	0	intronic	4.609	7	4	5	1	1	1
rs4738797	8	61056814	T	A	0.4225	NA	NA	NA	0.11258	rs4403445	14	SLC2A13P1	2112	intergenic	4.608	6	7	15	0	1	1
rs140820821	7	99646233	CTAT	C	0.2604	NA	NA	NA	0.510996	rs2897075	13	ZSCAN21	1156	intergenic	4.607	NA	5	5	1	1	1
rs151340295	17	44119276	G	A	0.1471	NA	NA	NA	0.074073	rs3785884	23	KANSL1	0	intronic	4.607	6	4	4	1	1	1
rs62054394	17	43810608	T	A	0.2396	1.1693e-13	-0.0815491	0.0109901	0.9436	rs3785884	23	CRHR1:RP11-105N13.4	0:0	ncRNA_intronic	4.606	5	5	14	1	1	1
rs6054304	20	6463734	G	A	0.2356	0.00529358	0.0272284	0.00976417	0.164355	rs2876034	30	CASC20	0	ncRNA_intronic	4.605	5	13	15	0	0	1
rs56236914	17	43483551	C	T	0.1938	1.3994e-09	-0.0703249	0.0116133	0.672733	rs3785884	23	ARHGAP27	0	intronic	4.604	5	1	5	1	1	1
rs538269426	19	50898259	AT	A	0.08748	NA	NA	NA	0.231751	rs1405655	29	POLD1	0	intronic	4.603	NA	4	5	1	1	1
rs4345106	3	46460494	T	C	0.1421	NA	NA	NA	0.341606	rs35617677	6	CCRL2	6005	intergenic	4.602	7	4	15	1	1	1
rs138132222	3	46589346	TTAGTTTTATAACCA	T	0.08549	NA	NA	NA	0.147986	rs35617677	6	LRRC2	0	intronic	4.602	NA	5	15	1	1	1
rs149586816	17	44494110	T	G	0.2525	NA	NA	NA	0.822164	rs3785884	23	NSFP1	0	ncRNA_intronic	4.602	6	5	15	0	1	1
rs55960528	17	43968994	T	C	0.2396	1.23206e-13	-0.0822072	0.0110892	0.9436	rs3785884	23	MAPT-AS1	0	ncRNA_intronic	4.601	7	5	14	1	1	1
rs9917028	19	4640983	G	A	0.3728	0.00357439	-0.0255478	0.00876887	0.0641013	rs35574495	26	TNFAIP8L1	0	intronic	4.601	1f	1	7	1	1	1
rs28670418	3	46591693	T	A	0.08549	4.83691e-11	0.100278	0.0152493	0.147986	rs35617677	6	LRRC2	0	intronic	4.6	4	2	15	1	1	1
rs35216947	4	25249566	C	T	0.01491	0.000149297	0.087258	0.0230096	0.0598104	rs7671107	9	PI4K2B	0	intronic	4.6	6	5	15	1	1	1
rs201103889	17	44626773	A	C	0.2753	NA	NA	NA	0.0567414	rs3785884	23	LRRC37A2:ARL17A	0:0	exonic	4.599	7	4	15	1	1	0
7:99956290:C:G	7	99956290	C	G	0.1113	NA	NA	NA	0.0823125	rs2897075	13	STAG3L5P-PVRIG2P-PILRB:PILRB	0:0	ncRNA_intronic	4.598	NA	2	4	1	1	1
rs4490403	3	46101257	T	C	0.3618	7.40465e-08	-0.0545155	0.010131	0.369581	rs1392288	6	XCR1	32022	intergenic	4.597	3a	5	15	0	1	1
rs12453264	17	44330438	A	G	0.1909	NA	NA	NA	0.714739	rs3785884	23	RP11-259G18.3	6478	intergenic	4.597	7	5	15	0	1	1
rs7282024	21	34567407	G	C	0.3539	0.0154444	0.022415	0.00925557	0.188021	rs2834139	31	C21orf54	24865	intergenic	4.596	6	5	14	0	1	1
rs140676308	1	155126903	A	T	0.02982	0.0320705	-0.0633196	0.0295399	0.125657	rs6675468	3	HMGN2P18	5607	intergenic	4.595	7	14	15	0	1	1
rs72365439	11	34478624	T	TA	0.07455	NA	NA	NA	0.0727585	rs1157669	18	CAT	0	intronic	4.595	NA	4	4	1	1	1
rs34847985	3	45949753	A	G	0.2982	NA	NA	NA	0.136808	rs35617677	6	LZTFL1	0	intronic	4.594	5	2	15	1	1	1
rs12984494	19	50898627	C	T	0.08748	NA	NA	NA	0.231751	rs1405655	29	POLD1	0	intronic	4.594	6	4	5	1	1	1
rs6085628	20	6592907	G	A	0.2237	8.01525e-05	0.0428957	0.0108763	0.110332	rs2876034	30	CASC20	83800	intergenic	4.594	4	5	15	0	0	0
rs35218998	3	46328715	T	C	0.07654	NA	NA	NA	0.691658	rs35617677	6	CCR3	20517	intergenic	4.593	5	5	15	0	1	1
rs4234494	3	100904713	C	T	0.2922	0.0332943	0.0207221	0.00973545	0.114252	rs17412601	7	snoU13	15962	intergenic	4.592	5	5	15	0	1	1
rs2532247	17	44262403	C	T	0.2406	4.9481e-09	-0.0775923	0.0132661	0.948571	rs3785884	23	KANSL1	0	intronic	4.591	NA	2	7	1	1	1
rs6998241	8	61052304	G	A	0.4225	NA	NA	NA	0.11258	rs4403445	14	SLC2A13P1	2075	intergenic	4.59	6	13	15	0	1	1
rs7083149	10	81653746	G	C	0.2932	NA	NA	NA	0.147706	rs12761299	17	PGGT1BP2	814	upstream	4.589	7	14	15	0	1	1
rs74863825	17	43963120	C	T	0.2396	8.11547e-14	-0.0824895	0.0110451	0.9436	rs3785884	23	MAPT-AS1	0	ncRNA_intronic	4.589	5	9	14	1	1	1
rs11294019	3	46126703	TA	T	0.4612	NA	NA	NA	0.183107	rs1392288	6	FLT1P1	57146	intergenic	4.587	NA	5	15	0	1	1
rs8128638	21	34560904	C	T	0.2316	4.15903e-05	-0.0444725	0.010851	0.33055	rs2834139	31	C21orf54	18362	intergenic	4.587	7	5	14	0	1	1
rs61859196	10	82109048	A	G	0.1093	0.000998484	0.0436712	0.0132701	0.252959	rs12761299	17	DYDC1:DYDC2	0:0	intronic	4.586	7	14	15	1	1	1
rs62062284	17	44095570	G	A	0.2406	4.13723e-14	-0.083628	0.0110669	0.948571	rs3785884	23	MAPT	0	intronic	4.586	4	5	5	1	1	1
rs4683181	3	46164820	C	G	0.2107	3.42865e-06	0.0616416	0.0132754	0.788176	rs1392288	6	FLT1P1	19029	intergenic	4.585	5	5	15	0	1	1
rs2746163	11	34398431	G	C	0.2127	0.0012793	-0.0363854	0.0112978	0.265054	rs1157669	18	ABTB2	18875	intergenic	4.584	5	8	9	0	1	1
rs199449	17	44808902	G	A	0.2555	NA	NA	NA	0.71623	rs3785884	23	NSF	0	intronic	4.584	6	4	5	1	1	1
rs11581730	1	155082158	T	A	0.4831	NA	NA	NA	0.0599349	rs61738875	3	Y_RNA	10807	intergenic	4.583	7	5	15	0	1	1
rs35420565	3	46100138	C	G	0.1223	NA	NA	NA	0.540859	rs35617677	6	XCR1	30903	intergenic	4.583	7	2	15	0	1	1
rs6489866	12	113363408	A	G	0.3658	1.6201e-14	0.0710295	0.00925144	0.910586	rs4767025	19	OAS1:RP1-71H24.1	0:0	ncRNA_intronic	4.583	7	5	15	1	1	0
rs200926965	17	66025575	G	GAAAAAGAAA	0.2734	NA	NA	NA	0.296173	rs12602210	25	KPNA2	6059	intergenic	4.583	NA	5	15	1	1	1
rs61784769	1	77941230	C	T	0.4702	NA	NA	NA	0.530658	rs7515509	2	AK5	0	intronic	4.582	NA	5	15	1	1	1
rs74922196	17	66139215	A	G	0.1819	0.000156595	0.0408947	0.0108176	0.329965	rs12602210	25	LRRC37A16P	0	ncRNA_intronic	4.582	7	5	15	0	1	1
rs2284549	21	34618043	T	A	0.2972	NA	NA	NA	0.843154	rs2834154	31	IFNAR2	0	intronic	4.582	3a	4	4	1	1	1
rs13069424	3	46525508	C	G	0.09046	NA	NA	NA	0.166687	rs35617677	6	LTF	0	intronic	4.581	4	1	15	1	1	1
rs152198	5	131438810	C	T	0.1829	NA	NA	NA	0.37091	rs246998	10	snoZ6	22983	intergenic	4.58	4	2	7	0	1	1
rs723192	10	81708013	C	T	0.1113	5.18883e-09	0.0706095	0.0120886	0.506061	rs12761299	17	MBL1P:SFTPD	0:0	ncRNA_intronic	4.58	5	1	15	1	1	1
rs13069443	3	101373305	C	T	0.328	2.82904e-11	-0.0613456	0.00921769	0.920639	rs17412601	7	ZBTB11	0	intronic	4.578	6	4	4	1	1	1
rs4782471	16	89161610	G	A	0.2644	NA	NA	NA	0.180389	rs117169628	22	ACSF3	0	UTR5	4.578	NA	1	7	1	1	1
rs17691466	17	43968219	A	G	0.2396	8.39625e-14	-0.0824254	0.0110431	0.9436	rs3785884	23	MAPT-AS1	0	ncRNA_intronic	4.578	6	5	14	1	1	1
rs545201346	17	65776822	A	C	0.06163	NA	NA	NA	0.618742	rs12602210	25	RP11-557B23.3	3381	intergenic	4.578	NA	5	15	0	1	1
rs111506906	19	50996205	A	AAGG	0.3509	NA	NA	NA	0.0664772	rs1405655	29	CTD-2545M3.8	5309	intergenic	4.578	NA	5	13	1	1	1
rs2155831	8	61378422	T	C	0.4563	1.44395e-06	0.0418284	0.00868019	0.487188	rs4403445	14	RP11-163N6.2	0	ncRNA_intronic	4.577	NA	5	15	0	1	1
rs4815904	20	6466405	T	C	0.2614	7.2188e-05	-0.0399729	0.0100714	0.242639	rs2876034	30	CASC20	0	ncRNA_intronic	4.577	7	5	15	0	0	1
rs1994491	3	45960420	G	C	0.1193	NA	NA	NA	0.44864	rs35617677	6	FYCO1	0	UTR3	4.576	4	4	5	1	1	1
rs28610	5	130832382	C	T	0.2634	NA	NA	NA	0.42698	rs246998	10	RAPGEF6:CTC-432M15.3	0:0	intronic	4.576	4	2	5	1	1	1
rs16926294	8	61485137	A	G	0.16	0.00359425	0.0343543	0.0117986	0.306247	rs4403445	14	RAB2A	0	intronic	4.576	6	4	5	1	1	1
rs59806247	10	82097974	T	C	0.1123	0.0127952	0.0295152	0.0118563	0.256086	rs12761299	17	DYDC1	0	UTR3	4.575	6	9	15	1	1	1
rs532625333	17	44355532	G	A	0.1988	NA	NA	NA	0.748407	rs3785884	23	ARL17B	0	intronic	4.575	NA	5	15	1	1	1
rs539240683	10	81719652	A	G	0.1044	NA	NA	NA	0.545672	rs12761299	17	SFTPD	0	intronic	4.574	NA	14	15	1	1	1
rs1275924	2	26856380	A	G	0.3867	0.000348258	0.0312849	0.0087474	0.52286	rs732990	4	CIB4	0	intronic	4.573	5	2	15	1	1	1
rs113507038	3	46357822	C	T	0.1322	9.06048e-05	-0.0541163	0.0138247	0.240714	rs3213480	6	UQCRC2P1	4408	intergenic	4.571	5	5	15	0	1	1
rs9852096	3	101198303	A	C	0.171	NA	NA	NA	0.0833485	rs17412601	7	SENP7	0	intronic	4.571	6	4	5	1	1	1
rs62063792	17	44063787	A	G	0.2406	2.34578e-14	-0.084209	0.0110364	0.948571	rs3785884	23	MAPT	0	intronic	4.571	NA	4	15	1	1	1
rs17653255	17	44112743	C	A	0.2406	4.7997e-14	-0.0834285	0.0110688	0.948571	rs3785884	23	KANSL1:RP11-669E14.6	0:0	ncRNA_intronic	4.571	1d	4	4	1	1	1
rs454645	3	146232469	C	T	0.07256	6.58809e-09	0.0907217	0.0156387	0.98597	rs186910	8	PLSCR1	497	downstream	4.569	5	4	5	1	1	1
rs7510029	21	34578706	G	A	0.1511	NA	NA	NA	0.169485	rs2834154	31	IFNAR2	23499	intergenic	4.569	7	5	15	0	1	1
rs2617801	19	49116076	G	C	0.3688	NA	NA	NA	0.430244	rs679574	28	FAM83E	0	intronic	4.568	5	1	5	1	1	1
rs2252639	21	34617729	G	A	0.333	NA	NA	NA	0.991394	rs2834154	31	IFNAR2	0	intronic	4.568	4	4	4	1	1	1
rs79393352	3	45971018	G	A	0.04771	0.00115425	-0.0673672	0.0207287	0.139987	rs1392288	6	FYCO1	0	intronic	4.567	4	4	4	1	1	1
rs493211	9	136136516	A	G	0.2247	0.000452055	0.0345575	0.00985199	0.13682	rs550057	16	ABO	0	ncRNA_intronic	4.566	5	4	14	0	1	1
rs7634822	3	46174936	G	C	0.2058	1.07487e-10	0.0770454	0.0119339	0.611785	rs1392288	6	FLT1P1	8913	intergenic	4.565	5	2	15	0	1	1
rs62055943	17	43851018	T	C	0.2396	2.39934e-09	-0.0736898	0.0123471	0.9436	rs3785884	23	CRHR1:RP11-105N13.4	0:0	ncRNA_intronic	4.564	6	5	14	1	1	0
1:155420703:C:T	1	155420703	C	T	0.04573	NA	NA	NA	0.110208	rs6675468	3	ASH1L	0	intronic	4.563	7	4	5	1	1	1
rs10042334	5	131114979	T	A	0.2535	NA	NA	NA	0.46269	rs246998	10	CTC-432M15.3:FNIP1	0:0	intronic	4.563	6	5	5	1	1	1
rs7839474	8	61455861	A	G	0.3956	NA	NA	NA	0.927037	rs4403445	14	RAB2A	0	intronic	4.563	5	4	5	1	1	0
rs36056229	10	82197579	AC	A	0.4334	NA	NA	NA	0.0506546	rs12761299	17	RP11-137H2.6	709	downstream	4.561	NA	5	5	1	1	1
3:45440958:T:TTTTTG	3	45440958	T	TTTTTG	0.2545	NA	NA	NA	0.0629466	rs141045534	6	LARS2	0	intronic	4.56	NA	4	5	1	0	1
rs11667120	19	49334479	T	A	0.2048	0.0251416	-0.0286	0.0127723	0.0667744	rs679574	28	HSD17B14	0	intronic	4.56	5	4	5	1	1	1
rs67577620	3	101035939	G	GTGGGCATTATAAA	0.2008	NA	NA	NA	0.0871624	rs17412601	7	IMPG2	0	intronic	4.559	NA	5	15	1	1	1
rs41374248	17	44120442	A	G	0.2406	4.42161e-14	-0.0835544	0.0110698	0.948571	rs3785884	23	KANSL1	0	intronic	4.559	5	4	4	1	1	1
rs2834143	21	34579832	A	G	0.1511	NA	NA	NA	0.169485	rs2834154	31	IFNAR2	22373	intergenic	4.559	7	2	15	0	1	1
rs9978157	21	34611708	A	G	0.1093	2.99948e-10	-0.0894353	0.0141988	0.0849879	rs2834154	31	IFNAR2	0	intronic	4.559	2b	2	5	1	1	1
rs558936396	17	44310164	T	C	0.2406	NA	NA	NA	0.938219	rs3785884	23	KANSL1	7430	intergenic	4.558	NA	5	15	1	1	1
rs9381074	6	41505196	T	A	0.04274	NA	NA	NA	0.46794	rs1886813	11	RP11-328M4.2	0	ncRNA_intronic	4.556	4	2	7	1	1	1
rs11762932	7	99792666	A	G	0.2306	0.000385466	0.0379295	0.0106848	0.191243	rs2897075	13	STAG3	0	intronic	4.556	6	5	15	1	1	1
rs2696559	17	44346674	T	C	0.2256	NA	NA	NA	0.865098	rs3785884	23	RP11-259G18.1	613	downstream	4.556	NA	5	15	1	1	1
rs12627010	21	35311557	G	T	0.3469	NA	NA	NA	0.10768	rs111585689	31	LINC00649	0	ncRNA_intronic	4.556	4	4	15	0	1	1
rs1467962	17	43978604	A	G	0.2396	9.89672e-14	-0.0821929	0.0110441	0.9436	rs3785884	23	MAPT	0	intronic	4.555	2b	5	14	1	1	1
rs62061718	17	44012260	T	C	0.2396	NA	NA	NA	0.9436	rs3785884	23	MAPT	0	intronic	4.555	6	2	14	1	1	1
rs17563718	17	43811673	C	T	0.2396	4.26962e-12	-0.0808785	0.0116742	0.9436	rs3785884	23	CRHR1:RP11-105N13.4:RP11-293E1.1	0:0:0	ncRNA_exonic	4.554	6	5	14	1	1	1
rs60199752	19	4705004	T	C	0.1998	7.58962e-05	-0.0444588	0.0112355	0.0521473	rs35574495	26	DPP9	0	intronic	4.554	4	4	4	1	1	1
rs35462017	3	46165252	T	C	0.328	NA	NA	NA	0.126031	rs35617677	6	FLT1P1	18597	intergenic	4.553	5	2	15	0	1	1
rs10885224	10	81572954	G	T	0.4135	NA	NA	NA	0.241973	rs12761299	17	RP11-773D16.1	0	ncRNA_intronic	4.551	6	5	15	0	1	1
rs62055468	17	43943000	A	C	0.2396	8.63979e-14	-0.082391	0.0110441	0.9436	rs3785884	23	MAPT-AS1	0	ncRNA_intronic	4.551	5	5	14	0	1	1
rs10534912	20	6412127	ACT	A	0.3062	NA	NA	NA	0.178443	rs2876034	30	CASC20	15242	intergenic	4.551	NA	7	15	0	0	1
rs62056839	17	43989221	T	C	0.2396	8.28576e-14	-0.0824738	0.011047	0.9436	rs3785884	23	MAPT	0	intronic	4.549	6	5	14	1	1	1
rs530421535	17	44228621	T	A	0.1998	NA	NA	NA	0.752862	rs3785884	23	KANSL1	0	intronic	4.548	NA	2	7	1	1	1
rs530785468	17	44360580	C	G	0.2137	NA	NA	NA	0.795171	rs3785884	23	ARL17B	0	intronic	4.547	NA	5	15	1	1	1
rs156039	5	131487806	A	T	0.2117	NA	NA	NA	0.407228	rs246998	10	AC063976.1	2553	intergenic	4.545	7	9	15	0	1	1
rs62054823	17	43929029	A	G	0.2406	7.21637e-14	-0.0826656	0.0110458	0.928215	rs3785884	23	MAPT-AS1	0	ncRNA_intronic	4.545	5	5	14	1	1	1
rs112310745	17	44082432	G	A	0.2406	2.15388e-08	-0.0737211	0.0131664	0.948571	rs3785884	23	MAPT	0	intronic	4.545	7	5	15	1	1	1
rs2291470	3	45962942	C	T	0.4076	NA	NA	NA	0.203088	rs1392288	6	FYCO1	0	UTR3	4.543	4	4	4	1	1	1
rs6992869	8	61395832	T	C	0.3976	4.35646e-08	0.0475579	0.00868518	0.919985	rs4403445	14	RP11-163N6.2	0	ncRNA_intronic	4.542	6	5	15	0	1	1
rs9908639	17	44200192	G	A	0.4185	NA	NA	NA	0.219226	rs3785884	23	KANSL1	0	intronic	4.542	5	2	5	1	1	1
rs1662979	2	26839718	G	T	0.4483	5.23488e-08	0.0485737	0.00892384	0.948154	rs732990	4	CIB4	0	intronic	4.538	5	5	14	1	1	1
rs1969625	3	45734975	G	A	0.4364	NA	NA	NA	0.0676204	rs73058468	6	SACM1L	0	intronic	4.537	5	2	5	1	1	1
rs6054267	20	6431569	A	G	0.4891	0.000606241	-0.0293076	0.00854747	0.425728	rs2876034	30	CASC20	0	ncRNA_intronic	4.537	6	7	15	0	0	1
rs2171529	3	46047032	A	G	0.3698	NA	NA	NA	0.48402	rs1392288	6	FYCO1	9715	intergenic	4.535	NA	5	15	1	1	1
rs35883205	3	46053968	A	G	0.1243	NA	NA	NA	0.530232	rs35617677	6	XCR1	4547	intergenic	4.535	3a	5	15	1	1	1
rs17649954	17	44001661	A	G	0.2396	4.6843e-14	-0.0835359	0.0110784	0.9436	rs3785884	23	MAPT	0	intronic	4.535	1f	2	15	1	1	1
rs557874689	17	44365050	G	A	0.2425	NA	NA	NA	0.897032	rs3785884	23	ARL17B	0	intronic	4.535	NA	1	15	1	1	1
rs2271389	4	25392728	G	A	0.4493	0.000458024	-0.0316391	0.00902897	0.183305	rs7671107	9	ANAPC4	0	intronic	4.534	6	4	4	1	1	1
rs7278931	21	34672447	G	A	0.1859	0.000311073	-0.0379253	0.0105176	0.0621002	rs2834168	31	IL10RB	2907	intergenic	4.534	6	2	7	1	1	1
rs4396933	3	46094803	A	C	0.2972	5.79358e-15	0.080611	0.0103237	0.49037	rs1392288	6	XCR1	25568	intergenic	4.533	5	5	15	0	1	1
rs141535192	6	41505729	A	G	0.01392	NA	NA	NA	0.16846	rs1886813	11	RP11-328M4.2	0	ncRNA_intronic	4.533	7	5	14	1	0	1
rs4479288	17	43793828	G	A	0.2406	2.77721e-09	-0.072487	0.0121945	0.938219	rs3785884	23	CRHR1:RP11-105N13.4	0:0	ncRNA_intronic	4.53	5	5	14	1	1	1
rs4926806	1	47572176	G	A	0.34	NA	NA	NA	0.0958003	rs10890422	1	CYP4Z1:CYP4A22-AS1	0:0	ncRNA_intronic	4.529	5	5	15	1	1	1
rs10936562	3	100999669	T	C	0.17	NA	NA	NA	0.0803938	rs17412601	7	IMPG2	0	intronic	4.527	6	5	15	1	1	1
rs11146936	12	133141396	T	C	0.06759	NA	NA	NA	0.0614564	rs5023077	20	FBRSL1	0	intronic	4.526	6	4	5	1	0	0
rs9938518	16	89183780	G	A	0.1938	NA	NA	NA	0.363176	rs117169628	22	ACSF3	0	intronic	4.526	5	4	4	1	1	1
rs62055713	17	43764685	C	T	0.2396	NA	NA	NA	0.9436	rs3785884	23	CRHR1:RP11-105N13.4	0:0	ncRNA_intronic	4.525	7	5	14	1	1	1
rs9674888	17	44224272	A	G	0.4195	NA	NA	NA	0.220221	rs3785884	23	KANSL1	0	intronic	4.525	1b	2	5	1	1	1
rs573428524	17	44314342	T	C	0.2396	NA	NA	NA	0.9436	rs3785884	23	RP11-259G18.2	6629	intergenic	4.525	NA	5	15	0	1	1
rs2458203	17	44336651	T	C	0.3479	NA	NA	NA	0.567342	rs3785884	23	RP11-259G18.3	265	downstream	4.525	NA	1	15	0	1	1
rs58926146	2	60640503	C	T	0.2942	NA	NA	NA	0.16774	rs1123573	5	AC007381.2	21992	intergenic	4.524	4	5	15	0	1	1
rs557642992	17	44365374	C	T	0.2306	NA	NA	NA	0.878521	rs3785884	23	ARL17B	0	intronic	4.524	NA	5	15	1	1	1
rs56148300	17	65892752	T	C	0.2167	6.29274e-06	0.0457801	0.0101366	0.424777	rs12602210	25	BPTF	0	intronic	4.524	6	4	5	1	1	1
rs4883519	12	133124329	T	C	0.3986	0.0401194	0.0186341	0.00907865	0.219432	rs5023077	20	FBRSL1	0	intronic	4.521	NA	4	5	1	1	0
rs2834147	21	34583185	T	C	0.4215	0.0175689	-0.0211068	0.00888866	0.352358	rs2834139	31	IFNAR2	19020	intergenic	4.521	7	5	15	0	1	1
rs3739680	9	33465928	T	C	0.172	0.00148432	0.0369317	0.011622	0.53989	rs11790730	15	NOL6	0	intronic	4.52	5	4	4	1	1	1
rs11125836	2	60579019	T	C	0.4274	0.0413833	0.018244	0.00894461	0.0627752	rs1123573	5	AC007381.3	0	ncRNA_exonic	4.519	4	2	15	0	1	1
rs2950706	17	44343004	C	T	0.2097	NA	NA	NA	0.787508	rs3785884	23	RP11-259G18.1	1398	intergenic	4.519	NA	5	7	1	1	1
rs71327015	3	46102173	G	C	0.1223	NA	NA	NA	0.540859	rs35617677	6	XCR1	32938	intergenic	4.518	7	5	15	0	1	1
rs5024718	17	65892587	T	C	0.2714	NA	NA	NA	0.322171	rs12602210	25	BPTF	0	intronic	4.518	NA	4	4	1	1	1
rs7973839	12	133139378	T	C	0.4592	5.44028e-07	-0.0480222	0.00958508	0.663006	rs5023077	20	FBRSL1	0	intronic	4.517	4	3	5	1	1	0
rs80316065	5	130358556	C	T	0.02783	NA	NA	NA	0.145243	rs246998	10	RP11-114H7.3	14120	intergenic	4.516	6	5	15	0	1	1
rs2758550	10	81692362	C	T	0.3907	0.000310446	0.0318296	0.00882581	0.166463	rs12761299	17	MBL1P	0	ncRNA_intronic	4.516	NA	5	14	1	1	1
rs60991538	10	82061994	A	G	0.1968	0.00742416	0.0266478	0.00995363	0.109685	rs12761299	17	RP11-36D19.4	2582	intergenic	4.516	6	9	15	0	1	1
rs62074562	17	44334768	A	G	0.2425	NA	NA	NA	0.927321	rs3785884	23	RP11-259G18.3	2148	intergenic	4.514	6	5	15	0	1	1
rs61880853	11	34456334	A	G	0.06958	3.92263e-05	0.0835435	0.0203171	0.0817818	rs1157669	18	CIR1P3	3137	intergenic	4.513	7	5	15	1	1	1
rs2435201	17	44078982	T	A	0.4533	3.05451e-09	0.0516992	0.00872024	0.410148	rs3785884	23	MAPT	0	intronic	4.513	6	4	15	1	1	1
rs9915108	17	65874463	T	C	0.2167	6.65115e-07	0.0501073	0.0100794	0.424777	rs12602210	25	BPTF	0	intronic	4.513	5	4	5	1	1	1
rs7731773	5	130973943	G	A	0.2634	NA	NA	NA	0.42698	rs246998	10	CTC-432M15.3	0	intronic	4.512	7	5	5	1	1	1
rs2532293	17	44233589	T	C	0.2406	2.84714e-09	-0.0733752	0.0123524	0.948571	rs3785884	23	KANSL1	0	intronic	4.511	NA	2	5	1	1	1
rs77894142	19	49191076	G	A	0.1272	0.0291581	0.0310491	0.0142339	0.0784134	rs679574	28	RN7SL345P	3512	intergenic	4.511	4	5	15	1	1	1
rs2525856	12	113468769	T	C	0.3728	0.00290186	0.0323699	0.0108699	0.386706	rs4767025	19	RP1-71H24.1	13212	intergenic	4.51	NA	2	15	0	1	1
rs112596352	17	44170238	G	A	0.2406	2.23238e-09	-0.0732708	0.0122528	0.948571	rs3785884	23	KANSL1	0	intronic	4.51	6	4	5	1	1	1
rs17144048	17	66140668	T	C	0.1809	0.00034053	0.0387917	0.0108286	0.332515	rs12602210	25	LRRC37A16P	0	ncRNA_intronic	4.51	7	5	15	0	1	1
rs571583943	17	44262418	G	A	0.2406	NA	NA	NA	0.948571	rs3785884	23	KANSL1	0	intronic	4.509	NA	2	7	1	1	1
rs9864354	3	45801912	C	T	0.1511	0.0360126	-0.0371932	0.0177382	0.83299	rs73058468	6	SLC6A20	0	intronic	4.508	5	4	15	1	1	1
rs62065438	17	43558092	C	T	0.1958	1.1459e-10	-0.0753013	0.0116813	0.717892	rs3785884	23	PLEKHM1	0	intronic	4.508	7	4	5	1	1	1
rs200601163	16	89325373	TAA	T	0.2008	NA	NA	NA	0.215811	rs117169628	22	RP11-46C24.5	0	ncRNA_intronic	4.507	NA	5	14	1	1	1
rs7645306	3	46474670	T	A	0.1382	0.000602251	-0.0429965	0.0125332	0.252691	rs3213480	6	LTF	2465	intergenic	4.506	4	4	15	1	1	1
rs8176720	9	136132873	T	C	0.337	0.0420872	-0.017782	0.00874816	0.203529	rs550057	16	ABO	0	ncRNA_exonic	4.506	NA	4	14	0	1	1
rs72819380	16	89271578	T	G	0.1839	0.0403249	-0.0246679	0.0120307	0.0542052	rs117169628	22	SLC22A31	3505	intergenic	4.506	7	5	14	1	1	1
rs4766664	12	113362997	T	G	0.3648	1.01172e-11	0.0696361	0.0102333	0.914033	rs4767025	19	OAS1:RP1-71H24.1	0:0	ncRNA_intronic	4.505	1a	1	15	1	1	0
rs7827453	8	61411196	C	T	0.3797	7.78608e-10	0.0528036	0.00858703	0.995975	rs4403445	14	RP11-163N6.2	0	ncRNA_intronic	4.504	7	5	15	0	1	1
rs12358676	10	81755644	T	G	0.4612	0.0469579	0.0167596	0.00843599	0.0895611	rs12761299	17	RP11-479O17.7	12647	intergenic	4.504	6	5	15	0	1	1
rs10488735	11	34438558	C	A	0.1173	NA	NA	NA	0.123882	rs1157669	18	RP1-53C18.3	12061	intergenic	4.504	4	2	15	0	1	1
rs62055940	17	43849896	A	G	0.2396	2.21713e-14	-0.084416	0.011053	0.9436	rs3785884	23	CRHR1:RP11-105N13.4	0:0	ncRNA_intronic	4.504	7	5	14	1	1	0
rs1293766	12	113425282	T	G	0.166	0.000940883	0.038525	0.0116473	0.121852	rs4767025	19	RP1-71H24.1:OAS2	0:0	ncRNA_intronic	4.503	NA	4	15	1	1	0
rs17760631	17	43743045	T	C	0.2396	NA	NA	NA	0.9436	rs3785884	23	CRHR1:RP11-105N13.4	0:0	ncRNA_intronic	4.503	1f	5	14	1	1	1
rs2647525	1	77917228	A	G	0.2455	0.0306478	0.0219967	0.0101761	0.167531	rs7515509	2	AK5	0	intronic	4.499	NA	5	15	1	1	1
1:155208647:G:T	1	155208647	T	G	0.336	NA	NA	NA	0.116331	rs61738875	3	GBA	0	NA	4.499	NA	4	5	1	1	1
rs111508230	1	155153537	C	T	0.1322	5.63494e-12	-0.105496	0.0153145	0.404888	rs61738875	3	RP11-201K10.3:TRIM46	0:0	intronic	4.498	7	4	5	1	1	1
rs145596012	10	81871718	G	A	0.08549	0.000248323	0.0543192	0.0148252	0.266573	rs12761299	17	RPL22P18	13978	intergenic	4.498	6	5	15	0	1	1
rs12752254	1	78508309	C	G	0.3201	0.00310121	0.03375	0.0114116	0.0920427	rs7515509	2	GIPC2	0	downstream	4.497	5	5	14	1	1	1
rs4253569	10	81381420	A	G	0.3757	NA	NA	NA	0.222177	rs12761299	17	SFTPA1	6223	intergenic	4.497	6	9	15	1	1	1
rs2022317	11	34435170	T	C	0.3032	NA	NA	NA	0.257373	rs1157669	18	RP1-53C18.3	8673	intergenic	4.497	NA	5	9	0	1	1
rs13434336	3	46119791	T	C	0.331	NA	NA	NA	0.121222	rs35617677	6	XCR1	50556	intergenic	4.495	6	5	15	0	1	1
rs370572829	19	49186385	CAA	C	0.1412	NA	NA	NA	0.0820165	rs679574	28	RN7SL345P	906	upstream	4.495	NA	5	15	0	0	1
rs6983084	8	61299297	T	C	0.1481	0.00879422	0.0328718	0.0125467	0.259917	rs4403445	14	RP11-163N6.2	0	ncRNA_intronic	4.494	7	5	15	0	1	1
rs62062798	17	44027383	A	G	0.2396	1.09867e-13	-0.0822508	0.0110724	0.9436	rs3785884	23	MAPT	0	intronic	4.494	4	5	13	1	1	1
rs1122381	17	44205839	A	G	0.2406	3.59338e-09	-0.0728084	0.0123364	0.948571	rs3785884	23	KANSL1	0	intronic	4.494	NA	2	5	1	1	1
rs12294378	11	34434761	T	C	0.3032	0.028037	-0.021686	0.00987178	0.257373	rs1157669	18	RP1-53C18.3	8264	intergenic	4.493	4	5	9	0	1	1
rs62056935	17	43790446	A	G	0.2396	5.47387e-14	-0.083333	0.0110814	0.9436	rs3785884	23	CRHR1:RP11-105N13.4	0:0	ncRNA_intronic	4.493	7	5	14	1	1	1
rs7109462	11	34522613	G	A	0.1133	5.36791e-06	-0.0645912	0.0141963	0.122407	rs1157669	18	ELF5	0	intronic	4.492	5	5	15	1	1	1
rs6117307	20	6496941	A	G	0.4175	2.21505e-07	-0.0446666	0.00862236	0.859795	rs2876034	30	CASC20	0	ncRNA_intronic	4.492	7	5	15	0	1	1
rs151131666	17	43975360	ATTACTGTATAAGCTGCTTATAT	A	0.2406	NA	NA	NA	0.938219	rs3785884	23	MAPT	0	intronic	4.491	NA	1	13	1	1	1
rs79889833	17	43937633	A	G	0.2396	9.36098e-14	-0.0822817	0.0110451	0.9436	rs3785884	23	MAPT-AS1	0	ncRNA_intronic	4.49	7	5	14	0	1	1
rs2525534	7	99543002	T	C	0.4543	0.0223558	-0.0196691	0.00861067	0.330729	rs2897075	13	RP4-604G5.1	0	ncRNA_intronic	4.487	6	5	14	0	1	1
rs585072	1	78581270	T	C	0.2256	0.0315743	-0.0238968	0.011116	0.0634407	rs7515509	2	GIPC2	0	intronic	4.486	NA	5	15	1	1	1
rs12621957	2	60682447	A	G	0.07853	0.0265838	0.0294374	0.0132746	0.0638289	rs1123573	5	BCL11A	0	intronic	4.486	7	4	15	1	0	1
rs73078332	7	22847952	G	A	0.08648	NA	NA	NA	0.155632	rs717624	12	TOMM7	4298	intergenic	4.486	5	1	15	1	1	1
rs199531	17	44830414	T	C	0.2565	1.5081e-07	-0.0507569	0.00966509	0.711901	rs3785884	23	NSF	0	intronic	4.485	6	4	5	1	1	1
rs57600888	5	131654053	C	A	0.08847	NA	NA	NA	0.284007	rs246998	10	SLC22A4:AC034220.3	0:0	ncRNA_intronic	4.484	5	2	5	1	1	1
rs7399205	12	133156187	G	A	0.2137	0.00012169	-0.0429244	0.0111704	0.0919092	rs5023077	20	FBRSL1	0	intronic	4.484	2b	4	5	1	1	0
rs3976762	17	43659061	C	T	0.498	NA	NA	NA	0.281378	rs3785884	23	DND1P1	4175	intergenic	4.484	NA	3	5	0	1	1
rs4683144	3	45864256	T	C	0.1948	1.5304e-13	0.0988894	0.0133915	0.366218	rs1392288	6	LZTFL1	551	downstream	4.483	6	4	5	1	1	1
rs13076697	3	46592156	C	T	0.08549	3.2472e-11	0.101266	0.0152626	0.147986	rs35617677	6	LRRC2	0	intronic	4.483	6	4	15	1	1	1
rs10270171	7	22813879	A	C	0.2157	0.0182409	-0.0242398	0.0102681	0.110572	rs717624	12	AC073072.7	266	upstream	4.483	5	5	15	0	1	1
rs1250993	10	81399565	C	G	0.3787	6.67561e-07	0.0465963	0.00937443	0.243603	rs12761299	17	RP11-589B3.6	7620	intergenic	4.482	5	14	15	0	1	1
rs55768841	4	25126978	G	A	0.1272	0.0322083	0.0292902	0.0136754	0.0987252	rs7671107	9	SEPSECS	0	intronic	4.479	5	4	5	1	1	1
rs28852	5	131027842	C	A	0.2535	NA	NA	NA	0.46269	rs246998	10	CTC-432M15.3:FNIP1	0:0	intronic	4.478	6	4	5	1	1	1
rs2133706	5	131165216	G	T	0.2545	NA	NA	NA	0.467452	rs246998	10	ACSL6:AC034228.7	0:0	ncRNA_intronic	4.478	5	14	15	1	1	1
rs2753658	10	81560155	T	C	0.06759	NA	NA	NA	0.338183	rs12761299	17	RP11-773D16.1	3657	intergenic	4.478	7	5	15	0	1	1
rs2819096	10	81707613	A	C	0.4254	2.3968e-05	0.0360548	0.00853509	0.19603	rs12761299	17	MBL1P:SFTPD	0:0	ncRNA_intronic	4.478	NA	1	15	1	1	1
rs62056775	17	43969952	T	C	0.2396	1.09748e-13	-0.0820568	0.0110461	0.9436	rs3785884	23	MAPT-AS1	0	ncRNA_intronic	4.478	7	5	14	1	1	1
rs77926909	17	43994252	T	C	0.2406	2.76397e-14	-0.0842636	0.0110743	0.938219	rs3785884	23	MAPT	0	intronic	4.478	5	4	15	1	1	1
rs2435207	17	44058928	G	A	0.3231	0.0343641	0.0196474	0.00928615	0.154738	rs3785884	23	MAPT	0	intronic	4.478	5	4	15	1	1	1
rs737452	3	46027410	G	A	0.4324	NA	NA	NA	0.23864	rs1392288	6	FYCO1	0	intronic	4.475	5	2	7	1	1	1
rs7476563	10	81735074	A	C	0.4036	1.6577e-05	0.0390614	0.0090701	0.177355	rs12761299	17	SFTPD	0	intronic	4.474	6	5	15	1	1	1
rs7565301	2	60723266	G	A	0.2535	4.71671e-10	-0.0624188	0.0100219	0.528959	rs1123573	5	BCL11A:AC009970.1	0:0	ncRNA_intronic	4.473	6	4	15	1	0	1
rs9416191	10	81494370	T	C	0.1163	NA	NA	NA	0.0646627	rs12761299	17	RP11-119F19.2	0	ncRNA_intronic	4.473	7	5	15	0	1	0
rs6882552	5	130841493	A	G	0.2247	0.00469762	-0.02978	0.0105339	0.538416	rs246998	10	RAPGEF6:CTC-432M15.3	0:0	intronic	4.472	6	4	5	1	1	1
rs2183450	20	6438553	A	C	0.492	0.0378371	-0.0199786	0.00962074	0.42705	rs2876034	30	CASC20	0	ncRNA_intronic	4.472	6	14	15	0	0	1
rs11790730	9	33425785	T	C	0.1958	1.61096e-08	0.0641972	0.0113637	1	rs11790730	15	AQP3	15366	intergenic	4.471	6	5	15	0	1	1
rs62060765	17	44133648	A	C	0.2406	6.01205e-14	-0.0831395	0.0110737	0.948571	rs3785884	23	KANSL1	0	intronic	4.471	7	4	5	1	1	1
rs71336174	20	6405923	GT	G	0.3608	NA	NA	NA	0.0626191	rs2876034	30	CASC20	21446	intergenic	4.471	NA	14	15	0	0	1
rs7631598	3	46106614	A	G	0.4006	NA	NA	NA	0.207741	rs1392288	6	XCR1	37379	intergenic	4.47	5	2	15	0	1	1
rs2305953	4	25411202	T	G	0.4573	0.000235839	-0.031893	0.00867324	0.190877	rs7671107	9	ANAPC4	0	intronic	4.47	6	4	4	1	1	1
rs62058964	17	43999406	A	G	0.2406	3.16189e-14	-0.0842281	0.011095	0.938219	rs3785884	23	MAPT	0	intronic	4.469	5	4	14	1	1	1
rs7210219	17	44018519	T	C	0.2406	NA	NA	NA	0.877849	rs3785884	23	MAPT	0	intronic	4.469	5	2	14	1	1	1
rs313578	4	25222462	C	G	0.1262	8.92968e-05	0.0510858	0.0130388	0.142314	rs7671107	9	PI4K2B:RP11-660M5.1	0:0	ncRNA_exonic	4.467	7	5	15	1	1	1
rs2611121	11	34401161	T	C	0.2127	0.00324661	-0.0333201	0.0113204	0.265054	rs1157669	18	ABTB2	21605	intergenic	4.467	4	5	15	0	1	1
rs559536284	17	44369214	A	C	0.2376	NA	NA	NA	0.912686	rs3785884	23	ARL17B	0	intronic	4.467	NA	2	15	1	1	1
rs31584	5	130993124	G	A	0.2147	NA	NA	NA	0.590831	rs246998	10	CTC-432M15.3:FNIP1	0:0	intronic	4.466	6	4	5	1	1	1
rs544395145	10	81465674	A	G	0.2863	NA	NA	NA	0.0519965	rs12761299	17	RP11-119F19.2:NUTM2B	0:0	ncRNA_intronic	4.466	NA	14	15	1	0	0
rs6147982	3	101652032	G	GTCTGACTGTTTA	0.1412	NA	NA	NA	0.0714168	rs17412601	7	RP11-221J22.1	7670	intergenic	4.462	NA	5	15	0	1	1
rs35704440	1	154878845	C	CT	0.3926	NA	NA	NA	0.0853939	rs61811895	3	PMVK	18364	intergenic	4.461	NA	5	15	0	1	1
rs143635848	3	101106790	ACTGTCTGGGAGCCTAGGCATAGG	A	0.1163	NA	NA	NA	0.0661826	rs17412601	7	SENP7	0	intronic	4.46	NA	4	15	1	1	1
rs61859014	10	81849184	C	T	0.08449	0.000583117	0.0493635	0.0143526	0.260258	rs12761299	17	TMEM254	0	intronic	4.46	7	4	5	1	1	1
rs112368163	12	133171120	A	G	0.1322	0.0044945	-0.0352782	0.0124167	0.0765316	rs5023077	20	LRCOL1	8615	intergenic	4.46	5	1	14	1	1	1
rs11335398	21	34672746	C	CA	0.3191	NA	NA	NA	0.185805	rs2834168	31	IL10RB	3206	intergenic	4.459	NA	2	7	1	1	1
rs11448645	1	47515563	G	GA	0.3221	NA	NA	NA	0.0779742	rs10890422	1	CYP4X1	0	intronic	4.458	NA	4	15	1	1	1
rs2834179	21	34679731	A	G	0.3539	1.364e-05	-0.0392628	0.0090268	0.163546	rs2834168	31	AP000295.10	2064	intergenic	4.458	7	5	15	0	1	1
rs71327066	3	46486292	G	A	0.08549	NA	NA	NA	0.254554	rs35617677	6	LTF	0	intronic	4.457	5	4	15	1	1	1
rs35988030	3	101450036	CT	C	0.4394	NA	NA	NA	0.618859	rs17412601	7	CEP97	0	intronic	4.456	NA	4	4	1	1	1
rs77566074	17	44048936	C	A	0.2396	NA	NA	NA	0.9436	rs3785884	23	MAPT	0	intronic	4.456	5	4	14	1	1	1
rs149900001	17	47994409	T	C	0.01988	0.000591822	0.151625	0.0441368	0.0925605	rs3848456	24	RP11-304F15.6	0	ncRNA_intronic	4.456	2b	5	14	0	0	1
rs62062279	17	44093964	T	C	0.2406	1.28435e-08	-0.0747841	0.0131474	0.948571	rs3785884	23	MAPT	0	intronic	4.455	7	5	15	1	1	1
rs7611519	3	46219673	C	A	0.1322	0.000762063	-0.0435398	0.0129343	0.0532086	rs1491957	6	CCR3	0	intronic	4.453	6	5	15	1	1	1
rs78868810	11	34518024	A	C	0.1123	NA	NA	NA	0.11865	rs1157669	18	ELF5	0	intronic	4.453	5	5	15	1	1	1
rs12480680	20	6548369	G	A	0.07356	0.000130811	0.064522	0.0168688	0.0600132	rs2876034	30	CASC20	39262	intergenic	4.452	6	5	15	0	0	1
rs7540052	1	47258029	T	C	0.1571	0.0156952	-0.0303814	0.0125755	0.246323	rs10890422	1	CYP4B1	0	intergenic	4.451	6	5	15	1	1	1
rs61860862	10	81765785	A	G	0.1561	0.00734001	0.0355177	0.0132479	0.137281	rs12761299	17	RP11-369J21.11	11683	intergenic	4.451	7	14	15	0	1	1
rs1392291	3	46018277	G	A	0.4423	NA	NA	NA	0.348535	rs1392288	6	FYCO1	0	intronic	4.45	4	3	4	1	1	1
rs61784307	1	47395196	G	T	0.4692	NA	NA	NA	0.288909	rs10890422	1	CYP4A11	0	UTR3	4.448	7	5	15	1	0	1
rs34039247	9	136127956	A	C	0.1014	0.00237606	0.0486966	0.0160255	0.224867	rs550057	16	ABO:RP11-430N14.4	0:0	ncRNA_exonic	4.448	2b	1	14	0	1	1
rs66682219	16	89253610	A	G	0.1889	0.0202507	-0.0255106	0.010988	0.0557237	rs117169628	22	CDH15	0	intronic	4.447	4	1	14	1	1	1
rs837405	1	47260221	G	C	0.05368	NA	NA	NA	0.0789612	rs10890422	1	CYP4B1	0	intergenic	4.445	7	5	15	1	1	1
rs2191031	3	45910870	G	A	0.2068	NA	NA	NA	0.160902	rs35617677	6	LZTFL1	0	intronic	4.445	NA	3	15	1	1	1
rs148605869	5	131546706	AG	A	0.04672	NA	NA	NA	0.221014	rs246998	10	P4HA2	0	intronic	4.445	NA	4	4	1	1	1
rs75033119	17	44357360	G	A	0.1998	NA	NA	NA	0.752862	rs3785884	23	ARL17B	0	intronic	4.445	4	2	15	1	1	1
rs1476127	17	43999793	G	A	0.2396	2.22611e-09	-0.0732219	0.0122437	0.9436	rs3785884	23	MAPT	0	intronic	4.444	5	4	14	1	1	1
rs7683417	4	25176225	T	C	0.02684	0.00192812	0.0578764	0.0186633	0.0810792	rs7671107	9	PI4K2B	0	intronic	4.443	7	4	5	1	1	1
rs7807260	7	22817227	G	T	0.08648	NA	NA	NA	0.149832	rs717624	12	AC073072.7	3614	intergenic	4.443	7	5	15	0	1	1
rs17678737	10	82133985	A	G	0.1103	0.000780106	0.0446315	0.0132841	0.248602	rs12761299	17	DYDC2	6155	intergenic	4.443	6	5	15	1	1	1
rs538506995	17	43667792	C	T	0.2455	NA	NA	NA	0.914204	rs3785884	23	DND1P1	3496	intergenic	4.442	NA	5	15	0	1	1
rs114127275	3	46566731	A	T	0.1342	NA	NA	NA	0.158613	rs3213480	6	LRRC2	0	intronic	4.44	5	4	15	1	1	1
rs13154286	5	131160189	G	A	0.2157	NA	NA	NA	0.596144	rs246998	10	ACSL6:AC034228.7	0:0	ncRNA_intronic	4.44	7	9	15	1	1	1
rs4683920	3	101189688	T	C	0.4115	0.0315579	-0.0219214	0.0101962	0.217125	rs17412601	7	SENP7	0	intronic	4.439	7	5	15	1	1	1
rs10230819	7	22897641	T	C	0.2137	0.0147673	-0.024933	0.0102267	0.194153	rs717624	12	AC005682.5	0	ncRNA_intronic	4.438	5	2	5	0	1	1
rs192564335	8	61461273	A	G	0.3787	NA	NA	NA	1	rs4403445	14	RAB2A	0	intronic	4.438	7	5	5	1	1	0
rs8052780	16	89182926	G	A	0.1938	NA	NA	NA	0.363176	rs117169628	22	ACSF3	0	intronic	4.438	1f	2	4	1	1	1
rs34629133	3	46462551	A	C	0.1421	NA	NA	NA	0.341606	rs35617677	6	CCRL2	8062	intergenic	4.437	5	4	15	1	1	1
rs17650335	17	44012343	G	A	0.2396	NA	NA	NA	0.9436	rs3785884	23	MAPT	0	intronic	4.437	6	2	14	1	1	1
rs62063164	17	44201887	C	T	0.2376	1.87103e-09	-0.0740188	0.0123188	0.933755	rs3785884	23	KANSL1	0	intronic	4.436	7	2	5	1	1	1
rs10016572	4	25402107	G	T	0.4573	0.00153416	-0.0299667	0.00945876	0.186829	rs7671107	9	ANAPC4	0	intronic	4.434	5	4	4	1	1	1
rs17147395	7	22907231	C	T	0.4195	9.4544e-05	-0.033478	0.00857491	0.378184	rs717624	12	AC005682.6	0	ncRNA_intronic	4.434	4	5	15	0	1	1
rs4342971	10	81664796	C	T	0.2982	NA	NA	NA	0.147794	rs12761299	17	MBL1P	0	ncRNA_exonic	4.434	4	1	1	0	1	1
rs112401617	17	44209474	A	T	0.2406	1.05212e-08	-0.0709001	0.0123906	0.948571	rs3785884	23	KANSL1	0	intronic	4.434	7	4	5	1	1	1
rs199529	17	44837217	A	C	0.2425	NA	NA	NA	0.733659	rs3785884	23	NSF	2386	intergenic	4.434	6	4	5	1	1	1
rs2897096	5	131486284	A	G	0.4483	NA	NA	NA	0.156815	rs4475253	10	AC063976.1	1031	intergenic	4.433	6	13	15	0	1	1
rs12150438	17	44113963	C	T	0.2406	4.39165e-14	-0.0835494	0.0110678	0.948571	rs3785884	23	KANSL1	0	intronic	4.433	5	4	4	1	1	1
rs199504614	17	43781720	T	TAAAAAAAAGAG	0.2396	NA	NA	NA	0.9436	rs3785884	23	CRHR1:RP11-105N13.4	0:0	ncRNA_intronic	4.432	NA	5	14	1	1	1
rs11088268	21	35363759	T	G	0.1412	NA	NA	NA	0.33149	rs111585689	31	LINC00649	13766	intergenic	4.432	5	2	15	0	1	1
rs34457525	3	101435225	C	T	0.335	2.78757e-08	-0.055078	0.00991631	0.942172	rs17412601	7	PDCL3P4	3189	intergenic	4.431	7	14	15	1	1	0
rs3115231	4	25230152	T	G	0.1203	5.93128e-05	0.0487405	0.012138	0.204704	rs7671107	9	PI4K2B	0	intronic	4.431	5	4	15	1	1	1
rs62071596	17	44349169	T	C	0.2008	NA	NA	NA	0.757347	rs3785884	23	ARL17B	2980	intergenic	4.431	7	5	15	1	1	1
rs539064712	17	44734604	CAAGTGTA	C	0.2207	NA	NA	NA	0.793334	rs3785884	23	NSF	0	intronic	4.431	NA	15	15	1	1	0
rs11710266	3	45690222	C	T	0.2416	0.026025	-0.0230417	0.0103519	0.120105	rs73058468	6	LIMD1	0	intronic	4.43	7	4	5	1	1	1
rs280497	19	10464687	G	A	0.4821	NA	NA	NA	0.346584	rs34725611	27	TYK2	0	UTR5	4.428	2c	1	4	1	1	1
rs534686730	1	47323277	G	A	0.07555	NA	NA	NA	0.159341	rs10890422	1	CYP4Z2P	0	ncRNA_intronic	4.426	NA	1	15	0	0	1
rs4683843	3	101118309	A	G	0.4115	0.00873659	-0.0226509	0.00863814	0.217125	rs17412601	7	SENP7	0	intronic	4.426	6	4	15	1	1	1
rs647556	3	101590195	G	T	0.4095	0.0402404	-0.0177396	0.00864809	0.313649	rs17412601	7	NFKBIZ	10328	intergenic	4.426	NA	5	15	0	1	1
rs61859191	10	82091027	T	C	0.1093	0.000512956	0.0459254	0.0132201	0.252959	rs12761299	17	RP11-36D19.8	2499	intergenic	4.426	7	5	15	1	1	1
rs1467849	21	34682069	G	T	0.3022	3.58597e-07	-0.0491966	0.00966588	0.205767	rs2834168	31	AP000295.10	0	ncRNA_exonic	4.426	7	2	15	0	1	1
rs71583475	5	131662507	A	C	0.08847	NA	NA	NA	0.284007	rs246998	10	SLC22A4:AC034220.3	0:0	ncRNA_intronic	4.425	7	4	5	1	1	1
rs17689824	17	43904397	C	T	0.2396	3.44144e-12	-0.0821362	0.0118039	0.9436	rs3785884	23	CRHR1	0	intronic	4.425	1f	5	14	1	1	0
rs55721252	17	43958099	T	C	0.2396	1.00407e-13	-0.0823222	0.0110643	0.9436	rs3785884	23	MAPT-AS1	0	ncRNA_intronic	4.424	7	9	14	0	1	1
rs56384960	17	43817608	G	A	0.2396	1.28183e-13	-0.0814078	0.0109891	0.9436	rs3785884	23	CRHR1:RP11-105N13.4	0:0	ncRNA_intronic	4.422	4	2	14	1	1	1
rs78929339	17	44189910	A	G	0.2396	2.95576e-09	-0.0733339	0.0123582	0.9436	rs3785884	23	KANSL1	0	intronic	4.421	7	5	5	1	1	1
rs552545212	17	44347557	G	A	0.2008	NA	NA	NA	0.757347	rs3785884	23	RP11-259G18.1	1496	intergenic	4.421	NA	5	15	1	1	1
rs482436	3	101005268	T	C	0.2018	0.0151132	-0.0248116	0.010212	0.0879934	rs17412601	7	IMPG2	0	intronic	4.42	7	5	15	1	1	1
rs55805374	4	25320419	G	T	0.4334	NA	NA	NA	0.120791	rs7671107	9	ZCCHC4	0	intronic	4.42	5	4	5	1	1	1
rs253943	5	131320730	A	G	0.2127	0.000142231	0.0394729	0.010376	0.621981	rs246998	10	ACSL6	0	intronic	4.42	5	5	15	1	1	1
rs740710	17	44214815	C	G	0.2406	2.13035e-09	-0.0738011	0.0123258	0.948571	rs3785884	23	KANSL1	0	intronic	4.419	NA	4	5	1	1	1
rs58636547	3	101085683	T	TAAAAA	0.498	NA	NA	NA	0.131922	rs17412601	7	SENP7	0	intronic	4.418	NA	4	5	1	1	1
rs61519998	3	45960562	T	A	0.1998	NA	NA	NA	0.0723556	rs1392288	6	FYCO1	0	NA	4.417	3a	4	5	1	1	1
rs13161860	5	131721860	A	C	0.08748	3.38062e-06	0.0714689	0.0153821	0.280403	rs246998	10	SLC22A5	0	intronic	4.416	6	4	7	1	1	1
rs7074355	10	81767893	A	G	0.3479	6.40795e-05	0.0354146	0.00885971	0.110963	rs12761299	17	RP11-369J21.11	9575	intergenic	4.415	7	14	15	0	1	1
rs10649498	4	25389309	TTA	T	0.4513	NA	NA	NA	0.194248	rs7671107	9	ANAPC4	0	intronic	4.414	NA	4	5	1	1	1
rs683749	5	131283376	C	T	0.2157	9.42489e-05	0.0406606	0.0104126	0.596144	rs246998	10	ACSL6:AC034228.4	0:0	ncRNA_intronic	4.414	5	5	15	1	1	1
rs9921653	16	89146775	G	A	0.2396	0.00214942	0.0322491	0.0105088	0.168996	rs117169628	22	ACSF3	8007	intergenic	4.414	5	5	15	1	1	1
rs3874942	17	44572073	G	A	0.497	NA	NA	NA	0.28139	rs3785884	23	NSFP1	7565	intergenic	4.414	7	5	15	0	1	0
rs55794067	17	44188764	T	C	0.2406	2.67399e-09	-0.073425	0.0123394	0.948571	rs3785884	23	KANSL1	0	intronic	4.413	6	5	5	1	1	1
rs73360209	21	34580334	G	A	0.1511	NA	NA	NA	0.169485	rs2834154	31	IFNAR2	21871	intergenic	4.413	4	2	15	0	1	1
rs28213	3	45290708	A	G	0.4672	0.00150157	-0.0279521	0.00880551	0.0876544	rs73058468	6	U3	6193	intergenic	4.411	NA	5	15	0	1	1
rs62063668	17	44122484	C	T	0.2406	6.53626e-14	-0.0830038	0.0110718	0.948571	rs3785884	23	KANSL1	0	intronic	4.41	NA	4	4	1	1	1
rs76597151	3	46001227	G	A	0.1223	NA	NA	NA	0.476534	rs35617677	6	FYCO1	0	intronic	4.409	5	4	4	1	1	1
rs59778110	1	48173805	A	AC	0.1839	NA	NA	NA	0.154654	rs12567716	1	RP11-543D5.1	4749	intergenic	4.408	NA	1	13	0	1	1
rs550380267	1	78527415	C	T	0.33	NA	NA	NA	0.111665	rs7515509	2	GIPC2	0	intronic	4.407	NA	5	15	1	1	1
rs9682312	3	101231894	T	G	0.17	NA	NA	NA	0.0845804	rs17412601	7	SENP7	0	intronic	4.407	4	1	1	1	1	1
rs17563965	17	43990919	A	G	0.2396	6.47946e-14	-0.0827791	0.0110401	0.9436	rs3785884	23	MAPT	0	intronic	4.407	1f	4	14	1	1	1
rs9549573	13	113508839	G	C	0.3956	0.000807673	-0.0302041	0.00901575	0.0623479	rs75898026	21	ATP11A	0	exonic	4.406	5	4	4	1	0	1
rs28617621	7	22857682	A	G	0.2694	4.43935e-06	0.0446323	0.0097245	0.462587	rs717624	12	TOMM7	0	intronic	4.404	7	4	5	1	1	1
rs548392965	10	81600497	A	G	0.04175	NA	NA	NA	0.136573	rs12761299	17	NUTM2E	616	upstream	4.404	NA	14	15	1	1	0
rs1015164	3	46451680	A	G	0.3171	5.9618e-07	0.0474159	0.00949752	0.360798	rs1491957	6	CCRL2	0	downstream	4.403	1f	4	15	1	1	1
rs1765871	13	113533651	A	C	0.4881	NA	NA	NA	0.215492	rs75898026	21	ATP11A	0	intronic	4.403	5	4	4	1	1	1
rs4766670	12	113364873	A	G	0.3658	4.67525e-14	0.0738107	0.00978833	0.910586	rs4767025	19	OAS1:RP1-71H24.1	0:0	ncRNA_intronic	4.402	5	5	15	1	1	0
rs7928060	11	34420930	A	G	0.2147	0.00416713	0.0296235	0.010339	0.289117	rs1157669	18	RP1-53C18.3	5279	intergenic	4.4	1f	5	15	0	1	1
rs558240	9	136157133	G	A	0.3936	0.000968638	0.0291037	0.00882068	0.124571	rs550057	16	ABO	6515	intergenic	4.399	7	5	14	0	1	1
rs62061716	17	44012096	A	G	0.2396	4.2848e-14	-0.0840128	0.0111245	0.9436	rs3785884	23	MAPT	0	intronic	4.399	5	2	14	1	1	1
rs10451923	3	101063079	T	C	0.1173	0.0274351	0.0296374	0.0134394	0.0667727	rs17412601	7	SENP7	0	intronic	4.395	6	4	5	1	1	1
rs57880921	3	101189341	A	G	0.2406	9.95643e-07	-0.050291	0.0102792	0.598255	rs17412601	7	SENP7	0	intronic	4.395	7	5	15	1	1	1
rs555633630	10	81543915	T	C	0.07654	NA	NA	NA	0.0856735	rs12761299	17	RP11-119F19.2	17829	intergenic	4.395	NA	5	15	0	0	0
rs76539714	17	43758887	A	G	0.2396	NA	NA	NA	0.9436	rs3785884	23	CRHR1:RP11-105N13.4	0:0	ncRNA_intronic	4.395	NA	5	14	1	1	1
rs17724016	20	6631386	T	C	0.175	0.0006257	0.0399422	0.0116782	0.069365	rs2876034	30	RP5-859D4.3	80518	intergenic	4.394	7	5	15	0	0	1
rs551599993	17	43695709	A	T	0.171	NA	NA	NA	0.061183	rs3785884	23	CRHR1-IT1	1984	intergenic	4.393	NA	14	15	1	1	1
rs75412750	17	44172773	C	T	0.2406	3.21692e-09	-0.0728936	0.0123128	0.948571	rs3785884	23	KANSL1	0	intronic	4.393	7	4	5	1	1	1
rs2395594	10	81397009	A	G	0.06958	7.1895e-05	0.0643342	0.0162054	0.345371	rs12761299	17	RP11-589B3.6	5064	intergenic	4.392	7	7	15	0	1	1
rs475521	3	101022241	G	A	0.2018	0.00574123	-0.0282272	0.0102191	0.0879934	rs17412601	7	IMPG2	0	intronic	4.391	NA	1	15	1	1	1
rs34158148	3	46425960	C	G	0.09245	3.69617e-13	0.115688	0.0159213	0.505039	rs35617677	6	RP11-24F11.2	0	ncRNA_intronic	4.39	4	5	15	1	1	1
rs6107823	20	6494729	C	T	0.4175	1.97515e-07	-0.0446354	0.008581	0.859795	rs2876034	30	CASC20	0	ncRNA_intronic	4.39	7	7	15	0	1	1
rs56387266	17	43847912	T	C	0.2396	2.07503e-14	-0.0844953	0.0110511	0.9436	rs3785884	23	CRHR1:RP11-105N13.4	0:0	ncRNA_intronic	4.389	6	5	14	1	1	0
rs11708611	3	101452587	T	G	0.335	NA	NA	NA	0.958364	rs17412601	7	CEP97	0	intronic	4.388	NA	4	4	1	1	1
rs77346632	5	131432714	G	A	0.08052	NA	NA	NA	0.381763	rs246998	10	snoZ6	16887	intergenic	4.388	5	5	15	0	1	1
rs532289559	17	44630843	TTCTTC	T	0.03976	NA	NA	NA	0.240144	rs3785884	23	LRRC37A2:ARL17A	0:0	intronic	4.387	NA	5	15	1	1	0
rs555179559	17	44342752	C	T	0.02982	NA	NA	NA	0.0985675	rs3785884	23	RP11-259G18.1	1650	intergenic	4.386	NA	2	7	1	0	1
rs564274440	21	34658980	A	AC	0.4314	NA	NA	NA	0.182722	rs2834168	31	IL10RB	0	intronic	4.386	NA	2	5	1	1	1
rs938363	3	45746364	G	T	0.4364	NA	NA	NA	0.0676204	rs73058468	6	SACM1L	0	intronic	4.384	NA	4	4	1	1	1
rs370558872	17	44086726	T	C	0.2406	NA	NA	NA	0.948571	rs3785884	23	MAPT	0	intronic	4.384	6	5	15	1	1	1
rs17330872	3	46035097	A	G	0.1213	NA	NA	NA	0.501374	rs35617677	6	FYCO1	0	intronic	4.383	4	2	7	1	1	1
rs7616464	3	46102099	A	C	0.4006	0.000737917	-0.0331413	0.00981938	0.207741	rs1392288	6	XCR1	32864	intergenic	4.383	7	5	15	0	1	1
rs569339	3	101029149	T	C	0.2018	0.0101176	-0.0262112	0.0101919	0.0879934	rs17412601	7	IMPG2	0	intronic	4.383	6	4	15	1	1	1
rs60957074	3	101295088	CT	C	0.2604	NA	NA	NA	0.593655	rs17412601	7	PCNP	0	intronic	4.383	NA	1	5	1	1	1
rs798410	5	130684761	A	G	0.2266	NA	NA	NA	0.525944	rs246998	10	CDC42SE2	0	intronic	4.381	NA	5	5	1	1	1
rs12803197	11	34434832	T	C	0.3022	0.0345553	-0.0209371	0.00990622	0.256935	rs1157669	18	RP1-53C18.3	8335	intergenic	4.381	4	5	9	0	1	1
rs55653963	17	43799509	A	C	0.2396	1.81813e-14	-0.0847952	0.0110657	0.9436	rs3785884	23	CRHR1:RP11-105N13.4	0:0	ncRNA_intronic	4.381	4	5	14	1	1	1
rs1406068	17	44234526	C	T	0.2416	2.72212e-09	-0.073478	0.0123544	0.943409	rs3785884	23	KANSL1	0	intronic	4.381	NA	2	7	1	1	1
rs6441999	3	46517300	T	C	0.2326	0.00347905	0.0310997	0.0106437	0.251338	rs3213480	6	LTF	0	intronic	4.379	5	5	14	1	1	1
rs71327027	3	46173210	T	G	0.1243	NA	NA	NA	0.530232	rs35617677	6	FLT1P1	10639	intergenic	4.378	6	1	15	0	1	1
rs2493720	10	81656554	C	T	0.3956	NA	NA	NA	0.15312	rs12761299	17	PGGT1BP2	3622	intergenic	4.378	7	13	15	0	1	1
rs566831243	17	43668455	T	G	0.2465	NA	NA	NA	0.909791	rs3785884	23	DND1P1	4159	intergenic	4.378	NA	5	15	0	1	1
rs62061809	17	44178839	T	C	0.2406	2.58887e-09	-0.0733028	0.0123079	0.948571	rs3785884	23	KANSL1	0	intronic	4.378	4	1	7	1	1	1
rs2673028	3	45759654	G	A	0.4384	NA	NA	NA	0.0665485	rs73058468	6	SACM1L	0	intronic	4.377	5	4	5	1	1	1
rs7613198	3	101429915	C	T	0.3748	0.00260371	0.0269659	0.00895573	0.276829	rs17412601	7	PDCL3P4	1400	intergenic	4.377	7	5	15	0	1	1
rs7976882	12	133137552	G	A	0.3877	1.03114e-09	-0.0567027	0.00928865	0.571492	rs5023077	20	FBRSL1	0	intronic	4.377	4	1	2	1	1	0
rs8109909	19	50855094	C	T	0.4334	1.04012e-07	-0.0465164	0.0087444	0.307952	rs1405655	29	NR1H2	0	intronic	4.377	5	4	15	1	1	1
rs12150104	17	44015929	G	A	0.2396	7.28973e-14	-0.0826896	0.011051	0.9436	rs3785884	23	MAPT	0	intronic	4.376	1f	5	14	1	1	1
rs35453056	17	66039668	A	G	0.2724	0.00946315	-0.0247283	0.00952976	0.297541	rs12602210	25	KPNA2	0	intronic	4.376	6	4	4	1	1	1
rs3219346	19	50899017	T	C	0.08748	0.00377881	0.0428884	0.0148092	0.231751	rs1405655	29	POLD1	0	intronic	4.376	4	4	5	1	1	1
rs141406610	3	101482719	ACATTATTGACCCCTTATTCAGCTAGGCATGTGCTGTTGCG	A	0.335	NA	NA	NA	0.958364	rs17412601	7	CEP97	0	intronic	4.375	NA	4	5	1	1	1
rs62056789	17	43975415	A	C	0.2396	1.14103e-13	-0.082116	0.0110617	0.9436	rs3785884	23	MAPT	0	intronic	4.374	2b	2	13	1	1	1
rs9870022	3	101071429	A	G	0.169	NA	NA	NA	0.079648	rs17412601	7	SENP7	0	intronic	4.373	6	5	5	1	1	1
rs35809179	5	131695406	C	A	0.08847	2.9277e-05	0.0646715	0.0154753	0.284007	rs246998	10	AC034220.3	0	ncRNA_intronic	4.373	7	4	5	0	1	1
rs12449817	17	47682329	T	C	0.1978	4.49759e-06	0.0541204	0.0117988	0.110398	rs3848456	24	SPOP	0	intronic	4.371	6	4	4	1	1	1
rs75312918	12	133071761	G	A	0.1392	3.30183e-08	0.0716029	0.0129607	0.135778	rs5023077	20	FBRSL1	0	intronic	4.37	5	2	7	1	1	0
rs58089049	17	43845480	C	T	0.2883	NA	NA	NA	0.739665	rs3785884	23	CRHR1:RP11-105N13.4	0:0	ncRNA_intronic	4.369	4	5	14	1	1	0
rs56332428	3	45989873	C	T	0.1223	NA	NA	NA	0.476534	rs35617677	6	FYCO1	0	intronic	4.367	4	4	4	1	1	1
rs139308531	7	22827527	TAAC	T	0.2048	NA	NA	NA	0.12022	rs717624	12	AC073072.7	13914	intergenic	4.367	NA	5	15	0	1	1
rs4738793	8	61026926	A	C	0.1511	0.00716611	0.0296206	0.0110154	0.0800501	rs4403445	14	SLC2A13P1	27453	intergenic	4.367	7	14	15	0	1	1
rs35524223	17	44192590	T	A	0.2406	3.15192e-07	-0.0743388	0.014536	0.938219	rs3785884	23	KANSL1	0	intronic	4.366	6	5	5	1	1	1
rs2732677	17	44342123	G	C	0.3588	NA	NA	NA	0.559214	rs3785884	23	RP11-259G18.1	2279	intergenic	4.366	4	2	7	0	1	1
rs78491445	3	46430589	T	C	0.09344	1.28489e-14	0.134328	0.0174286	0.498703	rs35617677	6	RP11-24F11.2	0	ncRNA_intronic	4.365	2b	5	15	0	1	1
rs10002183	4	25179129	C	T	0.02684	0.00154527	0.0586534	0.0185258	0.0810792	rs7671107	9	PI4K2B	0	intronic	4.365	5	5	15	1	1	1
rs77470394	10	81719395	T	C	0.07058	NA	NA	NA	0.348995	rs12761299	17	SFTPD	0	intronic	4.361	7	14	15	1	1	1
rs10468514	17	43456240	A	G	0.4215	0.000112261	0.0329135	0.00852142	0.0540547	rs3785884	23	CTB-39G8.2	6816	intergenic	4.36	7	2	15	0	1	1
rs34775678	8	61510495	ACT	A	0.3966	NA	NA	NA	0.931108	rs4403445	14	RAB2A	0	intronic	4.359	NA	4	5	1	1	1
rs111519029	11	34396222	GTCTC	G	0.2127	NA	NA	NA	0.265054	rs1157669	18	ABTB2	16666	intergenic	4.359	NA	5	15	0	1	1
rs62057110	17	43896734	T	C	0.2396	4.42149e-14	-0.0833895	0.011048	0.9436	rs3785884	23	CRHR1	0	intronic	4.358	5	5	15	1	1	0
rs72663298	8	61125930	G	A	0.08946	0.0046793	0.0415546	0.0146923	0.0553576	rs4403445	14	CA8	0	intronic	4.356	6	4	15	1	1	1
rs35393089	12	133095910	A	G	0.09543	0.0207471	-0.0345531	0.0149415	0.075657	rs5023077	20	FBRSL1	0	intronic	4.356	4	4	8	1	1	0
20:6462209:T:TA	20	6462209	T	TA	0.2356	NA	NA	NA	0.160554	rs2876034	30	CASC20	0	ncRNA_intronic	4.356	NA	9	15	0	0	1
rs17147383	7	22905282	G	A	0.3618	0.000719618	-0.0296315	0.00876155	0.290123	rs717624	12	AC005682.6	0	ncRNA_intronic	4.355	4	5	15	0	1	1
rs76924476	17	44199029	T	C	0.2416	2.03843e-09	-0.0741762	0.0123736	0.943196	rs3785884	23	KANSL1	0	intronic	4.355	6	2	7	1	1	1
rs5009801	3	101058775	A	G	0.4115	0.00326689	-0.028026	0.00952798	0.217125	rs17412601	7	SENP7	0	intronic	4.354	6	4	5	1	1	1
rs7702182	5	131068095	G	C	0.4513	NA	NA	NA	0.255618	rs246998	10	CTC-432M15.3:FNIP1	0:0	intronic	4.354	7	5	5	1	1	1
rs4471726	17	43807134	T	C	0.2396	1.40381e-13	-0.0813496	0.0109992	0.9436	rs3785884	23	CRHR1:RP11-105N13.4	0:0	ncRNA_intronic	4.354	1f	7	14	1	1	1
rs562433512	17	43669704	C	A	0.2386	NA	NA	NA	0.938662	rs3785884	23	DND1P1	5408	intergenic	4.353	NA	5	15	0	1	1
rs560044525	17	44228619	C	T	0.2117	NA	NA	NA	0.819262	rs3785884	23	KANSL1	0	intronic	4.353	NA	2	7	1	1	1
rs2495237	6	41488749	A	G	0.08549	NA	NA	NA	0.715598	rs1886813	11	RP11-328M4.2	0	ncRNA_intronic	4.352	7	5	14	0	0	0
rs10090193	8	61587351	T	C	0.4881	0.00175059	0.0287251	0.0091786	0.470947	rs4403445	14	CHD7	3985	intergenic	4.352	7	5	14	1	1	1
rs61224393	10	81728326	A	G	0.03479	0.00209609	0.0608645	0.0197852	0.169247	rs12761299	17	SFTPD:RP11-479O17.10	0:0	ncRNA_exonic	4.352	7	9	15	1	1	1
rs7548955	1	155082298	C	T	0.4831	NA	NA	NA	0.0599349	rs61738875	3	Y_RNA	10667	intergenic	4.348	7	5	15	0	1	1
rs7247198	19	10590508	C	G	0.07157	6.79047e-09	-0.0963002	0.0166149	0.17518	rs34725611	27	KEAP1	6287	intergenic	4.348	5	1	5	1	1	0
1:154793247:C:T	1	154793247	C	T	0.05666	NA	NA	NA	0.14579	rs61738875	3	KCNN3	0	NA	4.347	NA	4	15	1	1	1
rs78729754	3	46339185	C	A	0.1322	0.000108267	-0.05376	0.0138869	0.240714	rs3213480	6	UQCRC2P1	12896	intergenic	4.347	2b	2	15	0	1	1
rs1713328	10	81390377	C	T	0.3757	1.81792e-07	0.0487863	0.00935131	0.222177	rs12761299	17	RP11-589B3.6	0	ncRNA_intronic	4.345	7	7	15	0	1	1
rs66494554	17	44170077	TTTTTGGG	T	0.4374	NA	NA	NA	0.421622	rs3785884	23	KANSL1	0	intronic	4.345	NA	4	5	1	1	1
rs34872226	3	46068389	AT	A	0.1531	NA	NA	NA	0.380316	rs35617677	6	XCR1	0	intronic	4.344	NA	5	15	1	1	1
rs3781710	11	34516250	T	G	0.3837	0.000622414	0.0312053	0.00911994	0.0764834	rs1157669	18	ELF5	0	intronic	4.344	7	5	15	1	1	1
rs1581498	7	22908243	G	A	0.495	7.30468e-06	-0.0381792	0.00851339	0.561301	rs717624	12	AC005682.6	0	ncRNA_intronic	4.343	NA	4	15	0	1	1
rs35960263	11	34510012	G	A	0.4036	7.51597e-09	0.0524539	0.00907669	0.307858	rs1157669	18	ELF5	0	intronic	4.343	6	13	15	1	1	1
rs2158072	17	43950195	T	C	0.2396	9.86225e-14	-0.0822129	0.0110461	0.9436	rs3785884	23	MAPT-AS1	0	ncRNA_intronic	4.343	NA	5	14	0	1	1
rs7251000	19	4714468	C	T	0.4851	1.36019e-18	-0.076497	0.0086922	0.157756	rs35574495	26	DPP9	0	intronic	4.343	5	2	4	1	1	1
rs2373255	3	46574877	C	A	0.3728	NA	NA	NA	0.204055	rs3213480	6	LRRC2	0	intronic	4.342	5	4	15	1	1	1
rs62053942	17	43742298	T	A	0.02982	NA	NA	NA	0.0842025	rs3785884	23	CRHR1:RP11-105N13.4	0:0	ncRNA_intronic	4.342	2b	5	14	1	1	1
rs544780187	17	44263923	T	C	0.2107	NA	NA	NA	0.814414	rs3785884	23	KANSL1	0	intronic	4.342	NA	2	5	1	1	1
rs6489864	12	113360025	G	A	0.3449	NA	NA	NA	0.995586	rs4767025	19	OAS1:RP1-71H24.1	0:0	ncRNA_intronic	4.341	1f	4	5	1	1	0
rs7644027	3	101270537	T	C	0.4125	NA	NA	NA	0.213292	rs17412601	7	TRMT10C	10168	intergenic	4.34	5	5	15	0	1	1
rs1293759	12	113431643	A	G	0.3171	2.07537e-09	0.0601756	0.010043	0.578087	rs4767025	19	RP1-71H24.1:OAS2	0:0	ncRNA_intronic	4.34	NA	4	15	1	1	0
rs11655470	17	43795433	C	T	0.4016	1.70335e-05	0.0387385	0.0090077	0.180801	rs3785884	23	CRHR1:RP11-105N13.4	0:0	ncRNA_intronic	4.34	6	5	14	1	1	1
rs17653162	17	44111827	C	A	0.2406	5.07677e-14	-0.0833546	0.0110698	0.948571	rs3785884	23	KANSL1	0	intronic	4.34	6	4	4	1	1	1
rs4683897	3	101115290	T	C	0.4115	NA	NA	NA	0.217125	rs17412601	7	SENP7	0	intronic	4.337	6	4	15	1	1	1
rs6804179	3	46591201	C	T	0.08549	4.58199e-11	0.10023	0.0152235	0.147986	rs35617677	6	LRRC2	0	intronic	4.336	4	2	15	1	1	1
rs2097760	17	44168677	A	G	0.2465	5.84234e-09	-0.0669294	0.0114975	0.917211	rs3785884	23	KANSL1	0	intronic	4.336	NA	4	5	1	1	1
rs34162554	17	44808342	CA	C	0.2575	NA	NA	NA	0.7076	rs3785884	23	NSF	0	intronic	4.336	NA	4	5	1	1	1
rs3805678	5	131675207	G	A	0.08847	0.0113983	0.0441495	0.0174487	0.284007	rs246998	10	SLC22A4:AC034220.3	0:0	ncRNA_intronic	4.335	6	4	5	1	1	1
rs12795510	11	34433455	T	C	0.3032	0.000818258	-0.030057	0.0089815	0.257373	rs1157669	18	RP1-53C18.3	6958	intergenic	4.335	4	5	15	0	1	1
rs13068410	3	46080176	T	A	0.1441	NA	NA	NA	0.442551	rs35617677	6	XCR1	10941	intergenic	4.334	5	13	15	0	1	1
rs422291	5	131320942	A	T	0.2087	0.00289125	0.0342926	0.0115112	0.616889	rs246998	10	ACSL6	0	intronic	4.334	4	5	15	1	1	1
rs149734295	9	136247950	AT	A	0.04175	NA	NA	NA	0.114757	rs550057	16	C9orf96	0	intronic	4.333	NA	5	15	1	1	1
rs6517152	21	34607223	G	A	0.3529	NA	NA	NA	0.24943	rs2834154	31	IFNAR2	0	intronic	4.332	4	2	5	1	1	1
rs36056379	3	46462239	C	T	0.1431	NA	NA	NA	0.344095	rs35617677	6	CCRL2	7750	intergenic	4.331	7	4	15	1	1	1
rs624601	9	136135365	A	G	0.2217	8.30913e-05	0.0387332	0.0098425	0.138239	rs550057	16	ABO	0	ncRNA_intronic	4.331	NA	4	14	0	1	1
rs62061824	17	44188755	T	C	0.2406	2.36516e-09	-0.073502	0.0123108	0.948571	rs3785884	23	KANSL1	0	intronic	4.331	6	5	5	1	1	1
rs534012209	10	81275626	G	GT	0.05368	NA	NA	NA	0.151496	rs12761299	17	EIF5AL1	0	UTR3	4.33	NA	5	15	1	0	1
rs6107820	20	6486648	A	G	0.4175	4.04623e-07	-0.0433795	0.00856157	0.859795	rs2876034	30	CASC20	0	ncRNA_intronic	4.33	5	14	15	0	1	1
rs2732626	17	43669800	A	G	0.2386	NA	NA	NA	0.938662	rs3785884	23	DND1P1	5504	intergenic	4.328	4	5	15	0	1	1
rs55886302	17	43936011	A	G	0.2396	9.14733e-14	-0.0823153	0.0110451	0.9436	rs3785884	23	MAPT-AS1	0	ncRNA_intronic	4.328	5	5	14	0	1	1
rs7638309	3	46081179	G	A	0.2346	3.43878e-13	0.0782787	0.0107585	0.687811	rs1392288	6	XCR1	11944	intergenic	4.327	7	13	15	0	1	1
rs62242985	3	46385638	A	G	0.3917	NA	NA	NA	0.450478	rs1491957	6	CCR2	9586	intergenic	4.327	7	9	15	1	1	1
rs35760835	3	46532741	G	A	0.08946	NA	NA	NA	0.164178	rs35617677	6	LTF	6016	intergenic	4.327	2b	2	15	1	1	1
rs368914743	5	131668423	G	GCACA	0.4314	NA	NA	NA	0.193315	rs4475253	10	SLC22A4:AC034220.3	0:0	ncRNA_intronic	4.327	NA	4	5	1	1	1
rs2286503	7	22856606	C	T	0.3748	0.000198346	-0.0329886	0.00886526	0.303468	rs717624	12	TOMM7	0	intronic	4.327	NA	4	4	1	1	1
rs12126464	1	78608215	C	T	0.4135	NA	NA	NA	0.0643945	rs7515509	2	GIPC2	4081	intergenic	4.326	7	1	15	1	1	1
rs9990063	3	46123839	T	G	0.3241	NA	NA	NA	0.127966	rs35617677	6	XCR1	54604	intergenic	4.325	7	5	15	0	1	1
rs12341310	9	33424160	T	C	0.4573	NA	NA	NA	0.109185	rs11790730	15	RP11-311H10.4	14213	intergenic	4.325	5	5	15	0	1	1
rs6107826	20	6495679	T	C	0.4175	1.43014e-07	-0.0451786	0.0085869	0.859795	rs2876034	30	CASC20	0	ncRNA_intronic	4.325	6	5	15	0	1	1
rs7633782	3	46106401	T	C	0.2763	1.11393e-12	0.0703967	0.00989323	0.577454	rs1392288	6	XCR1	37166	intergenic	4.324	6	5	15	0	1	1
rs34473395	3	46392976	C	T	0.07455	NA	NA	NA	0.652256	rs35617677	6	CCR2	2248	intergenic	4.324	6	5	14	1	1	1
rs2668724	17	44347638	C	T	0.2445	2.06785e-08	-0.076073	0.0135694	0.887757	rs3785884	23	RP11-259G18.1	1577	intergenic	4.324	NA	5	15	1	1	1
rs2261016	17	44349899	G	A	0.2008	NA	NA	NA	0.757347	rs3785884	23	ARL17B	2250	intergenic	4.323	NA	5	15	1	1	1
rs13078121	3	101275275	T	C	0.1461	0.00349396	0.0342835	0.0117386	0.0843185	rs17412601	7	TRMT10C	5430	intergenic	4.322	6	5	14	1	1	1
rs2088690	3	46072839	C	T	0.1243	NA	NA	NA	0.530232	rs35617677	6	XCR1	3604	intergenic	4.321	5	5	15	1	1	1
rs4683919	3	101189563	T	C	0.4115	0.0121164	-0.0216386	0.0086253	0.217125	rs17412601	7	SENP7	0	intronic	4.32	7	5	15	1	1	1
rs12245076	10	81713431	G	A	0.1054	7.6234e-10	0.0759005	0.0123364	0.550079	rs12761299	17	SFTPD	0	intronic	4.32	6	5	9	1	1	1
rs556965428	17	44339153	A	G	0.2107	NA	NA	NA	0.802721	rs3785884	23	RP11-259G18.3	1180	intergenic	4.319	NA	5	5	0	1	1
rs2668719	17	44345090	C	A	0.2008	NA	NA	NA	0.757347	rs3785884	23	RP11-259G18.1	0	ncRNA_intronic	4.319	1b	1	2	1	1	1
rs17100316	10	81913337	A	G	0.1044	0.00786736	0.0357447	0.0134494	0.243607	rs12761299	17	ANXA11	0	UTR3	4.318	5	4	4	1	1	1
rs61858847	10	81719604	A	G	0.09841	NA	NA	NA	0.519728	rs12761299	17	SFTPD	0	intronic	4.317	7	14	15	1	1	1
rs11480906	20	6585232	C	CT	0.4155	NA	NA	NA	0.685989	rs2876034	30	CASC20	76125	intergenic	4.317	NA	5	15	0	1	0
rs138060243	10	81906419	ATTCTT	A	0.4205	NA	NA	NA	0.0680557	rs12761299	17	PLAC9	1303	intergenic	4.316	NA	4	5	1	1	1
rs11398351	11	34524714	C	CT	0.1123	NA	NA	NA	0.114759	rs1157669	18	ELF5	0	intronic	4.316	NA	5	15	1	1	1
rs527437752	17	44281821	A	C	0.1988	NA	NA	NA	0.748407	rs3785884	23	KANSL1	0	intronic	4.315	NA	4	5	1	1	1
rs62085993	17	65923152	T	C	0.2147	3.26756e-05	0.0432056	0.010401	0.423966	rs12602210	25	BPTF	0	intronic	4.315	6	4	4	1	1	1
rs564614982	17	44334288	C	G	0.2425	NA	NA	NA	0.937857	rs3785884	23	RP11-259G18.3	2628	intergenic	4.313	NA	5	15	0	1	1
rs2843700	21	34664039	C	T	0.4811	4.75327e-05	0.0361292	0.00888255	0.154225	rs2834168	31	IL10RB	0	intronic	4.313	5	4	4	1	1	1
rs12404838	1	78270703	G	A	0.2833	NA	NA	NA	0.0988709	rs7515509	2	FAM73A	0	intronic	4.312	7	4	5	1	1	1
rs11200974	10	81732060	C	T	0.03479	0.000122571	0.0708957	0.018458	0.169247	rs12761299	17	SFTPD:RP11-479O17.10	0:0	ncRNA_exonic	4.312	6	5	15	1	1	1
rs1560312	17	43978988	A	G	0.3638	3.05141e-06	-0.0460732	0.00987143	0.518552	rs3785884	23	MAPT	0	intronic	4.311	6	5	14	1	1	1
rs59580612	19	49161764	TG	T	0.1113	NA	NA	NA	0.0726397	rs679574	28	SEC1P	0	ncRNA_intronic	4.311	NA	5	15	1	1	1
rs11032655	11	34425327	A	G	0.1193	0.0131678	0.0358521	0.0144611	0.148674	rs1157669	18	RP1-53C18.3	882	downstream	4.309	5	5	15	0	1	1
rs11076770	16	89205510	T	C	0.1521	NA	NA	NA	0.570572	rs117169628	22	ACSF3	0	intronic	4.308	1f	4	5	1	1	1
rs541994922	17	44335818	A	G	0.2425	NA	NA	NA	0.927321	rs3785884	23	RP11-259G18.3	1098	intergenic	4.308	NA	5	15	0	1	1
rs2696527	17	44356433	G	T	0.2127	NA	NA	NA	0.801987	rs3785884	23	ARL17B	0	intronic	4.307	NA	5	15	1	1	1
rs7275655	21	35358249	G	A	0.1501	NA	NA	NA	0.380367	rs111585689	31	LINC00649	8256	intergenic	4.307	4	5	15	0	1	1
rs421377	5	131327157	T	A	0.2316	NA	NA	NA	0.714096	rs246998	10	ACSL6	0	intronic	4.306	7	4	15	1	1	1
rs2372949	3	45371701	C	A	0.2913	NA	NA	NA	0.100978	rs73058468	6	LARS2	58296	intergenic	4.305	5	5	14	0	1	1
rs60823703	10	81729345	C	A	0.03479	0.00211502	0.0607104	0.0197523	0.169247	rs12761299	17	SFTPD:RP11-479O17.10	0:0	ncRNA_exonic	4.305	7	9	15	1	1	1
rs62055662	17	43752566	C	T	0.2396	NA	NA	NA	0.9436	rs3785884	23	CRHR1:RP11-105N13.4	0:0	ncRNA_intronic	4.305	5	5	14	1	1	1
rs565649247	2	60786563	C	CTT	0.4563	NA	NA	NA	0.103207	rs1123573	5	BCL11A	5860	intergenic	4.304	NA	5	14	1	0	1
rs576947229	17	44348221	A	G	0.2445	NA	NA	NA	0.897717	rs3785884	23	RP11-259G18.1	2160	intergenic	4.304	NA	5	15	1	1	1
rs75848779	21	34578113	G	C	0.1511	NA	NA	NA	0.169485	rs2834154	31	IFNAR2	24092	intergenic	4.304	4	2	15	0	1	1
rs12515180	5	131785684	C	T	0.3847	NA	NA	NA	0.358331	rs4475253	10	C5orf56	0	intronic	4.303	6	4	5	1	1	1
rs555329451	17	44239639	C	A	0.1998	NA	NA	NA	0.752862	rs3785884	23	KANSL1	0	intronic	4.303	NA	4	5	1	1	1
rs56058226	3	45935018	C	T	0.3598	NA	NA	NA	0.125934	rs1392288	6	LZTFL1:CCR9	0:0	intronic	4.302	6	3	15	1	1	1
rs369326375	4	25326794	G	A	0.4364	NA	NA	NA	0.129675	rs7671107	9	ZCCHC4	0	intronic	4.302	6	5	5	1	1	1
rs61860411	10	81726671	T	C	0.07058	NA	NA	NA	0.348995	rs12761299	17	SFTPD	0	intronic	4.302	7	14	15	1	1	1
20:6520175:C:CTTTTT	20	6520175	CTTTTT	C	0.2167	NA	NA	NA	0.160382	rs2876034	30	CASC20	11068	intergenic	4.301	NA	5	15	0	0	1
rs635164	5	131312874	C	T	0.2127	4.2463e-05	0.0426697	0.0104234	0.621981	rs246998	10	ACSL6	0	intronic	4.3	5	5	15	1	1	1
rs6085610	20	6565898	A	C	0.2237	0.00330862	0.0342065	0.0116447	0.165065	rs2876034	30	CASC20	56791	intergenic	4.298	6	5	15	0	0	0
rs152053	5	131526736	T	C	0.1859	NA	NA	NA	0.363422	rs246998	10	P4HA2-AS1	0	ncRNA_intronic	4.297	NA	4	5	1	1	1
rs7973990	12	133137480	G	C	0.4085	4.79628e-10	-0.0546339	0.00877564	0.543444	rs5023077	20	FBRSL1	0	intronic	4.297	4	1	2	1	1	0
rs76154201	17	44154033	T	C	0.2406	2.4069e-08	-0.074412	0.0133358	0.948571	rs3785884	23	KANSL1	0	intronic	4.297	7	4	5	1	1	1
rs2834288	21	35264397	A	G	0.3887	8.46465e-09	0.0502732	0.0087296	0.129039	rs111585689	31	AP000304.12:ITSN1	0:0	UTR3	4.297	5	5	15	1	1	1
rs79882507	17	43837782	A	G	0.2396	7.61776e-14	-0.0827872	0.0110726	0.9436	rs3785884	23	CRHR1:RP11-105N13.4	0:0	ncRNA_intronic	4.296	5	5	14	1	1	1
rs514659	9	136142203	A	C	0.3708	NA	NA	NA	0.675624	rs550057	16	ABO	0	ncRNA_intronic	4.295	6	5	14	0	1	1
rs2696551	17	44349234	C	T	0.2127	NA	NA	NA	0.801987	rs3785884	23	ARL17B	2915	intergenic	4.295	NA	5	15	1	1	1
rs113401658	7	99858505	C	T	0.2177	0.000913516	0.0368514	0.0111136	0.151326	rs2897075	13	GATS:GATS	0:0	ncRNA_intronic	4.293	5	4	15	1	1	1
rs8176732	9	136132303	A	G	0.2217	0.00011209	-0.0378044	0.00978676	0.138239	rs550057	16	ABO	0	ncRNA_intronic	4.293	NA	4	15	0	1	1
rs12325583	16	89208178	T	C	0.2465	3.8557e-06	0.0468586	0.0101447	0.470876	rs117169628	22	ACSF3	0	intronic	4.292	4	4	4	1	1	1
rs8176714	9	136133178	G	A	0.2247	0.000330688	-0.0350155	0.00975365	0.141435	rs550057	16	ABO	0	ncRNA_intronic	4.291	NA	4	14	0	1	1
rs5820777	17	47841839	C	CT	0.333	NA	NA	NA	0.0749655	rs3848456	24	FAM117A	0	intronic	4.291	NA	1	1	1	1	1
rs6038566	20	6615197	A	G	0.4304	0.0308798	-0.0195796	0.00907045	0.337274	rs2876034	30	RP5-859D4.3	96707	intergenic	4.291	3a	5	15	0	1	1
rs55896111	17	43799048	G	A	0.2396	5.84685e-09	-0.0715726	0.0122954	0.9436	rs3785884	23	CRHR1:RP11-105N13.4	0:0	ncRNA_intronic	4.29	5	5	14	1	1	1
rs7013249	8	61492893	T	C	0.3976	3.5074e-09	0.0520238	0.00880879	0.927407	rs4403445	14	RAB2A	0	intronic	4.289	7	4	5	1	1	1
rs61859189	10	82089250	T	C	0.1123	0.0123428	0.0296202	0.0118377	0.256086	rs12761299	17	RP11-36D19.8	4276	intergenic	4.288	6	5	14	1	1	1
rs35333915	3	100787061	T	C	0.1461	0.0421784	-0.0272523	0.0134132	0.100292	rs17412601	7	ABI3BP	74701	intergenic	4.287	3a	5	15	0	1	1
rs2248412	21	34605531	A	G	0.174	6.0416e-09	-0.0782945	0.0134628	0.122978	rs2834154	31	IFNAR2	0	intronic	4.287	5	1	5	1	1	1
rs3829499	16	89372039	C	G	0.2416	0.00183935	-0.0343148	0.0110159	0.208507	rs117169628	22	ANKRD11	0	intronic	4.285	5	4	5	1	1	1
rs566617135	17	44223593	T	C	0.1998	NA	NA	NA	0.752862	rs3785884	23	KANSL1	0	intronic	4.285	NA	2	7	1	1	1
rs113122363	4	25326733	C	T	0.4374	NA	NA	NA	0.128589	rs7671107	9	ZCCHC4	0	intronic	4.284	7	5	5	1	1	1
rs62055525	17	43958736	G	A	0.2396	5.97803e-09	-0.0713639	0.0122674	0.9436	rs3785884	23	MAPT-AS1	0	ncRNA_intronic	4.284	7	9	14	0	1	1
rs7133643	12	133127085	G	C	0.3519	0.0133858	0.0277645	0.0112255	0.321435	rs5023077	20	FBRSL1	0	intronic	4.282	4	1	5	1	1	0
rs2304240	19	10449392	A	G	0.1769	0.0467241	0.0223025	0.0112141	0.070574	rs34725611	27	ICAM3	0	exonic	4.282	1f	1	15	1	1	1
rs78178570	21	35249183	A	G	0.08648	NA	NA	NA	0.948633	rs111585689	31	AP000304.12:ITSN1	0:0	intronic	4.282	5	5	15	1	1	1
rs36223523	3	100871182	TTAAAAA	T	0.1262	NA	NA	NA	0.0523893	rs17412601	7	ACTR3P3	10755	intergenic	4.281	NA	5	15	0	0	1
rs11712309	3	101519097	T	C	0.331	3.73934e-13	-0.0670803	0.00923376	1	rs17412601	7	NXPE3	0	intronic	4.281	6	4	5	1	1	1
rs35335084	3	46259958	A	T	0.09245	NA	NA	NA	1	rs35617677	6	CCR3	0	intronic	4.28	5	5	15	1	1	1
rs2957316	17	44331214	T	C	0.2326	0.000998162	-0.0592117	0.0179918	0.887537	rs3785884	23	RP11-259G18.3	5702	intergenic	4.279	NA	1	15	0	1	1
16:89160708:C:G	16	89160708	G	C	0.2813	NA	NA	NA	0.217957	rs117169628	22	ACSF3	0	intronic	4.277	4	1	1	1	1	1
rs547806241	17	44283571	C	T	0.2107	NA	NA	NA	0.814414	rs3785884	23	KANSL1	0	intronic	4.277	NA	4	5	1	1	1
rs36050210	17	44353414	A	G	0.2435	5.73795e-07	-0.0719767	0.0143958	0.892328	rs3785884	23	ARL17B	0	intronic	4.277	6	5	15	1	1	1
rs10788329	10	81717430	T	C	0.1054	NA	NA	NA	0.550079	rs12761299	17	SFTPD	0	intronic	4.275	7	5	15	1	1	1
rs75544834	17	66066438	T	C	0.2087	0.000574575	0.0371041	0.0107756	0.148379	rs12602210	25	KPNA2	23479	intergenic	4.275	NA	5	15	0	1	1
rs2573348	10	81925785	C	T	0.4503	NA	NA	NA	0.0666184	rs12761299	17	ANXA11	0	intronic	4.272	5	3	4	1	1	1
rs76238963	9	136269576	A	C	0.1044	0.000233586	0.0583689	0.0158628	0.110502	rs550057	16	C9orf96	0	intronic	4.271	4	1	4	1	1	1
rs62060769	17	44135026	G	C	0.2406	6.68364e-14	-0.0830005	0.0110757	0.948571	rs3785884	23	KANSL1	0	intronic	4.271	5	2	5	1	1	1
rs9866622	3	101338607	G	A	0.4851	0.00698571	0.0244083	0.00904841	0.302987	rs17412601	7	RNU6-1256P	3834	intergenic	4.27	5	5	15	0	1	1
rs79904324	10	81804688	A	G	0.08449	0.0123667	0.0456678	0.0182562	0.272015	rs12761299	17	TMEM254-AS1	1927	intergenic	4.27	4	7	15	0	1	1
rs641432	3	101587566	C	T	0.4274	0.0499964	-0.0170269	0.0086872	0.394716	rs17412601	7	NFKBIZ	7699	intergenic	4.269	4	2	15	1	1	1
rs3836731	5	130807434	CA	C	0.2266	NA	NA	NA	0.531579	rs246998	10	RAPGEF6:CTC-432M15.3	0:0	intronic	4.269	NA	4	5	1	1	1
rs6894249	5	131797547	A	G	0.4095	0.0144466	0.0209889	0.00858104	0.0939507	rs246998	10	C5orf56	0	UTR3	4.269	5	4	5	1	1	1
rs2316954	17	44156167	G	A	0.2406	NA	NA	NA	0.948571	rs3785884	23	KANSL1	0	intronic	4.269	1a	2	5	1	1	1
rs2732686	17	44338735	C	T	0.2634	0.000447766	-0.0623242	0.0177552	0.846208	rs3785884	23	RP11-259G18.3	762	upstream	4.268	NA	5	5	0	1	1
rs668770	1	47268594	C	A	0.1968	0.0236049	0.0241451	0.0106671	0.399784	rs10890422	1	CYP4B1	0	intronic	4.267	NA	1	15	1	1	1
rs997739	3	101313940	A	G	0.2416	1.32806e-09	-0.0608463	0.0100341	0.639448	rs17412601	7	PCNP	658	downstream	4.267	6	4	5	1	1	1
rs6054263	20	6430769	A	G	0.4891	0.000317281	-0.0307016	0.00852642	0.425728	rs2876034	30	CASC20	0	ncRNA_intronic	4.267	7	14	15	0	0	1
rs242925	17	43888866	C	T	0.4761	NA	NA	NA	0.224359	rs3785884	23	CRHR1:RP11-105N13.4	0:0	ncRNA_intronic	4.266	NA	5	14	1	1	0
rs113475307	17	44330398	A	G	0.1918	NA	NA	NA	0.7184	rs3785884	23	RP11-259G18.3	6518	intergenic	4.264	7	5	15	0	1	1
rs4253499	10	81369228	A	G	0.07058	1.7609e-05	0.0694842	0.0161846	0.348995	rs12761299	17	SFTPA1	1466	intergenic	4.263	5	5	15	1	1	1
rs491624	5	131270222	A	T	0.2157	NA	NA	NA	0.596144	rs246998	10	ACSL6:AC034228.7	0:0	ncRNA_intronic	4.262	5	5	15	1	1	1
rs7584113	2	60721311	A	G	0.3072	2.99598e-09	-0.0546479	0.00921267	0.255388	rs1123573	5	BCL11A	0	intronic	4.261	5	4	15	1	0	1
rs13138695	4	25233022	G	A	0.0159	0.0013792	0.0781413	0.024427	0.061385	rs7671107	9	PI4K2B	0	intronic	4.261	6	5	15	1	1	1
rs143458189	7	99891355	CA	C	0.2903	NA	NA	NA	0.0830615	rs2897075	13	SPDYE3	13969	intergenic	4.261	NA	4	15	0	1	1
rs11147192	12	133060549	G	A	0.3141	0.000153098	0.0355994	0.00940294	0.263171	rs5023077	20	FBRSL1	5587	intergenic	4.261	5	5	14	1	1	1
rs200847241	12	133141151	A	G	0.3718	NA	NA	NA	0.482862	rs5023077	20	FBRSL1	0	intronic	4.261	5	4	5	1	1	0
rs55930887	17	43548321	T	C	0.1958	NA	NA	NA	0.717892	rs3785884	23	PLEKHM1	0	intronic	4.26	7	4	5	1	1	0
rs62055690	17	43754576	C	G	0.2396	NA	NA	NA	0.933274	rs3785884	23	CRHR1:RP11-105N13.4	0:0	ncRNA_intronic	4.26	7	5	14	1	1	1
rs57360215	10	81728290	G	A	0.03479	7.13105e-05	0.0725213	0.0182587	0.169247	rs12761299	17	SFTPD:RP11-479O17.10	0:0	ncRNA_exonic	4.259	6	9	15	1	1	1
rs3912063	17	44165049	A	G	0.2406	1.12068e-13	-0.0825647	0.0111186	0.948571	rs3785884	23	KANSL1	0	intronic	4.259	NA	4	5	1	1	1
rs41382552	17	44118999	A	G	0.2406	5.1374e-14	-0.0836625	0.0111129	0.948571	rs3785884	23	KANSL1	0	intronic	4.257	7	4	4	1	1	1
rs4683140	3	45822918	C	T	0.4245	NA	NA	NA	0.0664247	rs73058468	6	SLC6A20	0	intronic	4.256	5	5	15	1	1	1
rs4807615	19	4619925	T	G	0.3847	4.97926e-05	-0.0442263	0.0109023	0.122711	rs35574495	26	CTB-50L17.2	1280	intergenic	4.256	5	5	14	0	1	0
rs75344264	12	113350105	A	G	0.2137	0.000476729	0.0414258	0.011858	0.161666	rs4767025	19	OAS1:RP1-71H24.1	0:0	ncRNA_intronic	4.255	7	4	5	1	1	0
rs1916817	7	22897078	A	T	0.3917	1.25068e-06	-0.0486095	0.0100279	0.983482	rs717624	12	AC005682.5	0	ncRNA_intronic	4.254	7	4	5	0	1	1
rs7841648	8	61326183	A	G	0.4513	5.34601e-07	0.0438083	0.00873814	0.480911	rs4403445	14	RP11-163N6.2	0	ncRNA_exonic	4.254	5	1	15	0	1	0
rs56328475	10	81655045	CA	C	0.05666	NA	NA	NA	0.300101	rs12761299	17	PGGT1BP2	2113	intergenic	4.254	NA	13	15	0	1	1
rs62062768	17	44019479	C	G	0.2396	1.3374e-13	-0.0818981	0.0110637	0.9436	rs3785884	23	MAPT	0	intronic	4.254	5	5	14	1	1	1
rs78094726	3	101195405	A	G	0.4115	0.0127998	-0.0215357	0.00865135	0.217125	rs17412601	7	SENP7	0	intronic	4.253	6	4	5	1	1	1
rs4340365	17	43930980	C	T	0.2396	5.94479e-14	-0.0829923	0.0110519	0.9436	rs3785884	23	MAPT-AS1	0	ncRNA_intronic	4.253	7	5	14	1	1	1
rs906382	3	100906082	T	G	0.2932	0.0420693	0.0196298	0.00965638	0.112345	rs17412601	7	snoU13	14593	intergenic	4.252	6	5	15	0	1	1
rs12425514	12	113425537	G	A	0.2753	0.00924193	0.026547	0.0101987	0.130459	rs4767025	19	RP1-71H24.1:OAS2	0:0	ncRNA_intronic	4.252	6	4	15	1	1	0
rs149363280	19	10614333	C	CT	0.159	NA	NA	NA	0.313532	rs34725611	27	KEAP1	0	UTR5	4.25	NA	1	1	1	0	1
rs11146937	12	133141397	A	T	0.06759	NA	NA	NA	0.0614564	rs5023077	20	FBRSL1	0	intronic	4.249	6	4	5	1	0	0
rs565554725	19	50898265	T	G	0.08748	NA	NA	NA	0.231751	rs1405655	29	POLD1	0	intronic	4.249	NA	4	5	1	1	1
rs61858839	10	81713918	T	A	0.1054	4.6193e-06	0.0729043	0.0159132	0.550079	rs12761299	17	SFTPD	0	intronic	4.247	6	5	9	1	1	1
rs8077487	17	44115440	T	C	0.2465	NA	NA	NA	0.917211	rs3785884	23	KANSL1	0	intronic	4.247	1b	4	4	1	1	1
rs4815905	20	6467481	C	T	0.2614	0.000160726	-0.0377317	0.0099981	0.242639	rs2876034	30	CASC20	0	ncRNA_intronic	4.247	6	5	15	0	0	1
rs7619122	3	101327611	T	G	0.1461	0.0150502	0.0321876	0.0132396	0.0843185	rs17412601	7	RNU6-1256P	7058	intergenic	4.245	7	5	15	0	1	1
rs10278582	7	22876066	A	C	0.2694	NA	NA	NA	0.462587	rs717624	12	TOMM7	13595	intergenic	4.245	6	5	15	0	1	1
rs72650425	8	61524516	C	G	0.161	0.00410694	0.0340592	0.011868	0.312824	rs4403445	14	RAB2A	0	intronic	4.245	7	4	5	1	1	1
17:43502012:A:T	17	43502012	T	A	0.05865	NA	NA	NA	0.679114	rs3785884	23	ARHGAP27	0	intronic	4.244	6	1	15	1	1	1
rs3773917	3	101004180	G	A	0.1163	0.0373872	0.0256604	0.0123278	0.0578435	rs17412601	7	IMPG2	0	intronic	4.243	NA	5	15	1	1	1
rs55839153	7	99752566	G	A	0.2117	0.00127429	0.0399481	0.0123997	0.231481	rs2897075	13	LAMTOR4:C7orf43	0:0	UTR3	4.243	4	2	4	1	1	1
rs11200971	10	81731950	A	T	0.03479	0.000212101	0.0679359	0.0183405	0.169247	rs12761299	17	SFTPD:RP11-479O17.10	0:0	ncRNA_exonic	4.243	6	5	15	1	1	1
rs7928635	11	34421312	C	T	0.08449	0.00403095	0.0384176	0.0133593	0.0839828	rs1157669	18	RP1-53C18.3	4897	intergenic	4.243	4	5	15	0	1	1
rs150587259	1	155129499	A	G	0.06759	2.3684e-06	-0.0792634	0.0167961	0.345675	rs6675468	3	HMGN2P18	8203	intergenic	4.242	7	14	15	0	1	1
rs10850098	12	113362058	G	C	0.3658	2.66479e-14	0.0704701	0.00925576	0.910586	rs4767025	19	OAS1:RP1-71H24.1	0:0	ncRNA_intronic	4.242	6	4	5	1	1	0
rs544121088	17	44635919	A	AT	0.2058	NA	NA	NA	0.398382	rs3785884	23	ARL17A	0	intronic	4.242	NA	5	15	1	1	0
rs6545819	2	60739061	T	A	0.3897	NA	NA	NA	0.215054	rs1123573	5	BCL11A	0	intronic	4.241	5	2	14	1	1	1
rs315689	4	25370962	A	T	0.04076	0.000642177	-0.0692236	0.0202815	0.0917543	rs7671107	9	ZCCHC4	0	UTR3	4.241	5	4	5	1	1	1
rs12517604	5	130748500	T	C	0.2237	NA	NA	NA	0.536116	rs246998	10	RAPGEF6	11113	intergenic	4.241	6	4	5	0	1	1
rs9643523	8	61411475	T	C	0.3797	7.32014e-10	0.0528876	0.00858703	0.995975	rs4403445	14	RP11-163N6.2	0	ncRNA_intronic	4.241	6	5	15	0	1	1
rs558011060	17	44239225	G	A	0.1998	NA	NA	NA	0.752862	rs3785884	23	KANSL1	0	intronic	4.241	NA	4	5	1	1	1
rs2532322	17	44358428	G	A	0.2356	NA	NA	NA	0.912893	rs3785884	23	ARL17B	0	intronic	4.241	NA	5	15	1	1	1
rs2475633	10	81663065	C	T	0.3956	0.0138503	0.0253374	0.0102951	0.15312	rs12761299	17	MBL1P	1588	intergenic	4.24	5	5	14	0	1	1
rs13061783	3	46543848	G	A	0.08847	NA	NA	NA	0.167266	rs35617677	6	RTP3	1408	intergenic	4.239	7	5	15	1	1	1
rs608401	8	61522276	A	G	0.3976	5.1823e-09	0.0512765	0.00877841	0.927407	rs4403445	14	RAB2A	0	intronic	4.239	NA	4	5	1	1	1
rs2373248	3	46470714	A	G	0.4771	0.0154708	-0.0232555	0.0096051	0.108047	rs1491957	6	LTF	6421	intergenic	4.237	5	1	15	1	1	1
rs58991576	5	130589540	T	C	0.2286	NA	NA	NA	0.51928	rs246998	10	CDC42SE2	0	intergenic	4.236	5	1	15	1	1	1
rs10515455	5	130878789	T	C	0.2634	NA	NA	NA	0.42698	rs246998	10	RAPGEF6:CTC-432M15.3	0:0	intronic	4.236	NA	2	5	1	1	1
rs112346392	5	131490049	A	T	0.1829	NA	NA	NA	0.37091	rs246998	10	AC063976.1	4796	intergenic	4.235	6	9	15	0	1	1
rs12978750	19	49218430	A	G	0.492	7.8413e-05	-0.0383435	0.00970917	0.689376	rs679574	28	MAMSTR	0	intronic	4.235	2b	1	2	1	1	1
rs117407002	21	34530659	A	G	0.03181	0.0023462	-0.089103	0.0292861	0.0535367	rs2834139	31	AP000290.7	0	ncRNA_intronic	4.235	6	5	14	1	1	1
rs642248	1	78603846	G	A	0.2376	0.00821485	-0.0266793	0.0100939	0.0516176	rs7515509	2	GIPC2	0	UTR3	4.234	NA	5	15	1	1	1
rs267232	3	45644183	G	A	0.2197	0.0352599	-0.0249875	0.0118685	0.11845	rs73058468	6	LIMD1	0	intronic	4.234	NA	4	5	1	1	1
rs71615441	3	46268577	A	T	0.07952	NA	NA	NA	0.856368	rs35617677	6	CCR3	0	intronic	4.234	7	5	15	1	1	1
rs2732712	17	44348932	T	G	0.2485	1.87846e-08	-0.0763706	0.0135822	0.880377	rs3785884	23	RP11-259G18.1	2871	intergenic	4.234	NA	5	15	1	1	1
rs79893749	3	46253650	C	T	0.1372	3.69935e-05	-0.0574179	0.0139178	0.208047	rs3213480	6	CCR3	0	intronic	4.233	7	2	15	1	1	1
rs71327055	3	46382017	A	C	0.07455	NA	NA	NA	0.652256	rs35617677	6	CCR2	13207	intergenic	4.233	7	5	15	0	1	1
rs11604331	11	34460769	A	G	0.3529	4.51489e-08	0.0516993	0.00945241	0.477178	rs1157669	18	CAT	0	intronic	4.233	4	1	1	1	1	1
rs12758374	1	78590255	C	A	0.4245	0.000300779	0.0313033	0.00866017	0.0656527	rs7515509	2	GIPC2	0	intronic	4.232	6	5	15	1	1	1
rs4738795	8	61055347	C	T	0.4225	NA	NA	NA	0.11258	rs4403445	14	SLC2A13P1	645	downstream	4.232	7	8	15	0	1	1
rs7012181	8	61468134	T	C	0.3976	4.76354e-09	0.0514167	0.00878134	0.927407	rs4403445	14	RAB2A	0	intronic	4.231	7	4	5	1	1	0
rs112997627	17	43695263	T	G	0.2147	NA	NA	NA	0.83017	rs3785884	23	CRHR1-IT1	2430	intergenic	4.231	6	14	15	1	1	1
rs10599248	5	131788788	GTTC	G	0.3449	NA	NA	NA	0.947639	rs4475253	10	C5orf56	0	intronic	4.23	NA	2	5	1	1	1
rs78074121	17	43896690	T	C	0.2396	6.7063e-14	-0.0827866	0.0110478	0.9436	rs3785884	23	CRHR1	0	intronic	4.229	5	5	15	1	1	0
rs1909203	1	77952669	C	T	0.1879	0.00560719	0.0295751	0.0106773	0.270204	rs7515509	2	AK5	0	intronic	4.225	NA	4	15	1	1	1
rs17761387	17	43765450	G	A	0.2396	NA	NA	NA	0.9436	rs3785884	23	CRHR1:RP11-105N13.4	0:0	ncRNA_intronic	4.225	1f	7	14	1	1	1
rs62062292	17	44099809	A	C	0.2406	4.47345e-14	-0.0835301	0.0110688	0.948571	rs3785884	23	MAPT	0	intronic	4.225	7	4	5	1	1	1
rs6588389	1	47584644	A	T	0.336	NA	NA	NA	0.0875423	rs10890422	1	CYP4A22-AS1	0	ncRNA_intronic	4.224	7	5	15	1	1	1
rs13094262	3	46080912	C	T	0.1441	NA	NA	NA	0.442551	rs35617677	6	XCR1	11677	intergenic	4.224	NA	13	15	0	1	1
rs17689182	17	43783573	C	T	0.2366	NA	NA	NA	0.92865	rs3785884	23	CRHR1:RP11-105N13.4	0:0	ncRNA_intronic	4.224	6	5	14	1	1	1
rs34200189	17	44343125	C	T	0.2475	3.47929e-08	-0.0740667	0.013429	0.90355	rs3785884	23	RP11-259G18.1	1277	intergenic	4.223	NA	5	7	1	1	1
rs9849770	3	101046671	C	A	0.4115	0.00487388	-0.0243786	0.00865948	0.217125	rs17412601	7	SENP7	0	intronic	4.222	6	4	5	1	1	1
rs62063846	17	44071674	A	G	0.2406	2.91402e-14	-0.0839224	0.0110394	0.948571	rs3785884	23	MAPT	0	intronic	4.222	2b	4	15	1	1	1
rs12424388	12	133114570	G	A	0.1382	8.64006e-08	0.0695671	0.0129954	0.142232	rs5023077	20	FBRSL1	0	intronic	4.221	5	1	5	1	1	0
rs74447310	8	61396155	AT	A	0.1461	NA	NA	NA	0.290004	rs4403445	14	RP11-163N6.2	0	ncRNA_intronic	4.22	NA	14	15	0	1	1
rs34191594	12	113499503	CT	C	0.3618	NA	NA	NA	0.0865872	rs4767025	19	DTX1	0	intronic	4.219	NA	2	14	1	1	1
rs62060809	17	44148613	G	A	0.2416	2.69942e-14	-0.0846286	0.0111178	0.943409	rs3785884	23	KANSL1	0	intronic	4.219	5	4	5	1	1	1
rs62062294	17	44100666	A	C	0.2416	5.92401e-14	-0.0831243	0.0110689	0.953733	rs3785884	23	MAPT	0	intronic	4.218	5	4	5	1	1	1
rs7623460	3	46068764	A	C	0.339	NA	NA	NA	0.128839	rs35617677	6	XCR1	0	intronic	4.214	5	7	15	1	1	1
rs6774742	3	46173446	C	A	0.334	NA	NA	NA	0.396342	rs1392288	6	FLT1P1	10403	intergenic	4.213	7	1	15	0	1	1
rs12775544	10	81874265	A	G	0.3062	0.0270473	-0.0206064	0.00932065	0.0515435	rs12761299	17	RPL22P18	11431	intergenic	4.213	6	5	15	0	1	1
rs11147102	12	133046199	G	A	0.3211	0.0225556	0.02632	0.0115394	0.137653	rs5023077	20	MUC8	3134	intergenic	4.213	4	1	14	1	1	0
rs17651134	17	44050340	G	A	0.2406	2.81574e-14	-0.0839938	0.0110423	0.948571	rs3785884	23	MAPT	0	UTR5	4.213	1f	4	15	1	1	1
rs11201094	10	81756487	T	C	0.2038	0.00909352	0.0263003	0.0100825	0.214127	rs12761299	17	RP11-479O17.7	13490	intergenic	4.212	3a	7	15	0	1	1
rs17688773	17	43777710	T	C	0.2396	NA	NA	NA	0.9436	rs3785884	23	CRHR1:RP11-105N13.4	0:0	ncRNA_intronic	4.212	1f	7	14	1	1	1
rs7368345	1	155080090	G	A	0.4831	NA	NA	NA	0.0599349	rs61738875	3	Y_RNA	12875	intergenic	4.211	1f	2	15	0	1	1
rs1546078	3	46150136	T	C	0.3648	NA	NA	NA	0.115467	rs35617677	6	FLT1P1	33713	intergenic	4.211	NA	5	15	0	1	1
rs62056879	17	43781426	T	C	0.2396	NA	NA	NA	0.9436	rs3785884	23	CRHR1:RP11-105N13.4	0:0	ncRNA_intronic	4.21	4	5	14	1	1	1
rs76705087	17	66103566	C	T	0.1511	0.000554183	0.0416464	0.0120606	0.418136	rs12602210	25	LINC00674	0	ncRNA_intronic	4.21	5	4	5	0	1	1
rs12264259	10	81732788	G	T	0.03479	5.65415e-05	0.0733083	0.0182051	0.169247	rs12761299	17	SFTPD:RP11-479O17.10	0:0	ncRNA_exonic	4.209	6	5	15	1	1	1
rs7546258	1	155698645	T	A	0.2962	NA	NA	NA	0.0500783	rs61811895	3	MSTO1:MSTO2P:DAP3	0:0:0	ncRNA_intronic	4.208	7	4	5	1	1	1
rs146973681	13	113539510	TATC	T	0.03082	NA	NA	NA	0.12198	rs75898026	21	ATP11A	0	UTR3	4.208	NA	4	5	1	0	1
rs532193457	17	44368404	C	T	0.2366	NA	NA	NA	0.907578	rs3785884	23	ARL17B	0	intronic	4.208	NA	1	15	1	1	1
rs1571607	20	6459971	C	T	0.2356	0.00543179	0.0271678	0.00977174	0.164355	rs2876034	30	CASC20	0	ncRNA_intronic	4.208	6	14	15	0	0	1
rs7634816	3	46350725	A	C	0.3022	NA	NA	NA	0.316082	rs1491957	6	UQCRC2P1	1356	intergenic	4.207	7	5	15	0	1	1
rs35014047	10	81912397	A	C	0.1044	0.00759641	0.0359584	0.0134701	0.243607	rs12761299	17	ANXA11	0	UTR3	4.207	5	4	4	1	1	1
rs57437758	3	46070353	A	C	0.1252	NA	NA	NA	0.525032	rs35617677	6	XCR1	1118	intergenic	4.205	7	9	15	1	1	1
rs2286509	7	22854451	T	C	0.2694	4.8716e-06	0.0446882	0.00977809	0.462587	rs717624	12	TOMM7	0	intronic	4.205	NA	1	5	1	1	1
rs529182188	1	48189973	TAAAAAAAAAAA	T	0.2734	NA	NA	NA	0.270725	rs12567716	1	RP11-543D5.1	20917	intergenic	4.204	NA	5	13	0	0	1
rs31481	5	131397202	G	A	0.2107	8.46244e-08	0.0576354	0.0107589	0.849858	rs246998	10	IL3	0	intronic	4.204	6	5	15	1	1	1
rs10850108	12	113414040	T	C	0.1909	0.00166195	0.0345608	0.0109898	0.117275	rs4767025	19	RP1-71H24.1	0	ncRNA_intronic	4.204	6	5	5	1	1	0
rs273535	17	44410243	T	A	0.3847	NA	NA	NA	0.0707955	rs3785884	23	ARL17B:LRRC37A	0:0	intronic	4.203	6	5	15	1	1	0
rs8055556	16	89120629	G	A	0.08748	0.0344265	0.0337334	0.0159493	0.243556	rs117169628	22	CTD-2555A7.2	1255	intergenic	4.202	4	5	15	0	1	1
rs62055486	17	43949092	T	G	0.2396	8.87458e-14	-0.0823667	0.0110461	0.9436	rs3785884	23	MAPT-AS1	0	ncRNA_intronic	4.201	7	5	14	0	1	1
rs142948617	17	44477277	C	T	0.2744	NA	NA	NA	0.768939	rs3785884	23	NSFP1	0	ncRNA_intronic	4.201	7	5	15	0	1	0
rs112282484	16	89249301	T	C	0.1879	6.52096e-09	0.065003	0.011202	0.792406	rs117169628	22	CDH15	0	intronic	4.199	5	4	14	1	1	1
rs62062803	17	44028183	T	C	0.2396	1.34426e-13	-0.0817891	0.01105	0.9436	rs3785884	23	MAPT	0	intronic	4.198	7	5	13	1	1	1
rs10514898	17	44119636	A	C	0.2406	4.38164e-14	-0.0835603	0.0110689	0.948571	rs3785884	23	KANSL1	0	intronic	4.198	6	4	4	1	1	1
rs12630944	3	101187821	A	G	0.4115	0.0113009	-0.0218466	0.00862393	0.217125	rs17412601	7	SENP7	0	intronic	4.197	7	5	15	1	1	1
rs11778708	8	61440026	G	A	0.2167	0.000171608	0.0367989	0.00979342	0.448641	rs4403445	14	RAB2A	0	intronic	4.197	6	4	5	1	1	0
rs113554546	21	34590138	G	GTTCAGAGGAAGTA	0.2416	NA	NA	NA	0.0607052	rs2834154	31	IFNAR2	12067	intergenic	4.197	NA	2	15	0	1	1
rs554833	9	136147160	C	T	0.3718	5.09285e-22	0.0845026	0.00876005	0.674761	rs550057	16	ABO	0	ncRNA_intronic	4.196	3a	2	14	0	1	1
rs574307253	17	43667635	A	G	0.2525	NA	NA	NA	0.884737	rs3785884	23	DND1P1	3339	intergenic	4.196	NA	5	15	0	1	1
rs62054822	17	43927708	A	G	0.2406	1.13118e-07	-0.0642166	0.0121066	0.938457	rs3785884	23	MAPT-AS1	0	ncRNA_intronic	4.196	5	5	14	1	1	1
rs56040418	17	43958079	C	T	0.2406	NA	NA	NA	0.938457	rs3785884	23	MAPT-AS1	0	ncRNA_intronic	4.194	7	9	14	0	1	1
rs7517628	1	154853977	G	C	0.01889	3.02984e-06	0.122609	0.0262615	0.243405	rs7528026	3	KCNN3	11220	intergenic	4.193	5	5	15	0	1	1
rs17764980	3	45939016	G	A	0.1203	NA	NA	NA	0.429967	rs35617677	6	LZTFL1:CCR9	0:0	intronic	4.193	4	4	15	1	1	1
rs2141299	17	44240986	C	A	0.2406	2.57142e-09	-0.0737105	0.0123741	0.948571	rs3785884	23	KANSL1	0	intronic	4.193	1d	2	7	1	1	1
rs12730972	1	77814230	C	T	0.0338	0.00369017	0.0688686	0.0237192	0.0676716	rs7515509	2	AK5:RP11-375A5.1	0:0	ncRNA_intronic	4.192	5	5	15	1	1	1
rs10850095	12	113360575	T	C	0.3449	2.41319e-16	0.0765255	0.00933291	0.995586	rs4767025	19	OAS1:RP1-71H24.1	0:0	ncRNA_intronic	4.191	6	4	5	1	1	0
rs62063296	17	44046202	C	T	0.2406	2.11868e-14	-0.0843989	0.0110423	0.948571	rs3785884	23	MAPT	0	intronic	4.191	7	4	14	1	1	1
rs247004	5	131344358	T	C	0.1839	1.80641e-07	-0.0587609	0.0112607	0.956496	rs246998	10	ACSL6	0	intronic	4.19	NA	5	14	1	1	1
rs423144	1	155169355	G	T	0.4155	NA	NA	NA	0.0640805	rs61738875	3	THBS3:RP11-263K19.4	0:0	ncRNA_intronic	4.189	NA	4	5	1	1	1
rs34366473	11	34527901	G	A	0.4135	1.7409e-07	0.051336	0.00982493	0.225006	rs1157669	18	ELF5	0	intronic	4.189	6	5	15	1	1	1
rs62056856	17	43992939	T	C	0.2396	NA	NA	NA	0.9436	rs3785884	23	MAPT	0	intronic	4.189	4	2	14	1	1	1
rs553312608	1	154887784	C	CA	0.3877	NA	NA	NA	0.0610012	rs61811895	3	PMVK	9425	intergenic	4.188	NA	5	15	1	1	1
rs1293762	12	113430836	T	G	0.4563	2.28306e-09	0.0541193	0.00905571	0.424351	rs4767025	19	RP1-71H24.1:OAS2	0:0	ncRNA_intronic	4.187	NA	4	15	1	1	0
rs533511475	17	43840726	C	CTT	0.2396	NA	NA	NA	0.9436	rs3785884	23	CRHR1:RP11-105N13.4	0:0	ncRNA_intronic	4.187	NA	5	14	1	1	0
rs2732589	17	44266022	A	G	0.2406	3.2938e-09	-0.0741169	0.0125277	0.948571	rs3785884	23	KANSL1	0	intronic	4.187	NA	1	7	1	1	1
rs35616241	6	41505948	A	AC	0.2763	NA	NA	NA	0.222395	rs1886813	11	RP11-328M4.2	0	ncRNA_intronic	4.186	NA	5	14	1	0	1
rs4317929	10	81352410	A	G	0.1292	0.0242557	-0.0290341	0.0128865	0.134201	rs12761299	17	SFTPA3P	2639	intergenic	4.186	7	9	15	0	1	1
rs12818640	12	113411871	T	C	0.1938	0.0431457	0.0218132	0.0107864	0.0834445	rs4767025	19	RP1-71H24.1	0	ncRNA_intronic	4.186	4	5	5	1	1	0
rs137926838	8	61138862	TGATAAG	T	0.4085	NA	NA	NA	0.14638	rs4403445	14	CA8	0	intronic	4.184	NA	4	15	1	1	1
rs838147	19	49246866	G	A	0.4602	NA	NA	NA	0.600094	rs679574	28	IZUMO1	0	intronic	4.184	NA	5	14	1	1	1
rs71550499	7	22858490	C	CA	0.2694	NA	NA	NA	0.462587	rs717624	12	TOMM7	0	intronic	4.183	NA	4	5	1	1	1
rs12241958	10	81731274	G	C	0.03479	6.19276e-05	0.0729334	0.018209	0.169247	rs12761299	17	SFTPD:RP11-479O17.10	0:0	ncRNA_exonic	4.183	6	5	15	1	1	1
rs112192126	3	101195591	A	T	0.4115	NA	NA	NA	0.217125	rs17412601	7	SENP7	0	intronic	4.182	7	4	5	1	1	1
rs61860410	10	81726640	A	G	0.07058	NA	NA	NA	0.348995	rs12761299	17	SFTPD	0	intronic	4.182	7	14	15	1	1	1
rs11088244	21	34586364	T	C	0.171	3.39126e-05	-0.0535618	0.0129206	0.305439	rs2834139	31	IFNAR2	15841	intergenic	4.182	5	5	15	0	1	1
rs4646302	5	131712482	G	C	0.08748	4.84628e-06	0.0698827	0.0152872	0.280403	rs246998	10	SLC22A5	0	intronic	4.181	7	2	5	1	1	1
rs3219282	19	50887276	C	G	0.08748	0.0163711	0.0365528	0.015227	0.231751	rs1405655	29	POLD1	184	upstream	4.181	2a	1	1	1	1	1
rs145931135	7	99811114	G	GA	0.0666	NA	NA	NA	0.0646062	rs2897075	13	STAG3:GATS:GATS	0:0:0	ncRNA_intronic	4.18	NA	5	5	1	1	0
rs28699676	8	61344778	T	A	0.3797	7.78446e-05	0.0375728	0.00950983	0.971773	rs4403445	14	RP11-163N6.2	0	ncRNA_intronic	4.18	7	9	15	0	1	0
rs76155390	17	44335752	T	C	0.2425	NA	NA	NA	0.927321	rs3785884	23	RP11-259G18.3	1164	intergenic	4.18	NA	5	15	0	1	1
rs34698909	19	49097949	C	T	0.16	0.0129289	0.0309333	0.0124444	0.0942564	rs679574	28	SULT2B1	0	intronic	4.18	5	5	15	1	1	0
rs112384491	3	46360359	T	G	0.1322	9.94779e-05	-0.0538153	0.0138276	0.240714	rs3213480	6	UQCRC2P1	6945	intergenic	4.179	7	5	15	0	1	1
rs1974518	12	113389603	A	T	0.2584	0.0105664	0.0278771	0.0109034	0.123805	rs4767025	19	RP1-71H24.1:OAS3	0:0	ncRNA_intronic	4.179	7	4	5	1	1	1
rs2522392	5	131941794	C	T	0.1968	NA	NA	NA	0.177657	rs4475253	10	RAD50	0	intronic	4.178	7	4	5	1	1	1
rs17661045	17	44194152	T	A	0.2406	2.26389e-09	-0.0735602	0.0123059	0.948571	rs3785884	23	KANSL1	0	intronic	4.178	1f	1	5	1	1	1
rs72942211	3	101129448	T	C	0.2425	2.34905e-06	-0.048512	0.0102762	0.582271	rs17412601	7	SENP7	0	intronic	4.175	7	4	15	1	1	1
rs62063165	17	44202147	A	G	0.2406	1.89452e-09	-0.0739819	0.0123168	0.948571	rs3785884	23	KANSL1	0	intronic	4.174	5	4	5	1	1	1
rs8077219	17	65993024	G	A	0.3241	0.0241459	-0.0244502	0.0108436	0.253355	rs12602210	25	RP11-855A2.5	476	upstream	4.174	7	1	15	1	1	1
3:45843439:G:T	3	45843439	G	T	0.07853	NA	NA	NA	0.17423	rs35617677	6	SLC6A20	5411	intergenic	4.173	5	4	14	1	1	1
rs7649905	3	46316005	T	C	0.08052	NA	NA	NA	0.653609	rs35617677	6	CCR3	7807	intergenic	4.173	6	5	15	1	1	1
rs34668230	3	46530458	A	G	0.08946	NA	NA	NA	0.164178	rs35617677	6	LTF	3733	intergenic	4.173	2c	1	7	1	1	1
rs33936863	9	136078906	T	C	0.4284	0.0159516	-0.02176	0.00902898	0.0658226	rs550057	16	OBP2B	1757	intergenic	4.173	5	5	14	1	1	1
rs4782326	16	89191355	G	A	0.2515	NA	NA	NA	0.256801	rs117169628	22	ACSF3	0	intronic	4.173	NA	4	5	1	1	1
rs56108300	17	44077851	T	A	0.2406	2.92597e-14	-0.0841264	0.011067	0.948571	rs3785884	23	MAPT	0	intronic	4.173	5	4	15	1	1	1
rs34777101	17	66137729	C	T	0.4394	NA	NA	NA	0.110155	rs12602210	25	LRRC37A16P	0	ncRNA_intronic	4.173	6	5	15	0	1	1
rs572543580	17	43914981	C	G	0.2406	NA	NA	NA	0.938457	rs3785884	23	CRHR1	1786	intergenic	4.172	NA	5	15	1	1	1
rs11242094	5	131072622	G	A	0.2535	NA	NA	NA	0.46269	rs246998	10	CTC-432M15.3:FNIP1	0:0	intronic	4.171	6	4	5	1	1	1
rs374242426	17	44358812	G	A	0.1938	NA	NA	NA	0.715321	rs3785884	23	ARL17B	0	intronic	4.17	7	5	15	1	1	1
rs6764484	3	46475598	G	C	0.2266	3.07263e-06	0.0520942	0.0111649	0.462768	rs3213480	6	LTF	1537	intergenic	4.169	5	2	15	1	1	1
rs7250656	19	10448566	A	G	0.2346	1.40325e-07	-0.0535632	0.0101738	0.0950275	rs34725611	27	ICAM3	0	intronic	4.169	6	1	15	1	1	1
rs35377719	5	131789456	G	A	0.1342	4.36063e-08	0.0667384	0.0121884	0.284441	rs4475253	10	C5orf56	0	intronic	4.168	5	2	5	1	1	1
rs36005223	9	33483408	AT	A	0.4185	NA	NA	NA	0.145762	rs11790730	15	NOL6	9479	intergenic	4.168	NA	5	15	1	1	0
rs80143279	17	43776742	T	C	0.2396	NA	NA	NA	0.9436	rs3785884	23	CRHR1:RP11-105N13.4	0:0	ncRNA_intronic	4.168	NA	9	14	1	1	1
rs571516577	17	44356949	T	C	0.2386	NA	NA	NA	0.917275	rs3785884	23	ARL17B	0	intronic	4.168	NA	5	15	1	1	1
rs9846026	3	46588813	C	A	0.08549	1.25969e-10	0.097683	0.0151871	0.147986	rs35617677	6	LRRC2	0	intronic	4.167	3a	5	15	1	1	1
rs551011992	17	43928629	GCACA	G	0.2406	NA	NA	NA	0.938457	rs3785884	23	MAPT-AS1	0	ncRNA_intronic	4.167	NA	5	14	1	1	1
rs7254330	19	10448876	T	A	0.2346	1.43638e-07	-0.0534813	0.0101665	0.0950275	rs34725611	27	ICAM3	0	intronic	4.167	6	1	15	1	1	1
rs34448949	3	46389166	A	T	0.07455	NA	NA	NA	0.652256	rs35617677	6	CCR2	6058	intergenic	4.166	5	5	15	1	1	1
rs8176633	9	136152354	C	T	0.172	1.01836e-05	-0.0523093	0.0118528	0.0784486	rs550057	16	ABO	1736	intergenic	4.166	NA	5	13	0	1	1
rs10774684	12	113450149	C	T	0.3897	0.00100141	0.0313506	0.00952869	0.134955	rs4767025	19	RP1-71H24.1	0	ncRNA_intronic	4.166	7	4	15	1	1	1
rs11079724	17	43841912	C	T	0.2396	4.5956e-14	-0.0832314	0.0110344	0.9436	rs3785884	23	CRHR1:RP11-105N13.4	0:0	ncRNA_intronic	4.166	1f	5	14	1	1	0
rs6775208	3	46353870	C	G	0.3022	NA	NA	NA	0.316082	rs1491957	6	UQCRC2P1	456	upstream	4.165	5	2	15	0	1	1
rs7901310	10	81846372	A	G	0.3608	0.00628814	0.0241786	0.00884898	0.114398	rs12761299	17	TMEM254	0	intronic	4.165	7	4	5	1	1	1
rs545335848	8	61205299	C	T	0.3678	NA	NA	NA	0.0574317	rs4403445	14	CA8	11327	intergenic	4.164	NA	9	15	0	0	1
rs67126188	3	46345566	C	CACTT	0.3042	NA	NA	NA	0.312846	rs1491957	6	UQCRC2P1	6515	intergenic	4.163	NA	5	15	0	1	1
rs411482	19	49103447	C	T	0.3678	NA	NA	NA	0.399178	rs679574	28	FAM83E	619	downstream	4.162	4	4	15	1	1	1
rs4683198	3	46329278	A	G	0.2972	NA	NA	NA	0.373529	rs1491957	6	CCR3	21080	intergenic	4.161	1f	5	15	0	1	1
rs2758545	10	81700090	A	G	0.3917	0.000117996	0.0338924	0.00880266	0.164245	rs12761299	17	MBL1P:SFTPD	0:0	ncRNA_intronic	4.161	5	5	15	1	1	1
rs531799579	1	78527414	C	T	0.33	NA	NA	NA	0.111665	rs7515509	2	GIPC2	0	intronic	4.16	NA	5	15	1	1	1
rs7647783	3	100810048	T	C	0.3509	0.0275112	0.0230515	0.010458	0.0955646	rs17412601	7	ACTR3P3	71889	intergenic	4.16	7	5	15	0	1	1
rs7965538	12	113341598	T	C	0.1968	0.000212815	0.0415935	0.0112315	0.191934	rs4767025	19	OAS1	2983	intergenic	4.16	5	5	15	1	1	1
rs80264718	16	89247662	G	A	0.1859	0.0304332	-0.0238432	0.011016	0.052191	rs117169628	22	CDH15	0	intronic	4.16	5	4	14	1	1	1
rs1864325	17	43977827	C	T	0.2396	1.65997e-13	-0.0814569	0.011047	0.9436	rs3785884	23	MAPT	0	intronic	4.16	1f	5	13	1	1	1
rs56373114	17	44213015	A	G	0.1441	NA	NA	NA	0.0741846	rs3785884	23	KANSL1	0	intronic	4.159	7	5	5	1	1	1
rs3092957	3	46403961	G	A	0.07455	1.8704e-17	0.159353	0.018744	0.652256	rs35617677	6	CCR2	1541	intergenic	4.158	4	2	14	1	1	1
rs576421409	3	46504354	A	G	0.07555	NA	NA	NA	0.111271	rs77116118	6	LTF	0	intronic	4.158	NA	1	14	1	1	1
rs4235802	5	131782837	C	A	0.2256	0.038247	0.0218369	0.010538	0.131644	rs4475253	10	C5orf56	0	intronic	4.158	4	2	7	1	1	1
rs118084908	17	43722604	A	G	0.02584	NA	NA	NA	0.0769521	rs3785884	23	CRHR1-IT1:CRHR1:RP11-105N13.4	0:0:0	ncRNA_intronic	4.158	5	5	14	1	1	1
rs62062324	17	44114362	A	T	0.2406	1.243e-08	-0.0750765	0.0131858	0.948571	rs3785884	23	KANSL1	0	intronic	4.158	7	4	4	1	1	1
rs7931573	11	34434517	G	C	0.3032	NA	NA	NA	0.257373	rs1157669	18	RP1-53C18.3	8020	intergenic	4.157	5	5	9	0	1	1
rs574251995	17	44357655	G	C	0.1829	NA	NA	NA	0.681234	rs3785884	23	ARL17B	0	intronic	4.157	NA	5	15	1	1	1
rs12990774	2	60669562	T	C	0.2783	NA	NA	NA	0.16742	rs1123573	5	BCL11A	8739	intergenic	4.153	6	5	15	1	1	1
rs3094295	3	101401995	T	C	0.328	1.48861e-11	-0.0618999	0.0091717	0.920639	rs17412601	7	RPL24	0	intronic	4.152	NA	3	4	1	1	0
rs199509	17	44858728	G	A	0.2197	1.66094e-06	0.0590676	0.0123293	0.797452	rs3785884	23	WNT3	0	intronic	4.152	6	5	14	1	1	1
rs62280737	3	101200062	A	G	0.1163	0.0141472	0.0298177	0.0121531	0.0661826	rs17412601	7	SENP7	0	intronic	4.151	5	5	5	1	1	1
rs17660464	17	44177993	C	A	0.2406	3.48148e-09	-0.0727623	0.0123177	0.948571	rs3785884	23	KANSL1	0	intronic	4.151	1f	5	5	1	1	1
rs35951367	3	46118439	T	C	0.1541	NA	NA	NA	0.440723	rs35617677	6	XCR1	49204	intergenic	4.15	3a	5	15	0	1	1
rs11707471	3	46498865	T	G	0.3489	NA	NA	NA	0.189185	rs3213480	6	LTF	0	intronic	4.15	6	4	15	1	1	1
rs112090856	3	101338567	G	T	0.08847	NA	NA	NA	0.194107	rs17412601	7	RNU6-1256P	3794	intergenic	4.15	5	5	15	0	1	1
rs740711	17	44214814	G	A	0.2406	9.26198e-09	-0.0756693	0.0131743	0.948571	rs3785884	23	KANSL1	0	intronic	4.15	NA	4	5	1	1	1
rs11384843	7	99700053	TC	T	0.175	NA	NA	NA	0.12758	rs2897075	13	AP4M1	0	intronic	4.149	NA	1	2	1	1	1
rs141780480	8	61247227	AACTGACAAAT	A	0.1054	NA	NA	NA	0.131663	rs4403445	14	RP11-163N6.2	49919	intergenic	4.149	NA	5	15	0	1	1
rs566423185	17	44277168	ATTTAC	A	0.1978	NA	NA	NA	0.743985	rs3785884	23	KANSL1	0	intronic	4.149	NA	2	5	1	1	1
rs624223	1	78588759	T	C	0.2505	0.00193634	-0.0304671	0.00982866	0.0620556	rs7515509	2	GIPC2	0	intronic	4.148	7	5	15	1	1	1
rs6787972	3	46427835	G	A	0.1352	NA	NA	NA	0.259102	rs3213480	6	RP11-24F11.2	0	ncRNA_intronic	4.146	4	1	15	0	1	1
rs75450786	13	113445126	T	C	0.1143	0.0463381	0.0331676	0.0166479	0.113211	rs75898026	21	ATP11A	0	intronic	4.146	5	4	5	1	1	1
rs113395365	17	44025650	T	C	0.2396	7.53975e-14	-0.0826625	0.0110539	0.9436	rs3785884	23	MAPT	0	intronic	4.146	5	5	14	1	1	1
rs76202713	5	130899791	G	A	0.03181	0.0042527	0.0623191	0.0217992	0.122417	rs246998	10	RAPGEF6:CTC-432M15.3	0:0	intronic	4.145	2c	4	5	1	1	1
rs62056773	17	43969833	A	G	0.2396	9.16947e-14	-0.0823045	0.0110441	0.9436	rs3785884	23	MAPT-AS1	0	ncRNA_intronic	4.145	6	5	14	1	1	1
rs112804393	4	25131222	A	T	0.4742	0.000290378	-0.038128	0.0105217	0.063164	rs7671107	9	SEPSECS	0	intronic	4.144	7	5	5	1	1	1
rs11642779	16	89151035	T	C	0.09841	4.05283e-06	0.070047	0.015199	0.309663	rs117169628	22	ACSF3	3747	intergenic	4.144	4	1	14	1	1	1
rs1662983	2	26843683	C	T	0.4672	8.5788e-05	0.0363004	0.00924231	0.880016	rs732990	4	CIB4	0	intronic	4.143	5	5	15	1	1	1
rs544272461	17	44257473	T	C	0.2416	NA	NA	NA	0.943409	rs3785884	23	KANSL1	0	intronic	4.143	NA	2	5	1	1	1
rs4521280	3	46469014	A	T	0.2207	1.2071e-06	0.0542477	0.0111748	0.45092	rs3213480	6	LTF	8121	intergenic	4.142	2b	4	15	1	1	1
rs71190236	10	81527804	G	A	0.03976	NA	NA	NA	0.127676	rs12761299	17	RP11-119F19.2	1718	intergenic	4.141	7	5	15	0	1	0
rs4255480	10	81735888	T	C	0.02982	0.0438493	0.0439557	0.0218085	0.155179	rs12761299	17	SFTPD	0	intronic	4.141	5	9	15	1	1	1
rs2247526	21	34657687	T	C	0.4364	1.2411e-05	0.0390855	0.00894357	0.185351	rs2834168	31	IL10RB	0	intronic	4.138	2b	4	4	1	1	1
rs6685253	1	47303504	T	G	0.2753	2.51407e-05	-0.03913	0.00928673	0.60793	rs10890422	1	CYP4Z2P	5262	intergenic	4.137	7	5	15	0	1	1
rs35116560	17	43804186	T	C	0.4016	1.81077e-05	0.0387141	0.00903051	0.180801	rs3785884	23	CRHR1:RP11-105N13.4	0:0	ncRNA_intronic	4.137	5	9	14	1	1	1
rs62243912	3	46216848	A	G	0.09841	NA	NA	NA	0.140836	rs77116118	6	CCR3	0	intronic	4.135	7	5	15	1	1	1
rs34254987	3	46083634	G	A	0.1441	NA	NA	NA	0.442551	rs35617677	6	XCR1	14399	intergenic	4.134	6	9	15	0	1	1
rs182699963	10	81719588	G	A	0.4384	NA	NA	NA	0.176208	rs12761299	17	SFTPD	0	intronic	4.133	7	14	15	1	1	1
rs8057097	16	89149280	T	C	0.4165	NA	NA	NA	0.0591712	rs117169628	22	ACSF3	5502	intergenic	4.133	7	5	15	1	1	1
rs12124780	1	78809827	G	C	0.2177	0.0402596	0.023059	0.0112424	0.050203	rs7515509	2	RP11-183M13.1:PTGFR	0:0	ncRNA_intronic	4.132	7	5	15	1	1	0
rs68087193	3	46072630	C	T	0.1243	NA	NA	NA	0.530232	rs35617677	6	XCR1	3395	intergenic	4.132	5	5	15	1	1	1
rs2056726	7	99780283	G	A	0.2296	0.000155793	0.0405418	0.0107207	0.190397	rs2897075	13	STAG3	0	intronic	4.132	5	5	15	1	1	1
rs518330	3	146216345	C	T	0.334	0.0178803	0.0221076	0.00933563	0.0626867	rs186910	8	PLSCR2	2566	intergenic	4.131	5	1	15	1	1	1
rs11032641	11	34403495	C	A	0.1223	0.0253255	0.0320476	0.01433	0.145973	rs1157669	18	RP1-53C18.3	22714	intergenic	4.131	4	5	15	0	1	1
rs371996525	17	44183317	C	A	0.2435	NA	NA	NA	0.932824	rs3785884	23	KANSL1	0	intronic	4.131	5	4	5	1	1	1
rs10971497	9	33421690	G	A	0.3032	0.000656622	-0.0349309	0.0102525	0.100544	rs11790730	15	RP11-311H10.4	11743	intergenic	4.129	7	5	15	0	1	1
rs75407602	19	10397230	C	T	0.0338	NA	NA	NA	0.101555	rs34725611	27	ICAM1:CTD-2369P2.8	0:0	ncRNA_exonic	4.129	4	1	7	1	1	1
rs2549018	5	130698949	C	T	0.2266	NA	NA	NA	0.525944	rs246998	10	CDC42SE2	0	intronic	4.128	6	4	5	1	1	1
rs111546982	4	25326787	C	T	0.4364	NA	NA	NA	0.129675	rs7671107	9	ZCCHC4	0	intronic	4.125	7	5	5	1	1	1
rs113069082	3	46454688	G	A	0.1332	NA	NA	NA	0.256623	rs3213480	6	CCRL2	199	intergenic	4.123	5	2	15	1	1	1
rs6796486	3	101039581	A	G	0.168	NA	NA	NA	0.0797648	rs17412601	7	IMPG2	176	upstream	4.123	6	5	15	1	1	1
rs315666	4	25388802	G	A	0.1133	1.83944e-05	-0.0576783	0.0134651	0.332194	rs7671107	9	ANAPC4	0	intronic	4.123	5	4	5	1	1	1
rs2873269	17	43931122	C	T	0.2396	3.06358e-12	-0.0822818	0.0117971	0.9436	rs3785884	23	MAPT-AS1	0	ncRNA_intronic	4.123	6	5	14	1	1	1
rs62055467	17	43942820	T	C	0.2396	7.1782e-14	-0.0826603	0.0110441	0.9436	rs3785884	23	MAPT-AS1	0	ncRNA_intronic	4.123	6	5	14	0	1	1
rs34186386	1	77976079	A	T	0.171	4.90608e-07	0.0594584	0.0118209	0.401811	rs7515509	2	AK5	0	intronic	4.122	5	5	15	1	1	1
rs1045020	5	131730011	C	T	0.1392	0.0293653	-0.0309608	0.0142117	0.061781	rs4475253	10	SLC22A5	0	UTR3	4.122	6	4	4	1	1	1
19:49119900:C:CCAGCACAGCACAGCA	19	49119900	C	CCAGCACAGCACAGCA	0.09742	NA	NA	NA	0.0535043	rs679574	28	RPL18	0	intronic	4.122	NA	3	6	1	1	1
rs13011256	2	60656992	G	A	0.2932	NA	NA	NA	0.166403	rs1123573	5	BCL11A	21309	intergenic	4.121	5	5	15	0	1	1
rs67318122	9	136159538	A	G	0.09245	6.8243e-05	0.0731298	0.0183636	0.231645	rs550057	16	ABO	8920	intergenic	4.121	3a	5	14	0	1	1
rs60024156	19	4638498	C	CA	0.3867	NA	NA	NA	0.151233	rs35574495	26	TNFAIP8L1	1031	intergenic	4.121	NA	1	7	1	1	0
rs1918794	17	44224782	A	T	0.2107	NA	NA	NA	0.814414	rs3785884	23	KANSL1	0	intronic	4.12	5	2	5	1	1	1
rs2326769	20	6575470	A	G	0.4115	9.29929e-05	-0.0359494	0.00919849	0.705311	rs2876034	30	CASC20	66363	intergenic	4.12	6	2	15	0	1	0
rs1218591	1	154914796	G	C	0.05765	0.00397474	0.0664839	0.0230834	0.365917	rs61738875	3	PBXIP1	1755	intergenic	4.119	4	2	7	1	1	1
rs62055939	17	43849787	A	T	0.2396	3.75325e-14	-0.0837303	0.0110619	0.9436	rs3785884	23	CRHR1:RP11-105N13.4	0:0	ncRNA_intronic	4.119	5	5	14	1	1	0
rs953420	20	6416132	T	C	0.4861	0.00166945	-0.0281334	0.00894972	0.396992	rs2876034	30	CASC20	11237	intergenic	4.119	NA	7	15	0	0	1
rs17650633	17	44030231	T	C	0.2396	6.89839e-14	-0.0827919	0.011054	0.9436	rs3785884	23	MAPT	0	intronic	4.118	6	5	14	1	1	1
rs7613140	3	46460192	A	G	0.1421	NA	NA	NA	0.341606	rs35617677	6	CCRL2	5703	intergenic	4.117	6	4	15	1	1	1
rs4060812	3	101045755	C	CTA	0.4115	NA	NA	NA	0.217125	rs17412601	7	SENP7	0	intronic	4.117	NA	4	5	1	1	1
rs72795121	5	131638324	T	A	0.4344	NA	NA	NA	0.165843	rs4475253	10	SLC22A4	0	intronic	4.117	5	4	15	1	1	1
rs148161698	17	65853254	G	A	0.01392	NA	NA	NA	0.119039	rs12602210	25	BPTF	0	intronic	4.117	7	4	5	1	1	1
rs996773	20	6422948	A	C	0.4911	0.0028393	-0.0265785	0.00890514	0.404222	rs2876034	30	CASC20	4421	intergenic	4.117	NA	14	15	0	0	1
rs1156510	20	6428664	G	A	0.4781	0.00346918	-0.0292782	0.0100172	0.442802	rs2876034	30	CASC20	0	ncRNA_intronic	4.116	NA	14	15	0	0	1
rs2108918	3	45809829	G	A	0.2584	NA	NA	NA	0.156349	rs73058468	6	SLC6A20	0	intronic	4.115	NA	5	15	1	1	1
rs8176736	9	136131785	T	C	0.2217	0.000122773	-0.0378013	0.00984275	0.138239	rs550057	16	ABO	0	ncRNA_intronic	4.115	NA	4	14	0	1	1
rs34556184	17	66138132	A	G	0.1799	0.000151317	0.0409982	0.0108206	0.335088	rs12602210	25	LRRC37A16P	0	ncRNA_intronic	4.114	7	5	15	0	1	1
rs9311384	3	46103974	T	C	0.2724	2.56185e-13	0.0725216	0.00991324	0.575701	rs1392288	6	XCR1	34739	intergenic	4.113	7	5	15	0	1	1
rs34814511	10	81782664	G	C	0.3101	NA	NA	NA	0.0519154	rs12761299	17	C1DP3	1828	intergenic	4.113	7	7	15	0	1	1
rs17577159	17	44188477	T	G	0.2406	2.26848e-09	-0.0735329	0.012302	0.948571	rs3785884	23	KANSL1	0	intronic	4.113	1f	5	5	1	1	1
rs11886868	2	60720246	C	T	0.3082	4.44169e-09	-0.0539237	0.00919126	0.254671	rs1123573	5	BCL11A	0	intronic	4.112	7	4	15	1	1	1
rs62063279	17	44036936	G	A	0.2396	4.57919e-09	-0.0720676	0.0122945	0.9436	rs3785884	23	MAPT	0	intronic	4.112	6	5	14	1	1	1
rs71327057	3	46402645	A	C	0.07455	NA	NA	NA	0.652256	rs35617677	6	CCR2	225	downstream	4.111	4	3	7	1	1	1
rs1078997	17	44109843	A	G	0.1471	0.0166498	0.028905	0.0120722	0.074073	rs3785884	23	KANSL1	0	intronic	4.11	5	3	4	1	1	1
rs544848250	3	45677815	G	GAGA	0.3539	NA	NA	NA	0.271798	rs73058468	6	LIMD1	0	intronic	4.109	NA	2	4	1	1	1
rs11200979	10	81732230	G	A	0.03479	0.00106816	0.0606737	0.0185437	0.169247	rs12761299	17	SFTPD:RP11-479O17.10	0:0	ncRNA_exonic	4.109	6	5	15	1	1	1
rs10744790	12	113409794	C	T	0.1909	0.00332811	0.0315971	0.0107631	0.117275	rs4767025	19	RP1-71H24.1:OAS3	0:0	ncRNA_intronic	4.109	4	4	5	1	1	0
rs533322597	17	44257783	A	G	0.2465	NA	NA	NA	0.917211	rs3785884	23	KANSL1	0	intronic	4.109	NA	4	5	1	1	1
rs2458204	17	44293963	T	A	0.2406	NA	NA	NA	0.948571	rs3785884	23	KANSL1	0	intronic	4.108	6	4	5	1	1	1
rs6979680	7	22817856	T	C	0.2644	NA	NA	NA	0.0780563	rs717624	12	AC073072.7	4243	intergenic	4.107	6	5	15	0	1	1
rs4845399	1	154866093	C	T	0.3738	0.0164913	-0.0219556	0.00915634	0.0837416	rs61811895	3	KCNN3	23336	intergenic	4.106	6	5	15	0	1	1
rs113210418	12	113400824	CA	C	0.2604	NA	NA	NA	0.127147	rs4767025	19	RP1-71H24.1:OAS3	0:0	ncRNA_intronic	4.106	NA	4	4	1	1	0
rs62056874	17	43777578	C	T	0.2396	NA	NA	NA	0.9436	rs3785884	23	CRHR1:RP11-105N13.4	0:0	ncRNA_intronic	4.106	5	7	14	1	1	1
rs560687157	17	43686351	T	TA	0.3917	NA	NA	NA	0.173286	rs3785884	23	RPS26P8	1	downstream	4.105	NA	14	15	0	1	1
rs916093	3	46444794	T	C	0.1362	0.00113964	-0.0406503	0.012494	0.257872	rs3213480	6	RP11-24F11.2	0	ncRNA_intronic	4.104	6	5	15	1	1	1
rs7613142	3	46460195	A	G	0.2753	0.00312527	0.027869	0.00943068	0.27557	rs1491957	6	CCRL2	5706	intergenic	4.104	6	4	15	1	1	1
rs3843745	19	49099665	C	G	0.4861	NA	NA	NA	0.22906	rs679574	28	SULT2B1	0	intronic	4.104	2b	2	15	1	1	0
rs71325098	3	46012391	A	G	0.1223	NA	NA	NA	0.496277	rs35617677	6	FYCO1	0	intronic	4.103	6	4	5	1	1	1
rs59633778	21	35240740	C	T	0.4165	NA	NA	NA	0.0527375	rs111585689	31	AP000304.12:ITSN1	0:0	intronic	4.103	7	5	15	1	1	1
rs113710186	3	46459914	T	C	0.1332	NA	NA	NA	0.256623	rs3213480	6	CCRL2	5425	intergenic	4.102	4	4	15	1	1	1
rs313547	4	25240369	T	G	0.1064	0.0163826	0.0367512	0.0153112	0.153224	rs7671107	9	PI4K2B	0	intronic	4.101	NA	4	5	1	1	1
rs8074640	17	47962772	C	T	0.02286	4.44663e-05	0.103395	0.0253234	0.290104	rs3848456	24	RP11-304F15.4	2188	intergenic	4.1	7	5	14	0	1	1
rs10421500	19	49186717	T	C	0.1431	NA	NA	NA	0.0806637	rs679574	28	RN7SL345P	574	upstream	4.1	5	1	15	0	1	1
rs41264931	1	155218301	G	C	0.0169	4.99406e-05	-0.133575	0.0329335	0.189316	rs6675468	3	FAM189B	0	intronic	4.099	5	4	4	1	1	1
rs12037824	1	155415181	G	A	0.2425	0.0336076	0.0211371	0.00994804	0.0707341	rs61811895	3	ASH1L	0	intronic	4.099	6	4	5	1	1	1
rs35995371	3	46177162	A	G	0.1044	0.00608563	0.0381373	0.0139028	0.10729	rs73062389	6	FLT1P1	6687	intergenic	4.099	5	2	15	0	1	1
rs2283017	7	99574758	A	G	0.4115	0.00258697	0.0259622	0.0086168	0.59063	rs2897075	13	AZGP1	977	upstream	4.099	6	5	14	1	1	1
rs190099280	16	89237952	G	C	0.02684	NA	NA	NA	0.0538846	rs117169628	22	CDH15	222	upstream	4.099	4	1	7	1	1	1
rs2146192	10	81715738	T	C	0.1054	9.13846e-10	0.0755045	0.0123297	0.550079	rs12761299	17	SFTPD	0	intronic	4.098	NA	5	15	1	1	1
rs1635291	17	43751913	A	G	0.2664	NA	NA	NA	0.816997	rs3785884	23	CRHR1:RP11-105N13.4	0:0	ncRNA_intronic	4.098	NA	5	14	1	1	1
rs62057071	17	43859691	C	G	0.2396	1.99225e-14	-0.0845683	0.011053	0.9436	rs3785884	23	CRHR1:RP11-105N13.4	0:0	ncRNA_intronic	4.098	5	5	13	1	1	0
rs58620608	8	61333533	C	T	0.1491	0.00520456	0.0331447	0.0118624	0.269591	rs4403445	14	RP11-163N6.2	0	ncRNA_intronic	4.097	7	14	15	0	1	0
rs377050860	3	46549968	A	G	0.08847	NA	NA	NA	0.167266	rs35617677	6	LRRC2	6944	intergenic	4.096	7	5	15	1	1	1
rs17571739	17	44032915	T	C	0.2396	NA	NA	NA	0.9436	rs3785884	23	MAPT	0	intronic	4.096	NA	5	14	1	1	1
rs12493893	3	100937908	T	C	0.171	0.0197561	0.0259083	0.0111149	0.0781586	rs17412601	7	IMPG2	3481	intergenic	4.095	6	5	15	1	1	1
rs1468453	5	130587459	A	C	0.2286	0.0122015	-0.0264151	0.0105397	0.51928	rs246998	10	CDC42SE2	0	intergenic	4.095	5	2	15	1	1	1
rs13081845	3	46284558	C	T	0.2992	3.64036e-07	0.056359	0.0110793	0.379031	rs1491957	6	CCR3	0	intronic	4.094	7	5	15	1	1	1
rs79252344	17	44120608	A	G	0.2406	4.62732e-14	-0.0834814	0.0110688	0.948571	rs3785884	23	KANSL1	0	intronic	4.093	6	4	4	1	1	1
rs10226018	7	22882483	A	G	0.4145	0.014247	0.0222804	0.00909043	0.189226	rs717624	12	AC005682.5	11313	intergenic	4.092	4	2	15	0	1	1
rs61861430	10	81569653	A	G	0.06759	0.000675246	0.0597371	0.0175726	0.338183	rs12761299	17	RP11-773D16.1	0	ncRNA_intronic	4.092	6	5	15	0	1	1
rs62055935	17	43848750	T	C	0.2396	3.22678e-14	-0.0841236	0.0110851	0.9436	rs3785884	23	CRHR1:RP11-105N13.4	0:0	ncRNA_intronic	4.092	5	2	14	1	1	0
rs55996632	17	43935888	C	T	0.2396	9.21312e-14	-0.0823271	0.0110481	0.9436	rs3785884	23	MAPT-AS1	0	ncRNA_intronic	4.091	5	5	14	0	1	1
rs74872829	17	43938394	A	G	0.2396	NA	NA	NA	0.9436	rs3785884	23	MAPT-AS1	0	ncRNA_intronic	4.091	5	5	14	0	1	1
rs9420677	10	81720301	A	G	0.3121	NA	NA	NA	0.0975219	rs12761299	17	SFTPD	0	intronic	4.09	7	14	15	1	1	1
rs56180212	17	43960911	A	G	0.2406	NA	NA	NA	0.938457	rs3785884	23	MAPT-AS1	0	ncRNA_intronic	4.09	5	7	14	0	1	1
rs535473373	11	34410529	C	CT	0.1869	NA	NA	NA	0.216991	rs1157669	18	RP1-53C18.3	15680	intergenic	4.089	NA	5	15	0	1	1
rs1966410	17	65837215	T	C	0.2167	6.35234e-07	0.0507662	0.0101936	0.424777	rs12602210	25	BPTF	0	intronic	4.089	7	5	5	1	1	0
rs6778415	3	46590528	G	A	0.08648	1.53193e-11	0.102479	0.0151936	0.145086	rs35617677	6	LRRC2	0	intronic	4.088	5	2	15	1	1	1
rs31473	5	131404446	A	T	0.2545	NA	NA	NA	0.602657	rs246998	10	CSF2	5036	intergenic	4.088	7	5	15	1	1	1
rs1278766	13	113534382	C	T	0.4881	NA	NA	NA	0.215492	rs75898026	21	ATP11A	0	intronic	4.088	5	4	4	1	1	1
rs144931632	2	60647941	A	G	0.1252	NA	NA	NA	0.156546	rs1123573	5	AC007381.2	29430	intergenic	4.086	7	1	15	0	1	1
rs17572795	17	44063393	G	A	0.2406	2.4699e-14	-0.0841282	0.0110355	0.948571	rs3785884	23	MAPT	0	intronic	4.086	NA	4	15	1	1	1
rs60420576	4	25235195	T	C	0.01491	0.000191251	0.0860063	0.0230561	0.0598104	rs7671107	9	PI4K2B	0	intronic	4.085	4	1	1	1	1	1
rs28660425	7	22858151	C	T	0.2694	4.71887e-06	0.0445644	0.00973677	0.462587	rs717624	12	TOMM7	0	intronic	4.085	5	4	5	1	1	1
rs149542799	11	34517597	C	CCT	0.1213	NA	NA	NA	0.133377	rs1157669	18	ELF5	0	intronic	4.085	NA	2	15	1	1	1
rs571822645	17	44326619	A	G	0.2634	NA	NA	NA	0.846208	rs3785884	23	RP11-259G18.2	4208	intergenic	4.085	NA	4	15	0	1	1
rs72704106	1	155131686	C	A	0.06859	1.07434e-07	-0.0890046	0.0167501	0.338987	rs6675468	3	KRTCAP2	10197	intergenic	4.084	2b	7	15	0	1	1
rs62055529	17	43960020	A	G	0.2396	1.08587e-13	-0.0822032	0.0110637	0.9436	rs3785884	23	MAPT-AS1	0	ncRNA_intronic	4.082	6	7	14	0	1	1
rs56328224	17	43572419	C	T	0.2396	3.10164e-13	-0.081614	0.0111955	0.92274	rs3785884	23	PLEKHM1	4303	intergenic	4.081	7	5	15	1	1	1
rs2696549	17	44349372	C	A	0.2107	NA	NA	NA	0.792299	rs3785884	23	ARL17B	2777	intergenic	4.081	NA	5	15	1	1	1
rs963045	3	46364676	A	C	0.3022	NA	NA	NA	0.316082	rs1491957	6	UQCRC2P1	11262	intergenic	4.08	7	2	15	0	1	1
rs17881339	10	81328439	T	C	0.2078	2.85039e-07	0.0552401	0.0107616	0.128436	rs12761299	17	SFTPA2	8285	intergenic	4.08	NA	9	14	1	1	1
rs34181986	17	66134117	T	A	0.337	NA	NA	NA	0.155217	rs12602210	25	LRRC37A16P	0	ncRNA_intronic	4.08	5	5	15	0	0	1
rs201902223	3	101393559	A	T	0.01889	NA	NA	NA	0.054993	rs17412601	7	ZBTB11	0	intronic	4.079	6	1	5	1	1	1
rs13049475	21	35248399	T	C	0.2107	NA	NA	NA	0.164953	rs111585689	31	AP000304.12:ITSN1	0:0	intronic	4.079	6	5	15	1	0	1
rs113856644	17	43932277	G	A	0.2396	9.20473e-14	-0.0823424	0.0110499	0.9436	rs3785884	23	MAPT-AS1	0	ncRNA_intronic	4.078	7	5	14	1	1	1
rs571742017	17	44280697	T	C	0.2107	NA	NA	NA	0.813146	rs3785884	23	KANSL1	0	intronic	4.078	NA	2	5	1	1	1
rs941311	3	101254710	A	G	0.4085	0.000585472	-0.0300564	0.00874175	0.217143	rs17412601	7	FAM172BP	11978	intergenic	4.077	NA	5	15	0	1	1
rs9865178	3	101175225	T	C	0.4125	0.00449054	-0.0270936	0.00953505	0.217214	rs17412601	7	SENP7	0	intronic	4.076	6	4	5	1	1	1
rs34134191	3	46221531	T	C	0.09443	NA	NA	NA	0.977649	rs35617677	6	CCR3	0	intronic	4.075	6	5	15	1	1	1
rs1863887	10	81368612	A	G	0.1332	0.0383509	-0.026489	0.0127899	0.129607	rs12761299	17	SFTPA1	2082	intergenic	4.075	4	5	15	1	1	1
rs1923166	10	81484052	T	C	0.1163	NA	NA	NA	0.0646627	rs12761299	17	RP11-119F19.2	0	ncRNA_intronic	4.075	NA	5	15	1	1	1
rs7628786	3	45229339	C	T	0.4652	NA	NA	NA	0.0783558	rs73058468	6	RPS24P8	27671	intergenic	4.074	4	5	15	0	1	1
rs185140908	10	81401010	C	T	0.1004	0.00447434	0.051572	0.0181424	0.0547458	rs12761299	17	RP11-589B3.6	9065	intergenic	4.074	4	14	15	0	1	0
rs11740791	5	131321159	G	C	0.175	NA	NA	NA	0.0662627	rs4475253	10	ACSL6	0	intronic	4.073	7	5	15	1	1	1
rs208667	11	34439616	A	G	0.07356	0.0381324	0.0337901	0.0162967	0.0796879	rs1157669	18	CIR1P3	12810	intergenic	4.073	NA	5	15	0	1	1
rs545864384	17	43667915	T	C	0.2445	NA	NA	NA	0.918741	rs3785884	23	DND1P1	3619	intergenic	4.072	NA	5	15	0	1	1
rs72836318	17	44121579	T	C	0.2137	3.8115e-06	0.0502311	0.0108692	0.0761415	rs3785884	23	KANSL1	0	intronic	4.071	NA	2	4	1	1	1
rs372266239	19	10568107	C	CGGGG	0.4056	NA	NA	NA	0.167215	rs34725611	27	PDE4A	0	intronic	4.071	NA	4	5	1	1	1
rs1275932	2	26874321	C	T	0.4911	0.0034871	0.0262505	0.00898626	0.358464	rs732990	4	CIB4	10084	intergenic	4.07	5	5	14	0	1	1
rs71132562	3	100907943	C	CCTTCCTTTATCTTCAA	0.2922	NA	NA	NA	0.114252	rs17412601	7	snoU13	12732	intergenic	4.07	NA	5	15	0	1	1
rs12552656	9	33419730	T	C	0.2495	0.0132311	0.029204	0.0117878	0.723192	rs11790730	15	RP11-311H10.4	9783	intergenic	4.07	7	5	15	0	1	1
rs13069750	3	46224850	C	T	0.09443	NA	NA	NA	0.977649	rs35617677	6	CCR3	0	intronic	4.068	4	2	15	1	1	1
rs58223183	3	146724417	CAAA	C	0.09245	NA	NA	NA	0.0503099	rs186910	8	RP11-649A16.1	0	ncRNA_intronic	4.068	NA	15	15	0	0	1
rs3747746	6	41569838	A	C	0.01789	NA	NA	NA	0.122776	rs1886813	11	FOXP4	0	UTR3	4.068	4	5	5	1	0	1
rs10749148	10	81596500	G	T	0.4235	0.000485968	-0.0378989	0.0108644	0.244429	rs12761299	17	NUTM2E	4613	intergenic	4.068	5	7	15	1	1	0
rs55898107	11	34508740	G	A	0.4036	1.25542e-08	0.051853	0.00910976	0.307858	rs1157669	18	ELF5	0	intronic	4.068	7	13	15	1	1	1
rs113677423	17	44355750	C	T	0.2376	NA	NA	NA	0.91232	rs3785884	23	ARL17B	0	intronic	4.068	6	5	15	1	1	1
rs11706494	3	101509475	A	T	0.331	4.00532e-13	-0.0668963	0.00922023	1	rs17412601	7	NXPE3	0	intronic	4.067	7	4	4	1	1	1
rs4971079	1	155130391	G	A	0.4732	0.000211901	-0.031824	0.0085909	0.0580827	rs61738875	3	HMGN2P18	9095	intergenic	4.066	1d	14	15	0	1	1
rs112239544	3	101186703	A	G	0.4115	0.00819317	-0.0227986	0.00862276	0.217125	rs17412601	7	SENP7	0	intronic	4.066	5	5	15	1	1	1
rs12474693	2	60668432	C	T	0.4901	NA	NA	NA	0.0537682	rs1123573	5	BCL11A	9869	intergenic	4.064	7	5	15	1	1	1
rs28616687	4	25408724	A	G	0.4583	0.00022398	-0.0319831	0.00866677	0.193794	rs7671107	9	ANAPC4	0	intronic	4.064	7	4	4	1	1	1
rs10887218	10	81711024	G	A	0.1064	1.00889e-07	0.0717785	0.0134792	0.542427	rs12761299	17	SFTPD	0	intronic	4.064	7	5	15	1	1	1
rs10768071	11	34432211	T	A	0.3042	0.0321237	-0.0218478	0.0101956	0.253573	rs1157669	18	RP1-53C18.3	5714	intergenic	4.064	6	5	15	0	1	1
rs12655512	5	131789745	C	T	0.3439	4.14824e-08	0.0484878	0.00884101	0.942999	rs4475253	10	C5orf56	0	intronic	4.063	6	2	5	1	1	1
rs12218176	10	81731372	C	G	0.03479	5.70891e-05	0.0733199	0.0182182	0.169247	rs12761299	17	SFTPD:RP11-479O17.10	0:0	ncRNA_exonic	4.063	7	5	15	1	1	1
rs76344126	17	43503284	G	A	0.1938	4.1698e-10	-0.0733859	0.0117464	0.690372	rs3785884	23	ARHGAP27	0	intronic	4.063	4	1	7	1	1	1
rs4782460	16	89168396	T	C	0.2386	0.00345035	-0.028293	0.00967456	0.382289	rs117169628	22	ACSF3	0	intronic	4.062	NA	3	4	1	1	1
rs6808142	3	46556835	C	T	0.3618	0.000173676	0.0334111	0.00889891	0.0783445	rs3213480	6	LRRC2	77	downstream	4.061	7	5	15	1	1	1
rs9895	5	131607942	G	C	0.1123	NA	NA	NA	0.307412	rs246998	10	P4HA2:PDLIM4	0:0	UTR3	4.061	5	4	4	1	1	1
rs56220130	10	81656213	A	C	0.3956	NA	NA	NA	0.15312	rs12761299	17	PGGT1BP2	3281	intergenic	4.06	6	13	15	0	1	1
rs149784087	1	47566989	TA	T	0.06759	NA	NA	NA	0.0872276	rs10890422	1	CYP4Z1:CYP4A22-AS1	0:0	ncRNA_intronic	4.059	NA	5	15	1	1	1
rs4756155	11	34517473	T	C	0.1123	NA	NA	NA	0.11865	rs1157669	18	ELF5	0	intronic	4.059	4	2	15	1	1	1
rs1467970	17	43998574	T	G	0.2396	4.18896e-14	-0.0836827	0.0110765	0.9436	rs3785884	23	MAPT	0	intronic	4.058	1f	4	15	1	1	1
rs4606752	17	44192618	A	G	0.2396	2.85577e-09	-0.0731632	0.0123177	0.9436	rs3785884	23	KANSL1	0	intronic	4.058	7	5	5	1	1	1
rs2834158	21	34617213	C	T	0.334	NA	NA	NA	0.987104	rs2834154	31	IFNAR2	0	intronic	4.058	1f	4	4	1	1	1
rs11574429	3	46446810	T	C	0.1332	0.0414193	-0.0300369	0.014729	0.256623	rs3213480	6	RP11-24F11.2	0	ncRNA_intronic	4.057	4	1	15	1	1	1
rs2449823	3	101012667	A	T	0.2018	0.011283	-0.0258536	0.0102034	0.0879934	rs17412601	7	IMPG2	0	intronic	4.057	7	5	15	1	1	1
rs7277903	21	34672014	A	G	0.1869	0.000281075	-0.0381586	0.0105058	0.060821	rs2834168	31	IL10RB	2474	intergenic	4.057	4	2	7	1	1	1
rs7280837	21	35323836	A	C	0.493	5.18639e-10	-0.0520787	0.00838173	0.0802855	rs111585689	31	LINC00649	0	ncRNA_intronic	4.057	5	1	15	0	1	1
rs62060792	17	44141955	T	A	0.2406	4.17456e-14	-0.0836523	0.0110718	0.948571	rs3785884	23	KANSL1	0	intronic	4.056	5	4	4	1	1	1
rs12243433	10	81732777	A	T	0.03479	6.74289e-05	0.0725353	0.0182013	0.169247	rs12761299	17	SFTPD:RP11-479O17.10	0:0	ncRNA_exonic	4.055	7	5	15	1	1	1
rs6775046	3	46268772	A	T	0.08946	NA	NA	NA	0.748395	rs35617677	6	CCR3	0	intronic	4.054	6	5	15	1	1	1
rs75688257	19	10606588	T	C	0.159	0.024821	0.0252348	0.0112446	0.34301	rs34725611	27	KEAP1	0	intronic	4.054	6	4	4	1	1	1
rs34007589	16	89201395	C	T	0.1342	8.04761e-08	0.0689293	0.0128454	0.664474	rs117169628	22	ACSF3	0	intronic	4.053	1f	4	4	1	1	1
rs59482112	5	131990380	C	CA	0.1958	NA	NA	NA	0.185415	rs4475253	10	AC004041.2	0	ncRNA_intronic	4.052	NA	5	14	1	1	1
rs56000427	10	81986946	A	G	0.07058	7.22466e-05	0.0702056	0.0176895	0.348995	rs12761299	17	RP11-40F6.1	6473	intergenic	4.052	7	2	15	0	1	1
rs73571087	13	113552362	A	C	0.2475	0.0130785	0.0263556	0.0106203	0.0909171	rs75898026	21	MCF2L	0	intronic	4.052	5	5	14	1	1	1
rs142682197	17	43893146	CCCAGTTCAGTGTGT	C	0.2396	NA	NA	NA	0.9436	rs3785884	23	CRHR1:RP11-105N13.4	0:0	ncRNA_intronic	4.052	NA	5	14	1	1	0
rs253944	5	131330054	C	G	0.2316	0.0118989	-0.0293699	0.0116773	0.714096	rs246998	10	ACSL6	0	UTR5	4.051	3a	1	15	1	1	1
rs62055544	17	43964539	A	G	0.2406	2.55944e-13	-0.0808068	0.0110456	0.938219	rs3785884	23	MAPT-AS1	0	ncRNA_intronic	4.051	6	14	14	1	1	1
rs13185655	5	131706747	C	G	0.08847	0.0244116	0.0392402	0.0174355	0.284007	rs246998	10	SLC22A5	0	intronic	4.05	2b	1	7	1	1	1
rs6471888	8	61437759	A	G	0.3966	3.97521e-09	0.0513639	0.0087276	0.931108	rs4403445	14	RAB2A	0	intronic	4.049	4	2	7	1	1	1
rs11146932	12	133139416	C	T	0.3201	2.58342e-05	-0.0407789	0.00969222	0.420505	rs5023077	20	FBRSL1	0	intronic	4.048	4	4	5	1	1	0
rs563671821	17	44287006	T	G	0.1988	NA	NA	NA	0.748407	rs3785884	23	KANSL1	0	intronic	4.047	NA	4	5	1	1	1
rs12373139	17	43924130	G	A	0.2396	4.89811e-14	-0.0832415	0.0110479	0.9436	rs3785884	23	MAPT-AS1:SPPL2C	0:0	exonic	4.046	1f	5	15	1	1	1
rs77975982	5	131661993	T	C	0.08847	NA	NA	NA	0.284007	rs246998	10	SLC22A4:AC034220.3	0:0	ncRNA_intronic	4.045	7	4	5	1	1	1
rs2950658	17	43657083	G	A	0.496	NA	NA	NA	0.291797	rs3785884	23	DND1P1	6153	intergenic	4.045	4	2	5	0	1	1
rs62056933	17	43789978	G	A	0.2386	2.20039e-14	-0.0845615	0.0110707	0.938662	rs3785884	23	CRHR1:RP11-105N13.4	0:0	ncRNA_intronic	4.045	5	5	14	1	1	1
rs6038498	20	6422519	G	A	0.4682	0.000108833	-0.034452	0.0089023	0.430287	rs2876034	30	CASC20	4850	intergenic	4.045	7	14	15	0	0	1
rs61859173	10	82067530	A	G	0.1968	0.00609579	0.0273164	0.0099601	0.109685	rs12761299	17	RP11-36D19.4	8118	intergenic	4.044	6	14	15	0	1	1
rs1876830	17	43911352	C	T	0.2396	5.33053e-14	-0.0831419	0.0110509	0.9436	rs3785884	23	CRHR1	0	intronic	4.044	NA	5	15	1	1	1
rs17669718	5	130774376	C	T	0.0835	NA	NA	NA	0.350217	rs246998	10	RAPGEF6:CTC-432M15.3	0:0	intronic	4.042	6	4	4	1	1	1
rs56298110	17	43815336	A	G	0.2396	1.1387e-13	-0.0815808	0.0109892	0.9436	rs3785884	23	CRHR1:RP11-105N13.4	0:0	ncRNA_intronic	4.042	6	5	14	1	1	1
rs200026262	17	66020623	A	G	0.2247	NA	NA	NA	0.341981	rs12602210	25	KPNA2	11011	intergenic	4.042	6	5	15	0	1	1
rs162881	5	131608794	T	G	0.1123	NA	NA	NA	0.307412	rs246998	10	P4HA2:PDLIM4	0:0	UTR3	4.04	2b	1	15	1	1	1
9:136215356:C:G	9	136215356	C	G	0.1083	NA	NA	NA	0.136555	rs550057	16	RPL7A	0	UTR5	4.04	NA	1	1	1	1	1
rs7858145	9	136176067	G	A	0.4801	NA	NA	NA	0.14611	rs550057	16	Y_RNA	1885	intergenic	4.038	6	9	14	0	1	0
rs62055945	17	43851851	G	A	0.2396	2.09585e-14	-0.084841	0.0110982	0.9436	rs3785884	23	CRHR1:RP11-105N13.4	0:0	ncRNA_intronic	4.038	7	5	14	1	1	0
rs31467	5	131436838	T	C	0.4751	NA	NA	NA	0.0592471	rs246998	10	snoZ6	21011	intergenic	4.037	2b	2	15	0	1	1
3:45341519:A:T	3	45341519	T	A	0.1193	NA	NA	NA	0.17446	rs79939301	6	U3	44406	intergenic	4.036	6	5	14	0	1	1
rs4682799	3	45993606	C	T	0.4712	NA	NA	NA	0.298469	rs1392288	6	FYCO1	0	intronic	4.036	5	4	4	1	1	1
rs626035	9	136134994	G	T	0.2217	9.81654e-05	0.0380134	0.00975934	0.138239	rs550057	16	ABO	0	ncRNA_intronic	4.036	NA	4	14	0	1	1
rs12811407	12	133069698	G	A	0.2962	3.27961e-05	0.0389772	0.00938501	0.321755	rs5023077	20	FBRSL1	0	intronic	4.036	3a	1	7	1	1	1
rs2326746	20	6291315	A	G	0.4235	0.0279985	-0.0220692	0.0100438	0.0815567	rs2876034	30	AL109618.1	81719	intergenic	4.035	7	7	15	0	0	0
rs73158411	7	99610127	G	A	0.3857	2.02875e-05	0.0407276	0.00955665	1	rs2897075	13	ZKSCAN1	3076	intergenic	4.034	6	2	15	1	1	1
rs625850	8	61526953	A	G	0.3777	1.02324e-05	0.0413429	0.00937012	0.995959	rs4403445	14	RAB2A	0	intronic	4.034	NA	4	5	1	1	1
rs11079717	17	43835351	T	C	0.2396	8.97907e-14	-0.0822253	0.0110294	0.9436	rs3785884	23	CRHR1:RP11-105N13.4	0:0	ncRNA_intronic	4.034	1f	5	14	1	1	1
rs68187568	21	34656086	GGAAGGAACGGGA	G	0.4354	NA	NA	NA	0.18844	rs2834168	31	IL10RB	0	intronic	4.033	NA	4	4	1	1	1
rs431840	3	146237371	G	A	0.3539	8.4624e-05	0.034993	0.00890199	0.160904	rs186910	8	PLSCR1	0	intronic	4.032	NA	4	5	1	0	1
9:136213061:A:C	9	136213061	C	A	0.04573	NA	NA	NA	0.0583132	rs550057	16	MED22	0	intronic	4.032	5	2	6	1	1	1
rs542161022	21	34659646	G	GGTTT	0.4284	NA	NA	NA	0.191246	rs2834168	31	IL10RB	0	intronic	4.031	NA	2	5	1	1	1
rs74842940	8	61157846	A	C	0.2903	NA	NA	NA	0.171702	rs4403445	14	CA8	0	intronic	4.03	3a	5	15	1	1	1
rs572539273	17	44353505	C	T	0.2008	NA	NA	NA	0.757347	rs3785884	23	ARL17B	0	intronic	4.03	NA	5	15	1	1	1
rs7040952	9	33218923	A	G	0.1223	NA	NA	NA	0.0617861	rs11790730	15	SPINK4	0	intronic	4.029	7	5	15	1	1	1
10:81380136:A:T	10	81380136	A	T	0.04274	NA	NA	NA	0.0502716	rs12761299	17	SFTPA1	4939	intergenic	4.029	5	9	15	1	1	1
rs79737473	11	34521014	C	A	0.2455	NA	NA	NA	0.258788	rs1157669	18	ELF5	0	intronic	4.029	6	5	15	1	1	1
rs370621955	17	44448320	C	G	0.4364	NA	NA	NA	0.0574183	rs3785884	23	NSFP1	1900	intergenic	4.028	7	15	15	1	1	0
rs11211454	1	47576204	G	A	0.34	NA	NA	NA	0.0958003	rs10890422	1	CYP4Z1:CYP4A22-AS1	0:0	ncRNA_intronic	4.026	7	5	15	1	1	1
rs17278585	3	45260287	C	T	0.01889	NA	NA	NA	0.243403	rs79939301	6	TMEM158	5670	intergenic	4.026	4	2	14	1	1	1
rs13089544	3	46183561	T	C	0.1024	NA	NA	NA	0.902049	rs35617677	6	FLT1P1	288	downstream	4.026	5	5	15	0	1	1
rs7132797	12	113375036	A	C	0.3658	1.17985e-13	0.0684394	0.00922486	0.902284	rs4767025	19	RP1-71H24.1	0	ncRNA_intronic	4.026	1f	2	15	1	1	0
rs62073094	17	44316219	C	T	0.3658	NA	NA	NA	0.186666	rs3785884	23	RP11-259G18.2	4752	intergenic	4.024	7	5	15	0	1	1
rs7371865	3	46549188	A	C	0.06362	0.00790066	0.0576624	0.0217079	0.141516	rs1392288	6	RTP3	6748	intergenic	4.022	5	5	15	1	1	1
rs9852199	3	101192155	T	A	0.4115	0.012459	-0.0216756	0.00867416	0.217125	rs17412601	7	SENP7	0	intronic	4.022	7	4	5	1	1	1
rs17680103	10	82207618	T	C	0.09543	0.0114028	0.0350782	0.0138643	0.124079	rs12761299	17	TSPAN14	6303	intergenic	4.022	5	5	15	1	1	0
rs542893855	17	44242637	C	T	0.2117	NA	NA	NA	0.819262	rs3785884	23	KANSL1	0	intronic	4.022	NA	4	5	1	1	1
rs61862730	10	81406746	T	C	0.09046	3.6893e-06	0.0697569	0.0150723	0.238197	rs12761299	17	RP11-506M13.3	13900	intergenic	4.021	6	14	15	0	1	0
rs17573509	17	44081224	G	A	0.2406	2.77791e-14	-0.0870268	0.0114385	0.948571	rs3785884	23	MAPT	0	intronic	4.021	5	2	15	1	1	1
rs62063297	17	44047802	A	T	0.2406	2.35608e-14	-0.0842402	0.0110413	0.948571	rs3785884	23	MAPT	0	intronic	4.02	7	4	14	1	1	1
rs77607353	4	25207920	G	A	0.01491	0.000386583	0.0835791	0.0235495	0.0598104	rs7671107	9	PI4K2B	0	intronic	4.019	5	5	15	1	1	1
rs143856078	10	81276194	A	G	0.0328	NA	NA	NA	0.0667851	rs12761299	17	EIF5AL1	5	downstream	4.019	5	5	15	1	1	1
rs4383188	17	44197603	T	C	0.2406	9.93507e-09	-0.070101	0.0122301	0.948571	rs3785884	23	KANSL1	0	intronic	4.019	1f	2	5	1	1	1
rs386477048	17	44245171	G	T	0.2117	NA	NA	NA	0.819262	rs3785884	23	KANSL1	0	intronic	4.019	NA	2	5	1	1	1
rs2696572	17	44231617	A	T	0.2406	2.57111e-09	-0.0735403	0.0123455	0.948571	rs3785884	23	KANSL1	0	intronic	4.018	NA	2	7	1	1	1
rs546129596	17	44236209	G	A	0.1988	NA	NA	NA	0.748407	rs3785884	23	KANSL1	0	intronic	4.018	NA	2	7	1	1	1
rs6077041	20	6630657	T	C	0.166	0.000621978	0.0407099	0.011897	0.0611286	rs2876034	30	RP5-859D4.3	81247	intergenic	4.018	6	5	15	0	0	1
rs7625558	3	46083496	C	A	0.2346	4.41396e-13	0.0779223	0.0107595	0.687811	rs1392288	6	XCR1	14261	intergenic	4.017	5	9	15	0	1	1
rs35967989	4	25166979	CTA	C	0.02684	NA	NA	NA	0.0810792	rs7671107	9	PI4K2B	0	intronic	4.016	NA	4	5	1	1	1
rs7817790	8	61409128	G	A	0.1461	0.00697852	0.0316759	0.0117411	0.290004	rs4403445	14	RP11-163N6.2	0	ncRNA_intronic	4.016	4	5	9	0	1	1
rs539081995	17	44341627	G	T	0.2087	NA	NA	NA	0.794409	rs3785884	23	RP11-259G18.1	2775	intergenic	4.016	NA	2	7	0	1	1
rs4361509	5	131536753	G	A	0.4493	NA	NA	NA	0.154909	rs4475253	10	P4HA2:AC063976.7	0:0	ncRNA_exonic	4.015	6	4	15	1	1	1
rs201629990	5	131799431	G	GT	0.04076	NA	NA	NA	0.0773608	rs4475253	10	C5orf56	0	intronic	4.015	NA	2	7	1	1	1
rs1886814	6	41502683	A	C	0.04274	NA	NA	NA	0.46794	rs1886813	11	RP11-328M4.2	0	ncRNA_intronic	4.015	5	5	14	0	1	1
rs7824474	8	61366312	T	C	0.4563	7.33284e-06	0.0384932	0.00858498	0.487188	rs4403445	14	RP11-163N6.2	0	ncRNA_intronic	4.014	7	5	15	0	1	1
rs2285934	12	113351520	T	G	0.3489	1.48111e-12	0.0673412	0.00951651	0.96937	rs4767025	19	OAS1:RP1-71H24.1	0:0	ncRNA_intronic	4.014	NA	4	5	1	1	0
rs2532349	17	44339473	A	G	0.2465	4.74447e-08	-0.073924	0.0135376	0.908039	rs3785884	23	RP11-259G18.3	1500	intergenic	4.014	NA	5	5	0	1	1
rs199502	17	44862347	G	A	0.2326	2.95476e-05	-0.050818	0.0121664	0.739508	rs3785884	23	WNT3	0	intronic	4.014	5	5	14	1	1	1
rs12601759	17	65955284	A	G	0.2167	2.31463e-05	0.0441206	0.0104251	0.41939	rs12602210	25	BPTF	0	intronic	4.014	4	4	5	1	1	1
rs111866084	3	46292161	A	T	0.3499	NA	NA	NA	0.143783	rs3213480	6	CCR3	0	intronic	4.013	6	1	15	1	1	1
rs2119100	1	48179961	C	T	0.1521	0.0112786	-0.0307939	0.0121525	0.554082	rs12567716	1	RP11-543D5.1	10905	intergenic	4.012	7	7	13	0	0	1
rs62055955	17	43854340	A	G	0.2406	3.37726e-14	-0.0836511	0.0110314	0.938457	rs3785884	23	CRHR1:RP11-105N13.4	0:0	ncRNA_intronic	4.012	5	5	14	1	1	0
rs6139970	20	6335186	T	C	0.2396	0.000255594	-0.0393635	0.0107651	0.110084	rs2876034	30	CASC20	92183	intergenic	4.012	7	5	15	0	0	1
rs1275947	2	26884968	G	T	0.3718	0.0374118	0.0194668	0.00935347	0.174353	rs732990	4	AC015977.6	9153	intergenic	4.011	NA	9	15	0	1	1
rs35193259	19	10422004	A	G	0.1909	0.0242726	-0.0236552	0.0105004	0.0553192	rs34725611	27	CTD-2369P2.10:FDX1L	0:0	intronic	4.011	4	4	5	1	1	1
rs28368563	4	25435249	G	A	0.4473	0.000341217	-0.032602	0.0091021	0.221986	rs7671107	9	ANAPC4	15128	intergenic	4.01	7	5	15	0	1	1
rs78579640	17	66063679	C	CA	0.2584	NA	NA	NA	0.108394	rs12602210	25	KPNA2	20720	intergenic	4.01	NA	5	15	0	0	1
rs35712668	3	46216969	A	T	0.09443	NA	NA	NA	0.977649	rs35617677	6	CCR3	0	intronic	4.009	6	5	15	1	1	1
rs58880226	4	25085940	CT	C	0.0507	NA	NA	NA	0.0804384	rs7671107	9	SEPSECS	35686	intergenic	4.009	NA	5	15	0	1	1
rs199840781	8	61205302	C	A	0.3678	NA	NA	NA	0.0574317	rs4403445	14	CA8	11330	intergenic	4.008	7	9	15	0	0	1
rs1975005	10	81344404	A	G	0.06958	3.64752e-05	0.0651128	0.0157706	0.345371	rs12761299	17	MBL3P	0	ncRNA_intronic	4.008	7	5	15	0	1	1
rs62055885	17	43838014	A	G	0.2396	1.03613e-13	-0.0820245	0.0110304	0.9436	rs3785884	23	CRHR1:RP11-105N13.4	0:0	ncRNA_intronic	4.008	6	5	14	1	1	1
rs242948	17	43913544	G	T	0.4453	3.1566e-06	0.0408938	0.00877482	0.374919	rs3785884	23	CRHR1	349	downstream	4.008	NA	5	15	1	1	1
rs17577094	17	44187492	A	G	0.2406	9.76091e-08	-0.070774	0.0132756	0.948571	rs3785884	23	KANSL1	0	intronic	4.008	1f	4	7	1	1	1
rs599417	1	78580403	G	A	0.2266	0.0142581	-0.0248358	0.0101342	0.064349	rs7515509	2	GIPC2	0	intronic	4.007	2b	5	15	1	1	1
rs190001059	5	131529523	T	A	0.01093	NA	NA	NA	0.0588302	rs246998	10	P4HA2	0	intronic	4.007	6	4	15	1	0	1
rs17384946	1	77978205	G	A	0.171	1.42172e-07	0.0589352	0.0111993	0.401811	rs7515509	2	AK5	0	intronic	4.006	6	5	15	1	1	1
rs927452	10	81652266	G	A	0.3966	5.72789e-05	0.0354603	0.00881276	0.153692	rs12761299	17	PGGT1BP2	0	ncRNA_exonic	4.006	6	13	15	0	1	1
rs6951505	7	99599300	A	C	0.2416	NA	NA	NA	0.202438	rs2897075	13	RP4-604G5.3	8626	intergenic	4.005	7	5	15	0	1	1
rs11667398	19	4635131	G	A	0.4881	0.000129254	0.038052	0.00994076	0.078398	rs35574495	26	TNFAIP8L1	4398	intergenic	4.005	7	2	7	1	1	0
rs113130019	17	44357172	C	T	0.1998	NA	NA	NA	0.752862	rs3785884	23	ARL17B	0	intronic	4.003	3a	2	15	1	1	1
rs71000984	5	130604149	C	CT	0.2763	NA	NA	NA	0.395628	rs246998	10	CDC42SE2	0	intronic	4.002	NA	1	5	1	1	1
rs8078967	17	44008101	C	T	0.4095	NA	NA	NA	0.218831	rs3785884	23	MAPT	0	intronic	4.002	1f	2	15	1	1	1
rs10936645	3	101195898	A	G	0.4115	0.0212844	-0.0269272	0.0116927	0.217125	rs17412601	7	SENP7	0	intronic	4.001	7	4	5	1	1	1
rs35230219	5	130618365	G	A	0.2704	NA	NA	NA	0.40603	rs246998	10	CDC42SE2	0	intronic	4.001	7	1	5	1	1	0
rs376243159	10	81551229	T	G	0.07753	NA	NA	NA	0.0830115	rs12761299	17	RP11-773D16.1	12583	intergenic	4.001	7	5	15	0	1	0
rs2532262	17	44252510	T	C	0.2406	1.09242e-06	-0.0726883	0.0149128	0.948571	rs3785884	23	KANSL1	0	intronic	4.001	NA	4	5	1	1	1
rs5891777	8	61713126	ATGGACT	A	0.2306	NA	NA	NA	0.0625818	rs4403445	14	CHD7	0	intronic	4	NA	4	5	1	1	1
rs1608956	17	43815820	T	A	0.2396	3.3105e-13	-0.0803205	0.0110313	0.9436	rs3785884	23	CRHR1:RP11-105N13.4	0:0	ncRNA_intronic	3.999	7	5	14	1	1	1
rs2158256	17	44104347	G	A	0.04076	0.000124235	-0.109098	0.0284286	0.0979753	rs3785884	23	MAPT	0	UTR3	3.999	NA	4	4	1	1	1
rs2292407	4	25393889	C	T	0.4493	0.000196675	-0.0334809	0.00899237	0.183305	rs7671107	9	ANAPC4	0	intronic	3.998	5	4	4	1	1	1
rs2696656	17	44319971	C	G	0.06262	NA	NA	NA	0.315548	rs3785884	23	RP11-259G18.2	1000	intergenic	3.998	7	7	15	0	1	1
rs116055491	3	46573675	A	G	0.02485	NA	NA	NA	0.161906	rs35617677	6	LRRC2	0	intronic	3.997	7	4	15	1	1	1
rs4782461	16	89168323	A	G	0.2197	0.00954045	-0.025588	0.00987169	0.278664	rs117169628	22	ACSF3	0	intronic	3.997	NA	3	4	1	1	1
rs1027241	3	46312539	G	A	0.4374	NA	NA	NA	0.361562	rs3213480	6	CCR3	4341	intergenic	3.996	NA	5	15	1	1	1
rs78645744	3	101327789	T	A	0.2416	1.02637e-08	-0.057625	0.0100632	0.639448	rs17412601	7	RNU6-1256P	6880	intergenic	3.996	6	5	15	0	1	1
rs6117259	20	6420731	T	C	0.1819	0.0215024	0.0262054	0.0113984	0.0962139	rs2876034	30	CASC20	6638	intergenic	3.996	7	7	15	0	0	1
rs62055548	17	43964899	A	G	0.2396	1.11378e-13	-0.0820203	0.011044	0.9436	rs3785884	23	MAPT-AS1	0	ncRNA_intronic	3.995	6	14	14	1	1	1
rs33736	3	45254490	T	C	0.4791	NA	NA	NA	0.0743673	rs73058468	6	TMEM158	11467	intergenic	3.993	7	5	14	0	1	1
rs34022792	4	25230047	G	A	0.01491	0.000307358	0.0848335	0.023506	0.0598104	rs7671107	9	PI4K2B	0	intronic	3.993	5	4	15	1	1	1
rs7616958	3	101191663	T	C	0.4115	0.00913824	-0.0224766	0.00862217	0.217125	rs17412601	7	SENP7	0	intronic	3.992	7	4	5	1	1	1
rs10901244	9	136079463	C	T	0.4274	0.00774672	-0.0240307	0.00902421	0.0643982	rs550057	16	OBP2B	1200	intergenic	3.992	5	5	14	1	1	1
rs62062282	17	44094374	A	G	0.2406	4.07276e-14	-0.0836431	0.0110659	0.948571	rs3785884	23	MAPT	0	intronic	3.991	5	5	15	1	1	1
rs6054253	20	6427241	G	A	0.4712	5.12554e-05	-0.035972	0.00888234	0.419928	rs2876034	30	CASC20	128	upstream	3.99	5	14	15	0	0	1
rs62280735	3	101190970	A	G	0.1163	0.020164	0.0284961	0.0122655	0.0661826	rs17412601	7	SENP7	0	intronic	3.989	7	5	15	1	1	1
rs6085574	20	6466574	T	A	0.2604	0.00449686	0.0332655	0.011709	0.239346	rs2876034	30	CASC20	0	ncRNA_intronic	3.989	5	5	15	0	0	1
rs7622222	3	46462971	A	G	0.1421	0.00103973	0.0401222	0.0122341	0.341606	rs35617677	6	CCRL2	8482	intergenic	3.987	7	4	15	1	1	1
rs62060794	17	44142566	C	T	0.2406	5.52654e-14	-0.0833205	0.0110816	0.948571	rs3785884	23	KANSL1	0	intronic	3.987	5	4	4	1	1	1
rs9996892	4	25402963	A	C	0.4573	0.00394218	-0.0276477	0.00959073	0.186829	rs7671107	9	ANAPC4	0	intronic	3.986	3a	2	4	1	1	1
rs62061810	17	44178884	G	A	0.2406	3.1484e-09	-0.0729078	0.0123079	0.948571	rs3785884	23	KANSL1	0	intronic	3.986	2b	1	7	1	1	1
rs4705835	5	131116899	C	T	0.2147	NA	NA	NA	0.590831	rs246998	10	CTC-432M15.3:FNIP1	0:0	intronic	3.985	7	4	5	1	1	1
rs45495393	12	113352708	C	A	0.2187	0.000606254	0.043055	0.0125569	0.150088	rs4767025	19	OAS1:RP1-71H24.1	0:0	ncRNA_intronic	3.985	6	4	5	1	1	0
rs2158393	12	113398422	A	G	0.2346	4.94243e-05	0.0405839	0.0100001	0.164548	rs4767025	19	RP1-71H24.1:OAS3	0:0	ncRNA_intronic	3.985	NA	4	5	1	1	0
rs541694781	17	44230097	C	T	0.2107	NA	NA	NA	0.814414	rs3785884	23	KANSL1	0	intronic	3.985	NA	2	7	1	1	1
rs1859788	7	99971834	G	A	0.3211	NA	NA	NA	0.0632469	rs2897075	13	PILRA	0	exonic	3.984	NA	1	15	1	1	1
rs4962115	9	136129642	T	G	0.2207	9.91886e-05	-0.0381693	0.00980568	0.136164	rs550057	16	ABO:RP11-430N14.4	0:0	ncRNA_exonic	3.984	6	4	14	0	1	1
rs4792874	17	43653892	T	G	0.5	NA	NA	NA	0.294315	rs3785884	23	DND1P1	9344	intergenic	3.984	4	2	5	0	1	1
rs9989992	3	45975486	A	T	0.4066	0.00843458	-0.026432	0.0100343	0.20666	rs1392288	6	FYCO1	0	intronic	3.983	6	4	4	1	1	1
rs2343304	10	82164655	A	C	0.1441	NA	NA	NA	0.13275	rs12761299	17	FAM213A	2929	intergenic	3.983	6	5	15	1	1	1
rs73360229	21	34582003	T	C	0.1491	4.61649e-07	0.0576282	0.0114305	0.178925	rs2834154	31	IFNAR2	20202	intergenic	3.982	6	5	15	0	1	1
rs34997818	3	46468467	G	A	0.09344	NA	NA	NA	0.498703	rs35617677	6	LTF	8668	intergenic	3.981	4	2	15	1	1	1
rs61860507	10	81300823	A	G	0.06958	6.66532e-05	0.0655679	0.0164416	0.345371	rs12761299	17	RPS12P18	3019	intergenic	3.981	3a	5	15	0	1	1
rs17659743	17	44146165	C	G	0.2406	3.01379e-09	-0.0729844	0.0123059	0.948571	rs3785884	23	KANSL1	0	intronic	3.981	7	4	5	1	1	1
rs12150625	17	44149448	C	G	0.2406	2.10903e-09	-0.0737727	0.0123177	0.948571	rs3785884	23	KANSL1	0	intronic	3.98	5	2	5	1	1	1
rs147431626	17	44335635	G	A	0.2475	NA	NA	NA	0.882546	rs3785884	23	RP11-259G18.3	1281	intergenic	3.98	7	5	15	0	1	1
rs111829929	1	155031031	C	T	0.0497	1.08449e-09	-0.15109	0.0247832	0.479653	rs61738875	3	ADAM15	0	UTR3	3.979	5	4	4	1	1	1
rs499406	11	34491941	C	T	0.4016	NA	NA	NA	0.331617	rs1157669	18	CAT	0	intronic	3.979	NA	4	4	1	1	1
rs78401661	21	35336056	A	ATGCT	0.4583	NA	NA	NA	0.0873114	rs111585689	31	LINC00649	0	ncRNA_exonic	3.979	NA	4	15	0	1	1
rs2742438	3	45743390	T	G	0.4364	NA	NA	NA	0.0676204	rs73058468	6	SACM1L	0	intronic	3.978	5	2	5	1	1	1
rs111959715	3	46459050	A	C	0.1332	NA	NA	NA	0.256623	rs3213480	6	CCRL2	4561	intergenic	3.978	6	4	15	1	1	1
rs536629286	2	60533883	C	CGT	0.2336	NA	NA	NA	0.0525318	rs1123573	5	AC007381.3	43846	intergenic	3.977	NA	5	15	0	0	1
rs575478100	17	44236108	T	C	0.2097	NA	NA	NA	0.809602	rs3785884	23	KANSL1	0	intronic	3.977	NA	2	7	1	1	1
rs4727438	7	99486238	C	T	0.4672	NA	NA	NA	0.188459	rs2897075	13	TRIM4	0	intronic	3.976	6	5	5	1	1	1
rs111547866	5	131564501	C	T	0.4165	0.00026078	-0.0330458	0.00905009	0.129504	rs4475253	10	P4HA2	0	intronic	3.975	2b	1	15	1	1	1
rs529185681	7	22893702	TG	T	0.3698	NA	NA	NA	0.368824	rs717624	12	AC005682.5	94	upstream	3.975	NA	1	1	0	1	1
rs5848792	3	46363507	C	CTCTT	0.3022	NA	NA	NA	0.316082	rs1491957	6	UQCRC2P1	10093	intergenic	3.973	NA	2	15	0	1	1
rs62061854	17	44198080	C	T	0.2406	2.2558e-09	-0.0736203	0.0123147	0.948571	rs3785884	23	KANSL1	0	intronic	3.973	7	2	5	1	1	1
rs10957138	8	61407796	A	G	0.2326	8.53571e-05	0.0385367	0.00980868	0.50362	rs4403445	14	RP11-163N6.2	0	ncRNA_intronic	3.972	4	2	9	0	1	1
rs72648529	8	61319361	T	C	0.1491	0.0098286	0.0319765	0.0123853	0.269591	rs4403445	14	RP11-163N6.2	0	ncRNA_intronic	3.971	6	5	15	0	1	1
rs242556	17	44002250	T	A	0.2137	NA	NA	NA	0.108466	rs3785884	23	MAPT	0	intronic	3.971	1f	2	14	1	1	1
rs2477845	6	41494058	C	T	0.08549	NA	NA	NA	0.715598	rs1886813	11	RP11-328M4.2	0	ncRNA_intronic	3.97	7	5	14	0	0	0
rs201125231	3	45345041	TAGTATTACTATAA	T	0.1163	NA	NA	NA	0.113528	rs79939301	6	U3	47928	intergenic	3.969	NA	9	15	0	0	1
rs72648574	8	61399674	T	C	0.07356	NA	NA	NA	0.106405	rs4403445	14	RP11-163N6.2	0	ncRNA_intronic	3.969	5	9	15	0	1	1
rs34443874	8	61457783	G	GA	0.3956	NA	NA	NA	0.926722	rs4403445	14	RAB2A	0	intronic	3.969	NA	4	5	1	1	0
rs62062774	17	44021463	T	C	0.2396	7.4246e-14	-0.0826844	0.0110539	0.9436	rs3785884	23	MAPT	0	intronic	3.969	4	4	14	1	1	1
rs2260034	10	81630180	C	T	0.4334	0.000141266	0.035446	0.00931333	0.139221	rs12761299	17	CTSLP6	0	ncRNA_exonic	3.968	7	14	15	0	1	0
rs7501759	17	44009921	A	G	0.2396	3.93147e-09	-0.0729715	0.0123953	0.9436	rs3785884	23	MAPT	0	intronic	3.968	6	2	14	1	1	1
rs2696585	17	44226030	G	A	0.2406	1.66823e-09	-0.0739756	0.0122736	0.948571	rs3785884	23	KANSL1	0	intronic	3.968	NA	4	5	1	1	1
rs62056932	17	43789971	G	C	0.2386	1.94411e-14	-0.0847303	0.0110697	0.938662	rs3785884	23	CRHR1:RP11-105N13.4	0:0	ncRNA_intronic	3.967	5	5	14	1	1	1
rs34825929	17	66138134	A	G	0.1799	0.00104055	0.0387574	0.0118187	0.335088	rs12602210	25	LRRC37A16P	0	ncRNA_intronic	3.967	7	5	15	0	1	1
rs1046790	13	113540004	T	C	0.2744	0.00276962	0.0321929	0.0107589	0.0523321	rs75898026	21	ATP11A	0	UTR3	3.966	4	1	7	1	1	1
rs12401738	1	78446761	G	A	0.3002	5.39151e-05	0.0405882	0.0100516	0.119993	rs7515509	2	DNAJB4:GIPC2	0:0	intronic	3.965	5	1	5	1	1	1
rs1293763	12	113426632	T	C	0.166	0.000859812	0.0394202	0.011828	0.127536	rs4767025	19	RP1-71H24.1:OAS2	0:0	ncRNA_intronic	3.963	NA	4	15	1	1	0
rs34014484	12	133046844	G	T	0.4821	NA	NA	NA	0.0924435	rs5023077	20	MUC8	2489	intergenic	3.961	5	5	14	1	1	0
17:43502012:C:T	17	43502012	T	C	0.1958	NA	NA	NA	0.679114	rs3785884	23	ARHGAP27	0	NA	3.961	NA	1	15	1	1	1
rs808888	5	130668399	T	C	0.2704	NA	NA	NA	0.40603	rs246998	10	CDC42SE2	0	intronic	3.96	NA	5	15	1	1	1
rs199539932	5	131799418	GCACACACACAC	G	0.04175	NA	NA	NA	0.0836033	rs4475253	10	C5orf56	0	intronic	3.96	NA	2	7	1	1	1
rs9813756	3	46349352	G	A	0.3062	NA	NA	NA	0.307685	rs1491957	6	UQCRC2P1	2729	intergenic	3.959	6	5	15	0	1	1
rs13223723	7	99552892	T	C	0.2048	0.0315382	-0.0217191	0.0101009	0.0849409	rs2897075	13	SNORA40	3110	intergenic	3.958	4	7	14	0	1	1
rs77565539	10	81732604	G	A	0.03479	6.47404e-05	0.072644	0.0181845	0.169247	rs12761299	17	SFTPD:RP11-479O17.10	0:0	ncRNA_exonic	3.958	7	5	15	1	1	1
rs10744793	12	113453863	G	A	0.3966	0.00245359	0.0266286	0.00879119	0.135768	rs4767025	19	RP1-71H24.1:RP1-71H24.4	0:0	ncRNA_exonic	3.957	6	5	15	1	1	1
rs55920378	20	6295208	A	C	0.4245	0.000736856	-0.0303225	0.00898316	0.081296	rs2876034	30	AL109618.1	85612	intergenic	3.957	5	4	15	0	0	0
rs4556514	11	34409331	A	G	0.07157	NA	NA	NA	0.0774867	rs1157669	18	RP1-53C18.3	16878	intergenic	3.956	5	5	15	0	1	1
rs623845	8	61568265	T	G	0.4672	1.0419e-05	0.0379466	0.00860802	0.625154	rs4403445	14	RP11-91I20.2	2144	intergenic	3.955	NA	5	14	0	1	1
rs72092511	3	46176394	ATTGTTT	A	0.1213	NA	NA	NA	0.561689	rs35617677	6	FLT1P1	7455	intergenic	3.954	NA	2	15	0	1	1
rs139074023	3	46503803	AACAAATACCAGCTAATGGAG	A	0.05169	NA	NA	NA	0.0578185	rs1491957	6	LTF	0	intronic	3.954	NA	2	14	1	1	1
rs11367747	5	131357438	TA	T	0.2048	NA	NA	NA	0.889603	rs246998	10	AC034228.2	8545	intergenic	3.954	NA	5	14	1	1	1
rs11480372	20	6447485	CA	C	0.2247	NA	NA	NA	0.173696	rs2876034	30	CASC20	0	ncRNA_intronic	3.954	NA	5	15	0	0	1
rs6517187	21	35018867	T	C	0.0338	0.000112669	-0.104355	0.0270242	0.0694148	rs2834168	31	AP000304.12:ITSN1	0:0	intronic	3.954	5	4	5	1	1	1
rs1933202	13	113523123	A	G	0.3608	0.0333063	-0.0191781	0.00901069	0.0920827	rs75898026	21	ATP11A	0	intronic	3.953	7	4	5	1	1	1
rs62054429	17	43823125	G	A	0.2396	1.9117e-13	-0.0808302	0.0109901	0.9436	rs3785884	23	CRHR1:RP11-105N13.4	0:0	ncRNA_intronic	3.95	5	5	14	1	1	1
rs563221237	17	44103927	C	CT	0.2406	NA	NA	NA	0.948571	rs3785884	23	MAPT	0	UTR3	3.95	NA	4	4	1	1	1
rs573890487	17	44241797	T	C	0.1998	NA	NA	NA	0.752862	rs3785884	23	KANSL1	0	intronic	3.95	NA	2	7	1	1	1
rs62244806	3	46352908	T	A	0.1759	1.49318e-07	-0.0665527	0.0126685	0.2868	rs3213480	6	UQCRC2P1	0	ncRNA_exonic	3.949	6	1	15	0	1	1
rs617434	8	61585380	G	A	0.4881	0.000721049	0.0284996	0.00842821	0.470947	rs4403445	14	CHD7	5956	intergenic	3.949	NA	13	15	1	1	1
rs2269442	3	46491073	A	C	0.3469	NA	NA	NA	0.19196	rs3213480	6	LTF	0	intronic	3.948	5	4	15	1	1	1
rs6949233	7	22858191	T	G	0.3748	0.000154136	-0.0335096	0.00885487	0.303468	rs717624	12	TOMM7	0	intronic	3.948	5	4	5	1	1	1
rs1033509	11	34436240	C	T	0.2137	0.00294741	0.0305635	0.0102798	0.289121	rs1157669	18	RP1-53C18.3	9743	intergenic	3.948	NA	5	15	0	1	1
rs11328676	3	46035710	C	CA	0.2316	NA	NA	NA	0.912534	rs1392288	6	FYCO1	0	intronic	3.947	NA	1	7	1	1	1
rs1876827	17	43911832	T	C	0.2396	3.82528e-14	-0.0836047	0.0110489	0.9436	rs3785884	23	CRHR1	0	intronic	3.947	NA	5	15	1	1	1
rs8082024	17	47945460	T	C	0.1988	0.00664264	0.0274313	0.0101064	0.156024	rs3848456	24	RP11-304F15.3	19260	intergenic	3.947	5	5	14	0	1	1
rs6504573	17	66015963	T	C	0.3141	0.0321938	-0.0209675	0.00978877	0.259173	rs12602210	25	KPNA2	15671	intergenic	3.946	3a	1	1	0	1	1
rs274566	5	131715011	A	G	0.4145	NA	NA	NA	0.319216	rs4475253	10	SLC22A5	0	intronic	3.945	NA	4	5	1	1	1
rs62055466	17	43942656	G	A	0.2396	9.45337e-14	-0.0822673	0.0110451	0.9436	rs3785884	23	MAPT-AS1	0	ncRNA_intronic	3.945	6	5	14	0	1	1
rs1468240	17	44196447	T	A	0.2396	NA	NA	NA	0.933274	rs3785884	23	KANSL1	0	intronic	3.945	5	2	5	1	1	1
rs62280669	3	101094256	G	A	0.1163	0.0113325	0.0310965	0.01228	0.0661826	rs17412601	7	SENP7	0	intronic	3.944	7	5	5	1	1	1
rs62409712	4	25085301	A	G	0.0507	0.0300627	0.0434682	0.0200382	0.0804384	rs7671107	9	SEPSECS	36325	intergenic	3.943	7	5	15	0	1	1
rs12414891	10	81690385	G	C	0.07058	7.76711e-06	0.0712113	0.0159256	0.348995	rs12761299	17	MBL1P	0	ncRNA_intronic	3.943	5	5	13	1	1	1
rs62061798	17	44173812	G	A	0.2396	NA	NA	NA	0.9436	rs3785884	23	KANSL1	0	intronic	3.943	7	5	5	1	1	1
rs539219056	17	44326712	T	C	0.1928	NA	NA	NA	0.722333	rs3785884	23	RP11-259G18.2	4301	intergenic	3.943	NA	4	15	0	1	1
rs1879325	3	46593147	G	A	0.3678	NA	NA	NA	0.105805	rs3213480	6	LRRC2	0	intronic	3.941	5	4	15	1	1	1
rs35358918	7	99815152	C	CAA	0.2684	NA	NA	NA	0.211048	rs2897075	13	STAG3:GATS:GATS	0:0:0	ncRNA_intronic	3.941	NA	1	5	1	1	0
rs7966314	12	113372539	A	G	0.3668	8.21884e-14	0.0689382	0.00923268	0.906683	rs4767025	19	RP1-71H24.1	0	ncRNA_intronic	3.941	1f	5	15	1	1	0
rs919461	17	44065669	A	T	0.2406	2.18373e-09	-0.0733262	0.0122547	0.948571	rs3785884	23	MAPT	0	intronic	3.941	1f	4	15	1	1	1
rs242947	17	43917136	G	A	0.4443	3.9315e-06	0.0401463	0.00869914	0.373949	rs3785884	23	MAPT-AS1	3880	intergenic	3.94	NA	5	15	1	1	1
rs140456018	21	35316954	AC	A	0.09841	NA	NA	NA	0.649089	rs111585689	31	LINC00649	0	ncRNA_exonic	3.94	NA	4	15	0	1	1
rs113955100	17	44161522	A	C	0.2406	NA	NA	NA	0.948571	rs3785884	23	KANSL1	0	intronic	3.939	6	4	5	1	1	1
rs35483545	10	81939173	T	C	0.1292	0.0493225	0.0246432	0.012536	0.213814	rs12761299	17	ANXA11	0	intronic	3.938	6	4	5	1	1	1
rs374854185	10	81271906	C	T	0.0328	NA	NA	NA	0.0667851	rs12761299	17	EIF5AL1	450	upstream	3.936	5	5	15	1	1	1
rs35974360	3	100757285	C	T	0.1551	NA	NA	NA	0.0751105	rs17412601	7	ABI3BP	44925	intergenic	3.935	5	5	15	0	1	1
rs4598535	1	47565662	A	C	0.3241	NA	NA	NA	0.0762395	rs10890422	1	CYP4Z1:CYP4A22-AS1	0:0	ncRNA_intronic	3.934	7	5	15	1	1	1
rs34560097	8	61063396	T	TC	0.4592	NA	NA	NA	0.0720232	rs4403445	14	SLC2A13P1	8694	intergenic	3.933	NA	14	15	0	1	1
rs67654517	3	101448181	CA	C	0.3569	NA	NA	NA	0.798914	rs17412601	7	CEP97	0	intronic	3.932	NA	4	4	1	1	1
rs12677500	8	61287045	A	G	0.1223	0.0140024	0.0326111	0.0132716	0.0813777	rs4403445	14	RP11-163N6.2	10101	intergenic	3.932	5	2	15	0	1	1
rs79301522	17	44207932	A	G	0.2406	2.80909e-09	-0.0733252	0.0123394	0.948571	rs3785884	23	KANSL1	0	intronic	3.932	5	2	7	1	1	1
rs4472708	1	47314072	T	C	0.2763	7.31693e-05	-0.0368131	0.00928279	0.609934	rs10890422	1	CYP4Z2P	0	ncRNA_intronic	3.931	6	5	15	0	1	1
rs62063266	17	44033488	C	T	0.2396	7.79611e-14	-0.082659	0.01106	0.9436	rs3785884	23	MAPT	0	intronic	3.931	5	5	14	1	1	1
rs35560301	3	46220506	T	G	0.09443	NA	NA	NA	0.977649	rs35617677	6	CCR3	0	intronic	3.929	6	5	15	1	1	1
rs12487776	3	101219464	G	A	0.4115	0.00744278	-0.0231148	0.00863666	0.217125	rs17412601	7	SENP7	0	intronic	3.929	6	4	5	1	1	1
rs17814894	8	61303622	A	G	0.3996	2.12877e-05	0.0384471	0.00904438	0.889192	rs4403445	14	RP11-163N6.2	0	ncRNA_intronic	3.929	7	5	15	0	1	1
rs76756448	12	133046279	C	A	0.1978	NA	NA	NA	0.121689	rs5023077	20	MUC8	3054	intergenic	3.929	4	1	14	1	1	0
rs112493812	17	44314179	G	A	0.2416	NA	NA	NA	0.943196	rs3785884	23	RP11-259G18.2	6792	intergenic	3.929	7	5	15	0	1	1
rs576332145	19	10490181	CAATAAATA	C	0.01392	NA	NA	NA	0.055394	rs34725611	27	TYK2	0	intronic	3.929	NA	1	5	1	0	1
rs32109	5	131041590	T	C	0.2147	NA	NA	NA	0.590831	rs246998	10	CTC-432M15.3:FNIP1	0:0	intronic	3.928	7	1	4	1	1	1
rs1981557	12	113372866	G	C	0.3668	9.99849e-14	0.0686281	0.00922307	0.906683	rs4767025	19	RP1-71H24.1	0	ncRNA_intronic	3.928	5	5	15	1	1	0
rs2942175	17	44348825	C	G	0.2008	NA	NA	NA	0.757347	rs3785884	23	RP11-259G18.1	2764	intergenic	3.926	7	5	15	1	1	1
rs574784200	3	45722110	A	AT	0.1014	NA	NA	NA	0.135362	rs73058468	6	LIMD1:LIMD1-AS1	0:0	ncRNA_intronic	3.925	NA	4	5	1	0	1
rs11076763	16	89164081	G	C	0.2187	0.00380265	-0.0300619	0.0103873	0.274154	rs117169628	22	ACSF3	0	intronic	3.925	3a	2	5	1	1	1
rs2300182	11	34467848	T	A	0.1223	2.34567e-06	-0.0597905	0.0126645	0.131049	rs1157669	18	CAT	0	intronic	3.924	1f	2	5	1	1	1
rs1392293	3	46100885	G	T	0.2396	5.85269e-13	0.0759989	0.0105497	0.679013	rs1392288	6	XCR1	31650	intergenic	3.921	3a	2	15	0	1	1
rs35476619	10	81940266	ACAG	A	0.1292	NA	NA	NA	0.213814	rs12761299	17	ANXA11	0	intronic	3.921	NA	4	4	1	1	1
rs12287476	11	34434927	C	T	0.1163	NA	NA	NA	0.124688	rs1157669	18	RP1-53C18.3	8430	intergenic	3.921	5	5	9	0	1	1
rs633236	19	49274975	C	T	0.336	0.0349	0.0201199	0.00953766	0.152414	rs679574	28	FGF21	13387	intergenic	3.921	6	5	15	0	1	1
rs112268545	21	34592463	T	C	0.03976	7.82739e-06	0.114716	0.0256645	0.0734079	rs2834154	31	IFNAR2	9742	intergenic	3.921	5	5	15	1	1	1
rs79794509	3	101086099	C	T	0.1163	0.0109344	0.0309199	0.0121503	0.0661826	rs17412601	7	SENP7	0	intronic	3.92	6	4	5	1	1	1
rs657520	3	101594232	G	C	0.1064	NA	NA	NA	0.0533112	rs17412601	7	NFKBIZ	14365	intergenic	3.919	7	5	15	0	1	1
rs71479679	10	81289332	A	T	0.03479	NA	NA	NA	0.0588862	rs12761299	17	RP11-589B3.7	2944	intergenic	3.919	7	14	15	0	1	1
rs11653367	17	44191483	A	G	0.3111	0.000233764	0.0436966	0.011876	0.156706	rs3785884	23	KANSL1	0	intronic	3.919	3a	5	5	1	1	1
rs4527355	3	101198876	T	C	0.4115	0.00470962	-0.0265138	0.00938127	0.217125	rs17412601	7	SENP7	0	intronic	3.918	7	5	5	1	1	1
rs7661189	4	25250165	T	C	0.4563	1.65377e-05	-0.0377224	0.00875809	0.12011	rs7671107	9	PI4K2B	0	intronic	3.918	1f	5	15	1	1	1
rs4782465	16	89163502	T	C	0.2187	0.00783358	-0.0276049	0.0103811	0.274154	rs117169628	22	ACSF3	0	intronic	3.918	NA	2	5	1	1	1
rs571886519	17	44341609	T	C	0.2087	NA	NA	NA	0.794409	rs3785884	23	RP11-259G18.1	2793	intergenic	3.918	NA	2	7	0	1	1
rs372853550	10	81401574	A	G	0.16	NA	NA	NA	0.134571	rs12761299	17	RP11-589B3.6	9629	intergenic	3.917	6	14	15	0	1	0
rs12918883	16	89176957	G	A	0.1252	1.74318e-06	0.0626754	0.0131089	0.583939	rs117169628	22	ACSF3	0	intronic	3.917	5	4	5	1	1	1
rs507766	19	49208543	T	C	0.4682	9.33688e-07	-0.0466077	0.00950184	0.889292	rs679574	28	FUT2	0	UTR3	3.917	NA	4	5	1	1	1
rs62056837	17	43988884	T	C	0.2396	1.03725e-13	-0.0821906	0.011053	0.9436	rs3785884	23	MAPT	0	intronic	3.916	7	5	14	1	1	1
rs10568242	19	4724944	CAT	C	0.3718	NA	NA	NA	0.0806913	rs35574495	26	DPP9	258	upstream	3.916	NA	1	1	1	0	1
rs968918	2	60580084	C	G	0.4354	NA	NA	NA	0.0517449	rs1123573	5	AC007381.3	0	ncRNA_exonic	3.915	3a	2	15	0	1	1
rs1293756	12	113435293	C	A	0.3181	2.05687e-09	0.0599875	0.0100092	0.569014	rs4767025	19	RP1-71H24.1:OAS2	0:0	ncRNA_intronic	3.913	NA	4	15	1	1	0
rs12482968	21	34595255	G	A	0.4632	NA	NA	NA	0.42327	rs2834154	31	IFNAR2	6950	intergenic	3.913	7	5	15	1	1	1
rs189110596	21	34606840	A	G	0.0338	0.000315991	0.113653	0.0315542	0.067986	rs2834154	31	IFNAR2	0	intronic	3.912	3a	2	5	1	1	1
rs1885550	10	81712440	C	T	0.1809	1.59556e-10	0.0666746	0.0104245	1	rs12761299	17	SFTPD	0	intronic	3.911	NA	4	9	1	1	1
rs13085367	3	46172824	T	C	0.1243	NA	NA	NA	0.530232	rs35617677	6	FLT1P1	11025	intergenic	3.91	6	1	15	0	1	1
rs10013321	4	25318479	C	T	0.4364	0.000247359	-0.0316171	0.0086268	0.129675	rs7671107	9	ZCCHC4	0	intronic	3.91	7	4	5	1	1	1
rs77264569	12	133046280	C	A	0.1978	NA	NA	NA	0.121689	rs5023077	20	MUC8	3053	intergenic	3.91	4	1	14	1	1	0
rs141461397	17	43653129	A	G	0.02386	NA	NA	NA	0.0920161	rs3785884	23	DND1P1	10107	intergenic	3.91	2b	3	5	0	1	1
rs75115093	17	43761381	A	G	0.2396	NA	NA	NA	0.9436	rs3785884	23	CRHR1:RP11-105N13.4	0:0	ncRNA_intronic	3.91	7	5	14	1	1	1
rs80072429	17	43818611	G	A	0.2396	1.64925e-13	-0.0810395	0.0109891	0.9436	rs3785884	23	CRHR1:RP11-105N13.4	0:0	ncRNA_intronic	3.91	5	1	14	1	1	1
rs2286500	7	22856804	T	C	0.2694	6.01676e-06	0.0441943	0.00976496	0.462587	rs717624	12	TOMM7	0	intronic	3.909	NA	4	4	1	1	1
rs6054303	20	6463512	A	G	0.2356	0.00523292	0.0272582	0.0097618	0.164355	rs2876034	30	CASC20	0	ncRNA_intronic	3.909	6	9	15	0	0	1
rs35118578	3	46463884	A	C	0.09443	4.88773e-15	0.137277	0.0175327	0.492483	rs35617677	6	CCRL2	9395	intergenic	3.908	6	4	15	1	1	1
rs2148812	20	6312561	C	A	0.2256	0.00045894	-0.0376816	0.010755	0.062684	rs2876034	30	AL109618.1	102965	intergenic	3.908	5	1	15	0	0	0
rs11733330	4	25374099	G	A	0.4354	0.000913069	-0.0339385	0.0102347	0.15024	rs7671107	9	ZCCHC4	2093	intergenic	3.907	6	5	5	1	1	1
rs7634640	3	45982119	T	C	0.2018	1.27316e-15	0.0890723	0.011138	0.556775	rs1392288	6	FYCO1	0	intronic	3.906	5	4	5	1	1	1
rs541100877	3	100835412	TAC	T	0.2087	NA	NA	NA	0.0530205	rs17412601	7	ACTR3P3	46525	intergenic	3.906	NA	14	15	0	1	1
rs6769727	3	101202276	A	G	0.4115	0.00941054	-0.0223936	0.00862363	0.217125	rs17412601	7	SENP7	0	intronic	3.906	6	4	5	1	1	1
rs55825491	8	61436559	C	T	0.3777	5.9593e-05	0.0380312	0.00947365	0.995959	rs4403445	14	RAB2A	0	intronic	3.905	5	2	5	1	1	1
rs73205247	12	113412555	C	T	0.2594	0.00169386	0.0302999	0.00965198	0.144338	rs4767025	19	RP1-71H24.1	0	ncRNA_intronic	3.905	5	5	5	1	1	0
rs41280116	17	43902842	C	T	0.2396	1.51347e-07	-0.0696298	0.0132605	0.9436	rs3785884	23	CRHR1	0	intronic	3.905	5	5	14	1	1	0
rs144682644	1	47317248	C	T	0.1223	NA	NA	NA	0.226174	rs10890422	1	CYP4Z2P	0	ncRNA_intronic	3.904	7	9	15	0	1	1
rs534363916	5	131793416	T	TG	0.1332	NA	NA	NA	0.283451	rs4475253	10	C5orf56	0	intronic	3.904	NA	2	7	1	1	1
rs558031693	17	44218044	A	T	0.2117	NA	NA	NA	0.819262	rs3785884	23	KANSL1	0	intronic	3.904	NA	2	5	1	1	1
rs7530242	1	48189253	C	T	0.1581	0.0197183	-0.0260209	0.0111598	0.527485	rs12567716	1	RP11-543D5.1	20197	intergenic	3.903	5	5	13	0	0	1
rs28823129	4	25409623	A	T	0.4573	0.000219512	-0.032025	0.00866609	0.190877	rs7671107	9	ANAPC4	0	intronic	3.903	6	4	4	1	1	1
rs113788190	17	44161302	A	G	0.2406	4.05898e-14	-0.0837295	0.0110767	0.948571	rs3785884	23	KANSL1	0	intronic	3.903	6	4	5	1	1	1
rs36036607	17	44339651	T	C	0.2117	NA	NA	NA	0.784351	rs3785884	23	RP11-259G18.3	1678	intergenic	3.903	6	5	5	0	1	1
rs34223635	5	131576959	A	G	0.08151	NA	NA	NA	0.301752	rs246998	10	P4HA2	0	intronic	3.901	6	5	15	1	1	1
rs1636987	7	99816275	C	G	0.2952	NA	NA	NA	0.171642	rs2897075	13	STAG3:GATS:GATS:PVRIG	0:0:0:0	exonic	3.901	5	1	5	1	1	0
rs566127718	17	43575452	A	G	0.2416	NA	NA	NA	0.932874	rs3785884	23	LRRC37A4P	3232	intergenic	3.901	NA	5	15	1	1	1
rs56315139	17	65990571	G	C	0.2704	NA	NA	NA	0.327733	rs12602210	25	RP11-855A2.5	0	ncRNA_intronic	3.901	2b	1	1	1	1	1
rs2269232	1	47401466	T	C	0.2237	0.00116479	0.0319623	0.00984253	0.446172	rs10890422	1	CYP4A11	0	intronic	3.9	5	5	15	1	1	1
rs10102945	8	61307115	T	C	0.3966	0.000443073	0.0313737	0.00893074	0.38272	rs4403445	14	RP11-163N6.2	0	ncRNA_intronic	3.9	6	5	15	0	1	1
rs4486953	17	43763007	T	C	0.2396	NA	NA	NA	0.9436	rs3785884	23	CRHR1:RP11-105N13.4	0:0	ncRNA_intronic	3.9	6	5	14	1	1	1
17:44298631:A:G	17	44298631	A	G	0.2087	NA	NA	NA	0.803312	rs3785884	23	KANSL1	0	intronic	3.9	7	4	5	1	1	1
rs1076237	7	99585441	A	C	0.2952	NA	NA	NA	0.193081	rs2897075	13	AZGP1P1	282	downstream	3.898	NA	5	15	0	1	1
rs11244054	9	136130225	G	A	0.3678	NA	NA	NA	0.0638156	rs550057	16	ABO:RP11-430N14.4	0:0	ncRNA_exonic	3.898	6	1	14	0	0	1
rs11459723	3	101309555	A	AT	0.1481	NA	NA	NA	0.0828504	rs17412601	7	PCNP	0	intronic	3.897	NA	4	4	1	1	1
rs111772156	10	81758493	A	C	0.07654	NA	NA	NA	0.36996	rs12761299	17	RP11-479O17.7	15496	intergenic	3.897	5	14	15	0	1	1
rs8046141	16	89166424	T	C	0.2197	0.0127186	-0.024686	0.00990785	0.278664	rs117169628	22	ACSF3	0	intronic	3.895	4	2	5	1	1	1
rs34935250	1	154809580	C	CT	0.2873	NA	NA	NA	0.0968133	rs61811895	3	KCNN3	0	intronic	3.894	NA	5	15	1	0	1
rs1885551	10	81712353	A	G	0.1054	7.49896e-10	0.0759267	0.0123354	0.550079	rs12761299	17	SFTPD	0	intronic	3.894	6	4	9	1	1	1
rs62063286	17	44041987	T	C	0.1928	7.76888e-05	0.0467758	0.0118377	0.0784805	rs3785884	23	MAPT	0	intronic	3.894	7	4	14	1	1	1
rs751667	3	46047171	G	A	0.02087	0.0456503	-0.0398707	0.0199492	0.0528754	rs1392288	6	FYCO1	9854	intergenic	3.893	NA	5	15	1	1	1
rs542946828	17	43811990	CTTAG	C	0.2396	NA	NA	NA	0.9436	rs3785884	23	CRHR1:RP11-105N13.4:RP11-293E1.1	0:0:0	ncRNA_exonic	3.893	NA	5	14	1	1	1
rs4683190	3	46292338	T	C	0.4344	9.32424e-06	0.0445755	0.010057	0.354648	rs3213480	6	CCR3	0	intronic	3.891	6	1	15	1	1	1
rs2303474	3	101371899	G	T	0.328	NA	NA	NA	0.920639	rs17412601	7	ZBTB11	0	intronic	3.891	5	4	4	1	1	1
rs34332933	10	81926750	G	C	0.1302	0.0487668	0.0246875	0.0125278	0.210637	rs12761299	17	ANXA11	0	intronic	3.888	5	4	4	1	1	1
rs137975940	19	49203739	A	G	0.167	NA	NA	NA	0.154144	rs679574	28	FUT2	0	intronic	3.888	6	4	5	1	1	1
rs138314585	3	45766820	TTTTA	T	0.06958	NA	NA	NA	0.0538388	rs73062389	6	SACM1L	0	intronic	3.887	NA	4	5	1	1	1
rs6054316	20	6483573	A	G	0.2147	0.0385435	0.0218132	0.0105427	0.167864	rs2876034	30	CASC20	0	ncRNA_intronic	3.887	6	5	15	0	0	1
rs373045734	5	131795238	C	CTT	0.2097	NA	NA	NA	0.486054	rs4475253	10	C5orf56	0	intronic	3.886	NA	2	7	1	1	1
rs71482751	10	81592071	CAT	C	0.04175	NA	NA	NA	0.133867	rs12761299	17	RP11-182L21.6	4712	intergenic	3.886	NA	5	15	1	1	0
rs10749144	10	81594285	C	T	0.4235	0.000570552	-0.0375358	0.010895	0.241442	rs12761299	17	NUTM2E	6828	intergenic	3.886	7	5	15	1	1	0
rs570433184	17	43856321	T	A	0.1402	NA	NA	NA	0.0693127	rs3785884	23	CRHR1:RP11-105N13.4	0:0	ncRNA_intronic	3.885	NA	5	14	1	1	0
rs1985577	4	25429383	A	G	0.4404	0.000196657	-0.0339044	0.00910609	0.193011	rs7671107	9	ANAPC4	9262	intergenic	3.884	NA	5	15	1	1	1
rs77762705	5	130832131	A	G	0.04473	0.00300649	0.0565694	0.0190657	0.0635388	rs246998	10	RAPGEF6:CTC-432M15.3	0:0	intronic	3.884	4	1	5	1	1	1
rs509120	9	33234948	C	T	0.1839	NA	NA	NA	0.12671	rs11790730	15	SPINK4	0	intronic	3.884	4	2	15	1	1	1
rs928203	20	6470035	T	C	0.3907	7.69122e-08	-0.0488599	0.00909152	1	rs2876034	30	CASC20	0	ncRNA_intronic	3.884	NA	5	15	0	1	1
rs587729869	9	136149095	CA	C	0.3956	NA	NA	NA	0.598064	rs550057	16	ABO	0	ncRNA_intronic	3.882	NA	1	13	0	1	1
rs2464287	12	113459168	A	C	0.3569	5.51708e-05	0.0408128	0.0101208	0.394467	rs4767025	19	RP1-71H24.1	3611	intergenic	3.879	7	5	15	1	1	1
rs66514007	12	133046529	A	C	0.1272	0.00097257	-0.0397866	0.0120626	0.111286	rs5023077	20	MUC8	2804	intergenic	3.879	5	2	14	1	1	0
rs77791884	10	81733959	T	C	0.03479	NA	NA	NA	0.169247	rs12761299	17	SFTPD	0	intronic	3.878	7	5	15	1	1	1
rs242940	17	43892600	A	G	0.4801	7.90978e-05	0.0359166	0.00909945	0.225816	rs3785884	23	CRHR1:RP11-105N13.4	0:0	ncRNA_intronic	3.878	NA	5	14	1	1	0
rs17650818	17	44036787	T	C	0.2396	3.42245e-12	-0.0817845	0.011752	0.9436	rs3785884	23	MAPT	0	intronic	3.878	1f	5	14	1	1	1
rs12943289	17	66085566	A	G	0.2843	0.00103608	-0.0316	0.00963256	0.291329	rs12602210	25	LOC732538	5642	intergenic	3.877	7	5	15	0	1	1
rs571577702	5	131551543	T	TAAAA	0.341	NA	NA	NA	0.0910253	rs246998	10	P4HA2	0	intronic	3.875	NA	2	15	1	1	1
rs1879581	17	43545893	T	C	0.1958	2.36687e-10	-0.0733603	0.0115794	0.717892	rs3785884	23	PLEKHM1	0	exonic	3.875	4	4	5	1	1	0
rs150271352	3	101521187	T	TGTG	0.331	NA	NA	NA	1	rs17412601	7	NXPE3	0	intronic	3.874	NA	4	5	1	1	1
rs61862193	10	81626368	G	T	0.1153	NA	NA	NA	0.507313	rs12761299	17	CTSLP6	3762	intergenic	3.873	7	14	15	0	1	0
rs6789719	3	46174694	A	G	0.329	NA	NA	NA	0.314935	rs1392288	6	FLT1P1	9155	intergenic	3.872	7	2	15	0	1	1
rs76627340	17	43937460	G	A	0.2396	5.96888e-14	-0.0830453	0.0110598	0.9436	rs3785884	23	MAPT-AS1	0	ncRNA_intronic	3.872	7	5	14	0	1	1
rs3758732	11	34507407	C	T	0.1183	1.40254e-07	-0.0656495	0.0124692	0.130701	rs1157669	18	ELF5	0	intronic	3.871	5	13	15	1	1	1
rs11201014	10	81740142	T	G	0.1054	8.00221e-10	0.0771757	0.0125593	0.550079	rs12761299	17	SFTPD	0	intronic	3.87	5	5	13	1	1	1
rs9851641	3	101197828	T	A	0.4115	0.0147642	-0.0211491	0.00867437	0.217125	rs17412601	7	SENP7	0	intronic	3.869	6	4	5	1	1	1
rs12536144	7	22822509	G	A	0.1928	9.68398e-05	0.0453651	0.0116369	0.205311	rs717624	12	AC073072.7	8896	intergenic	3.869	4	5	15	0	1	1
rs12797675	11	34509791	A	T	0.4036	9.39632e-09	0.0522369	0.00909848	0.307858	rs1157669	18	ELF5	0	intronic	3.868	6	13	15	1	1	1
rs11878853	19	10594938	C	T	0.16	0.0144029	0.0279092	0.0114052	0.357492	rs34725611	27	KEAP1	1857	intergenic	3.868	5	4	5	1	1	0
rs111295615	17	44184428	T	C	0.2406	2.66174e-09	-0.0732593	0.01231	0.948571	rs3785884	23	KANSL1	0	intronic	3.867	4	2	7	1	1	1
rs78389368	1	47269022	T	C	0.0666	NA	NA	NA	0.110425	rs10890422	1	CYP4B1	0	intronic	3.866	7	1	15	1	1	1
rs33785	3	45293263	A	C	0.4662	0.0203455	-0.020603	0.00888091	0.0684307	rs73058468	6	U3	3638	intergenic	3.866	3a	5	15	0	1	1
rs56033061	19	49221213	C	T	0.07555	NA	NA	NA	0.0522864	rs679574	28	MAMSTR	0	intronic	3.866	7	1	5	1	1	1
rs8130807	21	34690013	A	G	0.2913	2.54138e-06	-0.0455823	0.00968851	0.207793	rs2834168	31	IFNAR1	6720	intergenic	3.866	7	5	15	1	1	1
rs542854903	10	81397486	T	C	0.3708	NA	NA	NA	0.259025	rs12761299	17	RP11-589B3.6	5541	intergenic	3.865	NA	7	15	0	1	1
rs202041777	10	81718676	A	C	0.1054	NA	NA	NA	0.550079	rs12761299	17	SFTPD	0	intronic	3.865	6	14	15	1	1	1
rs1467966	17	43984399	C	T	0.2396	1.12391e-13	-0.0819999	0.0110431	0.9436	rs3785884	23	MAPT	0	intronic	3.864	5	2	14	1	1	1
rs2236556	10	81932790	C	T	0.4503	NA	NA	NA	0.0666184	rs12761299	17	ANXA11	0	intronic	3.863	NA	3	4	1	1	1
rs139079057	1	47343215	T	G	0.08648	NA	NA	NA	0.136382	rs10890422	1	CYP4Z2P	0	ncRNA_intronic	3.862	7	15	15	0	1	1
rs111576376	3	46461917	T	A	0.1421	NA	NA	NA	0.341606	rs35617677	6	CCRL2	7428	intergenic	3.862	7	4	15	1	1	1
rs7614115	3	101191099	A	G	0.4115	0.00858659	-0.0226606	0.00862246	0.217125	rs17412601	7	SENP7	0	intronic	3.862	7	5	5	1	1	1
rs28649594	8	61453184	A	G	0.3787	6.84973e-10	0.0529843	0.00858808	1	rs4403445	14	RAB2A	0	intronic	3.862	3a	4	5	1	1	0
rs112480703	17	44189799	T	C	0.2386	NA	NA	NA	0.938662	rs3785884	23	KANSL1	0	intronic	3.862	7	5	5	1	1	1
rs2696668	17	44318184	A	G	0.2435	5.34875e-09	-0.073304	0.0125608	0.943355	rs3785884	23	RP11-259G18.2	2787	intergenic	3.862	NA	5	15	0	1	1
rs2058109	17	66142440	C	T	0.1809	0.000236472	0.0398114	0.0108287	0.332515	rs12602210	25	LRRC37A16P	0	ncRNA_intronic	3.861	NA	5	15	0	1	1
rs7663245	4	25307423	A	G	0.4324	1.51953e-05	-0.0401413	0.00927943	0.134475	rs7671107	9	ZCCHC4	6983	intergenic	3.86	7	5	15	1	1	1
rs138863503	1	48210802	T	G	0.01193	NA	NA	NA	0.0978295	rs12567716	1	TRABD2B	15397	intergenic	3.859	5	5	14	0	0	1
rs9421727	10	81660797	T	G	0.3956	3.62692e-05	0.0364513	0.00882589	0.15312	rs12761299	17	MBL1P	3856	intergenic	3.859	7	5	14	0	1	1
rs1724422	17	43777313	A	G	0.4672	NA	NA	NA	0.339021	rs3785884	23	CRHR1:RP11-105N13.4	0:0	ncRNA_intronic	3.859	6	9	14	1	1	1
rs180956483	17	66068506	T	C	0.06362	NA	NA	NA	0.140316	rs12602210	25	LOC732538	22702	intergenic	3.859	7	5	15	0	0	1
rs62056863	17	43770595	A	G	0.2396	NA	NA	NA	0.9436	rs3785884	23	CRHR1:RP11-105N13.4	0:0	ncRNA_intronic	3.858	7	13	14	1	1	1
rs2225347	20	6427039	A	T	0.4702	0.00846951	-0.0274985	0.0104448	0.415763	rs2876034	30	CASC20	330	upstream	3.858	6	14	15	0	0	1
rs28662427	1	47544972	T	C	0.3241	NA	NA	NA	0.0786227	rs10890422	1	CYP4Z1	0	intronic	3.857	7	9	15	1	1	1
rs2696464	17	44287310	A	G	0.2416	4.20528e-09	-0.0737735	0.0125553	0.943409	rs3785884	23	KANSL1	0	intronic	3.857	NA	4	5	1	1	1
rs62242840	3	46085411	A	G	0.02187	0.0163898	-0.0823579	0.0343141	0.0627329	rs1392288	6	XCR1	16176	intergenic	3.856	7	14	15	0	1	1
rs557680344	17	43994508	GAGA	G	0.2396	NA	NA	NA	0.9436	rs3785884	23	MAPT	0	intronic	3.855	NA	4	15	1	1	1
rs13339976	21	35244770	T	C	0.4165	0.00390965	-0.0246311	0.00853658	0.0527375	rs111585689	31	AP000304.12:ITSN1	0:0	intronic	3.855	6	5	15	1	1	1
rs56004364	3	45813265	T	C	0.4871	0.00146231	-0.0296621	0.00932168	0.100678	rs73058468	6	SLC6A20	0	intronic	3.854	7	4	15	1	1	1
rs13321258	3	101435406	G	A	0.2604	0.00447375	0.0334284	0.0117595	0.163509	rs17412601	7	PDCL3P4	3370	intergenic	3.854	7	14	15	1	1	0
rs7811699	7	22899109	T	C	0.3022	0.00144105	-0.0295712	0.00928073	0.301324	rs717624	12	AC005682.5	0	ncRNA_intronic	3.854	1f	2	5	0	1	1
rs56160504	8	61441650	T	C	0.161	0.0027541	0.0365035	0.0121925	0.312824	rs4403445	14	RAB2A	0	intronic	3.854	5	4	5	1	1	0
rs552148	9	136153481	C	T	0.2306	NA	NA	NA	0.1456	rs550057	16	ABO	2863	intergenic	3.854	5	1	13	0	1	1
rs1859333	12	113370966	T	C	0.3658	4.27144e-14	0.0698644	0.00925057	0.910586	rs4767025	19	RP1-71H24.1	0	ncRNA_intronic	3.854	NA	2	15	1	1	0
rs11860237	16	89186138	G	A	0.1938	NA	NA	NA	0.363176	rs117169628	22	ACSF3	0	intronic	3.854	1f	4	4	1	1	1
rs11710011	3	101119986	G	A	0.4115	0.00331787	-0.0280487	0.00955127	0.217125	rs17412601	7	SENP7	0	intronic	3.853	5	4	15	1	1	1
rs10836223	11	34432130	A	G	0.3668	0.000356785	0.0357636	0.0100174	0.521732	rs1157669	18	RP1-53C18.3	5633	intergenic	3.852	7	5	15	0	1	1
rs56318865	17	44147411	G	A	0.2406	6.54928e-14	-0.0832285	0.0111022	0.948571	rs3785884	23	KANSL1	0	intronic	3.852	7	4	5	1	1	1
rs13088143	3	46080024	A	T	0.1441	NA	NA	NA	0.442551	rs35617677	6	XCR1	10789	intergenic	3.851	6	13	15	0	1	1
rs113956260	9	33419819	A	G	0.2475	NA	NA	NA	0.662927	rs11790730	15	RP11-311H10.4	9872	intergenic	3.851	6	5	15	0	1	1
rs1358805	20	6631055	A	G	0.1819	0.000153857	0.0459957	0.0121529	0.0770241	rs2876034	30	RP5-859D4.3	80849	intergenic	3.85	6	5	15	0	0	1
rs2186348	21	35315160	T	C	0.09841	NA	NA	NA	0.649089	rs111585689	31	LINC00649	0	ncRNA_intronic	3.85	7	5	15	0	1	1
rs2742417	3	45731451	T	C	0.4443	NA	NA	NA	0.0608278	rs79939301	6	SACM1L	0	UTR5	3.849	4	1	1	1	1	1
rs7807947	7	22902263	A	T	0.4155	NA	NA	NA	0.363172	rs717624	12	AC005682.6	1229	intergenic	3.849	5	4	5	0	1	1
rs7962881	12	133161404	T	A	0.2336	NA	NA	NA	0.302139	rs5023077	20	FBRSL1	0	UTR3	3.849	5	4	5	1	1	1
rs10445366	17	43932797	G	C	0.2028	NA	NA	NA	0.776691	rs3785884	23	MAPT-AS1	0	ncRNA_intronic	3.849	5	5	14	1	1	1
rs142312167	19	49251212	A	C	0.2137	NA	NA	NA	0.131133	rs679574	28	FUT1	55	downstream	3.849	3a	2	14	1	0	1
rs11652924	17	44182267	T	C	0.4185	0.000105877	-0.0389203	0.0100395	0.221765	rs3785884	23	KANSL1	0	intronic	3.848	7	4	5	1	1	1
rs8069785	17	47955471	T	A	0.1938	0.00952177	0.0264571	0.0102043	0.162785	rs3848456	24	RP11-304F15.4	9489	intergenic	3.848	5	5	14	0	1	1
rs2834342	21	35386385	T	C	0.328	3.86901e-06	0.0415477	0.00899633	0.0908718	rs111585689	31	LINC00649	36392	intergenic	3.848	6	5	15	0	1	1
rs117126813	1	47555908	T	G	0.0666	NA	NA	NA	0.0849706	rs10890422	1	CYP4Z1	0	intronic	3.847	6	14	15	1	1	1
rs184585274	1	155062944	G	A	0.02087	NA	NA	NA	0.950409	rs7528026	3	EFNA3	2929	intergenic	3.846	6	5	5	1	1	1
rs12629632	3	46165994	G	A	0.328	NA	NA	NA	0.126031	rs35617677	6	FLT1P1	17855	intergenic	3.846	5	5	15	0	1	1
rs753235	17	43946223	G	A	0.2435	6.54619e-08	-0.0647702	0.0119874	0.922615	rs3785884	23	MAPT-AS1	0	ncRNA_intronic	3.846	7	5	14	0	1	1
rs3846094	3	101601159	C	T	0.3539	0.019823	0.0218782	0.00939105	0.117705	rs17412601	7	NFKBIZ	21292	intergenic	3.845	NA	5	15	0	1	1
rs476410	9	136148368	C	G	0.4195	NA	NA	NA	0.341363	rs550057	16	ABO	0	ncRNA_intronic	3.845	5	2	14	0	1	1
rs2696603	17	44215823	A	G	0.2416	2.62878e-09	-0.073484	0.0123435	0.943409	rs3785884	23	KANSL1	0	intronic	3.845	NA	2	7	1	1	1
rs555075975	17	44343192	G	A	0.2117	NA	NA	NA	0.785471	rs3785884	23	RP11-259G18.1	1210	intergenic	3.845	NA	5	7	1	1	1
rs8081806	17	66000941	G	A	0.332	0.0261266	-0.0236309	0.0106239	0.244044	rs12602210	25	RP11-855A2.5	8393	intergenic	3.845	7	5	15	0	1	1
rs73062374	3	45818144	G	A	0.1332	2.4025e-12	-0.0967268	0.0138006	0.848107	rs73058468	6	SLC6A20	0	intronic	3.844	5	5	15	1	1	1
rs4334622	3	101058595	A	G	0.4115	0.00636599	-0.0235606	0.00863559	0.217125	rs17412601	7	SENP7	0	intronic	3.844	6	4	5	1	1	1
rs62060856	17	44161875	A	C	0.2406	3.08572e-09	-0.0729425	0.0123069	0.948571	rs3785884	23	KANSL1	0	intronic	3.844	7	4	5	1	1	1
rs166613	17	47943461	A	C	0.04771	1.2883e-12	0.112782	0.0158947	0.721183	rs3848456	24	RP11-304F15.3	17261	intergenic	3.844	4	2	14	0	1	1
rs12781912	10	81918128	G	T	0.1044	0.00531984	0.0374759	0.0134467	0.243607	rs12761299	17	ANXA11	0	intronic	3.843	5	2	6	1	1	1
rs62056916	17	43785938	C	T	0.2396	2.17506e-14	-0.0844809	0.0110579	0.9436	rs3785884	23	CRHR1:RP11-105N13.4	0:0	ncRNA_intronic	3.843	5	5	14	1	1	1
rs6766515	3	46095235	T	G	0.339	1.15049e-10	0.0641246	0.00994838	0.0753092	rs35617677	6	XCR1	26000	intergenic	3.842	6	5	15	0	1	1
rs7811201	7	99591617	A	T	0.2406	0.000318248	-0.0382541	0.0106262	0.199284	rs2897075	13	RP4-604G5.3	943	downstream	3.842	5	2	15	0	1	1
rs721917	10	81706324	A	G	0.4205	4.25689e-10	0.0528331	0.00846101	0.33333	rs12761299	17	MBL1P:SFTPD	0:0	exonic	3.842	NA	5	15	1	1	1
rs77630075	11	34385970	T	C	0.1252	NA	NA	NA	0.138964	rs1157669	18	ABTB2	6414	intergenic	3.842	4	2	15	1	1	1
rs12751064	1	78006124	C	T	0.2674	0.00394093	0.0307352	0.0106614	0.134746	rs7515509	2	AK5	0	intronic	3.841	4	2	15	1	1	1
rs4383493	3	101074782	T	A	0.4145	0.00915207	-0.0225009	0.00863321	0.219244	rs17412601	7	SENP7	0	intronic	3.841	7	4	5	1	1	1
rs12338910	9	136176082	G	A	0.4801	NA	NA	NA	0.14611	rs550057	16	Y_RNA	1870	intergenic	3.841	7	9	14	0	1	0
rs17660132	17	44165803	T	C	0.2406	3.19342e-09	-0.0729142	0.0123138	0.948571	rs3785884	23	KANSL1	0	intronic	3.841	1f	4	5	1	1	1
rs56839405	19	10593140	T	TC	0.2664	NA	NA	NA	0.165134	rs34725611	27	KEAP1	3655	intergenic	3.841	NA	1	5	1	1	0
rs4502390	2	60648136	A	C	0.07356	NA	NA	NA	0.0654309	rs1123573	5	AC007381.2	29625	intergenic	3.839	7	5	15	0	0	1
rs11146913	12	133106511	C	T	0.4026	0.00810281	0.0243344	0.00919059	0.187586	rs5023077	20	FBRSL1	0	intronic	3.839	5	4	5	1	1	0
rs28373319	16	89225163	G	A	0.2535	0.00135359	0.0361111	0.0112693	0.447512	rs117169628	22	LINC00304	390	upstream	3.839	5	5	15	1	1	1
rs2278999	19	50969976	C	T	0.3608	NA	NA	NA	0.0681194	rs1405655	29	FAM71E1	65	downstream	3.839	NA	2	15	1	1	1
rs75669326	3	101746199	GATA	G	0.3469	NA	NA	NA	0.0654639	rs17412601	7	RP11-221J22.1:RP11-221J22.2	29428:29428	intergenic	3.837	NA	5	15	0	1	1
rs12418222	11	34529178	G	A	0.1252	NA	NA	NA	0.0899017	rs1157669	18	ELF5	0	intronic	3.837	5	5	15	1	1	1
rs2532294	17	44233433	G	C	0.2425	2.97096e-09	-0.0732891	0.0123524	0.93839	rs3785884	23	KANSL1	0	intronic	3.837	NA	2	5	1	1	1
rs570285046	17	44305199	T	C	0.2396	NA	NA	NA	0.9436	rs3785884	23	KANSL1	2465	intergenic	3.835	NA	5	15	1	1	1
rs16843947	3	101238259	A	G	0.4085	0.00050926	-0.0301166	0.00866455	0.217143	rs17412601	7	FAM172BP	0	ncRNA_intronic	3.834	1f	2	14	1	1	1
rs11289608	3	146219985	CT	C	0.2286	NA	NA	NA	0.117965	rs186910	8	PLSCR2	6206	intergenic	3.834	NA	5	15	1	1	1
rs200234554	8	61461350	A	G	0.3887	NA	NA	NA	0.904841	rs4403445	14	RAB2A	0	intronic	3.834	6	5	5	1	1	0
rs8176727	9	136132570	G	A	0.2217	0.000121667	-0.0379778	0.009883	0.138239	rs550057	16	ABO	0	ncRNA_intronic	3.834	NA	4	15	0	1	1
rs1971374	17	43659738	T	C	0.1998	NA	NA	NA	0.752862	rs3785884	23	DND1P1	3498	intergenic	3.834	NA	3	5	0	1	1
rs76402917	17	44126477	G	A	0.2465	1.08919e-07	-0.0658818	0.0124044	0.917211	rs3785884	23	KANSL1	0	intronic	3.833	NA	4	4	1	1	1
rs4508750	3	101137502	A	G	0.4115	0.00691371	-0.0233226	0.00863489	0.217125	rs17412601	7	SENP7	0	intronic	3.832	7	5	15	1	1	1
rs112102583	2	60594737	A	G	0.1074	0.00644316	-0.041029	0.0150602	0.0587167	rs1123573	5	AC007381.2	0	ncRNA_intronic	3.831	5	5	15	0	0	1
rs2220678	3	46151982	T	C	0.4254	NA	NA	NA	0.231578	rs1392288	6	FLT1P1	31867	intergenic	3.829	NA	5	15	0	1	1
rs7642229	3	46090557	A	G	0.1441	NA	NA	NA	0.442551	rs35617677	6	XCR1	21322	intergenic	3.828	7	5	15	0	1	1
rs1609159	3	101275902	A	C	0.2903	4.70007e-06	-0.0433716	0.00947444	0.471622	rs17412601	7	TRMT10C	4803	intergenic	3.828	6	1	14	1	1	1
rs373946362	21	35405556	GC	G	0.02087	NA	NA	NA	0.150273	rs111585689	31	MRPS6	39967	intergenic	3.828	NA	5	15	0	0	1
rs609390	1	78596312	T	C	0.2386	0.010737	-0.0254499	0.00997588	0.0531151	rs7515509	2	GIPC2	0	intronic	3.827	NA	5	15	1	1	1
rs7563543	2	26854065	G	A	0.4016	0.00220207	0.0291644	0.00952607	0.275306	rs732990	4	CIB4	0	intronic	3.827	4	5	15	1	1	1
rs1230074	17	43468128	T	A	0.3012	2.75054e-06	0.0471526	0.0100568	0.110513	rs3785884	23	ARHGAP27	3146	intergenic	3.827	7	5	14	1	1	1
rs34935898	17	66107698	CA	C	0.1799	NA	NA	NA	0.335088	rs12602210	25	LINC00674	0	ncRNA_intronic	3.827	NA	4	5	0	1	1
rs9303471	17	43456342	C	A	0.3668	NA	NA	NA	0.124555	rs3785884	23	CTB-39G8.2	6918	intergenic	3.826	5	2	15	0	1	1
rs798415	5	130693723	T	G	0.2266	0.00254543	0.0317714	0.0105277	0.525944	rs246998	10	CDC42SE2	0	intronic	3.825	NA	2	5	1	1	1
rs71315217	3	100678328	C	T	0.1531	NA	NA	NA	0.0655625	rs17412601	7	ABI3BP	0	intronic	3.824	7	5	15	1	1	1
rs36078103	3	46311782	C	T	0.07654	1.63477e-19	0.169017	0.0187062	0.691658	rs35617677	6	CCR3	3584	intergenic	3.823	6	5	15	1	1	1
rs6773018	3	46318051	G	A	0.4374	NA	NA	NA	0.361562	rs3213480	6	CCR3	9853	intergenic	3.823	1f	5	15	1	1	1
rs61396602	3	101509046	T	C	0.331	4.54105e-13	-0.0670163	0.00925848	1	rs17412601	7	NXPE3	0	intronic	3.823	6	4	4	1	1	1
rs185611638	1	48248318	C	T	0.01193	NA	NA	NA	0.0799589	rs12567716	1	TRABD2B	0	intronic	3.822	2c	4	15	1	0	1
rs1615551	2	26846282	T	C	0.4672	0.000117332	0.0355866	0.00923934	0.880016	rs732990	4	CIB4	0	intronic	3.822	NA	5	14	1	1	1
rs111259120	17	44133534	C	T	0.2406	5.14992e-14	-0.0836885	0.0111169	0.948571	rs3785884	23	KANSL1	0	intronic	3.822	7	4	5	1	1	1
rs2696494	17	44365000	C	G	0.2386	NA	NA	NA	0.907054	rs3785884	23	ARL17B	0	intronic	3.822	7	5	15	1	1	1
rs1293769	12	113422751	T	G	0.3976	0.0271346	0.0229539	0.0103884	0.216556	rs4767025	19	RP1-71H24.1:OAS2	0:0	ncRNA_intronic	3.821	NA	4	15	1	1	0
rs112746008	17	44126650	C	T	0.2406	8.48673e-09	-0.0715269	0.0124211	0.948571	rs3785884	23	KANSL1	0	intronic	3.821	6	4	4	1	1	1
rs111664122	17	43857990	T	C	0.2386	NA	NA	NA	0.938662	rs3785884	23	CRHR1:RP11-105N13.4	0:0	ncRNA_intronic	3.82	7	5	14	1	1	0
rs33998412	20	6572868	C	T	0.2237	0.00591751	0.0325898	0.0118409	0.159462	rs2876034	30	CASC20	63761	intergenic	3.82	7	5	15	0	0	0
rs543493332	3	46504355	G	C	0.07555	NA	NA	NA	0.111271	rs77116118	6	LTF	0	intronic	3.819	NA	1	14	1	1	1
rs1546079	3	46150119	T	C	0.4523	NA	NA	NA	0.340864	rs1392288	6	FLT1P1	33730	intergenic	3.817	NA	5	15	0	1	1
rs78520366	8	61453278	T	A	0.162	0.00976309	0.0312946	0.0121104	0.309207	rs4403445	14	RAB2A	0	intronic	3.817	5	2	5	1	1	0
rs62056803	17	43982159	A	G	0.2396	1.1957e-13	-0.0819239	0.011045	0.9436	rs3785884	23	MAPT	0	intronic	3.817	7	5	14	1	1	1
rs9811555	3	46087945	A	T	0.2366	2.4199e-13	0.0783265	0.0106956	0.697794	rs1392288	6	XCR1	18710	intergenic	3.815	3a	5	15	0	1	1
rs568796406	17	66166768	GT	G	0.04473	NA	NA	NA	0.223636	rs12602210	25	RP11-147L13.7	11583	intergenic	3.815	NA	5	15	0	0	1
rs6117319	20	6507838	G	C	0.4225	4.72775e-08	-0.0468588	0.00858023	0.866474	rs2876034	30	CASC20	0	ncRNA_intronic	3.814	6	5	15	0	1	1
rs56079299	21	34589811	A	G	0.2952	NA	NA	NA	0.828445	rs2834154	31	IFNAR2	12394	intergenic	3.814	5	5	15	0	1	1
rs56291251	16	89192802	C	A	0.1869	NA	NA	NA	0.394714	rs117169628	22	ACSF3	0	intronic	3.813	6	4	5	1	1	1
17:44355634:A:C	17	44355634	C	A	0.1193	NA	NA	NA	0.465951	rs3785884	23	ARL17B	0	intronic	3.813	NA	5	15	1	1	1
rs7276741	21	35383035	G	A	0.325	1.00202e-06	0.044208	0.00903821	0.0899723	rs111585689	31	LINC00649	33042	intergenic	3.813	6	5	15	0	1	1
rs281402	19	49179481	C	T	0.1431	0.00257419	0.0349479	0.0115933	0.0731219	rs679574	28	SEC1P	0	ncRNA_intronic	3.812	NA	5	15	1	1	1
rs62449834	7	22897053	A	G	0.09344	0.033081	-0.0405161	0.0190118	0.0750367	rs717624	12	AC005682.5	0	ncRNA_intronic	3.811	6	4	5	0	1	1
rs12217477	10	81731756	T	C	0.03479	6.26334e-05	0.0728599	0.0182028	0.169247	rs12761299	17	SFTPD:RP11-479O17.10	0:0	ncRNA_exonic	3.811	6	5	15	1	1	1
rs4766675	12	113365453	A	T	0.3658	3.1464e-14	0.070245	0.00925232	0.910586	rs4767025	19	OAS1:RP1-71H24.1	0:0	ncRNA_intronic	3.811	6	4	15	1	1	0
rs10850117	12	113460885	A	G	0.3956	0.00260019	0.0265745	0.00882453	0.13643	rs4767025	19	RP1-71H24.1	5328	intergenic	3.811	5	5	15	0	1	1
rs1873000	3	46029458	C	G	0.325	NA	NA	NA	0.476258	rs1392288	6	FYCO1	0	intronic	3.81	2b	2	7	1	1	1
rs78644250	12	133140329	C	G	0.167	NA	NA	NA	0.232926	rs5023077	20	FBRSL1	0	intronic	3.81	5	4	5	1	1	0
3:45718327:G:T	3	45718327	T	G	0.2505	NA	NA	NA	0.0633323	rs79939301	6	LIMD1	0	intronic	3.808	4	2	7	1	1	1
rs61690425	12	113488981	T	TC	0.1054	NA	NA	NA	0.0566768	rs4767025	19	RPS15AP32	2885	intergenic	3.808	NA	5	14	1	1	0
rs12812512	12	133134522	G	A	0.4881	9.41354e-08	0.0505341	0.0094674	0.565704	rs5023077	20	FBRSL1	0	intronic	3.807	5	5	5	1	1	0
rs17260680	3	45596445	C	T	0.1113	1.65211e-08	-0.0876591	0.0155287	0.304509	rs73058468	6	LIMD1	440	intergenic	3.805	5	5	7	1	1	1
rs36057060	5	130961504	C	CA	0.4712	NA	NA	NA	0.187024	rs246998	10	RAPGEF6:CTC-432M15.3	0:0	intronic	3.805	NA	4	5	1	1	1
rs687429	5	131328523	C	A	0.2336	NA	NA	NA	0.708546	rs246998	10	ACSL6	0	intronic	3.805	7	4	15	1	1	1
rs2326569	8	61476541	G	T	0.3976	4.73999e-09	0.0514298	0.00878233	0.927407	rs4403445	14	RAB2A	0	intronic	3.805	7	2	5	1	1	0
rs1304432	7	22865249	A	G	0.1044	0.0131006	-0.035657	0.0143719	0.0617882	rs717624	12	TOMM7	2778	intergenic	3.804	NA	5	15	1	1	1
rs10418036	19	49177262	G	A	0.1412	0.00494293	0.0320521	0.0114035	0.0756295	rs679574	28	SEC1P	0	ncRNA_intronic	3.804	5	2	15	1	1	1
rs1870146	10	82210379	C	T	0.09642	0.00892949	0.0362313	0.0138565	0.118164	rs12761299	17	TSPAN14	3542	intergenic	3.802	7	5	15	1	1	0
rs61951145	12	133047586	A	G	0.07256	NA	NA	NA	0.0744478	rs5023077	20	MUC8	1747	intergenic	3.801	4	5	14	1	1	0
rs6054308	20	6472918	A	G	0.3966	0.000138418	-0.0346911	0.00910293	0.425727	rs2876034	30	CASC20	0	ncRNA_intronic	3.801	5	1	15	0	0	1
rs111532803	3	46292724	T	C	0.3489	NA	NA	NA	0.142325	rs3213480	6	CCR3	0	intronic	3.8	7	14	15	1	1	1
rs6989196	8	61355026	T	G	0.4563	1.29846e-05	0.0374212	0.00858214	0.487188	rs4403445	14	RP11-163N6.2	0	ncRNA_intronic	3.8	7	9	15	0	1	0
rs55831959	8	61392856	G	C	0.1451	0.0139656	0.0300713	0.0122333	0.289479	rs4403445	14	RP11-163N6.2	0	ncRNA_intronic	3.8	5	5	15	0	1	1
rs112893440	17	44179969	G	A	0.2406	2.73403e-09	-0.0731578	0.012302	0.948571	rs3785884	23	KANSL1	0	intronic	3.8	5	2	5	1	1	1
rs12053895	3	46044619	A	T	0.3698	NA	NA	NA	0.48402	rs1392288	6	FYCO1	7302	intergenic	3.799	7	5	15	1	1	1
rs2306633	16	89355278	A	G	0.2972	0.000396974	-0.0335722	0.00947808	0.139803	rs117169628	22	ANKRD11	0	intronic	3.799	4	4	4	1	1	1
rs112562503	7	22902081	C	T	0.3638	0.00671473	-0.0258908	0.00955145	0.293931	rs717624	12	AC005682.5	1059	intergenic	3.797	5	4	5	0	1	1
rs61859195	10	82108889	C	A	0.1123	0.0128013	0.0303568	0.0121952	0.256086	rs12761299	17	DYDC1:DYDC2	0:0	intronic	3.797	7	14	15	1	1	1
rs1918787	17	44279252	A	G	0.2406	3.67129e-09	-0.0738929	0.0125277	0.948571	rs3785884	23	KANSL1	0	intronic	3.797	5	5	5	1	1	1
rs145248268	1	155071525	G	T	0.02087	0.00708974	-0.100275	0.037241	0.174169	rs61738875	3	EFNA3	11510	intergenic	3.796	6	5	15	0	0	1
rs112852036	10	81733796	CCA	C	0.03479	NA	NA	NA	0.169247	rs12761299	17	SFTPD	0	intronic	3.796	NA	5	15	1	0	1
rs444071	17	43707951	C	T	0.2396	NA	NA	NA	0.9436	rs3785884	23	CRHR1-IT1:CRHR1:RP11-105N13.4	0:0:0	ncRNA_exonic	3.796	NA	4	4	1	1	1
17:44063723:A:C	17	44063723	A	C	0.2406	NA	NA	NA	0.948571	rs3785884	23	MAPT	0	intronic	3.796	NA	4	15	1	1	1
rs6117282	20	6457261	C	T	0.4105	0.000386682	-0.0316726	0.00892434	0.661026	rs2876034	30	CASC20	0	ncRNA_intronic	3.796	6	7	15	0	0	1
rs17660228	17	44166500	G	A	0.2406	2.28313e-09	-0.073601	0.0123156	0.948571	rs3785884	23	KANSL1	0	intronic	3.795	6	4	5	1	1	1
rs62055545	17	43964561	C	T	0.2396	4.35462e-13	-0.0805245	0.0111159	0.9436	rs3785884	23	MAPT-AS1	0	ncRNA_intronic	3.794	6	14	14	1	1	1
rs184838331	3	45761762	C	G	0.01889	0.00131829	-0.111182	0.0346149	0.188465	rs79939301	6	SACM1L	0	intronic	3.793	6	4	5	1	1	1
rs838146	19	49248052	T	C	0.4602	NA	NA	NA	0.600094	rs679574	28	IZUMO1	0	intronic	3.793	NA	2	14	1	1	1
rs6489880	12	113380271	C	T	0.3628	2.25299e-13	0.0677857	0.0092441	0.879343	rs4767025	19	RP1-71H24.1:OAS3	0:0	ncRNA_intronic	3.792	7	4	5	1	1	1
rs535159971	17	44102741	TCA	T	0.2406	NA	NA	NA	0.948571	rs3785884	23	MAPT	0	UTR3	3.792	NA	4	5	1	1	1
rs34985947	3	46260008	C	T	0.1024	NA	NA	NA	0.899897	rs35617677	6	CCR3	0	intronic	3.79	5	5	15	1	1	1
rs417585	5	131327898	G	A	0.1889	2.70751e-07	-0.0581766	0.0113124	0.915715	rs246998	10	ACSL6	0	intronic	3.79	5	4	15	1	1	1
rs17689918	17	43910088	G	A	0.2396	5.52295e-14	-0.0829439	0.0110314	0.9436	rs3785884	23	CRHR1	0	intronic	3.79	1f	5	15	1	1	1
rs79649865	17	44130587	T	G	0.2406	4.83259e-14	-0.0838103	0.0111208	0.948571	rs3785884	23	KANSL1	0	intronic	3.79	7	4	5	1	1	1
rs10488736	11	34489252	C	T	0.3062	0.000210831	-0.0376047	0.0101479	0.225769	rs1157669	18	CAT	0	intronic	3.789	5	4	5	1	1	1
rs174818	3	45600530	G	C	0.4583	NA	NA	NA	0.071893	rs79939301	6	LIMD1	0	intergenic	3.788	7	5	5	1	1	1
rs55922157	3	46133216	C	T	0.1133	3.42258e-07	-0.0786086	0.0154178	0.329207	rs1392288	6	FLT1P1	50633	intergenic	3.788	5	2	15	0	1	1
rs3176824	3	46248385	T	C	0.09344	NA	NA	NA	0.988719	rs35617677	6	CCR3:CCR1	0:0	intronic	3.788	NA	1	15	1	1	1
rs3923564	10	81735981	A	G	0.03479	NA	NA	NA	0.169247	rs12761299	17	SFTPD	0	intronic	3.788	NA	9	15	1	1	1
rs62061802	17	44174351	T	A	0.2406	2.29337e-09	-0.0735169	0.012303	0.948571	rs3785884	23	KANSL1	0	intronic	3.787	5	5	5	1	1	1
rs13082280	3	46169160	G	C	0.328	NA	NA	NA	0.126031	rs35617677	6	FLT1P1	14689	intergenic	3.785	4	5	15	0	1	1
rs2037606	7	22914879	A	C	0.3986	0.0006318	-0.0311197	0.00910577	0.254804	rs717624	12	AC005682.6	0	ncRNA_intronic	3.785	NA	4	15	0	1	1
rs10836215	11	34426285	C	T	0.3459	3.48456e-05	0.0392773	0.009489	0.493036	rs1157669	18	RP1-53C18.3	0	ncRNA_exonic	3.785	5	1	15	0	1	1
rs4352046	16	89229088	T	C	0.2515	8.84301e-06	0.0447316	0.0100663	0.452728	rs117169628	22	LINC00304	0	ncRNA_exonic	3.785	2b	5	15	1	1	1
rs2055797	17	44002632	T	A	0.3042	NA	NA	NA	0.133567	rs3785884	23	MAPT	0	intronic	3.785	5	5	15	1	1	1
rs13071258	3	45843242	G	A	0.08052	NA	NA	NA	0.177545	rs35617677	6	SLC6A20	5214	intergenic	3.784	6	4	14	1	1	1
rs2326561	8	61418431	C	T	0.3787	2.64401e-08	0.0477194	0.00857721	0.991949	rs4403445	14	RP11-163N6.2	0	ncRNA_intronic	3.784	7	5	15	0	1	1
rs4253457	10	81362025	A	G	0.06958	4.48528e-05	0.0643499	0.0157684	0.345371	rs12761299	17	SFTPA3P	6608	intergenic	3.784	5	7	15	1	1	1
rs2073058	11	34478073	A	G	0.2614	3.28939e-09	-0.0572749	0.0096806	0.32642	rs1157669	18	CAT	0	intronic	3.783	NA	4	4	1	1	1
rs6442003	3	46587456	A	C	0.08549	1.28116e-10	0.0979708	0.015238	0.147986	rs35617677	6	LRRC2	0	intronic	3.782	1f	2	15	1	1	1
rs7632798	3	101246823	C	G	0.4085	NA	NA	NA	0.217143	rs17412601	7	FAM172BP	4091	intergenic	3.782	5	5	15	0	1	1
rs112439933	17	44005226	A	C	0.2406	NA	NA	NA	0.938457	rs3785884	23	MAPT	0	intronic	3.782	7	5	9	1	1	1
rs77370070	17	43800404	T	G	0.2396	5.74488e-14	-0.0829238	0.0110362	0.9436	rs3785884	23	CRHR1:RP11-105N13.4	0:0	ncRNA_intronic	3.781	5	13	14	1	1	1
rs71327041	3	46267582	C	T	0.07952	NA	NA	NA	0.856368	rs35617677	6	CCR3	0	intronic	3.78	7	5	15	1	1	1
rs2732646	17	44254379	C	T	0.2406	2.05842e-09	-0.0750387	0.0125208	0.948571	rs3785884	23	KANSL1	0	intronic	3.78	NA	4	5	1	1	1
rs2696705	17	44263965	T	C	0.2416	2.46697e-09	-0.0746812	0.0125228	0.943409	rs3785884	23	KANSL1	0	intronic	3.78	NA	2	5	1	1	1
rs111311275	19	49203733	A	G	0.167	NA	NA	NA	0.154144	rs679574	28	FUT2	0	intronic	3.78	7	4	5	1	1	1
rs3933228	10	81445561	T	A	0.172	NA	NA	NA	0.340746	rs12761299	17	RP11-119F19.2	0	ncRNA_intronic	3.779	6	4	5	0	1	0
rs201746845	17	44325782	CCT	C	0.2107	NA	NA	NA	0.804012	rs3785884	23	RP11-259G18.2	3371	intergenic	3.779	NA	5	15	0	1	1
rs7544528	1	154844585	C	T	0.4016	0.0311498	-0.0187332	0.0086923	0.099346	rs61811895	3	KCNN3	1828	intergenic	3.777	5	5	14	1	1	1
rs200035629	5	131439636	A	C	0.1839	NA	NA	NA	0.352014	rs246998	10	snoZ6	23809	intergenic	3.777	2b	2	7	0	1	1
rs77399277	3	46096798	T	C	0.1223	NA	NA	NA	0.540859	rs35617677	6	XCR1	27563	intergenic	3.776	6	5	15	0	1	1
rs12150610	17	43775479	T	C	0.2396	NA	NA	NA	0.9436	rs3785884	23	CRHR1:RP11-105N13.4	0:0	ncRNA_intronic	3.776	1f	9	14	1	1	1
rs10526236	19	4648936	CTTTTTTTTTTT	C	0.2813	NA	NA	NA	0.0612852	rs35574495	26	TNFAIP8L1:C19orf10	0:0	intronic	3.776	NA	2	5	1	0	1
rs6773335	3	46082102	C	T	0.3499	1.42715e-16	0.0809141	0.009793	0.122389	rs35617677	6	XCR1	12867	intergenic	3.774	6	13	15	0	1	1
rs3114861	16	89325533	C	T	0.327	0.0219921	-0.0245016	0.010697	0.174595	rs117169628	22	RP11-46C24.5	0	ncRNA_intronic	3.774	NA	5	14	1	1	1
rs2409483	21	34662894	A	G	0.4354	5.98986e-06	0.0403512	0.00891395	0.180853	rs2834168	31	IL10RB	0	intronic	3.774	5	4	4	1	1	1
rs17649518	17	43994386	C	A	0.2396	4.08845e-14	-0.0837256	0.0110775	0.9436	rs3785884	23	MAPT	0	intronic	3.773	1f	4	15	1	1	1
rs546307573	17	44257923	G	A	0.2087	NA	NA	NA	0.804823	rs3785884	23	KANSL1	0	intronic	3.773	NA	4	5	1	1	1
rs313560	4	25248411	C	T	0.1064	0.0149433	0.0339146	0.0139351	0.153224	rs7671107	9	PI4K2B	0	intronic	3.772	5	4	15	1	1	1
rs10850097	12	113361117	C	T	0.3459	5.18669e-15	0.0712541	0.0091091	0.991193	rs4767025	19	OAS1:RP1-71H24.1	0:0	ncRNA_intronic	3.772	6	4	5	1	1	0
rs56301449	17	43960918	T	C	0.2396	9.97071e-14	-0.0821902	0.0110452	0.9436	rs3785884	23	MAPT-AS1	0	ncRNA_intronic	3.772	5	7	14	0	1	1
rs35403253	5	131080960	C	T	0.3439	6.02431e-05	-0.0392116	0.00977392	0.145563	rs4475253	10	CTC-432M15.3:FNIP1	0:0	intronic	3.771	6	2	5	1	1	1
rs112333322	17	44126673	A	G	0.2406	4.53652e-09	-0.0727174	0.012402	0.948571	rs3785884	23	KANSL1	0	intronic	3.771	6	4	4	1	1	1
rs7639243	3	46513977	C	A	0.328	NA	NA	NA	0.0953935	rs3213480	6	LTF	0	intronic	3.77	7	5	14	1	1	1
rs7634592	3	100996670	T	C	0.1173	0.0267179	0.0272111	0.0122815	0.0565918	rs17412601	7	IMPG2	0	intronic	3.77	3a	5	15	1	1	1
rs113842733	7	99863484	A	G	0.2187	8.38849e-05	0.045252	0.0115057	0.152076	rs2897075	13	GATS:GATS	0:0	ncRNA_intronic	3.77	7	4	15	1	1	1
rs559416171	17	44639603	C	CA	0.3569	NA	NA	NA	0.134224	rs3785884	23	ARL17A:FAM215B	0:0	ncRNA_intronic	3.77	NA	5	15	1	1	0
rs2186277	21	34593122	C	T	0.4632	NA	NA	NA	0.42327	rs2834154	31	IFNAR2	9083	intergenic	3.77	7	5	15	1	1	1
rs9333010	1	47400328	T	C	0.08549	NA	NA	NA	0.154293	rs10890422	1	CYP4A11	0	intronic	3.769	NA	4	15	1	1	1
rs62284199	3	101478531	T	G	0.336	8.1848e-12	-0.0625594	0.00915243	0.954488	rs17412601	7	CEP97	0	intronic	3.768	6	4	4	1	1	1
rs547329246	17	44161091	GCTCCCCTGGTAAGTCCTAAA	G	0.2406	NA	NA	NA	0.948571	rs3785884	23	KANSL1	0	intronic	3.768	NA	4	5	1	1	1
rs56945978	19	4721927	G	C	0.3797	5.42379e-15	-0.0726289	0.00929154	0.0824645	rs35574495	26	DPP9	0	intronic	3.768	5	1	5	1	1	1
rs62054841	17	43937104	G	A	0.2396	1.03093e-13	-0.0821484	0.0110461	0.9436	rs3785884	23	MAPT-AS1	0	ncRNA_intronic	3.767	7	5	14	0	1	1
rs12262183	10	81764442	C	T	0.2038	0.000688358	0.0362314	0.0106746	0.202833	rs12761299	17	RP11-369J21.11	13026	intergenic	3.766	7	14	15	0	1	1
rs149539065	12	133140383	C	T	0.3757	NA	NA	NA	0.218563	rs5023077	20	FBRSL1	0	intronic	3.766	5	4	5	1	1	0
rs79501144	17	43900697	C	T	0.2396	7.43828e-14	-0.0826737	0.0110528	0.9436	rs3785884	23	CRHR1	0	intronic	3.766	4	5	15	1	1	0
rs13094753	3	101525082	A	G	0.331	3.52859e-13	-0.0671878	0.0092386	1	rs17412601	7	NXPE3	0	intronic	3.765	7	4	5	1	1	1
rs140415827	20	6590623	C	CCTGCTT	0.3847	NA	NA	NA	0.484116	rs2876034	30	CASC20	81516	intergenic	3.763	NA	14	15	0	1	0
rs2049106	3	101098810	A	C	0.4115	0.00323449	-0.0281885	0.00957319	0.217125	rs17412601	7	SENP7	0	intronic	3.761	4	1	15	1	1	1
rs7946158	11	34434340	T	G	0.3032	0.030992	-0.0213392	0.00989222	0.257373	rs1157669	18	RP1-53C18.3	7843	intergenic	3.761	7	5	9	0	1	1
rs62063298	17	44048323	G	T	0.2406	3.35529e-14	-0.0839693	0.0110722	0.948571	rs3785884	23	MAPT	0	intronic	3.761	5	4	15	1	1	1
rs78587102	17	43897246	A	G	0.2396	4.80498e-14	-0.0832845	0.0110499	0.9436	rs3785884	23	CRHR1	0	intronic	3.76	5	5	15	1	1	0
rs8112675	19	10538719	C	T	0.3161	0.0452378	0.0179406	0.00895938	0.259592	rs34725611	27	PDE4A	0	intronic	3.76	5	5	14	1	1	0
rs4683921	3	101194096	A	T	0.4115	0.00903737	-0.0225096	0.00862227	0.217125	rs17412601	7	SENP7	0	intronic	3.759	6	4	15	1	1	1
rs9785091	8	61330886	G	A	0.4513	1.92035e-06	0.0412219	0.0086571	0.480911	rs4403445	14	RP11-163N6.2	0	ncRNA_intronic	3.759	4	13	15	0	1	0
rs62054398	17	43812599	A	G	0.2396	1.19043e-13	-0.0818283	0.0110313	0.9436	rs3785884	23	CRHR1:RP11-105N13.4	0:0	ncRNA_intronic	3.759	7	5	14	1	1	1
rs4493469	3	46177992	T	C	0.1103	NA	NA	NA	0.789637	rs35617677	6	FLT1P1	5857	intergenic	3.758	7	5	15	0	1	1
rs62509901	8	61024975	C	T	0.1431	0.0122591	0.0279162	0.011146	0.0993619	rs4403445	14	SLC2A13P1	29404	intergenic	3.757	7	14	15	0	1	1
rs4683846	3	101183184	T	C	0.4115	0.00458596	-0.0270296	0.00953505	0.217125	rs17412601	7	SENP7	0	intronic	3.756	5	4	5	1	1	1
rs34338823	3	45928769	G	A	0.1233	NA	NA	NA	0.421739	rs35617677	6	LZTFL1:CCR9	0:0	intronic	3.755	5	1	15	1	1	1
rs148701063	3	145821342	G	A	0.01392	NA	NA	NA	0.0825829	rs186910	8	RP11-274H2.2:PLOD2	0:0	ncRNA_intronic	3.755	6	4	5	1	0	1
rs8080903	17	43996140	C	T	0.4066	NA	NA	NA	0.218478	rs3785884	23	MAPT	0	intronic	3.755	6	4	14	1	1	1
rs62059005	17	44004472	A	G	0.2396	2.12858e-12	-0.0827668	0.0117804	0.9436	rs3785884	23	MAPT	0	intronic	3.755	5	5	14	1	1	1
rs569900381	17	44214518	C	T	0.1998	NA	NA	NA	0.752862	rs3785884	23	KANSL1	0	intronic	3.755	NA	4	5	1	1	1
rs1179011	9	136186383	G	A	0.3887	0.00221189	-0.0310657	0.0101515	0.0707267	rs550057	16	LCN1P2	1078	intergenic	3.753	7	5	15	0	1	0
rs59346323	16	89192902	C	G	0.1312	NA	NA	NA	0.631978	rs117169628	22	ACSF3	0	intronic	3.752	7	4	5	1	1	1
rs6659505	1	47380387	T	C	0.2237	0.000961176	0.0325134	0.00984763	0.446172	rs10890422	1	CYP4Z2P	14277	intergenic	3.75	7	9	15	0	1	1
rs9821213	3	46565154	T	C	0.06362	0.000568932	0.0657752	0.0190873	0.12724	rs1392288	6	LRRC2	0	intronic	3.75	7	4	15	1	1	1
rs2013112	8	61396829	T	C	0.3787	5.87049e-09	0.0499768	0.00858648	0.991949	rs4403445	14	RP11-163N6.2	0	ncRNA_intronic	3.748	NA	5	15	0	1	1
rs2673033	3	45756350	G	C	0.4364	NA	NA	NA	0.0676204	rs73058468	6	SACM1L	0	intronic	3.747	6	4	4	1	1	1
rs12482733	21	34582271	T	C	0.1481	NA	NA	NA	0.180408	rs2834154	31	IFNAR2	19934	intergenic	3.747	7	5	15	0	1	1
rs609264	8	61548546	T	G	0.4801	0.000283311	0.032451	0.00893941	0.52011	rs4403445	14	RP11-91I20.3	0	ncRNA_exonic	3.746	NA	13	14	0	1	1
rs76053890	12	113500468	C	T	0.06163	0.00188588	-0.0611659	0.0196824	0.0908556	rs4767025	19	DTX1	0	intronic	3.746	3a	2	14	1	1	1
rs9635533	16	89250951	T	A	0.2376	5.0989e-06	0.0464648	0.0101881	0.585905	rs117169628	22	CDH15	0	intronic	3.746	4	4	14	1	1	1
rs113277432	17	44033169	T	C	0.2396	1.04754e-13	-0.0825463	0.0111027	0.9436	rs3785884	23	MAPT	0	intronic	3.744	6	5	14	1	1	1
3:46147945:C:CT	3	46147945	C	CT	0.05666	NA	NA	NA	0.146489	rs35617677	6	FLT1P1	35904	intergenic	3.743	NA	5	15	0	0	1
rs80348388	17	43952634	A	T	0.2396	1.81885e-13	-0.0816616	0.0110931	0.9436	rs3785884	23	MAPT-AS1	0	ncRNA_intronic	3.743	6	13	14	0	1	1
rs342895	3	146332438	G	A	0.1034	NA	NA	NA	0.0907858	rs186910	8	PLSCR5	8434	intergenic	3.74	NA	14	15	1	0	1
rs251014	5	131029463	G	A	0.2147	NA	NA	NA	0.590831	rs246998	10	CTC-432M15.3:FNIP1	0:0	intronic	3.74	5	4	5	1	1	1
rs2013874	10	81343838	G	A	0.4115	2.01425e-05	-0.0404914	0.00949766	0.219215	rs12761299	17	MBL3P	0	ncRNA_intronic	3.74	NA	5	15	0	1	1
rs7299132	12	113376913	T	A	0.3638	1.17996e-13	0.0685784	0.00924361	0.891987	rs4767025	19	RP1-71H24.1:OAS3	0:0	ncRNA_intronic	3.74	1f	1	2	1	1	0
rs12930340	16	89122102	C	T	0.08748	0.00156385	0.0453088	0.0143266	0.243556	rs117169628	22	CTD-2555A7.2	2728	intergenic	3.739	5	5	15	0	1	1
rs528330857	17	44315987	G	A	0.1899	NA	NA	NA	0.709702	rs3785884	23	RP11-259G18.2	4984	intergenic	3.739	NA	5	15	0	1	1
rs1830233	3	101193515	T	C	0.4125	0.00920673	-0.0224586	0.00862374	0.217214	rs17412601	7	SENP7	0	intronic	3.738	NA	4	15	1	1	1
rs2525542	7	99548569	A	G	0.496	0.0392149	-0.0173907	0.00843419	0.283868	rs2897075	13	SNORA40	1086	intergenic	3.738	4	5	14	0	1	1
rs11211375	1	47302636	A	G	0.0835	0.000153012	-0.0558576	0.0147532	0.139189	rs10890422	1	CYP4Z2P	6130	intergenic	3.737	6	5	15	0	1	1
rs62056867	17	43771627	A	G	0.2396	NA	NA	NA	0.9436	rs3785884	23	CRHR1:RP11-105N13.4	0:0	ncRNA_intronic	3.737	6	13	14	1	1	1
rs62064664	17	44081462	T	C	0.2406	4.4979e-14	-0.0838621	0.0111139	0.948571	rs3785884	23	MAPT	0	intronic	3.736	4	2	15	1	1	1
rs1808189	17	43484903	T	C	0.1938	NA	NA	NA	0.672733	rs3785884	23	ARHGAP27	0	intronic	3.735	6	2	5	1	1	1
rs974380	3	46074779	G	A	0.2346	5.67025e-13	0.0782712	0.0108587	0.687811	rs1392288	6	XCR1	5544	intergenic	3.734	NA	5	15	1	1	1
rs12481480	20	6626075	C	T	0.4533	0.0134472	-0.0250623	0.0101397	0.302813	rs2876034	30	RP5-859D4.3	85829	intergenic	3.734	4	7	15	0	0	1
rs430092	19	10424951	T	C	0.1511	0.000662399	-0.0414593	0.0121771	0.443314	rs34725611	27	CTD-2369P2.10:FDX1L	0:0	intronic	3.733	7	4	5	1	1	1
rs112426803	21	35359426	G	A	0.09841	NA	NA	NA	0.629416	rs111585689	31	LINC00649	9433	intergenic	3.733	7	5	15	0	1	1
rs2758588	10	81723023	G	A	0.4036	NA	NA	NA	0.177355	rs12761299	17	SFTPD	0	intronic	3.732	NA	9	15	1	1	1
rs2834153	21	34588494	T	C	0.4592	0.0225161	0.0215865	0.00946132	0.0891366	rs2834154	31	IFNAR2	13711	intergenic	3.731	2b	1	15	0	1	1
rs79599092	3	45221134	GCCCAGGT	G	0.2525	NA	NA	NA	0.0506743	rs73058468	6	RPS24P8	19466	intergenic	3.73	NA	5	15	0	1	1
rs13082236	3	101359623	A	G	0.3708	3.19205e-06	-0.067515	0.0144942	0.782622	rs17412601	7	Y_RNA	6641	intergenic	3.73	4	3	15	1	1	1
rs1156511	20	6428622	T	C	0.4215	0.00139577	-0.0292259	0.00914587	0.541989	rs2876034	30	CASC20	0	ncRNA_intronic	3.73	NA	14	15	0	0	1
rs143687404	21	34606972	GGGTTTGTCT	G	0.2952	NA	NA	NA	0.844438	rs2834154	31	IFNAR2	0	intronic	3.73	NA	2	5	1	1	1
rs12720270	19	10475760	G	A	0.168	2.66839e-05	0.0451128	0.010741	0.581373	rs34725611	27	TYK2	0	intronic	3.729	NA	3	4	1	1	1
rs35508621	3	45880481	T	C	0.08052	NA	NA	NA	0.194007	rs35617677	6	LZTFL1	0	intronic	3.728	6	4	5	1	1	1
rs72901034	3	46085321	A	G	0.1441	NA	NA	NA	0.442551	rs35617677	6	XCR1	16086	intergenic	3.728	6	9	15	0	1	1
rs16926155	8	61330816	T	C	0.1491	0.00709373	0.0318439	0.0118273	0.269591	rs4403445	14	RP11-163N6.2	0	ncRNA_intronic	3.727	3a	13	15	0	1	0
rs2240187	12	113403995	A	G	0.2604	0.0337994	0.020193	0.00951399	0.150808	rs4767025	19	RP1-71H24.1:OAS3	0:0	ncRNA_intronic	3.727	NA	4	4	1	1	0
rs36078910	17	43487217	G	A	0.1968	2.30282e-10	-0.0732224	0.0115499	0.674667	rs3785884	23	ARHGAP27	0	intronic	3.725	4	1	1	1	1	1
rs2016034	17	44189598	A	G	0.4195	1.48373e-05	-0.0412617	0.00952686	0.220221	rs3785884	23	KANSL1	0	intronic	3.725	7	5	5	1	1	1
rs199836124	10	81566338	ATT	A	0.4155	NA	NA	NA	0.0560944	rs12761299	17	RP11-773D16.1	0	ncRNA_intronic	3.724	NA	5	15	0	1	1
rs556130006	17	43658516	C	T	0.1948	NA	NA	NA	0.730903	rs3785884	23	DND1P1	4720	intergenic	3.724	NA	3	5	0	1	1
rs9906974	17	43822772	T	C	0.2406	NA	NA	NA	0.938219	rs3785884	23	CRHR1:RP11-105N13.4	0:0	ncRNA_intronic	3.724	5	5	14	1	1	1
rs62073178	17	44368431	C	T	0.2346	NA	NA	NA	0.897469	rs3785884	23	ARL17B	0	intronic	3.723	4	1	15	1	1	1
rs2404776	5	131168937	T	C	0.2624	NA	NA	NA	0.463903	rs246998	10	ACSL6:AC034228.7	0:0	ncRNA_intronic	3.722	7	9	15	1	1	1
rs10260438	7	23002164	A	T	0.4006	NA	NA	NA	0.0567456	rs717624	12	FAM126A	0	intronic	3.722	7	4	5	1	1	1
rs1893272	8	61412250	T	C	0.3986	4.68242e-09	0.0515135	0.00879358	0.924051	rs4403445	14	RP11-163N6.2	0	ncRNA_intronic	3.722	4	5	15	0	1	1
rs368941118	3	46259830	CA	C	0.1243	NA	NA	NA	0.733176	rs35617677	6	CCR3	0	intronic	3.721	NA	5	15	1	1	1
rs530695172	17	43856322	C	T	0.1412	NA	NA	NA	0.0708165	rs3785884	23	CRHR1:RP11-105N13.4	0:0	ncRNA_intronic	3.721	NA	5	14	1	1	0
rs550683961	17	44367288	G	C	0.2406	NA	NA	NA	0.90642	rs3785884	23	ARL17B	0	intronic	3.721	NA	4	15	1	1	1
rs548050053	1	155113390	A	T	0.06859	NA	NA	NA	0.338987	rs6675468	3	DPM3	318	upstream	3.72	NA	1	1	1	1	1
rs17659881	17	44157597	A	G	0.2406	3.41788e-09	-0.0733173	0.0124053	0.948571	rs3785884	23	KANSL1	0	intronic	3.72	1d	4	5	1	1	1
rs566628150	17	44259539	A	C	0.2087	NA	NA	NA	0.804823	rs3785884	23	KANSL1	0	intronic	3.72	NA	3	5	1	1	1
rs112243618	17	44355284	G	A	0.1988	NA	NA	NA	0.748407	rs3785884	23	ARL17B	0	intronic	3.72	5	5	15	1	1	1
rs3848456	17	47940623	C	A	0.03479	4.19403e-21	0.19616	0.0208069	1	rs3848456	24	RP11-304F15.3	14423	intergenic	3.72	4	5	14	0	1	1
rs539771007	3	46403295	C	CA	0.2903	NA	NA	NA	0.264637	rs1491957	6	CCR2	875	downstream	3.718	NA	2	14	1	1	1
rs9810340	3	46584172	A	T	0.3459	0.000820639	-0.0307281	0.00918426	0.0759002	rs3213480	6	LRRC2	0	intronic	3.718	5	4	15	1	1	1
rs71583474	5	131661810	C	T	0.08847	NA	NA	NA	0.284007	rs246998	10	SLC22A4:AC034220.3	0:0	ncRNA_intronic	3.718	6	4	5	1	1	1
rs6975827	7	99585798	C	G	0.4632	0.000118095	-0.032622	0.00847313	0.59171	rs2897075	13	AZGP1P1	639	downstream	3.718	5	5	15	0	1	1
rs17400140	3	100919575	T	C	0.2406	0.0151302	0.0236541	0.00973723	0.13729	rs17412601	7	snoU13	1100	intergenic	3.717	3a	2	15	0	1	1
rs687621	9	136137065	A	G	0.3708	NA	NA	NA	0.666664	rs550057	16	ABO	0	ncRNA_intronic	3.717	NA	4	14	0	1	1
rs7097276	10	81720380	C	A	0.4085	NA	NA	NA	0.167976	rs12761299	17	SFTPD	0	intronic	3.716	7	14	15	1	1	1
rs4782447	16	89181890	C	T	0.1899	NA	NA	NA	0.339655	rs117169628	22	ACSF3	0	intronic	3.716	NA	1	4	1	1	1
rs73252528	4	25158750	T	C	0.1272	0.0243184	0.0308725	0.0137085	0.0987252	rs7671107	9	SEPSECS	0	intronic	3.715	7	4	5	1	1	1
rs2420386	11	34514271	C	G	0.4105	1.53102e-07	0.0471276	0.00897875	0.280683	rs1157669	18	ELF5	0	UTR3	3.715	2b	1	15	1	1	1
rs35537963	19	49152633	C	CA	0.2008	NA	NA	NA	0.110182	rs679574	28	SEC1P	0	ncRNA_intronic	3.714	NA	1	15	1	1	1
rs112982903	3	46433247	A	G	0.1402	0.000216737	-0.0473583	0.0128042	0.26134	rs3213480	6	RP11-24F11.2	0	ncRNA_intronic	3.712	5	5	15	0	1	1
rs62274355	3	146678472	A	T	0.172	NA	NA	NA	0.0639644	rs186910	8	RP11-649A16.1	0	ncRNA_intronic	3.712	6	5	15	0	0	1
rs73254167	4	25399790	T	G	0.03181	6.02644e-06	0.0956449	0.0211349	0.0993405	rs7671107	9	ANAPC4	0	intronic	3.712	6	4	4	1	1	1
rs2525547	7	99551945	G	A	0.4523	NA	NA	NA	0.327213	rs2897075	13	SNORA40	2163	intergenic	3.712	6	5	14	0	1	1
rs6793524	3	100812935	A	G	0.3499	0.0206428	0.0216344	0.0093475	0.091901	rs17412601	7	ACTR3P3	69002	intergenic	3.711	7	5	15	0	1	1
rs142939765	4	25274822	TA	T	0.0159	NA	NA	NA	0.061385	rs7671107	9	PI4K2B	0	intronic	3.711	NA	4	5	1	1	1
rs6117258	20	6419378	A	G	0.4722	3.99374e-05	-0.0366725	0.00892744	0.415733	rs2876034	30	CASC20	7991	intergenic	3.711	6	14	15	0	0	1
rs7542588	1	77938165	T	G	0.4742	NA	NA	NA	0.511387	rs7515509	2	AK5	0	intronic	3.71	6	4	15	1	1	1
rs67301706	11	34430460	CTGTT	C	0.3678	NA	NA	NA	0.518047	rs1157669	18	RP1-53C18.3	3963	intergenic	3.709	NA	2	15	0	1	1
rs16925512	11	34449089	A	G	0.2763	1.59052e-05	-0.0457654	0.0106042	0.35224	rs1157669	18	CIR1P3	3337	intergenic	3.709	4	2	15	0	1	1
rs36127773	3	46216245	A	G	0.09443	NA	NA	NA	0.977649	rs35617677	6	CCR3	0	intronic	3.708	7	5	15	1	1	1
rs241035	17	43731896	C	T	0.2396	NA	NA	NA	0.9436	rs3785884	23	CRHR1:RP11-105N13.4	0:0	ncRNA_intronic	3.708	NA	5	14	1	1	1
rs36136468	3	45677782	G	A	0.2266	0.0302436	-0.0231109	0.0106655	0.131072	rs73058468	6	LIMD1	0	intronic	3.707	2b	2	4	1	1	1
rs12809318	12	133140840	T	C	0.4592	9.82642e-11	-0.0610465	0.0094359	0.958265	rs5023077	20	FBRSL1	0	intronic	3.707	5	4	5	1	1	0
rs3920632	20	6336597	G	A	0.3131	0.0383154	-0.0205946	0.00994206	0.0566375	rs2876034	30	CASC20	90772	intergenic	3.707	7	5	15	0	0	1
rs4683948	3	101650188	G	A	0.1918	0.00459993	0.0297892	0.0105121	0.0848649	rs17412601	7	RP11-221J22.1	9514	intergenic	3.706	5	5	15	0	1	1
rs12772945	10	82154496	C	T	0.1173	0.00414006	0.0405189	0.0141314	0.204766	rs12761299	17	FAM213A	13088	intergenic	3.706	4	5	15	0	1	1
rs567996834	17	44338534	C	T	0.2694	NA	NA	NA	0.838914	rs3785884	23	RP11-259G18.3	561	upstream	3.704	NA	5	5	0	1	1
rs79156892	10	81498371	C	G	0.05666	NA	NA	NA	0.120639	rs12761299	17	RP11-119F19.2	0	ncRNA_intronic	3.703	6	5	15	0	1	0
rs112169475	17	43760192	A	G	0.2396	NA	NA	NA	0.9436	rs3785884	23	CRHR1:RP11-105N13.4	0:0	ncRNA_intronic	3.703	7	5	14	1	1	1
rs6791789	3	46459121	G	A	0.1332	0.000360177	-0.047042	0.0131857	0.256623	rs3213480	6	CCRL2	4632	intergenic	3.701	7	4	15	1	1	1
rs10901245	9	136079654	T	C	0.4284	0.00585855	-0.0249538	0.00905567	0.0658226	rs550057	16	OBP2B	1009	intergenic	3.701	5	5	14	1	1	1
rs2569703	19	10404227	G	C	0.4105	NA	NA	NA	0.181095	rs34725611	27	ICAM5	0	intronic	3.7	2b	3	13	1	1	0
rs10408916	19	10447770	T	G	0.2346	5.14698e-05	-0.0461796	0.0114056	0.0950275	rs34725611	27	ICAM3	0	intronic	3.7	7	3	5	1	1	1
rs112174476	21	34578682	T	C	0.1511	NA	NA	NA	0.169485	rs2834154	31	IFNAR2	23523	intergenic	3.7	7	5	15	0	1	1
rs10631057	5	131486313	A	AAAGAG	0.2117	NA	NA	NA	0.407228	rs246998	10	AC063976.1	1060	intergenic	3.699	NA	13	15	0	1	1
rs61863471	10	81437612	T	G	0.06958	0.000196236	0.0593612	0.015941	0.345371	rs12761299	17	RP11-119F19.2	0	ncRNA_intronic	3.699	6	5	15	0	1	0
rs551853349	17	44090536	G	A	0.2406	NA	NA	NA	0.948571	rs3785884	23	MAPT	0	intronic	3.699	NA	2	15	1	1	1
rs573855916	17	44353318	G	A	0.2008	NA	NA	NA	0.757347	rs3785884	23	ARL17B	0	intronic	3.699	NA	5	15	1	1	1
rs4817554	21	34625998	G	T	0.4881	NA	NA	NA	0.462703	rs2834154	31	IFNAR2:AP000295.9	0:0	intronic	3.699	5	4	4	1	1	1
rs10957102	8	60544006	A	C	0.3638	NA	NA	NA	0.05651	rs4403445	14	RP11-379I19.3	17671	intergenic	3.698	3a	1	15	0	1	1
rs28602591	9	136246666	C	T	0.1034	4.13232e-05	0.0602777	0.0147021	0.124043	rs550057	16	C9orf96	0	intronic	3.697	5	2	15	1	1	1
rs4608377	17	44113359	T	C	0.2406	4.7284e-14	-0.0834575	0.0110698	0.948571	rs3785884	23	KANSL1	0	intronic	3.697	6	4	4	1	1	1
rs564787345	1	78527408	T	C	0.33	NA	NA	NA	0.111665	rs7515509	2	GIPC2	0	intronic	3.695	NA	5	15	1	1	1
rs1904779	8	61215145	C	A	0.161	0.0384181	0.0226662	0.0109479	0.137507	rs4403445	14	CA8	21173	intergenic	3.695	NA	5	15	0	1	1
rs6517190	21	35110300	A	C	0.0338	0.00911253	-0.0921763	0.0353464	0.0694148	rs2834168	31	AP000304.12:ITSN1	0:0	intronic	3.695	7	4	5	1	1	1
rs9867359	3	46585775	A	G	0.08549	0.000643161	0.0583376	0.0170941	0.147986	rs35617677	6	LRRC2	0	intronic	3.694	7	4	15	1	1	1
rs7202874	16	89264460	C	T	0.1849	1.15368e-06	0.0598121	0.0122983	0.834117	rs117169628	22	SLC22A31	0	intronic	3.694	2b	2	14	1	1	1
rs6788723	3	46357560	C	G	0.3022	NA	NA	NA	0.316082	rs1491957	6	UQCRC2P1	4146	intergenic	3.693	5	2	15	0	1	1
rs9682509	3	46596264	G	C	0.2773	NA	NA	NA	0.092912	rs3213480	6	LRRC2	0	intronic	3.693	6	5	15	1	1	1
rs4280859	5	131246941	A	T	0.2525	NA	NA	NA	0.469958	rs246998	10	ACSL6:AC034228.7	0:0	ncRNA_intronic	3.693	6	14	15	1	1	1
rs78568882	17	43784935	C	G	0.2396	2.44651e-14	-0.0843601	0.0110641	0.9436	rs3785884	23	CRHR1:RP11-105N13.4	0:0	ncRNA_intronic	3.692	6	5	14	1	1	1
rs2696550	17	44349290	C	G	0.2127	NA	NA	NA	0.801987	rs3785884	23	ARL17B	2859	intergenic	3.692	6	5	15	1	1	1
rs9817247	3	46293104	T	C	0.3479	NA	NA	NA	0.139689	rs3213480	6	CCR3	0	intronic	3.691	5	9	15	1	1	1
rs11079732	17	44161581	T	C	0.4125	1.93567e-05	-0.0409466	0.00958447	0.210036	rs3785884	23	KANSL1	0	intronic	3.691	6	4	5	1	1	1
rs2696522	17	44356890	T	C	0.2386	NA	NA	NA	0.917275	rs3785884	23	ARL17B	0	intronic	3.691	NA	5	15	1	1	1
rs3834336	7	22894865	AATG	A	0.09344	NA	NA	NA	0.0750367	rs717624	12	AC005682.5	0	ncRNA_intronic	3.69	NA	1	2	0	1	1
rs4683175	3	46122972	C	T	0.4245	NA	NA	NA	0.228933	rs1392288	6	XCR1	53737	intergenic	3.689	3a	5	15	0	1	1
rs101194	5	131515413	C	T	0.1968	NA	NA	NA	0.33363	rs246998	10	AC063976.3	0	ncRNA_intronic	3.689	3a	2	15	0	1	1
rs61861398	10	81562081	A	T	0.06759	0.00065147	0.0672003	0.0197113	0.338183	rs12761299	17	RP11-773D16.1	1731	intergenic	3.688	6	4	15	0	1	1
rs115743054	1	155783830	A	G	0.0169	0.00338196	-0.101631	0.034678	0.0596572	rs6675468	3	GON4L	0	intronic	3.687	6	4	4	1	1	1
rs2373090	3	46042073	G	T	0.3698	NA	NA	NA	0.48402	rs1392288	6	FYCO1	4756	intergenic	3.687	7	5	15	1	1	1
rs2742361	3	45870645	G	A	0.1928	2.21375e-13	0.0919713	0.0125383	0.378339	rs1392288	6	LZTFL1	0	intronic	3.686	6	4	5	1	1	1
rs11744232	5	130911732	G	A	0.2634	NA	NA	NA	0.42698	rs246998	10	RAPGEF6:CTC-432M15.3	0:0	intronic	3.686	6	4	5	1	1	1
rs8052423	16	89269178	G	T	0.162	1.27809e-07	0.0715939	0.0135544	0.964436	rs117169628	22	SLC22A31	1105	intergenic	3.686	4	1	13	1	1	1
rs55761453	19	49251208	C	A	0.07753	NA	NA	NA	0.0591611	rs679574	28	FUT1	59	downstream	3.685	3a	2	14	1	1	1
rs516312	3	101006637	A	C	0.2018	0.0130411	-0.0253473	0.0102098	0.0879934	rs17412601	7	IMPG2	0	intronic	3.684	6	5	15	1	1	1
rs600781	1	78606348	G	A	0.2376	0.0151412	-0.0242601	0.00998775	0.0516176	rs7515509	2	GIPC2	2214	intergenic	3.683	NA	5	15	1	1	1
rs34303789	16	89231840	T	C	0.1581	0.0265049	0.0275664	0.0124244	0.550043	rs117169628	22	RP11-46C24.3	950	upstream	3.683	5	5	15	1	1	1
rs62084238	17	65856573	T	A	0.2137	2.13748e-06	0.0499604	0.0105402	0.416338	rs12602210	25	BPTF	0	intronic	3.683	6	5	5	1	1	1
rs6038491	20	6410854	C	T	0.3082	0.0217737	0.0225535	0.00983027	0.170414	rs2876034	30	CASC20	16515	intergenic	3.683	5	9	15	0	0	1
rs145517423	5	130755329	TTCTCTA	T	0.2247	NA	NA	NA	0.532702	rs246998	10	RAPGEF6	4284	intergenic	3.682	NA	4	5	1	1	1
rs533250683	17	43933190	GTTTTTA	G	0.2376	NA	NA	NA	0.933755	rs3785884	23	MAPT-AS1	0	ncRNA_intronic	3.682	NA	5	14	1	1	1
rs111958022	3	46459956	A	G	0.1332	0.000347103	-0.0448756	0.0125444	0.256623	rs3213480	6	CCRL2	5467	intergenic	3.681	4	4	15	1	1	1
rs16877005	4	25313994	A	G	0.04672	1.4289e-09	0.0945168	0.015617	0.0693021	rs7671107	9	ZCCHC4	412	upstream	3.681	4	1	15	1	1	1
rs4706030	5	130957486	G	A	0.2247	NA	NA	NA	0.538416	rs246998	10	RAPGEF6:CTC-432M15.3	0:0	intronic	3.681	7	4	5	1	1	1
rs2732595	17	44267227	A	G	0.2435	2.91477e-09	-0.0747359	0.0125896	0.933512	rs3785884	23	KANSL1	0	intronic	3.681	NA	1	7	1	1	1
1:47491794:A:C	1	47491794	A	C	0.3171	NA	NA	NA	0.0736795	rs10890422	1	CYP4X1	0	intronic	3.68	NA	5	14	1	1	1
rs1976944	3	101285420	A	G	0.2306	0.0022782	-0.0307243	0.0100691	0.111463	rs17412601	7	TRMT10C	129	downstream	3.68	5	4	4	1	1	1
rs62057122	17	43901001	C	T	0.2396	3.88593e-09	-0.0722643	0.0122711	0.9436	rs3785884	23	CRHR1	0	intronic	3.68	5	5	15	1	1	0
rs17650973	17	44044220	A	T	0.2406	2.62124e-14	-0.0840962	0.0110424	0.948571	rs3785884	23	MAPT	0	intronic	3.68	1f	5	14	1	1	1
rs17652961	17	44108355	G	A	0.2406	4.22012e-14	-0.0836213	0.0110698	0.948571	rs3785884	23	KANSL1	0	UTR3	3.68	1f	3	4	1	1	1
rs112074397	17	44131022	T	C	0.2406	4.35652e-14	-0.0836054	0.0110737	0.948571	rs3785884	23	KANSL1	0	intronic	3.68	6	4	5	1	1	1
rs183211	17	44788310	G	A	0.2584	3.72995e-07	-0.0487228	0.00958686	0.722361	rs3785884	23	NSF	0	intronic	3.679	6	4	5	1	1	0
3:46147945:C:CTT	3	46147945	C	CTT	0.3072	NA	NA	NA	0.146489	rs35617677	6	FLT1P1	35904	NA	3.678	NA	5	15	0	1	1
rs34406035	3	46278919	C	T	0.07654	NA	NA	NA	0.691658	rs35617677	6	CCR3	0	intronic	3.678	7	5	15	1	1	1
rs34382886	7	22887279	C	CT	0.4085	NA	NA	NA	0.14934	rs717624	12	AC005682.5	6517	intergenic	3.678	NA	5	15	0	0	1
rs1568951	17	43792895	T	G	0.2396	7.02046e-14	-0.0826634	0.0110402	0.9436	rs3785884	23	CRHR1:RP11-105N13.4	0:0	ncRNA_intronic	3.678	NA	5	14	1	1	1
rs919462	17	44065740	C	T	0.2406	2.772e-14	-0.0839712	0.0110364	0.948571	rs3785884	23	MAPT	0	intronic	3.678	5	4	15	1	1	1
rs2317703	3	101181890	T	C	0.4115	0.00766642	-0.0230765	0.00865448	0.217125	rs17412601	7	SENP7	0	intronic	3.677	6	4	5	1	1	1
rs377579284	3	101229687	C	CAAAAAAAA	0.4026	NA	NA	NA	0.213642	rs17412601	7	SENP7	0	intronic	3.677	NA	2	5	1	1	1
rs6117317	20	6506015	T	C	0.4185	6.96537e-07	-0.0445608	0.00897983	0.835508	rs2876034	30	CASC20	0	ncRNA_intronic	3.677	5	5	15	0	1	1
rs66798410	7	22870292	A	G	0.2694	8.13595e-06	0.0431272	0.00966637	0.462587	rs717624	12	TOMM7	7821	intergenic	3.676	7	5	15	1	1	1
rs7217406	17	66112524	C	T	0.4304	NA	NA	NA	0.115988	rs12602210	25	LINC00674	864	downstream	3.675	7	4	5	0	1	1
rs2532401	17	44305817	T	C	0.2227	NA	NA	NA	0.863786	rs3785884	23	KANSL1	3083	intergenic	3.674	7	5	15	1	1	1
rs2221674	5	131242218	T	A	0.2535	NA	NA	NA	0.474772	rs246998	10	ACSL6:AC034228.7	0:0	ncRNA_intronic	3.673	6	9	15	1	1	1
rs13091821	3	45980115	A	T	0.4076	NA	NA	NA	0.211844	rs1392288	6	FYCO1	0	intronic	3.672	7	4	5	1	1	1
rs34336178	3	45596658	C	T	0.3588	NA	NA	NA	0.063659	rs79939301	6	LIMD1	227	intergenic	3.671	3a	5	7	1	1	1
rs55920693	3	45983476	T	A	0.1223	NA	NA	NA	0.476534	rs35617677	6	FYCO1:CXCR6	0:0	intronic	3.671	5	4	5	1	1	1
rs56405943	3	146061301	T	A	0.05169	6.99064e-06	0.100159	0.0222875	0.543466	rs186910	8	RP11-758I14.2	0	ncRNA_intronic	3.671	6	5	15	0	1	1
rs1314980	2	26893100	T	A	0.3857	0.0354765	0.0196869	0.00936187	0.151658	rs732990	4	AC015977.6	1021	intergenic	3.67	3a	5	14	0	1	1
rs62054820	17	43926755	A	G	0.2406	5.15198e-14	-0.083057	0.0110331	0.938457	rs3785884	23	MAPT-AS1	0	ncRNA_intronic	3.67	5	5	14	1	1	1
rs572094067	5	131635316	T	G	0.01392	NA	NA	NA	0.0540545	rs246998	10	SLC22A4	0	intronic	3.669	NA	5	5	1	1	1
rs7306376	12	133146070	C	T	0.3221	2.27095e-05	-0.0427539	0.010092	0.406127	rs5023077	20	FBRSL1	0	intronic	3.669	5	3	5	1	1	0
rs1848249	3	100880179	A	G	0.2952	0.00591749	-0.025692	0.00933469	0.114043	rs17412601	7	ACTR3P3	1758	intergenic	3.667	NA	5	15	0	1	1
rs9783964	19	4653420	A	G	0.2455	9.78443e-06	-0.0464358	0.0105014	0.0554653	rs35574495	26	TNFAIP8L1:C19orf10	0:0	UTR3	3.667	6	4	5	1	1	1
rs566195559	10	81276730	A	T	0.01988	NA	NA	NA	0.0601537	rs12761299	17	EIF5AL1	541	downstream	3.665	NA	2	15	1	0	1
rs9869609	3	46144451	G	A	0.336	NA	NA	NA	0.420196	rs1392288	6	FLT1P1	39398	intergenic	3.664	3a	5	15	0	1	1
rs10936594	3	101098265	G	A	0.4115	0.00595256	-0.0238457	0.00866995	0.217125	rs17412601	7	SENP7	0	intronic	3.664	6	5	5	1	1	1
rs33732	3	45251695	G	T	0.4632	0.0236447	-0.0200931	0.00887955	0.0638608	rs73058468	6	TMEM158	14262	intergenic	3.663	5	5	15	0	1	1
rs7132404	12	113368605	T	C	0.3658	3.25697e-14	0.0701516	0.00924547	0.910586	rs4767025	19	OAS1:RP1-71H24.1	0:0	ncRNA_intronic	3.663	1f	4	15	1	1	0
rs79772576	17	44106220	A	G	0.2416	7.09906e-14	-0.082937	0.0110789	0.943196	rs3785884	23	MAPT	519	downstream	3.663	5	4	4	1	1	1
rs546608798	17	44369596	A	G	0.2396	NA	NA	NA	0.515695	rs3785884	23	ARL17B	0	intronic	3.663	NA	5	15	1	1	1
rs1218582	1	154834183	A	G	0.4592	NA	NA	NA	0.123466	rs61811895	3	KCNN3	0	intronic	3.661	NA	4	14	1	1	1
rs13311259	7	99486000	C	T	0.4682	NA	NA	NA	0.189867	rs2897075	13	TRIM4	0	intronic	3.661	6	5	5	1	1	1
rs4683911	3	101174790	G	A	0.4115	0.0073483	-0.0231546	0.00863774	0.217125	rs17412601	7	SENP7	0	intronic	3.659	7	4	5	1	1	1
rs10074490	5	131340032	C	T	0.3837	0.000327294	-0.0340036	0.00946468	0.130268	rs246998	10	ACSL6:AC034228.3	0:0	ncRNA_intronic	3.659	7	2	14	1	1	1
rs112354444	8	61023579	GC	G	0.1431	NA	NA	NA	0.0993619	rs4403445	14	SLC2A13P1	30800	intergenic	3.659	NA	14	15	0	1	1
rs72648602	8	61478763	A	G	0.161	0.00405875	0.0338868	0.0117926	0.312824	rs4403445	14	RAB2A	0	intronic	3.659	7	4	5	1	1	0
rs17352313	11	34437394	G	T	0.3688	2.29735e-06	0.0431556	0.00913281	0.529276	rs1157669	18	RP1-53C18.3	10897	intergenic	3.659	6	5	15	0	1	1
rs6504549	17	65888784	A	G	0.2167	3.96522e-06	0.0466324	0.0101085	0.424777	rs12602210	25	BPTF	0	intronic	3.659	5	4	4	1	1	1
rs6898757	5	131180953	G	A	0.2157	NA	NA	NA	0.596144	rs246998	10	ACSL6:AC034228.7	0:0	ncRNA_intronic	3.658	7	5	15	1	1	0
rs3991310	5	131322674	A	T	0.2346	NA	NA	NA	0.709215	rs246998	10	ACSL6	0	intronic	3.658	7	4	15	1	1	1
rs2668656	17	44283022	A	G	0.2435	5.94894e-09	-0.0736908	0.0126656	0.933144	rs3785884	23	KANSL1	0	intronic	3.658	NA	4	5	1	1	1
17:44355634:C:G	17	44355634	C	G	0.1451	NA	NA	NA	0.465951	rs3785884	23	ARL17B	0	NA	3.656	1f	5	15	1	1	1
rs867691	19	4608248	A	G	0.4662	0.0343695	-0.0206909	0.00977964	0.072813	rs35574495	26	CTB-50L17.2	12957	intergenic	3.656	NA	5	14	0	1	0
rs767280	3	45771601	G	C	0.4384	NA	NA	NA	0.0665485	rs73058468	6	SACM1L	0	intronic	3.655	5	4	5	1	1	1
rs4383561	3	46320462	T	C	0.166	4.92401e-08	-0.0721888	0.0132359	0.236822	rs1491957	6	CCR3	12264	intergenic	3.654	5	2	9	0	1	1
rs4234490	3	101221069	T	C	0.4115	0.00753817	-0.0230496	0.00862609	0.217125	rs17412601	7	SENP7:snoU13	0:0	ncRNA_exonic	3.654	7	2	5	1	1	1
rs525903	3	146197361	G	A	0.2803	0.00909939	0.0249911	0.0095814	0.084638	rs186910	8	PLSCR2	0	intronic	3.654	7	9	15	1	1	1
rs143185989	7	99830086	C	T	0.2266	2.42534e-05	0.0455209	0.0107828	0.181901	rs2897075	13	GATS:GATS	0:0	ncRNA_intronic	3.654	7	4	5	1	1	1
rs34046424	17	44339513	A	C	0.2097	NA	NA	NA	0.799193	rs3785884	23	RP11-259G18.3	1540	intergenic	3.654	7	5	5	0	1	1
rs6441976	3	46438012	T	C	0.06262	2.53309e-05	0.0793818	0.0188473	0.162009	rs1392288	6	RP11-24F11.2	0	ncRNA_intronic	3.653	2b	2	15	0	1	1
5:131160187:G:T	5	131160187	G	T	0.2565	NA	NA	NA	0.457598	rs246998	10	ACSL6:AC034228.7	0:0	ncRNA_intronic	3.653	7	9	15	1	1	1
rs62061766	17	44167464	G	A	0.2406	2.63479e-09	-0.0732263	0.012301	0.948571	rs3785884	23	KANSL1	0	intronic	3.653	6	4	5	1	1	1
rs199498	17	44865603	T	C	0.2247	7.73978e-08	-0.0565654	0.0105275	0.641946	rs3785884	23	WNT3	0	intronic	3.65	1f	5	14	1	1	1
rs149939204	3	101393556	AAAAT	A	0.4036	NA	NA	NA	0.295224	rs17412601	7	ZBTB11	0	intronic	3.649	NA	1	5	1	1	1
rs3890609	17	44291980	A	G	0.4185	NA	NA	NA	0.221765	rs3785884	23	KANSL1	0	intronic	3.649	7	4	5	1	1	1
rs528392237	17	44338404	G	A	0.2097	NA	NA	NA	0.799193	rs3785884	23	RP11-259G18.3	431	upstream	3.649	NA	5	5	0	1	1
rs1131668	21	34634878	G	A	0.3231	NA	NA	NA	0.90767	rs2834154	31	IFNAR2:AP000295.9	0:0	exonic	3.649	7	4	5	1	1	1
rs17688682	17	43775929	C	G	0.2396	NA	NA	NA	0.9436	rs3785884	23	CRHR1:RP11-105N13.4	0:0	ncRNA_intronic	3.648	6	9	14	1	1	1
rs56369036	17	43841571	T	A	0.2396	5.15922e-14	-0.0838703	0.0111414	0.9436	rs3785884	23	CRHR1:RP11-105N13.4	0:0	ncRNA_intronic	3.648	7	5	14	1	1	0
rs56268325	17	43847741	T	C	0.2396	2.3172e-14	-0.0846826	0.0110962	0.9436	rs3785884	23	CRHR1:RP11-105N13.4	0:0	ncRNA_intronic	3.648	7	5	14	1	1	0
rs2532386	17	44313757	G	A	0.2416	1.90561e-08	-0.071056	0.0126426	0.943196	rs3785884	23	RP11-259G18.2	7214	intergenic	3.648	NA	5	15	0	1	1
rs2236756	21	34616923	A	C	0.333	NA	NA	NA	0.991394	rs2834154	31	IFNAR2	0	intronic	3.648	4	2	5	1	1	1
rs4926601	1	48193205	C	T	0.1799	0.00338878	-0.033889	0.0115659	0.470806	rs12567716	1	RP11-543D5.1	24149	intergenic	3.647	4	2	14	0	0	1
rs36041222	5	131592062	A	AC	0.3887	NA	NA	NA	0.0563866	rs4475253	10	P4HA2	0	intronic	3.647	NA	5	5	1	1	1
rs4143360	21	35242501	A	G	0.4165	0.00400798	-0.024566	0.00853717	0.0527375	rs111585689	31	AP000304.12:ITSN1	0:0	intronic	3.645	7	5	15	1	1	1
rs541351639	5	130748166	CAAAAAAAAAAAAA	C	0.2376	NA	NA	NA	0.119322	rs246998	10	RAPGEF6	11447	intergenic	3.644	NA	4	5	0	1	1
rs12150547	17	43775546	A	G	0.2396	NA	NA	NA	0.9436	rs3785884	23	CRHR1:RP11-105N13.4	0:0	ncRNA_intronic	3.644	1f	9	14	1	1	1
rs4393614	17	47949253	A	G	0.1859	0.0308194	0.0247327	0.0114535	0.163859	rs3848456	24	RP11-304F15.4	15707	intergenic	3.644	7	5	14	0	1	1
rs1566419	3	46135259	A	C	0.2117	8.54213e-16	0.0883011	0.0109743	0.782895	rs1392288	6	FLT1P1	48590	intergenic	3.642	5	2	15	0	1	1
rs17677908	10	82049603	A	G	0.1064	0.000235932	0.0485742	0.0132101	0.258151	rs12761299	17	MAT1A	162	upstream	3.642	4	1	15	1	1	1
rs11647013	16	89146523	T	C	0.2416	0.00365812	0.0298656	0.0102764	0.16893	rs117169628	22	ACSF3	8259	intergenic	3.642	5	5	15	1	1	1
rs62449761	7	22870499	G	T	0.1352	0.00841807	-0.0371619	0.0141041	0.0762146	rs717624	12	TOMM7	8028	intergenic	3.641	7	5	15	1	1	1
rs11162408	1	78495175	G	A	0.2078	NA	NA	NA	0.0718747	rs7515509	2	GIPC2	0	intergenic	3.638	5	5	15	1	1	1
rs11079705	17	65835452	A	T	0.2147	2.8214e-06	0.0496159	0.010594	0.423966	rs12602210	25	BPTF	0	intronic	3.638	6	5	5	1	1	0
rs62057112	17	43897202	T	A	0.2396	5.00949e-14	-0.0831796	0.011044	0.9436	rs3785884	23	CRHR1	0	intronic	3.637	5	5	15	1	1	0
rs9825559	3	45740278	C	T	0.4354	NA	NA	NA	0.0665946	rs73058468	6	SACM1L	0	intronic	3.636	7	4	5	1	1	1
rs9844218	3	101584983	T	C	0.3231	0.0140007	-0.0259535	0.0105621	0.637457	rs17412601	7	NFKBIZ	5116	intergenic	3.636	3a	2	15	1	1	1
rs241026	17	43735555	G	A	0.2396	NA	NA	NA	0.9436	rs3785884	23	CRHR1:RP11-105N13.4	0:0	ncRNA_intronic	3.636	NA	5	14	1	1	1
rs546360771	17	44313950	C	A	0.2416	NA	NA	NA	0.943196	rs3785884	23	RP11-259G18.2	7021	intergenic	3.636	NA	5	15	0	1	1
rs3895291	10	81626662	T	C	0.1252	NA	NA	NA	0.471802	rs12761299	17	CTSLP6	3468	intergenic	3.635	NA	14	15	0	1	0
rs62061808	17	44177337	C	T	0.2406	4.4024e-09	-0.0724578	0.0123473	0.948571	rs3785884	23	KANSL1	0	intronic	3.634	4	2	5	1	1	1
rs9814015	3	101615177	G	A	0.4662	NA	NA	NA	0.259471	rs17412601	7	NFKBIZ	35310	intergenic	3.633	5	7	15	0	1	1
rs72665109	8	61146817	G	C	0.08946	0.00910213	0.039003	0.014954	0.0553576	rs4403445	14	CA8	0	intronic	3.633	5	5	15	1	1	1
rs8176681	9	136139754	T	C	0.4085	4.78484e-11	-0.0570151	0.00866823	0.258594	rs550057	16	ABO	0	ncRNA_intronic	3.632	NA	5	14	0	1	1
rs569817232	17	44310101	A	G	0.2435	NA	NA	NA	0.933144	rs3785884	23	KANSL1	7367	intergenic	3.632	NA	5	15	1	1	1
rs80290584	17	44339375	A	G	0.2097	NA	NA	NA	0.799193	rs3785884	23	RP11-259G18.3	1402	intergenic	3.632	5	5	5	0	1	1
rs644359	1	78607351	G	C	0.2366	0.0195865	-0.023406	0.0100275	0.052437	rs7515509	2	GIPC2	3217	intergenic	3.631	5	1	15	1	1	1
rs67195334	16	89190811	A	ATG	0.2445	NA	NA	NA	0.274205	rs117169628	22	ACSF3	0	intronic	3.631	NA	4	4	1	1	1
5:131196040:A:AT	5	131196040	AT	A	0.2535	NA	NA	NA	0.464178	rs246998	10	ACSL6:AC034228.7	0:0	ncRNA_intronic	3.63	NA	5	15	1	1	0
rs12942774	17	65967562	A	G	0.3121	0.00357127	-0.0288997	0.00991841	0.284008	rs12602210	25	BPTF	0	intronic	3.63	6	4	5	1	1	1
rs7278079	21	34672077	C	G	0.1859	0.000306121	-0.0379864	0.0105224	0.0621002	rs2834168	31	IL10RB	2537	intergenic	3.63	4	2	7	1	1	1
rs13081325	3	46288370	T	C	0.2276	NA	NA	NA	0.246337	rs1491957	6	CCR3	0	intronic	3.629	7	5	15	1	1	1
rs9817043	3	101281852	A	G	0.2903	5.21448e-06	-0.042955	0.00942828	0.471622	rs17412601	7	TRMT10C	0	intronic	3.629	6	1	2	1	1	1
rs11586184	1	47302006	C	T	0.1203	NA	NA	NA	0.225566	rs10890422	1	CYP4Z2P	6760	intergenic	3.628	7	5	15	0	1	1
rs117139504	10	81734207	C	A	0.07058	3.9116e-05	0.0706562	0.0171803	0.348995	rs12761299	17	SFTPD	0	intronic	3.627	6	5	15	1	1	1
rs2696568	17	44266342	T	C	0.2406	NA	NA	NA	0.948571	rs3785884	23	KANSL1	0	intronic	3.627	NA	1	7	1	1	1
rs111962225	17	43934016	G	C	0.2396	4.77057e-09	-0.0718198	0.0122664	0.9436	rs3785884	23	MAPT-AS1	0	ncRNA_intronic	3.625	6	5	14	1	1	1
rs6504545	17	65880367	A	G	0.2167	7.33915e-05	0.0440732	0.0111155	0.424777	rs12602210	25	BPTF	0	intronic	3.625	5	4	5	1	1	1
rs399714	5	131318788	C	T	0.2555	NA	NA	NA	0.463325	rs246998	10	ACSL6	0	intronic	3.624	7	5	15	1	1	1
rs274561	5	131719228	C	A	0.4105	0.0232402	0.0196328	0.00865087	0.329504	rs4475253	10	SLC22A5	0	intronic	3.623	1f	4	5	1	1	1
rs61862082	10	81349786	A	T	0.06759	NA	NA	NA	0.338183	rs12761299	17	MBL3P	5152	intergenic	3.622	7	14	15	0	1	1
rs4335809	17	43902216	C	T	0.2396	5.57913e-14	-0.0834001	0.011094	0.9436	rs3785884	23	CRHR1	0	intronic	3.622	5	5	14	1	1	0
rs62071573	17	44342994	C	T	0.2485	NA	NA	NA	0.899186	rs3785884	23	RP11-259G18.1	1408	intergenic	3.622	7	5	5	1	1	1
rs35288652	3	46209427	T	C	0.09245	NA	NA	NA	1	rs35617677	6	CCR3	0	intronic	3.621	7	5	15	1	1	1
10:81652803:A:C	10	81652803	A	C	0.04771	NA	NA	NA	0.201562	rs12761299	17	PGGT1BP2	0	ncRNA_exonic	3.619	NA	13	15	0	1	1
rs35832231	7	98890583	T	TA	0.3837	NA	NA	NA	0.0641304	rs2897075	13	MYH16	0	ncRNA_intronic	3.618	NA	5	15	0	0	1
rs62063800	17	44069198	C	T	0.2406	1.76048e-09	-0.0733342	0.0121848	0.948571	rs3785884	23	MAPT	0	intronic	3.618	6	4	15	1	1	1
rs2834190	21	34693011	A	T	0.2913	4.01892e-06	0.0446475	0.00968408	0.207793	rs2834168	31	IFNAR1	3722	intergenic	3.618	1f	5	15	1	1	1
rs2699694	2	26886299	T	A	0.3718	0.0331774	0.0198886	0.00933769	0.174353	rs732990	4	AC015977.6	7822	intergenic	3.616	6	9	15	0	1	1
rs2271788	10	81320139	C	G	0.163	1.7731e-06	0.0568661	0.0119024	0.329701	rs12761299	17	SFTPA2	0	UTR5	3.616	5	5	14	1	1	1
rs9935801	16	89176458	T	C	0.2684	0.0072404	-0.0255141	0.00950039	0.269827	rs117169628	22	ACSF3	0	intronic	3.616	6	4	5	1	1	1
rs62063686	17	44132458	G	A	0.2406	NA	NA	NA	0.948571	rs3785884	23	KANSL1	0	intronic	3.616	7	4	5	1	1	1
rs57312142	3	101195296	A	T	0.4115	0.0141526	-0.0212016	0.00864186	0.217125	rs17412601	7	SENP7	0	intronic	3.615	7	4	5	1	1	1
rs10477736	5	130922125	T	C	0.2247	0.00271285	-0.0316394	0.0105516	0.538416	rs246998	10	RAPGEF6:CTC-432M15.3	0:0	intronic	3.615	6	5	5	1	1	1
rs11749484	5	131061607	C	T	0.2535	NA	NA	NA	0.46269	rs246998	10	CTC-432M15.3:FNIP1	0:0	intronic	3.615	7	5	5	1	1	1
rs368651059	10	81530705	T	C	0.4026	NA	NA	NA	0.257218	rs12761299	17	RP11-119F19.2	4619	intergenic	3.615	7	5	15	0	1	1
rs4792843	17	44243179	A	G	0.2406	1.11969e-07	-0.0709255	0.0133667	0.948571	rs3785884	23	KANSL1	0	intronic	3.615	NA	4	5	1	1	1
rs12042177	1	77986638	A	G	0.171	1.05678e-07	0.059399	0.0111722	0.401811	rs7515509	2	AK5	0	intronic	3.614	5	4	15	1	1	1
rs61859018	10	81855258	T	C	0.1541	0.00276933	0.0396812	0.0132613	0.158301	rs12761299	17	TMEM254	2944	intergenic	3.614	7	5	15	1	1	1
rs61667602	17	43785349	T	C	0.2406	7.16971e-15	-0.0851234	0.0109393	0.938219	rs3785884	23	CRHR1:RP11-105N13.4	0:0	ncRNA_intronic	3.614	6	5	14	1	1	1
rs35050141	21	35311935	C	A	0.3469	NA	NA	NA	0.10768	rs111585689	31	LINC00649	0	ncRNA_intronic	3.614	5	4	15	0	1	1
rs68104930	1	77963628	C	CAA	0.3439	NA	NA	NA	0.0627966	rs7515509	2	AK5	0	intronic	3.613	NA	4	15	1	1	1
rs574917819	17	43951599	CAGAT	C	0.2396	NA	NA	NA	0.9436	rs3785884	23	MAPT-AS1	0	ncRNA_intronic	3.613	NA	2	14	0	1	1
rs62063672	17	44125288	A	G	0.2406	1.60164e-08	-0.0751422	0.0132988	0.948571	rs3785884	23	KANSL1	0	intronic	3.613	5	4	4	1	1	1
rs6421901	5	130648484	G	A	0.2266	NA	NA	NA	0.525944	rs246998	10	CDC42SE2	0	intronic	3.612	4	1	15	1	1	1
rs173811	5	131318072	G	A	0.2127	NA	NA	NA	0.621981	rs246998	10	ACSL6	0	intronic	3.612	6	5	15	1	1	1
rs12247705	10	81731118	C	T	0.03479	7.25046e-05	0.0722404	0.0182061	0.169247	rs12761299	17	SFTPD:RP11-479O17.10	0:0	ncRNA_exonic	3.612	6	5	15	1	1	1
rs140713557	17	43953179	A	G	0.2406	NA	NA	NA	0.938219	rs3785884	23	MAPT-AS1	0	ncRNA_intronic	3.612	7	13	14	0	1	1
rs35295663	5	131727908	G	C	0.08151	1.98448e-05	0.0763595	0.0178969	0.275011	rs246998	10	SLC22A5	0	intronic	3.611	5	4	5	1	1	1
rs7073816	10	81786686	T	C	0.4225	NA	NA	NA	0.111088	rs12761299	17	C1DP3	1767	intergenic	3.611	7	14	15	0	1	1
rs71327047	3	46310840	T	C	0.07555	NA	NA	NA	0.702415	rs35617677	6	CCR3	2642	intergenic	3.61	4	5	15	1	1	1
rs5848794	3	46402557	C	CA	0.2296	NA	NA	NA	0.183249	rs1491957	6	CCR2	137	downstream	3.61	NA	2	7	1	1	1
rs34406153	10	81728069	G	A	0.1809	4.11697e-09	0.0656942	0.0111736	1	rs12761299	17	SFTPD:RP11-479O17.10	0:0	ncRNA_exonic	3.61	7	9	15	1	1	1
rs10870546	12	133054609	A	G	0.3171	1.87838e-08	0.0544141	0.00967733	0.22015	rs5023077	20	MUC8	3882	intergenic	3.609	5	5	14	1	1	0
rs7194635	16	89168725	A	G	0.2197	0.00940015	-0.02564	0.00987238	0.278664	rs117169628	22	ACSF3	0	intronic	3.609	4	3	4	1	1	1
rs35465669	21	34567049	C	CA	0.3519	NA	NA	NA	0.177779	rs2834139	31	C21orf54	24507	intergenic	3.609	NA	5	14	0	0	1
rs200214313	10	81432374	T	TAGAGCTGC	0.06064	NA	NA	NA	0.312491	rs12761299	17	RP11-506M13.3:RP11-119F19.2	0:0	ncRNA_intronic	3.608	NA	5	15	0	1	0
rs57274313	11	34434831	T	C	0.3022	0.03362	-0.0210551	0.00991016	0.256935	rs1157669	18	RP1-53C18.3	8334	intergenic	3.608	4	5	9	0	1	1
rs33973924	3	46044823	C	CAA	0.2734	NA	NA	NA	0.765126	rs1392288	6	FYCO1	7506	intergenic	3.606	NA	5	15	1	1	1
rs35173354	17	44212633	TA	T	0.4324	NA	NA	NA	0.229535	rs3785884	23	KANSL1	0	intronic	3.606	NA	4	5	1	1	1
rs71530697	7	22838753	A	G	0.1899	3.92232e-05	0.0479531	0.0116617	0.229674	rs717624	12	TOMM7	13497	intergenic	3.605	6	5	15	0	1	1
rs5023077	12	133141973	T	C	0.4702	1.96759e-14	-0.0659736	0.00862092	1	rs5023077	20	FBRSL1	0	intronic	3.604	NA	4	5	1	1	0
rs7201378	16	89281197	T	C	0.06362	0.0477203	0.0315485	0.0159348	0.0503962	rs117169628	22	RP11-46C24.7	440	downstream	3.604	6	5	14	1	1	1
rs62057117	17	43899657	C	G	0.2396	6.38722e-14	-0.0828956	0.0110529	0.9436	rs3785884	23	CRHR1	0	intronic	3.603	5	5	15	1	1	0
rs281423	19	10435493	T	C	0.1521	8.02082e-06	-0.0491042	0.0109985	0.43792	rs34725611	27	RAVER1	0	intronic	3.603	5	4	4	1	1	0
rs6679068	1	47326226	T	C	0.2763	6.67174e-05	-0.0373575	0.00936819	0.603906	rs10890422	1	CYP4Z2P	0	ncRNA_intronic	3.602	6	5	15	0	1	1
rs34604423	5	131653511	T	C	0.08847	NA	NA	NA	0.284007	rs246998	10	SLC22A4:AC034220.3	0:0	ncRNA_intronic	3.601	6	4	5	1	1	1
rs4570044	7	22913650	T	C	0.2038	0.0383885	-0.0232964	0.0112506	0.338496	rs717624	12	AC005682.6	0	ncRNA_intronic	3.601	7	5	15	0	1	1
rs62282218	3	101375758	A	T	0.328	3.43166e-11	-0.0612648	0.00924508	0.920639	rs17412601	7	ZBTB11	0	intronic	3.6	6	4	4	1	1	1
rs245798	5	130672454	A	G	0.2704	0.0128597	0.0269292	0.0108252	0.40603	rs246998	10	CDC42SE2	0	intronic	3.6	NA	2	15	1	1	1
rs2022321	11	34413218	C	T	0.3837	NA	NA	NA	0.614724	rs1157669	18	RP1-53C18.3	12991	intergenic	3.6	7	5	15	0	1	1
rs75660934	12	133140328	C	T	0.167	NA	NA	NA	0.232926	rs5023077	20	FBRSL1	0	intronic	3.6	5	4	5	1	1	0
rs2316773	17	43946536	C	T	0.2396	1.51194e-13	-0.0815945	0.011047	0.9436	rs3785884	23	MAPT-AS1	0	ncRNA_intronic	3.6	7	5	14	0	1	1
rs1468303	5	130804400	T	C	0.2247	0.000806669	0.0352346	0.0105162	0.538416	rs246998	10	RAPGEF6:CTC-432M15.3	0:0	intronic	3.599	5	4	5	1	1	1
rs12414727	10	82017587	C	T	0.1064	0.000199023	0.0488984	0.0131438	0.266507	rs12761299	17	AL359195.1	4191	intergenic	3.599	7	5	15	1	1	1
rs62057156	17	43904948	G	C	0.2396	4.36676e-14	-0.0834141	0.0110488	0.9436	rs3785884	23	CRHR1	0	intronic	3.598	4	5	14	1	1	0
rs2521811	17	43934044	C	T	0.2704	NA	NA	NA	0.121045	rs3785884	23	MAPT-AS1	0	ncRNA_intronic	3.598	NA	5	14	1	1	1
rs62063781	17	44058691	G	T	0.2406	7.47026e-09	-0.0752222	0.0130142	0.948571	rs3785884	23	MAPT	0	intronic	3.598	5	4	15	1	1	1
rs572320710	17	44298178	A	G	0.2406	NA	NA	NA	0.948571	rs3785884	23	KANSL1	0	intronic	3.597	NA	4	5	1	1	1
rs529285941	1	154824750	A	T	0.2584	NA	NA	NA	0.226541	rs61811895	3	KCNN3	0	intronic	3.596	NA	5	15	1	1	1
rs1915311	3	101116206	G	A	0.4115	0.00944047	-0.0224238	0.00863892	0.217125	rs17412601	7	SENP7	0	intronic	3.596	7	4	15	1	1	1
rs75928798	3	45962603	A	G	0.1183	NA	NA	NA	0.453546	rs35617677	6	FYCO1	0	UTR3	3.595	4	4	4	1	1	1
rs7001696	8	61378363	T	A	0.3797	2.81198e-08	0.0477311	0.00859593	0.971773	rs4403445	14	RP11-163N6.2	0	ncRNA_intronic	3.594	6	5	15	0	1	1
rs527799322	12	113479924	CA	C	0.09742	NA	NA	NA	0.0768083	rs4767025	19	RPS15AP32	11942	intergenic	3.594	NA	5	14	0	1	1
rs79923630	17	44167661	G	T	0.2406	3.31701e-09	-0.0724472	0.0122479	0.948571	rs3785884	23	KANSL1	0	intronic	3.594	7	4	5	1	1	1
rs546983754	17	44336237	C	T	0.2465	NA	NA	NA	0.908039	rs3785884	23	RP11-259G18.3	679	downstream	3.594	NA	5	15	0	1	1
rs630044	5	131258378	A	C	0.2624	NA	NA	NA	0.463903	rs246998	10	ACSL6:AC034228.7	0:0	ncRNA_intronic	3.593	7	9	15	1	1	1
rs35948329	5	131686452	T	A	0.08847	NA	NA	NA	0.284007	rs246998	10	AC034220.3	0	ncRNA_intronic	3.593	3a	4	5	1	1	1
rs12252425	10	81852986	A	G	0.3101	NA	NA	NA	0.0596175	rs12761299	17	TMEM254	672	downstream	3.593	7	5	5	1	1	1
rs56168907	17	43837091	T	C	0.2396	9.5296e-14	-0.0821469	0.0110305	0.9436	rs3785884	23	CRHR1:RP11-105N13.4	0:0	ncRNA_intronic	3.592	2b	5	14	1	1	1
rs62063851	17	44074435	C	G	0.2406	2.0682e-14	-0.0844254	0.0110413	0.948571	rs3785884	23	MAPT	0	intronic	3.592	5	4	15	1	1	1
rs33739	3	45255209	C	G	0.4791	0.0287693	-0.0196581	0.00899011	0.0743673	rs73058468	6	TMEM158	10748	intergenic	3.59	6	5	14	0	1	1
rs6785091	3	45985347	C	G	0.1252	NA	NA	NA	0.46192	rs35617677	6	FYCO1:CXCR6	0:0	intronic	3.59	6	1	5	1	1	1
rs6085578	20	6474766	A	C	0.2604	0.000146578	0.0395447	0.0104153	0.239346	rs2876034	30	CASC20	0	ncRNA_intronic	3.59	6	5	15	0	0	1
rs17881607	10	81322280	C	A	0.07058	0.000152751	0.0621407	0.0164109	0.348995	rs12761299	17	SFTPA2	2126	intergenic	3.589	NA	1	14	1	1	1
rs150687636	10	82017244	C	T	0.1064	0.000679307	0.0505198	0.0148684	0.266507	rs12761299	17	AL359195.1	3848	intergenic	3.589	6	5	15	1	1	1
rs369234167	17	44611782	T	C	0.2227	NA	NA	NA	0.851377	rs3785884	23	LRRC37A2:ARL17A	0:0	intronic	3.589	7	5	15	1	1	0
rs6596029	5	130899079	T	C	0.2247	0.0392536	-0.0239048	0.0115957	0.538416	rs246998	10	RAPGEF6:CTC-432M15.3	0:0	intronic	3.588	6	5	5	1	1	1
rs4767042	12	113393284	T	A	0.2584	0.000867003	0.0324032	0.00972933	0.123805	rs4767025	19	RP1-71H24.1:OAS3	0:0	ncRNA_intronic	3.588	6	4	5	1	1	0
rs577997128	17	44353344	C	A	0.2008	NA	NA	NA	0.757347	rs3785884	23	ARL17B	0	intronic	3.588	NA	5	15	1	1	1
rs28677778	3	46322171	A	G	0.08052	NA	NA	NA	0.653609	rs35617677	6	CCR3	13973	intergenic	3.586	7	2	15	0	1	1
rs726288	10	81706973	C	T	0.03479	0.00680259	0.0621941	0.0229808	0.169247	rs12761299	17	MBL1P:SFTPD	0:0	ncRNA_intronic	3.585	NA	5	15	1	1	1
rs6489867	12	113363550	C	T	0.3668	2.33807e-14	0.0687082	0.00900439	0.906683	rs4767025	19	OAS1:RP1-71H24.1	0:0	ncRNA_intronic	3.585	7	5	15	1	1	0
rs35525115	1	47535113	GCC	G	0.3221	NA	NA	NA	0.0779742	rs10890422	1	CYP4Z1	0	intronic	3.584	NA	14	15	1	1	1
rs114318027	3	101103726	C	T	0.01789	0.000747098	-0.10481	0.0310854	0.0630088	rs17412601	7	SENP7	0	intronic	3.584	5	4	5	1	1	1
rs149191773	11	34522515	TTATCATGC	T	0.1133	NA	NA	NA	0.122407	rs1157669	18	ELF5	0	intronic	3.584	NA	5	15	1	1	1
rs112836774	17	44084002	T	C	0.2366	NA	NA	NA	0.92835	rs3785884	23	MAPT	0	intronic	3.584	7	5	15	1	1	1
rs10885413	10	81587541	G	T	0.2744	NA	NA	NA	0.179265	rs12761299	17	RP11-182L21.6	182	downstream	3.583	5	1	1	0	1	1
rs78917479	17	43899611	C	T	0.2396	4.77754e-14	-0.0832925	0.0110499	0.9436	rs3785884	23	CRHR1	0	intronic	3.581	5	5	15	1	1	0
rs34671664	3	46464017	A	C	0.1064	NA	NA	NA	0.436632	rs35617677	6	CCRL2	9528	intergenic	3.58	5	4	15	1	1	1
rs576229248	17	43766497	T	C	0.2396	NA	NA	NA	0.9436	rs3785884	23	CRHR1:RP11-105N13.4	0:0	ncRNA_intronic	3.58	NA	7	14	1	1	1
rs9999602	3	101195844	T	C	0.4125	0.0325599	-0.0194005	0.00907637	0.217214	rs17412601	7	SENP7	0	intronic	3.579	6	4	5	1	1	1
rs2945439	10	81374082	T	C	0.17	3.39679e-06	0.0532115	0.0114551	0.305481	rs12761299	17	SFTPA1	0	UTR3	3.579	5	5	15	1	1	1
rs59812872	3	101222117	A	T	0.4115	0.00393282	-0.0275096	0.00954036	0.217125	rs17412601	7	SENP7	0	intronic	3.578	7	5	5	1	1	1
rs548565913	17	43651905	AT	A	0.494	NA	NA	NA	0.288744	rs3785884	23	RP11-798G7.6	11308	intergenic	3.578	NA	2	5	0	1	1
rs62054384	17	43804306	T	C	0.2396	6.83379e-14	-0.0826873	0.0110382	0.9436	rs3785884	23	CRHR1:RP11-105N13.4	0:0	ncRNA_intronic	3.578	7	9	14	1	1	1
rs62062276	17	44093627	A	G	0.2406	3.9919e-14	-0.084028	0.011113	0.948571	rs3785884	23	MAPT	0	intronic	3.577	6	4	15	1	1	1
rs79346219	17	44184375	A	G	0.2406	3.96905e-09	-0.0725313	0.0123238	0.948571	rs3785884	23	KANSL1	0	intronic	3.577	5	2	5	1	1	1
rs7043820	9	33421345	T	G	0.3767	0.000753337	0.030741	0.00912359	0.41811	rs11790730	15	RP11-311H10.4	11398	intergenic	3.576	7	5	15	0	1	1
rs9885286	5	130883270	C	T	0.2247	0.00681703	-0.0283873	0.0104918	0.538416	rs246998	10	RAPGEF6:CTC-432M15.3	0:0	intronic	3.575	5	1	5	1	1	1
rs113696622	8	61012074	TC	T	0.1412	NA	NA	NA	0.0946521	rs4403445	14	RP11-27P7.1	24799	intergenic	3.575	NA	9	9	0	1	1
rs875924	12	113406892	A	C	0.1938	0.0396161	0.0221388	0.0107588	0.0834445	rs4767025	19	RP1-71H24.1:OAS3	0:0	ncRNA_intronic	3.575	5	4	5	1	1	0
rs79947689	17	44339608	A	G	0.2117	NA	NA	NA	0.784351	rs3785884	23	RP11-259G18.3	1635	intergenic	3.575	NA	5	5	0	1	1
rs13061548	3	46226646	T	C	0.1024	NA	NA	NA	0.897892	rs35617677	6	CCR3	0	intronic	3.574	6	5	15	1	1	1
rs1016068	5	131100246	C	T	0.2147	NA	NA	NA	0.590831	rs246998	10	CTC-432M15.3:FNIP1	0:0	intronic	3.574	7	4	5	1	1	1
rs113485180	3	46293070	T	C	0.1322	0.00444024	-0.0443139	0.0155757	0.240714	rs3213480	6	CCR3	0	intronic	3.573	5	9	15	1	1	1
rs62055950	17	43853133	T	C	0.2396	1.48971e-14	-0.0849807	0.0110531	0.9436	rs3785884	23	CRHR1:RP11-105N13.4	0:0	ncRNA_intronic	3.573	2a	5	14	1	1	0
rs10775627	20	6432447	C	T	0.4891	0.000676522	-0.0290525	0.00854757	0.425728	rs2876034	30	CASC20	0	ncRNA_intronic	3.573	7	14	15	0	0	1
rs928202	20	6470265	A	G	0.3907	5.03137e-08	-0.049455	0.00907399	1	rs2876034	30	CASC20	0	ncRNA_intronic	3.573	NA	5	15	0	1	1
rs12094870	1	48193422	G	A	0.1809	0.00224831	-0.0320667	0.0104954	0.467382	rs12567716	1	RP11-543D5.1	24366	intergenic	3.572	5	2	14	0	0	1
rs192591587	6	41525723	A	G	0.01193	NA	NA	NA	0.150771	rs1886813	11	FOXP4	0	intronic	3.572	5	4	5	1	0	1
rs10269414	7	22856293	G	A	0.2694	0.000299496	0.0392323	0.0108504	0.462587	rs717624	12	TOMM7	0	intronic	3.572	6	4	4	1	1	1
rs176694	9	136164593	T	G	0.09742	0.00182423	0.0473228	0.01518	0.0988435	rs550057	16	Y_RNA	13359	intergenic	3.572	5	9	9	0	1	0
rs61862766	10	81594208	G	C	0.06759	0.000347156	0.0653794	0.0182762	0.338183	rs12761299	17	RP11-182L21.6	6849	intergenic	3.572	6	5	15	1	1	0
rs4609898	17	43794182	G	A	0.2396	2.99593e-14	-0.0844332	0.0111118	0.9436	rs3785884	23	CRHR1:RP11-105N13.4	0:0	ncRNA_intronic	3.572	6	5	14	1	1	1
rs55907036	17	44042366	G	A	0.2406	3.81424e-09	-0.0720431	0.0122272	0.948571	rs3785884	23	MAPT	0	intronic	3.572	5	4	14	1	1	1
rs33734	3	45253299	T	G	0.4791	NA	NA	NA	0.0738084	rs73058468	6	TMEM158	12658	intergenic	3.571	5	5	15	0	1	1
rs113414546	17	43396332	A	G	0.04274	0.0016855	-0.0870151	0.0277057	0.0560862	rs3785884	23	MAP3K14	1917	intergenic	3.571	3a	2	7	0	1	1
rs36068213	1	48116939	TAA	T	0.4135	NA	NA	NA	0.0637104	rs12567716	1	AL591415.1	30089	intergenic	3.57	NA	5	14	0	0	1
rs1392295	3	46101104	A	T	0.3618	NA	NA	NA	0.369581	rs1392288	6	XCR1	31869	intergenic	3.57	4	2	15	0	1	1
rs74589091	3	101093943	T	A	0.1163	0.0117897	0.0311966	0.0123876	0.0661826	rs17412601	7	SENP7	0	intronic	3.57	6	5	5	1	1	1
rs10744789	12	113396010	T	C	0.33	1.14339e-10	0.0602005	0.00933825	0.734657	rs4767025	19	RP1-71H24.1:OAS3	0:0	ncRNA_intronic	3.57	7	4	5	1	1	0
rs16940806	17	44103826	G	A	0.2406	NA	NA	NA	0.948571	rs3785884	23	MAPT	0	UTR3	3.569	4	4	4	1	1	1
rs6441993	3	46487332	A	G	0.2346	0.00159898	0.0369625	0.0117115	0.352795	rs3213480	6	LTF	0	intronic	3.568	5	4	15	1	1	1
rs762790	3	46402688	C	G	0.1342	NA	NA	NA	0.243224	rs3213480	6	CCR2	268	downstream	3.567	4	3	7	1	1	1
rs62056800	17	43979468	T	A	0.2396	1.14346e-13	-0.0819968	0.0110461	0.9436	rs3785884	23	MAPT	0	intronic	3.567	7	5	14	1	1	1
rs74176110	19	50995568	C	G	0.339	NA	NA	NA	0.064635	rs1405655	29	CTD-2545M3.8	4672	intergenic	3.567	3a	2	7	1	1	1
rs116069962	5	130793995	T	G	0.0825	NA	NA	NA	0.346523	rs246998	10	RAPGEF6:CTC-432M15.3	0:0	intronic	3.566	7	4	5	1	1	1
rs1063098	13	113539523	G	A	0.493	NA	NA	NA	0.204879	rs75898026	21	ATP11A	0	UTR3	3.566	5	4	5	1	1	1
rs60830392	16	89157228	C	A	0.4563	0.0273708	-0.0191713	0.00868977	0.0912025	rs117169628	22	ACSF3	0	intronic	3.566	5	5	14	1	1	1
5:131196040:A:ATT	5	131196040	A	ATT	0.03579	NA	NA	NA	0.464178	rs246998	10	ACSL6:AC034228.7	0:0	NA	3.565	NA	5	15	1	0	0
rs2696586	17	44225234	T	C	0.2406	9.77427e-09	-0.0755266	0.0131703	0.948571	rs3785884	23	KANSL1	0	intronic	3.564	NA	2	5	1	1	1
rs113138968	17	44314261	C	T	0.2396	NA	NA	NA	0.9436	rs3785884	23	RP11-259G18.2	6710	intergenic	3.564	7	5	15	0	1	1
rs13063527	3	46135690	G	A	0.1223	NA	NA	NA	0.540859	rs35617677	6	FLT1P1	48159	intergenic	3.563	5	5	15	0	1	1
rs5882861	7	22865328	CT	C	0.2505	NA	NA	NA	0.0608373	rs717624	12	TOMM7	2857	intergenic	3.563	NA	5	15	1	1	1
rs183774427	10	81401798	T	G	0.06064	NA	NA	NA	0.311461	rs12761299	17	RP11-589B3.6	9853	intergenic	3.563	6	14	15	0	1	0
rs2103710	11	34417174	C	T	0.3797	0.00569206	-0.0253915	0.00918314	0.120985	rs1157669	18	RP1-53C18.3	9035	intergenic	3.563	NA	5	15	0	1	1
rs79742309	21	35284952	T	C	0.08847	NA	NA	NA	0.801316	rs111585689	31	ATP5O	0	intronic	3.563	7	3	4	1	1	1
rs4660987	1	47435735	T	A	0.336	0.00021277	0.0354585	0.0095747	0.634647	rs10890422	1	CYP4X1	0	intronic	3.562	7	14	15	1	1	1
rs13040832	20	6506562	C	T	0.2286	0.000499833	0.0376738	0.0108232	0.19505	rs2876034	30	CASC20	0	ncRNA_intronic	3.562	4	5	15	0	0	1
rs2843990	21	34706176	G	A	0.4105	NA	NA	NA	0.0820423	rs2834168	31	IFNAR1	0	intronic	3.562	5	5	5	1	1	1
rs56389316	3	101198667	T	A	0.4115	NA	NA	NA	0.217125	rs17412601	7	SENP7	0	intronic	3.561	7	5	5	1	1	1
rs2611133	11	34398171	G	T	0.2127	1.10676e-05	-0.0449293	0.0102224	0.265054	rs1157669	18	ABTB2	18615	intergenic	3.56	5	8	9	0	1	1
rs6897597	5	131743465	T	C	0.2425	1.92735e-05	-0.0411779	0.00963644	0.103737	rs246998	10	C5orf56	2862	intergenic	3.559	5	5	15	1	1	1
rs586377	8	61516897	A	G	0.3976	5.17224e-09	0.0512805	0.00877861	0.919985	rs4403445	14	RAB2A	0	intronic	3.559	7	4	4	1	1	1
rs376372239	10	81397487	T	A	0.3787	2.83936e-05	0.0480481	0.0114783	0.243603	rs12761299	17	RP11-589B3.6	5542	intergenic	3.558	7	7	15	0	1	1
rs7623190	3	46068325	T	C	0.341	NA	NA	NA	0.131384	rs35617677	6	XCR1	0	intronic	3.557	6	5	15	1	1	1
rs62244777	3	46331260	C	T	0.06561	9.60942e-07	-0.0908019	0.018533	0.179415	rs1392288	6	UQCRC2P1	20821	intergenic	3.557	5	2	15	0	1	1
rs34482838	10	81348478	T	C	0.1292	0.0369639	-0.0269755	0.0129307	0.134201	rs12761299	17	MBL3P	3844	intergenic	3.557	6	5	15	0	1	1
rs1724437	17	43655912	T	C	0.496	NA	NA	NA	0.30215	rs3785884	23	DND1P1	7324	intergenic	3.557	5	4	5	0	1	1
rs2248420	21	34605778	C	T	0.2942	NA	NA	NA	0.84109	rs2834154	31	IFNAR2	0	intronic	3.557	5	1	5	1	1	1
rs3842020	5	130830473	TAATGAAATA	T	0.2376	NA	NA	NA	0.480266	rs246998	10	RAPGEF6:CTC-432M15.3	0:0	intronic	3.556	NA	4	4	1	1	1
rs62054762	17	43909022	G	T	0.2366	8.87426e-14	-0.082563	0.0110724	0.92888	rs3785884	23	CRHR1	0	intronic	3.556	5	5	14	1	1	0
rs62509882	8	61017878	A	G	0.1431	0.00800529	0.0295755	0.0111528	0.0993619	rs4403445	14	RP11-27P7.1	30603	intergenic	3.555	5	9	15	0	1	1
rs74681449	10	81730479	TACA	T	0.03479	NA	NA	NA	0.169247	rs12761299	17	SFTPD:RP11-479O17.10	0:0	ncRNA_exonic	3.555	NA	5	15	1	1	1
rs150128041	10	81784444	G	GAA	0.3201	NA	NA	NA	0.0533363	rs12761299	17	C1DP3	48	downstream	3.555	NA	14	15	0	1	1
rs62062278	17	44093860	A	G	0.2406	3.28496e-14	-0.083967	0.0110678	0.948571	rs3785884	23	MAPT	0	intronic	3.555	7	5	15	1	1	1
rs570794	19	49207651	T	C	0.4672	9.23403e-06	-0.0432602	0.00975564	0.892695	rs679574	28	FUT2	0	UTR3	3.555	NA	4	5	1	1	1
rs267209	3	45652161	G	A	0.2694	0.0222544	-0.0225028	0.00984378	0.0834416	rs73058468	6	LIMD1	0	intronic	3.554	NA	2	5	1	1	1
rs56187953	10	81434787	A	C	0.06958	9.18209e-05	0.0621319	0.0158855	0.345371	rs12761299	17	RP11-506M13.3:RP11-119F19.2	0:0	ncRNA_intronic	3.553	4	5	15	0	1	0
rs6666647	1	78580790	C	T	0.3966	6.13433e-05	0.0386186	0.00963638	0.141598	rs7515509	2	GIPC2	0	intronic	3.552	7	5	15	1	1	1
rs11264325	1	155090907	A	G	0.06163	NA	NA	NA	0.421944	rs6675468	3	Y_RNA	2058	intergenic	3.552	7	5	14	1	1	1
rs430688	17	43685707	T	C	0.2376	NA	NA	NA	0.9333	rs3785884	23	RPS26P8	201	upstream	3.552	NA	14	15	0	1	1
rs2217394	17	44053448	A	G	0.2406	9.26988e-13	-0.0838018	0.0117354	0.948571	rs3785884	23	MAPT	0	UTR5	3.552	1f	4	15	1	1	1
rs575657041	17	44183232	C	G	0.2406	NA	NA	NA	0.948571	rs3785884	23	KANSL1	0	intronic	3.552	NA	4	5	1	1	1
rs116697783	5	131202924	T	G	0.02684	0.0310833	0.0669787	0.0310661	0.142659	rs246998	10	ACSL6:AC034228.7	0:0	ncRNA_intronic	3.551	7	9	9	1	1	1
rs142423181	10	81876829	A	G	0.07058	1.80008e-05	0.0687522	0.0160323	0.348995	rs12761299	17	RPL22P18	8867	intergenic	3.551	6	14	15	0	1	1
rs62062272	17	44092108	T	C	0.2406	4.39563e-13	-0.084805	0.0117089	0.948571	rs3785884	23	MAPT	0	intronic	3.551	7	5	15	1	1	1
rs2668658	17	44282472	T	C	0.2097	NA	NA	NA	0.809602	rs3785884	23	KANSL1	0	intronic	3.551	NA	4	5	1	1	1
rs10445614	19	4625617	T	C	0.4821	3.2256e-08	0.0500627	0.00905501	0.0644877	rs35574495	26	CTB-50L17.2	3297	intergenic	3.551	5	5	15	0	1	0
rs7645961	3	46460263	C	T	0.1421	NA	NA	NA	0.341606	rs35617677	6	CCRL2	5774	intergenic	3.55	6	4	15	1	1	1
rs13243708	7	99616291	T	C	0.3857	3.34744e-07	0.0538396	0.0105511	1	rs2897075	13	ZKSCAN1	0	intronic	3.55	7	1	5	1	1	1
rs4883518	12	133125871	C	T	0.3926	0.0187838	0.0238511	0.0101503	0.207288	rs5023077	20	FBRSL1	0	intronic	3.55	NA	4	4	1	1	0
rs12150363	17	43826351	A	G	0.2396	4.35206e-12	-0.0808265	0.0116713	0.9436	rs3785884	23	CRHR1:RP11-105N13.4	0:0	ncRNA_intronic	3.55	2c	5	14	1	1	1
rs199837771	3	146663367	T	TA	0.172	NA	NA	NA	0.0639644	rs186910	8	RP11-649A16.1	0	ncRNA_intronic	3.549	NA	14	15	0	0	1
rs1860264	3	45923085	A	C	0.3757	NA	NA	NA	0.0992701	rs35617677	6	LZTFL1	0	intronic	3.548	4	2	15	1	1	1
rs35525815	3	46006269	C	T	0.1233	NA	NA	NA	0.491253	rs35617677	6	FYCO1	0	intronic	3.548	5	4	4	1	1	1
rs62055718	17	43766418	C	T	0.2386	NA	NA	NA	0.938662	rs3785884	23	CRHR1:RP11-105N13.4	0:0	ncRNA_intronic	3.548	5	7	14	1	1	1
rs7245536	19	49187611	G	A	0.1441	NA	NA	NA	0.081859	rs679574	28	RN7SL345P	47	downstream	3.548	6	2	15	0	1	1
rs7134391	12	113366691	G	A	0.3708	5.75057e-14	0.06788	0.00903424	0.893627	rs4767025	19	OAS1:RP1-71H24.1	0:0	ncRNA_intronic	3.547	6	4	15	1	1	0
rs569755890	17	43796396	TG	T	0.2396	NA	NA	NA	0.9436	rs3785884	23	CRHR1:RP11-105N13.4	0:0	ncRNA_intronic	3.547	NA	5	14	1	1	1
rs10775402	17	65790662	T	C	0.2256	0.0231915	-0.0226385	0.00997173	0.393205	rs12602210	25	RPL17P41	9252	intergenic	3.546	4	5	15	0	1	1
rs2248949	19	50882169	A	G	0.4423	1.59728e-08	0.0501589	0.00887647	0.360191	rs1405655	29	NR1H2	0	intronic	3.546	NA	3	4	1	1	1
rs10669565	10	81660609	GGAA	G	0.3956	NA	NA	NA	0.15312	rs12761299	17	MBL1P	4044	intergenic	3.545	NA	5	14	0	1	1
rs71583471	5	131654167	C	T	0.08847	1.39002e-05	0.0671023	0.015442	0.284007	rs246998	10	SLC22A4:AC034220.3	0:0	ncRNA_intronic	3.544	5	2	5	1	1	1
rs2420391	11	34437734	T	C	0.3032	NA	NA	NA	0.257373	rs1157669	18	RP1-53C18.3	11237	intergenic	3.544	NA	5	15	0	1	1
rs17637703	3	45440721	A	G	0.2545	0.0234577	-0.0247617	0.010928	0.0629466	rs141045534	6	LARS2	0	intronic	3.542	6	4	4	1	1	1
rs199436	17	44789285	A	G	0.2575	3.6569e-07	-0.0490588	0.00964584	0.72667	rs3785884	23	NSF	0	intronic	3.542	6	4	5	1	1	0
rs12599774	16	89248821	A	G	0.2406	0.00244033	0.0338203	0.0111595	0.566442	rs117169628	22	CDH15	0	intronic	3.541	5	4	14	1	1	1
17:44018488:C:T	17	44018488	T	C	0.2396	NA	NA	NA	0.902637	rs3785884	23	MAPT	0	intronic	3.541	4	2	14	1	1	1
rs530884105	17	44705517	CA	C	0.2416	NA	NA	NA	0.689202	rs3785884	23	NSF	0	intronic	3.541	NA	5	15	1	1	0
rs7931692	11	34434622	G	A	0.3052	0.0466729	-0.0205497	0.0103304	0.257897	rs1157669	18	RP1-53C18.3	8125	intergenic	3.54	5	5	9	0	1	1
rs71541919	2	60664066	CT	C	0.1272	NA	NA	NA	0.149958	rs1123573	5	BCL11A	14235	intergenic	3.539	NA	5	15	0	1	1
rs7624805	3	46463424	A	G	0.1421	NA	NA	NA	0.341606	rs35617677	6	CCRL2	8935	intergenic	3.538	5	4	15	1	1	1
rs4738794	8	61030385	C	T	0.1421	0.00771798	0.0297226	0.0111564	0.0988274	rs4403445	14	SLC2A13P1	23994	intergenic	3.538	6	9	15	0	1	1
rs12150125	17	43986432	G	A	0.2396	1.96261e-13	-0.0812477	0.0110521	0.9436	rs3785884	23	MAPT:RP11-669E14.4	0:0	ncRNA_intronic	3.538	5	2	14	1	1	1
rs10908483	1	155866834	C	T	0.2336	NA	NA	NA	0.0515119	rs6675468	3	RIT1	764	downstream	3.537	7	4	4	1	1	1
rs2522055	5	131800599	C	A	0.3439	NA	NA	NA	0.942999	rs4475253	10	C5orf56	0	intronic	3.537	2b	1	7	1	1	1
rs4134898	7	99711614	C	T	0.1203	NA	NA	NA	0.112453	rs2897075	13	TAF6	0	intronic	3.537	1f	3	4	1	1	1
rs201985248	1	48194589	CACACAA	C	0.174	NA	NA	NA	0.499086	rs12567716	1	RP11-543D5.1	25533	intergenic	3.536	NA	7	14	0	0	1
rs143846141	3	46486229	G	A	0.1362	0.0118166	-0.0324865	0.0129039	0.211309	rs3213480	6	LTF	0	intronic	3.536	5	4	15	1	1	1
rs4782454	16	89170027	T	C	0.2386	0.00458659	-0.0274102	0.00966946	0.382289	rs117169628	22	ACSF3	0	intronic	3.535	NA	3	4	1	1	1
rs56162163	17	43774497	A	T	0.2396	NA	NA	NA	0.9436	rs3785884	23	CRHR1:RP11-105N13.4	0:0	ncRNA_intronic	3.535	7	9	14	1	1	1
rs7635133	3	101238089	A	T	0.4085	0.000457594	-0.0304096	0.00867747	0.217143	rs17412601	7	FAM172BP	0	ncRNA_intronic	3.534	5	2	15	1	1	1
rs34517924	17	44193713	G	A	0.1431	NA	NA	NA	0.0726613	rs3785884	23	KANSL1	0	intronic	3.534	5	1	5	1	1	1
rs142167	17	44795234	A	G	0.2575	4.14054e-07	-0.048818	0.00964328	0.72667	rs3785884	23	NSF	0	intronic	3.534	6	4	5	1	1	0
rs6441563	3	100777248	T	C	0.2117	NA	NA	NA	0.0640994	rs17412601	7	ABI3BP	64888	intergenic	3.533	7	5	15	0	1	1
rs1732780	12	113471619	A	G	0.3618	0.000437806	0.0354678	0.010087	0.380392	rs4767025	19	RP1-71H24.1	16062	intergenic	3.533	NA	5	15	0	1	1
rs71395390	16	89245265	C	A	0.1173	1.39543e-07	0.0718425	0.0136431	0.639016	rs117169628	22	CDH15	0	intronic	3.532	5	4	14	1	1	1
rs91755	19	10473570	G	T	0.492	NA	NA	NA	0.356881	rs34725611	27	TYK2	0	intronic	3.532	5	4	4	1	1	1
rs2326557	8	61337304	A	C	0.2366	8.90974e-06	0.043234	0.00973285	0.48421	rs4403445	14	RP11-163N6.2	0	ncRNA_intronic	3.531	6	7	15	0	1	0
rs10808710	8	61512042	G	A	0.3787	7.9312e-10	0.0530068	0.00862418	1	rs4403445	14	RAB2A	0	intronic	3.531	7	4	5	1	1	1
rs61860399	10	81720665	C	T	0.07058	NA	NA	NA	0.348995	rs12761299	17	SFTPD	0	intronic	3.53	6	14	15	1	1	1
rs61862068	10	81346182	A	G	0.07654	0.000104585	0.0555117	0.0143082	0.295677	rs12761299	17	MBL3P	1548	intergenic	3.529	6	5	15	0	1	1
rs2316784	17	44021699	G	T	0.2396	4.62881e-12	-0.0814445	0.0117754	0.9436	rs3785884	23	MAPT	0	intronic	3.529	1f	4	14	1	1	1
rs2819112	10	81651886	T	C	0.3966	5.75871e-05	0.0354595	0.00881531	0.153692	rs12761299	17	PGGT1BP2	17	downstream	3.528	NA	13	15	0	1	1
rs60822634	1	77954940	AG	A	0.1571	NA	NA	NA	0.363777	rs7515509	2	AK5	0	intronic	3.527	NA	4	15	1	1	1
rs149904389	3	101189905	A	C	0.171	NA	NA	NA	0.0833485	rs17412601	7	SENP7	0	intronic	3.527	7	5	15	1	1	1
rs5026246	17	43572896	T	G	0.2396	NA	NA	NA	0.92274	rs3785884	23	PLEKHM1	4780	intergenic	3.527	7	5	15	1	1	1
rs113952577	17	44010661	A	G	0.2396	3.62748e-09	-0.0730204	0.0123756	0.9436	rs3785884	23	MAPT	0	intronic	3.527	7	1	14	1	1	1
rs739952	5	130796568	A	T	0.2247	0.000807747	0.0352702	0.010528	0.538416	rs246998	10	RAPGEF6:CTC-432M15.3	0:0	intronic	3.526	6	4	5	1	1	1
rs444626	10	81474564	T	C	0.1163	NA	NA	NA	0.0654621	rs12761299	17	RP11-119F19.2	0	ncRNA_intronic	3.526	NA	5	15	1	1	1
rs112277913	8	61462853	TTCAG	T	0.4583	NA	NA	NA	0.498477	rs4403445	14	RAB2A	0	intronic	3.525	NA	4	5	1	1	0
rs6769428	3	101130185	C	T	0.4115	0.00826813	-0.0228118	0.00863784	0.217125	rs17412601	7	SENP7	0	intronic	3.524	7	5	15	1	1	1
rs62060835	17	44152390	C	T	0.2406	4.02716e-14	-0.0837257	0.0110747	0.948571	rs3785884	23	KANSL1	0	intronic	3.524	5	4	5	1	1	1
rs62641782	9	136130622	C	T	0.2932	NA	NA	NA	0.177513	rs550057	16	ABO:RP11-430N14.4	0:0	ncRNA_exonic	3.522	7	4	14	0	1	1
rs247285	5	131465688	C	T	0.1829	NA	NA	NA	0.37091	rs246998	10	AC063976.1	17495	intergenic	3.521	7	5	15	0	1	1
rs10744785	12	113345256	C	G	0.2008	1.7192e-05	0.0473121	0.0110065	0.169659	rs4767025	19	OAS1	0	intronic	3.521	1b	1	1	1	1	1
rs62054431	17	43823880	C	T	0.2396	4.98616e-12	-0.0809815	0.0117263	0.9436	rs3785884	23	CRHR1:RP11-105N13.4	0:0	ncRNA_intronic	3.521	5	5	14	1	1	1
rs2742362	3	45875149	T	G	0.1928	1.8665e-13	0.0922576	0.0125384	0.378339	rs1392288	6	LZTFL1	0	intronic	3.52	6	4	5	1	1	1
rs2258587	17	44303564	C	T	0.2286	NA	NA	NA	0.890199	rs3785884	23	KANSL1	830	upstream	3.52	5	5	15	1	1	1
rs208677	11	34448609	T	G	0.164	4.11816e-06	0.0522161	0.0113382	0.186325	rs1157669	18	CIR1P3	3817	intergenic	3.519	NA	1	15	0	1	1
rs242951	17	43909412	C	T	0.4463	0.00577345	0.0284143	0.0102936	0.373274	rs3785884	23	CRHR1	0	intronic	3.519	NA	5	14	1	1	0
rs67044455	3	46028791	G	A	0.4324	NA	NA	NA	0.23864	rs1392288	6	FYCO1	0	intronic	3.518	7	2	7	1	1	1
rs525876	3	146197353	G	A	0.2803	0.00868847	0.0251451	0.00958248	0.084638	rs186910	8	PLSCR2	0	intronic	3.518	7	9	15	1	1	1
rs55837608	8	61538423	A	G	0.1541	0.0108637	0.030932	0.0121442	0.299241	rs4403445	14	RAB2A	2236	intergenic	3.518	5	5	15	1	1	1
rs4683915	3	100811647	A	G	0.3499	0.0302772	0.0201717	0.00931096	0.091901	rs17412601	7	ACTR3P3	70290	intergenic	3.517	6	5	15	0	1	1
rs62086043	17	65968003	A	G	0.2256	0.000225148	0.0379933	0.0102991	0.392486	rs12602210	25	BPTF	0	intronic	3.517	5	4	5	1	1	1
rs156038	5	131486895	T	A	0.1829	NA	NA	NA	0.37091	rs246998	10	AC063976.1	1642	intergenic	3.516	5	9	15	0	1	1
rs13190293	5	131566926	A	T	0.174	0.00695133	0.0290755	0.010772	0.243646	rs246998	10	P4HA2	0	intronic	3.515	5	5	15	1	1	1
rs12218540	10	81736361	A	G	0.03479	NA	NA	NA	0.169247	rs12761299	17	SFTPD	0	intronic	3.514	6	8	15	1	1	1
rs147268270	17	44101849	T	TC	0.2406	NA	NA	NA	0.948571	rs3785884	23	MAPT	0	UTR3	3.513	NA	4	5	1	1	1
rs544798817	21	35267734	C	CGTGT	0.1998	NA	NA	NA	0.0514336	rs111585689	31	AP000304.12:ITSN1	0:0	NA	3.512	NA	1	7	1	1	1
rs9863204	3	46050343	A	G	0.3539	NA	NA	NA	0.122366	rs35617677	6	XCR1	8172	intergenic	3.511	6	5	15	1	1	1
rs76294809	17	43849327	G	A	0.2396	1.58215e-09	-0.073728	0.0122152	0.9436	rs3785884	23	CRHR1:RP11-105N13.4	0:0	ncRNA_intronic	3.511	5	2	14	1	1	0
rs112560196	17	44200078	A	T	0.2406	2.21872e-09	-0.0736831	0.0123197	0.948571	rs3785884	23	KANSL1	0	intronic	3.511	5	2	5	1	1	1
rs373561899	3	45312379	G	GA	0.1163	NA	NA	NA	0.181203	rs79939301	6	U3	15266	intergenic	3.51	NA	5	15	0	1	1
rs28570579	4	25410940	A	G	0.4573	0.000190963	-0.032329	0.0086657	0.190877	rs7671107	9	ANAPC4	0	intronic	3.51	7	4	4	1	1	1
rs6882481	5	130619227	T	C	0.2266	0.0121314	-0.0263846	0.0105189	0.525944	rs246998	10	CDC42SE2	0	intronic	3.51	5	2	5	1	1	0
rs57893303	12	113497945	T	C	0.09543	0.0256486	-0.0364003	0.0163121	0.0533495	rs4767025	19	DTX1	0	intronic	3.51	5	1	14	1	1	1
rs17577447	17	44194381	T	A	0.2406	2.22341e-09	-0.0736141	0.0123089	0.948571	rs3785884	23	KANSL1	0	intronic	3.51	6	5	5	1	1	1
rs74766371	21	35360312	T	C	0.09841	NA	NA	NA	0.629416	rs111585689	31	LINC00649	10319	intergenic	3.51	5	5	15	0	1	1
rs35282504	17	43832618	G	A	0.2396	5.65008e-09	-0.0714106	0.0122555	0.9436	rs3785884	23	CRHR1:RP11-105N13.4	0:0	ncRNA_intronic	3.509	5	5	14	1	1	1
rs56253145	19	10641575	GC	G	0.04672	NA	NA	NA	0.0753052	rs34725611	27	S1PR5	12967	intergenic	3.509	NA	14	15	0	1	1
rs906594	1	154917701	A	G	0.05765	0.00386959	0.0667218	0.0230983	0.365917	rs61738875	3	PBXIP1	0	intronic	3.508	4	2	5	1	1	1
rs10096140	8	61457009	G	A	0.3976	3.56352e-09	0.0518347	0.00878066	0.927407	rs4403445	14	RAB2A	0	intronic	3.508	6	4	5	1	1	0
rs7902075	10	81780241	T	C	0.07356	6.21458e-05	-0.0663801	0.0165763	0.337573	rs12761299	17	RP11-369J21.11	2573	intergenic	3.508	5	7	15	0	1	1
rs575067355	17	44230166	G	A	0.1998	NA	NA	NA	0.752862	rs3785884	23	KANSL1	0	intronic	3.508	NA	2	7	1	1	1
rs10873942	1	77919310	A	G	0.4871	NA	NA	NA	0.425309	rs7515509	2	AK5	0	intronic	3.507	5	5	15	1	1	1
rs30733	5	130704956	T	A	0.2704	NA	NA	NA	0.40603	rs246998	10	CDC42SE2	0	intronic	3.507	5	4	5	1	1	1
rs13064616	3	46038644	C	T	0.3688	NA	NA	NA	0.486044	rs1392288	6	FYCO1	1327	intergenic	3.506	4	5	15	1	1	1
rs193685	5	131512277	G	A	0.1829	NA	NA	NA	0.37091	rs246998	10	AC063976.3	2649	intergenic	3.506	4	1	15	0	1	1
rs8046297	16	89120127	C	T	0.08748	0.000656657	0.0492565	0.0144572	0.243556	rs117169628	22	CTD-2555A7.2	753	upstream	3.506	2b	1	15	0	1	1
rs36057789	3	46117096	A	G	0.1223	NA	NA	NA	0.540859	rs35617677	6	XCR1	47861	intergenic	3.505	6	5	15	0	1	1
rs11543863	8	61215406	T	C	0.165	0.036553	0.0229012	0.0109537	0.139993	rs4403445	14	CA8	21434	intergenic	3.505	6	8	15	0	1	1
rs62054831	17	43932381	C	T	0.2396	8.24898e-09	-0.0711652	0.012348	0.9436	rs3785884	23	MAPT-AS1	0	ncRNA_intronic	3.505	6	5	14	1	1	1
rs11310269	8	61424441	GT	G	0.3797	NA	NA	NA	0.995975	rs4403445	14	RP11-163N6.2	0	ncRNA_intronic	3.504	NA	5	15	1	1	1
rs4622199	10	81396963	G	T	0.06958	0.000134859	0.0630481	0.0165159	0.345371	rs12761299	17	RP11-589B3.6	5018	intergenic	3.504	6	7	15	0	1	1
rs4452362	3	46470654	C	T	0.1362	0.000565908	-0.0448095	0.0129979	0.264018	rs3213480	6	LTF	6481	intergenic	3.503	5	1	15	1	1	1
rs922611	8	61320174	T	C	0.1491	0.00923002	0.0318335	0.0122276	0.269591	rs4403445	14	RP11-163N6.2	0	ncRNA_intronic	3.503	5	5	15	0	1	0
rs112557324	19	49187324	G	T	0.1441	NA	NA	NA	0.081859	rs679574	28	RN7SL345P	0	ncRNA_exonic	3.503	6	5	15	0	1	1
rs79457566	3	45674359	A	G	0.06064	NA	NA	NA	0.319895	rs79939301	6	LIMD1	0	intronic	3.502	3a	4	5	1	1	1
rs2525848	12	113439622	A	G	0.3121	2.52047e-08	0.0593697	0.0106553	0.529657	rs4767025	19	RP1-71H24.1:OAS2	0:0	ncRNA_intronic	3.501	NA	4	5	1	1	0
rs4683191	3	46292635	C	T	0.07555	NA	NA	NA	0.155049	rs1392288	6	CCR3	0	intronic	3.5	6	14	15	1	1	1
rs2819100	10	81696919	G	A	0.3926	0.000156421	0.0330498	0.00874183	0.166069	rs12761299	17	MBL1P	0	ncRNA_intronic	3.5	NA	5	14	1	1	1
rs958865	10	81708029	C	A	0.1064	NA	NA	NA	0.55451	rs12761299	17	MBL1P:SFTPD	0:0	ncRNA_intronic	3.5	5	1	15	1	1	1
rs531845455	17	44328668	A	G	0.2107	NA	NA	NA	0.802721	rs3785884	23	RP11-259G18.2	6257	intergenic	3.5	NA	5	15	0	1	1
rs10583362	3	46110273	CGTGT	C	0.2038	NA	NA	NA	0.200925	rs1392288	6	XCR1	41038	intergenic	3.499	NA	1	15	0	1	1
rs138129781	7	99801356	C	T	0.0666	0.0024055	0.0505175	0.0166451	0.0646062	rs2897075	13	STAG3:GATS:GATS	0:0:0	ncRNA_intronic	3.499	6	5	15	1	1	1
rs3418	17	43723462	C	T	0.2396	8.75221e-08	-0.0707661	0.0132251	0.9436	rs3785884	23	CRHR1-IT1:CRHR1:RP11-105N13.4	0:0:0	ncRNA_exonic	3.497	NA	5	15	1	1	1
rs62055492	17	43951345	C	A	0.2396	6.4023e-14	-0.0829505	0.0110607	0.9436	rs3785884	23	MAPT-AS1	0	ncRNA_intronic	3.497	4	2	14	0	1	1
rs7277625	21	35325095	G	A	0.1481	NA	NA	NA	0.406788	rs111585689	31	LINC00649	0	ncRNA_intronic	3.497	6	4	15	0	1	1
rs9714379	3	46290955	C	T	0.4344	NA	NA	NA	0.354648	rs3213480	6	CCR3	0	intronic	3.496	7	14	15	1	1	1
rs370646779	10	81300526	T	C	0.03579	NA	NA	NA	0.0616094	rs12761299	17	RPS12P18	3316	intergenic	3.496	6	5	15	0	1	1
rs12022394	1	47411821	G	A	0.08549	1.94353e-05	-0.0639988	0.0149835	0.136204	rs10890422	1	CYP4A11	4664	intergenic	3.494	1f	5	15	1	1	1
rs12715416	3	46297260	T	A	0.3489	NA	NA	NA	0.142325	rs3213480	6	CCR3	0	intronic	3.494	7	13	15	1	1	1
rs34920132	3	46226769	A	G	0.1024	NA	NA	NA	0.897892	rs35617677	6	CCR3	0	intronic	3.493	5	5	15	1	1	1
rs663367	9	136153451	G	A	0.2306	NA	NA	NA	0.1456	rs550057	16	ABO	2833	intergenic	3.493	NA	1	13	0	1	1
rs62056939	17	43791332	T	C	0.2396	7.17619e-14	-0.0829469	0.0110823	0.9436	rs3785884	23	CRHR1:RP11-105N13.4	0:0	ncRNA_intronic	3.493	6	5	14	1	1	1
rs7282016	21	35240789	C	T	0.4891	NA	NA	NA	0.0630425	rs111585689	31	AP000304.12:ITSN1	0:0	intronic	3.493	7	5	15	1	1	1
rs17860252	21	34608830	TC	T	0.03579	NA	NA	NA	0.0538089	rs2834154	31	IFNAR2	0	intronic	3.492	NA	2	5	1	1	1
rs2673038	3	45748632	G	A	0.4364	NA	NA	NA	0.0676204	rs73058468	6	SACM1L	0	intronic	3.491	NA	4	4	1	1	1
rs148851116	10	81716596	G	A	0.1054	NA	NA	NA	0.550079	rs12761299	17	SFTPD	0	intronic	3.491	7	5	15	1	1	1
rs577973995	17	44296845	A	C	0.2416	NA	NA	NA	0.943409	rs3785884	23	KANSL1	0	intronic	3.491	NA	4	5	1	1	1
rs11146944	12	133152109	G	A	0.09344	NA	NA	NA	0.0662056	rs5023077	20	FBRSL1	0	intronic	3.49	7	4	4	1	1	0
rs7909698	10	81227956	T	C	0.3419	0.000934659	0.0332764	0.0100549	0.134571	rs12761299	17	ZCCHC24	22572	intergenic	3.489	4	2	15	0	1	1
rs150481960	10	81728899	G	A	0.03479	0.00263829	0.0627191	0.0208576	0.169247	rs12761299	17	SFTPD:RP11-479O17.10	0:0	ncRNA_exonic	3.489	7	9	15	1	1	1
rs546811720	17	43666431	T	C	0.2406	NA	NA	NA	0.938219	rs3785884	23	DND1P1	2135	intergenic	3.489	NA	5	15	0	1	1
rs12627083	21	35314725	A	G	0.09841	NA	NA	NA	0.649089	rs111585689	31	LINC00649	0	ncRNA_intronic	3.489	4	2	15	0	1	1
rs13227008	7	22883708	C	T	0.4076	0.0161121	0.0216131	0.00898161	0.195371	rs717624	12	AC005682.5	10088	intergenic	3.488	4	5	15	0	1	1
rs9411491	9	136156015	T	C	0.172	3.27578e-05	-0.0451811	0.0108781	0.0784486	rs550057	16	ABO	5397	intergenic	3.487	4	2	14	0	1	1
rs2732682	17	44339675	T	C	0.2117	NA	NA	NA	0.784351	rs3785884	23	RP11-259G18.3	1702	intergenic	3.487	NA	5	5	0	1	1
rs17282238	3	46174605	A	G	0.1213	NA	NA	NA	0.561689	rs35617677	6	FLT1P1	9244	intergenic	3.485	7	2	15	0	1	1
rs34051733	4	25399365	G	GT	0.4274	NA	NA	NA	0.159711	rs7671107	9	ANAPC4	0	intronic	3.485	NA	4	4	1	1	1
rs28595837	3	45946025	G	A	0.07058	NA	NA	NA	0.0634169	rs1392288	6	LZTFL1	0	intronic	3.484	4	4	15	1	1	1
rs375160275	11	34405184	TA	T	0.2634	NA	NA	NA	0.195726	rs1157669	18	RP1-53C18.3	21025	intergenic	3.483	NA	5	15	0	1	1
rs10850094	12	113360563	T	C	0.3449	2.32495e-16	0.0765666	0.00933282	0.995586	rs4767025	19	OAS1:RP1-71H24.1	0:0	ncRNA_intronic	3.483	6	4	5	1	1	0
rs13028627	2	60662652	T	G	0.2913	NA	NA	NA	0.16374	rs1123573	5	BCL11A	15649	intergenic	3.482	6	5	15	0	1	1
rs3775992	5	131107381	G	T	0.3131	NA	NA	NA	0.346643	rs246998	10	CTC-432M15.3:FNIP1	0:0	intronic	3.482	NA	5	5	1	1	1
rs62485013	7	99703505	A	G	0.1262	0.000227328	-0.0474713	0.0128769	0.124332	rs2897075	13	AP4M1	0	intronic	3.482	5	3	4	1	1	1
rs71628684	1	155685477	A	G	0.1123	0.0156708	0.0464742	0.0192321	0.1367	rs61811895	3	MSTO1:MSTO2P:DAP3	0:0:0	ncRNA_intronic	3.481	7	2	5	1	1	1
rs1541786	3	45286716	G	A	0.333	NA	NA	NA	0.0554456	rs73058468	6	U3	10185	intergenic	3.481	5	5	15	0	1	1
rs35260614	3	46433508	T	C	0.09245	NA	NA	NA	0.505039	rs35617677	6	RP11-24F11.2	0	ncRNA_intronic	3.481	5	5	15	0	1	1
rs9862388	3	46504316	A	G	0.3509	NA	NA	NA	0.190153	rs3213480	6	LTF	0	intronic	3.48	5	1	14	1	1	1
rs59087907	8	61425849	CAG	C	0.161	NA	NA	NA	0.312824	rs4403445	14	RP11-163N6.2	0	ncRNA_intronic	3.48	NA	5	15	1	1	1
rs2942167	17	43715018	T	C	0.2396	1.33962e-09	-0.0741681	0.0122338	0.9436	rs3785884	23	CRHR1-IT1:CRHR1:RP11-105N13.4	0:0:0	ncRNA_exonic	3.48	NA	4	5	1	1	1
rs71370193	19	49190123	C	T	0.1272	0.0409292	0.0290529	0.014212	0.0784134	rs679574	28	RN7SL345P	2559	intergenic	3.48	7	5	15	1	1	1
rs788405	19	50857807	C	T	0.4414	5.41151e-08	0.0498864	0.00917497	0.33996	rs1405655	29	NR1H2	0	intronic	3.48	NA	5	15	1	1	1
rs13062268	3	45279848	C	G	0.2903	0.00146913	0.031148	0.00979276	0.053174	rs73058468	6	TMEM158	12077	intergenic	3.479	7	5	14	0	1	1
rs9817984	3	101615163	C	T	0.2744	NA	NA	NA	0.110902	rs17412601	7	NFKBIZ	35296	intergenic	3.479	5	7	15	0	1	1
rs12554580	9	136128603	T	C	0.3052	0.0121446	-0.0223696	0.00891962	0.161373	rs550057	16	ABO:RP11-430N14.4	0:0	ncRNA_exonic	3.479	2b	2	14	0	1	1
rs116994688	10	81738137	G	C	0.07058	1.37632e-05	0.0691204	0.0158985	0.348995	rs12761299	17	SFTPD	0	intronic	3.479	7	5	14	1	1	1
rs17662235	17	44233776	T	C	0.2416	3.06495e-09	-0.073226	0.0123524	0.943409	rs3785884	23	KANSL1	0	intronic	3.478	NA	2	7	1	1	1
rs561816303	17	44318863	T	C	0.2535	NA	NA	NA	0.885268	rs3785884	23	RP11-259G18.2	2108	intergenic	3.478	NA	5	15	0	1	1
rs62063673	17	44125484	T	G	0.2406	3.3704e-09	-0.0727115	0.012298	0.948571	rs3785884	23	KANSL1	0	intronic	3.477	7	4	4	1	1	1
rs11996592	8	61467655	C	T	0.3966	5.73319e-09	0.0507858	0.00871954	0.931108	rs4403445	14	RAB2A	0	intronic	3.476	6	4	5	1	1	0
rs12577211	11	34439410	A	C	0.3042	NA	NA	NA	0.257817	rs1157669	18	RP1-53C18.3	12913	intergenic	3.476	7	5	15	0	1	1
rs79523636	17	44359499	C	T	0.2386	NA	NA	NA	0.917275	rs3785884	23	ARL17B	0	intronic	3.476	7	5	15	1	1	1
rs34034297	5	131691176	C	T	0.08847	NA	NA	NA	0.284007	rs246998	10	AC034220.3	0	ncRNA_intronic	3.475	5	4	5	0	1	1
rs111374028	17	43846820	G	A	0.2396	2.31044e-14	-0.0843496	0.011052	0.9436	rs3785884	23	CRHR1:RP11-105N13.4	0:0	ncRNA_intronic	3.475	7	5	14	1	1	0
rs62062270	17	44091195	T	C	0.2406	5.26823e-14	-0.0832934	0.0110688	0.948571	rs3785884	23	MAPT	0	intronic	3.474	2b	2	15	1	1	1
rs10102740	8	61447748	T	C	0.3787	9.79804e-10	0.052481	0.00858562	1	rs4403445	14	RAB2A	0	intronic	3.473	2b	2	5	1	1	0
rs11211373	1	47301212	G	A	0.2763	8.84608e-05	-0.0362433	0.00924517	0.609934	rs10890422	1	CYP4Z2P	7554	intergenic	3.471	5	1	15	0	1	1
rs61863472	10	81442578	A	G	0.07058	NA	NA	NA	0.348995	rs12761299	17	RP11-119F19.2	0	ncRNA_intronic	3.471	7	4	5	0	1	0
rs62060855	17	44161860	C	T	0.2406	3.92482e-14	-0.0837705	0.0110757	0.948571	rs3785884	23	KANSL1	0	intronic	3.471	7	4	5	1	1	1
rs62061858	17	44200033	T	C	0.2396	NA	NA	NA	0.9436	rs3785884	23	KANSL1	0	intronic	3.471	5	2	5	1	1	1
rs1612858	2	26848416	T	C	0.3638	3.25681e-05	0.0378782	0.00911689	0.596295	rs732990	4	CIB4	0	intronic	3.47	NA	5	15	1	1	1
7:22835909:A:ATTTTTTGTAT	7	22835909	A	ATTTTTTGTAT	0.08748	NA	NA	NA	0.060182	rs717624	12	TOMM7	16341	NA	3.47	NA	5	15	0	1	1
rs138881280	10	81619363	GCTCACTCAGGCTTAC	G	0.04175	NA	NA	NA	0.143001	rs12761299	17	NPAP1P2	965	upstream	3.47	NA	13	15	1	1	1
rs62055556	17	43966749	T	C	0.2396	5.20776e-09	-0.0716171	0.0122624	0.9436	rs3785884	23	MAPT-AS1	0	ncRNA_intronic	3.47	7	13	14	1	1	1
rs11656151	17	44068492	A	G	0.2008	0.000121847	0.04324	0.0112534	0.0777235	rs3785884	23	MAPT	0	intronic	3.47	2b	4	15	1	1	1
rs7216064	17	65898809	G	A	0.2137	6.71905e-05	0.041262	0.0103517	0.426279	rs12602210	25	BPTF	0	intronic	3.47	5	2	4	1	1	1
rs12513768	5	130616792	A	G	0.2704	NA	NA	NA	0.40603	rs246998	10	CDC42SE2	0	intronic	3.469	4	1	15	1	1	0
rs26005	5	130988029	G	A	0.2167	NA	NA	NA	0.585701	rs246998	10	CTC-432M15.3:FNIP1	0:0	intronic	3.469	NA	4	5	1	1	1
rs56057403	16	89408461	C	T	0.4076	NA	NA	NA	0.056008	rs117169628	22	ANKRD11	0	intronic	3.469	4	4	5	1	1	1
rs451737	17	43683392	A	G	0.2416	NA	NA	NA	0.943196	rs3785884	23	RPS26P8	2516	intergenic	3.468	NA	5	15	0	1	1
rs11458119	8	61550908	T	TA	0.2515	NA	NA	NA	0.348741	rs4403445	14	RP11-91I20.3	2077	intergenic	3.467	NA	14	15	0	1	1
rs12639224	3	45916222	C	T	0.2684	NA	NA	NA	0.171836	rs35617677	6	LZTFL1	0	intronic	3.466	4	3	15	1	1	1
rs28660194	4	25399639	C	G	0.4483	0.00038774	-0.0319253	0.00899739	0.181909	rs7671107	9	ANAPC4	0	intronic	3.466	7	4	4	1	1	1
rs4785738	16	89272895	A	G	0.3757	0.00753971	0.0229787	0.00859977	0.275778	rs117169628	22	SLC22A31	4822	intergenic	3.465	6	5	14	1	1	1
rs566343045	1	155113391	C	T	0.06859	NA	NA	NA	0.338987	rs6675468	3	DPM3	319	upstream	3.464	NA	1	1	1	1	1
rs601441	5	131284433	C	T	0.2545	NA	NA	NA	0.467452	rs246998	10	ACSL6:AC034228.4	0:0	ncRNA_intronic	3.464	5	5	15	1	1	1
rs241027	17	43735478	A	G	0.2396	NA	NA	NA	0.9436	rs3785884	23	CRHR1:RP11-105N13.4	0:0	ncRNA_intronic	3.464	NA	5	14	1	1	1
1:78024162:T:TG	1	78024162	T	TG	0.1292	NA	NA	NA	0.0642528	rs7515509	2	AK5	0	NA	3.463	NA	4	5	1	0	1
rs2745904	11	34394964	A	G	0.2127	1.12279e-05	-0.0450293	0.0102524	0.265054	rs1157669	18	ABTB2	15408	intergenic	3.462	NA	5	15	0	1	1
rs2696528	17	44356320	C	T	0.2117	NA	NA	NA	0.797125	rs3785884	23	ARL17B	0	intronic	3.462	NA	5	15	1	1	1
rs9839630	3	46293784	A	G	0.3489	1.56351e-05	0.0419573	0.00971337	0.142325	rs3213480	6	CCR3	0	intronic	3.46	7	9	15	1	1	1
rs78966655	1	155364333	T	C	0.01292	NA	NA	NA	0.0534109	rs61811895	3	ASH1L	0	intronic	3.459	5	4	4	1	1	1
rs563683630	12	133047533	C	T	0.2714	NA	NA	NA	0.156132	rs5023077	20	MUC8	1800	intergenic	3.459	NA	5	14	1	1	0
rs3114916	16	89361613	G	C	0.3419	0.00480501	-0.0255018	0.00904376	0.108357	rs117169628	22	ANKRD11	0	intronic	3.459	1f	4	5	1	1	1
rs837717	19	49237747	T	C	0.07654	NA	NA	NA	0.0582371	rs679574	28	RASIP1	0	intronic	3.458	6	4	15	1	1	1
rs532436	9	136149830	G	A	0.1859	2.09178e-18	0.0938571	0.0107238	0.586947	rs550057	16	ABO	0	ncRNA_intronic	3.456	3a	1	13	0	1	1
rs111405111	11	34525089	G	A	0.1133	NA	NA	NA	0.122407	rs1157669	18	ELF5	0	intronic	3.456	7	5	15	1	1	1
rs7731001	5	130781338	T	C	0.2634	NA	NA	NA	0.42698	rs246998	10	RAPGEF6:CTC-432M15.3	0:0	intronic	3.455	7	4	4	1	1	1
rs35829903	1	47274880	A	T	0.1829	NA	NA	NA	0.377163	rs10890422	1	CYP4B1	0	intronic	3.454	5	5	15	1	0	1
rs11948761	5	130370970	A	T	0.3111	0.000217909	-0.0399248	0.0107984	0.0749867	rs246998	10	RP11-114H7.3	26534	intergenic	3.454	7	9	15	0	1	1
rs139931039	11	34489036	A	ATT	0.1213	NA	NA	NA	0.131435	rs1157669	18	CAT	0	intronic	3.454	NA	4	5	1	1	1
rs6500537	16	89196208	A	G	0.2316	3.25609e-05	-0.042457	0.0102188	0.388114	rs117169628	22	ACSF3	0	intronic	3.454	6	4	5	1	1	1
rs535114401	17	65779728	CT	C	0.2664	NA	NA	NA	0.297766	rs12602210	25	RPL17P41	1140	intergenic	3.454	NA	1	15	0	1	1
rs1318227	8	61328508	A	C	0.4513	5.29537e-07	0.0438253	0.00873834	0.480911	rs4403445	14	RP11-163N6.2	0	ncRNA_intronic	3.453	7	5	15	0	1	0
rs9977073	21	35241474	T	C	0.4165	0.00309448	-0.0252604	0.00853914	0.0527375	rs111585689	31	AP000304.12:ITSN1	0:0	intronic	3.453	5	5	15	1	1	1
rs6693838	1	47310884	T	C	0.2753	NA	NA	NA	0.60793	rs10890422	1	CYP4Z2P	0	ncRNA_intronic	3.452	7	5	15	0	1	1
rs56072452	3	101367909	C	T	0.1113	NA	NA	NA	0.0654005	rs17412601	7	ZBTB11	0	UTR3	3.452	7	4	4	1	1	1
rs185049	5	131459348	C	T	0.1829	NA	NA	NA	0.37091	rs246998	10	AC063976.1	23835	intergenic	3.452	NA	9	15	0	1	1
rs4766674	12	113365201	T	G	0.3658	NA	NA	NA	0.910586	rs4767025	19	OAS1:RP1-71H24.1	0:0	ncRNA_intronic	3.452	6	4	15	1	1	0
rs143691139	21	35358778	T	TTATCCCCG	0.4225	NA	NA	NA	0.0557512	rs111585689	31	LINC00649	8785	intergenic	3.452	NA	5	15	0	1	1
rs17653193	17	44112441	G	A	0.2406	7.39383e-14	-0.0827804	0.0110659	0.948571	rs3785884	23	KANSL1	0	intronic	3.45	1b	4	4	1	1	1
rs557104793	17	44274985	C	A	0.2406	NA	NA	NA	0.948571	rs3785884	23	KANSL1	0	intronic	3.45	NA	2	5	1	1	1
rs2284551	21	34618313	G	A	0.2972	NA	NA	NA	0.843154	rs2834154	31	IFNAR2	0	intronic	3.45	5	4	4	1	1	1
rs12038526	1	48182595	A	G	0.1511	0.027295	-0.0242381	0.010981	0.558694	rs12567716	1	RP11-543D5.1	13539	intergenic	3.449	5	5	14	0	0	1
rs28421731	7	99551776	C	T	0.2207	NA	NA	NA	0.0701348	rs2897075	13	SNORA40	1994	intergenic	3.449	6	2	14	0	1	1
rs208674	11	34442452	T	C	0.4225	NA	NA	NA	0.189583	rs1157669	18	CIR1P3	9974	intergenic	3.449	NA	5	15	0	1	1
rs546539025	17	43769819	AAAATT	A	0.2396	NA	NA	NA	0.9436	rs3785884	23	CRHR1:RP11-105N13.4	0:0	ncRNA_intronic	3.449	NA	13	14	1	1	1
rs242926	17	43966105	C	G	0.08748	0.00159911	-0.0544537	0.0172537	0.0698463	rs3785884	23	MAPT-AS1	0	ncRNA_intronic	3.449	7	13	14	1	1	1
rs62063775	17	44050823	G	T	0.2406	2.3136e-14	-0.0842738	0.0110423	0.948571	rs3785884	23	MAPT	0	UTR5	3.449	2b	4	15	1	1	1
rs17284138	3	46331852	A	C	0.07654	4.65869e-19	0.167101	0.0187331	0.691658	rs35617677	6	UQCRC2P1	20229	intergenic	3.448	7	2	15	0	1	1
rs13101553	4	25131001	T	G	0.4742	0.000190728	-0.0378297	0.0101393	0.063164	rs7671107	9	SEPSECS	0	intronic	3.448	6	5	5	1	1	1
rs11242117	5	131849977	C	T	0.173	NA	NA	NA	0.236567	rs4475253	10	IRF1	23486	intergenic	3.448	5	1	15	0	0	1
rs6441992	3	46484499	C	A	0.337	NA	NA	NA	0.187789	rs3213480	6	LTF	0	intronic	3.447	5	2	15	1	1	1
rs6819758	4	25284361	A	C	0.01789	0.000372491	0.0652318	0.0183295	0.0558501	rs7671107	9	PI4K2B	3646	intergenic	3.447	6	5	15	1	1	1
rs3776005	5	130879003	C	T	0.2266	NA	NA	NA	0.531579	rs246998	10	RAPGEF6:CTC-432M15.3	0:0	intronic	3.447	NA	2	5	1	1	1
rs73297466	10	81886934	T	A	0.09344	0.00100255	0.0553231	0.0168165	0.27827	rs12761299	17	RPL22P18	860	downstream	3.447	4	5	15	1	1	1
rs7982121	13	113523707	C	T	0.3748	1.95596e-06	0.044433	0.00933874	0.24002	rs75898026	21	ATP11A	0	intronic	3.447	5	4	5	1	1	1
rs28795799	17	43688905	A	G	0.2425	NA	NA	NA	0.938098	rs3785884	23	RPS26P8	2555	intergenic	3.447	6	14	15	0	1	1
rs13085776	3	101505507	T	C	0.331	4.7148e-13	-0.0666783	0.00921827	1	rs17412601	7	NXPE3	0	intronic	3.446	6	4	4	1	1	1
rs6489870	12	113363972	G	A	0.3648	2.91178e-14	0.0702731	0.00924381	0.906195	rs4767025	19	OAS1:RP1-71H24.1	0:0	ncRNA_intronic	3.446	6	5	15	1	1	0
rs62057121	17	43900760	G	A	0.2396	NA	NA	NA	0.9436	rs3785884	23	CRHR1	0	intronic	3.446	2b	5	15	1	1	0
rs532281699	17	44101775	A	AT	0.2416	NA	NA	NA	0.943196	rs3785884	23	MAPT	0	UTR3	3.446	NA	4	5	1	1	1
rs6054262	20	6430751	A	G	0.4891	0.000341387	-0.0305396	0.00852661	0.425728	rs2876034	30	CASC20	0	ncRNA_intronic	3.446	6	14	15	0	0	1
rs62054399	17	43812624	G	A	0.2396	1.3087e-13	-0.0813703	0.0109881	0.9436	rs3785884	23	CRHR1:RP11-105N13.4	0:0	ncRNA_intronic	3.445	6	5	14	1	1	1
rs78381082	17	44182983	A	G	0.1759	NA	NA	NA	0.642904	rs3785884	23	KANSL1	0	intronic	3.445	NA	4	5	1	1	1
rs114900699	1	78192445	G	C	0.02584	0.0140206	0.0799603	0.0325474	0.0550015	rs7515509	2	USP33	0	intronic	3.444	7	4	4	1	0	0
rs7427952	3	46386132	A	G	0.07455	NA	NA	NA	0.652256	rs35617677	6	CCR2	9092	intergenic	3.444	7	9	15	1	1	1
rs566002249	17	43669931	T	C	0.2435	NA	NA	NA	0.922987	rs3785884	23	DND1P1	5635	intergenic	3.444	NA	5	15	0	1	1
rs7736102	5	131604257	A	G	0.499	NA	NA	NA	0.205332	rs4475253	10	P4HA2:PDLIM4	0:0	intronic	3.443	4	2	5	1	1	1
rs11242110	5	131743777	G	T	0.497	3.74707e-05	-0.0358932	0.00870657	0.455077	rs4475253	10	C5orf56	2550	intergenic	3.443	1f	5	15	1	1	1
rs77983238	8	61520999	C	T	0.161	0.00408118	0.0358146	0.0124711	0.312824	rs4403445	14	RAB2A	0	intronic	3.443	7	4	5	1	1	1
rs4791080	17	65810725	G	A	0.2266	0.0296628	-0.0227045	0.010441	0.391068	rs12602210	25	AC006534.1	954	downstream	3.443	NA	5	15	0	1	0
rs149514280	3	145748383	T	C	0.01491	NA	NA	NA	0.0747143	rs186910	8	RP11-274H2.5	28988	intergenic	3.442	6	5	15	0	0	1
rs2244095	19	50922370	A	G	0.0994	0.0317384	0.0312892	0.0145688	0.0873097	rs1405655	29	CTD-2545M3.6:SPIB	0:0	intronic	3.442	NA	1	13	1	1	0
rs4683143	3	45855172	C	T	0.3618	NA	NA	NA	0.150867	rs1392288	6	LZTFL1	9635	intergenic	3.441	6	4	15	1	1	1
rs1071880	11	34446221	T	C	0.163	8.32688e-06	0.0506002	0.011354	0.189226	rs1157669	18	CIR1P3	6205	intergenic	3.44	6	5	15	0	1	1
rs8178505	21	34656338	C	T	0.4364	8.82853e-06	0.0402615	0.00905965	0.185351	rs2834168	31	IL10RB	0	intronic	3.44	7	4	4	1	1	1
rs2286505	7	22854840	G	A	0.3748	0.000296529	-0.0321488	0.00888503	0.303468	rs717624	12	TOMM7	0	intronic	3.439	NA	3	4	1	1	1
rs409131	4	25213025	A	G	0.1044	0.0126551	0.0352181	0.0141249	0.142481	rs7671107	9	PI4K2B	0	intronic	3.438	7	5	15	1	1	1
rs17679603	10	82181434	C	T	0.1183	0.00140072	0.0411941	0.0128953	0.194346	rs12761299	17	FAM213A	0	intronic	3.438	4	2	5	1	1	1
rs371117134	17	44776768	G	GAC	0.4702	NA	NA	NA	0.227216	rs3785884	23	NSF	0	intronic	3.438	NA	5	15	1	1	0
rs9877499	3	45734404	A	G	0.4364	NA	NA	NA	0.0676204	rs73058468	6	SACM1L	0	intronic	3.437	5	2	5	1	1	1
rs67962987	3	46528340	C	T	0.08946	NA	NA	NA	0.164178	rs35617677	6	LTF	1615	intergenic	3.437	7	5	14	1	1	1
rs4646484	1	47278662	C	A	0.1332	0.000106991	-0.0474391	0.012245	0.248776	rs10890422	1	CYP4B1	0	intronic	3.436	7	4	15	1	1	1
rs62282871	3	100977907	C	T	0.1173	0.0294884	0.0268305	0.0123251	0.0565918	rs17412601	7	IMPG2	0	intronic	3.436	5	5	15	1	1	1
rs73254180	4	25445392	A	G	0.04871	2.904e-09	0.104696	0.0176348	0.181008	rs7671107	9	ANAPC4	25271	intergenic	3.436	5	5	15	0	1	0
rs3751311	12	133147303	A	G	0.2097	9.07209e-05	-0.0442525	0.0113058	0.0922359	rs5023077	20	FBRSL1	0	intronic	3.436	NA	3	4	1	1	0
rs62055708	17	43761974	C	A	0.2396	NA	NA	NA	0.9436	rs3785884	23	CRHR1:RP11-105N13.4	0:0	ncRNA_intronic	3.436	5	5	14	1	1	1
rs115851052	19	50834909	C	G	0.4622	0.0297131	-0.0234831	0.0108023	0.156302	rs1405655	29	KCNC3:NR1H2	0:0	intronic	3.436	2b	1	13	1	1	1
rs2732608	17	44365980	A	T	0.2674	NA	NA	NA	0.812711	rs3785884	23	ARL17B	0	intronic	3.435	7	5	15	1	1	1
rs113414067	17	43955093	T	C	0.2396	9.28623e-14	-0.0822859	0.0110441	0.9436	rs3785884	23	MAPT-AS1	0	ncRNA_intronic	3.434	5	9	14	0	1	1
rs11956351	5	131137224	A	G	0.2147	NA	NA	NA	0.590831	rs246998	10	FNIP1	4513	intergenic	3.433	5	5	15	1	1	1
rs180835580	10	81633001	T	G	0.03777	NA	NA	NA	0.0542501	rs12761299	17	CTSLP6	0	ncRNA_intronic	3.433	6	14	15	0	1	0
rs12793666	11	34444031	C	A	0.3519	6.47024e-05	0.0416426	0.0104238	0.490791	rs1157669	18	CIR1P3	8395	intergenic	3.433	4	2	15	0	1	1
rs10418488	19	49186168	A	G	0.2356	0.00217792	-0.0342106	0.0111623	0.167429	rs679574	28	RN7SL345P	1123	intergenic	3.433	7	5	15	1	1	1
rs6684364	1	78574129	G	A	0.2744	0.0055146	-0.0266202	0.00959173	0.0851635	rs7515509	2	GIPC2	0	intronic	3.432	7	5	15	1	1	1
rs156023	5	131545168	C	T	0.1859	NA	NA	NA	0.357454	rs246998	10	P4HA2	0	intronic	3.432	3a	4	4	1	1	1
rs62071370	17	44444802	A	G	0.2614	NA	NA	NA	0.0766616	rs3785884	23	NSFP1	5418	intergenic	3.432	6	15	15	1	1	0
rs4388012	3	45996501	A	G	0.1223	NA	NA	NA	0.476534	rs35617677	6	FYCO1	0	intronic	3.431	5	4	4	1	1	1
rs57542549	3	46039152	C	T	0.3688	NA	NA	NA	0.486044	rs1392288	6	FYCO1	1835	intergenic	3.431	6	5	15	1	1	1
rs8078067	17	44125466	G	A	0.3588	0.000389303	0.0346824	0.00977733	0.17242	rs3785884	23	KANSL1	0	intronic	3.43	6	4	4	1	1	1
rs838145	19	49248730	A	G	0.4185	NA	NA	NA	0.642175	rs679574	28	IZUMO1	0	intronic	3.43	NA	1	14	1	1	1
3:46043436:C:G	3	46043436	G	C	0.2227	NA	NA	NA	0.741238	rs1392288	6	FYCO1	6119	intergenic	3.429	7	5	15	1	1	1
rs62282886	3	101022876	T	C	0.1163	0.0239341	0.0277947	0.0123084	0.0578435	rs17412601	7	IMPG2	0	intronic	3.429	5	5	15	1	1	1
rs34815285	1	155094271	T	C	0.4672	NA	NA	NA	0.0653294	rs61738875	3	Y_RNA	1196	intergenic	3.428	6	5	14	1	1	1
rs35981697	10	82151225	GC	G	0.4423	NA	NA	NA	0.0795807	rs12761299	17	FAM213A	16359	intergenic	3.428	NA	5	15	0	1	1
rs2326787	20	6451752	T	C	0.2247	0.00694166	-0.0292459	0.0108333	0.173696	rs2876034	30	CASC20	0	ncRNA_intronic	3.428	6	5	15	0	0	1
rs12120454	1	47414741	G	A	0.339	8.59154e-05	0.038221	0.0097322	0.631409	rs10890422	1	CYP4A11	7584	intergenic	3.427	7	5	15	1	1	1
rs10936606	3	101124239	T	C	0.4115	0.00974452	-0.0223308	0.0086394	0.217125	rs17412601	7	SENP7	0	intronic	3.427	6	5	15	1	1	1
rs45511	5	131439161	C	T	0.1829	NA	NA	NA	0.37091	rs246998	10	snoZ6	23334	intergenic	3.426	NA	2	7	0	1	1
rs577622857	17	43834846	C	CA	0.2863	NA	NA	NA	0.129674	rs3785884	23	CRHR1:RP11-105N13.4	0:0	ncRNA_intronic	3.426	NA	5	14	1	1	1
rs12133202	1	77971205	A	T	0.3429	0.000838732	-0.0311553	0.00932881	0.231852	rs7515509	2	AK5	0	intronic	3.425	5	5	15	1	1	1
rs2758572	10	81628793	T	G	0.4085	NA	NA	NA	0.120316	rs12761299	17	CTSLP6	1337	intergenic	3.425	NA	13	15	0	0	0
rs154484	5	131550442	C	T	0.1809	NA	NA	NA	0.37513	rs246998	10	P4HA2	0	intronic	3.424	5	2	15	1	1	1
rs12768613	10	81916566	C	T	0.1044	0.0299904	0.0307536	0.0141708	0.243607	rs12761299	17	ANXA11	0	intronic	3.424	5	4	4	1	1	1
rs34579278	17	43833981	A	G	0.2396	3.44836e-12	-0.0815665	0.0117225	0.9436	rs3785884	23	CRHR1:RP11-105N13.4	0:0	ncRNA_intronic	3.424	5	5	14	1	1	1
rs34191675	3	46189448	A	G	0.09443	NA	NA	NA	0.977649	rs35617677	6	FLT1P1	4278	intergenic	3.423	6	5	15	0	1	1
rs12629658	3	101356535	A	G	0.33	3.04204e-12	-0.0640203	0.00917753	0.904469	rs17412601	7	Y_RNA	9284	intergenic	3.423	4	1	15	0	1	1
rs2316763	17	43895530	C	T	0.2396	5.46645e-14	-0.0831285	0.0110539	0.9436	rs3785884	23	CRHR1	0	intronic	3.423	3a	5	15	1	1	0
rs2873268	17	43930955	G	A	0.2396	6.76074e-14	-0.0827983	0.0110509	0.9436	rs3785884	23	MAPT-AS1	0	ncRNA_intronic	3.423	7	5	14	1	1	1
rs733969	17	44089727	G	A	0.2406	5.72641e-14	-0.0834901	0.011111	0.948571	rs3785884	23	MAPT	0	intronic	3.421	5	2	15	1	1	1
rs7073842	10	81656400	T	C	0.3956	3.41825e-05	0.0365706	0.00882571	0.15312	rs12761299	17	PGGT1BP2	3468	intergenic	3.42	6	13	15	0	1	1
rs72923163	11	34498602	G	T	0.1193	1.57681e-07	-0.0664371	0.0126707	0.13029	rs1157669	18	ELF5	1737	intergenic	3.42	4	5	15	1	1	1
rs6107843	20	6574225	G	T	0.4145	3.1717e-05	-0.0384551	0.00924229	0.721303	rs2876034	30	CASC20	65118	intergenic	3.42	6	5	15	0	1	0
rs6489879	12	113377822	G	A	0.3628	1.87777e-13	0.067977	0.0092395	0.879343	rs4767025	19	RP1-71H24.1:OAS3	0:0	ncRNA_intronic	3.419	4	1	2	1	1	0
rs56294117	17	44042783	G	A	0.2406	4.66736e-09	-0.0721534	0.0123158	0.948571	rs3785884	23	MAPT	0	intronic	3.419	7	4	14	1	1	1
rs572171337	17	44459139	TA	T	0.1978	NA	NA	NA	0.743985	rs3785884	23	NSFP1	0	ncRNA_intronic	3.419	NA	5	15	0	1	0
rs2507737	21	34660901	A	G	0.4314	4.35523e-06	0.0413012	0.00899089	0.182722	rs2834168	31	IL10RB	0	intronic	3.419	3a	4	4	1	1	1
rs60870724	3	101495330	CA	C	0.333	NA	NA	NA	0.673894	rs17412601	7	NXPE3	2715	intergenic	3.418	NA	5	5	1	1	1
rs73080314	7	22870746	A	G	0.2694	0.000319542	0.0386303	0.0107339	0.462587	rs717624	12	TOMM7	8275	intergenic	3.418	7	5	15	1	1	1
rs941288	7	99776808	G	A	0.2594	1.54744e-05	0.054445	0.0125977	0.144189	rs2897075	13	STAG3	0	intronic	3.418	1f	5	15	1	1	1
rs59173867	10	81763580	A	G	0.03479	0.00144746	0.0622153	0.0195338	0.146957	rs12761299	17	RP11-369J21.11	13888	intergenic	3.418	6	14	15	0	1	1
rs12150344	17	44143484	G	A	0.2406	4.4558e-14	-0.0835583	0.0110718	0.948571	rs3785884	23	KANSL1	0	intronic	3.418	7	4	4	1	1	1
rs281394	19	49223019	C	G	0.3777	1.97962e-05	0.0382933	0.00897393	0.416143	rs679574	28	MAMSTR	40	upstream:downstream	3.418	3a	1	5	1	1	1
rs34047458	3	46253599	C	G	0.09245	1.15313e-26	0.183708	0.0171875	1	rs35617677	6	CCR3	0	intronic	3.417	7	5	15	1	1	1
rs1672377	3	101635555	C	T	0.1421	NA	NA	NA	0.0720707	rs17412601	7	RP11-221J22.1	24147	intergenic	3.417	NA	5	15	0	1	1
rs56180638	19	50855236	C	T	0.4334	9.43098e-08	-0.0466704	0.0087441	0.307952	rs1405655	29	NR1H2	0	intronic	3.417	5	4	15	1	1	1
rs9824651	3	46108285	C	T	0.1252	NA	NA	NA	0.525032	rs35617677	6	XCR1	39050	intergenic	3.416	5	5	15	0	1	1
rs7194426	16	89089214	A	G	0.162	NA	NA	NA	0.141328	rs117169628	22	CTD-2555A7.2	23365	intergenic	3.416	NA	5	14	0	1	1
rs7731071	5	130973483	G	A	0.2247	NA	NA	NA	0.538416	rs246998	10	CTC-432M15.3	0	intronic	3.415	4	5	5	1	1	1
rs76583166	9	33477225	A	G	0.173	0.00285544	0.0347862	0.0116619	0.535253	rs11790730	15	NOL6	3296	intergenic	3.415	6	5	15	1	1	1
rs8176643	9	136149709	AC	A	0.1839	NA	NA	NA	0.580476	rs550057	16	ABO	0	ncRNA_intronic	3.415	NA	1	13	0	1	1
rs12422313	12	113424060	C	T	0.2753	0.0122338	0.0253934	0.0101358	0.130459	rs4767025	19	RP1-71H24.1:OAS2	0:0	ncRNA_intronic	3.415	5	2	15	1	1	0
rs75945623	17	43937505	C	T	0.2396	1.0325e-13	-0.0821454	0.011046	0.9436	rs3785884	23	MAPT-AS1	0	ncRNA_intronic	3.415	7	5	14	0	1	1
rs2532277	17	44246527	T	C	0.2117	NA	NA	NA	0.819262	rs3785884	23	KANSL1	0	intronic	3.415	NA	4	5	1	1	1
rs61952075	12	133084973	G	A	0.336	4.93973e-07	-0.0472985	0.00940583	0.256537	rs5023077	20	FBRSL1	0	intronic	3.414	5	4	4	1	1	0
rs55774498	3	101196785	A	G	0.4115	0.00896947	-0.0225651	0.008635	0.217125	rs17412601	7	SENP7	0	intronic	3.413	6	4	5	1	1	1
rs6596024	5	130769785	C	A	0.2624	NA	NA	NA	0.422443	rs246998	10	RAPGEF6:CTC-432M15.3	0:0	intronic	3.411	7	4	4	1	1	1
rs4782334	16	89161373	C	T	0.2783	NA	NA	NA	0.219555	rs117169628	22	ACSF3	0	intronic	3.411	NA	1	2	1	1	1
rs35076622	17	43856458	G	A	0.3767	3.63775e-06	-0.0470721	0.0101644	0.500239	rs3785884	23	CRHR1:RP11-105N13.4	0:0	ncRNA_intronic	3.411	5	5	14	1	1	0
rs12242005	10	81731290	G	A	0.03479	6.09909e-05	0.0730144	0.0182129	0.169247	rs12761299	17	SFTPD:RP11-479O17.10	0:0	ncRNA_exonic	3.41	7	5	15	1	1	1
rs182821552	17	44330410	G	A	0.1909	NA	NA	NA	0.714739	rs3785884	23	RP11-259G18.3	6506	intergenic	3.41	6	5	15	0	1	1
rs4586787	3	101323638	C	T	0.3897	0.00489796	-0.024619	0.00874978	0.242732	rs17412601	7	RP11-454H13.1	5149	intergenic	3.409	7	5	15	0	1	1
rs28656285	4	25397026	C	A	0.4493	0.000275018	-0.0327624	0.0090062	0.183305	rs7671107	9	ANAPC4	0	intronic	3.409	6	4	4	1	1	1
rs6545820	2	60742572	C	T	0.3887	NA	NA	NA	0.215474	rs1123573	5	BCL11A	0	intronic	3.408	7	2	7	1	1	1
rs16940633	17	43710371	G	A	0.2396	NA	NA	NA	0.9436	rs3785884	23	CRHR1-IT1:CRHR1:RP11-105N13.4	0:0:0	ncRNA_intronic	3.408	5	4	5	1	1	1
rs3029927	17	65841283	A	AAGT	0.2167	NA	NA	NA	0.424777	rs12602210	25	BPTF	0	intronic	3.408	NA	4	5	1	1	1
rs5775406	1	77941110	TTA	T	0.1322	NA	NA	NA	0.0685903	rs7515509	2	AK5	0	intronic	3.407	NA	5	15	1	0	1
rs149125253	3	46389699	G	A	0.03479	3.03889e-08	0.134441	0.0242709	0.326299	rs77116118	6	CCR2	5525	intergenic	3.407	3a	5	15	1	1	1
rs78005814	17	44125175	A	C	0.3161	NA	NA	NA	0.141367	rs3785884	23	KANSL1	0	intronic	3.407	6	4	4	1	1	1
rs11389959	3	101066565	C	CA	0.332	NA	NA	NA	0.120054	rs17412601	7	SENP7	0	intronic	3.406	NA	4	5	1	1	1
7:22835909:A:ATTTTTTTGTAT	7	22835909	A	ATTTTTTTGTAT	0.1889	NA	NA	NA	0.060182	rs717624	12	TOMM7	16341	intergenic	3.406	NA	5	15	0	1	1
rs1932573	10	81756548	A	G	0.3976	0.000241217	0.0316321	0.00861579	0.164224	rs12761299	17	RP11-479O17.7	13551	intergenic	3.406	4	7	15	0	1	1
rs6139994	20	6422606	T	C	0.4682	9.04765e-05	-0.0347655	0.00888052	0.428522	rs2876034	30	CASC20	4763	intergenic	3.406	7	14	15	0	0	1
rs2269440	3	46487546	C	T	0.338	NA	NA	NA	0.189266	rs3213480	6	LTF	0	intronic	3.405	5	4	15	1	1	1
rs7703152	5	131783213	C	T	0.2256	0.0396509	0.0216847	0.01054	0.131644	rs4475253	10	C5orf56	0	intronic	3.405	7	4	5	1	1	1
rs1002378	1	47545312	G	A	0.4583	NA	NA	NA	0.057421	rs10890422	1	CYP4Z1	0	intronic	3.404	7	14	15	1	1	1
rs142549737	3	45784475	A	G	0.01889	0.00149596	-0.109455	0.0344689	0.188465	rs79939301	6	SACM1L	0	intronic	3.404	5	4	4	1	1	1
rs7922570	10	81782781	T	C	0.325	NA	NA	NA	0.0517054	rs12761299	17	C1DP3	1711	intergenic	3.404	7	7	15	0	1	1
rs12046459	1	154912017	A	C	0.4354	NA	NA	NA	0.0727746	rs61811895	3	RP11-307C12.13	1481	intergenic	3.403	6	5	5	1	1	1
rs61862511	10	81231533	C	T	0.06163	0.018252	0.0443759	0.0187996	0.217964	rs12761299	17	ZCCHC24	26149	intergenic	3.403	6	5	15	0	1	1
rs75534191	17	44091724	G	A	0.2406	3.73932e-14	-0.0840923	0.011109	0.948571	rs3785884	23	MAPT	0	intronic	3.403	5	2	15	1	1	1
rs6085551	20	6408920	T	C	0.4761	0.00242659	0.0271954	0.00896843	0.415772	rs2876034	30	CASC20	18449	intergenic	3.403	6	9	15	0	0	1
rs6517160	21	34683512	A	G	0.3022	2.19603e-07	-0.0495642	0.00956482	0.205767	rs2834168	31	AP000295.10	1025	intergenic	3.403	7	5	15	0	1	1
rs4683898	3	101128769	T	A	0.4115	0.00637064	-0.0235537	0.00863382	0.217125	rs17412601	7	SENP7	0	intronic	3.402	5	4	15	1	1	1
rs9876498	3	101212498	T	A	0.4115	0.00817507	-0.0228046	0.00862257	0.217125	rs17412601	7	SENP7	0	intronic	3.402	6	4	5	1	1	1
10:81586763:G:GTCGCCTCGCC	10	81586763	GTCGCCTCGCC	G	0.1302	NA	NA	NA	0.122248	rs12761299	17	RP11-182L21.6	0	ncRNA_exonic	3.4	NA	1	1	0	1	1
1:78024162:T:TGG	1	78024162	TGG	T	0.4781	NA	NA	NA	0.0642528	rs7515509	2	AK5	0	intronic	3.399	NA	4	5	1	0	1
rs73205246	12	113411672	A	C	0.2565	0.00185861	0.030559	0.00981991	0.145643	rs4767025	19	RP1-71H24.1	0	ncRNA_intronic	3.399	4	2	5	1	1	0
rs34007464	10	82084312	A	G	0.1978	0.00511897	0.027835	0.00994304	0.110844	rs12761299	17	RP11-36D19.8	9214	intergenic	3.397	6	5	15	0	1	1
rs3746861	21	35271200	C	T	0.08847	NA	NA	NA	0.848966	rs111585689	31	AP000304.12:ITSN1	0:0	UTR3	3.397	5	4	5	1	1	1
rs2096890	8	61408810	G	A	0.3807	1.81563e-08	0.0484338	0.00860478	0.9839	rs4403445	14	RP11-163N6.2	0	ncRNA_intronic	3.396	5	5	9	0	1	1
rs58188097	16	89272188	T	G	0.1829	NA	NA	NA	0.0532645	rs117169628	22	SLC22A31	4115	intergenic	3.396	7	5	14	1	1	1
rs1371538	1	48182037	G	C	0.1819	0.0111502	-0.0278078	0.0109568	0.469209	rs12567716	1	RP11-543D5.1	12981	intergenic	3.394	5	5	14	0	0	1
rs40989	5	130992284	T	G	0.2147	0.0193511	-0.0269222	0.0115116	0.590831	rs246998	10	CTC-432M15.3:FNIP1	0:0	intronic	3.394	7	4	5	1	1	1
rs115303050	1	47569572	T	C	0.34	NA	NA	NA	0.0932365	rs10890422	1	CYP4Z1:CYP4A22-AS1	0:0	ncRNA_intronic	3.392	7	5	15	1	1	1
rs115102354	3	46222037	A	G	0.04771	NA	NA	NA	0.466338	rs35617677	6	CCR3	0	intronic	3.392	7	5	15	1	1	1
rs62280608	3	100912137	T	A	0.1183	0.0402105	0.0253905	0.0123761	0.0553621	rs17412601	7	snoU13	8538	intergenic	3.392	7	5	15	0	1	1
rs1469149	5	131408842	A	C	0.3688	4.88299e-07	-0.0453072	0.00900587	0.181445	rs4475253	10	CSF2	640	upstream	3.392	5	5	15	1	1	1
rs2260653	10	81662854	G	C	0.3956	3.65795e-05	0.0364203	0.00882256	0.15312	rs12761299	17	MBL1P	1799	intergenic	3.392	7	5	14	0	1	1
rs7869258	9	136170732	G	A	0.4095	0.00131213	0.0332538	0.0103488	0.165922	rs550057	16	Y_RNA	7220	intergenic	3.391	5	9	14	0	1	0
rs531546106	17	44179168	AACC	A	0.2406	NA	NA	NA	0.948571	rs3785884	23	KANSL1	0	intronic	3.391	NA	1	5	1	1	1
rs557317	9	136157037	C	A	0.2644	0.00350313	0.030732	0.0105256	0.187119	rs550057	16	ABO	6419	intergenic	3.39	5	5	14	0	1	1
rs113275210	1	154892339	CT	C	0.4543	NA	NA	NA	0.075494	rs61811895	3	PMVK	4870	intergenic	3.389	NA	4	5	1	1	1
rs8176663	9	136144427	T	C	0.3708	1.20167e-21	0.0836483	0.00875174	0.675624	rs550057	16	ABO	0	ncRNA_intronic	3.389	NA	1	14	0	1	1
rs78161877	21	34575018	A	G	0.09443	5.97333e-05	-0.0570123	0.0142039	0.339078	rs2834139	31	IFNAR2	27187	intergenic	3.389	4	5	5	0	1	1
rs8057399	16	89183217	G	A	0.1918	NA	NA	NA	0.369587	rs117169628	22	ACSF3	0	intronic	3.388	5	2	4	1	1	1
rs5827100	19	10569724	T	TG	0.3857	NA	NA	NA	0.104972	rs34725611	27	PDE4A	0	intronic	3.388	NA	4	5	1	1	1
rs11244031	9	136076164	G	A	0.4205	0.0150526	-0.0244636	0.0100627	0.0744741	rs550057	16	OBP2B	4499	intergenic	3.387	4	5	14	1	1	1
rs10788328	10	81717323	G	A	0.1054	NA	NA	NA	0.550079	rs12761299	17	SFTPD	0	intronic	3.387	7	5	15	1	1	1
rs4233506	1	47396930	T	C	0.2227	0.000594692	0.0342305	0.00996805	0.438362	rs10890422	1	CYP4A11	0	intronic	3.386	3a	4	15	1	1	1
rs556062956	17	44261613	T	TCC	0.2416	NA	NA	NA	0.953733	rs3785884	23	KANSL1	0	intronic	3.386	NA	2	7	1	1	1
rs7651721	3	101393583	C	A	0.328	8.69003e-12	-0.0627241	0.00918808	0.920639	rs17412601	7	ZBTB11	0	intronic	3.385	6	1	5	1	1	1
rs11370571	4	25312121	GT	G	0.1521	NA	NA	NA	0.24411	rs7671107	9	ZCCHC4	2285	intergenic	3.385	NA	2	15	1	1	1
rs62054434	17	43824382	T	G	0.2396	1.23421e-13	-0.0814777	0.0109911	0.9436	rs3785884	23	CRHR1:RP11-105N13.4	0:0	ncRNA_intronic	3.385	6	5	14	1	1	1
rs73067779	3	46526387	C	T	0.08946	NA	NA	NA	0.164178	rs35617677	6	LTF	0	intronic	3.384	5	1	15	1	1	1
rs6775091	3	101188398	A	G	0.2634	NA	NA	NA	0.0577506	rs17412601	7	SENP7	0	intronic	3.384	7	5	15	1	1	1
rs2803152	1	77966756	T	C	0.3439	0.0235655	0.019977	0.00882321	0.0627966	rs7515509	2	AK5	0	intronic	3.383	NA	5	15	1	1	1
rs10677116	1	78605240	C	CTA	0.2376	NA	NA	NA	0.0516176	rs7515509	2	GIPC2	1106	intergenic	3.383	NA	5	15	1	1	1
rs3038120	12	113376543	CCAAAGGG	C	0.3658	NA	NA	NA	0.892951	rs4767025	19	RP1-71H24.1:OAS3	0:0	ncRNA_intronic	3.383	NA	1	1	1	1	0
rs62063664	17	44120846	G	A	0.02982	0.0110054	-0.106038	0.0417058	0.0863272	rs3785884	23	KANSL1	0	intronic	3.383	5	4	4	1	1	1
rs622755	8	61580676	A	G	0.4881	0.00011276	0.0330956	0.00857098	0.470947	rs4403445	14	RP11-91I20.1	3586	intergenic	3.382	7	13	14	0	1	1
rs7921725	10	81588553	T	C	0.2753	0.000779701	-0.0349906	0.0104142	0.182329	rs12761299	17	RP11-182L21.6	1194	intergenic	3.382	7	1	15	0	1	1
rs10103438	8	61492311	C	T	0.2167	0.000221114	0.0362883	0.00982468	0.448641	rs4403445	14	RAB2A	0	intronic	3.381	6	4	5	1	1	1
rs62055493	17	43952944	T	C	0.2406	1.253e-08	-0.070093	0.0123135	0.938457	rs3785884	23	MAPT-AS1	0	ncRNA_intronic	3.381	7	13	14	0	1	1
rs62062281	17	44094112	A	G	0.2406	5.06043e-14	-0.0833521	0.0110688	0.948571	rs3785884	23	MAPT	0	intronic	3.381	7	5	15	1	1	1
rs7613132	3	46460163	A	G	0.1421	NA	NA	NA	0.341606	rs35617677	6	CCRL2	5674	intergenic	3.38	5	4	15	1	1	1
rs12411130	1	78502520	C	A	0.3161	0.000132258	0.0375988	0.00983692	0.0983322	rs7515509	2	GIPC2	0	intergenic	3.379	5	5	15	1	1	1
rs111957446	17	44179723	T	C	0.2406	1.08958e-08	-0.0752205	0.0131593	0.948571	rs3785884	23	KANSL1	0	intronic	3.379	7	2	5	1	1	1
rs74521229	17	44173215	T	C	0.1948	NA	NA	NA	0.0726806	rs3785884	23	KANSL1	0	intronic	3.378	7	4	5	1	1	1
rs1547020	20	6617379	C	T	0.1819	0.000114569	0.0456434	0.0118325	0.0685734	rs2876034	30	RP5-859D4.3	94525	intergenic	3.378	4	7	15	0	0	1
rs62055502	17	43954284	G	A	0.2396	1.00132e-13	-0.0825042	0.0110882	0.9436	rs3785884	23	MAPT-AS1	0	ncRNA_intronic	3.377	7	2	14	0	1	1
rs1377816	19	50855792	G	T	0.4344	8.74138e-08	-0.0467833	0.00874272	0.311965	rs1405655	29	NR1H2	0	UTR5	3.377	NA	5	15	1	1	1
rs58160603	3	101234630	TAA	T	0.4066	NA	NA	NA	0.100591	rs17412601	7	SENP7	2544	intergenic	3.375	NA	5	14	1	1	1
rs6963345	7	99618606	G	A	0.3857	1.9571e-08	0.05022	0.0089427	1	rs2897075	13	ZKSCAN1	0	intronic	3.375	5	4	5	1	1	1
rs34573321	10	81768565	C	CAA	0.3509	NA	NA	NA	0.112455	rs12761299	17	RP11-369J21.11	8903	intergenic	3.375	NA	14	15	0	0	1
rs36098511	12	133080449	A	T	0.2972	1.73063e-05	0.0412539	0.00960046	0.327285	rs5023077	20	FBRSL1	0	intronic	3.374	5	5	7	1	1	0
rs62056774	17	43969901	G	A	0.2396	NA	NA	NA	0.9436	rs3785884	23	MAPT-AS1	0	ncRNA_intronic	3.374	7	5	14	1	1	1
rs62065441	17	43563093	A	G	0.1958	NA	NA	NA	0.717892	rs3785884	23	PLEKHM1	0	intronic	3.373	6	5	5	1	1	1
rs6054251	20	6427132	C	T	0.4702	4.82465e-05	-0.0360991	0.00888273	0.415763	rs2876034	30	CASC20	237	upstream	3.373	7	14	15	0	0	1
rs10065787	5	131436486	G	T	0.4404	NA	NA	NA	0.160029	rs4475253	10	snoZ6	20659	intergenic	3.371	4	2	15	0	1	1
rs35605813	7	22898767	TAGA	T	0.1322	NA	NA	NA	0.103056	rs717624	12	AC005682.5	0	ncRNA_exonic	3.371	NA	1	5	0	1	1
rs1859334	12	113367332	C	T	0.3648	8.83439e-11	0.0715207	0.0110275	0.906195	rs4767025	19	OAS1:RP1-71H24.1	0:0	ncRNA_intronic	3.371	NA	5	15	1	1	0
rs10230329	7	99476160	A	T	0.4344	NA	NA	NA	0.189156	rs2897075	13	TRIM4	0	intronic	3.37	5	5	15	1	1	1
rs3929643	8	61459716	A	G	0.3777	NA	NA	NA	0.995959	rs4403445	14	RAB2A	0	intronic	3.37	6	5	5	1	1	0
rs7186136	16	89122739	T	C	0.1412	0.00306418	0.0363839	0.0122868	0.188974	rs117169628	22	CTD-2555A7.2	3365	intergenic	3.37	5	5	15	0	1	1
rs2043306	19	10698334	T	A	0.04573	0.000105591	-0.0808792	0.0208593	0.0685793	rs34725611	27	AP1M2	342	upstream	3.37	5	1	13	1	1	1
rs9851060	3	46143288	C	T	0.4841	NA	NA	NA	0.20601	rs1392288	6	FLT1P1	40561	intergenic	3.369	5	2	15	0	1	1
rs242935	17	43936410	T	C	0.3211	0.000198995	-0.0334484	0.0089908	0.158838	rs3785884	23	MAPT-AS1	0	ncRNA_intronic	3.369	NA	5	14	0	1	1
rs17576631	17	44170018	G	C	0.2406	6.49406e-09	-0.0721316	0.012429	0.948571	rs3785884	23	KANSL1	0	intronic	3.369	1f	4	5	1	1	1
rs9692432	7	22868863	G	A	0.2694	7.27943e-06	0.0433901	0.00967373	0.462587	rs717624	12	TOMM7	6392	intergenic	3.368	6	5	15	1	1	1
rs11306804	7	22911732	G	GC	0.2853	NA	NA	NA	0.526975	rs717624	12	AC005682.6	0	ncRNA_intronic	3.368	NA	2	15	0	1	1
rs147724976	3	100644797	GTAGTTGTACTA	G	0.1531	NA	NA	NA	0.0655625	rs17412601	7	ABI3BP	0	intronic	3.367	NA	5	15	1	1	1
rs17761581	17	43769088	T	C	0.2396	NA	NA	NA	0.9436	rs3785884	23	CRHR1:RP11-105N13.4	0:0	ncRNA_intronic	3.367	7	12	14	1	1	1
rs3181078	3	46250584	A	C	0.09245	1.84049e-28	0.184497	0.0166729	1	rs35617677	6	CCR3	0	intronic	3.366	NA	2	15	1	1	1
rs62448275	7	22850939	T	G	0.1034	0.00520673	-0.0442726	0.0158459	0.0595534	rs717624	12	TOMM7	1311	intergenic	3.365	6	2	5	1	1	1
rs57871924	3	46282278	T	A	0.09841	0.00309828	0.039962	0.0135107	0.125873	rs77116118	6	CCR3	0	intronic	3.363	7	5	15	1	1	1
rs2834188	21	34689253	A	G	0.2913	5.02725e-06	-0.0438262	0.00960332	0.207793	rs2834168	31	AP000295.10	6766	intergenic	3.363	7	5	15	1	1	1
rs2668676	17	43658570	G	A	0.498	NA	NA	NA	0.290528	rs3785884	23	DND1P1	4666	intergenic	3.362	5	3	5	0	1	1
rs11653258	17	44017725	G	T	0.2147	0.000941209	0.0392885	0.0118785	0.106605	rs3785884	23	MAPT	0	intronic	3.362	4	2	14	1	1	1
rs7629394	3	101202854	G	A	0.4115	0.0110813	-0.0222636	0.00876476	0.217125	rs17412601	7	SENP7	0	intronic	3.361	7	4	5	1	1	1
rs13185787	5	130627884	G	A	0.2704	NA	NA	NA	0.40603	rs246998	10	CDC42SE2	0	intronic	3.361	7	5	15	1	1	0
rs149432	5	131441500	C	G	0.1829	NA	NA	NA	0.37091	rs246998	10	snoZ6	25673	intergenic	3.361	4	5	15	0	1	1
rs34657058	8	60881355	C	CA	0.4592	NA	NA	NA	0.0510782	rs4403445	14	RP11-27P7.1	80790	intergenic	3.361	NA	5	15	0	1	1
rs185050831	3	101442213	A	G	0.1958	NA	NA	NA	0.129068	rs17412601	7	CEP97	555	upstream	3.359	6	5	5	1	1	1
rs2493721	10	81656696	G	A	0.3956	0.00117916	0.0316494	0.00975667	0.15312	rs12761299	17	PGGT1BP2	3764	intergenic	3.359	7	14	15	0	1	1
rs7254041	19	10448636	T	G	0.2346	1.27265e-07	-0.053744	0.0101735	0.0950275	rs34725611	27	ICAM3	0	intronic	3.359	5	1	15	1	1	1
rs34000569	3	45999209	A	G	0.1213	NA	NA	NA	0.481551	rs35617677	6	FYCO1	0	intronic	3.358	4	1	4	1	1	1
rs2409484	21	34662972	T	C	0.4354	4.90088e-06	0.0406493	0.00889679	0.180853	rs2834168	31	IL10RB	0	intronic	3.358	5	4	4	1	1	1
rs12564868	1	47477936	C	T	0.2684	0.000172673	-0.035813	0.00953497	0.421645	rs10890422	1	CYP4X1	0	intronic	3.357	7	14	15	1	1	1
rs57876130	10	81727746	A	G	0.03479	0.00628767	0.0578294	0.0211644	0.169247	rs12761299	17	SFTPD	0	intronic	3.357	6	14	15	1	1	1
rs67061005	1	155123617	T	C	0.06759	5.62146e-08	-0.0981251	0.0180695	0.345675	rs6675468	3	HMGN2P18	2321	intergenic	3.356	6	7	15	0	1	1
rs1557865	12	113342598	G	T	0.167	NA	NA	NA	0.287958	rs4767025	19	OAS1	1983	intergenic	3.356	NA	2	15	1	1	1
rs34810201	10	81349371	A	G	0.06958	8.98904e-05	0.0643706	0.0164363	0.345371	rs12761299	17	MBL3P	4737	intergenic	3.354	7	13	15	0	1	1
rs4792844	17	44242969	T	C	0.2416	1.65257e-09	-0.0744335	0.0123465	0.943409	rs3785884	23	KANSL1	0	intronic	3.354	NA	4	5	1	1	1
rs4767023	12	113352159	T	C	0.3479	3.8314e-13	0.0688644	0.00948364	0.96484	rs4767025	19	OAS1:RP1-71H24.1	0:0	ncRNA_intronic	3.353	7	4	5	1	1	0
rs118035610	17	47804307	C	T	0.05765	8.43071e-13	0.147328	0.0205939	0.517171	rs3848456	24	FAM117A	0	intronic	3.353	6	4	5	1	1	1
rs11386393	8	61397279	C	CT	0.3966	NA	NA	NA	0.915576	rs4403445	14	RP11-163N6.2	0	ncRNA_intronic	3.352	NA	5	15	0	1	1
rs8177960	1	155271334	G	A	0.01889	0.0127259	-0.162531	0.0652382	0.198195	rs61738875	3	PKLR	108	upstream	3.351	NA	2	15	1	1	1
rs10609713	7	99605866	C	CTG	0.3429	NA	NA	NA	0.341363	rs2897075	13	ZKSCAN1	7337	intergenic	3.351	NA	5	15	1	1	1
rs10901247	9	136080487	A	C	0.2207	0.0402434	-0.023916	0.0116593	0.0594367	rs550057	16	OBP2B	176	downstream	3.351	5	5	14	1	1	1
rs11657882	17	43945416	A	G	0.3201	0.00057159	-0.0310755	0.00902111	0.158116	rs3785884	23	MAPT-AS1	0	ncRNA_intronic	3.35	4	5	14	0	1	1
rs62060840	17	44153258	A	G	0.2406	2.39161e-09	-0.0734438	0.0123048	0.948571	rs3785884	23	KANSL1	0	intronic	3.349	5	4	5	1	1	1
rs4767030	12	113359577	C	T	0.3449	4.0328e-16	0.0758194	0.0093172	0.995586	rs4767025	19	OAS1:RP1-71H24.1	0:0	ncRNA_intronic	3.348	6	4	5	1	1	0
rs2531757	3	45850520	C	A	0.332	0.000845266	-0.032607	0.00976979	0.0591796	rs73062389	6	SLC6A20	12492	intergenic	3.347	NA	4	15	0	1	1
rs7629753	3	101371922	A	G	0.33	1.42442e-11	-0.0610785	0.00904144	0.904469	rs17412601	7	ZBTB11	0	intronic	3.347	5	4	4	1	1	1
rs4782475	16	89157477	T	C	0.4553	0.0234423	-0.0196928	0.00868998	0.0919579	rs117169628	22	ACSF3	0	intronic	3.347	NA	5	13	1	1	1
rs56347602	17	43939255	T	C	0.2396	9.50043e-14	-0.0822598	0.011045	0.9436	rs3785884	23	MAPT-AS1	0	ncRNA_intronic	3.346	6	5	14	0	1	1
rs56212100	17	43501940	G	A	0.1968	8.18081e-10	-0.0708169	0.0115311	0.673556	rs3785884	23	ARHGAP27	0	intronic	3.345	5	1	15	1	1	1
rs10774676	12	113362407	A	G	0.3658	3.98364e-14	0.0699781	0.00925449	0.910586	rs4767025	19	OAS1:RP1-71H24.1	0:0	ncRNA_intronic	3.344	6	1	5	1	1	0
rs113963224	2	26822761	T	C	0.1014	NA	NA	NA	0.0964765	rs732990	4	CIB4	0	intronic	3.343	7	5	14	1	0	1
rs11720560	3	101328484	C	T	0.2416	1.87331e-09	-0.060223	0.0100231	0.639448	rs17412601	7	RNU6-1256P	6185	intergenic	3.343	7	5	15	0	1	1
rs6669791	1	154845484	G	T	0.4294	NA	NA	NA	0.104111	rs61811895	3	KCNN3	2727	intergenic	3.342	5	5	15	1	1	1
rs2573361	10	81890982	A	G	0.492	0.0245547	-0.0207663	0.00923628	0.0781956	rs12761299	17	PLAC9	455	upstream	3.341	NA	5	14	1	1	1
rs2316955	17	44161985	T	G	0.2406	3.59061e-09	-0.0729725	0.012364	0.948571	rs3785884	23	KANSL1	0	intronic	3.341	6	4	5	1	1	1
rs56013908	17	43836920	T	C	0.2396	9.95155e-14	-0.0820683	0.0110284	0.9436	rs3785884	23	CRHR1:RP11-105N13.4	0:0	ncRNA_intronic	3.339	5	5	14	1	1	1
rs76885724	17	43850519	C	T	0.2396	3.26475e-14	-0.0838708	0.011054	0.9436	rs3785884	23	CRHR1:RP11-105N13.4	0:0	ncRNA_intronic	3.339	5	5	14	1	1	0
rs143666146	19	50903507	T	C	0.07058	NA	NA	NA	0.177944	rs1405655	29	POLD1	0	intronic	3.339	7	4	5	1	1	1
rs114257039	3	45815169	T	C	0.01789	NA	NA	NA	0.612156	rs141045534	6	SLC6A20	0	intronic	3.338	4	1	15	1	1	1
rs4683171	3	46095611	C	T	0.2376	3.34588e-08	0.0652952	0.0118239	0.674824	rs1392288	6	XCR1	26376	intergenic	3.338	5	5	15	0	1	1
rs4619820	3	46466923	G	A	0.2217	NA	NA	NA	0.453538	rs3213480	6	LTF	10212	intergenic	3.338	7	4	15	0	1	1
rs9416165	10	81435162	A	G	0.4215	NA	NA	NA	0.241232	rs12761299	17	RP11-506M13.3:RP11-119F19.2	0:0	ncRNA_intronic	3.338	7	5	15	0	1	0
rs527719032	10	81438458	A	T	0.03777	NA	NA	NA	0.104353	rs12761299	17	RP11-119F19.2	0	ncRNA_intronic	3.338	NA	5	15	0	0	0
rs3889823	10	81918362	T	C	0.07058	5.48131e-05	0.064168	0.0159064	0.348995	rs12761299	17	ANXA11	0	intronic	3.338	NA	2	6	1	1	1
rs141425020	17	43462700	C	CTTCTCTTGGGAGAGGGA	0.4861	NA	NA	NA	0.139691	rs3785884	23	ARHGAP27	8574	intergenic	3.338	NA	5	7	1	1	1
rs4791299	17	65930937	A	G	0.2177	8.73257e-05	0.0440554	0.011229	0.422512	rs12602210	25	BPTF	0	intronic	3.338	NA	4	4	1	1	1
rs1591958	10	82062661	G	A	0.1968	0.00636814	0.0270756	0.00992436	0.109685	rs12761299	17	RP11-36D19.4	3249	intergenic	3.337	6	9	15	0	1	1
rs12422608	12	113424458	C	T	0.2763	0.0132887	0.0250969	0.0101363	0.125976	rs4767025	19	RP1-71H24.1:OAS2	0:0	ncRNA_intronic	3.337	6	4	15	1	1	0
rs576263378	17	44304740	A	T	0.2406	NA	NA	NA	0.948571	rs3785884	23	KANSL1	2006	intergenic	3.337	NA	5	15	1	1	1
rs549601771	17	44227196	T	C	0.2406	NA	NA	NA	0.948571	rs3785884	23	KANSL1	0	intronic	3.336	NA	4	5	1	1	1
rs34774687	3	46073314	T	C	0.1243	NA	NA	NA	0.530232	rs35617677	6	XCR1	4079	intergenic	3.335	7	5	15	1	1	1
rs4253529	10	81374118	C	A	0.171	1.55428e-06	0.0529504	0.0110218	0.30951	rs12761299	17	SFTPA1	0	UTR3	3.335	7	5	15	1	1	1
1:78024162:T:TGGG	1	78024162	T	TGGG	0.02783	NA	NA	NA	0.0642528	rs7515509	2	AK5	0	NA	3.334	NA	4	5	1	0	1
rs72663302	8	61129120	C	T	0.08946	0.00265526	0.0441047	0.0146768	0.0553576	rs4403445	14	CA8	0	intronic	3.334	7	4	15	1	1	1
rs35646896	3	46320120	G	T	0.07654	NA	NA	NA	0.691658	rs35617677	6	CCR3	11922	intergenic	3.333	7	5	15	0	1	1
rs251011	5	131052987	G	A	0.2535	NA	NA	NA	0.46269	rs246998	10	CTC-432M15.3:FNIP1	0:0	intronic	3.333	7	4	5	1	1	1
rs10488279	7	22907053	T	C	0.3638	0.000949791	-0.0289655	0.00876415	0.284789	rs717624	12	AC005682.6	0	ncRNA_intronic	3.332	NA	5	15	0	1	1
rs12630796	3	101230934	C	G	0.498	0.0249862	-0.0189232	0.00844177	0.131922	rs17412601	7	SENP7	0	intronic	3.33	6	1	1	1	1	1
rs2272345	7	99797031	C	G	0.2704	NA	NA	NA	0.200797	rs2897075	13	STAG3	0	intronic	3.33	7	5	15	1	1	1
rs57966752	10	81728313	G	A	0.1054	1.11788e-07	0.0716437	0.0135013	0.550079	rs12761299	17	SFTPD:RP11-479O17.10	0:0	ncRNA_exonic	3.33	7	9	15	1	1	1
rs16926096	8	61288497	C	A	0.1471	0.0193526	0.0290244	0.0124107	0.217106	rs4403445	14	RP11-163N6.2	8649	intergenic	3.329	7	5	15	0	1	1
rs241022	17	43737730	T	C	0.2396	NA	NA	NA	0.9436	rs3785884	23	CRHR1:RP11-105N13.4	0:0	ncRNA_intronic	3.329	NA	5	14	1	1	1
rs184837332	17	44359783	G	T	0.2376	NA	NA	NA	0.891886	rs3785884	23	ARL17B	0	intronic	3.329	6	5	15	1	1	1
rs4646489	1	47279558	CCCT	C	0.1153	NA	NA	NA	0.230485	rs10890422	1	CYP4B1	0	intronic	3.328	NA	4	15	1	1	1
rs2290859	3	101525625	C	T	0.331	2.62811e-13	-0.0675575	0.00923901	1	rs17412601	7	NXPE3	0	intronic	3.328	NA	4	5	1	1	1
rs7098571	10	81763226	G	A	0.2038	NA	NA	NA	0.214127	rs12761299	17	RP11-369J21.11	14242	intergenic	3.328	5	14	15	0	1	1
rs62055888	17	43838720	C	T	0.2366	5.32795e-09	-0.0714991	0.0122501	0.92835	rs3785884	23	CRHR1:RP11-105N13.4	0:0	ncRNA_intronic	3.328	7	5	14	1	1	1
rs2673056	3	45737802	T	C	0.4364	NA	NA	NA	0.0676204	rs73058468	6	SACM1L	0	intronic	3.327	NA	4	5	1	1	1
rs75543806	17	44297459	G	A	0.1819	NA	NA	NA	0.677279	rs3785884	23	KANSL1	0	intronic	3.326	7	4	5	1	1	1
rs62084247	17	65872903	C	T	0.2147	3.00985e-06	0.049064	0.0105059	0.423966	rs12602210	25	BPTF	0	intronic	3.325	7	4	4	1	1	1
rs6772051	3	46143059	A	G	0.4841	NA	NA	NA	0.20601	rs1392288	6	FLT1P1	40790	intergenic	3.324	5	2	15	0	1	1
rs62061792	17	44171554	G	A	0.2406	3.29389e-09	-0.072877	0.0123181	0.948571	rs3785884	23	KANSL1	0	intronic	3.324	5	4	5	1	1	1
rs4845701	1	154992955	C	T	0.4135	NA	NA	NA	0.239372	rs61811895	3	DCST2	0	intronic	3.323	7	5	5	1	1	1
rs62084212	17	65840244	G	A	0.2147	6.77734e-05	0.0475702	0.0119404	0.423966	rs12602210	25	BPTF	0	intronic	3.322	6	5	5	1	1	1
rs57801694	10	81718367	G	A	0.1352	NA	NA	NA	0.708884	rs12761299	17	SFTPD	0	intronic	3.321	6	14	15	1	1	1
rs116180546	5	131033298	A	C	0.08449	NA	NA	NA	0.35393	rs246998	10	CTC-432M15.3:FNIP1	0:0	intronic	3.32	6	4	5	1	1	1
rs72927347	11	34521866	A	G	0.1123	NA	NA	NA	0.11865	rs1157669	18	ELF5	0	intronic	3.32	4	5	15	1	1	1
rs113313727	17	44338594	G	A	0.2594	NA	NA	NA	0.867456	rs3785884	23	RP11-259G18.3	621	upstream	3.32	6	5	5	0	1	1
rs6441624	3	101434940	T	C	0.2913	0.0459126	-0.0202399	0.0101392	0.193534	rs17412601	7	PDCL3P4	2904	intergenic	3.319	5	13	15	1	1	0
rs12258889	10	81656698	C	T	0.03181	0.0254664	0.0500551	0.0224035	0.138123	rs12761299	17	PGGT1BP2	3766	intergenic	3.319	6	14	15	0	1	1
rs77513497	17	44045474	A	G	0.2406	2.13469e-14	-0.0843959	0.0110433	0.948571	rs3785884	23	MAPT	0	intronic	3.319	6	4	15	1	1	1
rs743661	3	46440977	T	C	0.2296	8.82843e-08	0.0547633	0.0102374	0.204256	rs1491957	6	RP11-24F11.2	0	ncRNA_intronic	3.318	5	5	15	1	1	1
rs4782472	16	89160920	A	G	0.2525	0.000671429	-0.0347737	0.0102246	0.166035	rs117169628	22	ACSF3	0	intronic	3.317	NA	1	2	1	1	1
rs62063302	17	44048943	G	A	0.2406	NA	NA	NA	0.948571	rs3785884	23	MAPT	0	intronic	3.317	4	4	14	1	1	1
rs766432	2	60719970	C	A	0.1541	0.00010659	-0.0429731	0.0110896	0.0945356	rs1123573	5	BCL11A	0	intronic	3.314	5	4	15	1	1	1
rs75010486	17	44103825	T	C	0.2406	4.67261e-14	-0.0837142	0.0111016	0.948571	rs3785884	23	MAPT	0	UTR3	3.314	NA	4	4	1	1	1
rs1119778	20	6535600	T	G	0.2147	NA	NA	NA	0.158562	rs2876034	30	CASC20	26493	intergenic	3.314	NA	9	15	0	0	1
rs1859332	12	113371114	T	C	0.3658	4.56214e-14	0.0697393	0.0092445	0.910586	rs4767025	19	RP1-71H24.1	0	ncRNA_intronic	3.313	NA	5	15	1	1	0
rs8065906	17	65902645	G	A	0.2137	4.69551e-05	0.0438971	0.0107848	0.426279	rs12602210	25	BPTF	0	intronic	3.313	6	4	4	1	1	1
rs61860992	10	81329134	A	G	0.06958	1.57827e-05	0.0698765	0.0161846	0.345371	rs12761299	17	SFTPA2	8980	intergenic	3.312	7	9	14	1	1	1
rs1932572	10	81826373	T	C	0.4324	0.00646222	0.0272659	0.0100119	0.12496	rs12761299	17	TMEM254-AS1	0	ncRNA_intronic	3.312	7	5	15	0	1	1
rs35049859	12	133131838	TG	T	0.08549	NA	NA	NA	0.0885251	rs5023077	20	FBRSL1	0	intronic	3.312	NA	4	5	1	1	0
rs1388608	3	46118749	T	G	0.2127	4.88017e-16	0.0894983	0.0110295	0.777656	rs1392288	6	XCR1	49514	intergenic	3.311	NA	5	15	0	1	1
rs13083922	3	101442429	A	G	0.1948	NA	NA	NA	0.130509	rs17412601	7	CEP97	339	upstream	3.31	6	5	15	1	1	1
rs6471882	8	61399283	A	G	0.3976	2.4351e-08	0.0483589	0.0086698	0.919985	rs4403445	14	RP11-163N6.2	0	ncRNA_intronic	3.31	7	14	15	0	1	1
rs112674766	17	44130924	A	T	0.2406	3.41806e-09	-0.0727064	0.012302	0.948571	rs3785884	23	KANSL1	0	intronic	3.309	6	4	5	1	1	1
rs57412969	3	101188894	A	C	0.4115	NA	NA	NA	0.217125	rs17412601	7	SENP7	0	intronic	3.307	6	5	15	1	1	1
rs4706025	5	130913788	T	A	0.2366	0.00163257	-0.0324532	0.0103025	0.48332	rs246998	10	RAPGEF6:CTC-432M15.3	0:0	intronic	3.307	5	4	5	1	1	1
rs4971100	1	155155731	G	A	0.4135	NA	NA	NA	0.0637656	rs61738875	3	RP11-201K10.3:TRIM46	0:0	intronic	3.306	1f	4	5	1	1	1
3:45259261:A:G	3	45259261	G	A	0.02485	NA	NA	NA	0.0856804	rs73058468	6	TMEM158	6696	NA	3.305	NA	5	14	1	0	1
rs514708	9	136133743	C	T	0.2505	NA	NA	NA	0.175348	rs550057	16	ABO	0	ncRNA_intronic	3.305	3a	4	14	0	1	1
rs1133733	12	133160468	G	A	0.0666	0.00784366	-0.0408947	0.0153813	0.0585525	rs5023077	20	FBRSL1	0	UTR3	3.305	5	1	5	1	1	1
rs9841857	3	101550022	A	T	0.2704	0.0214785	0.0259977	0.011306	0.18467	rs17412601	7	NFKBIZ	0	intronic	3.304	7	1	5	1	1	1
rs61858837	10	81712493	G	C	0.2058	NA	NA	NA	0.0950122	rs12761299	17	SFTPD	0	intronic	3.303	NA	4	9	1	1	1
rs111727585	1	47522711	T	C	0.07256	NA	NA	NA	0.0948981	rs10890422	1	CYP4X1	6287	intergenic	3.302	7	5	15	1	1	1
rs10054168	5	130788698	C	T	0.2594	NA	NA	NA	0.438132	rs246998	10	RAPGEF6:CTC-432M15.3	0:0	intronic	3.302	6	4	5	1	1	1
rs28365998	10	81965436	C	A	0.06958	3.96993e-05	0.0662532	0.016123	0.345371	rs12761299	17	ANXA11	107	upstream	3.302	NA	1	1	1	1	1
rs57055839	19	49114473	T	C	0.09245	NA	NA	NA	0.0541388	rs679574	28	FAM83E	0	intronic	3.302	6	4	5	1	1	1
rs111337261	1	155969296	A	C	0.04374	1.18105e-09	-0.150961	0.0248177	0.462397	rs61738875	3	ARHGEF2:RP11-336K24.5	0:0	ncRNA_intronic	3.301	6	5	15	1	1	1
rs12188917	5	131991085	T	C	0.1968	NA	NA	NA	0.182084	rs4475253	10	AC004041.2	0	ncRNA_intronic	3.301	6	5	13	1	1	1
rs61860039	10	81939906	G	A	0.06958	5.49905e-05	0.0637633	0.0158091	0.345371	rs12761299	17	ANXA11	0	intronic	3.301	7	4	5	1	1	1
rs117706662	13	113548483	G	C	0.332	NA	NA	NA	0.36334	rs75898026	21	MCF2L	208	upstream	3.301	2b	1	1	1	1	1
rs8112005	19	10487106	T	C	0.2684	NA	NA	NA	0.0806223	rs34725611	27	TYK2	0	intronic	3.301	7	4	5	1	1	1
rs567625923	1	77974551	C	CA	0.4284	NA	NA	NA	0.323067	rs7515509	2	AK5	0	intronic	3.3	NA	5	15	1	0	1
rs2532298	17	44231295	G	A	0.2416	2.08813e-09	-0.0739592	0.0123455	0.943409	rs3785884	23	KANSL1	0	intronic	3.3	NA	2	7	1	1	1
rs2696673	17	44315803	A	C	0.2247	NA	NA	NA	0.849624	rs3785884	23	RP11-259G18.2	5168	intergenic	3.3	NA	5	15	0	1	1
rs1866403	3	45687462	C	T	0.2495	NA	NA	NA	0.0639132	rs79939301	6	LIMD1	0	intronic	3.299	6	3	5	1	1	1
rs566503719	17	44369605	T	G	0.2396	NA	NA	NA	0.515695	rs3785884	23	ARL17B	0	intronic	3.299	NA	5	15	1	1	1
rs6689866	1	47575688	T	A	0.341	NA	NA	NA	0.0967903	rs10890422	1	CYP4Z1:CYP4A22-AS1	0:0	ncRNA_intronic	3.297	6	5	15	1	1	1
rs563669512	10	81688047	G	GC	0.06958	NA	NA	NA	0.345371	rs12761299	17	MBL1P	0	ncRNA_intronic	3.297	NA	2	14	1	1	1
rs2090848	17	43554795	G	A	0.2753	NA	NA	NA	0.135756	rs3785884	23	PLEKHM1	0	intronic	3.297	6	4	4	1	1	1
rs530407589	17	44166080	T	A	0.2376	NA	NA	NA	0.933755	rs3785884	23	KANSL1	0	intronic	3.297	NA	4	5	1	1	1
rs4408796	21	34698741	C	G	0.2922	0.00262119	0.0323562	0.0107532	0.205412	rs2834168	31	IFNAR1	0	intronic	3.297	6	1	7	1	1	1
rs13157685	5	130960231	A	T	0.4523	0.0130877	-0.0219019	0.00882651	0.246841	rs246998	10	RAPGEF6:CTC-432M15.3	0:0	intronic	3.296	6	4	5	1	1	1
rs8129812	21	34560971	T	C	0.2495	0.00169194	-0.0309191	0.00984819	0.39077	rs2834139	31	C21orf54	18429	intergenic	3.296	7	5	14	0	1	1
rs726591	2	60579132	G	A	0.4195	0.0170532	0.021901	0.00918067	0.0597193	rs1123573	5	AC007381.3	0	ncRNA_exonic	3.295	NA	2	15	0	1	1
rs3094379	9	136334910	T	C	0.1581	0.0219077	-0.0270041	0.0117821	0.178503	rs550057	16	CACFD1	0	UTR3	3.295	NA	4	5	1	1	1
rs202081964	16	89224627	A	ATG	0.03479	NA	NA	NA	0.191582	rs117169628	22	LINC00304	926	upstream	3.295	NA	5	15	1	0	1
rs550466211	17	44242759	C	T	0.1998	NA	NA	NA	0.752862	rs3785884	23	KANSL1	0	intronic	3.295	NA	4	5	1	1	1
rs10789495	1	47416168	C	T	0.08648	NA	NA	NA	0.134354	rs10890422	1	CYP4A11	9011	intergenic	3.294	7	5	15	1	1	1
rs10774669	12	113339427	T	C	0.1958	6.76006e-06	0.0501992	0.0111526	0.161799	rs4767025	19	RPH3A	2740	intergenic	3.294	5	5	15	1	1	0
rs2342606	10	81794163	T	C	0.4215	0.00034271	0.0304079	0.00849224	0.111376	rs12761299	17	C1DP2	2013	intergenic	3.293	7	14	15	0	1	1
rs2240759	17	44247415	C	T	0.1431	NA	NA	NA	0.0726613	rs3785884	23	KANSL1	0	intronic	3.293	NA	4	4	1	1	1
rs12564601	1	47623575	A	G	0.07853	NA	NA	NA	0.0682281	rs10890422	1	CYP4A22-AS1	0	ncRNA_intronic	3.292	6	5	15	1	1	1
rs6596041	5	131198860	A	G	0.2157	NA	NA	NA	0.596144	rs246998	10	ACSL6:AC034228.7	0:0	ncRNA_intronic	3.291	7	5	15	1	1	0
rs17585426	17	44238966	T	C	0.2445	2.77182e-09	-0.0735467	0.0123721	0.928768	rs3785884	23	KANSL1	0	intronic	3.291	NA	4	5	1	1	1
rs4083062	3	101060103	C	T	0.4115	0.00627082	-0.0236056	0.00863638	0.217125	rs17412601	7	SENP7	0	intronic	3.29	6	4	5	1	1	1
rs80046970	3	46291287	G	A	0.3489	NA	NA	NA	0.142325	rs3213480	6	CCR3	0	intronic	3.289	7	1	15	1	1	1
rs2236758	21	34625413	G	A	0.3231	NA	NA	NA	0.941514	rs2834154	31	IFNAR2:AP000295.9	0:0	intronic	3.289	6	4	4	1	1	1
rs2673067	3	45770087	C	A	0.4563	NA	NA	NA	0.0801686	rs73058468	6	SACM1L	0	intronic	3.288	NA	4	5	1	1	1
rs111342930	3	101190434	A	G	0.4115	0.00516559	-0.0261896	0.00936506	0.217125	rs17412601	7	SENP7	0	intronic	3.288	7	5	15	1	1	1
rs12922670	16	89234948	C	A	0.1352	3.41419e-09	0.0809635	0.0136986	0.657663	rs117169628	22	RP11-46C24.3	0	ncRNA_exonic	3.288	4	5	14	1	1	1
rs61784337	1	47538505	A	G	0.2624	NA	NA	NA	0.224889	rs10890422	1	CYP4Z1	0	intronic	3.287	6	14	15	1	0	1
rs75383247	3	101323903	C	T	0.4791	NA	NA	NA	0.1132	rs17412601	7	RP11-454H13.1	5414	intergenic	3.287	6	5	15	0	1	1
rs73159237	3	101406831	C	T	0.3837	NA	NA	NA	0.724857	rs17412601	7	RPL24	1204	intergenic	3.287	5	1	15	1	1	0
rs12150455	17	43827508	A	G	0.2396	5.21372e-12	-0.080541	0.0116732	0.9436	rs3785884	23	CRHR1:RP11-105N13.4	0:0	ncRNA_intronic	3.287	1f	5	14	1	1	1
rs62057143	17	43901528	T	C	0.2396	4.99065e-14	-0.0835984	0.0110989	0.9436	rs3785884	23	CRHR1	0	intronic	3.287	5	5	15	1	1	0
rs6504546	17	65880385	A	C	0.2167	7.00639e-05	0.044196	0.0111155	0.424777	rs12602210	25	BPTF	0	intronic	3.287	6	4	5	1	1	1
rs2742437	3	45743277	A	G	0.4384	NA	NA	NA	0.0665485	rs73058468	6	SACM1L	0	intronic	3.286	5	2	5	1	1	1
rs7668091	4	25311468	T	C	0.2157	3.37045e-08	-0.0548186	0.00992908	0.131119	rs7671107	9	ZCCHC4	2938	intergenic	3.286	5	5	15	1	1	1
rs199507	17	44858855	A	G	0.2197	1.14569e-06	0.060152	0.0123647	0.797452	rs3785884	23	WNT3	0	intronic	3.286	1f	5	14	1	1	1
rs7898596	10	81676906	G	A	0.2962	NA	NA	NA	0.144928	rs12761299	17	MBL1P	0	ncRNA_intronic	3.285	5	5	15	0	1	1
rs7935626	11	34523664	C	T	0.1133	1.47667e-08	-0.0726532	0.0128266	0.122407	rs1157669	18	ELF5	0	intronic	3.285	2a	2	15	1	1	1
rs4785740	16	89273426	T	C	0.3748	0.00536576	0.0239512	0.00860249	0.267629	rs117169628	22	SLC22A31	5353	intergenic	3.285	5	5	14	1	1	1
rs739643	17	43946707	T	C	0.2396	7.79243e-13	-0.0792829	0.0110657	0.9436	rs3785884	23	MAPT-AS1	0	ncRNA_intronic	3.285	NA	5	14	0	1	1
rs2060452	7	99475473	C	T	0.4592	NA	NA	NA	0.187014	rs2897075	13	TRIM4	0	intronic	3.284	NA	5	15	1	1	1
rs374353915	8	61460151	T	C	0.16	NA	NA	NA	0.312162	rs4403445	14	RAB2A	0	intronic	3.284	6	5	5	1	1	0
10:81362780:C:T	10	81362780	C	T	0.07058	NA	NA	NA	0.337703	rs12761299	17	SFTPA3P	7363	intergenic	3.284	5	7	15	1	1	1
rs553560640	17	44304130	C	G	0.2356	NA	NA	NA	0.923781	rs3785884	23	KANSL1	1396	intergenic	3.284	NA	5	15	1	1	1
rs12091730	1	155556971	G	A	0.2286	0.00469668	0.0293515	0.0103821	0.0579936	rs61811895	3	DAP3P1	0	ncRNA_intronic	3.283	7	5	15	0	1	1
rs12918431	16	89231013	A	T	0.1849	5.66841e-08	0.0582114	0.0107224	0.600116	rs117169628	22	LINC00304	359	downstream	3.283	2a	5	15	1	1	1
rs2129881	3	46040678	G	A	0.3698	NA	NA	NA	0.48402	rs1392288	6	FYCO1	3361	intergenic	3.282	5	5	15	1	1	1
rs2819111	10	81653527	T	C	0.3936	0.0011638	0.0315451	0.00971335	0.150815	rs12761299	17	PGGT1BP2	595	upstream	3.282	NA	14	15	0	1	1
rs58399941	17	65799124	CA	C	0.2515	NA	NA	NA	0.277978	rs12602210	25	AC006534.1	10573	intergenic	3.282	NA	5	15	0	1	1
rs2855252	21	34661930	A	G	0.4354	7.57028e-06	0.0398923	0.00891052	0.180853	rs2834168	31	IL10RB	0	intronic	3.281	5	2	4	1	1	1
rs75462169	1	154799845	C	T	0.01093	NA	NA	NA	0.0711882	rs61811895	3	KCNN3	0	intronic	3.28	5	5	15	1	1	1
rs28446901	9	136308796	C	G	0.1928	0.000287909	0.0441707	0.0121819	0.116916	rs550057	16	ADAMTS13	0	intronic	3.28	2b	4	15	1	1	1
rs2225112	20	6294545	A	G	0.4245	0.0010667	-0.0294158	0.0089893	0.081296	rs2876034	30	AL109618.1	84949	intergenic	3.28	6	8	15	0	0	0
rs35489312	17	43517252	T	C	0.1938	4.37724e-10	-0.0725223	0.0116223	0.690372	rs3785884	23	PLEKHM1	0	intronic	3.279	5	4	4	1	1	1
rs6704089	1	47575748	G	A	0.3101	NA	NA	NA	0.102538	rs10890422	1	CYP4Z1:CYP4A22-AS1	0:0	ncRNA_intronic	3.278	6	5	15	1	1	1
rs200224798	1	48215668	TG	T	0.03777	NA	NA	NA	0.156639	rs12567716	1	TRABD2B	10531	intergenic	3.278	NA	5	14	0	0	1
rs4503862	17	66132147	G	A	0.1809	0.000120666	0.0411858	0.0107122	0.332515	rs12602210	25	LRRC37A16P	0	ncRNA_intronic	3.278	5	4	5	0	1	1
rs1000354	17	43413451	A	G	0.2863	0.0143669	0.0237649	0.00970807	0.084794	rs3785884	23	RNA5SP443	8587	intergenic	3.277	1f	5	15	0	1	1
rs62063848	17	44072470	T	C	0.03082	0.0272097	-0.087149	0.0394608	0.0877255	rs3785884	23	MAPT	0	intronic	3.277	5	4	15	1	1	1
rs16918817	8	61028411	A	C	0.1441	0.0121334	0.0308967	0.0123181	0.101912	rs4403445	14	SLC2A13P1	25968	intergenic	3.276	7	9	15	0	1	1
rs538684799	9	33419819	A	AAAG	0.2306	NA	NA	NA	0.662927	rs11790730	15	RP11-311H10.4	9872	NA	3.276	NA	5	15	0	0	1
rs10853050	17	43445792	G	A	0.3509	NA	NA	NA	0.131007	rs3785884	23	CTB-39G8.2	2975	intergenic	3.276	7	5	15	0	1	1
rs113387657	3	46160917	C	CTCCA	0.327	NA	NA	NA	0.126828	rs35617677	6	FLT1P1	22932	intergenic	3.275	NA	5	15	0	1	1
rs1366050	10	81388375	C	T	0.3757	2.54706e-07	0.0481849	0.00934866	0.222177	rs12761299	17	RP11-589B3.6	137	downstream	3.275	NA	14	15	0	1	1
rs34819935	16	89128776	G	A	0.1352	0.00653394	0.0344121	0.0126529	0.142518	rs117169628	22	CTD-2555A7.2	9402	intergenic	3.275	5	5	15	0	1	1
rs2668617	17	44351285	A	G	0.2406	1.17307e-08	-0.0722846	0.0126735	0.906858	rs3785884	23	ARL17B	864	downstream	3.275	NA	5	15	1	1	1
rs17650597	17	44030195	A	T	0.2396	7.56532e-14	-0.0826579	0.011054	0.9436	rs3785884	23	MAPT	0	intronic	3.274	6	5	14	1	1	1
rs62056794	17	43977049	A	G	0.2396	1.06381e-13	-0.0820729	0.0110421	0.9436	rs3785884	23	MAPT	0	intronic	3.273	4	5	13	1	1	1
rs140575508	3	46765454	CAGG	C	0.06362	NA	NA	NA	0.0536014	rs3213480	6	PRSS50:PRSS46	0:0	intronic	3.272	NA	5	15	1	1	1
rs35653050	12	133095037	C	T	0.2982	0.000177162	0.0369984	0.00986747	0.266433	rs5023077	20	FBRSL1	0	intronic	3.272	5	3	4	1	1	0
rs17687625	17	43750238	A	G	0.2396	NA	NA	NA	0.9436	rs3785884	23	CRHR1:RP11-105N13.4	0:0	ncRNA_exonic	3.272	1f	5	14	1	1	1
rs11770853	7	22958339	T	C	0.2455	0.0159018	0.0242135	0.0100423	0.0521997	rs717624	12	AC005682.8	0	ncRNA_intronic	3.271	5	5	15	0	1	1
rs1876831	17	43907745	C	T	0.2396	1.36822e-07	-0.0698761	0.0132606	0.9436	rs3785884	23	CRHR1	0	intronic	3.27	NA	5	15	1	1	0
rs77747656	17	44099827	C	G	0.2406	3.20566e-09	-0.0728071	0.012297	0.948571	rs3785884	23	MAPT	0	intronic	3.27	5	4	5	1	1	1
rs11130089	3	46350358	C	A	0.3022	NA	NA	NA	0.316082	rs1491957	6	UQCRC2P1	1723	intergenic	3.269	7	5	15	0	1	1
rs10850105	12	113391363	G	A	0.331	NA	NA	NA	0.73044	rs4767025	19	RP1-71H24.1:OAS3	0:0	ncRNA_intronic	3.269	7	5	5	1	1	0
rs6778305	3	46590403	G	A	0.08549	5.06273e-11	0.099978	0.0152195	0.147986	rs35617677	6	LRRC2	0	intronic	3.268	7	2	15	1	1	1
rs73254173	4	25409199	G	A	0.4573	0.000211741	-0.032105	0.00866629	0.190877	rs7671107	9	ANAPC4	0	intronic	3.268	7	4	4	1	1	1
rs112950348	17	44033188	G	A	0.2396	4.01332e-09	-0.0722261	0.0122757	0.9436	rs3785884	23	MAPT	0	intronic	3.268	7	5	14	1	1	1
rs114479196	3	45387717	A	G	0.0328	0.000500193	0.1088	0.0312584	0.279734	rs79939301	6	LARS2	42280	intergenic	3.267	4	5	15	0	1	1
rs2696655	17	43653911	G	A	0.496	NA	NA	NA	0.293135	rs3785884	23	DND1P1	9325	intergenic	3.267	3a	2	5	0	1	1
rs1406070	17	44225802	C	T	0.2416	2.35877e-09	-0.073632	0.0123317	0.943196	rs3785884	23	KANSL1	0	intronic	3.267	NA	2	5	1	1	1
rs8101473	19	10423338	C	T	0.1521	0.00145528	-0.0382675	0.0120207	0.439308	rs34725611	27	CTD-2369P2.10:FDX1L	0:0	intronic	3.267	6	4	5	1	1	1
rs35657218	3	46094462	A	G	0.3231	NA	NA	NA	0.125935	rs35617677	6	XCR1	25227	intergenic	3.266	7	5	15	0	1	1
rs35092096	3	46290335	T	G	0.3002	0.0009157	0.038046	0.0114762	0.480301	rs1491957	6	CCR3	0	intronic	3.266	6	14	15	1	1	1
rs371759305	9	33423885	G	A	0.1819	NA	NA	NA	0.0969008	rs11790730	15	RP11-311H10.4	13938	intergenic	3.266	6	5	15	0	1	1
rs11707672	3	45964389	T	C	0.1213	4.4936e-08	-0.0820144	0.0149928	0.212818	rs1392288	6	FYCO1	0	intronic	3.265	5	4	4	1	1	1
rs798416	5	130693100	T	C	0.2266	0.00367674	0.0304624	0.0104875	0.525944	rs246998	10	CDC42SE2	0	intronic	3.265	5	2	5	1	1	1
rs8067056	17	44083948	T	C	0.4056	1.63235e-05	-0.0413764	0.00960003	0.420889	rs3785884	23	MAPT	0	intronic	3.265	6	5	15	1	1	1
rs150391471	3	46217740	G	A	0.09443	NA	NA	NA	0.977649	rs35617677	6	CCR3	0	intronic	3.264	7	5	15	1	1	1
rs708455	5	131439627	C	A	0.4125	NA	NA	NA	0.082429	rs4475253	10	snoZ6	23800	intergenic	3.264	NA	2	7	0	1	1
rs7901746	10	81685476	A	C	0.3032	NA	NA	NA	0.12772	rs12761299	17	MBL1P	0	ncRNA_intronic	3.264	7	5	15	0	1	1
rs78637438	17	43945855	G	A	0.2396	9.45035e-14	-0.0822608	0.0110441	0.9436	rs3785884	23	MAPT-AS1	0	ncRNA_intronic	3.264	5	5	14	0	1	1
rs4815900	20	6428764	G	A	0.4742	0.00147561	0.0289113	0.00909322	0.386189	rs2876034	30	CASC20	0	ncRNA_intronic	3.264	7	14	15	0	0	1
rs9876587	3	46114376	T	C	0.331	NA	NA	NA	0.121222	rs35617677	6	XCR1	45141	intergenic	3.263	7	5	15	0	1	1
rs187351	3	100907478	T	C	0.2922	0.0436087	0.019806	0.0098155	0.114252	rs17412601	7	snoU13	13197	intergenic	3.262	6	5	15	0	1	1
rs11242069	5	130598318	A	C	0.2744	0.000682235	0.0336239	0.00989922	0.399725	rs246998	10	CDC42SE2	0	intergenic	3.262	5	2	15	1	1	1
rs70974047	5	131865980	AT	A	0.3509	NA	NA	NA	0.0559257	rs4475253	10	IL5	11155	intergenic	3.262	NA	5	15	0	1	1
rs1955368	12	133052257	G	T	0.1382	0.0146526	0.0368969	0.0151164	0.12381	rs5023077	20	MUC8	1530	intergenic	3.262	NA	1	14	1	1	0
rs34743344	19	10438682	CAG	C	0.2256	NA	NA	NA	0.117488	rs34725611	27	RAVER1	0	intronic	3.262	NA	3	4	1	1	0
rs4521120	20	6342538	T	G	0.3131	0.0430122	-0.0201277	0.00994651	0.0566375	rs2876034	30	CASC20	84831	intergenic	3.262	6	14	15	0	0	1
rs948420	8	61338777	C	G	0.2346	1.74325e-05	0.0417358	0.00971625	0.491977	rs4403445	14	RP11-163N6.2	0	ncRNA_intronic	3.261	7	14	15	0	1	0
rs2028078	17	43475929	G	A	0.1938	5.63821e-10	-0.0724068	0.0116781	0.672733	rs3785884	23	ARHGAP27	0	intronic	3.261	7	4	5	1	1	1
rs146783234	3	45568854	C	T	0.07555	1.75747e-07	-0.100007	0.0191464	0.447994	rs73058468	6	LARS2	0	intronic	3.26	7	4	5	1	1	1
rs476090	3	101011183	C	T	0.2018	0.0101316	-0.0262176	0.0101962	0.0879934	rs17412601	7	IMPG2	0	intronic	3.26	NA	5	15	1	1	1
rs34256128	7	99601979	CTG	C	0.2734	NA	NA	NA	0.240749	rs2897075	13	ZKSCAN1	11224	intergenic	3.26	NA	2	15	0	1	1
rs111334787	16	89184969	AAGAG	A	0.2932	NA	NA	NA	0.206655	rs117169628	22	ACSF3	0	intronic	3.26	NA	4	4	1	1	1
rs10414737	19	49171593	T	C	0.1392	0.00802259	0.0298255	0.0112502	0.0725636	rs679574	28	SEC1P:NTN5	0:0	ncRNA_intronic	3.26	5	5	15	1	1	1
rs2211690	21	35114054	A	G	0.0338	0.0042588	-0.0999211	0.0349579	0.0694148	rs2834168	31	AP000304.12:ITSN1	0:0	intronic	3.26	6	4	5	1	1	1
rs732990	2	26842146	C	G	0.4374	3.18686e-08	0.0499738	0.00903546	1	rs732990	4	CIB4	0	intronic	3.259	5	5	13	1	1	1
rs6517159	21	34673400	G	C	0.3012	7.65444e-05	-0.0424225	0.0107264	0.208063	rs2834168	31	IL10RB	3860	intergenic	3.259	1f	2	7	1	1	1
rs56397743	1	78230960	T	C	0.05567	NA	NA	NA	0.0727889	rs7515509	2	USP33	5422	intergenic	3.258	6	14	15	1	1	1
rs11130085	3	46127199	G	A	0.4254	NA	NA	NA	0.231578	rs1392288	6	FLT1P1	56650	intergenic	3.258	5	5	15	0	1	1
rs4738796	8	61056441	A	G	0.4225	NA	NA	NA	0.11258	rs4403445	14	SLC2A13P1	1739	intergenic	3.258	5	5	15	0	1	1
rs757503	17	43756466	T	C	0.2406	NA	NA	NA	0.938219	rs3785884	23	CRHR1:RP11-105N13.4	0:0	ncRNA_intronic	3.258	NA	5	14	1	1	1
rs2668662	17	44290759	T	C	0.2406	2.14633e-09	-0.0747413	0.0124853	0.948571	rs3785884	23	KANSL1	0	intronic	3.258	NA	4	5	1	1	1
rs4697576	4	25454568	T	C	0.03777	0.00927972	-0.0475786	0.0182884	0.122018	rs7671107	9	RP11-206P5.1	19570	intergenic	3.257	7	5	15	0	1	0
rs7857390	9	136128546	A	G	0.3817	2.6671e-12	0.0618867	0.00884825	0.213709	rs550057	16	ABO:RP11-430N14.4	0:0	ncRNA_exonic	3.257	4	1	14	0	1	1
rs6999822	8	61336037	A	G	0.4523	1.5725e-06	0.0415494	0.00865289	0.477305	rs4403445	14	RP11-163N6.2	0	ncRNA_intronic	3.255	5	5	15	0	1	0
rs4363269	9	136123840	A	G	0.1213	0.0119572	0.0323962	0.0128894	0.0841376	rs550057	16	ABO:RP11-430N14.4	1947:1947	intergenic	3.255	6	5	14	0	1	1
rs1278757	13	113530772	C	T	0.3608	8.39572e-06	0.0429619	0.00964387	0.259648	rs75898026	21	ATP11A	0	intronic	3.255	5	4	5	1	1	1
rs35106244	19	49203829	C	T	0.3946	NA	NA	NA	0.824489	rs679574	28	FUT2	0	intronic	3.255	6	4	5	1	1	1
rs79045784	3	146725351	TTA	T	0.172	NA	NA	NA	0.0690696	rs186910	8	RP11-649A16.1	0	ncRNA_intronic	3.254	NA	7	15	0	0	1
rs313533	4	25273174	A	G	0.1054	0.0118603	0.0356897	0.0141835	0.150779	rs7671107	9	PI4K2B	0	intronic	3.254	7	4	5	1	1	1
rs4705890	5	130855000	C	T	0.2634	NA	NA	NA	0.42698	rs246998	10	RAPGEF6:CTC-432M15.3	0:0	intronic	3.254	7	4	5	1	1	1
rs2224415	10	81509721	T	A	0.2435	NA	NA	NA	0.194017	rs12761299	17	RP11-119F19.2	0	ncRNA_intronic	3.254	7	5	15	0	1	0
rs77937	5	131322294	T	G	0.2306	NA	NA	NA	0.700729	rs246998	10	ACSL6	0	intronic	3.253	6	4	15	1	1	1
10:81652803:A:G	10	81652803	G	A	0.4423	NA	NA	NA	0.201562	rs12761299	17	PGGT1BP2	0	NA	3.253	NA	13	15	0	1	1
rs551124966	17	44487793	G	C	0.2416	NA	NA	NA	0.943409	rs3785884	23	NSFP1	0	ncRNA_intronic	3.253	NA	5	15	0	1	0
rs1131964	21	34610487	C	T	0.4563	NA	NA	NA	0.425305	rs2834154	31	IFNAR2	0	intronic	3.253	1f	1	5	1	1	1
rs35482426	3	45914585	CTT	C	0.1223	NA	NA	NA	0.412865	rs35617677	6	LZTFL1	0	intronic	3.252	NA	2	15	1	1	1
rs59770913	3	46259485	CA	C	0.1064	NA	NA	NA	0.86426	rs35617677	6	CCR3	0	intronic	3.252	NA	5	15	1	1	1
rs3114915	16	89366932	G	A	0.3231	0.00964776	-0.0237499	0.00917622	0.123816	rs117169628	22	ANKRD11	0	intronic	3.252	NA	2	4	1	1	1
rs6865305	5	131616673	A	G	0.1024	NA	NA	NA	0.275931	rs246998	10	P4HA2	0	intronic	3.251	5	5	15	1	1	1
rs75743061	17	44068112	C	G	0.2416	1.30614e-13	-0.0820939	0.0110855	0.933141	rs3785884	23	MAPT	0	intronic	3.251	5	4	15	1	1	1
rs12984834	19	10424510	A	G	0.1879	0.0454812	-0.0232923	0.0116451	0.0573131	rs34725611	27	CTD-2369P2.10:FDX1L	0:0	intronic	3.251	6	4	5	1	1	1
rs2532276	17	44246624	C	A	0.2425	NA	NA	NA	0.928205	rs3785884	23	KANSL1	0	intronic	3.249	NA	4	5	1	1	1
rs7684660	4	25435159	T	C	0.1501	4.40782e-11	-0.0760792	0.0115452	0.525945	rs7671107	9	ANAPC4	15038	intergenic	3.247	6	5	15	0	1	1
rs34022779	7	99039313	A	AT	0.1133	NA	NA	NA	0.051204	rs2897075	13	PTCD1:ATP5J2-PTCD1:CPSF4	0:0:0	intronic	3.246	NA	2	5	1	1	1
rs62054439	17	43825725	G	T	0.2396	1.60178e-13	-0.0810968	0.0109911	0.9436	rs3785884	23	CRHR1:RP11-105N13.4	0:0	ncRNA_intronic	3.246	5	5	14	1	1	1
rs529565	9	136149500	T	C	0.3678	9.51816e-23	0.0861655	0.00877722	0.682057	rs550057	16	ABO	0	ncRNA_intronic	3.245	5	1	13	0	1	1
rs2550973	5	131511141	A	T	0.1829	NA	NA	NA	0.37091	rs246998	10	AC063976.3	3785	intergenic	3.244	5	5	15	0	1	1
rs16925673	11	34522023	T	A	0.1133	NA	NA	NA	0.122407	rs1157669	18	ELF5	0	intronic	3.244	4	5	15	1	1	1
rs5821444	17	65987509	T	TTAA	0.2326	NA	NA	NA	0.376101	rs12602210	25	C17orf58	0	UTR3	3.244	NA	4	5	1	1	1
rs10246243	7	99834190	T	C	0.2286	5.1589e-06	0.0519407	0.011395	0.179563	rs2897075	13	GATS:GATS	0:0	ncRNA_intronic	3.243	7	5	5	1	1	1
rs111913701	17	44159631	T	G	0.2406	2.80722e-09	-0.0731335	0.0123069	0.948571	rs3785884	23	KANSL1	0	intronic	3.243	7	4	5	1	1	1
rs10747086	12	133045644	C	T	0.2694	NA	NA	NA	0.16261	rs5023077	20	MUC8	3689	intergenic	3.242	6	5	14	1	1	0
rs9976692	21	34576198	G	T	0.17	0.00503701	-0.0404167	0.0144106	0.323191	rs2834139	31	IFNAR2	26007	intergenic	3.242	2b	2	7	0	1	1
rs11997938	8	61046648	A	G	0.1531	0.0019991	0.0380005	0.0122964	0.120322	rs4403445	14	SLC2A13P1	7731	intergenic	3.241	7	5	15	0	1	1
rs11767035	7	22927553	G	A	0.2495	0.0165126	0.024204	0.010096	0.0557407	rs717624	12	AC005682.8	1436	intergenic	3.24	5	5	15	0	1	1
rs7217156	17	47953546	A	T	0.1948	0.00858465	0.0267614	0.0101826	0.161796	rs3848456	24	RP11-304F15.4	11414	intergenic	3.239	5	2	14	0	1	1
rs111299903	19	49203660	C	T	0.165	NA	NA	NA	0.16393	rs679574	28	FUT2	0	intronic	3.239	7	4	5	1	1	1
rs40401	5	131396478	C	T	0.2515	NA	NA	NA	0.669446	rs246998	10	IL3	0	exonic	3.238	1f	5	15	1	1	1
rs1097609	1	47260812	G	A	0.2306	NA	NA	NA	0.372342	rs10890422	1	CYP4B1	0	intergenic	3.237	NA	5	15	1	1	1
rs55838058	17	43798902	C	T	0.2396	8.41341e-14	-0.0824954	0.0110529	0.9436	rs3785884	23	CRHR1:RP11-105N13.4	0:0	ncRNA_intronic	3.237	5	5	14	1	1	1
rs34452002	3	46143187	C	T	0.1223	NA	NA	NA	0.540859	rs35617677	6	FLT1P1	40662	intergenic	3.236	6	2	15	0	1	1
rs34911116	7	99598997	G	A	0.2416	NA	NA	NA	0.202438	rs2897075	13	RP4-604G5.3	8323	intergenic	3.236	5	5	15	0	1	1
rs36002990	3	101437862	G	A	0.335	2.07842e-08	-0.0563474	0.0100524	0.958364	rs17412601	7	CEP97	4906	intergenic	3.235	6	7	15	1	1	0
rs17860250	21	34605644	G	C	0.03976	NA	NA	NA	0.116329	rs2834154	31	IFNAR2	0	intronic	3.235	5	1	5	1	1	1
rs1713346	10	81405553	T	A	0.4911	3.62599e-05	0.047214	0.0114317	0.175929	rs12761299	17	RP11-589B3.6	13608	intergenic	3.234	6	14	15	0	1	0
rs563364166	17	44335865	A	G	0.2217	NA	NA	NA	0.82625	rs3785884	23	RP11-259G18.3	1051	intergenic	3.234	NA	5	15	0	1	1
rs147706896	10	81560759	A	G	0.03976	NA	NA	NA	0.122395	rs12761299	17	RP11-773D16.1	3053	intergenic	3.233	7	5	15	0	1	1
rs2732628	17	44288284	G	A	0.2117	NA	NA	NA	0.819262	rs3785884	23	KANSL1	0	intronic	3.233	1f	4	5	1	1	1
rs72706180	1	155820111	A	G	0.0328	0.00692527	-0.0776981	0.0287726	0.121768	rs6675468	3	GON4L	0	intronic	3.232	3a	2	5	1	1	1
rs547033746	3	100915333	G	GT	0.1173	NA	NA	NA	0.0500557	rs17412601	7	snoU13	5342	intergenic	3.232	NA	5	15	0	0	1
rs7720339	5	130837134	T	C	0.2247	0.0060996	-0.0288743	0.0105289	0.538416	rs246998	10	RAPGEF6:CTC-432M15.3	0:0	intronic	3.232	7	4	5	1	1	1
rs31589	5	131004646	A	G	0.2535	NA	NA	NA	0.46269	rs246998	10	CTC-432M15.3:FNIP1	0:0	intronic	3.232	5	4	5	1	1	1
rs573699659	17	44139487	AC	A	0.4702	NA	NA	NA	0.283187	rs3785884	23	KANSL1	0	intronic	3.232	NA	4	5	1	1	1
rs35386789	3	46463874	G	A	0.09344	NA	NA	NA	0.498703	rs35617677	6	CCRL2	9385	intergenic	3.231	6	4	15	1	1	1
rs34915131	8	61062469	C	CA	0.4583	NA	NA	NA	0.0706995	rs4403445	14	SLC2A13P1	7767	intergenic	3.231	NA	9	15	0	1	1
rs535668753	17	43857292	C	CTTTTTTT	0.4414	NA	NA	NA	0.231034	rs3785884	23	CRHR1:RP11-105N13.4	0:0	ncRNA_intronic	3.231	NA	5	14	1	1	0
rs376334563	17	44537611	C	T	0.3449	NA	NA	NA	0.744297	rs3785884	23	NSFP1	0	ncRNA_intronic	3.231	5	5	15	0	1	0
rs62084251	17	65878736	G	A	0.2147	4.89689e-06	0.047748	0.0104501	0.423966	rs12602210	25	BPTF	0	intronic	3.231	6	4	5	1	1	1
rs13098366	3	46116787	G	A	0.165	NA	NA	NA	0.421666	rs35617677	6	XCR1	47552	intergenic	3.23	7	5	15	0	1	1
rs140292160	5	130804342	G	A	0.01093	NA	NA	NA	0.0575864	rs246998	10	RAPGEF6:CTC-432M15.3	0:0	intronic	3.23	5	4	5	1	0	1
rs1724400	17	43755871	C	A	0.2664	NA	NA	NA	0.816997	rs3785884	23	CRHR1:RP11-105N13.4	0:0	ncRNA_intronic	3.23	6	5	14	1	1	1
rs34155121	3	46084742	G	A	0.1441	NA	NA	NA	0.442551	rs35617677	6	XCR1	15507	intergenic	3.229	7	9	15	0	1	1
rs10463886	5	130758893	A	T	0.2664	NA	NA	NA	0.412567	rs246998	10	RAPGEF6	720	downstream	3.229	4	4	5	1	1	1
rs2532305	17	44223060	G	A	0.2406	2.55514e-09	-0.0734769	0.0123327	0.948571	rs3785884	23	KANSL1	0	intronic	3.229	NA	2	7	1	1	1
rs10850103	12	113385000	A	T	0.327	5.81651e-11	0.063312	0.00966834	0.739693	rs4767025	19	RP1-71H24.1:OAS3	0:0	ncRNA_intronic	3.228	7	4	4	1	1	1
rs11360624	3	46355413	G	GA	0.3022	NA	NA	NA	0.316082	rs1491957	6	UQCRC2P1	1999	intergenic	3.227	NA	2	15	0	1	1
rs34703957	3	101644685	AG	A	0.4414	NA	NA	NA	0.279185	rs17412601	7	RP11-221J22.1	15017	intergenic	3.227	NA	1	15	0	1	1
rs35726814	3	45649178	CT	C	0.325	NA	NA	NA	0.0500267	rs79939301	6	LIMD1	0	intronic	3.226	NA	2	7	1	1	1
rs548639766	10	81721707	A	C	0.04573	NA	NA	NA	0.216613	rs12761299	17	SFTPD	0	intronic	3.226	NA	14	15	1	1	1
rs7917756	10	81758961	G	A	0.3976	0.000486749	0.0299178	0.00857747	0.164224	rs12761299	17	RP11-479O17.7	15964	intergenic	3.226	6	13	15	0	1	1
rs11605706	11	34422715	A	G	0.08449	0.00288147	0.0407038	0.0136585	0.0839828	rs1157669	18	RP1-53C18.3	3494	intergenic	3.226	6	5	15	0	1	1
rs117365970	17	43893259	G	A	0.2396	5.71842e-14	-0.0831049	0.0110595	0.9436	rs3785884	23	CRHR1:RP11-105N13.4	0:0	ncRNA_intronic	3.226	3a	5	14	1	1	0
rs5843634	21	35367281	T	TG	0.3141	NA	NA	NA	0.10432	rs111585689	31	LINC00649	17288	intergenic	3.226	NA	5	15	0	1	1
rs13085619	3	46288473	T	C	0.4652	9.18436e-05	0.0413197	0.0105645	0.954745	rs1491957	6	CCR3	0	intronic	3.225	7	5	15	1	1	1
rs12494688	3	101215147	T	C	0.4115	0.00426441	-0.0272947	0.00955058	0.217125	rs17412601	7	SENP7	0	intronic	3.225	7	4	5	1	1	1
rs72803178	5	131361490	T	C	0.06561	0.00111048	0.0549128	0.0168396	0.262097	rs246998	10	AC034228.2	12597	intergenic	3.225	5	5	14	0	1	1
rs17651213	17	44051924	G	A	0.2406	2.57176e-14	-0.0841229	0.0110423	0.948571	rs3785884	23	MAPT	0	UTR5	3.224	1f	3	15	1	1	1
rs10953293	7	99579032	A	G	0.1173	0.000155773	-0.0479519	0.01268	0.102658	rs2897075	13	AZGP1P1	0	ncRNA_intronic	3.223	6	1	15	1	1	1
rs9304913	19	4726800	A	G	0.3718	NA	NA	NA	0.0806913	rs35574495	26	AC005783.1	408	upstream	3.223	5	5	15	1	1	1
rs13163091	5	130836041	T	C	0.2247	NA	NA	NA	0.538416	rs246998	10	RAPGEF6:CTC-432M15.3	0:0	intronic	3.222	6	4	5	1	1	1
rs138190012	17	44197417	T	TGAA	0.2406	NA	NA	NA	0.948571	rs3785884	23	KANSL1	0	intronic	3.221	NA	2	5	1	1	1
rs183389894	2	60645060	C	T	0.1252	NA	NA	NA	0.156546	rs1123573	5	AC007381.2	26549	intergenic	3.219	7	1	15	0	1	1
rs7221118	17	47907641	T	C	0.2087	0.0489477	0.0222814	0.0113158	0.13684	rs3848456	24	KAT7	1182	intergenic	3.219	3a	4	4	1	1	1
rs9813887	3	101114695	T	A	0.4115	0.00872564	-0.0226558	0.00863862	0.217125	rs17412601	7	SENP7	0	intronic	3.218	6	4	15	1	1	1
rs9290407	3	101260946	T	G	0.4085	0.000794716	-0.0293014	0.00873461	0.217143	rs17412601	7	FAM172BP	18214	intergenic	3.217	7	7	15	0	1	1
rs6998307	8	61368722	A	G	0.4563	1.07825e-05	0.0377196	0.00857097	0.487188	rs4403445	14	RP11-163N6.2	0	ncRNA_intronic	3.217	7	5	15	0	1	1
rs2834187	21	34687410	A	G	0.2913	3.35018e-06	-0.0450208	0.00968586	0.207793	rs2834168	31	AP000295.10	4923	intergenic	3.217	6	5	15	1	1	1
rs143234563	17	44277404	T	TACACACACACAC	0.1531	NA	NA	NA	0.553282	rs3785884	23	KANSL1	0	intronic	3.215	NA	5	5	1	1	1
rs36123991	17	44359663	G	T	0.2157	NA	NA	NA	0.813069	rs3785884	23	ARL17B	0	intronic	3.215	7	5	15	1	1	1
rs11950562	5	131652529	A	C	0.4404	NA	NA	NA	0.167175	rs4475253	10	SLC22A4:AC034220.3	0:0	ncRNA_intronic	3.214	6	4	5	1	1	1
rs6117293	20	6466644	G	A	0.3897	4.60859e-07	-0.0466368	0.0092498	0.958349	rs2876034	30	CASC20	0	ncRNA_intronic	3.214	5	5	15	0	1	1
17:44273448:A:C	17	44273448	C	A	0.2396	NA	NA	NA	0.9436	rs3785884	23	KANSL1:KANSL1-AS1	0:0	ncRNA_exonic	3.213	NA	2	5	1	1	1
rs9913471	17	65874495	C	T	0.2167	9.57936e-07	0.0494563	0.010093	0.424777	rs12602210	25	BPTF	0	intronic	3.213	3a	4	5	1	1	1
rs4683167	3	46092288	A	T	0.3598	NA	NA	NA	0.118822	rs35617677	6	XCR1	23053	intergenic	3.212	6	5	15	0	1	1
rs371456541	17	43696532	A	G	0.05865	NA	NA	NA	0.271362	rs3785884	23	CRHR1-IT1	1161	intergenic	3.212	7	14	15	1	1	1
rs79556692	3	46585769	G	A	0.08549	6.88131e-05	0.0701836	0.0176325	0.147986	rs35617677	6	LRRC2	0	intronic	3.211	6	4	15	1	1	1
rs17572613	17	44058004	A	G	0.2406	NA	NA	NA	0.948571	rs3785884	23	MAPT	0	intronic	3.211	NA	4	15	1	1	1
rs1918785	17	44276330	T	C	0.2425	1.08387e-07	-0.0721321	0.0135789	0.93839	rs3785884	23	KANSL1	0	intronic	3.211	NA	5	5	1	1	1
rs9549597	13	113533113	G	A	0.4414	0.00662072	0.0243874	0.00898132	0.138852	rs75898026	21	ATP11A	0	intronic	3.21	5	4	4	1	1	1
rs56220242	17	43792326	C	T	0.2396	7.98323e-14	-0.0824549	0.0110373	0.9436	rs3785884	23	CRHR1:RP11-105N13.4	0:0	ncRNA_intronic	3.21	6	5	14	1	1	1
rs9834860	3	45933647	A	C	0.4105	NA	NA	NA	0.0710442	rs35617677	6	LZTFL1:CCR9	0:0	intronic	3.209	5	3	15	1	1	1
rs4705838	5	131150593	T	G	0.2147	NA	NA	NA	0.590831	rs246998	10	ACSL6:AC034228.7	0:0	ncRNA_intronic	3.209	5	2	15	1	1	1
rs12446046	16	89171228	C	G	0.2366	0.00415733	-0.0277752	0.00969137	0.379693	rs117169628	22	ACSF3	0	intronic	3.209	5	4	4	1	1	1
rs10706190	17	65903372	AT	A	0.2753	NA	NA	NA	0.298101	rs12602210	25	BPTF	0	intronic	3.208	NA	4	5	1	1	1
rs5848784	3	46249139	A	AT	0.3439	NA	NA	NA	0.221286	rs1392288	6	CCR3:CCR1	0:0	intronic	3.207	NA	1	15	1	1	1
rs10587712	8	61421645	GCTTAA	G	0.3787	NA	NA	NA	0.991949	rs4403445	14	RP11-163N6.2	0	ncRNA_intronic	3.207	NA	5	15	1	1	1
rs199513	17	44856932	A	G	0.2167	1.78143e-10	0.0704504	0.011044	0.784459	rs3785884	23	WNT3	0	intronic	3.207	1f	1	14	1	1	1
rs9849015	3	46056120	T	C	0.3419	NA	NA	NA	0.129414	rs35617677	6	XCR1	2395	intergenic	3.204	7	5	15	1	1	1
rs71098403	3	46474238	GCAATTGCAGCAGCA	G	0.2306	NA	NA	NA	0.461507	rs3213480	6	LTF	2897	intergenic	3.204	NA	4	15	1	1	1
rs407204	5	131327465	G	C	0.2336	NA	NA	NA	0.708546	rs246998	10	ACSL6	0	intronic	3.204	7	4	15	1	1	1
rs71503174	9	136045486	G	A	0.3211	0.00328199	0.0283407	0.00963966	0.157077	rs550057	16	GBGT1	6153	intergenic	3.202	7	5	14	1	1	1
rs10774681	12	113450032	G	A	0.4155	0.000708446	0.0285937	0.00844397	0.149464	rs4767025	19	RP1-71H24.1	0	ncRNA_intronic	3.202	6	4	15	1	1	1
rs1662995	2	26877731	A	G	0.3688	NA	NA	NA	0.176929	rs732990	4	CIB4	13494	intergenic	3.201	NA	5	15	0	1	1
rs199546317	6	41493444	ATGTGTGTGTGAATG	A	0.03181	NA	NA	NA	0.270316	rs1886813	11	RP11-328M4.2	0	ncRNA_intronic	3.201	NA	5	14	0	0	0
rs365825	17	43705601	A	G	0.2416	NA	NA	NA	0.933141	rs3785884	23	CRHR1-IT1:CRHR1:RP11-105N13.4	0:0:0	ncRNA_intronic	3.201	NA	4	5	1	1	1
rs57157364	1	155060895	C	T	0.06064	0.000676235	-0.055123	0.0162172	0.430891	rs6675468	3	EFNA3	880	downstream	3.2	7	2	5	1	1	1
rs2054866	3	45990217	A	G	0.4066	NA	NA	NA	0.202301	rs1392288	6	FYCO1	0	intronic	3.2	5	2	4	1	1	1
rs75758998	12	133059428	T	A	0.1412	0.00502809	0.0390977	0.0139374	0.131118	rs5023077	20	FBRSL1	6708	intergenic	3.2	5	5	13	1	1	0
rs6684022	1	77953460	C	T	0.1988	0.0385901	-0.0218612	0.0105685	0.238276	rs7515509	2	AK5	0	intronic	3.199	4	4	15	1	1	1
rs473794	3	146216483	A	G	0.2863	0.00831856	0.0238226	0.00902762	0.0822225	rs186910	8	PLSCR2	2704	intergenic	3.199	5	2	15	1	1	1
rs1059225	10	81374986	T	C	0.4016	6.00025e-08	0.0507081	0.00935783	0.215561	rs12761299	17	SFTPA1	0	UTR3	3.199	NA	5	15	1	1	1
rs34630951	19	49131764	A	AAG	0.2714	NA	NA	NA	0.152302	rs679574	28	SPHK2	0	UTR3	3.199	NA	3	5	1	1	1
rs59304703	20	6259181	CTTTTTTT	C	0.1223	NA	NA	NA	0.0510577	rs2876034	30	AL109618.1	49585	intergenic	3.199	NA	9	15	0	0	1
rs3751310	12	133149381	G	A	0.3241	1.79795e-05	-0.041601	0.00970034	0.381572	rs5023077	20	FBRSL1	0	intronic	3.198	NA	2	5	1	1	0
rs202172133	10	81858233	AG	A	0.0507	NA	NA	NA	0.0943618	rs12761299	17	TMEM254	5919	intergenic	3.197	NA	5	15	1	1	1
rs150038047	17	47923443	C	G	0.01889	8.20869e-08	0.234706	0.0437683	0.524911	rs3848456	24	TAC4:RP11-304F15.3	0:0	ncRNA_intronic	3.196	5	2	5	1	1	1
rs7095397	10	81782207	T	C	0.3022	NA	NA	NA	0.0685513	rs12761299	17	C1DP3	2285	intergenic	3.195	7	14	15	0	1	1
rs17765882	3	46416216	C	T	0.09245	NA	NA	NA	0.505039	rs35617677	6	RP11-24F11.2:CCR5	0:0	ncRNA_intronic	3.194	6	1	15	1	1	1
rs11066457	12	113386245	T	G	0.2584	0.0128258	0.0273447	0.0109881	0.123805	rs4767025	19	RP1-71H24.1:OAS3	0:0	ncRNA_intronic	3.194	7	4	4	1	1	1
rs62198541	20	6408563	G	A	0.03678	0.0055591	-0.0783184	0.0282461	0.087886	rs2876034	30	CASC20	18806	intergenic	3.194	6	9	15	0	0	1
rs3766200	1	47281586	A	C	0.2714	2.52132e-05	-0.0389396	0.00924297	0.598922	rs10890422	1	CYP4B1	0	intronic	3.193	NA	4	15	1	1	1
rs3846089	3	101212953	A	G	0.4115	0.00971412	-0.0222986	0.00862335	0.217125	rs17412601	7	SENP7	0	intronic	3.193	NA	5	5	1	1	1
rs55978005	17	44031540	G	T	0.2396	7.13528e-14	-0.0827354	0.011053	0.9436	rs3785884	23	MAPT	0	intronic	3.192	3a	5	14	1	1	1
rs7687	17	44103296	T	C	0.2406	6.75002e-14	-0.083023	0.0110806	0.948571	rs3785884	23	MAPT	0	UTR3	3.192	1d	4	5	1	1	1
rs4086987	3	46293490	A	C	0.3489	NA	NA	NA	0.142325	rs3213480	6	CCR3	0	intronic	3.191	NA	14	15	1	1	1
rs17350806	11	34404382	T	A	0.1531	0.0447399	-0.0251143	0.0125128	0.182908	rs1157669	18	RP1-53C18.3	21827	intergenic	3.191	5	5	15	0	1	1
rs117913461	21	34581387	G	A	0.02087	0.00652333	0.0996071	0.036617	0.0632539	rs2834154	31	IFNAR2	20818	intergenic	3.191	5	5	15	0	1	1
rs766425	21	35334566	G	T	0.494	2.35588e-07	-0.0479903	0.0092846	0.0772915	rs111585689	31	LINC00649	0	ncRNA_exonic	3.191	NA	4	15	0	1	1
rs149187563	17	44285982	CAA	C	0.2455	NA	NA	NA	0.911524	rs3785884	23	KANSL1	0	intronic	3.19	NA	4	5	1	1	1
rs9975538	21	34626854	T	C	0.3221	NA	NA	NA	0.928945	rs2834154	31	IFNAR2:AP000295.9	0:0	intronic	3.19	7	4	4	1	1	1
rs731136	16	89359421	C	G	0.34	0.00125833	-0.0291957	0.00905204	0.111331	rs117169628	22	ANKRD11	0	intronic	3.188	4	3	5	1	1	1
rs55920689	3	100915598	T	C	0.1223	NA	NA	NA	0.0573188	rs17412601	7	snoU13	5077	intergenic	3.186	6	5	15	0	1	1
rs35297717	5	131697529	C	CA	0.3211	NA	NA	NA	0.119631	rs4475253	10	AC034220.3	0	ncRNA_intronic	3.186	NA	4	5	1	1	1
rs4792816	17	43541129	C	T	0.2972	8.37067e-06	-0.0420253	0.00943227	0.128844	rs3785884	23	PLEKHM1:AC091132.1	0:0	ncRNA_exonic	3.186	6	4	5	1	1	0
rs348888	3	100903674	A	C	0.2922	0.0259834	0.0210305	0.00944572	0.114252	rs17412601	7	snoU13	17001	intergenic	3.185	NA	5	15	0	1	1
rs6994192	8	61325684	T	C	0.4513	2.173e-06	0.0410065	0.00865731	0.480911	rs4403445	14	RP11-163N6.2	0	ncRNA_exonic	3.185	5	1	14	0	1	0
rs536092857	10	81592281	ATAGAAT	A	0.04175	NA	NA	NA	0.133867	rs12761299	17	RP11-182L21.6	4922	intergenic	3.185	NA	5	15	1	1	0
rs71325102	3	46015933	T	C	0.1233	NA	NA	NA	0.491253	rs35617677	6	FYCO1	0	intronic	3.184	5	4	4	1	1	1
rs13093758	3	46591359	T	C	0.08549	3.61815e-11	0.101136	0.0152798	0.147986	rs35617677	6	LRRC2	0	intronic	3.184	4	2	15	1	1	1
rs2074404	17	44865439	T	G	0.2664	NA	NA	NA	0.607174	rs3785884	23	WNT3	0	intronic	3.184	1f	5	14	1	1	1
rs17860130	21	34605652	GA	G	0.02087	NA	NA	NA	0.05521	rs2834139	31	IFNAR2	0	intronic	3.184	NA	1	5	1	1	1
rs71325101	3	46015569	T	C	0.1233	NA	NA	NA	0.491253	rs35617677	6	FYCO1	0	intronic	3.182	7	4	5	1	1	1
rs34903982	8	61368001	A	C	0.166	NA	NA	NA	0.119983	rs4403445	14	RP11-163N6.2	0	ncRNA_intronic	3.182	5	7	15	0	0	1
rs529814250	17	43834873	G	A	0.2416	NA	NA	NA	0.932874	rs3785884	23	CRHR1:RP11-105N13.4	0:0	ncRNA_intronic	3.182	NA	5	14	1	1	1
rs4683166	3	46089341	G	C	0.1441	NA	NA	NA	0.442551	rs35617677	6	XCR1	20106	intergenic	3.181	5	5	15	0	1	1
rs111404933	17	44821987	G	GA	0.2177	NA	NA	NA	0.795965	rs3785884	23	NSF	0	intronic	3.181	NA	4	5	1	1	1
rs2924480	11	34529831	T	C	0.4076	NA	NA	NA	0.334648	rs1157669	18	ELF5	0	intronic	3.18	6	5	15	1	1	1
rs28407005	13	113519636	G	A	0.3718	NA	NA	NA	0.0780327	rs75898026	21	ATP11A	0	intronic	3.18	5	4	5	1	0	1
rs6133317	20	6426137	G	A	0.4652	5.90761e-05	-0.0357103	0.00889097	0.422639	rs2876034	30	CASC20	1232	intergenic	3.179	7	9	15	0	0	1
rs2742389	3	45756683	C	G	0.4364	NA	NA	NA	0.0676204	rs73058468	6	SACM1L	0	intronic	3.177	6	4	4	1	1	1
rs4281433	10	81742660	A	T	0.4006	2.25108e-05	0.0384894	0.00908109	0.174305	rs12761299	17	RP11-479O17.7	5	upstream:downstream	3.177	5	1	13	1	1	1
rs7298184	12	113368249	C	A	0.3658	3.2017e-14	0.0701797	0.00924647	0.910586	rs4767025	19	OAS1:RP1-71H24.1	0:0	ncRNA_intronic	3.177	1f	4	15	1	1	0
rs1293737	12	113476434	G	C	0.3628	0.0133795	0.028186	0.0113952	0.379571	rs4767025	19	RPS15AP32	15432	intergenic	3.176	6	5	15	0	1	1
rs9706362	12	133032110	C	T	0.4105	NA	NA	NA	0.138033	rs5023077	20	RP11-503G7.1	1635	intergenic	3.176	5	2	14	0	1	0
rs1230103	17	43485791	G	A	0.3042	7.73184e-07	0.0446416	0.00903307	0.133846	rs3785884	23	ARHGAP27	0	intronic	3.176	1f	1	5	1	1	1
rs34143875	3	45258401	CT	C	0.497	NA	NA	NA	0.0738346	rs73058468	6	TMEM158	7556	intergenic	3.174	NA	5	14	1	1	1
rs12150542	17	44115730	G	A	0.2406	5.23452e-14	-0.0832956	0.0110678	0.948571	rs3785884	23	KANSL1	0	intronic	3.174	6	4	4	1	1	1
rs757501	17	43756685	A	G	0.2396	NA	NA	NA	0.9436	rs3785884	23	CRHR1:RP11-105N13.4	0:0	ncRNA_intronic	3.173	NA	5	14	1	1	1
rs2373232	3	46444383	G	A	0.3181	1.14122e-07	0.0506729	0.00955611	0.366985	rs1491957	6	RP11-24F11.2	0	ncRNA_intronic	3.172	7	5	15	1	1	1
rs41076	5	131051015	C	T	0.2147	NA	NA	NA	0.590831	rs246998	10	CTC-432M15.3:FNIP1	0:0	intronic	3.17	7	4	5	1	1	1
rs62056876	17	43778752	C	T	0.2406	NA	NA	NA	0.938219	rs3785884	23	CRHR1:RP11-105N13.4	0:0	ncRNA_intronic	3.17	6	5	14	1	1	1
rs62063201	17	44207360	C	T	0.2406	5.54348e-09	-0.076948	0.0131987	0.948571	rs3785884	23	KANSL1	0	intronic	3.17	7	4	5	1	1	1
rs577842	3	146202674	C	T	0.2823	0.00429233	0.0259396	0.009083	0.0873627	rs186910	8	PLSCR2	0	intronic	3.169	6	9	15	1	1	1
rs659104	9	136147823	T	G	0.4195	5.37587e-09	0.0496262	0.00850478	0.341363	rs550057	16	ABO	0	ncRNA_intronic	3.169	NA	2	14	0	1	1
rs10936621	3	101160339	T	C	0.4115	0.00525461	-0.026733	0.0095783	0.217125	rs17412601	7	SENP7	0	intronic	3.168	5	4	15	1	1	1
rs78773690	17	44126478	T	C	0.2465	1.27024e-07	-0.0655523	0.0124079	0.917211	rs3785884	23	KANSL1	0	intronic	3.168	NA	4	4	1	1	1
rs6054318	20	6489433	A	G	0.2177	0.0463831	0.021358	0.0107225	0.150568	rs2876034	30	CASC20	0	ncRNA_intronic	3.168	6	9	15	0	0	1
rs8129112	21	34671751	G	A	0.1859	0.000296556	-0.0380701	0.0105216	0.0621002	rs2834168	31	IL10RB	2211	intergenic	3.168	3a	2	7	1	1	1
rs35861033	3	46269652	CT	C	0.1252	NA	NA	NA	0.499862	rs35617677	6	CCR3	0	intronic	3.166	NA	5	15	1	1	1
rs10263435	7	22829862	G	A	0.2068	0.000246736	0.0397719	0.01085	0.188041	rs717624	12	AC073072.7	16249	intergenic	3.166	6	5	15	0	1	1
rs4934236	10	81627988	C	A	0.1213	NA	NA	NA	0.474357	rs12761299	17	CTSLP6	2142	intergenic	3.166	5	13	15	0	1	0
rs112791428	19	50805685	C	A	0.1004	0.00528657	0.0463566	0.016621	0.130174	rs1405655	29	MYH14	0	intronic	3.166	6	4	15	1	1	1
rs10517061	4	25178297	A	T	0.495	4.76471e-06	-0.0417245	0.00912034	0.0805549	rs7671107	9	PI4K2B	0	intronic	3.165	6	4	15	1	1	1
rs10887761	10	82088572	G	A	0.494	0.0237479	-0.0191957	0.00848922	0.0697442	rs12761299	17	RP11-36D19.8	4954	intergenic	3.165	6	5	14	1	1	1
rs79105852	3	46291353	A	G	0.4344	NA	NA	NA	0.354648	rs3213480	6	CCR3	0	intronic	3.164	7	1	15	1	1	1
rs7818620	8	61220926	C	A	0.166	0.0302683	0.0237989	0.0109846	0.144586	rs4403445	14	CA8	26954	intergenic	3.164	7	9	15	0	1	1
rs34733047	17	65848118	T	TA	0.2147	NA	NA	NA	0.423966	rs12602210	25	BPTF	0	intronic	3.164	NA	2	5	1	1	1
rs3836730	5	130867650	TA	T	0.2714	NA	NA	NA	0.403654	rs246998	10	RAPGEF6:CTC-432M15.3	0:0	intronic	3.163	NA	1	5	1	1	1
rs111941646	17	43966608	A	T	0.2396	9.01226e-14	-0.0823149	0.0110421	0.9436	rs3785884	23	MAPT-AS1	0	ncRNA_intronic	3.163	6	13	14	1	1	1
rs573223763	17	66109862	T	A	0.4334	NA	NA	NA	0.114328	rs12602210	25	LINC00674	0	ncRNA_intronic	3.163	NA	4	5	0	1	1
rs36116132	1	77982113	G	GA	0.1769	NA	NA	NA	0.382773	rs7515509	2	AK5	0	intronic	3.162	NA	5	15	1	0	1
rs41457044	17	43911424	C	T	0.2396	3.10699e-09	-0.0723147	0.0122033	0.933274	rs3785884	23	CRHR1	0	intronic	3.162	5	5	15	1	1	1
rs9896485	17	44050828	G	C	0.3867	0.00751748	0.0259436	0.00970576	0.199619	rs3785884	23	MAPT	0	UTR5	3.162	2b	4	15	1	1	1
rs2989926	9	33390249	A	T	0.2783	NA	NA	NA	0.225545	rs11790730	15	AQP7	0	intronic	3.161	4	5	15	1	1	1
rs17661141	17	44196015	C	G	0.2396	2.06493e-09	-0.0738271	0.0123197	0.9436	rs3785884	23	KANSL1	0	intronic	3.16	1f	2	7	1	1	1
rs507711	19	49208564	C	T	0.4682	8.67207e-07	-0.0467477	0.00950233	0.889292	rs679574	28	FUT2	0	UTR3	3.16	NA	4	5	1	1	1
rs3087251	3	46418342	G	A	0.4543	NA	NA	NA	0.457052	rs3213480	6	RP11-24F11.2	0	ncRNA_intronic	3.159	5	5	14	1	1	1
rs3833278	19	4720031	CCCT	C	0.3082	NA	NA	NA	0.0711859	rs35574495	26	DPP9	0	intronic	3.158	NA	3	4	1	1	1
rs267246	3	45625703	A	G	0.4831	NA	NA	NA	0.0595413	rs79939301	6	LIMD1	0	intergenic	3.157	5	5	15	1	1	1
rs2091731	12	133026560	C	T	0.332	0.00505312	-0.026696	0.00952196	0.0724973	rs5023077	20	RP11-503G7.1	7185	intergenic	3.157	NA	2	14	0	1	1
rs62056869	17	43773447	T	C	0.2396	NA	NA	NA	0.9436	rs3785884	23	CRHR1:RP11-105N13.4	0:0	ncRNA_intronic	3.157	6	13	14	1	1	1
rs56150806	17	43919301	T	C	0.2396	4.74394e-14	-0.0832652	0.0110449	0.9436	rs3785884	23	MAPT-AS1	1715	intergenic	3.157	3a	5	15	1	1	1
rs2158258	17	44163809	A	C	0.4125	1.75104e-05	-0.0411037	0.00957129	0.210036	rs3785884	23	KANSL1	0	intronic	3.157	NA	4	5	1	1	1
rs6504576	17	66034476	T	C	0.2714	0.00156467	0.0312729	0.00988893	0.294013	rs12602210	25	KPNA2	0	intronic	3.156	7	1	4	1	1	1
rs5498	19	10395683	A	G	0.4662	NA	NA	NA	0.109445	rs34725611	27	CTD-2369P2.5:ICAM1	0:0	exonic	3.154	4	4	4	1	1	1
rs4683148	3	45956060	C	T	0.4066	NA	NA	NA	0.20666	rs1392288	6	LZTFL1	0	intronic	3.153	7	1	5	1	1	1
rs55835350	10	81801728	A	T	0.08449	0.00220761	0.044209	0.0144437	0.272015	rs12761299	17	C1DP4	927	upstream	3.153	5	14	15	0	1	1
rs35379058	16	89264167	C	T	0.1849	1.38087e-10	0.0711391	0.0110843	0.834117	rs117169628	22	SLC22A31	0	intronic	3.153	4	1	14	1	1	1
rs557994680	17	44182845	T	TG	0.2406	NA	NA	NA	0.948571	rs3785884	23	KANSL1	0	intronic	3.153	NA	4	5	1	1	1
rs2875974	8	61419728	G	A	0.3797	7.54181e-10	0.0528736	0.00859135	0.995975	rs4403445	14	RP11-163N6.2	0	ncRNA_intronic	3.152	NA	5	15	1	1	1
rs547522121	10	81621188	C	T	0.04175	NA	NA	NA	0.143001	rs12761299	17	NPAP1P2	0	ncRNA_exonic	3.15	NA	14	15	0	1	0
rs208682	11	34455941	T	C	0.163	3.68438e-06	0.0525081	0.0113447	0.182075	rs1157669	18	CIR1P3	2744	intergenic	3.15	NA	5	15	1	1	1
rs12811683	12	133148519	G	A	0.0835	0.0272592	-0.0338614	0.0153373	0.103988	rs5023077	20	FBRSL1	0	intronic	3.15	5	4	5	1	1	0
rs151011526	17	66138154	C	T	0.0169	NA	NA	NA	0.105262	rs12602210	25	LRRC37A16P	0	ncRNA_intronic	3.15	7	5	15	0	0	1
rs547862429	17	44305026	G	A	0.2416	NA	NA	NA	0.943409	rs3785884	23	KANSL1	2292	intergenic	3.148	NA	5	15	1	1	1
rs74571696	17	44123685	G	A	0.2406	6.62618e-14	-0.0833075	0.011115	0.948571	rs3785884	23	KANSL1	0	intronic	3.147	5	4	4	1	1	1
rs535893493	17	44285475	C	CA	0.2078	NA	NA	NA	0.677009	rs3785884	23	KANSL1	0	intronic	3.147	NA	4	5	1	1	1
rs4934238	10	81628030	A	T	0.1213	NA	NA	NA	0.474357	rs12761299	17	CTSLP6	2100	intergenic	3.146	5	13	15	0	1	0
rs10887327	10	81760663	T	C	0.3986	0.000411312	0.0385395	0.0109093	0.164782	rs12761299	17	RP11-369J21.11	16805	intergenic	3.146	6	14	15	0	1	1
rs57481412	12	133155308	G	GC	0.2137	NA	NA	NA	0.0919092	rs5023077	20	FBRSL1	0	intronic	3.146	NA	4	4	1	1	0
rs11647054	16	89206841	T	G	0.2455	2.11759e-06	0.0480548	0.0101341	0.475047	rs117169628	22	ACSF3	0	intronic	3.146	5	4	4	1	1	1
rs35083825	21	34611079	T	TA	0.4523	NA	NA	NA	0.370566	rs2834154	31	IFNAR2	0	intronic	3.146	NA	1	5	1	1	1
rs245209	3	45243355	C	G	0.494	0.00236087	-0.0257079	0.00845479	0.069053	rs73058468	6	TMEM158	22602	intergenic	3.145	5	5	15	0	1	1
rs56089143	7	99819844	G	A	0.2276	0.0203166	0.0349517	0.0150625	0.182722	rs2897075	13	GATS:GATS	0:0	ncRNA_intronic	3.145	2b	1	4	1	1	0
rs148257985	21	34763682	T	C	0.02982	0.0262008	0.0638191	0.0287057	0.0656444	rs2834168	31	IFNGR2	11519	intergenic	3.145	6	2	15	0	1	1
rs743564	5	131410879	T	C	0.3668	2.18794e-06	-0.0431133	0.00910476	0.183123	rs4475253	10	CSF2	0	intronic	3.144	5	1	15	1	1	1
rs28450526	21	34550342	T	C	0.172	0.000642818	-0.0395855	0.0115989	0.173535	rs2834139	31	C21orf54	7800	intergenic	3.143	5	5	14	1	1	1
rs34201812	3	45407535	T	C	0.4791	0.00190411	0.0279674	0.0090078	0.0569548	rs79939301	6	LARS2	22462	intergenic	3.142	6	5	15	0	1	1
rs56185801	19	51031010	C	CT	0.4314	NA	NA	NA	0.0697093	rs1405655	29	LRRC4B	0	intronic	3.142	NA	5	14	1	1	0
rs45556331	1	47281782	C	A	0.09642	0.0316912	-0.0340625	0.0158557	0.159304	rs10890422	1	CYP4B1	0	intronic	3.141	6	4	15	1	1	1
rs7964503	12	113421362	G	A	0.2753	0.0116027	0.0254038	0.0100649	0.130459	rs4767025	19	RP1-71H24.1:OAS2	0:0	ncRNA_intronic	3.14	7	4	15	1	1	0
rs71387680	16	89168723	C	T	0.0825	NA	NA	NA	0.359519	rs117169628	22	ACSF3	0	intronic	3.14	4	3	4	1	1	1
rs2834271	21	35204420	G	A	0.02883	0.0317714	-0.0764332	0.0355954	0.0520413	rs2834168	31	AP000304.12:ITSN1	0:0	intronic	3.14	5	4	4	1	1	1
rs6780163	3	46071550	G	T	0.2028	NA	NA	NA	0.299554	rs35617677	6	XCR1	2315	intergenic	3.139	3a	5	15	1	1	1
rs113341405	8	61461200	G	A	0.161	NA	NA	NA	0.312824	rs4403445	14	RAB2A	0	intronic	3.139	7	5	5	1	1	0
rs11640002	16	89171384	G	A	0.1372	NA	NA	NA	0.644307	rs117169628	22	ACSF3	0	intronic	3.139	5	4	4	1	1	1
rs139932136	1	155538489	A	C	0.03181	NA	NA	NA	0.127572	rs6675468	3	RP11-29H23.7	2391	intergenic	3.137	6	4	5	1	1	1
rs140777444	11	34478739	T	TATTA	0.2137	NA	NA	NA	0.105713	rs1157669	18	CAT	0	intronic	3.137	NA	4	4	1	1	1
rs6077017	20	6486809	A	G	0.2286	0.000431439	0.0379665	0.0107857	0.19505	rs2876034	30	CASC20	0	ncRNA_intronic	3.136	5	14	15	0	0	1
rs12715417	3	46297271	T	G	0.3489	NA	NA	NA	0.142325	rs3213480	6	CCR3	0	intronic	3.135	7	13	15	1	1	1
rs76964550	10	81729733	G	A	0.03479	0.00014323	0.0704484	0.0185268	0.169247	rs12761299	17	SFTPD:RP11-479O17.10	0:0	ncRNA_exonic	3.135	6	9	15	1	1	1
rs11926358	3	101200970	A	T	0.4115	0.0155505	-0.0210797	0.00871314	0.217125	rs17412601	7	SENP7	0	intronic	3.134	7	5	5	1	1	1
rs7025162	9	136166346	C	T	0.175	0.000298484	-0.0406841	0.0112492	0.0662049	rs550057	16	Y_RNA	11606	intergenic	3.134	1f	9	9	0	1	0
rs4683152	3	45974886	C	T	0.4066	NA	NA	NA	0.20666	rs1392288	6	FYCO1	0	intronic	3.133	6	4	4	1	1	1
rs76503153	3	101103841	G	A	0.08748	NA	NA	NA	0.199932	rs17412601	7	SENP7	0	intronic	3.133	6	4	5	1	1	1
rs17660488	17	44178337	T	C	0.2406	2.45564e-09	-0.0733678	0.012301	0.948571	rs3785884	23	KANSL1	0	intronic	3.133	1d	2	7	1	1	1
rs35827997	3	46001720	T	G	0.1223	NA	NA	NA	0.476534	rs35617677	6	FYCO1	0	intronic	3.132	5	4	4	1	1	1
rs7859430	9	33429506	C	T	0.4215	NA	NA	NA	0.13523	rs11790730	15	AQP3	11645	intergenic	3.132	2b	5	15	0	1	1
rs10887331	10	81762640	G	A	0.173	0.000178656	0.0404718	0.0107999	0.284566	rs12761299	17	RP11-369J21.11	14828	intergenic	3.132	7	14	15	0	1	1
rs199883901	17	43504525	A	AC	0.1998	NA	NA	NA	0.668722	rs3785884	23	ARHGAP27	0	intronic	3.132	NA	4	5	1	1	1
rs4617909	17	43806451	C	T	0.2396	8.20318e-09	-0.0701042	0.0121619	0.9436	rs3785884	23	CRHR1:RP11-105N13.4	0:0	ncRNA_intronic	3.132	6	7	14	1	1	1
rs35410950	21	35281983	CTG	C	0.08847	NA	NA	NA	0.801316	rs111585689	31	AP000304.12:ATP5O	0:0	intronic	3.132	NA	4	4	1	1	1
rs36021981	7	22846945	C	CCT	0.2873	NA	NA	NA	0.418759	rs717624	12	TOMM7	5305	intergenic	3.131	NA	5	15	1	1	1
rs10520133	5	131020102	A	G	0.03181	0.00586796	0.059472	0.0215864	0.122417	rs246998	10	CTC-432M15.3:FNIP1	0:0	intronic	3.13	NA	4	5	1	1	1
rs71479693	10	81380759	T	C	0.4871	NA	NA	NA	0.181906	rs12761299	17	SFTPA1	5562	intergenic	3.13	6	9	15	1	1	1
rs2316767	17	43919070	T	C	0.2376	NA	NA	NA	0.933755	rs3785884	23	MAPT-AS1	1946	intergenic	3.13	5	5	15	1	1	1
rs3219371	19	50903004	A	G	0.07058	8.21233e-05	0.055747	0.0141557	0.177944	rs1405655	29	POLD1	0	intronic	3.13	5	4	5	1	1	1
rs1886813	6	41502669	A	G	0.08946	9.01376e-13	-0.105991	0.0148347	1	rs1886813	11	RP11-328M4.2	0	ncRNA_intronic	3.129	5	5	14	0	1	1
rs4767029	12	113359318	G	A	0.3449	2.25087e-16	0.0765979	0.00933222	0.995586	rs4767025	19	OAS1:RP1-71H24.1	0:0	ncRNA_intronic	3.129	6	4	5	1	1	0
rs1122380	17	44206079	C	T	0.2406	1.65721e-07	-0.0698537	0.0133457	0.948571	rs3785884	23	KANSL1	0	intronic	3.129	NA	2	7	1	1	1
rs62056791	17	43976064	T	C	0.2396	8.60853e-14	-0.0823889	0.0110431	0.9436	rs3785884	23	MAPT	0	intronic	3.128	5	5	13	1	1	1
rs77743040	3	45181216	G	C	0.01889	0.00943047	0.109855	0.0423164	0.188465	rs79939301	6	CDCP1	0	intronic	3.127	4	2	7	1	1	1
rs10788439	10	81839429	C	T	0.3608	0.00809736	0.0233972	0.00883585	0.114398	rs12761299	17	TMEM254	0	intronic	3.126	3a	1	2	1	1	1
rs186369638	1	155184627	C	A	0.01491	NA	NA	NA	0.0507422	rs61811895	3	GBAP1	0	ncRNA_intronic	3.125	5	4	5	1	1	1
rs147862782	17	44278509	C	G	0.0338	NA	NA	NA	0.0730761	rs3785884	23	KANSL1	0	intronic	3.125	6	5	5	1	1	1
rs6517153	21	34607436	G	A	0.331	4.05538e-29	0.111445	0.00994999	0.991442	rs2834154	31	IFNAR2	0	intronic	3.125	2b	2	5	1	1	1
rs12409142	1	78156975	C	T	0.2714	0.00203743	0.0310434	0.0100636	0.108702	rs7515509	2	USP33	4696	intergenic	3.124	7	4	5	1	1	1
rs113774564	3	46454682	G	A	0.1332	NA	NA	NA	0.256623	rs3213480	6	CCRL2	193	intergenic	3.124	5	2	15	1	1	1
rs11464753	5	131414390	T	TG	0.2425	NA	NA	NA	0.587474	rs246998	10	snoZ6	1368	intergenic	3.123	NA	5	15	1	1	1
rs502361	9	136155589	C	G	0.2306	0.00137975	0.0352028	0.0110048	0.1456	rs550057	16	ABO	4971	intergenic	3.123	5	5	14	0	1	1
rs62062323	17	44113224	C	T	0.2406	2.20248e-13	-0.0858013	0.0116961	0.948571	rs3785884	23	KANSL1	0	intronic	3.122	5	4	4	1	1	1
rs75236169	17	66031199	T	C	0.2714	0.00399956	0.0282029	0.0097988	0.294013	rs12602210	25	KPNA2	435	upstream	3.122	2b	1	2	1	1	1
rs4683219	3	46381407	C	A	0.4692	1.24454e-09	-0.0524798	0.00863951	0.813464	rs1491957	6	CCR2	13817	intergenic	3.121	6	5	9	0	1	1
rs62063277	17	44036462	T	A	0.2396	7.56962e-14	-0.0826718	0.0110559	0.9436	rs3785884	23	MAPT	0	intronic	3.119	6	5	14	1	1	1
rs545543136	21	35267730	C	CGTGTGT	0.2545	NA	NA	NA	0.0514412	rs111585689	31	AP000304.12:ITSN1	0:0	UTR3	3.119	NA	1	7	1	1	1
rs62055701	17	43758787	G	A	0.2396	NA	NA	NA	0.9436	rs3785884	23	CRHR1:RP11-105N13.4	0:0	ncRNA_intronic	3.118	5	5	14	1	1	1
rs35321809	17	44235827	C	A	0.3648	NA	NA	NA	0.192235	rs3785884	23	KANSL1	0	intronic	3.118	5	2	7	1	1	1
rs17770150	17	43964163	G	A	0.2396	9.65159e-14	-0.0822657	0.0110489	0.9436	rs3785884	23	MAPT-AS1	0	ncRNA_intronic	3.117	1f	14	14	1	1	1
rs549599956	17	44247164	A	G	0.2465	NA	NA	NA	0.917211	rs3785884	23	KANSL1	0	intronic	3.116	NA	4	4	1	1	1
rs559754274	17	44285531	G	A	0.2406	NA	NA	NA	0.948571	rs3785884	23	KANSL1	0	intronic	3.115	NA	4	5	1	1	1
rs6117265	20	6436817	T	G	0.4881	0.000857287	-0.0287949	0.00863778	0.435106	rs2876034	30	CASC20	0	ncRNA_intronic	3.115	7	14	15	0	0	1
rs13087255	3	46593435	A	C	0.3807	0.00514855	0.0301288	0.0107696	0.148442	rs3213480	6	LRRC2	0	intronic	3.114	6	4	15	1	1	1
rs281420	19	10437954	A	G	0.4751	0.0011693	-0.0274432	0.00845377	0.290867	rs34725611	27	RAVER1	0	intronic	3.114	6	4	4	1	1	0
rs80016036	19	49203590	A	T	0.2356	NA	NA	NA	0.251867	rs679574	28	FUT2	0	intronic	3.114	6	4	5	1	1	1
rs35814488	3	46073923	A	G	0.1243	NA	NA	NA	0.530232	rs35617677	6	XCR1	4688	intergenic	3.113	7	5	15	1	1	1
rs61860601	10	81551568	G	A	0.3529	0.000229075	0.0510147	0.0138454	0.299081	rs12761299	17	RP11-773D16.1	12244	intergenic	3.113	7	5	15	0	1	0
rs2057513	11	34498286	A	T	0.09046	0.0383977	-0.028551	0.0137889	0.0971117	rs1157669	18	ELF5	2053	intergenic	3.113	6	5	15	1	1	1
rs12631321	3	45924897	C	T	0.07157	0.0478643	-0.0341114	0.0172404	0.065364	rs1392288	6	LZTFL1	0	intronic	3.112	7	5	15	1	1	1
rs6076996	20	6407511	A	T	0.4831	0.0256093	0.0206826	0.00926605	0.239339	rs2876034	30	CASC20	19858	intergenic	3.112	4	7	15	0	0	1
rs9875668	3	46349707	C	T	0.3002	NA	NA	NA	0.311099	rs1491957	6	UQCRC2P1	2374	intergenic	3.111	6	5	15	0	1	1
rs3063905	9	33435714	C	CCT	0.2435	NA	NA	NA	0.097741	rs11790730	15	AQP3	5437	intergenic	3.11	NA	5	15	1	1	1
rs34376347	3	46253979	A	C	0.1034	NA	NA	NA	0.890764	rs35617677	6	CCR3	0	intronic	3.109	7	2	15	1	1	1
rs12672695	7	99580426	C	A	0.4115	0.00148677	0.0276907	0.00871529	0.592033	rs2897075	13	AZGP1P1	0	ncRNA_intronic	3.108	5	3	15	1	1	1
rs56342714	8	61439655	A	G	0.161	0.0035838	0.034251	0.0117594	0.312824	rs4403445	14	RAB2A	0	intronic	3.108	4	4	5	1	1	1
rs561678956	17	44259261	T	G	0.2256	NA	NA	NA	0.854907	rs3785884	23	KANSL1	0	intronic	3.108	NA	2	5	1	1	1
rs57062544	10	81727735	T	C	0.03479	NA	NA	NA	0.169247	rs12761299	17	SFTPD	0	intronic	3.106	6	14	15	1	1	1
rs17563827	17	43818222	C	A	0.2396	1.33685e-13	-0.0813465	0.0109891	0.9436	rs3785884	23	CRHR1:RP11-105N13.4	0:0	ncRNA_intronic	3.106	1f	1	14	1	1	1
rs112102887	17	44179749	G	A	0.2406	2.76545e-09	-0.0728188	0.0122488	0.948571	rs3785884	23	KANSL1	0	intronic	3.106	6	2	5	1	1	1
rs11868959	17	65840810	T	C	0.2147	NA	NA	NA	0.423966	rs12602210	25	BPTF	0	intronic	3.106	7	5	5	1	1	1
rs10890432	1	47419655	T	C	0.08549	0.000161916	0.0523645	0.0138823	0.139474	rs10890422	1	CYP4X1	7380	intergenic	3.105	5	5	15	1	1	1
rs35057493	7	22840830	T	C	0.2704	NA	NA	NA	0.142759	rs717624	12	TOMM7	11420	intergenic	3.105	6	5	15	0	1	1
rs550593002	17	44259313	T	TA	0.1988	NA	NA	NA	0.748407	rs3785884	23	KANSL1	0	intronic	3.105	NA	2	5	1	1	1
rs12653783	5	131545378	A	G	0.4513	NA	NA	NA	0.155867	rs4475253	10	P4HA2	0	intronic	3.104	5	4	4	1	1	1
rs34640822	1	48204857	C	T	0.1928	5.0548e-06	-0.0486391	0.0106606	0.479428	rs12567716	1	TRABD2B	21342	intergenic	3.103	7	7	14	0	0	1
rs7088752	10	81646460	T	C	0.3966	0.00153711	0.0309469	0.00976986	0.153692	rs12761299	17	PGGT1BP2	5443	intergenic	3.103	7	13	15	0	1	1
rs117311539	17	43462127	C	A	0.02982	NA	NA	NA	0.0821503	rs3785884	23	ARHGAP27	9147	intergenic	3.103	5	5	7	1	1	1
rs113309120	5	131600281	CCCCATCTCCAG	C	0.3857	NA	NA	NA	0.0596148	rs4475253	10	P4HA2:PDLIM4	0:0	intronic	3.102	NA	4	5	1	1	1
rs2158391	12	113422684	A	G	0.2763	0.0109074	0.0259599	0.0101978	0.12944	rs4767025	19	RP1-71H24.1:OAS2	0:0	ncRNA_intronic	3.101	NA	4	15	1	1	0
rs62064671	17	44086100	T	C	0.2406	4.96964e-14	-0.0833561	0.0110659	0.948571	rs3785884	23	MAPT	0	intronic	3.101	5	5	15	1	1	1
rs6695572	1	77945635	G	A	0.168	5.36654e-05	0.0518712	0.0128424	0.411781	rs7515509	2	AK5	0	intronic	3.1	7	4	15	1	1	1
rs144969926	3	101190009	C	T	0.4115	NA	NA	NA	0.217125	rs17412601	7	SENP7	0	intronic	3.1	7	5	15	1	1	1
rs2373046	3	45687537	A	C	0.1958	NA	NA	NA	0.0546234	rs73058468	6	LIMD1	0	intronic	3.099	3a	3	5	1	1	1
rs17691556	17	43969168	T	A	0.2396	1.25703e-13	-0.0822065	0.0110931	0.9436	rs3785884	23	MAPT-AS1	0	ncRNA_intronic	3.099	1f	5	14	1	1	1
rs208675	11	34447220	C	T	0.163	NA	NA	NA	0.189226	rs1157669	18	CIR1P3	5206	intergenic	3.098	NA	5	15	0	1	1
rs11146935	12	133141384	T	G	0.0666	NA	NA	NA	0.060439	rs5023077	20	FBRSL1	0	intronic	3.098	6	4	5	1	1	0
rs7675034	4	25367018	G	A	0.4354	0.000180458	-0.0327584	0.00874745	0.15024	rs7671107	9	ZCCHC4	0	UTR3	3.097	6	4	5	1	1	1
rs11720745	3	101441690	G	A	0.335	1.25717e-11	-0.0614129	0.00906667	0.958364	rs17412601	7	CEP97	1078	intergenic	3.096	5	1	15	1	1	1
rs572865475	17	44340021	C	T	0.2097	NA	NA	NA	0.799193	rs3785884	23	RP11-259G18.3	2048	intergenic	3.095	NA	5	5	0	1	1
rs16926104	8	61291806	T	C	0.1471	0.023767	0.0278387	0.0123132	0.217106	rs4403445	14	RP11-163N6.2	5340	intergenic	3.094	7	5	15	0	1	1
rs2983793	10	81445802	A	G	0.4056	3.0095e-06	0.0437675	0.00937171	0.27135	rs12761299	17	RP11-119F19.2	0	ncRNA_intronic	3.094	NA	4	5	0	1	0
rs11918335	3	101250278	G	C	0.2048	0.0126385	0.0255063	0.0102279	0.0955946	rs17412601	7	FAM172BP	7546	intergenic	3.092	5	5	15	0	1	1
rs2155829	8	61406197	T	C	0.3986	3.10763e-09	0.0521596	0.0088021	0.924051	rs4403445	14	RP11-163N6.2	0	ncRNA_intronic	3.092	5	5	9	0	1	1
rs75040820	16	89223883	C	T	0.2972	NA	NA	NA	0.201625	rs117169628	22	ACSF3	1628	intergenic	3.092	NA	5	15	1	1	1
rs17879726	10	81698723	G	A	0.07058	9.79714e-06	0.0704209	0.0159265	0.348995	rs12761299	17	MBL1P:SFTPD	0:0	ncRNA_intronic	3.091	3a	5	14	1	1	1
rs72817482	16	89192106	A	G	0.3499	NA	NA	NA	0.195741	rs117169628	22	ACSF3	0	intronic	3.091	6	4	5	1	1	1
rs62055499	17	43953991	C	G	0.2396	1.03184e-13	-0.0821322	0.0110441	0.9436	rs3785884	23	MAPT-AS1	0	ncRNA_intronic	3.091	5	7	14	0	1	1
rs11654640	17	44162230	G	A	0.4125	1.80399e-05	-0.0409565	0.00955172	0.210036	rs3785884	23	KANSL1	0	intronic	3.091	7	4	5	1	1	1
rs4359889	4	25198482	T	A	0.0169	0.000211609	0.0811796	0.0219124	0.0540636	rs7671107	9	PI4K2B	0	intronic	3.088	7	5	15	1	1	1
rs61862067	10	81346167	A	G	0.06958	6.70135e-05	0.0644843	0.0161751	0.345371	rs12761299	17	MBL3P	1533	intergenic	3.087	5	5	15	0	1	1
rs61862739	10	81422718	A	G	0.06958	0.000123594	0.0618882	0.0161214	0.345371	rs12761299	17	RP11-506M13.3	0	ncRNA_intronic	3.087	7	15	15	0	1	1
rs34785754	3	45808205	G	C	0.1004	0.00986996	0.0375712	0.0145605	0.0882708	rs141045534	6	SLC6A20	0	intronic	3.086	5	5	15	1	1	1
rs34673873	3	46264059	C	G	0.1034	0.00716799	0.040912	0.0152149	0.0698355	rs1491957	6	CCR3	0	intronic	3.086	4	2	15	1	1	1
rs2532329	17	44350090	G	A	0.2515	9.82893e-09	-0.0728354	0.0127031	0.859131	rs3785884	23	ARL17B	2059	intergenic	3.086	NA	5	15	1	1	1
rs11743851	5	130613600	T	C	0.332	3.5036e-05	-0.0408622	0.00987489	0.101644	rs246998	10	CDC42SE2	0	intronic	3.085	4	2	5	1	1	0
rs11707383	3	146122043	G	C	0.3082	0.0215496	0.0228042	0.00992258	0.0819539	rs186910	8	RP11-758I14.3:PLSCR2	0:0	ncRNA_intronic	3.084	6	1	15	1	1	0
rs40990	5	130994429	A	G	0.2664	NA	NA	NA	0.429656	rs246998	10	CTC-432M15.3:FNIP1	0:0	intronic	3.083	7	4	5	1	1	1
rs74348235	17	44165852	A	G	0.2406	2.48588e-09	-0.0733314	0.012299	0.948571	rs3785884	23	KANSL1	0	intronic	3.083	7	4	5	1	1	1
rs7512694	1	155808383	T	C	0.0328	0.000236879	0.0884591	0.0240637	0.192899	rs7528026	3	GON4L	0	intronic	3.082	6	4	5	1	1	1
rs1275960	2	26891110	G	A	0.3777	0.0296474	0.0195199	0.00897561	0.157328	rs732990	4	AC015977.6	3011	intergenic	3.082	5	7	14	0	1	1
rs58415479	3	101233830	A	G	0.4105	0.0020186	-0.0269547	0.00873033	0.211293	rs17412601	7	SENP7	1744	intergenic	3.081	7	5	14	1	1	1
rs4883566	12	133104461	A	G	0.325	0.000295123	0.0365354	0.0100939	0.268704	rs5023077	20	FBRSL1	0	intronic	3.081	NA	4	5	1	1	0
rs72430786	17	44030369	T	TATGATG	0.498	NA	NA	NA	0.293262	rs3785884	23	MAPT	0	intronic	3.081	NA	5	14	1	1	1
rs142045106	17	44514788	C	T	0.3012	NA	NA	NA	0.752978	rs3785884	23	NSFP1	0	ncRNA_intronic	3.081	7	15	15	0	1	0
rs75895857	19	4656399	A	G	0.0338	3.26191e-06	0.125354	0.0269369	0.184913	rs35574495	26	C19orf10	0	intronic	3.081	3a	4	4	1	1	1
rs550965	11	34456556	A	T	0.07455	NA	NA	NA	0.0707871	rs1157669	18	CIR1P3	3359	intergenic	3.08	7	5	15	1	1	1
rs11481827	20	6217057	T	TA	0.2177	NA	NA	NA	0.0942773	rs2876034	30	AL109618.1	7461	intergenic	3.08	NA	13	15	0	1	1
rs11211411	1	47419462	A	G	0.07952	3.553e-05	-0.0621521	0.0150315	0.128029	rs10890422	1	CYP4X1	7573	intergenic	3.079	6	5	15	1	1	1
rs1601867	3	46002962	C	T	0.4692	NA	NA	NA	0.290754	rs1392288	6	FYCO1	0	intronic	3.079	6	4	4	1	1	1
rs35625351	20	6506550	G	A	0.2137	0.0259961	0.0232153	0.0104279	0.166907	rs2876034	30	CASC20	0	ncRNA_intronic	3.079	4	5	15	0	0	1
rs6766385	3	101120676	A	G	0.4115	0.00674689	-0.0233937	0.00863529	0.217125	rs17412601	7	SENP7	0	intronic	3.077	6	4	15	1	1	1
rs7826226	8	61322563	A	C	0.2346	6.90936e-05	0.0389081	0.00977742	0.491977	rs4403445	14	RP11-163N6.2	0	ncRNA_intronic	3.077	5	5	15	0	1	0
rs79854439	10	81730092	G	C	0.03479	0.000473824	0.0646008	0.0184831	0.169247	rs12761299	17	SFTPD:RP11-479O17.10	0:0	ncRNA_exonic	3.077	6	5	15	1	1	1
rs62055887	17	43838710	T	C	0.2396	5.72126e-09	-0.0714447	0.0122658	0.9436	rs3785884	23	CRHR1:RP11-105N13.4	0:0	ncRNA_intronic	3.077	7	5	14	1	1	1
rs6808074	3	46143098	C	T	0.4841	NA	NA	NA	0.20601	rs1392288	6	FLT1P1	40751	intergenic	3.076	5	2	15	0	1	1
rs562593824	17	44322922	A	G	0.2425	NA	NA	NA	0.938098	rs3785884	23	RP11-259G18.2	511	downstream	3.076	NA	5	15	0	1	1
rs4253536	10	81374457	T	C	0.07753	6.11552e-06	0.0708534	0.0156674	0.374927	rs12761299	17	SFTPA1	0	UTR3	3.075	6	5	15	1	1	1
rs281416	19	10418784	A	G	0.3419	0.0335307	-0.0193011	0.00907999	0.0829283	rs34725611	27	ZGLP1:CTD-2369P2.10:FDX1L	0:0:0	intronic	3.075	5	1	5	1	1	0
rs34291293	3	46425647	G	A	0.1402	0.000107952	-0.0495773	0.0128041	0.26134	rs3213480	6	RP11-24F11.2	0	ncRNA_intronic	3.074	3a	2	15	1	1	1
rs7282645	21	34561819	C	G	0.3539	NA	NA	NA	0.185422	rs2834139	31	C21orf54	19277	intergenic	3.074	5	1	14	0	1	1
rs60303795	1	47601798	A	AC	0.2038	NA	NA	NA	0.170066	rs10890422	1	CYP4A22-AS1	0	ncRNA_intronic	3.073	NA	5	15	1	1	1
rs1662977	2	26838528	T	C	0.3549	1.55527e-05	0.0380159	0.00879854	0.644157	rs732990	4	CIB4	0	intronic	3.073	4	2	14	1	1	1
rs34570200	3	46220500	C	T	0.09443	NA	NA	NA	0.977649	rs35617677	6	CCR3	0	intronic	3.072	7	5	15	1	1	1
rs35984988	3	46261256	A	G	0.1024	NA	NA	NA	0.899897	rs35617677	6	CCR3	0	intronic	3.071	7	5	15	1	1	1
rs6762738	3	100923230	T	C	0.2406	0.0201749	0.0223435	0.00961807	0.13729	rs17412601	7	snoU13	2450	intergenic	3.071	5	2	15	0	1	1
rs11870068	17	65944515	A	C	0.2157	1.89937e-05	0.0445312	0.0104132	0.421669	rs12602210	25	BPTF	0	intronic	3.071	5	4	4	1	1	1
rs250888	5	131015346	G	A	0.2555	NA	NA	NA	0.457253	rs246998	10	CTC-432M15.3:FNIP1	0:0	intronic	3.07	7	4	5	1	1	1
rs4705840	5	131206624	T	C	0.2535	NA	NA	NA	0.46269	rs246998	10	ACSL6:AC034228.7	0:0	ncRNA_intronic	3.07	7	9	15	1	1	1
rs1886818	6	41484798	C	T	0.08748	NA	NA	NA	0.720223	rs1886813	11	RP11-328M4.2:RP11-328M4.3	0:0	ncRNA_intronic	3.07	NA	5	14	0	1	0
rs62243917	3	46289206	A	T	0.09841	0.0490804	0.0286189	0.0145429	0.125873	rs77116118	6	CCR3	0	intronic	3.069	7	14	15	1	1	1
rs79181492	3	101216021	G	A	0.2406	1.47251e-05	-0.0456811	0.0105432	0.598255	rs17412601	7	SENP7	0	intronic	3.069	6	4	5	1	1	1
rs3214157	5	131792639	AT	A	0.3479	NA	NA	NA	0.926287	rs4475253	10	C5orf56	0	intronic	3.069	NA	2	7	1	1	1
rs4907548	13	113520111	T	C	0.3926	NA	NA	NA	0.227387	rs75898026	21	ATP11A	0	intronic	3.069	7	4	5	1	1	1
rs62054392	17	43808945	C	T	0.2396	1.45972e-13	-0.0812401	0.0109921	0.9436	rs3785884	23	CRHR1:RP11-105N13.4	0:0	ncRNA_intronic	3.069	5	8	9	1	1	1
rs11654111	17	44236005	C	T	0.3648	NA	NA	NA	0.185823	rs3785884	23	KANSL1	0	intronic	3.069	7	2	7	1	1	1
3:146204169:C:CTGTT	3	146204169	C	CTGTT	0.2783	NA	NA	NA	0.0859854	rs186910	8	PLSCR2	0	intronic	3.068	NA	9	15	1	0	1
rs511895	11	34487729	T	C	0.4036	7.07007e-08	-0.0491974	0.00912859	0.334726	rs1157669	18	CAT	0	intronic	3.068	NA	4	4	1	1	1
rs17269931	11	34512177	T	C	0.4105	1.0325e-08	0.0521118	0.00910202	0.280683	rs1157669	18	ELF5	0	intronic	3.068	4	7	15	1	1	1
rs11879501	19	50872118	A	G	0.338	2.38245e-16	0.0733971	0.00894969	0.92685	rs1405655	29	NR1H2:CTB-191K22.6	0:0	ncRNA_intronic	3.068	4	1	1	1	1	1
rs377224163	1	47274792	A	T	0.03579	NA	NA	NA	0.0606953	rs10890422	1	CYP4B1	0	intronic	3.067	6	5	15	1	0	1
rs4697572	4	25446787	G	A	0.2455	0.0280245	-0.0229871	0.0104632	0.0714173	rs7671107	9	ANAPC4	26666	intergenic	3.067	7	5	15	0	1	0
rs11988766	8	61308783	G	A	0.3996	0.000230333	0.0328314	0.00891386	0.386936	rs4403445	14	RP11-163N6.2	0	ncRNA_intronic	3.066	4	5	15	0	1	1
rs3102346	16	89369627	A	G	0.3191	0.0010506	-0.0302762	0.00924008	0.125406	rs117169628	22	ANKRD11	0	intronic	3.066	5	3	4	1	1	1
rs3991402	1	47565740	T	A	0.325	NA	NA	NA	0.0768938	rs10890422	1	CYP4Z1:CYP4A22-AS1	0:0	ncRNA_intronic	3.064	7	5	15	1	1	1
rs17400342	3	100925944	A	G	0.2406	0.00860189	0.0253861	0.00966175	0.13729	rs17412601	7	snoU13	5164	intergenic	3.063	6	14	15	0	1	1
rs371419456	3	101157686	C	T	0.01789	NA	NA	NA	0.0554172	rs17412601	7	SENP7	0	intronic	3.063	7	5	15	1	1	1
rs154727	5	131448757	A	G	0.2068	NA	NA	NA	0.417839	rs246998	10	snoZ6	32930	intergenic	3.063	NA	5	15	0	1	1
rs62063682	17	44131622	G	A	0.2406	3.40581e-14	-0.0842866	0.0111168	0.948571	rs3785884	23	KANSL1	0	intronic	3.063	5	4	5	1	1	1
rs79685482	3	101300499	A	C	0.1461	0.00368282	0.0344262	0.0118542	0.0843185	rs17412601	7	PCNP	0	intronic	3.062	7	4	5	1	1	1
rs6448347	4	25310418	G	A	0.4592	4.69211e-05	-0.0368106	0.00904336	0.121636	rs7671107	9	ZCCHC4	3988	intergenic	3.062	7	5	15	1	1	1
rs79628569	10	81545596	T	G	0.03976	NA	NA	NA	0.127676	rs12761299	17	RP11-773D16.1	18216	intergenic	3.062	7	4	15	0	1	0
rs4767036	12	113369177	T	G	0.3658	2.03424e-11	0.0687318	0.0102531	0.910586	rs4767025	19	OAS1:RP1-71H24.1	0:0	ncRNA_intronic	3.062	6	4	15	1	1	0
rs9311391	3	46592434	G	T	0.335	0.00414506	-0.0264938	0.00924127	0.0758412	rs3213480	6	LRRC2	0	intronic	3.06	7	4	15	1	1	1
rs55657827	3	101189311	C	T	0.171	NA	NA	NA	0.0833485	rs17412601	7	SENP7	0	intronic	3.06	7	5	15	1	1	1
rs12656936	5	130788642	A	C	0.2256	0.00049027	0.0366908	0.0105251	0.534985	rs246998	10	RAPGEF6:CTC-432M15.3	0:0	intronic	3.06	6	4	5	1	1	1
rs16925756	8	61021843	T	C	0.1421	0.00994771	0.0287401	0.0111498	0.096816	rs4403445	14	SLC2A13P1	32536	intergenic	3.06	4	1	15	0	1	1
rs7045853	9	33425963	G	A	0.1968	8.82975e-08	0.0573852	0.0107276	0.994271	rs11790730	15	AQP3	15188	intergenic	3.059	6	5	15	0	1	1
rs9851306	3	46143289	G	C	0.3936	2.95157e-08	0.056431	0.0101782	0.318561	rs1392288	6	FLT1P1	40560	intergenic	3.057	5	2	15	0	1	1
rs9910284	17	44200191	C	T	0.3887	NA	NA	NA	0.453151	rs3785884	23	KANSL1	0	intronic	3.057	5	2	5	1	1	1
rs9815223	3	101351596	A	G	0.4026	0.00358068	0.0256597	0.00880894	0.307297	rs17412601	7	Y_RNA	4345	intergenic	3.056	5	1	15	0	1	1
rs6448354	4	25389584	A	C	0.4493	0.00184503	-0.028813	0.00925243	0.183305	rs7671107	9	ANAPC4	0	intronic	3.056	6	4	5	1	1	1
rs76886684	1	47569571	A	C	0.34	NA	NA	NA	0.0932365	rs10890422	1	CYP4Z1:CYP4A22-AS1	0:0	ncRNA_intronic	3.055	7	5	15	1	1	1
rs12039708	1	77947009	C	T	0.168	1.62483e-07	0.0605479	0.0115598	0.411781	rs7515509	2	AK5	0	intronic	3.055	7	5	15	1	1	1
rs12085547	1	78295506	G	A	0.2783	0.0246272	0.0280942	0.0125019	0.0742221	rs7515509	2	FAM73A	0	intronic	3.055	6	4	5	1	1	1
rs13070740	3	46503214	G	A	0.08449	4.66234e-13	0.133082	0.0183947	0.25895	rs35617677	6	LTF	0	intronic	3.055	6	5	14	1	1	1
rs36082746	3	46461621	C	T	0.1421	NA	NA	NA	0.341606	rs35617677	6	CCRL2	7132	intergenic	3.054	7	4	15	1	1	1
rs4926592	1	48169866	G	C	0.171	NA	NA	NA	0.154566	rs12567716	1	RP11-543D5.1	810	downstream	3.052	2b	5	14	0	1	1
rs139508001	1	155070290	C	T	0.01193	0.00026816	-0.146052	0.0400771	0.101197	rs6675468	3	EFNA3	10275	intergenic	3.052	5	5	15	0	1	1
rs61685120	3	101392510	A	T	0.4016	0.0114312	0.0240942	0.00952629	0.30359	rs17412601	7	ZBTB11	0	intronic	3.052	7	5	5	1	1	1
rs548635	5	131055546	G	T	0.2535	NA	NA	NA	0.46269	rs246998	10	CTC-432M15.3:FNIP1	0:0	intronic	3.052	7	4	5	1	1	1
rs185616	5	131543766	G	A	0.1909	NA	NA	NA	0.346644	rs246998	10	P4HA2	0	intronic	3.052	NA	4	4	1	1	1
rs4682810	3	46152501	G	A	0.3628	NA	NA	NA	0.1168	rs35617677	6	FLT1P1	31348	intergenic	3.051	4	1	15	0	1	1
rs392149	5	131450542	T	G	0.1809	NA	NA	NA	0.37513	rs246998	10	AC063976.1	32641	intergenic	3.051	NA	2	15	0	1	1
rs55790407	17	43512439	G	C	0.1938	3.76148e-10	-0.0727919	0.0116214	0.690372	rs3785884	23	ARHGAP27	651	upstream:downstream	3.05	5	4	5	1	1	1
rs78314212	21	35312916	C	T	0.09245	NA	NA	NA	0.696838	rs111585689	31	LINC00649	0	ncRNA_intronic	3.05	4	4	15	0	1	1
rs6107824	20	6494756	G	A	0.4175	1.32043e-07	-0.0453096	0.00858788	0.859795	rs2876034	30	CASC20	0	ncRNA_intronic	3.049	7	7	15	0	1	1
rs608834	5	131271528	G	C	0.2624	NA	NA	NA	0.463903	rs246998	10	ACSL6:AC034228.7	0:0	ncRNA_intronic	3.048	6	5	15	1	1	1
rs538397564	5	131788489	A	AT	0.3459	NA	NA	NA	0.934738	rs4475253	10	C5orf56	0	intronic	3.048	NA	2	5	1	1	1
rs71481522	10	81570293	A	G	0.04274	NA	NA	NA	0.12813	rs12761299	17	RP11-773D16.1	0	ncRNA_intronic	3.048	7	5	15	0	1	1
rs13063033	3	46082481	G	A	0.1223	NA	NA	NA	0.540859	rs35617677	6	XCR1	13246	intergenic	3.047	6	9	15	0	1	1
rs13093282	3	46565341	C	T	0.08549	1.3558e-11	0.107596	0.0159106	0.147986	rs35617677	6	LRRC2	0	intronic	3.047	6	4	15	1	1	1
rs6441609	3	101182901	T	C	0.4115	0.00911705	-0.0225307	0.00864028	0.217125	rs17412601	7	SENP7	0	intronic	3.047	6	4	5	1	1	1
rs10062078	5	130764102	A	G	0.2654	NA	NA	NA	0.408084	rs246998	10	RAPGEF6:CTC-432M15.3	0:0	intronic	3.047	5	4	4	1	1	1
rs35130888	5	130928921	C	CA	0.2654	NA	NA	NA	0.422003	rs246998	10	RAPGEF6:CTC-432M15.3	0:0	intronic	3.047	NA	5	5	1	1	1
rs7973326	12	133139530	A	C	0.4563	2.58668e-11	-0.0584428	0.00876419	0.674886	rs5023077	20	FBRSL1	0	intronic	3.046	2b	4	5	1	1	0
rs28519985	4	25169358	T	G	0.02684	0.000873305	0.0603062	0.0181184	0.0810792	rs7671107	9	PI4K2B	0	intronic	3.045	6	4	5	1	1	1
rs2746159	11	34416666	A	G	0.07455	0.0465313	0.0332521	0.0167051	0.0787414	rs1157669	18	RP1-53C18.3	9543	intergenic	3.045	3a	5	15	0	1	1
rs34731417	17	65801327	C	CA	0.3559	NA	NA	NA	0.0876574	rs12602210	25	AC006534.1	8370	intergenic	3.045	NA	14	15	0	1	0
9:136134864:A:C	9	136134864	A	C	0.2217	NA	NA	NA	0.138239	rs550057	16	ABO	0	ncRNA_intronic	3.044	6	4	14	0	1	1
rs35450632	19	49097663	C	T	0.16	0.0152868	0.030191	0.0124473	0.0942564	rs679574	28	SULT2B1	0	intronic	3.044	5	5	15	1	1	0
rs1392298	3	46144184	T	C	0.336	NA	NA	NA	0.420196	rs1392288	6	FLT1P1	39665	intergenic	3.043	4	5	15	0	1	1
rs1046707	10	81851120	C	T	0.1541	0.00116277	0.0389484	0.011992	0.158301	rs12761299	17	TMEM254	0	UTR3	3.043	7	4	5	1	1	1
rs251015	5	131029683	C	T	0.2535	NA	NA	NA	0.46269	rs246998	10	CTC-432M15.3:FNIP1	0:0	intronic	3.042	7	4	5	1	1	1
rs1713394	10	81422398	G	A	0.3897	NA	NA	NA	0.224354	rs12761299	17	RP11-506M13.3	0	ncRNA_intronic	3.042	NA	15	15	0	1	1
rs2525849	12	113439568	C	T	0.1829	0.0478373	0.0218796	0.011057	0.0770644	rs4767025	19	RP1-71H24.1:OAS2	0:0	ncRNA_intronic	3.042	NA	4	5	1	1	0
rs548924244	17	44413000	G	C	0.1918	NA	NA	NA	0.097153	rs3785884	23	ARL17B:LRRC37A	0:0	intronic	3.042	NA	5	15	1	1	0
rs562669018	17	43809559	GT	G	0.2406	NA	NA	NA	0.938219	rs3785884	23	CRHR1:RP11-105N13.4:RP11-293E1.2	0:0:0	ncRNA_intronic	3.041	NA	9	9	1	1	1
rs17328701	3	45734258	G	A	0.4364	NA	NA	NA	0.0676204	rs73058468	6	SACM1L	0	intronic	3.04	6	2	5	1	1	1
rs2758542	10	81657702	T	C	0.3956	4.38445e-05	0.0360743	0.00882826	0.15312	rs12761299	17	PGGT1BP2	4770	intergenic	3.04	7	13	15	0	1	1
rs150592114	17	44333331	A	G	0.2396	2.41348e-07	-0.0703389	0.0136202	0.943445	rs3785884	23	RP11-259G18.3	3585	intergenic	3.04	6	5	15	0	1	1
rs12175265	6	41501834	G	A	0.02883	NA	NA	NA	0.306774	rs1886813	11	RP11-328M4.2	0	ncRNA_intronic	3.039	7	5	14	0	1	1
rs60583116	8	60523077	A	C	0.3519	NA	NA	NA	0.051895	rs4403445	14	RP11-379I19.3	0	ncRNA_intronic	3.039	7	9	15	0	1	1
rs546745122	17	44253951	G	A	0.2058	NA	NA	NA	0.778123	rs3785884	23	KANSL1	0	intronic	3.039	NA	4	5	1	1	1
rs8104304	19	10478372	A	G	0.169	NA	NA	NA	0.0596325	rs34725611	27	TYK2	0	intronic	3.038	6	4	4	1	1	1
rs1569055	7	99720640	C	G	0.164	2.46349e-06	0.0531781	0.0112878	0.10699	rs2897075	13	RP11-506M12.1:CNPY4	0:0	ncRNA_intronic	3.037	5	3	5	1	1	1
rs7085230	10	81646405	T	G	0.3966	4.79247e-05	0.0359675	0.00884695	0.153692	rs12761299	17	PGGT1BP2	5498	intergenic	3.037	5	13	15	0	1	1
rs17574796	17	44115074	T	C	0.2406	4.93553e-14	-0.0833806	0.0110678	0.948571	rs3785884	23	KANSL1	0	intronic	3.037	1f	4	4	1	1	1
rs544255850	17	44260933	A	G	0.2376	NA	NA	NA	0.9333	rs3785884	23	KANSL1	0	intronic	3.035	NA	2	7	1	1	1
rs562955593	17	44366315	T	C	0.2406	NA	NA	NA	0.906858	rs3785884	23	ARL17B	0	intronic	3.035	NA	5	15	1	1	1
rs6789386	3	46174395	G	C	0.328	1.69378e-05	-0.0463557	0.0107758	0.317033	rs1392288	6	FLT1P1	9454	intergenic	3.034	5	2	15	0	1	1
rs671576	8	61576798	C	G	0.4722	3.02929e-05	0.0378968	0.00908524	0.567922	rs4403445	14	RP11-91I20.1	0	ncRNA_intronic	3.034	7	5	14	0	1	1
rs11147043	12	133037091	G	A	0.2455	NA	NA	NA	0.0982266	rs5023077	20	RP11-503G7.1	480	downstream	3.034	5	5	14	0	1	0
rs138418863	17	44662221	C	G	0.2724	NA	NA	NA	0.0867297	rs3785884	23	ARL17A	5132	intergenic	3.034	7	15	15	1	1	0
rs8178528	21	34660980	A	G	0.4732	7.90121e-05	0.0357301	0.00905161	0.148582	rs2834168	31	IL10RB	0	intronic	3.034	5	4	4	1	1	1
rs3776004	5	130879431	G	C	0.2247	0.0393503	-0.024025	0.0116598	0.538416	rs246998	10	RAPGEF6:CTC-432M15.3	0:0	intronic	3.033	7	4	5	1	1	1
rs838141	19	49252575	A	T	0.2803	NA	NA	NA	0.208228	rs679574	28	FUT1	0	UTR3	3.033	6	4	14	1	0	1
2:26888464:T:TTGAGTCTTCCTATTGA	2	26888464	TTGAGTCTTCCTATTGA	T	0.4195	NA	NA	NA	0.115804	rs732990	4	AC015977.6	5657	intergenic	3.032	NA	9	15	0	0	1
rs2742386	3	45756310	C	A	0.4364	NA	NA	NA	0.0676204	rs73058468	6	SACM1L	0	intronic	3.032	7	4	4	1	1	1
rs138053436	3	101615188	A	G	0.495	NA	NA	NA	0.235235	rs17412601	7	NFKBIZ	35321	intergenic	3.032	5	7	15	0	1	1
rs7811929	7	22902447	C	T	0.3797	0.000829474	-0.02895	0.0086605	0.312221	rs717624	12	AC005682.6	1045	intergenic	3.032	7	4	5	0	1	1
rs17141010	3	46392060	C	T	0.08648	NA	NA	NA	0.129687	rs77116118	6	CCR2	3164	intergenic	3.031	6	2	14	1	1	1
rs574990012	7	23002197	G	GA	0.3966	NA	NA	NA	0.0797354	rs717624	12	FAM126A	0	intronic	3.031	NA	4	5	1	0	1
rs3214098	5	131553428	T	TA	0.4513	NA	NA	NA	0.155867	rs4475253	10	P4HA2	0	intronic	3.029	NA	4	4	1	1	1
rs12973839	19	49153824	C	A	0.492	0.000259552	-0.0317241	0.00868523	0.280681	rs679574	28	SEC1P	0	ncRNA_intronic	3.029	7	5	15	1	1	1
rs6054272	20	6432618	T	C	0.4891	0.0236895	-0.0214225	0.00947007	0.425728	rs2876034	30	CASC20	0	ncRNA_intronic	3.029	7	9	15	0	0	1
rs9832452	3	101153150	T	C	0.4125	0.0100075	-0.022202	0.00862021	0.217214	rs17412601	7	SENP7	0	intronic	3.026	6	5	15	1	1	1
rs11694958	2	26855906	A	G	0.4513	0.00416561	0.0247082	0.00862314	0.430428	rs732990	4	CIB4	0	intronic	3.025	5	5	15	1	1	1
rs113499371	4	25326738	A	G	0.4374	NA	NA	NA	0.128589	rs7671107	9	ZCCHC4	0	intronic	3.025	7	5	5	1	1	1
rs7020432	9	136165694	G	A	0.09245	0.000200118	0.0755731	0.0203215	0.231645	rs550057	16	Y_RNA	12258	intergenic	3.025	6	9	9	0	1	0
rs529897519	17	44358561	G	A	0.2336	NA	NA	NA	0.913548	rs3785884	23	ARL17B	0	intronic	3.025	NA	5	15	1	1	1
rs12917772	16	89214972	A	G	0.3897	0.00176978	0.0281495	0.0090039	0.223315	rs117169628	22	ACSF3	0	intronic	3.024	5	4	5	1	1	1
rs3114911	16	89377521	A	G	0.08847	0.0012323	-0.0504771	0.0156213	0.292773	rs117169628	22	ANKRD11	0	intronic	3.024	NA	4	5	1	1	1
rs115777433	5	131098546	A	G	0.03181	0.00536757	0.0599797	0.0215436	0.122417	rs246998	10	CTC-432M15.3:FNIP1	0:0	intronic	3.023	6	4	5	1	1	1
21:34624386:C:CATCT	21	34624386	C	CATCT	0.06262	NA	NA	NA	0.0544523	rs2834154	31	IFNAR2:AP000295.9	0:0	NA	3.023	NA	4	4	1	0	1
rs1859335	12	113367325	C	T	0.3648	9.38736e-11	0.0714197	0.0110275	0.906195	rs4767025	19	OAS1:RP1-71H24.1	0:0	ncRNA_intronic	3.022	NA	5	15	1	1	0
rs62054802	17	43914598	G	C	0.2396	3.84576e-14	-0.0836043	0.0110498	0.9436	rs3785884	23	CRHR1	1403	intergenic	3.022	5	5	15	1	1	1
rs386386169	17	44215416	A	AG	0.2406	NA	NA	NA	0.948571	rs3785884	23	KANSL1	0	intronic	3.022	NA	2	7	1	1	1
rs72681937	1	47298518	G	C	0.0835	5.03417e-05	-0.0599628	0.0147909	0.139189	rs10890422	1	CYP4Z2P	10248	intergenic	3.021	7	5	15	0	1	1
rs9825876	3	101082807	A	G	0.169	NA	NA	NA	0.079648	rs17412601	7	SENP7	0	intronic	3.02	7	4	5	1	1	1
rs143316203	17	47961831	G	A	0.01988	3.73675e-07	0.22415	0.0441076	0.495772	rs3848456	24	RP11-304F15.4	3129	intergenic	3.02	5	5	14	0	1	1
rs113888916	3	46459411	C	T	0.1332	NA	NA	NA	0.256623	rs3213480	6	CCRL2	4922	intergenic	3.019	5	4	15	1	1	1
rs62057155	17	43904673	C	T	0.2396	5.21334e-14	-0.0831661	0.0110498	0.9436	rs3785884	23	CRHR1	0	intronic	3.019	4	5	14	1	1	0
rs549273578	17	44393298	T	TC	0.2097	NA	NA	NA	0.780459	rs3785884	23	ARL17B:LRRC37A	0:0	intronic	3.019	NA	15	15	1	1	1
rs241031	17	43734304	T	C	0.2396	NA	NA	NA	0.9436	rs3785884	23	CRHR1:RP11-105N13.4	0:0	ncRNA_intronic	3.018	NA	5	14	1	1	1
rs11992804	8	61045361	T	C	0.06958	0.0057474	0.0406185	0.014707	0.0666577	rs4403445	14	SLC2A13P1	9018	intergenic	3.017	7	5	15	0	1	1
rs6441944	3	46161833	G	A	0.3648	NA	NA	NA	0.115467	rs35617677	6	FLT1P1	22016	intergenic	3.016	6	5	15	0	1	1
rs11088250	21	34673218	C	G	0.1859	0.000317139	-0.0427395	0.0118692	0.0621002	rs2834168	31	IL10RB	3678	intergenic	3.016	5	2	7	1	1	1
rs61446315	3	100915377	TG	T	0.1223	NA	NA	NA	0.0573188	rs17412601	7	snoU13	5298	intergenic	3.015	NA	5	15	0	1	1
rs3102349	16	89376945	T	C	0.2296	0.0222618	-0.0235004	0.0102807	0.140913	rs117169628	22	ANKRD11	0	intronic	3.015	5	4	5	1	1	1
rs1623865	17	43778768	C	T	0.4423	NA	NA	NA	0.391311	rs3785884	23	CRHR1:RP11-105N13.4	0:0	ncRNA_intronic	3.015	NA	5	14	1	1	1
rs75804987	10	81932509	C	T	0.1302	0.0479935	0.0247621	0.0125224	0.210637	rs12761299	17	ANXA11	0	intronic	3.014	5	3	4	1	1	1
rs77116118	3	46326848	T	C	0.01392	8.56957e-16	0.291472	0.0362267	1	rs77116118	6	CCR3	18650	intergenic	3.013	3a	2	15	0	1	1
rs112915466	17	43958744	A	G	0.2396	5.89331e-09	-0.0713989	0.0122684	0.9436	rs3785884	23	MAPT-AS1	0	ncRNA_intronic	3.013	6	9	14	0	1	1
rs2384074	12	113382977	C	T	0.3499	3.99333e-12	0.0654639	0.00943635	0.845435	rs4767025	19	RP1-71H24.1:OAS3	0:0	ncRNA_intronic	3.012	7	4	5	1	1	1
rs112637166	17	43751101	A	G	0.2396	NA	NA	NA	0.9436	rs3785884	23	CRHR1:RP11-105N13.4	0:0	ncRNA_intronic	3.012	7	5	14	1	1	1
rs1346419	10	81329212	A	C	0.2604	5.89702e-05	-0.0413472	0.0102933	0.0768819	rs12761299	17	SFTPA2	9058	intergenic	3.011	6	9	14	1	1	1
rs62060847	17	44154946	C	T	0.2406	3.53812e-14	-0.0839194	0.0110756	0.948571	rs3785884	23	KANSL1	0	intronic	3.011	7	4	5	1	1	1
rs9333033	1	47396115	A	T	0.07952	NA	NA	NA	0.128029	rs10890422	1	CYP4A11	0	intronic	3.01	5	5	15	1	1	1
rs16925614	11	34492309	C	T	0.1213	4.12229e-07	-0.0634878	0.012539	0.131435	rs1157669	18	CAT	0	intronic	3.009	6	4	4	1	1	1
rs2257575	17	44326063	T	G	0.2107	NA	NA	NA	0.804012	rs3785884	23	RP11-259G18.2	3652	intergenic	3.009	6	5	15	0	1	1
rs6441620	3	101349644	C	A	0.4871	0.00408832	-0.0243592	0.00848377	0.371724	rs17412601	7	Y_RNA	2393	intergenic	3.008	5	1	15	0	1	1
rs77065309	8	61482194	C	T	0.161	0.037175	0.0264913	0.0127128	0.312824	rs4403445	14	RAB2A	0	intronic	3.008	6	4	5	1	1	1
rs2075571	1	155174106	C	T	0.4175	NA	NA	NA	0.0644006	rs61738875	3	THBS3:RP11-263K19.4	0:0	ncRNA_intronic	3.007	5	4	5	1	1	1
rs3096312	16	89370763	T	C	0.2763	0.000896559	-0.0330654	0.0099561	0.156993	rs117169628	22	ANKRD11	0	intronic	3.007	4	3	4	1	1	1
rs62053945	17	43746839	T	C	0.2396	NA	NA	NA	0.9436	rs3785884	23	CRHR1:RP11-105N13.4	0:0	ncRNA_intronic	3.007	6	5	14	1	1	1
rs17563861	17	43818906	A	G	0.2396	5.41155e-12	-0.0804725	0.0116723	0.9436	rs3785884	23	CRHR1:RP11-105N13.4	0:0	ncRNA_intronic	3.007	6	5	14	1	1	1
rs8074644	17	65878217	G	C	0.2167	6.45148e-07	0.0501812	0.0100822	0.424777	rs12602210	25	BPTF	0	intronic	3.007	4	4	5	1	1	1
rs6107810	20	6464002	T	G	0.4056	0.00762651	-0.0268002	0.0100444	0.663722	rs2876034	30	CASC20	0	ncRNA_intronic	3.007	5	13	15	0	0	1
rs7628435	3	46586378	G	C	0.08549	1.0074e-09	0.0924777	0.0151398	0.147986	rs35617677	6	LRRC2	0	intronic	3.006	7	4	15	1	1	1
rs732589	17	43470760	C	T	0.2932	5.3803e-06	0.0454169	0.0099831	0.109535	rs3785884	23	ARHGAP27	514	downstream	3.006	1f	4	5	1	1	1
rs113193302	17	44330362	C	T	0.0497	NA	NA	NA	0.350793	rs3785884	23	RP11-259G18.3	6554	intergenic	3.006	7	5	15	0	1	1
rs34537462	17	65904607	C	CT	0.4175	NA	NA	NA	0.198689	rs12602210	25	BPTF	0	intronic	3.005	NA	4	5	1	1	1
rs3171425	21	34668747	A	G	0.4006	9.83737e-05	-0.0339198	0.00870951	0.237501	rs2834168	31	IL10RB	0	UTR3	3.005	4	4	5	1	1	1
rs13092030	3	46123055	C	T	0.1223	NA	NA	NA	0.540859	rs35617677	6	XCR1	53820	intergenic	3.004	5	5	15	0	1	1
rs62073110	17	44324048	A	G	0.2256	NA	NA	NA	0.811816	rs3785884	23	RP11-259G18.2	1637	intergenic	3.004	6	5	15	0	1	1
rs560934517	3	46093537	A	C	0.171	NA	NA	NA	0.0880043	rs1392288	6	XCR1	24302	intergenic	3.003	NA	5	15	0	0	1
3:101321363:C:G	3	101321363	C	G	0.09443	NA	NA	NA	0.059811	rs17412601	7	RP11-454H13.1	2874	intergenic	3.003	5	5	15	1	1	1
rs2073642	5	131713774	C	T	0.08748	6.93375e-06	0.0687267	0.0152872	0.280403	rs246998	10	SLC22A5	0	intronic	3.003	5	4	5	1	1	1
rs12119565	1	155984507	A	G	0.02883	7.78435e-05	0.109781	0.027786	0.224179	rs7528026	3	SSR2	0	intronic	3.002	7	4	4	1	1	1
rs35904179	16	89132194	A	G	0.1382	0.0324096	0.0280401	0.013107	0.141156	rs117169628	22	CTD-2555A7.2	12820	intergenic	3.002	5	2	14	0	1	1
rs10887378	10	81780944	T	C	0.1332	0.0217063	0.0338817	0.0147603	0.194947	rs12761299	17	RP11-369J21.11	3276	intergenic	3.001	6	14	15	0	1	1
rs2099151	17	43979822	A	T	0.2396	1.01049e-13	-0.0821628	0.0110441	0.9436	rs3785884	23	MAPT	0	intronic	3.001	6	5	14	1	1	1
rs576983657	17	44612339	T	C	0.493	NA	NA	NA	0.296339	rs3785884	23	LRRC37A2:ARL17A	0:0	intronic	3.001	NA	5	15	1	1	0
rs66928113	3	46455996	AT	A	0.1332	NA	NA	NA	0.256623	rs3213480	6	CCRL2	1507	intergenic	2.999	NA	4	15	1	1	1
rs7661300	4	25385874	T	C	0.4493	0.00015997	-0.0339701	0.00899856	0.183305	rs7671107	9	ANAPC4	0	intronic	2.999	5	4	4	1	1	1
rs62055691	17	43754850	T	C	0.2396	NA	NA	NA	0.9436	rs3785884	23	CRHR1:RP11-105N13.4	0:0	ncRNA_intronic	2.998	7	5	14	1	1	1
rs17713054	3	45859651	G	A	0.08052	NA	NA	NA	0.194007	rs35617677	6	LZTFL1	5156	intergenic	2.996	4	4	5	1	1	1
rs12514547	5	130973304	G	C	0.2634	NA	NA	NA	0.42698	rs246998	10	CTC-432M15.3	0	intronic	2.995	5	5	5	1	1	1
rs11388919	11	34501235	C	CA	0.33	NA	NA	NA	0.446659	rs1157669	18	ELF5	0	UTR3	2.995	NA	5	15	1	1	1
rs4807610	19	4582232	C	G	0.4642	0.0362422	-0.019309	0.00922023	0.0579916	rs35574495	26	SEMA6B	22411	intergenic	2.995	2b	1	13	0	1	1
rs35039758	12	113474140	CTG	C	0.4046	NA	NA	NA	0.128142	rs4767025	19	RPS15AP32	17726	intergenic	2.994	NA	5	15	0	1	1
rs3833277	19	4720052	GC	G	0.325	NA	NA	NA	0.0758763	rs35574495	26	DPP9	0	intronic	2.994	NA	3	4	1	1	1
rs61858979	10	81815290	T	C	0.08449	0.00196578	0.0456012	0.0147321	0.272015	rs12761299	17	TMEM254-AS1	0	ncRNA_intronic	2.993	7	5	15	0	1	1
rs12150604	17	43828221	T	A	0.2396	1.43036e-13	-0.081233	0.0109871	0.9436	rs3785884	23	CRHR1:RP11-105N13.4	0:0	ncRNA_intronic	2.993	1f	5	14	1	1	1
rs12040471	1	77968401	T	A	0.171	9.42489e-05	0.0481449	0.0123292	0.401811	rs7515509	2	AK5	0	intronic	2.992	5	4	15	1	1	1
rs76334907	12	133046278	A	G	0.1978	NA	NA	NA	0.121689	rs5023077	20	MUC8	3055	intergenic	2.992	4	1	14	1	1	0
rs4883585	12	133055791	G	A	0.4026	3.94937e-10	0.057606	0.0092081	0.330567	rs5023077	20	MUC8	5064	intergenic	2.992	NA	5	14	1	1	0
rs34856425	5	131693717	C	CA	0.4155	NA	NA	NA	0.0558044	rs246998	10	AC034220.3	0	ncRNA_intronic	2.99	NA	4	5	0	1	1
rs574878319	17	44185427	A	AT	0.2406	NA	NA	NA	0.948571	rs3785884	23	KANSL1	0	intronic	2.99	NA	2	7	1	1	1
rs564307311	17	44287373	G	C	0.1988	NA	NA	NA	0.748407	rs3785884	23	KANSL1	0	intronic	2.99	NA	4	5	1	1	1
rs10110436	8	61456757	T	G	0.2167	0.000134507	0.0373685	0.00978731	0.448641	rs4403445	14	RAB2A	0	intronic	2.989	7	4	5	1	1	0
rs62061821	17	44186055	G	A	0.2406	1.38886e-08	-0.070362	0.0123991	0.948571	rs3785884	23	KANSL1	0	intronic	2.989	2b	2	7	1	1	1
rs267241	3	45618309	G	A	0.2058	5.18391e-06	-0.0532344	0.0116814	0.12728	rs73058468	6	LIMD1	0	intergenic	2.988	7	5	15	1	1	1
rs4706029	5	130956377	G	A	0.2247	NA	NA	NA	0.538416	rs246998	10	RAPGEF6:CTC-432M15.3	0:0	intronic	2.988	7	4	5	1	1	1
rs76542911	17	66055894	G	A	0.2505	0.0214343	0.0231443	0.0100617	0.116056	rs12602210	25	KPNA2	12935	intergenic	2.988	5	5	15	0	1	1
rs10890456	1	47569292	G	A	0.341	NA	NA	NA	0.0939734	rs10890422	1	CYP4Z1:CYP4A22-AS1	0:0	ncRNA_intronic	2.987	7	5	15	1	1	1
rs59396753	3	100979256	A	C	0.17	NA	NA	NA	0.0803938	rs17412601	7	IMPG2	0	intronic	2.987	6	5	15	1	1	1
rs10936707	3	101324063	G	A	0.2416	5.3702e-09	-0.05871	0.0100612	0.639448	rs17412601	7	RP11-454H13.1	5574	intergenic	2.985	7	5	15	0	1	1
rs1500115	5	131216427	T	G	0.2157	NA	NA	NA	0.596144	rs246998	10	ACSL6:AC034228.7	0:0	ncRNA_intronic	2.984	7	14	15	1	1	1
rs147476176	9	33419279	C	CAAA	0.4463	NA	NA	NA	0.233048	rs11790730	15	RP11-311H10.4	9332	intergenic	2.983	NA	5	15	0	1	1
rs79857651	17	44013475	G	A	0.2396	4.83979e-14	-0.0836304	0.0110972	0.9436	rs3785884	23	MAPT	0	intronic	2.983	4	1	14	1	1	1
rs2307019	19	49244220	G	A	0.4473	NA	NA	NA	0.401494	rs679574	28	IZUMO1	0	exonic	2.983	4	1	7	1	1	1
rs2286498	7	22857504	T	C	0.3748	0.00018194	-0.0331356	0.00885303	0.303468	rs717624	12	TOMM7	0	intronic	2.982	NA	4	4	1	1	1
rs62062788	17	44024906	A	G	0.2396	9.70215e-14	-0.0823394	0.0110599	0.9436	rs3785884	23	MAPT	0	intronic	2.982	5	5	14	1	1	1
rs6117277	20	6448678	T	G	0.2247	0.00626993	-0.0295276	0.0108028	0.173696	rs2876034	30	CASC20	0	ncRNA_intronic	2.982	6	5	15	0	0	1
rs572794734	17	44324257	G	T	0.2525	NA	NA	NA	0.882014	rs3785884	23	RP11-259G18.2	1846	intergenic	2.981	NA	5	15	0	1	1
rs75507378	3	101128401	A	G	0.4115	NA	NA	NA	0.217125	rs17412601	7	SENP7	0	intronic	2.98	5	5	15	1	1	1
rs62280726	3	101151225	A	G	0.1173	0.0141198	0.0301116	0.0122694	0.0679833	rs17412601	7	SENP7	0	intronic	2.98	7	4	15	1	1	1
rs17693348	5	131616208	C	G	0.1034	1.89799e-05	0.0608578	0.0142305	0.279599	rs246998	10	P4HA2	0	intronic	2.98	4	5	15	1	1	1
rs62057113	17	43897449	A	T	0.2396	5.72551e-14	-0.0830386	0.0110509	0.9436	rs3785884	23	CRHR1	0	intronic	2.98	5	5	15	1	1	0
rs12047326	1	47405653	T	C	0.2177	NA	NA	NA	0.430661	rs10890422	1	CYP4A11	0	intronic	2.979	5	1	15	1	1	1
rs11714444	3	101513682	G	A	0.331	5.88523e-09	-0.0599223	0.010296	1	rs17412601	7	NXPE3	0	intronic	2.978	6	4	5	1	1	1
rs10850121	12	113471537	C	A	0.4066	0.00201573	0.0268043	0.00868042	0.132008	rs4767025	19	RP1-71H24.1	15980	intergenic	2.978	7	5	15	0	1	1
rs62062799	17	44027521	G	T	0.2396	4.81379e-09	-0.0718756	0.0122791	0.9436	rs3785884	23	MAPT	0	intronic	2.978	5	5	13	1	1	1
rs56165366	19	50847031	A	C	0.3469	NA	NA	NA	0.21483	rs1405655	29	NR1H2:NAPSB	0:0	ncRNA_intronic	2.978	6	1	15	1	1	1
rs1872238	3	100910420	T	C	0.1223	NA	NA	NA	0.0573188	rs17412601	7	snoU13	10255	intergenic	2.977	7	5	15	0	1	1
rs74982493	3	46316615	A	C	0.4374	NA	NA	NA	0.361562	rs3213480	6	CCR3	8417	intergenic	2.976	7	5	15	1	1	1
rs67178709	4	25274752	G	GT	0.1143	NA	NA	NA	0.161079	rs7671107	9	PI4K2B	0	intronic	2.976	NA	4	5	1	1	1
rs55939347	17	44013964	T	TC	0.2386	NA	NA	NA	0.938662	rs3785884	23	MAPT	0	intronic	2.976	NA	2	14	1	1	1
rs1826342	3	46158255	A	G	0.2117	1.41286e-15	0.0886665	0.0111051	0.782895	rs1392288	6	FLT1P1	25594	intergenic	2.975	NA	5	15	0	1	1
rs6872682	5	130966026	C	T	0.2634	NA	NA	NA	0.42698	rs246998	10	RAPGEF6:CTC-432M15.3	0:0	intronic	2.975	5	1	7	1	1	1
rs144474016	1	47557656	C	T	0.06759	NA	NA	NA	0.0872276	rs10890422	1	CYP4Z1	0	intronic	2.974	4	7	15	1	1	1
rs557688	1	78604269	G	A	0.2376	0.0119148	-0.0254744	0.0101303	0.0516176	rs7515509	2	GIPC2	135	downstream	2.974	NA	5	15	1	1	1
rs11201012	10	81739989	G	C	0.03479	NA	NA	NA	0.169247	rs12761299	17	SFTPD	0	intronic	2.974	5	5	13	1	1	1
rs6077031	20	6562418	C	T	0.2227	0.000295252	0.0379827	0.0104941	0.171636	rs2876034	30	CASC20	53311	intergenic	2.974	7	5	15	0	0	0
rs2243221	5	132002844	C	T	0.07157	NA	NA	NA	0.0726988	rs4475253	10	AC004041.2	2879	intergenic	2.973	5	5	15	1	1	1
rs61880812	11	34431130	A	G	0.3678	NA	NA	NA	0.24225	rs1157669	18	RP1-53C18.3	4633	NA	2.973	5	5	15	0	1	1
rs7218224	17	66136387	C	T	0.1809	NA	NA	NA	0.332515	rs12602210	25	LRRC37A16P	0	ncRNA_intronic	2.973	6	5	15	0	1	1
rs1847228	1	47423829	T	C	0.08549	0.000890867	0.0444664	0.0133818	0.139474	rs10890422	1	CYP4X1	3206	intergenic	2.972	NA	5	15	1	1	1
rs145025315	5	131242232	T	TA	0.1521	NA	NA	NA	0.642677	rs246998	10	ACSL6:AC034228.7	0:0	ncRNA_intronic	2.972	NA	9	15	1	1	1
rs551100	9	136146740	T	C	0.2207	0.000345464	0.0351593	0.00982493	0.143905	rs550057	16	ABO	0	ncRNA_intronic	2.972	7	2	14	0	1	1
rs411219	5	131451633	A	G	0.2058	NA	NA	NA	0.410352	rs246998	10	AC063976.1	31550	intergenic	2.971	NA	5	15	0	1	1
rs9304911	19	4571589	C	T	0.3549	7.15235e-05	-0.0399917	0.0100705	0.115152	rs35574495	26	SEMA6B	11768	intergenic	2.971	2b	2	15	0	1	1
rs34001666	3	46461944	C	T	0.1431	NA	NA	NA	0.338406	rs35617677	6	CCRL2	7455	intergenic	2.97	7	4	15	1	1	1
rs152815	5	131026218	G	A	0.3459	0.000202895	-0.0363973	0.00979638	0.13814	rs4475253	10	CTC-432M15.3:FNIP1	0:0	intronic	2.97	5	4	5	1	1	1
rs571096602	12	133141139	T	C	0.34	NA	NA	NA	0.42833	rs5023077	20	FBRSL1	0	intronic	2.969	NA	4	5	1	1	0
rs10445335	17	43934896	T	A	0.2396	3.50386e-09	-0.0721668	0.0122191	0.9436	rs3785884	23	MAPT-AS1	0	ncRNA_intronic	2.967	6	5	14	0	1	1
rs1039865	1	78603279	A	G	0.4145	0.00158081	0.0271956	0.00860777	0.0659659	rs7515509	2	GIPC2	0	UTR3	2.966	NA	5	15	1	1	1
rs75544080	5	130885515	A	G	0.1183	0.0035864	0.0431991	0.0148327	0.47103	rs246998	10	RAPGEF6:CTC-432M15.3	0:0	intronic	2.966	5	2	5	1	1	1
rs2210122	20	6431823	G	A	0.4891	0.000637955	0.0294551	0.00862535	0.425728	rs2876034	30	CASC20	0	ncRNA_intronic	2.966	5	7	15	0	0	1
rs515307	3	101006499	A	G	0.2008	0.0123647	-0.0255803	0.0102257	0.0871624	rs17412601	7	IMPG2	0	intronic	2.965	6	5	15	1	1	1
rs592014	8	61514127	G	A	0.2167	0.00011384	0.0378605	0.00981089	0.448641	rs4403445	14	RAB2A	0	intronic	2.965	NA	4	5	1	1	1
rs61860421	10	81743399	C	T	0.07058	0.000145906	0.0677814	0.0178469	0.348995	rs12761299	17	RP11-479O17.7	402	upstream	2.964	5	1	13	1	1	1
rs62060786	17	44136763	C	T	0.2406	5.23401e-14	-0.0833553	0.0110757	0.948571	rs3785884	23	KANSL1	0	intronic	2.964	6	4	5	1	1	1
rs62062773	17	44020545	A	G	0.2396	6.43782e-14	-0.0828842	0.0110529	0.9436	rs3785884	23	MAPT	0	intronic	2.963	5	2	14	1	1	1
rs245211	3	45242868	A	C	0.494	0.00295775	-0.0252929	0.00851011	0.069053	rs73058468	6	TMEM158	23089	intergenic	2.962	5	5	15	0	1	1
rs11713933	3	45789972	T	G	0.2515	NA	NA	NA	0.0531646	rs79939301	6	SACM1L	3055	intergenic	2.961	4	2	5	1	1	1
rs7624932	3	46543272	C	G	0.08847	NA	NA	NA	0.167266	rs35617677	6	RTP3	832	downstream	2.961	5	5	15	1	1	1
rs28848310	7	22835811	C	T	0.0835	NA	NA	NA	0.1444	rs717624	12	TOMM7	16439	intergenic	2.961	7	5	15	0	1	1
rs367748022	10	81622591	T	C	0.04175	NA	NA	NA	0.143001	rs12761299	17	NPAP1P2	1028	intergenic	2.961	5	14	15	0	1	0
rs192560669	19	10408439	A	C	0.07555	NA	NA	NA	0.205972	rs34725611	27	ICAM5	984	downstream	2.961	7	5	14	1	1	0
rs4405255	10	81349589	G	A	0.1292	0.0334324	-0.0275454	0.0129512	0.134201	rs12761299	17	MBL3P	4955	intergenic	2.959	6	14	15	0	1	1
rs6085478	20	6293260	C	A	0.4264	0.00107648	-0.0293942	0.00898978	0.0795217	rs2876034	30	AL109618.1	83664	intergenic	2.958	5	7	15	0	0	0
rs316791	4	25300395	A	G	0.1133	3.26257e-05	-0.0541373	0.0130316	0.20311	rs7671107	9	ZCCHC4	14011	intergenic	2.957	6	13	15	0	1	1
rs4727444	7	99614851	T	A	0.3837	7.15088e-05	0.0442993	0.0111551	0.992121	rs2897075	13	ZKSCAN1	0	intronic	2.957	6	1	7	1	1	1
rs557435762	17	43665809	C	T	0.2406	NA	NA	NA	0.938219	rs3785884	23	DND1P1	1513	intergenic	2.957	NA	5	15	0	1	1
rs67227133	1	47367961	G	A	0.08052	5.90312e-05	-0.0602363	0.0149966	0.128165	rs10890422	1	CYP4Z2P	1851	intergenic	2.956	7	9	15	0	1	1
rs58704470	10	81729390	C	G	0.03479	8.41144e-05	0.0717294	0.0182408	0.169247	rs12761299	17	SFTPD:RP11-479O17.10	0:0	ncRNA_exonic	2.955	6	9	15	1	1	1
rs4767037	12	113372804	A	C	0.3668	3.20268e-11	0.0680032	0.0102462	0.906683	rs4767025	19	RP1-71H24.1	0	ncRNA_intronic	2.955	1f	5	15	1	1	0
rs62063174	17	44205122	C	G	0.2406	1.45806e-08	-0.0702381	0.0123955	0.948571	rs3785884	23	KANSL1	0	intronic	2.955	7	4	5	1	1	1
rs374470873	17	44328919	T	C	0.2038	NA	NA	NA	0.763109	rs3785884	23	RP11-259G18.2	6508	intergenic	2.955	5	5	15	0	1	1
rs139823183	1	47455322	G	A	0.2773	NA	NA	NA	0.465598	rs10890422	1	CYP4X1	0	intronic	2.953	7	14	15	1	1	1
rs59950564	17	65860859	A	G	0.2147	1.97525e-06	0.0500913	0.0105324	0.423966	rs12602210	25	BPTF	0	intronic	2.953	6	4	5	1	1	1
rs2266545	10	81436156	C	T	0.4085	NA	NA	NA	0.253826	rs12761299	17	RP11-506M13.3:RP11-119F19.2	0:0	ncRNA_intronic	2.952	5	5	15	0	1	0
rs757405	12	113406945	T	A	0.328	1.47799e-10	0.0623074	0.00972394	0.743153	rs4767025	19	RP1-71H24.1:OAS3	0:0	ncRNA_intronic	2.952	5	4	5	1	1	0
rs4350900	3	101223836	G	A	0.4115	0.00352621	-0.0278798	0.0095554	0.217125	rs17412601	7	SENP7	0	intronic	2.951	7	4	5	1	1	1
rs6777962	3	45405584	C	T	0.4791	0.00203277	0.0277794	0.00900349	0.0569548	rs79939301	6	LARS2	24413	intergenic	2.949	7	5	15	0	1	1
rs10493125	1	47325670	A	T	0.1322	2.61034e-05	-0.0524364	0.0124699	0.225313	rs10890422	1	CYP4Z2P	0	ncRNA_intronic	2.948	7	5	15	0	1	1
rs9852542	3	101265833	G	A	0.4085	0.00130141	-0.0279141	0.00868064	0.217143	rs17412601	7	TRMT10C	14872	intergenic	2.947	7	5	15	0	1	1
rs56083751	5	131664638	T	A	0.4394	NA	NA	NA	0.165652	rs4475253	10	SLC22A4:AC034220.3	0:0	ncRNA_intronic	2.947	6	4	5	1	1	1
rs17689378	17	43881790	C	T	0.2396	1.92376e-14	-0.0849548	0.011097	0.933274	rs3785884	23	CRHR1:RP11-105N13.4	0:0	ncRNA_intronic	2.946	5	5	14	1	1	0
rs6054239	20	6421173	T	G	0.4702	1.93727e-05	-0.0380723	0.00891205	0.418795	rs2876034	30	CASC20	6196	intergenic	2.946	6	7	15	0	0	1
rs12142787	1	47266590	G	A	0.08449	8.33679e-05	-0.057545	0.0146257	0.144743	rs10890422	1	CYP4B1	0	intronic	2.945	4	1	15	1	1	1
rs35883964	1	77942559	T	C	0.1541	0.0205834	0.0270875	0.0116981	0.393599	rs7515509	2	AK5	0	intronic	2.945	6	2	15	1	1	1
rs540028890	17	43667934	C	G	0.2445	NA	NA	NA	0.918741	rs3785884	23	DND1P1	3638	intergenic	2.945	NA	5	15	0	1	1
rs13064632	3	46083357	G	C	0.1441	NA	NA	NA	0.442551	rs35617677	6	XCR1	14122	intergenic	2.944	5	9	15	0	1	1
rs62055707	17	43761482	T	C	0.2396	NA	NA	NA	0.9436	rs3785884	23	CRHR1:RP11-105N13.4	0:0	ncRNA_intronic	2.944	5	5	14	1	1	1
rs543551801	17	44107487	GT	G	0.2435	NA	NA	NA	0.92202	rs3785884	23	KANSL1	0	UTR3	2.944	NA	4	4	1	1	1
rs11544126	4	25279508	G	A	0.4175	0.0014232	-0.0277634	0.00870353	0.12027	rs7671107	9	PI4K2B	0	UTR3	2.943	NA	4	5	1	1	1
rs10239974	7	22870228	T	C	0.2694	6.93742e-06	0.0435723	0.00969221	0.462587	rs717624	12	TOMM7	7757	intergenic	2.943	7	5	15	1	1	1
rs560505426	17	43670337	C	CT	0.2475	NA	NA	NA	0.90355	rs3785884	23	DND1P1	6041	intergenic	2.94	NA	4	15	0	1	1
rs62055517	17	43956425	C	T	0.2396	1.34769e-13	-0.0817931	0.011051	0.9436	rs3785884	23	MAPT-AS1	0	ncRNA_intronic	2.94	6	14	14	0	1	1
rs8134374	21	35267734	C	T	0.4761	NA	NA	NA	0.0514336	rs111585689	31	AP000304.12:ITSN1	0:0	UTR3	2.94	4	1	7	1	1	1
rs7639787	3	45237733	C	T	0.493	0.000982377	-0.0279094	0.00846888	0.0680077	rs73058468	6	TMEM158	28224	intergenic	2.939	7	5	15	0	1	1
rs34601543	3	101645151	C	A	0.4433	NA	NA	NA	0.275251	rs17412601	7	RP11-221J22.1	14551	intergenic	2.937	5	5	15	0	1	1
rs1293738	12	113473446	A	G	0.3628	0.00724451	0.0304892	0.0113537	0.379571	rs4767025	19	RP1-71H24.1	17889	intergenic	2.937	NA	5	15	0	1	1
rs56165842	8	61434949	T	G	0.161	0.00396619	0.0339249	0.011776	0.312824	rs4403445	14	RAB2A	0	intronic	2.936	3a	2	5	1	1	1
rs597974	9	136144297	A	G	0.3698	NA	NA	NA	0.666141	rs550057	16	ABO	0	ncRNA_intronic	2.936	NA	2	14	0	1	1
rs6766188	3	46493428	C	T	0.162	NA	NA	NA	0.15594	rs35617677	6	LTF	0	intronic	2.935	7	4	15	1	1	1
rs4335482	10	81743578	T	C	0.3996	1.69629e-05	0.0390942	0.00908845	0.173746	rs12761299	17	RP11-479O17.7	581	upstream	2.935	6	1	13	1	1	1
rs62060764	17	44133633	A	G	0.2406	4.86851e-14	-0.0834375	0.0110727	0.948571	rs3785884	23	KANSL1	0	intronic	2.935	7	4	5	1	1	1
rs622013	3	101545585	A	T	0.4732	0.00143219	-0.0276848	0.00868384	0.449131	rs17412601	7	NXPE3	0	UTR3	2.934	6	2	5	1	1	1
rs2696443	17	44276821	G	A	0.2416	4.2417e-09	-0.0735821	0.0125257	0.943409	rs3785884	23	KANSL1	0	intronic	2.934	NA	2	5	1	1	1
rs10052255	5	131173106	T	C	0.2157	NA	NA	NA	0.596144	rs246998	10	ACSL6:AC034228.7	0:0	ncRNA_intronic	2.933	6	9	15	1	1	0
rs2323982	12	133142521	G	A	0.3201	6.01229e-06	-0.0434941	0.00960993	0.420505	rs5023077	20	FBRSL1	0	intronic	2.933	NA	4	4	1	1	0
rs17654016	17	44137925	T	C	0.2406	3.80653e-14	-0.0837924	0.0110728	0.948571	rs3785884	23	KANSL1	0	intronic	2.933	1f	4	5	1	1	1
rs376991420	17	44183315	A	C	0.3748	NA	NA	NA	0.185702	rs3785884	23	KANSL1	0	intronic	2.933	5	4	5	1	1	1
rs111769986	17	44368266	T	TA	0.2306	NA	NA	NA	0.899098	rs3785884	23	ARL17B	0	intronic	2.933	NA	1	15	1	1	1
rs10020325	4	25390781	A	G	0.03479	NA	NA	NA	0.0920809	rs7671107	9	ANAPC4	0	NA	2.932	6	4	5	1	1	1
rs2696467	17	43657437	G	A	0.494	NA	NA	NA	0.291948	rs3785884	23	DND1P1	5799	intergenic	2.931	4	2	5	0	1	1
rs12150230	17	44015464	A	G	0.2396	4.00036e-12	-0.0815625	0.0117573	0.9436	rs3785884	23	MAPT	0	intronic	2.931	6	5	14	1	1	1
rs34452667	5	131713555	G	T	0.08748	2.82924e-06	0.07313	0.0156166	0.280403	rs246998	10	SLC22A5	0	intronic	2.93	5	4	5	1	1	1
rs500428	9	136155343	A	G	0.2306	0.000108538	0.0379718	0.00981015	0.1456	rs550057	16	ABO	4725	intergenic	2.93	6	5	14	0	1	1
rs7311182	12	113379123	T	C	0.3628	2.38475e-13	0.0677296	0.00924606	0.879343	rs4767025	19	RP1-71H24.1:OAS3	0:0	ncRNA_intronic	2.93	7	3	5	1	1	0
rs35167365	5	131681744	G	A	0.08748	NA	NA	NA	0.277922	rs246998	10	AC034220.3	0	ncRNA_intronic	2.929	6	5	5	1	1	1
rs7618059	3	101266816	C	T	0.4085	0.00159373	-0.0273725	0.00867026	0.217143	rs17412601	7	TRMT10C	13889	intergenic	2.928	7	5	15	0	1	1
rs11076762	16	89162790	C	T	0.2744	0.00710126	-0.0270558	0.0100502	0.236892	rs117169628	22	ACSF3	0	intronic	2.928	4	2	5	1	1	1
rs62060810	17	44148674	A	G	0.2416	3.72625e-14	-0.0838376	0.0110747	0.943409	rs3785884	23	KANSL1	0	intronic	2.928	5	4	5	1	1	1
rs76723223	17	44089108	T	C	0.2425	3.58953e-14	-0.0839438	0.0110816	0.938098	rs3785884	23	MAPT	0	intronic	2.927	5	4	15	1	1	1
rs1274517	19	50868754	A	G	0.328	3.25648e-18	0.077435	0.00889837	0.982865	rs1405655	29	NR1H2:NAPSA	0:0	intronic	2.927	4	1	15	1	1	1
rs186910	3	146238028	A	G	0.07356	6.56121e-09	0.0904304	0.0155867	1	rs186910	8	PLSCR1	0	intronic	2.926	NA	4	5	1	1	1
rs17884727	10	81689823	T	A	0.01491	NA	NA	NA	0.0695618	rs12761299	17	MBL1P	0	ncRNA_intronic	2.926	5	5	13	1	1	1
rs2077380	5	131568617	T	C	0.173	0.00929025	0.0279743	0.0107545	0.249991	rs246998	10	P4HA2	0	intronic	2.925	6	5	15	1	1	1
rs41296101	9	136208711	G	T	0.04871	0.0396743	0.0465014	0.0226051	0.0778362	rs550057	16	MED22	0	UTR3	2.925	4	2	4	1	1	1
rs117291236	19	4660945	C	A	0.0338	8.74806e-06	0.124863	0.0280843	0.184913	rs35574495	26	C19orf10	0	intronic	2.925	4	4	4	1	1	0
rs28581542	3	45693743	C	T	0.2505	NA	NA	NA	0.0626504	rs79939301	6	LIMD1	0	intronic	2.924	6	5	5	1	1	1
rs149101566	3	46216624	C	T	0.1004	NA	NA	NA	0.916911	rs35617677	6	CCR3	0	intronic	2.924	7	5	15	1	1	1
rs509001	9	136176269	A	T	0.4801	NA	NA	NA	0.14611	rs550057	16	Y_RNA	1683	intergenic	2.924	6	9	14	0	1	0
19:50996402:A:T	19	50996402	T	A	0.3241	NA	NA	NA	0.0805605	rs1405655	29	CTD-2545M3.8	5506	intergenic	2.924	2b	5	13	1	1	1
rs7612592	3	101179570	T	A	0.4115	0.00828816	-0.0228058	0.00863823	0.217125	rs17412601	7	SENP7	0	intronic	2.921	5	4	5	1	1	1
rs143268385	5	131262867	T	TTGTGC	0.2157	NA	NA	NA	0.596144	rs246998	10	ACSL6:AC034228.7	0:0	ncRNA_intronic	2.921	NA	9	15	1	1	1
21:34624386:C:CATCTATCT	21	34624386	C	CATCTATCT	0.04473	NA	NA	NA	0.0544523	rs2834154	31	IFNAR2:AP000295.9	0:0	intronic	2.921	NA	4	4	1	0	1
rs6879005	5	130615445	C	T	0.2266	0.008867	-0.0275219	0.010516	0.525944	rs246998	10	CDC42SE2	0	intronic	2.92	4	2	15	1	1	0
rs1275928	2	26865646	C	A	0.4622	0.00411399	0.0256476	0.00893867	0.450835	rs732990	4	CIB4	1409	intergenic	2.919	5	5	14	1	1	1
rs6442004	3	46587606	C	T	0.08549	6.82143e-10	0.095238	0.0154352	0.147986	rs35617677	6	LRRC2	0	intronic	2.919	4	2	15	1	1	1
rs62065400	17	43546853	A	G	0.4771	NA	NA	NA	0.136617	rs3785884	23	PLEKHM1	0	intronic	2.919	5	4	5	1	1	0
rs4130548	1	78463868	T	C	0.3002	6.41098e-05	0.0401503	0.0100447	0.119993	rs7515509	2	DNAJB4:GIPC2	0:0	intronic	2.918	NA	4	5	1	1	1
rs7634759	3	101252514	C	A	0.4085	0.000796573	-0.0292484	0.0087205	0.217143	rs17412601	7	FAM172BP	9782	intergenic	2.918	5	5	15	0	1	1
rs11066451	12	113361443	G	A	0.3479	1.19736e-15	0.0745397	0.00931197	0.965269	rs4767025	19	OAS1:RP1-71H24.1	0:0	ncRNA_intronic	2.918	6	4	5	1	1	0
rs6442006	3	46629382	C	G	0.2753	NA	NA	NA	0.0960011	rs3213480	6	TDGF1	0	intergenic	2.917	6	5	15	1	1	1
rs546090	3	101038339	G	A	0.2018	0.00814752	-0.0269753	0.0101951	0.0879934	rs17412601	7	IMPG2	0	intronic	2.917	6	1	15	1	1	1
rs7112225	11	34417739	G	T	0.2644	1.16038e-07	-0.0507755	0.00958095	0.392201	rs1157669	18	RP1-53C18.3	8470	intergenic	2.917	4	2	15	0	1	1
rs62060837	17	44152760	T	G	0.2406	NA	NA	NA	0.948571	rs3785884	23	KANSL1	0	intronic	2.917	6	4	5	1	1	1
rs62053949	17	43748101	A	G	0.2396	NA	NA	NA	0.9436	rs3785884	23	CRHR1:RP11-105N13.4	0:0	ncRNA_intronic	2.916	7	5	14	1	1	1
rs577197474	17	44310234	T	C	0.2406	NA	NA	NA	0.938219	rs3785884	23	KANSL1	7500	intergenic	2.916	NA	5	15	1	1	1
rs382362	17	43691377	T	C	0.2416	NA	NA	NA	0.933141	rs3785884	23	RPS26P8	5027	intergenic	2.915	NA	14	15	1	1	1
rs13165154	5	131155020	T	C	0.2545	NA	NA	NA	0.467452	rs246998	10	ACSL6:AC034228.7	0:0	ncRNA_intronic	2.914	7	5	15	1	1	1
rs17572495	17	44054596	T	G	0.2406	2.10475e-09	-0.0734409	0.0122616	0.948571	rs3785884	23	MAPT	0	UTR5	2.914	1a	2	15	1	1	1
rs62060864	17	44235893	C	T	0.2416	1.23098e-08	-0.0707495	0.0124223	0.943409	rs3785884	23	KANSL1	0	intronic	2.913	NA	2	7	1	1	1
rs12984035	19	49192734	C	T	0.1272	0.00845842	0.0383008	0.0145453	0.0784134	rs679574	28	RN7SL345P	5170	intergenic	2.913	4	5	15	1	1	1
rs5848773	3	45902703	G	GA	0.4453	NA	NA	NA	0.0744871	rs1392288	6	LZTFL1	0	intronic	2.912	NA	2	15	1	1	1
rs1635145	12	113470116	A	G	0.3648	0.000535209	0.0348915	0.010077	0.373728	rs4767025	19	RP1-71H24.1	14559	intergenic	2.912	NA	5	15	0	1	1
rs3846728	5	131436217	G	A	0.4443	NA	NA	NA	0.164025	rs4475253	10	snoZ6	20390	intergenic	2.911	NA	2	15	0	1	1
rs35843556	11	34418700	A	T	0.0835	NA	NA	NA	0.0829392	rs1157669	18	RP1-53C18.3	7509	intergenic	2.911	2b	5	15	0	1	1
rs9894804	17	65817514	C	T	0.2386	NA	NA	NA	0.36259	rs12602210	25	BPTF	4125	intergenic	2.911	7	5	15	1	1	0
rs73074163	3	46262335	A	T	0.09742	NA	NA	NA	0.0603031	rs3213480	6	CCR3	0	intronic	2.909	7	5	15	1	1	1
rs10040442	5	130753077	C	G	0.2684	NA	NA	NA	0.410824	rs246998	10	RAPGEF6	6536	intergenic	2.908	2b	1	5	1	1	1
rs156403	5	131696319	G	A	0.3231	NA	NA	NA	0.119789	rs4475253	10	AC034220.3	0	ncRNA_intronic	2.908	NA	4	5	1	1	1
rs10957147	8	61500402	G	A	0.3966	5.57041e-09	0.0511229	0.00877019	0.931108	rs4403445	14	RAB2A	0	intronic	2.908	7	4	5	1	1	1
rs1058154	19	10446897	C	A	0.2296	2.26893e-05	-0.0485595	0.0114618	0.0942592	rs34725611	27	ICAM3	0	intronic	2.906	6	3	15	1	1	1
rs1123834	3	45285252	T	C	0.3519	NA	NA	NA	0.061803	rs73058468	6	U3	11649	intergenic	2.905	7	5	15	0	1	1
rs70974017	5	131149122	CTT	C	0.3181	NA	NA	NA	0.355323	rs246998	10	ACSL6:AC034228.7	0:0	ncRNA_intronic	2.905	NA	5	15	1	1	1
rs247318	5	131442463	A	C	0.2068	NA	NA	NA	0.417839	rs246998	10	snoZ6	26636	intergenic	2.905	NA	5	15	0	1	1
rs3176766	19	10449778	G	A	0.2346	1.30778e-07	-0.0538658	0.0102062	0.0950275	rs34725611	27	ICAM3	0	exonic	2.905	NA	1	15	1	1	1
rs7614952	3	45900621	A	G	0.2793	3.97058e-14	0.0766353	0.0101343	0.235391	rs1392288	6	LZTFL1	0	intronic	2.904	3a	5	15	1	1	1
rs138070428	3	101148338	A	T	0.4115	NA	NA	NA	0.217125	rs17412601	7	SENP7	0	intronic	2.904	6	5	15	1	1	1
rs6809800	3	101148093	T	C	0.4115	0.00770432	-0.0252114	0.00946105	0.217125	rs17412601	7	SENP7	0	intronic	2.902	7	5	15	1	1	1
rs144520611	5	130621482	C	G	0.01093	NA	NA	NA	0.0575864	rs246998	10	CDC42SE2	0	intronic	2.902	2b	2	15	1	0	0
rs11697584	20	6465507	A	T	0.2038	0.0327517	0.0245164	0.0114825	0.113328	rs2876034	30	CASC20	0	ncRNA_intronic	2.902	6	14	15	0	0	1
rs76647202	3	46117960	A	G	0.1223	NA	NA	NA	0.540859	rs35617677	6	XCR1	48725	intergenic	2.901	7	5	15	0	1	1
rs10054733	5	130989426	T	C	0.2147	NA	NA	NA	0.590831	rs246998	10	CTC-432M15.3:FNIP1	0:0	intronic	2.901	7	4	5	1	1	1
rs10850114	12	113454978	C	T	0.3966	0.000935017	0.0286369	0.00865325	0.137816	rs4767025	19	RP1-71H24.1	0	ncRNA_intronic	2.901	5	5	15	1	1	1
rs8079387	17	43926777	A	T	0.2366	0.00639757	0.0302229	0.0110841	0.116049	rs3785884	23	MAPT-AS1	0	ncRNA_intronic	2.901	5	5	14	1	1	1
rs142394068	3	146326270	GTGT	G	0.338	NA	NA	NA	0.0781151	rs186910	8	PLSCR5	2266	intergenic	2.9	NA	5	15	1	1	1
rs17886726	10	81705815	AT	A	0.03579	NA	NA	NA	0.172151	rs12761299	17	MBL1P:SFTPD	0:0	ncRNA_intronic	2.9	NA	5	14	1	1	1
rs11613438	12	113480510	G	A	0.3509	0.00223935	-0.0285981	0.00935647	0.217307	rs4767025	19	RPS15AP32	11356	intergenic	2.9	1f	5	14	0	1	0
rs3806652	3	101397087	G	A	0.1909	0.000202846	0.03836	0.0103245	0.125141	rs17412601	7	ZBTB11-AS1	0	ncRNA_exonic	2.899	NA	1	7	1	1	1
rs1874817	1	77913517	A	G	0.2684	0.0264033	0.0217476	0.0097952	0.147763	rs7515509	2	AK5	0	intronic	2.898	NA	2	15	1	1	1
rs2373245	3	46470534	C	A	0.09344	4.90108e-15	0.138993	0.0177527	0.498703	rs35617677	6	LTF	6601	intergenic	2.898	7	2	15	1	1	1
rs26003	5	130990384	C	T	0.2535	NA	NA	NA	0.46269	rs246998	10	CTC-432M15.3:FNIP1	0:0	intronic	2.898	NA	4	5	1	1	1
rs7186059	16	89179874	A	G	0.2266	0.000175047	-0.0368168	0.00981115	0.383822	rs117169628	22	ACSF3:CTD-2555A7.3	0:0	ncRNA_exonic	2.898	5	4	4	1	1	1
rs2106785	17	43919105	C	T	0.2386	1.98889e-08	-0.0695664	0.0123939	0.938662	rs3785884	23	MAPT-AS1	1911	intergenic	2.898	NA	5	15	1	1	1
rs28745909	19	49252576	A	T	0.1859	NA	NA	NA	0.0976068	rs679574	28	FUT1	0	UTR3	2.898	6	4	14	1	0	1
rs35479331	3	46435292	C	G	0.09443	5.01823e-12	0.104915	0.0151939	0.497441	rs35617677	6	RP11-24F11.2	0	ncRNA_intronic	2.896	2b	5	15	0	1	1
rs34927844	3	46493167	C	T	0.08549	NA	NA	NA	0.254554	rs35617677	6	LTF	0	intronic	2.896	7	4	15	1	1	1
rs660745	19	49219459	T	C	0.4911	2.64721e-07	-0.0450283	0.00874849	0.691226	rs679574	28	MAMSTR	0	intronic	2.896	7	1	5	1	1	1
rs114064870	2	60646491	G	C	0.1243	NA	NA	NA	0.156162	rs1123573	5	AC007381.2	27980	intergenic	2.895	5	1	15	0	1	1
rs1985463	3	45940636	A	C	0.2992	NA	NA	NA	0.135948	rs35617677	6	LZTFL1:CCR9	0:0	intronic	2.895	7	5	15	1	1	1
rs2326570	8	61504093	A	G	0.3976	4.30455e-09	0.0518406	0.00882837	0.927407	rs4403445	14	RAB2A	0	intronic	2.895	7	2	5	1	1	1
rs4989014	19	10409933	T	A	0.4006	NA	NA	NA	0.0657693	rs34725611	27	ICAM5	2478	intergenic	2.893	3a	2	14	1	1	0
rs71327014	3	46101466	C	T	0.1223	NA	NA	NA	0.540859	rs35617677	6	XCR1	32231	intergenic	2.892	5	2	15	0	1	1
rs6790077	3	101207617	T	C	0.4115	0.00922234	-0.0224526	0.00862335	0.217125	rs17412601	7	SENP7	0	intronic	2.892	7	4	5	1	1	1
rs150397061	4	25247953	A	C	0.01491	0.00689154	0.0676069	0.0250207	0.0598104	rs7671107	9	PI4K2B	0	intronic	2.892	7	4	15	1	1	1
rs2732602	17	44367453	G	C	0.2386	2.86954e-08	-0.0754817	0.0136022	0.907054	rs3785884	23	ARL17B	0	intronic	2.892	NA	4	15	1	1	1
rs3805669	5	131646762	A	G	0.08847	1.51267e-05	0.0670873	0.0155049	0.284007	rs246998	10	SLC22A4	0	intronic	2.891	6	5	5	1	1	1
rs55673092	17	43938882	G	A	0.2396	5.93164e-09	-0.0713623	0.0122644	0.9436	rs3785884	23	MAPT-AS1	0	ncRNA_intronic	2.891	4	5	14	0	1	1
rs7734052	5	131788815	T	A	0.3439	NA	NA	NA	0.942999	rs4475253	10	C5orf56	0	intronic	2.89	6	2	5	1	1	1
rs527841438	17	44221476	A	T	0.2117	NA	NA	NA	0.819262	rs3785884	23	KANSL1	0	intronic	2.89	NA	2	5	1	1	1
rs7515509	1	77949123	G	A	0.326	4.84869e-11	0.0598161	0.0090968	1	rs7515509	2	AK5	0	intronic	2.889	6	4	15	1	1	1
rs7625348	3	46044173	T	C	0.2237	1.20735e-12	0.0770958	0.0108516	0.756069	rs1392288	6	FYCO1	6856	intergenic	2.889	5	5	15	1	1	1
rs2668660	17	44280523	A	G	0.2406	2.93955e-09	-0.0739536	0.0124607	0.948571	rs3785884	23	KANSL1	0	intronic	2.889	NA	2	5	1	1	1
rs149346826	21	34606362	GTT	G	0.1093	NA	NA	NA	0.0849879	rs2834154	31	IFNAR2	0	intronic	2.889	NA	1	5	1	1	1
rs879586	4	25433232	T	C	0.04076	6.64194e-09	0.112196	0.019345	0.126207	rs7671107	9	ANAPC4	13111	intergenic	2.888	5	5	15	0	1	1
rs7084714	10	81721664	T	C	0.3877	NA	NA	NA	0.11427	rs12761299	17	SFTPD	0	intronic	2.888	7	14	15	1	1	1
rs28746168	19	49186769	C	G	0.1402	NA	NA	NA	0.0794604	rs679574	28	RN7SL345P	522	upstream	2.888	5	1	15	0	1	1
rs1112462	16	89270729	C	G	0.3748	0.00918291	0.0224116	0.00860274	0.28565	rs117169628	22	SLC22A31	2656	intergenic	2.887	3a	5	14	1	1	1
rs201734103	17	65974420	A	T	0.2435	NA	NA	NA	0.343584	rs12602210	25	BPTF	0	intronic	2.887	6	4	5	1	1	1
rs17102596	10	82035173	T	C	0.17	0.0225623	0.0246599	0.0108121	0.133195	rs12761299	17	MAT1A	0	intronic	2.886	5	4	15	1	1	1
rs2073839	5	131650245	C	T	0.08847	1.81316e-05	0.0665586	0.0155266	0.284007	rs246998	10	SLC22A4:AC034220.3	0:0	ncRNA_intronic	2.885	4	3	5	1	1	1
rs4452821	8	61490395	G	A	0.3777	0.00606678	0.035099	0.0127905	0.995959	rs4403445	14	RAB2A	0	intronic	2.885	7	4	5	1	1	1
rs6583888	10	81697197	A	C	0.3926	NA	NA	NA	0.166069	rs12761299	17	MBL1P	0	ncRNA_intronic	2.885	5	5	14	1	1	1
rs2696555	17	44348370	A	G	0.2425	NA	NA	NA	0.907153	rs3785884	23	RP11-259G18.1	2309	intergenic	2.885	NA	5	15	1	1	1
rs11716558	3	101528481	T	C	0.331	1.93981e-13	-0.0681003	0.00926172	1	rs17412601	7	NXPE3	0	intronic	2.884	5	2	5	1	1	1
rs62062289	17	44097235	G	C	0.2406	3.19335e-09	-0.0728267	0.012299	0.948571	rs3785884	23	MAPT	0	intronic	2.884	6	4	5	1	1	1
rs8106430	19	49164219	G	A	0.1461	NA	NA	NA	0.0694934	rs679574	28	SEC1P	0	ncRNA_intronic	2.884	4	1	2	1	1	1
rs117956831	16	89205398	C	T	0.0159	NA	NA	NA	0.0684627	rs117169628	22	ACSF3	0	intronic	2.883	5	4	5	1	1	1
rs1962892	3	45712301	C	T	0.2406	0.0235824	0.0234786	0.010371	0.121409	rs73058468	6	LIMD1	0	intronic	2.882	7	4	5	1	1	1
rs56934829	17	65974422	A	T	0.4374	NA	NA	NA	0.185715	rs12602210	25	BPTF	0	intronic	2.882	6	4	5	1	1	1
rs73064426	3	45902495	T	C	0.09145	7.50372e-06	0.0785413	0.0175359	0.25739	rs73062389	6	LZTFL1	0	intronic	2.881	2b	2	15	1	1	1
rs7623238	3	46460351	G	A	0.1421	NA	NA	NA	0.341606	rs35617677	6	CCRL2	5862	intergenic	2.881	7	4	15	1	1	1
rs4683159	3	46025013	G	A	0.326	NA	NA	NA	0.48071	rs1392288	6	FYCO1	0	intronic	2.88	5	3	4	1	1	1
rs9921637	16	89146714	G	A	0.2396	0.00475126	0.0292359	0.0103548	0.168996	rs117169628	22	ACSF3	8068	intergenic	2.88	5	5	15	1	1	1
rs11085735	19	10602180	A	C	0.06759	8.0088e-09	-0.098235	0.0170302	0.16245	rs34725611	27	KEAP1	0	intronic	2.88	5	4	4	1	1	1
rs3804775	3	101306507	C	T	0.2416	4.88554e-09	-0.0588423	0.0100568	0.639448	rs17412601	7	PCNP	0	intronic	2.879	7	4	4	1	1	1
rs10708076	5	130598648	AT	A	0.339	NA	NA	NA	0.28066	rs246998	10	CDC42SE2	0	intergenic	2.879	NA	1	2	1	1	1
rs111905143	17	44184808	C	G	0.2396	3.31006e-07	-0.0740651	0.0145087	0.9436	rs3785884	23	KANSL1	0	intronic	2.879	5	2	7	1	1	1
rs8178475	21	34649354	TGTG	T	0.4145	NA	NA	NA	0.0573262	rs2834168	31	AP000295.9:IL10RB	0:0	intronic	2.879	NA	4	4	1	1	1
rs13062383	3	45816614	C	T	0.09046	0.00119944	0.0524074	0.0161801	0.0858881	rs141045534	6	SLC6A20	0	intronic	2.878	5	5	15	1	1	1
rs62282889	3	101035058	A	G	0.1163	0.028482	0.0269628	0.0123085	0.0578435	rs17412601	7	IMPG2	0	intronic	2.878	7	5	15	1	1	1
rs547495	9	136134995	C	T	0.2217	9.93101e-05	0.0379864	0.00975945	0.138239	rs550057	16	ABO	0	ncRNA_intronic	2.878	6	4	14	0	1	1
rs6950451	7	22919808	A	G	0.2207	1.40764e-05	0.0428682	0.0098714	0.0658499	rs717624	12	AC005682.6	0	ncRNA_intronic	2.877	5	5	15	0	1	1
rs560265250	17	43779031	C	CCTCCCCA	0.2346	NA	NA	NA	0.918368	rs3785884	23	CRHR1:RP11-105N13.4	0:0	ncRNA_intronic	2.877	NA	5	14	1	1	1
rs149002549	4	25386421	C	CA	0.3877	NA	NA	NA	0.131412	rs7671107	9	ANAPC4	0	intronic	2.876	NA	4	4	1	1	1
rs2214258	17	43953719	G	C	0.2396	1.24905e-13	-0.0820106	0.0110654	0.9436	rs3785884	23	MAPT-AS1	0	ncRNA_intronic	2.876	7	7	14	0	1	1
rs11929489	3	46259915	C	A	0.1024	NA	NA	NA	0.899897	rs35617677	6	CCR3	0	intronic	2.875	5	5	15	1	1	1
rs17822578	8	61484493	C	G	0.04871	0.00103945	0.0690392	0.0210509	0.096619	rs4403445	14	RAB2A	0	intronic	2.875	6	4	5	1	1	1
rs1006879	13	113515575	C	T	0.4443	3.13403e-06	-0.0421853	0.00904907	0.184299	rs75898026	21	ATP11A	0	intronic	2.875	NA	4	4	1	1	1
rs17770186	17	43964191	C	A	0.2396	2.16062e-13	-0.0811686	0.0110607	0.9436	rs3785884	23	MAPT-AS1	0	ncRNA_intronic	2.874	1f	14	14	1	1	1
rs62280780	3	101489712	T	C	0.3728	0.00186447	0.0279368	0.00897997	0.287409	rs17412601	7	CEP97	305	downstream	2.873	7	5	5	1	1	1
rs199575331	16	89321633	TC	T	0.3231	NA	NA	NA	0.132862	rs117169628	22	RP11-46C24.5	1953	intergenic	2.873	NA	2	14	0	1	1
rs17645265	17	47770417	C	G	0.1909	0.000444659	0.0447429	0.0127398	0.123707	rs3848456	24	SLC35B1	7887	intergenic	2.873	5	5	5	1	1	1
rs73254157	4	25376211	A	G	0.01889	9.32086e-05	0.0929653	0.0237907	0.075741	rs7671107	9	ANAPC4	2623	intergenic	2.872	7	5	5	1	1	1
rs12246835	10	81653628	G	A	0.2932	NA	NA	NA	0.147706	rs12761299	17	PGGT1BP2	696	upstream	2.872	7	14	15	0	1	1
rs62054833	17	43933673	T	C	0.2406	8.31034e-14	-0.0824995	0.011051	0.938219	rs3785884	23	MAPT-AS1	0	ncRNA_intronic	2.872	6	5	14	1	1	1
rs76374459	3	45900634	G	C	0.06064	NA	NA	NA	0.227492	rs35617677	6	LZTFL1	0	intronic	2.871	4	5	15	1	1	1
rs12659474	5	130801304	T	C	0.2247	0.000745258	0.0354911	0.0105241	0.538416	rs246998	10	RAPGEF6:CTC-432M15.3	0:0	intronic	2.871	5	4	5	1	1	1
rs11580824	1	155043356	C	T	0.1392	0.0213369	-0.0330973	0.0143778	0.307704	rs61738875	3	EFNA3:EFNA3	0:0	intronic	2.87	4	1	2	1	1	1
rs11404185	12	133021669	AG	A	0.499	NA	NA	NA	0.132835	rs5023077	20	RP11-503G7.1	12076	intergenic	2.869	NA	2	14	0	1	1
rs548216148	17	44358562	C	T	0.2336	NA	NA	NA	0.913548	rs3785884	23	ARL17B	0	intronic	2.869	NA	5	15	1	1	1
rs1963170	1	78184433	G	A	0.2724	0.00154916	0.0318807	0.0100719	0.112978	rs7515509	2	USP33	0	intronic	2.868	7	4	5	1	1	0
rs58887011	4	25086197	G	A	0.0507	0.0336196	0.0417382	0.0196451	0.0804384	rs7671107	9	SEPSECS	35429	intergenic	2.868	6	5	15	0	1	1
rs11995335	8	61208441	A	G	0.165	0.0350688	0.0230864	0.0109541	0.139993	rs4403445	14	CA8	14469	intergenic	2.868	7	14	15	0	1	1
rs373448624	10	81726912	C	T	0.07058	NA	NA	NA	0.348995	rs12761299	17	SFTPD	0	intronic	2.868	7	14	15	1	1	1
rs2152551	10	81821439	T	C	0.4334	8.13354e-05	0.0353011	0.00895868	0.122045	rs12761299	17	TMEM254-AS1	0	ncRNA_intronic	2.866	6	5	15	0	1	1
rs111494800	17	66134176	C	T	0.1809	0.00220588	0.037298	0.0121849	0.332515	rs12602210	25	LRRC37A16P	0	ncRNA_intronic	2.866	7	5	15	0	1	1
rs9330263	1	155095601	A	G	0.4692	NA	NA	NA	0.0637291	rs61738875	3	Y_RNA	2526	intergenic	2.865	6	5	14	1	1	1
rs71142114	17	65950290	G	GT	0.2177	NA	NA	NA	0.422512	rs12602210	25	BPTF	0	intronic	2.865	NA	4	4	1	1	1
rs10887353	10	81773731	C	T	0.3867	7.17082e-05	0.0341442	0.00859938	0.12398	rs12761299	17	RP11-369J21.11	3737	intergenic	2.864	5	7	15	0	1	1
rs10850109	12	113414168	C	T	0.1918	0.00412696	0.0307412	0.0107176	0.116004	rs4767025	19	RP1-71H24.1	0	ncRNA_intronic	2.864	5	5	5	1	1	0
rs1112463	16	89270661	A	T	0.3678	0.00418941	0.0248055	0.00866252	0.296836	rs117169628	22	SLC22A31	2588	intergenic	2.864	4	5	14	1	1	1
rs199442	17	44820122	G	A	0.2555	NA	NA	NA	0.71623	rs3785884	23	NSF	0	intronic	2.864	1f	2	5	1	1	1
rs7546746	1	155082527	G	A	0.4831	NA	NA	NA	0.0599349	rs61738875	3	Y_RNA	10438	intergenic	2.863	6	5	15	0	1	1
rs10936708	3	101324374	C	G	0.3897	0.00971453	-0.025124	0.00971603	0.242732	rs17412601	7	RP11-454H13.1	5885	intergenic	2.863	2b	1	15	0	1	1
rs13315363	3	101150334	T	C	0.4115	NA	NA	NA	0.217125	rs17412601	7	SENP7	0	intronic	2.861	7	5	15	1	1	1
rs9839820	3	101266269	A	G	0.4085	0.00149516	-0.0275335	0.00867026	0.217143	rs17412601	7	TRMT10C	14436	intergenic	2.86	5	5	15	0	1	1
rs55678551	20	6506275	C	T	0.4235	2.07077e-07	-0.0466333	0.00898026	0.856543	rs2876034	30	CASC20	0	ncRNA_intronic	2.86	5	5	15	0	1	1
rs17576051	3	45449980	A	G	0.09543	5.58414e-07	-0.0813675	0.016257	0.321204	rs73058468	6	LARS2	0	intronic	2.859	5	4	5	1	1	1
rs267260	3	45601252	C	T	0.3986	NA	NA	NA	0.0559598	rs79939301	6	LIMD1	0	intergenic	2.859	NA	2	7	1	1	1
rs718493	11	34439281	C	T	0.3032	NA	NA	NA	0.257373	rs1157669	18	RP1-53C18.3	12784	intergenic	2.858	5	5	15	0	1	1
rs62084240	17	65859233	C	A	0.2137	5.10521e-06	0.0487275	0.0106849	0.426279	rs12602210	25	BPTF	0	intronic	2.858	7	4	5	1	1	1
rs542889065	1	77929255	T	TAAA	0.4056	NA	NA	NA	0.259099	rs7515509	2	AK5	0	intronic	2.857	NA	5	15	1	1	1
19:49120774:G:T	19	49120774	T	G	0.2813	NA	NA	NA	0.155179	rs679574	28	RPL18	0	intronic	2.856	NA	2	3	1	1	1
rs62063293	17	44043819	G	A	0.2406	2.70316e-14	-0.0840669	0.0110443	0.948571	rs3785884	23	MAPT	0	intronic	2.853	7	2	14	1	1	1
rs7079303	10	81653378	G	T	0.2932	NA	NA	NA	0.147706	rs12761299	17	PGGT1BP2	446	upstream	2.852	5	14	15	0	1	1
rs56887356	16	89272933	T	C	0.1839	0.00843737	-0.0285061	0.0108222	0.0542052	rs117169628	22	SLC22A31	4860	intergenic	2.852	7	5	14	1	1	1
rs76213290	5	130933038	C	T	0.0835	NA	NA	NA	0.350217	rs246998	10	RAPGEF6:CTC-432M15.3	0:0	intronic	2.851	7	4	5	1	1	1
rs61079448	3	46157111	C	T	0.3638	NA	NA	NA	0.116132	rs35617677	6	FLT1P1	26738	intergenic	2.85	5	5	15	0	1	1
rs1155649	3	100877163	G	T	0.2913	NA	NA	NA	0.10985	rs17412601	7	ACTR3P3	4774	intergenic	2.85	5	5	15	0	1	1
rs4257519	3	101449075	T	G	0.3171	NA	NA	NA	0.239073	rs17412601	7	CEP97	0	intronic	2.85	6	4	5	1	1	1
rs2297813	1	47264724	G	T	0.0835	0.00013177	-0.0572388	0.0149717	0.144625	rs10890422	1	CYP4B1	0	UTR5	2.849	NA	1	15	1	1	1
rs10957149	8	61506955	G	A	0.2167	0.000141901	0.0372983	0.00980287	0.448641	rs4403445	14	RAB2A	0	intronic	2.849	6	4	4	1	1	1
rs75144993	4	25413141	T	C	0.03082	7.27228e-07	0.107453	0.0216904	0.106256	rs7671107	9	ANAPC4	0	intronic	2.848	5	4	4	1	1	1
rs4646194	5	131649062	C	A	0.08847	NA	NA	NA	0.284007	rs246998	10	SLC22A4:AC034220.3	0:0	ncRNA_intronic	2.848	5	4	5	1	1	1
rs1633514	9	136140513	T	C	0.2207	0.000307509	0.0355774	0.00985826	0.143905	rs550057	16	ABO	0	ncRNA_intronic	2.847	7	5	14	0	1	1
rs11319527	21	35260247	GT	G	0.3966	NA	NA	NA	0.118855	rs111585689	31	AP000304.12:ITSN1	0:0	intronic	2.847	NA	4	15	1	1	1
rs4540167	5	131163022	A	G	0.2545	NA	NA	NA	0.467452	rs246998	10	ACSL6:AC034228.7	0:0	ncRNA_intronic	2.846	7	9	15	1	1	1
rs582118	9	136145471	A	G	0.3708	1.65685e-21	0.0835266	0.00876957	0.675624	rs550057	16	ABO	0	ncRNA_intronic	2.846	NA	3	14	0	1	1
rs440778	17	43686420	A	G	0.2406	NA	NA	NA	0.948571	rs3785884	23	RPS26P8	70	downstream	2.846	NA	14	15	0	1	1
rs76717812	17	43754010	T	C	0.2396	NA	NA	NA	0.9436	rs3785884	23	CRHR1:RP11-105N13.4	0:0	ncRNA_intronic	2.846	5	5	14	1	1	1
rs2157055	3	46472575	T	C	0.09344	NA	NA	NA	0.498703	rs35617677	6	LTF	4560	intergenic	2.845	6	4	15	1	1	1
rs61478890	12	113364375	A	G	0.3648	8.21688e-11	0.0716667	0.0110315	0.906195	rs4767025	19	OAS1:RP1-71H24.1	0:0	ncRNA_intronic	2.845	4	5	15	1	1	0
rs1884898	20	6561262	G	A	0.2227	0.000299491	0.037962	0.0104991	0.171636	rs2876034	30	CASC20	52155	intergenic	2.845	4	5	15	0	0	0
rs192856660	17	44359779	G	T	0.2435	NA	NA	NA	0.8907	rs3785884	23	ARL17B	0	intronic	2.844	6	5	15	1	1	1
rs75824352	3	46085208	C	G	0.1441	NA	NA	NA	0.442551	rs35617677	6	XCR1	15973	intergenic	2.843	7	9	15	0	1	1
rs4845404	1	155007293	C	T	0.3588	NA	NA	NA	0.0869311	rs61811895	3	DCST1	0	intronic	2.842	4	5	15	1	1	1
rs34408425	3	101325246	G	A	0.1461	0.00261501	0.0354587	0.0117814	0.0843185	rs17412601	7	RP11-454H13.1	6757	intergenic	2.841	6	5	15	0	1	1
rs8176634	9	136152070	G	C	0.172	4.65771e-05	-0.0443968	0.0109025	0.0784486	rs550057	16	ABO	1452	intergenic	2.841	5	5	13	0	1	1
rs12952301	17	43852487	T	C	0.4702	0.0213296	0.0220444	0.0095758	0.244928	rs3785884	23	CRHR1:RP11-105N13.4	0:0	ncRNA_intronic	2.841	5	5	14	1	1	0
rs35463555	19	50877680	G	A	0.3221	9.82023e-18	0.0780487	0.0091008	0.991322	rs1405655	29	NR1H2	0	intronic	2.841	4	2	15	1	1	1
rs111241257	19	50900564	A	G	0.08847	0.000931213	0.0479415	0.0144815	0.225559	rs1405655	29	POLD1:RN7SL324P	0:0	ncRNA_exonic	2.841	7	5	5	1	1	1
rs528622077	17	43551546	C	T	0.1958	NA	NA	NA	0.717892	rs3785884	23	PLEKHM1	0	intronic	2.84	NA	4	5	1	1	1
rs535514148	17	43954982	TTCTCTTCCTCA	T	0.2396	NA	NA	NA	0.9436	rs3785884	23	MAPT-AS1	0	ncRNA_intronic	2.84	NA	9	14	0	1	1
rs200878121	1	47554651	A	C	0.06759	NA	NA	NA	0.0780409	rs10890422	1	CYP4Z1	0	intronic	2.839	6	14	15	1	0	1
rs1507427	3	100881265	T	C	0.3141	NA	NA	NA	0.101342	rs17412601	7	ACTR3P3	672	upstream	2.839	NA	5	15	0	0	1
rs316793	4	25301662	C	T	0.1044	0.00435845	-0.0410564	0.0144008	0.154331	rs7671107	9	ZCCHC4	12744	intergenic	2.839	4	1	15	0	1	1
rs62054387	17	43805525	A	C	0.2396	3.26404e-14	-0.0836024	0.0110186	0.9436	rs3785884	23	CRHR1:RP11-105N13.4	0:0	ncRNA_intronic	2.839	5	9	14	1	1	1
rs17770108	17	43961292	G	T	0.2396	4.64918e-12	-0.0811933	0.0117401	0.9436	rs3785884	23	MAPT-AS1	0	ncRNA_intronic	2.839	6	7	14	0	1	1
rs2834141	21	34577967	C	G	0.1501	NA	NA	NA	0.172948	rs2834154	31	IFNAR2	24238	intergenic	2.839	4	2	15	0	1	1
rs539466218	3	45546885	GAAAC	G	0.01491	NA	NA	NA	0.55048	rs141045534	6	LARS2:LARS2-AS1	0:0	ncRNA_intronic	2.838	NA	4	5	1	0	1
rs62242172	3	45671204	C	T	0.2177	0.0053713	-0.0296075	0.0106354	0.131569	rs73058468	6	LIMD1	0	intronic	2.838	7	4	5	1	1	1
rs3742232	13	113537311	C	T	0.496	NA	NA	NA	0.204498	rs75898026	21	ATP11A	0	UTR3	2.838	4	4	4	1	1	1
rs564242533	17	44316888	A	G	0.2416	NA	NA	NA	0.943196	rs3785884	23	RP11-259G18.2	4083	intergenic	2.838	NA	5	15	0	1	1
rs4804133	19	10550932	T	A	0.2962	0.00515882	0.0250674	0.00896243	0.210324	rs34725611	27	PDE4A	0	intronic	2.838	6	5	15	1	1	0
rs7627175	3	46463418	T	A	0.1421	NA	NA	NA	0.341606	rs35617677	6	CCRL2	8929	intergenic	2.837	5	4	15	1	1	1
rs3796792	4	25144319	A	G	0.4742	1.81555e-05	-0.0390474	0.0091095	0.063164	rs7671107	9	SEPSECS	0	intronic	2.837	7	4	5	1	1	1
rs76851965	5	131431572	C	A	0.0338	2.66364e-05	0.11515	0.0274135	0.149035	rs246998	10	snoZ6	15745	intergenic	2.837	4	2	15	0	1	1
rs62061822	17	44186894	A	C	0.2416	4.76918e-09	-0.0722992	0.0123482	0.943196	rs3785884	23	KANSL1	0	intronic	2.837	6	2	7	1	1	1
rs375112071	17	44366624	C	CTA	0.1282	NA	NA	NA	0.458723	rs3785884	23	ARL17B	0	intronic	2.836	NA	4	15	1	1	1
rs313561	4	25249972	A	G	0.172	0.00537933	0.0307497	0.0110475	0.0709255	rs7671107	9	PI4K2B	0	intronic	2.835	5	5	15	1	1	1
rs3890076	10	81918129	C	T	0.1044	0.00919408	0.0387886	0.0148915	0.243607	rs12761299	17	ANXA11	0	intronic	2.835	5	2	6	1	1	1
rs56205560	17	43804389	T	A	0.2396	6.46315e-14	-0.0827461	0.0110353	0.9436	rs3785884	23	CRHR1:RP11-105N13.4	0:0	ncRNA_intronic	2.835	7	9	14	1	1	1
rs10742316	11	34430032	C	A	0.2127	0.00306424	0.030464	0.0102876	0.289131	rs1157669	18	RP1-53C18.3	3535	intergenic	2.834	6	5	15	0	1	1
rs58793850	3	45434758	TAA	T	0.2883	NA	NA	NA	0.140105	rs79939301	6	LARS2	0	intronic	2.833	NA	4	4	1	1	1
rs375432487	10	81624428	T	G	0.06163	NA	NA	NA	0.126778	rs12761299	17	NPAP1P2	2865	intergenic	2.833	7	14	15	0	0	0
rs62055712	17	43764565	A	G	0.2396	NA	NA	NA	0.9436	rs3785884	23	CRHR1:RP11-105N13.4	0:0	ncRNA_intronic	2.833	6	5	14	1	1	1
rs73338908	17	47966126	G	A	0.02584	6.07239e-05	0.0813687	0.0202915	0.250812	rs3848456	24	RP11-304F15.4	0	ncRNA_intronic	2.833	7	5	14	0	0	1
rs74918686	17	43840899	G	C	0.2396	1.93992e-14	-0.0849301	0.0110954	0.9436	rs3785884	23	CRHR1:RP11-105N13.4	0:0	ncRNA_intronic	2.831	5	5	14	1	1	0
rs59050514	17	47665688	GCA	G	0.4165	NA	NA	NA	0.0560698	rs3848456	24	NXPH3	4498	intergenic	2.831	NA	2	5	1	1	1
rs3059236	19	4719338	TTAAA	T	0.4891	NA	NA	NA	0.132037	rs35574495	26	DPP9	0	splicing	2.831	NA	4	4	1	0	1
rs629947	1	78604387	T	C	0.2396	0.0158287	-0.0240514	0.00996807	0.0546348	rs7515509	2	GIPC2	253	downstream	2.83	NA	5	15	1	1	1
rs10957132	8	61279446	A	G	0.3926	NA	NA	NA	0.0872073	rs4403445	14	RP11-163N6.2	17700	intergenic	2.83	6	14	15	0	1	1
rs8176630	9	136152722	C	T	0.2127	1.43679e-05	-0.046819	0.0107923	0.0867081	rs550057	16	ABO	2104	intergenic	2.829	NA	5	13	0	1	1
rs7500326	16	89187954	G	T	0.1302	NA	NA	NA	0.638855	rs117169628	22	ACSF3	0	intronic	2.829	5	4	4	1	1	1
rs17691508	17	43968463	C	G	0.2396	8.94666e-14	-0.0823327	0.0110431	0.9436	rs3785884	23	MAPT-AS1	0	ncRNA_intronic	2.828	6	5	14	1	1	1
rs1467942	19	4720532	G	A	0.326	0.0044525	0.0298809	0.010506	0.0733506	rs35574495	26	DPP9	0	intronic	2.827	2b	3	4	1	1	1
rs57554291	21	35246414	A	T	0.4592	0.0197464	-0.0241783	0.0103719	0.0684431	rs111585689	31	AP000304.12:ITSN1	0:0	intronic	2.827	6	5	15	1	1	1
rs6657129	1	155009871	T	C	0.3598	NA	NA	NA	0.0865958	rs61811895	3	DCST1	0	intronic	2.826	5	5	15	1	1	1
rs11264410	1	155745349	G	A	0.2932	NA	NA	NA	0.0528213	rs61811895	3	GON4L	0	intronic	2.826	7	4	4	1	1	1
rs1275955	2	26853746	G	A	0.4394	1.42751e-05	0.0401645	0.00925539	0.672627	rs732990	4	CIB4	0	intronic	2.826	NA	5	15	1	1	1
rs10058655	5	131570896	A	T	0.4195	0.00183682	-0.0277123	0.00889519	0.13165	rs4475253	10	P4HA2	0	intronic	2.826	5	5	15	1	1	1
rs368120974	9	136376800	G	A	0.162	NA	NA	NA	0.0556743	rs550057	16	TMEM8C	2907	intergenic	2.826	5	5	5	1	1	1
rs17660294	17	44167101	T	C	0.2406	1.18314e-07	-0.0705023	0.0133122	0.948571	rs3785884	23	KANSL1	0	intronic	2.826	1f	4	5	1	1	1
rs72169174	17	44092729	TAAA	T	0.2416	NA	NA	NA	0.943196	rs3785884	23	MAPT	0	intronic	2.825	NA	5	15	1	1	1
rs35535549	9	136056769	C	T	0.327	0.000521355	0.0333444	0.00961062	0.191648	rs550057	16	GBGT1	17436	intergenic	2.824	6	5	14	0	1	1
rs1296372	12	113427626	G	T	0.3201	NA	NA	NA	0.586619	rs4767025	19	RP1-71H24.1:OAS2	0:0	ncRNA_intronic	2.824	NA	4	15	1	1	0
rs56119705	17	44209985	T	C	0.2396	2.38059e-09	-0.0732367	0.0122686	0.9436	rs3785884	23	KANSL1	0	intronic	2.824	7	4	5	1	1	1
rs4791212	17	65975385	C	T	0.2256	0.00200593	0.0362355	0.0117292	0.392486	rs12602210	25	BPTF	0	intronic	2.824	NA	3	5	1	1	1
rs242934	17	43936664	G	C	0.4354	NA	NA	NA	0.215827	rs3785884	23	MAPT-AS1	0	ncRNA_intronic	2.823	7	5	14	0	1	1
rs551188177	17	43907641	C	CAGGTGG	0.2396	NA	NA	NA	0.9436	rs3785884	23	CRHR1	0	intronic	2.822	NA	5	15	1	1	0
rs10788400	10	81804214	G	A	0.4185	0.000352118	0.030758	0.00860703	0.113589	rs12761299	17	TMEM254-AS1	2401	intergenic	2.821	5	14	15	0	1	1
rs28521823	17	43561058	T	C	0.4781	NA	NA	NA	0.135407	rs3785884	23	PLEKHM1	0	intronic	2.821	5	5	5	1	1	1
rs1500003	3	46033819	G	A	0.3429	NA	NA	NA	0.562621	rs1392288	6	FYCO1	0	intronic	2.82	4	2	7	1	1	1
rs112712359	3	46461783	G	A	0.1332	9.30018e-05	-0.0525657	0.0134502	0.256623	rs3213480	6	CCRL2	7294	intergenic	2.82	6	4	15	1	1	1
rs151208827	5	131453413	A	C	0.01392	NA	NA	NA	0.0540545	rs246998	10	AC063976.1	29770	intergenic	2.82	6	7	15	0	0	1
rs200575327	17	44325216	TAA	T	0.04871	NA	NA	NA	0.214742	rs3785884	23	RP11-259G18.2	2805	intergenic	2.82	NA	5	15	0	0	1
rs146750051	7	99826793	G	A	0.07753	0.00836003	0.0513947	0.0194886	0.0727043	rs2897075	13	GATS:GATS	0:0	ncRNA_intronic	2.818	7	4	5	1	1	1
rs68141750	10	81668236	C	CT	0.4085	NA	NA	NA	0.133739	rs12761299	17	MBL1P	0	ncRNA_intronic	2.818	NA	4	15	0	1	1
rs7209436	17	43870142	C	T	0.4274	0.0257183	0.0216379	0.00970119	0.193853	rs3785884	23	CRHR1:RP11-105N13.4	0:0	ncRNA_intronic	2.818	5	5	13	1	1	0
rs561270316	17	44282007	T	C	0.2406	NA	NA	NA	0.948571	rs3785884	23	KANSL1	0	intronic	2.818	NA	4	5	1	1	1
rs8073510	17	65839210	A	G	0.2147	1.41809e-06	0.0524881	0.0108841	0.423966	rs12602210	25	BPTF	0	intronic	2.818	6	5	5	1	1	0
rs56398500	17	43947488	A	G	0.2396	9.57027e-14	-0.0822567	0.0110461	0.9436	rs3785884	23	MAPT-AS1	0	ncRNA_intronic	2.817	4	5	14	0	1	1
rs561247534	17	43568928	T	A	0.1958	NA	NA	NA	0.717018	rs3785884	23	PLEKHM1	812	upstream	2.816	NA	1	1	1	1	1
rs2732685	17	44339408	C	T	0.2505	1.33568e-06	-0.0705856	0.0146008	0.890812	rs3785884	23	RP11-259G18.3	1435	intergenic	2.816	NA	5	5	0	1	1
rs10109479	8	61113289	T	A	0.3897	NA	NA	NA	0.125262	rs4403445	14	CA8	0	intronic	2.815	6	5	15	1	1	1
19:50996402:G:T	19	50996402	T	G	0.337	NA	NA	NA	0.0805605	rs1405655	29	CTD-2545M3.8	5506	NA	2.815	NA	5	13	1	1	1
10:81334108:C:T	10	81334108	T	C	0.06958	NA	NA	NA	0.345371	rs12761299	17	MBL3P	7945	intergenic	2.814	6	9	15	0	1	1
rs55780786	17	44209875	T	C	0.2406	2.23989e-09	-0.0733878	0.0122735	0.948571	rs3785884	23	KANSL1	0	intronic	2.814	7	4	5	1	1	1
rs6085522	20	6357707	A	G	0.3101	0.0275337	-0.0219944	0.00997991	0.0600904	rs2876034	30	CASC20	69662	intergenic	2.814	6	9	15	0	0	1
rs1407034	20	6547654	T	C	0.4175	1.65054e-07	-0.045744	0.00873824	0.831765	rs2876034	30	CASC20	38547	intergenic	2.814	4	5	15	0	1	1
rs2951449	3	101638217	C	T	0.3847	NA	NA	NA	0.152977	rs17412601	7	RP11-221J22.1	21485	intergenic	2.813	7	5	15	0	1	1
rs144145391	7	22991188	C	CATAAA	0.4066	NA	NA	NA	0.0639694	rs717624	12	FAM126A	0	intronic	2.813	NA	5	5	1	1	1
rs13299342	9	136141504	G	A	0.1779	0.00168125	0.0391927	0.0124761	0.0815383	rs550057	16	ABO	0	ncRNA_intronic	2.813	7	5	14	0	1	1
rs6054136	20	6326709	A	G	0.3072	0.0343397	-0.021106	0.00997419	0.0542708	rs2876034	30	CASC20	100660	intergenic	2.813	7	5	15	0	0	1
rs113386371	12	133032132	CGT	C	0.4324	NA	NA	NA	0.0834686	rs5023077	20	RP11-503G7.1	1613	intergenic	2.812	NA	2	14	0	1	0
rs12259355	10	81744848	T	A	0.07952	0.000259249	0.0529228	0.0144877	0.404767	rs12761299	17	RP11-479O17.7	1851	intergenic	2.81	4	5	14	1	1	1
rs55701754	10	81790269	T	C	0.2048	4.67799e-06	0.04678	0.0102168	0.241578	rs12761299	17	C1DP2	1330	intergenic	2.81	7	14	15	0	1	1
rs10850124	12	113480864	T	C	0.3966	0.0182974	0.021915	0.00928782	0.119114	rs4767025	19	RPS15AP32	11002	intergenic	2.81	6	5	14	0	1	0
rs1893277	8	61387277	G	T	0.4563	7.96979e-06	0.0382294	0.00856011	0.487188	rs4403445	14	RP11-163N6.2	0	ncRNA_intronic	2.809	5	5	15	0	1	1
rs489554	11	34457304	T	C	0.163	3.10243e-06	0.0529244	0.0113476	0.182075	rs1157669	18	CAT	3167	intergenic	2.809	NA	5	15	1	1	1
rs7213292	17	65880443	A	G	0.2147	6.88722e-06	0.0477489	0.0106176	0.423966	rs12602210	25	BPTF	0	intronic	2.809	4	4	5	1	1	1
rs2742462	3	45774696	A	G	0.4364	NA	NA	NA	0.0676204	rs73058468	6	SACM1L	0	intronic	2.808	7	4	4	1	1	1
rs140363260	3	46217446	G	A	0.09841	NA	NA	NA	0.140836	rs77116118	6	CCR3	0	intronic	2.808	6	5	15	1	1	1
rs9411488	9	136154246	G	T	0.172	2.77846e-05	-0.0512847	0.0122371	0.0784486	rs550057	16	ABO	3628	intergenic	2.808	4	5	14	0	1	1
rs12578535	12	113470151	T	G	0.4046	0.000744194	0.0289189	0.00857426	0.128142	rs4767025	19	RP1-71H24.1	14594	intergenic	2.808	5	5	15	0	1	1
rs3114913	16	89371407	G	A	0.3022	0.00109921	-0.0306201	0.00938169	0.157875	rs117169628	22	ANKRD11	0	intronic	2.808	NA	3	4	1	1	1
rs34403566	19	10407854	T	C	0.4076	NA	NA	NA	0.068111	rs34725611	27	ICAM5	399	downstream	2.808	NA	5	14	1	1	0
rs12976540	19	10425994	G	T	0.1879	NA	NA	NA	0.0591917	rs34725611	27	CTD-2369P2.10:FDX1L	0:0	intronic	2.808	2b	1	2	1	1	1
rs267283	3	45599906	C	G	0.4583	NA	NA	NA	0.071893	rs79939301	6	LIMD1	0	intergenic	2.807	6	5	5	1	1	1
rs649634	8	61535125	C	G	0.2237	4.84898e-05	0.0397011	0.00977188	0.471614	rs4403445	14	RAB2A	0	UTR3	2.807	4	4	5	1	1	1
rs144435489	13	113518476	C	A	0.4871	NA	NA	NA	0.161332	rs75898026	21	ATP11A	0	intronic	2.807	6	4	5	1	0	1
rs62244848	3	46372304	C	G	0.3022	NA	NA	NA	0.316082	rs1491957	6	UQCRC2P1	18890	intergenic	2.806	5	7	15	0	1	1
rs31474	5	131405027	T	C	0.2545	NA	NA	NA	0.602657	rs246998	10	CSF2	4455	intergenic	2.806	1f	5	15	1	1	1
rs2532225	17	44277923	G	A	0.2425	3.11499e-09	-0.0741963	0.0125217	0.93839	rs3785884	23	KANSL1	0	intronic	2.806	NA	5	5	1	1	1
rs8111288	19	49247900	G	A	0.4493	NA	NA	NA	0.399717	rs679574	28	IZUMO1	0	intronic	2.806	6	5	14	1	1	1
rs28446730	4	25409399	C	T	0.4573	0.00021261	-0.032096	0.00866629	0.190877	rs7671107	9	ANAPC4	0	intronic	2.805	6	4	4	1	1	1
rs2758561	10	81669474	A	G	0.3966	4.60448e-05	0.0358619	0.0088008	0.153692	rs12761299	17	MBL1P	0	ncRNA_intronic	2.805	NA	4	15	0	1	1
rs77814038	21	35357834	A	C	0.1143	NA	NA	NA	0.537266	rs111585689	31	LINC00649	7841	intergenic	2.805	2b	4	15	0	0	1
rs1293748	12	113444024	T	C	0.3082	9.14288e-07	0.051554	0.0105014	0.484034	rs4767025	19	RP1-71H24.1:OAS2	0:0	ncRNA_intronic	2.804	NA	4	4	1	1	1
rs1230095	17	43474440	C	G	0.3101	8.02177e-06	0.0404194	0.0090533	0.12618	rs3785884	23	ARHGAP27:CTB-39G8.3	0:0	ncRNA_exonic	2.804	1f	4	4	1	1	1
rs62064666	17	44082514	T	C	0.2406	3.99904e-14	-0.083702	0.0110702	0.948571	rs3785884	23	MAPT	0	intronic	2.804	6	5	15	1	1	1
rs35142120	8	61347595	TC	T	0.2336	NA	NA	NA	0.490541	rs4403445	14	RP11-163N6.2	0	ncRNA_intronic	2.803	NA	9	15	0	1	0
rs6139966	20	6308042	G	A	0.2266	NA	NA	NA	0.0631458	rs2876034	30	AL109618.1	98446	intergenic	2.803	6	5	15	0	0	0
rs13085087	3	45708081	A	G	0.09742	0.0469079	-0.0288411	0.014514	0.143018	rs73058468	6	LIMD1	0	intronic	2.801	5	2	4	1	1	1
rs58183709	8	61544237	C	G	0.1531	0.00982996	0.0314508	0.0121819	0.28105	rs4403445	14	RP11-91I20.3	0	ncRNA_exonic	2.801	7	5	14	1	1	1
rs569444411	17	44286218	CA	C	0.2694	NA	NA	NA	0.570833	rs3785884	23	KANSL1	0	intronic	2.801	NA	4	5	1	1	1
rs188782329	1	78653816	T	C	0.3042	NA	NA	NA	0.056451	rs7515509	2	RNFT1P2	16894	intergenic	2.8	7	14	15	0	1	1
rs62056911	17	43784624	T	C	0.2396	1.97113e-14	-0.084613	0.0110569	0.9436	rs3785884	23	CRHR1:RP11-105N13.4	0:0	ncRNA_intronic	2.8	5	5	14	1	1	1
rs12681526	8	61050861	A	G	0.4195	NA	NA	NA	0.117354	rs4403445	14	SLC2A13P1	3518	intergenic	2.799	6	9	15	0	0	1
rs60432293	17	65860407	T	C	0.2167	4.34763e-07	0.0510864	0.01011	0.424777	rs12602210	25	BPTF	0	intronic	2.799	7	4	5	1	1	1
rs6085523	20	6357758	C	T	0.3101	0.0319293	-0.0211125	0.00984132	0.0600904	rs2876034	30	CASC20	69611	intergenic	2.799	6	9	15	0	0	1
rs10060615	5	131708877	T	C	0.4354	NA	NA	NA	0.168759	rs4475253	10	SLC22A5	0	intronic	2.797	5	4	5	1	1	1
rs71541916	2	60665630	T	G	0.01392	NA	NA	NA	0.0522177	rs1123573	5	BCL11A	12671	intergenic	2.796	2b	1	15	0	0	1
rs512259	3	146221198	T	A	0.2435	0.00119703	0.0314453	0.00970658	0.119628	rs186910	8	PLSCR2	7419	intergenic	2.796	4	2	15	1	1	1
rs56173013	7	99600405	A	T	0.4225	1.97377e-05	0.0389116	0.00911741	0.794366	rs2897075	13	RP4-604G5.3	9731	intergenic	2.796	7	5	15	0	1	1
rs62065384	17	43532804	C	T	0.1938	NA	NA	NA	0.690372	rs3785884	23	PLEKHM1:AC091132.1	0:0	ncRNA_intronic	2.795	5	4	5	1	1	1
rs9679949	20	6443133	T	C	0.4085	NA	NA	NA	0.632916	rs2876034	30	CASC20	0	ncRNA_intronic	2.795	6	14	15	0	0	1
rs149253716	1	155467634	G	A	0.04672	NA	NA	NA	0.139796	rs6675468	3	ASH1L	0	intronic	2.794	7	4	5	1	1	1
rs2553425	3	101103623	C	G	0.498	0.0178045	0.022035	0.00929879	0.131922	rs17412601	7	SENP7	0	intronic	2.794	5	4	5	1	1	1
rs2527904	7	99524489	C	T	0.4235	0.0484066	-0.0168841	0.00855417	0.169891	rs2897075	13	GJC3	0	intronic	2.794	NA	5	14	1	1	1
rs6038510	20	6435029	T	G	0.4901	0.000422106	-0.0301513	0.00855148	0.408598	rs2876034	30	CASC20	0	ncRNA_intronic	2.793	7	9	15	0	0	1
rs12497642	3	101070004	G	A	0.4145	0.00842796	-0.0227389	0.00863145	0.219244	rs17412601	7	SENP7	0	intronic	2.792	7	5	5	1	1	1
rs6958871	7	22905813	C	A	0.3618	0.00103088	-0.0287652	0.00876464	0.283496	rs717624	12	AC005682.6	0	ncRNA_intronic	2.792	7	5	15	0	1	1
rs77622330	10	81787717	G	A	0.4324	NA	NA	NA	0.103412	rs12761299	17	C1DP3	2798	intergenic	2.792	5	14	15	0	1	1
rs11670704	19	10548881	C	T	0.1501	1.14796e-05	0.0463927	0.0105744	0.495587	rs34725611	27	PDE4A	0	intronic	2.792	6	5	15	1	1	0
rs9838450	3	46123333	A	C	0.1551	NA	NA	NA	0.443784	rs35617677	6	XCR1	54098	intergenic	2.79	6	5	15	0	1	1
rs2532313	17	44217293	G	A	0.2416	2.04116e-09	-0.0739108	0.0123298	0.943409	rs3785884	23	KANSL1	0	intronic	2.79	NA	2	5	1	1	1
rs17687571	17	43750010	G	A	0.2396	NA	NA	NA	0.9436	rs3785884	23	CRHR1:RP11-105N13.4	0:0	ncRNA_intronic	2.789	1f	5	14	1	1	1
rs111164082	17	44047037	T	A	0.2406	NA	NA	NA	0.948571	rs3785884	23	MAPT	0	intronic	2.789	5	4	14	1	1	1
rs2073506	5	131394738	C	T	0.1113	0.00107997	0.0493234	0.015089	0.458575	rs246998	10	IL3	1483	intergenic	2.788	NA	5	15	1	1	1
rs532764039	17	44305689	A	G	0.2237	NA	NA	NA	0.868248	rs3785884	23	KANSL1	2955	intergenic	2.787	NA	5	15	1	1	1
rs10091703	8	61455941	A	G	0.2167	0.00377873	0.0325232	0.0112301	0.448641	rs4403445	14	RAB2A	0	intronic	2.786	5	4	5	1	1	0
rs34208235	16	89221179	G	A	0.2813	0.000773596	0.0337279	0.0100319	0.233971	rs117169628	22	ACSF3	0	UTR3	2.786	4	2	5	1	1	1
rs3796374	3	46006719	T	C	0.02783	0.000587619	-0.0826142	0.0240348	0.0845995	rs1392288	6	FYCO1	0	intronic	2.785	5	4	4	1	1	1
rs150964605	4	25323055	C	T	0.04175	6.99645e-08	0.10218	0.0189529	0.0535295	rs7671107	9	ZCCHC4	0	intronic	2.785	6	4	5	1	1	1
rs1912151	17	43902944	C	T	0.2396	1.58658e-12	-0.0829909	0.0117439	0.9436	rs3785884	23	CRHR1	0	UTR3	2.785	NA	5	14	1	1	0
rs1378358	17	44787312	C	T	0.2247	1.53914e-12	-0.0801661	0.0113374	0.850328	rs3785884	23	NSF	0	intronic	2.785	NA	4	5	1	1	0
rs6085565	20	6449228	A	G	0.2247	0.0145229	0.0268661	0.0109924	0.173696	rs2876034	30	CASC20	0	ncRNA_intronic	2.784	4	5	15	0	0	1
rs34013035	3	46220682	G	A	0.1004	NA	NA	NA	0.916911	rs35617677	6	CCR3	0	intronic	2.783	6	5	15	1	1	1
rs61862731	10	81412176	A	G	0.06958	3.37758e-05	0.0674438	0.0162657	0.345371	rs12761299	17	RP11-506M13.3	8470	intergenic	2.783	6	14	15	0	1	0
rs2942176	17	44348848	G	A	0.2008	NA	NA	NA	0.757347	rs3785884	23	RP11-259G18.1	2787	intergenic	2.783	7	5	15	1	1	1
rs56954180	3	46593892	A	C	0.2326	0.000331843	0.0379856	0.0105836	0.0712215	rs3213480	6	LRRC2	0	intronic	2.782	7	5	15	1	1	1
rs373002	19	49168182	T	C	0.3877	0.00588347	-0.0279974	0.0101653	0.308104	rs679574	28	SEC1P:NTN5	0:0	ncRNA_intronic	2.782	NA	5	15	1	1	1
rs148889170	17	43689297	G	A	0.2674	NA	NA	NA	0.109817	rs3785884	23	RPS26P8	2947	intergenic	2.781	7	14	15	1	1	1
rs144008875	3	101299031	CAAT	C	0.4781	NA	NA	NA	0.111884	rs17412601	7	PCNP	0	intronic	2.78	NA	4	5	1	1	1
rs78734698	10	81756449	G	A	0.07058	1.21133e-05	0.0698844	0.0159716	0.348995	rs12761299	17	RP11-479O17.7	13452	intergenic	2.78	5	7	15	0	1	1
rs56123058	10	81811072	G	A	0.08449	0.00206411	0.0445466	0.0144592	0.272015	rs12761299	17	TMEM254-AS1	0	ncRNA_intronic	2.78	7	5	15	0	1	1
rs200369990	10	81717556	C	T	0.03082	NA	NA	NA	0.146355	rs12761299	17	SFTPD	0	intronic	2.779	7	5	15	1	0	1
rs2668695	17	44292126	T	C	0.2406	NA	NA	NA	0.948571	rs3785884	23	KANSL1	0	intronic	2.779	NA	4	5	1	1	1
rs61859168	10	82050050	T	C	0.1064	NA	NA	NA	0.258151	rs12761299	17	MAT1A	609	upstream	2.778	5	1	15	1	1	1
rs10850096	12	113360786	T	C	0.3449	3.36582e-16	0.0761625	0.00933428	0.995586	rs4767025	19	OAS1:RP1-71H24.1	0:0	ncRNA_intronic	2.778	6	4	5	1	1	0
rs367820416	17	43982069	T	G	0.2396	NA	NA	NA	0.9436	rs3785884	23	MAPT	0	intronic	2.778	6	5	14	1	1	1
rs1000835	2	26834387	G	A	0.3529	0.000175781	0.0347315	0.00925804	0.63367	rs732990	4	CIB4	0	intronic	2.777	6	5	14	1	1	1
rs68186537	2	26849198	A	ACGGTT	0.3887	NA	NA	NA	0.664059	rs732990	4	CIB4	0	intronic	2.777	NA	5	15	1	1	1
rs8111874	19	49168942	G	A	0.4284	6.84168e-06	-0.0488883	0.0108676	0.71407	rs679574	28	SEC1P:NTN5	0:0	ncRNA_intronic	2.777	6	5	15	1	1	1
rs80190331	17	44035233	A	T	0.2396	NA	NA	NA	0.9436	rs3785884	23	MAPT	0	intronic	2.776	6	5	14	1	1	1
rs74450848	17	44082441	T	C	0.2406	2.76356e-08	-0.0731992	0.0131753	0.948571	rs3785884	23	MAPT	0	intronic	2.776	NA	5	15	1	1	1
rs576123	9	136144308	T	C	0.3698	NA	NA	NA	0.666141	rs550057	16	ABO	0	ncRNA_intronic	2.775	7	2	14	0	1	1
rs242933	17	43938470	A	G	0.2783	0.00320032	-0.0309821	0.0105102	0.126215	rs3785884	23	MAPT-AS1	0	ncRNA_intronic	2.774	NA	5	14	0	1	1
rs111853996	17	44130878	A	G	0.2406	4.83749e-14	-0.0834764	0.0110767	0.948571	rs3785884	23	KANSL1	0	intronic	2.774	6	4	5	1	1	1
rs72702269	1	155049414	C	T	0.05368	6.00372e-05	-0.0787354	0.0196217	0.567651	rs6675468	3	EFNA3:EFNA3	0:0	intronic	2.773	5	5	14	1	1	1
rs11032674	11	34438016	G	A	0.3032	NA	NA	NA	0.257373	rs1157669	18	RP1-53C18.3	11519	intergenic	2.773	6	5	15	0	1	1
rs72893671	3	45850783	T	A	0.08748	NA	NA	NA	0.16353	rs35617677	6	SLC6A20	12755	intergenic	2.772	6	4	15	0	1	1
rs62065385	17	43534694	C	T	0.1958	2.6027e-10	-0.0741111	0.011725	0.688493	rs3785884	23	PLEKHM1:AC091132.1	0:0	ncRNA_intronic	2.772	6	4	5	1	1	1
rs1799987	3	46411935	A	G	0.4632	NA	NA	NA	0.374461	rs3213480	6	RP11-24F11.2:CCR5	0:0	ncRNA_intronic	2.771	6	1	14	1	1	1
rs11917682	3	101355427	G	A	0.33	2.87319e-12	-0.0640934	0.00917744	0.904469	rs17412601	7	Y_RNA	8176	intergenic	2.771	4	1	15	0	1	1
rs11309520	8	61563085	CA	C	0.2565	NA	NA	NA	0.334133	rs4403445	14	RP11-91I20.2	1975	intergenic	2.771	NA	1	15	0	1	1
rs7022959	9	33420204	C	T	0.4264	3.75086e-05	-0.0351182	0.00851905	0.192839	rs11790730	15	RP11-311H10.4	10257	intergenic	2.771	5	5	15	0	1	1
rs375588061	10	81549431	G	T	0.3489	NA	NA	NA	0.18984	rs12761299	17	RP11-773D16.1	14381	intergenic	2.771	5	5	15	0	1	0
rs7958379	12	113363284	A	G	0.3658	2.68014e-14	0.0704401	0.00925273	0.910586	rs4767025	19	OAS1:RP1-71H24.1	0:0	ncRNA_intronic	2.771	5	2	15	1	1	0
4:25198523:C:T	4	25198523	T	C	0.4563	NA	NA	NA	0.114614	rs7671107	9	PI4K2B	0	intronic	2.77	NA	5	15	1	1	1
rs10075801	5	131677642	A	G	0.4354	NA	NA	NA	0.165223	rs4475253	10	SLC22A4:AC034220.3	0:0	ncRNA_intronic	2.77	6	4	5	1	1	1
rs138896090	10	81434351	G	A	0.03579	NA	NA	NA	0.0764454	rs12761299	17	RP11-506M13.3:RP11-119F19.2	0:0	ncRNA_intronic	2.77	7	5	15	0	0	0
rs13326777	3	101094359	G	A	0.4115	0.00300186	-0.028691	0.00966827	0.217125	rs17412601	7	SENP7	0	intronic	2.769	7	5	5	1	1	1
rs113311910	17	43681738	C	T	0.2167	NA	NA	NA	0.836927	rs3785884	23	RP11-707O23.5	2031	intergenic	2.769	6	5	15	0	1	1
rs62063684	17	44132269	T	C	0.2406	3.12211e-09	-0.0733036	0.0123718	0.948571	rs3785884	23	KANSL1	0	intronic	2.769	5	4	5	1	1	1
rs2742454	3	45766222	A	T	0.4384	NA	NA	NA	0.0665485	rs73058468	6	SACM1L	0	intronic	2.768	5	4	5	1	1	1
rs71327059	3	46420781	C	T	0.09245	NA	NA	NA	0.505039	rs35617677	6	RP11-24F11.2	0	ncRNA_intronic	2.768	6	5	5	1	1	1
rs7432176	3	101124225	C	G	0.4105	NA	NA	NA	0.215203	rs17412601	7	SENP7	0	intronic	2.768	NA	5	15	1	1	1
rs893758	1	48181286	T	C	0.1819	0.00606558	-0.0277721	0.0101202	0.469209	rs12567716	1	RP11-543D5.1	12230	intergenic	2.767	5	5	14	0	0	1
rs10755944	8	61056047	G	A	0.4225	NA	NA	NA	0.11258	rs4403445	14	SLC2A13P1	1345	intergenic	2.767	7	1	15	0	1	1
rs13071283	3	46010007	T	C	0.1243	NA	NA	NA	0.486303	rs35617677	6	FYCO1	0	exonic	2.766	2c	4	4	1	1	1
rs111972148	17	43973121	G	C	0.2396	3.47883e-09	-0.0726637	0.0123008	0.9436	rs3785884	23	MAPT	0	intronic	2.766	2b	1	11	1	1	1
rs17650842	17	44037491	A	G	0.2396	2.85319e-12	-0.0820788	0.0117511	0.9436	rs3785884	23	MAPT	0	intronic	2.766	6	5	14	1	1	1
rs35831747	3	45970391	G	A	0.1203	NA	NA	NA	0.472146	rs35617677	6	FYCO1	0	intronic	2.765	5	4	4	1	1	1
rs112297877	17	43275949	C	G	0.2853	0.0047208	-0.028689	0.0101536	0.0647374	rs3785884	23	CTD-2020K17.1	0	ncRNA_intronic	2.765	4	2	15	0	1	1
rs73145363	3	100810130	G	A	0.1511	0.0347136	-0.0320238	0.015165	0.128417	rs17412601	7	ACTR3P3	71807	intergenic	2.764	6	5	15	0	1	1
rs6441598	3	101060716	T	G	0.4115	0.00614356	-0.0236595	0.0086348	0.217125	rs17412601	7	SENP7	0	intronic	2.764	6	4	5	1	1	1
rs35884427	17	43495216	G	A	0.1968	4.30948e-06	-0.0584303	0.0127137	0.674667	rs3785884	23	ARHGAP27	0	intronic	2.764	7	4	15	1	1	1
rs56041778	17	44147511	G	C	0.2406	3.97237e-09	-0.0726445	0.0123433	0.948571	rs3785884	23	KANSL1	0	intronic	2.764	5	4	5	1	1	1
rs62061764	17	44166197	A	G	0.2406	2.89981e-09	-0.073045	0.012303	0.948571	rs3785884	23	KANSL1	0	intronic	2.764	7	4	5	1	1	1
rs35871694	17	44225231	G	A	0.1779	NA	NA	NA	0.0514378	rs3785884	23	KANSL1	0	intronic	2.764	5	2	5	1	1	1
rs7720230	5	131592405	T	G	0.4185	0.00338631	-0.0260419	0.00888709	0.130255	rs4475253	10	P4HA2	0	intronic	2.763	1f	1	13	1	1	1
rs10578017	19	50966126	C	CCT	0.3996	NA	NA	NA	0.0917656	rs1405655	29	MYBPC2	0	intronic	2.763	NA	5	14	1	1	1
rs10971538	9	33498737	A	G	0.3688	NA	NA	NA	0.177666	rs11790730	15	SUGT1P	4915	intergenic	2.762	5	5	15	0	1	1
17:43668539:G:T	17	43668539	T	G	0.2396	NA	NA	NA	0.9436	rs3785884	23	DND1P1	4243	intergenic	2.762	NA	5	15	0	1	1
rs145465053	17	66036194	C	CA	0.2366	NA	NA	NA	0.330087	rs12602210	25	KPNA2	0	intronic	2.762	NA	4	4	1	1	1
rs76417202	3	145710971	A	C	0.0159	NA	NA	NA	0.0678595	rs186910	8	RP11-88H10.3	29560	intergenic	2.761	5	5	15	0	1	1
rs62056910	17	43784222	T	C	0.2396	3.81734e-14	-0.0841871	0.0111255	0.9436	rs3785884	23	CRHR1:RP11-105N13.4	0:0	ncRNA_intronic	2.761	4	5	14	1	1	1
rs6139975	20	6367087	G	A	0.3101	0.0304646	-0.0214269	0.00990153	0.0600904	rs2876034	30	CASC20	60282	intergenic	2.761	7	9	15	0	0	1
rs74883456	5	130741233	T	C	0.0825	0.00929802	0.0465592	0.0179012	0.346523	rs246998	10	CDC42SE2	7092	intergenic	2.76	5	4	5	1	1	1
rs948422	8	61369808	G	C	0.3797	9.48989e-05	0.0370371	0.00948871	0.971773	rs4403445	14	RP11-163N6.2	0	ncRNA_intronic	2.76	3a	5	15	0	1	1
rs11401206	3	101137527	C	CA	0.4006	NA	NA	NA	0.215085	rs17412601	7	SENP7	0	intronic	2.759	NA	5	15	1	1	1
rs519240	5	131269453	G	A	0.2535	NA	NA	NA	0.46269	rs246998	10	ACSL6:AC034228.7	0:0	ncRNA_intronic	2.759	7	5	15	1	1	1
rs62055697	17	43758148	C	T	0.2396	NA	NA	NA	0.9436	rs3785884	23	CRHR1:RP11-105N13.4	0:0	ncRNA_intronic	2.759	7	5	14	1	1	1
rs62057146	17	43903106	A	G	0.2396	4.93162e-14	-0.0832467	0.0110499	0.9436	rs3785884	23	CRHR1	0	intronic	2.759	5	5	14	1	1	0
rs3911414	3	101543843	T	A	0.328	1.53356e-09	-0.0600885	0.00994712	0.919827	rs17412601	7	NXPE3:RP11-49I4.3	0:0	UTR3	2.758	3a	4	5	1	1	1
rs12626779	21	34572771	T	A	0.1511	5.05123e-07	0.0593263	0.0118077	0.169485	rs2834154	31	IFNAR2	29434	intergenic	2.758	5	5	5	0	1	1
rs561617862	17	44260845	G	A	0.1978	NA	NA	NA	0.743985	rs3785884	23	KANSL1	0	intronic	2.757	NA	2	7	1	1	1
rs138718072	10	81866280	C	T	0.01292	NA	NA	NA	0.0536106	rs12761299	17	TMEM254	13966	intergenic	2.756	6	5	15	0	1	1
rs148538403	5	131377789	A	AT	0.08151	NA	NA	NA	0.397905	rs246998	10	IL3	18432	intergenic	2.755	NA	9	15	0	1	1
rs79065019	17	44124535	T	C	0.2406	2.73533e-14	-0.0842669	0.0110728	0.948571	rs3785884	23	KANSL1	0	intronic	2.755	4	4	4	1	1	1
rs62244828	3	46362724	C	A	0.3022	NA	NA	NA	0.316082	rs1491957	6	UQCRC2P1	9310	intergenic	2.754	7	2	15	0	1	1
rs4683848	3	101226547	T	C	0.4115	0.00649705	-0.0235067	0.00863715	0.217125	rs17412601	7	SENP7	0	intronic	2.754	6	4	5	1	1	1
rs1981550	7	99541952	G	A	0.2823	NA	NA	NA	0.125246	rs2897075	13	RP4-604G5.1	0	ncRNA_intronic	2.754	2a	1	14	0	1	1
rs12113113	7	99883128	T	G	0.2594	0.0121831	0.0273456	0.0109086	0.0873057	rs2897075	13	GATS	13272	intergenic	2.754	4	5	15	0	1	1
rs10758204	9	33424602	A	G	0.1899	NA	NA	NA	0.0752081	rs11790730	15	RP11-311H10.4	14655	intergenic	2.754	5	5	15	0	1	1
rs55934003	19	4615692	G	GA	0.3837	NA	NA	NA	0.136452	rs35574495	26	CTB-50L17.2	5513	intergenic	2.754	NA	2	14	0	1	0
rs149079649	17	44203806	C	CA	0.2396	NA	NA	NA	0.9436	rs3785884	23	KANSL1	0	intronic	2.753	NA	4	5	1	1	1
rs34455820	3	46478936	CA	C	0.2316	NA	NA	NA	0.184649	rs1491957	6	LTF	0	intronic	2.752	NA	4	15	1	1	1
rs75852013	3	100944932	A	G	0.1183	NA	NA	NA	0.0553621	rs17412601	7	IMPG2	0	UTR3	2.751	5	5	15	1	1	1
rs75690239	17	43941710	C	T	0.2396	9.15933e-14	-0.0823204	0.011046	0.9436	rs3785884	23	MAPT-AS1	0	ncRNA_intronic	2.751	5	5	14	0	1	1
rs242928	17	43943051	G	A	0.4404	NA	NA	NA	0.222249	rs3785884	23	MAPT-AS1	0	ncRNA_intronic	2.75	NA	5	14	0	1	1
rs117307545	17	65893641	A	G	0.07256	0.00136507	0.0620653	0.0193837	0.641192	rs12602210	25	BPTF	0	intronic	2.75	7	4	4	1	1	1
rs56072086	2	60616764	C	G	0.162	NA	NA	NA	0.0543849	rs1123573	5	AC007381.2	0	ncRNA_intronic	2.749	7	5	15	0	0	1
rs9311378	3	45763135	T	C	0.4384	NA	NA	NA	0.0665485	rs73058468	6	SACM1L	0	intronic	2.749	7	4	5	1	1	1
rs10492028	12	113337163	A	G	0.1968	2.87498e-05	0.0478494	0.0114386	0.167242	rs4767025	19	RPH3A	476	downstream	2.749	6	5	14	1	1	0
rs73062394	3	45839176	A	T	0.05964	1.67956e-08	0.123733	0.0219302	0.491746	rs73062389	6	SLC6A20	1148	intergenic	2.748	3a	1	13	1	1	1
rs376200741	17	44227431	C	CA	0.3738	NA	NA	NA	0.257648	rs3785884	23	KANSL1	0	intronic	2.748	NA	4	5	1	1	1
rs550755977	1	78295320	A	AT	0.07753	NA	NA	NA	0.0914409	rs7515509	2	FAM73A	0	intronic	2.747	NA	4	5	1	1	1
rs313541	4	25263478	A	G	0.171	0.00472844	0.0317893	0.0112529	0.0616367	rs7671107	9	PI4K2B	0	intronic	2.747	NA	4	5	1	1	1
rs4646301	5	131711100	G	A	0.08847	6.8951e-06	0.0691227	0.0153712	0.274933	rs246998	10	SLC22A5	0	intronic	2.747	5	4	5	1	1	1
rs7923963	10	81718075	G	A	0.1024	NA	NA	NA	0.524161	rs12761299	17	SFTPD	0	intronic	2.746	6	14	15	1	1	1
rs75256190	12	133046535	G	A	0.08151	0.00894276	-0.0373388	0.0142829	0.0759212	rs5023077	20	MUC8	2798	intergenic	2.746	5	2	14	1	1	0
rs55895732	17	43968937	T	C	0.2396	7.71024e-14	-0.0825636	0.011045	0.9436	rs3785884	23	MAPT-AS1	0	ncRNA_intronic	2.746	7	5	14	1	1	1
rs2240727	7	22852512	C	T	0.3141	0.000959796	-0.0303416	0.00918871	0.237384	rs717624	12	TOMM7	0	UTR3	2.745	NA	2	4	1	1	1
rs62061705	17	44006252	T	C	0.2396	4.61222e-14	-0.0835658	0.0110794	0.9436	rs3785884	23	MAPT	0	intronic	2.745	7	5	14	1	1	1
rs12486907	3	45788017	G	A	0.2445	NA	NA	NA	0.0581967	rs79939301	6	SACM1L	1100	intergenic	2.744	3a	4	4	1	1	1
rs1963961	3	101463313	G	T	0.335	2.97427e-11	-0.0606784	0.00912753	0.958364	rs17412601	7	CEP97	0	intronic	2.744	7	4	5	1	1	1
rs553193973	7	99851627	CTTTTTTTTTTTTTTTTTTTTTT	C	0.3648	NA	NA	NA	0.0577626	rs2897075	13	GATS:GATS	0:0	ncRNA_intronic	2.744	NA	5	15	1	1	1
rs202001412	10	81528839	TCA	T	0.06759	NA	NA	NA	0.319079	rs12761299	17	RP11-119F19.2	2753	intergenic	2.744	NA	5	15	0	1	0
rs173150	3	146238043	A	T	0.07356	7.97437e-09	0.0899663	0.0155948	1	rs186910	8	PLSCR1	0	intronic	2.743	5	4	5	1	1	1
rs1879585	17	43567175	T	G	0.1968	1.09688e-10	-0.0755111	0.0117018	0.722633	rs3785884	23	PLEKHM1	0	intronic	2.743	5	1	5	1	1	1
rs558930042	17	44198962	T	TA	0.2406	NA	NA	NA	0.948571	rs3785884	23	KANSL1	0	intronic	2.743	NA	2	7	1	1	1
rs1105547	17	47912797	T	C	0.2008	0.0162051	0.0244409	0.0101656	0.136875	rs3848456	24	RP11-304F15.7	0	ncRNA_intronic	2.743	5	2	5	1	1	1
rs62242182	3	45683363	G	A	0.2425	0.0328528	-0.0221547	0.0103823	0.118812	rs73058468	6	LIMD1	0	intronic	2.741	6	4	5	1	1	1
rs9333046	1	47395229	C	T	0.3141	NA	NA	NA	0.209787	rs10890422	1	CYP4A11	0	UTR3	2.74	NA	5	15	1	0	1
rs6669799	1	47580170	G	C	0.34	NA	NA	NA	0.0958003	rs10890422	1	CYP4Z1:CYP4A22-AS1	0:0	ncRNA_intronic	2.74	7	5	15	1	1	1
rs61862745	10	81430605	G	T	0.06759	0.00211112	0.0791418	0.0257444	0.335903	rs12761299	17	RP11-506M13.3:RP11-119F19.2	0:0	ncRNA_intronic	2.74	6	5	15	0	1	0
rs34459211	12	133178337	A	G	0.172	0.0189262	-0.0264099	0.0112527	0.0716506	rs5023077	20	LRCOL1	1398	intergenic	2.74	4	1	13	0	1	1
rs60107342	17	43461258	C	T	0.2286	NA	NA	NA	0.0706288	rs3785884	23	ARHGAP27	10016	intergenic	2.74	7	5	15	0	1	1
rs55673340	17	43948733	C	T	0.2396	1.34905e-13	-0.0817765	0.011049	0.9436	rs3785884	23	MAPT-AS1	0	ncRNA_intronic	2.74	7	5	14	0	1	1
rs2277908	16	89371839	G	A	0.2425	0.00246869	-0.0319756	0.0105629	0.210117	rs117169628	22	ANKRD11	0	intronic	2.739	NA	4	5	1	1	1
rs3885074	17	43902738	C	A	0.2396	3.15585e-09	-0.0722774	0.0122023	0.9436	rs3785884	23	CRHR1	0	intronic	2.739	NA	5	14	1	1	0
rs62063779	17	44054671	C	T	0.2406	2.19611e-14	-0.0843479	0.0110423	0.948571	rs3785884	23	MAPT	0	UTR5	2.739	4	2	15	1	1	1
rs541049493	1	155155389	G	GTT	0.4056	NA	NA	NA	0.0555292	rs61738875	3	RP11-201K10.3:TRIM46	0:0	intronic	2.738	NA	4	5	1	1	1
rs112240878	12	133141288	A	G	0.2793	NA	NA	NA	0.414923	rs5023077	20	FBRSL1	0	intronic	2.738	7	4	5	1	1	0
rs10460709	21	34581664	T	C	0.4225	0.0125983	-0.0222846	0.00893196	0.359209	rs2834139	31	IFNAR2	20541	intergenic	2.737	7	5	15	0	1	1
rs1029732	3	45904714	A	G	0.2793	5.9274e-14	0.076195	0.0101462	0.235391	rs1392288	6	LZTFL1	0	intronic	2.735	NA	5	15	1	1	1
rs246844	5	131401334	G	A	0.2087	6.91718e-08	0.0588528	0.0109122	0.788234	rs246998	10	IL3	2436	intergenic	2.735	3a	5	15	1	1	1
rs10491143	17	43773248	A	T	0.2396	NA	NA	NA	0.9436	rs3785884	23	CRHR1:RP11-105N13.4	0:0	ncRNA_intronic	2.735	6	13	14	1	1	1
rs798405	5	130668193	A	G	0.2704	NA	NA	NA	0.40603	rs246998	10	CDC42SE2	0	intronic	2.734	NA	5	15	1	1	1
rs12927884	16	89128940	A	C	0.07952	0.0188215	0.0394075	0.016776	0.183717	rs117169628	22	CTD-2555A7.2	9566	intergenic	2.734	5	5	14	0	1	1
rs62057103	17	43887480	T	C	0.2396	9.40711e-14	-0.0823215	0.0110514	0.9436	rs3785884	23	CRHR1:RP11-105N13.4	0:0	ncRNA_intronic	2.734	6	5	14	1	1	0
rs62057148	17	43903485	G	C	0.2396	NA	NA	NA	0.933274	rs3785884	23	CRHR1	0	intronic	2.734	5	5	14	1	1	0
rs9907304	17	66151911	A	G	0.3638	0.0203857	0.0216424	0.00933195	0.137827	rs12602210	25	RP11-147L13.7	0	ncRNA_intronic	2.733	7	2	15	0	1	1
rs2245705	3	45749722	C	T	0.4364	NA	NA	NA	0.0676204	rs73058468	6	SACM1L	0	intronic	2.731	6	4	5	1	1	1
rs35635608	16	89231549	G	A	0.1849	3.3436e-08	0.0586129	0.0106136	0.600116	rs117169628	22	LINC00304	895	downstream	2.731	5	5	15	1	1	1
rs79928920	17	44338967	T	C	0.2575	1.44412e-06	-0.0703018	0.014589	0.866023	rs3785884	23	RP11-259G18.3	994	upstream	2.731	7	5	5	0	1	1
rs992845	20	6607217	A	G	0.3986	0.0314307	-0.0193296	0.00898394	0.405153	rs2876034	30	CASC20	98110	intergenic	2.731	NA	5	15	0	0	1
rs7725924	5	131118165	G	C	0.2147	NA	NA	NA	0.590831	rs246998	10	CTC-432M15.3:FNIP1	0:0	intronic	2.73	6	4	5	1	1	1
rs10887388	10	81790035	C	A	0.4215	1.64364e-05	0.0383317	0.00889677	0.109539	rs12761299	17	C1DP2	1564	intergenic	2.73	7	14	15	0	1	1
rs62066460	17	43574935	C	T	0.2416	NA	NA	NA	0.932874	rs3785884	23	LRRC37A4P	3749	intergenic	2.73	3a	5	15	1	1	1
rs373294137	17	44332200	GT	G	0.2127	NA	NA	NA	0.810047	rs3785884	23	RP11-259G18.3	4716	intergenic	2.73	NA	5	15	0	1	1
rs144968841	20	6482650	A	AG	0.1342	NA	NA	NA	0.100623	rs2876034	30	CASC20	0	ncRNA_intronic	2.73	NA	5	15	0	0	1
rs77652965	17	43941608	C	G	0.2396	8.33981e-14	-0.0824424	0.0110441	0.9436	rs3785884	23	MAPT-AS1	0	ncRNA_intronic	2.729	5	5	14	0	1	1
rs55653657	17	43956778	A	G	0.2396	5.56385e-12	-0.0808944	0.0117402	0.9436	rs3785884	23	MAPT-AS1	0	ncRNA_intronic	2.729	7	14	14	0	1	1
rs62055460	17	43940825	G	C	0.2396	5.47171e-14	-0.0831711	0.0110598	0.9436	rs3785884	23	MAPT-AS1	0	ncRNA_intronic	2.728	7	5	14	0	1	1
rs9651447	10	81736754	C	T	0.03479	0.00132025	0.0662429	0.0206265	0.169247	rs12761299	17	SFTPD	0	intronic	2.727	7	5	15	1	1	1
rs28451040	1	47399967	G	A	0.2237	NA	NA	NA	0.446172	rs10890422	1	CYP4A11	0	exonic	2.726	5	4	15	1	1	1
rs625979	8	61559656	G	T	0.4652	8.16915e-06	0.0383816	0.00860438	0.635602	rs4403445	14	RP11-91I20.2	5404	intergenic	2.726	NA	5	15	0	1	1
rs77727624	17	43790770	A	G	0.2386	NA	NA	NA	0.938481	rs3785884	23	CRHR1:RP11-105N13.4	0:0	ncRNA_intronic	2.726	6	5	14	1	1	1
rs2668713	17	44342513	T	C	0.2097	NA	NA	NA	0.799193	rs3785884	23	RP11-259G18.1	1889	intergenic	2.726	4	2	7	1	1	1
rs12918353	16	89129314	T	C	0.1342	0.0354	0.0273677	0.013009	0.147333	rs117169628	22	CTD-2555A7.2	9940	intergenic	2.725	5	5	14	0	1	1
rs78480989	5	131086575	C	T	0.0835	NA	NA	NA	0.350217	rs246998	10	CTC-432M15.3:FNIP1	0:0	intronic	2.724	7	5	5	1	1	1
rs1526125	17	43812177	C	T	0.2396	1.21465e-13	-0.0814935	0.0109901	0.9436	rs3785884	23	CRHR1:RP11-105N13.4	0:0	ncRNA_intronic	2.724	1b	5	14	1	1	1
rs565514971	17	44107513	GT	G	0.2406	NA	NA	NA	0.938033	rs3785884	23	KANSL1	0	UTR3	2.724	NA	4	4	1	1	1
rs4234453	3	46084949	C	A	0.1441	NA	NA	NA	0.442551	rs35617677	6	XCR1	15714	intergenic	2.723	5	9	15	0	1	1
rs2983833	10	81504772	T	G	0.1153	NA	NA	NA	0.066854	rs12761299	17	RP11-119F19.2	0	ncRNA_intronic	2.723	NA	4	15	0	1	0
rs6500536	16	89196204	C	T	0.2316	2.62523e-05	-0.0429409	0.0102149	0.388114	rs117169628	22	ACSF3	0	intronic	2.723	7	4	5	1	1	1
rs4807614	19	4619574	G	A	0.4175	NA	NA	NA	0.105003	rs35574495	26	CTB-50L17.2	1631	intergenic	2.723	5	5	14	0	1	0
rs13095717	3	46128542	G	A	0.1223	NA	NA	NA	0.540859	rs35617677	6	FLT1P1	55307	intergenic	2.721	5	5	15	0	1	1
rs35720186	3	45678774	A	AT	0.4503	NA	NA	NA	0.0999323	rs73058468	6	LIMD1	0	intronic	2.72	NA	4	5	1	1	1
rs1816228	10	81353506	T	C	0.4175	1.79894e-06	-0.0453593	0.00949974	0.203098	rs12761299	17	SFTPA3P	1543	intergenic	2.72	6	9	15	0	1	1
rs11795315	9	136064766	G	A	0.3241	0.002606	0.0307703	0.0102201	0.202148	rs550057	16	OBP2B	15897	intergenic	2.719	5	5	14	0	1	1
rs2026254	21	34688032	C	T	0.2913	2.94579e-06	-0.0452742	0.00968523	0.207793	rs2834168	31	AP000295.10	5545	intergenic	2.719	7	5	15	1	1	1
rs4510068	17	44184828	G	T	0.4324	1.12528e-06	-0.0471144	0.00967767	0.409543	rs3785884	23	KANSL1	0	intronic	2.718	1f	2	7	1	1	1
rs4588594	5	131760450	A	G	0.1392	2.27296e-07	-0.0605494	0.0116992	0.297902	rs4475253	10	C5orf56:AC116366.5	0:0	ncRNA_intronic	2.717	4	2	7	1	1	1
rs62055702	17	43758790	C	T	0.2396	NA	NA	NA	0.9436	rs3785884	23	CRHR1:RP11-105N13.4	0:0	ncRNA_intronic	2.717	5	5	14	1	1	1
rs35254623	1	77942643	A	G	0.1541	0.0171786	0.0277653	0.0116521	0.393599	rs7515509	2	AK5	0	intronic	2.713	7	5	15	1	1	1
rs2475634	10	81663372	G	A	0.3956	3.45976e-05	0.0365668	0.00883068	0.15312	rs12761299	17	MBL1P	1281	intergenic	2.711	7	5	14	0	1	1
rs6500526	16	89167395	C	T	0.2207	0.0239249	-0.024526	0.0108602	0.276221	rs117169628	22	ACSF3	0	exonic	2.711	4	4	4	1	1	1
rs2906006	17	43685021	C	T	0.2366	NA	NA	NA	0.928284	rs3785884	23	RPS26P8	887	upstream	2.711	NA	14	15	0	1	1
rs9303525	17	44187257	A	G	0.2465	2.22611e-07	-0.063687	0.0122962	0.917211	rs3785884	23	KANSL1	0	intronic	2.711	1b	2	7	1	1	1
rs62062780	17	44022593	C	T	0.2396	9.17453e-14	-0.082774	0.0111072	0.9436	rs3785884	23	MAPT	0	intronic	2.709	6	4	14	1	1	1
rs7260594	19	10548136	C	T	0.2922	0.00640724	0.0244848	0.00898135	0.21384	rs34725611	27	PDE4A	0	intronic	2.709	7	5	15	1	1	0
rs4802703	19	50884885	C	A	0.2972	1.66464e-10	0.0639144	0.0100031	0.830534	rs1405655	29	NR1H2	0	intronic	2.709	1f	3	4	1	1	1
rs4907468	13	113530905	C	T	0.3817	1.08351e-07	-0.0474957	0.008941	0.243338	rs75898026	21	ATP11A	0	intronic	2.708	5	4	5	1	1	1
rs155765	17	44539479	A	G	0.2773	NA	NA	NA	0.501558	rs3785884	23	NSFP1	0	ncRNA_intronic	2.708	6	5	15	0	1	0
rs7517158	1	155086893	T	C	0.06163	0.000370143	-0.0575027	0.0161502	0.421944	rs6675468	3	Y_RNA	6072	intergenic	2.706	6	5	14	0	1	1
rs9311387	3	46115590	A	C	0.3638	NA	NA	NA	0.115084	rs35617677	6	XCR1	46355	intergenic	2.706	6	5	15	0	1	1
rs2819097	10	81699981	C	G	0.3917	8.22006e-05	0.0344905	0.00875862	0.164245	rs12761299	17	MBL1P:SFTPD	0:0	ncRNA_intronic	2.706	5	2	15	1	1	1
rs11032698	11	34456996	A	G	0.163	NA	NA	NA	0.182075	rs1157669	18	CAT	3475	intergenic	2.706	6	5	15	1	1	1
rs7200676	16	89168911	T	C	0.2386	0.00428895	-0.0275584	0.009649	0.382289	rs117169628	22	ACSF3	0	intronic	2.706	2b	3	4	1	1	1
rs4490404	3	46101371	T	C	0.2386	4.99574e-13	0.0778036	0.010768	0.681509	rs1392288	6	XCR1	32136	intergenic	2.705	5	5	15	0	1	1
rs512845	3	146194838	T	C	0.2396	0.0054676	0.0287259	0.0103401	0.119817	rs186910	8	PLSCR2	0	intronic	2.705	7	5	15	1	1	1
rs31583	5	130992432	T	C	0.2147	0.0201301	-0.0267407	0.0115067	0.590831	rs246998	10	CTC-432M15.3:FNIP1	0:0	intronic	2.705	3a	4	5	1	1	1
rs62053958	17	43751223	A	T	0.2396	NA	NA	NA	0.9436	rs3785884	23	CRHR1:RP11-105N13.4	0:0	ncRNA_intronic	2.705	7	5	14	1	1	1
rs199445	17	44817408	C	T	0.2227	3.48647e-12	-0.0780465	0.0112191	0.840851	rs3785884	23	NSF	0	intronic	2.705	1f	4	5	1	1	1
rs4845702	1	154993085	T	C	0.3002	0.000304638	-0.0409101	0.0113283	0.234427	rs61811895	3	DCST2	0	intronic	2.703	6	5	5	1	1	1
rs72648528	8	61308774	C	T	0.1491	0.0109114	0.0311256	0.0122276	0.269591	rs4403445	14	RP11-163N6.2	0	ncRNA_intronic	2.703	2b	5	15	0	1	1
rs2746161	11	34417274	T	G	0.2127	0.00169673	0.0324833	0.0103491	0.285586	rs1157669	18	RP1-53C18.3	8935	intergenic	2.703	7	5	15	0	1	1
rs73338910	17	47966399	C	T	0.02584	5.17286e-05	0.0805537	0.0199012	0.250812	rs3848456	24	RP11-304F15.4	0	ncRNA_intronic	2.703	5	5	14	0	0	1
rs62409202	4	25359676	G	A	0.03678	NA	NA	NA	0.0644442	rs7671107	9	ZCCHC4	0	intronic	2.702	7	4	5	1	1	1
rs141173360	10	81410914	A	G	0.07853	0.00434949	0.054763	0.0192041	0.0628453	rs12761299	17	RP11-506M13.3	9732	intergenic	2.701	5	14	15	0	1	0
rs199883846	3	101393560	T	A	0.01889	NA	NA	NA	0.054993	rs17412601	7	ZBTB11	0	intronic	2.7	6	1	5	1	1	1
rs408724	13	113480356	A	T	0.4423	0.00155003	-0.0278311	0.00879298	0.0519604	rs75898026	21	ATP11A	0	intronic	2.7	5	4	4	1	0	1
rs62054835	17	43934672	A	C	0.2396	9.97241e-14	-0.0821896	0.0110451	0.9436	rs3785884	23	MAPT-AS1	0	ncRNA_intronic	2.7	7	5	14	0	1	1
rs71327043	3	46268342	A	G	0.08946	NA	NA	NA	0.748395	rs35617677	6	CCR3	0	intronic	2.699	7	5	15	1	1	1
rs7674539	4	25291263	G	A	0.174	0.000937919	-0.0346522	0.0104736	0.0758232	rs7671107	9	PI4K2B	10548	intergenic	2.699	7	5	15	0	1	1
rs2324761	4	25382783	C	T	0.1272	9.31177e-07	-0.0594153	0.0121116	0.31287	rs7671107	9	ANAPC4	0	intronic	2.699	6	4	4	1	1	1
rs372380700	12	113450409	C	CA	0.3628	NA	NA	NA	0.125459	rs4767025	19	RP1-71H24.1	0	ncRNA_intronic	2.699	NA	5	15	1	1	1
rs12401901	1	47287197	G	C	0.1203	NA	NA	NA	0.225566	rs10890422	1	CYP4B1	2111	intergenic	2.698	6	5	15	1	1	1
rs572618230	1	155155319	CA	C	0.3608	NA	NA	NA	0.0522525	rs61738875	3	RP11-201K10.3:TRIM46	0:0	UTR3	2.698	NA	4	5	1	1	1
rs8176686	9	136138776	T	C	0.4612	NA	NA	NA	0.113223	rs550057	16	ABO	0	ncRNA_intronic	2.698	NA	5	14	0	1	1
rs281434	19	10392620	G	A	0.1402	NA	NA	NA	0.217317	rs34725611	27	CTD-2369P2.5:ICAM1	0:0	ncRNA_intronic	2.698	NA	4	5	1	1	1
rs62275268	3	146707999	T	G	0.173	NA	NA	NA	0.0724129	rs186910	8	RP11-649A16.1	0	ncRNA_intronic	2.697	6	9	15	0	0	1
rs72624261	12	133140466	C	T	0.325	NA	NA	NA	0.380027	rs5023077	20	FBRSL1	0	intronic	2.697	5	4	5	1	1	0
rs62062795	17	44027090	C	T	0.2396	9.9543e-14	-0.0822653	0.0110549	0.9436	rs3785884	23	MAPT	0	intronic	2.697	4	2	13	1	1	1
rs71327064	3	46478866	C	T	0.2316	0.00378378	0.0335724	0.0115941	0.184649	rs1491957	6	LTF	0	intronic	2.696	7	4	15	1	1	1
rs187001	3	100908384	A	G	0.2922	0.0344234	0.0234741	0.0110984	0.114252	rs17412601	7	snoU13	12291	intergenic	2.696	5	5	15	0	1	1
rs62084237	17	65854807	G	A	0.1958	NA	NA	NA	0.411139	rs12602210	25	BPTF	0	intronic	2.696	5	5	5	1	1	1
rs6140028	20	6542370	G	T	0.4016	3.63352e-05	-0.0382674	0.00926654	0.771522	rs2876034	30	CASC20	33263	intergenic	2.696	7	1	15	0	1	1
rs34796927	5	131676729	GA	G	0.3231	NA	NA	NA	0.119789	rs4475253	10	SLC22A4:AC034220.3	0:0	ncRNA_intronic	2.695	NA	4	5	1	1	1
rs200360091	11	34437953	CTT	C	0.3241	NA	NA	NA	0.204964	rs1157669	18	RP1-53C18.3	11456	intergenic	2.695	NA	5	15	0	0	1
rs2495242	6	41494849	G	A	0.08549	NA	NA	NA	0.715598	rs1886813	11	RP11-328M4.2	0	ncRNA_intronic	2.694	7	5	14	0	0	0
rs12273809	11	34437384	G	A	0.1163	NA	NA	NA	0.124688	rs1157669	18	RP1-53C18.3	10887	intergenic	2.694	5	5	15	0	1	1
rs7258015	19	10449358	T	C	0.2356	1.44471e-07	-0.0533607	0.0101456	0.0956154	rs34725611	27	ICAM3	0	exonic	2.694	1f	1	15	1	1	1
rs61545595	10	81853769	T	C	0.1024	0.000223583	0.0509462	0.0138037	0.235237	rs12761299	17	TMEM254	1455	intergenic	2.693	6	5	15	1	1	1
rs10774688	12	113471720	T	C	0.4066	0.000749866	0.0288941	0.00857222	0.132008	rs4767025	19	RP1-71H24.1	16163	intergenic	2.693	7	5	15	0	1	1
rs62060787	17	44136803	G	T	0.2406	2.37137e-09	-0.0730443	0.0122351	0.948571	rs3785884	23	KANSL1	0	intronic	2.693	7	4	5	1	1	1
rs8176668	9	136144059	A	T	0.3807	1.1647e-11	-0.0594132	0.00875716	0.216267	rs550057	16	ABO	0	ncRNA_intronic	2.692	5	2	14	0	1	1
rs7822391	8	61417230	G	A	0.2177	0.000154468	0.0370102	0.00978128	0.449858	rs4403445	14	RP11-163N6.2	0	ncRNA_intronic	2.691	7	5	15	0	1	1
rs12150551	17	44150920	T	C	0.2406	1.1011e-07	-0.0706505	0.0133072	0.948571	rs3785884	23	KANSL1	0	intronic	2.691	7	2	5	1	1	1
rs2240757	17	44250433	T	C	0.1421	NA	NA	NA	0.0711513	rs3785884	23	KANSL1	0	intronic	2.691	NA	4	5	1	1	1
rs2753794	10	81504383	A	G	0.1173	NA	NA	NA	0.0640913	rs12761299	17	RP11-119F19.2	0	ncRNA_intronic	2.69	NA	4	15	0	1	0
rs2158392	12	113471125	C	T	0.3628	0.000306781	0.0365637	0.0101298	0.379571	rs4767025	19	RP1-71H24.1	15568	intergenic	2.69	NA	5	15	0	1	1
rs7022937	9	33420062	G	A	0.4344	0.000711089	-0.0301904	0.00891816	0.299022	rs11790730	15	RP11-311H10.4	10115	intergenic	2.689	4	5	15	0	1	1
rs570962190	17	44250236	T	G	0.1998	NA	NA	NA	0.752862	rs3785884	23	KANSL1	0	intronic	2.689	NA	4	5	1	1	1
rs2850004	21	34657830	G	T	0.4294	0.0240216	0.0227159	0.0100656	0.189882	rs2834168	31	IL10RB	0	intronic	2.689	4	4	4	1	1	1
rs34300957	4	25303250	T	C	0.4076	0.00251621	-0.0309863	0.0102556	0.117565	rs7671107	9	ZCCHC4	11156	intergenic	2.688	7	5	15	0	1	1
rs1405655	19	50882619	T	C	0.3241	6.95198e-19	0.0791903	0.00892218	1	rs1405655	29	NR1H2	0	intronic	2.688	1f	3	4	1	1	1
rs71325100	3	46013832	C	T	0.1223	NA	NA	NA	0.496277	rs35617677	6	FYCO1	0	intronic	2.686	5	2	5	1	1	1
rs1979671	3	46274215	C	T	0.3042	3.71913e-07	0.0527398	0.0103761	0.482536	rs1491957	6	CCR3	0	intronic	2.686	NA	5	15	1	1	1
rs7316586	12	113365828	C	T	0.3658	3.1066e-14	0.0702641	0.00925282	0.910586	rs4767025	19	OAS1:RP1-71H24.1	0:0	ncRNA_intronic	2.686	1f	4	15	1	1	0
rs2276223	21	34660800	T	G	0.4314	0.0126994	0.0245906	0.00986744	0.182722	rs2834168	31	IL10RB	0	intronic	2.686	5	4	4	1	1	1
rs142891193	3	45677572	A	G	0.03877	0.026137	0.0593	0.0266616	0.440689	rs141045534	6	LIMD1	0	intronic	2.685	3a	2	5	1	1	1
rs439799	10	81431036	G	T	0.06958	NA	NA	NA	0.345371	rs12761299	17	RP11-506M13.3:RP11-119F19.2	0:0	ncRNA_intronic	2.685	NA	5	15	0	1	0
rs2373151	3	46169631	G	A	0.328	NA	NA	NA	0.126031	rs35617677	6	FLT1P1	14218	intergenic	2.684	6	5	15	0	1	1
rs17341979	8	61027433	T	A	0.1431	0.00298642	0.0334159	0.0112544	0.0993619	rs4403445	14	SLC2A13P1	26946	intergenic	2.684	6	14	15	0	1	1
rs562047763	17	44362865	A	C	0.2416	NA	NA	NA	0.901873	rs3785884	23	ARL17B	0	intronic	2.684	NA	5	15	1	1	1
9:136122488:A:G	9	136122488	G	A	0.02286	NA	NA	NA	0.172828	rs550057	16	ABO:RP11-430N14.4	3299:3299	intergenic	2.682	5	5	14	0	1	1
rs7646665	3	45227806	G	A	0.4642	NA	NA	NA	0.0795524	rs73058468	6	RPS24P8	26138	intergenic	2.681	5	5	15	0	1	1
rs34474200	3	46460083	C	T	0.1421	NA	NA	NA	0.341606	rs35617677	6	CCRL2	5594	intergenic	2.681	3a	4	15	1	1	1
rs2525855	12	113468809	C	G	0.3767	3.76172e-05	0.0400803	0.00972434	0.36896	rs4767025	19	RP1-71H24.1	13252	intergenic	2.681	3a	5	15	0	1	1
rs1046793	13	113539894	C	T	0.492	NA	NA	NA	0.203946	rs75898026	21	ATP11A:AL356740.1	0:0	ncRNA_exonic	2.681	2b	2	5	1	1	1
rs67145662	17	43964396	TTTTA	T	0.3837	NA	NA	NA	0.216825	rs3785884	23	MAPT-AS1	0	ncRNA_intronic	2.681	NA	14	14	1	1	1
rs12150242	17	44015816	A	G	0.2396	4.83244e-09	-0.0718394	0.0122743	0.9436	rs3785884	23	MAPT	0	intronic	2.681	1f	5	14	1	1	1
rs1107820	17	44135359	T	C	0.2406	5.21222e-14	-0.0833315	0.0110718	0.948571	rs3785884	23	KANSL1	0	intronic	2.681	NA	2	5	1	1	1
rs73360220	21	34581737	A	C	0.1511	NA	NA	NA	0.169485	rs2834154	31	IFNAR2	20468	intergenic	2.681	6	5	15	0	1	1
rs13013119	2	60652061	C	T	0.2952	NA	NA	NA	0.167053	rs1123573	5	BCL11A	26240	intergenic	2.68	5	4	15	0	1	1
rs7070197	10	81695735	C	T	0.3926	NA	NA	NA	0.166069	rs12761299	17	MBL1P	0	ncRNA_intronic	2.68	6	5	14	1	1	1
rs564213689	17	43666244	A	G	0.2406	NA	NA	NA	0.938219	rs3785884	23	DND1P1	1948	intergenic	2.68	NA	5	15	0	1	1
rs2326771	20	6589726	A	G	0.3847	0.0263575	-0.0206642	0.00930443	0.484116	rs2876034	30	CASC20	80619	intergenic	2.68	7	14	15	0	1	0
rs6764042	3	46059139	T	G	0.341	NA	NA	NA	0.131384	rs35617677	6	XCR1	0	UTR3	2.679	5	2	15	1	1	1
rs657809	8	61551681	C	T	0.2515	3.8075e-05	0.040044	0.00972211	0.348741	rs4403445	14	RP11-91I20.3	2850	intergenic	2.679	NA	14	15	0	1	1
rs30735	5	130709422	G	A	0.2704	NA	NA	NA	0.40603	rs246998	10	CDC42SE2	0	intronic	2.676	NA	2	5	1	1	1
rs35539449	5	131627985	A	G	0.1402	NA	NA	NA	0.32728	rs246998	10	P4HA2	0	intronic	2.675	5	2	15	1	1	1
rs34068675	8	61677833	T	TAC	0.2296	NA	NA	NA	0.0597739	rs4403445	14	CHD7	0	intronic	2.675	NA	4	5	1	1	1
rs17426174	17	43830938	G	C	0.2396	4.80988e-09	-0.0716759	0.0122447	0.9436	rs3785884	23	CRHR1:RP11-105N13.4	0:0	ncRNA_intronic	2.675	6	5	14	1	1	1
rs376340824	21	34595263	C	T	0.03678	NA	NA	NA	0.0542236	rs2834154	31	IFNAR2	6942	intergenic	2.675	7	5	15	1	0	1
rs571601713	17	44323046	C	T	0.3638	NA	NA	NA	0.128219	rs3785884	23	RP11-259G18.2	635	downstream	2.674	NA	5	15	0	1	1
rs2269439	3	46487439	C	T	0.338	NA	NA	NA	0.189266	rs3213480	6	LTF	0	intronic	2.672	5	4	15	1	1	1
rs3751316	12	133146457	G	A	0.3996	7.25977e-08	-0.0500262	0.00929057	0.501366	rs5023077	20	FBRSL1	0	intronic	2.672	NA	3	5	1	1	0
rs878887	17	43912582	C	T	0.2396	4.05829e-14	-0.0835198	0.0110489	0.9436	rs3785884	23	CRHR1	0	UTR3	2.672	1d	5	15	1	1	1
rs6503457	17	44208312	G	T	0.2455	NA	NA	NA	0.901707	rs3785884	23	KANSL1	0	intronic	2.672	1f	2	7	1	1	1
rs556445299	7	22840844	G	T	0.4841	NA	NA	NA	0.0507727	rs717624	12	TOMM7	11406	intergenic	2.671	NA	5	15	0	1	1
rs56364632	17	43956642	T	C	0.2396	1.16195e-13	-0.0819664	0.0110451	0.9436	rs3785884	23	MAPT-AS1	0	ncRNA_intronic	2.671	7	14	14	0	1	1
rs2701617	12	113467810	A	G	0.3708	0.00260855	0.0323639	0.0107505	0.381795	rs4767025	19	RP1-71H24.1	12253	intergenic	2.67	7	13	15	0	1	1
rs57389672	17	44009456	GA	G	0.06461	NA	NA	NA	0.896355	rs3785884	23	MAPT	0	intronic	2.67	NA	5	14	1	1	1
rs377762376	17	44328921	T	G	0.2038	NA	NA	NA	0.763109	rs3785884	23	RP11-259G18.2	6510	intergenic	2.67	5	5	15	0	1	1
rs17402613	2	60602220	A	C	0.1083	0.0495429	-0.0333961	0.0170051	0.0517151	rs1123573	5	AC007381.2	0	ncRNA_intronic	2.669	7	5	15	0	0	1
rs79939301	3	45553090	G	A	0.06163	1.4845e-12	0.140112	0.0198013	1	rs79939301	6	LARS2	0	intronic	2.669	4	4	5	1	1	1
rs4683916	3	101185957	C	T	0.4115	0.00450601	-0.0270826	0.00953485	0.217125	rs17412601	7	SENP7	0	intronic	2.669	4	1	5	1	1	1
rs570769857	10	81562560	A	C	0.04573	NA	NA	NA	0.052395	rs12761299	17	RP11-773D16.1	1252	intergenic	2.669	NA	4	15	0	0	1
rs10445369	17	43934776	A	G	0.2396	1.13823e-13	-0.0820183	0.011048	0.9436	rs3785884	23	MAPT-AS1	0	ncRNA_intronic	2.669	7	5	14	0	1	1
rs281380	19	49214470	T	C	0.4016	NA	NA	NA	0.498844	rs679574	28	MAMSTR	1528	intergenic	2.669	4	5	5	1	1	1
rs34233236	3	46652527	C	CA	0.1093	NA	NA	NA	0.0611827	rs77116118	6	TDGF1	0	intergenic	2.668	NA	5	15	1	1	1
rs838144	19	49250239	T	C	0.4602	NA	NA	NA	0.600094	rs679574	28	IZUMO1	72	upstream	2.668	NA	1	1	1	1	1
rs623917	8	61568210	G	A	0.4662	2.89553e-05	0.0353772	0.00846036	0.627816	rs4403445	14	RP11-91I20.2	2089	intergenic	2.667	NA	5	14	0	1	1
rs62055957	17	43854536	C	A	0.2406	NA	NA	NA	0.938457	rs3785884	23	CRHR1:RP11-105N13.4	0:0	ncRNA_intronic	2.667	6	5	14	1	1	0
rs28404798	4	25144970	C	T	0.4662	0.00122453	-0.0286382	0.00885779	0.0731012	rs7671107	9	SEPSECS	0	intronic	2.666	6	4	5	1	1	1
rs10431483	12	133108161	G	A	0.4026	0.00575227	0.0259427	0.00939415	0.187586	rs5023077	20	FBRSL1	0	intronic	2.666	5	3	5	1	1	0
rs79290980	17	43985662	T	C	0.2396	1.00176e-13	-0.0821679	0.0110431	0.9436	rs3785884	23	MAPT:RP11-669E14.4	0:0	ncRNA_exonic	2.666	5	2	14	1	1	1
rs13074904	3	45400138	C	T	0.169	0.0499223	-0.0251689	0.0128372	0.13175	rs73058468	6	LARS2	29859	intergenic	2.665	6	5	15	0	1	1
rs267234	3	45640732	G	A	0.2425	0.00615622	-0.0279223	0.0101931	0.0927344	rs73058468	6	LIMD1	0	intronic	2.664	NA	1	7	1	1	1
rs2016681	3	45712280	G	C	0.2406	0.0241092	0.0233907	0.010371	0.121409	rs73058468	6	LIMD1	0	intronic	2.663	7	4	5	1	1	1
rs6509400	19	49187961	C	A	0.1451	NA	NA	NA	0.0719063	rs679574	28	RN7SL345P	397	downstream	2.663	2b	5	15	0	1	1
rs7277142	21	34620747	G	C	0.03579	1.16131e-09	0.137763	0.0226379	0.0538089	rs2834154	31	IFNAR2:AP000295.9	0:0	intronic	2.663	6	4	4	1	1	1
rs560744251	17	44230269	G	C	0.1978	NA	NA	NA	0.743985	rs3785884	23	KANSL1	0	intronic	2.662	NA	2	7	1	1	1
rs371976656	3	101242101	C	CT	0.2038	NA	NA	NA	0.0710063	rs17412601	7	FAM172BP	0	ncRNA_exonic	2.661	NA	5	15	0	0	1
rs2495241	6	41494572	G	A	0.08549	NA	NA	NA	0.715598	rs1886813	11	RP11-328M4.2	0	ncRNA_intronic	2.661	5	5	14	0	0	0
rs2559675	10	81434293	G	A	0.4205	0.000364802	0.0421404	0.0118228	0.242353	rs12761299	17	RP11-506M13.3:RP11-119F19.2	0:0	ncRNA_intronic	2.661	7	5	15	0	1	0
rs62057070	17	43859640	A	G	0.2396	1.91675e-14	-0.0846228	0.011053	0.9436	rs3785884	23	CRHR1:RP11-105N13.4	0:0	ncRNA_intronic	2.661	5	5	13	1	1	0
rs418464	19	49239026	T	C	0.4602	NA	NA	NA	0.604696	rs679574	28	RASIP1	0	intronic	2.661	NA	1	5	1	1	1
rs2244090	10	81648451	A	G	0.3966	0.0013959	0.0311696	0.00975422	0.153692	rs12761299	17	PGGT1BP2	3452	intergenic	2.66	6	14	15	0	1	1
rs12756133	1	77949824	G	A	0.1581	0.0179572	0.0306289	0.0129427	0.414055	rs7515509	2	AK5	0	intronic	2.659	7	5	15	1	1	1
rs73064444	3	45956107	G	A	0.0159	0.0117154	-0.0891599	0.0353724	0.0610512	rs1392288	6	LZTFL1	0	intronic	2.659	6	1	5	1	1	1
rs17282797	3	46232765	A	G	0.09443	NA	NA	NA	0.977649	rs35617677	6	CCR3	0	intronic	2.659	5	5	15	1	1	1
rs6054293	20	6457480	C	G	0.4652	NA	NA	NA	0.519776	rs2876034	30	CASC20	0	ncRNA_intronic	2.659	7	7	15	0	0	1
rs9411492	9	136160617	T	C	0.2515	0.0159743	-0.0243116	0.0100899	0.0931531	rs550057	16	ABO	9999	intergenic	2.658	6	5	14	0	1	0
rs371690	19	49166875	A	G	0.3618	NA	NA	NA	0.27617	rs679574	28	SEC1P:NTN5	0:0	ncRNA_intronic	2.658	NA	5	15	1	1	1
rs62064673	17	44087136	G	C	0.03082	0.0451157	-0.0790461	0.0394525	0.0877255	rs3785884	23	MAPT	0	intronic	2.657	5	4	15	1	1	1
rs1031710	3	101463895	C	T	0.335	8.2002e-12	-0.0618891	0.00905473	0.958364	rs17412601	7	CEP97	0	intronic	2.656	4	4	5	1	1	1
rs62054419	17	43816605	A	C	0.2396	1.18889e-13	-0.0815176	0.0109891	0.9436	rs3785884	23	CRHR1:RP11-105N13.4	0:0	ncRNA_intronic	2.655	6	5	14	1	1	1
rs415430	17	44859144	C	T	0.2167	1.30215e-10	0.0717097	0.0111577	0.784459	rs3785884	23	WNT3	0	intronic	2.655	NA	5	14	1	1	1
rs566286556	3	101410289	C	CA	0.331	NA	NA	NA	0.217232	rs17412601	7	RPL24	4662	intergenic	2.654	NA	5	15	1	0	0
rs35464464	10	81353921	C	T	0.4175	NA	NA	NA	0.203098	rs12761299	17	SFTPA3P	1128	intergenic	2.654	7	9	15	0	1	1
rs71305671	10	81426092	CAT	C	0.3807	NA	NA	NA	0.237339	rs12761299	17	RP11-506M13.3:RP11-119F19.2	0:0	ncRNA_intronic	2.654	NA	14	15	0	1	1
rs55725840	17	43844486	T	A	0.2396	2.56471e-14	-0.0842008	0.011052	0.9436	rs3785884	23	CRHR1:RP11-105N13.4	0:0	ncRNA_intronic	2.654	5	5	14	1	1	0
rs375564630	3	100880087	A	C	0.1193	NA	NA	NA	0.282971	rs17412601	7	ACTR3P3	1850	intergenic	2.653	7	5	15	0	0	1
rs12532238	7	99663516	A	G	0.327	7.71133e-05	0.0411134	0.0104	0.347629	rs2897075	13	ZNF3	0	intronic	2.653	4	2	4	1	1	1
7:99780282:C:G	7	99780282	C	G	0.2684	NA	NA	NA	0.211048	rs2897075	13	STAG3	0	intronic	2.653	NA	5	15	1	1	1
rs146050475	12	133118489	ACC	A	0.1372	NA	NA	NA	0.140576	rs5023077	20	FBRSL1	0	intronic	2.653	NA	3	5	1	1	0
rs6577116	13	113497586	T	C	0.3151	0.000415962	-0.0340256	0.00963969	0.0721196	rs75898026	21	ATP11A	0	intronic	2.653	5	2	4	1	0	1
rs6054265	20	6431393	C	A	0.4891	0.00032485	-0.0306486	0.00852622	0.425728	rs2876034	30	CASC20	0	ncRNA_intronic	2.653	7	7	15	0	0	1
rs6780873	3	101202336	G	A	0.4115	0.00981519	-0.0222686	0.00862363	0.217125	rs17412601	7	SENP7	0	intronic	2.652	6	4	5	1	1	1
rs76765607	21	34587591	T	C	0.174	3.08495e-06	-0.0581121	0.0124568	0.307559	rs2834139	31	IFNAR2	14614	intergenic	2.652	4	2	15	0	1	1
rs9891103	17	44091886	C	T	0.2465	NA	NA	NA	0.917211	rs3785884	23	MAPT	0	intronic	2.651	6	5	15	1	1	1
rs506897	19	49208629	G	C	0.4672	NA	NA	NA	0.892695	rs679574	28	FUT2	0	UTR3	2.651	7	4	5	1	1	1
rs7306146	12	113412928	C	T	0.2555	0.000625715	0.0337065	0.00985508	0.146815	rs4767025	19	RP1-71H24.1	0	ncRNA_intronic	2.649	6	1	5	1	1	0
rs11483156	20	6474916	C	CT	0.1372	NA	NA	NA	0.0990154	rs2876034	30	CASC20	0	ncRNA_intronic	2.649	NA	5	15	0	0	1
rs144886967	1	155245180	G	A	0.01392	NA	NA	NA	0.069894	rs61811895	3	CLK2	0	intronic	2.648	6	5	5	1	1	1
rs36105307	8	61512625	TA	T	0.2903	NA	NA	NA	0.508326	rs4403445	14	RAB2A	0	intronic	2.648	NA	4	5	1	1	1
rs4683162	3	46083941	G	T	0.1451	NA	NA	NA	0.438689	rs35617677	6	XCR1	14706	intergenic	2.647	7	9	15	0	1	1
rs7820349	8	61421955	A	G	0.2177	0.000177213	0.0368116	0.00981784	0.449858	rs4403445	14	RP11-163N6.2	0	ncRNA_intronic	2.647	7	5	15	1	1	1
rs597988	9	136144284	T	A	0.3698	NA	NA	NA	0.666141	rs550057	16	ABO	0	ncRNA_intronic	2.647	6	2	14	0	1	1
rs2250765	10	81661853	A	G	0.3956	3.86102e-05	0.0363573	0.00883393	0.15312	rs12761299	17	MBL1P	2800	intergenic	2.647	6	5	14	0	1	1
rs537672653	17	44343291	C	G	0.2594	NA	NA	NA	0.866276	rs3785884	23	RP11-259G18.1	1111	intergenic	2.647	NA	1	7	1	1	1
rs34481992	8	61498855	CAA	C	0.3787	NA	NA	NA	1	rs4403445	14	RAB2A	0	intronic	2.646	NA	4	4	1	1	1
rs11707250	3	101509371	T	A	0.331	4.4066e-13	-0.0670583	0.00925907	1	rs17412601	7	NXPE3	0	intronic	2.645	6	4	4	1	1	1
rs12066994	1	77930043	C	T	0.2763	0.0247272	-0.0216737	0.00965145	0.137045	rs7515509	2	AK5	0	intronic	2.644	6	5	15	1	1	1
rs8080583	17	44162597	C	A	0.2465	7.56955e-14	-0.0783185	0.0104738	0.917211	rs3785884	23	KANSL1	0	intronic	2.644	1d	4	5	1	1	1
rs2012284	4	25407674	T	C	0.4563	0.000243713	-0.0318036	0.00866871	0.187994	rs7671107	9	ANAPC4	0	intronic	2.643	7	2	4	1	1	1
rs12411408	10	81871396	G	A	0.08549	NA	NA	NA	0.266573	rs12761299	17	RPL22P18	14300	intergenic	2.643	7	2	15	0	1	1
rs8178576	21	34670914	A	T	0.1968	5.46685e-05	-0.0437779	0.0108503	0.0592674	rs2834168	31	IL10RB	1374	intergenic	2.643	6	5	5	1	1	1
rs571088452	17	44227393	T	A	0.332	NA	NA	NA	0.622394	rs3785884	23	KANSL1	0	intronic	2.642	NA	4	5	1	1	1
rs34289272	3	46263244	C	T	0.07952	7.28815e-28	0.195823	0.0178971	0.856368	rs35617677	6	CCR3	0	intronic	2.641	5	2	15	1	1	1
rs4419800	8	61013079	G	A	0.1412	0.0154021	0.0272426	0.0112443	0.0946521	rs4403445	14	RP11-27P7.1	25804	intergenic	2.641	7	9	15	0	1	1
rs2782032	10	81528043	T	C	0.3509	NA	NA	NA	0.22261	rs12761299	17	RP11-119F19.2	1957	intergenic	2.64	6	5	15	0	1	0
rs554698361	17	44229708	GACAA	G	0.2097	NA	NA	NA	0.809602	rs3785884	23	KANSL1	0	intronic	2.64	NA	2	5	1	1	1
rs74900486	17	66062873	C	T	0.2107	0.00286343	0.0320122	0.010735	0.142332	rs12602210	25	KPNA2	19914	intergenic	2.64	5	5	15	0	1	1
rs8103840	19	49254955	C	T	0.498	0.00219354	0.0310322	0.0101323	0.498737	rs679574	28	FUT1	0	intronic	2.64	7	1	13	1	1	1
rs7998551	13	113540649	G	T	0.2147	2.11075e-10	0.0737422	0.0116074	0.693562	rs75898026	21	ATP11A	0	UTR3	2.638	4	1	5	1	1	1
rs111254082	2	26823115	AT	A	0.1024	NA	NA	NA	0.0963961	rs732990	4	CIB4	0	intronic	2.637	NA	5	14	1	0	1
rs4682811	3	46164795	A	G	0.2117	1.95993e-12	0.0820625	0.0116611	0.782895	rs1392288	6	FLT1P1	19054	intergenic	2.637	5	5	15	0	1	1
rs9874875	3	101072103	A	T	0.169	NA	NA	NA	0.079648	rs17412601	7	SENP7	0	intronic	2.637	6	5	5	1	1	1
rs12631513	3	101517476	A	C	0.331	3.2674e-09	-0.0626461	0.0105865	1	rs17412601	7	NXPE3	0	intronic	2.637	6	4	5	1	1	1
rs11860695	16	89132730	T	C	0.08449	0.00230945	0.0470893	0.015453	0.187298	rs117169628	22	CTD-2555A7.2	13356	intergenic	2.637	5	5	15	0	1	1
rs59593290	17	65813326	G	A	0.0994	0.000135968	0.0627061	0.016435	1	rs12602210	25	AC006534.1	3555	intergenic	2.637	7	5	15	1	1	0
rs112792016	19	10491338	GA	G	0.167	NA	NA	NA	0.063666	rs34725611	27	TYK2	0	UTR5	2.637	NA	1	1	1	1	1
rs11326704	3	46347744	C	CA	0.2276	NA	NA	NA	0.188374	rs1491957	6	UQCRC2P1	4337	intergenic	2.636	NA	5	15	0	1	1
rs75820382	3	46475122	G	T	0.1382	0.000575048	-0.043164	0.0125363	0.252691	rs3213480	6	LTF	2013	intergenic	2.636	5	4	15	1	1	1
rs12678694	8	61488001	C	T	0.2167	0.000178191	0.0368643	0.00983552	0.448641	rs4403445	14	RAB2A	0	intronic	2.636	6	4	5	1	1	1
rs11147221	12	133068709	C	T	0.2793	0.004824	0.0311138	0.0110389	0.291151	rs5023077	20	FBRSL1	0	intronic	2.636	4	1	2	1	1	1
rs1811217	17	66204032	G	C	0.2584	0.0339838	0.0206067	0.00971891	0.0814161	rs12602210	25	LOC440461	8294	intergenic	2.636	5	1	5	0	1	1
rs10051653	5	131248894	G	A	0.2525	NA	NA	NA	0.469958	rs246998	10	ACSL6:AC034228.7	0:0	ncRNA_intronic	2.634	6	9	15	1	1	1
rs539456495	17	43667365	T	C	0.2435	NA	NA	NA	0.923406	rs3785884	23	DND1P1	3069	intergenic	2.634	NA	5	15	0	1	1
rs11547173	17	66125508	T	A	0.1829	0.000116946	0.0415441	0.0107838	0.327439	rs12602210	25	LRRC37A16P	0	ncRNA_intronic	2.634	6	4	5	0	1	1
rs2742368	3	45752293	A	C	0.4384	NA	NA	NA	0.0691521	rs73058468	6	SACM1L	0	intronic	2.633	6	4	4	1	1	1
rs4697565	4	25313221	A	G	0.1531	NA	NA	NA	0.270003	rs7671107	9	ZCCHC4	1185	intergenic	2.633	6	5	15	1	1	1
rs59220160	3	45478203	G	A	0.1879	NA	NA	NA	0.0676425	rs141045534	6	LARS2	0	intronic	2.632	7	5	5	1	1	1
rs3918357	3	46393970	C	A	0.08648	NA	NA	NA	0.129687	rs77116118	6	CCR2	1254	intergenic	2.632	5	5	14	1	1	1
rs565727	5	131263824	A	G	0.2545	NA	NA	NA	0.467452	rs246998	10	ACSL6:AC034228.7	0:0	ncRNA_intronic	2.632	NA	9	15	1	1	1
rs10034844	4	25413609	G	A	0.4573	0.000218014	-0.032056	0.0086704	0.190877	rs7671107	9	ANAPC4	0	intronic	2.631	7	4	4	1	1	1
rs35490046	1	77949844	CA	C	0.498	NA	NA	NA	0.350619	rs7515509	2	AK5	0	intronic	2.63	NA	5	15	1	0	1
rs142812737	3	101366968	AAAC	A	0.4364	NA	NA	NA	0.601942	rs17412601	7	Y_RNA	601	downstream	2.63	NA	4	5	1	1	1
rs35412807	5	131692945	A	G	0.08847	NA	NA	NA	0.284007	rs246998	10	AC034220.3	0	ncRNA_intronic	2.63	7	4	5	0	1	1
rs4510364	3	101147411	G	A	0.4115	0.00844576	-0.0227488	0.00863754	0.217125	rs17412601	7	SENP7	0	intronic	2.629	6	5	15	1	1	1
rs247298	5	131459372	C	T	0.2068	NA	NA	NA	0.417839	rs246998	10	AC063976.1	23811	intergenic	2.628	7	9	15	0	1	1
rs368261823	10	81937966	GCTCT	G	0.1769	NA	NA	NA	0.236095	rs12761299	17	ANXA11	0	intronic	2.627	NA	2	7	1	1	1
rs7295014	12	133067989	G	A	0.3638	1.58065e-10	0.057766	0.00902963	0.252314	rs5023077	20	FBRSL1	0	intronic	2.627	3a	1	2	1	1	1
rs12137164	1	155095977	T	C	0.4076	NA	NA	NA	0.084264	rs61738875	3	Y_RNA	2902	intergenic	2.626	6	5	14	1	1	1
rs2742419	3	45731929	A	G	0.4354	NA	NA	NA	0.0665946	rs73058468	6	SACM1L	0	intronic	2.626	4	1	2	1	1	1
rs35951601	19	10521548	G	A	0.3032	NA	NA	NA	0.228442	rs34725611	27	CDC37	0	intronic	2.626	2c	5	14	1	1	0
rs4560983	1	47262777	T	C	0.1252	0.0195362	-0.0305675	0.0130902	0.235011	rs10890422	1	CYP4B1	0	intergenic	2.625	6	5	15	1	1	1
rs572628404	4	25377777	A	C	0.2117	NA	NA	NA	0.0515828	rs7671107	9	ANAPC4	1057	intergenic	2.625	NA	1	5	1	1	1
rs7734666	5	130861456	G	A	0.2634	NA	NA	NA	0.42698	rs246998	10	RAPGEF6:CTC-432M15.3	0:0	intronic	2.625	7	2	5	1	1	1
rs10774685	12	113463046	G	A	0.3936	0.00312425	0.0260625	0.00881907	0.132517	rs4767025	19	RP1-71H24.1	7489	intergenic	2.625	7	5	15	0	1	1
rs6807587	3	45270029	G	A	0.2903	0.0007532	0.0330598	0.00981165	0.0507294	rs73058468	6	TMEM158	2258	intergenic	2.624	5	5	14	1	1	1
rs62063275	17	44036287	A	G	0.2396	8.41561e-14	-0.082532	0.0110579	0.9436	rs3785884	23	MAPT	0	intronic	2.624	7	5	14	1	1	1
rs9754948	3	101124982	T	C	0.4115	0.00671917	-0.0234077	0.00863608	0.217125	rs17412601	7	SENP7	0	intronic	2.623	6	5	15	1	1	1
rs9828111	3	101197777	C	T	0.498	0.0132585	-0.0231301	0.00933888	0.131922	rs17412601	7	SENP7	0	intronic	2.623	7	4	5	1	1	1
rs7643418	3	45629566	A	G	0.4563	NA	NA	NA	0.0639374	rs79939301	6	LIMD1	0	intergenic	2.622	6	5	15	1	1	1
rs138033946	17	44527102	T	C	0.3419	NA	NA	NA	0.713645	rs3785884	23	NSFP1	0	ncRNA_intronic	2.621	7	5	15	0	1	0
rs4683176	3	46123198	T	A	0.4235	NA	NA	NA	0.228103	rs1392288	6	XCR1	53963	intergenic	2.62	6	5	15	0	1	1
rs9290403	3	101225726	A	G	0.4115	0.00616318	-0.0236998	0.00865283	0.217125	rs17412601	7	SENP7	0	intronic	2.62	5	4	5	1	1	1
rs11244033	9	136079182	G	A	0.3449	0.0214754	0.0228318	0.00992894	0.236007	rs550057	16	OBP2B	1481	intergenic	2.62	5	5	14	1	1	1
rs34932765	3	46461950	G	A	0.1431	NA	NA	NA	0.338406	rs35617677	6	CCRL2	7461	intergenic	2.618	7	4	15	1	1	1
rs168361	3	100908089	T	C	0.2922	0.0451146	0.0198264	0.00989547	0.114252	rs17412601	7	snoU13	12586	intergenic	2.618	5	5	15	0	1	1
rs62084689	17	66035289	T	C	0.2296	0.00179338	0.0355907	0.0113982	0.353485	rs12602210	25	KPNA2	0	intronic	2.618	5	3	4	1	1	1
rs3056108	17	66120209	C	CTA	0.4394	NA	NA	NA	0.114506	rs12602210	25	LRRC37A16P	1708	intergenic	2.618	NA	4	5	0	1	1
rs116526700	4	25409138	T	C	0.4573	0.000206151	-0.032163	0.00866609	0.190877	rs7671107	9	ANAPC4	0	intronic	2.617	6	4	4	1	1	1
rs34325523	10	81349216	C	T	0.06958	5.29957e-05	0.0640412	0.0158439	0.345371	rs12761299	17	MBL3P	4582	intergenic	2.617	6	13	15	0	1	1
rs55925547	17	43556807	T	C	0.1978	1.49493e-05	-0.0543885	0.0125625	0.70654	rs3785884	23	PLEKHM1	0	intronic	2.617	7	5	5	1	1	1
rs17688922	17	43779351	G	A	0.2396	NA	NA	NA	0.9436	rs3785884	23	CRHR1:RP11-105N13.4	0:0	ncRNA_intronic	2.617	6	5	14	1	1	1
rs4302292	21	35291543	G	A	0.08748	NA	NA	NA	0.7889	rs111585689	31	LINC00649:RN7SL740P	0:0	ncRNA_exonic	2.617	7	5	15	1	1	1
rs68172208	4	25443796	G	GAGAA	0.4483	NA	NA	NA	0.220744	rs7671107	9	ANAPC4	23675	intergenic	2.616	NA	5	15	0	1	0
rs71309063	7	22904907	TCCTC	T	0.3907	NA	NA	NA	0.890647	rs717624	12	AC005682.6	0	ncRNA_intronic	2.616	NA	5	15	0	1	1
rs62053950	17	43748412	A	G	0.2396	NA	NA	NA	0.9436	rs3785884	23	CRHR1:RP11-105N13.4	0:0	ncRNA_intronic	2.616	5	5	14	1	1	1
rs71142113	17	65946954	C	CA	0.4583	NA	NA	NA	0.0539057	rs12602210	25	BPTF	0	intronic	2.616	NA	4	4	1	0	1
rs202225767	1	78582699	C	CTGT	0.2256	NA	NA	NA	0.0634407	rs7515509	2	GIPC2	0	intronic	2.615	NA	5	15	1	1	1
rs563243320	1	155084175	T	TTC	0.0666	NA	NA	NA	0.381026	rs6675468	3	Y_RNA	8790	intergenic	2.615	NA	5	15	0	1	1
rs653395	19	49268194	G	A	0.3201	NA	NA	NA	0.177573	rs679574	28	FGF21	6606	intergenic	2.615	7	5	14	1	1	1
rs2178037	3	101179364	T	C	0.4115	0.00854135	-0.0227168	0.00863793	0.217125	rs17412601	7	SENP7	0	intronic	2.614	5	4	5	1	1	1
rs61858844	10	81717524	G	A	0.07058	NA	NA	NA	0.348995	rs12761299	17	SFTPD	0	intronic	2.614	7	5	15	1	1	1
rs28799344	7	22845266	T	C	0.2873	7.89135e-05	0.0372985	0.00944822	0.418759	rs717624	12	TOMM7	6984	intergenic	2.613	6	5	15	1	1	1
rs531647912	17	44298279	C	T	0.2425	NA	NA	NA	0.93839	rs3785884	23	KANSL1	0	intronic	2.613	NA	4	5	1	1	1
rs62542699	9	33286940	A	G	0.2296	NA	NA	NA	0.0825976	rs11790730	15	NFX1	3568	intergenic	2.612	5	5	5	1	1	1
rs113925422	17	44046934	T	A	0.2336	NA	NA	NA	0.914441	rs3785884	23	MAPT	0	intronic	2.612	5	4	14	1	1	1
rs4705928	5	131578637	C	T	0.4185	NA	NA	NA	0.130255	rs4475253	10	P4HA2	0	intronic	2.611	7	5	15	1	1	1
rs61862761	10	81590007	T	C	0.06759	0.000248355	0.06447	0.0175958	0.338183	rs12761299	17	RP11-182L21.6	2648	intergenic	2.611	7	5	15	0	1	0
rs544566362	17	44351249	C	A	0.2008	NA	NA	NA	0.757347	rs3785884	23	ARL17B	900	downstream	2.611	NA	5	15	1	1	1
rs11480421	20	6549783	CTT	C	0.4423	NA	NA	NA	0.483441	rs2876034	30	CASC20	40676	intergenic	2.61	NA	5	15	0	0	1
rs5882864	7	22882662	T	TA	0.2276	NA	NA	NA	0.144707	rs717624	12	AC005682.5	11134	intergenic	2.609	NA	5	15	0	1	1
rs11440510	5	131005610	C	CA	0.3748	NA	NA	NA	0.0978298	rs246998	10	CTC-432M15.3:FNIP1	0:0	intronic	2.608	NA	4	5	1	1	1
rs2073827	9	136137133	G	C	0.4085	8.80024e-11	-0.0620697	0.00956943	0.251806	rs550057	16	ABO	0	ncRNA_intronic	2.608	5	4	14	0	1	1
rs79730878	17	43849415	T	C	0.2455	2.44335e-09	-0.073038	0.012244	0.902137	rs3785884	23	CRHR1:RP11-105N13.4	0:0	ncRNA_intronic	2.608	5	5	14	1	1	0
rs7249914	19	10449009	G	T	0.2296	1.06572e-07	-0.0549757	0.0103432	0.0942592	rs34725611	27	ICAM3	0	intronic	2.608	7	1	15	1	1	1
rs67959919	3	45871908	G	A	0.08052	NA	NA	NA	0.194007	rs35617677	6	LZTFL1	0	intronic	2.607	5	4	4	1	1	1
rs1491957	3	46274960	C	T	0.4622	1.11026e-10	0.0574944	0.00891231	1	rs1491957	6	CCR3	0	intronic	2.607	NA	5	15	1	1	1
rs6864173	5	130871822	C	T	0.2247	NA	NA	NA	0.538416	rs246998	10	RAPGEF6:CTC-432M15.3	0:0	intronic	2.607	7	2	5	1	1	1
rs61862083	10	81349788	G	A	0.06759	NA	NA	NA	0.338183	rs12761299	17	MBL3P	5154	intergenic	2.607	7	14	15	0	1	1
rs17664048	17	44278742	A	G	0.2406	NA	NA	NA	0.948571	rs3785884	23	KANSL1	0	intronic	2.606	6	5	5	1	1	1
rs183763906	17	66020622	C	T	0.2247	NA	NA	NA	0.341981	rs12602210	25	KPNA2	11012	intergenic	2.606	6	5	15	0	1	1
rs149352844	10	81989464	CAAA	C	0.06958	NA	NA	NA	0.345371	rs12761299	17	RP11-40F6.1	3955	intergenic	2.605	NA	5	15	0	1	1
rs7617872	3	46239473	G	A	0.06561	7.08512e-06	0.0881186	0.0196207	0.179415	rs1392288	6	CCR3	0	intronic	2.604	7	5	15	1	1	1
rs12551346	9	33419717	C	G	0.2495	0.00585177	0.0315341	0.0114421	0.723192	rs11790730	15	RP11-311H10.4	9770	intergenic	2.604	7	5	15	0	1	1
rs8082280	17	66191777	G	A	0.4016	0.0378899	0.0199059	0.0095884	0.0979496	rs12602210	25	RP11-147L13.8	2833	intergenic	2.604	5	5	13	0	1	1
rs13081846	3	101383321	T	C	0.328	2.49718e-11	-0.0609636	0.00913514	0.920639	rs17412601	7	ZBTB11	0	intronic	2.603	7	4	4	1	1	1
rs35836918	4	25285792	AAT	A	0.3529	NA	NA	NA	0.05561	rs7671107	9	PI4K2B	5077	intergenic	2.603	NA	5	15	1	1	1
rs11750704	5	130911578	A	C	0.2634	NA	NA	NA	0.42698	rs246998	10	RAPGEF6:CTC-432M15.3	0:0	intronic	2.603	7	4	5	1	1	1
rs55885063	17	44202952	C	G	0.2406	2.5088e-09	-0.0734248	0.0123178	0.948571	rs3785884	23	KANSL1	0	intronic	2.602	7	2	5	1	1	1
rs545178846	17	44327712	C	T	0.2495	NA	NA	NA	0.894941	rs3785884	23	RP11-259G18.2	5301	intergenic	2.602	NA	5	15	0	1	1
rs12417857	11	34505535	A	G	0.1193	NA	NA	NA	0.13029	rs1157669	18	ELF5	0	intronic	2.601	7	14	15	1	1	1
rs6995041	8	61298005	C	G	0.3847	6.28384e-07	0.0452727	0.00908673	0.927927	rs4403445	14	RP11-163N6.2	0	ncRNA_intronic	2.6	5	5	15	0	1	1
rs1230079	17	43497978	T	C	0.3022	0.00012931	-0.0381511	0.00996694	0.125136	rs3785884	23	ARHGAP27	0	intronic	2.6	6	4	15	1	1	1
rs75839508	17	44022319	G	A	0.2396	1.06727e-13	-0.0821845	0.0110577	0.9436	rs3785884	23	MAPT	0	intronic	2.6	5	4	14	1	1	1
rs556191214	17	44258938	G	A	0.1988	NA	NA	NA	0.737008	rs3785884	23	KANSL1	0	intronic	2.6	NA	4	5	1	1	1
rs1923539	10	81694950	G	A	0.2386	0.0350781	0.0215391	0.0102204	0.052082	rs12761299	17	MBL1P	0	ncRNA_intronic	2.599	NA	5	14	1	1	1
rs62061807	17	44177097	C	T	0.2406	NA	NA	NA	0.948571	rs3785884	23	KANSL1	0	intronic	2.599	4	2	5	1	1	1
rs12482569	21	35293087	G	A	0.1799	NA	NA	NA	0.353497	rs111585689	31	LINC00649	0	ncRNA_intronic	2.599	4	5	15	1	1	1
rs8179712	2	60663798	C	T	0.07256	0.0167175	0.0336946	0.0140813	0.0670128	rs1123573	5	BCL11A	14503	intergenic	2.598	5	5	15	0	0	1
rs740707	17	44258231	A	G	0.2406	1.68962e-08	-0.0713704	0.0126518	0.948571	rs3785884	23	KANSL1	0	intronic	2.597	NA	4	5	1	1	1
rs146285477	3	46033167	G	GCCTTACCCACAGACTCCTTCAC	0.1223	NA	NA	NA	0.496277	rs35617677	6	FYCO1	0	intronic	2.596	NA	2	5	1	1	1
rs115472754	4	25195253	C	T	0.1044	0.0136633	0.0350511	0.0142138	0.142481	rs7671107	9	PI4K2B	0	intronic	2.596	7	4	15	1	1	1
rs7727038	5	131590257	C	T	0.492	NA	NA	NA	0.187486	rs4475253	10	P4HA2	0	intronic	2.595	4	2	14	1	1	1
rs79123229	10	81562181	G	A	0.04175	NA	NA	NA	0.133867	rs12761299	17	RP11-773D16.1	1631	intergenic	2.595	7	4	15	0	1	1
rs143699161	17	43748712	A	G	0.2296	NA	NA	NA	0.0937488	rs3785884	23	CRHR1:RP11-105N13.4	0:0	ncRNA_intronic	2.595	7	5	14	1	1	1
rs141775721	20	6345246	A	G	0.03082	0.0283698	-0.0648302	0.029574	0.0622507	rs2876034	30	CASC20	82123	intergenic	2.595	7	14	15	0	0	1
rs79420166	17	44666792	C	T	0.2336	NA	NA	NA	0.0542461	rs3785884	23	NSF	1242	intergenic	2.594	7	15	15	1	1	0
rs36195416	19	49211158	A	G	0.3887	NA	NA	NA	0.631301	rs679574	28	FUT2	1950	intergenic	2.594	6	5	5	1	1	1
rs8176717	9	136133034	G	T	0.2207	8.86079e-05	-0.0383165	0.00977503	0.137694	rs550057	16	ABO	0	ncRNA_intronic	2.593	NA	4	14	0	1	1
rs4253470	10	81363991	A	T	0.06958	4.63916e-05	0.0642507	0.0157744	0.345371	rs12761299	17	SFTPA1	6703	intergenic	2.593	6	9	15	1	1	1
rs10079359	5	130758283	A	G	0.2694	NA	NA	NA	0.40842	rs246998	10	RAPGEF6	1330	intergenic	2.592	6	4	5	1	1	1
rs11750739	5	130911743	T	C	0.2634	NA	NA	NA	0.42698	rs246998	10	RAPGEF6:CTC-432M15.3	0:0	intronic	2.592	6	4	5	1	1	1
rs7084076	10	81822855	A	G	0.3996	5.2604e-05	0.0378245	0.00935383	0.112395	rs12761299	17	TMEM254-AS1	0	ncRNA_intronic	2.592	5	5	15	0	1	1
rs374881740	11	34506019	CACTATACTA	C	0.4274	NA	NA	NA	0.406803	rs1157669	18	ELF5:AL137224.1	0:0	ncRNA_exonic	2.592	NA	13	15	1	1	1
rs113927637	17	43807911	A	G	0.2396	NA	NA	NA	0.9436	rs3785884	23	CRHR1:RP11-105N13.4	0:0	ncRNA_intronic	2.592	6	9	9	1	1	1
rs11574442	3	46449391	A	G	0.09344	NA	NA	NA	0.498703	rs35617677	6	CCRL2	0	UTR5	2.591	5	1	2	1	1	1
rs13131132	4	25204241	G	A	0.01491	0.000220442	0.0860944	0.0233043	0.0598104	rs7671107	9	PI4K2B	0	intronic	2.591	4	5	15	1	1	1
rs529064668	17	44354569	TA	T	0.1809	NA	NA	NA	0.662342	rs3785884	23	ARL17B	0	intronic	2.591	NA	5	15	1	1	1
rs2813853	1	47343619	A	G	0.328	0.00646879	-0.0397034	0.0145807	0.738526	rs10890422	1	CYP4Z2P	0	ncRNA_intronic	2.59	5	15	15	0	1	1
rs33776	3	45286898	C	T	0.4692	0.00255283	-0.0265687	0.0088063	0.0850534	rs73058468	6	U3	10003	intergenic	2.59	5	5	15	0	1	1
rs7280654	21	35240617	A	G	0.4712	NA	NA	NA	0.071143	rs111585689	31	AP000304.12:ITSN1	0:0	intronic	2.59	7	5	15	1	1	1
rs2083241	3	45604834	T	C	0.4702	0.0415522	0.0176941	0.00868219	0.0581508	rs79939301	6	LIMD1	0	intergenic	2.589	NA	5	15	1	1	1
rs13086063	3	46200860	T	C	0.1014	NA	NA	NA	0.907319	rs35617677	6	CCR3	4235	intergenic	2.589	7	5	15	1	1	1
rs6668815	1	155124985	A	G	0.4056	0.0314874	-0.0209403	0.00973577	0.0775636	rs61738875	3	HMGN2P18	3689	intergenic	2.588	6	13	15	0	1	1
rs113437066	17	65836220	ATTT	A	0.1968	NA	NA	NA	0.386638	rs12602210	25	BPTF	0	intronic	2.588	NA	4	5	1	1	0
rs253945	5	131330158	A	G	0.2336	NA	NA	NA	0.708546	rs246998	10	ACSL6	0	UTR5	2.587	3a	1	15	1	1	1
rs2843994	21	34706870	G	A	0.2913	5.26904e-06	-0.0445489	0.00978283	0.207793	rs2834168	31	IFNAR1	0	intronic	2.587	5	4	5	1	1	1
rs11211410	1	47418326	A	G	0.2137	0.00218157	0.030641	0.00999924	0.435998	rs10890422	1	CYP4X1	8709	intergenic	2.586	7	5	15	1	1	1
rs2157062	3	46451647	C	T	0.1332	NA	NA	NA	0.256623	rs3213480	6	CCRL2	0	downstream	2.586	1f	4	15	1	1	1
rs2462835	17	43671739	A	G	0.2624	NA	NA	NA	0.856784	rs3785884	23	RP11-707O23.5	6495	intergenic	2.586	5	5	15	0	1	1
rs2897175	1	47481963	C	T	0.2883	0.00941183	-0.0251487	0.00968478	0.33909	rs10890422	1	CYP4X1	0	intronic	2.585	7	5	15	1	1	1
rs11242104	5	131439629	C	T	0.4185	NA	NA	NA	0.139036	rs4475253	10	snoZ6	23802	intergenic	2.585	2b	2	7	0	1	1
rs12598652	16	89230316	T	C	0.2515	5.04953e-06	0.0456618	0.0100076	0.452728	rs117169628	22	LINC00304	0	ncRNA_exonic	2.584	5	5	15	1	1	1
rs368565	19	49201217	C	T	0.4722	NA	NA	NA	0.645494	rs679574	28	FUT2	0	intronic	2.584	6	1	5	1	1	1
rs3216172	21	34635053	G	GT	0.328	NA	NA	NA	0.886191	rs2834154	31	IFNAR2:AP000295.9	0:0	UTR3	2.584	NA	4	5	1	1	1
rs56239161	1	47323026	T	C	0.1302	NA	NA	NA	0.232116	rs10890422	1	CYP4Z2P	0	ncRNA_intronic	2.583	5	1	15	0	1	1
rs272869	5	131677997	G	A	0.4115	NA	NA	NA	0.327032	rs4475253	10	SLC22A4:AC034220.3	0:0	ncRNA_intronic	2.583	6	4	5	1	1	1
rs1552070	8	61367094	C	G	0.4563	1.02738e-05	0.0378353	0.00857684	0.487188	rs4403445	14	RP11-163N6.2	0	ncRNA_intronic	2.583	7	7	15	0	1	1
rs2244701	10	81643451	T	C	0.3966	5.48255e-05	0.0356855	0.00884608	0.153692	rs12761299	17	PGGT1BP2	8452	intergenic	2.583	7	13	15	0	1	1
rs1542754	3	46272456	T	C	0.3191	NA	NA	NA	0.155662	rs1491957	6	CCR3	0	intronic	2.582	NA	5	15	1	1	1
rs906381	3	100906008	G	A	0.2922	0.0396197	0.02018	0.0098071	0.114252	rs17412601	7	snoU13	14667	intergenic	2.582	7	5	15	0	1	1
rs1151481	5	130926374	C	A	0.2634	NA	NA	NA	0.42698	rs246998	10	RAPGEF6:CTC-432M15.3	0:0	intronic	2.582	NA	5	5	1	1	1
rs76548516	8	61343168	A	T	0.1531	NA	NA	NA	0.300007	rs4403445	14	RP11-163N6.2	0	ncRNA_intronic	2.582	7	14	15	0	1	0
rs34743317	13	113552288	C	T	0.3161	4.44465e-06	-0.0474715	0.0103437	0.077722	rs75898026	21	MCF2L	0	intronic	2.582	5	5	14	1	1	1
rs62060812	17	44151667	A	G	0.2406	4.80215e-14	-0.0834795	0.0110757	0.948571	rs3785884	23	KANSL1	0	intronic	2.582	6	4	5	1	1	1
rs113668408	5	131513631	CT	C	0.1829	NA	NA	NA	0.37091	rs246998	10	AC063976.3	1295	intergenic	2.581	NA	2	15	0	1	1
rs272866	5	131681909	A	G	0.4155	NA	NA	NA	0.316795	rs4475253	10	AC034220.3	0	ncRNA_intronic	2.581	NA	5	5	1	1	1
rs55735563	17	44165596	C	T	0.2396	NA	NA	NA	0.9436	rs3785884	23	KANSL1	0	intronic	2.581	5	4	5	1	1	1
rs35522855	19	50846561	A	G	0.3062	2.46452e-12	0.0661712	0.00944587	0.810265	rs1405655	29	NR1H2:NAPSB	0:0	ncRNA_intronic	2.581	4	1	15	1	1	1
rs7072971	10	81856586	T	C	0.2873	0.000101668	0.0400701	0.0103099	0.201754	rs12761299	17	TMEM254	4272	intergenic	2.58	7	5	15	1	1	1
rs733968	17	44089715	C	T	0.2406	3.57257e-09	-0.0722508	0.01224	0.948571	rs3785884	23	MAPT	0	intronic	2.58	5	2	15	1	1	1
rs7431086	3	101042594	T	C	0.4115	0.00410745	-0.0248525	0.00866005	0.217125	rs17412601	7	SENP7	454	downstream	2.579	7	4	15	1	1	1
rs2989925	9	33390950	A	T	0.2813	NA	NA	NA	0.222913	rs11790730	15	AQP7	0	intronic	2.579	7	2	15	1	1	1
rs2316764	17	43895602	T	G	0.2396	7.5401e-14	-0.0826846	0.0110569	0.9436	rs3785884	23	CRHR1	0	intronic	2.579	5	5	15	1	1	0
rs6133334	20	6568774	G	A	0.4046	2.14967e-05	-0.0395605	0.00931109	0.75514	rs2876034	30	CASC20	59667	intergenic	2.579	5	5	15	0	1	0
rs34272024	3	46292339	G	A	0.0835	NA	NA	NA	0.626057	rs35617677	6	CCR3	0	intronic	2.578	6	1	15	1	1	1
rs928738	21	34576385	G	A	0.1531	NA	NA	NA	0.167107	rs2834154	31	IFNAR2	25820	intergenic	2.578	4	2	7	0	1	1
rs200800380	5	131664531	C	T	0.4801	NA	NA	NA	0.187698	rs4475253	10	SLC22A4:AC034220.3	0:0	ncRNA_intronic	2.577	6	4	5	1	1	1
rs549471911	10	81276729	C	T	0.01988	NA	NA	NA	0.0601537	rs12761299	17	EIF5AL1	540	downstream	2.577	NA	2	15	1	0	1
rs25883	5	131411932	G	A	0.2535	NA	NA	NA	0.562854	rs246998	10	CSF2	72	downstream	2.576	5	3	15	1	1	1
rs7080720	10	81816317	T	C	0.4324	0.000703373	0.0291443	0.00860154	0.12496	rs12761299	17	TMEM254-AS1	0	ncRNA_intronic	2.576	6	5	15	0	1	1
rs241023	17	43737040	G	A	0.2396	NA	NA	NA	0.9436	rs3785884	23	CRHR1:RP11-105N13.4	0:0	ncRNA_intronic	2.576	NA	5	14	1	1	1
rs1321451	20	6577347	G	A	0.2217	0.000192727	0.039119	0.0104923	0.161269	rs2876034	30	CASC20	68240	intergenic	2.576	7	5	15	0	0	0
rs11162350	1	77929479	G	T	0.4871	0.000275358	-0.0327165	0.00899438	0.425309	rs7515509	2	AK5	0	intronic	2.574	7	5	15	1	1	1
rs17078348	3	45847241	A	G	0.1034	NA	NA	NA	0.114064	rs35617677	6	SLC6A20	9213	intergenic	2.574	7	4	15	1	1	1
rs159903	5	131540053	C	T	0.1809	NA	NA	NA	0.37513	rs246998	10	P4HA2	0	intronic	2.574	NA	4	15	1	1	1
rs376063023	17	44533576	G	A	0.3917	NA	NA	NA	0.135487	rs3785884	23	NSFP1	0	ncRNA_intronic	2.574	6	5	15	0	1	0
rs17425752	17	43906726	A	C	0.2386	4.36845e-14	-0.0835988	0.0110734	0.938662	rs3785884	23	CRHR1	0	intronic	2.573	5	5	15	1	1	0
rs2365468	17	65841318	C	T	0.2167	3.19386e-06	0.0476214	0.0102237	0.424777	rs12602210	25	BPTF	0	intronic	2.573	7	4	5	1	1	1
rs35104437	19	49301882	CCTTT	C	0.2177	NA	NA	NA	0.105535	rs679574	28	BCAT2	0	intronic	2.573	NA	4	5	1	1	1
rs79518433	3	46574920	C	T	0.2853	0.0312932	0.0213123	0.00989738	0.115384	rs3213480	6	LRRC2	0	intronic	2.572	6	4	15	1	1	1
rs10490071	2	60668890	G	A	0.2783	NA	NA	NA	0.16742	rs1123573	5	BCL11A	9411	intergenic	2.571	7	5	15	1	1	1
rs9851091	3	101238546	A	G	0.4115	0.000887956	-0.0286965	0.0086336	0.215295	rs17412601	7	FAM172BP	0	ncRNA_intronic	2.571	7	5	14	1	1	1
rs62055665	17	43754505	A	C	0.2396	NA	NA	NA	0.9436	rs3785884	23	CRHR1:RP11-105N13.4	0:0	ncRNA_intronic	2.571	5	5	14	1	1	1
rs62056864	17	43770995	G	A	0.2396	NA	NA	NA	0.9436	rs3785884	23	CRHR1:RP11-105N13.4	0:0	ncRNA_intronic	2.571	7	13	14	1	1	1
rs2668687	17	44339712	T	G	0.2097	NA	NA	NA	0.799193	rs3785884	23	RP11-259G18.3	1739	intergenic	2.571	NA	5	5	0	1	1
rs12974961	19	50858016	T	C	0.4423	7.11815e-05	0.0438214	0.0110317	0.335964	rs1405655	29	NR1H2	0	intronic	2.571	7	5	15	1	1	1
rs12499566	4	25297748	T	C	0.4364	9.17282e-06	-0.0390746	0.00880891	0.134783	rs7671107	9	ZCCHC4	16658	intergenic	2.569	6	5	15	0	1	1
rs11385942	3	45876459	G	GA	0.08052	NA	NA	NA	0.194007	rs35617677	6	LZTFL1	0	intronic	2.568	NA	4	5	1	1	1
rs2097282	3	46378025	T	C	0.3072	NA	NA	NA	0.310656	rs1491957	6	CCR2	17199	intergenic	2.568	6	5	15	0	1	1
rs4253611	10	81381339	C	G	0.01491	NA	NA	NA	0.0712724	rs12761299	17	SFTPA1	6142	intergenic	2.568	NA	9	15	1	1	1
rs10852635	16	89205873	T	C	0.1521	NA	NA	NA	0.570572	rs117169628	22	ACSF3	0	intronic	2.568	1f	4	5	1	1	1
rs55933304	17	43992305	G	A	0.2396	1.71262e-13	-0.0814961	0.0110586	0.9436	rs3785884	23	MAPT	0	intronic	2.568	7	4	14	1	1	1
rs17860143	21	34608104	G	A	0.1093	4.5404e-09	-0.0863787	0.0147324	0.0849879	rs2834154	31	IFNAR2	0	intronic	2.568	7	4	5	1	1	1
rs12385758	10	81769196	T	A	0.3509	NA	NA	NA	0.112455	rs12761299	17	RP11-369J21.11	8272	intergenic	2.567	6	14	15	0	1	1
rs9830078	3	46585768	G	C	0.08549	0.000621779	0.0585157	0.0171002	0.147986	rs35617677	6	LRRC2	0	intronic	2.566	6	4	15	1	1	1
rs55889649	3	101190939	G	A	0.4115	0.00986901	-0.0222887	0.00863774	0.217125	rs17412601	7	SENP7	0	intronic	2.566	7	5	15	1	1	1
rs73254153	4	25357260	A	G	0.01889	4.03869e-05	0.0955429	0.0232733	0.075741	rs7671107	9	ZCCHC4	0	intronic	2.566	6	5	5	1	1	1
rs244736	5	130816178	C	T	0.2256	NA	NA	NA	0.534985	rs246998	10	RAPGEF6:CTC-432M15.3	0:0	intronic	2.566	5	4	5	1	1	1
rs864488	1	47265989	C	T	0.05567	NA	NA	NA	0.0790396	rs10890422	1	CYP4B1	0	intronic	2.565	NA	1	15	1	0	1
rs7672634	4	25436985	A	G	0.1034	6.56718e-06	-0.0637207	0.0141374	0.345106	rs7671107	9	ANAPC4	16864	intergenic	2.565	5	5	15	0	1	1
rs629523	8	61574929	C	G	0.4722	0.00125029	0.0325816	0.0100961	0.567922	rs4403445	14	RP11-91I20.1	0	ncRNA_intronic	2.565	6	5	14	0	1	1
rs11346238	8	61645796	T	TA	0.2336	NA	NA	NA	0.0625398	rs4403445	14	CHD7	0	intronic	2.565	NA	5	5	1	1	1
rs8176694	9	136137646	T	C	0.172	0.0011086	-0.0375148	0.0115026	0.107164	rs550057	16	ABO	0	ncRNA_intronic	2.565	NA	4	14	0	1	1
rs5818707	16	89379050	TG	T	0.1531	NA	NA	NA	0.122417	rs117169628	22	ANKRD11	0	intronic	2.565	NA	3	4	1	1	1
rs62509899	8	61024369	G	A	0.1431	0.0114458	0.0283078	0.0111942	0.0993619	rs4403445	14	SLC2A13P1	30010	intergenic	2.564	5	7	15	0	1	1
rs10100740	8	61479240	A	G	0.2167	0.00596111	0.0298747	0.0108639	0.448641	rs4403445	14	RAB2A	0	intronic	2.564	6	4	5	1	1	0
rs199447	17	44812188	C	T	0.2227	2.01359e-12	-0.0798691	0.0113555	0.830738	rs3785884	23	NSF	0	intronic	2.564	7	4	5	1	1	1
rs62056918	17	43786676	T	G	0.2396	1.62075e-14	-0.0849366	0.0110629	0.9436	rs3785884	23	CRHR1:RP11-105N13.4	0:0	ncRNA_intronic	2.563	7	5	14	1	1	1
rs13059986	3	45740776	A	T	0.1193	NA	NA	NA	0.0799675	rs141045534	6	SACM1L	0	intronic	2.562	6	4	5	1	1	1
rs55875328	3	46051702	G	A	0.1262	NA	NA	NA	0.519907	rs35617677	6	XCR1	6813	intergenic	2.562	5	5	15	1	1	1
rs9812849	3	101180385	A	C	0.4115	0.00841764	-0.0227196	0.00862276	0.217125	rs17412601	7	SENP7	0	intronic	2.562	1f	4	5	1	1	1
rs386368368	1	154872338	CAA	C	0.4334	NA	NA	NA	0.0553453	rs61811895	3	PMVK	24871	intergenic	2.561	NA	5	15	0	1	1
rs71327021	3	46120517	A	G	0.1223	NA	NA	NA	0.540859	rs35617677	6	XCR1	51282	intergenic	2.561	4	1	15	0	1	1
rs2005763	7	99814821	G	A	0.2684	NA	NA	NA	0.211048	rs2897075	13	STAG3:GATS:GATS	0:0:0	ncRNA_intronic	2.561	4	5	5	1	1	0
rs9411393	9	136176125	A	G	0.2575	NA	NA	NA	0.0849681	rs550057	16	Y_RNA	1827	intergenic	2.561	5	9	14	0	1	0
rs79388381	11	34518000	C	G	0.1123	1.45157e-05	-0.060895	0.0140443	0.11865	rs1157669	18	ELF5	0	intronic	2.561	5	5	15	1	1	1
rs57399937	12	113411594	AT	A	0.2584	NA	NA	NA	0.1493	rs4767025	19	RP1-71H24.1	0	ncRNA_intronic	2.56	NA	2	5	1	1	0
rs4766682	12	113485794	T	C	0.3499	0.0432535	0.0189624	0.00938148	0.0739295	rs4767025	19	RPS15AP32	6072	intergenic	2.56	7	5	14	1	1	0
rs82125	5	131322241	A	G	0.1879	NA	NA	NA	0.872861	rs246998	10	ACSL6	0	intronic	2.559	7	4	15	1	1	1
rs77005946	8	61352024	G	A	0.2336	4.4978e-05	0.0398829	0.0097745	0.490541	rs4403445	14	RP11-163N6.2	0	ncRNA_intronic	2.559	7	9	15	0	1	0
rs148126939	11	34455753	C	CTGTT	0.3499	NA	NA	NA	0.489581	rs1157669	18	CIR1P3	2556	intergenic	2.559	NA	5	15	1	1	1
rs62054417	17	43815859	A	C	0.2396	2.00371e-13	-0.0809487	0.0110156	0.9436	rs3785884	23	CRHR1:RP11-105N13.4	0:0	ncRNA_intronic	2.558	6	5	14	1	1	1
rs2225348	20	6434266	C	A	0.4901	0.000554561	0.029789	0.0086272	0.421279	rs2876034	30	CASC20	0	ncRNA_intronic	2.558	7	9	15	0	0	1
rs72198699	3	46287234	CTCT	C	0.2207	NA	NA	NA	0.236091	rs1491957	6	CCR3	0	intronic	2.557	NA	5	15	1	1	1
rs2631361	5	131707380	C	A	0.4115	0.030249	0.0186839	0.00862274	0.324321	rs4475253	10	SLC22A5	0	intronic	2.557	NA	1	7	1	1	1
rs35363025	12	133130487	A	G	0.08449	0.0459406	-0.0312622	0.0156629	0.102813	rs5023077	20	FBRSL1	0	intronic	2.557	5	4	5	1	1	0
rs529834556	5	130744445	CT	C	0.2117	NA	NA	NA	0.0672522	rs246998	10	CDC42SE2	10304	intergenic	2.556	NA	4	5	0	1	1
rs4238034	12	113397143	T	C	0.33	4.98328e-11	0.0612338	0.00931818	0.734657	rs4767025	19	RP1-71H24.1:OAS3	0:0	ncRNA_intronic	2.556	7	4	5	1	1	0
rs11710533	3	101351472	G	A	0.328	4.6942e-12	-0.0638492	0.00923406	0.920639	rs17412601	7	Y_RNA	4221	intergenic	2.555	5	1	15	0	1	1
rs528126412	10	81374261	G	C	0.4543	NA	NA	NA	0.205257	rs12761299	17	SFTPA1	0	UTR3	2.555	NA	5	15	1	1	1
rs2152548	10	81802667	G	A	0.08449	0.000320875	0.0528618	0.0146927	0.272015	rs12761299	17	C1DP4	1866	intergenic	2.555	7	14	15	0	1	1
rs257389	5	130744263	A	C	0.2694	NA	NA	NA	0.40842	rs246998	10	CDC42SE2	10122	intergenic	2.554	7	4	5	0	1	1
rs56146018	9	33425907	G	T	0.1958	NA	NA	NA	1	rs11790730	15	AQP3	15244	intergenic	2.554	7	5	15	0	1	1
rs12930806	16	89203073	C	T	0.1312	7.93807e-08	0.0696772	0.0129788	0.672281	rs117169628	22	ACSF3	0	intronic	2.554	5	1	4	1	1	1
rs6503448	17	43842473	G	A	0.4453	2.71181e-05	-0.0367989	0.00876914	0.223204	rs3785884	23	CRHR1:RP11-105N13.4	0:0	ncRNA_intronic	2.554	6	5	14	1	1	0
rs9832890	3	101088429	T	C	0.4115	0.0054238	-0.0240265	0.00864038	0.217125	rs17412601	7	SENP7	0	intronic	2.553	6	4	5	1	1	1
rs55721154	3	101190807	C	T	0.4115	0.00997444	-0.0222597	0.00863881	0.217125	rs17412601	7	SENP7	0	intronic	2.553	6	5	15	1	1	1
rs2244305	21	34652958	C	T	0.4294	5.24495e-05	0.0363749	0.00899382	0.20159	rs2834168	31	AP000295.9:IL10RB	0:0	intronic	2.553	5	4	4	1	1	1
rs12639314	3	46141504	A	C	0.1809	NA	NA	NA	0.370462	rs35617677	6	FLT1P1	42345	intergenic	2.552	6	1	15	0	1	1
rs200717713	3	46454910	TTTTG	T	0.1342	NA	NA	NA	0.250942	rs3213480	6	CCRL2	421	intergenic	2.552	NA	2	15	1	1	1
10:81659190:A:C	10	81659190	C	A	0.3956	NA	NA	NA	0.15312	rs12761299	17	MBL1P	5463	intergenic	2.551	6	5	15	0	1	1
rs61952071	12	133076439	C	A	0.339	2.97385e-07	-0.0480634	0.00937804	0.267677	rs5023077	20	FBRSL1	0	intronic	2.551	5	2	5	1	1	0
rs12807961	11	34456108	A	G	0.3469	1.86623e-07	0.0487997	0.00936261	0.472244	rs1157669	18	CIR1P3	2911	intergenic	2.55	6	5	15	1	1	1
rs75432325	17	47950329	T	C	0.03678	3.70509e-19	0.179078	0.0200189	0.941903	rs3848456	24	RP11-304F15.4	14631	intergenic	2.55	4	2	14	0	1	1
rs62063670	17	44123248	T	C	0.2406	7.66555e-14	-0.0827722	0.0110718	0.948571	rs3785884	23	KANSL1	0	intronic	2.549	3a	4	4	1	1	1
rs4817602	21	35324657	C	A	0.493	8.35143e-10	-0.0514467	0.00838153	0.0802855	rs111585689	31	LINC00649	0	ncRNA_intronic	2.549	7	4	15	0	1	1
rs4705915	5	131391458	A	T	0.336	0.000709341	-0.0316985	0.0093618	0.113361	rs246998	10	IL3	4763	intergenic	2.548	5	5	15	1	1	1
rs7842078	8	61054942	A	G	0.4225	NA	NA	NA	0.11258	rs4403445	14	SLC2A13P1	240	downstream	2.548	7	8	15	0	1	1
rs143743555	10	81349765	C	T	0.06759	0.000116711	0.0663672	0.0172251	0.338183	rs12761299	17	MBL3P	5131	intergenic	2.548	7	14	15	0	1	1
rs200460953	10	81458611	TTAAC	T	0.04076	NA	NA	NA	0.130765	rs12761299	17	RP11-119F19.2	0	ncRNA_intronic	2.548	NA	5	15	1	1	1
rs4907556	13	113529783	A	G	0.3658	0.0208649	-0.0203021	0.00878718	0.099291	rs75898026	21	ATP11A	0	intronic	2.547	5	3	5	1	1	1
rs62061713	17	44010405	A	G	0.2396	4.13397e-14	-0.0837459	0.0110823	0.9436	rs3785884	23	MAPT	0	intronic	2.546	5	1	14	1	1	1
rs10836222	11	34432017	A	C	0.3032	0.0208441	-0.022557	0.00976155	0.257373	rs1157669	18	RP1-53C18.3	5520	intergenic	2.545	7	5	15	0	1	1
rs181738	5	130820451	C	T	0.2624	NA	NA	NA	0.42949	rs246998	10	RAPGEF6:CTC-432M15.3	0:0	intronic	2.544	NA	4	5	1	1	1
rs2819101	10	81696742	G	A	0.3926	0.000160468	0.0329938	0.00874173	0.166069	rs12761299	17	MBL1P	0	ncRNA_intronic	2.544	NA	5	14	1	1	1
rs58010971	12	133038077	T	C	0.2455	NA	NA	NA	0.101106	rs5023077	20	RP11-503G7.2	750	upstream	2.544	5	5	14	0	1	0
rs11211447	1	47571076	G	A	0.341	NA	NA	NA	0.0939734	rs10890422	1	CYP4Z1:CYP4A22-AS1	0:0	ncRNA_intronic	2.543	5	5	15	1	1	1
rs2068099	3	46549304	G	A	0.1968	0.0285053	0.025352	0.0115749	0.0824911	rs3213480	6	RTP3	6864	intergenic	2.543	NA	5	15	1	1	1
rs4705900	5	131140241	A	G	0.2147	NA	NA	NA	0.590831	rs246998	10	ACSL6	2441	intergenic	2.543	6	5	15	1	1	1
rs36047693	17	43833824	G	C	0.2396	9.24703e-14	-0.0821752	0.0110284	0.9436	rs3785884	23	CRHR1:RP11-105N13.4	0:0	ncRNA_intronic	2.543	5	5	14	1	1	1
3:45259261:G:T	3	45259261	T	G	0.4831	NA	NA	NA	0.0856804	rs73058468	6	TMEM158	6696	intergenic	2.542	7	5	14	1	1	1
rs143736633	3	101364588	G	GA	0.4016	NA	NA	NA	0.30359	rs17412601	7	Y_RNA	1676	intergenic	2.542	NA	5	5	1	1	1
rs4767033	12	113364382	T	A	0.3648	1.77798e-11	0.0691381	0.0102835	0.906195	rs4767025	19	OAS1:RP1-71H24.1	0:0	ncRNA_intronic	2.542	4	5	15	1	1	0
rs11201056	10	81749810	A	G	0.3976	0.000583506	0.0295392	0.00858906	0.164224	rs12761299	17	RP11-479O17.7	6813	intergenic	2.541	6	5	14	1	1	1
rs1131476	12	113357209	A	G	0.3449	NA	NA	NA	0.995586	rs4767025	19	OAS1:RP1-71H24.1	0:0	exonic	2.541	1f	4	4	1	1	0
rs199726619	17	44306628	G	GAA	0.1382	NA	NA	NA	0.530782	rs3785884	23	KANSL1	3894	intergenic	2.541	NA	5	15	1	1	1
rs10953294	7	99587523	T	C	0.1382	0.00017771	-0.0504998	0.0134711	0.122991	rs2897075	13	AZGP1P1	2364	intergenic	2.54	7	1	14	0	1	1
rs7134889	12	133143867	C	T	0.4215	0.0297687	0.0214125	0.00985318	0.160434	rs5023077	20	FBRSL1	0	intronic	2.54	4	4	4	1	1	0
rs56323832	17	43768633	G	A	0.2396	NA	NA	NA	0.9436	rs3785884	23	CRHR1:RP11-105N13.4	0:0	ncRNA_intronic	2.54	5	7	13	1	1	1
rs77461733	5	131719049	CTGAT	C	0.08748	NA	NA	NA	0.280403	rs246998	10	SLC22A5	0	intronic	2.539	NA	4	5	1	1	1
rs684066	8	61516915	G	A	0.3976	5.07308e-09	0.0513065	0.00877821	0.919985	rs4403445	14	RAB2A	0	intronic	2.539	NA	4	4	1	1	1
rs1293774	12	113419177	C	T	0.325	3.51498e-10	0.0604473	0.0096343	0.714449	rs4767025	19	RP1-71H24.1:OAS2	0:0	ncRNA_intronic	2.539	NA	1	15	1	1	0
rs6769392	3	46617719	G	A	0.2704	NA	NA	NA	0.0991177	rs3213480	6	LRRC2:TDGF1	0:0	intronic	2.538	5	1	14	1	1	1
rs9821273	3	101173709	G	A	0.4115	0.0087874	-0.0226338	0.00863813	0.217125	rs17412601	7	SENP7	0	intronic	2.538	7	4	5	1	1	1
rs11777673	8	61464655	T	C	0.3787	1.54648e-05	0.0417302	0.00965539	1	rs4403445	14	RAB2A:RP11-91I20.4	0:0	ncRNA_intronic	2.538	7	5	5	1	1	0
rs1467968	17	43986396	C	T	0.2396	2.71241e-07	-0.0681569	0.0132539	0.9436	rs3785884	23	MAPT:RP11-669E14.4	0:0	ncRNA_intronic	2.538	5	2	14	1	1	1
rs6133310	20	6355395	G	T	0.3101	0.0305764	-0.0212989	0.00984902	0.0600904	rs2876034	30	CASC20	71974	intergenic	2.538	7	14	15	0	0	1
rs11315312	3	101225904	C	CA	0.4801	NA	NA	NA	0.055323	rs17412601	7	SENP7	0	intronic	2.537	NA	4	5	1	1	1
rs34661636	4	25249018	CT	C	0.4553	NA	NA	NA	0.122086	rs7671107	9	PI4K2B	0	intronic	2.537	NA	5	15	1	1	1
rs1230075	17	43494497	A	G	0.2972	1.64062e-05	-0.0450514	0.0104554	0.131246	rs3785884	23	ARHGAP27	0	intronic	2.536	7	4	15	1	1	1
rs149197001	17	44500095	A	G	0.3469	NA	NA	NA	0.762695	rs3785884	23	NSFP1	0	ncRNA_intronic	2.535	7	15	15	0	1	0
rs9881145	3	101228036	C	T	0.4115	0.00456374	-0.0246096	0.00867661	0.217125	rs17412601	7	SENP7	0	intronic	2.534	6	5	5	1	1	1
rs58895212	5	130797057	C	A	0.2247	NA	NA	NA	0.538416	rs246998	10	RAPGEF6:CTC-432M15.3	0:0	intronic	2.534	5	4	5	1	1	1
rs12600941	17	65918807	A	G	0.2127	NA	NA	NA	0.423214	rs12602210	25	BPTF	0	intronic	2.534	4	4	4	1	1	1
rs56147535	10	82027625	G	T	0.1074	0.000529194	0.0506875	0.0146262	0.26191	rs12761299	17	MAT1A	3950	intergenic	2.533	7	5	15	1	1	1
rs62064364	17	43654468	C	T	0.2366	NA	NA	NA	0.907271	rs3785884	23	DND1P1	8768	intergenic	2.533	4	2	5	0	1	1
rs140339848	3	46339747	CAAGTT	C	0.2932	NA	NA	NA	0.454117	rs1491957	6	UQCRC2P1	12334	intergenic	2.532	NA	2	15	0	1	1
rs370049971	3	101473740	A	AT	0.1958	NA	NA	NA	0.113472	rs17412601	7	CEP97	0	intronic	2.532	NA	4	5	1	1	1
rs62055709	17	43762429	C	T	0.2396	NA	NA	NA	0.9436	rs3785884	23	CRHR1:RP11-105N13.4	0:0	ncRNA_intronic	2.532	6	5	14	1	1	1
rs17605267	4	25395674	C	A	0.4493	0.000556347	-0.0308931	0.0089492	0.183305	rs7671107	9	ANAPC4	0	intronic	2.531	7	4	4	1	1	1
rs28515897	1	155671298	C	T	0.2435	NA	NA	NA	0.0596091	rs61811895	3	MSTO1:MSTO2P:DAP3	0:0:0	ncRNA_intronic	2.53	7	5	5	1	1	1
rs1989748	8	61298857	G	A	0.1481	0.00806027	0.0333862	0.0126008	0.259917	rs4403445	14	RP11-163N6.2	0	ncRNA_intronic	2.53	7	5	15	0	1	1
rs7000957	8	61708892	C	T	0.2286	NA	NA	NA	0.0592542	rs4403445	14	CHD7	0	intronic	2.53	6	2	5	1	1	1
rs4456207	10	81751238	T	A	0.3976	0.000616414	0.0294003	0.00858582	0.164224	rs12761299	17	RP11-479O17.7	8241	intergenic	2.53	7	5	15	1	1	1
rs17860183	21	34616549	A	T	0.174	NA	NA	NA	0.119197	rs2834154	31	IFNAR2	0	intronic	2.53	3a	2	5	1	1	1
rs6809742	3	101288157	C	G	0.4771	NA	NA	NA	0.109736	rs17412601	7	TRMT10C	2866	intergenic	2.529	5	5	5	1	1	1
rs9411381	9	136156067	T	C	0.172	9.15158e-06	-0.0535911	0.0120801	0.0784486	rs550057	16	ABO	5449	intergenic	2.529	4	2	14	0	1	1
rs17763515	17	43917818	G	A	0.2396	4.68288e-09	-0.0720178	0.0122938	0.9436	rs3785884	23	MAPT-AS1	3198	intergenic	2.528	5	5	15	1	1	1
rs62062137	17	44118848	G	A	0.2406	2.76641e-14	-0.0842876	0.0110776	0.948571	rs3785884	23	KANSL1	0	intronic	2.528	5	4	4	1	1	1
rs374651994	3	46535642	G	A	0.1948	NA	NA	NA	0.0871117	rs3213480	6	RTP3	3338	intergenic	2.527	6	5	15	1	1	1
rs10936608	3	101127464	G	A	0.4115	0.00889424	-0.0225989	0.00863843	0.217125	rs17412601	7	SENP7	0	intronic	2.526	6	5	15	1	1	1
rs62063683	17	44131717	G	A	0.2406	4.72927e-14	-0.0834866	0.0110737	0.948571	rs3785884	23	KANSL1	0	intronic	2.526	7	4	5	1	1	1
rs77350683	1	155484430	T	C	0.07356	0.00014722	0.0749194	0.0197379	0.1976	rs61811895	3	ASH1L	0	intronic	2.524	3a	2	5	1	1	1
rs73264005	16	89259672	C	T	0.4294	NA	NA	NA	0.224988	rs117169628	22	CDH15	0	intronic	2.524	2b	1	14	1	1	1
rs35286594	19	4574187	AT	A	0.04274	NA	NA	NA	0.0750742	rs35574495	26	SEMA6B	14366	intergenic	2.524	NA	5	14	0	1	1
rs111985258	17	43795859	A	G	0.2396	NA	NA	NA	0.9436	rs3785884	23	CRHR1:RP11-105N13.4	0:0	ncRNA_intronic	2.523	7	5	14	1	1	1
rs3219281	19	50887087	C	T	0.08748	0.0168668	0.0363633	0.0152173	0.231751	rs1405655	29	POLD1	373	upstream:downstream	2.523	2b	1	2	1	1	1
rs66459758	1	154831212	CT	C	0.3748	NA	NA	NA	0.257036	rs61811895	3	KCNN3	0	intronic	2.522	NA	1	15	1	0	1
rs4683891	3	101052878	C	T	0.4115	0.00666341	-0.0234445	0.00864087	0.217125	rs17412601	7	SENP7	0	intronic	2.522	5	4	5	1	1	1
rs116589706	3	101077189	A	T	0.01789	0.000718274	-0.105561	0.0312079	0.0630088	rs17412601	7	SENP7:ZNF90P1	0:0	ncRNA_exonic	2.522	6	4	5	1	1	1
rs7781055	7	22906899	C	T	0.4185	0.000191487	-0.0316581	0.00848744	0.373107	rs717624	12	AC005682.6	0	ncRNA_intronic	2.522	4	5	15	0	1	1
rs77818412	3	101327769	G	A	0.2416	1.04931e-08	-0.0573702	0.0100253	0.639448	rs17412601	7	RNU6-1256P	6900	intergenic	2.521	6	5	15	0	1	1
rs11958162	5	131771916	A	T	0.1362	3.17859e-07	-0.0630469	0.0123318	0.312153	rs4475253	10	C5orf56	0	intronic	2.521	5	2	7	1	1	1
rs1918799	17	44218242	C	T	0.2406	2.07958e-09	-0.0737789	0.012314	0.948571	rs3785884	23	KANSL1	0	intronic	2.521	NA	2	5	1	1	1
rs61165610	1	47580234	C	T	0.06859	NA	NA	NA	0.0827502	rs10890422	1	CYP4Z1:CYP4A22-AS1	0:0	ncRNA_intronic	2.52	7	5	15	1	1	1
rs140857099	17	44690424	A	G	0.3141	NA	NA	NA	0.109167	rs3785884	23	NSF	0	intronic	2.52	6	15	15	1	1	0
rs5775407	1	77942156	TAAA	T	0.1541	NA	NA	NA	0.393599	rs7515509	2	AK5	0	intronic	2.519	NA	2	15	1	1	1
rs267259	3	45601218	C	T	0.3986	NA	NA	NA	0.0559598	rs79939301	6	LIMD1	0	intergenic	2.518	NA	2	7	1	1	1
rs113716086	3	101640127	G	A	0.1928	0.012306	0.0264565	0.0105689	0.0856585	rs17412601	7	RP11-221J22.1	19575	intergenic	2.517	7	5	15	0	1	1
rs2055795	17	43951995	C	T	0.2396	1.20071e-13	-0.0819323	0.011047	0.9436	rs3785884	23	MAPT-AS1	0	ncRNA_intronic	2.517	7	7	14	0	1	1
rs151012614	7	99486032	C	T	0.4801	NA	NA	NA	0.192596	rs2897075	13	TRIM4	0	intronic	2.515	7	5	5	1	1	1
rs62084246	17	65867911	G	C	0.2147	4.0307e-06	0.0484843	0.0105177	0.423966	rs12602210	25	BPTF	0	intronic	2.515	6	4	5	1	1	1
rs2243639	10	81701722	T	C	0.3887	6.78088e-05	0.0353577	0.00887527	0.158872	rs12761299	17	MBL1P:SFTPD	0:0	exonic	2.514	5	4	15	1	1	1
rs34148644	10	81923456	G	C	0.1302	0.0397043	0.0257565	0.0125225	0.210637	rs12761299	17	ANXA11	0	intronic	2.514	4	2	4	1	1	1
rs61650989	3	46054156	G	T	0.1262	NA	NA	NA	0.519907	rs35617677	6	XCR1	4359	intergenic	2.512	6	5	15	1	1	1
rs75332936	5	130894552	T	G	0.03181	0.0271635	0.0658775	0.0298201	0.167155	rs246998	10	RAPGEF6:CTC-432M15.3	0:0	intronic	2.512	6	4	5	1	1	1
rs28720007	5	131077709	T	C	0.2147	NA	NA	NA	0.590831	rs246998	10	CTC-432M15.3:FNIP1	0:0	intronic	2.512	7	4	5	1	1	1
rs151160187	16	89171947	C	T	0.01392	NA	NA	NA	0.0511561	rs117169628	22	ACSF3	0	intronic	2.512	4	4	4	1	1	1
rs62063852	17	44074581	A	G	0.2406	2.16166e-14	-0.0843647	0.0110416	0.948571	rs3785884	23	MAPT	0	intronic	2.512	5	4	15	1	1	1
rs10514901	17	44194735	G	T	0.2406	1.93512e-09	-0.073904	0.0123108	0.948571	rs3785884	23	KANSL1	0	intronic	2.512	1f	5	5	1	1	1
rs559888218	17	44298102	G	A	0.2406	NA	NA	NA	0.948571	rs3785884	23	KANSL1	0	intronic	2.512	NA	4	5	1	1	1
rs34181125	3	101490278	A	G	0.335	2.07767e-11	-0.0605668	0.00903921	0.958364	rs17412601	7	CEP97	871	downstream	2.511	6	5	5	1	1	1
rs11199535	10	81664177	G	T	0.17	0.0418497	0.0223519	0.0109837	0.0724538	rs12761299	17	MBL1P	476	upstream	2.511	5	1	13	0	1	1
rs62055704	17	43760577	G	A	0.2396	NA	NA	NA	0.9436	rs3785884	23	CRHR1:RP11-105N13.4	0:0	ncRNA_intronic	2.511	7	5	14	1	1	1
rs35670842	17	66048845	ACT	A	0.2833	NA	NA	NA	0.29014	rs12602210	25	KPNA2	5886	intergenic	2.511	NA	2	5	1	1	1
rs551781252	3	101444721	G	GT	0.3718	NA	NA	NA	0.288335	rs17412601	7	CEP97	0	intronic	2.509	NA	1	1	1	1	1
rs75385771	10	81692779	T	C	0.07058	1.47042e-05	0.0691885	0.0159675	0.348995	rs12761299	17	MBL1P	0	ncRNA_intronic	2.509	7	5	14	1	1	1
rs142517298	1	47518631	G	A	0.07256	NA	NA	NA	0.0948981	rs10890422	1	CYP4X1	2207	intergenic	2.508	6	5	15	1	1	1
rs5851236	3	100615940	T	TAAG	0.1561	NA	NA	NA	0.0640632	rs17412601	7	ABI3BP	0	intronic	2.506	NA	4	15	1	1	1
rs12680781	8	61486366	G	A	0.3777	3.12963e-08	0.0476992	0.00861925	0.995959	rs4403445	14	RAB2A	0	intronic	2.506	5	4	5	1	1	1
rs62054418	17	43816306	G	A	0.2396	2.09169e-13	-0.0808854	0.0110156	0.9436	rs3785884	23	CRHR1:RP11-105N13.4	0:0	ncRNA_intronic	2.506	7	5	14	1	1	1
rs554105021	17	44482352	T	G	0.34	NA	NA	NA	0.735033	rs3785884	23	NSFP1	0	ncRNA_intronic	2.506	NA	5	15	0	1	0
rs532687890	3	45802715	A	AC	0.1044	NA	NA	NA	0.679474	rs73058468	6	SLC6A20	0	intronic	2.505	NA	4	15	1	0	1
rs5820592	17	43804772	TCC	T	0.325	NA	NA	NA	0.103031	rs3785884	23	CRHR1:RP11-105N13.4	0:0	ncRNA_intronic	2.505	NA	9	14	1	1	1
rs61542988	7	22882291	C	T	0.2664	0.0256194	-0.0220327	0.00987157	0.177651	rs717624	12	AC005682.5	11505	intergenic	2.504	4	2	15	0	1	1
rs1888254	20	6419300	A	G	0.4722	2.4426e-05	-0.0375802	0.00890517	0.415733	rs2876034	30	CASC20	8069	intergenic	2.504	7	14	15	0	0	1
rs28658549	4	25397036	T	G	0.4493	0.00233362	-0.0306614	0.0100723	0.183305	rs7671107	9	ANAPC4	0	intronic	2.502	6	4	4	1	1	1
rs2981277	8	61488824	T	C	0.3787	2.93681e-09	0.0516	0.00869406	1	rs4403445	14	RAB2A	0	exonic	2.502	NA	2	5	1	1	1
rs113537106	17	44016462	A	G	0.2396	8.97587e-14	-0.0824016	0.011053	0.9436	rs3785884	23	MAPT	0	intronic	2.502	6	5	14	1	1	1
rs7208663	17	65885171	T	C	0.2167	7.17255e-07	0.0499775	0.010083	0.424777	rs12602210	25	BPTF	0	intronic	2.502	7	4	4	1	1	1
rs2039398	1	155538579	A	G	0.1581	0.0176888	0.0311892	0.0131485	0.104729	rs61811895	3	RP11-29H23.7	2481	intergenic	2.501	NA	4	5	1	1	1
rs80012472	3	101387879	A	AT	0.327	NA	NA	NA	0.916389	rs17412601	7	ZBTB11	0	intronic	2.501	NA	4	4	1	1	1
rs33932778	5	131953304	AAG	A	0.1909	NA	NA	NA	0.18853	rs4475253	10	RAD50	0	intronic	2.501	NA	4	5	1	1	1
rs144850809	3	46439846	A	G	0.09344	NA	NA	NA	0.498703	rs35617677	6	RP11-24F11.2	0	ncRNA_intronic	2.5	7	5	15	1	1	1
rs2429440	17	44342563	A	G	0.2097	NA	NA	NA	0.799193	rs3785884	23	RP11-259G18.1	1839	intergenic	2.5	NA	2	7	1	1	1
rs59323905	19	50848025	G	A	0.3062	9.68578e-13	0.0672062	0.00941937	0.810265	rs1405655	29	NR1H2:NAPSB	0:0	intronic	2.5	4	1	9	1	1	1
rs12414691	10	82156982	A	T	0.1173	0.00175512	0.0403828	0.0129067	0.204766	rs12761299	17	FAM213A	10602	intergenic	2.495	4	5	15	0	1	1
rs348889	3	100903998	A	T	0.2922	0.0398783	0.0202344	0.0098464	0.114252	rs17412601	7	snoU13	16677	intergenic	2.493	5	5	15	0	1	1
rs9687749	5	131955577	G	T	0.2883	NA	NA	NA	0.151734	rs4475253	10	RAD50	0	intronic	2.493	NA	4	5	1	1	1
rs557006396	17	44533574	G	A	0.3917	NA	NA	NA	0.135487	rs3785884	23	NSFP1	0	ncRNA_intronic	2.493	NA	5	15	0	1	0
rs56897781	8	61040461	A	T	0.1451	0.00244721	0.0334482	0.0110398	0.0987896	rs4403445	14	SLC2A13P1	13918	intergenic	2.492	7	14	15	0	1	1
rs494242	9	136145118	C	T	0.3996	3.7429e-23	0.0858039	0.00865777	0.597176	rs550057	16	ABO	0	ncRNA_intronic	2.492	4	2	14	0	1	1
rs4627402	17	43932741	C	T	0.2376	8.93715e-14	-0.0834924	0.0111984	0.933755	rs3785884	23	MAPT-AS1	0	ncRNA_intronic	2.492	5	5	14	1	1	1
rs62058968	17	44001228	G	A	0.2396	5.52606e-14	-0.0833041	0.0110794	0.9436	rs3785884	23	MAPT	0	intronic	2.492	4	2	14	1	1	1
rs76167437	17	44356436	T	C	0.1938	NA	NA	NA	0.715321	rs3785884	23	ARL17B	0	intronic	2.492	NA	5	15	1	1	1
rs9842354	3	101095604	T	C	0.169	NA	NA	NA	0.079648	rs17412601	7	SENP7	0	intronic	2.491	6	5	5	1	1	1
rs1732774	12	113467806	T	C	0.3708	0.00234849	0.0327083	0.0107515	0.381795	rs4767025	19	RP1-71H24.1	12249	intergenic	2.491	7	13	15	0	1	1
rs8071011	17	43488382	C	T	0.1968	4.41612e-10	-0.0720491	0.011549	0.674667	rs3785884	23	ARHGAP27	0	intronic	2.491	2b	1	7	1	1	1
rs56100031	17	44155157	C	T	0.2406	3.03487e-14	-0.0841397	0.0110756	0.948571	rs3785884	23	KANSL1	0	intronic	2.491	6	4	5	1	1	1
rs149186597	21	34617239	TTTC	T	0.03479	NA	NA	NA	0.0681771	rs2834154	31	IFNAR2	0	intronic	2.491	NA	4	4	1	1	1
rs59808242	5	130754894	G	A	0.2247	NA	NA	NA	0.532702	rs246998	10	RAPGEF6	4719	intergenic	2.49	5	4	5	1	1	1
rs593767	5	131043660	G	T	0.2147	NA	NA	NA	0.590831	rs246998	10	CTC-432M15.3:FNIP1	0:0	intronic	2.49	6	4	5	1	1	1
rs11771266	7	99581408	C	A	0.4115	0.00149633	0.0277025	0.0087241	0.592033	rs2897075	13	AZGP1P1	0	ncRNA_exonic	2.49	5	6	15	1	1	1
rs62061711	17	44007764	T	C	0.2396	NA	NA	NA	0.9436	rs3785884	23	MAPT	0	intronic	2.49	7	5	15	1	1	1
rs2834138	21	34575721	G	A	0.1531	NA	NA	NA	0.167107	rs2834154	31	IFNAR2	26484	intergenic	2.49	5	2	7	0	1	1
rs17760817	17	43750137	G	C	0.2396	NA	NA	NA	0.9436	rs3785884	23	CRHR1:RP11-105N13.4	0:0	ncRNA_intronic	2.489	5	5	14	1	1	1
rs10460708	21	34581594	G	A	0.171	5.50186e-05	-0.0531979	0.0131899	0.321792	rs2834139	31	IFNAR2	20611	intergenic	2.488	7	5	15	0	1	1
rs152054	5	131519540	G	A	0.1859	NA	NA	NA	0.357454	rs246998	10	P4HA2-AS1	1028	intergenic	2.487	3a	5	15	1	1	1
rs6054297	20	6459128	A	G	0.2356	0.00588632	0.0269026	0.00976838	0.164355	rs2876034	30	CASC20	0	ncRNA_intronic	2.487	7	9	15	0	0	1
rs30159	5	131306535	T	C	0.2475	NA	NA	NA	0.476411	rs246998	10	ACSL6	0	intronic	2.485	6	4	15	1	1	1
rs2326571	8	61504193	G	A	0.3976	3.07855e-09	0.0522726	0.00881888	0.927407	rs4403445	14	RAB2A	0	intronic	2.485	7	2	5	1	1	1
rs6085624	20	6587081	G	A	0.2207	0.000720006	0.0424525	0.0125531	0.135371	rs2876034	30	CASC20	77974	intergenic	2.485	6	5	15	0	0	0
rs34390431	3	46464940	G	A	0.3529	0.00262826	-0.0282678	0.009397	0.197536	rs3213480	6	CCRL2	10451	intergenic	2.484	7	4	15	0	1	1
rs237689	20	6281698	A	G	0.4583	0.000339538	0.0321661	0.00897717	0.0844133	rs2876034	30	AL109618.1	72102	intergenic	2.483	6	9	15	0	0	0
rs6139981	20	6411203	C	A	0.4135	0.00174873	-0.0286711	0.00916041	0.520444	rs2876034	30	CASC20	16166	intergenic	2.483	5	9	15	0	0	1
rs28617572	3	46592895	G	A	0.08748	4.0814e-09	0.0859536	0.0146158	0.14225	rs35617677	6	LRRC2	0	intronic	2.482	5	4	15	1	1	1
rs3934643	10	81736817	G	A	0.1054	8.98581e-10	0.0769204	0.0125555	0.550079	rs12761299	17	SFTPD	0	intronic	2.482	NA	5	15	1	1	1
rs62064670	17	44085852	T	A	0.2406	3.50815e-09	-0.0726302	0.012298	0.948571	rs3785884	23	MAPT	0	intronic	2.482	5	5	15	1	1	1
rs2617802	19	49114479	T	G	0.2157	NA	NA	NA	0.110714	rs679574	28	FAM83E	0	intronic	2.482	NA	4	5	1	1	1
rs62060853	17	44160592	G	A	0.2406	4.00465e-14	-0.0837415	0.0110757	0.948571	rs3785884	23	KANSL1	0	intronic	2.481	7	2	5	1	1	1
rs34967208	4	25167342	CA	C	0.03579	NA	NA	NA	0.0623929	rs7671107	9	PI4K2B	0	intronic	2.48	NA	4	5	1	0	1
rs141846472	19	49262381	AAAAT	A	0.2256	NA	NA	NA	0.154485	rs679574	28	FGF21	793	downstream	2.48	NA	5	14	1	1	1
rs191600590	3	45610258	T	A	0.1352	NA	NA	NA	0.077829	rs79939301	6	LIMD1	0	intergenic	2.479	6	2	15	1	1	1
rs17132288	5	131336105	C	T	0.3897	0.000290583	-0.0338923	0.00935332	0.133336	rs246998	10	ACSL6	0	intronic	2.479	1f	2	7	1	1	1
rs12547923	8	61340828	T	C	0.3797	3.36808e-08	0.0475798	0.00861774	0.971773	rs4403445	14	RP11-163N6.2	0	ncRNA_intronic	2.479	6	14	15	0	1	0
rs2559752	10	81416836	T	C	0.333	0.00900661	0.0358372	0.0137212	0.148083	rs12761299	17	RP11-506M13.3	3810	intergenic	2.479	6	15	15	0	1	0
rs62073157	17	44334052	G	A	0.2416	9.73208e-09	-0.0723865	0.0126211	0.932659	rs3785884	23	RP11-259G18.3	2864	intergenic	2.479	5	5	15	0	1	1
rs11066479	12	113480096	C	T	0.4115	0.0422682	0.0188643	0.00928877	0.134956	rs4767025	19	RPS15AP32	11770	intergenic	2.478	1f	5	14	0	1	0
rs71372801	16	89356864	G	T	0.2724	NA	NA	NA	0.151432	rs117169628	22	ANKRD11	0	intronic	2.478	5	4	5	1	1	1
rs6704141	1	77932095	T	C	0.2555	0.013904	-0.0231552	0.00941371	0.151352	rs7515509	2	AK5	0	intronic	2.477	7	5	15	1	1	1
rs71315243	3	101283050	T	C	0.1461	0.00431442	0.0332189	0.0116386	0.0843185	rs17412601	7	TRMT10C	0	intronic	2.477	7	4	5	1	1	1
rs471896	3	146203151	A	C	0.2803	0.00177274	0.0285634	0.0091377	0.084638	rs186910	8	PLSCR2	0	intronic	2.477	7	9	15	1	1	1
rs582094	9	136145484	A	T	0.3708	NA	NA	NA	0.675624	rs550057	16	ABO	0	ncRNA_intronic	2.477	3a	3	14	0	1	1
rs10850102	12	113378835	A	T	0.2028	0.000288982	0.0421259	0.011621	0.15314	rs4767025	19	RP1-71H24.1:OAS3	0:0	ncRNA_intronic	2.477	5	3	5	1	1	0
rs1528075	17	44220454	T	G	0.2416	1.25645e-09	-0.074572	0.0122795	0.933141	rs3785884	23	KANSL1	0	intronic	2.477	NA	2	5	1	1	1
rs7209664	17	44687411	T	C	0.3201	NA	NA	NA	0.0999399	rs3785884	23	NSF	0	intronic	2.477	6	15	15	1	1	0
rs36035038	1	155459050	T	C	0.1571	0.017261	0.0313951	0.0131851	0.106482	rs61811895	3	ASH1L	0	intronic	2.476	7	5	5	1	1	1
rs11923667	3	101268080	T	A	0.4085	0.00129633	-0.0281803	0.00876038	0.217143	rs17412601	7	TRMT10C	12625	intergenic	2.476	5	7	15	0	1	1
rs59090359	11	34437364	C	T	0.3668	0.0120939	0.027872	0.0111071	0.521732	rs1157669	18	RP1-53C18.3	10867	intergenic	2.475	5	5	15	0	1	1
rs35810131	3	101200959	C	T	0.4115	0.00273969	-0.0291737	0.00973908	0.217125	rs17412601	7	SENP7	0	intronic	2.474	7	5	5	1	1	1
rs3918362	3	46395930	A	T	0.07455	1.45246e-17	0.160097	0.0187667	0.652256	rs35617677	6	CCR2	0	intronic	2.473	5	1	14	1	1	1
rs2631360	5	131707429	A	G	0.4443	NA	NA	NA	0.162071	rs4475253	10	SLC22A5	0	intronic	2.473	NA	1	7	1	1	1
rs113913001	17	44282892	T	C	0.2425	NA	NA	NA	0.93839	rs3785884	23	KANSL1	0	intronic	2.473	6	4	5	1	1	1
rs7796006	7	99648606	G	A	0.327	3.5973e-05	0.0419339	0.0101487	0.347629	rs2897075	13	ZSCAN21	0	intronic	2.472	6	1	5	1	1	1
rs76881596	8	61354525	T	C	0.1153	NA	NA	NA	0.240531	rs4403445	14	RP11-163N6.2	0	ncRNA_intronic	2.472	6	9	15	0	1	0
rs73252538	4	25178192	G	A	0.1024	0.00122898	0.0462064	0.0142962	0.13491	rs7671107	9	PI4K2B	0	intronic	2.471	6	4	15	1	1	1
rs17885849	10	81324772	C	T	0.06958	3.67979e-05	0.0649636	0.0157422	0.345371	rs12761299	17	SFTPA2	4618	intergenic	2.471	NA	9	14	1	1	1
rs676388	19	49211969	T	C	0.4702	NA	NA	NA	0.840977	rs679574	28	FUT2	2761	intergenic	2.471	4	5	5	1	1	1
rs575714947	1	47241953	A	T	0.2306	NA	NA	NA	0.0942077	rs10890422	1	CYP4B1	0	intergenic	2.47	NA	9	15	1	0	1
rs79152783	3	46913179	A	G	0.01889	4.20129e-08	0.230904	0.042119	0.0560678	rs35617677	6	MYL3	0	intronic	2.47	5	5	14	1	1	1
8:60532805:A:AT	8	60532805	A	AT	0.3588	NA	NA	NA	0.0535541	rs4403445	14	RP11-379I19.3	6470	intergenic	2.47	NA	5	15	0	0	1
rs377101017	9	136061411	AC	A	0.334	NA	NA	NA	0.0576008	rs550057	16	OBP2B	19252	intergenic	2.47	NA	2	14	0	0	1
rs62062797	17	44027366	T	G	0.2396	9.2045e-14	-0.0825091	0.0110723	0.9436	rs3785884	23	MAPT	0	intronic	2.47	2b	5	13	1	1	1
rs34523728	3	46219833	C	A	0.09443	NA	NA	NA	0.977649	rs35617677	6	CCR3	0	intronic	2.469	6	5	15	1	1	1
rs551386	3	146199474	C	T	0.2803	0.0068863	0.0258827	0.00957804	0.084638	rs186910	8	PLSCR2	0	intronic	2.469	NA	14	15	1	1	1
rs9682739	3	101232057	G	A	0.3907	NA	NA	NA	0.171861	rs17412601	7	SENP7	0	UTR5	2.468	2b	1	1	1	1	1
rs117499775	17	44078618	T	C	0.04175	0.000254177	-0.102776	0.0280962	0.0994994	rs3785884	23	MAPT	0	intronic	2.468	7	4	15	1	1	1
rs1726802	19	50905189	G	T	0.07058	NA	NA	NA	0.177944	rs1405655	29	POLD1	0	intronic	2.468	2a	4	5	1	1	1
rs12985344	19	50954750	C	T	0.333	NA	NA	NA	0.0670518	rs1405655	29	MYBPC2	0	intronic	2.468	5	4	14	1	1	0
rs61860583	10	81533643	G	T	0.06958	NA	NA	NA	0.326252	rs12761299	17	RP11-119F19.2	7557	intergenic	2.467	6	5	15	0	1	1
rs11702575	21	34675311	G	A	0.1859	0.000466006	-0.0380335	0.010868	0.0621002	rs2834168	31	IL10RB	5771	intergenic	2.467	2a	2	15	1	1	1
rs17027944	2	60636614	C	A	0.2982	NA	NA	NA	0.167042	rs1123573	5	AC007381.2	18103	intergenic	2.466	4	5	15	0	1	1
rs2532272	17	44247673	G	A	0.2416	2.16042e-09	-0.0744334	0.0124361	0.943409	rs3785884	23	KANSL1	0	intronic	2.466	NA	4	4	1	1	1
rs2548957	19	49262500	G	A	0.4632	0.00295112	0.0257971	0.00867775	0.13461	rs679574	28	FGF21	912	downstream	2.466	NA	5	14	1	1	1
rs57215339	3	101250746	G	A	0.4085	0.00138863	-0.0276827	0.00865895	0.217143	rs17412601	7	FAM172BP	8014	intergenic	2.465	4	5	15	0	1	1
rs537938065	17	44227186	G	A	0.2406	NA	NA	NA	0.948571	rs3785884	23	KANSL1	0	intronic	2.465	NA	4	5	1	1	1
3:101756993:C:CT	3	101756993	C	CT	0.09046	NA	NA	NA	0.0530841	rs17412601	7	RP11-221J22.1:RP11-221J22.2	40222:40222	intergenic	2.464	NA	5	15	0	0	1
rs139455971	5	131609051	G	GACAGT	0.1123	NA	NA	NA	0.307412	rs246998	10	P4HA2:PDLIM4	0:0	UTR3	2.464	NA	2	15	1	1	1
rs79193046	17	43967562	T	C	0.2396	7.00582e-09	-0.0708835	0.0122407	0.9436	rs3785884	23	MAPT-AS1	0	ncRNA_intronic	2.464	6	5	14	1	1	1
rs281398	19	49177030	C	T	0.1412	NA	NA	NA	0.0756295	rs679574	28	SEC1P	0	ncRNA_intronic	2.464	NA	2	15	1	1	1
rs7558099	2	60656483	G	A	0.2922	NA	NA	NA	0.170817	rs1123573	5	BCL11A	21818	intergenic	2.462	7	5	15	0	1	1
rs55943606	17	43968874	A	G	0.2396	9.04864e-14	-0.0823747	0.0110509	0.9436	rs3785884	23	MAPT-AS1	0	ncRNA_intronic	2.462	6	5	14	1	1	1
rs2525546	7	99551944	C	T	0.2813	NA	NA	NA	0.122799	rs2897075	13	SNORA40	2162	intergenic	2.461	6	5	14	0	1	1
rs11775407	8	61331055	C	T	0.2346	1.00731e-05	0.0430335	0.00974579	0.491977	rs4403445	14	RP11-163N6.2	0	ncRNA_intronic	2.461	4	14	15	0	1	0
rs1058216	10	81848087	G	A	0.3559	0.00564413	0.02482	0.0089675	0.114987	rs12761299	17	TMEM254	0	intronic	2.461	6	4	5	1	1	1
rs4767028	12	113359188	G	A	0.3449	NA	NA	NA	0.995586	rs4767025	19	OAS1:RP1-71H24.1	0:0	ncRNA_intronic	2.461	1f	4	5	1	1	0
rs55842014	3	46289113	G	A	0.3519	NA	NA	NA	0.439412	rs1491957	6	CCR3	0	intronic	2.46	7	14	15	1	1	1
rs61028684	17	43548388	T	TG	0.4702	NA	NA	NA	0.12897	rs3785884	23	PLEKHM1	0	intronic	2.46	NA	4	5	1	1	0
rs73479582	12	133170821	G	T	0.1312	0.00440787	-0.0353082	0.0124002	0.0751436	rs5023077	20	LRCOL1	8914	intergenic	2.459	4	1	14	1	1	1
rs4785739	16	89273376	G	A	0.1839	0.00883955	-0.0282371	0.0107849	0.0542052	rs117169628	22	SLC22A31	5303	intergenic	2.459	5	5	14	1	1	1
rs62245106	3	45968668	C	T	0.1978	0.0409592	-0.0223843	0.0109515	0.0706879	rs1392288	6	FYCO1	0	intronic	2.458	5	4	5	1	1	1
rs10001352	4	25412974	T	G	0.4573	0.000144502	-0.032994	0.00868186	0.190877	rs7671107	9	ANAPC4	0	intronic	2.458	5	4	4	1	1	1
rs420406	10	81419261	T	C	0.3559	NA	NA	NA	0.194754	rs12761299	17	RP11-506M13.3	1385	intergenic	2.458	NA	15	15	0	1	0
rs12412412	10	81975334	A	G	0.06958	2.75595e-05	0.0675176	0.0161034	0.345371	rs12761299	17	LINC00857	0	ncRNA_intronic	2.458	7	5	15	0	1	1
rs17573607	17	44083081	G	A	0.2396	6.65093e-14	-0.0832803	0.0111121	0.9436	rs3785884	23	MAPT	0	intronic	2.458	6	4	15	1	1	1
rs34610609	3	46081707	C	T	0.1441	NA	NA	NA	0.442551	rs35617677	6	XCR1	12472	intergenic	2.457	5	13	15	0	1	1
rs2073828	9	136137140	G	A	0.4076	NA	NA	NA	0.257485	rs550057	16	ABO	0	ncRNA_intronic	2.457	5	4	14	0	1	1
rs2253892	10	81658775	G	A	0.3956	6.4256e-05	0.0352083	0.00880954	0.15312	rs12761299	17	PGGT1BP2	5843	intergenic	2.457	7	5	15	0	1	1
rs192252295	17	43702296	T	C	0.2386	NA	NA	NA	0.938662	rs3785884	23	CRHR1-IT1:CRHR1:RP11-105N13.4	0:0:0	ncRNA_intronic	2.457	7	4	5	1	1	1
rs2316783	17	44010118	G	C	0.2396	NA	NA	NA	0.9436	rs3785884	23	MAPT	0	intronic	2.457	6	5	14	1	1	1
rs10514903	17	44206646	C	G	0.2406	1.92249e-09	-0.073988	0.0123227	0.948571	rs3785884	23	KANSL1	0	intronic	2.457	1f	2	5	1	1	1
rs74789884	17	65916602	T	C	0.07356	0.00488225	0.0543872	0.0193225	0.650682	rs12602210	25	BPTF	0	intronic	2.457	5	4	4	1	1	1
rs7619540	3	101219818	G	A	0.4115	0.00799612	-0.0228776	0.0086258	0.217125	rs17412601	7	SENP7	0	intronic	2.455	7	4	5	1	1	1
rs13059470	3	101424800	G	A	0.333	2.53283e-12	-0.0637237	0.00910147	0.941645	rs17412601	7	PDCL3P4	6515	intergenic	2.455	7	5	15	0	1	1
rs28609470	4	25397054	G	A	0.4493	0.000322658	-0.0323934	0.00900719	0.183305	rs7671107	9	ANAPC4	0	intronic	2.455	6	4	4	1	1	1
rs56110538	17	43768727	G	A	0.2396	NA	NA	NA	0.9436	rs3785884	23	CRHR1:RP11-105N13.4	0:0	ncRNA_intronic	2.455	5	7	13	1	1	1
rs12767261	10	82162323	G	A	0.1173	0.00195968	0.0400301	0.0129285	0.204766	rs12761299	17	FAM213A	5261	intergenic	2.454	6	5	15	1	1	1
10:81334108:G:T	10	81334108	T	G	0.01392	NA	NA	NA	0.345371	rs12761299	17	MBL3P	7945	NA	2.453	NA	9	15	0	1	1
rs199505	17	44859410	A	G	0.2177	1.04484e-10	0.0720956	0.0111598	0.788763	rs3785884	23	WNT3	0	intronic	2.453	1f	4	14	1	1	1
rs11195667	10	81573179	T	C	0.4135	NA	NA	NA	0.243727	rs12761299	17	RP11-773D16.1	0	ncRNA_intronic	2.452	7	5	15	0	1	1
rs112384806	3	46453487	C	T	0.1332	0.000449294	-0.046255	0.0131807	0.256623	rs3213480	6	CCRL2	0	intergenic	2.451	5	5	15	1	1	1
rs13271778	8	61061548	T	C	0.4592	NA	NA	NA	0.0720232	rs4403445	14	SLC2A13P1	6846	intergenic	2.451	6	9	15	0	1	1
rs148037377	10	81894766	G	GTTTA	0.1759	NA	NA	NA	0.0754061	rs12761299	17	PLAC9	0	intronic	2.451	NA	1	14	1	1	1
rs558426456	17	44099856	G	GC	0.2406	NA	NA	NA	0.948571	rs3785884	23	MAPT	0	intronic	2.451	NA	4	5	1	1	1
rs280526	19	10481532	G	A	0.493	NA	NA	NA	0.367821	rs34725611	27	TYK2	0	intronic	2.451	7	4	5	1	1	1
rs924434	5	131143369	C	A	0.2157	NA	NA	NA	0.596144	rs246998	10	ACSL6:AC034228.7	0:0	ncRNA_intronic	2.45	NA	5	15	1	1	1
rs185733666	10	81335562	A	G	0.4135	NA	NA	NA	0.215279	rs12761299	17	MBL3P	6491	intergenic	2.45	6	9	15	0	1	1
rs553151835	12	133032674	GGT	G	0.4205	NA	NA	NA	0.0956884	rs5023077	20	RP11-503G7.1	1071	intergenic	2.45	NA	2	14	0	1	0
rs1879326	3	46593321	C	T	0.2376	NA	NA	NA	0.0616598	rs3213480	6	LRRC2	0	intronic	2.449	5	4	15	1	1	1
rs17881986	10	81323883	G	A	0.2078	2.49178e-07	0.0555472	0.0107685	0.128436	rs12761299	17	SFTPA2	3729	intergenic	2.449	NA	7	14	1	1	1
rs1724435	17	43658139	T	A	0.496	NA	NA	NA	0.282749	rs3785884	23	DND1P1	5097	intergenic	2.449	6	3	5	0	1	1
rs62130688	19	10409007	T	C	0.4085	NA	NA	NA	0.0677606	rs34725611	27	ICAM5	1552	intergenic	2.449	7	5	14	1	1	0
rs66924817	10	81656211	TA	T	0.3956	NA	NA	NA	0.15312	rs12761299	17	PGGT1BP2	3279	intergenic	2.448	NA	13	15	0	1	1
rs11200936	10	81726229	C	G	0.4493	NA	NA	NA	0.0858067	rs12761299	17	SFTPD	0	intronic	2.448	7	14	15	1	1	1
rs550841458	17	43714190	A	T	0.2396	NA	NA	NA	0.9436	rs3785884	23	CRHR1-IT1:CRHR1:RP11-105N13.4	0:0:0	ncRNA_exonic	2.448	NA	4	4	1	1	1
rs34409248	3	46198071	G	A	0.09245	NA	NA	NA	1	rs35617677	6	CCR3	7024	intergenic	2.447	7	5	15	1	1	1
rs316802	4	25309025	T	C	0.1074	NA	NA	NA	0.143886	rs7671107	9	ZCCHC4	5381	intergenic	2.447	5	1	15	1	1	1
rs140139870	8	61401040	AAAAC	A	0.3986	NA	NA	NA	0.924051	rs4403445	14	RP11-163N6.2	0	ncRNA_intronic	2.447	NA	14	15	0	1	1
rs10836229	11	34447300	A	G	0.3946	NA	NA	NA	0.581391	rs1157669	18	CIR1P3	5126	intergenic	2.447	5	5	15	0	1	1
rs10781666	12	133059899	A	G	0.09046	0.00255182	0.0429622	0.0142394	0.0857067	rs5023077	20	FBRSL1	6237	intergenic	2.446	5	5	14	1	1	0
rs62130349	19	49221209	A	G	0.07555	NA	NA	NA	0.0522864	rs679574	28	MAMSTR	0	intronic	2.446	7	1	5	1	1	1
rs528462158	21	34993275	A	G	0.03181	NA	NA	NA	0.0550383	rs2834168	31	AP000304.12:CRYZL1	0:0	intronic	2.446	NA	4	5	1	0	0
rs142097037	8	61460116	C	T	0.16	NA	NA	NA	0.312162	rs4403445	14	RAB2A	0	intronic	2.445	6	5	5	1	1	0
rs191808577	10	81284234	C	T	0.0328	NA	NA	NA	0.0599063	rs12761299	17	RP11-589B3.7	2029	intergenic	2.445	7	14	15	1	1	1
rs35212124	4	25240452	G	A	0.0159	0.000257821	0.104936	0.0287152	0.0523057	rs7671107	9	PI4K2B	0	intronic	2.444	7	5	5	1	1	1
rs189237902	10	81426611	G	A	0.07753	NA	NA	NA	0.0748117	rs12761299	17	RP11-506M13.3:RP11-119F19.2	0:0	ncRNA_exonic	2.444	7	14	15	0	1	1
rs62054383	17	43802907	T	C	0.2396	7.96506e-14	-0.0824434	0.0110353	0.9436	rs3785884	23	CRHR1:RP11-105N13.4	0:0	ncRNA_intronic	2.444	5	9	14	1	1	1
rs9905298	17	65807054	G	A	0.2266	0.0314497	-0.0224603	0.0104402	0.391068	rs12602210	25	AC006534.1	2643	intergenic	2.444	7	14	15	0	1	0
rs1542756	3	46272162	G	T	0.08052	NA	NA	NA	0.843997	rs35617677	6	CCR3	0	intronic	2.443	NA	5	15	1	1	1
rs12639258	3	46565749	G	A	0.2366	0.0153961	0.0261532	0.010794	0.243754	rs3213480	6	LRRC2	0	intronic	2.443	4	4	15	1	1	1
rs16876859	4	25114103	G	T	0.1869	0.032837	0.0278039	0.0130286	0.0501312	rs7671107	9	SEPSECS	7523	intergenic	2.443	5	5	15	1	1	1
rs2248116	5	131804347	A	C	0.3827	NA	NA	NA	0.34239	rs4475253	10	C5orf56	0	intronic	2.443	7	5	5	1	1	1
rs2834145	21	34581804	G	A	0.1511	3.24774e-07	0.0583313	0.0114185	0.169485	rs2834154	31	IFNAR2	20401	intergenic	2.443	7	5	15	0	1	1
rs62055516	17	43956390	T	C	0.2396	6.43538e-09	-0.0712068	0.0122664	0.9436	rs3785884	23	MAPT-AS1	0	ncRNA_intronic	2.442	7	14	14	0	1	1
rs313573	4	25216922	A	C	0.1262	4.19299e-05	0.0535666	0.0130759	0.142314	rs7671107	9	PI4K2B	0	intronic	2.441	NA	5	15	1	1	1
rs6465759	7	99587980	T	C	0.4632	0.000186405	-0.031612	0.00845973	0.59171	rs2897075	13	RP4-604G5.3	2039	intergenic	2.441	5	1	15	0	1	1
rs3110331	17	44318575	T	G	0.2465	NA	NA	NA	0.919088	rs3785884	23	RP11-259G18.2	2396	intergenic	2.441	NA	5	15	0	1	1
rs570804960	17	44347561	T	C	0.2008	NA	NA	NA	0.757347	rs3785884	23	RP11-259G18.1	1500	intergenic	2.441	NA	5	15	1	1	1
rs62282212	3	101357005	C	T	0.164	0.000306345	-0.0453876	0.0125732	0.396542	rs17412601	7	Y_RNA	9259	intergenic	2.44	4	1	15	0	1	1
rs12933800	16	89121910	G	A	0.08847	0.000766481	0.0483655	0.0143747	0.233113	rs117169628	22	CTD-2555A7.2	2536	intergenic	2.44	5	5	15	0	1	1
rs8044145	16	89170679	A	G	0.2386	0.00366165	-0.0281213	0.00967723	0.382289	rs117169628	22	ACSF3	0	intronic	2.44	5	4	4	1	1	1
rs34732575	16	89224846	A	G	0.1332	NA	NA	NA	0.620167	rs117169628	22	LINC00304	707	upstream	2.44	5	5	15	1	1	1
rs201778066	3	100963884	G	GT	0.1262	NA	NA	NA	0.0599775	rs17412601	7	IMPG2	0	intronic	2.439	NA	5	15	1	0	1
rs543821315	17	44331297	G	T	0.2406	NA	NA	NA	0.927683	rs3785884	23	RP11-259G18.3	5619	intergenic	2.439	NA	1	15	0	1	1
rs62640411	19	49325859	G	C	0.2187	NA	NA	NA	0.0996694	rs679574	28	HSD17B14	0	intronic	2.439	4	4	5	1	1	1
rs6054243	20	6424296	G	T	0.4911	0.00224701	-0.0274721	0.00899109	0.404222	rs2876034	30	CASC20	3073	intergenic	2.439	6	14	15	0	0	1
rs798413	5	130696586	A	G	0.2704	NA	NA	NA	0.40603	rs246998	10	CDC42SE2	0	intronic	2.438	NA	4	5	1	1	1
rs1422871	5	130942481	G	A	0.2247	0.00295017	-0.0313305	0.0105388	0.538416	rs246998	10	RAPGEF6:CTC-432M15.3	0:0	intronic	2.438	NA	5	5	1	1	1
rs41432149	19	50882172	C	T	0.3241	4.60363e-14	0.0755494	0.0100162	0.982588	rs1405655	29	NR1H2	0	intronic	2.438	5	3	4	1	1	1
rs113490452	3	46458228	C	A	0.1332	0.000430368	-0.046513	0.0132112	0.256623	rs3213480	6	CCRL2	3739	intergenic	2.437	4	4	15	1	1	1
rs113595266	3	46471525	G	A	0.1362	0.000578449	-0.0447696	0.0130086	0.264018	rs3213480	6	LTF	5610	intergenic	2.437	3a	4	15	1	1	1
rs2285933	12	113386779	C	G	0.2565	0.0356927	0.0199349	0.00949095	0.147301	rs4767025	19	RP1-71H24.1:OAS3	0:0	exonic	2.437	5	4	4	1	1	1
rs143074493	12	113479837	G	C	0.05666	0.0437757	-0.0469935	0.0233076	0.0884691	rs4767025	19	RPS15AP32	12029	intergenic	2.437	7	5	14	0	1	1
rs3975750	17	43685291	CA	C	0.2485	NA	NA	NA	0.906974	rs3785884	23	RPS26P8	617	upstream	2.437	NA	14	15	0	1	1
rs1298962	12	113418850	G	C	0.325	2.40228e-10	0.0608583	0.0096095	0.714449	rs4767025	19	RP1-71H24.1:OAS2	0:0	ncRNA_intronic	2.436	4	1	15	1	1	0
rs112888321	21	34578601	G	A	0.1511	NA	NA	NA	0.169485	rs2834154	31	IFNAR2	23604	intergenic	2.436	7	5	15	0	1	1
rs10813975	9	33420560	G	C	0.3032	0.000301899	-0.0369534	0.010226	0.100544	rs11790730	15	RP11-311H10.4	10613	intergenic	2.435	5	5	15	0	1	1
rs56299858	17	43939659	G	A	0.2396	7.66678e-14	-0.0825869	0.0110471	0.9436	rs3785884	23	MAPT-AS1	0	ncRNA_intronic	2.435	4	5	14	0	1	1
rs952287	3	45899615	G	A	0.2793	4.14618e-14	0.0766266	0.0101407	0.235391	rs1392288	6	LZTFL1	0	intronic	2.434	NA	5	15	1	1	1
rs7641466	3	46338475	A	G	0.4374	1.93459e-06	-0.0449798	0.00944925	0.361562	rs3213480	6	UQCRC2P1	13606	intergenic	2.434	5	5	15	0	1	1
rs4646305	5	131718539	G	A	0.08748	NA	NA	NA	0.280403	rs246998	10	SLC22A5	0	intronic	2.434	7	4	5	1	1	1
rs4962114	9	136129611	G	A	0.2207	0.000294063	-0.0391473	0.0108128	0.136164	rs550057	16	ABO:RP11-430N14.4	0:0	ncRNA_exonic	2.433	7	4	14	0	1	1
rs11076764	16	89164207	G	A	0.2177	0.00449017	-0.029445	0.0103625	0.269685	rs117169628	22	ACSF3	0	intronic	2.433	4	2	5	1	1	1
rs62063680	17	44131559	C	A	0.2406	2.78171e-09	-0.0731285	0.0123029	0.948571	rs3785884	23	KANSL1	0	intronic	2.433	5	4	5	1	1	1
rs180693821	3	45972171	T	C	0.1978	NA	NA	NA	0.0706879	rs1392288	6	FYCO1	0	intronic	2.432	7	4	4	1	1	1
rs7649353	3	46330422	C	T	0.4374	NA	NA	NA	0.361562	rs3213480	6	UQCRC2P1	21659	intergenic	2.432	7	5	15	0	1	1
rs34755047	16	89139380	T	C	0.09344	0.00057493	0.0484756	0.0140788	0.23682	rs117169628	22	ACSF3	15402	intergenic	2.432	4	5	15	0	1	1
rs35446435	17	44290493	T	TA	0.1431	NA	NA	NA	0.0726613	rs3785884	23	KANSL1	0	intronic	2.432	NA	2	5	1	1	1
rs149161917	3	46408695	TATC	T	0.07455	NA	NA	NA	0.652256	rs35617677	6	RP11-24F11.2	0	ncRNA_intronic	2.431	NA	5	14	1	1	1
rs62054814	17	43921572	T	A	0.2396	4.71052e-14	-0.0832757	0.011045	0.9436	rs3785884	23	MAPT-AS1	0	ncRNA_intronic	2.431	5	5	15	1	1	1
rs12372596	12	133125137	C	G	0.07654	0.00116735	-0.0434217	0.0133739	0.0687127	rs5023077	20	FBRSL1	0	intronic	2.429	5	4	4	1	1	0
rs10668655	20	6319701	GGT	G	0.3628	NA	NA	NA	0.0816985	rs2876034	30	CASC20	107668	intergenic	2.429	NA	7	15	0	0	0
rs78578725	17	66106121	T	C	0.1541	0.000648218	0.0402382	0.011798	0.407457	rs12602210	25	LINC00674	0	ncRNA_intronic	2.428	6	5	5	0	1	1
rs2004673	17	44075099	T	C	0.2406	1.83906e-14	-0.084643	0.011048	0.948571	rs3785884	23	MAPT	0	intronic	2.427	4	4	15	1	1	1
rs34348552	1	47318290	T	TA	0.2763	NA	NA	NA	0.609934	rs10890422	1	CYP4Z2P	0	ncRNA_intronic	2.426	NA	14	15	0	0	1
rs61572747	17	43460891	A	G	0.2893	0.0144397	-0.0255265	0.0104354	0.357282	rs3785884	23	ARHGAP27	10383	intergenic	2.426	5	5	15	0	1	1
rs62061823	17	44188645	C	T	0.2406	2.73754e-09	-0.0731491	0.012301	0.948571	rs3785884	23	KANSL1	0	intronic	2.426	7	5	5	1	1	1
rs79772780	17	44189855	G	A	0.2296	1.66001e-09	-0.074919	0.0124285	0.89522	rs3785884	23	KANSL1	0	intronic	2.426	7	5	5	1	1	1
rs143920918	3	45654569	G	GC	0.1153	NA	NA	NA	0.300012	rs73058468	6	LIMD1	0	intronic	2.425	NA	2	5	1	1	1
rs553855497	17	44132237	G	T	0.04473	NA	NA	NA	0.119298	rs3785884	23	KANSL1	0	intronic	2.425	NA	4	5	1	0	1
rs11583762	1	155085270	G	A	0.4841	NA	NA	NA	0.0606801	rs61738875	3	Y_RNA	7695	intergenic	2.424	4	5	15	0	1	1
rs4697569	4	25425905	T	C	0.1302	2.06848e-06	-0.0637631	0.0134334	0.298102	rs7671107	9	ANAPC4	5784	intergenic	2.424	7	5	15	1	1	1
rs57459725	8	61312205	C	G	0.1491	0.0108719	0.0311234	0.0122206	0.269591	rs4403445	14	RP11-163N6.2	0	ncRNA_intronic	2.424	6	5	15	0	1	1
rs3057303	21	34516664	A	ACT	0.328	NA	NA	NA	0.075593	rs2834139	31	AP000290.7	12273	intergenic	2.424	NA	5	14	0	0	1
rs4683153	3	45974968	T	G	0.4175	NA	NA	NA	0.137003	rs1392288	6	FYCO1	0	intronic	2.423	6	4	4	1	1	1
rs61860034	10	81931848	C	T	0.06958	1.14014e-05	0.0700799	0.0159682	0.345371	rs12761299	17	ANXA11	0	intronic	2.423	5	4	4	1	1	1
rs241042	17	43712657	T	C	0.2396	NA	NA	NA	0.9436	rs3785884	23	CRHR1-IT1:CRHR1:RP11-105N13.4	0:0:0	ncRNA_intronic	2.423	NA	4	5	1	1	1
rs56234850	17	44060248	G	A	0.2406	4.88501e-14	-0.0833142	0.011057	0.948571	rs3785884	23	MAPT	0	intronic	2.423	5	4	15	1	1	1
rs34073838	3	46337692	A	C	0.07654	NA	NA	NA	0.691658	rs35617677	6	UQCRC2P1	14389	intergenic	2.421	5	5	15	0	1	1
rs115911400	5	131945735	A	G	0.1899	NA	NA	NA	0.182763	rs4475253	10	RAD50	0	intronic	2.421	6	4	5	1	1	1
rs112237432	19	10446900	T	TA	0.2306	NA	NA	NA	0.094836	rs34725611	27	ICAM3	0	intronic	2.421	NA	3	15	1	1	1
rs9846172	3	46648975	G	A	0.2684	NA	NA	NA	0.111241	rs3213480	6	TDGF1	0	intergenic	2.42	6	5	15	1	1	1
rs28402264	4	25395050	G	A	0.4493	0.00184078	-0.0313461	0.0100636	0.183305	rs7671107	9	ANAPC4	0	intronic	2.42	6	4	4	1	1	1
rs726923	5	131786418	C	A	0.3429	3.79034e-05	0.0402363	0.00976632	0.964945	rs4475253	10	C5orf56	0	intronic	2.42	2b	2	5	1	1	1
rs1979504	16	89359010	C	T	0.3509	0.00590761	-0.0260435	0.00946049	0.10757	rs117169628	22	ANKRD11	0	intronic	2.42	2b	3	5	1	1	1
rs9898183	17	47907383	G	C	0.0507	2.91186e-14	0.150529	0.0198008	0.635096	rs3848456	24	KAT7	924	downstream	2.42	5	4	4	1	1	1
rs116260340	2	60700185	T	C	0.1193	NA	NA	NA	0.149557	rs1123573	5	BCL11A	0	intronic	2.419	4	4	15	1	0	1
rs58448441	8	60859456	G	GA	0.4324	NA	NA	NA	0.0542624	rs4403445	14	RP11-27P7.1	102689	intergenic	2.419	NA	14	15	0	0	1
rs12554449	9	136085200	G	T	0.1909	4.99188e-07	-0.0624684	0.0124275	0.0641745	rs550057	16	OBP2B	569	upstream	2.419	1f	1	14	1	1	1
rs11793580	9	136168894	C	T	0.08946	0.000155644	0.0728435	0.0192612	0.220136	rs550057	16	Y_RNA	9058	intergenic	2.419	5	9	14	0	1	0
rs62064646	17	43500587	G	A	0.1958	NA	NA	NA	0.679114	rs3785884	23	ARHGAP27	0	intronic	2.418	6	4	15	1	1	1
rs1194098	19	10567212	T	A	0.07952	NA	NA	NA	0.173581	rs34725611	27	PDE4A	0	intronic	2.418	6	4	5	1	1	1
rs147650581	17	44305800	C	A	0.1421	NA	NA	NA	0.0711513	rs3785884	23	KANSL1	3066	intergenic	2.417	7	5	15	1	1	1
rs147708834	5	131696192	C	T	0.08847	NA	NA	NA	0.284007	rs246998	10	AC034220.3	0	ncRNA_intronic	2.416	6	4	5	1	1	1
rs113934115	17	43847039	C	T	0.2396	2.55059e-14	-0.0842313	0.011055	0.9436	rs3785884	23	CRHR1:RP11-105N13.4	0:0	ncRNA_intronic	2.416	7	5	14	1	1	0
rs62062813	17	44032956	G	A	0.2396	1.01964e-13	-0.0822783	0.0110614	0.9436	rs3785884	23	MAPT	0	intronic	2.416	4	5	14	1	1	1
rs1528074	17	44234060	A	G	0.2406	2.36259e-09	-0.0730054	0.0122273	0.948571	rs3785884	23	KANSL1	0	intronic	2.415	NA	2	7	1	1	1
rs115482888	3	146129328	C	T	0.05467	2.30253e-07	0.103023	0.0199153	0.609135	rs186910	8	RP11-758I14.3:PLSCR2	0:0	ncRNA_intronic	2.414	6	1	15	1	1	0
rs6872533	5	130651211	G	A	0.1272	0.00280812	-0.0482837	0.0161592	0.370216	rs246998	10	CDC42SE2	0	intronic	2.414	5	4	7	1	1	1
rs12411372	10	81751082	A	C	0.1402	NA	NA	NA	0.151142	rs12761299	17	RP11-479O17.7	8085	intergenic	2.414	7	5	15	1	1	1
rs10870464	12	133117489	A	C	0.326	0.0215056	0.0253288	0.0110174	0.273264	rs5023077	20	FBRSL1	0	intronic	2.414	4	4	5	1	1	0
rs67435543	12	133140262	T	C	0.4602	2.02086e-10	-0.0600506	0.0094423	0.961904	rs5023077	20	FBRSL1	0	intronic	2.414	5	4	5	1	1	0
rs35169238	17	65824046	CT	C	0.2276	NA	NA	NA	0.241636	rs12602210	25	BPTF	0	intronic	2.414	NA	1	7	1	0	0
rs56404791	17	65893019	T	G	0.2167	6.23089e-06	0.0458004	0.0101364	0.424777	rs12602210	25	BPTF	0	intronic	2.414	6	4	5	1	1	1
rs1018742	21	34686381	A	G	0.2913	4.41837e-06	-0.0444537	0.0096835	0.207793	rs2834168	31	AP000295.10	3894	intergenic	2.414	7	5	15	0	1	1
rs2187674	3	46444405	C	T	0.4016	0.0336449	0.0187398	0.00882164	0.267471	rs3213480	6	RP11-24F11.2	0	ncRNA_intronic	2.413	6	5	15	1	1	1
rs113723880	5	131850026	C	T	0.2664	NA	NA	NA	0.11259	rs4475253	10	IRF1	23535	intergenic	2.413	5	14	15	0	1	1
rs11671408	19	4674702	T	A	0.2455	NA	NA	NA	0.0774768	rs35574495	26	DPP9	533	downstream	2.413	5	4	5	1	0	1
rs541408822	20	6246847	ATG	A	0.1431	NA	NA	NA	0.060104	rs2876034	30	AL109618.1	37251	intergenic	2.413	NA	5	15	0	0	1
rs149853133	3	45737713	T	C	0.01491	NA	NA	NA	0.742316	rs141045534	6	SACM1L	0	intronic	2.412	7	4	5	1	1	1
rs77084869	17	43982903	A	G	0.2396	1.17508e-13	-0.0822334	0.0110833	0.9436	rs3785884	23	MAPT	0	intronic	2.411	6	5	14	1	1	1
rs1579415	10	81323903	C	T	0.498	8.20801e-05	-0.0380589	0.00966392	0.180575	rs12761299	17	SFTPA2	3749	intergenic	2.41	NA	7	14	1	1	1
rs549266378	17	44573873	G	T	0.3131	NA	NA	NA	0.103959	rs3785884	23	RP11-995C19.2	7438	intergenic	2.409	NA	4	15	0	1	0
rs6054306	20	6464366	G	C	0.2376	0.0301261	0.0235352	0.0108536	0.166277	rs2876034	30	CASC20	0	ncRNA_intronic	2.409	6	13	15	0	0	1
3:101756993:C:CTT	3	101756993	CTT	C	0.2594	NA	NA	NA	0.0530841	rs17412601	7	RP11-221J22.1:RP11-221J22.2	40222:40222	NA	2.408	NA	5	15	0	0	1
rs72815600	16	89136182	T	C	0.09344	0.000623439	0.0470017	0.0137384	0.2423	rs117169628	22	CTD-2555A7.2	16808	intergenic	2.408	5	5	14	0	1	1
rs146712066	17	43970012	C	CAG	0.2396	NA	NA	NA	0.9436	rs3785884	23	MAPT-AS1	0	ncRNA_intronic	2.408	NA	5	14	1	1	1
rs2088718	5	131179189	T	C	0.2545	NA	NA	NA	0.467452	rs246998	10	ACSL6:AC034228.7	0:0	ncRNA_intronic	2.407	7	9	15	1	1	0
rs1474349	7	22853765	G	A	0.2694	NA	NA	NA	0.462587	rs717624	12	TOMM7	0	intronic	2.407	7	4	5	1	1	1
rs2693363	17	43651422	T	C	0.494	NA	NA	NA	0.289756	rs3785884	23	RP11-798G7.6	10825	intergenic	2.407	2b	2	15	0	1	1
rs62054843	17	43937184	T	C	0.2396	1.36912e-13	-0.0817254	0.011045	0.9436	rs3785884	23	MAPT-AS1	0	ncRNA_intronic	2.407	6	5	14	0	1	1
rs241029	17	43734643	T	C	0.2396	NA	NA	NA	0.9436	rs3785884	23	CRHR1:RP11-105N13.4	0:0	ncRNA_intronic	2.406	NA	5	14	1	1	1
rs17660251	17	44166646	C	T	0.2406	2.03337e-09	-0.0737873	0.0123079	0.948571	rs3785884	23	KANSL1	0	intronic	2.406	6	4	5	1	1	1
rs55931203	17	65854602	C	T	0.1998	NA	NA	NA	0.411212	rs12602210	25	BPTF	0	intronic	2.406	5	5	5	1	1	1
rs8065296	17	66018562	T	A	0.2734	0.0115361	-0.0242093	0.00958395	0.296173	rs12602210	25	KPNA2	13072	intergenic	2.406	6	5	15	0	1	1
rs6448353	4	25315448	G	C	0.4364	0.000206167	-0.0319964	0.00862126	0.129675	rs7671107	9	ZCCHC4	0	intronic	2.405	7	1	5	1	1	1
rs10887233	10	81715352	C	G	0.1054	2.80529e-09	0.0735705	0.0123802	0.550079	rs12761299	17	SFTPD	0	intronic	2.405	5	5	15	1	1	1
rs553066030	17	43881123	CGTGTGTGTGT	C	0.4652	NA	NA	NA	0.132715	rs3785884	23	CRHR1:RP11-105N13.4	0:0	ncRNA_intronic	2.405	NA	5	14	1	1	0
rs2696571	17	44237372	G	C	0.2406	2.65003e-09	-0.0735084	0.0123504	0.948571	rs3785884	23	KANSL1	0	intronic	2.405	NA	4	7	1	1	1
rs72627	3	45243383	C	T	0.494	0.00327951	-0.0250449	0.00851794	0.069053	rs73058468	6	TMEM158	22574	intergenic	2.404	5	5	15	0	1	1
rs137876410	17	44047449	CCCAT	C	0.2435	NA	NA	NA	0.932554	rs3785884	23	MAPT	0	intronic	2.404	NA	4	14	1	1	1
rs539635061	17	44128754	G	GA	0.2406	NA	NA	NA	0.948571	rs3785884	23	KANSL1	0	intronic	2.404	NA	4	4	1	1	1
rs1471962	3	45949187	G	C	0.163	4.49741e-06	-0.0707925	0.0154334	0.106267	rs73058468	6	LZTFL1	0	intronic	2.402	7	2	15	1	1	1
rs2072137	12	113440921	T	C	0.4245	0.00289293	0.027486	0.00922693	0.171539	rs4767025	19	RP1-71H24.1:OAS2	0:0	ncRNA_intronic	2.402	NA	1	4	1	1	1
rs11738827	5	130717090	C	T	0.335	2.2344e-05	-0.0422724	0.00996972	0.103127	rs246998	10	CDC42SE2	0	intronic	2.401	7	2	5	1	1	1
rs6659627	1	47321699	A	C	0.1302	7.59809e-05	-0.0481163	0.0121606	0.232116	rs10890422	1	CYP4Z2P	0	ncRNA_intronic	2.4	6	14	15	0	1	1
rs78226465	3	101230240	G	A	0.1173	0.013088	0.0301802	0.0121628	0.0679833	rs17412601	7	SENP7	0	intronic	2.4	5	1	5	1	1	1
rs643024	17	43690468	C	T	0.2406	NA	NA	NA	0.948571	rs3785884	23	RPS26P8	4118	intergenic	2.4	5	14	15	1	1	1
rs530297086	17	43933223	TAAC	T	0.1938	NA	NA	NA	0.101163	rs3785884	23	MAPT-AS1	0	ncRNA_intronic	2.4	NA	5	14	1	1	1
rs71325092	3	45947018	A	G	0.1203	NA	NA	NA	0.429967	rs35617677	6	LZTFL1	0	intronic	2.398	5	5	15	1	1	1
rs39600	5	130828649	A	T	0.2366	0.0287448	-0.0250315	0.0114457	0.48332	rs246998	10	RAPGEF6:CTC-432M15.3	0:0	intronic	2.398	6	4	5	1	1	1
rs1293767	12	113425154	G	C	0.325	NA	NA	NA	0.714449	rs4767025	19	RP1-71H24.1:OAS2	0:0	exonic	2.398	7	4	15	1	1	0
rs570998764	1	154901250	A	T	0.0328	NA	NA	NA	0.278605	rs61811895	3	PMVK	0	intronic	2.397	NA	4	4	1	0	1
rs543893750	17	43675489	A	T	0.2724	NA	NA	NA	0.783502	rs3785884	23	RP11-707O23.5	2745	intergenic	2.397	NA	5	15	0	1	1
rs62063687	17	44132592	A	G	0.2406	2.40386e-09	-0.0731166	0.0122517	0.948571	rs3785884	23	KANSL1	0	intronic	2.397	6	4	5	1	1	1
rs71970919	3	45666373	CT	C	0.334	NA	NA	NA	0.052703	rs73058468	6	LIMD1	0	intronic	2.396	NA	4	5	1	1	1
rs9849771	3	46020509	C	T	0.2018	NA	NA	NA	0.89184	rs1392288	6	FYCO1	0	intronic	2.396	7	4	4	1	1	1
rs3846086	3	101059911	C	T	0.4115	0.00614715	-0.0236606	0.00863579	0.217125	rs17412601	7	SENP7	0	intronic	2.396	7	4	5	1	1	1
rs11788656	9	33425584	G	T	0.1958	3.92109e-08	0.0584421	0.0106367	1	rs11790730	15	AQP3	15567	intergenic	2.396	4	2	15	0	1	1
rs2746153	11	34411194	C	T	0.2008	1.05535e-05	-0.0473095	0.0107387	0.253841	rs1157669	18	RP1-53C18.3	15015	intergenic	2.396	6	5	15	0	1	1
rs6489882	12	113381376	G	A	0.3628	1.05433e-13	0.0687182	0.00924389	0.879343	rs4767025	19	RP1-71H24.1:OAS3	0:0	ncRNA_intronic	2.396	7	4	5	1	1	1
rs62057063	17	43856730	C	T	0.2396	2.6329e-14	-0.0842014	0.011057	0.9436	rs3785884	23	CRHR1:RP11-105N13.4	0:0	ncRNA_intronic	2.396	7	5	14	1	1	0
rs3774639	3	45983654	G	A	0.4046	0.000499449	-0.033625	0.00965944	0.207799	rs1392288	6	FYCO1:CXCR6	0:0	intronic	2.395	NA	4	5	1	1	1
rs72665124	8	61191012	T	A	0.1113	NA	NA	NA	0.121851	rs4403445	14	CA8	0	intronic	2.395	4	2	14	1	1	1
rs7104121	11	34528164	G	T	0.1123	NA	NA	NA	0.122838	rs1157669	18	ELF5	0	intronic	2.395	7	5	15	1	1	1
rs771327	3	101534500	A	G	0.4732	0.00510282	-0.0270196	0.00964824	0.451062	rs17412601	7	NXPE3	0	intronic	2.394	NA	5	5	1	1	1
rs73205270	12	113485169	G	A	0.2803	NA	NA	NA	0.0659129	rs4767025	19	RPS15AP32	6697	intergenic	2.394	6	5	14	1	1	0
rs11806197	1	77964855	A	G	0.171	1.84352e-07	0.0578502	0.0110942	0.401811	rs7515509	2	AK5	0	intronic	2.393	5	5	15	1	1	1
rs60019065	3	46064618	G	C	0.1243	NA	NA	NA	0.530232	rs35617677	6	XCR1	0	intronic	2.393	3a	1	15	1	1	1
rs13096142	3	46281744	C	T	0.2992	NA	NA	NA	0.379031	rs1491957	6	CCR3	0	intronic	2.393	6	5	15	1	1	1
7:22981942:A:G	7	22981942	G	A	0.08648	NA	NA	NA	0.0843787	rs717624	12	FAM126A	0	UTR3	2.393	3a	2	5	1	1	1
rs413519	17	43685826	A	G	0.2406	NA	NA	NA	0.948571	rs3785884	23	RPS26P8	82	upstream	2.393	NA	14	15	0	1	1
rs2108619	17	66121139	A	G	0.1809	3.99845e-05	0.0443915	0.0108072	0.332515	rs12602210	25	LRRC37A16P	778	downstream	2.393	NA	4	5	0	1	1
rs12627472	21	35312533	G	C	0.3469	NA	NA	NA	0.10768	rs111585689	31	LINC00649	0	ncRNA_intronic	2.393	3a	4	15	0	1	1
rs72706148	1	155741305	C	T	0.01491	0.019818	-0.0982694	0.0421798	0.089294	rs6675468	3	GON4L	0	intronic	2.392	5	4	4	1	1	1
rs8048651	16	89215404	A	G	0.2803	0.000710163	0.0343344	0.0101412	0.213291	rs117169628	22	ACSF3	0	intronic	2.392	5	4	8	1	1	1
rs73254166	4	25395673	C	T	0.0338	2.01991e-07	0.100619	0.0193591	0.103306	rs7671107	9	ANAPC4	0	intronic	2.391	7	4	4	1	1	1
rs798414	5	130696450	C	T	0.2704	NA	NA	NA	0.40603	rs246998	10	CDC42SE2	0	intronic	2.391	NA	4	5	1	1	1
rs11032728	11	34525003	G	A	0.4135	0.000464514	0.0387799	0.0110786	0.226957	rs1157669	18	ELF5	0	intronic	2.391	7	5	15	1	1	1
rs76761706	17	43776741	T	C	0.2396	NA	NA	NA	0.9436	rs3785884	23	CRHR1:RP11-105N13.4	0:0	ncRNA_intronic	2.391	NA	9	14	1	1	1
rs62055903	17	43846668	C	A	0.2396	2.55263e-14	-0.0842078	0.0110521	0.9436	rs3785884	23	CRHR1:RP11-105N13.4	0:0	ncRNA_intronic	2.391	7	5	14	1	1	0
rs2578692	3	45649864	G	A	0.2942	0.0320088	-0.0202656	0.00945089	0.0672278	rs73058468	6	LIMD1	0	intronic	2.39	NA	2	7	1	1	1
rs13174592	5	130963700	T	C	0.2714	NA	NA	NA	0.42443	rs246998	10	RAPGEF6:CTC-432M15.3	0:0	intronic	2.39	7	1	5	1	1	1
rs17688205	17	43766352	G	C	0.2406	NA	NA	NA	0.928215	rs3785884	23	CRHR1:RP11-105N13.4	0:0	ncRNA_intronic	2.39	1f	7	14	1	1	1
rs62057101	17	43885291	G	A	0.2396	2.13165e-14	-0.0846584	0.0110774	0.9436	rs3785884	23	CRHR1:RP11-105N13.4	0:0	ncRNA_intronic	2.39	7	5	14	1	1	0
rs6991529	8	61410141	C	T	0.2326	0.000109861	0.0379227	0.00980494	0.50362	rs4403445	14	RP11-163N6.2	0	ncRNA_intronic	2.389	7	5	15	0	1	1
rs369209138	17	43680850	G	C	0.2406	NA	NA	NA	0.948571	rs3785884	23	RP11-707O23.5	1143	intergenic	2.389	7	5	15	0	1	1
rs17688767	17	43777542	A	G	0.2396	NA	NA	NA	0.9436	rs3785884	23	CRHR1:RP11-105N13.4	0:0	ncRNA_intronic	2.389	1f	7	14	1	1	1
rs528886893	17	44412993	C	T	0.4722	NA	NA	NA	0.135569	rs3785884	23	ARL17B:LRRC37A	0:0	intronic	2.389	NA	5	15	1	1	0
rs2452170	19	49213504	G	A	0.4692	NA	NA	NA	0.844337	rs679574	28	MAMSTR	2494	intergenic	2.389	6	4	5	1	1	1
rs9872946	3	46293088	G	A	0.2644	NA	NA	NA	0.0773421	rs3213480	6	CCR3	0	intronic	2.388	5	9	15	1	1	1
rs62061720	17	44013189	C	T	0.2396	4.46486e-14	-0.0836277	0.0110814	0.9436	rs3785884	23	MAPT	0	intronic	2.388	5	1	14	1	1	1
rs2532413	17	44294983	C	A	0.2406	NA	NA	NA	0.948571	rs3785884	23	KANSL1	0	intronic	2.388	NA	4	5	1	1	1
rs10586626	5	131813034	AAAG	A	0.2654	NA	NA	NA	0.0574634	rs246998	10	C5orf56	1297	intergenic	2.387	NA	4	5	1	1	1
rs573314899	17	43665379	T	C	0.2425	NA	NA	NA	0.909031	rs3785884	23	DND1P1	1083	intergenic	2.387	NA	5	15	0	1	1
rs17487	3	101040865	C	G	0.2018	0.047277	-0.0223635	0.011273	0.0889762	rs17412601	7	IMPG2	1460	intergenic	2.385	6	5	15	1	1	1
rs6953580	7	99825275	A	G	0.2276	3.1593e-05	0.0473067	0.0113672	0.182722	rs2897075	13	GATS:GATS	0:0	ncRNA_intronic	2.385	6	4	5	1	1	1
rs75912728	21	35322058	C	T	0.09742	NA	NA	NA	0.657277	rs111585689	31	LINC00649	0	ncRNA_intronic	2.385	4	1	15	0	1	1
rs11711903	3	101500748	C	G	0.331	3.78227e-13	-0.0669644	0.00921977	1	rs17412601	7	NXPE3	0	UTR5	2.384	1f	1	5	1	1	1
rs34503060	17	66048679	A	G	0.2833	0.0330593	-0.0226948	0.010648	0.29014	rs12602210	25	KPNA2	5720	intergenic	2.384	2c	5	5	1	1	1
rs8130507	21	35303960	T	C	0.4294	5.43706e-08	-0.0493836	0.0090839	0.10457	rs111585689	31	LINC00649	0	ncRNA_exonic	2.383	4	1	1	0	1	1
rs4933793	10	81577042	A	T	0.4135	NA	NA	NA	0.241973	rs12761299	17	RP11-773D16.1	0	ncRNA_intronic	2.382	6	5	15	0	1	1
rs6139990	20	6418645	C	T	0.4692	0.0106658	-0.0254936	0.00998394	0.405052	rs2876034	30	CASC20	8724	intergenic	2.382	6	14	15	0	0	1
rs1000866	2	26835636	C	T	0.3529	1.77541e-05	0.0378357	0.0088166	0.63367	rs732990	4	CIB4	0	intronic	2.381	NA	5	7	1	1	1
rs1927315	9	136142000	C	G	0.2207	NA	NA	NA	0.143905	rs550057	16	ABO	0	ncRNA_intronic	2.381	6	5	14	0	1	1
rs142834416	17	44472833	A	G	0.2565	NA	NA	NA	0.0931231	rs3785884	23	NSFP1	0	ncRNA_intronic	2.381	6	5	15	0	1	0
rs11264301	1	155020836	C	T	0.3569	NA	NA	NA	0.0837935	rs61811895	3	DCST1	0	intronic	2.38	7	1	5	1	1	1
rs56393562	17	65933918	C	T	0.2147	1.9175e-05	0.044733	0.0104656	0.423966	rs12602210	25	BPTF	0	intronic	2.38	5	4	4	1	1	1
rs3852950	20	6292005	T	C	0.4115	0.00210217	-0.0280236	0.00911215	0.0807162	rs2876034	30	AL109618.1	82409	intergenic	2.379	NA	7	15	0	0	0
rs7589285	2	60622491	A	T	0.163	0.0452477	0.0208897	0.0104326	0.0529752	rs1123573	5	AC007381.2	3980	intergenic	2.377	5	5	15	0	0	1
rs34085694	9	136127605	C	G	0.1014	0.00105993	0.0519225	0.0158585	0.198972	rs550057	16	ABO:RP11-430N14.4	0:0	ncRNA_exonic	2.377	4	1	14	0	1	1
rs56178230	17	43817832	G	A	0.2396	1.39754e-13	-0.0812819	0.0109891	0.9436	rs3785884	23	CRHR1:RP11-105N13.4	0:0	ncRNA_intronic	2.377	4	5	14	1	1	1
rs148985894	21	34621648	C	CAAA	0.4632	NA	NA	NA	0.511354	rs2834154	31	IFNAR2:AP000295.9	0:0	intronic	2.377	NA	4	4	1	1	1
rs140997625	17	44412252	T	C	0.34	NA	NA	NA	0.669666	rs3785884	23	ARL17B:LRRC37A	0:0	intronic	2.376	6	5	15	1	1	0
rs243057	2	60623966	A	G	0.3449	0.00102738	0.0307181	0.00935693	0.164943	rs1123573	5	AC007381.2	5455	intergenic	2.375	NA	5	15	0	0	1
rs58111379	1	47507958	CT	C	0.3211	NA	NA	NA	0.0779903	rs10890422	1	CYP4X1	0	intronic	2.373	NA	5	15	1	1	1
rs2753674	10	81415802	G	A	0.3777	2.7601e-06	0.0443198	0.00945406	0.240001	rs12761299	17	RP11-506M13.3	4844	intergenic	2.373	NA	14	15	0	1	0
rs373574710	10	81610371	A	G	0.2843	NA	NA	NA	0.146509	rs12761299	17	NUTM2E	0	UTR3	2.373	7	15	15	1	1	1
rs36222279	9	136315974	G	C	0.09841	0.00302607	0.046501	0.0156829	0.0975483	rs550057	16	ADAMTS13	0	intronic	2.372	5	5	15	1	1	1
rs10887403	10	81794268	A	C	0.3598	0.00113774	0.02851	0.00876142	0.102007	rs12761299	17	C1DP2	2118	intergenic	2.372	6	14	15	0	1	1
rs61860401	10	81723522	C	T	0.1054	5.8425e-10	0.0764015	0.0123335	0.550079	rs12761299	17	SFTPD	0	intronic	2.371	6	9	15	1	1	1
rs10836224	11	34439585	A	C	0.3032	NA	NA	NA	0.257373	rs1157669	18	CIR1P3	12841	intergenic	2.371	5	5	15	0	1	1
rs4283261	17	44089921	C	T	0.2416	7.42647e-14	-0.0828328	0.0110738	0.943409	rs3785884	23	MAPT	0	intronic	2.371	5	2	15	1	1	1
rs433852	19	49117104	C	T	0.2147	NA	NA	NA	0.115513	rs679574	28	FAM83E	0	intronic	2.371	4	1	5	1	1	1
rs1969352	3	46582712	G	A	0.3718	NA	NA	NA	0.206344	rs3213480	6	LRRC2	0	intronic	2.37	6	4	5	1	1	1
rs61860504	10	81298324	C	T	0.06958	6.5638e-05	0.0652723	0.0163526	0.345371	rs12761299	17	RPS12P18	5518	intergenic	2.37	7	5	15	0	1	1
rs369590913	10	81369054	TAAAA	T	0.06958	NA	NA	NA	0.345371	rs12761299	17	SFTPA1	1640	intergenic	2.37	NA	5	15	1	1	1
rs910092	11	34436969	C	T	0.3032	NA	NA	NA	0.257373	rs1157669	18	RP1-53C18.3	10472	intergenic	2.37	NA	5	15	0	1	1
rs145432904	5	131790520	C	T	0.04274	0.00357826	0.0653633	0.0224375	0.0899802	rs4475253	10	C5orf56	0	intronic	2.369	7	2	5	1	1	1
rs555634021	5	131704797	C	CT	0.1839	NA	NA	NA	0.113232	rs246998	10	AC034220.3	0	ncRNA_intronic	2.368	NA	1	5	1	1	1
rs7825055	8	61392725	C	T	0.1461	0.0183513	0.0282765	0.0119894	0.285544	rs4403445	14	RP11-163N6.2	0	ncRNA_intronic	2.368	7	5	15	0	1	1
rs61860578	10	81522920	C	T	0.2028	0.00341331	0.0463371	0.0158264	0.277767	rs12761299	17	RP11-119F19.2	0	ncRNA_intronic	2.368	7	4	15	0	1	0
rs6489868	12	113363692	G	C	0.3658	2.12174e-14	0.0707121	0.00925184	0.910586	rs4767025	19	OAS1:RP1-71H24.1	0:0	ncRNA_intronic	2.368	6	5	15	1	1	0
rs577302474	17	43681824	A	G	0.2097	NA	NA	NA	0.807425	rs3785884	23	RP11-707O23.5	2117	intergenic	2.368	NA	5	15	0	1	1
rs78454137	17	43785096	G	A	0.2366	NA	NA	NA	0.92888	rs3785884	23	CRHR1:RP11-105N13.4	0:0	ncRNA_intronic	2.368	6	5	14	1	1	1
rs73360208	21	34580230	A	C	0.1511	NA	NA	NA	0.169485	rs2834154	31	IFNAR2	21975	intergenic	2.368	4	2	15	0	1	1
rs2089855	5	131573529	A	G	0.4195	0.000980599	-0.0294311	0.00892925	0.129618	rs4475253	10	P4HA2	0	intronic	2.367	1f	5	15	1	1	1
rs34669798	10	81355918	C	G	0.4175	1.85891e-06	-0.0453026	0.00950102	0.203098	rs12761299	17	SFTPA3P	501	upstream	2.367	7	9	15	0	1	1
rs11146920	12	133116997	G	T	0.4046	0.0459334	0.0207216	0.0103815	0.187399	rs5023077	20	FBRSL1	0	intronic	2.367	5	4	5	1	1	0
rs35105772	4	25135942	ATGTG	A	0.4354	NA	NA	NA	0.0805625	rs7671107	9	SEPSECS	0	intronic	2.365	NA	5	5	1	1	1
rs556791536	17	44184819	CAAAGGT	C	0.2396	NA	NA	NA	0.9436	rs3785884	23	KANSL1	0	intronic	2.365	NA	2	7	1	1	1
rs78903072	17	44338966	A	C	0.2575	NA	NA	NA	0.866023	rs3785884	23	RP11-259G18.3	993	upstream	2.365	7	5	5	0	1	1
rs17860165	21	34611730	C	T	0.2982	NA	NA	NA	0.846558	rs2834154	31	IFNAR2	0	intronic	2.365	3a	2	5	1	1	1
rs10479000	5	131607402	T	C	0.4235	NA	NA	NA	0.134305	rs4475253	10	P4HA2:PDLIM4	0:0	intronic	2.364	3a	1	5	1	1	1
rs6584721	10	81824469	C	G	0.4324	0.000103692	0.0347905	0.0089625	0.12496	rs12761299	17	TMEM254-AS1	0	ncRNA_intronic	2.364	5	2	15	0	1	1
rs61880827	11	34435645	A	G	0.2614	6.34046e-08	-0.0520956	0.00963141	0.387298	rs1157669	18	RP1-53C18.3	9148	intergenic	2.364	6	4	9	0	1	1
rs11610825	12	133045609	G	A	0.2584	0.0102701	0.0307342	0.0119747	0.111912	rs5023077	20	MUC8	3724	intergenic	2.364	7	5	14	1	1	0
rs2493724	10	81657234	C	T	0.3956	NA	NA	NA	0.15312	rs12761299	17	PGGT1BP2	4302	intergenic	2.363	6	13	15	0	1	1
rs4642021	21	35240488	C	G	0.4165	NA	NA	NA	0.0527375	rs111585689	31	AP000304.12:ITSN1	0:0	intronic	2.363	4	5	15	1	1	1
rs185104823	1	154450365	T	A	0.0159	NA	NA	NA	0.0521916	rs6675468	3	SHE	0	intronic	2.362	6	5	15	1	0	1
rs558887826	10	81509767	C	T	0.1551	NA	NA	NA	0.254255	rs12761299	17	RP11-119F19.2	0	ncRNA_intronic	2.362	NA	5	15	0	1	0
rs2668670	17	44289628	A	C	0.2416	2.39145e-09	-0.0745743	0.0124942	0.943409	rs3785884	23	KANSL1	0	intronic	2.362	NA	4	5	1	1	1
rs6764189	3	46104295	C	T	0.2724	1.62626e-13	0.0733813	0.00994812	0.575701	rs1392288	6	XCR1	35060	intergenic	2.361	5	2	15	0	1	1
rs7651406	3	101393296	C	T	0.33	6.76531e-11	-0.0590361	0.00904661	0.904469	rs17412601	7	ZBTB11	0	intronic	2.361	6	1	5	1	1	1
rs313538	4	25264754	A	G	0.1064	0.0145406	0.0346594	0.0141836	0.147298	rs7671107	9	PI4K2B	0	intronic	2.361	NA	4	5	1	1	1
rs10781620	12	133138557	A	G	0.162	1.15034e-05	-0.0540142	0.0123129	0.203889	rs5023077	20	FBRSL1	0	intronic	2.361	4	1	5	1	1	0
rs112476419	13	113466614	C	T	0.1163	0.0360237	0.0337286	0.0160868	0.116776	rs75898026	21	ATP11A	0	intronic	2.361	5	4	5	1	1	1
rs4609899	17	43807113	C	T	0.2396	1.35099e-13	-0.0814053	0.0109991	0.9436	rs3785884	23	CRHR1:RP11-105N13.4	0:0	ncRNA_intronic	2.361	3a	7	14	1	1	1
rs62063269	17	44034833	G	A	0.2396	6.62894e-14	-0.0828654	0.0110561	0.9436	rs3785884	23	MAPT	0	intronic	2.361	5	5	14	1	1	1
rs7946512	11	34434597	T	C	0.3052	0.00184315	-0.0295336	0.00948291	0.257897	rs1157669	18	RP1-53C18.3	8100	intergenic	2.359	5	5	9	0	1	1
rs9810242	3	46313334	A	G	0.08052	NA	NA	NA	0.653609	rs35617677	6	CCR3	5136	intergenic	2.358	7	5	15	1	1	1
rs13434761	4	25388545	T	C	0.4493	0.00018567	-0.0336311	0.00899767	0.183305	rs7671107	9	ANAPC4	0	intronic	2.358	7	4	5	1	1	1
rs140532943	12	133046172	AAT	A	0.2803	NA	NA	NA	0.0777269	rs5023077	20	MUC8	3161	intergenic	2.358	NA	1	14	1	1	0
rs7928866	11	34509408	A	G	0.1193	1.69799e-08	-0.0705125	0.0125016	0.13029	rs1157669	18	ELF5	0	intronic	2.357	5	13	15	1	1	1
rs3102348	16	89374410	A	C	0.2604	0.014048	-0.0280146	0.0114064	0.177777	rs117169628	22	ANKRD11	0	intronic	2.357	5	4	5	1	1	1
rs111296111	3	145856256	G	C	0.0169	NA	NA	NA	0.0943688	rs186910	8	PLOD2	0	intronic	2.355	5	4	15	1	0	1
rs6958727	7	22905768	G	C	0.3917	NA	NA	NA	0.886987	rs717624	12	AC005682.6	0	ncRNA_intronic	2.355	7	5	15	0	1	1
rs13098271	3	46093858	G	A	0.3241	NA	NA	NA	0.125129	rs35617677	6	XCR1	24623	intergenic	2.354	7	5	15	0	1	1
rs12415702	10	81748283	A	T	0.1402	NA	NA	NA	0.151142	rs12761299	17	RP11-479O17.7	5286	intergenic	2.354	6	5	14	1	1	1
rs377449803	12	133141372	C	T	0.1262	NA	NA	NA	0.120099	rs5023077	20	FBRSL1	0	intronic	2.354	7	4	5	1	1	0
rs17761985	17	43776787	C	T	0.2396	NA	NA	NA	0.9436	rs3785884	23	CRHR1:RP11-105N13.4	0:0	ncRNA_intronic	2.354	6	9	14	1	1	1
rs504963	19	49208865	G	A	0.4662	NA	NA	NA	0.888496	rs679574	28	FUT2	0	UTR3	2.354	NA	4	5	1	1	1
rs61351775	19	50866884	A	T	0.326	5.08538e-18	0.0779731	0.00901273	0.974217	rs1405655	29	NR1H2:NAPSA	0:0	intronic	2.354	5	5	15	1	1	1
rs1407027	20	6616872	G	T	0.1819	0.000173245	0.0442452	0.0117826	0.0685734	rs2876034	30	RP5-859D4.3	95032	intergenic	2.354	3a	5	15	0	0	1
rs111639464	12	113485191	A	G	0.1083	NA	NA	NA	0.0555388	rs4767025	19	RPS15AP32	6675	intergenic	2.353	7	5	14	1	1	0
rs113173628	17	43794899	C	T	0.2396	NA	NA	NA	0.9436	rs3785884	23	CRHR1:RP11-105N13.4	0:0	ncRNA_intronic	2.353	6	5	14	1	1	1
rs35893577	3	46292944	C	T	0.2167	NA	NA	NA	0.234262	rs1491957	6	CCR3	0	intronic	2.351	7	14	15	1	1	1
rs56141796	8	61447030	C	T	0.161	0.00325425	0.0346496	0.011775	0.312824	rs4403445	14	RAB2A	0	intronic	2.351	6	2	7	1	1	0
rs534205707	17	44296846	G	A	0.2416	NA	NA	NA	0.943409	rs3785884	23	KANSL1	0	intronic	2.351	NA	4	5	1	1	1
rs3899426	1	47340815	T	C	0.167	NA	NA	NA	0.326766	rs10890422	1	CYP4Z2P	0	ncRNA_intronic	2.35	7	14	15	0	1	1
rs2673052	3	45733827	T	A	0.4254	NA	NA	NA	0.0643469	rs73058468	6	SACM1L	0	intronic	2.35	6	2	5	1	1	1
rs11066473	12	113464209	G	A	0.3986	0.0332864	0.0185155	0.00869837	0.136498	rs4767025	19	RP1-71H24.1	8652	intergenic	2.35	7	5	15	0	1	1
rs4588023	17	43535952	C	T	0.2992	5.43292e-05	-0.0408741	0.0101269	0.131505	rs3785884	23	PLEKHM1:AC091132.1	0:0	ncRNA_intronic	2.35	7	4	5	1	1	1
rs62055879	17	43836578	G	A	0.2396	NA	NA	NA	0.9436	rs3785884	23	CRHR1:RP11-105N13.4	0:0	ncRNA_intronic	2.35	6	5	14	1	1	1
rs1392297	3	46143942	G	A	0.336	NA	NA	NA	0.420196	rs1392288	6	FLT1P1	39907	intergenic	2.349	5	5	15	0	1	1
rs6793850	3	46278647	T	G	0.4384	6.39022e-07	0.0443989	0.00891717	0.651371	rs1491957	6	CCR3	0	intronic	2.349	7	5	15	1	1	1
rs6442001	3	46547482	T	C	0.08847	NA	NA	NA	0.167266	rs35617677	6	RTP3	5042	intergenic	2.349	7	5	15	1	1	1
rs1993603	4	25429775	C	G	0.4453	0.000290655	-0.0329647	0.00909749	0.211478	rs7671107	9	ANAPC4	9654	intergenic	2.349	4	5	15	1	1	1
rs4722185	7	22832711	G	A	0.2097	0.0279592	-0.0231136	0.0105164	0.121482	rs717624	12	AC073072.7	19098	intergenic	2.349	7	5	15	0	1	1
rs2016160	1	47571601	G	A	0.3429	NA	NA	NA	0.095464	rs10890422	1	CYP4Z1:CYP4A22-AS1	0:0	ncRNA_intronic	2.348	NA	5	15	1	1	1
rs113676185	3	46286046	C	T	0.1322	0.00169977	-0.0492051	0.0156793	0.240714	rs3213480	6	CCR3	0	intronic	2.348	7	5	15	1	1	1
rs61862738	10	81422280	T	A	0.06958	8.17596e-05	0.0639381	0.0162313	0.345371	rs12761299	17	RP11-506M13.3	0	ncRNA_intronic	2.348	7	15	15	0	1	1
rs142822273	17	43706428	A	G	0.01491	NA	NA	NA	0.0564494	rs3785884	23	CRHR1-IT1:CRHR1:RP11-105N13.4	0:0:0	ncRNA_intronic	2.348	6	4	5	1	1	1
rs17652502	17	44094471	G	A	0.2416	5.76888e-14	-0.08317	0.0110698	0.943196	rs3785884	23	MAPT	0	intronic	2.348	1f	5	15	1	1	1
rs4643947	5	131780781	A	G	0.2256	0.0356697	0.0221452	0.010542	0.131644	rs4475253	10	C5orf56	0	intronic	2.347	7	4	5	1	1	1
rs7923669	10	81870713	G	A	0.3569	0.00690557	0.0241324	0.00893339	0.119032	rs12761299	17	RPL22P18	14983	intergenic	2.347	3a	1	15	0	1	1
rs2420148	5	130595408	C	A	0.4493	0.0450219	0.0197305	0.00984336	0.202407	rs246998	10	CDC42SE2	0	intergenic	2.346	7	4	15	1	1	1
rs11670504	19	10546771	A	G	0.2962	0.0219998	0.0202979	0.00886226	0.210324	rs34725611	27	PDE4A	0	intronic	2.346	5	3	15	1	1	0
rs34694804	3	46604221	C	CT	0.337	NA	NA	NA	0.0534944	rs3213480	6	LRRC2	0	intronic	2.344	NA	5	14	1	1	1
rs61859978	10	81886241	C	A	0.17	0.0336976	0.0286204	0.0134768	0.223597	rs12761299	17	RPL22P18	167	downstream	2.344	7	5	15	1	1	1
rs12361866	11	34438843	G	A	0.3668	2.61549e-06	0.0428115	0.00911094	0.521732	rs1157669	18	RP1-53C18.3	12346	intergenic	2.344	5	2	15	0	1	1
rs9738068	12	133138716	C	G	0.2793	3.02127e-07	0.0515828	0.0100706	0.447896	rs5023077	20	FBRSL1	0	intronic	2.344	4	1	5	1	1	0
rs531160164	17	43797157	TA	T	0.2396	NA	NA	NA	0.9436	rs3785884	23	CRHR1:RP11-105N13.4	0:0	ncRNA_intronic	2.344	NA	5	14	1	1	1
rs201874160	17	66007548	TTTTG	T	0.2266	NA	NA	NA	0.362941	rs12602210	25	RP11-855A2.5	15000	intergenic	2.344	NA	1	15	0	1	1
rs13096307	3	46246953	C	T	0.09245	NA	NA	NA	1	rs35617677	6	CCR3:CCR1	0:0	intronic	2.343	1f	1	15	1	1	1
rs113875983	11	34517970	T	C	0.1123	NA	NA	NA	0.11865	rs1157669	18	ELF5	0	intronic	2.343	4	5	15	1	1	1
rs10787458	10	81583402	C	T	0.1243	NA	NA	NA	0.1332	rs12761299	17	RP11-773D16.1	0	ncRNA_intronic	2.342	6	5	15	0	1	1
rs900327	3	45653436	G	A	0.3231	NA	NA	NA	0.0508231	rs79939301	6	LIMD1	0	intronic	2.34	4	2	7	1	1	1
rs62280720	3	101141853	A	C	0.1163	0.0100542	0.0312969	0.012159	0.0661826	rs17412601	7	SENP7	0	intronic	2.34	7	5	15	1	1	1
rs11201099	10	81758061	G	A	0.2018	0.00109291	0.0331097	0.0101394	0.213029	rs12761299	17	RP11-479O17.7	15064	intergenic	2.34	7	14	15	0	1	1
rs55653937	17	44316076	G	T	0.2425	4.04866e-09	-0.0738556	0.0125558	0.938098	rs3785884	23	RP11-259G18.2	4895	intergenic	2.34	7	5	15	0	1	1
rs5821446	17	65962538	AT	A	0.2296	NA	NA	NA	0.394996	rs12602210	25	BPTF	0	intronic	2.34	NA	4	4	1	1	1
rs2213292	3	46360607	C	T	0.3022	NA	NA	NA	0.316082	rs1491957	6	UQCRC2P1	7193	intergenic	2.339	6	2	15	0	1	1
rs6863213	5	131575932	C	T	0.4185	NA	NA	NA	0.130255	rs4475253	10	P4HA2	0	intronic	2.339	6	5	15	1	1	1
rs2286499	7	22857477	T	C	0.3748	0.000177774	-0.0331856	0.00885264	0.303468	rs717624	12	TOMM7	0	intronic	2.339	NA	4	4	1	1	1
rs148982313	10	81349633	C	T	0.06958	1.61737e-05	0.0697342	0.0161719	0.345371	rs12761299	17	MBL3P	4999	intergenic	2.339	7	14	15	0	1	1
rs2782002	10	81537176	A	T	0.2028	NA	NA	NA	0.277767	rs12761299	17	RP11-119F19.2	11090	intergenic	2.339	6	5	15	0	1	1
rs7797970	7	22840056	C	T	0.2783	NA	NA	NA	0.0761453	rs717624	12	TOMM7	12194	intergenic	2.338	7	5	15	0	1	1
rs9822318	3	101136274	C	T	0.4115	0.00622064	-0.0236206	0.00863352	0.217125	rs17412601	7	SENP7	0	intronic	2.337	5	4	15	1	1	1
rs144551796	10	81273633	G	A	0.0328	NA	NA	NA	0.0667851	rs12761299	17	EIF5AL1	0	UTR3	2.337	5	5	15	1	1	1
rs3012910	10	81480303	C	T	0.1153	NA	NA	NA	0.066854	rs12761299	17	RP11-119F19.2	0	ncRNA_intronic	2.337	7	5	15	1	1	1
rs34195569	17	43833921	G	A	0.2396	1.02125e-13	-0.0820452	0.0110304	0.9436	rs3785884	23	CRHR1:RP11-105N13.4	0:0	ncRNA_intronic	2.337	5	5	14	1	1	1
rs534145818	17	44367939	G	A	0.2346	NA	NA	NA	0.908007	rs3785884	23	ARL17B	0	intronic	2.337	NA	4	15	1	1	1
rs7904954	10	81758995	A	G	0.3976	0.00055881	0.0295284	0.00855683	0.164224	rs12761299	17	RP11-479O17.7	15998	intergenic	2.336	6	13	15	0	1	1
rs17577954	17	44209628	T	C	0.2406	1.94711e-09	-0.073998	0.0123286	0.948571	rs3785884	23	KANSL1	0	intronic	2.336	6	4	5	1	1	1
rs113172526	10	81841421	C	CA	0.08946	NA	NA	NA	0.243122	rs12761299	17	TMEM254	0	intronic	2.335	NA	4	5	1	1	1
rs76239460	10	81723227	C	T	0.07058	7.51142e-06	0.0710815	0.0158712	0.348995	rs12761299	17	SFTPD	0	intronic	2.333	7	9	15	1	1	1
rs62054424	17	43819384	G	A	0.2396	1.25156e-08	-0.0697535	0.0122535	0.9436	rs3785884	23	CRHR1:RP11-105N13.4	0:0	ncRNA_intronic	2.333	5	5	14	1	1	1
rs1058480	12	113449116	G	C	0.3579	0.000142409	0.038261	0.0100582	0.393523	rs4767025	19	RP1-71H24.1:OAS2	0:0	ncRNA_intronic	2.332	5	4	9	1	1	1
rs12917851	16	89208407	T	A	0.1362	NA	NA	NA	0.650941	rs117169628	22	ACSF3	0	intronic	2.332	2b	4	4	1	1	1
rs4767040	12	113374017	G	C	0.3668	1.15095e-13	0.0684541	0.00922275	0.906683	rs4767025	19	RP1-71H24.1	0	ncRNA_intronic	2.331	1f	5	15	1	1	0
rs2843996	21	34711448	G	A	0.2903	3.28012e-06	-0.0456892	0.00982045	0.210191	rs2834168	31	IFNAR1	0	intronic	2.331	7	2	5	1	1	1
rs33766	3	45280065	C	A	0.4682	NA	NA	NA	0.0884995	rs73058468	6	TMEM158	12294	intergenic	2.33	7	5	14	0	1	1
rs370721214	8	61460189	C	T	0.1332	NA	NA	NA	0.274793	rs4403445	14	RAB2A	0	intronic	2.33	7	5	5	1	1	0
rs2531750	3	45799599	G	C	0.1938	0.0221476	0.0304434	0.0133067	0.0529796	rs141045534	6	SLC6A20	0	UTR3	2.329	7	4	15	1	1	1
rs367895173	8	61460181	C	T	0.1332	NA	NA	NA	0.274793	rs4403445	14	RAB2A	0	intronic	2.329	6	5	5	1	1	0
rs148464081	10	81334130	A	T	0.06958	NA	NA	NA	0.345371	rs12761299	17	MBL3P	7923	intergenic	2.329	7	9	15	0	1	1
rs139077859	17	44335579	G	A	0.2087	NA	NA	NA	0.782751	rs3785884	23	RP11-259G18.3	1337	intergenic	2.329	5	5	15	0	1	1
rs9977675	21	35231353	T	C	0.3062	0.000752047	0.0335023	0.00994174	0.16725	rs111585689	31	AP000304.12:ITSN1	0:0	intronic	2.329	5	4	15	1	1	1
rs78380307	3	46174331	T	C	0.1213	NA	NA	NA	0.561689	rs35617677	6	FLT1P1	9518	intergenic	2.328	5	2	15	0	1	1
rs2431304	5	130726142	C	T	0.2266	0.00180023	0.0328275	0.0105171	0.525944	rs246998	10	CDC42SE2	0	intronic	2.328	6	4	5	1	1	1
rs56317427	10	81861934	T	C	0.08549	0.000369791	0.0516829	0.0145146	0.266573	rs12761299	17	TMEM254	9620	intergenic	2.328	7	5	15	1	1	1
rs2684670	17	43574016	A	G	0.2386	NA	NA	NA	0.917828	rs3785884	23	LRRC37A4P	4668	intergenic	2.328	7	5	15	1	1	1
rs17132318	5	131357411	G	C	0.1113	0.00201241	0.046623	0.0150962	0.458575	rs246998	10	AC034228.2	8518	intergenic	2.327	5	5	14	1	1	1
rs3837088	7	99707266	CAT	C	0.175	NA	NA	NA	0.123842	rs2897075	13	AP4M1:TAF6	0:0	intronic	2.327	NA	4	4	1	1	1
rs12940792	17	43492357	C	T	0.1968	2.52425e-09	-0.0688528	0.0115527	0.674667	rs3785884	23	ARHGAP27	0	intronic	2.327	5	5	15	1	1	1
rs2316951	17	44139083	G	C	0.2416	6.84916e-14	-0.0829724	0.0110767	0.943196	rs3785884	23	KANSL1	0	intronic	2.327	1f	4	5	1	1	1
rs575651078	10	81509771	C	T	0.06759	NA	NA	NA	0.338183	rs12761299	17	RP11-119F19.2	0	ncRNA_intronic	2.326	NA	5	15	0	1	0
rs11276875	17	43732780	C	CCCCTATGT	0.2763	NA	NA	NA	0.769379	rs3785884	23	CRHR1:RP11-105N13.4	0:0	ncRNA_intronic	2.326	NA	5	14	1	1	1
rs4682816	3	46487775	C	G	0.4274	0.00116714	-0.0293587	0.00904236	0.165411	rs1491957	6	LTF	0	intronic	2.325	5	4	15	1	1	1
rs6038487	20	6407136	G	T	0.2515	0.0033874	0.030125	0.0102809	0.119656	rs2876034	30	CASC20	20233	intergenic	2.325	5	7	15	0	0	1
rs34401592	5	130676380	CT	C	0.3231	NA	NA	NA	0.320825	rs246998	10	CDC42SE2	0	intronic	2.324	NA	4	15	1	1	1
rs11717638	3	101505468	A	G	0.331	4.153e-13	-0.0668433	0.00921916	1	rs17412601	7	NXPE3	0	intronic	2.323	6	4	4	1	1	1
rs4253519	10	81372687	G	A	0.2604	NA	NA	NA	0.0768819	rs12761299	17	SFTPA1	0	intronic	2.323	5	5	15	1	1	1
rs726014	10	81708744	T	C	0.1064	7.65677e-08	0.0654493	0.0121765	0.55451	rs12761299	17	MBL1P:SFTPD	0:0	ncRNA_intronic	2.323	NA	5	15	1	1	1
rs10865940	3	46350367	T	C	0.3022	NA	NA	NA	0.316082	rs1491957	6	UQCRC2P1	1714	intergenic	2.322	6	5	15	0	1	1
rs9851395	3	101204870	G	A	0.4115	0.00847104	-0.0227016	0.00862295	0.217125	rs17412601	7	SENP7	0	intronic	2.322	7	1	5	1	1	1
rs62063783	17	44059215	C	T	0.2406	4.04048e-14	-0.0834542	0.0110394	0.948571	rs3785884	23	MAPT	0	intronic	2.322	5	4	15	1	1	1
rs62023285	17	44611778	T	C	0.494	NA	NA	NA	0.235481	rs3785884	23	LRRC37A2:ARL17A	0:0	intronic	2.322	NA	5	15	1	1	0
rs3091338	5	131402738	C	T	0.3887	8.03744e-05	-0.0355944	0.00902661	0.141977	rs246998	10	IL3	3840	intergenic	2.321	1f	5	15	1	1	1
rs3751312	12	133147182	C	T	0.1412	0.0332273	-0.0260468	0.0122324	0.117303	rs5023077	20	FBRSL1	0	intronic	2.321	NA	3	5	1	1	0
rs62063306	17	44050395	C	A	0.2406	2.43839e-14	-0.0841915	0.0110414	0.948571	rs3785884	23	MAPT	0	UTR5	2.321	5	4	15	1	1	1
rs2742426	3	45735901	G	A	0.4364	NA	NA	NA	0.0676204	rs73058468	6	SACM1L	0	intronic	2.32	4	2	5	1	1	1
rs10887294	10	81747337	T	C	0.03479	0.000206696	0.0700163	0.0188688	0.146957	rs12761299	17	RP11-479O17.7	4340	intergenic	2.32	5	5	14	1	1	1
rs208683	11	34455975	T	C	0.163	3.40261e-06	0.052704	0.0113467	0.182075	rs1157669	18	CIR1P3	2778	intergenic	2.32	NA	5	15	1	1	1
rs566584286	17	44113787	T	TG	0.2406	NA	NA	NA	0.948571	rs3785884	23	KANSL1	0	intronic	2.32	NA	4	4	1	1	1
rs62055494	17	43953016	C	T	0.2406	4.90675e-09	-0.0713643	0.0121984	0.938457	rs3785884	23	MAPT-AS1	0	ncRNA_intronic	2.319	7	13	14	0	1	1
3:45219349:A:AATAG	3	45219349	A	AATAG	0.2117	NA	NA	NA	0.0748058	rs73058468	6	RPS24P8	17681	NA	2.318	NA	5	15	0	0	1
rs71970	5	131324119	T	G	0.1889	2.22775e-07	-0.0567709	0.0109612	0.915715	rs246998	10	ACSL6	0	intronic	2.318	5	4	15	1	1	1
rs62073155	17	44333121	G	A	0.2416	4.19377e-08	-0.0742332	0.01354	0.932659	rs3785884	23	RP11-259G18.3	3795	intergenic	2.318	6	5	15	0	1	1
rs1321450	20	6576904	C	T	0.2227	0.000604518	0.0349544	0.010192	0.156697	rs2876034	30	CASC20	67797	intergenic	2.317	5	1	15	0	0	0
rs6704068	1	47575691	G	A	0.341	NA	NA	NA	0.0967903	rs10890422	1	CYP4Z1:CYP4A22-AS1	0:0	ncRNA_intronic	2.316	6	5	15	1	1	1
rs62057157	17	43905313	G	C	0.2396	4.49413e-14	-0.0837133	0.011094	0.9436	rs3785884	23	CRHR1	0	intronic	2.316	5	5	14	1	1	0
rs13059633	3	45415345	G	C	0.3956	1.36899e-07	-0.0494071	0.00937629	0.0738369	rs73058468	6	LARS2	14652	intergenic	2.315	5	5	15	0	1	1
rs113208181	8	61110309	CTA	C	0.3976	NA	NA	NA	0.112047	rs4403445	14	CA8	0	intronic	2.315	NA	5	15	1	1	1
rs657075	5	131430118	G	A	0.1252	NA	NA	NA	0.529999	rs246998	10	snoZ6	14291	intergenic	2.314	5	5	15	0	1	1
rs33977858	7	99813988	CAG	C	0.2684	NA	NA	NA	0.211048	rs2897075	13	STAG3:GATS:GATS	0:0:0	ncRNA_intronic	2.314	NA	5	5	1	1	0
rs3776007	5	130875085	C	G	0.2247	0.0478876	-0.0230652	0.0116587	0.538416	rs246998	10	RAPGEF6:CTC-432M15.3	0:0	intronic	2.313	1d	4	5	1	1	1
rs156034	5	131527714	C	T	0.1809	NA	NA	NA	0.37513	rs246998	10	P4HA2-AS1:P4HA2	0:0	ncRNA_intronic	2.313	7	4	5	1	1	1
rs201665028	7	99626787	C	CAAAAAAAA	0.2863	NA	NA	NA	0.261695	rs2897075	13	ZKSCAN1	0	intronic	2.313	NA	4	4	1	1	1
rs76682818	21	35346350	T	C	0.1024	NA	NA	NA	0.604096	rs111585689	31	LINC00649	0	ncRNA_exonic	2.313	7	4	5	0	0	1
rs12054373	3	46044807	C	G	0.3718	0.00478884	-0.0340354	0.0120654	0.48	rs1392288	6	FYCO1	7490	intergenic	2.312	6	5	15	1	1	1
rs2114299	3	101318026	T	G	0.4791	NA	NA	NA	0.111367	rs17412601	7	RP11-454H13.1	60	downstream	2.312	NA	1	5	1	1	1
rs186408	4	25391584	G	A	0.1133	1.10301e-05	-0.0590199	0.0134261	0.332194	rs7671107	9	ANAPC4	0	intronic	2.312	7	4	5	1	1	1
rs570824030	21	34609388	G	A	0.2117	NA	NA	NA	0.13724	rs2834154	31	IFNAR2	0	intronic	2.312	NA	3	5	1	1	1
rs4665885	2	26840125	G	C	0.2455	6.64851e-05	-0.0395329	0.00991165	0.425065	rs732990	4	CIB4	0	intronic	2.311	5	5	14	1	1	1
rs2856762	3	46413334	C	T	0.09245	NA	NA	NA	0.505039	rs35617677	6	RP11-24F11.2:CCR5	0:0	ncRNA_intronic	2.311	5	1	14	1	1	1
rs571667294	17	44266975	G	A	0.2117	NA	NA	NA	0.819262	rs3785884	23	KANSL1	0	intronic	2.311	NA	1	7	1	1	1
rs113434679	17	44126765	C	A	0.2028	NA	NA	NA	0.743799	rs3785884	23	KANSL1	0	intronic	2.31	6	4	4	1	1	1
rs12536091	7	22828200	G	C	0.1879	5.32706e-05	0.0467604	0.0115721	0.223471	rs717624	12	AC073072.7	14587	intergenic	2.309	7	5	15	0	1	1
rs10758203	9	33421420	G	A	0.3032	1.83908e-06	-0.044188	0.00926306	0.100544	rs11790730	15	RP11-311H10.4	11473	intergenic	2.309	7	5	15	0	1	1
rs55780945	17	44040120	C	T	0.2406	6.73761e-14	-0.0828716	0.01106	0.948571	rs3785884	23	MAPT	0	intronic	2.309	7	4	14	1	1	1
rs11032723	11	34508851	G	C	0.4036	1.16829e-08	0.052014	0.0091184	0.307858	rs1157669	18	ELF5	0	intronic	2.308	5	13	15	1	1	1
rs272860	5	131684175	G	C	0.4165	NA	NA	NA	0.316601	rs4475253	10	AC034220.3	0	ncRNA_intronic	2.307	7	4	5	1	1	1
rs11671605	19	4705508	A	G	0.1998	6.66297e-05	-0.0447571	0.0112229	0.0521473	rs35574495	26	DPP9	0	intronic	2.307	4	2	4	1	1	1
rs577589101	3	46334399	G	GA	0.08151	NA	NA	NA	0.619168	rs35617677	6	UQCRC2P1	17682	intergenic	2.306	NA	5	15	0	1	1
rs35937775	3	46457272	C	T	0.3171	3.90376e-07	0.0482176	0.00950364	0.360798	rs1491957	6	CCRL2	2783	intergenic	2.306	5	4	15	1	1	1
rs13319827	3	101094124	C	T	0.4115	0.00711114	-0.0233447	0.00867318	0.217125	rs17412601	7	SENP7	0	intronic	2.306	7	4	5	1	1	1
rs148580937	8	61352261	C	T	0.1511	0.000866928	0.0393082	0.0118025	0.315601	rs4403445	14	RP11-163N6.2	0	ncRNA_intronic	2.306	7	9	15	0	1	0
rs560224320	17	65922108	CTTTTTTTTTTTTTT	C	0.166	NA	NA	NA	0.13296	rs12602210	25	BPTF	0	intronic	2.306	NA	4	4	1	0	1
rs1097607	1	47261780	C	T	0.05368	NA	NA	NA	0.0789612	rs10890422	1	CYP4B1	0	intergenic	2.305	6	5	15	1	1	1
rs1583769	1	48194595	A	C	0.1968	NA	NA	NA	0.439599	rs12567716	1	RP11-543D5.1	25539	intergenic	2.305	6	7	14	0	0	1
rs10788467	10	81894770	G	A	0.1759	NA	NA	NA	0.0754061	rs12761299	17	PLAC9	0	intronic	2.304	6	1	14	1	1	1
rs11146914	12	133107524	C	T	0.4026	0.0481502	0.0203858	0.0103165	0.187586	rs5023077	20	FBRSL1	0	intronic	2.304	5	3	5	1	1	0
rs9303523	17	43976684	T	C	0.3638	1.62012e-07	-0.0489832	0.00935087	0.518552	rs3785884	23	MAPT	0	intronic	2.304	5	5	13	1	1	1
rs550396226	17	43996716	GC	G	0.2396	NA	NA	NA	0.9436	rs3785884	23	MAPT	0	intronic	2.304	NA	5	14	1	1	1
rs17575850	17	44144387	C	A	0.2406	3.87462e-14	-0.0837672	0.0110728	0.948571	rs3785884	23	KANSL1	0	intronic	2.304	6	3	4	1	1	1
rs2732660	17	44272679	G	C	0.2416	3.55955e-09	-0.0739392	0.0125247	0.943409	rs3785884	23	KANSL1:KANSL1-AS1	0:0	ncRNA_intronic	2.304	NA	1	5	1	1	1
rs13096323	3	101461177	T	C	0.335	NA	NA	NA	0.958364	rs17412601	7	CEP97	0	intronic	2.303	6	5	5	1	1	1
rs35788011	3	46468543	GAA	G	0.1064	NA	NA	NA	0.464696	rs35617677	6	LTF	8592	intergenic	2.302	NA	2	15	1	1	1
rs17622656	5	131820997	G	A	0.3509	0.0110076	-0.0241503	0.00949879	0.263622	rs4475253	10	IRF1	0	intronic	2.302	1f	4	4	1	1	1
rs112116311	17	43989898	T	G	0.2396	9.87532e-14	-0.0823426	0.0110638	0.9436	rs3785884	23	MAPT	0	intronic	2.302	5	4	9	1	1	1
rs72845278	17	65877076	C	T	0.4851	NA	NA	NA	0.148071	rs12602210	25	BPTF	0	intronic	2.302	6	4	5	1	0	1
rs200269946	8	61461799	C	T	0.161	NA	NA	NA	0.312824	rs4403445	14	RAB2A	0	intronic	2.301	7	5	5	1	1	0
rs62062772	17	44020314	C	T	0.2396	3.55381e-09	-0.0725042	0.0122811	0.9436	rs3785884	23	MAPT	0	intronic	2.301	4	2	14	1	1	1
rs1468241	17	44196153	A	G	0.2406	2.29951e-09	-0.0736058	0.0123188	0.948571	rs3785884	23	KANSL1	0	intronic	2.301	NA	2	7	1	1	1
rs4785603	16	89273515	C	T	0.1839	0.0348156	-0.0258166	0.0122325	0.0542052	rs117169628	22	SLC22A31	5442	intergenic	2.3	5	5	14	1	1	1
rs1405781	3	101252103	G	A	0.2078	0.0143885	0.0250404	0.0102314	0.100255	rs17412601	7	FAM172BP	9371	intergenic	2.299	NA	2	15	0	1	1
rs2090116	4	25374371	T	G	0.3459	0.0140475	-0.0227369	0.00925751	0.170014	rs7671107	9	ZCCHC4	2365	intergenic	2.299	2b	5	5	1	1	1
rs156046	5	131492723	C	A	0.1829	NA	NA	NA	0.37091	rs246998	10	AC063976.2	6572	intergenic	2.299	NA	2	15	0	1	1
rs62062265	17	44090035	C	G	0.2406	5.95408e-14	-0.0831541	0.0110738	0.948571	rs3785884	23	MAPT	0	intronic	2.299	5	4	15	1	1	1
rs199501	17	44862613	G	A	0.2525	NA	NA	NA	0.68709	rs3785884	23	WNT3	0	intronic	2.299	1f	5	14	1	1	1
rs788403	19	50857975	A	G	0.4423	3.54081e-05	0.0449284	0.0108639	0.335964	rs1405655	29	NR1H2	0	intronic	2.299	NA	5	15	1	1	1
rs3805668	5	131646588	G	A	0.08847	1.15258e-05	0.0681734	0.0155421	0.284007	rs246998	10	SLC22A4	0	intronic	2.298	5	2	15	1	1	1
rs17078577	3	46121526	G	A	0.4245	NA	NA	NA	0.228933	rs1392288	6	XCR1	52291	intergenic	2.296	7	5	15	0	1	1
rs12635128	3	101360587	G	A	0.33	NA	NA	NA	0.904469	rs17412601	7	Y_RNA	5677	intergenic	2.296	4	5	15	1	1	1
rs181872249	10	81578077	A	G	0.04871	0.0154272	0.0718215	0.0296514	0.0632393	rs12761299	17	RP11-773D16.1	0	ncRNA_intronic	2.296	6	5	15	0	1	1
rs11079723	17	43841729	T	C	0.2406	2.1284e-14	-0.0844594	0.0110511	0.938219	rs3785884	23	CRHR1:RP11-105N13.4	0:0	ncRNA_intronic	2.296	1f	5	14	1	1	0
rs9809868	3	45740410	A	G	0.4364	NA	NA	NA	0.0676204	rs73058468	6	SACM1L	0	intronic	2.295	6	4	5	1	1	1
rs9852782	3	101212304	C	T	0.4115	0.00784164	-0.0229557	0.00863383	0.217125	rs17412601	7	SENP7	0	intronic	2.295	6	4	5	1	1	1
rs246840	5	131464524	A	G	0.2117	NA	NA	NA	0.407228	rs246998	10	AC063976.1	18659	intergenic	2.295	5	5	15	0	1	1
rs10957137	8	61379221	C	T	0.2346	0.00115105	0.0351853	0.0108238	0.485362	rs4403445	14	RP11-163N6.2	0	ncRNA_intronic	2.295	7	5	15	0	1	1
rs565594436	12	133141132	A	T	0.3748	NA	NA	NA	0.461612	rs5023077	20	FBRSL1	0	intronic	2.295	NA	4	5	1	1	0
rs7664017	4	25247532	C	G	0.4533	3.55361e-05	-0.0363833	0.00879941	0.119535	rs7671107	9	PI4K2B	0	intronic	2.294	4	1	15	1	1	1
rs112813897	17	44196799	G	A	0.2406	2.59075e-09	-0.0733243	0.0123118	0.948571	rs3785884	23	KANSL1	0	intronic	2.294	7	5	5	1	1	1
rs10478996	5	131214204	A	G	0.2545	NA	NA	NA	0.467452	rs246998	10	ACSL6:AC034228.7	0:0	ncRNA_intronic	2.293	5	14	15	1	1	1
rs75470588	12	113490129	A	G	0.1034	0.0150326	-0.0341492	0.014044	0.0597226	rs4767025	19	RPS15AP32	1737	intergenic	2.293	4	2	14	1	1	1
rs56252897	7	99684271	C	A	0.09642	0.00861326	0.0444803	0.0169318	0.167735	rs2897075	13	COPS6	2305	intergenic	2.291	7	5	5	1	1	1
rs145054389	9	136261328	G	A	0.02584	0.0022725	0.133042	0.0435904	0.0887814	rs550057	16	C9orf96	0	intronic	2.291	7	5	15	1	1	1
rs143331068	17	44210247	T	TGCAGTGAGCCATCATCATA	0.2406	NA	NA	NA	0.948571	rs3785884	23	KANSL1	0	intronic	2.291	NA	4	5	1	1	1
rs2317366	3	100812126	G	A	0.3549	0.00533982	0.0252923	0.00907907	0.0963497	rs17412601	7	ACTR3P3	69811	intergenic	2.29	6	5	15	0	1	1
rs8180033	3	101405996	G	T	0.1909	0.000228241	0.038696	0.0104995	0.125141	rs17412601	7	RPL24	369	upstream	2.29	5	1	1	1	1	0
rs4790941	17	65977132	G	A	0.2247	0.000256197	0.0376573	0.0103002	0.394551	rs12602210	25	BPTF	0	intronic	2.29	NA	4	5	1	1	1
rs33998492	3	46273598	G	A	0.07753	NA	NA	NA	0.811558	rs35617677	6	CCR3	0	intronic	2.289	6	5	15	1	1	1
rs10804837	3	101135380	C	T	0.4115	0.00807449	-0.0228798	0.00863734	0.217125	rs17412601	7	SENP7	0	intronic	2.289	5	4	15	1	1	1
rs150882142	3	101400695	AAAAC	A	0.328	NA	NA	NA	0.920639	rs17412601	7	RPL24	0	intronic	2.289	NA	3	4	1	1	0
rs2098709	19	49187669	G	A	0.3936	0.0166607	-0.0238855	0.00997678	0.341948	rs679574	28	RN7SL345P	105	downstream	2.289	2b	2	15	0	1	1
rs7523973	1	48189631	G	A	0.1799	0.00409187	-0.0301476	0.0105008	0.470806	rs12567716	1	RP11-543D5.1	20575	intergenic	2.288	5	5	13	0	0	1
rs34127208	3	46103680	G	T	0.1223	NA	NA	NA	0.540859	rs35617677	6	XCR1	34445	intergenic	2.287	3a	5	15	0	1	1
rs114154294	3	145505226	T	G	0.01093	0.0460792	0.0917946	0.04602	0.0712153	rs186910	8	RPL21P39	36817	intergenic	2.287	6	5	15	0	0	1
rs111421603	5	131701410	AGTGGC	A	0.08847	NA	NA	NA	0.284007	rs246998	10	AC034220.3	0	ncRNA_intronic	2.287	NA	2	5	1	1	1
rs12826594	12	133110017	G	T	0.3221	NA	NA	NA	0.274185	rs5023077	20	FBRSL1	0	intronic	2.287	4	4	5	1	1	0
rs571854911	17	43573231	C	G	0.2396	NA	NA	NA	0.92274	rs3785884	23	PLEKHM1	5115	intergenic	2.287	6	5	15	1	1	1
rs76276554	17	66117318	A	C	0.1809	NA	NA	NA	0.332515	rs12602210	25	LRRC37A16P	4599	intergenic	2.287	6	4	5	0	1	1
rs71588898	1	77926408	AT	A	0.2545	NA	NA	NA	0.163909	rs7515509	2	AK5	0	intronic	2.286	NA	5	15	1	0	1
rs1994488	3	45992977	C	G	0.4066	0.00737693	-0.0259468	0.00968405	0.202301	rs1392288	6	FYCO1	0	intronic	2.286	5	4	4	1	1	1
rs2275191	10	81815889	T	C	0.4324	0.000744699	0.0290093	0.00860154	0.12496	rs12761299	17	TMEM254-AS1	0	ncRNA_intronic	2.286	7	5	15	0	1	1
rs9651978	12	133025909	T	C	0.4871	0.0359214	-0.0196733	0.009378	0.138028	rs5023077	20	RP11-503G7.1	7836	intergenic	2.285	7	5	14	0	1	1
rs28609796	17	65855104	T	A	0.2177	0.000194636	0.0467973	0.0125601	0.417128	rs12602210	25	BPTF	0	intronic	2.285	7	5	5	1	1	1
rs34079335	3	46485959	C	CT	0.338	NA	NA	NA	0.189266	rs3213480	6	LTF	0	intronic	2.284	NA	4	15	1	1	1
rs17691328	17	43955487	C	T	0.2396	4.3664e-09	-0.0719004	0.0122495	0.933274	rs3785884	23	MAPT-AS1	0	ncRNA_intronic	2.284	1f	9	14	0	1	1
rs1166710	1	78334629	T	A	0.2575	NA	NA	NA	0.118466	rs7515509	2	FAM73A	0	intronic	2.283	5	5	5	1	1	0
rs62131887	19	10587596	C	T	0.2376	0.017732	0.0262208	0.0110582	0.192733	rs34725611	27	PDE4A	7290	intergenic	2.283	7	5	5	1	1	0
rs2449822	3	101017618	T	G	0.2008	0.00833667	-0.0269542	0.0102172	0.0871624	rs17412601	7	IMPG2	0	intronic	2.282	NA	5	15	1	1	1
rs4505676	3	101150550	C	T	0.171	NA	NA	NA	0.0833485	rs17412601	7	SENP7	0	intronic	2.281	6	5	15	1	1	1
16:89154118:C:T	16	89154118	T	C	0.4294	NA	NA	NA	0.0502847	rs117169628	22	ACSF3	664	upstream	2.281	NA	5	14	1	1	1
rs1230090	17	43468865	A	G	0.2992	2.80216e-07	0.0462625	0.00900698	0.106786	rs3785884	23	ARHGAP27	2409	intergenic	2.281	5	5	5	1	1	1
rs35827293	3	46338010	TCA	T	0.4861	NA	NA	NA	0.234192	rs3213480	6	UQCRC2P1	14071	intergenic	2.28	NA	2	15	0	1	1
rs10900806	5	131742546	C	T	0.2406	2.46087e-05	-0.0406332	0.00963247	0.096449	rs246998	10	C5orf56	3781	intergenic	2.28	6	5	15	1	1	1
7:22919578:A:T	7	22919578	A	T	0.2654	NA	NA	NA	0.0740309	rs717624	12	AC005682.6	0	ncRNA_intronic	2.28	6	5	15	0	1	1
rs113718252	10	81635449	C	G	0.1869	NA	NA	NA	0.339172	rs12761299	17	CTSLP6	1789	intergenic	2.28	7	14	15	0	1	0
rs2696570	17	44237790	G	A	0.2406	2.55419e-09	-0.0735654	0.0123474	0.948571	rs3785884	23	KANSL1	0	intronic	2.28	NA	3	7	1	1	1
rs13073976	3	46286663	T	C	0.07654	NA	NA	NA	0.691658	rs35617677	6	CCR3	0	intronic	2.279	6	5	15	1	1	1
rs2254402	10	81654948	T	C	0.3956	0.00184871	0.0300167	0.00964075	0.15312	rs12761299	17	PGGT1BP2	2016	intergenic	2.279	6	13	15	0	1	1
rs113287665	16	89157569	CG	C	0.4553	NA	NA	NA	0.0912071	rs117169628	22	ACSF3	0	intronic	2.279	NA	5	13	1	1	1
rs8103246	19	10432922	A	G	0.08648	NA	NA	NA	0.0517868	rs34725611	27	RAVER1	0	intronic	2.279	2b	3	4	1	1	0
rs1706722	17	43684094	T	C	0.2425	NA	NA	NA	0.937857	rs3785884	23	RPS26P8	1814	intergenic	2.278	NA	14	15	0	1	1
rs67824186	19	49170068	A	G	0.3807	NA	NA	NA	0.307625	rs679574	28	SEC1P:NTN5	0:0	ncRNA_intronic	2.278	7	5	15	1	1	1
rs1275952	2	26883355	A	G	0.3708	0.0297677	0.0202936	0.00933827	0.173569	rs732990	4	AC015977.6	10766	intergenic	2.277	NA	5	9	0	1	1
rs56159231	17	43556862	C	T	0.1958	NA	NA	NA	0.717892	rs3785884	23	PLEKHM1	0	intronic	2.277	7	5	5	1	1	1
rs34161138	3	101510388	T	C	0.331	5.39377e-13	-0.0665423	0.00922279	1	rs17412601	7	NXPE3	0	intronic	2.276	7	4	4	1	1	1
rs28627543	7	99059950	G	A	0.1143	NA	NA	NA	0.0506242	rs2897075	13	PTCD1:ATP5J2-PTCD1:ATP5J2	0:0:0	intronic	2.276	7	4	5	1	1	1
rs145772406	16	89223694	G	GA	0.2962	NA	NA	NA	0.203126	rs117169628	22	ACSF3	1439	intergenic	2.276	NA	5	15	1	1	1
rs2463523	17	43671737	A	C	0.2624	NA	NA	NA	0.856784	rs3785884	23	RP11-707O23.5	6497	intergenic	2.276	5	5	15	0	1	1
rs1726787	19	50902331	T	C	0.07058	8.80596e-05	0.0552178	0.0140814	0.177944	rs1405655	29	POLD1	0	intronic	2.276	5	4	5	1	1	1
rs2270107	7	22862183	G	A	0.331	0.000924493	-0.0301735	0.00910885	0.248771	rs717624	12	TOMM7	0	intronic	2.275	NA	1	1	1	1	1
rs147353244	8	61303777	G	GA	0.1461	NA	NA	NA	0.270482	rs4403445	14	RP11-163N6.2	0	ncRNA_intronic	2.275	NA	5	15	0	1	1
rs540548105	17	44220790	A	G	0.2416	NA	NA	NA	0.943409	rs3785884	23	KANSL1	0	intronic	2.275	NA	4	5	1	1	1
rs535500019	10	81461302	G	A	0.04076	NA	NA	NA	0.130765	rs12761299	17	RP11-119F19.2	0	ncRNA_intronic	2.274	NA	5	15	1	0	0
rs635634	9	136155000	C	T	0.1849	8.65255e-17	0.089423	0.0107454	0.584233	rs550057	16	ABO	4382	intergenic	2.272	NA	2	14	0	1	1
rs4782330	16	89170064	C	T	0.2386	0.00416405	-0.0277043	0.00966838	0.382289	rs117169628	22	ACSF3	0	intronic	2.272	NA	3	4	1	1	1
rs62055518	17	43956505	A	C	0.2396	1.01082e-13	-0.0821848	0.0110471	0.9436	rs3785884	23	MAPT-AS1	0	ncRNA_intronic	2.271	7	14	14	0	1	1
rs9844499	3	45880730	A	G	0.07356	0.000348279	-0.0571444	0.0159779	0.0512074	rs77116118	6	LZTFL1	0	intronic	2.27	7	4	5	1	1	1
rs28435470	12	133067473	G	A	0.3638	5.62375e-06	0.0453522	0.00998932	0.252314	rs5023077	20	FBRSL1	0	intronic	2.27	4	1	1	1	1	1
rs541175865	17	44360168	C	G	0.2008	NA	NA	NA	0.757347	rs3785884	23	ARL17B	0	intronic	2.269	NA	5	15	1	1	1
rs237690	20	6282430	C	T	0.4573	0.0020767	0.0278182	0.00903471	0.0846307	rs2876034	30	AL109618.1	72834	intergenic	2.269	7	7	15	0	0	0
rs4817555	21	34626124	G	A	0.17	0.000117842	-0.0512821	0.0133181	0.0635569	rs2834154	31	IFNAR2:AP000295.9	0:0	intronic	2.268	7	4	4	1	1	1
rs564014870	17	44362633	G	T	0.2286	NA	NA	NA	0.857799	rs3785884	23	ARL17B	0	intronic	2.265	NA	5	15	1	1	1
rs8078543	17	66037251	G	T	0.2734	0.0042133	-0.0272414	0.00951921	0.296173	rs12602210	25	KPNA2	0	intronic	2.265	7	4	4	1	1	1
rs662792	3	101599608	T	C	0.4602	0.0150941	-0.0207951	0.00855725	0.334175	rs17412601	7	NFKBIZ	19741	intergenic	2.264	NA	1	15	0	1	1
rs62055692	17	43754909	A	G	0.2396	NA	NA	NA	0.9436	rs3785884	23	CRHR1:RP11-105N13.4	0:0	ncRNA_intronic	2.263	7	5	14	1	1	1
rs544055237	17	43959596	CT	C	0.2396	NA	NA	NA	0.880214	rs3785884	23	MAPT-AS1	0	ncRNA_intronic	2.263	NA	9	14	0	1	1
rs77917260	17	44339607	C	T	0.2107	NA	NA	NA	0.811998	rs3785884	23	RP11-259G18.3	1634	intergenic	2.263	NA	5	5	0	1	1
rs6809381	3	46156005	G	A	0.3648	NA	NA	NA	0.115467	rs35617677	6	FLT1P1	27844	intergenic	2.262	4	5	15	0	1	1
rs75617973	17	43983159	T	C	0.2396	8.20859e-14	-0.0824508	0.0110421	0.9436	rs3785884	23	MAPT	0	intronic	2.262	5	5	14	1	1	1
rs12988344	2	26835631	C	T	0.2445	0.000103945	-0.0386051	0.00994669	0.418441	rs732990	4	CIB4	0	intronic	2.261	3a	5	7	1	1	1
rs858509	7	99821470	G	A	0.2674	NA	NA	NA	0.211947	rs2897075	13	GATS:GATS	0:0	ncRNA_intronic	2.261	4	3	5	1	1	1
rs2746164	11	34394696	A	G	0.2127	8.18559e-06	-0.0456127	0.0102264	0.265054	rs1157669	18	ABTB2	15140	intergenic	2.261	6	5	15	0	1	1
rs543398310	17	43714179	C	CT	0.2386	NA	NA	NA	0.938662	rs3785884	23	CRHR1-IT1:CRHR1:RP11-105N13.4	0:0:0	ncRNA_exonic	2.261	NA	4	4	1	1	1
rs6596032	5	131019197	G	A	0.2137	NA	NA	NA	0.585551	rs246998	10	CTC-432M15.3:FNIP1	0:0	intronic	2.26	7	4	5	1	1	1
rs1889857	10	81782463	C	A	0.3608	0.00213577	0.0270382	0.00880531	0.100939	rs12761299	17	C1DP3	2029	intergenic	2.26	5	7	15	0	1	1
rs9309326	2	60624939	G	A	0.164	0.0406567	0.0212628	0.0103872	0.0523069	rs1123573	5	AC007381.2	6428	intergenic	2.259	6	5	15	0	0	1
rs34708505	3	46322580	T	A	0.2167	NA	NA	NA	0.234262	rs1491957	6	CCR3	14382	intergenic	2.259	7	5	15	0	1	1
rs151172887	17	44515243	C	T	0.3449	NA	NA	NA	0.762715	rs3785884	23	NSFP1	0	ncRNA_intronic	2.259	5	15	15	0	1	0
rs3733107	3	45780906	A	G	0.2445	NA	NA	NA	0.0581967	rs79939301	6	SACM1L	0	intronic	2.258	NA	2	4	1	1	1
rs3856771	3	101220694	G	C	0.4115	0.00708168	-0.0232578	0.00863647	0.217125	rs17412601	7	SENP7	0	intronic	2.258	5	4	5	1	1	1
rs75257002	17	43843395	C	T	0.2406	4.00305e-09	-0.0727737	0.0123679	0.938219	rs3785884	23	CRHR1:RP11-105N13.4	0:0	ncRNA_intronic	2.258	5	5	14	1	1	0
rs2306772	5	131675981	C	T	0.08847	NA	NA	NA	0.284007	rs246998	10	SLC22A4:AC034220.3	0:0	ncRNA_intronic	2.257	NA	4	5	1	1	1
rs114597978	5	131803851	G	A	0.04374	0.0061191	0.0608022	0.0221798	0.0901954	rs4475253	10	C5orf56:Y_RNA	0:0	ncRNA_exonic	2.257	4	2	5	1	1	1
rs10735079	12	113380008	G	A	0.3638	2.03168e-13	0.0664049	0.00903875	0.87541	rs4767025	19	RP1-71H24.1:OAS3	0:0	ncRNA_intronic	2.257	1f	4	5	1	1	1
rs535598311	17	43522775	TTGTG	T	0.1859	NA	NA	NA	0.653525	rs3785884	23	PLEKHM1	0	intronic	2.257	NA	4	5	1	1	1
rs62055557	17	43966795	C	A	0.2396	7.82424e-14	-0.0825131	0.0110411	0.9436	rs3785884	23	MAPT-AS1	0	ncRNA_intronic	2.257	6	13	14	1	1	1
rs57257258	10	81844020	T	C	0.08549	0.000521395	0.0499443	0.0143952	0.266573	rs12761299	17	TMEM254	0	intronic	2.256	5	4	5	1	1	1
rs17688944	17	43779419	T	A	0.2396	NA	NA	NA	0.9436	rs3785884	23	CRHR1:RP11-105N13.4	0:0	ncRNA_intronic	2.256	6	5	14	1	1	1
rs12983921	19	10547226	C	T	0.1501	0.000824937	0.0393638	0.0117705	0.495587	rs34725611	27	PDE4A	0	intronic	2.256	4	5	5	1	1	0
rs6140003	20	6441465	T	C	0.2803	0.00606894	-0.0274592	0.0100069	0.197968	rs2876034	30	CASC20	0	ncRNA_intronic	2.256	7	14	15	0	0	1
rs147228101	4	25341665	T	C	0.01789	5.16174e-05	0.095038	0.0234767	0.0741646	rs7671107	9	ZCCHC4	0	intronic	2.255	6	4	5	1	1	1
rs7849280	9	136126636	A	G	0.09642	0.000480211	0.0565359	0.0161922	0.145509	rs550057	16	ABO:RP11-430N14.4	0:0	ncRNA_exonic	2.255	5	5	14	0	1	1
rs12940065	17	43865871	G	A	0.1541	NA	NA	NA	0.059664	rs3785884	23	CRHR1:RP11-105N13.4	0:0	ncRNA_intronic	2.255	5	5	13	1	1	0
rs138280094	7	100266060	TA	T	0.06461	NA	NA	NA	0.0621814	rs2897075	13	GNB2	5093	intergenic	2.254	NA	5	15	1	1	1
17:44151005:C:T	17	44151005	T	C	0.1471	NA	NA	NA	0.074073	rs3785884	23	KANSL1	0	intronic	2.254	NA	2	5	1	1	1
rs6838949	4	25432926	G	C	0.1034	3.63446e-06	-0.0654305	0.014128	0.345106	rs7671107	9	ANAPC4	12805	intergenic	2.253	7	5	15	0	1	1
rs149183994	13	113529806	GTTTT	G	0.3062	NA	NA	NA	0.133096	rs75898026	21	ATP11A	0	intronic	2.253	NA	4	5	1	0	1
rs62064641	17	43488792	T	C	0.1968	6.79374e-10	-0.07135	0.0115625	0.674667	rs3785884	23	ARHGAP27	0	intronic	2.253	5	2	7	1	1	1
rs59166269	3	46070337	C	G	0.1252	NA	NA	NA	0.525032	rs35617677	6	XCR1	1102	intergenic	2.252	6	9	15	1	1	1
rs674302	9	136146664	T	A	0.3708	7.52651e-22	0.0841012	0.00875487	0.675624	rs550057	16	ABO	0	ncRNA_intronic	2.252	7	2	14	0	1	1
rs4791300	17	65930772	A	G	0.2177	0.000176165	0.0424141	0.0113076	0.422512	rs12602210	25	BPTF	0	intronic	2.251	NA	4	4	1	1	1
rs35275098	1	155040737	C	CTT	0.4533	NA	NA	NA	0.0808339	rs6675468	3	EFNA4:EFNA3:EFNA3	0:0:0	intronic	2.25	NA	4	5	1	1	1
rs12150627	17	44149537	C	G	0.2406	2.78662e-09	-0.0731425	0.0123059	0.948571	rs3785884	23	KANSL1	0	intronic	2.25	5	2	5	1	1	1
rs7209992	17	65771258	G	A	0.2107	NA	NA	NA	0.395533	rs12602210	25	RP11-557B23.3	0	ncRNA_intronic	2.249	6	5	15	0	1	1
rs3841797	1	47280497	G	GAACT	0.2773	NA	NA	NA	0.611954	rs10890422	1	CYP4B1	0	intronic	2.248	NA	4	15	1	1	1
rs28841360	8	60787310	T	G	0.4294	NA	NA	NA	0.0527219	rs4403445	14	RP11-960H2.1	53317	intergenic	2.248	6	14	15	0	0	1
rs2221084	1	77924476	A	C	0.2684	0.0181155	0.0230293	0.00974477	0.147763	rs7515509	2	AK5	0	intronic	2.247	NA	5	15	1	1	1
rs33807	3	45334692	G	A	0.1014	1.43141e-05	-0.0674959	0.0155557	0.248172	rs73058468	6	U3	37579	intergenic	2.247	7	7	14	0	1	1
rs2742379	3	45787835	A	G	0.4384	NA	NA	NA	0.0665485	rs73058468	6	SACM1L	918	downstream	2.247	4	4	4	1	1	1
rs74579538	17	43791652	G	A	0.2396	5.7616e-14	-0.0829343	0.0110382	0.9436	rs3785884	23	CRHR1:RP11-105N13.4	0:0	ncRNA_intronic	2.247	7	5	14	1	1	1
rs6414430	3	46518630	G	T	0.2326	0.00336506	0.0312455	0.0106558	0.251338	rs3213480	6	LTF	0	intronic	2.246	6	5	14	1	1	1
rs55719714	17	43939638	G	A	0.2396	8.36098e-14	-0.0824609	0.0110471	0.9436	rs3785884	23	MAPT-AS1	0	ncRNA_intronic	2.246	3a	5	14	0	1	1
rs62084691	17	66035518	C	T	0.2744	NA	NA	NA	0.287408	rs12602210	25	KPNA2	0	intronic	2.246	7	4	4	1	1	1
rs1604082	5	131176917	G	A	0.2624	NA	NA	NA	0.463903	rs246998	10	ACSL6:AC034228.7	0:0	ncRNA_intronic	2.244	7	9	15	1	1	0
rs60636152	9	33425023	C	G	0.1958	9.89043e-06	0.051437	0.0116385	1	rs11790730	15	RP11-311H10.4	15076	intergenic	2.244	2b	2	15	0	1	1
rs7197055	16	89194679	T	C	0.2316	0.0110543	-0.0298985	0.0117665	0.388114	rs117169628	22	ACSF3	0	intronic	2.244	6	4	5	1	1	1
rs62054857	17	43939936	G	A	0.2396	1.13353e-13	-0.0820607	0.0110529	0.9436	rs3785884	23	MAPT-AS1	0	ncRNA_intronic	2.244	7	5	14	0	1	1
rs10009504	4	25352640	A	G	0.1064	0.00317405	-0.0402341	0.013637	0.18188	rs7671107	9	ZCCHC4	0	intronic	2.243	5	4	5	1	1	1
rs4705938	5	131694077	T	C	0.4394	NA	NA	NA	0.165652	rs4475253	10	AC034220.3	0	ncRNA_intronic	2.243	1f	1	5	0	1	1
rs55892947	11	34422869	G	A	0.3658	0.000606206	0.0361589	0.0105456	0.525475	rs1157669	18	RP1-53C18.3	3340	intergenic	2.243	7	5	15	0	1	1
rs111976319	17	44095335	C	A	0.2406	1.47232e-09	-0.0743111	0.0122882	0.948571	rs3785884	23	MAPT	0	intronic	2.242	7	5	15	1	1	1
17:44633053:A:C	17	44633053	A	C	0.2416	NA	NA	NA	0.670353	rs3785884	23	ARL17A	0	UTR3	2.242	6	5	15	1	1	0
rs11708845	3	101306999	C	T	0.2416	4.99396e-09	-0.0588073	0.010057	0.639448	rs17412601	7	PCNP	0	intronic	2.241	6	4	5	1	1	1
rs115668177	5	131947423	T	G	0.03877	NA	NA	NA	0.0517103	rs4475253	10	RAD50	0	intronic	2.241	6	4	5	1	1	1
rs10554589	16	89362277	G	GGATGT	0.164	NA	NA	NA	0.227477	rs117169628	22	ANKRD11	0	intronic	2.241	NA	4	5	1	1	1
rs62061717	17	44012248	T	A	0.2396	8.23169e-09	-0.0761454	0.0132113	0.9436	rs3785884	23	MAPT	0	intronic	2.241	6	2	14	1	1	1
rs183817891	3	46095222	C	T	0.09642	NA	NA	NA	0.522406	rs35617677	6	XCR1	25987	intergenic	2.24	NA	5	15	0	1	1
rs56971664	17	43918613	T	C	0.2396	6.76835e-09	-0.0706508	0.0121884	0.9436	rs3785884	23	MAPT-AS1	2403	intergenic	2.24	5	5	15	1	1	1
rs75523935	19	10663256	T	C	0.04573	NA	NA	NA	0.0832763	rs34725611	27	ATG4D	0	intronic	2.24	4	3	4	1	1	1
rs675201	9	136146466	A	G	0.2207	0.00190816	0.0340237	0.0109607	0.143905	rs550057	16	ABO	0	ncRNA_intronic	2.239	NA	5	14	0	1	1
rs6861174	5	131156129	G	A	0.2147	NA	NA	NA	0.590831	rs246998	10	ACSL6:AC034228.7	0:0	ncRNA_intronic	2.238	7	5	15	1	1	1
rs74872219	8	61461482	C	G	0.161	NA	NA	NA	0.312824	rs4403445	14	RAB2A	0	intronic	2.238	7	5	5	1	1	0
rs12413715	10	81687360	G	T	0.07058	1.25804e-05	0.0698076	0.0159842	0.348995	rs12761299	17	MBL1P	0	ncRNA_intronic	2.238	5	2	15	0	1	1
rs62054840	17	43936812	G	A	0.2396	NA	NA	NA	0.9436	rs3785884	23	MAPT-AS1	0	ncRNA_intronic	2.238	7	5	14	0	1	1
rs12510672	4	25192577	C	T	0.4543	2.06251e-05	-0.0391607	0.00919693	0.112103	rs7671107	9	PI4K2B	0	intronic	2.237	6	5	15	1	1	1
rs61861429	10	81569105	G	A	0.4165	0.0116175	-0.0319773	0.0126715	0.243303	rs12761299	17	RP11-773D16.1	0	ncRNA_intronic	2.237	7	5	15	0	1	1
rs79829688	9	136057831	G	T	0.0507	0.0291977	0.0635019	0.0291185	0.0615643	rs550057	16	GBGT1	18498	intergenic	2.236	5	5	14	0	1	1
rs578109777	17	44319369	T	C	0.2416	NA	NA	NA	0.933141	rs3785884	23	RP11-259G18.2	1602	intergenic	2.236	NA	7	15	0	1	1
rs6777720	3	101261838	G	C	0.2078	NA	NA	NA	0.100255	rs17412601	7	TRMT10C	18867	intergenic	2.235	5	5	15	0	1	1
rs757055	17	43946875	C	T	0.2396	2.35911e-13	-0.0810605	0.0110637	0.9436	rs3785884	23	MAPT-AS1	0	ncRNA_intronic	2.235	NA	5	14	0	1	1
rs72940399	3	101122575	A	T	0.2425	2.07979e-06	-0.0488312	0.01029	0.582271	rs17412601	7	SENP7	0	intronic	2.234	6	5	15	1	1	1
rs368703876	7	99024766	C	T	0.1282	NA	NA	NA	0.0514706	rs2897075	13	PTCD1:ATP5J2-PTCD1	0:0	intronic	2.234	6	4	5	1	1	1
rs1500004	3	46150937	G	A	0.09841	1.63687e-07	-0.0910907	0.0173955	0.157777	rs73058468	6	FLT1P1	32912	intergenic	2.233	NA	5	7	0	1	1
rs61862742	10	81424653	C	T	0.06958	0.000135641	0.0615288	0.016124	0.345371	rs12761299	17	RP11-506M13.3:RP11-119F19.2	0:0	ncRNA_intronic	2.233	5	7	15	0	1	1
rs12450907	17	65870644	T	G	0.2147	0.000127735	0.0443811	0.0115854	0.423966	rs12602210	25	BPTF	0	intronic	2.233	5	4	5	1	1	1
rs4271892	3	101363454	C	T	0.4016	0.00252943	0.0266368	0.00882073	0.30359	rs17412601	7	Y_RNA	2810	intergenic	2.232	5	5	5	1	1	1
rs7716756	5	131377097	T	C	0.4612	NA	NA	NA	0.228398	rs246998	10	IL3	19124	intergenic	2.232	6	9	15	0	1	1
rs247317	5	131442305	C	T	0.1889	NA	NA	NA	0.35628	rs246998	10	snoZ6	26478	intergenic	2.232	NA	5	15	0	1	1
rs2243210	5	132001386	G	A	0.07058	0.0405374	0.0309496	0.0151104	0.0699672	rs4475253	10	AC004041.2	1421	intergenic	2.232	2b	5	15	1	1	1
rs62065437	17	43557612	G	A	0.1958	2.73493e-10	-0.0731513	0.0115872	0.717892	rs3785884	23	PLEKHM1	0	intronic	2.232	7	5	5	1	1	1
rs552290972	17	43947883	T	G	0.2137	NA	NA	NA	0.810713	rs3785884	23	MAPT-AS1	0	ncRNA_intronic	2.232	NA	5	14	0	1	1
rs36057131	5	131153306	CA	C	0.3499	NA	NA	NA	0.335628	rs246998	10	ACSL6:AC034228.7	0:0	ncRNA_intronic	2.231	NA	5	15	1	1	1
rs62055883	17	43837446	C	G	0.2396	6.69544e-09	-0.0710054	0.0122457	0.9436	rs3785884	23	CRHR1:RP11-105N13.4	0:0	ncRNA_intronic	2.231	4	5	14	1	1	1
rs603239	8	61521929	C	T	0.2167	0.0001416	0.0374644	0.00984518	0.448641	rs4403445	14	RAB2A	0	intronic	2.23	6	4	4	1	1	1
rs2078253	10	81770813	T	C	0.3509	7.62903e-05	0.0350276	0.00885482	0.112455	rs12761299	17	RP11-369J21.11	6655	intergenic	2.23	7	14	15	0	1	1
rs545737636	17	44362552	C	T	0.2425	NA	NA	NA	0.897032	rs3785884	23	ARL17B	0	intronic	2.23	NA	5	15	1	1	1
rs2957297	17	44368212	C	A	0.2008	NA	NA	NA	0.757347	rs3785884	23	ARL17B	0	intronic	2.23	NA	1	15	1	1	1
rs370754340	1	47302451	T	TATA	0.1193	NA	NA	NA	0.223572	rs10890422	1	CYP4Z2P	6315	intergenic	2.229	NA	5	15	0	1	1
rs35363315	3	101387464	C	CA	0.2763	NA	NA	NA	0.320394	rs17412601	7	ZBTB11	0	intronic	2.229	NA	4	4	1	1	1
rs2072138	12	113424893	C	G	0.2753	NA	NA	NA	0.130459	rs4767025	19	RP1-71H24.1:OAS2	0:0	exonic	2.229	6	4	15	1	1	0
rs734073	1	155218365	T	C	0.2684	0.0246268	0.021966	0.0097748	0.062617	rs61811895	3	FAM189B	0	intronic	2.228	NA	4	4	1	1	1
rs2081577	3	101356219	G	A	0.4016	0.00237529	0.0267609	0.00880642	0.30359	rs17412601	7	Y_RNA	8968	intergenic	2.228	6	1	15	0	1	1
rs75650092	5	131811856	C	T	0.03579	0.000753875	0.103514	0.0307236	0.0801527	rs4475253	10	C5orf56	119	downstream	2.228	4	2	7	1	1	1
rs7931494	11	34434632	C	T	0.3052	0.00127258	-0.0304866	0.00946175	0.257897	rs1157669	18	RP1-53C18.3	8135	intergenic	2.228	5	5	9	0	1	1
rs535102437	3	101188381	T	A	0.327	NA	NA	NA	0.250472	rs17412601	7	SENP7	0	intronic	2.227	NA	5	15	1	1	1
rs156033	5	131527321	C	T	0.1889	NA	NA	NA	0.360841	rs246998	10	P4HA2-AS1	0	ncRNA_intronic	2.226	7	4	5	1	1	1
rs11774081	8	61464732	C	T	0.3787	1.04845e-09	0.0525171	0.00860675	1	rs4403445	14	RAB2A:RP11-91I20.4	0:0	ncRNA_intronic	2.225	7	5	5	1	1	0
rs6420287	12	133120309	A	G	0.326	6.90471e-05	0.0394951	0.00992453	0.279653	rs5023077	20	FBRSL1	0	intronic	2.225	5	4	5	1	1	0
rs79932110	21	35269581	G	A	0.08847	NA	NA	NA	0.848966	rs111585689	31	AP000304.12:ITSN1	0:0	UTR3	2.225	5	5	5	1	1	1
rs2324714	4	25450400	G	A	0.2227	0.0203003	-0.0253645	0.0109294	0.0624807	rs7671107	9	RP11-206P5.1	23738	intergenic	2.224	3a	2	15	0	1	0
rs17881828	10	81695924	G	A	0.07058	NA	NA	NA	0.348995	rs12761299	17	MBL1P	0	ncRNA_intronic	2.224	NA	5	14	1	1	1
rs578000362	8	61205297	C	T	0.3678	NA	NA	NA	0.0574317	rs4403445	14	CA8	11325	intergenic	2.223	NA	9	15	0	0	1
rs2745903	11	34394965	G	A	0.2127	NA	NA	NA	0.265054	rs1157669	18	ABTB2	15409	intergenic	2.223	NA	5	15	0	1	1
rs758523	17	44258422	G	T	0.2416	9.50512e-08	-0.0724616	0.0135799	0.943409	rs3785884	23	KANSL1	0	intronic	2.223	NA	4	5	1	1	1
rs56396125	3	46217366	G	A	0.09543	NA	NA	NA	0.0629223	rs3213480	6	CCR3	0	intronic	2.222	7	5	15	1	1	1
rs551793055	17	43668239	T	C	0.2396	NA	NA	NA	0.933063	rs3785884	23	DND1P1	3943	intergenic	2.222	NA	5	15	0	1	1
rs17563599	17	43807955	A	C	0.2396	1.1497e-13	-0.0815735	0.0109901	0.9436	rs3785884	23	CRHR1:RP11-105N13.4	0:0	ncRNA_intronic	2.221	6	9	9	1	1	1
rs77138434	17	44159555	C	A	0.2406	4.66258e-14	-0.0835295	0.0110767	0.948571	rs3785884	23	KANSL1	0	intronic	2.22	5	4	5	1	1	1
rs76883902	17	66141032	C	A	0.1879	NA	NA	NA	0.315152	rs12602210	25	LRRC37A16P	0	ncRNA_intronic	2.22	6	5	15	0	1	1
rs7017556	8	61319467	C	T	0.2346	8.39635e-05	0.0398799	0.0101404	0.491977	rs4403445	14	RP11-163N6.2	0	ncRNA_intronic	2.219	7	5	15	0	1	1
rs58447061	10	81352086	T	C	0.06958	2.96698e-05	0.0656049	0.01571	0.345371	rs12761299	17	SFTPA3P	2963	intergenic	2.219	7	9	15	0	1	1
rs76728632	17	43818160	A	C	0.2396	1.41525e-13	-0.0812632	0.0109891	0.9436	rs3785884	23	CRHR1:RP11-105N13.4	0:0	ncRNA_intronic	2.219	2a	1	14	1	1	1
rs7643808	3	101343649	G	A	0.4732	NA	NA	NA	0.450743	rs17412601	7	Y_RNA	3504	intergenic	2.218	6	4	15	0	1	1
rs546081116	17	44368055	G	C	0.2376	NA	NA	NA	0.91232	rs3785884	23	ARL17B	0	intronic	2.218	NA	2	15	1	1	1
rs4520539	10	81740529	C	G	0.07058	1.42436e-05	0.0690684	0.0159141	0.348995	rs12761299	17	SFTPD	0	intronic	2.217	5	5	13	1	1	1
rs62062786	17	44024660	G	C	0.2406	3.73852e-09	-0.0723786	0.0122772	0.938219	rs3785884	23	MAPT	0	intronic	2.217	2b	5	14	1	1	1
rs7208666	17	66012156	G	A	0.07256	0.00128746	0.0614441	0.0190894	0.582922	rs12602210	25	KPNA2	19478	intergenic	2.217	4	1	15	0	1	1
rs41456447	3	46292810	C	T	0.3489	0.000100054	0.0407609	0.0104771	0.142325	rs3213480	6	CCR3	0	intronic	2.216	6	14	15	1	1	1
rs57331898	3	100672463	AT	A	0.159	NA	NA	NA	0.0617002	rs17412601	7	ABI3BP	0	intronic	2.216	NA	5	15	1	1	1
rs2317702	3	101150997	A	G	0.4115	0.00692837	-0.0233705	0.00865488	0.217125	rs17412601	7	SENP7	0	intronic	2.216	7	5	15	1	1	1
rs35948471	7	22994956	C	CTTAA	0.4085	NA	NA	NA	0.0634206	rs717624	12	FAM126A	0	intronic	2.216	NA	4	5	1	1	1
rs11146917	12	133110345	A	G	0.326	0.00018477	0.0368223	0.00984824	0.273264	rs5023077	20	FBRSL1	0	intronic	2.216	5	4	5	1	1	0
rs28577214	9	33422958	G	C	0.1958	0.000100307	0.0461667	0.0118685	1	rs11790730	15	RP11-311H10.4	13011	intergenic	2.215	7	5	15	0	1	1
rs12150978	19	10408318	A	G	0.4632	NA	NA	NA	0.103277	rs34725611	27	ICAM5	863	downstream	2.215	5	5	14	1	1	0
rs2316768	17	43919073	G	T	0.2376	NA	NA	NA	0.933755	rs3785884	23	MAPT-AS1	1943	intergenic	2.213	5	5	15	1	1	1
rs7343087	19	10585233	A	G	0.1521	0.0192365	0.0273515	0.0116841	0.41685	rs34725611	27	PDE4A	4927	intergenic	2.213	7	5	15	1	1	0
rs76513925	21	34576846	T	C	0.1501	NA	NA	NA	0.172948	rs2834154	31	IFNAR2	25359	intergenic	2.213	5	5	15	0	1	1
rs62053952	17	43749261	T	C	0.2396	NA	NA	NA	0.9436	rs3785884	23	CRHR1:RP11-105N13.4	0:0	ncRNA_intronic	2.212	5	5	14	1	1	1
rs11264302	1	155028522	A	G	0.4821	NA	NA	NA	0.0506736	rs6675468	3	ADAM15	0	intronic	2.211	5	3	4	1	1	1
rs76632867	3	46151558	A	G	0.02187	NA	NA	NA	0.19404	rs35617677	6	FLT1P1	32291	intergenic	2.211	6	2	15	0	1	1
rs2925315	3	101649195	T	A	0.1531	NA	NA	NA	0.0844901	rs17412601	7	RP11-221J22.1	10507	intergenic	2.211	6	5	15	0	1	1
rs7907510	10	81475476	T	C	0.1163	NA	NA	NA	0.0646627	rs12761299	17	RP11-119F19.2	0	ncRNA_intronic	2.21	6	5	15	1	1	1
rs55746869	17	43551083	C	T	0.1958	2.23907e-06	-0.0609523	0.0128848	0.717892	rs3785884	23	PLEKHM1	0	intronic	2.21	7	4	5	1	1	1
rs6560885	12	133145929	A	C	0.2097	0.00519162	-0.0374023	0.0133823	0.0903912	rs5023077	20	FBRSL1	0	intronic	2.209	2b	3	5	1	1	0
rs7612283	3	101434919	C	T	0.334	1.3464e-11	-0.0614868	0.00909089	0.937801	rs17412601	7	PDCL3P4	2883	intergenic	2.208	7	13	15	1	1	0
rs113790915	17	43810782	G	C	0.2396	1.15245e-13	-0.0816721	0.0110038	0.9436	rs3785884	23	CRHR1:RP11-105N13.4:RP11-293E1.1	0:0:0	ncRNA_exonic	2.208	5	5	14	1	1	1
rs62056776	17	43969995	C	T	0.2396	5.82771e-09	-0.0713928	0.0122634	0.9436	rs3785884	23	MAPT-AS1	0	ncRNA_intronic	2.208	6	5	14	1	1	1
rs200913909	1	155276939	C	CAG	0.05666	NA	NA	NA	0.686181	rs61738875	3	FDPS	1599	intergenic	2.207	NA	1	15	1	1	1
rs561690667	17	44317103	T	C	0.2416	NA	NA	NA	0.943196	rs3785884	23	RP11-259G18.2	3868	intergenic	2.207	NA	5	15	0	1	1
rs3918358	3	46394419	A	C	0.3072	NA	NA	NA	0.310656	rs1491957	6	CCR2	805	upstream	2.206	1f	5	14	1	1	1
rs11778529	8	61474452	C	G	0.2167	0.000159643	0.0371351	0.00983563	0.448641	rs4403445	14	RAB2A	0	intronic	2.206	5	4	5	1	1	0
rs2027820	3	46444278	G	A	0.3181	5.67377e-07	0.0473697	0.00947014	0.366985	rs1491957	6	RP11-24F11.2	0	ncRNA_intronic	2.205	6	5	15	1	1	1
rs10445336	17	43934948	A	G	0.2396	9.37769e-14	-0.0822791	0.0110451	0.9436	rs3785884	23	MAPT-AS1	0	ncRNA_intronic	2.205	7	5	14	0	1	1
rs62086044	17	65970837	G	T	0.2256	0.000106055	0.0400693	0.010337	0.392486	rs12602210	25	BPTF	0	intronic	2.205	2c	1	4	1	1	1
rs2803160	1	77938469	T	G	0.4235	NA	NA	NA	0.642484	rs7515509	2	AK5	0	intronic	2.204	NA	4	15	1	1	1
11:34394538:G:T	11	34394538	T	G	0.2038	NA	NA	NA	0.261843	rs1157669	18	ABTB2	14982	intergenic	2.204	7	5	15	0	1	1
rs11358313	20	6468659	C	CA	0.4543	NA	NA	NA	0.345398	rs2876034	30	CASC20	0	ncRNA_intronic	2.204	NA	5	15	0	0	1
rs17782636	3	46440072	T	G	0.09344	NA	NA	NA	0.498703	rs35617677	6	RP11-24F11.2	0	ncRNA_intronic	2.203	7	5	15	1	1	1
rs55901776	10	82089493	T	G	0.494	0.0209123	-0.0196037	0.00848805	0.0697442	rs12761299	17	RP11-36D19.8	4033	intergenic	2.203	7	5	14	1	1	1
rs7725041	5	131188503	A	C	0.2157	NA	NA	NA	0.596144	rs246998	10	ACSL6:AC034228.7	0:0	ncRNA_intronic	2.202	7	9	15	1	1	0
rs9709338	17	44094871	A	G	0.2406	NA	NA	NA	0.948571	rs3785884	23	MAPT	0	intronic	2.201	6	5	15	1	1	1
rs145487105	17	44499795	T	C	0.3469	NA	NA	NA	0.762695	rs3785884	23	NSFP1	0	ncRNA_intronic	2.201	7	5	15	0	1	1
3:100801643:C:T	3	100801643	T	C	0.06759	NA	NA	NA	0.0523369	rs17412601	7	ACTR3P3	80294	intergenic	2.199	NA	5	15	0	1	1
rs113479612	7	99648959	T	C	0.328	6.72281e-06	0.0465746	0.0103447	0.344291	rs2897075	13	ZSCAN21	0	intronic	2.198	7	1	5	1	1	1
rs4782446	16	89182104	G	A	0.1899	NA	NA	NA	0.339655	rs117169628	22	ACSF3	0	intronic	2.198	NA	1	4	1	1	1
rs4845704	1	155008318	C	A	0.3579	NA	NA	NA	0.0857289	rs61811895	3	DCST1	0	intronic	2.197	7	5	15	1	1	1
rs146774239	10	81292774	T	C	0.0328	NA	NA	NA	0.0667851	rs12761299	17	RP11-589B3.7	6386	intergenic	2.197	5	7	15	0	1	1
rs7907298	10	82152462	T	A	0.4751	NA	NA	NA	0.0538758	rs12761299	17	FAM213A	15122	intergenic	2.197	6	2	15	0	1	1
rs551059895	17	44369320	C	T	0.2376	NA	NA	NA	0.901938	rs3785884	23	ARL17B	0	intronic	2.197	NA	2	15	1	1	1
rs412712	19	49234299	A	T	0.4433	NA	NA	NA	0.450353	rs679574	28	RASIP1	0	intronic	2.197	7	4	15	1	1	1
rs9856760	3	45906356	G	A	0.1998	1.19531e-13	0.0867472	0.0116953	0.389165	rs1392288	6	LZTFL1	0	intronic	2.196	4	2	15	1	1	1
rs485130	3	101005547	C	T	0.2018	0.0154187	-0.0247393	0.0102127	0.0879934	rs17412601	7	IMPG2	0	intronic	2.193	NA	5	15	1	1	1
rs534735816	3	46039611	A	AAGAT	0.08648	NA	NA	NA	0.13457	rs1392288	6	FYCO1	2294	intergenic	2.192	NA	5	15	1	1	1
rs2133661	3	46079654	A	G	0.2366	2.62103e-13	0.078212	0.0106956	0.697794	rs1392288	6	XCR1	10419	intergenic	2.192	6	13	15	0	1	1
rs11928138	3	101641048	C	T	0.1928	0.0107184	0.0269393	0.0105572	0.0856585	rs17412601	7	RP11-221J22.1	18654	intergenic	2.192	7	5	15	0	1	1
rs244734	5	130818963	C	A	0.2624	NA	NA	NA	0.42949	rs246998	10	RAPGEF6:CTC-432M15.3	0:0	intronic	2.192	NA	4	5	1	1	1
rs66499584	17	44091780	G	A	0.16	0.0208881	0.0269911	0.0116844	0.071012	rs3785884	23	MAPT	0	intronic	2.192	5	2	15	1	1	1
rs2317581	3	100914116	C	G	0.1223	NA	NA	NA	0.0573188	rs17412601	7	snoU13	6559	intergenic	2.191	6	5	15	0	1	1
rs41420549	8	61463647	A	T	0.3976	4.17557e-09	0.0515598	0.00877302	0.927407	rs4403445	14	RAB2A	0	intronic	2.191	5	4	5	1	1	0
rs57460067	12	113470989	CAAA	C	0.2276	NA	NA	NA	0.0857504	rs4767025	19	RP1-71H24.1	15432	intergenic	2.191	NA	5	15	0	1	1
rs1491950	3	46138107	G	A	0.1223	NA	NA	NA	0.540859	rs35617677	6	FLT1P1	45742	intergenic	2.19	5	2	15	0	1	1
rs113634435	3	46431695	A	G	0.1412	0.000580355	-0.0421661	0.0122553	0.261816	rs3213480	6	RP11-24F11.2	0	ncRNA_intronic	2.19	6	5	15	0	1	1
rs75128736	10	81674444	A	T	0.03181	NA	NA	NA	0.138123	rs12761299	17	MBL1P	0	ncRNA_intronic	2.189	4	5	15	0	1	1
rs968739	12	113474299	C	T	0.3648	0.000703465	0.0343179	0.0101286	0.373728	rs4767025	19	RPS15AP32	17567	intergenic	2.189	NA	5	15	0	1	1
rs17577650	17	44205500	A	G	0.2406	NA	NA	NA	0.948571	rs3785884	23	KANSL1	0	intronic	2.189	1f	2	5	1	1	1
rs7186287	16	89194212	G	A	0.2783	0.00308756	-0.0281743	0.00952193	0.296076	rs117169628	22	ACSF3	0	intronic	2.188	5	4	5	1	1	1
rs77328187	3	45581380	TGTG	T	0.3966	NA	NA	NA	0.0528264	rs79939301	6	LARS2	0	intronic	2.186	NA	5	5	1	1	1
rs59085990	3	101196663	C	A	0.4115	0.0088679	-0.0225997	0.00863539	0.217125	rs17412601	7	SENP7	0	intronic	2.186	6	4	5	1	1	1
rs12946900	17	43512206	A	G	0.1938	5.78318e-10	-0.0720209	0.0116233	0.690372	rs3785884	23	ARHGAP27	418	upstream	2.186	2c	4	5	1	1	1
rs2525541	7	99547530	G	A	0.4543	0.0297161	-0.0188768	0.00868356	0.330729	rs2897075	13	RP4-604G5.1	1286	intergenic	2.185	1f	5	14	0	1	1
rs7462854	8	61152800	G	T	0.1312	NA	NA	NA	0.0865046	rs4403445	14	CA8	0	intronic	2.185	7	5	15	1	1	1
rs10808707	8	61333501	G	A	0.4513	6.05365e-05	0.03726	0.00929012	0.480911	rs4403445	14	RP11-163N6.2	0	ncRNA_intronic	2.185	7	14	15	0	1	0
rs9904849	17	65807025	C	T	0.2266	0.0359034	-0.0219343	0.0104548	0.391068	rs12602210	25	AC006534.1	2672	intergenic	2.185	7	14	15	0	1	0
rs1874819	1	77912969	T	C	0.2445	0.0210002	0.0238989	0.0103549	0.170295	rs7515509	2	AK5	0	intronic	2.184	NA	5	15	1	1	1
rs10662144	3	101575368	GGTA	G	0.2157	NA	NA	NA	0.113633	rs17412601	7	NFKBIZ	0	intronic	2.184	NA	3	4	1	1	1
rs10793812	5	130593363	T	G	0.2744	NA	NA	NA	0.399725	rs246998	10	CDC42SE2	0	intergenic	2.184	4	1	15	1	1	1
rs17660936	17	44191159	C	T	0.2406	9.44843e-08	-0.0709892	0.0133013	0.948571	rs3785884	23	KANSL1	0	intronic	2.183	1f	5	5	1	1	1
rs76628470	1	155652907	G	A	0.05368	9.30227e-11	-0.160221	0.0247335	0.639451	rs61738875	3	MSTO1:MSTO2P:YY1AP1	0:0:0	ncRNA_intronic	2.182	7	4	5	1	1	1
rs577837428	1	155681374	G	GT	0.3082	NA	NA	NA	0.0562396	rs61811895	3	MSTO1:MSTO2P:DAP3	0:0:0	ncRNA_intronic	2.182	NA	4	5	1	1	1
rs35969568	12	133142352	G	T	0.4235	2.64757e-09	-0.0518641	0.00871361	0.47643	rs5023077	20	FBRSL1	0	intronic	2.182	5	1	4	1	1	0
rs112816969	3	46240557	T	G	0.0994	0.0292839	0.0356999	0.0163788	0.136364	rs77116118	6	CCR3	0	intronic	2.181	6	5	15	1	1	1
rs6763800	3	101079657	A	G	0.4115	0.00518781	-0.0241505	0.00864017	0.217125	rs17412601	7	SENP7	0	intronic	2.181	5	4	5	1	1	1
rs9861774	3	101109180	T	C	0.4115	NA	NA	NA	0.217125	rs17412601	7	SENP7	0	intronic	2.181	4	1	15	1	1	1
rs34840256	4	25420889	G	GT	0.4553	NA	NA	NA	0.194716	rs7671107	9	ANAPC4	768	downstream	2.181	NA	4	5	1	1	1
rs77711029	7	99507354	G	T	0.4722	NA	NA	NA	0.183417	rs2897075	13	TRIM4	0	intronic	2.181	6	4	4	1	1	1
rs974293	17	44150233	G	A	0.2406	3.18467e-14	-0.0840557	0.0110737	0.948571	rs3785884	23	KANSL1	0	intronic	2.181	NA	2	5	1	1	1
rs10887297	10	81747935	T	C	0.2038	NA	NA	NA	0.214127	rs12761299	17	RP11-479O17.7	4938	intergenic	2.18	6	5	14	1	1	1
rs77741999	7	22815404	G	A	0.1928	0.000163557	0.0437809	0.0116144	0.196237	rs717624	12	AC073072.7	1791	intergenic	2.179	6	5	15	0	1	1
rs12411989	10	81937850	G	A	0.1292	0.0446277	0.0251639	0.0125309	0.213814	rs12761299	17	ANXA11	0	intronic	2.179	2b	2	7	1	1	1
rs56046792	17	43797246	C	T	0.2396	3.08789e-14	-0.0840472	0.0110667	0.9436	rs3785884	23	CRHR1:RP11-105N13.4	0:0	ncRNA_intronic	2.179	4	5	14	1	1	1
rs17651483	17	44058861	C	A	0.2406	6.0039e-14	-0.0830382	0.01106	0.948571	rs3785884	23	MAPT	0	intronic	2.179	1f	4	15	1	1	1
rs1321434	20	6624443	A	G	0.4553	0.0166128	-0.0216287	0.00903016	0.308655	rs2876034	30	RP5-859D4.3	87461	intergenic	2.179	5	5	15	0	0	1
rs59613099	1	47542495	C	T	0.3002	NA	NA	NA	0.0847515	rs10890422	1	CYP4Z1	0	intronic	2.178	7	9	15	1	1	1
rs4665887	2	26878411	C	T	0.3708	0.0388535	0.0192768	0.00933168	0.173569	rs732990	4	CIB4	14174	intergenic	2.178	4	2	15	0	1	1
rs67722888	3	46252293	GAGGCCAT	G	0.09245	NA	NA	NA	1	rs35617677	6	CCR3	0	UTR5	2.178	NA	5	15	1	1	1
rs7126243	11	34519224	C	T	0.1133	NA	NA	NA	0.118237	rs1157669	18	ELF5	0	intronic	2.178	7	5	15	1	1	1
rs10514879	17	43802971	C	T	0.2396	8.69498e-14	-0.0827913	0.011099	0.9436	rs3785884	23	CRHR1:RP11-105N13.4	0:0	ncRNA_intronic	2.178	NA	9	14	1	1	1
rs138190332	1	155601849	G	A	0.01789	NA	NA	NA	0.067283	rs6675468	3	MSTO1:MSTO2P:RP11-29H23.5	0:0:0	ncRNA_intronic	2.177	7	5	15	1	1	1
rs527708	3	146214942	G	A	0.2803	0.00183535	0.0284168	0.00912063	0.084638	rs186910	8	PLSCR2	1163	intergenic	2.177	4	2	15	1	1	1
rs676457	9	136146227	A	T	0.3708	1.84108e-21	0.0835189	0.00877886	0.675624	rs550057	16	ABO	0	ncRNA_intronic	2.177	6	5	14	0	1	1
rs1293743	12	113447572	C	T	0.3588	0.000101784	0.0391578	0.0100758	0.40014	rs4767025	19	RP1-71H24.1:OAS2	0:0	ncRNA_intronic	2.177	NA	4	4	1	1	1
rs12937005	17	47756027	A	T	0.1978	1.93697e-06	0.0540036	0.0113455	0.107742	rs3848456	24	SPOP	430	upstream	2.177	5	1	15	1	1	1
rs35342525	3	46216897	G	C	0.1004	NA	NA	NA	0.916911	rs35617677	6	CCR3	0	intronic	2.176	7	5	15	1	1	1
rs9325567	10	81659578	A	G	0.3956	4.08173e-05	0.0362153	0.00882697	0.15312	rs12761299	17	MBL1P	5075	intergenic	2.176	7	5	15	0	1	1
rs2693368	17	43654652	C	A	0.496	NA	NA	NA	0.281526	rs3785884	23	DND1P1	8584	intergenic	2.176	7	2	5	0	1	1
rs2086744	17	65849275	C	G	0.2147	5.32224e-06	0.0480334	0.0105529	0.423966	rs12602210	25	BPTF	0	intronic	2.175	6	4	5	1	1	1
rs13100243	3	46317898	A	T	0.08052	NA	NA	NA	0.653609	rs35617677	6	CCR3	9700	intergenic	2.174	5	5	15	1	1	1
rs57903140	3	100905610	AT	A	0.2922	NA	NA	NA	0.114252	rs17412601	7	snoU13	15065	intergenic	2.174	NA	5	15	0	1	1
rs12680436	8	61511725	T	C	0.2167	0.000144874	0.0373765	0.0098367	0.448641	rs4403445	14	RAB2A	0	intronic	2.174	6	4	5	1	1	1
rs9655231	7	22875844	G	A	0.2694	5.80417e-06	0.0440647	0.00972002	0.462587	rs717624	12	TOMM7	13373	intergenic	2.173	6	5	15	0	1	1
rs17688249	17	43766754	C	T	0.2396	NA	NA	NA	0.9436	rs3785884	23	CRHR1:RP11-105N13.4	0:0	ncRNA_intronic	2.173	4	7	14	1	1	1
rs147316571	3	45998058	GTTC	G	0.1213	NA	NA	NA	0.481551	rs35617677	6	FYCO1	0	intronic	2.172	NA	1	4	1	1	1
rs9327607	5	130636454	C	T	0.2247	NA	NA	NA	0.532702	rs246998	10	CDC42SE2	0	intronic	2.172	7	4	15	1	1	0
rs35283688	3	46042413	T	A	0.3698	NA	NA	NA	0.48402	rs1392288	6	FYCO1	5096	intergenic	2.171	7	5	15	1	1	1
rs10051003	5	131072410	T	C	0.2535	NA	NA	NA	0.46269	rs246998	10	CTC-432M15.3:FNIP1	0:0	intronic	2.171	6	4	5	1	1	1
rs4926791	1	47570163	C	A	0.341	NA	NA	NA	0.0939734	rs10890422	1	CYP4Z1:CYP4A22-AS1	0:0	ncRNA_intronic	2.17	7	5	15	1	1	1
rs10059611	5	131787278	G	T	0.3449	7.90563e-09	0.0512488	0.00888124	0.947393	rs4475253	10	C5orf56	0	intronic	2.169	1f	4	5	1	1	1
rs6471877	8	61327862	A	G	0.4513	0.00129457	0.0312115	0.0097015	0.480911	rs4403445	14	RP11-163N6.2	0	ncRNA_intronic	2.169	6	5	15	0	1	0
rs12794378	11	34433444	G	A	0.3032	0.0303939	-0.021423	0.00989551	0.257373	rs1157669	18	RP1-53C18.3	6947	intergenic	2.169	3a	5	15	0	1	1
rs2090847	17	43550107	A	G	0.1958	1.5701e-10	-0.0741634	0.0115909	0.717892	rs3785884	23	PLEKHM1	0	intronic	2.169	5	4	5	1	1	1
rs7248968	19	50853352	T	C	0.4334	1.24695e-07	-0.0462663	0.00875183	0.307952	rs1405655	29	NR1H2	0	intronic	2.169	1b	5	15	1	1	1
rs2834173	21	34656070	T	C	0.4364	1.46249e-05	0.0387865	0.00894882	0.185351	rs2834168	31	IL10RB	0	intronic	2.169	5	4	4	1	1	1
rs70974034	5	131689028	AT	A	0.09642	NA	NA	NA	0.251501	rs246998	10	AC034220.3	0	ncRNA_intronic	2.168	NA	5	5	1	1	1
rs3735827	8	61496982	C	A	0.161	0.00386719	0.0341289	0.0118142	0.312824	rs4403445	14	RAB2A	0	intronic	2.168	7	2	5	1	1	1
rs529655237	10	81633202	C	T	0.04374	NA	NA	NA	0.168466	rs12761299	17	CTSLP6	0	ncRNA_intronic	2.168	NA	14	15	0	1	0
rs4782456	16	89169205	C	G	0.2197	0.0141	-0.0245491	0.0100008	0.278664	rs117169628	22	ACSF3	0	intronic	2.168	4	3	4	1	1	1
rs143111241	3	45387638	C	T	0.01988	0.000696997	0.138394	0.0408151	0.229725	rs141045534	6	LARS2	42359	intergenic	2.167	4	5	15	0	0	1
rs7625793	3	46585932	G	C	0.08549	5.31167e-10	0.0949666	0.0152935	0.147986	rs35617677	6	LRRC2	0	intronic	2.167	7	4	15	1	1	1
rs146077748	5	131605671	A	ATG	0.4115	NA	NA	NA	0.117619	rs4475253	10	P4HA2:PDLIM4	0:0	intronic	2.167	NA	2	5	1	1	1
rs71586039	1	154817143	C	CTATCGGG	0.4831	NA	NA	NA	0.0692253	rs61811895	3	KCNN3	0	intronic	2.166	NA	5	15	1	1	1
rs113942981	3	46457329	C	T	0.1332	NA	NA	NA	0.256623	rs3213480	6	CCRL2	2840	intergenic	2.166	5	4	15	1	1	1
rs530776545	3	100880098	T	TTG	0.4394	NA	NA	NA	0.0894428	rs17412601	7	ACTR3P3	1839	intergenic	2.166	NA	5	15	0	0	1
rs544136	3	101041229	G	T	0.2575	NA	NA	NA	0.109246	rs17412601	7	SENP7	1819	intergenic	2.166	6	5	15	1	1	1
rs72452772	3	46638491	A	ATT	0.1302	NA	NA	NA	0.0563708	rs3213480	6	TDGF1	0	intergenic	2.165	NA	5	15	1	0	1
rs80271335	10	81723739	T	C	0.1054	4.93459e-10	0.0767286	0.0123335	0.550079	rs12761299	17	SFTPD	0	intronic	2.165	6	9	15	1	1	1
rs62057116	17	43899655	T	C	0.2396	4.91873e-14	-0.083266	0.0110519	0.9436	rs3785884	23	CRHR1	0	intronic	2.165	5	5	15	1	1	0
rs9944484	17	43990662	G	A	0.2396	1.64006e-13	-0.081301	0.0110235	0.9436	rs3785884	23	MAPT	0	intronic	2.165	7	4	14	1	1	1
rs523751	1	78605679	T	A	0.2386	0.0109072	-0.0253858	0.00997222	0.0508061	rs7515509	2	GIPC2	1545	intergenic	2.164	6	5	15	1	1	1
rs6886188	5	131178252	T	C	0.2157	NA	NA	NA	0.596144	rs246998	10	ACSL6:AC034228.7	0:0	ncRNA_intronic	2.164	7	9	15	1	1	0
rs199768126	10	81471741	T	C	0.05169	NA	NA	NA	0.0567845	rs12761299	17	RP11-119F19.2:NUTM2B	0:0	exonic	2.164	5	15	15	1	0	1
rs563555797	17	43956305	CTT	C	0.2416	NA	NA	NA	0.933141	rs3785884	23	MAPT-AS1	0	ncRNA_intronic	2.164	NA	14	14	0	1	1
rs17882437	21	34784469	A	G	0.02187	NA	NA	NA	0.066418	rs2834168	31	IFNGR2	0	intronic	2.164	2b	4	5	1	1	1
rs34835245	3	46069070	TGA	T	0.4215	NA	NA	NA	0.226453	rs1392288	6	XCR1	0	UTR5	2.163	NA	7	9	1	1	1
rs6981694	8	61337453	G	A	0.1491	0.00686291	0.0319659	0.0118242	0.269591	rs4403445	14	RP11-163N6.2	0	ncRNA_intronic	2.163	6	7	15	0	1	0
rs367643153	17	44130160	TAAA	T	0.3052	NA	NA	NA	0.691422	rs3785884	23	KANSL1	0	intronic	2.162	NA	4	5	1	1	1
rs199514	17	44856881	G	A	0.2187	9.74081e-11	0.0718958	0.0111106	0.793094	rs3785884	23	WNT3	0	intronic	2.162	1f	1	14	1	1	1
rs2211791	21	34553685	T	C	0.175	0.00317757	-0.0398637	0.0135131	0.183488	rs2834139	31	C21orf54	11143	intergenic	2.162	7	5	14	0	1	1
rs183051150	1	154954466	C	T	0.01491	NA	NA	NA	0.0580271	rs6675468	3	FLAD1	1347	intergenic	2.161	6	1	5	1	1	1
rs2578679	3	45715688	G	A	0.2406	0.0237378	0.0234636	0.0103759	0.121409	rs73058468	6	LIMD1	0	intronic	2.161	6	4	4	1	1	1
rs12521320	5	130755920	A	G	0.2247	NA	NA	NA	0.532702	rs246998	10	RAPGEF6	3693	intergenic	2.161	7	4	5	1	1	1
rs543968	9	136143121	T	C	0.3996	NA	NA	NA	0.597176	rs550057	16	ABO	0	ncRNA_intronic	2.161	6	5	14	0	1	1
rs62054760	17	43908989	C	T	0.2366	6.76892e-14	-0.082906	0.0110655	0.92888	rs3785884	23	CRHR1	0	intronic	2.161	5	5	14	1	1	0
rs7833654	8	61254292	C	T	0.0835	NA	NA	NA	0.059359	rs4403445	14	RP11-163N6.2	42854	intergenic	2.16	5	9	15	0	1	1
rs143251997	10	81584413	C	CTGTT	0.1243	NA	NA	NA	0.1332	rs12761299	17	RP11-773D16.1	0	ncRNA_intronic	2.16	NA	1	15	0	1	1
rs2611130	11	34414347	C	T	0.4533	7.13686e-05	-0.0355904	0.00896106	0.442542	rs1157669	18	RP1-53C18.3	11862	intergenic	2.159	6	5	15	0	1	1
rs1713379	10	81278000	G	A	0.3708	3.4787e-08	0.0549734	0.00996714	0.200146	rs12761299	17	EIF5AL1	1811	intergenic	2.158	5	7	15	1	1	1
rs17491496	10	81446651	C	T	0.07058	1.73505e-05	0.0694317	0.01616	0.348995	rs12761299	17	RP11-119F19.2	0	ncRNA_intronic	2.158	5	4	5	0	1	0
rs10774677	12	113362421	G	A	0.3658	3.14973e-14	0.0702461	0.00925263	0.910586	rs4767025	19	OAS1:RP1-71H24.1	0:0	ncRNA_intronic	2.158	6	1	5	1	1	0
rs141151782	12	133141120	C	G	0.3797	NA	NA	NA	0.469756	rs5023077	20	FBRSL1	0	intronic	2.158	5	4	5	1	1	0
rs34008514	17	43834314	A	G	0.2396	3.16417e-12	-0.0820644	0.0117736	0.9436	rs3785884	23	CRHR1:RP11-105N13.4	0:0	ncRNA_intronic	2.158	5	5	14	1	1	1
rs7005668	8	61299880	C	T	0.3976	0.00199648	0.0287679	0.00930773	0.370438	rs4403445	14	RP11-163N6.2:PDCL3P1	0:0	ncRNA_exonic	2.157	5	5	15	0	1	1
rs77044114	17	43482264	C	T	0.0497	NA	NA	NA	0.0813904	rs3785884	23	ARHGAP27	0	intronic	2.157	4	1	4	1	1	1
rs3806654	3	101396529	G	C	0.33	3.23247e-11	-0.0599255	0.00903095	0.904469	rs17412601	7	ZBTB11-AS1	0	ncRNA_exonic	2.156	3a	1	2	1	1	1
rs4142039	20	6610854	A	G	0.4294	0.0300396	-0.0196752	0.00906871	0.333432	rs2876034	30	RP5-859D4.3	101050	intergenic	2.156	7	5	15	0	0	1
rs148075195	1	47259844	A	C	0.05368	NA	NA	NA	0.0789612	rs10890422	1	CYP4B1	0	intergenic	2.155	6	5	15	1	0	1
rs112193448	3	45654007	TAGG	T	0.2684	NA	NA	NA	0.0852632	rs73058468	6	LIMD1	0	intronic	2.155	NA	2	5	1	1	1
rs11993797	8	61046337	T	C	0.07058	0.00560797	0.0406617	0.01468	0.0668994	rs4403445	14	SLC2A13P1	8042	intergenic	2.155	7	5	15	0	1	1
rs142083649	16	89226799	G	A	0.1372	NA	NA	NA	0.644307	rs117169628	22	LINC00304	0	ncRNA_exonic	2.155	5	5	15	1	1	1
rs2696599	17	44217226	A	G	0.2406	1.09218e-08	-0.0713069	0.0124755	0.948571	rs3785884	23	KANSL1	0	intronic	2.155	NA	2	5	1	1	1
rs16876803	4	25099113	A	G	0.05169	0.03417	0.0421878	0.0199182	0.0825475	rs7671107	9	SEPSECS	22513	intergenic	2.154	5	5	15	0	1	1
rs11650332	17	65976054	G	A	0.3131	0.0235487	-0.0246689	0.0108942	0.282873	rs12602210	25	BPTF	0	intronic	2.154	7	4	5	1	1	1
rs56397619	1	47497728	CA	C	0.07952	NA	NA	NA	0.0917854	rs10890422	1	CYP4X1	0	intronic	2.153	NA	2	15	1	0	1
rs34163168	12	132965809	CCA	C	0.173	NA	NA	NA	0.05716	rs5023077	20	RP13-895J2.7	57647	intergenic	2.153	NA	7	13	0	0	0
4:25326792:G:T	4	25326792	T	G	0.4374	NA	NA	NA	0.127619	rs7671107	9	ZCCHC4	0	intronic	2.152	NA	5	5	1	1	1
rs10900800	5	130914946	A	G	0.2634	NA	NA	NA	0.42698	rs246998	10	RAPGEF6:CTC-432M15.3	0:0	intronic	2.151	7	4	5	1	1	1
rs371289836	10	81579333	A	G	0.04175	NA	NA	NA	0.133867	rs12761299	17	RP11-773D16.1	0	ncRNA_intronic	2.151	6	4	15	0	1	1
2:60669068:A:ATC	2	60669068	A	ATC	0.2793	NA	NA	NA	0.16296	rs1123573	5	BCL11A	9233	intergenic	2.15	NA	5	15	1	0	1
2:60669068:A:ATG	2	60669068	ATG	A	0.3121	NA	NA	NA	0.16296	rs1123573	5	BCL11A	9233	NA	2.15	NA	5	15	1	0	1
rs1846615	3	46032388	C	G	0.3439	NA	NA	NA	0.560252	rs1392288	6	FYCO1	0	intronic	2.15	7	4	5	1	1	1
rs1566427	5	131191672	A	G	0.2157	NA	NA	NA	0.596144	rs246998	10	ACSL6:AC034228.7	0:0	ncRNA_intronic	2.15	5	13	15	1	1	0
rs61862736	10	81420825	C	A	0.06859	NA	NA	NA	0.340561	rs12761299	17	RP11-506M13.3	0	ncRNA_intronic	2.15	6	15	15	0	1	1
rs7977345	12	113380708	A	T	0.3638	2.25572e-13	0.0664702	0.00906491	0.87541	rs4767025	19	RP1-71H24.1:OAS3	0:0	ncRNA_intronic	2.15	6	4	5	1	1	1
rs572380762	17	43684425	AT	A	0.2515	NA	NA	NA	0.796263	rs3785884	23	RPS26P8	1483	intergenic	2.15	NA	14	15	0	1	1
rs56319902	17	43871982	C	T	0.2396	4.71165e-14	-0.0835175	0.0110771	0.9436	rs3785884	23	CRHR1:RP11-105N13.4	0:0	ncRNA_intronic	2.15	5	5	14	1	1	0
rs75330746	17	44182955	C	T	0.2386	NA	NA	NA	0.938481	rs3785884	23	KANSL1	0	intronic	2.15	6	4	5	1	1	1
rs17661027	17	44193097	C	A	0.2406	2.67764e-09	-0.0733756	0.0123316	0.948571	rs3785884	23	KANSL1	0	intronic	2.15	1f	2	5	1	1	1
rs1407033	20	6544657	G	A	0.4384	2.94211e-06	-0.0416082	0.00890049	0.498664	rs2876034	30	CASC20	35550	intergenic	2.15	5	5	15	0	0	1
rs35388950	3	46429679	G	T	0.1402	0.000948306	-0.0485963	0.014702	0.255323	rs3213480	6	RP11-24F11.2	0	ncRNA_intronic	2.149	7	5	15	0	1	1
rs11878501	19	10502574	A	G	0.2813	0.0240039	0.0207391	0.0091885	0.262383	rs34725611	27	CDC37	0	intronic	2.149	7	4	4	1	1	1
rs1491949	3	46133402	A	G	0.2117	8.27194e-16	0.0883523	0.0109753	0.782895	rs1392288	6	FLT1P1	50447	intergenic	2.148	5	5	15	0	1	1
rs72944107	3	101197190	C	T	0.2406	1.32957e-06	-0.0495845	0.0102547	0.598255	rs17412601	7	SENP7	0	intronic	2.148	6	4	5	1	1	1
rs10087760	8	61329769	A	G	0.4513	1.51436e-06	0.0416495	0.00866014	0.480911	rs4403445	14	RP11-163N6.2	0	ncRNA_intronic	2.148	7	5	15	0	1	0
rs2745912	11	34390581	G	A	0.2137	0.00287795	-0.0341035	0.0114423	0.265047	rs1157669	18	ABTB2	11025	intergenic	2.148	7	5	15	0	1	1
rs116425179	3	45598703	A	G	0.0666	1.82318e-11	0.132499	0.0197185	0.895447	rs79939301	6	LIMD1	0	intergenic	2.147	7	5	5	1	1	1
rs6770674	3	46452873	G	A	0.1332	0.000653035	-0.044864	0.0131621	0.256623	rs3213480	6	CCRL2	0	intergenic	2.147	5	5	15	1	1	1
rs62055869	17	43830685	G	A	0.2396	7.7517e-09	-0.0706474	0.0122359	0.9436	rs3785884	23	CRHR1:RP11-105N13.4	0:0	ncRNA_intronic	2.147	5	5	14	1	1	1
rs139901862	3	46012542	T	TA	0.1233	NA	NA	NA	0.491253	rs35617677	6	FYCO1	0	intronic	2.146	NA	4	5	1	1	1
rs112408874	5	131069199	A	G	0.2147	NA	NA	NA	0.590831	rs246998	10	CTC-432M15.3:FNIP1	0:0	intronic	2.146	6	5	5	1	1	1
rs11242105	5	131439635	C	A	0.4642	NA	NA	NA	0.147311	rs4475253	10	snoZ6	23808	intergenic	2.146	2b	2	7	0	1	1
rs2611148	11	34392088	T	C	0.2008	0.0079786	0.0284468	0.0107226	0.257036	rs1157669	18	ABTB2	12532	intergenic	2.146	NA	5	15	0	1	1
rs76969039	17	43784363	TG	T	0.4175	NA	NA	NA	0.193097	rs3785884	23	CRHR1:RP11-105N13.4	0:0	ncRNA_intronic	2.146	NA	5	14	1	1	1
rs144421379	3	46429362	C	T	0.03479	1.09346e-07	0.130482	0.0245708	0.326299	rs77116118	6	RP11-24F11.2	0	ncRNA_intronic	2.145	5	5	15	0	1	1
rs4335481	10	81733840	G	A	0.03479	6.21057e-05	0.0728924	0.0182019	0.169247	rs12761299	17	SFTPD	0	intronic	2.145	7	5	15	1	1	1
rs4883583	12	133056570	T	C	0.3022	7.07498e-05	-0.0400873	0.010088	0.206231	rs5023077	20	MUC8	5843	intergenic	2.145	NA	5	13	1	1	0
rs62061859	17	44201109	C	G	0.2416	3.14929e-09	-0.0726331	0.0122616	0.943409	rs3785884	23	KANSL1	0	intronic	2.145	7	2	5	1	1	1
rs73338706	17	65926604	T	C	0.2177	0.000137153	0.04266	0.0111873	0.422512	rs12602210	25	BPTF	0	intronic	2.145	6	4	4	1	1	1
rs17765307	3	46385161	G	T	0.07455	1.50013e-17	0.159993	0.0187629	0.652256	rs35617677	6	CCR2	10063	intergenic	2.144	5	9	15	0	1	1
rs13247324	7	22843130	T	C	0.2704	3.47106e-05	0.0405372	0.00979127	0.457915	rs717624	12	TOMM7	9120	intergenic	2.144	3a	5	15	1	1	1
rs1033510	11	34435741	A	C	0.1163	NA	NA	NA	0.124688	rs1157669	18	RP1-53C18.3	9244	intergenic	2.144	7	4	9	0	1	1
rs1948704	5	131171653	G	A	0.2157	NA	NA	NA	0.596144	rs246998	10	ACSL6:AC034228.7	0:0	ncRNA_intronic	2.143	7	14	15	1	1	0
rs8068916	17	43926987	T	G	0.4761	0.0162062	-0.0230355	0.0095812	0.294994	rs3785884	23	MAPT-AS1	0	ncRNA_intronic	2.143	4	5	14	1	1	1
rs1599859	17	65837193	C	G	0.2167	7.53859e-07	0.0504182	0.0101918	0.424777	rs12602210	25	BPTF	0	intronic	2.143	7	4	5	1	1	0
rs2247177	21	34654499	G	A	0.4304	7.77644e-05	0.0354676	0.00897643	0.198347	rs2834168	31	AP000295.9:IL10RB	0:0	intronic	2.143	7	4	5	1	1	1
rs112304009	5	131980467	C	CT	0.1968	NA	NA	NA	0.184331	rs4475253	10	AC004041.2	0	ncRNA_intronic	2.142	NA	4	5	1	1	1
rs10887242	10	81717029	C	T	0.1054	1.21729e-09	0.0795903	0.0130949	0.550079	rs12761299	17	SFTPD	0	intronic	2.142	7	5	15	1	1	1
rs35505876	10	82123267	A	AG	0.4881	NA	NA	NA	0.0744365	rs12761299	17	DYDC2	0	intronic	2.142	NA	5	15	1	1	1
rs13170693	5	131187826	C	T	0.2157	NA	NA	NA	0.596144	rs246998	10	ACSL6:AC034228.7	0:0	ncRNA_intronic	2.141	7	14	15	1	1	0
rs75641826	8	61561753	TG	T	0.2604	NA	NA	NA	0.0775608	rs4403445	14	RP11-91I20.2	3307	intergenic	2.141	NA	5	15	0	0	1
rs62061712	17	44009876	C	A	0.2396	3.33097e-09	-0.0732755	0.0123894	0.9436	rs3785884	23	MAPT	0	intronic	2.141	7	2	14	1	1	1
rs9333030	1	47396141	G	A	0.0825	8.04969e-05	-0.0638161	0.016185	0.128465	rs10890422	1	CYP4A11	0	intronic	2.14	NA	5	15	1	1	1
rs17823808	8	61548326	C	G	0.1402	0.0033297	0.039344	0.0134027	0.242068	rs4403445	14	RP11-91I20.3	0	ncRNA_exonic	2.14	5	13	14	0	1	1
rs2429438	17	44348265	G	C	0.2435	4.63958e-08	-0.0742593	0.0135892	0.902367	rs3785884	23	RP11-259G18.1	2204	intergenic	2.14	6	5	15	1	1	1
rs564898521	5	131854767	A	C	0.2465	NA	NA	NA	0.198921	rs4475253	10	IL5	22368	intergenic	2.139	NA	14	15	0	0	1
rs62056812	17	43987154	G	A	0.2396	4.61922e-09	-0.07229	0.0123355	0.9436	rs3785884	23	MAPT:RP11-669E14.4	0:0	ncRNA_intronic	2.139	7	5	14	1	1	1
rs70957462	2	60542000	T	TA	0.2664	NA	NA	NA	0.0769765	rs1123573	5	AC007381.3	35729	intergenic	2.138	NA	5	15	0	0	1
rs156044	5	131492527	T	C	0.1829	NA	NA	NA	0.37091	rs246998	10	AC063976.2	6768	intergenic	2.138	NA	2	15	0	1	1
rs575310615	17	44339174	C	T	0.2107	NA	NA	NA	0.802721	rs3785884	23	RP11-259G18.3	1201	intergenic	2.137	NA	5	5	0	1	1
rs693428	3	100988687	G	C	0.2038	0.00567031	-0.0282983	0.0102298	0.0877723	rs17412601	7	IMPG2	0	intronic	2.136	7	5	15	1	1	1
rs12521868	5	131784393	G	T	0.3867	NA	NA	NA	0.351425	rs4475253	10	C5orf56	0	intronic	2.136	6	4	5	1	1	1
rs2742447	3	45763977	A	G	0.4384	NA	NA	NA	0.0665485	rs73058468	6	SACM1L	0	intronic	2.135	7	4	4	1	1	1
rs62409711	4	25085270	A	G	0.0507	0.0204098	0.0454053	0.019582	0.0804384	rs7671107	9	SEPSECS	36356	intergenic	2.135	7	5	15	0	1	1
rs393838	17	43705756	G	C	0.2416	NA	NA	NA	0.933141	rs3785884	23	CRHR1-IT1:CRHR1:RP11-105N13.4	0:0:0	ncRNA_intronic	2.135	7	4	5	1	1	1
rs12485992	3	100916782	G	C	0.1223	NA	NA	NA	0.0573188	rs17412601	7	snoU13	3893	intergenic	2.134	6	5	15	0	1	1
rs34052176	5	131716128	C	CT	0.4056	NA	NA	NA	0.319388	rs4475253	10	SLC22A5	0	intronic	2.134	NA	4	5	1	1	1
rs12598213	16	89277746	C	G	0.07853	0.00597738	0.0419162	0.0152477	0.113123	rs117169628	22	RP11-46C24.7	3891	intergenic	2.134	5	2	14	1	1	1
rs11162356	1	77961837	A	G	0.3429	0.0284131	-0.0194416	0.00887124	0.0601836	rs7515509	2	AK5	0	intronic	2.132	6	4	15	1	1	1
rs35879086	17	43830382	G	A	0.2396	8.83156e-14	-0.0823088	0.0110374	0.9436	rs3785884	23	CRHR1:RP11-105N13.4	0:0	ncRNA_intronic	2.132	7	5	14	1	1	1
rs71615444	3	46313692	T	C	0.2972	NA	NA	NA	0.373529	rs1491957	6	CCR3	5494	intergenic	2.131	4	5	15	1	1	1
rs159906	5	131503195	C	T	0.2247	NA	NA	NA	0.377712	rs246998	10	AC063976.2	3736	NA	2.131	6	5	15	0	1	1
rs113728380	17	43760199	C	T	0.2396	NA	NA	NA	0.9436	rs3785884	23	CRHR1:RP11-105N13.4	0:0	ncRNA_intronic	2.131	6	5	14	1	1	1
rs62055893	17	43842494	A	G	0.2396	3.80846e-14	-0.083869	0.011083	0.9436	rs3785884	23	CRHR1:RP11-105N13.4	0:0	ncRNA_intronic	2.131	6	5	14	1	1	0
rs143463326	21	34593382	A	AT	0.0825	NA	NA	NA	0.182896	rs2834154	31	IFNAR2	8823	intergenic	2.131	NA	5	15	1	1	1
rs2777739	9	33390619	A	G	0.327	NA	NA	NA	0.175706	rs11790730	15	AQP7	0	intronic	2.13	NA	5	15	1	1	1
rs28538009	10	81887759	G	A	0.167	0.0161319	0.0314856	0.0130867	0.222563	rs12761299	17	RPL22P18	1685	intergenic	2.13	7	5	15	1	1	1
rs113654199	5	131460597	G	A	0.1829	NA	NA	NA	0.37091	rs246998	10	AC063976.1	22586	intergenic	2.129	7	9	15	0	1	1
rs62064597	17	43473307	C	G	0.1909	1.13398e-09	-0.0721274	0.0118449	0.66171	rs3785884	23	ARHGAP27	0	intronic	2.129	5	1	5	1	1	1
rs35481399	3	46265580	C	A	0.09046	1.54387e-21	0.144409	0.0151501	0.738852	rs35617677	6	CCR3	0	intronic	2.128	6	5	15	1	1	1
rs9819957	3	101172871	G	A	0.4115	0.008974	-0.0225708	0.00863774	0.217125	rs17412601	7	SENP7	0	intronic	2.128	5	4	5	1	1	1
rs2732673	17	44280902	G	C	0.2406	3.35835e-09	-0.0744496	0.0125907	0.948571	rs3785884	23	KANSL1	0	intronic	2.128	NA	5	5	1	1	1
rs1842389	8	61337279	C	A	0.3857	7.73596e-09	0.0498293	0.00862978	0.948835	rs4403445	14	RP11-163N6.2	0	ncRNA_intronic	2.127	7	7	15	0	1	0
rs12412999	10	82008141	C	T	0.07157	5.78797e-05	0.0631785	0.015711	0.30857	rs12761299	17	EIF5AP4	701	upstream	2.127	5	14	15	1	1	1
rs148217014	2	60646452	C	G	0.2962	NA	NA	NA	0.164735	rs1123573	5	AC007381.2	27941	intergenic	2.126	5	1	15	0	1	1
rs59538378	7	22877097	G	A	0.3151	0.000269383	-0.0331238	0.00909222	0.236768	rs717624	12	TOMM7	14626	intergenic	2.126	2b	5	15	0	1	1
rs62637250	11	34505855	C	T	0.1362	0.00311772	-0.0454163	0.0153647	0.145271	rs1157669	18	ELF5	0	intronic	2.126	7	13	15	1	1	1
rs12935839	16	89214856	A	T	0.2803	0.0010998	0.0329264	0.0100888	0.213291	rs117169628	22	ACSF3	0	intronic	2.126	5	4	5	1	1	1
rs7518799	1	47265970	T	C	0.1282	NA	NA	NA	0.185804	rs10890422	1	CYP4B1	0	intronic	2.125	6	1	15	1	0	1
rs142958693	17	44133950	CTGATAGAACATTTACCATCAAACT	C	0.2127	NA	NA	NA	0.810951	rs3785884	23	KANSL1	0	intronic	2.125	NA	2	5	1	1	1
rs12534122	7	22841164	T	G	0.2694	NA	NA	NA	0.0655948	rs717624	12	TOMM7	11086	intergenic	2.124	6	5	15	0	0	1
rs527901012	8	61238827	CA	C	0.4215	NA	NA	NA	0.158073	rs4403445	14	CA8	44855	intergenic	2.124	NA	5	15	0	1	1
rs7004236	8	61377183	G	C	0.4563	NA	NA	NA	0.487188	rs4403445	14	RP11-163N6.2	0	ncRNA_intronic	2.124	6	5	15	0	1	1
rs9857723	3	101109166	A	T	0.4115	0.00330707	-0.0280439	0.00954636	0.217125	rs17412601	7	SENP7	0	intronic	2.123	3a	1	15	1	1	1
rs114996105	3	145745860	A	G	0.01491	NA	NA	NA	0.0747143	rs186910	8	RP11-274H2.5	31511	intergenic	2.123	6	5	15	0	0	1
rs181607144	10	81726892	C	G	0.07058	NA	NA	NA	0.348995	rs12761299	17	SFTPD	0	intronic	2.123	7	14	15	1	1	1
rs577386308	17	44114090	CT	C	0.2783	NA	NA	NA	0.783143	rs3785884	23	KANSL1	0	intronic	2.123	NA	4	4	1	1	1
rs112073200	17	44201791	G	C	0.2406	2.4055e-09	-0.0736036	0.0123336	0.948571	rs3785884	23	KANSL1	0	intronic	2.123	5	4	5	1	1	1
rs7247893	19	10520827	G	A	0.3459	NA	NA	NA	0.0862435	rs34725611	27	CDC37	0	intronic	2.123	3a	5	14	1	1	0
rs35698456	10	82141562	C	G	0.1173	0.0222752	0.0276839	0.0121121	0.215912	rs12761299	17	DYDC2	13732	intergenic	2.122	7	5	15	0	1	1
rs112941902	3	46575655	G	A	0.2853	0.0304316	0.0213509	0.00986446	0.115384	rs3213480	6	LRRC2	0	intronic	2.121	7	4	15	1	1	1
rs11308079	10	81954280	C	CG	0.4493	NA	NA	NA	0.0691206	rs12761299	17	ANXA11	0	intronic	2.121	NA	2	7	1	1	1
rs17285143	3	46475406	T	C	0.09344	NA	NA	NA	0.498703	rs35617677	6	LTF	1729	intergenic	2.12	3a	2	15	1	1	1
rs55846656	12	133049411	T	G	0.06859	0.00534227	0.0473191	0.0169868	0.0551267	rs5023077	20	MUC8	0	exonic	2.12	5	1	14	1	1	0
rs1507425	3	100881870	T	C	0.2903	0.0123165	-0.0234725	0.00937797	0.111792	rs17412601	7	ACTR3P3	67	upstream	2.119	NA	5	15	0	1	1
rs62284202	3	101482751	G	A	0.2913	NA	NA	NA	0.80835	rs17412601	7	CEP97	0	intronic	2.119	5	4	5	1	1	1
rs141249	5	131485506	C	G	0.1809	NA	NA	NA	0.37513	rs246998	10	AC063976.1	253	upstream	2.119	6	13	15	0	1	1
rs8106590	19	50854590	C	A	0.5	NA	NA	NA	0.170585	rs1405655	29	NR1H2	0	intronic	2.119	6	5	15	1	1	1
rs34904359	3	46503906	T	G	0.08549	NA	NA	NA	0.254554	rs35617677	6	LTF	0	intronic	2.117	4	2	14	1	1	1
rs12501759	4	25248663	G	A	0.4553	2.53814e-05	-0.0370063	0.0087872	0.122086	rs7671107	9	PI4K2B	0	intronic	2.117	5	4	15	1	1	1
rs75019077	7	22899680	TAGAG	T	0.08052	NA	NA	NA	0.0579018	rs717624	12	AC005682.5	0	ncRNA_intronic	2.117	NA	2	5	0	1	1
rs568475466	17	44104410	TCTC	T	0.2406	NA	NA	NA	0.948571	rs3785884	23	MAPT	0	UTR3	2.117	NA	4	4	1	1	1
rs11717020	3	100973682	C	T	0.03181	NA	NA	NA	0.0611281	rs17412601	7	IMPG2	0	intronic	2.116	7	4	15	1	1	1
rs574315253	17	43981536	TTATA	T	0.2018	NA	NA	NA	0.0542067	rs3785884	23	MAPT	0	intronic	2.116	NA	5	14	1	1	1
rs4705916	5	131407493	C	A	0.3917	5.30181e-05	-0.0364135	0.009009	0.131845	rs246998	10	CSF2	1989	intergenic	2.115	5	5	15	1	1	1
rs62084234	17	65847060	A	G	0.2147	3.4832e-06	0.049043	0.0105695	0.423966	rs12602210	25	BPTF	0	intronic	2.115	6	1	5	1	1	1
rs4528616	17	43683597	T	G	0.2406	NA	NA	NA	0.948571	rs3785884	23	RPS26P8	2311	intergenic	2.114	6	14	15	0	1	1
rs375212497	17	44409900	G	T	0.09642	NA	NA	NA	0.116467	rs3785884	23	ARL17B:LRRC37A	0:0	intronic	2.114	6	5	15	1	1	0
rs2404978	7	99562328	T	C	0.4245	0.00468551	0.0258585	0.00914408	0.470408	rs2897075	13	AZGP1	2014	intergenic	2.113	7	5	14	1	1	1
rs11032679	11	34439832	C	T	0.3032	NA	NA	NA	0.257373	rs1157669	18	CIR1P3	12594	intergenic	2.113	2b	5	15	0	1	1
rs10411345	19	50836684	C	G	0.2028	0.00608354	0.0321174	0.0117078	0.09403	rs1405655	29	KCNC3:NR1H2	0:0	intronic	2.113	4	1	1	1	1	1
rs113671475	1	155406476	C	T	0.04473	0.000311927	-0.0843139	0.0233868	0.11407	rs6675468	3	ASH1L	0	intronic	2.112	6	4	5	1	1	1
rs141128294	3	101762541	C	A	0.2664	NA	NA	NA	0.0518431	rs17412601	7	RP11-221J22.1:RP11-221J22.2	45770:45770	intergenic	2.112	7	5	15	0	1	1
rs2107418	12	113398139	C	A	0.4841	2.01498e-07	0.0449361	0.00864496	0.408652	rs4767025	19	RP1-71H24.1:OAS3	0:0	ncRNA_intronic	2.112	NA	4	5	1	1	0
rs3806653	3	101396972	T	C	0.328	2.10667e-11	-0.0611747	0.00913269	0.920639	rs17412601	7	ZBTB11-AS1	0	ncRNA_exonic	2.111	NA	1	2	1	1	1
rs71583468	5	131621431	G	A	0.09245	5.19842e-06	0.0670719	0.0147197	0.226359	rs246998	10	P4HA2	0	intronic	2.111	6	5	15	1	1	1
rs4605208	17	43794209	G	C	0.2396	6.67389e-14	-0.0827295	0.0110392	0.9436	rs3785884	23	CRHR1:RP11-105N13.4	0:0	ncRNA_intronic	2.111	6	5	14	1	1	1
rs11653860	17	66205240	G	T	0.09145	NA	NA	NA	0.0519517	rs12602210	25	LOC440461	9502	intergenic	2.111	6	1	5	0	1	1
rs10908480	1	155699762	T	G	0.3062	NA	NA	NA	0.054784	rs61811895	3	MSTO1:MSTO2P:DAP3	0:0:0	ncRNA_intronic	2.11	7	4	5	1	1	1
rs4683910	3	101174447	G	A	0.4115	0.00790718	-0.0229016	0.00862256	0.217125	rs17412601	7	SENP7	0	intronic	2.11	6	4	5	1	1	1
rs381870	5	131622301	A	T	0.1839	0.000888296	0.0352595	0.0106085	0.240918	rs246998	10	P4HA2	0	intronic	2.11	7	4	15	1	1	1
rs576108805	17	43687181	CT	C	0.2803	NA	NA	NA	0.75806	rs3785884	23	RPS26P8	831	downstream	2.11	NA	14	15	0	1	1
rs62063271	17	44036047	G	A	0.2396	1.92088e-13	-0.081026	0.0110177	0.9436	rs3785884	23	MAPT	0	intronic	2.11	5	5	14	1	1	1
rs2463514	17	44338869	C	T	0.1988	NA	NA	NA	0.714471	rs3785884	23	RP11-259G18.3	896	upstream	2.11	7	5	5	0	1	1
rs527325496	17	43668512	C	CAAA	0.1958	NA	NA	NA	0.742285	rs3785884	23	DND1P1	4216	intergenic	2.109	NA	5	15	0	1	1
rs7277189	21	35407607	T	C	0.4622	NA	NA	NA	0.0528663	rs111585689	31	MRPS6	37916	intergenic	2.109	6	5	15	0	1	1
rs35081325	3	45889921	A	T	0.07952	NA	NA	NA	0.198103	rs35617677	6	LZTFL1	0	intronic	2.108	7	4	14	1	1	1
rs4314213	3	46093343	T	C	0.3598	NA	NA	NA	0.118822	rs35617677	6	XCR1	24108	intergenic	2.108	7	5	15	0	1	1
rs373997770	5	131988727	A	G	0.1382	NA	NA	NA	0.118157	rs4475253	10	AC004041.2	0	ncRNA_intronic	2.108	6	5	14	1	0	1
rs62054389	17	43808321	G	A	0.2396	9.84512e-14	-0.0818135	0.0109921	0.9436	rs3785884	23	CRHR1:RP11-105N13.4	0:0	ncRNA_intronic	2.108	7	9	9	1	1	1
rs12497759	3	100927586	C	G	0.1223	NA	NA	NA	0.0573188	rs17412601	7	snoU13	6806	intergenic	2.107	7	14	15	0	1	1
3:146627898:T:TAC	3	146627898	T	TAC	0.09046	NA	NA	NA	0.0642961	rs186910	8	RP11-649A16.1	0	NA	2.107	NA	5	15	0	0	1
rs55676265	12	113349833	A	G	0.2177	0.00992995	0.0320469	0.0124297	0.108765	rs4767025	19	OAS1:RP1-71H24.1	0:0	ncRNA_intronic	2.107	7	4	5	1	1	1
rs9897480	17	47935297	C	T	0.03777	7.31705e-07	0.108615	0.0219302	0.859455	rs3848456	24	RP11-304F15.3	9097	intergenic	2.107	7	5	14	1	1	1
rs3072870	5	131795236	C	CT	0.2087	NA	NA	NA	0.491517	rs4475253	10	C5orf56	0	intronic	2.106	NA	2	7	1	1	1
rs17650579	17	44030115	C	T	0.2396	7.97046e-14	-0.0825889	0.0110549	0.9436	rs3785884	23	MAPT	0	intronic	2.106	6	5	14	1	1	1
rs652422	8	61535709	G	C	0.3976	1.0578e-08	0.0506164	0.00884718	0.927407	rs4403445	14	RAB2A	0	UTR3	2.105	6	4	5	1	1	1
rs3758348	9	136239399	G	C	0.1501	2.04917e-06	0.0588497	0.0123933	0.227986	rs550057	16	SURF4	0	intronic	2.105	5	2	6	1	1	1
rs8101195	19	10423815	G	A	0.1521	0.000449836	-0.0427195	0.0121743	0.439308	rs34725611	27	CTD-2369P2.10:FDX1L	0:0	intronic	2.105	7	4	5	1	1	1
rs548401838	17	43719829	G	T	0.2306	NA	NA	NA	0.898888	rs3785884	23	CRHR1-IT1:CRHR1:RP11-105N13.4	0:0:0	ncRNA_intronic	2.103	NA	5	5	1	1	1
rs55788678	17	43992233	C	T	0.2396	1.49663e-13	-0.0817383	0.0110645	0.9436	rs3785884	23	MAPT	0	intronic	2.103	7	4	14	1	1	1
rs75873575	17	65831741	GT	G	0.2147	NA	NA	NA	0.423966	rs12602210	25	BPTF	0	intronic	2.102	NA	5	5	1	1	0
rs495203	9	136145240	C	T	0.3708	5.77218e-22	0.0843383	0.00875468	0.675624	rs550057	16	ABO	0	ncRNA_intronic	2.101	3a	2	14	0	1	1
rs11032727	11	34513571	A	G	0.3777	0.000576228	0.0313512	0.00910692	0.0673725	rs1157669	18	ELF5	0	UTR3	2.101	6	5	15	1	1	1
rs1352312	17	43376761	T	G	0.3161	NA	NA	NA	0.077265	rs3785884	23	MAP3K14	0	ncRNA_intronic	2.101	NA	2	7	0	1	1
rs62065450	17	43570407	C	T	0.1988	2.7379e-10	-0.0729571	0.0115568	0.730351	rs3785884	23	PLEKHM1	2291	intergenic	2.101	3b	5	15	1	1	1
1:155046903:A:G	1	155046903	A	G	0.05368	NA	NA	NA	0.567651	rs6675468	3	EFNA3:EFNA3	0:0	intronic	2.1	7	5	14	1	1	1
rs78182481	3	45208291	C	G	0.175	0.025313	0.0258065	0.0115383	0.0523509	rs79939301	6	RPS24P8	6623	intergenic	2.1	5	2	7	0	1	1
rs12493287	3	45700146	C	T	0.2485	NA	NA	NA	0.0644981	rs79939301	6	LIMD1	0	intronic	2.1	7	5	5	1	1	1
rs79228077	12	133046343	T	G	0.3837	NA	NA	NA	0.0839077	rs5023077	20	MUC8	2990	intergenic	2.1	4	1	14	1	1	0
rs9843446	3	45893243	C	G	0.1928	6.71842e-08	0.0765138	0.014173	0.378339	rs1392288	6	LZTFL1	0	intronic	2.099	7	4	14	1	1	1
rs9971885	12	113371646	A	C	0.3668	3.12757e-11	0.0673817	0.0101472	0.906683	rs4767025	19	RP1-71H24.1	0	ncRNA_intronic	2.099	6	5	15	1	1	0
rs62086897	17	66008044	A	C	0.2266	0.000446054	0.0364348	0.0103767	0.35925	rs12602210	25	RP11-855A2.5	15496	intergenic	2.099	7	5	15	0	1	1
rs1570042	20	6569368	C	T	0.4056	4.14594e-05	-0.0379613	0.00926068	0.752522	rs2876034	30	CASC20	60261	intergenic	2.099	6	5	15	0	1	0
rs3737773	1	47308637	G	A	0.2753	NA	NA	NA	0.60793	rs10890422	1	CYP4Z2P	129	downstream	2.098	6	4	15	0	1	1
rs7184784	16	89170171	T	C	0.2376	0.00404739	-0.0278153	0.00967677	0.373446	rs117169628	22	ACSF3	0	intronic	2.098	1f	3	4	1	1	1
rs62061801	17	44174235	A	G	0.2406	NA	NA	NA	0.948571	rs3785884	23	KANSL1	0	intronic	2.098	7	5	5	1	1	1
rs2006231	19	4719123	C	T	0.3728	6.59902e-16	-0.0748827	0.00927028	0.0805275	rs35574495	26	DPP9	0	intronic	2.098	5	4	4	1	1	1
rs544491551	19	50960937	G	GT	0.2575	NA	NA	NA	0.054693	rs1405655	29	MYBPC2	0	intronic	2.097	NA	4	14	1	1	1
rs71327023	3	46131225	C	G	0.1223	NA	NA	NA	0.540859	rs35617677	6	FLT1P1	52624	intergenic	2.096	3a	2	15	0	1	1
rs2496647	6	41486990	A	G	0.3111	NA	NA	NA	0.211445	rs1886813	11	RP11-328M4.2:RP11-328M4.3	0:0	ncRNA_intronic	2.096	2b	2	14	0	1	0
rs945970	13	113531096	G	A	0.3797	0.000180945	-0.0367995	0.00982831	0.242851	rs75898026	21	ATP11A	0	intronic	2.096	5	4	5	1	1	1
rs55947022	17	44147574	G	A	0.2406	4.74729e-14	-0.0837105	0.0111041	0.948571	rs3785884	23	KANSL1	0	intronic	2.096	5	4	5	1	1	1
rs548588091	3	45485663	AT	A	0.3181	NA	NA	NA	0.0805156	rs79939301	6	LARS2	0	intronic	2.095	NA	4	5	1	0	1
rs35513676	11	34423444	C	CA	0.4811	NA	NA	NA	0.824855	rs1157669	18	RP1-53C18.3	2765	intergenic	2.095	NA	5	15	0	1	1
rs1291603	5	130767893	C	T	0.4036	0.00685091	-0.0240616	0.00889849	0.229948	rs246998	10	RAPGEF6:CTC-432M15.3	0:0	intronic	2.094	6	4	4	1	1	1
rs36090208	3	46351964	T	TAA	0.3976	NA	NA	NA	0.340936	rs3213480	6	UQCRC2P1	117	downstream	2.093	NA	7	15	0	1	1
rs62055938	17	43849656	C	A	0.2396	1.75187e-09	-0.0738946	0.0122763	0.9436	rs3785884	23	CRHR1:RP11-105N13.4	0:0	ncRNA_intronic	2.093	5	5	14	1	1	0
rs4683172	3	46098976	G	T	0.2724	1.57717e-13	0.0731349	0.00990923	0.575701	rs1392288	6	XCR1	29741	intergenic	2.092	6	5	15	0	1	1
rs10936609	3	101127571	G	A	0.4115	0.00902333	-0.0225579	0.00863901	0.217125	rs17412601	7	SENP7	0	intronic	2.092	7	5	15	1	1	1
rs139776871	5	131491404	C	A	0.01093	NA	NA	NA	0.0588302	rs246998	10	AC063976.1	6151	intergenic	2.092	7	9	15	0	0	1
rs11574430	3	46447554	C	A	0.2296	9.68712e-08	0.0546485	0.0102482	0.204256	rs1491957	6	RP11-24F11.2	0	ncRNA_intronic	2.091	6	1	15	1	1	1
rs1319104	8	61505331	G	A	0.3976	2.80856e-05	0.0405866	0.00969011	0.927407	rs4403445	14	RAB2A	0	intronic	2.091	NA	2	4	1	1	1
rs7319456	13	113525619	C	T	0.3887	0.0403307	0.0185916	0.00906753	0.0971218	rs75898026	21	ATP11A	0	intronic	2.091	5	4	5	1	1	1
rs199898120	19	49237748	TC	T	0.07654	NA	NA	NA	0.0582371	rs679574	28	RASIP1	0	intronic	2.091	NA	4	15	1	1	1
rs557874600	5	130482936	G	A	0.01093	NA	NA	NA	0.0575864	rs246998	10	HINT1	11783	intergenic	2.09	NA	14	15	0	0	1
rs12769108	10	81727783	G	A	0.1501	NA	NA	NA	0.776649	rs12761299	17	SFTPD	0	intronic	2.089	6	14	15	1	1	1
rs11264334	1	155126599	T	C	0.4036	NA	NA	NA	0.0782917	rs61738875	3	HMGN2P18	5303	intergenic	2.088	6	14	15	0	1	1
rs59359251	3	101146362	A	C	0.2406	9.6347e-06	-0.0480555	0.0108595	0.598255	rs17412601	7	SENP7	0	intronic	2.088	7	5	15	1	1	1
rs2272620	8	61452046	A	G	0.3966	5.31537e-09	0.0509588	0.00873033	0.931108	rs4403445	14	RAB2A	0	intronic	2.088	7	5	5	1	1	0
rs182831922	10	81542927	G	A	0.03976	NA	NA	NA	0.127676	rs12761299	17	RP11-119F19.2	16841	intergenic	2.088	7	5	15	0	1	0
rs113343751	17	44333532	C	G	0.2406	NA	NA	NA	0.927683	rs3785884	23	RP11-259G18.3	3384	intergenic	2.088	7	5	15	0	1	1
rs2326783	20	6413830	C	T	0.3052	0.0146988	0.0241207	0.00988669	0.180628	rs2876034	30	CASC20	13539	intergenic	2.088	7	5	15	0	0	1
rs2040107	21	34675962	C	G	0.3022	2.56896e-07	-0.0502438	0.00975114	0.205767	rs2834168	31	AP000295.10	5833	intergenic	2.088	6	5	15	1	1	1
rs56163354	10	81724418	T	C	0.1054	5.02465e-10	0.0766936	0.0123335	0.550079	rs12761299	17	SFTPD	0	intronic	2.087	7	9	15	1	1	1
rs33958632	19	10392397	C	CT	0.2793	NA	NA	NA	0.0614877	rs34725611	27	CTD-2369P2.5:ICAM1	0:0	ncRNA_intronic	2.087	NA	4	5	1	1	1
rs3049766	1	155906400	CTTT	C	0.2425	NA	NA	NA	0.0554353	rs6675468	3	KIAA0907	2208	intergenic	2.086	NA	5	5	1	1	1
rs36108085	5	131686479	T	G	0.08847	3.37305e-05	0.0641759	0.0154764	0.284007	rs246998	10	AC034220.3	0	ncRNA_intronic	2.086	2b	4	5	1	1	1
rs17762769	17	43893403	G	A	0.2396	4.55107e-14	-0.0833625	0.0110499	0.9436	rs3785884	23	CRHR1:RP11-105N13.4	0:0	ncRNA_intronic	2.086	1f	5	14	1	1	0
rs676314	19	50865535	A	G	0.331	1.36232e-18	0.0780559	0.0088695	0.970576	rs1405655	29	NR1H2:NAPSA	0:0	exonic	2.086	NA	2	15	1	1	1
rs7781074	7	22826360	C	T	0.2048	0.0225948	-0.0242918	0.0106533	0.12022	rs717624	12	AC073072.7	12747	intergenic	2.085	1b	5	15	0	1	1
rs4817609	21	35358134	G	A	0.4205	0.000623253	-0.0288744	0.00843962	0.0551353	rs111585689	31	LINC00649	8141	intergenic	2.085	3a	4	15	0	1	1
rs650495	1	78590758	G	A	0.2266	0.0287583	-0.0222393	0.0101699	0.0651032	rs7515509	2	GIPC2	0	intronic	2.084	7	4	15	1	1	1
rs12719454	5	131623684	T	G	0.3917	NA	NA	NA	0.0626439	rs4475253	10	P4HA2	0	intronic	2.084	3a	4	15	1	1	1
rs140854453	10	81712491	AAT	A	0.2058	NA	NA	NA	0.0950122	rs12761299	17	SFTPD	0	intronic	2.084	NA	4	9	1	1	1
rs55967721	17	43948977	G	A	0.2396	NA	NA	NA	0.9436	rs3785884	23	MAPT-AS1	0	ncRNA_intronic	2.084	6	5	14	0	1	1
rs577191345	17	44285436	C	T	0.1998	NA	NA	NA	0.752862	rs3785884	23	KANSL1	0	intronic	2.084	NA	4	5	1	1	1
rs55945703	20	6149155	G	A	0.2724	NA	NA	NA	0.0585274	rs2876034	30	TARDBPP1	32480	intergenic	2.084	5	5	15	0	0	1
rs10714149	7	99881803	C	CT	0.2575	NA	NA	NA	0.0913795	rs2897075	13	GATS	11947	intergenic	2.083	NA	4	15	0	1	1
rs540184751	17	44104576	CCTT	C	0.2445	NA	NA	NA	0.927585	rs3785884	23	MAPT	0	UTR3	2.083	NA	4	4	1	1	1
rs4365447	2	60648415	G	T	0.2942	NA	NA	NA	0.16774	rs1123573	5	BCL11A	29886	intergenic	2.082	7	5	15	0	1	1
rs199505547	17	43696837	TC	T	0.2406	NA	NA	NA	0.948571	rs3785884	23	CRHR1-IT1	856	upstream	2.082	NA	7	15	1	1	1
rs241038	17	43730598	G	A	0.2396	NA	NA	NA	0.9436	rs3785884	23	CRHR1:RP11-105N13.4	0:0	ncRNA_intronic	2.082	NA	5	14	1	1	1
rs112003311	17	44042939	G	A	0.2386	8.95946e-09	-0.0757665	0.0131783	0.928362	rs3785884	23	MAPT	0	intronic	2.082	7	4	14	1	1	1
rs556681657	17	44219978	TCAAAA	T	0.1988	NA	NA	NA	0.748407	rs3785884	23	KANSL1	0	intronic	2.082	NA	2	5	1	1	1
rs11211405	1	47395347	C	T	0.1412	NA	NA	NA	0.242975	rs10890422	1	CYP4A11	0	UTR3	2.081	7	5	15	1	1	1
rs12415730	10	82104446	G	A	0.1123	0.0189313	0.027839	0.0118621	0.256086	rs12761299	17	DYDC1	0	intronic	2.081	4	7	15	1	1	1
rs72927369	11	34528718	A	C	0.1123	NA	NA	NA	0.122838	rs1157669	18	ELF5	0	intronic	2.081	6	5	15	1	1	1
rs111655951	16	89208951	A	G	0.1362	NA	NA	NA	0.650941	rs117169628	22	ACSF3	0	intronic	2.081	3a	4	4	1	1	1
rs61861043	10	81336247	A	G	0.06958	6.57094e-05	0.0641177	0.0160643	0.345371	rs12761299	17	MBL3P	5806	intergenic	2.08	6	13	15	0	1	1
rs34665901	12	133181954	G	T	0.172	0.0128454	0.0316706	0.0127292	0.160136	rs5023077	20	LRCOL1	0	ncRNA_intronic	2.08	4	5	13	0	1	1
rs2261201	17	44354549	C	G	0.2535	0.000577252	-0.0604353	0.0175578	0.861247	rs3785884	23	ARL17B	0	intronic	2.08	NA	5	15	1	1	1
rs1218596	1	154881110	T	C	0.05765	0.00470313	0.0655461	0.0231883	0.365917	rs61738875	3	PMVK	16099	intergenic	2.079	NA	5	15	0	1	1
rs3828477	3	46483717	T	G	0.2813	NA	NA	NA	0.195595	rs3213480	6	LTF	0	intronic	2.079	2b	4	15	1	1	1
rs568650655	3	46504352	A	ACCC	0.07555	NA	NA	NA	0.111271	rs77116118	6	LTF	0	intronic	2.079	NA	1	14	1	1	1
rs9415243	10	81552028	C	G	0.1252	NA	NA	NA	0.139127	rs12761299	17	RP11-773D16.1	11784	intergenic	2.079	5	5	15	0	1	0
rs1274514	19	50871147	A	G	0.328	6.44478e-18	0.0768802	0.0089143	0.982865	rs1405655	29	NR1H2:CTB-191K22.6	0:0	ncRNA_intronic	2.079	7	5	15	1	1	1
rs74807966	19	50903650	A	G	0.07058	0.0257786	0.0351921	0.0157845	0.177944	rs1405655	29	POLD1	0	intronic	2.079	6	4	5	1	1	1
rs10226310	7	99118320	G	A	0.1024	0.0275892	0.0319057	0.0144823	0.0502967	rs2897075	13	ZKSCAN5	0	intronic	2.078	7	4	4	1	1	1
rs76734539	12	133108555	G	A	0.1382	1.01657e-07	0.0690514	0.0129705	0.142232	rs5023077	20	FBRSL1	0	intronic	2.078	4	4	5	1	1	0
rs569562314	17	44145512	CAAG	C	0.2406	NA	NA	NA	0.948571	rs3785884	23	KANSL1	0	intronic	2.078	NA	4	5	1	1	1
rs2742441	3	45748429	A	G	0.4364	NA	NA	NA	0.0676204	rs73058468	6	SACM1L	0	intronic	2.077	7	4	4	1	1	1
rs4416468	4	25287414	T	C	0.1054	0.00742172	-0.038478	0.0143719	0.150779	rs7671107	9	PI4K2B	6699	intergenic	2.077	6	5	15	1	1	1
rs370938077	5	130598792	ATT	A	0.2624	NA	NA	NA	0.399196	rs246998	10	CDC42SE2	0	upstream	2.077	NA	1	2	1	1	1
rs17141079	3	46424569	A	T	0.2336	2.06132e-06	0.0481976	0.0101526	0.213334	rs1491957	6	RP11-24F11.2	0	ncRNA_intronic	2.076	7	5	5	1	1	1
rs140574580	9	33350026	G	A	0.01392	NA	NA	NA	0.0673255	rs11790730	15	NFX1	0	intronic	2.075	4	4	5	1	0	1
rs62057147	17	43903298	G	A	0.2396	5.7191e-14	-0.0827147	0.0110076	0.9436	rs3785884	23	CRHR1	0	intronic	2.075	5	5	14	1	1	0
rs113896715	17	44356746	T	C	0.1998	NA	NA	NA	0.752862	rs3785884	23	ARL17B	0	intronic	2.075	6	5	15	1	1	1
rs4683173	3	46099012	A	G	0.2724	1.4479e-13	0.0732469	0.00990913	0.575701	rs1392288	6	XCR1	29777	intergenic	2.074	7	5	15	0	1	1
rs9713470	3	101159040	C	T	0.4115	NA	NA	NA	0.217125	rs17412601	7	SENP7	0	intronic	2.074	7	5	15	1	1	1
rs62061731	17	44017666	C	A	0.2396	4.773e-09	-0.0718699	0.0122752	0.9436	rs3785884	23	MAPT	0	intronic	2.074	6	2	14	1	1	1
rs2141300	17	44258914	A	G	0.2425	7.93558e-09	-0.0768503	0.0133194	0.93839	rs3785884	23	KANSL1	0	intronic	2.074	NA	4	5	1	1	1
rs9429213	1	47344809	T	A	0.326	NA	NA	NA	0.732082	rs10890422	1	CYP4Z2P	0	ncRNA_intronic	2.073	6	15	15	0	1	1
rs56235694	3	45345471	TTAA	T	0.1153	NA	NA	NA	0.187297	rs79939301	6	U3	48358	intergenic	2.072	NA	9	15	0	1	1
rs55878066	8	61512640	C	A	0.1769	NA	NA	NA	0.243424	rs4403445	14	RAB2A	0	intronic	2.072	2b	4	5	1	1	1
rs495828	9	136154867	G	T	0.2137	6.58813e-19	0.09138	0.0102886	0.438939	rs550057	16	ABO	4249	intergenic	2.072	5	2	14	0	1	1
rs11614914	12	133070294	C	T	0.2962	7.68611e-05	0.037729	0.00954202	0.321755	rs5023077	20	FBRSL1	0	intronic	2.072	2b	1	7	1	1	0
rs2666827	1	155680853	C	T	0.04274	NA	NA	NA	0.181545	rs7528026	3	MSTO1:MSTO2P:DAP3	0:0:0	ncRNA_intronic	2.071	7	4	5	1	1	1
rs11066467	12	113450038	A	G	0.3897	0.00609688	0.0282347	0.0102952	0.134955	rs4767025	19	RP1-71H24.1	0	ncRNA_intronic	2.071	6	4	15	1	1	1
rs116692426	3	46094853	C	T	0.3211	NA	NA	NA	0.0929211	rs35617677	6	XCR1	25618	intergenic	2.07	3a	5	15	0	1	1
rs1604081	5	131176902	C	T	0.1521	NA	NA	NA	0.642677	rs246998	10	ACSL6:AC034228.7	0:0	ncRNA_intronic	2.07	7	9	15	1	1	0
rs540358971	17	43681304	G	A	0.2406	NA	NA	NA	0.948571	rs3785884	23	RP11-707O23.5	1597	intergenic	2.07	NA	5	15	0	1	1
rs531195924	17	43682098	A	C	0.2296	NA	NA	NA	0.895614	rs3785884	23	RP11-707O23.5	2391	intergenic	2.07	NA	5	15	0	1	1
rs199446	17	44813169	A	G	0.2575	NA	NA	NA	0.7076	rs3785884	23	NSF	0	intronic	2.07	7	5	5	1	1	1
rs8108136	19	49247693	C	T	0.4493	NA	NA	NA	0.399717	rs679574	28	IZUMO1	0	intronic	2.07	5	5	14	1	1	1
rs56964253	10	81727771	C	T	0.03479	0.000727001	0.0668469	0.0197819	0.169247	rs12761299	17	SFTPD	0	intronic	2.069	6	14	15	1	1	1
rs12814870	12	133125034	A	C	0.337	0.0109765	0.0291638	0.0114662	0.291628	rs5023077	20	FBRSL1	0	intronic	2.069	5	4	4	1	1	0
rs8069449	17	43831562	T	C	0.4404	0.0249529	0.0228565	0.0101941	0.195612	rs3785884	23	CRHR1:RP11-105N13.4	0:0	ncRNA_intronic	2.069	5	5	14	1	1	1
rs35725681	11	34449903	C	T	0.3509	1.28065e-07	0.0493908	0.00935149	0.490181	rs1157669	18	CIR1P3	2523	intergenic	2.068	7	5	15	0	1	1
rs7648681	3	45677398	G	A	0.3648	0.00542495	-0.0261038	0.00938767	0.239316	rs73058468	6	LIMD1	0	intronic	2.067	2b	4	5	1	1	1
rs2531747	3	45828586	C	T	0.4324	NA	NA	NA	0.06607	rs73058468	6	SLC6A20	0	intronic	2.067	NA	4	15	1	1	1
rs4535265	3	45977866	C	T	0.4066	NA	NA	NA	0.20666	rs1392288	6	FYCO1	0	intronic	2.067	7	4	4	1	1	1
rs572482907	17	44243870	T	C	0.2386	NA	NA	NA	0.938662	rs3785884	23	KANSL1	0	intronic	2.067	NA	2	5	1	1	1
rs4683894	3	101100014	G	A	0.4115	0.00629013	-0.0236345	0.00865018	0.217125	rs17412601	7	SENP7	0	intronic	2.066	5	5	5	1	1	1
rs6826204	4	25150855	T	A	0.4742	0.000809641	-0.0341657	0.0102003	0.063164	rs7671107	9	SEPSECS	0	intronic	2.066	6	4	5	1	1	1
rs2532228	17	44277818	A	G	0.2425	1.46229e-07	-0.0714238	0.0135858	0.93839	rs3785884	23	KANSL1	0	intronic	2.066	NA	5	5	1	1	1
rs12759314	1	47370282	T	C	0.08549	1.45459e-05	-0.0646062	0.0149018	0.136204	rs10890422	1	CYP4Z2P	4172	intergenic	2.065	7	9	15	0	1	1
rs1731227	2	26886523	G	A	0.3748	0.0461946	0.0187439	0.00940197	0.180765	rs732990	4	AC015977.6	7598	intergenic	2.065	6	9	15	0	1	1
rs34340501	3	46225216	G	T	0.09443	NA	NA	NA	0.977649	rs35617677	6	CCR3	0	intronic	2.065	7	5	15	1	1	1
rs3761659	5	131657784	G	C	0.08847	NA	NA	NA	0.284007	rs246998	10	SLC22A4:AC034220.3	0:0	ncRNA_intronic	2.065	2b	4	5	1	1	1
rs2080996	19	50854149	T	C	0.4334	8.53887e-08	-0.0468314	0.00874478	0.307952	rs1405655	29	NR1H2	0	intronic	2.065	NA	5	15	1	1	1
rs17347644	3	101547733	C	T	0.333	2.00538e-12	-0.0659545	0.00937639	0.991587	rs17412601	7	NFKBIZ	0	intronic	2.064	3a	1	2	1	1	1
rs4807626	19	4731091	A	G	0.4682	6.39945e-08	-0.0556218	0.0102865	0.13557	rs35574495	26	AC005783.1	4699	intergenic	2.064	3a	5	15	1	1	1
rs13067042	3	100819042	T	A	0.2237	NA	NA	NA	0.0631742	rs17412601	7	ACTR3P3	62895	intergenic	2.063	5	7	15	0	1	1
rs6461670	7	22868984	G	A	0.1044	0.0113365	-0.036385	0.0143692	0.0617882	rs717624	12	TOMM7	6513	intergenic	2.063	7	5	15	1	1	1
rs12602912	17	65870073	C	T	0.2147	2.64478e-06	0.0492137	0.0104785	0.423966	rs12602210	25	BPTF	0	intronic	2.063	5	4	5	1	1	1
rs192988621	17	66020620	C	T	0.2247	NA	NA	NA	0.341981	rs12602210	25	KPNA2	11014	intergenic	2.063	6	5	15	0	1	1
rs582395	1	78606584	T	C	0.2376	0.0138285	-0.0245771	0.00998384	0.0516176	rs7515509	2	GIPC2	2450	intergenic	2.062	NA	5	15	1	1	1
rs56140719	10	81902245	C	T	0.07058	4.79203e-05	0.0649784	0.0159827	0.348995	rs12761299	17	PLAC9	0	intronic	2.062	5	4	14	1	1	1
rs2072133	12	113409260	T	C	0.1938	0.0407034	0.0220186	0.0107589	0.0834445	rs4767025	19	RP1-71H24.1:OAS3	0:0	ncRNA_intronic	2.062	NA	2	5	1	1	0
rs116851482	17	47859860	C	T	0.05964	3.79059e-14	0.150655	0.0199069	0.532036	rs3848456	24	FAM117A	0	intronic	2.062	7	5	15	1	1	1
rs574468102	21	34691540	A	AT	0.1859	NA	NA	NA	0.0621002	rs2834168	31	IFNAR1	5193	intergenic	2.062	NA	5	15	1	1	1
rs12746354	1	77940542	C	G	0.1531	NA	NA	NA	0.384943	rs7515509	2	AK5	0	intronic	2.061	7	4	15	1	1	1
rs79629761	3	46340630	C	T	0.1322	0.0119823	-0.0391149	0.0155671	0.240714	rs3213480	6	UQCRC2P1	11451	intergenic	2.061	5	2	15	0	1	1
rs10048967	3	101202405	G	C	0.4115	0.00876544	-0.0226206	0.0086303	0.217125	rs17412601	7	SENP7	0	intronic	2.061	6	4	5	1	1	1
rs13097625	3	101306635	T	G	0.1481	0.00469796	0.0331532	0.0117272	0.0868684	rs17412601	7	PCNP	0	intronic	2.061	7	4	4	1	1	1
rs8176745	9	136131347	G	A	0.2207	0.000194883	-0.0364946	0.00979573	0.136164	rs550057	16	ABO	0	ncRNA_exonic	2.06	NA	4	14	0	1	1
rs11923990	3	101209129	A	G	0.4115	0.00778411	-0.0229787	0.00863441	0.217125	rs17412601	7	SENP7	0	intronic	2.059	5	4	5	1	1	1
rs6700978	1	47414433	A	G	0.08549	0.000702431	0.0453179	0.0133735	0.139474	rs10890422	1	CYP4A11	7276	intergenic	2.058	4	5	15	1	1	1
rs35761618	3	46468546	GA	G	0.1064	NA	NA	NA	0.464696	rs35617677	6	LTF	8589	intergenic	2.057	NA	2	15	1	1	1
rs66607766	3	100844078	ACTTG	A	0.2058	NA	NA	NA	0.0876763	rs17412601	7	ACTR3P3	37859	intergenic	2.056	NA	5	15	0	1	1
rs545560200	17	44352432	AT	A	0.2058	NA	NA	NA	0.757194	rs3785884	23	ARL17B	0	UTR3	2.056	NA	5	15	1	1	1
rs80228232	5	131388213	C	T	0.02187	0.00728831	0.0806042	0.0300384	0.084911	rs246998	10	IL3	8008	intergenic	2.055	5	5	15	1	1	1
rs7898968	10	81795086	G	T	0.4215	0.0263776	0.0208137	0.00937298	0.111376	rs12761299	17	C1DP2	2936	intergenic	2.055	7	7	15	0	1	1
rs543121955	17	44250883	C	A	0.2107	NA	NA	NA	0.814414	rs3785884	23	KANSL1	0	intronic	2.055	NA	4	5	1	1	1
rs11264329	1	155095158	A	G	0.4692	NA	NA	NA	0.0637291	rs61738875	3	Y_RNA	2083	intergenic	2.054	1f	5	14	1	1	1
rs62085991	17	65920508	G	A	0.2137	1.09743e-05	0.0468608	0.0106574	0.426279	rs12602210	25	BPTF	0	intronic	2.054	5	4	4	1	1	1
rs9674669	17	66067454	G	A	0.2664	NA	NA	NA	0.198425	rs12602210	25	LOC732538	23754	intergenic	2.054	NA	5	15	0	1	1
rs6054259	20	6430159	G	A	0.4702	7.3581e-06	-0.0381762	0.00851566	0.448507	rs2876034	30	CASC20	0	ncRNA_intronic	2.054	7	9	15	0	0	1
rs6054274	20	6433261	T	C	0.4901	0.000836164	-0.0284763	0.00852446	0.423045	rs2876034	30	CASC20	0	ncRNA_intronic	2.054	7	9	15	0	0	1
rs36039366	3	46003537	G	A	0.1223	NA	NA	NA	0.476534	rs35617677	6	FYCO1	0	intronic	2.053	4	4	4	1	1	1
rs71987035	17	66080855	G	GTGTATA	0.2972	NA	NA	NA	0.265449	rs12602210	25	LOC732538	10353	intergenic	2.053	NA	5	15	0	0	1
rs2475735	10	81628355	C	G	0.1233	NA	NA	NA	0.473032	rs12761299	17	CTSLP6	1775	intergenic	2.052	6	13	15	0	1	0
rs17651700	17	44066634	C	G	0.2406	2.63791e-14	-0.084027	0.0110345	0.948571	rs3785884	23	MAPT	0	intronic	2.052	1f	4	15	1	1	1
rs4755375	11	34508128	T	C	0.337	1.64955e-07	0.0486612	0.00929531	0.135762	rs1157669	18	ELF5	0	intronic	2.051	6	7	15	1	1	1
rs34158984	3	46461245	C	T	0.1421	NA	NA	NA	0.341606	rs35617677	6	CCRL2	6756	intergenic	2.05	7	4	15	1	1	1
rs485177	3	101008909	A	T	0.2018	NA	NA	NA	0.0879934	rs17412601	7	IMPG2	0	intronic	2.05	7	4	15	1	1	1
rs549175377	5	131023794	T	TA	0.1193	NA	NA	NA	0.449137	rs246998	10	CTC-432M15.3:FNIP1	0:0	intronic	2.05	NA	4	5	1	1	1
rs7711311	5	130781339	G	A	0.2634	NA	NA	NA	0.42698	rs246998	10	RAPGEF6:CTC-432M15.3	0:0	intronic	2.049	7	4	4	1	1	1
rs370920686	9	33286933	A	ACCAC	0.2296	NA	NA	NA	0.0825976	rs11790730	15	NFX1	3575	intergenic	2.049	NA	5	5	1	1	1
rs35847220	12	113361706	C	CA	0.3658	NA	NA	NA	0.910586	rs4767025	19	OAS1:RP1-71H24.1	0:0	ncRNA_intronic	2.049	NA	4	5	1	1	0
rs4418881	12	133058066	G	A	0.3926	8.14348e-10	0.0533419	0.00868463	0.360829	rs5023077	20	MUC8	7339	intergenic	2.049	4	2	13	1	1	0
rs35160841	16	89099473	G	A	0.01491	0.00158945	0.103981	0.032928	0.0621951	rs117169628	22	CTD-2555A7.2	13106	intergenic	2.049	6	5	14	0	1	1
rs1873618	3	46175976	C	T	0.2058	8.81485e-06	0.0602135	0.0135483	0.602496	rs1392288	6	FLT1P1	7873	intergenic	2.048	NA	5	15	0	1	1
rs343317	3	146236161	A	G	0.07356	1.67566e-08	0.0878363	0.0155668	1	rs186910	8	PLSCR1	0	intronic	2.047	4	4	5	1	1	1
rs75588192	12	133048600	G	A	0.1382	NA	NA	NA	0.12381	rs5023077	20	MUC8	733	downstream	2.047	5	5	14	1	1	0
rs2942170	17	43711312	C	T	0.2396	NA	NA	NA	0.9436	rs3785884	23	CRHR1-IT1:CRHR1:RP11-105N13.4	0:0:0	ncRNA_intronic	2.047	NA	4	5	1	1	1
rs112347948	17	44263725	G	T	0.2078	NA	NA	NA	0.800079	rs3785884	23	KANSL1	0	intronic	2.047	6	4	5	1	1	1
rs838140	19	49252698	C	T	0.2803	0.0240151	0.0215104	0.00953102	0.208228	rs679574	28	FUT1	0	UTR3	2.047	NA	4	14	1	1	1
rs6503430	17	43278732	C	T	0.492	NA	NA	NA	0.0566902	rs3785884	23	CTD-2020K17.1	0	ncRNA_intronic	2.046	5	2	15	0	1	1
rs62084708	17	66049707	G	A	0.2425	0.000379138	0.0369388	0.010393	0.333566	rs12602210	25	KPNA2	6748	intergenic	2.046	5	2	15	1	1	1
rs186066473	1	47542318	C	T	0.07256	NA	NA	NA	0.0948981	rs10890422	1	CYP4Z1	0	intronic	2.045	7	9	15	1	1	1
rs117032784	16	89437983	C	T	0.07853	1.48832e-05	0.0760137	0.0175535	0.148082	rs117169628	22	ANKRD11	0	intronic	2.045	4	4	5	1	1	1
rs546715241	17	44361075	C	G	0.2475	NA	NA	NA	0.874798	rs3785884	23	ARL17B	0	intronic	2.045	NA	5	15	1	1	1
rs35356356	20	6302596	CT	C	0.2813	NA	NA	NA	0.0574809	rs2876034	30	AL109618.1	93000	intergenic	2.045	NA	1	15	0	0	0
rs6802288	3	46278670	G	A	0.3022	9.41405e-07	0.0531012	0.0108292	0.388231	rs1491957	6	CCR3	0	intronic	2.044	7	5	15	1	1	1
rs12595941	16	89208680	T	C	0.2475	2.35391e-06	0.0478337	0.0101334	0.468146	rs117169628	22	ACSF3	0	intronic	2.044	5	4	4	1	1	1
3:101113129:A:T	3	101113129	T	A	0.4115	NA	NA	NA	0.217125	rs17412601	7	SENP7	0	intronic	2.043	5	4	15	1	1	1
rs945972	13	113522717	C	T	0.3588	0.0496373	-0.0175694	0.00894995	0.0968578	rs75898026	21	ATP11A	0	intronic	2.043	5	4	5	1	1	1
rs56354807	17	43920378	C	T	0.2396	7.27589e-14	-0.0830069	0.011093	0.9436	rs3785884	23	MAPT-AS1	638	downstream	2.043	7	5	15	1	1	1
rs7644995	3	46530169	C	T	0.2346	0.0142219	0.0262879	0.0107227	0.255515	rs3213480	6	LTF	3444	intergenic	2.042	2b	5	14	1	1	1
rs55720611	10	81790299	G	A	0.1074	NA	NA	NA	0.208987	rs12761299	17	C1DP2	1300	intergenic	2.042	7	14	15	0	1	1
rs62064668	17	44082981	G	A	0.2406	2.09152e-09	-0.0737715	0.0123147	0.948571	rs3785884	23	MAPT	0	intronic	2.042	6	4	15	1	1	1
rs113758975	17	44207523	T	A	0.2406	NA	NA	NA	0.948571	rs3785884	23	KANSL1	0	intronic	2.042	7	2	5	1	1	1
1:47314915:C:G	1	47314915	G	C	0.1272	NA	NA	NA	0.229628	rs10890422	1	CYP4Z2P	0	ncRNA_intronic	2.041	6	5	15	0	1	1
rs146120932	10	81478983	C	T	0.05567	NA	NA	NA	0.123921	rs12761299	17	RP11-119F19.2	0	ncRNA_intronic	2.041	7	5	15	1	1	1
rs62055946	17	43851971	C	A	0.2396	2.37138e-14	-0.0846567	0.0110971	0.9436	rs3785884	23	CRHR1:RP11-105N13.4	0:0	ncRNA_intronic	2.041	5	5	14	1	1	0
rs552666840	5	131158627	A	AT	0.3141	NA	NA	NA	0.335586	rs246998	10	ACSL6:AC034228.7	0:0	ncRNA_intronic	2.04	NA	9	15	1	1	1
rs62063264	17	44033401	C	T	0.2396	1.27719e-13	-0.082343	0.0111146	0.9436	rs3785884	23	MAPT	0	intronic	2.04	7	5	14	1	1	1
rs3733103	3	45962595	C	G	0.4076	0.00161506	-0.030941	0.00981267	0.203088	rs1392288	6	FYCO1	0	UTR3	2.039	4	4	4	1	1	1
rs2532414	17	44294105	C	T	0.2107	NA	NA	NA	0.802721	rs3785884	23	KANSL1	0	intronic	2.039	NA	4	5	1	1	1
rs370969870	21	34595350	A	G	0.03678	NA	NA	NA	0.0542236	rs2834154	31	IFNAR2	6855	intergenic	2.039	7	5	15	1	0	1
rs560755898	1	155954945	CA	C	0.0338	NA	NA	NA	0.0662889	rs61738875	3	ARHGEF2	0	intronic	2.038	NA	5	5	1	0	1
rs143345600	7	99486165	T	C	0.4712	NA	NA	NA	0.18113	rs2897075	13	TRIM4	0	intronic	2.038	6	5	5	1	1	1
rs6504574	17	66023011	G	A	0.2734	0.0106268	-0.0243488	0.00953086	0.296173	rs12602210	25	KPNA2	8623	intergenic	2.038	5	5	15	1	1	1
rs208664	11	34439132	G	A	0.1163	NA	NA	NA	0.124688	rs1157669	18	RP1-53C18.3	12635	intergenic	2.037	5	5	15	0	1	1
rs117581586	21	34584055	G	A	0.01988	NA	NA	NA	0.0565815	rs2834154	31	IFNAR2	18150	intergenic	2.037	7	2	15	0	1	1
rs55730162	5	131849856	G	A	0.2634	NA	NA	NA	0.115669	rs4475253	10	IRF1	23365	intergenic	2.036	5	1	15	0	1	1
rs62061852	17	44195424	A	C	0.2406	2.00065e-09	-0.0738372	0.0123108	0.948571	rs3785884	23	KANSL1	0	intronic	2.036	2b	2	5	1	1	1
rs3766209	1	47265273	C	T	0.08449	0.000108797	-0.0586678	0.0151593	0.144743	rs10890422	1	CYP4B1	0	intronic	2.035	NA	1	15	1	1	1
rs117580028	10	81687609	C	A	0.01093	NA	NA	NA	0.0597587	rs12761299	17	MBL1P	0	ncRNA_intronic	2.035	7	2	14	1	1	1
rs35947953	1	47294419	C	T	0.0825	NA	NA	NA	0.144518	rs10890422	1	CYP4B1	9333	intergenic	2.034	7	5	15	1	1	1
rs267274	3	45595006	A	G	0.3897	NA	NA	NA	0.0557287	rs79939301	6	LIMD1	1879	intergenic	2.034	NA	2	7	1	1	1
rs3834240	5	131135309	C	CAG	0.2535	NA	NA	NA	0.46269	rs246998	10	FNIP1	2598	intergenic	2.034	NA	5	15	1	1	1
rs6592	7	99668107	G	T	0.327	2.9653e-06	0.0431631	0.00923629	0.347629	rs2897075	13	ZNF3	0	UTR3	2.034	4	4	8	1	1	1
rs1967981	17	43999785	C	G	0.2396	2.7749e-09	-0.0731849	0.0123116	0.9436	rs3785884	23	MAPT	0	intronic	2.034	7	4	14	1	1	1
rs12626892	21	35318163	C	T	0.09841	NA	NA	NA	0.649089	rs111585689	31	LINC00649	0	ncRNA_exonic	2.034	3a	5	15	0	1	1
rs9420490	10	81647120	C	T	0.3966	NA	NA	NA	0.153692	rs12761299	17	PGGT1BP2	4783	intergenic	2.033	7	13	15	0	1	1
rs62130729	19	10486936	G	A	0.166	NA	NA	NA	0.575828	rs34725611	27	TYK2	0	intronic	2.033	7	4	5	1	1	1
rs2055500	1	47534107	A	T	0.3221	NA	NA	NA	0.0779742	rs10890422	1	CYP4Z1	0	intronic	2.032	7	13	15	1	1	1
rs60049432	3	101538863	G	GGCTT	0.332	NA	NA	NA	0.995783	rs17412601	7	NXPE3	0	intronic	2.032	NA	4	5	1	1	1
rs62056908	17	43783590	G	A	0.2366	NA	NA	NA	0.92865	rs3785884	23	CRHR1:RP11-105N13.4	0:0	ncRNA_intronic	2.032	6	5	14	1	1	1
rs62245105	3	45968195	G	A	0.02286	0.0395381	-0.0812826	0.0394855	0.0646014	rs1392288	6	FYCO1	0	intronic	2.031	7	4	5	1	1	1
rs12806377	11	34438408	A	G	0.3668	1.75322e-06	0.0436545	0.00913281	0.521732	rs1157669	18	RP1-53C18.3	11911	intergenic	2.031	4	2	15	0	1	1
rs62055936	17	43848761	T	A	0.2406	1.95385e-09	-0.0738692	0.0123083	0.938219	rs3785884	23	CRHR1:RP11-105N13.4	0:0	ncRNA_intronic	2.031	5	2	14	1	1	0
rs567387639	1	155596804	C	T	0.04374	NA	NA	NA	0.107182	rs6675468	3	MSTO1:MSTO2P:RP11-29H23.5	0:0:0	ncRNA_intronic	2.03	NA	5	15	1	0	1
rs71325099	3	46012694	G	T	0.1541	3.6682e-09	-0.0814371	0.0138064	0.0735491	rs73058468	6	FYCO1	0	intronic	2.03	7	4	5	1	1	1
rs146264286	4	25198751	AAAAAT	A	0.1044	NA	NA	NA	0.142481	rs7671107	9	PI4K2B	0	intronic	2.03	NA	4	15	1	1	1
rs4729573	7	99665798	C	T	0.2972	0.000414322	0.0362544	0.0102681	0.377866	rs2897075	13	ZNF3	0	intronic	2.03	6	4	5	1	1	1
rs77182671	12	113394019	G	T	0.328	NA	NA	NA	0.743153	rs4767025	19	RP1-71H24.1:OAS3	0:0	ncRNA_intronic	2.03	7	4	5	1	1	0
rs4785602	16	89273092	G	A	0.3767	0.0052526	0.0240312	0.00860986	0.274475	rs117169628	22	SLC22A31	5019	intergenic	2.03	7	5	14	1	1	1
rs12790378	11	34439880	C	G	0.3668	1.81149e-06	0.0435945	0.00913282	0.521732	rs1157669	18	CIR1P3	12546	intergenic	2.029	1b	5	15	0	1	1
rs2732701	17	44354103	A	G	0.2435	1.53955e-06	-0.0720734	0.0149965	0.892328	rs3785884	23	ARL17B	0	intronic	2.029	NA	5	15	1	1	1
rs1060555	19	4652822	C	G	0.2455	0.000755589	-0.0393094	0.0116694	0.0548548	rs35574495	26	TNFAIP8L1:C19orf10	0:0	UTR3	2.029	1f	3	5	1	1	1
rs575317	3	101035816	G	A	0.2008	0.0086768	-0.0267563	0.0101947	0.0871624	rs17412601	7	IMPG2	0	intronic	2.028	7	5	15	1	1	1
rs2681558	8	61090435	G	A	0.3897	NA	NA	NA	0.0583707	rs4403445	14	CA8	9470	intergenic	2.028	7	5	15	1	1	1
rs62055876	17	43832940	A	G	0.2406	4.2513e-14	-0.0834473	0.0110481	0.938219	rs3785884	23	CRHR1:RP11-105N13.4	0:0	ncRNA_intronic	2.028	7	5	14	1	1	1
rs75812422	10	81623362	G	A	0.1759	0.0208387	0.0264591	0.0114497	0.139038	rs12761299	17	NPAP1P2	1799	intergenic	2.027	7	14	15	0	1	0
rs199819233	10	81718969	C	G	0.1054	NA	NA	NA	0.550079	rs12761299	17	SFTPD	0	intronic	2.027	6	14	15	1	1	1
rs200168912	11	34481992	A	AC	0.2157	NA	NA	NA	0.109555	rs1157669	18	CAT	0	intronic	2.027	NA	4	4	1	1	1
rs188362720	16	89373866	G	C	0.01193	NA	NA	NA	0.0543476	rs117169628	22	ANKRD11	0	intronic	2.027	5	4	5	1	1	1
rs58141639	17	65864902	C	T	0.2147	2.25903e-06	0.0498003	0.0105314	0.423966	rs12602210	25	BPTF	0	intronic	2.027	7	4	5	1	1	1
rs1138818	3	101399583	C	G	0.328	6.66813e-08	-0.0547567	0.0101403	0.920639	rs17412601	7	RPL24	351	downstream	2.026	2b	4	4	1	1	1
rs139854824	7	99486175	T	C	0.4722	NA	NA	NA	0.182507	rs2897075	13	TRIM4	0	intronic	2.026	7	5	5	1	1	1
rs556777845	12	133141142	T	C	0.339	NA	NA	NA	0.431235	rs5023077	20	FBRSL1	0	intronic	2.026	NA	4	5	1	1	0
rs35329349	17	43520675	T	C	0.1799	NA	NA	NA	0.647963	rs3785884	23	PLEKHM1	0	intronic	2.026	5	4	5	1	1	1
rs140175175	17	44428245	A	G	0.3907	NA	NA	NA	0.0721024	rs3785884	23	ARL17B	0	intronic	2.026	7	5	15	1	1	0
rs78736419	19	49211154	A	G	0.3887	NA	NA	NA	0.631301	rs679574	28	FUT2	1946	intergenic	2.026	6	5	5	1	1	1
rs8133088	21	34574138	T	C	0.09443	4.74906e-05	-0.0578242	0.0142156	0.339078	rs2834139	31	IFNAR2	28067	intergenic	2.026	5	5	5	0	1	1
rs11264323	1	155090105	T	C	0.4085	NA	NA	NA	0.0832263	rs61738875	3	Y_RNA	2860	intergenic	2.025	3a	5	14	1	1	1
rs34280313	3	46252505	G	C	0.09245	NA	NA	NA	1	rs35617677	6	CCR3	0	intronic	2.025	7	5	15	1	1	1
rs576026789	17	44097378	AC	A	0.05567	NA	NA	NA	0.308165	rs3785884	23	MAPT	0	intronic	2.025	NA	4	5	1	1	1
rs1498405	1	77927948	A	G	0.2684	0.018439	0.0230328	0.00977341	0.147763	rs7515509	2	AK5	0	intronic	2.024	NA	5	15	1	1	1
rs244733	5	130822778	T	C	0.2247	0.00363166	-0.030649	0.0105377	0.538416	rs246998	10	RAPGEF6:CTC-432M15.3	0:0	intronic	2.024	7	4	5	1	1	1
rs7953402	12	113390748	C	T	0.4851	3.15438e-07	0.0439953	0.00860294	0.40649	rs4767025	19	RP1-71H24.1:OAS3	0:0	ncRNA_intronic	2.024	7	4	5	1	1	0
rs11869819	17	65868669	A	C	0.2147	3.23974e-06	0.0488092	0.0104853	0.423966	rs12602210	25	BPTF	0	intronic	2.024	6	4	5	1	1	1
1:47508497:A:G	1	47508497	A	G	0.07157	NA	NA	NA	0.0947228	rs10890422	1	CYP4X1	0	intronic	2.023	6	5	15	1	1	1
rs11393532	5	130577567	TA	T	0.1948	NA	NA	NA	0.630784	rs246998	10	CDC42SE2	3618	intergenic	2.023	NA	5	15	1	1	1
rs61860589	10	81536367	T	C	0.1879	NA	NA	NA	0.120792	rs12761299	17	RP11-119F19.2	10281	intergenic	2.023	7	5	15	0	1	1
rs35796198	20	6573462	G	A	0.2217	0.000201806	0.0389607	0.0104825	0.161269	rs2876034	30	CASC20	64355	intergenic	2.023	7	5	15	0	0	0
rs7102889	11	34496544	T	C	0.1193	3.17456e-07	-0.0647561	0.0126655	0.13029	rs1157669	18	CAT	2934	intergenic	2.022	5	4	5	1	1	1
rs36023124	3	46039060	G	C	0.1223	NA	NA	NA	0.525785	rs35617677	6	FYCO1	1743	intergenic	2.021	7	5	15	1	1	1
rs34148191	3	46361193	C	T	0.3022	NA	NA	NA	0.316082	rs1491957	6	UQCRC2P1	7779	intergenic	2.021	7	5	15	0	1	1
rs71481511	10	81439237	T	C	0.04076	NA	NA	NA	0.121951	rs12761299	17	RP11-119F19.2	0	ncRNA_intronic	2.021	7	5	15	0	0	0
rs62073146	17	44328871	A	G	0.2058	NA	NA	NA	0.752065	rs3785884	23	RP11-259G18.2	6460	intergenic	2.021	5	5	15	0	1	1
rs141420065	3	101141716	G	GA	0.08748	NA	NA	NA	0.195092	rs17412601	7	SENP7	0	intronic	2.02	NA	5	15	1	1	1
rs12385757	10	81769172	A	G	0.3877	0.0198657	0.0230029	0.00987724	0.12557	rs12761299	17	RP11-369J21.11	8296	intergenic	2.02	7	14	15	0	1	1
rs72817133	2	26810904	A	C	0.1074	NA	NA	NA	0.102142	rs732990	4	CIB4	0	intronic	2.019	4	1	14	1	1	1
rs3775998	5	130979332	G	A	0.2147	NA	NA	NA	0.590831	rs246998	10	CTC-432M15.3:FNIP1	0:0	UTR3	2.019	NA	4	5	1	1	1
rs573623133	12	133141143	A	G	0.339	NA	NA	NA	0.431235	rs5023077	20	FBRSL1	0	intronic	2.019	NA	4	5	1	1	0
rs12150229	17	44015446	A	G	0.2396	1.07685e-13	-0.0821977	0.0110613	0.9436	rs3785884	23	MAPT	0	intronic	2.019	6	5	14	1	1	1
rs55990324	2	60704743	G	T	0.1223	NA	NA	NA	0.160238	rs1123573	5	BCL11A	0	intronic	2.018	6	4	15	1	1	1
rs62063845	17	44071294	T	C	0.2406	3.58468e-14	-0.0836633	0.0110443	0.948571	rs3785884	23	MAPT	0	exonic	2.018	5	4	15	1	1	1
rs35500802	3	100901344	T	A	0.2744	NA	NA	NA	0.0791574	rs17412601	7	ACTR3P3	18513	intergenic	2.017	NA	5	15	0	1	1
rs9840753	3	101629054	C	A	0.1928	0.0174574	0.0251941	0.0105994	0.0856585	rs17412601	7	RP11-221J22.1	30648	intergenic	2.016	6	5	15	0	1	1
rs2342609	10	81853055	G	T	0.336	NA	NA	NA	0.0991376	rs12761299	17	TMEM254	741	downstream	2.016	7	5	5	1	1	1
rs61860024	10	81925363	G	A	0.1302	0.0455478	0.025046	0.0125258	0.210637	rs12761299	17	ANXA11	0	intronic	2.016	5	3	4	1	1	1
rs140938931	17	47978347	G	A	0.0169	0.000232907	0.196392	0.0533622	0.261071	rs3848456	24	RP11-304F15.4	89	downstream	2.016	5	5	13	0	1	1
rs2040113	21	35281183	G	A	0.4771	1.24566e-07	0.0447345	0.00846176	0.0916671	rs111585689	31	AP000304.12:ATP5O	0:0	intronic	2.016	7	4	4	1	1	1
rs1907636	3	46293299	G	A	0.3489	NA	NA	NA	0.142325	rs3213480	6	CCR3	0	intronic	2.015	NA	14	15	1	1	1
rs883941	16	89226511	T	C	0.2515	8.1943e-06	0.0447739	0.0100389	0.452728	rs117169628	22	LINC00304	0	ncRNA_exonic	2.015	NA	5	15	1	1	1
rs2353026	16	89338726	C	T	0.1799	0.00259227	-0.0340628	0.0113077	0.155007	rs117169628	22	ANKRD11:AC137932.1	0:0	UTR3	2.015	7	4	4	1	1	1
rs6503440	17	43656591	C	T	0.495	NA	NA	NA	0.28488	rs3785884	23	DND1P1	6645	intergenic	2.015	3a	2	5	0	1	1
rs67647205	3	46532212	A	T	0.08946	NA	NA	NA	0.164178	rs35617677	6	LTF	5487	intergenic	2.014	4	5	15	1	1	1
rs35228488	7	99617852	G	C	0.3857	1.23864e-08	0.0510424	0.00896374	1	rs2897075	13	ZKSCAN1	0	intronic	2.014	5	4	5	1	1	1
rs546997548	17	43688317	A	G	0.2425	NA	NA	NA	0.938098	rs3785884	23	RPS26P8	1967	intergenic	2.014	NA	14	15	0	1	1
rs148418684	2	60645595	TCTC	T	0.1213	NA	NA	NA	0.138968	rs1123573	5	AC007381.2	27084	intergenic	2.013	NA	1	15	0	0	1
rs61527852	5	131468069	C	T	0.1143	NA	NA	NA	0.448543	rs246998	10	AC063976.1	15114	intergenic	2.013	5	4	15	0	1	1
rs8176689	9	136138351	A	C	0.4085	NA	NA	NA	0.258594	rs550057	16	ABO	0	ncRNA_intronic	2.013	NA	5	14	0	1	1
rs55712842	10	81981050	T	C	0.07058	6.3217e-05	0.0644907	0.0161208	0.348995	rs12761299	17	LINC00857	1636	intergenic	2.013	7	5	15	0	1	1
rs1941462	8	61406741	C	T	0.1461	0.00534561	0.0326169	0.0117098	0.290004	rs4403445	14	RP11-163N6.2	0	ncRNA_intronic	2.012	7	5	9	0	1	1
rs596141	9	136144689	T	G	0.2207	0.000281928	0.0358307	0.009867	0.143905	rs550057	16	ABO	0	ncRNA_intronic	2.012	NA	1	14	0	1	1
rs4629224	20	6565066	G	A	0.2237	0.00024504	0.0385361	0.0105078	0.165065	rs2876034	30	CASC20	55959	intergenic	2.012	6	5	15	0	0	0
rs12768957	10	82187293	G	A	0.1193	0.00335142	0.0365273	0.0124517	0.197755	rs12761299	17	FAM213A	0	intronic	2.011	7	4	4	1	1	1
rs6139963	20	6295914	C	A	0.4245	0.01316	-0.0249816	0.0100756	0.081296	rs2876034	30	AL109618.1	86318	intergenic	2.011	7	4	15	0	0	0
rs6038446	20	6331883	G	A	0.3638	0.0490776	-0.0181426	0.00921921	0.0862243	rs2876034	30	CASC20	95486	intergenic	2.011	6	5	15	0	0	1
rs34360797	7	99498332	A	AT	0.4235	NA	NA	NA	0.169891	rs2897075	13	TRIM4	0	intronic	2.01	NA	4	4	1	1	1
rs36028138	8	61586874	AT	A	0.499	NA	NA	NA	0.452307	rs4403445	14	CHD7	4462	intergenic	2.01	NA	5	14	1	1	1
rs80186829	1	155420434	C	T	0.04672	2.36833e-11	-0.172351	0.025796	0.608179	rs61738875	3	ASH1L	0	intronic	2.009	6	4	5	1	1	1
rs1443701	2	26867941	T	C	0.4394	0.02045	0.0245263	0.0105808	0.430682	rs732990	4	CIB4	3704	intergenic	2.009	7	5	14	1	0	1
rs7827970	8	61213516	T	A	0.165	0.037643	0.0227569	0.0109475	0.139993	rs4403445	14	CA8	19544	intergenic	2.009	6	5	15	0	1	1
9:136122488:G:T	9	136122488	G	T	0.0835	NA	NA	NA	0.172828	rs550057	16	ABO:RP11-430N14.4	3299:3299	NA	2.009	NA	5	14	0	1	1
rs613534	9	136143120	A	G	0.3996	NA	NA	NA	0.597176	rs550057	16	ABO	0	ncRNA_intronic	2.009	NA	5	14	0	1	1
rs145954629	16	89133425	C	T	0.06262	NA	NA	NA	0.13851	rs117169628	22	CTD-2555A7.2	14051	intergenic	2.009	5	5	15	0	1	1
rs112528980	17	44342482	GT	G	0.2028	NA	NA	NA	0.754916	rs3785884	23	RP11-259G18.1	1920	intergenic	2.009	NA	2	7	1	1	1
3:146627898:T:TACAC	3	146627898	T	TACAC	0.1282	NA	NA	NA	0.0642961	rs186910	8	RP11-649A16.1	0	NA	2.008	NA	5	15	0	0	1
rs538530693	17	44225886	G	A	0.2127	NA	NA	NA	0.822809	rs3785884	23	KANSL1	0	intronic	2.008	NA	2	5	1	1	1
rs7247667	19	10599349	C	G	0.2545	NA	NA	NA	0.181644	rs34725611	27	KEAP1	0	intronic	2.008	7	4	4	1	1	0
rs2527920	7	99493880	G	C	0.4235	0.0495177	-0.0167667	0.00853654	0.169891	rs2897075	13	TRIM4	0	intronic	2.007	5	5	5	1	1	1
rs494024	11	34464748	T	C	0.4036	9.06536e-08	-0.0488226	0.00913507	0.334726	rs1157669	18	CAT	0	intronic	2.007	1f	2	5	1	1	1
rs450237	17	43709225	T	C	0.2416	NA	NA	NA	0.933141	rs3785884	23	CRHR1-IT1:CRHR1:RP11-105N13.4	0:0:0	ncRNA_intronic	2.007	NA	4	4	1	1	1
rs34726547	17	66138155	A	G	0.1799	0.000193491	0.040329	0.0108197	0.335088	rs12602210	25	LRRC37A16P	0	ncRNA_intronic	2.007	7	5	15	0	1	1
rs35021560	19	49112993	G	A	0.09145	0.0379616	0.0320729	0.0154548	0.0579417	rs679574	28	FAM83E	0	intronic	2.007	5	1	5	1	1	1
rs3766194	1	47285150	G	A	0.1302	2.03077e-05	-0.0519422	0.0121888	0.232116	rs10890422	1	CYP4B1	64	downstream	2.006	NA	4	15	1	1	1
rs4607147	3	46460649	G	C	0.1421	NA	NA	NA	0.341606	rs35617677	6	CCRL2	6160	intergenic	2.006	6	4	15	1	1	1
rs61537094	10	81925982	CA	C	0.1531	NA	NA	NA	0.155809	rs12761299	17	ANXA11	0	intronic	2.006	NA	2	4	1	1	1
rs1467370	21	34680690	T	G	0.1879	0.000155831	-0.0411438	0.01088	0.0615626	rs2834168	31	AP000295.10	1105	intergenic	2.006	7	2	15	0	1	1
rs530921753	5	130865166	CA	C	0.3718	NA	NA	NA	0.263888	rs246998	10	RAPGEF6:CTC-432M15.3	0:0	intronic	2.005	NA	5	5	1	1	1
rs2057778	12	113350796	G	T	0.3439	2.73469e-15	0.0748802	0.00947556	0.99115	rs4767025	19	OAS1:RP1-71H24.1	0:0	ncRNA_intronic	2.005	NA	4	9	1	1	0
rs9975738	21	34602246	T	G	0.4642	1.29448e-17	0.086983	0.0101804	0.428312	rs2834154	31	IFNAR2	0	UTR5	2.005	4	1	1	1	1	1
rs10477730	5	130633230	G	A	0.2256	NA	NA	NA	0.529311	rs246998	10	CDC42SE2	0	intronic	2.004	7	5	15	1	1	0
rs376120	17	43705518	A	G	0.2396	NA	NA	NA	0.9436	rs3785884	23	CRHR1-IT1:CRHR1:RP11-105N13.4	0:0:0	ncRNA_intronic	2.004	NA	4	5	1	1	1
rs62060790	17	44137676	A	T	0.2406	7.07686e-10	-0.0819678	0.013297	0.948571	rs3785884	23	KANSL1	0	intronic	2.004	NA	4	5	1	1	1
rs6441933	3	45932847	A	G	0.4105	NA	NA	NA	0.0710442	rs35617677	6	LZTFL1:CCR9	0:0	intronic	2.003	6	1	15	1	1	1
rs31585	5	130999082	G	A	0.2147	NA	NA	NA	0.590831	rs246998	10	CTC-432M15.3:FNIP1	0:0	intronic	2.003	6	4	5	1	1	1
rs7798042	7	22839914	G	A	0.08847	NA	NA	NA	0.0625317	rs717624	12	TOMM7	12336	intergenic	2.003	7	5	15	0	1	1
rs78120363	10	81491477	T	C	0.05666	NA	NA	NA	0.120639	rs12761299	17	RP11-119F19.2	0	ncRNA_intronic	2.003	6	5	15	0	1	0
rs4883551	12	133145152	C	T	0.3211	6.76786e-06	-0.0430456	0.00956387	0.411351	rs5023077	20	FBRSL1	0	intronic	2.003	NA	4	5	1	1	0
rs2532250	17	44366410	T	C	0.2416	1.5931e-07	-0.0722517	0.0137846	0.892155	rs3785884	23	ARL17B	0	intronic	2.003	NA	5	15	1	1	1
rs3096304	16	89373707	C	T	0.1978	0.000208384	-0.0385427	0.0103927	0.278407	rs117169628	22	ANKRD11	0	intronic	2.002	NA	2	5	1	1	1
17:43704235:C:T	17	43704235	T	C	0.2217	NA	NA	NA	0.839629	rs3785884	23	CRHR1-IT1:CRHR1:RP11-105N13.4	0:0:0	ncRNA_intronic	2.002	7	4	5	1	1	1
rs140893634	1	155803205	C	T	0.02982	0.00772199	-0.0798414	0.0299706	0.140314	rs6675468	3	GON4L	0	intronic	2.001	6	1	5	1	1	1
rs2054668	8	61582562	G	A	0.4881	0.000984374	0.0276577	0.00839396	0.465293	rs4403445	14	RP11-91I20.1	5472	intergenic	2.001	4	13	14	1	1	1
rs2253488	17	44304910	G	C	0.2416	NA	NA	NA	0.943409	rs3785884	23	KANSL1	2176	intergenic	2.001	6	5	15	1	1	1
rs7585504	2	60408305	C	A	0.3241	0.0027084	0.0312394	0.0104165	0.0605038	rs1123573	5	RP11-444A22.1	80969	intergenic	2	6	7	15	0	1	1
rs142184648	2	60647914	C	G	0.2942	NA	NA	NA	0.16774	rs1123573	5	AC007381.2	29403	intergenic	2	7	1	15	0	1	1
rs56168933	17	43512318	G	A	0.1938	1.69531e-05	-0.0563229	0.0130933	0.690372	rs3785884	23	ARHGAP27	530	upstream:downstream	2	7	4	5	1	1	1
rs79167127	3	101244243	G	A	0.4085	0.000507161	-0.0301435	0.00866954	0.217143	rs17412601	7	FAM172BP	1511	intergenic	1.999	5	5	15	0	1	1
rs2525537	7	99544633	T	C	0.4543	0.0243362	-0.0193911	0.00861144	0.330729	rs2897075	13	RP4-604G5.1	0	ncRNA_intronic	1.998	6	5	14	0	1	1
rs62060795	17	44142663	C	T	0.2406	4.51548e-14	-0.0835983	0.0110796	0.948571	rs3785884	23	KANSL1	0	intronic	1.998	5	4	4	1	1	1
rs1293780	12	113464946	A	C	0.3598	0.000690828	0.0335097	0.00987558	0.385399	rs4767025	19	RP1-71H24.1	9389	intergenic	1.997	NA	5	15	0	1	1
rs62059008	17	44006085	A	G	0.2396	3.6244e-14	-0.0839058	0.0110784	0.9436	rs3785884	23	MAPT	0	intronic	1.997	7	5	9	1	1	1
rs62063855	17	44075535	T	C	0.2406	1.41607e-09	-0.073816	0.0121936	0.948571	rs3785884	23	MAPT	0	intronic	1.997	5	4	15	1	1	1
rs2149950	20	6417802	C	A	0.4642	6.2262e-05	-0.0357928	0.00893911	0.411891	rs2876034	30	CASC20	9567	intergenic	1.997	NA	9	15	0	0	1
rs142039514	3	100826117	AAAG	A	0.1988	NA	NA	NA	0.0605302	rs17412601	7	ACTR3P3	55820	intergenic	1.996	NA	9	15	0	1	1
rs757402	12	113429102	G	T	0.3191	4.15829e-09	0.0581337	0.00989044	0.583754	rs4767025	19	RP1-71H24.1:OAS2	0:0	ncRNA_intronic	1.996	NA	4	15	1	1	0
rs531234794	17	43814930	GCGTA	G	0.2396	NA	NA	NA	0.9436	rs3785884	23	CRHR1:RP11-105N13.4	0:0	ncRNA_intronic	1.995	NA	5	14	1	1	1
rs4216	7	99605861	C	T	0.3429	NA	NA	NA	0.341363	rs2897075	13	ZKSCAN1	7342	intergenic	1.994	5	5	15	1	1	1
rs574698994	17	43491978	AT	A	0.332	NA	NA	NA	0.161508	rs3785884	23	ARHGAP27	0	intronic	1.993	NA	2	15	1	1	1
rs35875542	8	61505067	A	AT	0.3966	NA	NA	NA	0.923326	rs4403445	14	RAB2A	0	intronic	1.992	NA	4	4	1	1	1
rs372781737	17	43883941	A	ACC	0.1123	NA	NA	NA	0.0597716	rs3785884	23	CRHR1:RP11-105N13.4	0:0	ncRNA_intronic	1.992	NA	5	14	1	1	0
rs149267127	3	45523962	T	G	0.0159	NA	NA	NA	0.513825	rs141045534	6	LARS2	0	intronic	1.991	7	4	5	1	0	1
rs2279348	16	89350038	G	A	0.3181	0.00560164	-0.0259222	0.00935742	0.110497	rs117169628	22	ANKRD11	0	exonic	1.991	2b	4	4	1	1	1
rs2462839	17	43659497	G	T	0.497	NA	NA	NA	0.291145	rs3785884	23	DND1P1	3739	intergenic	1.991	NA	3	5	0	1	1
rs113486004	17	43751427	T	C	0.2396	NA	NA	NA	0.9436	rs3785884	23	CRHR1:RP11-105N13.4	0:0	ncRNA_intronic	1.991	7	5	14	1	1	1
rs8130945	21	35093008	G	A	0.0338	9.85253e-05	-0.108099	0.0277591	0.0694148	rs2834168	31	AP000304.12:ITSN1	0:0	intronic	1.991	7	4	5	1	1	1
rs7646264	3	46086224	T	C	0.3419	1.06456e-17	0.0839245	0.00979655	0.129414	rs35617677	6	XCR1	16989	intergenic	1.99	7	5	15	0	1	1
rs56294974	4	25326845	A	G	0.4364	NA	NA	NA	0.129675	rs7671107	9	ZCCHC4	0	intronic	1.99	7	5	5	1	1	1
rs2259881	10	81633917	C	A	0.4264	NA	NA	NA	0.134601	rs12761299	17	CTSLP6	257	upstream	1.99	7	14	15	0	1	0
rs10781619	12	133138334	A	G	0.4076	1.14636e-05	-0.0428503	0.00976635	0.530546	rs5023077	20	FBRSL1	0	intronic	1.99	4	1	5	1	1	0
rs5828359	19	49215194	A	AGGGTTTCACC	0.1382	NA	NA	NA	0.112752	rs679574	28	MAMSTR	804	downstream	1.99	NA	5	5	1	1	1
rs6054399	20	6599698	C	T	0.3976	0.0302412	-0.0195952	0.00904291	0.401352	rs2876034	30	CASC20	90591	intergenic	1.99	7	5	15	0	1	0
rs190682753	3	46549918	C	A	0.08847	NA	NA	NA	0.167266	rs35617677	6	LRRC2	6994	intergenic	1.989	7	5	15	1	1	1
rs11612819	12	133074349	G	C	0.339	6.13845e-07	-0.0467738	0.0093795	0.267677	rs5023077	20	FBRSL1	0	intronic	1.989	5	4	5	1	1	0
rs632233	1	47264205	C	T	0.2724	0.00827364	0.0268736	0.0101767	0.557087	rs10890422	1	CYP4B1	0	upstream	1.988	5	5	15	1	1	1
rs75169838	1	48131045	C	T	0.04374	0.00082789	-0.0800243	0.0239357	0.214159	rs12567716	1	RP11-543D5.1	23089	intergenic	1.988	6	9	14	0	1	1
rs4525837	3	101200573	C	T	0.4115	0.00830784	-0.0227867	0.00863363	0.217125	rs17412601	7	SENP7	0	intronic	1.988	3a	5	5	1	1	1
rs78792769	7	22903945	GTCTT	G	0.3618	NA	NA	NA	0.290123	rs717624	12	AC005682.6	0	ncRNA_intronic	1.988	NA	5	5	0	1	1
rs71481516	10	81429002	G	A	0.04076	NA	NA	NA	0.121951	rs12761299	17	RP11-506M13.3:RP11-119F19.2	0:0	ncRNA_intronic	1.988	7	7	15	0	1	1
rs539288087	17	43671099	C	A	0.2356	NA	NA	NA	0.9128	rs3785884	23	DND1P1	6803	intergenic	1.988	NA	5	15	0	1	1
rs111455051	3	46282657	G	GCTCT	0.4314	NA	NA	NA	0.0664633	rs3213480	6	CCR3	0	intronic	1.987	NA	5	15	1	0	1
rs11387356	7	22905515	C	CT	0.3936	NA	NA	NA	0.340632	rs717624	12	AC005682.6	0	ncRNA_intronic	1.987	NA	5	15	0	1	1
rs12150608	17	43775402	T	C	0.2396	NA	NA	NA	0.9436	rs3785884	23	CRHR1:RP11-105N13.4	0:0	ncRNA_intronic	1.987	5	9	14	1	1	1
rs565970852	17	44570355	C	T	0.4185	NA	NA	NA	0.0688123	rs3785884	23	NSFP1	5847	intergenic	1.987	NA	5	15	0	1	0
rs2341948	10	81593223	A	G	0.1183	NA	NA	NA	0.151037	rs12761299	17	RP11-182L21.6	5864	intergenic	1.986	7	5	15	1	1	0
rs2532387	17	44313522	G	T	0.2326	NA	NA	NA	0.909364	rs3785884	23	RP11-259G18.2	7449	intergenic	1.986	7	5	15	0	1	1
rs61863508	10	81505558	T	C	0.06958	0.000618422	0.0624449	0.0182406	0.326252	rs12761299	17	RP11-119F19.2	0	ncRNA_intronic	1.985	7	5	15	0	1	0
rs10850120	12	113467570	G	T	0.3907	0.00192981	0.0270315	0.00871751	0.128217	rs4767025	19	RP1-71H24.1	12013	intergenic	1.985	7	13	15	0	1	1
rs557498450	12	133141137	A	G	0.34	NA	NA	NA	0.42833	rs5023077	20	FBRSL1	0	intronic	1.985	NA	4	5	1	1	0
rs1846619	3	46106532	G	A	0.3618	NA	NA	NA	0.369581	rs1392288	6	XCR1	37297	intergenic	1.984	7	5	15	0	1	1
rs11750692	5	130941466	A	G	0.2634	NA	NA	NA	0.42698	rs246998	10	RAPGEF6:CTC-432M15.3	0:0	intronic	1.984	6	5	5	1	1	1
rs62057114	17	43899401	C	T	0.2396	2.97564e-09	-0.072407	0.0122042	0.9436	rs3785884	23	CRHR1	0	intronic	1.984	5	5	15	1	1	0
rs79115768	17	44021061	C	T	0.2396	1.07676e-13	-0.0822374	0.0110666	0.9436	rs3785884	23	MAPT	0	intronic	1.984	7	2	14	1	1	1
rs4879701	9	33422069	C	T	0.1958	0.000211892	0.0444976	0.0120121	1	rs11790730	15	RP11-311H10.4	12122	intergenic	1.983	7	5	15	0	1	1
rs569019653	16	89275308	T	C	0.01392	NA	NA	NA	0.0511561	rs117169628	22	RP11-46C24.7	6329	intergenic	1.983	NA	5	14	1	1	1
rs35728097	19	49213853	AT	A	0.4612	NA	NA	NA	0.624089	rs679574	28	MAMSTR	2145	intergenic	1.983	NA	4	5	1	1	1
rs6117260	20	6422697	T	C	0.492	0.00333174	0.0265709	0.00905205	0.404615	rs2876034	30	CASC20	4672	intergenic	1.983	6	14	15	0	0	1
rs4683856	3	101534326	G	A	0.3877	0.000705712	0.0300244	0.00886367	0.325516	rs17412601	7	NXPE3	0	intronic	1.982	5	2	5	1	1	1
rs3122539	10	81633860	G	T	0.171	NA	NA	NA	0.29652	rs12761299	17	CTSLP6	200	upstream	1.982	7	14	15	0	1	0
rs7076554	10	81961959	A	C	0.4384	NA	NA	NA	0.0712412	rs12761299	17	ANXA11	0	intronic	1.982	2c	1	7	1	1	1
rs142770499	17	44853211	C	T	0.02684	NA	NA	NA	0.0782149	rs3785884	23	WNT3	0	intronic	1.982	7	5	14	1	1	1
rs35821444	3	46433243	G	T	0.09245	NA	NA	NA	0.505039	rs35617677	6	RP11-24F11.2	0	ncRNA_intronic	1.981	5	5	15	0	1	1
rs631408	8	61541273	T	C	0.4006	2.34178e-07	0.0447195	0.00864993	0.908639	rs4403445	14	RP11-91I20.3	2794	intergenic	1.981	6	5	15	1	1	1
rs78530479	16	89252660	T	C	0.4284	NA	NA	NA	0.199642	rs117169628	22	CDH15	0	intronic	1.981	5	4	14	1	1	1
rs8067527	17	43813186	G	A	0.4254	0.00400624	-0.0248921	0.0086501	0.448655	rs3785884	23	CRHR1:RP11-105N13.4	0:0	ncRNA_intronic	1.98	5	5	14	1	1	1
rs532608225	3	45389459	CT	C	0.2087	NA	NA	NA	0.126494	rs79939301	6	LARS2	40538	intergenic	1.978	NA	5	15	0	0	1
rs3776016	5	130855352	T	C	0.2634	NA	NA	NA	0.42698	rs246998	10	RAPGEF6:CTC-432M15.3	0:0	intronic	1.977	NA	4	5	1	1	1
rs575812167	8	61304090	C	CA	0.2008	NA	NA	NA	0.268154	rs4403445	14	RP11-163N6.2	0	ncRNA_intronic	1.977	NA	5	15	0	1	1
rs10936631	3	101165959	A	G	0.4115	0.00788464	-0.0229026	0.00861982	0.217125	rs17412601	7	SENP7	0	intronic	1.976	1f	4	15	1	1	1
rs12633770	3	101517024	G	T	0.331	NA	NA	NA	1	rs17412601	7	NXPE3	0	intronic	1.976	7	4	5	1	1	1
rs494548	3	146216649	A	T	0.2843	NA	NA	NA	0.0819154	rs186910	8	PLSCR2	2870	intergenic	1.976	7	5	15	1	1	1
rs186976931	4	25326844	C	T	0.01789	NA	NA	NA	0.0741646	rs7671107	9	ZCCHC4	0	intronic	1.976	7	5	5	1	1	1
rs143143028	17	44170129	C	CAA	0.2406	NA	NA	NA	0.948571	rs3785884	23	KANSL1	0	intronic	1.975	NA	4	5	1	1	1
rs73060324	3	45785915	T	G	0.08449	1.07629e-10	-0.10847	0.0168019	0.609002	rs73058468	6	SACM1L	0	UTR3	1.974	6	4	4	1	1	1
rs56367860	17	44034673	T	G	0.2396	1.38096e-07	-0.0698808	0.0132658	0.9436	rs3785884	23	MAPT	0	intronic	1.974	6	5	14	1	1	1
rs79861768	17	44290910	A	G	0.2406	NA	NA	NA	0.948571	rs3785884	23	KANSL1	0	intronic	1.974	NA	4	5	1	1	1
rs72180208	9	33301771	A	ATCT	0.2435	NA	NA	NA	0.160641	rs11790730	15	NFX1	0	intronic	1.973	NA	4	4	1	1	1
rs144386667	10	81948236	CATATATATATATATATAT	C	0.3748	NA	NA	NA	0.060164	rs12761299	17	ANXA11	0	intronic	1.973	NA	2	7	1	1	1
rs62057152	17	43904110	G	C	0.2396	4.91099e-14	-0.0832451	0.0110489	0.9436	rs3785884	23	CRHR1	0	intronic	1.973	6	5	14	1	1	0
rs4465978	3	46638223	G	T	0.02982	NA	NA	NA	0.0843332	rs35617677	6	TDGF1	0	intergenic	1.972	5	5	15	1	1	1
rs2049107	3	101099191	G	A	0.4115	0.0102596	-0.0220965	0.00860808	0.217125	rs17412601	7	SENP7	0	intronic	1.972	3a	1	5	1	1	1
rs2477820	6	41502992	A	T	0.2734	NA	NA	NA	0.228276	rs1886813	11	RP11-328M4.2	0	ncRNA_intronic	1.972	7	5	14	0	1	1
17:44333499:A:G	17	44333499	G	A	0.1928	NA	NA	NA	0.92865	rs3785884	23	RP11-259G18.3	3417	NA	1.971	7	5	15	0	1	1
rs150225499	1	47344291	C	T	0.326	NA	NA	NA	0.732082	rs10890422	1	CYP4Z2P	0	ncRNA_intronic	1.97	5	15	15	0	1	1
rs2025613	1	78618191	C	G	0.4334	0.00046152	0.0302092	0.0086259	0.0557477	rs7515509	2	GIPC2	14057	intergenic	1.97	7	5	15	0	1	1
rs6545817	2	60715179	C	T	0.4652	1.37738e-05	-0.0369422	0.00849746	0.520884	rs1123573	5	BCL11A	0	intronic	1.97	7	4	15	1	0	1
rs13089855	3	46052263	G	C	0.1262	NA	NA	NA	0.519907	rs35617677	6	XCR1	6252	intergenic	1.97	4	5	15	1	1	1
rs593720	17	43707848	G	T	0.2396	NA	NA	NA	0.9436	rs3785884	23	CRHR1-IT1:CRHR1:RP11-105N13.4	0:0:0	ncRNA_intronic	1.97	NA	4	4	1	1	1
rs11868293	17	47743061	T	A	0.2028	0.000288915	0.0459877	0.0126861	0.106587	rs3848456	24	SPOP	0	intronic	1.97	7	4	5	1	1	1
rs145004022	5	130734543	CT	C	0.02087	NA	NA	NA	0.103775	rs246998	10	CDC42SE2	402	downstream	1.969	NA	4	5	1	1	1
rs62061818	17	44182917	C	G	0.2386	2.3118e-09	-0.073836	0.0123591	0.938481	rs3785884	23	KANSL1	0	intronic	1.968	6	4	5	1	1	1
rs6441974	3	46427264	T	C	0.3966	0.00130872	0.0303621	0.00944666	0.187659	rs1491957	6	RP11-24F11.2	0	ncRNA_intronic	1.967	7	5	15	1	1	1
rs577671059	5	131495659	A	T	0.01491	NA	NA	NA	0.0566131	rs246998	10	AC063976.2	3636	intergenic	1.967	NA	14	15	0	0	1
rs617834	8	61519325	T	C	0.3986	2.47867e-09	0.0526335	0.00882689	0.916311	rs4403445	14	RAB2A	0	intronic	1.967	7	4	5	1	1	1
rs1583297	19	4572978	T	C	0.1909	0.000354947	-0.0443113	0.0124069	0.148199	rs35574495	26	SEMA6B	13157	intergenic	1.967	NA	4	15	0	1	1
rs36030342	3	46360055	C	G	0.3022	NA	NA	NA	0.316082	rs1491957	6	UQCRC2P1	6641	intergenic	1.966	5	2	15	0	1	1
rs4683939	3	101362589	A	G	0.4016	0.00370081	0.0255889	0.00881585	0.30359	rs17412601	7	Y_RNA	3675	intergenic	1.966	4	2	15	1	1	1
rs2883069	16	89338416	T	A	0.1809	0.00159691	-0.0388358	0.0123036	0.153008	rs117169628	22	ANKRD11:AC137932.1	0:0	UTR3	1.966	7	4	4	1	1	1
rs62062133	17	44114372	T	C	0.2406	NA	NA	NA	0.948571	rs3785884	23	KANSL1	0	intronic	1.966	5	4	4	1	1	1
rs142917616	11	34391847	C	T	0.1223	0.0321223	0.0349789	0.0163233	0.145973	rs1157669	18	ABTB2	12291	intergenic	1.965	7	5	15	0	1	1
rs11032670	11	34433069	G	A	0.3668	2.42132e-06	0.0430946	0.00914057	0.521732	rs1157669	18	RP1-53C18.3	6572	intergenic	1.965	5	5	15	0	1	1
rs4683145	3	45864481	G	A	0.2107	1.82124e-07	0.0692259	0.01327	0.379257	rs1392288	6	LZTFL1	326	downstream	1.964	7	4	5	1	1	1
rs4077170	12	133252796	G	C	0.3002	NA	NA	NA	0.103123	rs5023077	20	POLE	0	UTR5	1.964	5	4	4	1	1	1
rs9817741	3	101519353	C	T	0.2982	0.000948286	0.0315455	0.00954352	0.21932	rs17412601	7	NXPE3	0	intronic	1.963	6	4	5	1	1	1
rs1480338	8	61213274	C	T	0.165	0.0362894	0.0228899	0.0109329	0.139993	rs4403445	14	CA8	19302	intergenic	1.963	NA	5	15	0	1	1
rs200791233	17	44137009	AAAAAAGAG	A	0.2465	NA	NA	NA	0.958445	rs3785884	23	KANSL1	0	intronic	1.963	NA	4	5	1	1	1
rs2133707	5	131181280	T	C	0.2157	NA	NA	NA	0.596144	rs246998	10	ACSL6:AC034228.7	0:0	ncRNA_intronic	1.962	5	5	15	1	1	0
rs62055899	17	43844977	T	A	0.2396	2.69487e-14	-0.0841455	0.011054	0.9436	rs3785884	23	CRHR1:RP11-105N13.4	0:0	ncRNA_intronic	1.962	5	5	14	1	1	0
rs541393171	17	43848646	AG	A	0.2396	NA	NA	NA	0.9436	rs3785884	23	CRHR1:RP11-105N13.4	0:0	ncRNA_intronic	1.962	NA	2	14	1	1	0
rs478308	1	78593714	G	C	0.2505	0.00187548	-0.0306137	0.00984594	0.0620556	rs7515509	2	GIPC2	0	intronic	1.961	7	4	15	1	1	1
rs111952193	21	34578612	G	A	0.1511	NA	NA	NA	0.169485	rs2834154	31	IFNAR2	23593	intergenic	1.961	7	5	15	0	1	1
rs75639632	5	131915279	A	G	0.03976	1.56973e-05	0.10739	0.0248666	0.0568585	rs4475253	10	RAD50	0	intronic	1.96	7	4	5	1	1	1
rs9691076	7	22869361	A	C	0.2694	0.000274473	0.0390564	0.0107349	0.462587	rs717624	12	TOMM7	6890	intergenic	1.96	7	5	15	1	1	1
rs560806845	17	44277825	C	T	0.2107	NA	NA	NA	0.814414	rs3785884	23	KANSL1	0	intronic	1.96	NA	5	5	1	1	1
rs74426244	3	45917018	C	T	0.07256	0.0418075	-0.0323702	0.0159034	0.0625424	rs1392288	6	LZTFL1	0	intronic	1.959	6	5	15	1	1	1
rs663254	1	78602941	C	T	0.2386	0.00940854	-0.0259066	0.00997621	0.0531151	rs7515509	2	GIPC2	0	UTR3	1.958	NA	5	15	1	1	1
rs7651404	3	101393294	C	A	0.328	5.7508e-08	-0.0550077	0.0101371	0.920639	rs17412601	7	ZBTB11	0	intronic	1.958	7	1	5	1	1	1
rs56798121	5	131925174	A	C	0.1918	NA	NA	NA	0.189737	rs4475253	10	RAD50	0	intronic	1.957	5	4	5	1	1	1
rs5891768	8	61475573	TA	T	0.4821	NA	NA	NA	0.661683	rs4403445	14	RAB2A	0	intronic	1.957	NA	3	5	1	1	0
rs12536538	7	22841229	A	G	0.2952	NA	NA	NA	0.105439	rs717624	12	TOMM7	11021	intergenic	1.956	7	5	15	0	0	1
rs4569324	17	65872750	C	T	0.2147	2.69712e-06	0.0492909	0.0105039	0.423966	rs12602210	25	BPTF	0	intronic	1.956	NA	4	4	1	1	1
rs565764375	19	4674677	G	GC	0.341	NA	NA	NA	0.0539192	rs35574495	26	DPP9	558	downstream	1.956	NA	4	5	1	0	1
rs542994764	1	47395198	GGGT	G	0.4692	NA	NA	NA	0.288909	rs10890422	1	CYP4A11	0	UTR3	1.955	NA	5	15	1	0	1
rs12288819	11	34505913	T	C	0.07654	NA	NA	NA	0.0691266	rs1157669	18	ELF5	0	intronic	1.955	7	13	15	1	1	1
rs647483	17	43729432	C	T	0.2396	NA	NA	NA	0.9436	rs3785884	23	CRHR1:RP11-105N13.4	0:0	ncRNA_intronic	1.955	6	5	14	1	1	1
rs11666164	19	10576270	C	T	0.1531	0.00336642	0.0367954	0.012549	0.435135	rs34725611	27	PDE4A	0	intronic	1.955	5	4	5	1	1	0
rs36114837	3	46505315	G	C	0.08648	NA	NA	NA	0.250252	rs35617677	6	LTF	0	intronic	1.954	4	2	13	1	1	1
rs1962369	11	34456941	T	G	0.4871	NA	NA	NA	0.505924	rs1157669	18	CAT	3530	intergenic	1.954	NA	5	15	1	1	1
rs563232701	12	113422750	G	GT	0.2734	NA	NA	NA	0.128278	rs4767025	19	RP1-71H24.1:OAS2	0:0	ncRNA_intronic	1.954	NA	4	15	1	1	0
rs1890202	13	113555050	G	A	0.4404	0.0164429	-0.0216782	0.00903661	0.18883	rs75898026	21	MCF2L	0	intronic	1.953	5	1	14	1	1	1
rs34849862	3	46001367	C	A	0.1213	NA	NA	NA	0.481551	rs35617677	6	FYCO1	0	intronic	1.952	7	4	4	1	1	1
rs2012286	4	25407661	A	G	0.4563	0.00023484	-0.0318886	0.0086695	0.187994	rs7671107	9	ANAPC4	0	intronic	1.952	6	2	4	1	1	1
rs2114887	10	81343471	A	T	0.2893	0.000141867	0.0381008	0.0100136	0.0539169	rs12761299	17	MBL3P	0	ncRNA_intronic	1.952	5	5	15	0	1	1
rs1890247	1	47305154	A	G	0.2555	5.60351e-05	-0.0390473	0.00969176	0.549558	rs10890422	1	CYP4Z2P	3612	intergenic	1.95	NA	5	15	0	1	1
3:46347547:A:AC	3	46347547	AC	A	0.2276	NA	NA	NA	0.188374	rs1491957	6	UQCRC2P1	4534	intergenic	1.95	NA	5	15	0	1	1
rs56314414	17	43536970	G	A	0.1938	NA	NA	NA	0.690372	rs3785884	23	PLEKHM1:AC091132.1	0:0	ncRNA_intronic	1.95	7	4	5	1	1	1
rs62063287	17	44041992	G	T	0.1928	NA	NA	NA	0.0784805	rs3785884	23	MAPT	0	intronic	1.95	7	4	14	1	1	1
rs11917569	3	101355063	G	C	0.33	2.77784e-12	-0.0641573	0.00918038	0.904469	rs17412601	7	Y_RNA	7812	intergenic	1.949	4	1	15	0	1	1
rs6596011	5	130648454	T	C	0.4394	NA	NA	NA	0.204111	rs246998	10	CDC42SE2	0	intronic	1.949	3a	1	15	1	1	1
rs75911589	17	44183002	C	A	0.2406	NA	NA	NA	0.948571	rs3785884	23	KANSL1	0	intronic	1.949	6	4	5	1	1	1
rs185394757	3	45478154	C	T	0.0159	NA	NA	NA	0.513825	rs141045534	6	LARS2	0	intronic	1.948	7	5	5	1	0	1
rs28410007	4	25327667	A	T	0.4364	0.00245699	-0.030405	0.0100393	0.129675	rs7671107	9	ZCCHC4	0	intronic	1.948	7	5	5	1	1	1
rs5871422	5	130778644	C	CT	0.2276	NA	NA	NA	0.51701	rs246998	10	RAPGEF6:CTC-432M15.3	0:0	intronic	1.948	NA	4	5	1	1	1
rs1732773	12	113465611	T	G	0.3569	0.000146306	0.0386229	0.0101713	0.394467	rs4767025	19	RP1-71H24.1	10054	intergenic	1.948	5	1	15	0	1	1
rs142533915	19	49325017	GGAT	G	0.2187	NA	NA	NA	0.0996694	rs679574	28	HSD17B14	0	intronic	1.948	NA	4	5	1	1	1
rs61860606	10	81557997	C	T	0.06759	NA	NA	NA	0.338183	rs12761299	17	RP11-773D16.1	5815	intergenic	1.947	7	5	15	0	1	0
rs8111208	19	49248022	A	C	0.4493	NA	NA	NA	0.399717	rs679574	28	IZUMO1	0	intronic	1.947	6	2	14	1	1	1
rs373407627	21	34592761	AT	A	0.03678	NA	NA	NA	0.0542236	rs2834154	31	IFNAR2	9444	intergenic	1.947	NA	5	15	1	0	1
rs5003006	1	47351034	A	T	0.335	NA	NA	NA	0.664972	rs10890422	1	CYP4Z2P	0	ncRNA_intronic	1.946	6	14	15	0	1	1
rs9549594	13	113528501	C	G	0.3648	NA	NA	NA	0.090986	rs75898026	21	ATP11A	0	intronic	1.946	2b	2	5	1	1	1
rs10936629	3	101165809	A	G	0.4115	0.00882041	-0.0226217	0.00863774	0.217125	rs17412601	7	SENP7	0	intronic	1.945	6	4	15	1	1	1
rs34019719	1	77944612	GT	G	0.3648	NA	NA	NA	0.757156	rs7515509	2	AK5	0	intronic	1.944	NA	4	15	1	1	1
rs4297285	1	154871690	T	A	0.4324	NA	NA	NA	0.0675454	rs61811895	3	PMVK	25519	intergenic	1.944	6	5	15	0	1	1
rs176699	9	136168086	C	A	0.4095	0.00148681	0.0294818	0.00927903	0.165922	rs550057	16	Y_RNA	9866	intergenic	1.943	5	9	14	0	1	0
rs373761827	10	81414278	T	C	0.06759	NA	NA	NA	0.335903	rs12761299	17	RP11-506M13.3	6368	intergenic	1.943	7	14	15	0	1	0
rs72485539	17	44335895	CAT	C	0.2107	NA	NA	NA	0.780673	rs3785884	23	RP11-259G18.3	1021	intergenic	1.943	NA	5	15	0	1	1
rs144848361	17	44515566	C	T	0.3469	NA	NA	NA	0.762695	rs3785884	23	NSFP1	0	ncRNA_intronic	1.943	7	15	15	0	1	0
rs6868372	5	131784583	A	G	0.3877	0.000222981	0.0365183	0.00989267	0.800627	rs4475253	10	C5orf56	0	intronic	1.942	7	4	5	1	1	1
rs1297597	12	113450200	A	G	0.3579	0.000129155	0.0385464	0.0100694	0.393523	rs4767025	19	RP1-71H24.1	0	ncRNA_intronic	1.942	NA	4	15	1	1	1
rs62056861	17	43770443	T	C	0.2396	NA	NA	NA	0.9436	rs3785884	23	CRHR1:RP11-105N13.4	0:0	ncRNA_intronic	1.942	5	13	14	1	1	1
rs188063671	7	22840856	C	T	0.2773	NA	NA	NA	0.0755682	rs717624	12	TOMM7	11394	intergenic	1.941	7	5	15	0	1	1
rs12315755	12	133091378	T	C	0.07753	0.0439798	-0.0322557	0.0160135	0.0678225	rs5023077	20	FBRSL1	0	intronic	1.941	5	4	5	1	1	0
rs56249311	17	44003599	C	T	0.2396	5.56221e-14	-0.0832877	0.0110784	0.9436	rs3785884	23	MAPT	0	intronic	1.941	6	5	15	1	1	1
rs113201171	17	44082249	A	T	0.2406	6.25798e-14	-0.0830804	0.0110736	0.948571	rs3785884	23	MAPT	0	intronic	1.941	7	5	15	1	1	1
rs6085530	20	6371490	A	G	0.3121	NA	NA	NA	0.061096	rs2876034	30	CASC20	55879	intergenic	1.941	7	9	15	0	0	1
rs3751300	12	133088290	G	T	0.2763	0.00587047	0.0405306	0.014712	0.290897	rs5023077	20	FBRSL1	0	intronic	1.94	5	4	5	1	1	0
rs55669046	17	43768501	C	T	0.2396	NA	NA	NA	0.9436	rs3785884	23	CRHR1:RP11-105N13.4	0:0	ncRNA_intronic	1.94	5	7	13	1	1	1
rs7642168	3	101109678	T	C	0.4115	0.00617445	-0.0237037	0.00865615	0.217125	rs17412601	7	SENP7	0	intronic	1.939	6	5	15	1	1	1
rs32103	5	131030961	T	C	0.2276	0.0382419	-0.0236599	0.0114175	0.550659	rs246998	10	CTC-432M15.3:FNIP1	0:0	intronic	1.939	6	4	5	1	1	1
rs10693329	3	46528208	GCCT	G	0.2336	NA	NA	NA	0.254434	rs3213480	6	LTF	1483	intergenic	1.938	NA	5	14	1	1	1
rs7728762	5	130647131	G	A	0.2266	NA	NA	NA	0.525944	rs246998	10	CDC42SE2	0	intronic	1.938	7	5	15	1	1	1
rs72793278	5	131561372	C	A	0.4294	0.00175874	-0.0280532	0.0089678	0.148499	rs4475253	10	P4HA2	0	intronic	1.938	4	2	7	1	1	1
rs1001028	7	22930977	C	T	0.2505	0.0207665	0.0233764	0.01011	0.0539329	rs717624	12	AC005682.8	0	ncRNA_intronic	1.938	6	5	15	0	1	1
rs11425690	3	101054458	G	GT	0.4115	NA	NA	NA	0.217125	rs17412601	7	SENP7	0	intronic	1.937	NA	4	5	1	1	1
rs117904793	11	34387372	A	C	0.1213	0.0214805	0.0382812	0.0166481	0.151454	rs1157669	18	ABTB2	7816	intergenic	1.937	6	5	15	1	1	1
rs372526058	17	43704419	T	C	0.2396	NA	NA	NA	0.9436	rs3785884	23	CRHR1-IT1:CRHR1:RP11-105N13.4	0:0:0	ncRNA_intronic	1.937	7	4	5	1	1	1
rs62054395	17	43811060	T	G	0.2396	1.46145e-13	-0.0812311	0.0109911	0.9436	rs3785884	23	CRHR1:RP11-105N13.4:RP11-293E1.1	0:0:0	ncRNA_intronic	1.937	6	5	14	1	1	1
rs2326556	8	61335494	C	T	0.2346	9.80724e-06	0.042945	0.00971303	0.491977	rs4403445	14	RP11-163N6.2	0	ncRNA_intronic	1.936	6	7	15	0	1	0
rs201244750	1	47623043	C	T	0.08151	NA	NA	NA	0.0691465	rs10890422	1	CYP4A22-AS1	0	ncRNA_intronic	1.935	7	5	15	1	1	1
rs11791989	9	136178310	G	T	0.08748	0.00238786	0.0611459	0.0201323	0.203169	rs550057	16	Y_RNA	263	downstream	1.935	5	9	15	0	1	0
rs10887528	10	81876752	A	G	0.3241	NA	NA	NA	0.0520199	rs12761299	17	RPL22P18	8944	intergenic	1.935	6	14	15	0	1	1
rs499638	3	146197751	G	A	0.2823	NA	NA	NA	0.0873627	rs186910	8	PLSCR2	0	intronic	1.934	7	9	15	1	1	1
rs80059826	12	133075523	C	T	0.339	3.49964e-07	-0.0476316	0.00934992	0.267677	rs5023077	20	FBRSL1	0	intronic	1.934	5	2	5	1	1	0
rs7278679	21	34563018	A	T	0.2485	0.00351818	-0.028718	0.00984028	0.387249	rs2834139	31	C21orf54	20476	intergenic	1.934	6	5	14	0	1	1
rs34970124	3	45896057	C	CA	0.3618	NA	NA	NA	0.079172	rs1392288	6	LZTFL1	0	intronic	1.933	NA	4	14	1	1	1
rs2782027	10	81528875	T	C	0.4076	NA	NA	NA	0.249461	rs12761299	17	RP11-119F19.2	2789	intergenic	1.933	NA	5	15	0	1	0
rs556968294	17	43664978	A	G	0.2406	NA	NA	NA	0.928215	rs3785884	23	DND1P1	682	downstream	1.932	NA	5	15	0	1	1
rs4491797	21	34577411	T	C	0.1501	NA	NA	NA	0.172948	rs2834154	31	IFNAR2	24794	intergenic	1.932	2b	1	15	0	1	1
rs12741347	1	78152792	C	G	0.327	NA	NA	NA	0.106028	rs7515509	2	ZZZ3	3687	intergenic	1.931	4	1	5	1	1	1
rs527836	3	101009331	C	T	0.2018	0.0145027	-0.0249429	0.0102034	0.0879934	rs17412601	7	IMPG2	0	intronic	1.931	NA	4	15	1	1	1
rs62055555	17	43966282	G	T	0.2396	NA	NA	NA	0.9436	rs3785884	23	MAPT-AS1	0	ncRNA_intronic	1.931	NA	13	14	1	1	1
rs11355531	21	34699107	AC	A	0.2913	NA	NA	NA	0.207793	rs2834168	31	IFNAR1	0	intronic	1.931	NA	1	7	1	1	1
rs9822153	3	45966422	A	T	0.3917	NA	NA	NA	0.195007	rs1392288	6	FYCO1	0	intronic	1.93	6	4	5	1	1	1
rs34759782	3	46260444	G	A	0.1024	NA	NA	NA	0.899897	rs35617677	6	CCR3	0	intronic	1.93	7	5	15	1	1	1
rs34387772	16	89213433	C	T	0.2783	NA	NA	NA	0.213164	rs117169628	22	ACSF3	0	intronic	1.93	5	4	5	1	1	1
rs55979424	17	43900081	C	T	0.2396	NA	NA	NA	0.9436	rs3785884	23	CRHR1	0	intronic	1.93	6	5	15	1	1	0
rs71335811	19	49130070	TC	T	0.2694	NA	NA	NA	0.154497	rs679574	28	SPHK2	0	intronic	1.929	NA	4	5	1	1	1
1:47283505:G:T	1	47283505	G	T	0.1392	NA	NA	NA	0.259834	rs10890422	1	CYP4B1	0	intronic	1.928	6	4	15	1	1	1
rs243064	2	60622273	C	A	0.3489	0.000783139	0.0314346	0.00935918	0.169073	rs1123573	5	AC007381.2	3762	intergenic	1.928	NA	5	15	0	0	1
rs10279864	7	22863824	C	G	0.2694	7.77761e-06	0.0434454	0.00971669	0.462587	rs717624	12	TOMM7	1353	intergenic	1.928	5	2	15	1	1	1
rs60276171	21	34589663	C	CAAAA	0.1392	NA	NA	NA	0.0529784	rs2834154	31	IFNAR2	12542	intergenic	1.928	NA	2	15	0	1	1
rs2007849	21	34681116	G	A	0.3022	1.4377e-07	-0.050553	0.00961017	0.205767	rs2834168	31	AP000295.10	679	upstream	1.928	4	2	15	0	1	1
rs114973352	1	155037669	C	A	0.02187	0.000153487	-0.121843	0.0321881	0.210933	rs6675468	3	EFNA4:EFNA3:EFNA3	0:0:0	intronic	1.927	5	1	5	1	1	1
rs551073	3	146201998	G	A	0.2783	0.0019051	0.0285691	0.00920205	0.0859854	rs186910	8	PLSCR2	0	intronic	1.927	7	9	15	1	1	1
rs663747	8	61581424	T	G	0.2048	0.0103672	0.0273521	0.0106705	0.189168	rs4403445	14	RP11-91I20.1	4334	intergenic	1.926	NA	13	14	1	1	1
rs663054	9	136146920	T	G	0.2495	0.00204752	0.0295252	0.00957601	0.1813	rs550057	16	ABO	0	ncRNA_intronic	1.926	NA	2	14	0	1	1
rs3758737	11	34523968	C	G	0.1133	1.42815e-05	-0.0611192	0.0140844	0.122407	rs1157669	18	ELF5	0	intronic	1.926	4	2	15	1	1	1
rs57999823	4	25410157	A	AAAT	0.4553	NA	NA	NA	0.194716	rs7671107	9	ANAPC4	0	intronic	1.925	NA	4	4	1	1	1
rs377112283	10	81457492	CA	C	0.3181	NA	NA	NA	0.231245	rs12761299	17	RP11-119F19.2	0	ncRNA_intronic	1.925	NA	5	15	1	1	1
rs11498962	10	81750087	T	A	0.03479	0.000241126	0.0693729	0.0188949	0.146957	rs12761299	17	RP11-479O17.7	7090	intergenic	1.925	7	5	14	1	1	1
rs12452823	17	65885783	G	A	0.2137	0.00507134	0.0363414	0.0129677	0.426279	rs12602210	25	BPTF	0	intronic	1.925	7	4	5	1	1	1
rs583954	19	50853680	A	C	0.3121	4.71833e-12	0.06999	0.0101232	0.81062	rs1405655	29	NR1H2	0	intronic	1.925	NA	5	15	1	1	1
rs17287379	3	46635123	C	T	0.1262	NA	NA	NA	0.0774052	rs3213480	6	TDGF1	0	intergenic	1.924	2b	5	15	1	1	1
rs4683170	3	46092793	A	C	0.3598	NA	NA	NA	0.370639	rs1392288	6	XCR1	23558	intergenic	1.923	7	5	15	0	1	1
rs7631551	3	46186310	C	A	0.1004	NA	NA	NA	0.916911	rs35617677	6	FLT1P1	1140	intergenic	1.923	7	5	15	0	1	1
rs1377814	19	50855935	G	A	0.4344	8.66447e-08	-0.0466211	0.0087098	0.311965	rs1405655	29	NR1H2	0	intronic	1.923	NA	5	15	1	1	1
rs565244003	17	44304884	C	T	0.2694	NA	NA	NA	0.81548	rs3785884	23	KANSL1	2150	intergenic	1.922	NA	5	15	1	1	1
rs10460874	3	100939516	T	C	0.171	0.0184932	0.0266239	0.0113024	0.0781586	rs17412601	7	IMPG2	1873	intergenic	1.921	7	5	15	1	1	1
rs112794357	5	131490113	C	G	0.1829	NA	NA	NA	0.37091	rs246998	10	AC063976.1	4860	intergenic	1.921	6	9	15	0	1	1
rs4782467	16	89163313	C	T	0.2763	0.0256517	-0.0222206	0.00995794	0.242759	rs117169628	22	ACSF3	0	intronic	1.921	NA	2	5	1	1	1
rs551064647	21	34575541	T	TAC	0.1541	NA	NA	NA	0.166715	rs2834154	31	IFNAR2	26664	intergenic	1.921	NA	2	5	0	0	1
rs1799865	3	46399798	T	C	0.3072	NA	NA	NA	0.310656	rs1491957	6	CCR2	0	exonic	1.92	1f	3	14	1	1	1
rs11329471	16	89337646	C	CT	0.2982	NA	NA	NA	0.135946	rs117169628	22	ANKRD11:AC137932.1	0:0	UTR3	1.92	NA	4	4	1	0	1
rs531207746	17	43511281	TGGCTAACACGGTGAAACCCC	T	0.1541	NA	NA	NA	0.546971	rs3785884	23	ARHGAP27	0	intronic	1.92	NA	4	5	1	1	1
rs392116	17	43703555	A	G	0.2396	NA	NA	NA	0.9436	rs3785884	23	CRHR1-IT1:CRHR1:RP11-105N13.4	0:0:0	ncRNA_intronic	1.92	6	4	5	1	1	1
rs16991110	21	35346305	T	G	0.09642	NA	NA	NA	0.645558	rs111585689	31	LINC00649	0	ncRNA_exonic	1.92	7	4	5	0	1	1
rs111508464	1	155062509	A	T	0.1233	0.000252109	0.0529909	0.014478	0.206266	rs61811895	3	EFNA3	2494	intergenic	1.919	6	5	5	1	1	1
rs70959837	2	60667961	T	TAC	0.07654	NA	NA	NA	0.0747794	rs1123573	5	BCL11A	10340	intergenic	1.919	NA	5	15	0	0	1
rs10438581	16	89259303	G	C	0.1938	NA	NA	NA	0.0540445	rs117169628	22	CDH15	0	intronic	1.919	2b	1	14	1	1	1
rs112903945	3	46445343	A	C	0.1332	0.000408311	-0.0465169	0.0131602	0.256623	rs3213480	6	RP11-24F11.2	0	ncRNA_intronic	1.918	6	5	15	1	1	1
rs66874965	3	101003409	CA	C	0.2097	NA	NA	NA	0.0853206	rs17412601	7	IMPG2	0	intronic	1.918	NA	5	15	1	1	1
rs500995	3	146212528	T	C	0.2406	0.000636033	0.0333802	0.00977238	0.11762	rs186910	8	PLSCR2	0	intronic	1.918	NA	5	15	1	1	1
rs113725049	4	25326634	T	G	0.4364	NA	NA	NA	0.129675	rs7671107	9	ZCCHC4	0	intronic	1.918	7	5	5	1	1	1
rs200651059	12	133047551	TAC	T	0.3579	NA	NA	NA	0.139221	rs5023077	20	MUC8	1782	intergenic	1.918	NA	5	14	1	0	0
rs2758733	1	47343436	T	C	0.3171	NA	NA	NA	0.695066	rs10890422	1	CYP4Z2P	0	ncRNA_intronic	1.917	7	15	15	0	1	1
3:101219889:C:G	3	101219889	G	C	0.4115	NA	NA	NA	0.217125	rs17412601	7	SENP7	0	intronic	1.917	7	4	5	1	1	1
rs6947033	7	99823522	C	T	0.2286	3.80391e-05	0.0428553	0.0104041	0.179563	rs2897075	13	GATS:GATS	0:0	ncRNA_intronic	1.917	7	4	5	1	1	1
rs546735951	17	43495119	C	CAA	0.1551	NA	NA	NA	0.499406	rs3785884	23	ARHGAP27	0	intronic	1.917	NA	4	15	1	1	1
rs1528072	17	44236725	C	A	0.2406	2.41764e-09	-0.0737054	0.0123523	0.948571	rs3785884	23	KANSL1	0	intronic	1.916	NA	4	7	1	1	1
rs576712993	17	44246330	T	C	0.1998	NA	NA	NA	0.752862	rs3785884	23	KANSL1	0	intronic	1.916	NA	4	5	1	1	1
rs62084694	17	66037594	G	T	0.2286	0.000188163	0.0393183	0.0105287	0.355394	rs12602210	25	KPNA2	0	intronic	1.916	3a	4	4	1	1	1
rs6448356	4	25446100	A	C	0.1233	5.46258e-05	-0.0633514	0.0157009	0.531023	rs7671107	9	ANAPC4	25979	intergenic	1.915	4	5	15	0	1	0
rs12626584	21	34554795	G	A	0.02485	NA	NA	NA	0.0660566	rs2834154	31	C21orf54	12253	intergenic	1.915	7	5	14	0	1	1
rs6789792	3	46252890	T	A	0.09344	NA	NA	NA	0.81854	rs35617677	6	CCR3	0	intronic	1.914	6	5	15	1	1	1
rs12496243	3	101221622	C	T	0.4115	0.00821127	-0.0228331	0.00863823	0.217125	rs17412601	7	SENP7	0	intronic	1.914	6	5	5	1	1	1
rs35781415	9	33516965	GT	G	0.4284	NA	NA	NA	0.126658	rs11790730	15	RP11-255A11.2	2193	intergenic	1.914	NA	5	15	1	1	1
rs72193064	16	89190970	T	TGA	0.2783	NA	NA	NA	0.296076	rs117169628	22	ACSF3	0	intronic	1.914	NA	4	4	1	1	1
rs62063774	17	44050463	T	C	0.2406	2.44011e-14	-0.0841905	0.0110414	0.948571	rs3785884	23	MAPT	0	UTR5	1.914	5	4	15	1	1	1
3:146627898:T:TACACAC	3	146627898	T	TACACAC	0.05765	NA	NA	NA	0.0642961	rs186910	8	RP11-649A16.1	0	NA	1.913	NA	5	15	0	0	1
rs12931179	16	89145392	G	A	0.08946	0.000419485	0.0514973	0.0145988	0.252312	rs117169628	22	ACSF3	9390	intergenic	1.913	5	5	15	1	1	1
rs3096302	16	89375239	A	G	0.1173	8.77236e-06	-0.0604764	0.0136042	0.325604	rs117169628	22	ANKRD11	0	intronic	1.913	NA	3	5	1	1	1
rs9429098	1	47300979	C	G	0.2753	2.14794e-05	-0.0394617	0.00928744	0.60793	rs10890422	1	CYP4Z2P	7787	intergenic	1.912	6	4	15	0	1	1
rs34227041	3	46592587	G	T	0.08549	0.000115906	0.0650153	0.0168668	0.147986	rs35617677	6	LRRC2	0	intronic	1.912	5	4	15	1	1	1
rs3785880	17	43993376	T	G	0.4592	NA	NA	NA	0.227775	rs3785884	23	MAPT	0	intronic	1.912	5	4	14	1	1	1
rs200448549	17	66062915	T	A	0.4702	NA	NA	NA	0.135799	rs12602210	25	KPNA2	19956	intergenic	1.912	5	5	15	0	0	1
rs112857362	1	47316143	A	T	0.09543	0.0382512	-0.0331003	0.0159739	0.164807	rs10890422	1	CYP4Z2P	0	ncRNA_intronic	1.911	7	9	15	0	1	1
rs7441979	4	25452783	G	A	0.07356	0.0423071	-0.0268616	0.0132291	0.159576	rs7671107	9	RP11-206P5.1	21355	intergenic	1.911	5	1	15	0	1	0
rs11200984	10	81732366	T	C	0.03479	6.45297e-05	0.0727673	0.0182119	0.169247	rs12761299	17	SFTPD:RP11-479O17.10	0:0	ncRNA_exonic	1.911	6	5	15	1	1	1
rs554576	11	34483894	A	T	0.3807	9.77184e-05	-0.0337258	0.0086561	0.0946533	rs1157669	18	CAT	0	intronic	1.91	5	4	4	1	1	1
rs17572823	17	44063563	T	C	0.2406	1.23088e-12	-0.0833082	0.0117305	0.948571	rs3785884	23	MAPT	0	intronic	1.91	NA	4	15	1	1	1
rs111314258	17	44296522	T	C	0.2406	NA	NA	NA	0.948571	rs3785884	23	KANSL1	0	intronic	1.91	6	4	5	1	1	1
rs155766	17	44539382	T	C	0.3638	NA	NA	NA	0.141514	rs3785884	23	NSFP1	0	ncRNA_intronic	1.91	6	5	15	0	1	0
3:45745773:C:G	3	45745773	G	C	0.1193	NA	NA	NA	0.0799675	rs141045534	6	SACM1L	0	intronic	1.908	6	4	5	1	1	1
rs117405146	8	61270185	C	T	0.03678	NA	NA	NA	0.0697713	rs4403445	14	RP11-163N6.2	26961	intergenic	1.908	6	14	15	0	1	1
rs2611147	11	34392128	G	C	0.2137	NA	NA	NA	0.265047	rs1157669	18	ABTB2	12572	intergenic	1.908	7	5	15	0	1	1
rs4564621	17	43895501	G	C	0.2396	5.93681e-14	-0.0830088	0.0110539	0.9436	rs3785884	23	CRHR1	0	intronic	1.908	4	5	15	1	1	0
rs12150064	17	44128407	C	A	0.2406	3.40077e-09	-0.0726934	0.012298	0.948571	rs3785884	23	KANSL1	0	intronic	1.908	1f	4	4	1	1	1
rs3219323	19	50894815	A	G	0.09145	NA	NA	NA	0.227669	rs1405655	29	POLD1	0	intronic	1.908	6	4	5	1	1	1
rs61384738	3	45408468	AT	A	0.4831	NA	NA	NA	0.0662089	rs79939301	6	LARS2	21529	intergenic	1.907	NA	5	15	0	1	1
rs554431301	5	131786955	T	TA	0.339	NA	NA	NA	0.920098	rs4475253	10	C5orf56	0	intronic	1.907	NA	2	5	1	1	1
rs10249184	7	22876014	C	G	0.2674	0.00236104	0.035069	0.0115335	0.433065	rs717624	12	TOMM7	13543	intergenic	1.906	6	5	15	0	1	1
rs7310667	12	113392182	A	G	0.331	6.04664e-11	0.0606968	0.00927719	0.73044	rs4767025	19	RP1-71H24.1:OAS3	0:0	ncRNA_intronic	1.906	7	4	5	1	1	0
rs7553195	1	154837796	T	C	0.4056	0.032251	-0.0186069	0.00868957	0.0965693	rs61811895	3	KCNN3	0	intronic	1.905	5	1	14	1	1	1
rs35754688	3	46187706	C	T	0.09245	NA	NA	NA	1	rs35617677	6	FLT1P1	2536	intergenic	1.905	4	5	15	0	1	1
rs28664671	4	25322670	G	C	0.4364	0.000255487	-0.0315866	0.008638	0.129675	rs7671107	9	ZCCHC4	0	intronic	1.905	3a	2	5	1	1	1
rs377097732	10	81341071	G	GAGAA	0.06958	NA	NA	NA	0.345371	rs12761299	17	MBL3P	982	downstream	1.905	NA	5	15	0	1	1
rs551673608	17	44334840	T	G	0.1074	NA	NA	NA	0.0537895	rs3785884	23	RP11-259G18.3	2076	intergenic	1.904	NA	5	15	0	1	1
rs12971501	19	49115677	A	T	0.1541	NA	NA	NA	0.0558612	rs679574	28	FAM83E	0	intronic	1.903	5	4	5	1	1	1
rs35669129	3	46055250	G	A	0.1243	NA	NA	NA	0.530232	rs35617677	6	XCR1	3265	intergenic	1.902	5	5	15	1	1	1
rs572359060	7	99846820	A	G	0.2217	NA	NA	NA	0.164123	rs2897075	13	GATS:GATS	0:0	ncRNA_intronic	1.902	NA	5	15	1	1	1
rs60750700	3	45650331	CA	C	0.493	NA	NA	NA	0.0595921	rs79939301	6	LIMD1	0	intronic	1.901	NA	4	5	1	1	1
rs3773915	3	101032284	A	G	0.1163	0.0315123	0.0264805	0.0123134	0.0578435	rs17412601	7	IMPG2	0	intronic	1.901	NA	2	15	1	1	1
rs68076712	3	101414288	C	T	0.1879	0.000572436	0.0363309	0.010548	0.12324	rs17412601	7	RPL24	8661	intergenic	1.901	7	1	15	1	1	0
rs1546077	3	46150400	T	C	0.3658	NA	NA	NA	0.118661	rs35617677	6	FLT1P1	33449	intergenic	1.9	NA	5	15	0	1	1
rs73482878	9	33506086	A	G	0.3678	NA	NA	NA	0.178927	rs11790730	15	SUGT1P	0	ncRNA_intronic	1.9	6	5	15	0	1	1
rs1250960	10	81286437	T	G	0.3598	NA	NA	NA	0.187049	rs12761299	17	RP11-589B3.7	49	upstream	1.9	NA	9	15	0	1	1
rs34915876	10	81345246	C	T	0.07654	0.000105486	0.0555226	0.0143188	0.295677	rs12761299	17	MBL3P	612	upstream	1.9	7	5	15	0	1	1
rs557048086	17	43688579	A	G	0.2406	NA	NA	NA	0.948571	rs3785884	23	RPS26P8	2229	intergenic	1.9	NA	14	15	0	1	1
rs111952388	17	44181454	C	T	0.2406	2.45377e-09	-0.073387	0.012304	0.948571	rs3785884	23	KANSL1	0	intronic	1.9	6	5	5	1	1	1
rs528564915	3	45610455	C	CA	0.0835	NA	NA	NA	0.185355	rs141045534	6	LIMD1	0	intergenic	1.899	NA	2	15	1	1	1
rs2527894	7	99538841	A	G	0.4523	0.0266217	-0.0189745	0.00855857	0.322282	rs2897075	13	RP4-604G5.1	0	ncRNA_intronic	1.899	NA	5	14	0	1	1
rs3096311	16	89370677	C	G	0.2863	0.00756554	-0.0306954	0.0114927	0.153957	rs117169628	22	ANKRD11	0	intronic	1.899	3a	3	4	1	1	1
rs537386175	17	44082955	A	AT	0.2386	NA	NA	NA	0.938354	rs3785884	23	MAPT	0	intronic	1.899	NA	4	15	1	1	1
rs11665957	19	49314782	G	C	0.2177	NA	NA	NA	0.105535	rs679574	28	BCAT2	495	upstream	1.898	7	1	1	1	1	1
rs371732569	7	22853789	T	TA	0.3936	NA	NA	NA	0.0670947	rs717624	12	TOMM7	0	intronic	1.897	NA	4	5	1	1	1
rs241028	17	43735276	C	T	0.2396	NA	NA	NA	0.9436	rs3785884	23	CRHR1:RP11-105N13.4	0:0	ncRNA_intronic	1.897	NA	5	14	1	1	1
rs35921206	3	46057233	C	A	0.1243	NA	NA	NA	0.530232	rs35617677	6	XCR1	1282	intergenic	1.896	5	5	15	1	1	1
rs62280636	3	100949331	T	C	0.1183	0.0238885	0.0278054	0.0123092	0.0553621	rs17412601	7	IMPG2	0	intronic	1.896	7	5	15	1	1	1
rs75671781	9	33421220	C	T	0.1918	2.41062e-07	0.0560422	0.0108514	0.977252	rs11790730	15	RP11-311H10.4	11273	intergenic	1.896	6	5	15	0	1	1
rs8063987	16	89277116	G	T	0.07853	0.00790294	0.0404154	0.0152156	0.113123	rs117169628	22	RP11-46C24.7	4521	intergenic	1.896	5	2	14	1	1	1
rs2154582	21	34581201	G	A	0.1511	NA	NA	NA	0.169485	rs2834154	31	IFNAR2	21004	intergenic	1.896	5	5	15	0	1	1
rs1491951	3	46141844	G	A	0.1302	NA	NA	NA	0.500115	rs35617677	6	FLT1P1	42005	intergenic	1.895	7	2	15	0	1	1
rs11648312	16	89205393	G	C	0.1521	NA	NA	NA	0.570572	rs117169628	22	ACSF3	0	intronic	1.895	5	4	5	1	1	1
21:34624386:C:CATCTATCTATCT	21	34624386	C	CATCTATCTATCT	0.09245	NA	NA	NA	0.0544523	rs2834154	31	IFNAR2:AP000295.9	0:0	NA	1.895	NA	4	4	1	0	1
rs4883559	12	133118683	C	A	0.07555	NA	NA	NA	0.0657539	rs5023077	20	FBRSL1	0	intronic	1.894	NA	3	5	1	1	0
1:47302362:C:T	1	47302362	T	C	0.2704	NA	NA	NA	0.60417	rs10890422	1	CYP4Z2P	6404	intergenic	1.892	7	5	15	0	1	1
rs17714101	3	45939802	G	A	0.1203	NA	NA	NA	0.429967	rs35617677	6	LZTFL1:CCR9	0:0	intronic	1.892	7	5	15	1	1	1
rs9937089	16	89272340	C	T	0.3857	0.000240128	0.0317108	0.0086345	0.260647	rs117169628	22	SLC22A31	4267	intergenic	1.892	6	5	14	1	1	1
rs371618052	17	44003580	GA	G	0.2396	NA	NA	NA	0.9436	rs3785884	23	MAPT	0	intronic	1.892	NA	5	15	1	1	1
rs569429385	17	44106515	AAAG	A	0.2406	NA	NA	NA	0.948571	rs3785884	23	KANSL1	766	downstream	1.892	NA	4	4	1	1	1
rs34971514	3	46427354	C	T	0.1412	0.00043212	-0.0431172	0.0122504	0.261816	rs3213480	6	RP11-24F11.2	0	ncRNA_intronic	1.891	7	5	15	1	1	1
rs56291106	3	101377474	C	T	0.328	3.66138e-08	-0.0552067	0.0100258	0.920639	rs17412601	7	ZBTB11	0	intronic	1.891	7	4	4	1	1	1
rs6982404	8	61338184	A	G	0.4513	2.11074e-06	0.0410398	0.00865358	0.480911	rs4403445	14	RP11-163N6.2	0	ncRNA_intronic	1.891	6	14	15	0	1	0
rs9914138	17	43837912	C	T	0.4215	NA	NA	NA	0.190854	rs3785884	23	CRHR1:RP11-105N13.4	0:0	ncRNA_intronic	1.891	NA	5	14	1	1	1
rs80157552	21	35329717	G	GA	0.09742	NA	NA	NA	0.657277	rs111585689	31	LINC00649	0	ncRNA_intronic	1.891	NA	5	15	0	1	1
rs4705836	5	131134097	A	G	0.2535	NA	NA	NA	0.46269	rs246998	10	FNIP1	1386	intergenic	1.89	6	1	15	1	1	1
rs7281026	21	35240621	G	A	0.4712	NA	NA	NA	0.071143	rs111585689	31	AP000304.12:ITSN1	0:0	intronic	1.89	7	5	15	1	1	1
rs76917988	1	78406931	G	T	0.0497	NA	NA	NA	0.0569734	rs7515509	2	NEXN	0	intronic	1.889	NA	4	5	1	0	1
rs2257708	10	81439708	C	T	0.2545	NA	NA	NA	0.218521	rs12761299	17	RP11-119F19.2	0	ncRNA_intronic	1.889	7	5	15	0	1	0
rs374166825	10	81511612	C	T	0.2028	NA	NA	NA	0.277767	rs12761299	17	RP11-119F19.2	0	ncRNA_intronic	1.889	6	5	15	0	1	1
rs7918524	10	81849442	G	T	0.3579	NA	NA	NA	0.110948	rs12761299	17	TMEM254	0	intronic	1.889	6	5	5	1	1	1
rs375982359	9	33425916	C	CA	0.1928	NA	NA	NA	0.114977	rs11790730	15	AQP3	15235	intergenic	1.888	NA	5	15	0	0	1
rs2732605	17	44291381	A	G	0.2406	NA	NA	NA	0.938219	rs3785884	23	KANSL1	0	intronic	1.888	NA	4	5	1	1	1
rs67007480	17	65783718	A	G	0.1412	8.99702e-05	0.0486146	0.0124138	0.649103	rs12602210	25	RPL17P41	2308	intergenic	1.888	6	5	15	0	1	1
rs6500515	16	89117836	A	G	0.1988	0.0329986	0.0249326	0.0116939	0.0951431	rs117169628	22	CTD-2555A7.2	0	ncRNA_intronic	1.887	5	1	15	0	1	1
rs71189001	4	25422368	C	CT	0.341	NA	NA	NA	0.0706407	rs7671107	9	ANAPC4	2247	intergenic	1.885	NA	4	5	1	1	1
rs78011262	17	43837917	T	C	0.3082	NA	NA	NA	0.666913	rs3785884	23	CRHR1:RP11-105N13.4	0:0	ncRNA_intronic	1.885	6	5	14	1	1	1
rs2819098	10	81698097	G	A	0.3926	0.000137619	0.0333289	0.00874222	0.166069	rs12761299	17	MBL1P:SFTPD	0:0	ncRNA_intronic	1.883	NA	2	14	1	1	1
rs557885236	17	44275230	G	T	0.2117	NA	NA	NA	0.819262	rs3785884	23	KANSL1	0	intronic	1.883	NA	2	5	1	1	1
rs7651539	3	46268079	C	T	0.08946	NA	NA	NA	0.748395	rs35617677	6	CCR3	0	intronic	1.882	5	5	15	1	1	1
rs1590009	3	101193506	C	G	0.4125	0.00920673	-0.0224586	0.00862374	0.217214	rs17412601	7	SENP7	0	intronic	1.882	7	4	15	1	1	1
rs6441619	3	101343804	C	G	0.1441	0.0057709	0.0364583	0.013207	0.0830679	rs17412601	7	Y_RNA	3349	intergenic	1.882	7	4	15	0	1	1
rs1873616	3	46143602	T	C	0.2117	1.65552e-15	0.0882314	0.0110777	0.782895	rs1392288	6	FLT1P1	40247	intergenic	1.881	6	5	15	0	1	1
rs369307109	3	46535718	C	A	0.08847	NA	NA	NA	0.167266	rs35617677	6	RTP3	3262	intergenic	1.881	7	5	15	1	1	1
rs7220421	17	43945726	G	A	0.4404	NA	NA	NA	0.222249	rs3785884	23	MAPT-AS1	0	ncRNA_intronic	1.881	5	5	14	0	1	1
rs1052551	17	44068924	G	A	0.2406	NA	NA	NA	0.948571	rs3785884	23	MAPT	0	exonic	1.881	5	4	15	1	1	1
rs4790973	17	65951133	C	T	0.2157	2.68963e-05	0.0437259	0.0104152	0.421669	rs12602210	25	BPTF	0	intronic	1.881	NA	4	5	1	1	1
rs2023335	19	10695959	G	A	0.0507	NA	NA	NA	0.0599604	rs34725611	27	AP1M2	0	intronic	1.881	NA	5	14	1	1	1
rs10890449	1	47522721	A	G	0.3221	NA	NA	NA	0.0779742	rs10890422	1	CYP4X1	6297	intergenic	1.88	7	5	15	1	1	1
rs665211	3	101600028	C	T	0.4602	0.0386685	-0.0177134	0.00856675	0.334175	rs17412601	7	NFKBIZ	20161	intergenic	1.879	NA	5	15	0	1	1
rs62448274	7	22843180	T	C	0.1352	0.00456576	-0.036245	0.0127796	0.0762146	rs717624	12	TOMM7	9070	intergenic	1.879	4	5	15	1	1	1
rs10758201	9	33419770	G	T	0.3032	0.000453098	-0.036087	0.0102898	0.100544	rs11790730	15	RP11-311H10.4	9823	intergenic	1.879	7	5	15	0	1	1
rs35350251	10	81338605	G	A	0.06958	1.48146e-05	0.0700774	0.0161788	0.345371	rs12761299	17	MBL3P	3448	intergenic	1.879	4	13	15	0	1	1
rs10957150	8	61512060	C	A	0.3787	6.37082e-06	0.0429645	0.00951871	1	rs4403445	14	RAB2A	0	intronic	1.878	6	4	5	1	1	1
rs2668665	17	44290047	G	A	0.2416	3.71127e-09	-0.0740214	0.0125533	0.943409	rs3785884	23	KANSL1	0	intronic	1.878	NA	2	5	1	1	1
rs79539493	3	46302938	G	A	0.1312	0.00431476	-0.0446027	0.0156271	0.23429	rs3213480	6	CCR3	0	intronic	1.876	5	5	15	1	1	1
rs8053006	16	89166048	A	G	0.2197	NA	NA	NA	0.278664	rs117169628	22	ACSF3	0	intronic	1.876	7	2	5	1	1	1
rs4277389	17	43895653	A	G	0.2396	4.05569e-09	-0.0721899	0.0122732	0.9436	rs3785884	23	CRHR1	0	intronic	1.876	1f	5	15	1	1	0
rs74506099	17	66129340	A	T	0.2237	NA	NA	NA	0.234873	rs12602210	25	LRRC37A16P	0	ncRNA_intronic	1.876	6	4	5	0	1	1
rs7653682	3	46029271	A	G	0.2028	3.10341e-17	0.0898327	0.0106404	0.896955	rs1392288	6	FYCO1	0	intronic	1.875	4	2	7	1	1	1
rs9747971	17	66069195	C	G	0.2833	NA	NA	NA	0.295153	rs12602210	25	LOC732538	22013	intergenic	1.875	7	5	15	0	1	1
rs2876036	20	6489584	A	G	0.4175	3.10635e-07	-0.0438624	0.0085721	0.859795	rs2876034	30	CASC20	0	ncRNA_intronic	1.875	6	9	15	0	1	1
rs10908454	1	155066416	G	A	0.4831	0.0484054	-0.017081	0.0086539	0.0770819	rs6675468	3	EFNA3	6401	intergenic	1.873	1f	2	7	1	1	1
rs10552116	3	100677467	A	AAAC	0.1551	NA	NA	NA	0.067151	rs17412601	7	ABI3BP	0	intronic	1.873	NA	5	15	1	1	1
rs6899071	5	130914888	G	C	0.2247	0.00355511	-0.0305394	0.0104761	0.538416	rs246998	10	RAPGEF6:CTC-432M15.3	0:0	intronic	1.873	7	4	5	1	1	1
rs77129180	17	43963046	G	A	0.2396	8.56192e-14	-0.0824041	0.0110441	0.9436	rs3785884	23	MAPT-AS1	0	ncRNA_intronic	1.873	5	9	14	1	1	1
rs11381763	19	49247998	G	GC	0.4453	NA	NA	NA	0.397168	rs679574	28	IZUMO1	0	intronic	1.873	NA	5	14	1	1	1
rs36057655	1	47580306	AG	A	0.34	NA	NA	NA	0.0958003	rs10890422	1	CYP4Z1:CYP4A22-AS1	0:0	ncRNA_intronic	1.872	NA	5	15	1	1	1
rs564810024	1	154890005	CAAAAA	C	0.4016	NA	NA	NA	0.0981769	rs61811895	3	PMVK	7204	intergenic	1.872	NA	5	15	1	1	1
rs79509816	3	46375657	G	A	0.07455	NA	NA	NA	0.652256	rs35617677	6	CCR2	19567	intergenic	1.872	6	5	15	0	1	1
rs10555373	3	101316627	C	CAAAAAA	0.4443	NA	NA	NA	0.0711478	rs17412601	7	RP11-454H13.1	1459	intergenic	1.872	NA	4	5	1	1	1
rs642125	9	136195775	C	T	0.06561	NA	NA	NA	0.0584877	rs550057	16	SURF6	1776	intergenic	1.872	5	4	5	1	1	1
rs12804689	11	34431488	C	A	0.3678	1.17887e-06	0.0447835	0.00921632	0.518047	rs1157669	18	RP1-53C18.3	4991	intergenic	1.872	6	5	15	0	1	1
rs145520076	17	66020611	G	A	0.2247	NA	NA	NA	0.341981	rs12602210	25	KPNA2	11023	intergenic	1.872	6	5	15	0	1	1
rs17402516	2	60587898	T	C	0.09245	0.000521703	-0.0574964	0.0165726	0.0534707	rs1123573	5	AC007381.2	0	ncRNA_intronic	1.871	7	5	15	0	0	1
rs2819881	10	81899360	C	G	0.4662	NA	NA	NA	0.0654039	rs12761299	17	PLAC9	0	intronic	1.871	4	5	14	1	1	1
rs4310853	16	89229984	G	A	0.2247	0.00514551	0.0285506	0.0102047	0.401161	rs117169628	22	LINC00304	0	ncRNA_exonic	1.871	5	5	15	1	1	1
rs4284207	1	47384029	C	T	0.2237	NA	NA	NA	0.446172	rs10890422	1	CYP4A11	10819	intergenic	1.87	6	9	15	0	1	1
rs151146417	3	101531957	A	G	0.01988	0.00195219	-0.0946847	0.030569	0.0774671	rs17412601	7	NXPE3	0	intronic	1.87	5	4	5	1	1	1
rs61997069	7	22813585	G	A	0.1928	NA	NA	NA	0.196237	rs717624	12	AC073072.7	0	ncRNA_exonic	1.87	7	5	15	0	1	1
rs1635285	17	43684209	C	G	0.2425	NA	NA	NA	0.938098	rs3785884	23	RPS26P8	1699	intergenic	1.87	6	14	15	0	1	1
rs4682797	3	45731275	A	G	0.2505	NA	NA	NA	0.0626504	rs79939301	6	SACM1L	0	UTR5	1.869	4	1	1	1	1	1
rs570318	3	101029259	C	T	0.2008	0.00868036	-0.0268572	0.0102337	0.0871624	rs17412601	7	IMPG2	0	intronic	1.869	7	1	15	1	1	1
rs2745910	11	34391604	G	C	0.2137	0.00171195	-0.0366886	0.0116987	0.265047	rs1157669	18	ABTB2	12048	intergenic	1.869	7	5	15	0	1	1
rs7398059	12	133150506	A	G	0.167	1.03806e-05	-0.0549185	0.0124557	0.19982	rs5023077	20	FBRSL1	0	intronic	1.869	3a	4	4	1	1	0
rs507855	19	49208501	A	G	0.4682	NA	NA	NA	0.889292	rs679574	28	FUT2	0	UTR3	1.869	NA	4	5	1	1	1
rs244738	5	130851170	G	A	0.2634	NA	NA	NA	0.42698	rs246998	10	RAPGEF6:CTC-432M15.3	0:0	intronic	1.868	4	1	5	1	1	1
rs62073222	17	44374710	G	A	0.3211	NA	NA	NA	0.695538	rs3785884	23	ARL17B:LRRC37A	0:0	exonic	1.868	7	15	15	1	1	1
rs6038497	20	6422103	C	T	0.4642	3.37162e-05	-0.0369077	0.00890029	0.418491	rs2876034	30	CASC20	5266	intergenic	1.868	6	14	15	0	0	1
rs34622490	1	47311918	TG	T	0.2763	NA	NA	NA	0.609934	rs10890422	1	CYP4Z2P	0	ncRNA_intronic	1.867	NA	5	15	0	1	1
rs2098663	19	50854260	A	G	0.4334	1.19194e-07	-0.0463064	0.00874576	0.307952	rs1405655	29	NR1H2	0	intronic	1.867	NA	5	15	1	1	1
rs138454341	3	45800961	C	A	0.01889	0.00134915	-0.110922	0.0346056	0.188465	rs79939301	6	SLC6A20	0	intronic	1.866	5	4	15	1	1	1
rs3051635	3	45815192	TCC	T	0.1531	NA	NA	NA	0.344503	rs73058468	6	SLC6A20	0	intronic	1.866	NA	1	15	1	1	1
rs28442065	17	43604278	G	A	0.03777	NA	NA	NA	0.238161	rs3785884	23	LRRC37A4P:RP11-798G7.5	0:0	ncRNA_intronic	1.866	7	5	15	0	1	0
rs62061726	17	44016341	G	A	0.2396	9.01591e-14	-0.0823877	0.011052	0.9436	rs3785884	23	MAPT	0	intronic	1.866	7	5	14	1	1	1
rs1976366	3	46154492	G	C	0.3628	NA	NA	NA	0.1168	rs35617677	6	FLT1P1	29357	intergenic	1.865	6	5	15	0	1	1
rs140107817	5	130798566	ACT	A	0.2247	NA	NA	NA	0.538416	rs246998	10	RAPGEF6:CTC-432M15.3	0:0	intronic	1.865	NA	2	5	1	1	1
rs6993237	8	61493130	A	G	0.2167	0.000204854	0.0364162	0.00980788	0.448641	rs4403445	14	RAB2A	0	intronic	1.865	3a	4	5	1	1	1
rs7462738	8	61512070	A	G	0.2167	0.000148009	0.0372004	0.00980406	0.448641	rs4403445	14	RAB2A	0	intronic	1.865	6	4	5	1	1	1
rs62062783	17	44023520	T	G	0.2396	1.09186e-13	-0.0821519	0.0110579	0.9436	rs3785884	23	MAPT	0	intronic	1.865	5	5	14	1	1	1
rs75674348	17	65807147	C	T	0.0328	0.00011145	0.0889569	0.0230207	0.284738	rs12602210	25	AC006534.1	2550	intergenic	1.865	7	14	15	0	1	0
rs1411297	20	6488806	A	C	0.3529	0.0319104	-0.0201009	0.00936873	0.310231	rs2876034	30	CASC20	0	ncRNA_intronic	1.865	NA	9	15	0	1	1
rs201700799	16	89133328	TA	T	0.08052	NA	NA	NA	0.196193	rs117169628	22	CTD-2555A7.2	13954	intergenic	1.864	NA	5	15	0	1	1
rs55828930	16	89136366	C	T	0.09145	0.000250699	0.0505198	0.0137974	0.242639	rs117169628	22	CTD-2555A7.2	16992	intergenic	1.863	5	5	14	0	1	1
rs112583797	17	43918418	A	G	0.2396	4.32539e-14	-0.0834059	0.0110459	0.9436	rs3785884	23	MAPT-AS1	2598	intergenic	1.863	7	5	15	1	1	1
rs16940758	17	44040626	C	T	0.1551	0.0185578	0.0272842	0.0115891	0.0652093	rs3785884	23	MAPT	0	intronic	1.863	1f	4	14	1	1	1
rs60144944	3	100941212	C	T	0.17	0.0288561	0.0243972	0.0111635	0.0803938	rs17412601	7	IMPG2	177	downstream	1.862	7	5	15	1	1	1
rs9420489	10	81646939	T	C	0.4006	0.0167303	0.0252158	0.0105392	0.148381	rs12761299	17	PGGT1BP2	4964	intergenic	1.862	7	13	15	0	1	1
rs7001588	8	61353688	G	A	0.1451	0.0191088	0.0281274	0.0120028	0.289479	rs4403445	14	RP11-163N6.2	0	ncRNA_intronic	1.861	7	9	15	0	1	0
9:33422066:C:G	9	33422066	C	G	0.1968	NA	NA	NA	0.994343	rs11790730	15	RP11-311H10.4	12119	intergenic	1.861	7	5	15	0	1	1
rs62056913	17	43784994	C	T	0.2396	2.00909e-14	-0.0847011	0.011072	0.9436	rs3785884	23	CRHR1:RP11-105N13.4	0:0	ncRNA_intronic	1.861	7	5	14	1	1	1
rs538414914	17	44652651	C	G	0.4175	NA	NA	NA	0.0712518	rs3785884	23	ARL17A	0	intronic	1.861	NA	4	15	1	1	0
rs12626750	21	34698385	C	A	0.2485	0.000307383	-0.0356431	0.00987617	0.0659317	rs2834168	31	IFNAR1	0	intronic	1.861	7	1	2	1	1	1
rs10901240	9	136059050	C	A	0.327	0.00141933	0.0320696	0.010051	0.193458	rs550057	16	GBGT1	19717	intergenic	1.86	7	5	14	0	1	1
rs61860503	10	81296578	C	T	0.06859	NA	NA	NA	0.341767	rs12761299	17	RPS12P18	7264	intergenic	1.859	7	5	15	0	1	1
rs692854	19	49209464	C	A	0.4662	NA	NA	NA	0.881996	rs679574	28	FUT2	256	downstream	1.858	7	4	5	1	1	1
rs315682	4	25377192	C	T	0.1272	1.89574e-06	-0.0577958	0.0121312	0.31287	rs7671107	9	ANAPC4	1642	intergenic	1.857	NA	5	5	1	1	1
rs16926270	8	61448731	T	C	0.161	0.00932107	0.0314825	0.0121084	0.312824	rs4403445	14	RAB2A	0	intronic	1.857	7	5	5	1	1	0
rs62065457	17	43574611	G	A	0.2406	NA	NA	NA	0.927924	rs3785884	23	LRRC37A4P	4073	intergenic	1.857	6	5	15	1	1	1
rs2673025	3	45760483	G	A	0.4364	NA	NA	NA	0.0676204	rs73058468	6	SACM1L	0	intronic	1.856	NA	4	5	1	1	1
rs6054382	20	6583718	C	T	0.4105	0.000102178	-0.0356159	0.0091667	0.701149	rs2876034	30	CASC20	74611	intergenic	1.856	7	5	15	0	1	0
rs13084541	3	46038447	A	G	0.3688	NA	NA	NA	0.486044	rs1392288	6	FYCO1	1130	intergenic	1.855	7	5	15	1	1	1
rs2326562	8	61428200	C	T	0.3986	NA	NA	NA	0.924051	rs4403445	14	RP11-163N6.2	0	ncRNA_intronic	1.855	NA	1	15	1	1	1
rs142700073	17	47937462	G	A	0.02187	3.6574e-08	0.208842	0.0379254	0.611583	rs3848456	24	RP11-304F15.3	11262	intergenic	1.855	4	5	14	0	1	1
rs5840125	20	6401100	AT	A	0.3628	NA	NA	NA	0.0639889	rs2876034	30	CASC20	26269	intergenic	1.855	NA	5	15	0	0	1
rs1407029	20	6540290	T	G	0.4394	3.306e-06	-0.0427376	0.00918925	0.500497	rs2876034	30	CASC20	31183	intergenic	1.855	6	5	15	0	0	1
rs1491961	3	46250348	T	C	0.2545	1.11285e-10	0.0659664	0.0102261	0.284523	rs1392288	6	CCR3	0	intronic	1.854	4	2	15	1	1	1
3:101665951:C:T	3	101665951	C	T	0.08748	NA	NA	NA	0.14781	rs17412601	7	RP11-221J22.1	0	ncRNA_intronic	1.854	2b	5	15	0	1	1
rs535882851	3	45770565	G	GATTT	0.1203	NA	NA	NA	0.0790255	rs141045534	6	SACM1L	0	intronic	1.853	NA	4	5	1	1	1
rs76342714	16	89372279	G	A	0.2137	NA	NA	NA	0.2362	rs117169628	22	ANKRD11	0	intronic	1.853	6	4	5	1	1	1
rs2004674	17	44075110	A	T	0.2406	2.50659e-14	-0.08421	0.0110489	0.948571	rs3785884	23	MAPT	0	intronic	1.853	4	4	15	1	1	1
rs6789717	3	101490175	G	A	0.3708	0.00257619	0.0271898	0.00902044	0.284897	rs17412601	7	CEP97	768	downstream	1.85	6	5	5	1	1	1
rs72631325	17	65764808	G	A	0.06163	0.000159649	0.0630644	0.0167033	0.494612	rs12602210	25	RP11-557B23.3	5898	intergenic	1.85	7	5	15	0	1	1
rs4517299	1	47355877	G	A	0.2247	0.0319548	0.0244239	0.0113866	0.442438	rs10890422	1	CYP4Z2P	0	ncRNA_intronic	1.849	7	9	15	0	1	1
rs62275272	3	146720212	C	T	0.17	NA	NA	NA	0.0657358	rs186910	8	RP11-649A16.1	0	ncRNA_intronic	1.849	7	9	15	0	0	1
rs74364881	17	66140573	G	A	0.1809	0.00015353	0.0412742	0.0109038	0.332515	rs12602210	25	LRRC37A16P	0	ncRNA_intronic	1.849	7	5	15	0	1	1
rs599100	19	50867729	G	A	0.327	NA	NA	NA	0.978525	rs1405655	29	NR1H2:NAPSA	0:0	intronic	1.849	5	5	15	1	1	1
rs34265855	21	34740562	TTG	T	0.2893	NA	NA	NA	0.162848	rs2834168	31	IFNAR1	8393	intergenic	1.849	NA	5	9	1	1	1
rs77352951	3	46074275	G	A	0.05765	0.000749592	-0.0789279	0.0234154	0.116452	rs1392288	6	XCR1	5040	intergenic	1.848	7	5	15	1	1	1
rs78486380	3	145677800	C	G	0.04573	NA	NA	NA	0.0712518	rs186910	8	RP11-88H10.2	0	ncRNA_intronic	1.848	5	2	15	0	0	1
rs555123328	17	43553564	TTA	T	0.2018	NA	NA	NA	0.693719	rs3785884	23	PLEKHM1	0	intronic	1.848	NA	4	4	1	1	1
rs12626410	21	35313307	T	C	0.3459	NA	NA	NA	0.108377	rs111585689	31	LINC00649	0	ncRNA_intronic	1.848	1f	4	15	0	1	1
rs60068475	5	131798729	C	T	0.1352	3.55034e-08	0.0658587	0.0119485	0.285442	rs4475253	10	C5orf56	0	intronic	1.847	5	2	5	1	1	1
rs2287356	16	89251798	C	T	0.2356	5.67838e-06	0.0458167	0.0100962	0.592627	rs117169628	22	CDH15	0	intronic	1.847	NA	4	14	1	1	1
rs56379390	19	49221214	A	G	0.07555	NA	NA	NA	0.0522864	rs679574	28	MAMSTR	0	intronic	1.847	7	1	5	1	1	1
rs371490491	1	47274873	C	A	0.1352	NA	NA	NA	0.278251	rs10890422	1	CYP4B1	0	intronic	1.846	5	5	15	1	0	1
rs12128528	1	47478179	C	T	0.2684	0.00261949	-0.0317154	0.0105395	0.431801	rs10890422	1	CYP4X1	0	intronic	1.846	6	14	15	1	1	1
rs33794	3	45300605	A	G	0.4761	NA	NA	NA	0.0717703	rs73058468	6	U3	3492	intergenic	1.846	3a	5	15	0	1	1
rs3181038	3	46420799	G	C	0.09245	4.3945e-15	0.136528	0.0174073	0.505039	rs35617677	6	RP11-24F11.2	0	ncRNA_intronic	1.846	7	5	5	1	1	1
rs62055497	17	43953529	A	G	0.2396	1.24449e-13	-0.0819019	0.01105	0.9436	rs3785884	23	MAPT-AS1	0	ncRNA_intronic	1.846	6	13	14	0	1	1
rs79174309	3	46033398	C	A	0.0159	0.00560344	-0.0748862	0.0270335	0.0519572	rs1392288	6	FYCO1	0	intronic	1.845	6	2	5	1	1	1
rs1317395	13	113558220	G	A	0.4602	0.000766072	0.0306145	0.00909854	0.15231	rs75898026	21	MCF2L	0	intronic	1.845	NA	4	15	1	1	1
rs62062781	17	44022632	G	A	0.2396	8.22284e-14	-0.0828731	0.011099	0.9436	rs3785884	23	MAPT	0	intronic	1.845	5	5	14	1	1	1
rs148606226	17	44281159	G	GA	0.1968	NA	NA	NA	0.739593	rs3785884	23	KANSL1	0	intronic	1.845	NA	5	5	1	1	1
rs111642277	3	101505994	C	CA	0.3489	NA	NA	NA	0.86948	rs17412601	7	NXPE3	0	intronic	1.844	NA	4	4	1	1	1
4:25414747:T:TA	4	25414747	T	TA	0.07256	NA	NA	NA	0.101084	rs7671107	9	ANAPC4	0	NA	1.844	NA	4	4	1	0	1
rs7315152	12	113473715	T	C	0.4066	0.000797381	0.0287651	0.00857712	0.132008	rs4767025	19	RPS15AP32	18151	intergenic	1.844	6	5	15	0	1	1
rs1105569	17	43793388	C	T	0.2396	6.18426e-14	-0.0828251	0.0110373	0.9436	rs3785884	23	CRHR1:RP11-105N13.4	0:0	ncRNA_intronic	1.844	NA	5	14	1	1	1
rs2696706	17	44264045	T	C	0.2406	2.77557e-09	-0.07444	0.0125228	0.948571	rs3785884	23	KANSL1	0	intronic	1.844	NA	1	7	1	1	1
rs575173587	17	44331074	A	AGCTTCGGCTCG	0.09841	NA	NA	NA	0.444145	rs3785884	23	RP11-259G18.3	5842	intergenic	1.844	NA	5	15	0	1	1
rs1992298	1	48186768	G	A	0.1809	0.0055548	-0.0279871	0.0100929	0.472594	rs12567716	1	RP11-543D5.1	17712	intergenic	1.843	5	5	14	0	0	1
rs56196124	10	81902655	A	T	0.1044	0.00165867	0.0421297	0.0133941	0.243607	rs12761299	17	PLAC9	0	intronic	1.843	6	4	14	1	1	1
rs13065041	3	46289403	G	T	0.07654	NA	NA	NA	0.691658	rs35617677	6	CCR3	0	intronic	1.842	6	14	15	1	1	1
rs13276831	8	61445098	C	T	0.3777	1.93328e-08	0.0482772	0.00859351	0.995959	rs4403445	14	RAB2A	0	intronic	1.842	7	4	5	1	1	0
rs180941475	10	81505235	T	G	0.04871	NA	NA	NA	0.107041	rs12761299	17	RP11-119F19.2	0	ncRNA_intronic	1.842	5	4	15	0	1	0
rs1502934	1	47463651	C	T	0.2942	0.00015182	-0.0355319	0.00937994	0.512299	rs10890422	1	CYP4X1	0	intronic	1.841	NA	5	15	1	1	1
rs13082995	3	46242477	T	C	0.1004	5.50706e-22	0.147945	0.0153496	0.916911	rs35617677	6	CCR3	0	intronic	1.841	5	4	15	1	1	1
rs2316948	17	44094667	C	G	0.2406	4.05938e-14	-0.08433	0.0111561	0.948571	rs3785884	23	MAPT	0	intronic	1.839	5	5	15	1	1	1
rs12938098	17	65792366	G	A	0.2266	0.0459367	-0.021038	0.0105402	0.391068	rs12602210	25	RPL17P41	10956	intergenic	1.839	6	5	15	0	1	1
rs4992763	12	133140237	A	G	0.4602	3.14172e-09	-0.0569897	0.0096201	0.961904	rs5023077	20	FBRSL1	0	intronic	1.838	NA	4	5	1	1	0
rs13089543	3	46183560	T	G	0.1024	NA	NA	NA	0.902049	rs35617677	6	FLT1P1	289	downstream	1.837	5	5	15	0	1	1
rs1963656	4	25324742	C	T	0.4364	0.000270945	-0.0314976	0.00864936	0.129675	rs7671107	9	ZCCHC4	0	intronic	1.837	7	4	5	1	1	1
rs2248118	21	34662711	G	A	0.3628	1.07256e-07	0.0514894	0.00968941	0.251392	rs2834168	31	IL10RB	0	intronic	1.837	7	4	4	1	1	1
rs11264312	1	155075888	C	T	0.4871	NA	NA	NA	0.0537693	rs61738875	3	EFNA3	15873	intergenic	1.836	5	5	15	0	1	1
rs34377553	2	60630283	A	AG	0.4881	NA	NA	NA	0.0513319	rs1123573	5	AC007381.2	11772	intergenic	1.836	NA	5	15	0	1	1
rs556819221	2	60661731	C	CTTTTT	0.4831	NA	NA	NA	0.0514298	rs1123573	5	BCL11A	16570	intergenic	1.836	NA	5	15	0	0	1
rs6839238	4	25328983	T	C	0.4364	0.000146441	-0.0329825	0.00868639	0.129675	rs7671107	9	ZCCHC4	0	intronic	1.836	7	5	5	1	1	1
rs3744457	17	43972915	C	T	0.2873	0.000579421	-0.0316361	0.00919367	0.138417	rs3785884	23	MAPT-AS1:MAPT	0:0	ncRNA_exonic	1.836	4	1	11	1	1	1
rs61862213	10	81633730	C	T	0.4642	NA	NA	NA	0.0889015	rs12761299	17	CTSLP6	70	upstream	1.835	7	14	15	0	0	0
rs113762994	17	43847095	C	T	0.2396	NA	NA	NA	0.9436	rs3785884	23	CRHR1:RP11-105N13.4	0:0	ncRNA_intronic	1.835	7	5	14	1	1	0
rs11211594	1	48193892	A	C	0.1809	0.00190073	-0.0327438	0.0105444	0.467382	rs12567716	1	RP11-543D5.1	24836	intergenic	1.834	5	7	14	0	0	1
rs13075528	3	46128709	T	C	0.1223	NA	NA	NA	0.540859	rs35617677	6	FLT1P1	55140	intergenic	1.834	4	5	15	0	1	1
rs13358835	5	131474170	A	G	0.1143	NA	NA	NA	0.448543	rs246998	10	AC063976.1	9013	intergenic	1.834	3a	2	15	0	1	1
rs2758547	10	81697124	A	G	0.3926	0.000152599	0.0331106	0.0087437	0.166069	rs12761299	17	MBL1P	0	ncRNA_intronic	1.834	NA	5	14	1	1	1
rs62055661	17	43752039	C	T	0.2396	NA	NA	NA	0.9436	rs3785884	23	CRHR1:RP11-105N13.4	0:0	ncRNA_intronic	1.834	7	5	14	1	1	1
rs62056925	17	43788649	T	C	0.2396	2.5151e-14	-0.0843112	0.0110629	0.9436	rs3785884	23	CRHR1:RP11-105N13.4	0:0	ncRNA_intronic	1.834	5	5	14	1	1	1
rs1880750	17	43796541	T	A	0.2396	7.17201e-14	-0.0827208	0.011052	0.933274	rs3785884	23	CRHR1:RP11-105N13.4	0:0	ncRNA_intronic	1.834	1f	5	14	1	1	1
rs503279	19	49209010	T	C	0.4672	NA	NA	NA	0.892695	rs679574	28	FUT2	0	UTR3	1.834	7	4	5	1	1	1
rs34135673	16	89162644	CTGA	C	0.2763	NA	NA	NA	0.234472	rs117169628	22	ACSF3	0	intronic	1.833	NA	2	5	1	1	1
rs62084750	17	66085208	C	T	0.2873	0.0121239	-0.0261963	0.0104429	0.285036	rs12602210	25	LOC732538	6000	intergenic	1.833	7	5	15	0	1	1
rs56058005	17	66157981	G	T	0.2197	0.044927	0.0237169	0.0118269	0.264821	rs12602210	25	RP11-147L13.7	2796	intergenic	1.833	5	4	15	0	1	1
rs6441995	3	46496340	C	T	0.3469	NA	NA	NA	0.19196	rs3213480	6	LTF	0	intronic	1.832	5	4	15	1	1	1
rs150618747	3	146198435	C	CA	0.2803	NA	NA	NA	0.084638	rs186910	8	PLSCR2	0	intronic	1.832	NA	9	15	1	1	1
rs563737699	5	131155291	C	CT	0.2684	NA	NA	NA	0.449584	rs246998	10	ACSL6:AC034228.7	0:0	ncRNA_intronic	1.831	NA	5	15	1	1	1
rs8176712	9	136133582	A	AG	0.2505	NA	NA	NA	0.175348	rs550057	16	ABO	0	ncRNA_intronic	1.831	NA	4	14	0	1	1
rs62056873	17	43776945	T	C	0.2396	NA	NA	NA	0.9436	rs3785884	23	CRHR1:RP11-105N13.4	0:0	ncRNA_intronic	1.831	5	9	14	1	1	1
rs62056930	17	43789640	A	C	0.2406	8.28201e-15	-0.0858513	0.0110588	0.938219	rs3785884	23	CRHR1:RP11-105N13.4	0:0	ncRNA_intronic	1.831	7	5	14	1	1	1
rs67380712	17	65788157	A	G	0.09742	0.000900925	0.0518211	0.0156099	0.978393	rs12602210	25	RPL17P41	6747	intergenic	1.831	6	5	15	0	1	1
rs2843696	21	34661760	C	T	0.4364	6.74941e-06	0.0401592	0.0089214	0.179214	rs2834168	31	IL10RB	0	intronic	1.831	5	2	4	1	1	1
rs1552489	3	45993973	C	T	0.4066	NA	NA	NA	0.202301	rs1392288	6	FYCO1	0	intronic	1.829	5	4	4	1	1	1
rs626913	8	61548494	A	C	0.4771	0.00197363	0.0270326	0.00873662	0.494066	rs4403445	14	RP11-91I20.3	0	ncRNA_exonic	1.829	NA	13	14	0	1	1
rs2240189	12	113403497	G	A	0.2565	0.00323404	0.0287145	0.00975167	0.145643	rs4767025	19	RP1-71H24.1:OAS3	0:0	ncRNA_intronic	1.829	NA	4	4	1	1	0
rs6682611	1	154997674	T	A	0.3618	NA	NA	NA	0.107667	rs61811895	3	DCST2	0	intronic	1.828	4	5	15	1	1	1
rs150210565	5	131144754	TCAAA	T	0.2147	NA	NA	NA	0.590831	rs246998	10	ACSL6:AC034228.7	0:0	ncRNA_intronic	1.828	NA	5	15	1	1	1
rs115210018	17	65880539	T	C	0.2147	NA	NA	NA	0.423966	rs12602210	25	BPTF	0	intronic	1.828	2b	4	5	1	1	1
rs6038514	20	6438797	C	T	0.4891	0.00103964	-0.0282836	0.00862416	0.4405	rs2876034	30	CASC20	0	ncRNA_intronic	1.828	7	14	15	0	0	1
rs12108042	3	46086083	A	G	0.1441	NA	NA	NA	0.442551	rs35617677	6	XCR1	16848	intergenic	1.827	6	5	15	0	1	1
rs1842388	8	61336917	G	A	0.4513	6.9415e-07	0.0433216	0.00872893	0.480911	rs4403445	14	RP11-163N6.2	0	ncRNA_intronic	1.827	6	7	15	0	1	0
rs1608955	17	43815713	C	T	0.2396	1.36688e-13	-0.0813144	0.0109892	0.9436	rs3785884	23	CRHR1:RP11-105N13.4	0:0	ncRNA_intronic	1.827	7	5	14	1	1	1
rs2696578	17	44227623	T	C	0.2465	5.10931e-07	-0.0599062	0.0119284	0.917211	rs3785884	23	KANSL1	0	intronic	1.827	NA	4	5	1	1	1
rs2086823	16	89320899	G	A	0.2604	NA	NA	NA	0.151835	rs117169628	22	RP11-46C24.5	2687	intergenic	1.826	NA	5	15	0	1	1
rs113871181	17	43852733	G	A	0.2396	2.34646e-14	-0.0844301	0.0110655	0.9436	rs3785884	23	CRHR1:RP11-105N13.4	0:0	ncRNA_intronic	1.826	5	5	14	1	1	0
rs543604393	17	44342461	A	AGCTT	0.2097	NA	NA	NA	0.799193	rs3785884	23	RP11-259G18.1	1941	intergenic	1.826	NA	2	7	1	1	1
rs12105711	2	60736985	T	G	0.3797	NA	NA	NA	0.170157	rs1123573	5	BCL11A	0	intronic	1.825	6	4	5	1	1	1
rs12112428	7	99623442	C	T	0.2714	1.16706e-06	-0.0463664	0.00953816	0.256765	rs2897075	13	ZKSCAN1	0	intronic	1.825	7	4	4	1	1	1
rs148138326	10	81349777	C	G	0.06759	0.000511683	0.0664659	0.0191293	0.338183	rs12761299	17	MBL3P	5143	intergenic	1.825	7	14	15	0	1	1
rs199530	17	44836653	A	G	0.2604	NA	NA	NA	0.697938	rs3785884	23	NSF	1822	intergenic	1.825	1f	2	5	1	1	1
rs367991244	10	81631742	C	T	0.1252	NA	NA	NA	0.500677	rs12761299	17	CTSLP6	0	ncRNA_intronic	1.824	7	14	15	0	1	0
rs1274513	19	50872719	G	C	0.327	2.75878e-14	0.0743965	0.00977723	0.987041	rs1405655	29	NR1H2	0	intronic	1.824	4	1	1	1	1	1
rs34146521	1	47502944	AT	A	0.3101	NA	NA	NA	0.0693239	rs10890422	1	CYP4X1	0	intronic	1.823	NA	5	15	1	1	1
rs60458236	7	99719480	T	C	0.2535	NA	NA	NA	0.205589	rs2897075	13	RP11-506M12.1:CNPY4	0:0	ncRNA_intronic	1.823	7	5	5	1	1	1
rs4683893	3	101092849	C	A	0.4115	0.00692856	-0.023413	0.00867064	0.217125	rs17412601	7	SENP7	0	intronic	1.822	6	5	5	1	1	1
3:146627898:T:TACACACAC	3	146627898	T	TACACACAC	0.03479	NA	NA	NA	0.0642961	rs186910	8	RP11-649A16.1	0	ncRNA_intronic	1.822	NA	5	15	0	0	1
rs2532289	17	44238571	C	G	0.2465	2.14214e-08	-0.0668886	0.0119442	0.917211	rs3785884	23	KANSL1	0	intronic	1.822	NA	4	5	1	1	1
rs8107316	19	4680805	T	C	0.2247	0.00727335	-0.0276389	0.0102974	0.0686848	rs35574495	26	DPP9:AC005594.3	0:0	ncRNA_intronic	1.822	7	4	4	1	1	1
rs13084057	3	46184725	C	G	0.09443	NA	NA	NA	0.977649	rs35617677	6	FLT1P1	0	ncRNA_exonic	1.821	5	2	15	0	1	1
rs62280746	3	101242342	C	A	0.2038	0.00508127	0.0287149	0.0102486	0.0967165	rs17412601	7	FAM172BP	0	ncRNA_exonic	1.821	7	5	15	0	1	1
rs572756998	17	44365521	A	ACTTTTTT	0.08847	NA	NA	NA	0.368857	rs3785884	23	ARL17B	0	intronic	1.821	NA	5	15	1	1	1
rs146764854	1	155405568	G	A	0.05368	2.50675e-11	-0.163674	0.0245279	0.635055	rs61738875	3	ASH1L	0	intronic	1.819	7	4	5	1	1	1
rs61442925	4	25351651	C	T	0.01789	0.000106443	0.10121	0.0261159	0.0741646	rs7671107	9	ZCCHC4	0	intronic	1.819	7	4	5	1	1	1
rs62055696	17	43758125	A	G	0.2396	NA	NA	NA	0.9436	rs3785884	23	CRHR1:RP11-105N13.4	0:0	ncRNA_intronic	1.819	7	5	14	1	1	1
rs17691610	17	43970662	G	T	0.2396	9.7975e-14	-0.0822078	0.0110441	0.9436	rs3785884	23	MAPT-AS1	0	ncRNA_intronic	1.819	1f	5	14	1	1	1
rs138551539	5	131866519	G	A	0.02783	NA	NA	NA	0.0530826	rs4475253	10	IL5	10616	intergenic	1.818	7	5	15	0	1	1
rs11309571	9	33374736	CA	C	0.2068	NA	NA	NA	0.0864241	rs11790730	15	NFX1	3580	intergenic	1.818	NA	4	5	1	1	1
rs35664240	9	136117495	C	T	0.1074	0.0121955	0.0441007	0.017595	0.0820149	rs550057	16	ABO:RP11-430N14.4	8292:8292	intergenic	1.818	5	5	14	0	1	1
rs78131725	10	81820919	C	G	0.08449	NA	NA	NA	0.272015	rs12761299	17	TMEM254-AS1	0	ncRNA_intronic	1.818	6	5	15	0	1	1
rs141195725	16	89193407	A	ACTTTT	0.2783	NA	NA	NA	0.296076	rs117169628	22	ACSF3	0	intronic	1.818	NA	4	5	1	1	1
rs146794389	17	43497661	TTTTTG	T	0.5	NA	NA	NA	0.119534	rs3785884	23	ARHGAP27	0	intronic	1.818	NA	4	15	1	1	1
19:49267967:C:CTCT	19	49267967	C	CTCT	0.2286	NA	NA	NA	0.119999	rs679574	28	FGF21	6379	intergenic	1.818	NA	5	14	1	1	1
rs7710364	5	130842724	C	T	0.2624	NA	NA	NA	0.42949	rs246998	10	RAPGEF6:CTC-432M15.3	0:0	intronic	1.817	7	4	5	1	1	1
rs35316456	5	131643824	G	A	0.08946	2.05386e-05	0.0661772	0.0155384	0.290119	rs246998	10	SLC22A4	0	intronic	1.817	5	5	15	1	1	1
rs141818990	10	81853403	C	CTGACTAACA	0.1541	NA	NA	NA	0.158301	rs12761299	17	TMEM254	1089	intergenic	1.817	NA	5	15	1	1	1
rs1278763	13	113533594	C	G	0.4881	NA	NA	NA	0.215492	rs75898026	21	ATP11A	0	intronic	1.817	5	4	4	1	1	1
rs6085559	20	6425899	T	C	0.494	0.00185635	0.0279259	0.00897274	0.395911	rs2876034	30	CASC20	1470	intergenic	1.817	5	9	15	0	0	1
rs12752585	1	155135406	G	A	0.495	0.000733961	-0.0288588	0.00854678	0.0509527	rs61738875	3	KRTCAP2	6477	intergenic	1.816	7	5	15	1	1	1
rs11443026	3	45729603	G	GA	0.3936	NA	NA	NA	0.0608359	rs79939301	6	LIMD1-AS1	0	ncRNA_intronic	1.816	NA	1	1	1	0	1
rs3751317	12	133187901	C	T	0.1004	0.00203916	-0.0486498	0.0157725	0.0514961	rs5023077	20	LRCOL1	863	upstream	1.816	NA	5	13	1	1	1
rs185672424	3	145662851	C	T	0.0159	NA	NA	NA	0.0678595	rs186910	8	RP11-88H10.2	0	ncRNA_intronic	1.815	7	15	15	0	1	1
rs7072535	10	81772582	A	G	0.3469	2.83552e-05	0.0371449	0.00887298	0.109496	rs12761299	17	RP11-369J21.11	4886	intergenic	1.815	6	14	15	0	1	1
rs1526127	17	43812398	C	G	0.2406	8.60201e-14	-0.0821043	0.0110048	0.927924	rs3785884	23	CRHR1:RP11-105N13.4	0:0	ncRNA_intronic	1.815	7	5	14	1	1	1
rs10908452	1	155001929	T	C	0.3618	NA	NA	NA	0.0991177	rs61811895	3	DCST2	0	intronic	1.814	4	5	15	1	1	1
rs13100262	3	101414102	T	C	0.327	8.77077e-06	-0.0594597	0.0133754	0.916389	rs17412601	7	RPL24	8475	intergenic	1.814	7	1	15	1	1	0
rs116820278	5	131290364	G	A	0.01392	NA	NA	NA	0.0540545	rs246998	10	ACSL6:AC034228.4	0:0	ncRNA_intronic	1.814	7	4	15	1	0	1
rs11767419	7	22878983	T	G	0.2724	3.157e-06	0.0449225	0.00963933	0.47945	rs717624	12	AC005682.5	14813	intergenic	1.814	7	5	15	0	1	1
rs7916350	10	81516756	A	G	0.4085	NA	NA	NA	0.253123	rs12761299	17	RP11-119F19.2	0	ncRNA_intronic	1.814	6	4	15	0	1	1
rs539386657	17	43498316	CA	C	0.4672	NA	NA	NA	0.164981	rs3785884	23	ARHGAP27	0	intronic	1.814	NA	4	15	1	1	1
rs62066086	17	43688387	A	G	0.2406	NA	NA	NA	0.948571	rs3785884	23	RPS26P8	2037	intergenic	1.814	7	14	15	0	1	1
rs140835879	21	34615020	C	CTCT	0.4592	NA	NA	NA	0.422767	rs2834154	31	IFNAR2	0	intronic	1.814	NA	4	5	1	1	1
rs115445893	2	60700186	G	A	0.1193	NA	NA	NA	0.149557	rs1123573	5	BCL11A	0	intronic	1.813	4	4	15	1	0	1
rs10184550	2	60729294	A	G	0.4433	NA	NA	NA	0.259562	rs1123573	5	BCL11A	0	intronic	1.813	5	4	5	1	1	1
rs35687057	3	101386985	TA	T	0.341	NA	NA	NA	0.0908289	rs17412601	7	ZBTB11	0	intronic	1.813	NA	4	4	1	1	1
rs667437	5	131275509	G	A	0.2545	NA	NA	NA	0.467452	rs246998	10	ACSL6:AC034228.7	0:0	ncRNA_intronic	1.813	5	5	15	1	1	1
rs664137	9	33414714	T	A	0.4592	0.00560622	0.0307898	0.0111156	0.15644	rs11790730	15	RP11-311H10.4	4767	intergenic	1.813	4	2	15	0	1	1
rs56170507	11	34417444	G	T	0.06958	0.000113339	0.0774749	0.0200707	0.0887671	rs1157669	18	RP1-53C18.3	8765	intergenic	1.813	7	2	15	0	1	1
rs62055541	17	43962017	G	C	0.2396	1.20607e-13	-0.0819113	0.011045	0.9436	rs3785884	23	MAPT-AS1	0	ncRNA_intronic	1.813	7	9	14	1	1	1
rs56240678	17	44176170	C	G	0.2406	3.12941e-09	-0.0729086	0.012306	0.948571	rs3785884	23	KANSL1	0	intronic	1.812	5	5	5	1	1	1
rs113932675	1	155085666	G	A	0.06163	0.000443913	-0.0567782	0.0161646	0.421944	rs6675468	3	Y_RNA	7299	intergenic	1.811	6	5	15	0	1	1
rs272890	5	131664576	G	A	0.04573	NA	NA	NA	0.0541935	rs246998	10	SLC22A4:AC034220.3	0:0	ncRNA_intronic	1.811	NA	4	5	1	1	1
rs80122294	9	33425499	G	A	0.1948	3.34338e-05	0.0494529	0.01192	0.994264	rs11790730	15	RP11-311H10.4	15552	intergenic	1.811	4	2	15	0	1	1
rs11201833	10	81895031	A	G	0.4712	NA	NA	NA	0.0816295	rs12761299	17	PLAC9	0	intronic	1.811	6	1	14	1	1	1
rs422112	17	43728137	G	A	0.2396	NA	NA	NA	0.9436	rs3785884	23	CRHR1:RP11-105N13.4	0:0	ncRNA_intronic	1.811	1f	5	15	1	1	1
rs687816	5	131262077	C	T	0.2147	0.000103104	0.0405018	0.0104301	0.590831	rs246998	10	ACSL6:AC034228.7	0:0	ncRNA_intronic	1.81	7	9	15	1	1	1
rs1842390	8	61371183	A	G	0.1332	NA	NA	NA	0.0801045	rs4403445	14	RP11-163N6.2	0	ncRNA_intronic	1.81	5	5	15	0	0	1
rs34691513	8	61405398	CT	C	0.3986	NA	NA	NA	0.89857	rs4403445	14	RP11-163N6.2	0	ncRNA_intronic	1.81	NA	8	9	0	1	1
rs61862196	10	81628022	G	A	0.1213	0.00411805	0.0416613	0.0145213	0.474357	rs12761299	17	CTSLP6	2108	intergenic	1.81	5	13	15	0	1	0
rs11498963	10	81750089	A	C	0.03479	0.000606363	0.0651609	0.0190043	0.146957	rs12761299	17	RP11-479O17.7	7092	intergenic	1.81	7	5	14	1	1	1
rs71482774	10	82074883	TAGAG	T	0.4692	NA	NA	NA	0.0663855	rs12761299	17	RP11-36D19.4	15471	intergenic	1.81	NA	5	15	0	1	1
rs2300181	11	34476539	C	T	0.2614	4.02479e-09	-0.056957	0.00968134	0.32642	rs1157669	18	CAT	0	intronic	1.81	6	4	4	1	1	1
rs12934766	16	89144907	T	C	0.1531	NA	NA	NA	0.123153	rs117169628	22	ACSF3	9875	intergenic	1.81	5	5	15	1	1	1
rs571186452	17	44061608	GT	G	0.2396	NA	NA	NA	0.9436	rs3785884	23	MAPT	0	intronic	1.81	NA	4	15	1	1	1
rs12126734	1	47418426	C	T	0.08052	0.000457994	-0.0490102	0.0139861	0.133449	rs10890422	1	CYP4X1	8609	intergenic	1.809	6	5	15	1	1	1
rs2108869	5	131086880	G	A	0.2147	NA	NA	NA	0.590831	rs246998	10	CTC-432M15.3:FNIP1	0:0	intronic	1.809	7	5	5	1	1	1
rs11778888	8	61462541	A	G	0.2167	0.000110753	0.0380907	0.00985341	0.448641	rs4403445	14	RAB2A	0	intronic	1.809	4	4	5	1	1	0
rs12770472	10	82158107	C	T	0.1173	0.00452787	0.0401329	0.0141371	0.204766	rs12761299	17	FAM213A	9477	intergenic	1.809	6	5	15	1	1	1
rs77230242	16	89365943	G	T	0.2913	NA	NA	NA	0.144485	rs117169628	22	ANKRD11	0	intronic	1.809	2b	4	5	1	1	1
rs75586969	21	35265459	C	T	0.08648	NA	NA	NA	0.872617	rs111585689	31	AP000304.12:ITSN1	0:0	UTR3	1.809	4	5	15	1	1	1
rs12934720	16	89202041	C	T	0.1531	NA	NA	NA	0.542638	rs117169628	22	ACSF3	0	intronic	1.808	5	4	4	1	1	1
rs111541901	17	43994358	C	T	0.2396	3.84528e-14	-0.0838734	0.0110854	0.9436	rs3785884	23	MAPT	0	intronic	1.808	5	4	15	1	1	1
rs9999574	4	25436997	C	T	0.4483	0.000334726	-0.0326262	0.00909612	0.225148	rs7671107	9	ANAPC4	16876	intergenic	1.807	5	5	15	0	1	1
rs2819108	10	81662092	T	C	0.3956	0.00172997	0.0304573	0.00972128	0.15312	rs12761299	17	MBL1P	2561	intergenic	1.807	7	5	14	0	1	1
rs9872023	3	46322713	C	T	0.07654	1.31765e-14	0.139629	0.0181239	0.691658	rs35617677	6	CCR3	14515	intergenic	1.806	6	5	15	0	1	1
rs56777685	4	25090867	A	T	0.0497	NA	NA	NA	0.07554	rs7671107	9	SEPSECS	30759	intergenic	1.806	NA	1	13	0	1	1
rs541941751	17	43707838	TG	T	0.2406	NA	NA	NA	0.938457	rs3785884	23	CRHR1-IT1:CRHR1:RP11-105N13.4	0:0:0	ncRNA_intronic	1.806	NA	4	4	1	1	1
rs563326240	17	44234064	G	A	0.2117	NA	NA	NA	0.819262	rs3785884	23	KANSL1	0	intronic	1.806	NA	2	7	1	1	1
rs968635	3	146209539	A	T	0.2813	0.00198272	0.0282354	0.00912936	0.0831296	rs186910	8	PLSCR2	0	intronic	1.805	7	1	15	1	1	1
rs4933834	10	81584864	A	C	0.1243	NA	NA	NA	0.1332	rs12761299	17	RP11-773D16.1	0	ncRNA_intronic	1.805	7	1	15	0	1	1
rs242932	17	43939136	T	A	0.3151	0.000397101	-0.03195	0.00902031	0.151762	rs3785884	23	MAPT-AS1	0	ncRNA_intronic	1.805	6	5	14	0	1	1
rs1318992	3	45711735	T	C	0.2406	0.0240125	0.0233733	0.0103562	0.121409	rs73058468	6	LIMD1	0	intronic	1.804	6	4	5	1	1	1
rs375178849	1	155183994	A	G	0.06461	NA	NA	NA	0.880417	rs61738875	3	GBAP1	0	ncRNA_exonic	1.803	5	5	5	1	0	1
rs6140020	20	6495295	G	A	0.4185	1.53323e-07	-0.0449964	0.00857315	0.856452	rs2876034	30	CASC20	0	ncRNA_intronic	1.803	5	5	15	0	1	1
rs6802557	3	101079859	C	T	0.4115	0.00592787	-0.0238025	0.00864998	0.217125	rs17412601	7	SENP7	0	intronic	1.802	7	4	5	1	1	1
rs1994489	3	45993226	C	G	0.4712	NA	NA	NA	0.298469	rs1392288	6	FYCO1	0	intronic	1.801	5	4	4	1	1	1
rs3817409	3	101049699	T	C	0.4115	0.00494463	-0.0242686	0.0086346	0.217125	rs17412601	7	SENP7	0	intronic	1.801	6	4	5	1	1	1
rs57833282	4	25410485	T	G	0.4573	0.000198444	-0.032245	0.0086657	0.190877	rs7671107	9	ANAPC4	0	intronic	1.801	7	4	4	1	1	1
rs3124766	9	136316942	G	A	0.1561	0.0329021	0.0274197	0.0128533	0.182704	rs550057	16	ADAMTS13	0	intronic	1.801	NA	5	15	1	1	1
rs112995489	17	43563305	T	G	0.1948	NA	NA	NA	0.714075	rs3785884	23	PLEKHM1	0	intronic	1.801	6	5	5	1	1	1
rs147776497	7	100292672	CTATT	C	0.06362	NA	NA	NA	0.0620059	rs2897075	13	GIGYF1	5600	intergenic	1.8	NA	1	7	1	1	1
rs78173968	3	45211829	CAA	C	0.173	NA	NA	NA	0.0537288	rs79939301	6	RPS24P8	10161	intergenic	1.799	NA	2	15	0	1	1
4:25414747:T:TAA	4	25414747	TAA	T	0.4483	NA	NA	NA	0.101084	rs7671107	9	ANAPC4	0	intronic	1.799	NA	4	4	1	1	1
rs35527138	10	81323421	G	A	0.2187	NA	NA	NA	0.122875	rs12761299	17	SFTPA2	3267	intergenic	1.799	5	7	14	1	1	1
rs112651248	17	65872935	AAG	A	0.2167	NA	NA	NA	0.424777	rs12602210	25	BPTF	0	intronic	1.798	NA	4	4	1	1	1
rs8133665	21	35090164	G	A	0.0338	0.00582279	-0.0974347	0.0353332	0.0655262	rs2834168	31	AP000304.12:ITSN1	0:0	intronic	1.798	6	4	5	1	1	1
rs57527954	3	45933344	C	G	0.4105	NA	NA	NA	0.0710442	rs35617677	6	LZTFL1:CCR9	0:0	intronic	1.797	5	2	15	1	1	1
rs477086	5	131284610	C	T	0.2535	NA	NA	NA	0.470201	rs246998	10	ACSL6:AC034228.4	0:0	ncRNA_intronic	1.797	4	5	15	1	1	1
rs12609868	19	10642945	T	C	0.0497	NA	NA	NA	0.073808	rs34725611	27	ATG4D	11625	intergenic	1.797	5	5	15	0	1	1
rs145724524	21	34633306	TATCTGTGC	T	0.3241	NA	NA	NA	0.937145	rs2834154	31	IFNAR2:AP000295.9	0:0	intronic	1.797	NA	4	5	1	1	1
rs201443147	17	44299864	A	AC	0.2942	NA	NA	NA	0.723426	rs3785884	23	KANSL1	0	intronic	1.796	NA	5	5	1	1	1
rs10490070	2	60655679	A	G	0.2932	NA	NA	NA	0.166403	rs1123573	5	BCL11A	22622	intergenic	1.795	7	5	15	0	1	1
rs12150621	17	43838482	G	T	0.2396	6.93332e-14	-0.0826232	0.0110324	0.9436	rs3785884	23	CRHR1:RP11-105N13.4	0:0	ncRNA_intronic	1.795	6	5	14	1	1	1
rs6054389	20	6592051	G	A	0.3936	0.0266254	-0.0224492	0.0101261	0.42181	rs2876034	30	CASC20	82944	intergenic	1.795	7	14	15	0	1	0
rs2696607	17	44319167	G	A	0.2425	NA	NA	NA	0.938098	rs3785884	23	RP11-259G18.2	1804	intergenic	1.794	7	7	15	0	1	1
3:45243215:T:TAAACAAAC	3	45243215	T	TAAACAAAC	0.03777	NA	NA	NA	0.0660454	rs73058468	6	TMEM158	22742	intergenic	1.793	NA	5	15	0	0	1
rs9861976	3	101109315	T	A	0.4115	0.00497167	-0.0246058	0.00876007	0.217125	rs17412601	7	SENP7	0	intronic	1.793	3a	1	15	1	1	1
rs8057217	16	89171018	C	G	0.2346	0.00207504	-0.02993	0.00971982	0.385038	rs117169628	22	ACSF3	0	intronic	1.793	5	4	4	1	1	1
rs13038613	20	6430556	C	G	0.4891	0.000706799	0.0294405	0.00869238	0.425728	rs2876034	30	CASC20	0	ncRNA_intronic	1.793	7	14	15	0	0	1
rs71327010	3	46068835	G	T	0.1223	NA	NA	NA	0.540859	rs35617677	6	XCR1	0	intronic	1.792	5	7	15	1	1	1
rs9858134	3	101260979	G	T	0.173	NA	NA	NA	0.0851502	rs17412601	7	FAM172BP	18247	intergenic	1.791	7	7	15	0	1	1
rs148033495	17	44313224	A	G	0.1968	NA	NA	NA	0.739593	rs3785884	23	RP11-259G18.2	7747	intergenic	1.791	4	5	15	0	1	1
rs28362844	19	49208344	AC	A	0.4672	NA	NA	NA	0.892695	rs679574	28	FUT2	0	UTR3	1.791	NA	4	5	1	1	1
rs35349779	2	26806545	G	A	0.0666	0.00488197	-0.063303	0.02249	0.0850177	rs732990	4	CIB4	0	intronic	1.789	5	5	14	1	1	1
rs558570875	3	45377501	G	A	0.01889	NA	NA	NA	0.243403	rs79939301	6	LARS2	52496	intergenic	1.789	NA	5	14	0	0	1
rs10718461	3	46590461	GC	G	0.08549	NA	NA	NA	0.147986	rs35617677	6	LRRC2	0	intronic	1.789	NA	2	15	1	1	1
rs16877106	4	25403266	C	T	0.03082	1.30837e-06	0.103804	0.0214538	0.106256	rs7671107	9	ANAPC4	0	intronic	1.789	5	2	4	1	1	1
rs13166503	5	131664592	A	G	0.4095	NA	NA	NA	0.140936	rs4475253	10	SLC22A4:AC034220.3	0:0	ncRNA_intronic	1.789	6	4	5	1	1	1
rs10901243	9	136078375	G	C	0.3519	0.032552	0.0207125	0.00968976	0.230944	rs550057	16	OBP2B	2288	intergenic	1.789	4	5	14	1	1	1
rs62060844	17	44153836	C	T	0.2416	NA	NA	NA	0.943196	rs3785884	23	KANSL1	0	intronic	1.789	7	4	5	1	1	1
rs13080979	3	46233690	A	G	0.09443	NA	NA	NA	0.977649	rs35617677	6	CCR3	0	intronic	1.788	5	2	15	1	1	1
rs7734115	5	131792058	C	T	0.1342	1.62929e-07	0.0667864	0.012752	0.284441	rs4475253	10	C5orf56	0	intronic	1.788	3a	2	7	1	1	1
rs2022320	11	34412897	C	G	0.3847	NA	NA	NA	0.610105	rs1157669	18	RP1-53C18.3	13312	intergenic	1.788	6	5	15	0	1	1
rs11211446	1	47571074	C	G	0.341	NA	NA	NA	0.0939734	rs10890422	1	CYP4Z1:CYP4A22-AS1	0:0	ncRNA_intronic	1.787	5	5	15	1	1	1
rs7528308	1	48187261	A	G	0.1819	0.00590301	-0.0278356	0.0101106	0.469209	rs12567716	1	RP11-543D5.1	18205	intergenic	1.787	5	5	14	0	0	1
rs41334652	3	46294120	T	A	0.3489	NA	NA	NA	0.142325	rs3213480	6	CCR3	0	intronic	1.787	6	9	15	1	1	1
rs9812471	3	101174003	T	C	0.4115	0.00853271	-0.0227208	0.00863833	0.217125	rs17412601	7	SENP7	0	intronic	1.787	7	4	5	1	1	1
rs7078242	10	81646641	C	A	0.3966	7.00811e-05	0.0351565	0.00884215	0.153692	rs12761299	17	PGGT1BP2	5262	intergenic	1.787	7	13	15	0	1	1
rs1293751	12	113438413	T	C	0.3121	5.42345e-07	0.0540611	0.0107891	0.529657	rs4767025	19	RP1-71H24.1:OAS2	0:0	ncRNA_intronic	1.787	NA	4	4	1	1	0
rs74433128	3	46279933	T	G	0.1322	0.00198958	-0.0484216	0.0156614	0.240714	rs3213480	6	CCR3	0	intronic	1.786	6	5	15	1	1	1
rs62063843	17	44070232	G	A	0.03082	0.0477347	-0.0782127	0.0395069	0.0877255	rs3785884	23	MAPT	0	intronic	1.786	6	4	15	1	1	1
rs71325089	3	45904548	C	G	0.1789	2.19912e-10	-0.085726	0.0135071	0.109747	rs73058468	6	LZTFL1	0	intronic	1.785	6	5	15	1	1	1
rs2187673	3	46428417	T	C	0.3966	5.55753e-06	0.0389557	0.00857572	0.187659	rs1491957	6	RP11-24F11.2	0	ncRNA_intronic	1.785	6	5	15	0	1	1
rs7721296	5	131615966	T	C	0.1034	NA	NA	NA	0.279599	rs246998	10	P4HA2	0	intronic	1.785	5	5	15	1	1	1
rs12534181	7	22835398	T	C	0.1899	7.01468e-05	0.045611	0.0114722	0.229674	rs717624	12	TOMM7	16852	intergenic	1.785	5	5	15	0	1	1
rs10236037	7	22872538	C	T	0.08449	NA	NA	NA	0.150043	rs717624	12	TOMM7	10067	intergenic	1.785	6	5	15	0	1	1
rs8045472	16	89273554	G	C	0.1839	5.39222e-06	0.056551	0.0124317	0.787309	rs117169628	22	SLC22A31	5481	intergenic	1.785	5	5	14	1	1	1
rs142722130	3	46082175	C	CTG	0.1441	NA	NA	NA	0.442551	rs35617677	6	XCR1	12940	intergenic	1.784	NA	13	15	0	1	1
rs11720205	3	100999716	G	A	0.1133	0.0135787	-0.0314641	0.0127477	0.160715	rs17412601	7	IMPG2	0	intronic	1.784	7	5	15	1	1	1
rs71583479	5	131692152	A	T	0.08847	NA	NA	NA	0.284007	rs246998	10	AC034220.3	0	ncRNA_intronic	1.784	6	4	5	0	1	1
rs148336913	9	136300653	A	C	0.04473	NA	NA	NA	0.0677741	rs550057	16	ADAMTS13	0	intronic	1.784	6	4	15	1	1	1
rs11395067	12	133313159	GC	G	0.4871	NA	NA	NA	0.131926	rs5023077	20	ANKLE2	0	intronic	1.784	NA	4	4	1	1	1
rs248652	5	130654837	A	T	0.2266	NA	NA	NA	0.525944	rs246998	10	CDC42SE2	0	intronic	1.783	7	4	5	1	1	1
rs3997772	10	81371341	G	T	0.163	NA	NA	NA	0.329701	rs12761299	17	SFTPA1	0	UTR5	1.783	5	1	15	1	1	1
19:4695359:A:C	19	4695359	C	A	0.01491	NA	NA	NA	0.0773437	rs35574495	26	DPP9	0	intronic	1.783	5	3	4	1	1	1
rs67301887	20	6476889	C	T	0.2137	0.0452819	0.0217024	0.0108402	0.168815	rs2876034	30	CASC20	0	ncRNA_intronic	1.783	5	5	15	0	0	1
rs35099203	7	22994334	CATT	C	0.4105	NA	NA	NA	0.0639216	rs717624	12	FAM126A	0	intronic	1.782	NA	4	5	1	1	1
rs199871441	9	33427740	C	CT	0.2097	NA	NA	NA	0.05015	rs11790730	15	AQP3	13411	intergenic	1.782	NA	5	15	0	0	1
rs111172797	16	89135687	T	C	0.09145	NA	NA	NA	0.242639	rs117169628	22	CTD-2555A7.2	16313	intergenic	1.782	5	5	14	0	1	1
rs2365466	17	65841129	G	A	0.2147	5.50427e-06	0.0479674	0.0105548	0.423966	rs12602210	25	BPTF	0	intronic	1.782	6	4	5	1	1	1
rs62200001	20	6457240	C	T	0.4095	0.000370323	-0.0318865	0.00895592	0.664274	rs2876034	30	CASC20	0	ncRNA_intronic	1.782	6	7	15	0	0	1
rs55974734	4	25198059	C	T	0.1044	0.0107297	0.0360629	0.0141347	0.142481	rs7671107	9	PI4K2B	0	intronic	1.781	7	5	15	1	1	1
rs6852020	4	25324183	G	C	0.4364	0.000240462	-0.0316886	0.00862929	0.129675	rs7671107	9	ZCCHC4	0	intronic	1.781	6	4	5	1	1	1
rs2106786	17	43919096	A	G	0.2386	NA	NA	NA	0.938662	rs3785884	23	MAPT-AS1	1920	intergenic	1.781	NA	5	15	1	1	1
rs1467941	19	4720523	T	C	0.3062	0.00909347	0.0276861	0.0106137	0.0690859	rs35574495	26	DPP9	0	intronic	1.781	4	3	4	1	1	1
rs72286809	3	146213570	TTAGG	T	0.2813	NA	NA	NA	0.0831296	rs186910	8	PLSCR2	0	intronic	1.78	NA	5	15	1	1	1
rs557433399	17	44318665	T	C	0.2117	NA	NA	NA	0.808866	rs3785884	23	RP11-259G18.2	2306	intergenic	1.78	NA	5	15	0	1	1
rs74196682	17	66126552	G	A	0.1809	7.05373e-05	0.0441735	0.0111143	0.332515	rs12602210	25	LRRC37A16P	0	ncRNA_intronic	1.78	4	4	5	0	1	1
rs13265543	8	61374869	G	A	0.3797	NA	NA	NA	0.971773	rs4403445	14	RP11-163N6.2	0	ncRNA_intronic	1.779	6	5	15	0	1	1
rs72228654	11	34519899	ATT	A	0.1133	NA	NA	NA	0.118237	rs1157669	18	ELF5	0	intronic	1.779	NA	5	15	1	1	1
rs1724436	17	43657892	C	T	0.167	NA	NA	NA	0.0686134	rs3785884	23	DND1P1	5344	intergenic	1.779	NA	3	5	0	1	1
rs201311514	21	34669258	C	CAA	0.2982	NA	NA	NA	0.214466	rs2834168	31	IL10RB	0	UTR3	1.779	NA	4	5	1	1	1
rs4949803	1	77951083	C	T	0.1521	0.0151893	0.0282367	0.0116304	0.404241	rs7515509	2	AK5	0	intronic	1.778	7	5	15	1	1	1
rs2173641	3	46102786	G	T	0.3618	NA	NA	NA	0.369581	rs1392288	6	XCR1	33551	intergenic	1.778	5	5	15	0	1	1
rs71668729	8	60523079	GACT	G	0.3539	NA	NA	NA	0.0510928	rs4403445	14	RP11-379I19.3	0	ncRNA_intronic	1.778	NA	9	15	0	1	1
rs11372014	8	61436955	A	AT	0.3966	NA	NA	NA	0.931108	rs4403445	14	RAB2A	0	intronic	1.778	NA	2	7	1	1	1
rs17762535	17	43787130	T	C	0.2396	7.30425e-13	-0.0843324	0.0117559	0.9436	rs3785884	23	CRHR1:RP11-105N13.4	0:0	ncRNA_intronic	1.778	1f	7	14	1	1	1
rs73252555	4	25207397	G	A	0.1044	0.0159872	0.0340888	0.0141494	0.142481	rs7671107	9	PI4K2B	0	intronic	1.777	7	5	15	1	1	1
rs945973	13	113522745	G	A	0.3598	0.0321773	-0.0195949	0.00914707	0.0899231	rs75898026	21	ATP11A	0	intronic	1.777	5	4	5	1	1	1
rs5848755	3	45623681	A	AT	0.496	NA	NA	NA	0.058307	rs79939301	6	LIMD1	0	intergenic	1.775	NA	5	15	1	1	1
rs17653889	17	44133070	A	T	0.2406	5.80503e-14	-0.0831904	0.0110737	0.948571	rs3785884	23	KANSL1	0	intronic	1.775	6	4	5	1	1	1
rs11670508	19	10585666	C	T	0.1471	0.0391639	0.0274619	0.0133151	0.4343	rs34725611	27	PDE4A	5360	intergenic	1.775	5	5	15	1	1	0
rs13353420	3	46530024	A	T	0.3827	NA	NA	NA	0.0533384	rs1392288	6	LTF	3299	intergenic	1.774	5	5	14	1	1	1
rs17674015	5	131361778	C	A	0.339	0.000536899	-0.0321813	0.00929656	0.118037	rs246998	10	AC034228.2	12885	intergenic	1.774	1d	5	14	0	1	1
rs11201076	10	81752753	C	T	0.3976	0.000765038	0.0289264	0.0085959	0.164224	rs12761299	17	RP11-479O17.7	9756	intergenic	1.774	6	5	15	0	1	1
rs73155029	12	133140140	G	A	0.2793	9.22502e-06	0.0486967	0.0109811	0.447896	rs5023077	20	FBRSL1	0	intronic	1.774	5	4	5	1	1	0
rs273534	17	44410179	C	T	0.2505	NA	NA	NA	0.0753855	rs3785884	23	ARL17B:LRRC37A	0:0	intronic	1.774	6	5	15	1	1	0
rs3176769	19	10447034	A	G	0.2336	5.55091e-05	-0.0455088	0.0112893	0.0934337	rs34725611	27	ICAM3	0	intronic	1.774	NA	3	15	1	1	1
rs142181489	1	47344453	T	C	0.08748	NA	NA	NA	0.13657	rs10890422	1	CYP4Z2P	0	ncRNA_intronic	1.773	5	15	15	0	1	1
rs114860733	1	77972996	G	C	0.0159	NA	NA	NA	0.0534912	rs7515509	2	AK5	0	intronic	1.773	5	5	15	1	1	1
rs111366895	5	131684147	C	T	0.08946	NA	NA	NA	0.272192	rs246998	10	AC034220.3	0	ncRNA_intronic	1.773	7	4	5	1	1	1
rs2228332	9	33442952	G	A	0.4066	0.00613339	-0.0234445	0.00855461	0.256509	rs11790730	15	AQP3	0	exonic	1.773	NA	1	14	1	1	1
rs78496681	17	66045163	C	CA	0.2286	NA	NA	NA	0.355394	rs12602210	25	KPNA2	2204	intergenic	1.772	NA	4	5	1	1	1
rs4682806	3	46132281	C	T	0.3628	NA	NA	NA	0.1168	rs35617677	6	FLT1P1	51568	intergenic	1.771	7	2	15	0	1	1
rs11392225	4	25425990	AT	A	0.2734	NA	NA	NA	0.121305	rs7671107	9	ANAPC4	5869	intergenic	1.771	NA	5	15	1	1	1
rs62057153	17	43904528	T	C	0.2396	5.13841e-14	-0.0831798	0.0110489	0.9436	rs3785884	23	CRHR1	0	intronic	1.771	5	5	14	1	1	0
rs13095940	3	46246816	A	G	0.09245	NA	NA	NA	1	rs35617677	6	CCR3:CCR1	0:0	intronic	1.77	5	1	15	1	1	1
rs6825420	4	25326977	C	T	0.3231	NA	NA	NA	0.10038	rs7671107	9	ZCCHC4	0	intronic	1.77	7	5	5	1	1	1
rs62061710	17	44007727	C	T	0.2396	8.49965e-14	-0.0867113	0.0116198	0.9436	rs3785884	23	MAPT	0	intronic	1.77	7	5	15	1	1	1
rs2036293	3	46096385	C	T	0.2386	6.35304e-13	0.0766457	0.0106561	0.681509	rs1392288	6	XCR1	27150	intergenic	1.769	7	5	15	0	1	1
rs2247607	7	99574738	T	A	0.2922	0.0248866	0.0203609	0.00907691	0.170476	rs2897075	13	AZGP1	957	upstream	1.769	7	5	14	1	1	1
rs60991551	8	61384753	C	A	0.1451	0.0172396	0.0294573	0.0123689	0.289479	rs4403445	14	RP11-163N6.2	0	ncRNA_intronic	1.769	7	5	15	0	1	1
rs673802	8	61570666	A	G	0.4632	1.18292e-06	0.0425098	0.00874961	0.478265	rs4403445	14	RP11-91I20.1	2712	intergenic	1.769	7	5	14	0	1	1
rs7466962	9	136117115	A	C	0.1014	0.0113583	0.0388197	0.0153348	0.125989	rs550057	16	ABO:RP11-430N14.4	8672:8672	intergenic	1.769	7	5	14	0	1	1
rs62070949	17	44308053	A	G	0.1879	NA	NA	NA	0.723475	rs3785884	23	KANSL1	5319	intergenic	1.769	7	5	15	1	1	1
rs2065202	20	6502624	A	T	0.3529	0.0346174	-0.0197513	0.00934837	0.310231	rs2876034	30	CASC20	0	ncRNA_intronic	1.769	7	5	15	0	0	1
rs11923720	3	46345742	C	T	0.2903	NA	NA	NA	0.357478	rs1491957	6	UQCRC2P1	6339	intergenic	1.768	6	5	15	0	1	1
rs72003888	5	131885730	TTA	T	0.1948	NA	NA	NA	0.184204	rs4475253	10	IL5	0	intronic	1.768	NA	14	15	1	1	1
rs1340381	10	82100754	T	C	0.493	0.0180106	-0.0200267	0.00846651	0.0710064	rs12761299	17	DYDC1	0	intronic	1.768	NA	14	15	1	1	1
rs2317705	3	101229423	A	G	0.4115	0.00755264	-0.0230778	0.00863872	0.217125	rs17412601	7	SENP7	0	intronic	1.767	NA	2	5	1	1	1
3:101750362:C:T	3	101750362	C	T	0.3479	NA	NA	NA	0.0642845	rs17412601	7	RP11-221J22.1:RP11-221J22.2	33591:33591	intergenic	1.767	NA	2	15	0	1	1
rs2188962	5	131770805	C	T	0.3867	NA	NA	NA	0.351425	rs4475253	10	C5orf56	0	intronic	1.767	2a	2	7	1	1	1
rs12601919	17	65825374	A	G	0.2137	0.00120262	0.0405412	0.0125195	0.420886	rs12602210	25	BPTF	0	intronic	1.767	6	1	7	1	1	0
rs2261360	7	99692993	G	T	0.2575	NA	NA	NA	0.484731	rs2897075	13	MCM7	0	intronic	1.765	NA	4	4	1	1	1
rs4327428	3	45809329	C	A	0.1103	NA	NA	NA	0.457679	rs73058468	6	SLC6A20	0	intronic	1.764	6	5	15	1	1	1
rs1547583	3	101222450	A	T	0.4115	0.00523919	-0.0240395	0.00861031	0.217125	rs17412601	7	SENP7	0	intronic	1.764	6	4	5	1	1	1
rs76924932	16	89194594	G	C	0.1312	NA	NA	NA	0.631978	rs117169628	22	ACSF3	0	intronic	1.764	5	4	5	1	1	1
rs66754614	16	89245055	T	G	0.2813	0.025892	0.0240124	0.0107784	0.391465	rs117169628	22	CDH15	0	intronic	1.764	5	4	14	1	1	1
rs3114863	16	89438667	C	G	0.3588	NA	NA	NA	0.0724087	rs117169628	22	ANKRD11	0	intronic	1.764	5	4	5	1	1	1
rs3851048	10	81878692	G	C	0.3052	0.0426738	-0.0188556	0.00930273	0.0505946	rs12761299	17	RPL22P18	7004	intergenic	1.763	6	14	15	0	1	1
rs112924269	16	89222751	C	T	0.2634	0.0063867	0.028962	0.0106195	0.174786	rs117169628	22	ACSF3	496	downstream	1.763	4	5	15	1	1	1
rs2532395	17	44307193	C	T	0.2296	NA	NA	NA	0.895614	rs3785884	23	KANSL1	4459	intergenic	1.763	7	5	15	1	1	1
rs35452057	19	10573816	G	A	0.1551	0.000374187	0.038774	0.0108988	0.450582	rs34725611	27	PDE4A	0	intronic	1.763	7	4	5	1	1	0
rs11242109	5	131677047	G	T	0.4433	NA	NA	NA	0.160549	rs4475253	10	SLC22A4:AC034220.3	0:0	ncRNA_intronic	1.762	7	4	5	1	1	1
rs17098720	10	81840236	A	G	0.08549	0.000535848	0.0495998	0.0143262	0.266573	rs12761299	17	TMEM254	0	intronic	1.762	6	5	5	1	1	1
rs9910319	17	43540437	G	A	0.2276	NA	NA	NA	0.0851108	rs3785884	23	PLEKHM1:AC091132.1	0:0	ncRNA_intronic	1.762	7	4	5	1	1	0
rs79959255	17	44077708	G	T	0.2406	3.66957e-14	-0.0835998	0.0110404	0.948571	rs3785884	23	MAPT	0	intronic	1.762	5	4	15	1	1	1
rs35102814	3	146140850	C	G	0.3072	0.0201474	0.023184	0.00997766	0.0779681	rs186910	8	PLSCR2	0	intronic	1.761	5	5	15	1	1	0
rs57007933	4	25447434	A	G	0.4612	0.000298703	-0.0373426	0.0103258	0.333257	rs7671107	9	RP11-206P5.1	26704	intergenic	1.761	5	5	15	0	1	0
rs139535935	9	33421528	TAAAAAAAAG	T	0.1938	NA	NA	NA	0.988561	rs11790730	15	RP11-311H10.4	11581	intergenic	1.761	NA	5	15	0	1	1
rs143538725	10	81841428	AAAAG	A	0.05169	NA	NA	NA	0.0903056	rs12761299	17	TMEM254	0	intronic	1.761	NA	4	5	1	1	1
rs55980621	17	43768496	C	T	0.2396	NA	NA	NA	0.9436	rs3785884	23	CRHR1:RP11-105N13.4	0:0	ncRNA_intronic	1.761	5	7	13	1	1	1
rs57312077	17	43799850	A	AGCGGTGG	0.3091	NA	NA	NA	0.135994	rs3785884	23	CRHR1:RP11-105N13.4	0:0	ncRNA_intronic	1.761	NA	9	14	1	1	1
rs10054618	5	131195002	T	C	0.2157	NA	NA	NA	0.596144	rs246998	10	ACSL6:AC034228.7	0:0	ncRNA_intronic	1.76	7	5	15	1	1	0
rs831271	9	33270748	T	G	0.1799	NA	NA	NA	0.126839	rs11790730	15	CHMP5	0	intronic	1.76	6	4	4	1	1	1
rs34707657	9	33352826	CAAA	C	0.1799	NA	NA	NA	0.126839	rs11790730	15	NFX1:Y_RNA	0:0	ncRNA_exonic	1.76	NA	4	5	1	1	1
rs11793170	9	136055305	G	A	0.3141	0.00041821	0.0340248	0.00964335	0.19519	rs550057	16	GBGT1	15972	intergenic	1.76	4	5	14	0	1	1
rs117716265	16	89260678	C	G	0.1074	1.93001e-05	0.0729442	0.0170716	0.623584	rs117169628	22	CDH15	0	intronic	1.76	4	4	14	1	1	1
rs2732610	17	44365490	T	C	0.4583	NA	NA	NA	0.235795	rs3785884	23	ARL17B	0	intronic	1.76	NA	5	15	1	1	1
rs559511453	1	155549120	A	G	0.07952	NA	NA	NA	0.0585162	rs61811895	3	DAP3P1	7314	intergenic	1.758	NA	5	15	0	1	1
rs62053955	17	43749980	T	C	0.2396	NA	NA	NA	0.9436	rs3785884	23	CRHR1:RP11-105N13.4	0:0	ncRNA_intronic	1.758	4	5	14	1	1	1
rs113098733	1	47550145	C	T	0.08151	NA	NA	NA	0.10146	rs10890422	1	CYP4Z1	0	intronic	1.757	7	14	15	1	1	1
rs17345528	3	101294830	C	A	0.2416	7.23911e-09	-0.0580563	0.0100352	0.639448	rs17412601	7	PCNP	0	intronic	1.757	7	1	5	1	1	1
rs60553357	9	33577708	C	CA	0.05765	NA	NA	NA	0.0636301	rs11790730	15	SNX18P7	695	downstream	1.757	NA	5	15	1	1	1
rs7135257	12	113454453	C	T	0.4016	0.00706038	0.0230979	0.00857388	0.141882	rs4767025	19	RP1-71H24.1	0	ncRNA_intronic	1.757	6	5	15	1	1	1
rs146279012	3	46082321	A	AATTGTGCC	0.1441	NA	NA	NA	0.442551	rs35617677	6	XCR1	13086	intergenic	1.756	NA	9	15	0	1	1
rs34739559	17	43949342	G	A	0.2396	8.54851e-14	-0.0829255	0.0111136	0.933063	rs3785884	23	MAPT-AS1	0	ncRNA_intronic	1.756	5	5	14	0	1	1
rs77123034	5	131346040	C	T	0.01988	0.0310979	0.0586949	0.0272263	0.0796314	rs246998	10	ACSL6	0	intronic	1.755	5	1	13	1	1	1
rs112041181	19	4590827	T	G	0.02187	0.000406211	0.11396	0.0322282	0.0987234	rs35574495	26	CTB-50L17.2	30378	intergenic	1.755	5	5	14	0	1	1
rs7527237	1	47450280	A	G	0.2803	3.82765e-05	-0.0397216	0.00964667	0.460158	rs10890422	1	CYP4X1	0	intronic	1.754	5	5	15	1	1	1
rs539596857	17	47897605	C	CA	0.05666	NA	NA	NA	0.562895	rs3848456	24	KAT7	0	intronic	1.754	NA	4	5	1	0	1
rs139874345	8	61370755	A	AAAC	0.2356	NA	NA	NA	0.493426	rs4403445	14	RP11-163N6.2	0	ncRNA_intronic	1.753	NA	5	15	0	1	1
rs56050597	10	81724536	T	A	0.1819	1.12299e-10	0.0673392	0.0104412	0.993625	rs12761299	17	SFTPD	0	intronic	1.753	6	9	15	1	1	1
rs12931470	16	89214204	G	A	0.2803	NA	NA	NA	0.213291	rs117169628	22	ACSF3	0	intronic	1.753	5	4	5	1	1	1
rs62060767	17	44134910	G	A	0.2406	5.49656e-14	-0.0834095	0.0110924	0.948571	rs3785884	23	KANSL1	0	intronic	1.753	4	2	5	1	1	1
rs80242616	17	44317247	G	A	0.1421	NA	NA	NA	0.0711513	rs3785884	23	RP11-259G18.2	3724	intergenic	1.753	5	5	15	0	1	1
rs148925982	17	47709948	G	A	0.01093	0.00147011	0.177639	0.0558522	0.243388	rs3848456	24	SPOP	0	intronic	1.753	6	4	5	1	0	1
rs62084252	17	65879578	G	C	0.2167	0.000185346	0.0416799	0.0111497	0.424777	rs12602210	25	BPTF	0	intronic	1.753	6	4	5	1	1	1
rs143575412	5	131895743	T	TAC	0.2058	NA	NA	NA	0.124885	rs4475253	10	RAD50	0	intronic	1.75	NA	4	5	1	0	1
rs34214613	10	81353139	C	CA	0.4175	NA	NA	NA	0.203098	rs12761299	17	SFTPA3P	1910	intergenic	1.75	NA	9	15	0	1	1
rs149711064	10	81820350	T	C	0.01292	NA	NA	NA	0.0536106	rs12761299	17	TMEM254-AS1	0	ncRNA_intronic	1.75	7	5	15	0	1	1
19:10431799:G:T	19	10431799	G	T	0.2256	NA	NA	NA	0.117488	rs34725611	27	RAVER1	0	exonic	1.75	5	4	4	1	1	0
rs557858830	5	131503195	C	CT	0.4732	NA	NA	NA	0.377712	rs246998	10	AC063976.2	3736	intergenic	1.749	NA	5	15	0	1	1
rs2696651	17	43653165	G	A	0.496	NA	NA	NA	0.275305	rs3785884	23	DND1P1	10071	intergenic	1.749	4	3	5	0	1	1
rs62061849	17	44193882	C	T	0.2406	2.38853e-09	-0.0734821	0.0123108	0.948571	rs3785884	23	KANSL1	0	intronic	1.749	5	1	5	1	1	1
rs62057066	17	43858307	T	C	0.2406	NA	NA	NA	0.938219	rs3785884	23	CRHR1:RP11-105N13.4	0:0	ncRNA_intronic	1.748	7	5	14	1	1	0
rs274565	5	131715268	G	C	0.4145	NA	NA	NA	0.319216	rs4475253	10	SLC22A5	0	intronic	1.747	7	4	5	1	1	1
rs2706381	5	131810619	C	T	0.2097	NA	NA	NA	0.480144	rs4475253	10	C5orf56	0	intronic	1.747	NA	2	7	1	1	1
rs62054412	17	43813002	G	A	0.2396	1.22584e-13	-0.0814877	0.0109911	0.9436	rs3785884	23	CRHR1:RP11-105N13.4	0:0	ncRNA_intronic	1.747	5	5	14	1	1	1
rs6054278	20	6435676	A	G	0.4891	NA	NA	NA	0.425728	rs2876034	30	CASC20	0	ncRNA_intronic	1.747	7	9	15	0	0	1
rs11707177	3	45441280	C	G	0.4891	NA	NA	NA	0.0700363	rs79939301	6	LARS2	0	intronic	1.746	6	4	5	1	1	1
rs71327006	3	46058908	G	A	0.1223	NA	NA	NA	0.540859	rs35617677	6	XCR1	0	UTR3	1.746	7	5	15	1	1	1
rs34265215	3	46474902	C	A	0.09344	NA	NA	NA	0.498703	rs35617677	6	LTF	2233	intergenic	1.746	3a	4	15	1	1	1
rs722476	3	101122339	G	A	0.4115	0.00667598	-0.0234367	0.00863999	0.217125	rs17412601	7	SENP7	0	intronic	1.746	NA	5	15	1	1	1
rs572407150	3	101328170	CAA	C	0.3877	NA	NA	NA	0.249094	rs17412601	7	RNU6-1256P	6499	intergenic	1.746	NA	5	15	0	1	1
rs137941099	17	44003625	T	TAA	0.2396	NA	NA	NA	0.9436	rs3785884	23	MAPT	0	intronic	1.745	NA	5	15	1	1	1
rs59351473	19	10618027	G	A	0.1561	0.0247884	0.0248074	0.0110516	0.329228	rs34725611	27	KEAP1	3609	intergenic	1.745	7	1	14	1	1	1
rs1393668	1	47436334	C	T	0.2913	0.000421178	-0.0333084	0.00944533	0.506687	rs10890422	1	CYP4X1	0	intronic	1.744	NA	14	15	1	1	1
rs34545332	3	100644280	AACT	A	0.1551	NA	NA	NA	0.067151	rs17412601	7	ABI3BP	0	intronic	1.744	NA	5	15	1	1	1
rs4705893	5	131075921	C	T	0.1183	0.0100514	-0.0387948	0.0150715	0.47103	rs246998	10	CTC-432M15.3:FNIP1	0:0	intronic	1.744	7	4	5	1	1	1
rs12659708	5	131789863	A	G	0.3439	4.85206e-08	0.0481639	0.00882664	0.942999	rs4475253	10	C5orf56	0	intronic	1.744	5	2	5	1	1	1
9:136128375:T:TCATTCTTTCCTGCCCTCAGACTTC	9	136128375	T	TCATTCTTTCCTGCCCTCAGACTTC	0.2207	NA	NA	NA	0.136164	rs550057	16	ABO:RP11-430N14.4	0:0	ncRNA_exonic	1.744	NA	1	14	0	1	1
rs7046674	9	136147012	C	T	0.3797	8.20543e-12	-0.0598753	0.00876022	0.217617	rs550057	16	ABO	0	ncRNA_intronic	1.744	5	2	14	0	1	1
rs2693333	17	44311200	T	C	0.2306	NA	NA	NA	0.900276	rs3785884	23	KANSL1	8466	intergenic	1.744	6	5	15	1	1	1
rs11264298	1	155009258	G	A	0.3658	NA	NA	NA	0.0852926	rs61811895	3	DCST1	0	intronic	1.743	5	5	15	1	1	1
rs5848732	3	45256578	G	GA	0.4821	NA	NA	NA	0.0765717	rs73058468	6	TMEM158	9379	intergenic	1.743	NA	5	14	1	1	1
rs62073098	17	44316449	A	C	0.2425	NA	NA	NA	0.938098	rs3785884	23	RP11-259G18.2	4522	intergenic	1.743	7	5	15	0	1	1
rs62280673	3	101102750	C	T	0.1163	0.016649	0.0293521	0.0122588	0.0661826	rs17412601	7	SENP7	0	intronic	1.742	5	4	5	1	1	1
rs34013220	16	89249075	C	T	0.1859	NA	NA	NA	0.803197	rs117169628	22	CDH15	0	intronic	1.742	5	4	14	1	1	1
rs11867537	17	65875492	A	G	0.2167	9.88942e-06	0.0471874	0.0106769	0.424777	rs12602210	25	BPTF	0	intronic	1.742	6	4	5	1	1	1
rs11480102	20	6345189	GT	G	0.3678	NA	NA	NA	0.0824987	rs2876034	30	CASC20	82180	intergenic	1.742	NA	14	15	0	0	1
rs34340587	3	46096043	G	A	0.1223	NA	NA	NA	0.540859	rs35617677	6	XCR1	26808	intergenic	1.741	6	5	15	0	1	1
3:46298442:G:GCA	3	46298442	G	GCA	0.327	NA	NA	NA	0.117444	rs3213480	6	CCR3	0	intronic	1.741	NA	7	15	1	1	1
rs2301806	7	99580907	C	G	0.4115	0.00099591	0.0285787	0.00868211	0.592033	rs2897075	13	AZGP1P1	0	ncRNA_exonic	1.741	5	3	15	1	1	1
rs75918226	1	155389517	T	C	0.05467	1.05231e-11	-0.166123	0.0244329	0.654951	rs61738875	3	ASH1L	0	intronic	1.74	7	4	5	1	1	1
rs376402518	2	26811871	T	C	0.1223	NA	NA	NA	0.0933189	rs732990	4	CIB4	0	intronic	1.74	6	5	14	1	0	1
rs2062130	3	45503921	G	A	0.3847	NA	NA	NA	0.0545705	rs79939301	6	LARS2	0	intronic	1.74	NA	4	5	1	1	1
rs143975805	3	46222236	C	T	0.0994	NA	NA	NA	0.926672	rs35617677	6	CCR3	0	intronic	1.74	6	5	15	1	1	1
rs939421	3	46576081	T	C	0.2714	NA	NA	NA	0.0572409	rs1491957	6	LRRC2	0	intronic	1.74	NA	4	15	1	1	1
rs713522	17	44065263	T	C	0.4533	5.9762e-10	-0.0529315	0.00854968	0.40923	rs3785884	23	MAPT	0	intronic	1.739	NA	4	15	1	1	1
rs2141302	17	44259040	G	C	0.2416	2.87383e-09	-0.0743274	0.0125159	0.943409	rs3785884	23	KANSL1	0	intronic	1.739	NA	4	5	1	1	1
rs199437	17	44786336	T	A	0.2575	2.6973e-07	-0.0496053	0.00964436	0.72667	rs3785884	23	NSF	0	intronic	1.739	7	4	5	1	1	0
rs35520592	3	46323651	CG	C	0.1849	NA	NA	NA	0.151583	rs1491957	6	CCR3	15453	intergenic	1.738	NA	5	15	0	1	1
rs6764342	3	146125010	C	T	0.3082	0.0227343	0.0226695	0.00995206	0.0819539	rs186910	8	RP11-758I14.3:PLSCR2	0:0	ncRNA_intronic	1.738	6	4	15	1	1	0
rs2057766	7	99546938	G	A	0.4543	0.0232393	-0.0195498	0.00861422	0.330729	rs2897075	13	RP4-604G5.1	694	downstream	1.738	7	5	15	0	1	1
rs370310421	17	44124206	T	TA	0.3509	NA	NA	NA	0.0745536	rs3785884	23	KANSL1	0	intronic	1.738	NA	4	4	1	1	1
rs5030377	19	10393234	A	G	0.4284	NA	NA	NA	0.154932	rs34725611	27	CTD-2369P2.5:ICAM1	0:0	ncRNA_intronic	1.738	6	4	5	1	1	1
rs73067791	3	46532537	C	A	0.1103	NA	NA	NA	0.111937	rs35617677	6	LTF	5812	intergenic	1.737	5	2	15	1	1	1
rs77596640	21	35267017	C	T	0.08748	NA	NA	NA	0.86066	rs111585689	31	AP000304.12:ITSN1	0:0	UTR3	1.737	3a	1	2	1	1	1
rs564250	11	34458861	T	C	0.2068	0.000203497	0.0382613	0.0103001	0.0830542	rs1157669	18	CAT	1610	intergenic	1.736	7	1	15	1	1	1
rs6441952	3	46328355	C	T	0.1153	0.0314184	-0.0326613	0.0151791	0.104307	rs1491957	6	CCR3	20157	intergenic	1.735	6	5	15	0	1	1
rs34024447	3	46375737	C	T	0.07455	NA	NA	NA	0.652256	rs35617677	6	CCR2	19487	intergenic	1.735	7	5	15	0	1	1
rs9837435	3	101021599	G	A	0.168	NA	NA	NA	0.0797648	rs17412601	7	IMPG2	0	intronic	1.735	7	5	15	1	1	1
rs56214516	17	43836953	A	C	0.1988	3.81017e-12	-0.0832982	0.0119956	0.727876	rs3785884	23	CRHR1:RP11-105N13.4	0:0	ncRNA_intronic	1.735	5	5	14	1	1	1
9:33432689:C:G	9	33432689	C	G	0.01491	NA	NA	NA	0.0599045	rs11790730	15	AQP3	8462	intergenic	1.734	NA	5	15	1	0	1
rs17762165	17	43778602	C	T	0.2396	NA	NA	NA	0.9436	rs3785884	23	CRHR1:RP11-105N13.4	0:0	ncRNA_intronic	1.734	1f	5	14	1	1	1
rs55688739	17	43741136	C	T	0.2416	NA	NA	NA	0.932874	rs3785884	23	CRHR1:RP11-105N13.4	0:0	ncRNA_intronic	1.733	5	5	14	1	1	1
rs72512691	7	22902330	ATT	A	0.3708	NA	NA	NA	0.313036	rs717624	12	AC005682.6	1162	intergenic	1.732	NA	4	5	0	0	1
rs62084208	17	65827443	C	T	0.2157	8.14683e-06	0.0489385	0.0109696	0.417169	rs12602210	25	BPTF	0	intronic	1.732	2b	2	7	1	1	0
rs529232765	5	131588005	TAA	T	0.4254	NA	NA	NA	0.0847643	rs4475253	10	P4HA2	0	intronic	1.731	NA	5	15	1	1	1
rs272886	5	131665840	C	T	0.4155	NA	NA	NA	0.316795	rs4475253	10	SLC22A4:AC034220.3	0:0	ncRNA_intronic	1.731	NA	4	5	1	1	1
rs148970980	9	136175911	C	T	0.09443	NA	NA	NA	0.220187	rs550057	16	Y_RNA	2041	intergenic	1.731	7	9	14	0	1	0
rs4782455	16	89169312	T	C	0.2386	0.00534144	-0.0272613	0.00978622	0.382289	rs117169628	22	ACSF3	0	intronic	1.731	NA	3	4	1	1	1
rs242923	17	43945981	A	G	0.2793	0.000529825	-0.0324912	0.00937642	0.128038	rs3785884	23	MAPT-AS1	0	ncRNA_intronic	1.731	NA	5	14	0	1	1
rs199737620	17	44215065	T	TA	0.2396	NA	NA	NA	0.9436	rs3785884	23	KANSL1	0	intronic	1.731	NA	4	5	1	1	1
rs59004870	17	47834278	CA	C	0.2316	NA	NA	NA	0.128807	rs3848456	24	FAM117A	0	intronic	1.731	NA	3	5	1	0	1
rs71327062	3	46438913	T	C	0.2296	1.44468e-07	0.0539132	0.0102507	0.204256	rs1491957	6	RP11-24F11.2	0	ncRNA_intronic	1.73	6	5	15	1	1	1
rs1996691	3	101045139	G	C	0.4115	0.00239871	-0.0290665	0.00957446	0.217125	rs17412601	7	SENP7	0	intronic	1.73	6	4	5	1	1	1
rs189485431	10	81569293	T	G	0.02783	0.00966989	0.0697869	0.0269717	0.13926	rs12761299	17	RP11-773D16.1	0	ncRNA_intronic	1.73	7	5	15	0	1	1
rs34168660	3	46056162	G	A	0.1243	NA	NA	NA	0.530232	rs35617677	6	XCR1	2353	intergenic	1.729	7	5	15	1	1	1
rs10957142	8	61442940	T	C	0.3966	5.17211e-09	0.0509808	0.00872729	0.931108	rs4403445	14	RAB2A	0	intronic	1.729	6	4	5	1	1	0
rs10850118	12	113461613	G	A	0.3956	0.00242893	0.0267525	0.0088232	0.13643	rs4767025	19	RP1-71H24.1	6056	intergenic	1.729	7	5	15	0	1	1
rs190607350	16	89133337	T	C	0.06859	NA	NA	NA	0.199972	rs117169628	22	CTD-2555A7.2	13963	intergenic	1.729	5	5	15	0	1	1
rs4987053	3	46306700	T	C	0.08052	NA	NA	NA	0.653609	rs35617677	6	CCR3	0	exonic	1.728	5	5	15	1	1	1
rs67690836	8	61803286	CTT	C	0.3787	NA	NA	NA	0.0564383	rs4403445	14	RP11-33I11.3	15331	intergenic	1.728	NA	5	15	0	0	1
rs4792860	17	43556878	T	C	0.4781	NA	NA	NA	0.135407	rs3785884	23	PLEKHM1	0	intronic	1.728	7	5	5	1	1	1
rs55874196	2	26845203	T	G	0.07157	0.0326424	-0.0318498	0.0149078	0.0791919	rs732990	4	CIB4	0	intronic	1.727	7	5	14	1	1	1
rs35450167	8	61681393	G	GA	0.2346	NA	NA	NA	0.0579036	rs4403445	14	CHD7	0	intronic	1.727	NA	5	5	1	1	1
rs7917598	10	81784183	C	T	0.3191	NA	NA	NA	0.0524114	rs12761299	17	C1DP3	309	downstream	1.727	6	14	15	0	1	1
rs62130736	19	10570752	C	T	0.1541	0.0124425	0.0287567	0.0115057	0.464187	rs34725611	27	PDE4A	0	intronic	1.727	7	5	5	1	1	0
rs7628447	3	46030003	T	C	0.326	NA	NA	NA	0.48071	rs1392288	6	FYCO1	0	intronic	1.726	4	2	7	1	1	1
rs13096905	3	46274766	G	A	0.07654	2.50453e-21	0.172403	0.0181829	0.734367	rs35617677	6	CCR3	0	intronic	1.726	5	5	15	1	1	1
rs272863	5	131683652	A	G	0.4761	NA	NA	NA	0.26437	rs4475253	10	AC034220.3	0	ncRNA_intronic	1.726	7	5	5	1	1	1
rs26010	5	131013815	A	G	0.2535	NA	NA	NA	0.46269	rs246998	10	CTC-432M15.3:FNIP1	0:0	intronic	1.725	7	4	4	1	1	1
rs62509906	8	61034566	G	C	0.1451	NA	NA	NA	0.107961	rs4403445	14	SLC2A13P1	19813	intergenic	1.725	4	14	15	0	1	1
rs2942003	17	44576704	G	T	0.2455	NA	NA	NA	0.0733855	rs3785884	23	RP11-995C19.2	4607	intergenic	1.725	6	5	15	0	1	0
rs12719444	5	130607378	C	T	0.2276	0.00617716	-0.0288269	0.0105276	0.530974	rs246998	10	CDC42SE2	0	intronic	1.724	5	1	7	1	1	1
rs11774286	8	61424597	C	T	0.1561	9.05366e-05	0.0439657	0.0112311	0.332384	rs4403445	14	RP11-163N6.2	0	ncRNA_intronic	1.724	7	5	15	1	1	1
rs78349821	16	89208933	A	G	0.1372	NA	NA	NA	0.644307	rs117169628	22	ACSF3	0	intronic	1.723	3a	4	4	1	1	1
rs71134207	16	89408482	A	ACCG	0.4632	NA	NA	NA	0.0695949	rs117169628	22	ANKRD11	0	intronic	1.723	NA	4	5	1	1	1
rs34769708	1	155519818	CT	C	0.2883	NA	NA	NA	0.0517517	rs61811895	3	ASH1L	0	intronic	1.722	NA	4	5	1	1	1
rs7713818	5	131788751	C	T	0.341	0.000780516	0.0341492	0.0101646	0.929441	rs4475253	10	C5orf56	0	intronic	1.722	1f	2	5	1	1	1
rs61862175	10	81612628	G	T	0.07058	NA	NA	NA	0.348995	rs12761299	17	NUTM2E	1995	intergenic	1.722	6	15	15	1	1	1
rs10836212	11	34420530	T	C	0.08449	0.00678714	0.0361469	0.0133526	0.0839828	rs1157669	18	RP1-53C18.3	5679	intergenic	1.722	7	5	15	0	1	1
rs3219355	19	50899765	C	A	0.08748	0.0105243	0.0386901	0.0151245	0.231751	rs1405655	29	POLD1	0	intronic	1.722	7	5	5	1	1	1
rs59738559	21	34626337	C	CT	0.17	NA	NA	NA	0.0635569	rs2834154	31	IFNAR2:AP000295.9	0:0	intronic	1.722	NA	4	4	1	1	1
rs36076592	3	46370804	G	A	0.4294	7.4511e-14	-0.0647326	0.00865448	0.395256	rs3213480	6	UQCRC2P1	17390	intergenic	1.721	5	9	15	0	1	1
rs55643511	17	43556982	G	A	0.1958	2.44939e-10	-0.0733363	0.0115853	0.717892	rs3785884	23	PLEKHM1	0	intronic	1.721	7	5	5	1	1	1
rs202124331	8	61461687	C	G	0.161	NA	NA	NA	0.312824	rs4403445	14	RAB2A	0	intronic	1.72	7	5	5	1	1	0
rs4471725	17	43683611	G	T	0.2406	NA	NA	NA	0.948571	rs3785884	23	RPS26P8	2297	intergenic	1.72	6	14	15	0	1	1
rs17573447	17	44079567	C	T	0.2425	4.2073e-14	-0.0838249	0.0110961	0.938098	rs3785884	23	MAPT	0	intronic	1.72	4	4	15	1	1	1
rs6784800	3	100844397	C	A	0.2097	NA	NA	NA	0.0786304	rs17412601	7	ACTR3P3	37540	intergenic	1.719	6	5	15	0	1	1
rs62084669	17	66024170	A	G	0.2296	0.000345114	0.037667	0.0105249	0.353485	rs12602210	25	KPNA2	7464	intergenic	1.719	5	5	15	1	1	1
rs73254178	4	25429800	G	A	0.04076	4.73979e-09	0.112612	0.01923	0.126207	rs7671107	9	ANAPC4	9679	intergenic	1.718	3a	5	15	1	1	1
rs33911491	9	33242448	GC	G	0.2485	NA	NA	NA	0.167771	rs11790730	15	SPINK4	0	intronic	1.718	NA	5	15	1	1	1
rs6107787	20	6327436	C	T	0.2386	0.00015621	-0.0403555	0.0106733	0.108346	rs2876034	30	CASC20	99933	intergenic	1.718	6	5	15	0	0	1
1:155176480:A:C	1	155176480	C	A	0.01789	NA	NA	NA	0.896289	rs7528026	3	THBS3	0	intronic	1.717	6	1	5	1	1	1
rs10019299	4	25319998	T	G	0.4364	NA	NA	NA	0.129675	rs7671107	9	ZCCHC4	0	intronic	1.717	5	4	5	1	1	1
rs1293747	12	113444845	G	A	0.2097	0.0447685	0.0211841	0.0105561	0.107248	rs4767025	19	RP1-71H24.1:OAS2	0:0	ncRNA_intronic	1.717	NA	2	4	1	1	1
rs17650258	17	44011073	G	A	0.2396	3.24975e-14	-0.0840777	0.0110804	0.9436	rs3785884	23	MAPT	0	intronic	1.717	5	1	14	1	1	1
rs11429731	1	154916992	T	TA	0.3738	NA	NA	NA	0.0844862	rs61811895	3	PBXIP1	0	UTR3	1.716	NA	2	5	1	1	1
rs4682800	3	46002005	A	C	0.4692	5.98977e-10	0.0581695	0.00939627	0.290754	rs1392288	6	FYCO1	0	intronic	1.716	5	4	4	1	1	1
rs11338292	3	46026209	C	CA	0.326	NA	NA	NA	0.48071	rs1392288	6	FYCO1	0	intronic	1.716	NA	2	4	1	1	1
rs148436177	3	100916502	A	AG	0.2406	NA	NA	NA	0.13729	rs17412601	7	snoU13	4173	intergenic	1.716	NA	5	15	0	1	1
rs676996	9	136146077	T	G	0.3728	NA	NA	NA	0.666897	rs550057	16	ABO	0	ncRNA_intronic	1.716	NA	2	14	0	1	1
rs146672135	4	25326858	T	C	0.4364	NA	NA	NA	0.129675	rs7671107	9	ZCCHC4	0	intronic	1.715	7	5	5	1	1	1
rs144643380	12	133023555	AAAAT	A	0.3797	NA	NA	NA	0.0709747	rs5023077	20	RP11-503G7.1	10190	intergenic	1.715	NA	5	14	0	1	1
rs4431892	1	77948442	C	T	0.168	NA	NA	NA	0.411781	rs7515509	2	AK5	0	intronic	1.714	7	5	15	1	1	1
rs143782276	3	45411891	CCCTGCTACA	C	0.2853	NA	NA	NA	0.134176	rs79939301	6	LARS2	18106	intergenic	1.714	NA	5	15	0	1	1
rs78229689	17	44106806	G	A	0.2406	1.76874e-13	-0.0814946	0.0110648	0.948571	rs3785884	23	KANSL1	475	downstream	1.714	5	4	4	1	1	1
rs74924034	21	34550106	A	C	0.172	0.000718721	-0.039314	0.0116233	0.173535	rs2834139	31	C21orf54	7564	intergenic	1.714	5	5	14	1	1	1
rs2843706	21	34653230	T	A	0.4304	5.62575e-05	0.0362483	0.00899911	0.202286	rs2834168	31	AP000295.9:IL10RB	0:0	intronic	1.714	5	4	4	1	1	1
rs2527893	7	99539786	A	G	0.4523	0.020152	-0.0200036	0.00860921	0.322282	rs2897075	13	RP4-604G5.1	0	ncRNA_intronic	1.713	NA	5	14	0	1	1
rs492488	9	136144960	G	A	0.3708	NA	NA	NA	0.675624	rs550057	16	ABO	0	ncRNA_intronic	1.713	5	1	14	0	1	1
rs2924481	11	34530066	T	A	0.2455	NA	NA	NA	0.233314	rs1157669	18	ELF5	0	intronic	1.713	6	5	15	1	1	1
rs185073377	1	155617959	C	T	0.0507	NA	NA	NA	0.676243	rs61738875	3	MSTO1:MSTO2P:RP11-29H23.5	0:0:0	ncRNA_intronic	1.712	5	1	15	1	1	1
rs35181195	5	131134006	C	CA	0.3728	NA	NA	NA	0.0515232	rs246998	10	FNIP1	1295	intergenic	1.712	NA	1	15	1	1	1
rs2477840	6	41486798	T	C	0.2237	NA	NA	NA	0.245185	rs1886813	11	RP11-328M4.2:RP11-328M4.3	0:0	ncRNA_intronic	1.712	4	2	14	0	1	0
rs150047702	17	44687393	T	C	0.01988	NA	NA	NA	0.185222	rs3785884	23	NSF	0	intronic	1.712	6	15	15	1	1	0
rs2097285	3	46441176	T	G	0.09443	NA	NA	NA	0.497441	rs35617677	6	RP11-24F11.2	0	ncRNA_intronic	1.711	4	5	15	1	1	1
rs35204395	17	43379533	GT	G	0.3161	NA	NA	NA	0.077265	rs3785884	23	MAP3K14	0	ncRNA_intronic	1.711	NA	2	5	0	1	1
rs75916678	17	43849366	T	C	0.2396	9.70787e-10	-0.0751063	0.012284	0.9436	rs3785884	23	CRHR1:RP11-105N13.4	0:0	ncRNA_intronic	1.711	5	2	14	1	1	0
rs73252550	4	25199142	C	A	0.1044	0.00951099	0.0370491	0.0142875	0.142481	rs7671107	9	PI4K2B	0	intronic	1.71	7	4	15	1	1	1
rs493246	9	136144994	G	A	0.3708	NA	NA	NA	0.675624	rs550057	16	ABO	0	ncRNA_intronic	1.71	5	1	14	0	1	1
rs557231036	17	44347931	TTAACTCAGGCA	T	0.1809	NA	NA	NA	0.640595	rs3785884	23	RP11-259G18.1	1870	intergenic	1.71	NA	5	15	1	1	1
rs62242360	3	45229130	C	T	0.4642	NA	NA	NA	0.0795524	rs73058468	6	RPS24P8	27462	intergenic	1.709	5	5	15	0	1	1
rs34493660	3	46052800	G	A	0.1262	NA	NA	NA	0.519907	rs35617677	6	XCR1	5715	intergenic	1.709	7	5	15	1	1	1
rs2317704	3	101230304	C	G	0.4115	0.00237117	-0.0290433	0.00955587	0.217125	rs17412601	7	SENP7	0	intronic	1.709	1f	1	5	1	1	1
rs35052704	3	101325579	A	AT	0.1451	NA	NA	NA	0.0824177	rs17412601	7	RP11-454H13.1	7090	intergenic	1.709	NA	5	15	0	1	1
rs6517156	21	34634045	C	G	0.3211	NA	NA	NA	0.91641	rs2834154	31	IFNAR2:AP000295.9	0:0	intronic	1.709	2b	4	5	1	1	1
rs77719452	3	101190517	G	T	0.4115	0.0114773	-0.0218413	0.00864038	0.217125	rs17412601	7	SENP7	0	intronic	1.708	7	5	15	1	1	1
rs375369367	10	81618082	T	A	0.04175	NA	NA	NA	0.143001	rs12761299	17	NPAP1P2	2246	intergenic	1.708	7	14	15	1	1	1
rs546389384	17	44166362	G	GA	0.2396	NA	NA	NA	0.9436	rs3785884	23	KANSL1	0	intronic	1.708	NA	4	5	1	1	1
rs4253504	10	81369797	C	T	0.07058	1.80879e-05	0.0693714	0.0161808	0.348995	rs12761299	17	SFTPA1	897	upstream	1.707	5	5	15	1	1	1
rs6504568	17	65999648	C	T	0.2445	0.0425368	-0.0227207	0.0112022	0.337226	rs12602210	25	RP11-855A2.5	7100	intergenic	1.707	7	5	15	1	1	1
rs7089845	10	81647238	T	C	0.3966	5.40636e-05	0.0357145	0.00884607	0.153692	rs12761299	17	PGGT1BP2	4665	intergenic	1.706	7	13	15	0	1	1
rs373943708	17	44183231	TCACACACACACACA	T	0.1431	NA	NA	NA	0.0726613	rs3785884	23	KANSL1	0	intronic	1.706	NA	4	5	1	1	1
rs838131	19	49260677	A	C	0.4871	0.0140826	0.0229353	0.00934173	0.207468	rs679574	28	FGF21	0	intronic	1.706	NA	1	14	1	1	1
rs2249357	3	45758381	A	C	0.4384	NA	NA	NA	0.0665485	rs73058468	6	SACM1L	0	intronic	1.705	4	4	4	1	1	1
rs657087	8	61554927	T	G	0.2505	0.000353751	0.0347591	0.00972996	0.347417	rs4403445	14	RP11-91I20.3	6096	intergenic	1.705	6	5	15	0	1	1
rs34709598	3	101321639	TG	T	0.4781	NA	NA	NA	0.111884	rs17412601	7	RP11-454H13.1	3150	intergenic	1.704	NA	4	15	1	1	1
rs2244001	10	81648569	G	A	0.3966	0.0031814	0.0285345	0.00967387	0.153692	rs12761299	17	PGGT1BP2	3334	intergenic	1.704	6	14	15	0	1	1
rs9333045	1	47395230	A	G	0.3141	NA	NA	NA	0.209787	rs10890422	1	CYP4A11	0	UTR3	1.702	NA	5	15	1	0	1
rs6998294	8	61375686	G	T	0.2336	0.000859574	0.0362674	0.0108818	0.490541	rs4403445	14	RP11-163N6.2	0	ncRNA_intronic	1.702	7	5	15	0	1	1
rs6471890	8	61449899	G	C	0.161	NA	NA	NA	0.312824	rs4403445	14	RAB2A	0	intronic	1.702	6	4	5	1	1	0
rs142155407	19	10539033	CGAGAGA	C	0.4195	NA	NA	NA	0.476229	rs34725611	27	PDE4A	0	intronic	1.702	NA	2	14	1	1	0
rs576125	9	136144309	G	A	0.3698	NA	NA	NA	0.666141	rs550057	16	ABO	0	ncRNA_intronic	1.701	7	2	14	0	1	1
rs188387473	13	113499919	C	T	0.0159	NA	NA	NA	0.0578353	rs75898026	21	ATP11A	0	intronic	1.701	4	4	5	1	1	1
rs7245722	19	10645430	T	A	0.04672	0.00672984	-0.0636596	0.0234913	0.0753052	rs34725611	27	ATG4D	9140	intergenic	1.701	7	5	15	1	1	1
rs2803165	1	77911130	C	T	0.3241	NA	NA	NA	0.0711189	rs7515509	2	AK5	0	intronic	1.7	NA	4	15	1	1	1
rs6762811	3	101115879	G	A	0.4115	0.0109076	-0.0219958	0.00864058	0.217125	rs17412601	7	SENP7	0	intronic	1.7	6	4	15	1	1	1
rs35924699	7	22901806	A	AT	0.3817	NA	NA	NA	0.316347	rs717624	12	AC005682.5	784	downstream	1.7	NA	4	5	0	1	1
rs78600799	10	81752952	T	C	0.02982	0.0173539	0.0567745	0.0238636	0.143536	rs12761299	17	RP11-479O17.7	9955	intergenic	1.7	6	5	15	0	1	1
rs56087321	17	44084403	G	C	0.3618	0.000114248	0.0344052	0.00891754	0.17144	rs3785884	23	MAPT	0	intronic	1.7	5	5	15	1	1	1
rs732631	19	4719025	C	G	0.3708	NA	NA	NA	0.211645	rs35574495	26	DPP9	0	intronic	1.7	4	4	4	1	1	1
rs6038492	20	6410905	G	A	0.3082	NA	NA	NA	0.170414	rs2876034	30	CASC20	16464	intergenic	1.7	5	9	15	0	0	1
rs2250617	10	81663396	C	T	0.3966	3.19953e-05	0.036726	0.00883096	0.154872	rs12761299	17	MBL1P	1257	intergenic	1.699	6	5	14	0	1	1
rs55710435	3	101180330	G	A	0.2406	9.32971e-07	-0.050456	0.0102861	0.598255	rs17412601	7	SENP7	0	intronic	1.698	5	4	5	1	1	1
rs142080237	10	81335784	C	T	0.07058	4.16863e-05	0.0650952	0.0158849	0.337703	rs12761299	17	MBL3P	6269	intergenic	1.698	7	9	15	0	1	1
rs4883587	12	133053042	T	C	0.06958	0.0015003	0.0456585	0.0143823	0.0579141	rs5023077	20	MUC8	2315	intergenic	1.698	NA	2	14	1	1	1
rs112538459	17	43527323	C	T	0.1938	0.00762564	-0.0481749	0.0180551	0.690372	rs3785884	23	PLEKHM1	0	intronic	1.698	6	4	5	1	1	1
rs916896	17	44098797	C	T	0.3569	0.00073009	0.0301927	0.00893797	0.173177	rs3785884	23	MAPT	0	intronic	1.698	NA	4	5	1	1	1
rs111751251	17	44042951	C	T	0.2386	NA	NA	NA	0.928362	rs3785884	23	MAPT	0	intronic	1.697	7	4	14	1	1	1
rs12150162	17	44114218	T	C	0.2406	4.88247e-14	-0.0834036	0.0110688	0.948571	rs3785884	23	KANSL1	0	intronic	1.696	5	4	4	1	1	1
rs4793621	17	47863368	T	C	0.2137	0.00458385	0.0281321	0.00992344	0.139477	rs3848456	24	FAM117A	0	intronic	1.696	7	5	15	1	1	1
rs892080	19	10680734	G	T	0.04573	0.0120807	-0.0585968	0.0233474	0.0685793	rs34725611	27	CDKN2D	998	upstream	1.696	NA	1	5	1	1	1
rs2742432	3	45737467	T	G	0.4354	NA	NA	NA	0.0671304	rs73058468	6	SACM1L	0	intronic	1.695	6	4	5	1	1	1
rs142086515	3	101310222	TTTCTTA	T	0.1461	NA	NA	NA	0.0843185	rs17412601	7	PCNP	0	intronic	1.695	NA	4	4	1	1	1
rs804437	5	131500700	C	T	0.1889	NA	NA	NA	0.35628	rs246998	10	AC063976.2	1241	intergenic	1.694	NA	5	15	0	1	1
rs78220999	12	113395457	C	T	0.33	1.75074e-10	0.0631252	0.00989151	0.734657	rs4767025	19	RP1-71H24.1:OAS3	0:0	ncRNA_intronic	1.694	6	4	5	1	1	0
rs75403953	17	43798546	A	G	0.2396	6.07658e-14	-0.0828575	0.0110382	0.9436	rs3785884	23	CRHR1:RP11-105N13.4	0:0	ncRNA_intronic	1.694	6	5	14	1	1	1
rs13244911	7	22951468	A	T	0.2445	0.0250862	0.0225303	0.0100578	0.0539951	rs717624	12	AC005682.8	0	ncRNA_intronic	1.693	7	4	15	0	1	1
rs11589864	1	78575849	A	C	0.2942	0.00543064	-0.0258877	0.00931108	0.100197	rs7515509	2	GIPC2	0	intronic	1.692	6	5	15	1	1	1
rs7905105	10	81688043	G	C	0.3926	NA	NA	NA	0.166069	rs12761299	17	MBL1P	0	ncRNA_intronic	1.692	4	2	14	1	1	1
rs57887481	19	50852830	C	T	0.2346	2.02276e-10	0.0690942	0.0108645	0.550287	rs1405655	29	NR1H2	0	intronic	1.692	5	2	15	1	1	1
rs34975568	3	46295166	CT	C	0.3489	NA	NA	NA	0.142325	rs3213480	6	CCR3	0	intronic	1.691	NA	13	15	1	1	1
rs247292	5	131480931	G	A	0.1829	NA	NA	NA	0.37091	rs246998	10	AC063976.1	2252	intergenic	1.691	NA	9	15	0	1	1
rs3831770	11	34479216	ATC	A	0.1213	NA	NA	NA	0.131435	rs1157669	18	CAT	0	intronic	1.691	NA	4	4	1	1	1
rs189491653	19	49181084	A	G	0.04374	NA	NA	NA	0.060257	rs679574	28	SEC1P	0	NA	1.691	6	5	15	1	0	1
12:133046406:C:G	12	133046406	G	C	0.4046	NA	NA	NA	0.0782731	rs5023077	20	MUC8	2927	intergenic	1.69	3a	2	14	1	1	0
rs145329210	3	101168366	T	C	0.4115	NA	NA	NA	0.217125	rs17412601	7	SENP7	0	intronic	1.689	6	5	15	1	1	1
rs77686669	7	99744572	T	C	0.2783	2.40446e-06	0.0458231	0.00971637	0.360389	rs2897075	13	LAMTOR4	1957	intergenic	1.689	5	5	15	1	1	1
rs201213675	17	44313835	G	GT	0.02883	NA	NA	NA	0.285418	rs3785884	23	RP11-259G18.2	7136	intergenic	1.689	NA	5	15	0	1	1
rs142024611	7	99498557	A	ATTTCT	0.3549	NA	NA	NA	0.14752	rs2897075	13	TRIM4	0	intronic	1.688	NA	4	4	1	1	1
rs574311	9	136144110	G	A	0.2207	0.000460994	0.0344516	0.00983642	0.143905	rs550057	16	ABO	0	ncRNA_intronic	1.688	5	2	14	0	1	1
rs2753664	10	81423145	G	C	0.341	4.60287e-05	0.04045	0.00992656	0.119462	rs12761299	17	RP11-506M13.3:RP11-119F19.2:RP11-182L21.5	0:0:0	ncRNA_exonic	1.688	6	15	15	0	1	1
rs56897254	10	82188902	A	AGGCATG	0.2445	NA	NA	NA	0.0896704	rs12761299	17	FAM213A	0	intronic	1.688	NA	4	5	1	1	1
19:49267967:C:CTCTTCT	19	49267967	C	CTCTTCT	0.161	NA	NA	NA	0.119999	rs679574	28	FGF21	6379	NA	1.688	NA	5	14	1	0	1
rs16940668	17	43907966	G	A	0.2396	3.99479e-14	-0.08355	0.0110499	0.9436	rs3785884	23	CRHR1	0	intronic	1.686	5	5	15	1	1	0
rs641943	9	136133714	G	A	0.2505	0.000633399	0.0325381	0.00952271	0.175348	rs550057	16	ABO	0	ncRNA_intronic	1.685	NA	4	14	0	1	1
rs152789	5	131026590	A	C	0.2535	NA	NA	NA	0.46269	rs246998	10	CTC-432M15.3:FNIP1	0:0	intronic	1.684	7	4	5	1	1	1
rs12150460	17	44014137	G	T	0.2396	4.60384e-09	-0.0719437	0.0122752	0.9436	rs3785884	23	MAPT	0	intronic	1.684	1d	2	14	1	1	1
17:66075287:C:CTGTT	17	66075287	C	CTGTT	0.05368	NA	NA	NA	0.139531	rs12602210	25	LOC732538	15921	NA	1.684	NA	14	15	0	0	1
rs4504937	1	48214207	G	A	0.06759	0.0108532	-0.038028	0.0149282	0.326706	rs12567716	1	TRABD2B	11992	intergenic	1.683	7	5	14	0	0	1
rs9989439	17	65775214	T	A	0.2207	NA	NA	NA	0.379269	rs12602210	25	RP11-557B23.3	1773	intergenic	1.683	2b	1	15	0	1	1
rs6054391	20	6593582	C	T	0.2237	4.41798e-05	0.0449871	0.0110142	0.110332	rs2876034	30	CASC20	84475	intergenic	1.683	6	5	15	0	0	0
rs1662998	2	26886755	T	C	0.3718	0.0305925	0.0201928	0.00933845	0.174353	rs732990	4	AC015977.6	7366	intergenic	1.682	6	9	15	0	1	1
rs11427284	11	34452704	GA	G	0.164	NA	NA	NA	0.186325	rs1157669	18	CIR1P3	0	ncRNA_intronic	1.682	NA	2	15	1	1	1
rs11606405	11	34532993	T	C	0.1889	NA	NA	NA	0.0701793	rs1157669	18	ELF5	0	intronic	1.682	NA	1	15	1	1	1
rs62056905	17	43782693	A	G	0.2416	3.16162e-14	-0.0837947	0.0110379	0.932874	rs3785884	23	CRHR1:RP11-105N13.4	0:0	ncRNA_intronic	1.682	4	5	14	1	1	1
rs111211250	3	101610293	T	C	0.2376	NA	NA	NA	0.053018	rs17412601	7	NFKBIZ	30426	intergenic	1.681	6	5	15	0	1	1
rs16925773	8	61029613	T	G	0.1431	0.00689131	0.0303068	0.0112162	0.0993619	rs4403445	14	SLC2A13P1	24766	intergenic	1.681	7	9	15	0	1	1
rs35565917	10	81340554	G	A	0.4175	4.44212e-05	-0.0434651	0.0106449	0.218002	rs12761299	17	MBL3P	1499	intergenic	1.681	6	5	15	0	1	1
rs4319455	10	81739145	G	A	0.4284	2.14323e-05	0.0379652	0.00893421	0.197997	rs12761299	17	SFTPD	0	intronic	1.681	5	5	14	1	1	1
rs56026232	17	43939399	A	C	0.2396	NA	NA	NA	0.9436	rs3785884	23	MAPT-AS1	0	ncRNA_intronic	1.681	7	5	14	0	1	1
rs316807	4	25310351	C	T	0.2207	2.8266e-09	-0.0580225	0.00976585	0.148085	rs7671107	9	ZCCHC4	4055	intergenic	1.68	5	5	15	1	1	1
rs76333921	17	43759426	C	T	0.2396	NA	NA	NA	0.9436	rs3785884	23	CRHR1:RP11-105N13.4	0:0	ncRNA_intronic	1.68	5	5	14	1	1	1
rs543040	9	136143000	A	T	0.3708	NA	NA	NA	0.675624	rs550057	16	ABO	0	ncRNA_intronic	1.679	7	5	14	0	1	1
rs2819115	10	81645778	T	A	0.3966	5.39444e-05	0.0357195	0.00884617	0.153692	rs12761299	17	PGGT1BP2	6125	intergenic	1.679	6	13	15	0	1	1
rs3826267	16	89260826	C	T	0.1869	4.3341e-10	0.0698509	0.0111914	0.810344	rs117169628	22	CDH15	0	intronic	1.679	4	4	14	1	1	1
rs10749561	10	82107061	G	T	0.4513	NA	NA	NA	0.0927236	rs12761299	17	DYDC1:DYDC2	0:0	intronic	1.678	6	14	15	1	1	1
rs17651507	17	44059010	A	T	0.2336	3.72414e-07	0.0513386	0.010101	0.082158	rs3785884	23	MAPT	0	intronic	1.678	1f	4	15	1	1	1
rs17577496	17	44194835	T	C	0.2406	1.81799e-09	-0.074076	0.0123187	0.948571	rs3785884	23	KANSL1	0	intronic	1.678	1f	2	5	1	1	1
rs272861	5	131683794	T	G	0.3231	NA	NA	NA	0.119789	rs4475253	10	AC034220.3	0	ncRNA_intronic	1.677	7	5	5	1	1	1
rs140669281	6	41492707	G	A	0.04473	NA	NA	NA	0.311787	rs1886813	11	RP11-328M4.2	0	ncRNA_intronic	1.677	2b	5	14	0	0	0
rs61860582	10	81532782	C	T	0.06759	NA	NA	NA	0.338183	rs12761299	17	RP11-119F19.2	6696	intergenic	1.676	7	5	15	0	1	1
rs55929190	17	44147599	G	C	0.2406	4.48276e-14	-0.0837935	0.0111041	0.948571	rs3785884	23	KANSL1	0	intronic	1.676	5	4	5	1	1	1
rs538174453	17	44781030	G	C	0.2028	NA	NA	NA	0.751834	rs3785884	23	NSF	0	intronic	1.676	NA	5	15	1	1	0
rs6441939	3	46086602	A	C	0.2346	6.56236e-13	0.0779918	0.0108499	0.687811	rs1392288	6	XCR1	17367	intergenic	1.675	6	5	15	0	1	1
rs59359269	8	61303319	C	G	0.1521	0.000796671	0.0400537	0.0119422	0.316176	rs4403445	14	RP11-163N6.2	0	ncRNA_intronic	1.675	7	5	15	0	1	1
rs11211455	1	47579482	G	T	0.34	NA	NA	NA	0.0958003	rs10890422	1	CYP4Z1:CYP4A22-AS1	0:0	ncRNA_intronic	1.674	7	5	15	1	1	1
rs8105137	19	49249888	G	A	0.4493	NA	NA	NA	0.399717	rs679574	28	IZUMO1	0	UTR5	1.674	5	1	14	1	1	1
rs4482334	17	43912830	T	C	0.2396	5.72012e-14	-0.0830402	0.0110509	0.9436	rs3785884	23	CRHR1	0	UTR3	1.673	5	5	15	1	1	1
rs542087094	17	44254993	GT	G	0.2406	NA	NA	NA	0.948571	rs3785884	23	KANSL1	0	intronic	1.673	NA	5	5	1	1	1
17:44633053:C:T	17	44633053	C	T	0.2117	NA	NA	NA	0.670353	rs3785884	23	ARL17A	0	NA	1.673	NA	5	15	1	1	0
rs9659164	1	47472256	T	G	0.2734	0.000354778	-0.0352814	0.00987826	0.407743	rs10890422	1	CYP4X1	0	intronic	1.672	4	1	15	1	1	1
rs534283	1	78584370	G	A	0.2256	0.0220307	-0.0232663	0.0101607	0.0634407	rs7515509	2	GIPC2	0	intronic	1.671	6	5	15	1	1	1
rs17885762	10	81326823	T	C	0.06958	5.85328e-05	0.0636555	0.01584	0.345371	rs12761299	17	SFTPA2	6669	intergenic	1.671	NA	9	14	1	1	1
rs572577356	17	43883944	TCA	T	0.1123	NA	NA	NA	0.056268	rs3785884	23	CRHR1:RP11-105N13.4	0:0	ncRNA_intronic	1.671	NA	5	14	1	0	0
rs36137304	10	81343177	C	T	0.4115	NA	NA	NA	0.219215	rs12761299	17	MBL3P	0	ncRNA_intronic	1.67	5	5	15	0	1	1
rs7087546	10	82164663	C	A	0.4443	NA	NA	NA	0.0751474	rs12761299	17	FAM213A	2921	intergenic	1.67	6	5	15	1	1	1
rs7087547	10	82164664	C	A	0.4423	NA	NA	NA	0.075132	rs12761299	17	FAM213A	2920	intergenic	1.67	6	5	15	1	1	1
rs36114997	17	43515885	A	G	0.1938	1.50847e-09	-0.0706002	0.0116821	0.690372	rs3785884	23	PLEKHM1	0	intronic	1.67	7	4	4	1	1	1
rs79961338	10	81554922	T	C	0.4175	NA	NA	NA	0.245743	rs12761299	17	RP11-773D16.1	8890	intergenic	1.669	7	5	15	0	1	0
rs11318688	21	34562440	G	GT	0.3529	NA	NA	NA	0.181855	rs2834139	31	C21orf54	19898	intergenic	1.669	NA	1	14	0	0	1
rs7599488	2	60718347	C	T	0.4175	0.00361284	-0.0249423	0.00857088	0.172772	rs1123573	5	BCL11A	0	intronic	1.668	4	4	15	1	0	1
rs1546420	3	146276356	C	G	0.3668	NA	NA	NA	0.0572795	rs186910	8	RNU6-428P	12907	intergenic	1.668	7	5	15	0	1	1
rs73252522	4	25132255	A	G	0.1272	0.0225216	0.0310898	0.0136272	0.0987252	rs7671107	9	SEPSECS	0	intronic	1.668	6	5	5	1	1	1
rs25884	5	131412238	A	G	0.2465	NA	NA	NA	0.577754	rs246998	10	CSF2	378	downstream	1.668	3a	3	15	1	1	1
rs56114656	8	61377090	C	A	0.1451	0.0184006	0.0281946	0.0119597	0.289479	rs4403445	14	RP11-163N6.2	0	ncRNA_intronic	1.668	6	5	15	0	1	1
rs10887344	10	81768162	A	G	0.3847	NA	NA	NA	0.123877	rs12761299	17	RP11-369J21.11	9306	intergenic	1.668	5	14	15	0	1	1
rs4485406	17	43683627	C	G	0.2416	NA	NA	NA	0.943409	rs3785884	23	RPS26P8	2281	intergenic	1.668	6	14	15	0	1	1
rs540279850	17	44365897	C	T	0.2157	NA	NA	NA	0.8016	rs3785884	23	ARL17B	0	intronic	1.668	NA	5	15	1	1	1
rs17875807	21	34711338	G	A	0.1859	0.000246257	-0.0404577	0.0110356	0.0621002	rs2834168	31	IFNAR1	0	intronic	1.668	7	4	5	1	1	1
rs12730000	1	155222472	A	T	0.2734	NA	NA	NA	0.0637824	rs61811895	3	FAM189B	0	intronic	1.667	6	5	5	1	1	1
rs1899683	2	26867106	G	A	0.4612	0.00766047	0.0263702	0.00988879	0.454098	rs732990	4	CIB4	2869	intergenic	1.667	5	5	14	1	1	1
rs7641261	3	101279006	C	T	0.2416	3.57682e-09	-0.05954	0.010087	0.639448	rs17412601	7	TRMT10C	1699	intergenic	1.667	5	1	14	1	1	1
rs6791696	3	101409096	A	G	0.4016	0.00445266	0.0249384	0.00876823	0.30359	rs17412601	7	RPL24	3469	intergenic	1.667	7	5	15	1	1	0
rs3091308	5	131991032	G	A	0.1958	NA	NA	NA	0.183124	rs4475253	10	AC004041.2	0	ncRNA_intronic	1.667	7	5	13	1	1	1
rs558090693	10	81695976	A	C	0.5	NA	NA	NA	0.077152	rs12761299	17	MBL1P	0	ncRNA_intronic	1.667	NA	5	14	1	1	1
rs11201011	10	81739920	C	A	0.4016	1.61583e-05	0.0391336	0.00907493	0.176226	rs12761299	17	SFTPD	0	intronic	1.667	1f	5	13	1	1	1
rs12709109	16	89271553	A	G	0.3738	0.00515856	0.0241292	0.00862695	0.286979	rs117169628	22	SLC22A31	3480	intergenic	1.667	7	5	14	1	1	1
rs12482301	21	34615488	A	C	0.03579	1.49788e-07	0.143314	0.0272832	0.0538089	rs2834154	31	IFNAR2	0	intronic	1.667	6	4	5	1	1	1
rs141576123	1	77976078	TA	T	0.171	NA	NA	NA	0.401811	rs7515509	2	AK5	0	intronic	1.666	NA	5	15	1	0	1
rs512357	3	101015995	G	A	0.2008	0.00878401	-0.0268572	0.0102495	0.0871624	rs17412601	7	IMPG2	0	intronic	1.665	6	5	15	1	1	1
19:49175351:C:T	19	49175351	T	C	0.3618	NA	NA	NA	0.27617	rs679574	28	SEC1P:NTN5	0:0	ncRNA_intronic	1.665	5	1	15	1	1	1
rs62244840	3	46367010	C	A	0.3022	NA	NA	NA	0.316082	rs1491957	6	UQCRC2P1	13596	intergenic	1.664	6	7	15	0	1	1
rs6471879	8	61352469	A	G	0.4563	1.16699e-05	0.0376332	0.00858488	0.487188	rs4403445	14	RP11-163N6.2	0	ncRNA_intronic	1.664	7	9	15	0	1	0
rs12754926	1	77939381	T	C	0.4135	4.00666e-06	0.0397966	0.00863073	0.672469	rs7515509	2	AK5	0	intronic	1.663	4	4	15	1	1	1
rs181135544	10	81423757	G	A	0.01193	NA	NA	NA	0.0509977	rs12761299	17	RP11-506M13.3:RP11-119F19.2:RP11-182L21.5	0:0:0	ncRNA_exonic	1.663	6	15	15	0	1	1
rs2474960	10	81431887	A	C	0.3907	NA	NA	NA	0.238789	rs12761299	17	RP11-506M13.3:RP11-119F19.2	0:0	ncRNA_intronic	1.663	NA	5	15	0	1	0
rs11878789	19	4642579	T	C	0.2843	0.000120119	0.0358708	0.00932707	0.0505715	rs35574495	26	TNFAIP8L1:C19orf10	0:0	intronic	1.662	5	4	5	1	1	1
rs10199988	2	60621372	A	G	0.164	0.0490183	0.0205611	0.0104454	0.0523069	rs1123573	5	AC007381.2	2861	intergenic	1.661	7	5	15	0	0	1
rs6801100	3	45694359	C	T	0.2505	NA	NA	NA	0.0626504	rs79939301	6	LIMD1	0	intronic	1.661	5	5	5	1	1	1
rs559816018	17	44283858	G	A	0.1948	NA	NA	NA	0.741382	rs3785884	23	KANSL1	0	intronic	1.661	NA	4	5	1	1	1
rs3219358	19	50899880	G	A	0.2276	0.00272738	-0.0342927	0.0114427	0.172996	rs1405655	29	POLD1	0	intronic	1.661	7	5	5	1	1	1
rs1230094	17	43470156	G	A	0.2972	1.27156e-07	0.0473806	0.00896867	0.109942	rs3785884	23	ARHGAP27	1118	intergenic	1.659	1f	5	5	1	1	1
rs368983412	17	44284877	AAAAAAAAAAAAAAG	A	0.2555	NA	NA	NA	0.884329	rs3785884	23	KANSL1	0	intronic	1.659	NA	5	5	1	1	1
rs1293752	12	113437814	C	T	0.3121	1.54591e-07	0.0558467	0.0106435	0.529657	rs4767025	19	RP1-71H24.1:OAS2	0:0	ncRNA_intronic	1.658	NA	4	5	1	1	0
rs62061725	17	44016157	G	C	0.2396	1.01212e-13	-0.0825766	0.0111	0.9436	rs3785884	23	MAPT	0	intronic	1.658	7	5	14	1	1	1
rs62055483	17	43948040	C	T	0.2396	1.18334e-13	-0.0819537	0.011047	0.9436	rs3785884	23	MAPT-AS1	0	ncRNA_intronic	1.657	5	5	14	0	1	1
rs80020809	17	44172391	C	T	0.2406	4.0354e-09	-0.0724856	0.0123217	0.948571	rs3785884	23	KANSL1	0	intronic	1.657	7	4	5	1	1	1
rs649562	1	47262667	A	T	0.05368	NA	NA	NA	0.0789612	rs10890422	1	CYP4B1	0	intergenic	1.656	6	5	15	1	1	1
rs12126871	1	78605899	G	A	0.4145	0.00159458	0.0272693	0.008638	0.0709283	rs7515509	2	GIPC2	1765	intergenic	1.656	7	5	15	1	1	1
rs573867767	17	44207415	G	GGTGGCAT	0.2406	NA	NA	NA	0.948571	rs3785884	23	KANSL1	0	intronic	1.656	NA	2	5	1	1	1
rs62130686	19	10408742	A	C	0.4085	0.0251519	-0.022247	0.00993588	0.0677606	rs34725611	27	ICAM5	1287	intergenic	1.656	6	5	14	1	1	0
rs2317750	3	101122120	C	A	0.4115	0.0064559	-0.0235174	0.00863442	0.217125	rs17412601	7	SENP7	0	intronic	1.655	6	5	15	1	1	1
rs10813976	9	33426575	A	G	0.1958	1.02709e-07	0.0567802	0.0106692	1	rs11790730	15	AQP3	14576	intergenic	1.655	7	5	15	0	1	1
rs61860402	10	81723695	C	T	0.1054	4.91677e-10	0.0767356	0.0123335	0.550079	rs12761299	17	SFTPD	0	intronic	1.655	7	9	15	1	1	1
rs2693364	17	43651511	C	G	0.497	NA	NA	NA	0.288985	rs3785884	23	RP11-798G7.6	10914	intergenic	1.655	4	2	15	0	1	1
rs55752154	2	60643138	T	TTATTC	0.494	NA	NA	NA	0.0553696	rs1123573	5	AC007381.2	24627	intergenic	1.654	NA	2	15	0	1	1
rs71644647	5	131955114	CAG	C	0.1879	NA	NA	NA	0.187324	rs4475253	10	RAD50	0	intronic	1.654	NA	4	4	1	1	1
rs77009866	17	44110888	A	T	0.2406	4.22194e-14	-0.0836135	0.0110688	0.948571	rs3785884	23	KANSL1	0	intronic	1.654	5	4	4	1	1	1
rs59864794	19	50899321	A	T	0.09046	NA	NA	NA	0.226953	rs1405655	29	POLD1	0	intronic	1.652	6	4	5	1	1	1
rs512242	3	101015963	G	A	0.2008	0.00936205	-0.0266362	0.0102504	0.0871624	rs17412601	7	IMPG2	0	intronic	1.651	7	5	15	1	1	1
rs142917932	5	130991445	CA	C	0.3777	NA	NA	NA	0.269662	rs246998	10	CTC-432M15.3:FNIP1	0:0	intronic	1.651	NA	1	5	1	1	1
rs2296144	11	34501596	G	A	0.07654	NA	NA	NA	0.0691266	rs1157669	18	ELF5	0	UTR3	1.651	NA	5	15	1	1	1
rs62130685	19	10408652	C	T	0.4076	0.025587	-0.0216881	0.00971507	0.0663708	rs34725611	27	ICAM5	1197	intergenic	1.651	7	5	14	1	1	0
rs2135219	1	154857217	G	A	0.3738	0.0131953	-0.0227437	0.00917658	0.0837416	rs61811895	3	KCNN3	14460	intergenic	1.65	NA	2	15	0	1	1
rs76928788	3	46949112	G	A	0.0159	0.0447795	0.124407	0.061995	0.0601041	rs35617677	6	PTH1R	3824	intergenic	1.65	5	5	15	1	1	1
rs73158420	7	99636947	A	G	0.2455	NA	NA	NA	0.214216	rs2897075	13	ZKSCAN1	0	UTR3	1.65	6	4	5	1	1	1
rs555888688	10	81554753	A	G	0.03877	NA	NA	NA	0.119308	rs12761299	17	RP11-773D16.1	9059	intergenic	1.65	NA	5	15	0	1	0
rs2112663	19	50852276	A	G	0.4344	3.49558e-08	-0.0492556	0.00893183	0.302528	rs1405655	29	NR1H2	0	intronic	1.65	NA	2	15	1	1	1
rs11146929	12	133135926	G	A	0.4881	3.80555e-11	0.0599242	0.00906369	0.565704	rs5023077	20	FBRSL1	0	intronic	1.649	2b	1	7	1	1	0
rs138567877	19	4729747	T	C	0.02485	4.42229e-06	0.146906	0.0320022	0.102427	rs35574495	26	AC005783.1	3355	intergenic	1.649	6	2	15	1	1	1
rs7247907	19	50874162	T	G	0.325	1.04697e-17	0.0772853	0.00901953	0.97836	rs1405655	29	NR1H2	0	intronic	1.649	7	5	15	1	1	1
rs62280674	3	101110612	A	G	0.1163	0.010534	0.0310681	0.0121465	0.0661826	rs17412601	7	SENP7	0	intronic	1.648	5	4	15	1	1	1
rs17689653	17	43898963	A	T	0.2396	5.17211e-14	-0.0831777	0.0110498	0.9436	rs3785884	23	CRHR1	0	intronic	1.648	1f	5	15	1	1	0
rs563025886	17	44127471	GTGGTTTCACCA	G	0.2396	NA	NA	NA	0.943445	rs3785884	23	KANSL1	0	intronic	1.647	NA	4	4	1	1	1
rs11640375	16	89227817	A	G	0.2515	4.29258e-06	0.0469599	0.010216	0.452728	rs117169628	22	LINC00304	0	ncRNA_exonic	1.646	2a	5	15	1	1	1
rs112155389	17	43758078	G	A	0.2396	NA	NA	NA	0.9436	rs3785884	23	CRHR1:RP11-105N13.4	0:0	ncRNA_intronic	1.646	7	5	14	1	1	1
rs12985254	19	50900117	C	A	0.08748	0.00854001	0.0495756	0.0188505	0.231751	rs1405655	29	POLD1	0	intronic	1.646	6	5	5	1	1	1
rs35433352	3	46628704	AG	A	0.2744	NA	NA	NA	0.0994023	rs3213480	6	TDGF1	0	intergenic	1.645	NA	4	15	1	1	1
rs142871921	3	101093443	C	CCACA	0.4095	NA	NA	NA	0.216967	rs17412601	7	SENP7	0	intronic	1.645	NA	5	5	1	1	1
rs79190725	16	89136161	G	A	0.09145	0.000468292	0.0495214	0.014156	0.242639	rs117169628	22	CTD-2555A7.2	16787	intergenic	1.645	5	5	14	0	1	1
rs7187583	16	89173260	G	A	0.2853	0.027514	-0.0207087	0.00939534	0.302907	rs117169628	22	ACSF3	0	intronic	1.645	4	4	4	1	1	1
rs2696640	17	43651233	G	A	0.5	NA	NA	NA	0.291756	rs3785884	23	RP11-798G7.6	10636	intergenic	1.645	4	2	15	0	1	1
rs80304461	19	10623841	G	GC	0.326	NA	NA	NA	0.0825189	rs34725611	27	S1PR5	0	UTR3	1.645	NA	4	13	1	1	1
rs34498313	3	46255796	G	C	0.1024	NA	NA	NA	0.899897	rs35617677	6	CCR3	0	intronic	1.644	7	5	15	1	1	1
rs574499127	17	43587708	A	G	0.02187	NA	NA	NA	0.173484	rs3785884	23	LRRC37A4P:RP11-798G7.5	0:0	ncRNA_intronic	1.644	NA	5	15	0	0	1
rs12602319	17	66145151	C	T	0.16	0.00230384	0.039375	0.0129184	0.370489	rs12602210	25	LRRC37A16P	0	ncRNA_intronic	1.644	5	5	15	0	1	1
rs7514041	1	77964269	G	A	0.3439	0.0161794	-0.0213231	0.00886671	0.0627966	rs7515509	2	AK5	0	intronic	1.643	5	5	15	1	1	1
rs3136668	3	46244280	G	A	0.09543	NA	NA	NA	0.966786	rs35617677	6	CCR3:CCR1	0:0	UTR3	1.643	6	3	15	1	1	1
rs12973542	19	50858017	A	G	0.4423	NA	NA	NA	0.335964	rs1405655	29	NR1H2	0	intronic	1.643	7	5	15	1	1	1
rs6139985	20	6417028	C	T	0.4682	7.2623e-05	-0.0353976	0.00892183	0.409266	rs2876034	30	CASC20	10341	intergenic	1.643	6	9	15	0	0	1
rs6878253	5	131613293	G	A	0.1034	2.12554e-05	0.057944	0.0136298	0.279599	rs246998	10	P4HA2	0	UTR5	1.642	3a	1	15	1	1	1
rs7087115	10	81654057	C	T	0.328	NA	NA	NA	0.256413	rs12761299	17	PGGT1BP2	1125	intergenic	1.642	7	13	15	0	1	1
17:43773514:C:CA	17	43773514	C	CA	0.2276	NA	NA	NA	0.0883085	rs3785884	23	CRHR1:RP11-105N13.4	0:0	ncRNA_intronic	1.642	NA	13	14	1	1	1
rs62061799	17	44174068	T	C	0.2416	NA	NA	NA	0.943409	rs3785884	23	KANSL1	0	intronic	1.642	6	5	5	1	1	1
rs2855254	21	34663715	T	C	0.4642	2.79266e-05	0.037323	0.00890817	0.143689	rs2834168	31	IL10RB	0	intronic	1.642	7	4	4	1	1	1
17:44080408:C:G	17	44080408	G	C	0.2406	NA	NA	NA	0.948571	rs3785884	23	MAPT	0	intronic	1.641	7	2	15	1	1	1
rs4471723	17	44205690	C	T	0.2465	1.65316e-09	-0.0739013	0.0122583	0.927387	rs3785884	23	KANSL1	0	intronic	1.641	6	2	5	1	1	1
rs533813183	17	44278661	G	A	0.2107	NA	NA	NA	0.814414	rs3785884	23	KANSL1	0	intronic	1.641	NA	5	5	1	1	1
rs113042517	17	44139453	G	A	0.3579	NA	NA	NA	0.174006	rs3785884	23	KANSL1	0	intronic	1.64	6	4	5	1	1	1
rs549814054	17	44149348	A	C	0.2406	NA	NA	NA	0.927683	rs3785884	23	KANSL1	0	intronic	1.64	NA	4	5	1	1	1
rs6504548	17	65886048	T	C	0.2177	3.17531e-06	0.0471015	0.0101095	0.422512	rs12602210	25	BPTF	0	intronic	1.64	7	4	5	1	1	1
rs11719804	3	46630186	C	T	0.1302	0.0249747	-0.029486	0.0131529	0.0764343	rs3213480	6	TDGF1	0	intergenic	1.639	5	5	15	1	1	1
rs1476123	3	101313413	C	G	0.3877	0.00255207	-0.0265289	0.00879284	0.249094	rs17412601	7	PCNP	131	downstream	1.639	7	4	5	1	1	1
rs75799624	3	101532433	TA	T	0.1839	NA	NA	NA	0.105823	rs17412601	7	NXPE3	0	intronic	1.639	NA	5	5	1	1	1
rs549226896	17	43668815	A	G	0.2336	NA	NA	NA	0.902896	rs3785884	23	DND1P1	4519	intergenic	1.639	NA	5	15	0	1	1
rs28437754	21	35242033	T	C	0.4165	0.00395359	-0.0271675	0.00942712	0.0527375	rs111585689	31	AP000304.12:ITSN1	0:0	intronic	1.639	5	5	15	1	1	1
rs73075560	3	46646025	C	T	0.2495	NA	NA	NA	0.110891	rs3213480	6	TDGF1	0	intergenic	1.638	5	5	15	1	1	1
rs112275793	17	43563304	A	C	0.1948	NA	NA	NA	0.714075	rs3785884	23	PLEKHM1	0	intronic	1.638	6	5	5	1	1	1
rs62063681	17	44131592	A	G	0.2406	4.50106e-14	-0.0835506	0.0110727	0.948571	rs3785884	23	KANSL1	0	intronic	1.638	5	4	5	1	1	1
rs35098173	17	65802770	AC	A	0.2286	NA	NA	NA	0.386839	rs12602210	25	AC006534.1	6927	intergenic	1.638	NA	14	15	0	1	0
rs6140007	20	6455198	C	A	0.4115	0.000156892	-0.0342478	0.00906051	0.672565	rs2876034	30	CASC20	0	ncRNA_intronic	1.638	7	14	15	0	0	1
rs12626953	21	34577387	A	G	0.4225	0.0457634	-0.0198143	0.00991923	0.367757	rs2834139	31	IFNAR2	24818	intergenic	1.638	3a	1	15	0	1	1
rs2373047	3	45747497	A	C	0.4364	NA	NA	NA	0.0676204	rs73058468	6	SACM1L	0	intronic	1.637	2b	4	4	1	1	1
rs567263606	3	46535577	A	AT	0.08449	NA	NA	NA	0.150952	rs35617677	6	RTP3	3403	intergenic	1.637	NA	5	15	1	1	1
rs1879263	8	61064857	A	G	0.4583	NA	NA	NA	0.0729196	rs4403445	14	SLC2A13P1	10155	intergenic	1.637	NA	9	15	0	1	1
rs17886395	10	81318663	C	G	0.1392	1.56755e-06	0.0586533	0.0122133	0.361568	rs12761299	17	SFTPA2	0	exonic	1.637	5	1	15	1	1	1
rs62064652	17	43509310	A	G	0.1928	1.07865e-09	-0.0711219	0.0116645	0.686623	rs3785884	23	ARHGAP27	0	intronic	1.637	4	1	1	1	1	1
rs12494717	3	45259939	G	T	0.2922	0.000752274	0.0316753	0.0093998	0.0523424	rs73058468	6	TMEM158	6018	intergenic	1.636	5	5	14	1	1	1
rs6785981	3	46387292	T	G	0.3072	NA	NA	NA	0.310656	rs1491957	6	CCR2	7932	intergenic	1.636	7	5	15	1	1	1
rs35507571	8	61422133	CA	C	0.2177	NA	NA	NA	0.449858	rs4403445	14	RP11-163N6.2	0	ncRNA_intronic	1.636	NA	5	15	1	1	1
rs2742435	3	45740863	A	G	0.4384	NA	NA	NA	0.0665485	rs73058468	6	SACM1L	0	intronic	1.635	7	4	5	1	1	1
rs34663555	5	130981002	CA	C	0.3658	NA	NA	NA	0.307601	rs246998	10	CTC-432M15.3:FNIP1	0:0	intronic	1.635	NA	4	5	1	1	1
rs439523	19	49236102	T	C	0.4811	NA	NA	NA	0.620715	rs679574	28	RASIP1	0	intronic	1.635	5	4	15	1	1	1
rs13063635	3	46173072	G	C	0.1243	NA	NA	NA	0.530232	rs35617677	6	FLT1P1	10777	intergenic	1.634	6	1	15	0	1	1
rs138919026	5	131297334	G	T	0.01093	NA	NA	NA	0.0575864	rs246998	10	ACSL6:AC034228.4	0:0	ncRNA_intronic	1.634	7	4	15	1	0	1
rs10041712	5	130765670	C	G	0.2684	NA	NA	NA	0.410824	rs246998	10	RAPGEF6:CTC-432M15.3	0:0	intronic	1.633	7	4	4	1	1	1
rs605659	1	78597844	A	G	0.2396	0.044995	-0.0219466	0.0109476	0.0540193	rs7515509	2	GIPC2	0	intronic	1.632	6	5	15	1	1	1
rs114103760	1	156078614	A	G	0.03877	0.000486544	-0.0996229	0.0285611	0.275846	rs61738875	3	LMNA	0	intronic	1.632	4	2	5	1	1	1
rs75624804	5	131493375	A	G	0.1143	0.0037939	0.0456845	0.0157815	0.448543	rs246998	10	AC063976.2	5920	intergenic	1.632	7	7	15	0	1	1
rs539726587	17	44233699	C	T	0.1998	NA	NA	NA	0.752862	rs3785884	23	KANSL1	0	intronic	1.632	NA	2	7	1	1	1
rs151305933	17	44335186	C	CA	0.1213	NA	NA	NA	0.0506466	rs3785884	23	RP11-259G18.3	1730	intergenic	1.632	NA	5	15	0	1	1
rs17564948	17	44011749	A	G	0.2396	3.86477e-14	-0.0838208	0.0110794	0.9436	rs3785884	23	MAPT	0	intronic	1.631	1f	1	14	1	1	1
rs12145231	1	77982753	C	T	0.1024	NA	NA	NA	0.0834581	rs7515509	2	AK5	0	intronic	1.63	6	5	15	1	1	1
rs60736964	4	25231062	C	T	0.01491	0.000624435	0.0862809	0.0252226	0.0598104	rs7671107	9	PI4K2B	0	intronic	1.63	7	5	15	1	1	1
rs111779708	7	23001700	TC	T	0.4076	NA	NA	NA	0.0631496	rs717624	12	FAM126A	0	intronic	1.63	NA	4	5	1	1	1
rs66679411	11	34442997	C	T	0.3559	1.31186e-06	0.0451819	0.00933905	0.511052	rs1157669	18	CIR1P3	9429	intergenic	1.63	5	5	15	0	1	1
rs241030	17	43734503	A	G	0.2396	NA	NA	NA	0.9436	rs3785884	23	CRHR1:RP11-105N13.4	0:0	ncRNA_intronic	1.63	NA	5	14	1	1	1
rs4255816	17	44010364	C	G	0.2396	5.23928e-14	-0.0834109	0.0110833	0.9436	rs3785884	23	MAPT	0	intronic	1.63	6	5	14	1	1	1
rs57331002	10	81729482	T	TG	0.03479	NA	NA	NA	0.169247	rs12761299	17	SFTPD:RP11-479O17.10	0:0	ncRNA_exonic	1.629	NA	9	15	1	1	1
rs62055488	17	43950394	C	T	0.2396	3.32708e-09	-0.0722707	0.0122191	0.9436	rs3785884	23	MAPT-AS1	0	ncRNA_intronic	1.629	7	5	14	0	1	1
rs7260056	19	4582762	A	G	0.1889	9.60231e-05	-0.048844	0.0125227	0.147024	rs35574495	26	SEMA6B	22941	intergenic	1.629	6	5	13	0	1	1
rs1604069	3	46112185	C	T	0.3628	NA	NA	NA	0.115748	rs35617677	6	XCR1	42950	intergenic	1.628	5	1	15	0	1	1
rs142491346	3	101183235	A	C	0.01789	0.00102975	-0.102623	0.0312659	0.0630088	rs17412601	7	SENP7	0	intronic	1.628	5	4	5	1	1	1
rs140519512	19	51001097	GAGAC	G	0.3598	NA	NA	NA	0.0950373	rs1405655	29	JOSD2	8157	intergenic	1.628	NA	1	13	1	1	1
rs12403720	1	47274557	C	T	0.1183	NA	NA	NA	0.237513	rs10890422	1	CYP4B1	0	intronic	1.627	7	5	15	1	1	1
rs36002900	3	45682685	G	A	0.2684	0.0350932	-0.0214164	0.010163	0.099355	rs73058468	6	LIMD1	0	intronic	1.627	4	3	5	1	1	1
rs3877998	9	33396667	A	G	0.3867	NA	NA	NA	0.0705252	rs11790730	15	AQP7	0	intronic	1.627	NA	5	15	1	1	1
rs2638281	19	49210869	A	G	0.4662	2.57037e-05	-0.0412484	0.00980113	0.659121	rs679574	28	FUT2	1661	intergenic	1.627	6	5	5	1	1	1
rs12041647	1	47379550	C	T	0.08549	2.45757e-05	-0.0629643	0.0149252	0.136204	rs10890422	1	CYP4Z2P	13440	intergenic	1.626	7	9	15	0	1	1
rs9809013	3	45693130	A	T	0.2505	NA	NA	NA	0.0626504	rs79939301	6	LIMD1	0	intronic	1.626	6	5	5	1	1	1
rs6806802	3	45929559	G	T	0.1998	4.75582e-11	0.0809232	0.0123014	0.479134	rs1392288	6	LZTFL1:CCR9	0:0	intronic	1.626	5	1	15	1	1	1
rs55689943	3	46548305	A	G	0.08847	1.27205e-05	0.0752739	0.0172454	0.167266	rs35617677	6	RTP3	5865	intergenic	1.626	4	5	15	1	1	1
rs12150332	17	43824908	C	T	0.2396	4.37683e-12	-0.0808377	0.0116742	0.9436	rs3785884	23	CRHR1:RP11-105N13.4	0:0	ncRNA_intronic	1.626	7	5	14	1	1	1
rs145131254	20	6227811	TTTTTCTTTTC	T	0.2177	NA	NA	NA	0.0983414	rs2876034	30	AL109618.1	18215	intergenic	1.626	NA	9	15	0	1	1
rs4411920	3	46077525	A	G	0.341	NA	NA	NA	0.131384	rs35617677	6	XCR1	8290	intergenic	1.625	5	13	15	1	1	1
rs531291107	17	43671066	G	GA	0.2346	NA	NA	NA	0.876393	rs3785884	23	DND1P1	6770	intergenic	1.625	NA	5	15	0	1	1
3:45243215:T:TAAACAAACAAAC	3	45243215	T	TAAACAAACAAAC	0.2913	NA	NA	NA	0.0660454	rs73058468	6	TMEM158	22742	NA	1.624	NA	5	15	0	0	1
rs1500005	3	46102620	G	A	0.4006	NA	NA	NA	0.207741	rs1392288	6	XCR1	33385	intergenic	1.624	5	5	15	0	1	1
rs2732683	17	44339665	C	G	0.2117	NA	NA	NA	0.784351	rs3785884	23	RP11-259G18.3	1692	intergenic	1.624	7	5	5	0	1	1
rs34246431	19	10549968	T	C	0.2962	0.00682242	0.0242419	0.00896058	0.210324	rs34725611	27	PDE4A	0	intronic	1.624	6	4	15	1	1	0
rs73833520	3	46057867	A	G	0.1243	NA	NA	NA	0.530232	rs35617677	6	XCR1	648	downstream	1.623	5	5	15	1	1	1
rs6877358	5	131111360	A	G	0.2147	NA	NA	NA	0.590831	rs246998	10	CTC-432M15.3:FNIP1	0:0	intronic	1.623	7	5	5	1	1	1
rs62061732	17	44017941	G	T	0.2396	1.42142e-13	-0.0817507	0.0110559	0.9436	rs3785884	23	MAPT	0	intronic	1.623	4	5	14	1	1	1
rs112615305	1	47502042	T	A	0.07157	NA	NA	NA	0.0879152	rs10890422	1	CYP4X1	0	intronic	1.622	6	5	15	1	1	1
rs487316	1	78589904	T	G	0.2505	0.00142041	-0.0313371	0.0098221	0.0620556	rs7515509	2	GIPC2	0	intronic	1.622	6	5	15	1	1	1
rs36111470	3	46159598	G	A	0.4235	NA	NA	NA	0.229919	rs1392288	6	FLT1P1	24251	intergenic	1.622	7	5	15	0	1	1
rs571883	3	101025220	A	G	0.2018	0.00991313	-0.0262996	0.0101982	0.0879934	rs17412601	7	IMPG2	0	intronic	1.622	NA	5	15	1	1	1
rs505037	3	101027917	G	C	0.2018	0.0103713	-0.0261242	0.0101921	0.0879934	rs17412601	7	IMPG2	0	intronic	1.622	7	5	9	1	1	1
5:131220010:C:G	5	131220010	G	C	0.1521	NA	NA	NA	0.644041	rs246998	10	ACSL6:AC034228.7	0:0	ncRNA_intronic	1.622	NA	9	15	1	1	1
rs56877785	5	131955530	A	C	0.2266	NA	NA	NA	0.177698	rs4475253	10	RAD50	0	intronic	1.622	6	4	5	1	1	1
rs7828383	8	61366588	T	A	0.4553	1.93635e-06	0.0417101	0.0087627	0.481413	rs4403445	14	RP11-163N6.2	0	ncRNA_intronic	1.622	7	5	15	0	1	1
rs17761124	17	43760516	A	T	0.2396	NA	NA	NA	0.9436	rs3785884	23	CRHR1:RP11-105N13.4	0:0	ncRNA_intronic	1.622	6	5	14	1	1	1
rs79541082	4	25164738	T	C	0.01988	0.0366586	0.050631	0.0242306	0.0594971	rs7671107	9	PI4K2B	0	intronic	1.621	6	5	5	1	1	1
rs4253451	10	81360813	T	C	0.06958	6.20776e-05	0.0698839	0.0174502	0.345371	rs12761299	17	SFTPA3P	5396	intergenic	1.621	6	7	15	1	1	1
rs6085506	20	6326507	T	C	0.3549	0.0147414	-0.0224237	0.00919505	0.0838254	rs2876034	30	CASC20	100862	intergenic	1.621	6	5	15	0	0	1
rs7621938	3	101455907	G	A	0.3718	0.00358217	0.0261277	0.00896999	0.288335	rs17412601	7	CEP97	0	intronic	1.62	5	4	5	1	1	1
rs17571781	17	44033802	T	C	0.2396	2.43973e-12	-0.0824661	0.0117696	0.9436	rs3785884	23	MAPT	0	intronic	1.62	1d	5	14	1	1	1
rs71619652	3	46545105	T	TG	0.08847	NA	NA	NA	0.167266	rs35617677	6	RTP3	2665	intergenic	1.619	NA	5	15	1	1	1
rs9932527	16	89147801	C	T	0.2386	0.0400966	0.0234744	0.0114356	0.165549	rs117169628	22	ACSF3	6981	intergenic	1.619	5	5	15	1	1	1
rs17334797	17	43825912	A	G	0.2396	9.80053e-14	-0.0817616	0.0109842	0.9436	rs3785884	23	CRHR1:RP11-105N13.4	0:0	ncRNA_intronic	1.619	1f	5	14	1	1	1
rs8126025	20	6480713	A	C	0.2306	0.0113372	0.0307787	0.0121553	0.197131	rs2876034	30	CASC20	0	ncRNA_intronic	1.619	5	5	15	0	0	1
rs11701251	21	35358299	C	T	0.4205	0.000387824	-0.0299561	0.00844255	0.0551353	rs111585689	31	LINC00649	8306	intergenic	1.619	5	5	15	0	1	1
rs140315054	1	47317387	G	A	0.1223	NA	NA	NA	0.226174	rs10890422	1	CYP4Z2P	0	ncRNA_intronic	1.618	6	9	15	0	1	1
rs11032722	11	34508792	C	T	0.4036	1.31646e-08	0.051826	0.00911801	0.307858	rs1157669	18	ELF5	0	intronic	1.618	5	13	15	1	1	1
rs10850092	12	113359703	C	G	0.3449	1.86224e-16	0.0768335	0.00933506	0.995586	rs4767025	19	OAS1:RP1-71H24.1	0:0	ncRNA_intronic	1.618	1f	4	5	1	1	0
rs574482777	17	43693462	C	T	0.2177	NA	NA	NA	0.841824	rs3785884	23	CRHR1-IT1	4231	intergenic	1.618	NA	14	15	1	1	1
rs35971655	3	46364401	A	T	0.3022	NA	NA	NA	0.316082	rs1491957	6	UQCRC2P1	10987	intergenic	1.617	7	2	15	0	1	1
rs566356848	17	44285460	G	GA	0.2465	NA	NA	NA	0.919666	rs3785884	23	KANSL1	0	intronic	1.617	NA	4	5	1	1	1
rs17141006	3	46391788	T	G	0.08648	NA	NA	NA	0.129687	rs77116118	6	CCR2	3436	intergenic	1.616	2b	1	14	1	1	1
rs563017290	4	25313169	ATTT	A	0.3777	NA	NA	NA	0.156213	rs7671107	9	ZCCHC4	1237	intergenic	1.616	NA	5	15	1	1	1
rs17516457	5	131590387	T	C	0.3698	NA	NA	NA	0.232729	rs4475253	10	P4HA2	0	intronic	1.616	4	2	14	1	1	1
rs55907224	16	89128869	A	G	0.1272	0.034872	0.0311314	0.0147553	0.146995	rs117169628	22	CTD-2555A7.2	9495	intergenic	1.616	5	5	14	0	1	1
rs5818703	16	89230453	T	TC	0.2515	NA	NA	NA	0.452728	rs117169628	22	LINC00304	0	ncRNA_exonic	1.616	NA	5	15	1	1	1
rs140288713	17	44690708	G	A	0.2137	NA	NA	NA	0.774968	rs3785884	23	NSF	0	intronic	1.615	6	15	15	1	1	0
rs12521097	5	131575338	G	A	0.4334	0.0111548	-0.0222004	0.00874787	0.136293	rs4475253	10	P4HA2	0	intronic	1.614	7	5	15	1	1	1
rs73161745	7	99893765	C	T	0.2823	0.0097701	0.0266567	0.0103166	0.059805	rs2897075	13	SPDYE3	11559	intergenic	1.614	5	5	15	0	1	1
rs508370	11	34488095	C	T	0.4056	NA	NA	NA	0.340575	rs1157669	18	CAT	0	intronic	1.614	NA	4	5	1	1	1
rs541888769	17	43664335	C	G	0.2376	NA	NA	NA	0.923481	rs3785884	23	DND1P1	39	downstream	1.614	NA	1	15	0	1	1
rs17652748	17	44103616	C	T	0.2406	1.86261e-12	-0.082946	0.0117747	0.948571	rs3785884	23	MAPT	0	UTR3	1.614	1f	4	4	1	1	1
rs563909	3	101035146	C	T	0.2018	0.00957902	-0.0264113	0.0101948	0.0879934	rs17412601	7	IMPG2	0	intronic	1.613	7	5	15	1	1	1
rs9857389	3	101108972	A	G	0.4115	0.00693892	-0.0234118	0.00867182	0.217125	rs17412601	7	SENP7	0	intronic	1.613	5	2	15	1	1	1
rs368590121	17	44657901	CA	C	0.4125	NA	NA	NA	0.0695598	rs3785884	23	ARL17A	812	upstream	1.613	NA	15	15	1	1	0
rs145942255	1	47410055	G	A	0.08052	5.64469e-05	-0.060831	0.0151051	0.128165	rs10890422	1	CYP4A11	2898	intergenic	1.612	7	5	15	1	1	1
rs3761661	5	131628435	T	A	0.08946	6.2945e-06	0.0706848	0.0156512	0.290119	rs246998	10	P4HA2	0	intronic	1.611	7	1	7	1	1	1
rs72229465	11	34365005	GAC	G	0.2604	NA	NA	NA	0.0742608	rs1157669	18	ABTB2	0	NA	1.611	NA	5	5	1	0	1
rs202008217	7	22848089	GT	G	0.09344	NA	NA	NA	0.13326	rs717624	12	TOMM7	4161	intergenic	1.61	NA	5	15	1	0	1
rs672316	9	136138125	T	G	0.2495	NA	NA	NA	0.1813	rs550057	16	ABO	0	ncRNA_intronic	1.61	NA	5	14	0	1	1
rs4782327	16	89184135	C	G	0.1978	NA	NA	NA	0.387243	rs117169628	22	ACSF3	0	intronic	1.61	1f	4	4	1	1	1
rs559241210	17	43900215	T	TAA	0.2366	NA	NA	NA	0.92835	rs3785884	23	CRHR1	0	intronic	1.61	NA	5	15	1	1	0
rs7618618	3	45963497	G	T	0.2078	8.24607e-15	0.0854475	0.011006	0.528281	rs1392288	6	FYCO1	0	intronic	1.609	5	4	4	1	1	1
rs17602779	4	25223799	C	A	0.01491	0.000102135	0.0912222	0.0234778	0.0598104	rs7671107	9	PI4K2B	0	intronic	1.609	7	7	15	1	1	1
rs9650778	9	136184798	C	T	0.1302	3.3618e-08	0.0870157	0.0157595	0.213032	rs550057	16	LCN1P2	0	ncRNA_intronic	1.609	5	5	15	0	1	0
rs7068242	10	81768345	C	T	0.3509	0.00641474	0.0262288	0.00962243	0.112455	rs12761299	17	RP11-369J21.11	9123	intergenic	1.609	7	14	15	0	1	1
rs2696588	17	44222424	C	G	0.4185	NA	NA	NA	0.221765	rs3785884	23	KANSL1	0	intronic	1.609	1f	2	5	1	1	1
rs78452260	17	65848522	G	T	0.2137	7.28931e-06	0.0480585	0.0107152	0.426279	rs12602210	25	BPTF	0	intronic	1.609	6	5	5	1	1	1
rs13167908	5	131083829	C	T	0.2525	NA	NA	NA	0.469958	rs246998	10	CTC-432M15.3:FNIP1	0:0	intronic	1.608	3a	2	5	1	1	1
rs71890354	5	131523776	CCTGA	C	0.1809	NA	NA	NA	0.37513	rs246998	10	P4HA2-AS1	0	ncRNA_intronic	1.608	NA	4	15	1	1	1
rs61859174	10	82073857	G	A	0.1968	0.00573205	0.0274898	0.00995025	0.109685	rs12761299	17	RP11-36D19.4	14445	intergenic	1.608	6	5	15	0	1	1
rs59120130	4	25428123	T	A	0.0338	6.66261e-07	0.10198	0.0205153	0.0949209	rs7671107	9	ANAPC4	8002	intergenic	1.607	6	5	15	1	1	1
rs34390811	9	136117176	T	TA	0.1213	NA	NA	NA	0.071493	rs550057	16	ABO:RP11-430N14.4	8611:8611	intergenic	1.607	NA	5	14	0	1	1
rs612169	9	136143442	A	G	0.3698	7.10939e-22	0.0841906	0.00875883	0.66941	rs550057	16	ABO	0	ncRNA_intronic	1.607	5	2	14	0	1	1
rs201647884	17	43666848	A	AAGAAG	0.08052	NA	NA	NA	0.387503	rs3785884	23	DND1P1	2552	intergenic	1.607	NA	5	15	0	1	1
rs146715079	17	44494386	T	C	0.4175	NA	NA	NA	0.35942	rs3785884	23	NSFP1	0	ncRNA_intronic	1.607	6	5	15	0	1	1
rs74541577	17	65853651	C	T	0.2147	2.15491e-06	0.0500775	0.0105686	0.423966	rs12602210	25	BPTF	0	intronic	1.607	7	2	5	1	1	1
rs7250701	19	4729331	T	C	0.3936	3.78788e-08	-0.0578454	0.0105165	0.0852375	rs35574495	26	AC005783.1	2939	intergenic	1.607	6	2	15	1	1	1
rs11242081	5	130908135	T	C	0.2247	0.0402403	-0.0238364	0.0116203	0.538416	rs246998	10	RAPGEF6:CTC-432M15.3	0:0	intronic	1.606	7	5	15	1	1	1
rs72444646	7	99600227	T	TTATG	0.4871	NA	NA	NA	0.657259	rs2897075	13	RP4-604G5.3	9553	intergenic	1.606	NA	5	15	0	1	1
rs78180321	21	35322315	G	A	0.09742	NA	NA	NA	0.657277	rs111585689	31	LINC00649	0	ncRNA_intronic	1.606	4	1	15	0	0	1
rs4683845	3	101166118	G	A	0.4115	0.0100488	-0.0222338	0.00863735	0.217125	rs17412601	7	SENP7	0	intronic	1.605	7	4	15	1	1	1
rs34738732	9	33444597	CA	C	0.4016	NA	NA	NA	0.073866	rs11790730	15	AQP3	0	intronic	1.605	NA	1	5	1	1	1
rs3112826	1	77916647	G	A	0.2455	0.0272521	0.022452	0.010169	0.167531	rs7515509	2	AK5	0	intronic	1.604	NA	5	15	1	1	1
rs10887238	10	81716268	C	A	0.06561	1.18648e-05	0.0659218	0.0150504	0.297779	rs12761299	17	SFTPD	0	intronic	1.604	6	5	15	1	1	1
rs146436877	10	81730012	GCTGTTT	G	0.03479	NA	NA	NA	0.169247	rs12761299	17	SFTPD:RP11-479O17.10	0:0	ncRNA_exonic	1.604	NA	5	15	1	1	1
rs10635119	10	81784037	T	TAGAC	0.3171	NA	NA	NA	0.0533958	rs12761299	17	C1DP3	455	downstream	1.604	NA	14	15	0	1	1
rs2742422	3	45732820	A	G	0.4364	NA	NA	NA	0.0676204	rs73058468	6	SACM1L	0	intronic	1.603	6	1	7	1	1	1
rs80202285	3	45725572	CAG	C	0.1213	NA	NA	NA	0.0780984	rs141045534	6	LIMD1:LIMD1-AS1	0:0	ncRNA_intronic	1.602	NA	1	5	1	1	1
rs75285897	3	45854236	C	CTT	0.2744	NA	NA	NA	0.223011	rs1392288	6	LZTFL1	10571	intergenic	1.602	NA	4	15	0	0	1
rs59046017	1	47542498	C	G	0.3002	NA	NA	NA	0.0847515	rs10890422	1	CYP4Z1	0	intronic	1.601	7	9	15	1	1	1
rs6684667	1	47349967	G	C	0.325	0.000224492	-0.0358371	0.00971267	0.729365	rs10890422	1	CYP4Z2P	0	ncRNA_intronic	1.6	7	14	15	0	1	1
rs6803415	3	45685514	A	C	0.1004	NA	NA	NA	0.133872	rs73058468	6	LIMD1	0	intronic	1.6	NA	2	7	1	1	1
rs385691	17	43726125	A	C	0.2396	NA	NA	NA	0.9436	rs3785884	23	CRHR1:RP11-105N13.4	0:0	ncRNA_intronic	1.6	NA	5	15	1	1	1
rs6054295	20	6458729	C	T	0.2356	0.00521515	0.0272882	0.00976868	0.164355	rs2876034	30	CASC20	0	ncRNA_intronic	1.6	6	9	15	0	0	1
rs35122867	7	99792549	G	GA	0.2306	NA	NA	NA	0.191243	rs2897075	13	STAG3	0	intronic	1.599	NA	5	15	1	1	1
rs34363898	17	43515846	C	T	0.1938	NA	NA	NA	0.690372	rs3785884	23	PLEKHM1	0	intronic	1.599	7	4	4	1	1	1
rs6503443	17	43765881	T	C	0.2654	NA	NA	NA	0.8214	rs3785884	23	CRHR1:RP11-105N13.4	0:0	ncRNA_intronic	1.599	1f	7	14	1	1	1
rs13062049	3	46544131	C	A	0.08847	1.10014e-05	0.0757539	0.0172305	0.167266	rs35617677	6	RTP3	1691	intergenic	1.598	5	5	15	1	1	1
rs5851273	3	101150716	G	GA	0.4115	NA	NA	NA	0.217125	rs17412601	7	SENP7	0	intronic	1.598	NA	5	15	1	1	1
rs72281661	3	101402454	CCT	C	0.4016	NA	NA	NA	0.30359	rs17412601	7	RPL24	0	intronic	1.598	NA	1	5	1	1	0
rs2745913	11	34389258	A	G	0.2137	0.000439069	-0.0395421	0.0112482	0.265047	rs1157669	18	ABTB2	9702	intergenic	1.598	NA	5	15	1	1	1
rs146962028	1	46803590	C	CA	0.2982	NA	NA	NA	0.0539362	rs10890422	1	NSUN4	2258	intergenic	1.597	NA	5	15	1	1	1
rs35915583	7	99562824	A	AC	0.4672	NA	NA	NA	0.312184	rs2897075	13	AZGP1	1518	intergenic	1.597	NA	5	14	1	1	1
rs3758473	10	81322717	T	C	0.2078	2.23949e-07	0.055493	0.0107165	0.128436	rs12761299	17	SFTPA2	2563	intergenic	1.597	5	7	14	1	1	1
rs8128688	21	35346352	T	C	0.4046	NA	NA	NA	0.0901127	rs111585689	31	LINC00649	0	ncRNA_exonic	1.597	7	4	5	0	1	1
rs374469493	5	130799271	C	CA	0.161	NA	NA	NA	0.281008	rs246998	10	RAPGEF6:CTC-432M15.3	0:0	intronic	1.596	NA	4	5	1	1	1
rs2244091	10	81648441	G	C	0.3966	0.00571621	0.0272118	0.0098464	0.153692	rs12761299	17	PGGT1BP2	3462	intergenic	1.596	6	14	15	0	1	1
rs533036291	17	44188672	G	GTT	0.2406	NA	NA	NA	0.948571	rs3785884	23	KANSL1	0	intronic	1.596	NA	5	5	1	1	1
rs35775079	3	46262111	C	T	0.09245	NA	NA	NA	1	rs35617677	6	CCR3	0	intronic	1.595	7	5	15	1	1	1
rs73252527	4	25152014	G	A	0.1272	0.0203726	0.0313324	0.0135087	0.0987252	rs7671107	9	SEPSECS	0	intronic	1.595	5	4	5	1	1	1
rs34065597	11	34398518	AT	A	0.2127	NA	NA	NA	0.265054	rs1157669	18	ABTB2	18962	intergenic	1.595	NA	8	9	0	1	1
12:133046406:G:T	12	133046406	G	T	0.1849	NA	NA	NA	0.0782731	rs5023077	20	MUC8	2927	NA	1.595	NA	2	14	1	1	0
rs71355141	19	50858019	C	T	0.326	NA	NA	NA	0.924779	rs1405655	29	NR1H2	0	intronic	1.595	7	5	15	1	1	1
rs2819113	10	81650743	C	T	0.3966	6.43804e-05	0.0352105	0.00881109	0.153692	rs12761299	17	PGGT1BP2	1160	intergenic	1.594	NA	7	15	0	1	1
rs35425654	12	133046921	CA	C	0.4205	NA	NA	NA	0.436146	rs5023077	20	MUC8	2412	intergenic	1.594	NA	5	14	1	1	0
rs62056912	17	43784948	G	T	0.2396	2.5712e-14	-0.0842804	0.0110629	0.9436	rs3785884	23	CRHR1:RP11-105N13.4	0:0	ncRNA_intronic	1.594	6	5	14	1	1	1
rs2373156	3	46266379	A	T	0.08946	NA	NA	NA	0.748395	rs35617677	6	CCR3	0	intronic	1.593	5	5	15	1	1	1
rs62282890	3	101041420	C	T	0.1183	0.0226872	0.0280049	0.0122901	0.0665775	rs17412601	7	SENP7	1628	intergenic	1.593	7	5	15	1	1	1
rs152050	5	131536826	C	T	0.34	NA	NA	NA	0.0881041	rs246998	10	P4HA2:AC063976.7	0:0	ncRNA_exonic	1.593	NA	4	15	1	1	1
rs141455452	17	44019083	T	G	0.4334	NA	NA	NA	0.220899	rs3785884	23	MAPT	0	intronic	1.593	5	5	14	1	1	1
rs77362573	17	65785851	T	A	0.09742	9.21924e-06	0.0642476	0.0144874	0.978393	rs12602210	25	RPL17P41	4441	intergenic	1.593	6	5	15	0	1	1
rs554877009	21	34691534	A	AAAT	0.1859	NA	NA	NA	0.0621002	rs2834168	31	IFNAR1	5199	intergenic	1.593	NA	5	15	1	1	1
rs12151419	2	26861204	C	G	0.2773	0.00671474	-0.030828	0.0113728	0.334848	rs732990	4	CIB4	0	intronic	1.592	5	5	14	1	1	1
rs28712735	9	33423126	G	A	0.1958	4.43883e-05	0.0482268	0.0118105	1	rs11790730	15	RP11-311H10.4	13179	intergenic	1.592	7	5	15	0	1	1
rs34329347	11	34444168	A	G	0.3519	1.2066e-07	0.0494386	0.00934126	0.490791	rs1157669	18	CIR1P3	8258	intergenic	1.592	4	2	15	0	1	1
rs11085083	19	4612988	G	A	0.4662	0.0160591	-0.0238216	0.00989447	0.0773824	rs35574495	26	CTB-50L17.2	8217	intergenic	1.592	7	5	14	0	1	0
rs2834136	21	34572791	G	A	0.02286	0.000221636	-0.0877042	0.0237489	0.0748554	rs2834139	31	IFNAR2	29414	intergenic	1.592	5	5	5	0	1	1
rs4683146	3	45898221	A	G	0.496	NA	NA	NA	0.0937665	rs1392288	6	LZTFL1	0	intronic	1.591	6	5	14	1	1	1
rs60422550	8	61492192	CT	C	0.3897	NA	NA	NA	0.948417	rs4403445	14	RAB2A	0	intronic	1.591	NA	4	5	1	1	1
rs372494195	17	43716229	G	T	0.165	NA	NA	NA	0.634025	rs3785884	23	CRHR1-IT1:CRHR1:RP11-105N13.4	0:0:0	ncRNA_intronic	1.591	6	4	5	1	1	1
rs12637023	3	46121192	C	A	0.4245	NA	NA	NA	0.228933	rs1392288	6	XCR1	51957	intergenic	1.59	7	5	15	0	1	1
rs7650435	3	101403091	C	G	0.4026	0.0149312	0.0232224	0.00954065	0.298333	rs17412601	7	RPL24	0	intronic	1.59	5	1	6	1	1	0
rs2258874	10	81679156	C	T	0.3956	0.00480118	0.0329262	0.0116756	0.155827	rs12761299	17	MBL1P	0	ncRNA_intronic	1.59	7	5	15	0	1	1
rs5786439	10	82032541	TG	T	0.1074	NA	NA	NA	0.26191	rs12761299	17	MAT1A	0	UTR3	1.59	NA	5	15	1	1	1
rs3838409	1	78601465	C	CT	0.2634	NA	NA	NA	0.0526297	rs7515509	2	GIPC2	0	UTR3	1.589	NA	4	15	1	1	1
rs151294627	3	101065749	T	TA	0.1163	NA	NA	NA	0.0661826	rs17412601	7	SENP7	0	intronic	1.589	NA	4	5	1	1	1
rs7630598	3	101351497	C	G	0.1431	0.000922843	0.039085	0.0117973	0.0824547	rs17412601	7	Y_RNA	4246	intergenic	1.589	5	1	15	0	1	1
rs200548801	10	81639136	C	CA	0.1223	NA	NA	NA	0.561421	rs12761299	17	CTSLP6	5476	intergenic	1.589	NA	14	15	0	1	0
rs1915310	3	101111356	T	C	0.4115	0.00815922	-0.0228928	0.0086538	0.217125	rs17412601	7	SENP7	0	intronic	1.588	6	5	15	1	1	1
rs494349	5	131260452	C	A	0.2535	NA	NA	NA	0.46269	rs246998	10	ACSL6:AC034228.7	0:0	ncRNA_intronic	1.588	NA	9	15	1	1	1
rs117435455	16	89177988	G	A	0.05268	0.000394067	0.0835097	0.0235635	0.238816	rs117169628	22	ACSF3	0	intronic	1.588	5	4	4	1	1	1
rs75011554	17	65786018	AG	A	0.09742	NA	NA	NA	0.978393	rs12602210	25	RPL17P41	4608	intergenic	1.588	NA	5	15	0	1	1
rs146775860	10	81672062	GAAT	G	0.07058	NA	NA	NA	0.348995	rs12761299	17	MBL1P	0	ncRNA_intronic	1.587	NA	5	15	0	1	1
rs45558131	10	81679949	G	A	0.1113	0.00109282	0.0411546	0.012603	0.191234	rs12761299	17	MBL1P	0	ncRNA_exonic	1.587	7	1	15	0	1	1
rs370739771	17	44255146	C	CT	0.2515	NA	NA	NA	0.881357	rs3785884	23	KANSL1	0	intronic	1.587	NA	5	5	1	1	1
rs12021631	1	155321678	A	T	0.2584	NA	NA	NA	0.0813413	rs61811895	3	ASH1L	0	intronic	1.586	6	4	4	1	1	1
rs62280722	3	101148038	G	A	0.1163	0.0377805	0.0283061	0.0136269	0.0661826	rs17412601	7	SENP7	0	intronic	1.586	7	5	15	1	1	1
rs6740172	2	60740323	G	A	0.3857	NA	NA	NA	0.220879	rs1123573	5	BCL11A	0	intronic	1.585	7	2	14	1	1	1
rs4683147	3	45948264	G	A	0.3926	NA	NA	NA	0.139252	rs1392288	6	LZTFL1	0	intronic	1.585	5	2	15	1	1	1
rs728616	10	81847914	G	T	0.08549	0.000422545	0.0504461	0.0143086	0.266573	rs12761299	17	TMEM254	0	intronic	1.585	NA	4	5	1	1	1
rs10850112	12	113450150	A	G	0.4145	0.00078348	0.028451	0.00847117	0.150088	rs4767025	19	RP1-71H24.1	0	ncRNA_intronic	1.584	6	4	15	1	1	1
rs10873944	1	77962934	G	A	0.3439	0.0227085	-0.0204254	0.00896518	0.0627966	rs7515509	2	AK5	0	intronic	1.583	7	4	15	1	1	1
rs58827981	3	45960562	T	TAA	0.4264	NA	NA	NA	0.0723556	rs1392288	6	FYCO1	0	UTR3	1.583	NA	4	5	1	1	1
rs5028596	11	34438623	G	A	0.3032	NA	NA	NA	0.257373	rs1157669	18	RP1-53C18.3	12126	intergenic	1.583	2b	2	15	0	1	1
rs72631329	17	65818374	T	C	0.1352	4.4852e-06	0.0564083	0.012296	0.712949	rs12602210	25	BPTF	3265	intergenic	1.583	5	5	15	1	1	0
rs71628683	1	155668700	G	A	0.1571	0.0206132	0.0308493	0.0133259	0.0981379	rs61811895	3	MSTO1:MSTO2P:DAP3	0:0:0	ncRNA_intronic	1.582	3a	1	5	1	1	1
rs149302227	3	100884000	ATT	A	0.341	NA	NA	NA	0.138698	rs17412601	7	ACTR3P3	1169	intergenic	1.582	NA	5	15	0	0	1
rs56217533	4	25404891	A	G	0.03082	1.50029e-06	0.103198	0.0214496	0.106256	rs7671107	9	ANAPC4	0	intronic	1.581	6	4	5	1	1	1
rs804058	5	131266362	T	C	0.2614	NA	NA	NA	0.459109	rs246998	10	ACSL6:AC034228.7	0:0	ncRNA_intronic	1.581	6	9	15	1	1	1
rs159907	5	131503340	G	A	0.1879	NA	NA	NA	0.359627	rs246998	10	AC063976.2	3881	intergenic	1.581	7	5	15	0	1	1
rs150071977	9	33482676	A	AT	0.169	NA	NA	NA	0.515868	rs11790730	15	NOL6	8747	intergenic	1.581	NA	5	15	1	1	0
rs139403824	12	132964708	G	A	0.173	NA	NA	NA	0.05716	rs5023077	20	RP13-895J2.7	56546	intergenic	1.581	4	7	13	0	0	0
rs6085605	20	6551882	G	A	0.2217	0.000110897	0.0393859	0.0101893	0.186123	rs2876034	30	CASC20	42775	intergenic	1.581	7	5	15	0	0	1
rs34277021	21	34698517	CTTT	C	0.4215	NA	NA	NA	0.0708651	rs2834168	31	IFNAR1	0	intronic	1.581	NA	1	7	1	0	1
rs7713966	5	131788814	C	A	0.3439	0.000388108	0.034829	0.0098164	0.942999	rs4475253	10	C5orf56	0	intronic	1.58	6	2	5	1	1	1
rs11066461	12	113402297	C	T	0.1938	0.03381	0.0227748	0.010731	0.0834445	rs4767025	19	RP1-71H24.1:OAS3	0:0	ncRNA_intronic	1.58	5	4	4	1	1	0
rs562566755	17	43894485	G	GA	0.2396	NA	NA	NA	0.9436	rs3785884	23	CRHR1	0	intronic	1.58	NA	5	15	1	1	0
rs10063264	5	130898197	G	C	0.2634	NA	NA	NA	0.42698	rs246998	10	RAPGEF6:CTC-432M15.3	0:0	intronic	1.579	6	5	5	1	1	1
rs72615159	7	99674286	G	A	0.2594	1.17153e-07	0.0511145	0.0096481	0.508219	rs2897075	13	ZNF3	0	intronic	1.579	7	4	4	1	1	1
rs491626	9	136144873	C	T	0.3708	7.14604e-22	0.0841743	0.00875761	0.675624	rs550057	16	ABO	0	ncRNA_intronic	1.579	4	1	14	0	1	1
rs2942164	17	43721283	G	C	0.2396	1.4842e-14	-0.08509	0.0110666	0.9436	rs3785884	23	CRHR1-IT1:CRHR1:RP11-105N13.4	0:0:0	ncRNA_intronic	1.579	6	5	15	1	1	1
rs7283754	21	34673427	C	T	0.1859	0.000269701	-0.0390615	0.010723	0.0621002	rs2834168	31	IL10RB	3887	intergenic	1.579	4	1	7	1	1	1
rs9980745	21	35246010	C	T	0.4195	0.00274835	-0.0255745	0.0085403	0.0515973	rs111585689	31	AP000304.12:ITSN1	0:0	intronic	1.579	7	5	15	1	1	1
rs12627646	21	35286554	A	T	0.08847	NA	NA	NA	0.801316	rs111585689	31	ATP5O	0	intronic	1.579	4	1	5	1	1	1
rs77310586	17	43765381	G	C	0.2396	NA	NA	NA	0.9436	rs3785884	23	CRHR1:RP11-105N13.4	0:0	ncRNA_intronic	1.578	5	5	14	1	1	1
rs7625839	3	45908148	T	C	0.4414	NA	NA	NA	0.0970357	rs1392288	6	LZTFL1	0	intronic	1.577	6	5	15	1	1	1
rs55859364	3	101419708	A	G	0.329	7.18974e-07	-0.0533589	0.0107662	0.900502	rs17412601	7	PDCL3P4	11607	intergenic	1.577	7	5	15	0	1	0
rs1923538	10	81695032	G	A	0.3926	0.000127158	0.0335039	0.00874341	0.166069	rs12761299	17	MBL1P	0	ncRNA_intronic	1.577	NA	5	14	1	1	1
rs58655798	19	50899331	T	G	0.09344	NA	NA	NA	0.229137	rs1405655	29	POLD1	0	intronic	1.577	6	4	5	1	1	1
rs62409710	4	25084753	C	T	0.0507	0.0115258	0.0493468	0.0195329	0.0804384	rs7671107	9	SEPSECS	36873	intergenic	1.576	5	5	15	0	1	1
rs404771	5	131635092	T	A	0.3231	NA	NA	NA	0.119789	rs4475253	10	SLC22A4	0	intronic	1.576	6	5	5	1	1	1
rs10248990	7	22838625	A	C	0.1342	0.0092965	-0.0334815	0.0128728	0.0727105	rs717624	12	TOMM7	13625	intergenic	1.576	6	5	15	0	1	1
rs193162755	10	81333412	C	A	0.06958	5.83936e-05	0.0637348	0.0158575	0.345371	rs12761299	17	MBL3P	8641	intergenic	1.576	6	9	15	0	1	1
rs1650220	10	81374083	C	A	0.17	NA	NA	NA	0.305481	rs12761299	17	SFTPA1	0	UTR3	1.576	NA	5	15	1	1	1
rs28512206	17	66089873	T	A	0.2425	0.00478392	-0.0325615	0.0115416	0.336842	rs12602210	25	LOC732538	1335	intergenic	1.575	7	5	15	0	1	1
rs112549619	5	130877671	ATACAG	A	0.2256	NA	NA	NA	0.534985	rs246998	10	RAPGEF6:CTC-432M15.3	0:0	intronic	1.574	NA	4	5	1	1	1
rs12680226	8	61414914	A	G	0.2634	NA	NA	NA	0.219181	rs4403445	14	RP11-163N6.2	0	ncRNA_intronic	1.574	7	5	15	0	1	1
rs77319632	17	43543083	T	A	0.1938	NA	NA	NA	0.708513	rs3785884	23	PLEKHM1	0	intronic	1.574	6	4	5	1	1	0
rs11718446	3	101552553	G	A	0.2773	4.75644e-10	-0.0610611	0.00980596	0.743516	rs17412601	7	NFKBIZ	0	intronic	1.573	2b	2	15	1	1	1
rs546280079	5	131709911	C	CA	0.1928	NA	NA	NA	0.370534	rs4475253	10	SLC22A5	0	intronic	1.573	NA	4	5	1	1	1
rs10711878	10	81527483	AT	A	0.3479	NA	NA	NA	0.256552	rs12761299	17	RP11-119F19.2	1397	intergenic	1.573	NA	5	15	0	1	0
rs61860595	10	81542678	T	C	0.07157	NA	NA	NA	0.312312	rs12761299	17	RP11-119F19.2	16592	intergenic	1.573	6	5	15	0	1	0
rs2145276	20	6573631	T	C	0.3966	NA	NA	NA	0.651432	rs2876034	30	CASC20	64524	intergenic	1.573	6	5	15	0	0	0
rs2088692	3	46077332	A	G	0.1243	NA	NA	NA	0.530232	rs35617677	6	XCR1	8097	intergenic	1.572	5	7	15	1	1	1
rs11427177	3	46645912	C	CA	0.1282	NA	NA	NA	0.0625363	rs3213480	6	TDGF1	0	intergenic	1.572	NA	5	15	1	1	1
rs73252569	4	25251898	G	A	0.4553	3.52028e-05	-0.0362942	0.00877329	0.122086	rs7671107	9	PI4K2B	0	intronic	1.572	5	5	15	1	1	1
rs1088581	5	130682622	G	C	0.2266	0.00354499	0.0305334	0.0104708	0.525944	rs246998	10	CDC42SE2	0	intronic	1.572	7	5	5	1	1	1
rs10274260	7	22844846	A	G	0.2873	5.13671e-05	0.0383255	0.00946468	0.418759	rs717624	12	TOMM7	7404	intergenic	1.572	5	5	15	1	1	1
rs111511018	17	43794828	T	C	0.2396	NA	NA	NA	0.9436	rs3785884	23	CRHR1:RP11-105N13.4	0:0	ncRNA_intronic	1.572	7	5	14	1	1	1
rs2532297	17	44231326	G	A	0.2416	1.94613e-09	-0.0737932	0.0122943	0.943409	rs3785884	23	KANSL1	0	intronic	1.572	NA	2	7	1	1	1
rs10421782	19	4685276	A	C	0.325	1.17805e-09	-0.0566054	0.00930519	0.099359	rs35574495	26	DPP9:AC005594.3	0:0	ncRNA_exonic	1.572	1b	4	4	1	1	1
rs17078346	3	45845748	A	C	0.1024	NA	NA	NA	0.12415	rs35617677	6	SLC6A20	7720	intergenic	1.571	7	4	15	1	1	1
rs11242093	5	131071097	C	G	0.2147	NA	NA	NA	0.590831	rs246998	10	CTC-432M15.3:FNIP1	0:0	intronic	1.571	6	5	5	1	1	1
rs532869080	17	44016601	A	AG	0.2396	NA	NA	NA	0.9436	rs3785884	23	MAPT	0	intronic	1.571	NA	5	14	1	1	1
rs74397112	12	133094111	C	T	0.1412	5.67757e-08	0.0697852	0.0128549	0.141447	rs5023077	20	FBRSL1	0	intronic	1.57	4	1	5	1	1	1
rs4630979	3	46460718	G	C	0.1421	NA	NA	NA	0.341606	rs35617677	6	CCRL2	6229	intergenic	1.569	6	4	15	1	1	1
rs13170176	5	131138736	C	G	0.2535	NA	NA	NA	0.46269	rs246998	10	ACSL6	3946	intergenic	1.569	7	5	15	1	1	1
rs57885457	8	61327436	CA	C	0.4016	NA	NA	NA	0.827461	rs4403445	14	RP11-163N6.2	0	ncRNA_intronic	1.569	NA	5	15	0	1	0
rs34369945	8	61428374	GCA	G	0.161	NA	NA	NA	0.312824	rs4403445	14	RP11-163N6.2	0	ncRNA_intronic	1.569	NA	1	15	1	1	1
9:136360704:C:CTT	9	136360704	C	CTT	0.09742	NA	NA	NA	0.0915332	rs550057	16	SLC2A6	16444	intergenic	1.569	NA	2	15	0	0	1
rs4683844	3	101139908	T	A	0.17	NA	NA	NA	0.0814886	rs17412601	7	SENP7	0	intronic	1.568	7	5	15	1	1	1
rs10788327	10	81717219	G	A	0.1054	NA	NA	NA	0.550079	rs12761299	17	SFTPD	0	intronic	1.568	6	5	15	1	1	1
rs61860403	10	81723913	A	C	0.1054	5.91257e-10	0.0763776	0.0123334	0.550079	rs12761299	17	SFTPD	0	intronic	1.568	7	9	15	1	1	1
rs2297812	1	47276728	G	C	0.337	2.46929e-08	-0.0496223	0.00890019	0.828982	rs10890422	1	CYP4B1	0	intronic	1.567	5	5	15	1	1	1
rs199826663	1	47343801	G	A	0.07455	NA	NA	NA	0.120188	rs10890422	1	CYP4Z2P	0	ncRNA_intronic	1.567	7	15	15	0	1	1
9:33315889:C:CA	9	33315889	C	CA	0.2227	NA	NA	NA	0.0981877	rs11790730	15	NFX1	0	NA	1.567	NA	4	4	1	1	1
rs2158390	12	113343375	G	C	0.1968	NA	NA	NA	0.191934	rs4767025	19	OAS1	1206	intergenic	1.567	1f	5	15	1	1	1
rs595384	1	78581093	T	C	0.2256	0.0144246	-0.0247558	0.0101188	0.0634407	rs7515509	2	GIPC2	0	intronic	1.566	7	5	15	1	1	1
rs10908458	1	155126948	T	C	0.4036	NA	NA	NA	0.0782917	rs61738875	3	HMGN2P18	5652	intergenic	1.566	6	14	15	0	1	1
rs4268452	10	81319354	C	T	0.07256	8.74635e-05	0.0661361	0.0168587	0.333895	rs12761299	17	SFTPA2	0	UTR5	1.566	5	1	15	1	1	1
rs6782522	3	46458505	T	A	0.1332	0.000457667	-0.046273	0.0132043	0.256623	rs3213480	6	CCRL2	4016	intergenic	1.565	5	2	15	1	1	1
rs545132494	17	43792493	T	TAAAC	0.2396	NA	NA	NA	0.9436	rs3785884	23	CRHR1:RP11-105N13.4	0:0	ncRNA_intronic	1.565	NA	5	14	1	1	1
rs2326789	20	6470104	G	A	0.2604	0.00449804	0.0332316	0.0116974	0.239346	rs2876034	30	CASC20	0	ncRNA_intronic	1.565	4	5	15	0	0	1
rs73358293	21	34578421	A	G	0.1511	NA	NA	NA	0.169485	rs2834154	31	IFNAR2	23784	intergenic	1.565	6	5	15	0	1	1
rs9725948	1	47316770	A	G	0.2584	0.00146142	-0.0338009	0.0106217	0.554763	rs10890422	1	CYP4Z2P	0	ncRNA_intronic	1.564	7	9	15	0	1	1
rs7734536	5	131162124	T	C	0.2157	NA	NA	NA	0.596144	rs246998	10	ACSL6:AC034228.7	0:0	ncRNA_intronic	1.564	7	9	15	1	1	1
rs35391348	8	61574502	CAT	C	0.1859	NA	NA	NA	0.179342	rs4403445	14	RP11-91I20.1	0	ncRNA_intronic	1.564	NA	5	14	0	1	1
rs62055705	17	43760599	A	C	0.2396	NA	NA	NA	0.9436	rs3785884	23	CRHR1:RP11-105N13.4	0:0	ncRNA_intronic	1.564	6	5	14	1	1	1
rs145280133	20	6448179	TAATAA	T	0.4125	NA	NA	NA	0.660408	rs2876034	30	CASC20	0	ncRNA_intronic	1.564	NA	5	15	0	0	1
rs34689843	5	131685256	A	C	0.08847	NA	NA	NA	0.284007	rs246998	10	AC034220.3	0	ncRNA_exonic	1.563	7	4	8	1	1	1
rs5891766	8	61455071	CA	C	0.3817	NA	NA	NA	0.987906	rs4403445	14	RAB2A	0	intronic	1.563	NA	4	5	1	1	0
rs200198030	10	81415436	GA	G	0.06958	NA	NA	NA	0.345371	rs12761299	17	RP11-506M13.3	5210	intergenic	1.563	NA	14	15	0	1	0
rs1635299	17	43743079	C	T	0.1551	NA	NA	NA	0.0579165	rs3785884	23	CRHR1:RP11-105N13.4	0:0	ncRNA_intronic	1.563	NA	5	14	1	1	1
rs62054817	17	43925966	G	A	0.2406	2.73462e-09	-0.0728558	0.0122513	0.938457	rs3785884	23	MAPT-AS1	0	ncRNA_intronic	1.563	4	5	14	1	1	1
rs1877932	3	45753539	G	A	0.4364	NA	NA	NA	0.0676204	rs73058468	6	SACM1L	0	intronic	1.562	NA	4	4	1	1	1
3:46051908:A:G	3	46051908	A	G	0.1262	NA	NA	NA	0.519907	rs35617677	6	XCR1	6607	intergenic	1.562	7	5	15	1	1	1
rs1491959	3	46120400	G	A	0.3638	NA	NA	NA	0.115084	rs35617677	6	XCR1	51165	intergenic	1.562	NA	1	15	0	1	1
rs184949	5	130815593	T	C	0.2634	NA	NA	NA	0.42698	rs246998	10	RAPGEF6:CTC-432M15.3	0:0	intronic	1.562	NA	4	5	1	1	1
rs10808709	8	61494991	G	C	0.3777	2.41891e-08	0.0480951	0.00862073	0.995959	rs4403445	14	RAB2A	0	intronic	1.562	5	4	5	1	1	1
rs7083291	10	81653816	G	T	0.2932	NA	NA	NA	0.147706	rs12761299	17	PGGT1BP2	884	upstream	1.562	7	13	15	0	1	1
rs4767056	12	113479646	C	T	0.3966	0.0158989	0.0224212	0.00929865	0.119114	rs4767025	19	RPS15AP32	12220	intergenic	1.562	6	5	14	0	1	1
rs1058867	21	34669381	G	A	0.4006	3.95193e-05	-0.0357485	0.00869736	0.237501	rs2834168	31	IL10RB	0	UTR3	1.562	6	4	5	1	1	1
rs1041115	11	34436210	A	C	0.3032	NA	NA	NA	0.257373	rs1157669	18	RP1-53C18.3	9713	intergenic	1.561	5	5	15	0	1	1
17:43773514:C:CAAA	17	43773514	C	CAAA	0.2386	NA	NA	NA	0.0883085	rs3785884	23	CRHR1:RP11-105N13.4	0:0	NA	1.561	NA	13	14	1	1	1
rs6054362	20	6572503	C	T	0.4155	6.14406e-05	-0.0367713	0.00917629	0.719037	rs2876034	30	CASC20	63396	intergenic	1.561	5	2	15	0	1	0
rs414675	5	130687032	T	C	0.2704	NA	NA	NA	0.40603	rs246998	10	CDC42SE2	0	intronic	1.56	NA	5	5	1	1	1
rs2664006	17	44041771	C	T	0.3917	0.0116963	0.027082	0.0107418	0.183471	rs3785884	23	MAPT	0	intronic	1.56	NA	4	14	1	1	1
rs385383	17	43704031	C	A	0.2396	NA	NA	NA	0.9436	rs3785884	23	CRHR1-IT1:CRHR1:RP11-105N13.4	0:0:0	ncRNA_intronic	1.559	5	4	5	1	1	1
rs34779725	1	78225652	CT	C	0.2714	NA	NA	NA	0.111831	rs7515509	2	USP33	114	upstream	1.558	NA	1	1	1	1	1
rs34996077	3	45662650	C	T	0.2187	0.0036852	-0.0308215	0.0106138	0.130088	rs73058468	6	LIMD1	0	intronic	1.558	4	4	5	1	1	1
rs58658478	3	101511667	G	A	0.331	1.19254e-12	-0.0662355	0.00932077	1	rs17412601	7	NXPE3	0	intronic	1.558	7	4	5	1	1	1
rs11949055	5	131576737	T	C	0.4185	NA	NA	NA	0.130255	rs4475253	10	P4HA2	0	intronic	1.558	7	5	15	1	1	1
rs112824150	5	131623683	GT	G	0.3917	NA	NA	NA	0.061028	rs4475253	10	P4HA2	0	intronic	1.558	NA	4	15	1	1	1
rs2897075	7	99630342	C	T	0.3857	3.86083e-09	0.0519413	0.00881849	1	rs2897075	13	ZKSCAN1	0	intronic	1.558	7	4	4	1	1	1
rs55711631	17	43958431	T	C	0.2396	NA	NA	NA	0.9436	rs3785884	23	MAPT-AS1	0	ncRNA_intronic	1.558	6	9	14	0	1	1
rs8065800	17	44010478	A	G	0.3052	NA	NA	NA	0.13551	rs3785884	23	MAPT	0	intronic	1.558	5	1	14	1	1	1
rs9831315	3	45956362	G	C	0.4066	NA	NA	NA	0.20666	rs1392288	6	LZTFL1	0	intronic	1.557	2b	1	15	1	1	1
rs17617406	10	82174556	A	G	0.1183	0.00670566	0.0346869	0.0127943	0.204411	rs12761299	17	FAM213A	0	intronic	1.557	2b	2	7	1	1	1
rs7648827	3	46586179	C	T	0.08549	1.05024e-09	0.0923826	0.0151408	0.147986	rs35617677	6	LRRC2	0	intronic	1.556	1f	4	15	1	1	1
rs79789286	17	47780714	A	G	0.02684	NA	NA	NA	0.060949	rs3848456	24	SLC35B1	0	intronic	1.556	5	4	4	1	0	1
rs12262748	10	82158300	A	T	0.4443	NA	NA	NA	0.0751474	rs12761299	17	FAM213A	9284	intergenic	1.555	6	5	15	1	1	1
rs11480107	20	6492468	CT	C	0.4304	NA	NA	NA	0.284639	rs2876034	30	CASC20	0	ncRNA_intronic	1.555	NA	9	15	0	0	1
rs35454877	3	46059484	T	C	0.1243	NA	NA	NA	0.530232	rs35617677	6	XCR1	0	UTR3	1.554	4	5	15	1	1	1
rs142966065	3	146660357	T	G	0.172	NA	NA	NA	0.0639644	rs186910	8	RP11-649A16.1	0	ncRNA_intronic	1.554	7	15	15	0	0	1
rs28607095	4	25434794	C	T	0.4473	0.000325944	-0.032686	0.00909523	0.221986	rs7671107	9	ANAPC4	14673	intergenic	1.554	5	5	15	0	1	1
rs71481523	10	81577258	T	C	0.04175	NA	NA	NA	0.133867	rs12761299	17	RP11-773D16.1	0	ncRNA_intronic	1.553	6	5	15	0	1	1
rs372228208	17	44340153	GAA	G	0.2406	NA	NA	NA	0.948571	rs3785884	23	RP11-259G18.3	2180	intergenic	1.553	NA	5	5	0	1	1
rs11746464	5	130857727	T	G	0.4523	0.0168263	-0.0211361	0.00884177	0.242013	rs246998	10	RAPGEF6:CTC-432M15.3	0:0	intronic	1.552	5	4	5	1	1	1
rs17564780	17	44005413	A	G	0.2406	NA	NA	NA	0.938457	rs3785884	23	MAPT	0	intronic	1.552	NA	5	9	1	1	1
rs1662973	2	26838050	A	G	0.3539	1.63726e-05	0.0379119	0.00879757	0.642206	rs732990	4	CIB4	0	intronic	1.551	5	2	7	1	1	1
rs34668658	3	45844198	A	C	0.08151	NA	NA	NA	0.184634	rs35617677	6	SLC6A20	6170	intergenic	1.551	7	4	15	1	1	1
rs9311379	3	45966481	T	G	0.2038	1.69192e-14	0.0858946	0.0111957	0.558553	rs1392288	6	FYCO1	0	intronic	1.551	6	4	5	1	1	1
rs7972033	12	113363283	C	T	0.3658	7.81455e-14	0.0730956	0.00978077	0.910586	rs4767025	19	OAS1:RP1-71H24.1	0:0	ncRNA_intronic	1.551	5	2	15	1	1	0
rs4791295	17	65997317	G	A	0.2416	0.00048908	0.035946	0.0103096	0.340445	rs12602210	25	RP11-855A2.5	4769	intergenic	1.551	NA	5	15	1	1	1
rs150434441	19	10409323	A	G	0.4642	0.00216365	-0.0297402	0.00969747	0.105096	rs34725611	27	ICAM5	1868	intergenic	1.551	5	5	14	1	1	0
rs11242077	5	130771037	G	A	0.2247	0.000490059	0.0366956	0.0105262	0.538416	rs246998	10	RAPGEF6:CTC-432M15.3	0:0	intronic	1.55	6	4	5	1	1	1
rs6421902	5	131201059	C	T	0.2157	NA	NA	NA	0.596144	rs246998	10	ACSL6:AC034228.7	0:0	ncRNA_intronic	1.55	6	5	9	1	1	1
rs111963714	7	99948655	T	G	0.1998	NA	NA	NA	0.0549806	rs2897075	13	STAG3L5P:STAG3L5P-PVRIG2P-PILRB:PILRB	0:0:0	ncRNA_intronic	1.55	7	4	4	1	1	1
rs6054150	20	6337723	C	G	0.3131	0.0388693	-0.0205339	0.00994105	0.0566375	rs2876034	30	CASC20	89646	intergenic	1.55	7	5	15	0	0	1
rs4142038	20	6601732	T	A	0.3976	0.018557	-0.0212753	0.00903675	0.401352	rs2876034	30	CASC20	92625	intergenic	1.55	6	5	15	0	1	1
rs12036859	1	154859940	C	A	0.4006	0.0308846	-0.019057	0.00882856	0.0988499	rs61811895	3	KCNN3	17183	intergenic	1.549	5	5	15	0	1	1
rs34767161	3	46592517	C	T	0.08549	5.84275e-11	0.100047	0.0152797	0.147986	rs35617677	6	LRRC2	0	intronic	1.549	6	4	15	1	1	1
rs34350200	4	25240399	G	T	0.01491	0.000208309	0.0861882	0.0232393	0.0598104	rs7671107	9	PI4K2B	0	intronic	1.548	7	4	5	1	1	1
rs4253472	10	81364529	ATT	A	0.06958	NA	NA	NA	0.345371	rs12761299	17	SFTPA1	6165	intergenic	1.548	NA	13	15	1	1	1
rs565882203	17	44229415	T	C	0.2097	NA	NA	NA	0.809602	rs3785884	23	KANSL1	0	intronic	1.548	NA	2	5	1	1	1
rs4683192	3	46292805	C	G	0.06461	NA	NA	NA	0.177046	rs1392288	6	CCR3	0	intronic	1.547	7	14	15	1	1	1
rs370694715	7	22867818	AAGGG	A	0.1352	NA	NA	NA	0.0762146	rs717624	12	TOMM7	5347	intergenic	1.547	NA	5	15	1	1	1
rs147097060	19	49317785	AAAAG	A	0.2187	NA	NA	NA	0.102722	rs679574	28	HSD17B14	0	intronic	1.547	NA	4	5	1	1	1
rs12926888	16	89265466	A	G	0.3708	0.030293	0.0192396	0.00888158	0.298535	rs117169628	22	SLC22A31	0	exonic	1.546	5	2	13	1	1	1
rs374569899	17	44494339	C	T	0.3032	NA	NA	NA	0.765796	rs3785884	23	NSFP1	0	ncRNA_intronic	1.546	7	5	15	0	1	1
rs12450072	17	65853517	C	G	0.2147	3.0094e-06	0.0492295	0.0105412	0.423966	rs12602210	25	BPTF	0	intronic	1.546	6	5	5	1	1	1
rs1846616	3	46032441	T	A	0.3499	NA	NA	NA	0.544268	rs1392288	6	FYCO1	0	intronic	1.545	6	4	5	1	1	1
rs2611117	11	34400322	G	T	0.2127	2.57703e-05	-0.0429783	0.0102136	0.265054	rs1157669	18	ABTB2	20766	intergenic	1.545	6	5	15	0	1	1
rs537874533	16	89226873	A	C	0.01789	NA	NA	NA	0.0843281	rs117169628	22	LINC00304	0	ncRNA_exonic	1.545	NA	5	15	1	0	1
rs112425426	17	43963416	C	G	0.2396	4.94873e-09	-0.0717327	0.0122643	0.9436	rs3785884	23	MAPT-AS1	0	ncRNA_intronic	1.545	6	9	14	1	1	1
rs372352470	17	44410631	G	T	0.2296	NA	NA	NA	0.581044	rs3785884	23	ARL17B:LRRC37A	0:0	intronic	1.545	7	5	15	1	1	0
rs538628	17	44787313	G	C	0.2247	NA	NA	NA	0.850328	rs3785884	23	NSF	0	intronic	1.545	6	4	5	1	1	0
rs41264915	1	155167786	A	G	0.1322	NA	NA	NA	0.413215	rs61738875	3	THBS3:RP11-263K19.4	0:0	ncRNA_intronic	1.544	4	1	4	1	1	1
rs67676925	3	46274259	T	C	0.08052	NA	NA	NA	0.71257	rs35617677	6	CCR3	0	intronic	1.544	7	5	15	1	1	1
rs645067	8	61562268	T	C	0.4652	0.00132772	0.0295512	0.00920621	0.635602	rs4403445	14	RP11-91I20.2	2792	intergenic	1.544	5	5	15	0	1	1
rs4253520	10	81372708	A	G	0.1262	NA	NA	NA	0.142039	rs12761299	17	SFTPA1	0	intronic	1.544	5	5	15	1	1	1
rs62061796	17	44173408	G	A	0.2406	1.99707e-09	-0.0739118	0.0123227	0.948571	rs3785884	23	KANSL1	0	intronic	1.544	7	4	5	1	1	1
rs10416674	19	4622509	T	C	0.3628	0.000995626	-0.0311847	0.00947355	0.0543784	rs35574495	26	CTB-50L17.2	189	downstream	1.544	5	5	14	0	1	0
rs6085561	20	6429864	G	A	0.4851	0.00221911	0.0276557	0.00904011	0.417507	rs2876034	30	CASC20	0	ncRNA_intronic	1.544	7	9	15	0	0	1
rs4339810	1	47383919	C	A	0.3469	NA	NA	NA	0.648247	rs10890422	1	CYP4A11	10929	intergenic	1.543	7	9	15	0	0	1
rs28507496	9	136081598	C	T	0.4245	0.00636547	-0.0248344	0.00910239	0.0650428	rs550057	16	OBP2B	0	intronic	1.543	5	4	14	1	1	1
rs56254732	17	43932049	C	T	0.2396	7.39971e-14	-0.0826836	0.0110531	0.9436	rs3785884	23	MAPT-AS1	0	ncRNA_intronic	1.543	6	5	14	1	1	1
rs554814223	3	145755304	T	C	0.01292	NA	NA	NA	0.0726279	rs186910	8	RP11-274H2.5	22067	intergenic	1.542	NA	5	15	0	0	1
rs184405238	5	130668788	T	C	0.03181	NA	NA	NA	0.167155	rs246998	10	CDC42SE2	0	intronic	1.542	6	5	15	1	1	1
rs2991874	10	81625065	G	A	0.2575	0.000191539	0.0430014	0.0115288	0.447495	rs12761299	17	NPAP1P2	3502	intergenic	1.542	7	14	15	0	1	0
rs56080607	10	82105964	A	T	0.1123	0.0146742	0.028895	0.0118407	0.256086	rs12761299	17	DYDC1:DYDC2	0:0	intronic	1.542	6	14	15	1	1	1
rs7210728	17	43968415	G	A	0.3638	2.65269e-07	-0.048188	0.0093631	0.518552	rs3785884	23	MAPT-AS1	0	ncRNA_intronic	1.542	7	5	14	1	1	1
rs561300	1	78582082	A	C	0.2256	0.016704	-0.0242297	0.0101246	0.0634407	rs7515509	2	GIPC2	0	intronic	1.541	6	5	15	1	1	1
rs1879586	17	43567337	C	G	0.1968	NA	NA	NA	0.722633	rs3785884	23	PLEKHM1	0	intronic	1.541	5	1	1	1	1	1
rs62062297	17	44101004	A	G	0.2406	4.68317e-14	-0.0834715	0.0110698	0.948571	rs3785884	23	MAPT	0	intronic	1.541	6	4	5	1	1	1
rs524031	1	78576617	G	C	0.2535	0.022222	-0.0218528	0.00955709	0.0692438	rs7515509	2	GIPC2	0	intronic	1.54	6	5	15	1	1	1
rs9871405	3	46589972	T	C	0.08549	1.09857e-10	0.0979861	0.0151852	0.147986	rs35617677	6	LRRC2	0	intronic	1.54	6	5	15	1	1	1
rs62411611	4	25281329	G	C	0.3509	0.00119995	-0.0286482	0.00884506	0.053293	rs7671107	9	PI4K2B	614	downstream	1.54	7	4	5	1	1	1
rs2785207	9	33389128	T	A	0.2783	NA	NA	NA	0.225545	rs11790730	15	AQP7	0	intronic	1.54	6	4	15	1	1	1
rs3096305	16	89345408	G	A	0.3151	0.00577363	-0.0260499	0.00943712	0.1138	rs117169628	22	ANKRD11	0	intronic	1.54	NA	4	4	1	1	1
rs28670060	1	155090665	T	C	0.06163	NA	NA	NA	0.421944	rs6675468	3	Y_RNA	2300	intergenic	1.539	5	5	14	1	1	1
rs34776903	5	131900984	GT	G	0.2008	NA	NA	NA	0.173673	rs4475253	10	RAD50	0	intronic	1.539	NA	4	4	1	1	1
10:81633707:G:T	10	81633707	G	T	0.04076	NA	NA	NA	0.167071	rs12761299	17	CTSLP6	47	upstream	1.539	NA	14	15	0	1	0
rs208680	11	34454074	T	C	0.164	3.54158e-06	0.0525521	0.0113342	0.186325	rs1157669	18	CIR1P3	877	downstream	1.539	NA	5	15	1	1	1
rs137928204	17	43650834	A	AAAACAAAC	0.2674	NA	NA	NA	0.415985	rs3785884	23	RP11-798G7.6	10237	intergenic	1.539	NA	4	15	0	1	1
rs62054380	17	43800987	C	A	0.2396	6.02223e-14	-0.082856	0.0110363	0.9436	rs3785884	23	CRHR1:RP11-105N13.4	0:0	ncRNA_intronic	1.539	7	9	14	1	1	1
rs12972221	19	50879140	G	T	0.3221	1.1895e-17	0.0778122	0.00909664	0.991322	rs1405655	29	NR1H2	0	intronic	1.539	7	1	15	1	1	1
rs67125802	3	101615159	A	AATTTCTGAGCTCAAATTATCCTGGTCTTGG	0.4573	NA	NA	NA	0.27994	rs17412601	7	NFKBIZ	35292	intergenic	1.538	NA	7	15	0	1	1
rs12150195	17	44014263	T	C	0.2396	3.87888e-12	-0.0815558	0.011749	0.9436	rs3785884	23	MAPT	0	intronic	1.538	1f	5	14	1	1	1
rs71625589	3	101320671	C	CT	0.4722	NA	NA	NA	0.0853502	rs17412601	7	RP11-454H13.1	2182	intergenic	1.537	NA	5	15	1	1	1
rs9844939	3	101411819	C	T	0.4016	0.00982226	0.0345621	0.0133857	0.30359	rs17412601	7	RPL24	6192	intergenic	1.537	5	1	15	1	1	0
rs35125400	7	99785015	CTT	C	0.2724	NA	NA	NA	0.168015	rs2897075	13	STAG3	0	intronic	1.537	NA	5	15	1	1	1
rs35597674	10	81360043	C	A	0.4225	1.54845e-06	-0.0466433	0.00970749	0.210893	rs12761299	17	SFTPA3P	4626	intergenic	1.537	7	7	15	0	1	1
12:113470855:A:T	12	113470855	T	A	0.3926	NA	NA	NA	0.137264	rs4767025	19	RP1-71H24.1	15298	NA	1.537	6	5	15	0	1	1
rs12462642	19	4715016	G	A	0.332	NA	NA	NA	0.272056	rs35574495	26	DPP9	0	intronic	1.537	6	4	4	1	1	1
rs6117356	20	6584162	T	G	0.4105	0.000910528	-0.0336588	0.010148	0.701149	rs2876034	30	CASC20	75055	intergenic	1.537	6	5	15	0	1	0
rs6139993	20	6422570	G	C	0.4682	0.00012508	-0.0341552	0.00890398	0.430287	rs2876034	30	CASC20	4799	intergenic	1.536	6	14	15	0	0	1
rs1491962	3	46304606	T	C	0.4344	NA	NA	NA	0.354648	rs3213480	6	CCR3	0	intronic	1.535	6	5	15	1	1	1
rs11713015	3	46573318	C	T	0.3728	NA	NA	NA	0.204055	rs3213480	6	LRRC2	0	intronic	1.535	5	4	15	1	1	1
rs6772291	3	46587018	A	C	0.08549	1.25621e-10	0.0976699	0.0151841	0.147986	rs35617677	6	LRRC2	0	intronic	1.535	6	2	15	1	1	1
rs35719560	5	131584395	T	C	0.1044	0.00018565	0.0513622	0.0137414	0.274789	rs246998	10	P4HA2	0	intronic	1.535	6	5	15	1	1	1
rs71034262	10	81713760	GT	G	0.1889	NA	NA	NA	0.887062	rs12761299	17	SFTPD	0	intronic	1.535	NA	5	9	1	1	1
rs544670953	17	44016011	A	AT	0.2396	NA	NA	NA	0.9436	rs3785884	23	MAPT	0	intronic	1.535	NA	5	14	1	1	1
rs17634662	21	34552200	T	C	0.173	0.000380242	-0.0416097	0.0117097	0.175918	rs2834139	31	C21orf54	9658	intergenic	1.535	7	13	14	1	1	1
rs532338284	4	25226331	CA	C	0.2833	NA	NA	NA	0.0581009	rs7671107	9	PI4K2B	0	intronic	1.534	NA	8	9	1	1	1
rs11776939	8	61307547	C	T	0.3996	1.3338e-05	0.0393212	0.00903005	0.882042	rs4403445	14	RP11-163N6.2	0	ncRNA_intronic	1.534	5	5	15	0	1	1
rs11647590	16	89200157	G	A	0.1322	7.10757e-08	0.0697451	0.0129435	0.678373	rs117169628	22	ACSF3	0	intronic	1.534	5	4	4	1	1	1
rs112275277	17	43981958	C	T	0.2396	5.92762e-09	-0.0712831	0.0122505	0.9436	rs3785884	23	MAPT	0	intronic	1.534	6	5	14	1	1	1
rs546564131	17	44348753	T	C	0.2018	NA	NA	NA	0.760857	rs3785884	23	RP11-259G18.1	2692	intergenic	1.534	NA	5	15	1	1	1
rs1724404	17	44323425	C	T	0.2505	NA	NA	NA	0.888015	rs3785884	23	RP11-259G18.2	1014	intergenic	1.533	6	5	15	0	1	1
rs2157059	3	46358904	G	C	0.2913	NA	NA	NA	0.30295	rs1491957	6	UQCRC2P1	5490	intergenic	1.532	5	2	15	0	1	1
rs200798502	5	130433698	A	C	0.02684	NA	NA	NA	0.108566	rs246998	10	HINT1	61021	intergenic	1.532	6	5	15	0	0	1
rs57451401	5	131757827	GA	G	0.07654	NA	NA	NA	0.0513694	rs4475253	10	C5orf56:AC116366.5	0:0	ncRNA_intronic	1.532	NA	2	5	1	0	1
rs7830976	8	61377993	T	C	0.1451	0.0182559	0.0282666	0.0119754	0.289479	rs4403445	14	RP11-163N6.2	0	ncRNA_intronic	1.532	5	5	15	0	1	1
rs62084214	17	65843325	C	G	0.2147	4.41945e-06	0.0485704	0.0105804	0.423966	rs12602210	25	BPTF	0	intronic	1.532	3a	5	5	1	1	1
rs138522636	1	155565861	C	T	0.03181	NA	NA	NA	0.127572	rs6675468	3	DAP3P1	0	ncRNA_intronic	1.531	5	1	15	0	1	1
rs9864932	3	101204536	C	A	0.4115	0.00837797	-0.0227657	0.008635	0.217125	rs17412601	7	SENP7	0	intronic	1.531	6	4	5	1	1	1
rs2696587	17	44222460	T	G	0.2425	2.31232e-09	-0.073672	0.0123317	0.93839	rs3785884	23	KANSL1	0	intronic	1.531	NA	2	5	1	1	1
rs2696518	17	44357885	T	G	0.2087	NA	NA	NA	0.782751	rs3785884	23	ARL17B	0	intronic	1.531	NA	5	15	1	1	1
rs528981126	3	46240712	G	T	0.04274	NA	NA	NA	0.29145	rs77116118	6	CCR3	0	intronic	1.53	NA	5	15	1	0	1
rs55855998	3	101218379	AT	A	0.4195	NA	NA	NA	0.209973	rs17412601	7	SENP7	0	intronic	1.53	NA	4	5	1	1	1
rs1973209	8	61224644	A	G	0.166	0.0314783	0.0235688	0.0109573	0.144586	rs4403445	14	CA8	30672	intergenic	1.53	NA	5	15	0	1	1
9:136360704:C:CTTG	9	136360704	CTTG	C	0.1481	NA	NA	NA	0.0915332	rs550057	16	SLC2A6	16444	NA	1.53	NA	2	15	0	0	1
rs59794457	10	81725222	A	G	0.03479	NA	NA	NA	0.169247	rs12761299	17	SFTPD	0	intronic	1.53	7	14	15	1	1	1
rs146961200	12	133148660	A	AC	0.3231	NA	NA	NA	0.408006	rs5023077	20	FBRSL1	0	intronic	1.53	NA	2	5	1	1	0
rs548425727	17	43682010	C	T	0.2107	NA	NA	NA	0.811563	rs3785884	23	RP11-707O23.5	2303	intergenic	1.53	NA	5	15	0	1	1
rs60182698	5	131368626	A	G	0.4583	NA	NA	NA	0.230363	rs246998	10	AC034228.2	19733	intergenic	1.529	6	9	15	0	1	1
rs535075813	10	81925785	C	CGCACGCATGCGCGCGTGC	0.04175	NA	NA	NA	0.0666184	rs12761299	17	ANXA11	0	intronic	1.529	NA	3	4	1	0	1
rs1218592	1	154889485	C	A	0.2286	0.0160577	0.0264189	0.0109731	0.074958	rs61738875	3	PMVK	7724	intergenic	1.528	5	5	15	1	1	1
9:33315889:C:CAA	9	33315889	CAA	C	0.4662	NA	NA	NA	0.0981877	rs11790730	15	NFX1	0	intronic	1.527	NA	4	4	1	1	1
rs35122257	11	34471665	A	AT	0.07455	NA	NA	NA	0.0707871	rs1157669	18	CAT	0	intronic	1.527	NA	3	4	1	0	1
rs77472238	19	4791239	C	G	0.1133	0.0156061	0.042274	0.017483	0.0739565	rs35574495	26	AC005523.3	19	upstream:downstream	1.527	4	1	1	1	1	1
rs12135031	1	47261940	A	C	0.08648	8.08884e-05	-0.0573732	0.0145552	0.150491	rs10890422	1	CYP4B1	0	intergenic	1.526	6	5	15	1	1	1
rs4817603	21	35346410	T	C	0.3419	NA	NA	NA	0.109219	rs111585689	31	LINC00649	0	ncRNA_exonic	1.526	7	4	5	0	0	1
rs2176861	3	46591123	G	A	0.341	0.00193874	-0.0286187	0.00923345	0.0843785	rs3213480	6	LRRC2	0	intronic	1.525	4	2	15	1	1	1
rs583428	9	33315725	A	C	0.1809	NA	NA	NA	0.12498	rs11790730	15	NFX1	0	intronic	1.525	6	4	4	1	1	1
rs58867081	10	81621949	G	T	0.1123	0.0093198	0.0436182	0.0167756	0.262051	rs12761299	17	NPAP1P2	386	downstream	1.525	7	14	15	0	1	0
rs62084701	17	66042238	C	T	0.2724	0.0101306	-0.0245062	0.00953053	0.297541	rs12602210	25	KPNA2	0	intronic	1.525	5	4	4	1	1	1
rs17860184	21	34616857	G	C	0.1093	2.28148e-07	-0.0727871	0.0140657	0.0849879	rs2834154	31	IFNAR2	0	intronic	1.525	5	2	5	1	1	1
rs4683207	3	46335887	C	T	0.4374	4.45707e-13	-0.0626527	0.00865261	0.361562	rs3213480	6	UQCRC2P1	16194	intergenic	1.524	4	2	15	0	1	1
rs1534309	7	99696370	G	C	0.1759	NA	NA	NA	0.126456	rs2897075	13	MCM7	0	intronic	1.524	1f	1	4	1	1	1
rs13301309	9	136164836	C	A	0.08648	0.00486975	0.0638102	0.0226637	0.208811	rs550057	16	Y_RNA	13116	intergenic	1.524	7	9	9	0	1	0
rs997704	11	34409822	T	C	0.3847	NA	NA	NA	0.61137	rs1157669	18	RP1-53C18.3	16387	intergenic	1.524	NA	5	15	0	1	1
rs6560886	12	133150210	T	C	0.1909	0.000195523	-0.0469813	0.0126133	0.109979	rs5023077	20	FBRSL1	0	intronic	1.524	5	4	4	1	1	0
rs5871445	5	131438681	TA	T	0.3479	NA	NA	NA	0.0974764	rs246998	10	snoZ6	22854	intergenic	1.523	NA	2	7	0	1	1
rs112125244	5	131812897	T	TTTTG	0.2913	NA	NA	NA	0.0628371	rs246998	10	C5orf56	1160	intergenic	1.523	NA	4	5	1	1	1
17:66075287:C:CTGTTTGTT	17	66075287	C	CTGTTTGTT	0.3996	NA	NA	NA	0.139531	rs12602210	25	LOC732538	15921	intergenic	1.523	NA	14	15	0	0	1
rs67028614	8	61503676	TAATA	T	0.1571	NA	NA	NA	0.337815	rs4403445	14	RAB2A	0	intronic	1.522	NA	4	5	1	1	1
rs545338085	7	22840894	C	T	0.1342	NA	NA	NA	0.0727105	rs717624	12	TOMM7	11356	intergenic	1.52	NA	5	15	0	1	1
rs41298231	10	81682461	C	T	0.07356	1.26845e-05	0.0712356	0.0163179	0.36423	rs12761299	17	MBL1P	0	ncRNA_exonic	1.52	4	5	15	0	1	1
rs11646135	16	89199108	G	A	0.159	NA	NA	NA	0.712537	rs117169628	22	ACSF3	0	intronic	1.52	2b	4	5	1	1	1
rs41537946	3	46260860	C	T	0.1024	NA	NA	NA	0.899897	rs35617677	6	CCR3	0	intronic	1.519	7	5	15	1	1	1
rs72789387	5	131428547	G	A	0.08549	0.0201503	0.035028	0.0150753	0.12485	rs246998	10	snoZ6	12720	intergenic	1.519	5	5	15	0	1	1
rs56249780	17	43957328	C	T	0.2396	1.10601e-13	-0.0820527	0.011047	0.9436	rs3785884	23	MAPT-AS1	0	ncRNA_intronic	1.519	7	14	14	0	1	1
rs11296092	20	6637541	A	AT	0.4175	NA	NA	NA	0.0770739	rs2876034	30	RP5-859D4.3	74363	intergenic	1.519	NA	5	15	0	0	1
rs9979114	21	34567992	G	C	0.2316	5.32475e-05	-0.0449028	0.0111121	0.333247	rs2834139	31	C21orf54	25450	intergenic	1.518	7	5	14	0	1	1
rs12325574	16	89208334	A	G	0.2465	3.9834e-06	0.0467891	0.0101445	0.470876	rs117169628	22	ACSF3	0	intronic	1.517	4	4	4	1	1	1
rs35185659	17	66210929	ATT	A	0.09046	NA	NA	NA	0.0534238	rs12602210	25	LOC440461	15191	intergenic	1.517	NA	4	5	0	0	1
rs35613615	3	46265243	T	C	0.07952	NA	NA	NA	0.856368	rs35617677	6	CCR3	0	intronic	1.515	5	2	15	1	1	1
rs11130091	3	46504531	G	C	0.2724	NA	NA	NA	0.153361	rs3213480	6	LTF	0	intronic	1.515	5	1	14	1	1	1
rs10625130	5	130983109	CTT	C	0.2913	NA	NA	NA	0.371465	rs246998	10	CTC-432M15.3:FNIP1	0:0	intronic	1.515	NA	2	5	1	1	1
rs17724311	7	22876793	G	C	0.3847	0.000228405	-0.0338337	0.00918065	0.263328	rs717624	12	TOMM7	14322	intergenic	1.515	7	5	15	0	1	1
rs7906286	10	81834035	T	C	0.08847	0.00384929	0.0393329	0.0136088	0.268609	rs12761299	17	TMEM254-AS1	0	ncRNA_intronic	1.515	5	5	15	1	1	1
rs2188888	17	43953695	T	C	0.2396	1.65416e-13	-0.0819445	0.0111124	0.9436	rs3785884	23	MAPT-AS1	0	ncRNA_intronic	1.515	NA	7	14	0	1	1
rs57371116	1	77971960	G	T	0.171	NA	NA	NA	0.401811	rs7515509	2	AK5	0	intronic	1.514	6	5	15	1	0	1
rs13276801	8	61231940	G	A	0.2843	NA	NA	NA	0.154785	rs4403445	14	CA8	37968	intergenic	1.514	6	5	15	0	1	1
rs376180213	10	81614534	C	T	0.1302	NA	NA	NA	0.143434	rs12761299	17	NUTM2E	3901	intergenic	1.514	7	15	15	1	1	1
rs60006726	12	133034994	CTTT	C	0.334	NA	NA	NA	0.123074	rs5023077	20	RP11-503G7.1	0	ncRNA_intronic	1.514	NA	5	14	0	1	0
rs574735237	17	44346666	G	A	0.2008	NA	NA	NA	0.757347	rs3785884	23	RP11-259G18.1	605	downstream	1.514	NA	5	15	1	1	1
rs35127051	3	146428671	G	A	0.02485	0.00236814	0.0850534	0.0279809	0.0758753	rs186910	8	PLSCR5	104667	intergenic	1.513	7	5	15	0	0	1
rs13163451	5	131709599	A	G	0.08748	NA	NA	NA	0.280403	rs246998	10	SLC22A5	0	intronic	1.513	7	4	5	1	1	1
rs543238633	17	44278110	AAT	A	0.2594	NA	NA	NA	0.853724	rs3785884	23	KANSL1	0	intronic	1.513	NA	5	5	1	1	1
rs267261	3	45601597	T	C	0.3976	NA	NA	NA	0.0553836	rs79939301	6	LIMD1	0	intergenic	1.512	NA	2	7	1	1	1
rs111423688	17	43538523	G	A	0.1938	1.67027e-10	-0.0749807	0.011736	0.690372	rs3785884	23	PLEKHM1:AC091132.1	0:0	ncRNA_intronic	1.512	7	4	5	1	1	1
rs17770337	17	43969779	G	T	0.2396	5.48895e-09	-0.0715155	0.0122634	0.9436	rs3785884	23	MAPT-AS1	0	ncRNA_intronic	1.512	6	5	14	1	1	1
rs35280795	19	49098562	C	CA	0.1551	NA	NA	NA	0.0519952	rs679574	28	SULT2B1	0	intronic	1.512	NA	5	15	1	1	0
rs5848797	3	46495726	CA	C	0.1849	NA	NA	NA	0.0912169	rs1491957	6	LTF	0	intronic	1.511	NA	4	15	1	1	1
rs115926813	5	131790662	G	A	0.04274	0.00347951	0.0654172	0.0223889	0.0899802	rs4475253	10	C5orf56	0	intronic	1.511	7	2	5	1	1	1
rs55815118	4	25143554	C	T	0.1272	0.0228129	0.0307934	0.0135263	0.0987252	rs7671107	9	SEPSECS	0	intronic	1.51	7	4	5	1	1	1
rs171523	5	130844946	G	A	0.2624	NA	NA	NA	0.42949	rs246998	10	RAPGEF6:CTC-432M15.3	0:0	intronic	1.51	7	4	5	1	1	1
rs7202765	16	89170421	G	A	0.2952	0.0167197	-0.0223568	0.00934331	0.337976	rs117169628	22	ACSF3	0	intronic	1.51	4	4	4	1	1	1
rs2341958	10	81759954	G	A	0.3996	4.38634e-05	0.0364067	0.00890983	0.163873	rs12761299	17	RP11-479O17.7	16957	intergenic	1.509	1e	14	15	0	1	1
rs13051218	21	34565694	G	A	0.3529	0.0269305	0.0203569	0.00920076	0.182878	rs2834139	31	C21orf54	23152	intergenic	1.509	6	5	14	0	1	1
rs2317688	3	101055852	A	T	0.4115	0.0077573	-0.0235495	0.00884502	0.217125	rs17412601	7	SENP7	0	intronic	1.508	5	4	5	1	1	1
rs907308	4	25330272	T	C	0.1064	0.00220604	-0.0414201	0.0135316	0.18188	rs7671107	9	ZCCHC4	0	intronic	1.508	4	4	5	1	1	1
rs3781708	11	34504659	A	G	0.07654	0.0499176	-0.0307318	0.0156742	0.0691266	rs1157669	18	ELF5	0	intronic	1.508	7	13	15	1	1	1
rs144448559	12	133140442	A	C	0.325	NA	NA	NA	0.380027	rs5023077	20	FBRSL1	0	intronic	1.508	5	4	5	1	1	0
rs12818635	12	133141374	C	G	0.2565	NA	NA	NA	0.393897	rs5023077	20	FBRSL1	0	intronic	1.508	7	4	5	1	1	0
rs62060799	17	44144251	G	T	0.2406	3.43147e-14	-0.0839343	0.0110718	0.938219	rs3785884	23	KANSL1	0	intronic	1.508	7	3	4	1	1	1
rs201559091	19	49125515	CA	C	0.159	NA	NA	NA	0.0664858	rs679574	28	AC022154.7:SPHK2	0:0	ncRNA_intronic	1.508	NA	1	5	1	1	1
rs555498634	19	50899328	T	G	0.08748	NA	NA	NA	0.231751	rs1405655	29	POLD1	0	intronic	1.508	NA	4	5	1	1	1
rs2025197	10	81677893	G	A	0.168	0.042302	0.022362	0.0110129	0.0727342	rs12761299	17	MBL1P	0	ncRNA_intronic	1.507	7	5	15	0	1	1
rs4785748	16	89275356	C	T	0.09245	NA	NA	NA	0.0796546	rs117169628	22	RP11-46C24.7	6281	intergenic	1.507	7	5	14	1	1	1
rs28730343	4	25409448	T	C	0.4573	0.00018871	-0.032416	0.00868206	0.190877	rs7671107	9	ANAPC4	0	intronic	1.506	7	4	4	1	1	1
rs532924481	10	81460684	A	C	0.04076	NA	NA	NA	0.130765	rs12761299	17	RP11-119F19.2	0	ncRNA_intronic	1.506	NA	5	15	1	1	0
rs61859762	10	81664598	C	A	0.06958	0.000107988	0.0688928	0.017793	0.345371	rs12761299	17	MBL1P	55	upstream	1.506	2b	1	1	0	1	1
rs78328427	17	43916932	G	A	0.2396	7.31401e-14	-0.0826615	0.0110479	0.9436	rs3785884	23	CRHR1	3737	intergenic	1.506	5	5	15	1	1	1
rs62063857	17	44076665	A	G	0.2406	3.17851e-14	-0.0837685	0.0110355	0.948571	rs3785884	23	MAPT:STH	0:0	exonic	1.506	7	4	15	1	1	1
rs280525	19	10481511	G	A	0.493	0.000215737	0.0342099	0.00924631	0.367821	rs34725611	27	TYK2	0	intronic	1.506	6	4	5	1	1	1
rs79046156	21	34553389	A	T	0.173	NA	NA	NA	0.175918	rs2834139	31	C21orf54	10847	intergenic	1.506	6	5	14	0	1	1
rs6795629	3	46149162	T	C	0.3618	NA	NA	NA	0.117471	rs35617677	6	FLT1P1	34687	intergenic	1.505	5	5	15	0	1	1
rs35431271	3	46265312	C	G	0.08946	NA	NA	NA	0.748395	rs35617677	6	CCR3	0	intronic	1.505	4	2	15	1	1	1
rs3932406	3	101211882	C	G	0.4115	0.00475183	-0.0269207	0.00953486	0.217125	rs17412601	7	SENP7	0	intronic	1.505	7	4	4	1	1	1
rs2324672	4	25329040	C	T	0.4354	NA	NA	NA	0.125127	rs7671107	9	ZCCHC4	0	intronic	1.505	NA	5	5	1	1	1
rs77534576	17	47940666	C	T	0.0338	5.90978e-19	0.22249	0.0250165	0.969357	rs3848456	24	RP11-304F15.3	14466	intergenic	1.505	3a	5	14	0	1	1
rs1990279	7	22890742	A	G	0.329	0.00306667	-0.0271662	0.00917474	0.318291	rs717624	12	AC005682.5	3054	intergenic	1.504	NA	5	15	0	1	1
rs61862740	10	81423237	C	T	0.326	NA	NA	NA	0.160792	rs12761299	17	RP11-506M13.3:RP11-119F19.2:RP11-182L21.5	0:0:0	ncRNA_exonic	1.504	7	15	15	0	1	1
rs61859022	10	81860799	G	A	0.08549	0.000453978	0.0517003	0.014744	0.266573	rs12761299	17	TMEM254	8485	intergenic	1.504	4	1	15	1	1	1
rs7200084	16	89089220	T	C	0.162	0.00608285	0.0325964	0.0118823	0.141328	rs117169628	22	CTD-2555A7.2	23359	intergenic	1.504	5	5	14	0	1	1
rs144880558	2	60648852	C	CT	0.2942	NA	NA	NA	0.165713	rs1123573	5	BCL11A	29449	intergenic	1.503	NA	5	15	0	0	1
rs142401732	5	131111156	CAACT	C	0.2147	NA	NA	NA	0.590831	rs246998	10	CTC-432M15.3:FNIP1	0:0	intronic	1.503	NA	5	5	1	1	1
rs17883671	10	81695193	C	T	0.07058	3.99878e-05	0.0669434	0.0162977	0.348995	rs12761299	17	MBL1P	0	ncRNA_intronic	1.503	NA	5	14	1	1	1
rs545012233	1	47337328	T	TG	0.08549	NA	NA	NA	0.141475	rs10890422	1	CYP4Z2P	0	ncRNA_intronic	1.502	NA	14	15	0	1	1
rs10445368	17	43933171	C	T	0.2376	NA	NA	NA	0.933755	rs3785884	23	MAPT-AS1	0	ncRNA_intronic	1.501	1f	5	14	1	1	1
rs5891770	8	61489601	CT	C	0.3777	NA	NA	NA	0.995951	rs4403445	14	RAB2A	0	intronic	1.5	NA	4	5	1	1	1
rs62064667	17	44082528	A	T	0.2406	NA	NA	NA	0.948571	rs3785884	23	MAPT	0	intronic	1.5	5	5	15	1	1	1
rs573045769	17	44220785	G	A	0.2425	NA	NA	NA	0.93839	rs3785884	23	KANSL1	0	intronic	1.5	NA	4	5	1	1	1
rs57522902	19	4627572	T	TA	0.0169	NA	NA	NA	0.0615481	rs35574495	26	CTB-50L17.2	5252	intergenic	1.5	NA	5	15	0	0	0
rs115812770	1	77963393	C	G	0.1262	NA	NA	NA	0.0851869	rs7515509	2	AK5	0	intronic	1.499	6	4	15	1	0	1
rs4260407	3	101245806	C	T	0.1203	0.0105214	0.0313937	0.0122718	0.0722061	rs17412601	7	FAM172BP	3074	intergenic	1.499	7	5	15	0	1	1
rs62054811	17	43918651	C	G	0.2396	2.28352e-09	-0.0734249	0.0122861	0.9436	rs3785884	23	MAPT-AS1	2365	intergenic	1.499	5	5	15	1	1	1
rs12626952	21	35289652	C	A	0.08847	NA	NA	NA	0.801316	rs111585689	31	LINC00649	0	ncRNA_intronic	1.499	6	5	15	1	1	1
rs13078053	3	46146984	T	A	0.4254	0.00716096	-0.0262834	0.00977345	0.231578	rs1392288	6	FLT1P1	36865	intergenic	1.498	4	5	15	0	1	1
rs2926542	3	101541692	G	T	0.2197	NA	NA	NA	0.135313	rs17412601	7	NXPE3	0	UTR3	1.498	NA	4	5	1	1	1
rs12653237	5	131241778	T	C	0.2535	NA	NA	NA	0.474772	rs246998	10	ACSL6:AC034228.7	0:0	ncRNA_intronic	1.498	6	9	15	1	1	1
rs35322907	7	22846211	T	G	0.2873	5.1908e-05	0.0381715	0.00943237	0.418759	rs717624	12	TOMM7	6039	intergenic	1.498	7	5	15	1	1	1
rs553790517	10	81514785	C	A	0.04076	NA	NA	NA	0.121951	rs12761299	17	RP11-119F19.2	0	ncRNA_intronic	1.498	NA	5	15	0	1	1
rs113922934	10	81819884	C	G	0.08449	0.00341438	0.0455563	0.0155602	0.272015	rs12761299	17	TMEM254-AS1	0	ncRNA_intronic	1.498	7	5	15	0	1	1
rs73613667	20	6524976	GACTAC	G	0.4205	NA	NA	NA	0.851178	rs2876034	30	CASC20	15869	intergenic	1.498	NA	13	15	0	1	1
rs34153404	1	47569018	AT	A	0.1034	NA	NA	NA	0.101489	rs10890422	1	CYP4Z1:CYP4A22-AS1	0:0	ncRNA_intronic	1.497	NA	5	15	1	0	1
rs72700286	1	154798236	G	A	0.1103	NA	NA	NA	0.0595482	rs6675468	3	KCNN3	0	intronic	1.497	7	5	15	1	1	1
3:46146128:G:GC	3	46146128	G	GC	0.4205	NA	NA	NA	0.225634	rs1392288	6	FLT1P1	37721	intergenic	1.497	NA	5	15	0	1	1
rs113599126	3	100901342	AC	A	0.2744	NA	NA	NA	0.0791574	rs17412601	7	ACTR3P3	18511	intergenic	1.496	NA	5	15	0	1	1
rs2495236	6	41488200	C	G	0.2346	NA	NA	NA	0.306604	rs1886813	11	RP11-328M4.2	0	ncRNA_intronic	1.496	5	2	14	0	1	0
rs528932892	7	99776455	C	CTT	0.2684	NA	NA	NA	0.211048	rs2897075	13	STAG3	0	intronic	1.496	NA	5	15	1	1	1
rs370500810	8	61461477	TCAGA	T	0.2167	NA	NA	NA	0.448641	rs4403445	14	RAB2A	0	intronic	1.496	NA	5	5	1	1	0
rs201961503	10	81428616	TTG	T	0.06958	NA	NA	NA	0.345371	rs12761299	17	RP11-506M13.3:RP11-119F19.2	0:0	ncRNA_intronic	1.496	NA	14	15	0	1	1
rs2040845	17	43767188	G	C	0.2396	NA	NA	NA	0.9436	rs3785884	23	CRHR1:RP11-105N13.4	0:0	ncRNA_intronic	1.496	1f	7	14	1	1	1
rs62060785	17	44136634	G	A	0.2406	4.10626e-14	-0.0836983	0.0110747	0.948571	rs3785884	23	KANSL1	0	intronic	1.495	7	4	5	1	1	1
rs6117273	20	6447536	C	T	0.2247	0.0109682	-0.0276367	0.0108647	0.173696	rs2876034	30	CASC20	0	ncRNA_intronic	1.495	6	5	15	0	0	1
rs11211591	1	48185705	T	C	0.1501	0.0188229	-0.0257716	0.0109712	0.56336	rs12567716	1	RP11-543D5.1	16649	intergenic	1.494	5	5	14	0	0	1
rs7684466	4	25386468	C	T	0.4493	0.000159886	-0.0339731	0.00899905	0.183305	rs7671107	9	ANAPC4	0	intronic	1.494	6	4	4	1	1	1
rs2108871	5	131089044	C	A	0.2147	NA	NA	NA	0.590831	rs246998	10	CTC-432M15.3:FNIP1	0:0	intronic	1.494	5	4	5	1	1	1
rs12768761	10	81768421	A	G	0.3847	NA	NA	NA	0.123877	rs12761299	17	RP11-369J21.11	9047	intergenic	1.494	7	14	15	0	1	1
rs111975162	1	155081237	T	C	0.06163	NA	NA	NA	0.421944	rs6675468	3	Y_RNA	11728	intergenic	1.493	6	5	15	0	1	1
rs1520493	3	46580222	T	C	0.2714	NA	NA	NA	0.0572409	rs1491957	6	LRRC2	0	intronic	1.493	NA	1	15	1	1	1
rs11761205	7	22870821	C	T	0.2704	8.39294e-07	0.0477958	0.00970275	0.457915	rs717624	12	TOMM7	8350	intergenic	1.493	5	5	15	1	1	1
rs2769071	9	136145974	A	G	0.3708	NA	NA	NA	0.675624	rs550057	16	ABO	0	ncRNA_intronic	1.493	6	5	14	0	1	1
rs59423387	19	51030605	C	CTT	0.3817	NA	NA	NA	0.0618014	rs1405655	29	LRRC4B	0	intronic	1.493	NA	5	14	1	1	0
rs72236846	3	46574094	CA	C	0.3718	NA	NA	NA	0.200675	rs3213480	6	LRRC2	0	intronic	1.492	NA	4	15	1	1	1
rs533625	3	146196309	A	G	0.2803	0.012454	0.0239893	0.00959951	0.084638	rs186910	8	PLSCR2	0	intronic	1.492	NA	5	15	1	1	1
rs376890594	5	130717015	GT	G	0.2684	NA	NA	NA	0.407714	rs246998	10	CDC42SE2	0	intronic	1.492	NA	2	5	1	1	1
rs2243998	10	81648645	G	A	0.3966	0.00134574	0.0307999	0.00960682	0.153692	rs12761299	17	PGGT1BP2	3258	intergenic	1.492	6	14	15	0	1	1
rs141165210	17	47843454	C	T	0.01889	0.00193141	0.161553	0.052104	0.524911	rs3848456	24	FAM117A	0	intronic	1.492	5	5	15	1	1	1
rs3745513	19	50839978	G	A	0.4404	0.0144789	-0.0223642	0.00914633	0.0759884	rs1405655	29	NR1H2:NAPSB	0:0	ncRNA_intronic	1.492	5	4	15	1	1	1
rs73252554	4	25206347	C	G	0.1044	0.011802	0.0354997	0.0140983	0.142481	rs7671107	9	PI4K2B	0	intronic	1.491	7	5	15	1	1	1
rs1537835	10	81830152	C	G	0.08847	0.00419718	0.0389624	0.0136092	0.268609	rs12761299	17	TMEM254-AS1	0	ncRNA_intronic	1.491	4	1	15	1	1	1
rs17761046	17	43758382	T	C	0.2396	NA	NA	NA	0.9436	rs3785884	23	CRHR1:RP11-105N13.4	0:0	ncRNA_intronic	1.491	1f	5	14	1	1	1
rs369963387	17	44646182	A	G	0.2863	NA	NA	NA	0.0868263	rs3785884	23	ARL17A	0	intronic	1.491	7	5	15	1	1	0
rs13070567	3	101306489	C	G	0.1461	0.0118735	0.0327777	0.0130283	0.0843185	rs17412601	7	PCNP	0	intronic	1.49	7	4	4	1	1	1
rs55821155	17	44032470	C	G	0.2396	3.70775e-09	-0.0723896	0.0122762	0.9436	rs3785884	23	MAPT	0	intronic	1.489	3a	5	14	1	1	1
rs374886	19	49117247	G	A	0.3688	NA	NA	NA	0.430244	rs679574	28	FAM83E	0	intronic	1.489	4	1	5	1	1	1
rs11211475	1	47637659	A	G	0.3579	NA	NA	NA	0.0792477	rs10890422	1	CYP4A22-AS1	0	ncRNA_intronic	1.488	7	5	15	0	1	1
rs61862149	10	81360150	C	G	0.06958	1.49971e-05	0.0701475	0.0162051	0.345371	rs12761299	17	SFTPA3P	4733	intergenic	1.488	7	7	15	0	1	1
rs139126409	10	81551017	A	G	0.3897	NA	NA	NA	0.256699	rs12761299	17	RP11-773D16.1	12795	intergenic	1.488	6	5	15	0	1	0
rs62074061	17	44662558	C	G	0.2714	NA	NA	NA	0.0860393	rs3785884	23	ARL17A	5469	intergenic	1.488	7	15	15	1	1	0
rs201527412	17	66204427	TG	T	0.09145	NA	NA	NA	0.0519517	rs12602210	25	LOC440461	8689	intergenic	1.488	NA	1	5	0	0	1
rs143792692	19	49155129	CCG	C	0.08052	NA	NA	NA	0.0582544	rs679574	28	SEC1P	0	ncRNA_intronic	1.488	NA	5	15	1	0	1
rs16941035	17	43761519	T	G	0.2654	NA	NA	NA	0.8214	rs3785884	23	CRHR1:RP11-105N13.4	0:0	ncRNA_intronic	1.487	1f	5	14	1	1	1
rs3219337	19	50897607	A	G	0.2366	1.52692e-11	0.0729944	0.0108215	0.622	rs1405655	29	POLD1	0	intronic	1.487	6	4	5	1	1	1
rs316798	4	25304893	A	G	0.1044	0.00656033	-0.0391449	0.0144001	0.154331	rs7671107	9	ZCCHC4	9513	intergenic	1.486	6	5	15	1	1	1
rs10067982	5	130835940	C	G	0.2247	0.00525985	-0.0293937	0.0105328	0.538416	rs246998	10	RAPGEF6:CTC-432M15.3	0:0	intronic	1.486	7	4	5	1	1	1
rs4971076	1	155124772	C	A	0.4036	0.0262117	-0.0215855	0.00970981	0.0782917	rs61738875	3	HMGN2P18	3476	intergenic	1.485	7	7	15	0	1	1
rs2101446	3	46032959	T	C	0.2018	1.70703e-17	0.0945959	0.011113	0.89184	rs1392288	6	FYCO1	0	intronic	1.485	5	2	5	1	1	1
rs12629954	3	101360623	C	A	0.33	2.44308e-08	-0.0572873	0.0102716	0.904469	rs17412601	7	Y_RNA	5641	intergenic	1.485	4	5	15	1	1	1
rs118153616	11	34388753	G	C	0.1213	0.0289625	0.0314666	0.0144078	0.151454	rs1157669	18	ABTB2	9197	intergenic	1.485	7	5	15	1	1	1
rs28580652	17	66058780	A	T	0.2097	NA	NA	NA	0.135034	rs12602210	25	KPNA2	15821	intergenic	1.485	6	5	15	0	1	1
rs71158791	16	89318216	A	AT	0.2555	NA	NA	NA	0.256832	rs117169628	22	RP11-46C24.5	5370	intergenic	1.484	NA	5	15	0	1	1
rs71327061	3	46435229	G	A	0.2336	2.21904e-06	0.0480901	0.0101619	0.213334	rs1491957	6	RP11-24F11.2	0	ncRNA_intronic	1.483	2a	5	15	0	1	1
rs12490010	3	101165506	A	G	0.171	NA	NA	NA	0.0833485	rs17412601	7	SENP7	0	intronic	1.482	7	4	15	1	1	1
rs140897498	7	99567858	TTTTTTTG	T	0.4672	NA	NA	NA	0.312184	rs2897075	13	AZGP1	0	intronic	1.482	NA	5	14	1	1	1
rs67681054	19	49186141	C	G	0.1421	0.0145076	0.0286295	0.0117121	0.0719097	rs679574	28	RN7SL345P	1150	intergenic	1.482	7	5	15	1	1	1
rs2405584	1	47430633	A	G	0.2913	0.000152909	0.0353783	0.00934376	0.506687	rs10890422	1	CYP4X1	0	intronic	1.481	6	5	15	1	1	1
rs1896294	2	60719074	C	T	0.3082	7.71827e-09	-0.0531704	0.0092078	0.254671	rs1123573	5	BCL11A	0	intronic	1.48	6	4	15	1	0	1
rs2049108	3	101100965	A	G	0.4115	0.00619708	-0.0237319	0.00867025	0.217125	rs17412601	7	SENP7	0	intronic	1.48	2b	5	5	1	1	1
7:23025647:T:TTA	7	23025647	T	TTA	0.2833	NA	NA	NA	0.113302	rs717624	12	FAM126A	0	NA	1.479	NA	4	5	1	0	1
rs11201187	10	81774756	G	A	0.3867	0.00996238	0.0247372	0.00959874	0.12398	rs12761299	17	RP11-369J21.11	2712	intergenic	1.479	6	5	15	0	1	1
rs149718348	1	77905868	TCA	T	0.1004	NA	NA	NA	0.0696033	rs7515509	2	AK5	0	intronic	1.478	NA	5	15	1	1	1
rs243060	2	60623710	T	C	0.3449	0.00802322	0.0276251	0.0104203	0.164943	rs1123573	5	AC007381.2	5199	intergenic	1.478	NA	5	15	0	0	1
rs139059627	3	146698334	CA	C	0.174	NA	NA	NA	0.0622323	rs186910	8	RP11-649A16.1	0	ncRNA_intronic	1.477	NA	9	15	0	0	1
rs144456803	17	43931857	GAGAGAC	G	0.1213	NA	NA	NA	0.0501577	rs3785884	23	MAPT-AS1	0	ncRNA_intronic	1.477	NA	5	14	1	1	1
rs2226299	21	34698924	A	G	0.1859	0.00153426	0.038634	0.0121946	0.0621002	rs2834168	31	IFNAR1	0	intronic	1.477	5	1	7	1	1	1
rs77790282	3	101166148	G	A	0.1163	0.00629676	0.0333802	0.0122186	0.0661826	rs17412601	7	SENP7	0	intronic	1.476	7	4	15	1	1	1
rs72815599	16	89136176	G	A	0.09145	0.0154662	0.0381013	0.015736	0.242639	rs117169628	22	CTD-2555A7.2	16802	intergenic	1.476	5	5	14	0	1	1
rs547430065	17	43898073	TC	T	0.1123	NA	NA	NA	0.0585951	rs3785884	23	CRHR1	0	intronic	1.476	NA	5	15	1	1	0
rs7509187	20	6213813	A	T	0.2157	NA	NA	NA	0.0979836	rs2876034	30	AL109618.1	4217	intergenic	1.476	6	9	15	0	1	1
rs116260983	3	145734557	G	T	0.0159	NA	NA	NA	0.0678595	rs186910	8	RP11-274H2.5	42814	intergenic	1.475	7	5	15	0	1	1
rs79831582	5	131524545	C	T	0.02087	9.18322e-05	0.133101	0.0340305	0.103775	rs246998	10	P4HA2-AS1	0	ncRNA_intronic	1.475	5	4	15	1	1	1
rs71126304	7	99652580	CT	C	0.4533	NA	NA	NA	0.0667245	rs2897075	13	ZSCAN21	0	intronic	1.475	NA	5	5	1	1	1
rs11461598	8	61141719	G	GT	0.4801	NA	NA	NA	0.0666448	rs4403445	14	CA8	0	intronic	1.475	NA	4	15	1	0	1
rs1041114	11	34436130	A	G	0.3032	0.0272037	-0.021831	0.00988462	0.257373	rs1157669	18	RP1-53C18.3	9633	intergenic	1.475	5	5	15	0	1	1
rs11297441	12	133108752	GA	G	0.2932	NA	NA	NA	0.36923	rs5023077	20	FBRSL1	0	intronic	1.475	NA	4	5	1	1	0
rs373895581	17	44663746	TCA	T	0.171	NA	NA	NA	0.059861	rs3785884	23	NSF	4288	intergenic	1.475	NA	15	15	1	1	0
rs4802696	19	50849211	G	A	0.3062	3.46009e-10	0.0654405	0.0104261	0.810265	rs1405655	29	NR1H2	0	intronic	1.475	6	5	15	1	1	1
rs2064061	3	45871203	A	G	0.4901	NA	NA	NA	0.104787	rs1392288	6	LZTFL1	0	intronic	1.474	5	4	5	1	1	1
rs1507431	3	100875094	C	T	0.2922	0.0289561	-0.0242895	0.0111212	0.108946	rs17412601	7	ACTR3P3	6843	intergenic	1.474	6	5	15	0	1	1
rs6982032	8	61337674	G	C	0.4513	2.47006e-06	0.0407547	0.00865172	0.480911	rs4403445	14	RP11-163N6.2	0	ncRNA_intronic	1.474	7	7	15	0	1	0
rs574672233	17	44288593	C	CA	0.4135	NA	NA	NA	0.200788	rs3785884	23	KANSL1	0	intronic	1.473	NA	4	5	1	1	1
rs6054248	20	6424857	C	A	0.495	0.00186753	-0.0277772	0.00893005	0.391583	rs2876034	30	CASC20	2512	intergenic	1.473	7	14	15	0	0	1
rs74532081	3	46200925	T	A	0.1004	NA	NA	NA	0.916911	rs35617677	6	CCR3	4170	intergenic	1.472	7	5	15	1	1	1
rs9927242	16	89319139	C	T	0.3211	0.000823567	-0.0329381	0.0098477	0.184007	rs117169628	22	RP11-46C24.5	4447	intergenic	1.472	6	5	15	0	1	1
rs184950	5	130852847	A	G	0.2366	NA	NA	NA	0.48332	rs246998	10	RAPGEF6:CTC-432M15.3	0:0	intronic	1.47	7	4	5	1	1	1
rs62130684	19	10408427	C	T	0.4076	NA	NA	NA	0.0663708	rs34725611	27	ICAM5	972	downstream	1.47	7	5	14	1	1	0
rs62226130	21	34590623	A	G	0.2962	NA	NA	NA	0.823821	rs2834154	31	IFNAR2	11582	intergenic	1.47	7	5	15	0	1	1
rs41412948	3	46410507	C	T	0.09245	NA	NA	NA	0.505039	rs35617677	6	RP11-24F11.2	0	ncRNA_intronic	1.469	3a	1	14	1	1	1
rs11710805	3	101460743	A	G	0.335	1.80174e-11	-0.0611534	0.00909851	0.958364	rs17412601	7	CEP97	0	intronic	1.469	6	5	5	1	1	1
rs75231016	19	10420982	G	C	0.09344	5.57453e-06	0.0855821	0.0188427	0.258219	rs34725611	27	CTD-2369P2.10:FDX1L	0:0	UTR3	1.469	5	3	4	1	1	1
rs62280721	3	101143792	C	T	0.1163	0.0148361	0.0299116	0.0122772	0.0661826	rs17412601	7	SENP7	0	intronic	1.468	5	5	15	1	1	1
rs6813100	4	25328777	A	C	0.4364	0.000711229	-0.0326058	0.00963184	0.129675	rs7671107	9	ZCCHC4	0	intronic	1.468	6	5	5	1	1	1
rs11736473	4	25299493	G	A	0.1143	3.25695e-05	-0.0541622	0.0130363	0.199084	rs7671107	9	ZCCHC4	14913	intergenic	1.467	7	7	15	0	1	1
rs1633513	9	136140462	C	T	0.2495	0.00159814	0.0299992	0.0095047	0.1813	rs550057	16	ABO	0	ncRNA_intronic	1.467	7	5	14	0	1	1
rs573196578	17	44312278	G	A	0.4225	NA	NA	NA	0.225763	rs3785884	23	RP11-259G18.2	8693	intergenic	1.467	NA	5	15	1	1	1
rs6778559	3	46493078	T	C	0.3549	NA	NA	NA	0.204883	rs3213480	6	LTF	0	intronic	1.466	6	4	15	1	1	1
rs541343977	3	101341695	A	AT	0.1501	NA	NA	NA	0.0754038	rs17412601	7	Y_RNA	5458	intergenic	1.466	NA	5	15	0	1	1
rs35236315	4	25240249	G	A	0.01491	0.000587478	0.0865753	0.0251868	0.0598104	rs7671107	9	PI4K2B	0	intronic	1.466	7	4	5	1	1	1
rs112842774	10	81748434	A	G	0.498	NA	NA	NA	0.139544	rs12761299	17	RP11-479O17.7	5437	intergenic	1.466	6	5	14	1	1	1
rs368765726	17	44356156	C	CATTATTTTT	0.1133	NA	NA	NA	0.420648	rs3785884	23	ARL17B	0	intronic	1.466	NA	5	15	1	1	1
rs546208616	19	10498168	T	TA	0.166	NA	NA	NA	0.566448	rs34725611	27	CDC37	3641	intergenic	1.466	NA	5	5	1	1	1
rs2372874	3	45289210	G	C	0.333	NA	NA	NA	0.0554456	rs73058468	6	U3	7691	intergenic	1.465	7	5	15	0	1	1
rs61862145	10	81359234	A	G	0.06958	4.47325e-05	0.0643883	0.0157754	0.345371	rs12761299	17	SFTPA3P	3817	intergenic	1.465	6	7	15	0	1	1
1:155127504:A:AAAAT	1	155127504	A	AAAAT	0.07058	NA	NA	NA	0.32614	rs6675468	3	HMGN2P18	6208	intergenic	1.464	NA	14	15	0	1	1
rs2292410	4	25394339	A	G	0.4493	0.000198242	-0.0334851	0.00899836	0.183305	rs7671107	9	ANAPC4	0	intronic	1.464	6	4	4	1	1	1
rs140156841	10	81899495	AT	A	0.07256	NA	NA	NA	0.0671837	rs12761299	17	PLAC9	0	intronic	1.464	NA	4	14	1	0	1
rs60013451	12	113502191	G	A	0.09543	0.00906664	-0.0394716	0.0151259	0.0544885	rs4767025	19	DTX1	0	intronic	1.464	5	3	14	1	1	1
rs146092449	17	43516175	G	A	0.02386	NA	NA	NA	0.0745133	rs3785884	23	PLEKHM1	0	intronic	1.464	6	4	4	1	1	1
rs534396161	17	44339003	G	T	0.2555	NA	NA	NA	0.872846	rs3785884	23	RP11-259G18.3	1030	intergenic	1.464	NA	5	5	0	1	1
rs13070099	3	46253214	T	C	0.09245	NA	NA	NA	1	rs35617677	6	CCR3	0	intronic	1.463	6	5	15	1	1	1
rs4683907	3	101168834	T	C	0.4115	NA	NA	NA	0.217125	rs17412601	7	SENP7	0	intronic	1.463	7	5	15	1	1	1
rs11308531	5	131974177	AC	A	0.1909	NA	NA	NA	0.18853	rs4475253	10	RAD50:AC004041.2	0:0	ncRNA_intronic	1.463	NA	4	4	1	1	1
rs115918007	7	22896343	C	A	0.2127	NA	NA	NA	0.190885	rs717624	12	AC005682.5	0	ncRNA_intronic	1.463	2b	1	5	0	1	1
rs35428438	7	22969537	A	C	0.2465	NA	NA	NA	0.0526639	rs717624	12	AC005682.8	0	ncRNA_intronic	1.463	6	5	15	0	1	1
rs199795265	19	49203588	T	TA	0.162	NA	NA	NA	0.170754	rs679574	28	FUT2	0	intronic	1.463	NA	4	5	1	1	1
rs494496	1	78606578	G	A	0.2376	0.0144535	-0.0244831	0.0100103	0.0516176	rs7515509	2	GIPC2	2444	intergenic	1.462	NA	5	15	1	1	1
rs56200760	17	43772018	G	T	0.2396	NA	NA	NA	0.9436	rs3785884	23	CRHR1:RP11-105N13.4	0:0	ncRNA_intronic	1.462	7	9	14	1	1	1
rs78663949	1	47454976	C	T	0.2783	NA	NA	NA	0.462884	rs10890422	1	CYP4X1	0	intronic	1.461	6	9	15	1	1	1
rs242559	17	44025888	A	C	0.2505	NA	NA	NA	0.888655	rs3785884	23	MAPT	0	intronic	1.461	1b	2	14	1	1	1
rs62063859	17	44078616	G	A	0.2406	3.07058e-14	-0.0838549	0.0110404	0.948571	rs3785884	23	MAPT	0	intronic	1.461	7	4	15	1	1	1
rs1406071	17	44225485	T	C	0.2406	2.01507e-09	-0.0739421	0.0123307	0.948571	rs3785884	23	KANSL1	0	intronic	1.461	NA	2	5	1	1	1
rs6798291	3	46443931	T	C	0.1332	NA	NA	NA	0.256623	rs3213480	6	RP11-24F11.2	0	ncRNA_intronic	1.46	6	5	15	1	1	1
rs62063671	17	44124837	A	G	0.2406	5.0085e-14	-0.0833673	0.0110689	0.948571	rs3785884	23	KANSL1	0	intronic	1.46	7	4	4	1	1	1
rs12402176	1	47395264	T	C	0.3151	NA	NA	NA	0.207029	rs10890422	1	CYP4A11	0	UTR3	1.459	7	5	15	1	0	1
rs11264328	1	155095124	G	A	0.4712	NA	NA	NA	0.0621693	rs61738875	3	Y_RNA	2049	intergenic	1.459	5	5	14	1	1	1
rs55658061	9	33425871	T	C	0.1958	7.96483e-05	0.0480987	0.0121909	1	rs11790730	15	AQP3	15280	intergenic	1.459	7	5	15	0	1	1
rs60477798	17	65893290	C	A	0.01491	NA	NA	NA	0.0748616	rs12602210	25	BPTF	0	intronic	1.459	6	4	5	1	0	1
rs4553897	21	34599084	G	A	0.2972	NA	NA	NA	0.835138	rs2834154	31	IFNAR2	3121	intergenic	1.459	7	5	15	1	1	1
rs573669153	5	131119701	CA	C	0.2763	NA	NA	NA	0.41012	rs246998	10	CTC-432M15.3:FNIP1	0:0	intronic	1.458	NA	4	5	1	1	1
rs200133133	17	43576046	T	TG	0.2406	NA	NA	NA	0.927924	rs3785884	23	LRRC37A4P	2638	intergenic	1.458	NA	5	15	1	1	1
rs368385820	17	44106792	T	TA	0.3867	NA	NA	NA	0.450957	rs3785884	23	KANSL1	489	downstream	1.458	NA	4	4	1	1	1
rs72977989	19	4708568	C	G	0.1978	7.05904e-05	-0.044712	0.0112503	0.0515681	rs35574495	26	DPP9	0	intronic	1.458	5	2	5	1	1	1
rs6085626	20	6591494	G	A	0.2227	5.44645e-05	0.0449128	0.0111292	0.114178	rs2876034	30	CASC20	82387	intergenic	1.458	7	14	15	0	0	0
rs145850810	3	46264832	AAAAC	A	0.08052	NA	NA	NA	0.82104	rs35617677	6	CCR3	0	intronic	1.457	NA	2	15	1	1	1
rs11413892	3	101375984	CA	C	0.335	NA	NA	NA	0.0928316	rs17412601	7	ZBTB11	0	intronic	1.457	NA	4	4	1	0	1
rs2906009	17	43684563	T	C	0.2406	NA	NA	NA	0.948571	rs3785884	23	RPS26P8	1345	intergenic	1.457	NA	14	15	0	1	1
rs7620300	3	45238943	G	A	0.493	0.00113473	-0.0275817	0.00847417	0.0680077	rs73058468	6	TMEM158	27014	intergenic	1.456	7	5	15	0	1	1
rs9847602	3	101167661	A	G	0.4115	0.0210133	-0.0214138	0.0092791	0.217125	rs17412601	7	SENP7	0	intronic	1.456	6	5	15	1	1	1
rs56818561	3	101268269	C	CT	0.3767	NA	NA	NA	0.167027	rs17412601	7	TRMT10C	12436	intergenic	1.456	NA	2	15	0	1	1
rs57185729	4	25289189	GT	G	0.1044	NA	NA	NA	0.154331	rs7671107	9	PI4K2B	8474	intergenic	1.456	NA	5	15	1	1	1
rs739468	9	136326248	T	G	0.1571	0.0182762	-0.0274085	0.0116139	0.179378	rs550057	16	CACFD1	0	intronic	1.456	4	1	2	1	1	1
rs2819879	10	81900350	A	G	0.4602	0.0284591	-0.0196175	0.00895408	0.0626306	rs12761299	17	PLAC9	0	intronic	1.456	NA	4	14	1	1	1
rs542210302	17	43669049	A	AC	0.2396	NA	NA	NA	0.9436	rs3785884	23	DND1P1	4753	intergenic	1.456	NA	5	15	0	1	1
rs60455062	19	49169216	TG	T	0.1392	NA	NA	NA	0.0725636	rs679574	28	SEC1P:NTN5	0:0	ncRNA_intronic	1.456	NA	5	15	1	1	1
rs12731521	1	77802043	G	T	0.03678	0.00423716	0.0672331	0.0235085	0.059372	rs7515509	2	AK5	0	intronic	1.455	5	5	15	1	1	1
rs17287638	3	46637687	A	G	0.2684	NA	NA	NA	0.102024	rs3213480	6	TDGF1	0	intergenic	1.455	5	5	15	1	1	1
rs6861732	5	131156462	C	A	0.2157	NA	NA	NA	0.596144	rs246998	10	ACSL6:AC034228.7	0:0	ncRNA_intronic	1.455	6	5	15	1	1	1
rs4767031	12	113362751	C	G	0.3658	4.13684e-14	0.0700075	0.00926439	0.910586	rs4767025	19	OAS1:RP1-71H24.1	0:0	ncRNA_intronic	1.455	3a	1	15	1	1	0
rs2243498	21	34653666	G	A	0.4294	5.49081e-05	0.0362997	0.00899913	0.20159	rs2834168	31	AP000295.9:IL10RB	0:0	intronic	1.455	4	4	4	1	1	1
rs34821747	2	26848217	C	CT	0.4394	NA	NA	NA	0.447027	rs732990	4	CIB4	0	intronic	1.454	NA	5	15	1	0	1
rs62284198	3	101474699	G	A	0.335	2.1471e-11	-0.0604624	0.00903009	0.958364	rs17412601	7	CEP97	0	intronic	1.454	6	4	4	1	1	1
rs2244451	10	81644990	G	A	0.3956	5.55731e-05	0.0356695	0.0088491	0.155827	rs12761299	17	PGGT1BP2	6913	intergenic	1.454	7	13	15	0	1	1
rs2696524	17	44356793	A	G	0.2386	NA	NA	NA	0.917275	rs3785884	23	ARL17B	0	intronic	1.454	NA	5	15	1	1	1
rs6596070	5	131556174	T	C	0.4513	NA	NA	NA	0.155867	rs4475253	10	P4HA2	0	intronic	1.453	5	2	5	1	1	1
rs1293750	12	113438718	A	T	0.1839	0.0457988	0.0218027	0.0109164	0.0789962	rs4767025	19	RP1-71H24.1:OAS2	0:0	ncRNA_intronic	1.453	7	4	4	1	1	0
rs17770296	17	43969136	C	T	0.2396	5.43647e-12	-0.0809189	0.0117381	0.9436	rs3785884	23	MAPT-AS1	0	ncRNA_intronic	1.453	1f	5	14	1	1	1
rs2732606	17	44291365	C	T	0.2406	NA	NA	NA	0.948571	rs3785884	23	KANSL1	0	intronic	1.453	NA	4	5	1	1	1
rs11417723	7	22913486	AT	A	0.3718	NA	NA	NA	0.166164	rs717624	12	AC005682.6	0	ncRNA_intronic	1.452	NA	5	15	0	1	1
rs3891088	9	136083695	C	T	0.4036	NA	NA	NA	0.0613896	rs550057	16	OBP2B	0	intronic	1.452	NA	5	14	1	1	1
rs34883858	17	65781441	TA	T	0.2376	NA	NA	NA	0.339421	rs12602210	25	RPL17P41	31	downstream	1.452	NA	5	15	0	1	1
rs200539850	3	45052354	AG	A	0.01491	NA	NA	NA	0.0922809	rs79939301	6	EXOSC7:CLEC3B	0:0	intronic	1.451	NA	2	4	1	0	1
rs11244084	9	136191010	C	T	0.06859	3.62022e-05	0.0730922	0.0176959	0.104001	rs550057	16	LCN1P2	5705	intergenic	1.451	5	5	15	1	1	1
rs549810804	17	43913360	TGAGGGCAGGAGG	T	0.2396	NA	NA	NA	0.9436	rs3785884	23	CRHR1	165	downstream	1.451	NA	5	15	1	1	1
rs199995459	17	43989149	A	AAC	0.2396	NA	NA	NA	0.9436	rs3785884	23	MAPT	0	intronic	1.451	NA	5	14	1	1	1
rs548062353	17	65774902	TAA	T	0.1849	NA	NA	NA	0.469268	rs12602210	25	RP11-557B23.3	1461	intergenic	1.45	NA	1	15	0	1	1
rs12033925	1	47381132	T	C	0.08549	7.33175e-06	-0.0718333	0.0160205	0.136204	rs10890422	1	CYP4A11	13716	intergenic	1.449	7	9	15	0	1	1
rs17714228	3	45945132	A	C	0.1203	NA	NA	NA	0.429967	rs35617677	6	LZTFL1	0	intronic	1.449	7	4	15	1	1	1
rs62448271	7	22840031	G	T	0.1342	NA	NA	NA	0.0727105	rs717624	12	TOMM7	12219	intergenic	1.449	6	5	15	0	1	1
rs4792824	17	43750910	T	C	0.2664	NA	NA	NA	0.816997	rs3785884	23	CRHR1:RP11-105N13.4	0:0	ncRNA_intronic	1.449	6	5	14	1	1	1
rs58172634	19	10574325	C	T	0.1521	4.44045e-05	0.0461645	0.0113057	0.440689	rs34725611	27	PDE4A	0	intronic	1.449	7	4	5	1	1	0
rs12482582	21	34582176	A	G	0.1491	3.2692e-07	0.058388	0.0114324	0.178925	rs2834154	31	IFNAR2	20029	intergenic	1.449	6	5	15	0	1	1
rs112200048	3	101586886	CTCCT	C	0.2336	NA	NA	NA	0.12222	rs17412601	7	NFKBIZ	7019	intergenic	1.448	NA	5	15	1	1	1
rs375410922	10	81940400	G	GT	0.1272	NA	NA	NA	0.113771	rs12761299	17	ANXA11	0	intronic	1.448	NA	4	4	1	1	1
rs540807677	19	10588570	CAAAAAAAAAAAA	C	0.325	NA	NA	NA	0.0745252	rs34725611	27	KEAP1	8225	intergenic	1.448	NA	5	5	1	0	0
rs9311385	3	46104094	G	A	0.2724	2.18353e-13	0.0727341	0.00991326	0.575701	rs1392288	6	XCR1	34859	intergenic	1.447	5	5	15	0	1	1
rs201679950	17	43918301	GCCAGGAGTTCGAGA	G	0.2396	NA	NA	NA	0.9436	rs3785884	23	MAPT-AS1	2715	intergenic	1.447	NA	5	15	1	1	1
rs62084702	17	66043157	C	T	0.2724	0.00987248	-0.0245923	0.00953092	0.297541	rs12602210	25	KPNA2	198	downstream	1.447	5	4	4	1	1	1
rs11264319	1	155083942	C	T	0.4841	NA	NA	NA	0.0606801	rs61738875	3	Y_RNA	9023	intergenic	1.446	5	5	15	0	1	1
rs4538604	5	131169118	G	A	0.4622	0.0306812	-0.0210685	0.00974858	0.254384	rs246998	10	ACSL6:AC034228.7	0:0	ncRNA_intronic	1.446	6	9	15	1	1	1
17:44333499:G:T	17	44333499	G	T	0.2366	NA	NA	NA	0.92865	rs3785884	23	RP11-259G18.3	3417	intergenic	1.446	NA	5	15	0	1	1
rs529469053	17	66068693	A	AT	0.1332	NA	NA	NA	0.0510558	rs12602210	25	LOC732538	22515	intergenic	1.446	NA	5	15	0	0	1
rs113807604	1	155120530	C	T	0.1183	0.00101786	0.0487047	0.0148239	0.199224	rs61811895	3	HMGN2P18	489	upstream	1.445	6	13	15	1	1	1
rs10887243	10	81717095	G	T	0.1054	1.23436e-09	0.0761764	0.0125379	0.550079	rs12761299	17	SFTPD	0	intronic	1.445	6	5	15	1	1	1
rs35266960	21	34576920	A	G	0.1531	NA	NA	NA	0.167107	rs2834154	31	IFNAR2	25285	intergenic	1.445	6	5	15	0	1	1
rs116798653	1	77660343	G	A	0.04274	0.0321665	0.0481562	0.0224784	0.0603554	rs7515509	2	PIGK	0	intronic	1.444	5	4	5	1	1	1
rs35053097	5	131806353	T	C	0.1342	3.92214e-07	0.0612843	0.0120812	0.284441	rs4475253	10	C5orf56:AC116366.6	0:0	ncRNA_exonic	1.444	6	4	7	1	1	1
rs35434910	9	136042324	T	A	0.2187	0.0113367	0.0292779	0.0115625	0.0760678	rs550057	16	GBGT1	2991	intergenic	1.444	5	5	14	1	1	1
rs147878307	16	89140779	AT	A	0.09245	NA	NA	NA	0.241383	rs117169628	22	ACSF3	14003	intergenic	1.444	NA	5	9	0	1	1
rs62047785	16	89163599	C	G	0.2763	0.0174351	-0.0239925	0.0100919	0.242759	rs117169628	22	ACSF3	0	intronic	1.444	2b	2	5	1	1	1
3:46199680:C:G	3	46199680	G	C	0.1014	NA	NA	NA	0.907319	rs35617677	6	CCR3	5415	intergenic	1.443	7	5	15	1	1	1
rs75790710	1	47343329	GT	G	0.3231	NA	NA	NA	0.723995	rs10890422	1	CYP4Z2P	0	ncRNA_intronic	1.442	NA	15	15	0	1	1
rs1295463	1	47582246	C	T	0.2525	NA	NA	NA	0.0549533	rs10890422	1	CYP4Z1:CYP4A22-AS1	0:0	ncRNA_intronic	1.442	6	5	15	1	0	1
rs7791329	7	22902227	T	C	0.3817	NA	NA	NA	0.316347	rs717624	12	AC005682.5	1205	intergenic	1.442	5	4	5	0	1	1
rs62054825	17	43930033	G	A	0.2406	4.55521e-14	-0.0833538	0.0110489	0.938219	rs3785884	23	MAPT-AS1	0	ncRNA_intronic	1.442	2b	1	14	1	1	1
rs77105679	17	44122896	G	A	0.2406	NA	NA	NA	0.948571	rs3785884	23	KANSL1	0	intronic	1.442	5	4	4	1	1	1
rs77970450	10	81744972	C	T	0.02982	0.0472593	0.0426475	0.0214961	0.155179	rs12761299	17	RP11-479O17.7	1975	intergenic	1.441	4	5	14	1	1	1
rs2316769	17	43930798	A	G	0.2396	5.53611e-14	-0.0830574	0.0110469	0.9436	rs3785884	23	MAPT-AS1	0	ncRNA_intronic	1.441	7	5	14	1	1	1
rs71139197	17	65805358	TA	T	0.2266	NA	NA	NA	0.391068	rs12602210	25	AC006534.1	4339	intergenic	1.441	NA	14	15	0	1	0
rs837395	1	47269338	T	A	0.1938	0.0254164	0.024926	0.0111525	0.408499	rs10890422	1	CYP4B1	0	intronic	1.44	5	5	15	1	1	1
rs2231819	11	34527436	G	C	0.1123	NA	NA	NA	0.122838	rs1157669	18	ELF5	0	intronic	1.44	5	5	15	1	1	1
rs56220387	17	43476807	A	G	0.1918	1.21684e-09	-0.0718803	0.0118263	0.683933	rs3785884	23	ARHGAP27	0	intronic	1.44	6	4	5	1	1	1
rs4697559	4	25289580	A	C	0.1044	0.00705653	-0.0387308	0.0143758	0.154331	rs7671107	9	PI4K2B	8865	intergenic	1.439	7	5	15	1	1	1
rs34830742	11	34435503	G	GCTAT	0.3032	NA	NA	NA	0.257373	rs1157669	18	RP1-53C18.3	9006	intergenic	1.439	NA	4	9	0	1	1
rs112473390	17	43702474	G	A	0.07455	NA	NA	NA	0.320769	rs3785884	23	CRHR1-IT1:CRHR1:RP11-105N13.4	0:0:0	ncRNA_intronic	1.439	7	4	5	1	1	1
rs534811419	17	43746187	TC	T	0.2396	NA	NA	NA	0.9436	rs3785884	23	CRHR1:RP11-105N13.4	0:0	ncRNA_intronic	1.439	NA	5	14	1	1	1
rs72789391	5	131435138	C	T	0.02684	NA	NA	NA	0.0630523	rs246998	10	snoZ6	19311	intergenic	1.438	3a	2	15	0	1	1
rs7224923	17	65842265	T	G	0.2147	0.000107636	0.044406	0.0114664	0.423966	rs12602210	25	BPTF	0	intronic	1.438	7	5	5	1	1	1
rs11385258	5	131748241	T	TA	0.3797	NA	NA	NA	0.128403	rs246998	10	C5orf56	0	intronic	1.437	NA	1	5	1	1	1
rs10957136	8	61369123	A	G	0.2346	2.25514e-05	0.0410729	0.00969155	0.485362	rs4403445	14	RP11-163N6.2	0	ncRNA_intronic	1.437	6	5	15	0	1	1
rs13091979	3	45980110	C	A	0.4076	0.0020904	-0.0301186	0.00978805	0.211844	rs1392288	6	FYCO1	0	intronic	1.436	7	4	5	1	1	1
rs7628489	3	46267875	G	A	0.08946	NA	NA	NA	0.748395	rs35617677	6	CCR3	0	intronic	1.436	7	5	15	1	1	1
rs62060858	17	44164090	G	C	0.2406	3.34623e-14	-0.0840074	0.0110767	0.948571	rs3785884	23	KANSL1	0	intronic	1.436	7	4	5	1	1	1
rs7543463	1	155009530	C	T	0.0159	NA	NA	NA	0.600304	rs7528026	3	DCST1	0	intronic	1.435	7	5	15	1	1	1
rs9411474	9	136125716	C	G	0.09642	0.000356418	0.056593	0.0158505	0.145509	rs550057	16	ABO:RP11-430N14.4	71:71	downstream	1.435	7	5	14	0	1	1
rs1811886	10	81649568	G	A	0.3966	4.57252e-05	0.0359505	0.00881903	0.153692	rs12761299	17	PGGT1BP2	2335	intergenic	1.435	6	5	15	0	1	1
rs79736013	11	34437131	G	GT	0.3668	NA	NA	NA	0.521732	rs1157669	18	RP1-53C18.3	10634	intergenic	1.435	NA	5	15	0	1	1
rs116553931	3	146148743	C	T	0.03479	0.000122558	0.103111	0.0268452	0.387216	rs186910	8	PLSCR2	0	intronic	1.434	6	5	15	1	1	0
rs75318474	5	131457753	A	G	0.4483	NA	NA	NA	0.156815	rs4475253	10	AC063976.1	25430	intergenic	1.434	6	9	15	0	1	1
rs62086907	17	66021167	A	G	0.2296	0.00495419	0.0334045	0.0118877	0.353485	rs12602210	25	KPNA2	10467	intergenic	1.434	6	5	15	0	1	1
rs6678622	1	78092479	C	T	0.327	0.000550619	0.0322065	0.00932214	0.106028	rs7515509	2	ZZZ3	0	intronic	1.433	7	4	5	1	1	1
rs4094197	3	46099428	C	G	0.3956	NA	NA	NA	0.415952	rs1392288	6	XCR1	30193	intergenic	1.433	5	5	15	0	1	1
rs35303057	3	46555720	C	T	0.3618	0.00853872	0.0259275	0.00985841	0.0783445	rs3213480	6	LRRC2	1192	intergenic	1.433	6	5	15	1	1	1
rs2082068	17	43979971	C	T	0.2396	1.28497e-13	-0.0818259	0.011046	0.9436	rs3785884	23	MAPT	0	intronic	1.433	6	5	14	1	1	1
rs34363912	9	33417136	CT	C	0.4473	NA	NA	NA	0.217661	rs11790730	15	RP11-311H10.4	7189	intergenic	1.432	NA	2	15	0	1	1
rs199438	17	44791643	G	A	0.2575	NA	NA	NA	0.72667	rs3785884	23	NSF	0	intronic	1.432	6	4	5	1	1	0
rs17723686	20	6610242	G	C	0.1819	0.00015385	0.0443305	0.0117129	0.0685734	rs2876034	30	CASC20	101135	intergenic	1.432	4	13	15	0	0	1
rs2611837	3	101467545	C	T	0.1958	0.000247456	0.0374505	0.0102188	0.129068	rs17412601	7	CEP97	0	intronic	1.431	6	4	5	1	1	1
rs2929922	3	101587934	A	T	0.4284	NA	NA	NA	0.392439	rs17412601	7	NFKBIZ	8067	intergenic	1.431	4	5	15	1	1	1
rs6085583	20	6490992	T	C	0.2276	0.000475426	0.037822	0.0108241	0.194112	rs2876034	30	CASC20	0	ncRNA_intronic	1.431	7	9	15	0	0	1
rs4609476	1	47580647	C	T	0.34	NA	NA	NA	0.0958003	rs10890422	1	CYP4Z1:CYP4A22-AS1	0:0	ncRNA_intronic	1.43	7	5	15	1	1	1
rs56112907	1	155070862	A	C	0.4871	NA	NA	NA	0.0537693	rs61738875	3	EFNA3	10847	intergenic	1.43	6	5	15	0	1	1
rs7649837	3	46330872	C	T	0.4374	3.89051e-13	-0.0628143	0.00865292	0.361562	rs3213480	6	UQCRC2P1	21209	intergenic	1.43	5	5	15	0	1	1
rs17412601	3	101499275	T	C	0.331	1.80278e-13	-0.0678673	0.00921777	1	rs17412601	7	NXPE3	0	intronic	1.43	4	1	2	1	1	1
rs147277736	5	130726599	TAAAATTCTGGG	T	0.2266	NA	NA	NA	0.525944	rs246998	10	CDC42SE2	0	intronic	1.43	NA	4	5	1	1	1
rs605701	8	61579213	A	T	0.4881	0.000152509	0.0320751	0.00846992	0.480037	rs4403445	14	RP11-91I20.1	2123	intergenic	1.43	6	13	14	0	1	1
rs202243922	10	81792896	CAG	C	0.05169	NA	NA	NA	0.0934894	rs12761299	17	C1DP2	746	upstream	1.43	NA	14	15	0	1	1
rs8065825	17	44175489	A	G	0.3688	0.00331302	0.0291166	0.00991341	0.177674	rs3785884	23	KANSL1	0	intronic	1.43	6	5	5	1	1	1
rs560445861	17	44358347	TAG	T	0.1899	NA	NA	NA	0.709702	rs3785884	23	ARL17B	0	intronic	1.43	NA	5	15	1	1	1
rs11288691	1	154870744	TA	T	0.3459	NA	NA	NA	0.0523625	rs61811895	3	PMVK	26465	intergenic	1.429	NA	5	15	0	1	1
rs885639	17	43928614	T	G	0.2406	6.25693e-07	-0.0599555	0.0120317	0.938457	rs3785884	23	MAPT-AS1	0	ncRNA_intronic	1.429	NA	5	14	1	1	1
rs572193192	17	44304203	T	C	0.2406	NA	NA	NA	0.948571	rs3785884	23	KANSL1	1469	intergenic	1.429	NA	5	15	1	1	1
rs11264318	1	155083717	T	A	0.4831	NA	NA	NA	0.0599349	rs61738875	3	Y_RNA	9248	intergenic	1.428	5	5	15	0	1	1
rs484199	7	100320151	C	T	0.06064	NA	NA	NA	0.0518522	rs2897075	13	EPO	0	intronic	1.428	NA	2	13	1	1	0
rs6993019	8	61492728	G	A	0.3777	2.49289e-08	0.0482632	0.00865899	0.995959	rs4403445	14	RAB2A	0	intronic	1.428	6	4	5	1	1	1
rs6993588	8	61375329	G	C	0.4612	NA	NA	NA	0.488471	rs4403445	14	RP11-163N6.2	0	ncRNA_intronic	1.427	6	5	15	0	1	1
rs13291798	9	136127481	A	G	0.0994	3.52269e-05	0.069905	0.0168986	0.215206	rs550057	16	ABO:RP11-430N14.4	0:0	ncRNA_exonic	1.427	4	1	14	0	1	1
rs76227010	10	81757297	CA	C	0.03479	NA	NA	NA	0.146957	rs12761299	17	RP11-479O17.7	14300	intergenic	1.427	NA	13	15	0	1	1
rs7256695	19	4703224	C	T	0.4493	4.36263e-07	0.0539521	0.0106785	0.246871	rs35574495	26	DPP9	0	intronic	1.427	5	4	4	1	1	1
rs1888255	20	6419320	A	G	0.4722	3.60654e-05	-0.0368835	0.00892773	0.415733	rs2876034	30	CASC20	8049	intergenic	1.427	7	14	15	0	0	1
rs12025371	1	155119327	A	T	0.4085	NA	NA	NA	0.0764821	rs61738875	3	HMGN2P18	1692	intergenic	1.426	6	13	15	1	1	1
rs17283264	3	46253566	A	G	0.09344	NA	NA	NA	0.0656523	rs3213480	6	CCR3	0	intronic	1.426	6	5	15	1	1	1
rs604521	3	101550578	G	A	0.1879	4.23784e-05	0.0427114	0.0104324	0.124184	rs17412601	7	NFKBIZ	0	intronic	1.426	7	2	5	1	1	1
rs75995840	5	131486805	A	T	0.07853	NA	NA	NA	0.374449	rs246998	10	AC063976.1	1552	intergenic	1.426	5	9	15	0	1	1
rs76914957	10	81492455	T	C	0.4443	NA	NA	NA	0.121858	rs12761299	17	RP11-119F19.2	0	ncRNA_intronic	1.426	7	5	15	0	1	0
rs61859210	10	82131468	G	C	0.1113	0.000918914	0.0440593	0.0132939	0.24432	rs12761299	17	DYDC2	3638	intergenic	1.426	5	5	15	1	1	1
rs523849	3	146214502	G	C	0.2783	0.0025421	0.0277403	0.00919076	0.0859854	rs186910	8	PLSCR2	723	upstream	1.425	3a	5	15	1	1	1
rs7789890	7	99800559	G	T	0.2266	0.000151762	0.0406504	0.0107309	0.181901	rs2897075	13	STAG3:GATS:GATS	0:0:0	ncRNA_intronic	1.425	5	5	15	1	1	1
rs6597604	9	136049780	A	G	0.3181	0.000979463	0.0315352	0.00956666	0.186717	rs550057	16	GBGT1	10447	intergenic	1.425	6	5	14	0	1	1
rs111993576	1	155089980	C	T	0.06163	0.0250286	-0.0402447	0.0179587	0.421944	rs6675468	3	Y_RNA	2985	intergenic	1.424	6	5	14	1	1	1
rs34595604	20	6614788	T	G	0.1819	9.98661e-05	0.0458504	0.011784	0.0685734	rs2876034	30	RP5-859D4.3	97116	intergenic	1.424	5	5	15	0	0	1
rs11201236	10	81780878	C	T	0.07753	0.0092256	0.0451012	0.0173228	0.0546788	rs12761299	17	RP11-369J21.11	3210	intergenic	1.423	7	14	15	0	1	1
rs71315246	3	101352439	G	A	0.1431	0.00054487	0.0397929	0.0115086	0.0824547	rs17412601	7	Y_RNA	5188	intergenic	1.422	5	1	15	0	1	1
rs10069521	5	131174215	G	A	0.2535	NA	NA	NA	0.46269	rs246998	10	ACSL6:AC034228.7	0:0	ncRNA_intronic	1.422	6	9	15	1	1	0
rs40819	5	131305384	G	T	0.2584	NA	NA	NA	0.458365	rs246998	10	ACSL6	0	intronic	1.422	NA	4	15	1	1	1
rs5871454	5	131759931	GAAGAAAGA	G	0.1392	NA	NA	NA	0.297902	rs4475253	10	C5orf56:AC116366.5	0:0	ncRNA_intronic	1.422	NA	2	5	1	1	1
rs2906657	7	99984089	T	C	0.332	NA	NA	NA	0.0557486	rs2897075	13	PILRA	0	intronic	1.422	NA	5	15	1	1	1
rs200582580	3	45975485	T	TA	0.1203	NA	NA	NA	0.472146	rs35617677	6	FYCO1	0	intronic	1.42	NA	4	4	1	1	1
rs948421	8	61403965	T	C	0.3986	4.55131e-09	0.0515866	0.00879897	0.924051	rs4403445	14	RP11-163N6.2	0	ncRNA_intronic	1.42	NA	9	15	0	1	1
rs1863889	10	81389600	C	A	0.1918	4.1051e-06	0.0548474	0.0119078	0.148874	rs12761299	17	RP11-589B3.6	0	ncRNA_intronic	1.42	NA	7	15	0	1	1
rs73984391	17	43484598	G	T	0.1938	5.36228e-05	-0.0502077	0.01243	0.672733	rs3785884	23	ARHGAP27	0	intronic	1.42	3a	1	5	1	1	1
rs17650860	17	44039008	G	A	0.2406	5.11536e-09	-0.0720095	0.0123233	0.948571	rs3785884	23	MAPT	0	intronic	1.42	1f	5	14	1	1	1
rs9637416	3	101263883	C	G	0.4085	0.000499591	-0.0334711	0.00961542	0.217143	rs17412601	7	TRMT10C	16822	intergenic	1.419	6	5	15	0	1	1
rs148011189	3	145686909	T	C	0.01491	NA	NA	NA	0.0747143	rs186910	8	RP11-88H10.3	5498	intergenic	1.419	7	5	15	0	0	1
rs7701237	5	131534381	C	T	0.4493	NA	NA	NA	0.154909	rs4475253	10	P4HA2	0	intronic	1.419	6	4	4	1	1	1
rs149926791	9	136376862	CGTGT	C	0.16	NA	NA	NA	0.0508464	rs550057	16	TMEM8C	2845	intergenic	1.419	NA	5	14	1	1	1
rs9733789	10	81769491	A	G	0.3201	NA	NA	NA	0.0819078	rs12761299	17	RP11-369J21.11	7977	intergenic	1.419	7	14	15	0	1	1
rs77182227	3	45915452	G	A	0.07256	0.035772	-0.0333088	0.015865	0.0625424	rs1392288	6	LZTFL1	0	intronic	1.418	7	3	15	1	1	1
rs75719572	3	46183180	C	G	0.1292	2.17898e-06	-0.0695456	0.0146842	0.193359	rs3213480	6	FLT1P1	669	downstream	1.418	5	5	15	0	1	1
rs1096745	3	146196858	C	T	0.2783	0.00887641	0.025286	0.00966301	0.0859854	rs186910	8	PLSCR2	0	intronic	1.418	7	9	15	1	1	1
rs377209573	5	130698959	GA	G	0.2793	NA	NA	NA	0.378454	rs246998	10	CDC42SE2	0	intronic	1.418	NA	4	5	1	1	1
rs7072378	10	81711067	C	G	0.1809	1.4107e-10	0.0669202	0.0104323	1	rs12761299	17	SFTPD	0	intronic	1.418	7	5	15	1	1	1
rs62282888	3	101034628	A	G	0.1183	0.0262504	0.0267094	0.0120178	0.0601716	rs17412601	7	IMPG2	0	intronic	1.417	7	5	15	1	1	1
rs530833810	5	131017455	TA	T	0.4414	NA	NA	NA	0.205299	rs246998	10	CTC-432M15.3:FNIP1	0:0	intronic	1.417	NA	4	5	1	1	1
rs57242683	10	81608302	A	C	0.03479	NA	NA	NA	0.138463	rs12761299	17	NUTM2E	0	exonic	1.417	5	15	15	1	0	0
rs142333087	10	81650072	GTT	G	0.165	NA	NA	NA	0.0754798	rs12761299	17	PGGT1BP2	1831	intergenic	1.417	NA	5	15	0	1	1
rs35087034	17	43947262	CA	C	0.2833	NA	NA	NA	0.126003	rs3785884	23	MAPT-AS1	0	ncRNA_intronic	1.417	NA	5	14	0	1	1
rs142751306	19	10521620	ATTAT	A	0.3032	NA	NA	NA	0.228442	rs34725611	27	CDC37	0	intronic	1.417	NA	5	14	1	1	0
rs11211456	1	47579501	C	A	0.34	NA	NA	NA	0.0958003	rs10890422	1	CYP4Z1:CYP4A22-AS1	0:0	ncRNA_intronic	1.416	7	5	15	1	1	1
rs9657070	8	61203084	T	C	0.3678	NA	NA	NA	0.0574317	rs4403445	14	CA8	9112	intergenic	1.416	7	5	15	1	1	1
rs61862762	10	81590586	G	A	0.06759	0.000110839	0.0683757	0.0176885	0.338183	rs12761299	17	RP11-182L21.6	3227	intergenic	1.416	6	5	15	0	1	0
rs56178119	10	82071964	T	A	0.1958	0.0059663	0.0274346	0.00997758	0.104373	rs12761299	17	RP11-36D19.4	12552	intergenic	1.416	7	9	15	0	1	1
rs57772326	4	25401081	CT	C	0.4573	NA	NA	NA	0.186829	rs7671107	9	ANAPC4	0	intronic	1.415	NA	4	4	1	1	1
rs55905252	17	43955365	C	A	0.2396	1.07708e-13	-0.0820767	0.011045	0.9436	rs3785884	23	MAPT-AS1	0	ncRNA_intronic	1.415	5	9	14	0	1	1
rs7246600	19	50851055	A	C	0.3072	5.42769e-13	0.0672976	0.00932857	0.813876	rs1405655	29	NR1H2	0	intronic	1.415	5	1	15	1	1	1
rs112110180	3	146154769	G	T	0.3072	0.0257509	0.0219984	0.00986497	0.0880773	rs186910	8	PLSCR2	0	intronic	1.414	7	5	15	1	1	0
rs2243204	5	131999494	C	T	0.07753	0.0213013	0.0312919	0.0135898	0.0833418	rs4475253	10	AC004041.2	0	ncRNA_intronic	1.414	1f	2	15	1	1	1
rs140608484	1	47552797	T	C	0.08052	NA	NA	NA	0.101233	rs10890422	1	CYP4Z1	0	intronic	1.413	6	14	15	1	1	1
rs6783977	3	101165585	T	A	0.4115	0.00866545	-0.0226888	0.00864342	0.217125	rs17412601	7	SENP7	0	intronic	1.413	5	4	15	1	1	1
rs1613924	2	26848251	A	G	0.3628	NA	NA	NA	0.600797	rs732990	4	CIB4	0	intronic	1.412	NA	5	15	1	1	1
rs549207733	7	99534660	A	ATT	0.3708	NA	NA	NA	0.15682	rs2897075	13	RP4-604G5.1	0	ncRNA_intronic	1.412	NA	5	14	1	1	1
rs549934062	17	43931855	GAGAGAGAC	G	0.2416	NA	NA	NA	0.932874	rs3785884	23	MAPT-AS1	0	ncRNA_intronic	1.412	NA	5	14	1	1	1
rs62132778	19	49234624	G	C	0.1103	NA	NA	NA	0.100672	rs679574	28	RASIP1	0	intronic	1.412	4	4	15	1	1	1
rs644964	5	131056809	C	T	0.2535	NA	NA	NA	0.46269	rs246998	10	CTC-432M15.3:FNIP1	0:0	intronic	1.411	NA	4	5	1	1	1
rs60070081	16	89195379	A	G	0.2316	NA	NA	NA	0.388114	rs117169628	22	ACSF3	0	intronic	1.411	6	4	5	1	1	1
rs11761528	7	99118801	C	T	0.1024	0.0266622	0.0322279	0.0145405	0.0502967	rs2897075	13	ZKSCAN5	0	intronic	1.41	5	4	5	1	1	1
rs139916822	17	44066252	AAAACAAAC	A	0.2406	NA	NA	NA	0.948571	rs3785884	23	MAPT	0	intronic	1.41	NA	4	15	1	1	1
rs71399399	2	26859563	A	AT	0.05169	NA	NA	NA	0.0549522	rs732990	4	CIB4	0	intronic	1.409	NA	5	14	1	1	1
rs798406	5	130689163	T	C	0.2704	NA	NA	NA	0.40603	rs246998	10	CDC42SE2	0	intronic	1.409	NA	4	5	1	1	1
rs61862733	10	81417517	T	A	0.06958	9.9254e-05	0.0627621	0.0161242	0.345371	rs12761299	17	RP11-506M13.3	3129	intergenic	1.409	6	15	15	0	1	0
rs788402	19	50857997	A	G	0.4423	NA	NA	NA	0.335964	rs1405655	29	NR1H2	0	intronic	1.409	NA	5	15	1	1	1
rs1877934	3	45753295	A	G	0.4364	NA	NA	NA	0.0676204	rs73058468	6	SACM1L	0	intronic	1.408	NA	4	4	1	1	1
rs34818757	3	101668515	CT	C	0.1839	NA	NA	NA	0.054434	rs17412601	7	RP11-221J22.1	0	ncRNA_intronic	1.408	NA	5	15	0	0	1
rs73254162	4	25388888	C	T	0.03479	7.10402e-06	0.0976007	0.0217347	0.0969562	rs7671107	9	ANAPC4	0	intronic	1.408	5	4	5	1	1	1
rs488775	9	136144534	G	A	0.2207	0.000332001	0.0351997	0.00980777	0.143905	rs550057	16	ABO	0	ncRNA_intronic	1.408	3a	1	14	0	1	1
rs751027	1	47269292	T	C	0.1938	0.0225128	0.0254791	0.0111672	0.408499	rs10890422	1	CYP4B1	0	intronic	1.407	7	5	15	1	1	1
rs251012	5	131030295	A	G	0.2545	NA	NA	NA	0.459963	rs246998	10	CTC-432M15.3:FNIP1	0:0	intronic	1.407	7	4	5	1	1	1
rs670644	8	61551106	C	T	0.4761	1.56888e-06	0.0414588	0.00863318	0.616291	rs4403445	14	RP11-91I20.3	2275	intergenic	1.407	NA	14	15	0	1	1
rs10836205	11	34415281	C	T	0.07058	NA	NA	NA	0.0743567	rs1157669	18	RP1-53C18.3	10928	intergenic	1.407	6	5	15	0	1	1
rs12598250	16	89231051	A	G	0.2515	1.28626e-05	0.0436221	0.0099995	0.452728	rs117169628	22	LINC00304	397	downstream	1.407	4	5	15	1	1	1
rs116942435	10	81275626	G	T	0.1571	NA	NA	NA	0.151496	rs12761299	17	EIF5AL1	0	NA	1.406	5	5	15	1	1	1
7:23025647:T:TTATA	7	23025647	T	TTATA	0.06958	NA	NA	NA	0.113302	rs717624	12	FAM126A	0	intronic	1.405	NA	4	5	1	0	1
rs61207456	10	81727592	G	A	0.03479	0.000756158	0.0655801	0.0194694	0.169247	rs12761299	17	SFTPD	0	intronic	1.405	7	14	15	1	1	1
rs9922963	16	89274781	C	T	0.07555	0.00485916	0.0425092	0.0150944	0.119247	rs117169628	22	SLC22A31	6708	intergenic	1.405	7	5	14	1	1	1
rs576731927	17	43723929	G	A	0.2346	NA	NA	NA	0.918368	rs3785884	23	CRHR1-IT1:CRHR1:RP11-105N13.4	0:0:0	ncRNA_exonic	1.405	NA	2	15	1	1	1
rs439945	17	43726659	C	A	0.2763	NA	NA	NA	0.769379	rs3785884	23	CRHR1:RP11-105N13.4	0:0	ncRNA_intronic	1.405	1f	5	15	1	1	1
rs4792827	17	44131305	T	C	0.4125	1.86435e-05	-0.0386645	0.0090326	0.210036	rs3785884	23	KANSL1	0	intronic	1.405	1f	4	5	1	1	1
rs16843216	3	100796879	C	T	0.1461	0.043572	-0.0271919	0.0134735	0.103994	rs17412601	7	ABI3BP	84519	intergenic	1.404	5	5	15	0	1	1
rs34093299	7	22887114	T	TA	0.1869	NA	NA	NA	0.301359	rs717624	12	AC005682.5	6682	intergenic	1.404	NA	5	15	0	1	1
rs7849542	9	136042530	G	A	0.3181	0.00205746	0.0297766	0.00966205	0.159059	rs550057	16	GBGT1	3197	intergenic	1.404	5	5	14	1	0	1
rs112387158	19	10377929	C	T	0.07853	0.000697204	0.0608836	0.0179562	0.121648	rs34725611	27	CTD-2369P2.5	0	ncRNA_intronic	1.404	7	5	5	1	1	1
rs5843592	21	34581129	GA	G	0.1511	NA	NA	NA	0.169485	rs2834154	31	IFNAR2	21076	intergenic	1.404	NA	5	15	0	1	1
rs111584555	21	34597293	G	A	0.1103	5.08683e-09	-0.0871264	0.0149079	0.083289	rs2834154	31	IFNAR2	4912	intergenic	1.404	7	5	15	1	1	1
rs2983829	10	81510746	T	A	0.2028	0.000636295	0.0436298	0.0127735	0.277767	rs12761299	17	RP11-119F19.2	0	ncRNA_intronic	1.403	6	5	15	0	1	1
rs17649635	17	43995990	A	G	0.2396	5.44528e-14	-0.0833031	0.0110764	0.9436	rs3785884	23	MAPT	0	intronic	1.403	5	4	14	1	1	1
rs36189995	3	46190064	A	G	0.09443	NA	NA	NA	0.977649	rs35617677	6	FLT1P1	4894	intergenic	1.402	7	5	15	0	1	1
rs11718385	3	46327588	C	T	0.4374	NA	NA	NA	0.361562	rs3213480	6	CCR3	19390	intergenic	1.402	1f	5	15	0	1	1
rs6054374	20	6578556	C	T	0.4135	0.00112202	-0.0292881	0.0089896	0.706234	rs2876034	30	CASC20	69449	intergenic	1.402	6	5	15	0	1	0
2:60599312:A:G	2	60599312	G	A	0.338	NA	NA	NA	0.0801578	rs1123573	5	AC007381.2	0	NA	1.401	NA	5	15	0	0	1
rs2022316	11	34435329	C	T	0.3032	NA	NA	NA	0.257373	rs1157669	18	RP1-53C18.3	8832	intergenic	1.401	NA	4	9	0	1	1
rs6954978	7	99582212	A	G	0.4085	NA	NA	NA	0.708901	rs2897075	13	AZGP1P1	0	ncRNA_intronic	1.4	5	6	15	1	1	1
rs74752268	8	61660407	G	A	0.1024	0.0470978	-0.0410844	0.0206931	0.0585569	rs4403445	14	CHD7	0	intronic	1.4	5	4	5	1	1	1
rs11356784	3	100629263	T	TA	0.1571	NA	NA	NA	0.0620216	rs17412601	7	ABI3BP	0	intronic	1.399	NA	5	15	1	1	1
rs10887460	10	81822854	C	T	0.4324	7.65653e-05	0.0354295	0.00895838	0.12496	rs12761299	17	TMEM254-AS1	0	ncRNA_intronic	1.399	5	5	15	0	1	1
rs78390215	17	66102698	C	T	0.1521	0.000647506	0.0425573	0.0124769	0.414536	rs12602210	25	LINC00674	0	ncRNA_intronic	1.399	7	4	5	0	1	1
rs315680	4	25377786	T	C	0.2167	NA	NA	NA	0.257979	rs7671107	9	ANAPC4	1048	intergenic	1.398	2b	1	5	1	1	1
rs35900116	10	81861783	TA	T	0.3121	NA	NA	NA	0.0538462	rs12761299	17	TMEM254	9469	intergenic	1.398	NA	5	15	1	1	1
rs7204237	16	89106321	C	T	0.1402	0.00300119	0.0402957	0.0135785	0.159917	rs117169628	22	CTD-2555A7.2	6258	intergenic	1.398	2b	5	14	0	1	1
rs28819791	19	50900274	T	C	0.4404	3.07818e-05	0.0413756	0.0099279	0.356393	rs1405655	29	POLD1	0	intronic	1.398	6	5	5	1	1	1
rs111346928	9	33438863	G	A	0.04871	0.000134726	0.0878853	0.0230208	0.195894	rs11790730	15	AQP3	2288	intergenic	1.397	7	4	5	1	1	1
rs10715447	8	61053597	GA	G	0.4225	NA	NA	NA	0.11258	rs4403445	14	SLC2A13P1	782	upstream	1.396	NA	13	15	0	1	1
rs11380636	8	61420582	G	GC	0.2177	NA	NA	NA	0.449858	rs4403445	14	RP11-163N6.2	0	ncRNA_intronic	1.396	NA	5	15	1	1	1
rs139116506	16	89191751	CAAAT	C	0.4046	NA	NA	NA	0.0846126	rs117169628	22	ACSF3	0	intronic	1.396	NA	4	5	1	1	1
rs62061719	17	44012989	C	T	0.2396	NA	NA	NA	0.9436	rs3785884	23	MAPT	0	intronic	1.396	5	1	14	1	1	1
rs8075604	17	66063101	C	T	0.2505	0.0309847	0.0216819	0.0100506	0.116056	rs12602210	25	KPNA2	20142	intergenic	1.396	7	5	15	0	1	1
rs557428914	21	34610985	G	GT	0.33	NA	NA	NA	0.978588	rs2834154	31	IFNAR2	0	intronic	1.396	NA	1	5	1	1	1
rs12031766	1	47413844	C	T	0.08549	5.94289e-06	-0.0665287	0.0146914	0.136204	rs10890422	1	CYP4A11	6687	intergenic	1.395	6	5	15	1	1	1
rs541130252	17	43766494	A	AC	0.2406	NA	NA	NA	0.938457	rs3785884	23	CRHR1:RP11-105N13.4	0:0	ncRNA_intronic	1.395	NA	7	14	1	1	1
rs62056870	17	43773784	C	A	0.2396	NA	NA	NA	0.9436	rs3785884	23	CRHR1:RP11-105N13.4	0:0	ncRNA_intronic	1.395	5	13	14	1	1	1
rs35715002	19	50900950	A	G	0.07058	4.28199e-05	0.0573741	0.014022	0.177944	rs1405655	29	POLD1	0	intronic	1.395	6	4	5	1	1	1
rs7642778	3	46039667	T	C	0.3708	NA	NA	NA	0.484759	rs1392288	6	FYCO1	2350	intergenic	1.394	6	5	15	1	1	1
rs13065970	3	146214962	C	T	0.2425	0.00203897	0.0299842	0.00972095	0.115827	rs186910	8	PLSCR2	1183	intergenic	1.394	4	2	15	1	1	1
rs13109061	4	25124746	T	C	0.4742	1.26115e-05	-0.0400597	0.00917382	0.063164	rs7671107	9	SEPSECS	0	UTR3	1.394	7	4	5	1	1	1
rs13240023	7	22867493	C	A	0.2694	7.23376e-06	0.0435497	0.00970641	0.462587	rs717624	12	TOMM7	5022	intergenic	1.394	4	5	15	1	1	1
rs2246111	10	81689741	G	T	0.3936	0.000117454	0.0336764	0.00874398	0.167911	rs12761299	17	MBL1P	0	ncRNA_intronic	1.394	5	5	13	1	1	1
rs555203107	17	44324572	A	G	0.2485	NA	NA	NA	0.899186	rs3785884	23	RP11-259G18.2	2161	intergenic	1.394	NA	5	15	0	1	1
rs9907491	17	65949993	G	A	0.2187	9.5005e-06	-0.0450038	0.0101629	0.420263	rs12602210	25	BPTF	0	intronic	1.394	7	4	5	1	1	1
rs112032759	1	155095346	C	CT	0.3231	NA	NA	NA	0.0932284	rs61738875	3	Y_RNA	2271	intergenic	1.393	NA	5	14	1	1	1
rs138774775	10	81896412	T	TTTTA	0.498	NA	NA	NA	0.0732029	rs12761299	17	PLAC9	0	intronic	1.393	NA	1	14	1	1	1
rs35196950	8	61612392	C	CT	0.339	NA	NA	NA	0.0759342	rs4403445	14	CHD7	0	intronic	1.39	NA	5	5	1	1	1
rs34346918	10	81359566	T	C	0.06958	4.6675e-05	0.0642323	0.0157754	0.345371	rs12761299	17	SFTPA3P	4149	intergenic	1.39	4	7	15	0	1	1
rs6896577	5	130669765	T	C	0.2624	NA	NA	NA	0.38138	rs246998	10	CDC42SE2	0	intronic	1.389	6	5	15	1	1	1
rs13274540	8	60787618	C	T	0.4304	NA	NA	NA	0.0514842	rs4403445	14	RP11-960H2.1	53625	intergenic	1.389	7	9	15	0	1	1
rs2681565	8	61073717	T	C	0.3877	NA	NA	NA	0.0512094	rs4403445	14	SLC2A13P1	19015	intergenic	1.389	6	9	15	0	1	1
rs1620437	9	33214109	C	T	0.1243	0.0404695	0.0297304	0.0145102	0.0730705	rs11790730	15	SPINK4	4253	intergenic	1.389	6	5	15	1	1	1
rs1230098	17	43478193	C	A	0.3082	1.81868e-06	0.0427664	0.00896083	0.129491	rs3785884	23	ARHGAP27	0	intronic	1.389	7	4	5	1	1	1
rs62062802	17	44028045	G	T	0.2396	8.52223e-13	-0.0798629	0.0111658	0.9436	rs3785884	23	MAPT	0	intronic	1.389	6	5	13	1	1	1
rs28382805	19	10500232	G	T	0.1869	NA	NA	NA	0.472797	rs34725611	27	CDC37	1577	intergenic	1.389	NA	4	5	1	1	1
rs2088693	3	46077390	T	C	0.1441	NA	NA	NA	0.442551	rs35617677	6	XCR1	8155	intergenic	1.388	5	7	15	1	1	1
rs13067058	3	46273766	G	A	0.07753	NA	NA	NA	0.788724	rs35617677	6	CCR3	0	intronic	1.388	7	5	15	1	1	1
rs9865244	3	101204698	C	A	0.4115	0.00898684	-0.0225277	0.00862285	0.217125	rs17412601	7	SENP7	0	intronic	1.388	6	1	5	1	1	1
rs9687004	5	131442689	A	G	0.1849	NA	NA	NA	0.399134	rs246998	10	snoZ6	26862	intergenic	1.388	6	5	15	0	1	1
rs113399561	17	44205350	A	ATT	0.2386	NA	NA	NA	0.938481	rs3785884	23	KANSL1	0	intronic	1.388	NA	4	5	1	1	1
rs115980638	3	45194265	G	T	0.332	NA	NA	NA	0.0679293	rs73058468	6	CDCP1	6350	intergenic	1.387	7	5	15	1	1	1
rs575376176	3	101411064	A	C	0.02187	NA	NA	NA	0.0610872	rs17412601	7	RPL24	5437	intergenic	1.387	NA	1	15	1	0	0
rs2850020	21	34702201	G	A	0.1859	0.000625961	0.0375672	0.0109842	0.0621002	rs2834168	31	IFNAR1	0	intronic	1.387	6	2	5	1	1	1
rs62061814	17	44181508	T	G	0.2406	2.39723e-09	-0.0734339	0.012304	0.948571	rs3785884	23	KANSL1	0	intronic	1.386	7	5	5	1	1	1
rs113780990	3	101516666	G	C	0.331	NA	NA	NA	1	rs17412601	7	NXPE3	0	intronic	1.385	6	4	5	1	1	1
rs17688296	17	43767815	C	T	0.2396	NA	NA	NA	0.9436	rs3785884	23	CRHR1:RP11-105N13.4	0:0	ncRNA_intronic	1.385	1f	7	13	1	1	1
rs114835401	1	77966566	T	G	0.3439	NA	NA	NA	0.0627966	rs7515509	2	AK5	0	intronic	1.384	6	5	15	1	0	1
rs201922594	5	131368632	G	A	0.4583	NA	NA	NA	0.230363	rs246998	10	AC034228.2	19739	intergenic	1.384	6	9	15	0	1	1
rs10067082	5	131574737	A	G	0.1759	0.0294775	0.0230033	0.0105663	0.244573	rs246998	10	P4HA2	0	intronic	1.384	5	5	15	1	1	1
rs4767025	12	113358794	C	T	0.3439	1.85716e-16	0.0768246	0.00933362	1	rs4767025	19	OAS1:RP1-71H24.1	0:0	ncRNA_intronic	1.384	5	4	5	1	1	0
rs8062593	16	89188452	A	G	0.1938	NA	NA	NA	0.363176	rs117169628	22	ACSF3	0	intronic	1.384	5	4	5	1	1	1
rs2696666	17	44251972	G	A	0.2406	2.00764e-09	-0.0750425	0.0125129	0.948571	rs3785884	23	KANSL1	0	intronic	1.384	NA	4	5	1	1	1
rs56318119	19	49326464	A	AC	0.2187	NA	NA	NA	0.0996694	rs679574	28	HSD17B14	0	intronic	1.384	NA	4	5	1	1	1
rs142602366	21	34580145	GA	G	0.1511	NA	NA	NA	0.169485	rs2834154	31	IFNAR2	22060	intergenic	1.384	NA	5	15	0	1	1
rs11293857	3	101449418	AT	A	0.4235	NA	NA	NA	0.212509	rs17412601	7	CEP97	0	intronic	1.383	NA	4	5	1	1	1
rs150109720	19	10657222	G	T	0.04573	NA	NA	NA	0.0832763	rs34725611	27	ATG4D	0	intronic	1.383	7	4	5	1	1	1
rs35053103	3	46367918	A	G	0.3022	NA	NA	NA	0.316082	rs1491957	6	UQCRC2P1	14504	intergenic	1.382	7	5	15	0	1	1
rs57046671	3	46528083	CTT	C	0.2525	NA	NA	NA	0.0957067	rs3213480	6	LTF	1358	intergenic	1.382	NA	5	14	1	1	1
rs6597606	9	136057950	C	T	0.327	0.00178169	0.0299932	0.00959967	0.193458	rs550057	16	GBGT1	18617	intergenic	1.382	5	5	14	0	1	1
rs2525853	12	113472014	G	T	0.3628	0.000317205	0.0364772	0.0101302	0.379571	rs4767025	19	RP1-71H24.1	16457	intergenic	1.382	NA	5	15	0	1	1
rs33942115	1	47280085	C	CCT	0.2753	NA	NA	NA	0.60793	rs10890422	1	CYP4B1	0	intronic	1.381	NA	4	15	1	1	1
rs586333	1	78581003	G	A	0.2256	0.00844559	-0.0268678	0.0102015	0.0634407	rs7515509	2	GIPC2	0	intronic	1.381	NA	5	15	1	1	1
rs200627872	3	45467394	T	TTTTTC	0.3907	NA	NA	NA	0.12575	rs73058468	6	LARS2	0	intronic	1.381	NA	4	5	1	1	1
rs4683906	3	101168813	T	C	0.4115	NA	NA	NA	0.217125	rs17412601	7	SENP7	0	intronic	1.381	7	5	15	1	1	1
rs28820009	5	130646965	C	A	0.2266	NA	NA	NA	0.525944	rs246998	10	CDC42SE2	0	intronic	1.381	7	5	15	1	1	1
rs8176737	9	136131783	C	T	0.2217	0.000728672	-0.0360083	0.0106579	0.138239	rs550057	16	ABO	0	ncRNA_intronic	1.381	NA	4	14	0	1	1
rs3096300	16	89376470	C	T	0.2505	0.000240077	-0.0381951	0.0104	0.198682	rs117169628	22	ANKRD11	0	intronic	1.381	NA	4	5	1	1	1
rs66934272	4	25294909	C	CA	0.4105	NA	NA	NA	0.109174	rs7671107	9	PI4K2B	14194	intergenic	1.38	NA	5	15	0	1	1
rs2069614	5	131407601	T	C	0.3986	1.2363e-05	-0.0386382	0.0088395	0.132968	rs246998	10	CSF2	1881	intergenic	1.38	5	5	15	1	1	1
rs152197	5	131461341	C	T	0.1829	NA	NA	NA	0.37091	rs246998	10	AC063976.1	21842	intergenic	1.38	7	9	15	0	1	1
rs146795181	19	10782509	G	A	0.02783	NA	NA	NA	0.0553892	rs34725611	27	ILF3	0	intronic	1.38	5	4	4	1	1	1
rs148356862	4	25320418	TG	T	0.4394	NA	NA	NA	0.111329	rs7671107	9	ZCCHC4	0	intronic	1.379	NA	4	5	1	1	1
rs556106195	17	43693341	A	G	0.2406	NA	NA	NA	0.948571	rs3785884	23	CRHR1-IT1	4352	intergenic	1.379	NA	14	15	1	1	1
rs62060801	17	44145860	A	G	0.2406	4.74853e-14	-0.0835254	0.0110796	0.948571	rs3785884	23	KANSL1	0	intronic	1.379	7	4	5	1	1	1
rs16982241	19	49202859	G	A	0.163	NA	NA	NA	0.171741	rs679574	28	FUT2	0	intronic	1.379	4	1	5	1	1	1
rs9819419	3	46137363	A	G	0.3917	NA	NA	NA	0.31371	rs1392288	6	FLT1P1	46486	intergenic	1.378	4	2	15	0	1	1
rs116368402	3	145915913	C	T	0.01292	0.00724878	0.0897577	0.0334269	0.117886	rs186910	8	PLSCR4	0	intronic	1.378	6	4	15	1	1	1
rs66528862	4	25383569	C	CA	0.2724	NA	NA	NA	0.117054	rs7671107	9	ANAPC4	0	intronic	1.378	NA	4	5	1	1	1
rs11738669	5	130912553	C	G	0.2634	NA	NA	NA	0.42698	rs246998	10	RAPGEF6:CTC-432M15.3	0:0	intronic	1.378	7	4	5	1	1	1
rs17132324	5	131363979	A	G	0.1998	NA	NA	NA	0.914825	rs246998	10	AC034228.2	15086	intergenic	1.378	7	7	15	0	1	1
rs1853833	6	41477214	G	A	0.06561	0.0248865	-0.0471221	0.021007	0.129483	rs1886813	11	RP11-328M4.2:RP11-328M4.3	0:0	ncRNA_intronic	1.378	NA	5	14	0	0	1
rs4727439	7	99510234	A	C	0.4235	0.0432443	-0.0172557	0.00853673	0.169891	rs2897075	13	TRIM4	0	intronic	1.378	5	4	5	1	1	1
rs17563986	17	43991272	A	G	0.2396	1.263e-13	-0.0818658	0.011048	0.9436	rs3785884	23	MAPT	0	intronic	1.378	1f	4	14	1	1	1
rs72219839	3	46422424	CTT	C	0.08052	NA	NA	NA	0.140866	rs77116118	6	RP11-24F11.2	0	ncRNA_intronic	1.377	NA	1	7	1	1	1
rs11408968	5	130653558	C	CT	0.2674	NA	NA	NA	0.383939	rs246998	10	CDC42SE2	0	intronic	1.377	NA	4	5	1	1	1
rs7310791	12	113392065	T	G	0.4851	6.58163e-07	0.0432139	0.00868914	0.40649	rs4767025	19	RP1-71H24.1:OAS3	0:0	ncRNA_intronic	1.377	6	4	5	1	1	0
rs57213017	17	43666906	G	C	0.2416	NA	NA	NA	0.933141	rs3785884	23	DND1P1	2610	intergenic	1.377	6	5	15	0	1	1
rs199510	17	44857929	C	A	0.2197	NA	NA	NA	0.797452	rs3785884	23	WNT3	0	intronic	1.377	6	5	14	1	1	1
rs113129002	1	155509562	T	C	0.08052	0.0183454	0.0521792	0.0221232	0.197121	rs61811895	3	ASH1L	0	intronic	1.376	5	5	5	1	1	1
rs10007597	4	25311049	G	A	0.2197	5.51312e-09	-0.057284	0.00982423	0.143031	rs7671107	9	ZCCHC4	3357	intergenic	1.376	7	5	15	1	1	1
rs6848308	4	25394401	C	G	0.4483	0.000229492	-0.0331603	0.00900086	0.180492	rs7671107	9	ANAPC4	0	intronic	1.376	5	4	4	1	1	1
rs499765	19	49266390	C	G	0.3201	0.0330992	0.0204589	0.00960118	0.17245	rs679574	28	FGF21	4802	intergenic	1.376	7	5	14	1	1	1
rs566715748	20	6408693	CA	C	0.3002	NA	NA	NA	0.158077	rs2876034	30	CASC20	18676	intergenic	1.376	NA	9	15	0	0	1
rs77834682	21	34589235	CAT	C	0.2982	NA	NA	NA	0.792675	rs2834154	31	IFNAR2	12970	intergenic	1.376	NA	2	15	0	1	1
rs554512702	7	99538312	T	TA	0.4871	NA	NA	NA	0.262592	rs2897075	13	RP4-604G5.1	0	ncRNA_intronic	1.375	NA	5	14	0	1	1
rs35836236	8	61448866	ATC	A	0.2167	NA	NA	NA	0.448641	rs4403445	14	RAB2A	0	intronic	1.375	NA	5	5	1	1	0
12:113470855:C:T	12	113470855	T	C	0.01392	NA	NA	NA	0.137264	rs4767025	19	RP1-71H24.1	15298	intergenic	1.375	NA	5	15	0	1	1
rs2532423	17	44285952	T	C	0.2475	NA	NA	NA	0.915301	rs3785884	23	KANSL1	0	intronic	1.375	NA	4	5	1	1	1
rs58596679	3	46169956	T	TAC	0.4155	NA	NA	NA	0.36079	rs1392288	6	FLT1P1	13893	intergenic	1.374	NA	5	15	0	1	1
rs62074125	17	44852612	A	C	0.2306	0.000106896	0.0481539	0.0124288	0.0863418	rs3785884	23	WNT3	0	intronic	1.374	4	5	14	1	1	1
rs7306524	12	133052932	G	A	0.4672	0.0216867	0.0204718	0.00891703	0.10477	rs5023077	20	MUC8	2205	intergenic	1.373	4	2	14	1	1	1
rs62064595	17	43460374	A	G	0.16	8.83995e-07	-0.0625475	0.0127237	0.463471	rs3785884	23	ARHGAP27	10900	intergenic	1.373	6	5	15	0	1	1
rs557845234	17	43665343	T	G	0.2435	NA	NA	NA	0.904529	rs3785884	23	DND1P1	1047	intergenic	1.373	NA	5	15	0	1	1
rs62054390	17	43808443	A	C	0.2396	8.79601e-14	-0.0819771	0.0109921	0.933274	rs3785884	23	CRHR1:RP11-105N13.4	0:0	ncRNA_intronic	1.373	7	9	9	1	1	1
rs2653929	1	47340148	C	T	0.159	NA	NA	NA	0.334432	rs10890422	1	CYP4Z2P	0	ncRNA_intronic	1.372	5	9	15	0	1	1
rs80329265	1	77961530	A	AG	0.1262	NA	NA	NA	0.0851869	rs7515509	2	AK5	0	intronic	1.372	NA	4	15	1	0	1
rs11929281	3	46124330	G	A	0.4245	NA	NA	NA	0.228933	rs1392288	6	XCR1	55095	intergenic	1.372	4	5	15	0	1	1
rs139303584	3	46486611	G	C	0.1362	0.0124027	-0.0323344	0.0129313	0.211309	rs3213480	6	LTF	0	intronic	1.372	3b	4	15	1	1	1
rs17347156	3	101504674	G	A	0.331	1.61707e-12	-0.0658204	0.00931764	1	rs17412601	7	NXPE3	0	intronic	1.372	1f	1	4	1	1	1
rs151249296	11	34434264	CAAACA	C	0.07356	NA	NA	NA	0.0796879	rs1157669	18	RP1-53C18.3	7767	intergenic	1.372	NA	5	9	0	0	1
rs3215553	11	34453283	TA	T	0.3509	NA	NA	NA	0.490181	rs1157669	18	CIR1P3	86	downstream	1.372	NA	2	15	1	1	1
rs9811301	3	46300548	G	T	0.3519	NA	NA	NA	0.138462	rs3213480	6	CCR3	0	intronic	1.371	6	7	15	1	1	1
rs1038438	3	100920330	A	C	0.2406	0.00755682	0.0258094	0.00966188	0.13729	rs17412601	7	snoU13	345	upstream	1.37	NA	5	15	0	1	1
rs10885069	10	81566234	A	C	0.2773	NA	NA	NA	0.177457	rs12761299	17	RP11-773D16.1	0	ncRNA_intronic	1.37	7	5	15	0	1	1
rs62054382	17	43802525	C	T	0.2396	6.75612e-14	-0.0826824	0.0110353	0.9436	rs3785884	23	CRHR1:RP11-105N13.4	0:0	ncRNA_intronic	1.37	5	9	14	1	1	1
rs144369168	17	65874797	CGTGT	C	0.2147	NA	NA	NA	0.423966	rs12602210	25	BPTF	0	intronic	1.37	NA	4	5	1	1	1
rs1453976	1	77822934	T	G	0.03777	0.00192091	0.065295	0.021048	0.0598715	rs7515509	2	AK5	0	intronic	1.369	7	5	15	1	1	1
rs148215881	3	101313636	G	A	0.06163	0.00560289	-0.0632837	0.0228448	0.135318	rs17412601	7	PCNP	354	downstream	1.369	7	4	5	1	1	1
rs10887326	10	81760662	A	C	0.3986	NA	NA	NA	0.164782	rs12761299	17	RP11-369J21.11	16806	intergenic	1.369	6	14	15	0	1	1
rs2043330	19	10553618	C	T	0.2913	0.0237109	0.0206964	0.0091505	0.213574	rs34725611	27	PDE4A	0	intronic	1.369	NA	5	15	1	1	0
rs17660595	17	44180954	A	G	0.2406	2.40367e-09	-0.0734168	0.012302	0.948571	rs3785884	23	KANSL1	0	intronic	1.368	1f	5	5	1	1	1
rs383241	17	43705356	G	A	0.2396	NA	NA	NA	0.9436	rs3785884	23	CRHR1-IT1:CRHR1:RP11-105N13.4	0:0:0	ncRNA_intronic	1.367	NA	4	5	1	1	1
rs6085620	20	6580087	G	A	0.2207	0.000184425	0.0392064	0.0104845	0.158494	rs2876034	30	CASC20	70980	intergenic	1.367	7	5	15	0	0	0
rs113009771	3	45850000	G	A	0.06759	0.0453717	-0.0492539	0.0246123	0.0539403	rs77116118	6	SLC6A20	11972	intergenic	1.366	5	1	15	0	1	1
rs571576894	17	44356098	A	C	0.2127	NA	NA	NA	0.801987	rs3785884	23	ARL17B	0	intronic	1.366	NA	5	15	1	1	1
rs76100548	20	6346456	G	C	0.3877	NA	NA	NA	0.0699249	rs2876034	30	CASC20	80913	intergenic	1.365	6	14	15	0	0	1
rs1846650	5	131158767	T	C	0.2157	NA	NA	NA	0.596144	rs246998	10	ACSL6:AC034228.7	0:0	ncRNA_intronic	1.364	6	9	15	1	1	1
rs241045	17	43712337	C	T	0.2396	NA	NA	NA	0.9436	rs3785884	23	CRHR1-IT1:CRHR1:RP11-105N13.4	0:0:0	ncRNA_intronic	1.364	NA	4	5	1	1	1
rs34081316	17	44338782	AT	A	0.2107	NA	NA	NA	0.801553	rs3785884	23	RP11-259G18.3	809	upstream	1.364	NA	5	5	0	1	1
rs2011172	19	10662236	T	C	0.04573	0.00907474	-0.0678616	0.0260083	0.0796392	rs34725611	27	ATG4D	0	intronic	1.364	NA	4	4	1	1	1
rs994308	20	6603622	C	T	0.3976	0.0148285	-0.0208843	0.00857129	0.401352	rs2876034	30	CASC20	94515	intergenic	1.364	7	5	15	0	1	1
rs7279933	21	34672515	T	C	0.4006	5.33291e-05	-0.0350666	0.0086787	0.235661	rs2834168	31	IL10RB	2975	intergenic	1.364	6	2	7	1	1	1
rs7714191	5	131341541	G	C	0.3837	0.00579254	-0.0294733	0.0106814	0.130268	rs246998	10	ACSL6:AC034228.3	0:0	ncRNA_intronic	1.363	1f	5	14	1	1	1
rs4683942	3	100879641	T	G	0.2903	0.0109977	-0.023885	0.00939329	0.111792	rs17412601	7	ACTR3P3	2296	intergenic	1.362	7	2	15	0	1	1
rs531838213	5	131445915	T	TA	0.1779	NA	NA	NA	0.347639	rs246998	10	snoZ6	30088	intergenic	1.362	NA	5	15	0	1	1
rs62060791	17	44137678	G	A	0.2406	8.69342e-10	-0.0815777	0.0133042	0.948571	rs3785884	23	KANSL1	0	intronic	1.362	NA	4	5	1	1	1
rs71619614	3	45967800	CA	C	0.1203	NA	NA	NA	0.472146	rs35617677	6	FYCO1	0	intronic	1.361	NA	4	5	1	1	1
rs34832224	7	22840826	C	A	0.2515	NA	NA	NA	0.159597	rs717624	12	TOMM7	11424	intergenic	1.361	7	5	15	0	1	1
rs368582727	10	81533310	AT	A	0.333	NA	NA	NA	0.219761	rs12761299	17	RP11-119F19.2	7224	intergenic	1.361	NA	5	15	0	1	1
rs145503157	17	43859929	C	CACG	0.2396	NA	NA	NA	0.9436	rs3785884	23	CRHR1:RP11-105N13.4	0:0	ncRNA_intronic	1.361	NA	5	13	1	1	0
rs6038511	20	6435698	C	T	0.4891	0.000385624	-0.0304173	0.00856892	0.425728	rs2876034	30	CASC20	0	ncRNA_intronic	1.361	6	9	15	0	0	1
rs370226994	3	46291364	CT	C	0.2704	NA	NA	NA	0.0917721	rs3213480	6	CCR3	0	intronic	1.36	NA	1	15	1	1	1
rs56162149	5	131330752	C	T	0.1899	NA	NA	NA	0.488128	rs246998	10	ACSL6	0	intronic	1.36	3a	2	15	1	1	1
rs5848738	3	45285474	CA	C	0.3658	NA	NA	NA	0.063983	rs73058468	6	U3	11427	intergenic	1.359	NA	5	15	0	0	1
rs75955199	17	47701453	C	T	0.1968	1.15961e-05	0.0520231	0.0118637	0.103466	rs3848456	24	SPOP	0	intronic	1.359	5	4	5	1	1	1
rs552364395	19	10555346	AT	A	0.06759	NA	NA	NA	0.0509832	rs34725611	27	PDE4A	0	intronic	1.359	NA	5	15	1	0	0
rs34965163	19	50892062	G	A	0.08748	0.0332474	0.0328684	0.0154378	0.231751	rs1405655	29	POLD1	0	intronic	1.359	5	4	5	1	1	1
rs141129900	11	34506726	G	GAA	0.2604	NA	NA	NA	0.298792	rs1157669	18	ELF5	0	intronic	1.358	NA	13	15	1	1	1
rs11066443	12	113337731	C	T	0.2018	1.17766e-05	0.0491574	0.0112188	0.170809	rs4767025	19	RPH3A	1044	intergenic	1.358	1f	5	14	1	1	0
rs1918797	17	44223243	G	A	0.2406	2.95962e-09	-0.07318	0.0123327	0.948571	rs3785884	23	KANSL1	0	intronic	1.358	NA	2	7	1	1	1
rs6980590	8	61437887	G	A	0.161	0.00348709	0.0343599	0.0117623	0.312824	rs4403445	14	RAB2A	0	intronic	1.357	4	1	5	1	1	1
rs35044159	16	89164181	G	GA	0.2177	NA	NA	NA	0.269685	rs117169628	22	ACSF3	0	intronic	1.357	NA	2	5	1	1	1
rs369136006	17	44517763	T	A	0.2952	NA	NA	NA	0.0872364	rs3785884	23	NSFP1	0	ncRNA_intronic	1.357	6	15	15	0	1	0
rs4683142	3	45852376	G	C	0.1829	6.62068e-12	0.0894731	0.0130321	0.397734	rs1392288	6	LZTFL1	12431	intergenic	1.356	7	4	15	0	1	1
rs73252577	4	25315616	G	A	0.04573	6.76522e-09	0.0981769	0.0169368	0.0672443	rs7671107	9	ZCCHC4	0	intronic	1.356	7	1	5	1	1	1
rs500480	3	101021865	A	C	0.2008	0.00699063	-0.0275772	0.010224	0.0871624	rs17412601	7	IMPG2	0	intronic	1.355	NA	5	15	1	1	1
rs72791111	5	130953002	C	A	0.4205	NA	NA	NA	0.245835	rs246998	10	RAPGEF6:CTC-432M15.3	0:0	intronic	1.355	5	5	5	1	1	1
rs12412762	10	81907470	C	T	0.1034	0.0055158	0.0373774	0.0134681	0.247891	rs12761299	17	PLAC9	2354	intergenic	1.355	5	4	5	1	1	1
rs55965241	10	81915055	C	CT	0.1044	NA	NA	NA	0.245529	rs12761299	17	ANXA11	0	UTR3	1.355	NA	2	4	1	1	1
rs62055716	17	43765778	C	T	0.2396	NA	NA	NA	0.9436	rs3785884	23	CRHR1:RP11-105N13.4	0:0	ncRNA_intronic	1.355	4	7	14	1	1	1
rs2109069	19	4719443	G	A	0.3211	NA	NA	NA	0.293843	rs35574495	26	DPP9	0	intronic	1.355	5	1	4	1	1	1
rs13059906	3	46208858	T	C	0.09841	NA	NA	NA	0.936606	rs35617677	6	CCR3	0	intronic	1.354	7	5	15	1	1	1
rs34444973	3	46262723	T	TA	0.1024	NA	NA	NA	0.899897	rs35617677	6	CCR3	0	intronic	1.354	NA	5	15	1	1	1
rs34895941	3	146380412	T	A	0.02783	0.0121397	0.0687838	0.0274251	0.158077	rs186910	8	PLSCR5	56408	intergenic	1.354	6	14	15	0	0	1
rs10633848	12	113438337	TCA	T	0.495	NA	NA	NA	0.20787	rs4767025	19	RP1-71H24.1:OAS2	0:0	ncRNA_intronic	1.354	NA	4	4	1	1	0
rs144477192	1	77518203	C	T	0.0159	NA	NA	NA	0.0579996	rs7515509	2	ST6GALNAC5	0	NA	1.353	7	4	15	1	0	1
rs370736736	3	45336360	CA	C	0.1869	NA	NA	NA	0.0928544	rs79939301	6	U3	39247	intergenic	1.353	NA	13	14	0	0	1
rs10804836	3	101135210	C	T	0.4115	0.00866406	-0.0226728	0.00863715	0.217125	rs17412601	7	SENP7	0	intronic	1.353	7	4	15	1	1	1
rs35194480	5	131806169	G	A	0.1342	3.68103e-07	0.0613561	0.0120667	0.284441	rs4475253	10	C5orf56:AC116366.6	0:0	ncRNA_exonic	1.353	6	4	7	1	1	1
rs13275322	8	60787673	G	A	0.4314	NA	NA	NA	0.0526307	rs4403445	14	RP11-960H2.1	53680	intergenic	1.353	6	9	15	0	1	1
rs199990416	8	61373549	A	ATTTTT	0.4563	NA	NA	NA	0.492783	rs4403445	14	RP11-163N6.2	0	ncRNA_intronic	1.353	NA	5	15	0	1	1
rs75229280	17	44196653	G	A	0.2406	NA	NA	NA	0.948571	rs3785884	23	KANSL1	0	intronic	1.353	7	5	5	1	1	1
rs6674790	1	77974398	G	A	0.2117	7.28997e-06	0.0468135	0.0104377	0.254509	rs7515509	2	AK5	0	intronic	1.352	6	5	15	1	1	1
rs35855106	7	22864971	CT	C	0.3757	NA	NA	NA	0.29847	rs717624	12	TOMM7	2500	intergenic	1.352	NA	5	15	1	1	1
rs10836255	11	34566510	G	A	0.2425	0.00970816	0.0273459	0.0105744	0.0704176	rs1157669	18	RP4-594L9.2	0	ncRNA_intronic	1.352	7	5	14	0	1	1
rs62065449	17	43569909	T	C	0.1988	2.53996e-10	-0.0742746	0.0117439	0.730351	rs3785884	23	PLEKHM1	1793	intergenic	1.352	5	5	15	1	1	1
17:44192811:C:CGAGA	17	44192811	C	CGAGA	0.2575	NA	NA	NA	0.0775973	rs3785884	23	KANSL1	0	intronic	1.352	NA	2	5	1	1	1
rs56754947	4	25420465	G	A	0.03082	1.89135e-07	0.112053	0.0215084	0.106256	rs7671107	9	ANAPC4	344	downstream	1.351	6	4	4	1	1	1
rs62509914	8	61045969	C	T	0.06859	0.0313036	0.0370519	0.0172079	0.0623024	rs4403445	14	SLC2A13P1	8410	intergenic	1.351	6	5	15	0	1	1
rs2259497	10	82008602	C	G	0.3191	NA	NA	NA	0.0688361	rs12761299	17	AL359195.1	863	upstream	1.35	5	5	15	1	1	1
rs62057067	17	43858326	C	T	0.2396	1.78982e-09	-0.07384	0.0122743	0.9436	rs3785884	23	CRHR1:RP11-105N13.4	0:0	ncRNA_intronic	1.35	7	5	14	1	1	0
rs9846540	3	45692891	G	A	0.2515	NA	NA	NA	0.0660847	rs79939301	6	LIMD1	0	intronic	1.349	5	5	5	1	1	1
rs2867873	3	146201189	A	G	0.2803	NA	NA	NA	0.084638	rs186910	8	PLSCR2	0	intronic	1.349	6	9	15	1	1	1
rs3776013	5	130867404	T	C	0.2634	NA	NA	NA	0.42698	rs246998	10	RAPGEF6:CTC-432M15.3	0:0	intronic	1.349	NA	1	5	1	1	1
rs555485234	8	61392652	C	CTT	0.3966	NA	NA	NA	0.907477	rs4403445	14	RP11-163N6.2	0	ncRNA_intronic	1.349	NA	5	15	0	1	1
rs386385385	16	89567418	C	CAAAAA	0.2465	NA	NA	NA	0.0732467	rs117169628	22	SPG7:RP11-104N10.1	0:0	ncRNA_intronic	1.349	NA	5	5	1	1	1
rs187569028	17	43716234	G	T	0.165	NA	NA	NA	0.634025	rs3785884	23	CRHR1-IT1:CRHR1:RP11-105N13.4	0:0:0	ncRNA_intronic	1.349	6	4	5	1	1	1
rs527210	9	136146431	C	T	0.3708	NA	NA	NA	0.675624	rs550057	16	ABO	0	ncRNA_intronic	1.348	6	5	14	0	1	1
rs2781991	10	81541186	A	G	0.339	NA	NA	NA	0.127944	rs12761299	17	RP11-119F19.2	15100	intergenic	1.348	7	5	15	0	1	0
rs6874969	5	130669764	A	G	0.2624	NA	NA	NA	0.38138	rs246998	10	CDC42SE2	0	intronic	1.347	6	5	15	1	1	1
rs34956255	8	61462038	CT	C	0.2316	NA	NA	NA	0.372655	rs4403445	14	RAB2A	0	intronic	1.347	NA	4	5	1	1	0
rs141535538	9	136312911	C	T	0.02386	0.00256545	0.13836	0.0458829	0.0717215	rs550057	16	ADAMTS13	0	intronic	1.347	7	5	15	1	1	1
rs2586885	2	26889576	C	T	0.3817	0.0207425	0.0208101	0.0089984	0.164344	rs732990	4	AC015977.6	4545	intergenic	1.346	NA	9	14	0	1	1
rs142700036	3	46252886	ATATT	A	0.09245	NA	NA	NA	1	rs35617677	6	CCR3	0	intronic	1.346	NA	5	15	1	1	1
rs10836202	11	34402778	C	T	0.1809	1.62929e-05	0.0468687	0.0108733	0.22652	rs1157669	18	ABTB2	23222	intergenic	1.346	5	5	15	0	1	1
rs62244501	3	45216595	C	T	0.175	0.0282644	0.0257515	0.0117394	0.0571499	rs79939301	6	RPS24P8	14927	intergenic	1.345	5	5	15	0	1	1
rs28838117	8	61073684	A	C	0.3877	NA	NA	NA	0.0512094	rs4403445	14	SLC2A13P1	18982	intergenic	1.345	7	9	15	0	1	1
rs66490505	8	61211683	G	A	0.165	0.035825	0.0229779	0.0109475	0.139993	rs4403445	14	CA8	17711	intergenic	1.345	7	7	15	0	1	1
rs61862139	10	81357037	T	C	0.06958	2.89966e-05	0.0657236	0.0157188	0.345371	rs12761299	17	SFTPA3P	1620	intergenic	1.345	7	9	15	0	1	1
rs10887244	10	81717108	G	C	0.1054	1.42044e-07	0.0709474	0.0134815	0.550079	rs12761299	17	SFTPD	0	intronic	1.345	7	5	15	1	1	1
rs77063626	17	65784383	G	C	0.01093	NA	NA	NA	0.0783645	rs12602210	25	RPL17P41	2973	intergenic	1.345	4	5	15	0	0	1
rs7706785	5	130954860	C	T	0.2247	NA	NA	NA	0.538416	rs246998	10	RAPGEF6:CTC-432M15.3	0:0	intronic	1.344	7	1	5	1	1	1
rs76535385	1	47395224	G	C	0.08449	NA	NA	NA	0.112779	rs10890422	1	CYP4A11	0	UTR3	1.343	7	5	15	1	1	1
rs143425395	4	25431599	CCT	C	0.04076	NA	NA	NA	0.126207	rs7671107	9	ANAPC4	11478	intergenic	1.343	NA	5	15	0	1	1
rs11993480	8	61657073	G	A	0.2435	NA	NA	NA	0.0542917	rs4403445	14	CHD7	0	intronic	1.343	5	4	5	1	1	1
rs12411614	10	81636165	G	A	0.1869	9.88259e-06	0.0530874	0.0120115	0.339172	rs12761299	17	CTSLP6	2505	intergenic	1.343	6	14	15	0	1	0
rs6681519	1	47302134	T	G	0.2734	NA	NA	NA	0.602834	rs10890422	1	CYP4Z2P	6632	intergenic	1.342	6	5	15	0	1	1
rs71583486	5	131719689	G	T	0.08748	6.35238e-06	0.0690192	0.015289	0.280403	rs246998	10	SLC22A5	0	intronic	1.342	5	4	5	1	1	1
rs10274976	7	99581861	T	C	0.1223	NA	NA	NA	0.056258	rs2897075	13	AZGP1P1	0	ncRNA_intronic	1.342	5	6	15	1	1	1
rs8176669	9	136142463	A	C	0.2197	NA	NA	NA	0.143386	rs550057	16	ABO	0	ncRNA_intronic	1.342	NA	5	14	0	1	1
rs560298928	17	43461056	C	CT	0.4324	NA	NA	NA	0.0885199	rs3785884	23	ARHGAP27	10218	intergenic	1.342	NA	5	15	0	1	1
rs549680649	21	34667976	C	CA	0.4453	NA	NA	NA	0.106481	rs2834168	31	IL10RB	0	intronic	1.342	NA	4	5	1	1	1
rs7671107	4	25449225	G	A	0.2187	3.84613e-12	-0.0722384	0.0104049	1	rs7671107	9	RP11-206P5.1	24913	intergenic	1.341	7	5	15	0	1	0
rs55838345	10	82085120	G	C	0.1074	0.000523312	0.0462565	0.0133361	0.26191	rs12761299	17	RP11-36D19.8	8406	intergenic	1.341	4	2	15	0	1	1
rs62053956	17	43750315	A	G	0.2396	NA	NA	NA	0.9436	rs3785884	23	CRHR1:RP11-105N13.4	0:0	ncRNA_intronic	1.341	5	5	14	1	1	1
rs138939613	17	43841624	G	GATGGATGA	0.2366	NA	NA	NA	0.92835	rs3785884	23	CRHR1:RP11-105N13.4	0:0	ncRNA_intronic	1.341	NA	5	14	1	1	0
rs17649866	17	44000914	T	C	0.2396	4.64106e-14	-0.0835419	0.0110774	0.9436	rs3785884	23	MAPT	0	intronic	1.34	1f	2	14	1	1	1
rs2317743	3	101089952	G	A	0.4115	0.00603566	-0.0238087	0.00867084	0.217125	rs17412601	7	SENP7	0	intronic	1.339	7	4	5	1	1	1
rs193020257	4	25250988	A	C	0.0169	0.000102096	0.0883183	0.0227299	0.0540636	rs7671107	9	PI4K2B	0	intronic	1.339	5	5	15	1	1	1
rs373229025	9	136376934	CAT	C	0.161	NA	NA	NA	0.0574054	rs550057	16	TMEM8C	2773	intergenic	1.339	NA	5	14	1	1	1
rs7503206	17	66049174	G	A	0.2833	0.00491272	0.0276449	0.00982858	0.282872	rs12602210	25	KPNA2	6215	intergenic	1.339	5	2	5	1	1	1
rs12627039	21	34600508	G	T	0.2932	NA	NA	NA	0.820609	rs2834154	31	IFNAR2	1697	intergenic	1.339	7	5	15	1	1	1
rs76358832	2	60588828	G	T	0.09245	0.00222111	-0.0477767	0.0156186	0.0534707	rs1123573	5	AC007381.2	0	ncRNA_intronic	1.338	2c	5	15	0	0	1
rs33795	3	45301304	A	G	0.496	0.0252919	-0.020207	0.00903344	0.06409	rs73058468	6	U3	4191	intergenic	1.338	6	5	15	0	1	1
rs476491	3	101025937	T	C	0.2008	0.00829418	-0.0269223	0.0101984	0.0871624	rs17412601	7	IMPG2	0	intronic	1.338	6	5	15	1	1	1
rs788401	19	50858088	C	T	0.4414	4.52118e-08	0.0501925	0.00917733	0.33996	rs1405655	29	NR1H2	0	intronic	1.338	NA	5	15	1	1	1
3:101326300:T:TAAGAGAA	3	101326300	T	TAAGAGAA	0.3897	NA	NA	NA	0.242732	rs17412601	7	RP11-454H13.1	7811	intergenic	1.337	NA	5	15	0	1	1
3:101326300:T:TAAGAGAG	3	101326300	T	TAAGAGAG	0.4781	NA	NA	NA	0.242732	rs17412601	7	RP11-454H13.1	7811	NA	1.337	NA	5	15	0	1	1
rs34670591	13	113555234	TG	T	0.2346	NA	NA	NA	0.0536833	rs75898026	21	MCF2L	0	intronic	1.337	NA	1	14	1	0	1
rs35715701	16	89140383	C	T	0.09344	0.00277631	0.0410274	0.0137148	0.23682	rs117169628	22	ACSF3	14399	intergenic	1.337	4	5	9	0	1	1
rs200467676	5	131381286	C	CA	0.2177	NA	NA	NA	0.428669	rs246998	10	IL3	14935	intergenic	1.336	NA	5	15	0	1	1
rs146615516	10	81367107	T	G	0.06958	5.49716e-05	0.0636444	0.0157793	0.345371	rs12761299	17	SFTPA1	3587	intergenic	1.336	6	5	15	1	1	1
rs3114917	16	89360965	G	A	0.341	0.00179393	-0.0282361	0.00904312	0.109369	rs117169628	22	ANKRD11	0	intronic	1.336	NA	4	7	1	1	1
rs146257984	7	99826665	C	A	0.2674	NA	NA	NA	0.211947	rs2897075	13	GATS:GATS	0:0	ncRNA_intronic	1.335	6	4	5	1	1	1
rs72257331	3	45789984	T	TTCTC	0.4453	NA	NA	NA	0.0696176	rs73058468	6	SACM1L	3067	intergenic	1.334	NA	2	5	1	1	1
rs114115904	3	46268664	C	T	0.07952	NA	NA	NA	0.856368	rs35617677	6	CCR3	0	intronic	1.334	6	5	15	1	1	1
rs11353259	3	46278587	AT	A	0.2227	NA	NA	NA	0.244912	rs1491957	6	CCR3	0	intronic	1.334	NA	5	15	1	1	1
rs373474501	8	61331626	ATATT	A	0.03082	NA	NA	NA	0.440976	rs4403445	14	RP11-163N6.2	0	ncRNA_intronic	1.334	NA	14	15	0	1	0
rs79675109	17	43746418	T	A	0.2396	NA	NA	NA	0.9436	rs3785884	23	CRHR1:RP11-105N13.4	0:0	ncRNA_intronic	1.334	6	5	14	1	1	1
rs555638557	17	43883948	C	A	0.1123	NA	NA	NA	0.0597716	rs3785884	23	CRHR1:RP11-105N13.4	0:0	ncRNA_intronic	1.334	NA	5	14	1	0	0
rs62055546	17	43964567	A	C	0.2396	1.64131e-13	-0.0817028	0.0110781	0.9436	rs3785884	23	MAPT-AS1	0	ncRNA_intronic	1.334	6	14	14	1	1	1
rs6800556	3	45752229	T	G	0.4364	NA	NA	NA	0.0676204	rs73058468	6	SACM1L	0	intronic	1.333	6	4	4	1	1	1
rs9577176	13	113547246	C	T	0.341	1.42426e-06	0.051516	0.0106845	0.357148	rs75898026	21	MCF2L	1445	intergenic	1.333	2b	1	7	1	1	1
rs34450472	16	89229372	T	C	0.2515	6.56342e-06	0.0452289	0.0100344	0.452728	rs117169628	22	LINC00304	0	ncRNA_exonic	1.333	5	5	15	1	1	1
rs55779147	17	43894510	G	A	0.2396	3.55039e-09	-0.0724707	0.0122751	0.9436	rs3785884	23	CRHR1	0	intronic	1.333	5	5	15	1	1	0
rs78826239	17	44290850	T	A	0.2296	NA	NA	NA	0.894313	rs3785884	23	KANSL1	0	intronic	1.333	5	4	5	1	1	1
rs12032026	1	47366050	G	T	0.08052	4.19923e-05	-0.0679683	0.0165929	0.128165	rs10890422	1	CYP4Z2P	0	ncRNA_exonic	1.332	5	9	15	0	1	1
rs79795868	1	47521029	T	C	0.3221	NA	NA	NA	0.0779742	rs10890422	1	CYP4X1	4605	intergenic	1.332	6	5	15	1	1	1
rs138476952	1	77938659	GAGCCCGCCC	G	0.1083	NA	NA	NA	0.052609	rs7515509	2	AK5	0	intronic	1.332	NA	4	15	1	1	1
rs17573266	17	44072881	C	G	0.2406	3.85393e-14	-0.0835881	0.0110481	0.948571	rs3785884	23	MAPT	0	intronic	1.332	5	4	15	1	1	1
rs1476554	17	44159102	C	T	0.2406	9.06299e-14	-0.0827906	0.011107	0.948571	rs3785884	23	KANSL1	0	intronic	1.332	NA	4	5	1	1	1
rs34872586	17	65863466	T	C	0.2147	2.66913e-06	0.0497413	0.010595	0.423966	rs12602210	25	BPTF	0	intronic	1.332	7	4	5	1	1	1
rs372045574	10	81515913	G	A	0.3976	NA	NA	NA	0.237943	rs12761299	17	RP11-119F19.2	0	ncRNA_intronic	1.331	7	5	15	0	1	1
rs140912776	17	65879572	TA	T	0.2147	NA	NA	NA	0.423966	rs12602210	25	BPTF	0	intronic	1.331	NA	4	5	1	1	1
rs11667004	19	10633711	A	T	0.04672	3.43392e-05	-0.0871888	0.0210469	0.0753052	rs34725611	27	S1PR5	5103	intergenic	1.331	7	5	14	1	1	1
rs4801830	19	50850534	C	T	0.4354	8.48908e-08	-0.0474594	0.00886031	0.301807	rs1405655	29	NR1H2	0	intronic	1.331	1f	2	15	1	1	1
rs73833033	3	46277002	A	C	0.1362	0.000962997	-0.0425876	0.012901	0.236401	rs3213480	6	CCR3	0	intronic	1.33	6	5	15	1	1	1
rs476428	5	131301615	G	A	0.2097	0.000165871	0.0394467	0.0104744	0.601188	rs246998	10	ACSL6:AC034228.4	0:0	ncRNA_intronic	1.33	5	4	15	1	1	1
rs62062134	17	44114432	A	C	0.2406	4.47923e-14	-0.0835282	0.0110688	0.948571	rs3785884	23	KANSL1	0	intronic	1.33	5	4	4	1	1	1
rs542233584	3	101393625	T	TA	0.3877	NA	NA	NA	0.284954	rs17412601	7	ZBTB11	0	intronic	1.329	NA	1	5	1	0	1
rs3841658	7	99690267	CTA	C	0.2614	NA	NA	NA	0.490921	rs2897075	13	MCM7	83	downstream	1.329	NA	4	4	1	1	1
rs550057	9	136146597	C	T	0.2823	1.37005e-23	0.0977993	0.00976963	1	rs550057	16	ABO	0	ncRNA_intronic	1.329	6	5	14	0	1	1
rs4815909	20	6499200	A	G	0.4175	1.15885e-07	-0.0454975	0.00858465	0.859795	rs2876034	30	CASC20	0	ncRNA_intronic	1.329	7	5	15	0	1	1
rs66596684	1	155876971	CTACACA	C	0.2346	NA	NA	NA	0.050837	rs6675468	3	RIT1	0	intronic	1.328	NA	4	4	1	1	0
rs71615446	3	46524193	G	A	0.1561	NA	NA	NA	0.0739007	rs3213480	6	LTF	0	intronic	1.328	6	5	15	1	1	1
rs13060373	3	101350824	A	G	0.4742	7.46444e-05	-0.0335445	0.00846874	0.486607	rs17412601	7	Y_RNA	3573	intergenic	1.328	7	1	15	0	1	1
rs35942803	3	46208783	T	C	0.09245	NA	NA	NA	1	rs35617677	6	CCR3	0	intronic	1.327	6	5	15	1	1	1
rs76295845	3	46502287	ATCT	A	0.07654	NA	NA	NA	0.109465	rs77116118	6	LTF	0	intronic	1.327	NA	5	14	1	1	1
rs10850113	12	113450187	T	G	0.4145	0.00149303	0.0294375	0.00926862	0.150088	rs4767025	19	RP1-71H24.1	0	ncRNA_intronic	1.327	7	4	15	1	1	1
rs556930138	17	43543082	AT	A	0.4811	NA	NA	NA	0.147095	rs3785884	23	PLEKHM1	0	intronic	1.327	NA	4	5	1	1	0
rs569235934	17	43883949	G	A	0.1133	NA	NA	NA	0.0612294	rs3785884	23	CRHR1:RP11-105N13.4	0:0	ncRNA_intronic	1.327	NA	5	14	1	0	0
rs8079215	17	44064851	C	T	0.2406	4.18014e-07	-0.0514943	0.0101756	0.103174	rs3785884	23	MAPT	0	intronic	1.327	1f	4	15	1	1	1
rs56191802	20	6229361	G	GTA	0.2187	NA	NA	NA	0.0964821	rs2876034	30	AL109618.1	19765	intergenic	1.327	NA	9	15	0	1	1
rs199908605	21	34581606	TAA	T	0.1521	NA	NA	NA	0.166071	rs2834154	31	IFNAR2	20599	intergenic	1.327	NA	5	15	0	1	1
rs13080757	3	46288011	T	C	0.07654	NA	NA	NA	0.691658	rs35617677	6	CCR3	0	intronic	1.326	7	5	15	1	1	1
rs150611766	3	101494241	AG	A	0.0338	NA	NA	NA	0.0735882	rs17412601	7	NXPE3	3804	intergenic	1.326	NA	5	15	1	1	1
rs200760268	17	66006882	TA	T	0.04274	NA	NA	NA	0.0627157	rs12602210	25	RP11-855A2.5	14334	intergenic	1.326	NA	5	15	0	0	1
rs112720180	3	46193899	A	G	0.1292	NA	NA	NA	0.193359	rs3213480	6	FLT1P1	8729	intergenic	1.325	7	5	15	0	1	1
rs6471875	8	61299528	C	A	0.3857	1.69532e-07	0.0482842	0.0092322	0.931933	rs4403445	14	RP11-163N6.2	0	ncRNA_intronic	1.325	7	5	15	0	1	1
rs2696648	17	43652402	C	T	0.4165	NA	NA	NA	0.204502	rs3785884	23	DND1P1	10834	intergenic	1.325	6	2	5	0	1	1
rs551502648	17	43989159	G	GC	0.2396	NA	NA	NA	0.9436	rs3785884	23	MAPT	0	intronic	1.325	NA	5	14	1	1	1
rs34843489	17	66053331	T	C	0.2505	0.0302019	0.0217853	0.0100512	0.116056	rs12602210	25	KPNA2	10372	intergenic	1.325	6	5	15	0	1	1
rs10418838	19	4666853	T	C	0.2535	3.80348e-05	-0.0432095	0.01049	0.0698484	rs35574495	26	C19orf10	0	intronic	1.325	7	3	4	1	1	0
rs554584219	16	89325862	G	GT	0.2316	NA	NA	NA	0.104632	rs117169628	22	RP11-46C24.5	0	ncRNA_intronic	1.324	NA	5	14	1	1	1
rs67687166	17	65806709	A	AC	0.2266	NA	NA	NA	0.391068	rs12602210	25	AC006534.1	2988	intergenic	1.324	NA	7	15	0	1	0
rs143230644	19	10408435	CA	C	0.4066	NA	NA	NA	0.0672818	rs34725611	27	ICAM5	980	downstream	1.324	NA	5	14	1	1	0
rs35516580	3	46107498	A	G	0.1223	NA	NA	NA	0.540859	rs35617677	6	XCR1	38263	intergenic	1.323	4	2	15	0	1	1
16:89309111:C:G	16	89309111	G	C	0.1113	NA	NA	NA	0.414445	rs117169628	22	ZNF778	13747	intergenic	1.323	7	5	5	0	1	1
rs2240606	17	66124489	G	A	0.1809	0.00139736	0.0395407	0.012375	0.332515	rs12602210	25	LRRC37A16P	0	ncRNA_exonic	1.323	NA	4	5	0	1	1
rs2885734	19	4690259	T	C	0.326	2.22249e-09	-0.0558986	0.00934657	0.100691	rs35574495	26	DPP9	0	intronic	1.323	NA	3	4	1	1	1
rs76475191	17	44290849	T	A	0.2406	NA	NA	NA	0.948571	rs3785884	23	KANSL1	0	intronic	1.322	5	4	5	1	1	1
rs145848989	17	44301546	T	C	0.2406	NA	NA	NA	0.948571	rs3785884	23	KANSL1	0	intronic	1.322	5	1	5	1	1	1
rs2286506	7	22854815	T	C	0.3141	0.000695079	-0.0310744	0.0091624	0.237384	rs717624	12	TOMM7	0	intronic	1.321	NA	3	4	1	1	1
rs10836214	11	34423616	G	A	0.08449	0.00209281	0.0409894	0.0133224	0.0839828	rs1157669	18	RP1-53C18.3	2593	intergenic	1.321	5	5	15	0	1	1
rs62054832	17	43933579	C	A	0.2366	8.71858e-14	-0.0826282	0.0110777	0.92888	rs3785884	23	MAPT-AS1	0	ncRNA_intronic	1.321	4	5	14	1	1	1
rs539577775	17	65952778	TA	T	0.2326	NA	NA	NA	0.0515078	rs12602210	25	BPTF	0	intronic	1.321	NA	4	5	1	0	1
rs16940904	17	44186063	C	T	0.2465	6.62141e-09	-0.0667618	0.0115101	0.917211	rs3785884	23	KANSL1	0	intronic	1.32	4	2	7	1	1	1
rs13081213	3	46055909	C	T	0.1243	NA	NA	NA	0.530232	rs35617677	6	XCR1	2606	intergenic	1.319	6	5	15	1	1	1
rs6770016	3	46553334	G	A	0.08549	0.000223376	0.0664137	0.0179934	0.147986	rs35617677	6	LRRC2	3578	intergenic	1.319	5	5	15	1	1	1
rs10887336	10	81764081	G	A	0.2038	NA	NA	NA	0.214127	rs12761299	17	RP11-369J21.11	13387	intergenic	1.319	6	14	15	0	1	1
rs524167	11	34467538	G	A	0.4036	0.000130067	-0.03882	0.0101455	0.334726	rs1157669	18	CAT	0	intronic	1.318	NA	2	5	1	1	1
rs28690424	16	89225157	G	A	0.1382	0.000151363	0.054626	0.0144177	0.63776	rs117169628	22	LINC00304	396	upstream	1.318	5	5	15	1	1	1
rs17563433	17	43800351	A	C	0.2396	6.05434e-14	-0.0828481	0.0110363	0.9436	rs3785884	23	CRHR1:RP11-105N13.4	0:0	ncRNA_intronic	1.317	1f	13	14	1	1	1
rs6077016	20	6484674	G	A	0.2137	0.038965	0.0220339	0.0106725	0.165084	rs2876034	30	CASC20	0	ncRNA_intronic	1.317	6	5	15	0	0	1
rs1422870	5	130942624	T	G	0.2634	NA	NA	NA	0.42698	rs246998	10	RAPGEF6:CTC-432M15.3	0:0	intronic	1.316	NA	5	5	1	1	1
19:50905042:A:G	19	50905042	G	A	0.07058	NA	NA	NA	0.177944	rs1405655	29	POLD1	0	exonic	1.316	4	4	5	1	1	1
rs3833800	12	133147165	T	TG	0.1412	NA	NA	NA	0.117303	rs5023077	20	FBRSL1	0	intronic	1.315	NA	3	5	1	1	0
rs77706698	17	65953348	G	A	0.1511	1.45312e-05	0.053003	0.0122248	0.61475	rs12602210	25	BPTF	0	intronic	1.315	6	4	5	1	1	1
rs1097606	1	47261822	T	A	0.2058	NA	NA	NA	0.392948	rs10890422	1	CYP4B1	0	intergenic	1.314	7	5	15	1	1	1
rs9758862	3	146200832	T	C	0.2803	0.00232314	0.0279663	0.00918292	0.084638	rs186910	8	PLSCR2	0	intronic	1.314	7	9	15	1	1	1
rs73399514	7	99836685	G	T	0.2286	4.30682e-06	0.0523397	0.0113881	0.179563	rs2897075	13	GATS:GATS	0:0	ncRNA_intronic	1.314	7	4	5	1	1	1
rs61860558	10	81318242	C	T	0.3489	6.22688e-09	0.0546157	0.0093994	0.235706	rs12761299	17	SFTPA2	0	intronic	1.314	5	1	15	1	1	1
rs4253477	10	81365320	G	A	0.06958	5.80597e-05	0.0634337	0.0157773	0.345371	rs12761299	17	SFTPA1	5374	intergenic	1.314	6	5	15	1	1	1
rs4683189	3	46274765	A	G	0.4513	2.23984e-10	0.056588	0.00892003	0.947259	rs1491957	6	CCR3	0	intronic	1.313	5	5	15	1	1	1
rs62055689	17	43754569	G	A	0.2396	NA	NA	NA	0.9436	rs3785884	23	CRHR1:RP11-105N13.4	0:0	ncRNA_intronic	1.313	7	5	14	1	1	1
rs565858460	17	44119500	C	CTT	0.2386	NA	NA	NA	0.938662	rs3785884	23	KANSL1	0	intronic	1.313	NA	4	4	1	1	1
rs552380764	3	101392363	C	CT	0.3847	NA	NA	NA	0.264346	rs17412601	7	ZBTB11	0	intronic	1.312	NA	5	5	1	1	1
rs2819116	10	81645008	T	C	0.3956	5.3758e-05	0.0357385	0.0088491	0.155827	rs12761299	17	PGGT1BP2	6895	intergenic	1.312	NA	13	15	0	1	1
rs62054803	17	43914728	G	T	0.2396	3.3954e-09	-0.0725319	0.0122702	0.9436	rs3785884	23	CRHR1	1533	intergenic	1.312	5	5	15	1	1	1
rs62062805	17	44030773	A	G	0.2396	6.53234e-14	-0.0828785	0.011055	0.9436	rs3785884	23	MAPT	0	intronic	1.312	3a	5	14	1	1	1
rs11871285	17	65840809	G	T	0.2147	NA	NA	NA	0.423966	rs12602210	25	BPTF	0	intronic	1.312	7	5	5	1	1	1
rs3041512	5	131467000	AAT	A	0.1779	NA	NA	NA	0.351606	rs246998	10	AC063976.1	16183	intergenic	1.311	NA	5	15	0	1	1
rs17885031	10	81696091	G	A	0.07058	1.16648e-05	0.0712309	0.0162488	0.348995	rs12761299	17	MBL1P	0	ncRNA_intronic	1.311	NA	5	14	1	1	1
rs62062779	17	44022577	A	C	0.2396	8.63814e-14	-0.0825402	0.011064	0.9436	rs3785884	23	MAPT	0	intronic	1.311	6	4	14	1	1	1
rs55955207	17	44165594	C	A	0.2396	9.58226e-09	-0.0758356	0.0132165	0.9436	rs3785884	23	KANSL1	0	intronic	1.311	5	4	5	1	1	1
rs2834305	21	35327624	T	C	0.494	4.4725e-10	-0.0524277	0.00840649	0.0772915	rs111585689	31	LINC00649	0	ncRNA_intronic	1.311	6	5	15	0	1	1
rs548212216	1	155087319	C	CA	0.1421	NA	NA	NA	0.0949648	rs7528026	3	Y_RNA	5646	intergenic	1.31	NA	5	14	0	1	1
rs62064654	17	43513896	C	T	0.1938	3.9326e-10	-0.0733302	0.0117203	0.690372	rs3785884	23	PLEKHM1	0	UTR3	1.31	5	4	4	1	1	1
rs34739687	17	65862114	TA	T	0.2167	NA	NA	NA	0.424777	rs12602210	25	BPTF	0	intronic	1.31	NA	4	5	1	1	1
rs3053352	3	46268830	CCT	C	0.2624	NA	NA	NA	0.245362	rs1392288	6	CCR3	0	intronic	1.309	NA	5	15	1	1	1
rs75375153	3	101333251	C	T	0.09543	0.0425169	0.0299172	0.014749	0.0629922	rs17412601	7	RNU6-1256P	1418	intergenic	1.309	5	5	15	0	1	1
rs536737	3	146209947	C	T	0.2406	0.000725893	0.0332451	0.00983696	0.11762	rs186910	8	PLSCR2	0	intronic	1.309	5	2	15	1	1	1
rs313574	4	25215493	T	C	0.1044	0.0160216	0.0340665	0.0141447	0.142481	rs7671107	9	PI4K2B	0	intronic	1.309	NA	2	15	1	1	1
rs529689883	7	22853968	CAA	C	0.499	NA	NA	NA	0.0784583	rs717624	12	TOMM7	0	intronic	1.309	NA	4	5	1	1	1
rs67341818	17	66136396	GAGATCGAGACC	G	0.1809	NA	NA	NA	0.332515	rs12602210	25	LRRC37A16P	0	ncRNA_intronic	1.309	NA	5	15	0	1	1
rs17132144	5	131293738	C	T	0.1133	NA	NA	NA	0.491452	rs246998	10	ACSL6:AC034228.4	0:0	ncRNA_intronic	1.308	3a	4	15	1	1	1
rs7088400	10	82159093	A	G	0.4443	NA	NA	NA	0.0751474	rs12761299	17	FAM213A	8491	intergenic	1.308	7	5	15	1	1	1
rs553697096	17	43666251	C	G	0.2406	NA	NA	NA	0.938219	rs3785884	23	DND1P1	1955	intergenic	1.308	NA	5	15	0	1	1
rs4566212	17	43895751	G	A	0.2396	6.65471e-14	-0.0828286	0.0110519	0.9436	rs3785884	23	CRHR1	0	intronic	1.308	5	5	15	1	1	0
rs61067468	17	65866035	G	A	0.2137	0.000200573	0.0449416	0.0120866	0.426279	rs12602210	25	BPTF	0	intronic	1.308	5	4	5	1	1	1
rs113783191	21	34560340	G	A	0.2316	NA	NA	NA	0.33055	rs2834139	31	C21orf54	17798	intergenic	1.308	6	5	14	0	1	1
rs57742792	1	155071588	A	T	0.4871	NA	NA	NA	0.0537693	rs61738875	3	EFNA3	11573	intergenic	1.307	6	5	15	0	1	1
rs10262258	7	22842319	A	G	0.3807	0.022823	0.020226	0.00888514	0.194085	rs717624	12	TOMM7	9931	intergenic	1.307	4	1	15	1	1	1
rs537940033	17	44617964	TA	T	0.1551	NA	NA	NA	0.50794	rs3785884	23	LRRC37A2:ARL17A	0:0	intronic	1.307	NA	5	15	1	1	0
rs7224296	17	44800046	A	G	0.3022	NA	NA	NA	0.689906	rs3785884	23	NSF	0	intronic	1.307	6	2	5	1	1	1
rs6077018	20	6492674	C	A	0.2137	0.0450531	0.0213418	0.0106488	0.165084	rs2876034	30	CASC20	0	ncRNA_intronic	1.307	7	9	15	0	0	1
rs12491922	3	101107574	A	T	0.169	NA	NA	NA	0.079648	rs17412601	7	SENP7	0	intronic	1.306	5	4	15	1	1	1
rs11715366	3	146115594	C	T	0.3082	0.0331914	0.0212719	0.00998792	0.0819539	rs186910	8	RP11-758I14.3:PLSCR2	0:0	ncRNA_intronic	1.306	6	4	15	1	1	1
rs12150516	17	43944519	C	T	0.2396	9.85456e-14	-0.0822069	0.0110451	0.9436	rs3785884	23	MAPT-AS1	0	ncRNA_intronic	1.306	6	5	14	0	1	1
rs56042957	17	43992244	G	A	0.2396	6.03638e-09	-0.071422	0.0122808	0.9436	rs3785884	23	MAPT	0	intronic	1.306	7	4	14	1	1	1
rs80247236	21	34574934	G	A	0.09443	0.000131053	-0.0548498	0.0143418	0.339078	rs2834139	31	IFNAR2	27271	intergenic	1.306	5	5	5	0	1	1
rs148015261	1	155330819	G	T	0.03181	NA	NA	NA	0.127572	rs6675468	3	ASH1L	0	intronic	1.305	6	4	5	1	1	1
rs1662997	2	26886739	A	G	0.3718	0.0300688	0.0202568	0.00933845	0.174353	rs732990	4	AC015977.6	7382	intergenic	1.305	6	9	15	0	1	1
rs202218377	7	22819839	AAAAAG	A	0.4513	NA	NA	NA	0.243683	rs717624	12	AC073072.7	6226	intergenic	1.304	NA	5	15	0	1	1
rs13225405	7	22841149	G	A	0.2694	NA	NA	NA	0.0655948	rs717624	12	TOMM7	11101	intergenic	1.304	6	5	15	0	0	1
rs767056	17	43998910	C	T	0.2396	4.04381e-12	-0.0820527	0.0118306	0.9436	rs3785884	23	MAPT	0	intronic	1.304	NA	4	15	1	1	1
rs17564619	17	44002138	A	G	0.2396	6.06304e-14	-0.0831627	0.0110784	0.9436	rs3785884	23	MAPT	0	intronic	1.304	1f	2	15	1	1	1
rs568575845	17	44367296	G	A	0.2127	NA	NA	NA	0.801987	rs3785884	23	ARL17B	0	intronic	1.304	NA	4	15	1	1	1
rs11811611	1	77982017	C	T	0.171	1.33265e-07	0.0588205	0.0111523	0.401811	rs7515509	2	AK5	0	intronic	1.303	5	5	15	1	1	1
rs2097279	3	46468641	C	G	0.4364	0.00304454	-0.0273832	0.00924108	0.0718312	rs1491957	6	LTF	8494	intergenic	1.303	5	4	15	1	1	1
rs6877599	5	131618943	G	A	0.09742	6.55782e-06	0.0623464	0.0138315	0.204178	rs246998	10	P4HA2	0	intronic	1.303	7	5	15	1	1	1
rs575769750	8	61380753	TA	T	0.1024	NA	NA	NA	0.0612834	rs4403445	14	RP11-163N6.2	0	ncRNA_splicing	1.303	NA	4	15	0	0	1
rs35631660	17	43832337	A	G	0.2396	2.56171e-12	-0.0821342	0.0117336	0.9436	rs3785884	23	CRHR1:RP11-105N13.4	0:0	ncRNA_intronic	1.303	7	5	14	1	1	1
rs61524388	19	49204056	CA	C	0.17	NA	NA	NA	0.159517	rs679574	28	FUT2	0	intronic	1.303	NA	4	5	1	1	1
rs660303	8	61579214	C	T	0.4881	0.000155359	0.0320361	0.00846992	0.480037	rs4403445	14	RP11-91I20.1	2124	intergenic	1.302	NA	13	14	0	1	1
rs149495388	10	81797825	T	G	0.05368	NA	NA	NA	0.0925151	rs12761299	17	C1DP4	2551	intergenic	1.302	5	14	15	0	1	1
rs573077109	16	89404832	T	TA	0.4751	NA	NA	NA	0.0590445	rs117169628	22	ANKRD11	0	intronic	1.302	NA	4	5	1	1	1
rs67689342	5	131323163	G	GAGA	0.2316	NA	NA	NA	0.714096	rs246998	10	ACSL6	0	intronic	1.301	NA	4	15	1	1	1
rs35184739	9	136126539	A	ACT	0.09543	NA	NA	NA	0.144077	rs550057	16	ABO:RP11-430N14.4	0:0	ncRNA_exonic	1.301	NA	5	14	0	1	1
rs377184788	10	81609088	G	C	0.1978	NA	NA	NA	0.188273	rs12761299	17	NUTM2E	0	intronic	1.301	7	15	15	1	0	0
rs78993847	17	43933834	G	T	0.2356	NA	NA	NA	0.924036	rs3785884	23	MAPT-AS1	0	ncRNA_intronic	1.301	5	5	14	1	1	1
rs66515942	17	44127285	CTT	C	0.2406	NA	NA	NA	0.948571	rs3785884	23	KANSL1	0	intronic	1.301	NA	4	4	1	1	1
rs11162344	1	77909897	T	C	0.4503	NA	NA	NA	0.259667	rs7515509	2	AK5	0	intronic	1.3	6	5	15	1	1	1
rs13093063	3	46329368	C	T	0.07654	NA	NA	NA	0.691658	rs35617677	6	CCR3	21170	intergenic	1.3	6	5	15	0	1	1
rs9845216	3	101135894	T	C	0.4115	0.00751218	-0.0230968	0.00863998	0.217125	rs17412601	7	SENP7	0	intronic	1.3	7	4	15	1	1	1
rs146769244	7	99889179	G	A	0.2167	0.000577658	0.0383932	0.0111547	0.150581	rs2897075	13	SPDYE3	16145	intergenic	1.3	4	4	15	0	1	1
rs62226131	21	34593673	T	A	0.2972	3.57489e-18	0.0961042	0.0110572	0.835138	rs2834154	31	IFNAR2	8532	intergenic	1.3	6	5	15	1	1	1
rs999260	21	34666390	G	A	0.1849	0.00398773	-0.0335027	0.0116364	0.0618615	rs2834168	31	IL10RB	0	UTR3	1.3	NA	2	4	1	1	1
rs66480557	1	77966120	CA	C	0.4503	NA	NA	NA	0.374391	rs7515509	2	AK5	0	intronic	1.299	NA	5	15	1	1	1
rs3765087	1	155029253	A	C	0.1302	0.000635745	0.0481812	0.014105	0.076834	rs7528026	3	ADAM15	0	intronic	1.299	5	3	4	1	1	1
rs111246378	5	131387926	GAAAAGAA	G	0.4125	NA	NA	NA	0.18467	rs246998	10	IL3	8295	intergenic	1.299	NA	5	15	1	1	1
rs56865875	12	133120238	C	CATGTCT	0.4503	NA	NA	NA	0.108033	rs5023077	20	FBRSL1	0	intronic	1.299	NA	4	5	1	1	0
rs11574436	3	46447988	A	G	0.2296	4.49831e-07	0.0524526	0.0103937	0.204256	rs1491957	6	RP11-24F11.2	0	ncRNA_intronic	1.298	4	1	15	1	1	1
rs2571995	7	99518091	C	G	0.4235	NA	NA	NA	0.169891	rs2897075	13	TRIM4	867	upstream	1.298	3a	1	7	1	1	1
rs7844712	8	61213764	G	A	0.161	0.0325146	0.0233965	0.010943	0.137507	rs4403445	14	CA8	19792	intergenic	1.298	7	5	15	0	1	1
rs7082500	10	81653154	C	T	0.2932	NA	NA	NA	0.147706	rs12761299	17	PGGT1BP2	222	upstream	1.298	5	13	15	0	1	1
rs570669831	17	43954416	A	AC	0.2406	NA	NA	NA	0.938457	rs3785884	23	MAPT-AS1	0	ncRNA_intronic	1.298	NA	9	14	0	1	1
rs62063842	17	44070111	G	C	0.2406	3.54949e-14	-0.0836403	0.0110394	0.948571	rs3785884	23	MAPT	0	intronic	1.298	6	4	15	1	1	1
rs35054381	20	6614335	G	A	0.1819	0.000121109	0.0452462	0.011771	0.0685734	rs2876034	30	RP5-859D4.3	97569	intergenic	1.298	6	5	15	0	0	1
rs201199578	1	155425261	AAT	A	0.2763	NA	NA	NA	0.0528681	rs61811895	3	ASH1L	0	intronic	1.297	NA	2	5	1	1	1
rs72066293	3	46351751	A	AT	0.2217	NA	NA	NA	0.0659989	rs3213480	6	UQCRC2P1	330	downstream	1.297	NA	7	15	0	1	1
rs57544071	7	22835261	A	C	0.08847	NA	NA	NA	0.0625317	rs717624	12	TOMM7	16989	intergenic	1.297	5	5	15	0	1	1
rs62198763	20	6504839	G	A	0.04076	NA	NA	NA	0.0936427	rs2876034	30	CASC20	0	ncRNA_intronic	1.297	5	5	15	0	0	1
rs567879993	1	78335322	A	AG	0.2873	NA	NA	NA	0.12686	rs7515509	2	FAM73A	0	intronic	1.295	NA	5	5	1	1	0
rs35203262	1	155398233	CA	C	0.2584	NA	NA	NA	0.0541695	rs61811895	3	ASH1L	0	intronic	1.295	NA	4	5	1	1	1
rs141743977	3	45665765	GGTGGT	G	0.05964	NA	NA	NA	0.307756	rs79939301	6	LIMD1	0	intronic	1.295	NA	4	5	1	1	1
rs11387732	8	61447446	C	CA	0.2167	NA	NA	NA	0.448641	rs4403445	14	RAB2A	0	intronic	1.295	NA	2	7	1	1	0
rs61862134	10	81354975	C	T	0.06958	2.47201e-05	0.0663028	0.0157215	0.345371	rs12761299	17	SFTPA3P	74	downstream	1.295	7	9	15	0	1	1
rs28758681	7	22837994	G	C	0.0835	NA	NA	NA	0.1444	rs717624	12	TOMM7	14256	intergenic	1.294	7	5	15	0	1	1
rs57425832	12	113472393	C	CA	0.3499	NA	NA	NA	0.358024	rs4767025	19	RP1-71H24.1	16836	intergenic	1.294	NA	5	15	0	1	1
rs200458265	19	10586018	CTTT	C	0.02684	NA	NA	NA	0.0799124	rs34725611	27	PDE4A	5712	intergenic	1.294	NA	2	15	1	1	0
rs316777	4	25357258	G	C	0.1213	1.03253e-06	-0.0596989	0.01222	0.276501	rs7671107	9	ZCCHC4	0	intronic	1.293	6	5	5	1	1	1
rs2746152	11	34405407	C	T	0.2117	1.21442e-05	-0.046952	0.0107319	0.270105	rs1157669	18	RP1-53C18.3	20802	intergenic	1.293	6	5	15	0	1	1
rs68102896	17	43476957	CAAAGA	C	0.4304	NA	NA	NA	0.177095	rs3785884	23	ARHGAP27	0	intronic	1.293	NA	4	5	1	1	1
rs62061848	17	44192946	C	T	0.2406	2.85687e-09	-0.0735301	0.0123796	0.948571	rs3785884	23	KANSL1	0	intronic	1.293	7	2	5	1	1	1
rs11925001	3	101373966	C	T	0.328	4.84563e-12	-0.0635407	0.00919544	0.920639	rs17412601	7	ZBTB11	0	intronic	1.292	7	4	4	1	1	1
rs1298961	12	113434156	A	C	0.4602	4.38377e-09	0.0521566	0.00888677	0.402879	rs4767025	19	RP1-71H24.1:OAS2	0:0	ncRNA_intronic	1.292	5	4	15	1	1	0
rs182784716	17	43716244	G	T	0.166	NA	NA	NA	0.628284	rs3785884	23	CRHR1-IT1:CRHR1:RP11-105N13.4	0:0:0	ncRNA_intronic	1.292	6	4	5	1	1	1
rs12040970	1	155095300	T	C	0.4692	NA	NA	NA	0.0637291	rs61738875	3	Y_RNA	2225	intergenic	1.291	6	5	14	1	1	1
rs17764831	3	45918215	G	A	0.1233	NA	NA	NA	0.421739	rs35617677	6	LZTFL1	0	intronic	1.291	7	5	15	1	1	1
9:33422066:C:T	9	33422066	C	T	0.01392	NA	NA	NA	0.994343	rs11790730	15	RP11-311H10.4	12119	NA	1.291	NA	5	15	0	0	1
rs17884396	10	81318621	C	T	0.2505	3.15524e-05	0.0434138	0.0104311	0.178968	rs12761299	17	SFTPA2	0	intronic	1.291	NA	1	15	1	1	1
rs2016831	12	113406460	G	C	0.328	1.52473e-10	0.0621294	0.00970335	0.743153	rs4767025	19	RP1-71H24.1:OAS3	0:0	ncRNA_intronic	1.291	7	4	5	1	1	0
rs532496452	10	81468351	A	G	0.01093	NA	NA	NA	0.0725161	rs12761299	17	RP11-119F19.2:NUTM2B	0:0	ncRNA_intronic	1.29	NA	5	15	1	0	0
rs373685009	17	43790598	G	GAA	0.2386	NA	NA	NA	0.927943	rs3785884	23	CRHR1:RP11-105N13.4	0:0	ncRNA_intronic	1.29	NA	5	14	1	1	1
rs2696423	17	44333890	G	A	0.2157	7.28519e-08	-0.0737673	0.0137012	0.813077	rs3785884	23	RP11-259G18.3	3026	intergenic	1.29	5	5	15	0	1	1
rs243082	2	60613123	C	T	0.2942	NA	NA	NA	0.162047	rs1123573	5	AC007381.2	0	ncRNA_intronic	1.289	NA	2	15	0	1	1
rs202112532	10	81519100	TATACA	T	0.03976	NA	NA	NA	0.127676	rs12761299	17	RP11-119F19.2	0	ncRNA_intronic	1.289	NA	4	15	0	1	1
rs62060846	17	44154461	A	C	0.2406	3.56973e-14	-0.0839216	0.0110776	0.948571	rs3785884	23	KANSL1	0	intronic	1.289	5	2	5	1	1	1
rs842770	2	60858042	A	G	0.2555	NA	NA	NA	0.0554308	rs1123573	5	RN7SL361P	9797	intergenic	1.288	NA	5	15	0	1	1
rs10644068	12	113340910	C	CTT	0.1461	NA	NA	NA	0.0804931	rs4767025	19	OAS1	3671	intergenic	1.288	NA	5	15	1	1	1
rs2696575	17	44228824	A	G	0.2416	2.30315e-09	-0.0738093	0.0123533	0.943409	rs3785884	23	KANSL1	0	intronic	1.288	NA	2	5	1	1	1
rs79103996	7	22832648	AAC	A	0.4732	NA	NA	NA	0.112402	rs717624	12	AC073072.7	19035	intergenic	1.287	NA	5	15	0	0	1
rs3114910	16	89379427	C	G	0.1213	0.000925672	-0.0446989	0.0134953	0.186184	rs117169628	22	ANKRD11	0	intronic	1.287	7	3	4	1	1	1
rs4253510	10	81370663	C	T	0.06958	1.53564e-05	0.0699789	0.0161857	0.345371	rs12761299	17	SFTPA1	31	upstream	1.286	5	1	15	1	1	1
rs12385752	10	81769164	C	T	0.3877	0.0267867	0.0216771	0.00978821	0.12557	rs12761299	17	RP11-369J21.11	8304	intergenic	1.286	7	14	15	0	1	1
rs6489883	12	113390988	T	C	0.4851	NA	NA	NA	0.40649	rs4767025	19	RP1-71H24.1:OAS3	0:0	ncRNA_intronic	1.286	6	4	5	1	1	0
rs13038560	20	6464874	T	C	0.2008	0.033091	0.0245024	0.0114982	0.123636	rs2876034	30	CASC20	0	ncRNA_intronic	1.286	7	14	15	0	0	1
rs4683184	3	46187707	G	A	0.3559	0.00796441	-0.0235171	0.00886244	0.190378	rs1392288	6	FLT1P1	2537	intergenic	1.285	4	5	15	0	1	1
rs3776028	5	130789750	G	A	0.2247	0.000644659	0.0359162	0.0105261	0.538416	rs246998	10	RAPGEF6:CTC-432M15.3	0:0	intronic	1.285	NA	4	5	1	1	1
rs61863487	10	81465367	C	A	0.2863	NA	NA	NA	0.0630409	rs12761299	17	RP11-119F19.2:NUTM2B	0:0	ncRNA_intronic	1.285	6	5	15	1	0	0
rs3102345	16	89369295	A	G	0.2614	0.000941049	-0.0314825	0.00951827	0.1728	rs117169628	22	ANKRD11	0	intronic	1.285	2b	3	4	1	1	1
rs62066125	17	43702701	C	G	0.2416	NA	NA	NA	0.933141	rs3785884	23	CRHR1-IT1:CRHR1:RP11-105N13.4	0:0:0	ncRNA_intronic	1.285	6	4	5	1	1	1
rs6140017	20	6489687	T	C	0.4165	3.22863e-07	-0.0438004	0.00857219	0.855964	rs2876034	30	CASC20	0	ncRNA_intronic	1.285	6	9	15	0	1	1
rs4683149	3	45967869	C	T	0.4056	NA	NA	NA	0.208574	rs1392288	6	FYCO1	0	intronic	1.284	6	4	5	1	1	1
rs371395769	3	46190374	T	C	0.09443	NA	NA	NA	0.977649	rs35617677	6	FLT1P1	5204	intergenic	1.284	7	5	15	0	1	1
rs6767895	3	46351446	T	G	0.3022	NA	NA	NA	0.316082	rs1491957	6	UQCRC2P1	635	downstream	1.284	6	7	15	0	1	1
rs57893495	19	49187235	C	G	0.1441	NA	NA	NA	0.081859	rs679574	28	RN7SL345P	56	upstream	1.284	7	5	15	0	1	1
rs45563134	1	47275724	A	G	0.1899	0.0491679	-0.0209998	0.0106753	0.396558	rs10890422	1	CYP4B1	0	intronic	1.283	5	4	15	1	1	1
rs138528943	6	41547007	C	T	0.01193	NA	NA	NA	0.150771	rs1886813	11	FOXP4	0	intronic	1.283	4	2	5	1	0	1
rs281395	19	49222483	C	G	0.3777	NA	NA	NA	0.416143	rs679574	28	MAMSTR	0	intronic	1.283	3a	1	5	1	1	1
rs66907113	1	48208862	G	A	0.4195	NA	NA	NA	0.0706109	rs12567716	1	TRABD2B	17337	intergenic	1.282	5	3	14	0	0	1
rs267212	3	45652734	A	G	0.2684	0.0272806	-0.021706	0.00983292	0.0852632	rs73058468	6	LIMD1	0	intronic	1.282	NA	2	7	1	1	1
rs36077661	3	100809020	G	A	0.1541	0.0195835	-0.0333098	0.0142701	0.123264	rs17412601	7	ACTR3P3	72917	intergenic	1.282	7	5	15	0	1	1
rs10013221	4	25318235	G	A	0.4364	0.000248106	-0.0316048	0.00862527	0.129675	rs7671107	9	ZCCHC4	0	intronic	1.282	5	4	5	1	1	1
rs13439252	8	61467003	T	G	0.3966	5.44249e-09	0.0509198	0.00872954	0.931108	rs4403445	14	RAB2A	0	intronic	1.282	3a	4	5	1	1	0
rs75175210	1	47410549	G	A	0.08052	3.57376e-05	-0.0614936	0.0148771	0.128165	rs10890422	1	CYP4A11	3392	intergenic	1.281	7	5	15	1	1	1
rs961676	20	6592621	A	T	0.3936	0.0332996	-0.0195159	0.00916907	0.42181	rs2876034	30	CASC20	83514	intergenic	1.281	6	7	15	0	1	0
rs2850001	21	34656653	G	A	0.4364	6.50004e-06	0.0405556	0.0089935	0.185351	rs2834168	31	IL10RB	0	intronic	1.281	7	4	4	1	1	1
rs12034334	1	77954397	G	C	0.167	1.31662e-08	0.0653037	0.0114893	0.410208	rs7515509	2	AK5	0	intronic	1.28	5	4	15	1	1	1
rs3768566	1	155201064	C	T	0.335	0.0172263	-0.0244619	0.0102701	0.117884	rs61738875	3	MTX1P1	0	ncRNA_intronic	1.28	NA	5	5	1	1	1
rs141881249	3	101184489	GAA	G	0.2406	NA	NA	NA	0.598255	rs17412601	7	SENP7	0	intronic	1.28	NA	5	5	1	1	1
rs10109278	8	61505847	C	T	0.2167	0.000149404	0.0371753	0.00980346	0.448641	rs4403445	14	RAB2A	0	intronic	1.28	1f	4	4	1	1	1
rs2813854	1	47343767	C	T	0.2962	NA	NA	NA	0.647141	rs10890422	1	CYP4Z2P	0	ncRNA_intronic	1.279	6	15	15	0	1	1
rs4683895	3	101100182	C	G	0.169	NA	NA	NA	0.079648	rs17412601	7	SENP7	0	intronic	1.279	5	5	5	1	1	1
rs4705934	5	131681600	G	A	0.1789	NA	NA	NA	0.0929255	rs4475253	10	AC034220.3	0	ncRNA_intronic	1.278	7	5	5	1	1	1
rs138044362	7	22965135	C	T	0.07455	0.00460656	0.0479912	0.0169381	0.0880661	rs717624	12	AC005682.8	0	ncRNA_intronic	1.278	7	5	15	0	1	1
rs149407882	10	81725200	C	T	0.03479	0.00482409	0.0572295	0.0203046	0.169247	rs12761299	17	SFTPD	0	intronic	1.278	6	9	15	1	1	1
rs3219360	19	50901208	A	G	0.06958	0.000803373	0.04966	0.0148167	0.17744	rs1405655	29	POLD1	0	intronic	1.278	5	4	5	1	1	1
rs313569	4	25219566	T	C	0.1044	0.0128066	0.0351802	0.0141337	0.142481	rs7671107	9	PI4K2B	0	intronic	1.277	NA	5	15	1	1	1
rs62062271	17	44091988	T	C	0.2485	8.15989e-10	-0.0698411	0.0113715	0.937501	rs3785884	23	MAPT	0	intronic	1.276	7	5	15	1	1	1
rs150424773	21	34553926	T	A	0.01988	NA	NA	NA	0.0895776	rs2834139	31	C21orf54	11384	intergenic	1.276	6	5	14	0	0	1
rs35291532	3	101418079	G	A	0.1869	0.0396847	0.0323537	0.0157284	0.122624	rs17412601	7	RPL24	12452	intergenic	1.275	6	5	15	0	1	0
rs142726781	8	61521042	CTCTTCCTCTCCT	C	0.2167	NA	NA	NA	0.448641	rs4403445	14	RAB2A	0	intronic	1.275	NA	4	5	1	1	1
rs31582	5	130991635	A	C	0.2952	NA	NA	NA	0.382462	rs246998	10	CTC-432M15.3:FNIP1	0:0	intronic	1.274	6	1	5	1	1	1
7:99637844:G:T	7	99637844	G	T	0.33	NA	NA	NA	0.341408	rs2897075	13	ZKSCAN1	0	UTR3	1.274	NA	2	5	1	1	1
rs587711002	9	136244540	GA	G	0.04672	NA	NA	NA	0.0594329	rs550057	16	C9orf96	0	intronic	1.274	NA	5	15	1	1	1
rs4479290	17	44021744	T	C	0.2396	4.93214e-09	-0.0719107	0.0122936	0.9436	rs3785884	23	MAPT	0	intronic	1.274	5	4	14	1	1	1
rs113596575	3	101271305	C	T	0.2873	NA	NA	NA	0.442964	rs17412601	7	TRMT10C	9400	intergenic	1.273	7	5	15	1	1	1
rs61044859	1	47601459	GA	G	0.1928	NA	NA	NA	0.143085	rs10890422	1	CYP4A22-AS1	0	ncRNA_intronic	1.272	NA	5	15	1	0	1
rs183821189	5	131274331	A	G	0.01093	NA	NA	NA	0.0575864	rs246998	10	ACSL6:AC034228.7	0:0	ncRNA_intronic	1.272	6	5	15	1	0	1
rs35161757	9	136043684	AT	A	0.3181	NA	NA	NA	0.159059	rs550057	16	GBGT1	4351	intergenic	1.272	NA	5	14	1	0	1
rs112176126	11	34422693	A	AAATTT	0.08449	NA	NA	NA	0.0839828	rs1157669	18	RP1-53C18.3	3516	intergenic	1.272	NA	5	15	0	1	1
rs11032682	11	34443753	G	T	0.3956	1.779e-07	0.0462569	0.00885967	0.58252	rs1157669	18	CIR1P3	8673	intergenic	1.272	4	2	15	0	1	1
rs568986330	17	43665090	T	C	0.4533	NA	NA	NA	0.334098	rs3785884	23	DND1P1	794	downstream	1.272	NA	5	15	0	1	1
rs113647051	3	46366857	T	C	0.1322	9.91682e-05	-0.0538294	0.0138286	0.240714	rs3213480	6	UQCRC2P1	13443	intergenic	1.271	6	7	15	0	1	1
rs34830829	3	101497112	TA	T	0.2087	NA	NA	NA	0.136792	rs17412601	7	NXPE3	933	upstream	1.271	NA	5	5	1	1	1
rs2527917	7	99567908	C	T	0.4672	0.0217328	-0.0201274	0.00877011	0.312184	rs2897075	13	AZGP1	0	intronic	1.271	NA	5	14	1	1	1
