## Supplementary material for "Disentangling the Shared and Differential Genetic Architecture Between COVID-19 and Other Respiratory Disorders: A Multi-Omics Genome-Wide Analysis": B2_Pneumonia.v.meta.xlsx (part 6 of 12)

### Sheet: T4.candidate_snps (continued)
Table 4. Functional annotations of candidate SNPs in LD of independent significant SNPs at r2 theshold 0.05
rs35439446	3	46462170	A	G	0.1421	NA	NA	NA	0.341606	rs35617677	6	CCRL2	7681	intergenic	1.27	6	4	15	1	1	1
rs159899	5	131527012	C	T	0.1809	NA	NA	NA	0.37513	rs246998	10	P4HA2-AS1	0	ncRNA_intronic	1.27	7	4	5	1	1	1
rs10793961	9	136109153	T	C	0.2058	0.0216103	-0.0277282	0.0120707	0.0528396	rs550057	16	LCN1P1	5159	intergenic	1.27	5	5	14	0	1	1
rs2139040	10	81357999	A	C	0.4175	1.20632e-05	-0.0471428	0.0107719	0.203098	rs12761299	17	SFTPA3P	2582	intergenic	1.27	6	9	9	0	1	1
rs34674238	10	81681471	TC	T	0.04871	NA	NA	NA	0.194493	rs12761299	17	MBL1P	0	ncRNA_intronic	1.27	NA	5	15	0	1	1
rs2901130	11	34433205	C	T	0.3032	NA	NA	NA	0.257373	rs1157669	18	RP1-53C18.3	6708	intergenic	1.27	NA	5	15	0	1	1
rs62056843	17	43991842	C	G	0.02982	0.0137108	-0.0987335	0.0400582	0.0863272	rs3785884	23	MAPT	0	intronic	1.27	4	4	14	1	1	1
rs539780341	6	41508322	CAAAAAAAAAA	C	0.3429	NA	NA	NA	0.0638093	rs1886813	11	RP11-328M4.2	0	ncRNA_intronic	1.269	NA	5	14	1	0	1
rs1041116	11	34436278	G	C	0.3032	NA	NA	NA	0.257373	rs1157669	18	RP1-53C18.3	9781	intergenic	1.269	6	5	15	0	1	1
rs2684669	17	43573827	T	G	0.3022	NA	NA	NA	0.155694	rs3785884	23	LRRC37A4P	4857	intergenic	1.269	7	5	15	1	1	1
rs56301633	17	44077850	G	A	0.2406	1.18161e-08	-0.0704864	0.0123609	0.948571	rs3785884	23	MAPT	0	intronic	1.269	5	4	15	1	1	1
rs111924878	21	34693809	A	G	0.2515	NA	NA	NA	0.171772	rs2834168	31	IFNAR1	2924	intergenic	1.269	5	5	15	1	1	1
rs584868	1	78593289	T	C	0.2505	0.000943771	-0.0323923	0.00979573	0.0620556	rs7515509	2	GIPC2	0	intronic	1.268	5	4	15	1	1	1
rs479486	19	49229323	G	A	0.493	5.13741e-07	-0.0437168	0.0087066	0.67663	rs679574	28	RASIP1	0	intronic	1.268	6	5	5	1	1	1
rs576047659	1	155634559	AT	A	0.3618	NA	NA	NA	0.0541345	rs61811895	3	MSTO1:MSTO2P:YY1AP1	0:0:0	ncRNA_intronic	1.267	NA	4	4	1	1	1
rs34953706	3	46434319	G	A	0.2336	1.04462e-06	0.0495918	0.0101559	0.213334	rs1491957	6	RP11-24F11.2	0	ncRNA_exonic	1.267	5	2	15	0	1	1
rs657152	9	136139265	C	A	0.3996	NA	NA	NA	0.597176	rs550057	16	ABO	0	ncRNA_intronic	1.267	NA	5	14	0	1	1
rs78681971	17	44106219	C	T	0.2406	5.8298e-14	-0.083201	0.011076	0.948571	rs3785884	23	MAPT	518	downstream	1.267	5	4	4	1	1	1
rs35345998	3	46319892	C	CA	0.3479	NA	NA	NA	0.150505	rs3213480	6	CCR3	11694	intergenic	1.266	NA	5	15	0	0	1
rs10936628	3	101165724	G	A	0.4115	0.00894313	-0.0225807	0.00863764	0.217125	rs17412601	7	SENP7	0	intronic	1.265	6	4	15	1	1	1
rs9693719	8	61673664	G	A	0.2386	NA	NA	NA	0.0576005	rs4403445	14	CHD7	0	intronic	1.265	6	4	5	1	1	1
17:43777881:A:T	17	43777881	T	A	0.2286	NA	NA	NA	0.0888945	rs3785884	23	CRHR1:RP11-105N13.4	0:0	ncRNA_intronic	1.265	5	5	14	1	1	1
rs1991556	17	44083402	G	A	0.2425	2.46537e-12	-0.0826057	0.011792	0.927565	rs3785884	23	MAPT	0	intronic	1.265	1f	4	15	1	1	1
rs13176348	5	131784007	C	T	0.1312	5.16112e-08	0.068829	0.0126392	0.30184	rs4475253	10	C5orf56	0	intronic	1.264	5	4	5	1	1	1
rs35230786	10	82184327	C	CA	0.1461	NA	NA	NA	0.16028	rs12761299	17	FAM213A	0	intronic	1.264	NA	4	5	1	1	1
rs142939467	7	22868722	TTATATA	T	0.1352	NA	NA	NA	0.0762146	rs717624	12	TOMM7	6251	intergenic	1.263	NA	5	15	1	1	1
rs371651662	10	81781608	A	AG	0.1431	NA	NA	NA	0.155383	rs12761299	17	C1DP3	2884	intergenic	1.263	NA	14	15	0	1	1
rs62062268	17	44090858	C	T	0.2406	4.78158e-14	-0.0834268	0.0110679	0.948571	rs3785884	23	MAPT	0	intronic	1.263	5	1	15	1	1	1
rs72001329	2	60635353	CA	C	0.4871	NA	NA	NA	0.118395	rs1123573	5	AC007381.2	16842	intergenic	1.262	NA	5	15	0	0	1
rs1295685	5	131996445	A	G	0.2097	0.0469807	-0.0215622	0.0108545	0.0657308	rs4475253	10	AC004041.2:IL13	0:0	ncRNA_intronic	1.261	4	5	14	1	1	1
rs201678380	9	33499253	T	TA	0.02087	NA	NA	NA	0.0711373	rs11790730	15	SUGT1P	4399	intergenic	1.26	NA	5	15	0	1	1
rs35740910	16	89166386	C	CAA	0.2197	NA	NA	NA	0.278664	rs117169628	22	ACSF3	0	intronic	1.26	NA	2	5	1	1	1
rs2668632	17	44319366	C	T	0.2416	3.4987e-08	-0.0704241	0.0127708	0.933141	rs3785884	23	RP11-259G18.2	1605	intergenic	1.26	5	7	15	0	1	1
rs183171547	19	4690064	C	A	0.0159	0.0167369	0.0884655	0.0369772	0.119642	rs35574495	26	DPP9	0	intronic	1.26	5	3	4	1	1	1
rs140643143	19	50943580	AAAAT	A	0.4354	NA	NA	NA	0.057817	rs1405655	29	MYBPC2	0	intronic	1.26	NA	5	14	1	1	1
rs145386897	3	46182203	T	C	0.09245	NA	NA	NA	1	rs35617677	6	FLT1P1	1646	intergenic	1.259	6	5	15	0	1	1
rs798412	5	130698474	C	A	0.2266	0.0210347	0.027155	0.0117689	0.525944	rs246998	10	CDC42SE2	0	intronic	1.259	NA	4	5	1	1	1
rs76453925	17	43759431	C	T	0.2396	NA	NA	NA	0.9436	rs3785884	23	CRHR1:RP11-105N13.4	0:0	ncRNA_intronic	1.259	5	5	14	1	1	1
rs61861036	10	81333381	C	A	0.06958	3.849e-05	0.0648436	0.0157526	0.345371	rs12761299	17	MBL3P	8672	intergenic	1.258	6	9	15	0	1	1
rs9977173	21	35148405	C	T	0.0338	1.3688e-05	-0.128964	0.029655	0.0694148	rs2834168	31	AP000304.12:ITSN1	0:0	intronic	1.258	5	4	5	1	1	1
rs34864478	3	100892815	GA	G	0.2744	NA	NA	NA	0.0773666	rs17412601	7	ACTR3P3	9984	intergenic	1.257	NA	5	15	0	1	1
rs6797522	3	101543603	G	A	0.3857	0.00331492	0.0278205	0.00947269	0.323085	rs17412601	7	NXPE3:RP11-49I4.3	0:0	ncRNA_exonic	1.257	3a	4	5	1	1	1
rs34575222	8	61367938	G	GC	0.4563	NA	NA	NA	0.487188	rs4403445	14	RP11-163N6.2	0	ncRNA_intronic	1.256	NA	7	15	0	1	1
rs34835584	20	6428681	CA	C	0.4801	NA	NA	NA	0.413959	rs2876034	30	CASC20	0	ncRNA_intronic	1.256	NA	14	15	0	0	1
rs543915802	1	155411556	CT	C	0.07753	NA	NA	NA	0.0603214	rs6675468	3	ASH1L	0	intronic	1.255	NA	4	5	1	0	1
rs140771481	3	45795731	CTCTT	C	0.09046	NA	NA	NA	0.652989	rs73058468	6	SLC6A20	1210	intergenic	1.255	NA	4	15	1	1	1
rs6784589	3	101130096	T	A	0.4115	0.00630706	-0.0235827	0.00863402	0.217125	rs17412601	7	SENP7	0	intronic	1.255	6	5	15	1	1	1
rs199649777	17	43640587	G	T	0.1789	NA	NA	NA	0.224472	rs3785884	23	RP11-798G7.6	0	ncRNA_exonic	1.255	6	5	15	0	1	1
rs61862763	10	81590590	T	C	0.06759	9.90728e-05	0.067946	0.0174541	0.338183	rs12761299	17	RP11-182L21.6	3231	intergenic	1.254	7	5	15	0	1	0
rs11398352	11	34525013	C	CT	0.1133	NA	NA	NA	0.11414	rs1157669	18	ELF5	0	intronic	1.254	NA	5	15	1	1	1
rs9603992	13	113558599	C	T	0.2843	2.26362e-07	0.0499001	0.00964015	0.529352	rs75898026	21	MCF2L	0	intronic	1.254	4	4	14	1	1	1
rs55793500	17	43479748	T	C	0.1938	4.19472e-09	-0.0679379	0.0115613	0.672733	rs3785884	23	ARHGAP27	0	intronic	1.254	5	4	4	1	1	1
rs71139201	17	65813665	C	CT	0.2296	NA	NA	NA	0.384748	rs12602210	25	AC006534.1	3894	intergenic	1.254	NA	5	15	1	1	0
rs66671035	10	81935342	TA	T	0.1302	NA	NA	NA	0.210637	rs12761299	17	ANXA11	0	intronic	1.253	NA	4	5	1	1	1
rs57043212	19	49115918	CAA	C	0.2147	NA	NA	NA	0.115513	rs679574	28	FAM83E	0	intronic	1.253	NA	1	5	1	1	1
rs2176835	8	61064200	C	T	0.4592	NA	NA	NA	0.0720232	rs4403445	14	SLC2A13P1	9498	intergenic	1.252	NA	9	15	0	1	1
rs4253492	10	81368372	T	G	0.06958	2.08815e-05	0.0675354	0.0158711	0.345371	rs12761299	17	SFTPA1	2322	intergenic	1.252	5	5	15	1	1	1
rs2782118	10	81501001	G	C	0.1153	NA	NA	NA	0.066854	rs12761299	17	RP11-119F19.2	0	ncRNA_intronic	1.252	7	5	15	0	1	0
rs2742452	3	45765708	T	C	0.4364	NA	NA	NA	0.0676204	rs73058468	6	SACM1L	0	intronic	1.251	4	4	4	1	1	1
rs570141512	3	101305014	CAAAAAAAAA	C	0.4523	NA	NA	NA	0.189295	rs17412601	7	PCNP	0	intronic	1.251	NA	4	4	1	1	1
rs8102115	19	50851330	T	C	0.4354	2.16326e-07	-0.0476459	0.00918965	0.299319	rs1405655	29	NR1H2	0	intronic	1.251	6	1	15	1	1	1
rs12490575	3	45792209	C	T	0.1441	NA	NA	NA	0.130127	rs79939301	6	SLC6A20	4732	intergenic	1.25	7	5	15	1	1	1
rs72290633	5	130935196	TAC	T	0.339	NA	NA	NA	0.144813	rs4475253	10	RAPGEF6:CTC-432M15.3	0:0	intronic	1.25	NA	4	5	1	1	1
rs9411395	9	136184782	A	G	0.4026	NA	NA	NA	0.218292	rs550057	16	LCN1P2	0	ncRNA_intronic	1.25	5	5	15	0	1	0
rs548919143	17	44212211	C	CA	0.2266	NA	NA	NA	0.859377	rs3785884	23	KANSL1	0	intronic	1.25	NA	4	5	1	1	1
rs78582379	10	81729058	T	C	0.03479	0.00312746	0.0599324	0.0202822	0.169247	rs12761299	17	SFTPD:RP11-479O17.10	0:0	ncRNA_exonic	1.249	7	9	15	1	1	1
rs17660907	17	44191085	G	A	0.2406	2.79e-09	-0.0731401	0.0123059	0.948571	rs3785884	23	KANSL1	0	intronic	1.249	1f	5	5	1	1	1
rs12538759	7	22836842	C	T	0.0835	NA	NA	NA	0.1444	rs717624	12	TOMM7	15408	intergenic	1.248	7	5	15	0	1	1
rs563583864	17	44358721	C	T	0.1581	NA	NA	NA	0.591725	rs3785884	23	ARL17B	0	intronic	1.247	NA	5	15	1	1	1
rs35164864	20	6540282	G	T	0.2227	NA	NA	NA	0.185147	rs2876034	30	CASC20	31175	intergenic	1.247	6	5	15	0	0	1
rs199733191	10	81720677	CA	C	0.03479	NA	NA	NA	0.169247	rs12761299	17	SFTPD	0	intronic	1.246	NA	14	15	1	1	1
rs118134654	10	81744381	G	A	0.07058	1.18737e-05	0.0697064	0.0159151	0.348995	rs12761299	17	RP11-479O17.7	1384	intergenic	1.246	7	5	14	1	1	1
rs111843611	17	43469666	C	CA	0.2942	NA	NA	NA	0.100093	rs3785884	23	ARHGAP27	1608	intergenic	1.246	NA	5	5	1	1	1
rs62063789	17	44061898	T	C	0.2406	2.05574e-14	-0.0843816	0.0110345	0.948571	rs3785884	23	MAPT	0	intronic	1.246	NA	4	15	1	1	1
rs8064986	17	44119367	A	G	0.4125	2.74562e-05	-0.0394966	0.00941831	0.210036	rs3785884	23	KANSL1	0	intronic	1.246	7	4	4	1	1	1
rs200571687	17	66105855	A	AT	0.1789	NA	NA	NA	0.342262	rs12602210	25	LINC00674	0	ncRNA_intronic	1.246	NA	5	5	0	1	1
rs60571346	9	136071283	T	C	0.4682	0.0459332	-0.0205816	0.0103114	0.0866901	rs550057	16	OBP2B	9380	intergenic	1.245	7	5	14	1	1	1
rs201432003	2	60653098	C	CTA	0.494	NA	NA	NA	0.0553696	rs1123573	5	BCL11A	25203	intergenic	1.244	NA	4	15	0	1	1
rs313566	4	25253342	G	A	0.1153	0.0421338	0.030034	0.0147791	0.154566	rs7671107	9	PI4K2B	0	intronic	1.244	5	5	15	1	1	1
rs78461899	12	133040401	TCAC	T	0.4304	NA	NA	NA	0.0780768	rs5023077	20	RP11-503G7.2	958	downstream	1.244	NA	5	14	1	0	0
rs4782466	16	89163356	G	A	0.2763	0.0283909	-0.0217492	0.00992281	0.242759	rs117169628	22	ACSF3	0	intronic	1.244	NA	2	5	1	1	1
rs59356144	16	89272444	G	T	0.1809	0.00776254	-0.0288147	0.0108235	0.0561024	rs117169628	22	SLC22A31	4371	intergenic	1.244	6	5	14	1	1	1
rs535830552	17	43792091	C	T	0.2376	NA	NA	NA	0.933755	rs3785884	23	CRHR1:RP11-105N13.4	0:0	ncRNA_intronic	1.244	NA	5	14	1	1	1
rs56273589	17	44203131	C	G	0.2416	2.96137e-09	-0.0727689	0.0122636	0.943409	rs3785884	23	KANSL1	0	intronic	1.244	7	2	5	1	1	1
rs6117308	20	6498027	G	A	0.4175	1.12661e-07	-0.0455656	0.00858915	0.859795	rs2876034	30	CASC20	0	ncRNA_intronic	1.244	7	5	15	0	1	1
rs7947771	11	34498846	G	T	0.3748	NA	NA	NA	0.560133	rs1157669	18	ELF5	1493	intergenic	1.243	7	5	15	1	1	1
rs55711941	17	44040823	C	T	0.2406	9.02635e-14	-0.0823731	0.0110502	0.948571	rs3785884	23	MAPT	0	intronic	1.243	5	4	14	1	1	1
rs35906286	4	25251488	A	G	0.0169	0.000219941	0.0725636	0.0196386	0.0540636	rs7671107	9	PI4K2B	0	intronic	1.242	7	5	15	1	1	1
rs6832360	4	25327978	T	G	0.4364	0.000630883	-0.0326986	0.00956664	0.129675	rs7671107	9	ZCCHC4	0	intronic	1.242	5	5	5	1	1	1
rs32115	5	131051328	G	A	0.2147	NA	NA	NA	0.590831	rs246998	10	CTC-432M15.3:FNIP1	0:0	intronic	1.242	6	4	5	1	1	1
rs641959	9	136133699	A	C	0.2515	NA	NA	NA	0.173565	rs550057	16	ABO	0	ncRNA_intronic	1.242	NA	4	14	0	1	1
rs66760063	17	43989129	CA	C	0.2396	NA	NA	NA	0.9436	rs3785884	23	MAPT	0	intronic	1.242	NA	5	14	1	1	1
rs62073295	17	44574205	C	T	0.2972	NA	NA	NA	0.0914021	rs3785884	23	RP11-995C19.2	7106	intergenic	1.242	6	4	15	0	1	0
rs4706024	5	130904163	G	A	0.2366	0.0015735	-0.0325795	0.0103074	0.48332	rs246998	10	RAPGEF6:CTC-432M15.3	0:0	intronic	1.241	7	4	5	1	1	1
rs12446503	16	89277828	C	T	0.1213	0.000604023	-0.0448868	0.0130873	0.0559692	rs117169628	22	RP11-46C24.7	3809	intergenic	1.241	5	2	14	1	1	1
rs548457389	17	44214386	A	G	0.1998	NA	NA	NA	0.752862	rs3785884	23	KANSL1	0	intronic	1.241	NA	4	5	1	1	1
rs34940111	3	46211920	G	GGCA	0.09344	NA	NA	NA	0.966279	rs35617677	6	CCR3	0	intronic	1.24	NA	5	15	1	1	1
rs6054361	20	6570521	C	T	0.4056	0.000108035	-0.035297	0.00911644	0.752522	rs2876034	30	CASC20	61414	intergenic	1.24	5	5	15	0	1	0
rs9831100	3	101534627	G	T	0.3857	0.00312201	0.029629	0.0100251	0.323085	rs17412601	7	NXPE3	0	intronic	1.239	7	5	5	1	1	1
rs574424283	21	34604959	T	TAA	0.2942	NA	NA	NA	0.840538	rs2834154	31	IFNAR2	0	intronic	1.238	NA	1	5	1	1	1
rs34767191	3	46283623	TA	T	0.2903	NA	NA	NA	0.210927	rs1491957	6	CCR3	0	intronic	1.237	NA	2	15	1	1	1
rs16918821	8	61028537	C	A	0.1431	0.0056699	0.0308377	0.0111477	0.0993619	rs4403445	14	SLC2A13P1	25842	intergenic	1.237	5	9	15	0	1	1
rs201745361	8	61469199	A	AT	0.04076	NA	NA	NA	0.0778763	rs4403445	14	RAB2A	0	intronic	1.237	NA	5	5	1	1	0
rs12551364	9	33419786	G	A	0.2495	0.0145674	0.0288839	0.0118233	0.723192	rs11790730	15	RP11-311H10.4	9839	intergenic	1.237	7	5	15	0	1	1
rs59717158	10	81871191	T	C	0.05268	NA	NA	NA	0.0932437	rs12761299	17	RPL22P18	14505	intergenic	1.237	5	2	15	0	1	1
rs111443734	11	34389049	C	CA	0.2127	NA	NA	NA	0.263259	rs1157669	18	ABTB2	9493	intergenic	1.237	NA	5	15	1	1	1
rs11284197	11	34499121	C	CT	0.07952	NA	NA	NA	0.0743275	rs1157669	18	ELF5	1218	intergenic	1.237	NA	5	15	1	0	1
rs4767026	12	113359132	G	A	0.3449	NA	NA	NA	0.995586	rs4767025	19	OAS1:RP1-71H24.1	0:0	ncRNA_intronic	1.237	5	4	5	1	1	0
rs77464728	3	45194612	C	A	0.3459	NA	NA	NA	0.0670825	rs73058468	6	RPS24P8	6653	intergenic	1.236	6	5	15	1	1	1
rs2673049	3	45740199	C	T	0.4384	NA	NA	NA	0.0665485	rs73058468	6	SACM1L	0	intronic	1.236	NA	4	5	1	1	1
rs147364487	4	25189596	G	C	0.1034	NA	NA	NA	0.145929	rs7671107	9	PI4K2B	0	intronic	1.236	NA	5	15	1	1	1
rs62065378	17	43522361	T	C	0.1938	4.97105e-10	-0.0726627	0.0116821	0.690372	rs3785884	23	PLEKHM1	0	intronic	1.236	7	4	5	1	1	1
rs143312874	3	101271306	G	A	0.06064	NA	NA	NA	0.134934	rs17412601	7	TRMT10C	9399	intergenic	1.235	7	5	15	1	1	1
rs113854376	8	61371179	A	ATCTG	0.1332	NA	NA	NA	0.0801045	rs4403445	14	RP11-163N6.2	0	ncRNA_intronic	1.235	NA	5	15	0	0	1
rs560890042	16	89213589	GGAGGGAGGGTCCACAGAGT	G	0.3161	NA	NA	NA	0.151704	rs117169628	22	ACSF3	0	intronic	1.235	NA	4	5	1	1	1
rs566835244	17	44316389	G	A	0.2416	NA	NA	NA	0.943196	rs3785884	23	RP11-259G18.2	4582	intergenic	1.235	NA	5	15	0	1	1
rs12748814	1	155310443	C	T	0.1014	0.00204755	0.0548991	0.0178056	0.155131	rs61811895	3	ASH1L	0	intronic	1.234	6	4	4	1	1	1
rs539423746	3	100759548	CCACACACA	C	0.1581	NA	NA	NA	0.0734379	rs17412601	7	ABI3BP	47188	intergenic	1.234	NA	5	15	0	1	1
rs11457429	3	101665398	A	AT	0.1879	NA	NA	NA	0.0899824	rs17412601	7	RP11-221J22.1	0	ncRNA_intronic	1.234	NA	5	15	0	0	1
rs6972589	7	22883467	A	G	0.4076	0.0367347	0.0209809	0.010045	0.195371	rs717624	12	AC005682.5	10329	intergenic	1.234	2c	5	15	0	1	1
rs10600854	8	61372772	AAG	A	0.3757	NA	NA	NA	0.124679	rs4403445	14	RP11-163N6.2	0	ncRNA_intronic	1.234	NA	5	15	0	1	1
rs113572218	12	133168650	T	G	0.1044	NA	NA	NA	0.0662128	rs5023077	20	FBRSL1	6875	intergenic	1.234	6	5	14	1	1	1
rs11211589	1	48167026	G	C	0.1799	NA	NA	NA	0.143012	rs12567716	1	RP11-543D5.1	0	ncRNA_intronic	1.233	4	5	14	0	1	1
rs1275931	2	26871233	T	C	0.4165	0.0207281	0.0213007	0.00920952	0.226395	rs732990	4	CIB4	6996	intergenic	1.233	5	5	14	1	1	1
rs1799988	3	46412259	C	T	0.4632	NA	NA	NA	0.374461	rs3213480	6	RP11-24F11.2:CCR5	0:0	ncRNA_intronic	1.233	5	1	14	1	1	1
rs35737275	3	45715159	C	CT	0.2445	NA	NA	NA	0.121052	rs73058468	6	LIMD1	0	UTR3	1.232	NA	4	4	1	1	1
rs7637813	3	46410036	G	A	0.2922	3.54745e-08	0.0531206	0.00963723	0.456036	rs1491957	6	RP11-24F11.2	0	ncRNA_intronic	1.232	4	1	14	1	1	1
rs34131115	12	133100410	C	T	0.09344	0.0192402	-0.0363776	0.0155404	0.0850944	rs5023077	20	FBRSL1	0	intronic	1.232	3a	2	7	1	1	0
rs200466372	10	81511300	AAAG	A	0.2008	NA	NA	NA	0.263806	rs12761299	17	RP11-119F19.2	0	ncRNA_intronic	1.231	NA	5	15	0	1	1
rs7968145	12	113369644	T	C	0.05865	NA	NA	NA	0.124444	rs4767025	19	OAS1:RP1-71H24.1	0:0	ncRNA_intronic	1.231	7	5	15	1	1	0
rs111356220	19	10343503	A	ATT	0.3787	NA	NA	NA	0.0715155	rs34725611	27	DNMT1	1540	intergenic	1.231	NA	5	5	1	1	0
rs7724769	5	130954943	T	C	0.2266	NA	NA	NA	0.531579	rs246998	10	RAPGEF6:CTC-432M15.3	0:0	intronic	1.23	7	1	5	1	1	1
rs55955246	5	131078498	G	C	0.2535	NA	NA	NA	0.46269	rs246998	10	CTC-432M15.3:FNIP1	0:0	intronic	1.23	6	4	5	1	1	1
rs12950965	17	43551151	C	G	0.1958	4.08051e-10	-0.0724294	0.011587	0.717892	rs3785884	23	PLEKHM1	0	intronic	1.23	7	4	5	1	1	1
rs140712254	17	44287709	A	AG	0.1978	NA	NA	NA	0.743985	rs3785884	23	KANSL1	0	intronic	1.23	NA	4	5	1	1	1
rs535342277	17	44336619	A	AGGG	0.2425	NA	NA	NA	0.927321	rs3785884	23	RP11-259G18.3	297	downstream	1.23	NA	1	15	0	1	1
rs13047668	21	34595347	C	T	0.2028	NA	NA	NA	0.140238	rs2834154	31	IFNAR2	6858	intergenic	1.23	7	5	15	1	1	1
rs62054438	17	43825711	A	C	0.2396	1.25851e-13	-0.0814418	0.0109901	0.9436	rs3785884	23	CRHR1:RP11-105N13.4	0:0	ncRNA_intronic	1.229	5	5	14	1	1	1
rs584660	1	78603789	C	T	0.2376	0.0108152	-0.0254913	0.010002	0.0516176	rs7515509	2	GIPC2	0	UTR3	1.228	NA	5	15	1	1	1
rs148118871	1	154921857	G	A	0.01193	NA	NA	NA	0.0770732	rs61811895	3	PBXIP1	0	intronic	1.228	7	4	5	1	0	1
rs9429215	1	47345506	A	G	0.326	0.000468104	-0.0350354	0.0100148	0.732082	rs10890422	1	CYP4Z2P	0	ncRNA_intronic	1.227	7	15	15	0	1	1
rs4706020	5	130674076	G	A	0.331	1.24808e-05	-0.0432923	0.00990893	0.100261	rs246998	10	CDC42SE2	0	intronic	1.227	5	4	15	1	1	1
rs71252835	8	60706074	CAG	C	0.3986	NA	NA	NA	0.0515227	rs4403445	14	RP11-960H2.1	27608	intergenic	1.227	NA	9	15	0	1	1
rs838142	19	49252151	A	G	0.3032	0.0015722	0.0287836	0.00910582	0.250714	rs679574	28	FUT1	0	UTR3	1.227	NA	4	14	1	1	1
rs34768887	3	46064410	GTAAC	G	0.4314	NA	NA	NA	0.188599	rs1392288	6	XCR1	0	intronic	1.226	NA	1	15	1	1	1
rs55633838	3	101265966	C	A	0.2078	0.00899517	0.0265796	0.010175	0.100255	rs17412601	7	TRMT10C	14739	intergenic	1.226	5	5	15	0	1	1
rs11746227	5	130961236	T	C	0.2634	NA	NA	NA	0.42698	rs246998	10	RAPGEF6:CTC-432M15.3	0:0	intronic	1.226	7	4	5	1	1	1
rs7357376	8	61486173	A	G	0.2167	0.000194368	0.0365433	0.00980706	0.448641	rs4403445	14	RAB2A	0	intronic	1.226	5	4	5	1	1	1
rs11610045	12	133063768	G	A	0.4513	5.93457e-06	0.043147	0.00952745	0.564635	rs5023077	20	FBRSL1	2368	intergenic	1.226	5	5	14	1	1	1
rs555776298	17	43665468	T	G	0.2425	NA	NA	NA	0.918518	rs3785884	23	DND1P1	1172	intergenic	1.226	NA	5	15	0	1	1
rs66527331	21	34660676	ACG	A	0.4274	NA	NA	NA	0.180865	rs2834168	31	IL10RB	0	intronic	1.226	NA	4	4	1	1	1
rs71960860	1	47374738	T	TCAAAA	0.2237	NA	NA	NA	0.446172	rs10890422	1	CYP4Z2P	8628	intergenic	1.225	NA	5	15	0	0	1
rs13065650	3	101469425	A	G	0.1958	NA	NA	NA	0.129068	rs17412601	7	CEP97	0	intronic	1.225	7	5	5	1	1	1
rs61860416	10	81733898	A	G	0.1054	1.00336e-09	0.0753677	0.0123374	0.550079	rs12761299	17	SFTPD	0	intronic	1.225	6	5	15	1	1	1
rs2202224	1	47429110	G	A	0.3042	NA	NA	NA	0.521039	rs10890422	1	CYP4X1	0	intronic	1.224	NA	14	15	1	1	1
rs6674853	1	154892753	G	C	0.4006	0.0182915	-0.0209643	0.00888443	0.0960541	rs61811895	3	PMVK	4456	intergenic	1.224	6	4	5	1	1	1
rs184654531	3	101441985	T	C	0.08946	NA	NA	NA	0.20111	rs17412601	7	CEP97	783	upstream	1.224	6	5	15	1	1	1
rs2745915	11	34376882	C	T	0.2266	0.0340214	-0.0267776	0.012632	0.246768	rs1157669	18	ABTB2	0	intronic	1.224	5	1	13	1	1	1
rs78506181	17	43897480	A	G	0.2396	4.87082e-14	-0.0832644	0.0110499	0.9436	rs3785884	23	CRHR1	0	intronic	1.224	5	5	15	1	1	0
rs315664	4	25410643	T	C	0.1074	3.58251e-07	-0.0676966	0.0133002	0.368056	rs7671107	9	ANAPC4	0	intronic	1.223	7	4	4	1	1	1
rs242930	17	43939497	C	T	0.3231	0.000468721	-0.0315702	0.00902515	0.166044	rs3785884	23	MAPT-AS1	0	ncRNA_intronic	1.223	NA	5	14	0	1	1
rs1873617	3	46175980	T	C	0.2058	1.92904e-10	0.0762235	0.0119719	0.602496	rs1392288	6	FLT1P1	7869	intergenic	1.222	NA	5	15	0	1	1
rs36077727	5	130640810	G	GTA	0.2704	NA	NA	NA	0.40603	rs246998	10	CDC42SE2	0	intronic	1.222	NA	5	15	1	1	1
rs3842601	5	131667026	T	TA	0.08847	NA	NA	NA	0.284007	rs246998	10	SLC22A4:AC034220.3	0:0	ncRNA_intronic	1.222	NA	4	5	1	1	1
rs62471942	7	99393523	C	G	0.1392	0.0012647	-0.0432842	0.0134261	0.068445	rs2897075	13	CYP3A4	11634	intergenic	1.222	7	5	15	0	1	1
rs2532267	17	44250616	G	A	0.2406	2.06576e-09	-0.0746716	0.0124607	0.948571	rs3785884	23	KANSL1	0	intronic	1.222	NA	4	5	1	1	1
rs111067049	21	35357669	C	T	0.4195	NA	NA	NA	0.0552673	rs111585689	31	LINC00649	7676	intergenic	1.222	3a	2	15	0	1	1
rs56359707	12	133161221	TC	T	0.1332	NA	NA	NA	0.141754	rs5023077	20	FBRSL1	0	UTR3	1.221	NA	4	5	1	1	1
rs6117305	20	6489165	T	C	0.4175	1.88455e-07	-0.0446884	0.00857681	0.859795	rs2876034	30	CASC20	0	ncRNA_intronic	1.221	6	9	15	0	1	1
rs6441948	3	46295777	G	A	0.4344	NA	NA	NA	0.354648	rs3213480	6	CCR3	0	intronic	1.22	6	13	15	1	1	1
rs577059635	10	81855413	T	TA	0.3082	NA	NA	NA	0.0609567	rs12761299	17	TMEM254	3099	intergenic	1.22	NA	5	15	1	1	1
rs532055684	12	113451269	G	T	0.2197	NA	NA	NA	0.0759996	rs4767025	19	RP1-71H24.1	0	ncRNA_intronic	1.22	NA	5	15	1	1	1
rs7214514	17	43387104	G	T	0.3141	NA	NA	NA	0.0757761	rs3785884	23	MAP3K14	0	ncRNA_intronic	1.22	5	3	5	0	1	1
rs9853223	3	46284093	G	A	0.4384	1.31118e-06	0.0429098	0.00886922	0.651371	rs1491957	6	CCR3	0	intronic	1.219	6	2	15	1	1	1
rs3762730	3	101292335	C	G	0.4781	NA	NA	NA	0.111884	rs17412601	7	PCNP	603	upstream	1.219	NA	1	2	1	1	1
rs140206603	3	101398125	AT	A	0.4105	NA	NA	NA	0.642986	rs17412601	7	ZBTB11-AS1	63	downstream	1.219	NA	4	5	1	1	1
rs13240468	7	99842502	C	A	0.1193	NA	NA	NA	0.222587	rs2897075	13	GATS:GATS	0:0	ncRNA_intronic	1.219	7	5	15	1	1	1
rs560470249	17	44362049	T	TA	0.06262	NA	NA	NA	0.335548	rs3785884	23	ARL17B	0	intronic	1.219	NA	5	15	1	1	1
rs316796	4	25303249	A	G	0.1133	4.77646e-05	-0.0530266	0.0130405	0.20311	rs7671107	9	ZCCHC4	11157	intergenic	1.218	7	5	15	0	1	1
rs35577193	5	130703934	AG	A	0.2266	NA	NA	NA	0.525944	rs246998	10	CDC42SE2	0	intronic	1.218	NA	4	5	1	1	1
rs11784284	8	61421083	C	G	0.2177	0.000149814	0.0370804	0.0097802	0.449858	rs4403445	14	RP11-163N6.2	0	ncRNA_intronic	1.218	7	5	15	1	1	1
rs62061800	17	44174109	G	C	0.2406	NA	NA	NA	0.948571	rs3785884	23	KANSL1	0	intronic	1.217	7	5	5	1	1	1
rs527318161	17	44356770	G	A	0.2127	NA	NA	NA	0.801987	rs3785884	23	ARL17B	0	intronic	1.217	NA	5	15	1	1	1
rs574383787	1	78349467	T	TCAGCCTCCTGAGTAGCTGGGATTA	0.08052	NA	NA	NA	0.0938183	rs7515509	2	NEXN-AS1	0	ncRNA_intronic	1.215	NA	5	15	1	1	0
rs6881486	5	130793836	C	T	0.2634	NA	NA	NA	0.42698	rs246998	10	RAPGEF6:CTC-432M15.3	0:0	intronic	1.215	5	4	5	1	1	1
rs62054413	17	43813370	G	C	0.2396	1.68475e-13	-0.0813267	0.0110323	0.9436	rs3785884	23	CRHR1:RP11-105N13.4	0:0	ncRNA_intronic	1.215	5	5	14	1	1	1
rs2316766	17	43919068	G	T	0.2376	NA	NA	NA	0.933755	rs3785884	23	MAPT-AS1	1948	intergenic	1.214	5	5	15	1	1	1
rs367881532	17	44234265	C	CAAA	0.2396	NA	NA	NA	0.943445	rs3785884	23	KANSL1	0	intronic	1.214	NA	2	7	1	1	1
rs13084432	3	101472829	A	G	0.335	NA	NA	NA	0.958364	rs17412601	7	CEP97	0	intronic	1.213	3a	4	5	1	1	1
rs34374779	19	4617972	C	T	0.1829	2.96591e-10	0.0818001	0.012983	0.386219	rs35574495	26	CTB-50L17.2	3233	intergenic	1.213	5	5	14	0	1	0
rs7609756	3	46086225	G	A	0.3419	NA	NA	NA	0.129414	rs35617677	6	XCR1	16990	intergenic	1.212	7	5	15	0	1	1
rs9852052	3	46343534	G	A	0.3042	4.03764e-09	-0.0593108	0.0100823	0.312846	rs1491957	6	UQCRC2P1	8547	intergenic	1.211	7	2	15	0	1	1
rs192276666	3	101442050	T	C	0.3628	NA	NA	NA	0.281932	rs17412601	7	CEP97	718	upstream	1.211	6	5	5	1	1	1
rs1636986	7	99816272	G	A	0.2714	NA	NA	NA	0.19737	rs2897075	13	STAG3:GATS:GATS:PVRIG	0:0:0:0	exonic	1.211	5	1	5	1	1	0
rs71493605	10	81374293	G	A	0.4254	NA	NA	NA	0.195695	rs12761299	17	SFTPA1	0	UTR3	1.211	7	5	15	1	1	1
rs370031127	10	81418406	G	A	0.01889	NA	NA	NA	0.102733	rs12761299	17	RP11-506M13.3	2240	intergenic	1.211	5	15	15	0	1	0
rs34349423	17	47860063	AC	A	0.3628	NA	NA	NA	0.0597524	rs3848456	24	FAM117A	0	intronic	1.211	NA	5	15	1	1	1
rs571335706	19	4621719	A	AT	0.2604	NA	NA	NA	0.0549754	rs35574495	26	CTB-50L17.2	0	ncRNA_exonic	1.211	NA	5	14	0	0	0
rs200471908	17	65880254	CT	C	0.2177	NA	NA	NA	0.422512	rs12602210	25	BPTF	0	intronic	1.21	NA	4	5	1	1	1
rs536951564	19	51002549	C	CAG	0.3439	NA	NA	NA	0.0506377	rs1405655	29	JOSD2	6705	intergenic	1.209	NA	1	13	1	1	1
rs138940209	3	46371581	G	A	0.07455	NA	NA	NA	0.652256	rs35617677	6	UQCRC2P1	18167	intergenic	1.208	7	13	15	0	1	1
rs541067958	5	131627536	C	CAAAAAAAAAAAAA	0.2465	NA	NA	NA	0.153011	rs4475253	10	P4HA2	0	intronic	1.208	NA	5	15	1	1	1
rs139070035	9	33252555	T	TTATA	0.1312	NA	NA	NA	0.108788	rs11790730	15	BAG1	0	UTR3	1.208	NA	4	4	1	1	1
rs34122417	10	81403299	A	G	0.0994	0.00173886	0.0531519	0.016973	0.0526515	rs12761299	17	RP11-589B3.6	11354	intergenic	1.208	6	14	15	0	1	0
rs1981554	12	113371523	G	C	0.3668	2.78414e-14	0.0703397	0.00924551	0.906683	rs4767025	19	RP1-71H24.1	0	ncRNA_intronic	1.208	7	5	15	1	1	0
rs12447227	16	89309087	C	T	0.4254	NA	NA	NA	0.0801367	rs117169628	22	ZNF778	13723	intergenic	1.208	7	5	5	0	1	1
17:43777881:G:T	17	43777881	T	G	0.2396	NA	NA	NA	0.0888945	rs3785884	23	CRHR1:RP11-105N13.4	0:0	NA	1.208	NA	5	14	1	1	1
rs183014517	1	47260152	C	T	0.05368	NA	NA	NA	0.0789612	rs10890422	1	CYP4B1	0	intergenic	1.207	7	5	15	1	1	1
rs147392365	1	47636785	A	C	0.08549	NA	NA	NA	0.0557157	rs10890422	1	CYP4A22-AS1	0	ncRNA_intronic	1.207	7	5	15	0	1	1
rs35280358	3	101460495	A	G	0.1938	0.000178589	0.0383843	0.0102426	0.12454	rs17412601	7	CEP97	0	intronic	1.207	6	5	5	1	1	1
rs137940081	8	61537593	A	AAATG	0.3887	NA	NA	NA	0.891431	rs4403445	14	RAB2A	1406	intergenic	1.207	NA	4	5	1	1	1
rs62063265	17	44033468	G	A	0.2396	9.30646e-14	-0.0827157	0.0111022	0.9436	rs3785884	23	MAPT	0	intronic	1.207	5	5	14	1	1	1
rs13060802	3	46272511	G	C	0.08052	NA	NA	NA	0.843997	rs35617677	6	CCR3	0	intronic	1.206	7	5	15	1	1	1
rs12495098	3	46342502	T	G	0.0825	0.0415515	0.0285776	0.0140225	0.161405	rs77116118	6	UQCRC2P1	9579	intergenic	1.206	6	2	15	0	1	1
rs550416651	16	89275307	G	A	0.01392	NA	NA	NA	0.0511561	rs117169628	22	RP11-46C24.7	6330	intergenic	1.206	NA	5	14	1	1	1
rs144161003	17	43378212	T	TA	0.2813	NA	NA	NA	0.0586359	rs3785884	23	MAP3K14	0	ncRNA_intronic	1.206	NA	2	5	0	1	1
rs142925250	17	43563606	A	T	0.2336	NA	NA	NA	0.442328	rs3785884	23	PLEKHM1	0	intronic	1.206	6	5	5	1	1	1
rs62055515	17	43956370	G	T	0.2396	5.28633e-09	-0.0712191	0.0121994	0.9436	rs3785884	23	MAPT-AS1	0	ncRNA_intronic	1.206	5	14	14	0	1	1
rs6692958	1	47441156	T	C	0.2744	0.0008926	-0.0350668	0.0105548	0.465019	rs10890422	1	CYP4X1	0	intronic	1.205	5	5	15	1	1	1
rs16925662	11	34518122	C	T	0.1123	NA	NA	NA	0.11865	rs1157669	18	ELF5	0	intronic	1.205	5	5	15	1	1	1
rs1542755	3	46272440	G	T	0.07952	NA	NA	NA	0.856368	rs35617677	6	CCR3	0	intronic	1.204	NA	5	15	1	1	1
rs245800	5	130677591	T	A	0.2734	NA	NA	NA	0.398941	rs246998	10	CDC42SE2	0	intronic	1.204	6	4	5	1	1	1
rs11195631	10	81572274	T	C	0.341	NA	NA	NA	0.0509935	rs12761299	17	RP11-773D16.1	0	ncRNA_intronic	1.204	7	5	15	0	1	1
rs11701959	21	35359380	G	A	0.4235	0.00279328	-0.0249715	0.00835273	0.0564998	rs111585689	31	LINC00649	9387	intergenic	1.204	7	5	15	0	1	1
rs33788	3	45295963	T	G	0.4632	0.0340969	-0.018835	0.00888896	0.0663527	rs73058468	6	U3	938	downstream	1.203	5	5	15	0	1	1
rs566573544	12	133164568	G	A	0.04175	NA	NA	NA	0.0513544	rs5023077	20	FBRSL1	2793	intergenic	1.203	NA	5	14	1	1	1
rs11749679	5	130961283	C	T	0.2237	NA	NA	NA	0.533357	rs246998	10	RAPGEF6:CTC-432M15.3	0:0	intronic	1.202	7	4	5	1	1	1
rs62064643	17	43490853	G	A	0.1948	4.62678e-10	-0.0731606	0.0117409	0.685761	rs3785884	23	ARHGAP27	0	intronic	1.202	4	2	15	1	1	1
rs35040337	17	66056682	A	G	0.2107	0.00309731	0.0316692	0.0107066	0.142332	rs12602210	25	KPNA2	13723	intergenic	1.202	5	5	15	0	1	1
rs1534875	3	45741043	G	T	0.4364	NA	NA	NA	0.0676204	rs73058468	6	SACM1L	0	intronic	1.201	5	4	5	1	1	1
rs571054952	4	25121446	C	CT	0.1262	NA	NA	NA	0.0939033	rs7671107	9	SEPSECS	180	downstream	1.201	NA	4	5	1	1	1
rs34977520	9	136154626	CA	C	0.09543	NA	NA	NA	0.252465	rs550057	16	ABO	4008	intergenic	1.201	NA	2	14	0	1	1
rs199823123	3	101591223	CAA	C	0.4563	NA	NA	NA	0.23984	rs17412601	7	NFKBIZ	11356	intergenic	1.2	NA	5	15	0	1	1
rs6888477	5	131201197	A	C	0.2614	NA	NA	NA	0.459109	rs246998	10	ACSL6:AC034228.7	0:0	ncRNA_intronic	1.2	7	5	9	1	1	1
rs567247012	17	44192592	A	AT	0.2416	NA	NA	NA	0.943196	rs3785884	23	KANSL1	0	intronic	1.2	NA	5	5	1	1	1
9:33432689:C:T	9	33432689	C	T	0.174	NA	NA	NA	0.0599045	rs11790730	15	AQP3	8462	NA	1.199	NA	5	15	1	1	1
rs181078559	3	45348446	C	G	0.2137	NA	NA	NA	0.0770465	rs73058468	6	U3	51333	intergenic	1.198	5	9	15	0	1	1
rs4339140	3	46094762	G	A	0.1571	NA	NA	NA	0.430385	rs35617677	6	XCR1	25527	intergenic	1.198	7	5	15	0	1	1
rs4253480	10	81365595	G	A	0.06958	4.49268e-05	0.0643945	0.0157808	0.345371	rs12761299	17	SFTPA1	5099	intergenic	1.198	5	7	15	1	1	1
rs7955133	12	133072767	C	T	0.2863	0.000591273	0.03532	0.0102806	0.288731	rs5023077	20	FBRSL1	0	intronic	1.198	5	2	7	1	1	0
rs573876951	17	43594575	A	G	0.3877	NA	NA	NA	0.11777	rs3785884	23	LRRC37A4P:RP11-798G7.5	0:0	ncRNA_exonic	1.198	NA	5	15	0	1	1
rs6117261	20	6425158	G	A	0.4652	6.30737e-05	-0.0355485	0.00888488	0.422639	rs2876034	30	CASC20	2211	intergenic	1.198	7	14	15	0	0	1
rs532861	9	136171344	C	T	0.4046	0.00145749	0.0299886	0.00942143	0.149741	rs550057	16	Y_RNA	6608	intergenic	1.197	7	9	14	0	1	0
rs4755370	11	34415699	G	C	0.3837	NA	NA	NA	0.614724	rs1157669	18	RP1-53C18.3	10510	intergenic	1.197	6	5	15	0	1	1
rs17574228	17	44104509	T	C	0.2406	4.56893e-14	-0.0834922	0.0110678	0.948571	rs3785884	23	MAPT	0	UTR3	1.197	1f	4	4	1	1	1
rs373239677	3	46191026	A	G	0.09344	NA	NA	NA	0.965943	rs35617677	6	FLT1P1	5856	intergenic	1.196	7	5	15	0	1	1
rs11761882	7	99581469	T	C	0.4115	0.00166999	0.0272236	0.00866057	0.592033	rs2897075	13	AZGP1P1	0	ncRNA_exonic	1.196	5	6	15	1	1	1
rs7503810	17	66049531	G	A	0.2425	NA	NA	NA	0.333566	rs12602210	25	KPNA2	6572	intergenic	1.196	5	2	5	1	1	1
rs7365736	1	155089883	T	C	0.4702	NA	NA	NA	0.0629443	rs61738875	3	Y_RNA	3082	intergenic	1.195	7	5	14	0	1	1
rs6441963	3	46354839	C	T	0.3499	NA	NA	NA	0.216926	rs3213480	6	UQCRC2P1	1425	intergenic	1.195	4	2	15	0	1	1
rs7840783	8	61213407	G	A	0.165	0.0379972	0.022717	0.0109485	0.139993	rs4403445	14	CA8	19435	intergenic	1.195	7	5	15	0	1	1
rs62640443	19	49172413	C	T	0.2515	NA	NA	NA	0.140393	rs679574	28	SEC1P:NTN5	0:0	ncRNA_intronic	1.195	7	5	15	1	1	1
rs7570641	2	60705232	G	A	0.2584	4.89147e-10	-0.0651751	0.010474	0.564206	rs1123573	5	BCL11A	0	intronic	1.194	7	4	15	1	0	1
rs71000985	5	130612421	A	AT	0.2704	NA	NA	NA	0.464286	rs246998	10	CDC42SE2	0	intronic	1.194	NA	2	5	1	1	0
rs61862735	10	81418680	G	C	0.06958	NA	NA	NA	0.345371	rs12761299	17	RP11-506M13.3	1966	intergenic	1.194	7	15	15	0	1	0
rs369287780	10	81511000	TAAA	T	0.01491	NA	NA	NA	0.0810675	rs12761299	17	RP11-119F19.2	0	ncRNA_intronic	1.194	NA	5	15	0	1	1
rs4039461	10	81620872	C	T	0.04175	NA	NA	NA	0.143001	rs12761299	17	NPAP1P2	0	ncRNA_exonic	1.194	7	14	15	0	1	0
rs554171792	10	81721206	G	GA	0.01491	NA	NA	NA	0.106719	rs12761299	17	SFTPD	0	intronic	1.194	NA	14	15	1	1	1
rs56189701	17	43987801	T	C	0.2386	1.62162e-13	-0.0816512	0.0110687	0.938662	rs3785884	23	MAPT:RP11-669E14.4	0:0	ncRNA_intronic	1.194	6	5	14	1	1	1
rs3057363	21	34684141	CAT	C	0.3539	NA	NA	NA	0.163546	rs2834168	31	AP000295.10	1654	intergenic	1.194	NA	5	15	0	1	1
rs66715000	3	101159633	C	T	0.4115	0.00870821	-0.0226106	0.00861913	0.217125	rs17412601	7	SENP7	0	intronic	1.193	5	5	15	1	1	1
rs201741714	10	81437142	GAATA	G	0.03678	NA	NA	NA	0.127561	rs12761299	17	RP11-506M13.3:RP11-119F19.2	0:0	ncRNA_exonic	1.193	NA	5	15	0	1	0
rs17651093	17	44049550	G	A	0.2406	2.99119e-09	-0.0727366	0.0122616	0.948571	rs3785884	23	MAPT	0	intronic	1.193	1f	4	15	1	1	1
rs13401861	2	60619814	T	C	0.163	0.0340709	0.0221496	0.0104517	0.0529752	rs1123573	5	AC007381.2	1303	intergenic	1.192	5	5	15	0	0	1
rs34624546	3	101374226	T	G	0.328	1.42194e-11	-0.0616867	0.00913113	0.920639	rs17412601	7	ZBTB11	0	intronic	1.192	4	4	4	1	1	1
rs17881413	10	81330668	C	A	0.4135	2.96324e-05	-0.044864	0.0107426	0.215279	rs12761299	17	SFTPA2	10514	intergenic	1.192	NA	9	9	0	1	1
rs1230101	17	43483774	G	A	0.3082	6.15806e-06	0.0409885	0.00906647	0.129491	rs3785884	23	ARHGAP27	0	intronic	1.192	1f	1	5	1	1	1
rs3219316	19	50894067	T	C	0.08748	NA	NA	NA	0.231751	rs1405655	29	POLD1	0	intronic	1.192	7	4	5	1	1	1
rs2653924	1	47323667	A	G	0.1302	NA	NA	NA	0.232116	rs10890422	1	CYP4Z2P	0	ncRNA_intronic	1.191	4	1	15	0	1	1
rs12133075	1	78617646	G	A	0.4334	0.00029157	0.0310479	0.00857043	0.0557477	rs7515509	2	GIPC2	13512	intergenic	1.191	6	5	15	0	1	1
2:26836048:A:G	2	26836048	G	A	0.3569	NA	NA	NA	0.648115	rs732990	4	CIB4	0	intronic	1.191	NA	5	7	1	1	1
rs6441571	3	100812425	T	G	0.3489	0.0295699	0.0202712	0.00931663	0.0942757	rs17412601	7	ACTR3P3	69512	intergenic	1.191	7	5	15	0	1	1
rs112403820	3	101537799	G	A	0.03877	NA	NA	NA	0.0933216	rs17412601	7	NXPE3	0	intronic	1.191	7	4	5	1	1	1
rs6893070	5	131237599	A	G	0.2545	NA	NA	NA	0.467452	rs246998	10	ACSL6:AC034228.7	0:0	ncRNA_intronic	1.191	7	1	15	1	1	1
rs2527895	7	99538594	A	G	0.4523	0.0266173	-0.01901	0.00857434	0.322282	rs2897075	13	RP4-604G5.1	0	ncRNA_intronic	1.191	NA	5	14	0	1	1
rs12150435	17	43776391	G	C	0.2396	NA	NA	NA	0.9436	rs3785884	23	CRHR1:RP11-105N13.4	0:0	ncRNA_intronic	1.191	6	9	14	1	1	1
rs62056922	17	43787563	C	G	0.2406	3.13419e-09	-0.0728929	0.0123038	0.927924	rs3785884	23	CRHR1:RP11-105N13.4	0:0	ncRNA_intronic	1.191	5	7	14	1	1	1
rs3846085	3	101059816	G	A	0.4115	0.00640009	-0.0235467	0.00863608	0.217125	rs17412601	7	SENP7	0	intronic	1.19	6	4	5	1	1	1
rs12451195	17	66204635	C	A	0.2584	0.0368986	0.0201878	0.00967367	0.0814161	rs12602210	25	LOC440461	8897	intergenic	1.19	4	1	5	0	1	1
rs60182980	19	50845704	G	A	0.3052	4.12291e-09	0.0628933	0.0106976	0.806681	rs1405655	29	NR1H2:NAPSB	0:0	ncRNA_intronic	1.19	6	1	15	1	1	1
rs2457137	5	131263699	C	T	0.2624	NA	NA	NA	0.463903	rs246998	10	ACSL6:AC034228.7	0:0	ncRNA_intronic	1.189	6	9	15	1	1	1
rs1918802	17	44215045	T	C	0.2416	1.79205e-09	-0.0741238	0.0123219	0.943409	rs3785884	23	KANSL1	0	intronic	1.189	NA	4	5	1	1	1
rs34924300	3	46088336	G	T	0.1441	NA	NA	NA	0.442551	rs35617677	6	XCR1	19101	intergenic	1.188	7	5	15	0	1	1
rs3934895	3	46527141	C	T	0.08847	NA	NA	NA	0.167266	rs35617677	6	LTF	416	upstream	1.188	2b	2	15	1	1	1
rs876944	17	44134391	G	T	0.2406	2.80548e-09	-0.0731055	0.0123019	0.948571	rs3785884	23	KANSL1	0	intronic	1.188	1f	2	5	1	1	1
rs111396157	3	45204460	T	TTTTTG	0.01491	NA	NA	NA	0.069956	rs73058468	6	RPS24P8	2792	NA	1.187	NA	5	15	0	0	1
rs34313920	7	99943280	T	G	0.1123	NA	NA	NA	0.184521	rs2897075	13	STAG3L5P:STAG3L5P-PVRIG2P-PILRB:PILRB	0:0:0	ncRNA_intronic	1.187	7	4	5	1	1	1
rs3156	10	81852059	G	A	0.3499	0.0029036	0.0266562	0.00895174	0.109781	rs12761299	17	TMEM254	0	UTR3	1.187	NA	4	5	1	1	1
rs576695524	17	43704310	T	G	0.2366	NA	NA	NA	0.92835	rs3785884	23	CRHR1-IT1:CRHR1:RP11-105N13.4	0:0:0	ncRNA_intronic	1.187	NA	4	5	1	1	1
rs80209523	17	43933830	G	T	0.2356	NA	NA	NA	0.924036	rs3785884	23	MAPT-AS1	0	ncRNA_intronic	1.187	5	5	14	1	1	1
rs62071628	17	44356058	G	A	0.4016	4.23159e-06	0.0507721	0.0110382	0.224811	rs3785884	23	ARL17B	0	intronic	1.187	6	5	15	1	1	1
rs2365764	17	65857714	G	A	0.2147	3.10796e-06	0.0490404	0.0105157	0.423966	rs12602210	25	BPTF	0	intronic	1.187	6	4	5	1	1	1
rs2317582	3	100914154	G	C	0.1223	NA	NA	NA	0.0573188	rs17412601	7	snoU13	6521	intergenic	1.186	7	5	15	0	1	1
rs9819396	3	46137314	A	G	0.3917	NA	NA	NA	0.31371	rs1392288	6	FLT1P1	46535	intergenic	1.185	5	2	15	0	1	1
rs154734	5	131472553	C	T	0.1889	NA	NA	NA	0.35628	rs246998	10	AC063976.1	10630	intergenic	1.185	5	7	15	0	1	1
rs554988450	8	61545577	G	GA	0.2306	NA	NA	NA	0.450295	rs4403445	14	RP11-91I20.3	0	ncRNA_intronic	1.185	NA	5	14	1	1	1
rs10549131	11	34434074	CCT	C	0.3022	NA	NA	NA	0.252702	rs1157669	18	RP1-53C18.3	7577	intergenic	1.185	NA	5	9	0	1	1
rs73512851	19	10640866	T	G	0.06859	NA	NA	NA	0.050572	rs34725611	27	S1PR5	12258	intergenic	1.185	7	2	15	0	1	1
rs10034591	4	25317665	A	G	0.4364	0.000214194	-0.0319278	0.00862527	0.129675	rs7671107	9	ZCCHC4	0	intronic	1.184	7	4	5	1	1	1
rs12598239	16	89277834	C	G	0.07853	0.0242857	0.0350208	0.015547	0.113123	rs117169628	22	RP11-46C24.7	3803	intergenic	1.184	5	2	14	1	1	1
rs62056801	17	43979504	G	A	0.2396	1.05636e-13	-0.0820979	0.0110441	0.9436	rs3785884	23	MAPT	0	intronic	1.184	6	5	14	1	1	1
rs12732514	1	78640339	C	T	0.4036	7.09858e-06	0.0409751	0.00912441	0.132757	rs7515509	2	RNFT1P2	3417	intergenic	1.183	7	5	15	0	1	1
rs35161976	3	46240695	TTG	T	0.09642	NA	NA	NA	0.956122	rs35617677	6	CCR3	0	intronic	1.183	NA	5	15	1	1	1
rs77370513	3	46498360	G	T	0.04871	0.00354525	0.0727981	0.0249649	0.18794	rs77116118	6	LTF	0	intronic	1.183	5	4	15	1	1	1
rs60904070	3	101015542	AT	A	0.2286	NA	NA	NA	0.0984955	rs17412601	7	IMPG2	0	intronic	1.183	NA	5	15	1	0	1
rs7628516	3	101109702	C	T	0.4115	0.00646556	-0.0236288	0.00867691	0.217125	rs17412601	7	SENP7	0	intronic	1.183	6	5	15	1	1	1
rs34194679	3	101297973	A	AT	0.1153	NA	NA	NA	0.0721915	rs17412601	7	PCNP	0	intronic	1.183	NA	3	5	1	1	1
rs373355972	1	47274872	AC	A	0.1829	NA	NA	NA	0.377163	rs10890422	1	CYP4B1	0	intronic	1.182	NA	5	15	1	0	1
rs28665346	17	43563609	A	T	0.3837	NA	NA	NA	0.220661	rs3785884	23	PLEKHM1	0	intronic	1.182	6	5	5	1	1	1
rs555339349	17	44251554	ATG	A	0.2435	NA	NA	NA	0.933512	rs3785884	23	KANSL1	0	intronic	1.182	NA	4	5	1	1	1
rs538278649	17	44280598	TC	T	0.1968	NA	NA	NA	0.739593	rs3785884	23	KANSL1	0	intronic	1.182	NA	2	5	1	1	1
rs4646480	1	47271026	G	T	0.1322	1.1056e-05	-0.0542006	0.0123312	0.244726	rs10890422	1	CYP4B1	0	intronic	1.181	5	2	15	1	1	1
rs2054669	8	61582563	C	T	0.4881	NA	NA	NA	0.465293	rs4403445	14	RP11-91I20.1	5473	intergenic	1.181	4	13	14	1	1	1
rs7498787	16	89189472	G	A	0.1312	NA	NA	NA	0.631978	rs117169628	22	ACSF3	0	intronic	1.181	2b	2	4	1	1	1
rs150455959	17	44120673	G	GA	0.1491	NA	NA	NA	0.0657172	rs3785884	23	KANSL1	0	intronic	1.181	NA	4	4	1	1	1
rs35373795	5	131753824	G	T	0.08549	NA	NA	NA	0.246689	rs246998	10	C5orf56	0	intronic	1.18	4	3	5	1	1	1
rs60534260	12	113372346	A	G	0.3648	NA	NA	NA	0.896869	rs4767025	19	RP1-71H24.1	0	ncRNA_intronic	1.18	6	5	15	1	1	0
rs111970616	17	44169581	T	C	0.2406	7.68706e-08	-0.0714962	0.0133033	0.948571	rs3785884	23	KANSL1	0	intronic	1.18	6	4	5	1	1	1
rs62073356	17	44633530	C	G	0.4861	NA	NA	NA	0.406161	rs3785884	23	ARL17A	0	UTR3	1.18	7	5	15	1	1	0
rs28364021	17	43912282	C	T	0.2396	3.80897e-12	-0.0816603	0.0117597	0.9436	rs3785884	23	CRHR1	0	UTR3	1.179	4	5	15	1	1	1
rs34675916	19	10571474	CA	C	0.2833	NA	NA	NA	0.149941	rs34725611	27	PDE4A	0	intronic	1.179	NA	5	5	1	0	0
rs669789	19	49269559	T	C	0.3221	0.0332316	0.0203416	0.00955332	0.182673	rs679574	28	FGF21	7971	intergenic	1.179	3a	5	14	1	1	1
rs200005277	21	34583891	TAA	T	0.33	NA	NA	NA	0.0626176	rs2834154	31	IFNAR2	18314	intergenic	1.179	NA	5	15	0	0	1
rs7729920	5	131240314	T	C	0.2535	NA	NA	NA	0.474772	rs246998	10	ACSL6:AC034228.7	0:0	ncRNA_intronic	1.178	7	5	15	1	1	1
rs62574567	9	136128421	C	G	0.2207	0.000432789	-0.0377558	0.0107284	0.136164	rs550057	16	ABO:RP11-430N14.4	0:0	ncRNA_exonic	1.178	3a	1	14	0	1	1
rs62055547	17	43964755	C	T	0.2396	1.06361e-13	-0.0820948	0.011045	0.9436	rs3785884	23	MAPT-AS1	0	ncRNA_intronic	1.178	7	14	14	1	1	1
rs62062801	17	44028011	T	G	0.2396	8.69407e-13	-0.0796783	0.0111442	0.9436	rs3785884	23	MAPT	0	intronic	1.178	6	5	13	1	1	1
rs73254151	4	25343499	A	G	0.01789	6.70455e-05	0.093618	0.0234836	0.0741646	rs7671107	9	ZCCHC4	0	intronic	1.177	6	4	5	1	1	1
rs3976763	17	43658981	T	C	0.495	NA	NA	NA	0.286222	rs3785884	23	DND1P1	4255	intergenic	1.177	NA	3	5	0	1	1
rs75104997	17	44573874	C	G	0.4553	NA	NA	NA	0.165102	rs3785884	23	RP11-995C19.2	7437	intergenic	1.177	6	4	15	0	1	0
rs116091863	1	47521024	A	T	0.3221	NA	NA	NA	0.0779742	rs10890422	1	CYP4X1	4600	intergenic	1.175	6	5	15	1	1	1
rs5851281	3	101463494	G	GA	0.335	NA	NA	NA	0.958364	rs17412601	7	CEP97	0	intronic	1.175	NA	4	5	1	1	1
rs10098769	8	61481614	T	G	0.3777	7.85816e-05	0.0375581	0.00951156	0.995959	rs4403445	14	RAB2A	0	intronic	1.175	7	4	5	1	1	1
rs7207400	17	43824360	T	C	0.2913	NA	NA	NA	0.728258	rs3785884	23	CRHR1:RP11-105N13.4	0:0	ncRNA_intronic	1.175	7	5	14	1	1	1
rs56080482	17	44032597	G	A	0.2396	1.27889e-13	-0.0819206	0.0110579	0.9436	rs3785884	23	MAPT	0	intronic	1.175	3a	5	14	1	1	1
rs55690782	17	44137311	G	A	0.2406	5.41754e-14	-0.0836295	0.0111188	0.948571	rs3785884	23	KANSL1	0	intronic	1.175	5	4	5	1	1	1
rs62063208	17	44212032	C	A	0.2406	3.09804e-09	-0.0733661	0.0123797	0.948571	rs3785884	23	KANSL1	0	intronic	1.175	6	4	5	1	1	1
rs67902402	17	44904147	CTT	C	0.4632	NA	NA	NA	0.0998249	rs3785884	23	WNT3	0	intergenic	1.175	NA	5	14	1	1	0
rs7277893	21	34567798	T	C	0.3539	0.0125276	0.0231144	0.00925717	0.188021	rs2834139	31	C21orf54	25256	intergenic	1.175	7	5	14	0	1	1
21:34570592:A:ACC	21	34570592	A	ACC	0.09742	NA	NA	NA	0.282476	rs2834139	31	C21orf54	28050	intergenic	1.175	NA	2	5	0	1	1
rs11436573	5	130854092	AT	A	0.3042	NA	NA	NA	0.349932	rs246998	10	RAPGEF6:CTC-432M15.3	0:0	intronic	1.174	NA	4	5	1	1	1
rs12230031	12	133044561	G	A	0.2495	NA	NA	NA	0.108383	rs5023077	20	MUC8	4772	intergenic	1.174	5	5	14	1	1	0
rs35155521	4	25286913	C	CA	0.1988	NA	NA	NA	0.0842742	rs7671107	9	PI4K2B	6198	intergenic	1.173	NA	5	15	1	1	1
rs34522192	5	130688976	AT	A	0.2724	NA	NA	NA	0.406416	rs246998	10	CDC42SE2	0	intronic	1.173	NA	4	5	1	1	1
rs11739135	5	131733397	G	C	0.3738	1.89835e-05	-0.0397346	0.00929133	0.282796	rs4475253	10	SLC22A5	2090	intergenic	1.173	1b	2	5	1	1	1
rs7849887	9	136042782	G	A	0.3181	0.00200577	0.0298637	0.00966659	0.159059	rs550057	16	GBGT1	3449	intergenic	1.173	5	5	14	1	0	1
rs301834	5	131501905	T	C	0.1859	NA	NA	NA	0.363422	rs246998	10	AC063976.2	2446	intergenic	1.172	6	5	15	0	1	1
rs151028078	4	25383743	T	TTC	0.3201	NA	NA	NA	0.113702	rs7671107	9	ANAPC4	0	intronic	1.171	NA	4	5	1	1	1
rs62056804	17	43982286	C	T	0.2396	1.0144e-13	-0.0821569	0.0110441	0.9436	rs3785884	23	MAPT	0	intronic	1.171	5	5	14	1	1	1
rs199504	17	44861003	T	C	0.2207	NA	NA	NA	0.792623	rs3785884	23	WNT3	0	intronic	1.171	1f	2	14	1	1	1
rs62132808	19	49277753	G	T	0.3171	0.0021486	-0.0332531	0.0108356	0.243836	rs679574	28	FGF21	16165	intergenic	1.171	5	5	15	0	1	1
rs55746608	8	61343132	T	G	0.4761	NA	NA	NA	0.492489	rs4403445	14	RP11-163N6.2	0	ncRNA_intronic	1.17	6	14	15	0	1	0
rs55706568	17	43292035	C	G	0.4155	0.0041869	-0.0265545	0.00927272	0.0790687	rs3785884	23	CTD-2020K17.1	0	ncRNA_intronic	1.17	7	4	15	1	1	0
rs369195890	1	47274862	AC	A	0.1829	NA	NA	NA	0.377163	rs10890422	1	CYP4B1	0	intronic	1.169	NA	5	15	1	0	1
rs35365421	3	46298512	CA	C	0.3479	NA	NA	NA	0.142838	rs3213480	6	CCR3	0	intronic	1.169	NA	7	15	1	1	1
rs193187203	3	101441903	T	C	0.0328	NA	NA	NA	0.0613466	rs17412601	7	CEP97	865	upstream	1.169	6	5	15	1	1	1
rs377254755	4	25390781	A	AT	0.4831	NA	NA	NA	0.0920809	rs7671107	9	ANAPC4	0	intronic	1.169	NA	4	5	1	1	1
rs2340833	10	81553437	T	C	0.1113	NA	NA	NA	0.470109	rs12761299	17	RP11-773D16.1	10375	intergenic	1.169	7	5	15	0	1	0
rs534754110	17	44238616	TAAAAAAAA	T	0.4503	NA	NA	NA	0.349484	rs3785884	23	KANSL1	0	intronic	1.169	NA	4	5	1	1	1
rs6441991	3	46484283	T	A	0.08549	NA	NA	NA	0.254554	rs35617677	6	LTF	0	intronic	1.168	4	4	15	1	1	1
rs113353752	7	99886509	G	A	0.2167	0.000335491	0.0397883	0.0110947	0.150581	rs2897075	13	GATS	16653	intergenic	1.168	4	4	15	0	1	1
rs9969570	8	61015172	G	A	0.1412	0.0143739	0.0274422	0.0112111	0.0946521	rs4403445	14	RP11-27P7.1	27897	intergenic	1.168	7	9	15	0	1	1
rs7134788	12	113397066	G	A	0.2565	0.0405931	0.0194527	0.00949997	0.147301	rs4767025	19	RP1-71H24.1:OAS3	0:0	ncRNA_intronic	1.168	6	4	5	1	1	0
rs798407	5	130688378	C	G	0.2704	NA	NA	NA	0.40603	rs246998	10	CDC42SE2	0	intronic	1.167	7	4	5	1	1	1
rs42408	5	131001592	T	C	0.2266	NA	NA	NA	0.540072	rs246998	10	CTC-432M15.3:FNIP1	0:0	intronic	1.167	6	4	5	1	1	1
rs8070723	17	44081064	A	G	0.2406	7.01672e-14	-0.0804191	0.0107404	0.948571	rs3785884	23	MAPT	0	intronic	1.167	6	2	15	1	1	1
rs1890248	1	47305145	T	A	0.1243	NA	NA	NA	0.228569	rs10890422	1	CYP4Z2P	3621	intergenic	1.166	6	5	15	0	1	1
rs12497193	3	101415988	G	A	0.1113	NA	NA	NA	0.0654005	rs17412601	7	RPL24	10361	intergenic	1.166	7	5	15	0	0	0
rs77527677	7	23085797	G	C	0.2475	NA	NA	NA	0.109643	rs717624	12	FAM126A	32047	intergenic	1.166	5	5	15	0	1	1
rs72597104	8	61453051	TTC	T	0.2167	NA	NA	NA	0.448641	rs4403445	14	RAB2A	0	intronic	1.166	NA	4	5	1	1	0
rs199822062	10	81593209	AATCT	A	0.04175	NA	NA	NA	0.133867	rs12761299	17	RP11-182L21.6	5850	intergenic	1.166	NA	5	15	1	1	0
rs12981546	19	10567437	T	A	0.07952	NA	NA	NA	0.219303	rs34725611	27	PDE4A	0	intronic	1.166	7	4	5	1	1	1
rs149793076	3	45204428	G	GT	0.4851	NA	NA	NA	0.0562989	rs73058468	6	RPS24P8	2760	intergenic	1.165	NA	5	15	0	1	1
rs7209922	17	44059408	A	G	0.2396	NA	NA	NA	0.0781663	rs3785884	23	MAPT	0	intronic	1.165	6	4	15	1	1	1
rs117589880	17	47962982	A	G	0.02286	8.37029e-07	0.122646	0.024895	0.290104	rs3848456	24	RP11-304F15.4	1978	intergenic	1.165	6	5	14	0	1	1
rs12405751	1	78531558	C	T	0.3738	6.72554e-05	0.0366637	0.00919861	0.151596	rs7515509	2	GIPC2	0	intronic	1.164	7	5	15	1	1	1
rs3852206	5	131415436	G	A	0.3678	NA	NA	NA	0.180709	rs4475253	10	snoZ6	322	upstream	1.164	5	5	15	1	1	1
rs113046316	7	99744713	T	G	0.2217	NA	NA	NA	0.121152	rs2897075	13	LAMTOR4	1816	intergenic	1.164	6	5	15	1	1	1
rs62084681	17	66030992	G	A	0.2296	0.000295789	0.0377582	0.0104334	0.353485	rs12602210	25	KPNA2	642	upstream	1.164	4	1	15	1	1	1
rs36089588	3	46284131	G	GA	0.4384	NA	NA	NA	0.651371	rs1491957	6	CCR3	0	intronic	1.163	NA	2	15	1	1	1
rs10609804	4	25283201	A	ACT	0.3509	NA	NA	NA	0.053293	rs7671107	9	PI4K2B	2486	intergenic	1.163	NA	4	5	1	1	1
rs11330856	12	113469392	AT	A	0.2306	NA	NA	NA	0.0888205	rs4767025	19	RP1-71H24.1	13835	intergenic	1.163	NA	5	15	0	1	1
rs7203923	16	89127793	C	A	0.08052	NA	NA	NA	0.179472	rs117169628	22	CTD-2555A7.2	8419	intergenic	1.163	4	5	15	0	1	1
rs113146341	17	44296097	C	T	0.2097	NA	NA	NA	0.809602	rs3785884	23	KANSL1	0	intronic	1.163	5	4	5	1	1	1
rs7248657	19	50853646	G	A	0.4334	9.54948e-08	-0.0466726	0.00874823	0.307952	rs1405655	29	NR1H2	0	intronic	1.163	5	5	15	1	1	1
rs6117358	20	6592145	G	A	0.3936	0.0270326	-0.0227943	0.0103093	0.42181	rs2876034	30	CASC20	83038	intergenic	1.163	6	14	15	0	1	0
rs11162351	1	77944732	C	G	0.326	8.94739e-11	0.0591051	0.00911588	1	rs7515509	2	AK5	0	intronic	1.162	7	4	15	1	1	1
rs35591576	7	99876106	CT	C	0.2843	NA	NA	NA	0.0839554	rs2897075	13	GATS	6250	intergenic	1.162	NA	4	15	1	1	1
rs2284574	21	35288847	G	A	0.08847	NA	NA	NA	0.801316	rs111585689	31	LINC00649	0	ncRNA_intronic	1.162	6	1	15	1	1	1
rs674933	1	78605417	A	G	0.2376	0.0144936	-0.0244844	0.0100149	0.0516176	rs7515509	2	GIPC2	1283	intergenic	1.161	NA	5	15	1	1	1
rs13097556	3	46061997	T	C	0.1243	NA	NA	NA	0.530232	rs35617677	6	XCR1	0	UTR3	1.161	5	5	15	1	1	1
rs34519588	4	25229409	G	C	0.4583	2.62579e-05	-0.0370668	0.00881766	0.11397	rs7671107	9	PI4K2B	0	intronic	1.161	7	4	15	1	1	1
rs7187328	16	89281572	C	G	0.06163	0.0398453	0.0338748	0.0164813	0.0514676	rs117169628	22	RP11-46C24.7	65	downstream	1.161	6	5	14	1	1	1
rs681485	17	43707619	C	A	0.2386	NA	NA	NA	0.938662	rs3785884	23	CRHR1-IT1:CRHR1:RP11-105N13.4	0:0:0	ncRNA_exonic	1.161	NA	4	4	1	1	1
rs11391659	3	46583822	TA	T	0.2724	NA	NA	NA	0.0543305	rs1491957	6	LRRC2	0	intronic	1.16	NA	4	15	1	1	1
rs548378176	12	113372339	T	A	0.3648	NA	NA	NA	0.896869	rs4767025	19	RP1-71H24.1	0	ncRNA_intronic	1.16	NA	5	15	1	1	0
rs7979033	12	113372376	A	G	0.3648	NA	NA	NA	0.896869	rs4767025	19	RP1-71H24.1	0	ncRNA_intronic	1.16	6	5	15	1	1	0
rs59451221	3	45951550	G	A	0.04771	0.0105212	-0.0448367	0.0175266	0.123396	rs1392288	6	LZTFL1	0	intronic	1.159	5	3	15	1	1	1
rs75234993	3	100777793	T	A	0.2117	NA	NA	NA	0.0640994	rs17412601	7	ABI3BP	65433	intergenic	1.159	6	5	15	0	1	1
rs34963630	3	101504817	C	T	0.331	1.35842e-12	-0.0650833	0.00918188	1	rs17412601	7	NXPE3	0	intronic	1.159	5	1	4	1	1	1
rs80097481	5	131913741	G	C	0.08549	NA	NA	NA	0.118707	rs246998	10	RAD50	0	intronic	1.159	6	4	5	1	1	1
rs59413551	7	99487152	TA	T	0.4652	NA	NA	NA	0.192436	rs2897075	13	TRIM4	0	intronic	1.159	NA	4	5	1	1	1
rs74931323	7	99649155	G	A	0.328	3.39007e-05	0.0416531	0.0100477	0.351096	rs2897075	13	ZSCAN21	0	UTR5	1.159	6	1	5	1	1	1
rs33919759	9	33238881	A	AC	0.2485	NA	NA	NA	0.165067	rs11790730	15	SPINK4	0	intronic	1.159	NA	5	15	1	1	1
rs7638912	3	101236059	G	C	0.4085	0.000500417	-0.0302047	0.00867817	0.217143	rs17412601	7	FAM172BP	1651	intergenic	1.158	7	5	14	1	1	1
rs200912744	7	99667789	G	T	0.0994	NA	NA	NA	0.342586	rs2897075	13	ZNF3	0	NA	1.158	6	4	8	1	1	1
rs28405386	8	61325642	C	T	0.2346	1.35507e-05	0.0423295	0.00972864	0.491977	rs4403445	14	RP11-163N6.2	0	ncRNA_exonic	1.158	5	1	14	0	1	0
rs72648562	8	61380815	C	A	0.1441	NA	NA	NA	0.287443	rs4403445	14	RP11-163N6.2	0	ncRNA_intronic	1.158	6	4	15	0	1	1
rs74509629	17	43985597	C	T	0.2396	1.10076e-13	-0.0820378	0.0110441	0.9436	rs3785884	23	MAPT:RP11-669E14.4	0:0	ncRNA_exonic	1.158	5	2	14	1	1	1
rs77924366	17	44182181	T	C	0.2406	1.82565e-08	-0.0696094	0.0123689	0.948571	rs3785884	23	KANSL1	0	intronic	1.158	5	4	5	1	1	1
rs12941764	17	47835994	T	A	0.1262	NA	NA	NA	0.102396	rs3848456	24	FAM117A	0	intronic	1.158	6	4	5	1	0	1
rs11712888	3	101529776	C	G	0.333	2.53378e-08	-0.0576083	0.0103409	0.991704	rs17412601	7	NXPE3	0	intronic	1.157	7	5	5	1	1	1
rs16876768	4	25085481	C	T	0.0507	0.0245133	0.0440348	0.0195799	0.0804384	rs7671107	9	SEPSECS	36145	intergenic	1.157	7	5	15	0	1	1
rs34025279	5	131214569	T	TA	0.2843	NA	NA	NA	0.398367	rs246998	10	ACSL6:AC034228.7	0:0	ncRNA_intronic	1.157	NA	14	15	1	1	1
rs10957151	8	61513452	A	C	0.3976	2.91605e-09	0.0520655	0.00877077	0.919985	rs4403445	14	RAB2A	0	intronic	1.157	6	4	5	1	1	1
rs377695306	17	43495452	CT	C	0.499	NA	NA	NA	0.126926	rs3785884	23	ARHGAP27	0	intronic	1.157	NA	4	15	1	1	1
rs529272927	17	44220863	AAAAT	A	0.2406	NA	NA	NA	0.948571	rs3785884	23	KANSL1	0	intronic	1.157	NA	4	5	1	1	1
rs62072124	17	44544470	C	T	0.3439	NA	NA	NA	0.73399	rs3785884	23	NSFP1	0	ncRNA_intronic	1.157	7	5	15	0	1	0
rs6117359	20	6592422	C	T	0.3936	0.027133	-0.0210365	0.00952049	0.42181	rs2876034	30	CASC20	83315	intergenic	1.157	6	7	15	0	0	0
rs968634	3	146209305	G	A	0.2813	0.0018489	0.0284263	0.00913004	0.0831296	rs186910	8	PLSCR2	0	intronic	1.156	2b	5	15	1	1	1
rs528846607	10	81461927	T	C	0.04076	NA	NA	NA	0.130765	rs12761299	17	RP11-119F19.2	0	ncRNA_intronic	1.156	NA	5	15	1	1	0
rs576914899	21	35324931	C	CAAA	0.4205	NA	NA	NA	0.058271	rs111585689	31	LINC00649	0	ncRNA_intronic	1.156	NA	4	15	0	1	1
rs4845406	1	155008610	A	G	0.4443	1.92826e-05	-0.037243	0.00871581	0.10401	rs61811895	3	DCST1	0	intronic	1.155	5	5	15	1	1	1
rs12630101	3	46006158	A	G	0.3976	NA	NA	NA	0.210602	rs1392288	6	FYCO1	0	intronic	1.155	5	4	4	1	1	1
rs34038069	8	61480927	GTC	G	0.3777	NA	NA	NA	0.995959	rs4403445	14	RAB2A	0	intronic	1.155	NA	4	5	1	1	1
rs377695180	16	89135629	GTGA	G	0.09145	NA	NA	NA	0.242639	rs117169628	22	CTD-2555A7.2	16255	intergenic	1.155	NA	5	14	0	1	1
rs75500942	17	43816106	C	A	0.2396	2.20971e-13	-0.0808118	0.0110166	0.9436	rs3785884	23	CRHR1:RP11-105N13.4	0:0	ncRNA_intronic	1.154	7	5	14	1	1	1
rs78729125	17	43970108	C	A	0.2396	NA	NA	NA	0.9436	rs3785884	23	MAPT-AS1	0	ncRNA_intronic	1.154	6	5	14	1	1	1
rs6077004	20	6442961	G	A	0.2644	0.0260269	0.0239549	0.0107623	0.185203	rs2876034	30	CASC20	0	ncRNA_intronic	1.154	6	14	15	0	0	1
rs4927013	1	48202266	A	T	0.1938	7.60894e-06	-0.0480099	0.0107263	0.476207	rs12567716	1	TRABD2B	23933	intergenic	1.153	6	13	14	0	0	1
rs11373619	3	46279745	TA	T	0.3181	NA	NA	NA	0.450821	rs1491957	6	CCR3	0	intronic	1.153	NA	5	15	1	1	1
rs9577854	13	113489775	T	A	0.4254	0.000957046	0.0293358	0.00888194	0.0527624	rs75898026	21	ATP11A	0	intronic	1.153	5	4	4	1	0	1
rs55726761	17	44099669	G	A	0.2406	6.1466e-09	-0.0721315	0.0124093	0.948571	rs3785884	23	MAPT	0	intronic	1.153	7	4	5	1	1	1
rs113738647	17	65777816	CA	C	0.1044	NA	NA	NA	0.937357	rs12602210	25	RPL17P41	3052	intergenic	1.153	NA	5	15	0	0	1
rs11130076	3	45853072	C	T	0.4861	NA	NA	NA	0.106176	rs1392288	6	LZTFL1	11735	intergenic	1.152	7	4	15	0	1	1
rs2522057	5	131801947	C	G	0.3817	NA	NA	NA	0.343263	rs4475253	10	C5orf56	0	intronic	1.152	1f	1	7	1	1	1
rs200553420	10	81401421	TTA	T	0.07058	NA	NA	NA	0.348995	rs12761299	17	RP11-589B3.6	9476	intergenic	1.152	NA	14	15	0	1	0
rs545835713	17	44318663	G	A	0.2445	NA	NA	NA	0.928327	rs3785884	23	RP11-259G18.2	2308	intergenic	1.152	NA	5	15	0	1	1
rs143784234	4	25096529	GTACATATTTTATGTATA	G	0.0507	NA	NA	NA	0.0804384	rs7671107	9	SEPSECS	25097	intergenic	1.151	NA	5	15	0	0	1
rs2343302	10	82163186	A	G	0.1173	0.00188692	0.0401962	0.0129353	0.204766	rs12761299	17	FAM213A	4398	intergenic	1.151	4	5	15	1	1	1
rs113857334	17	44044940	T	C	0.2406	2.54227e-14	-0.0841619	0.0110453	0.948571	rs3785884	23	MAPT	0	intronic	1.151	5	2	15	1	1	1
rs142177198	19	50856563	A	AAAATAAATAAATAAATAAATAAAT	0.2753	NA	NA	NA	0.0984937	rs1405655	29	NR1H2	0	intronic	1.151	NA	5	15	1	1	1
rs3219354	19	50899724	C	A	0.08748	0.00112353	0.0474541	0.0145671	0.231751	rs1405655	29	POLD1	0	intronic	1.151	6	5	5	1	1	1
rs150188705	3	46268348	AAT	A	0.1034	NA	NA	NA	0.648258	rs35617677	6	CCR3	0	intronic	1.15	NA	5	15	1	1	1
rs4683221	3	46434962	A	G	0.3171	NA	NA	NA	0.353566	rs1491957	6	RP11-24F11.2	0	ncRNA_intronic	1.15	5	5	15	0	1	1
rs112537099	5	131591725	C	G	0.4185	NA	NA	NA	0.130255	rs4475253	10	P4HA2	0	intronic	1.15	5	5	14	1	1	1
rs61860041	10	81944331	G	A	0.07058	7.76531e-05	0.0625437	0.0158277	0.348995	rs12761299	17	ANXA11	0	intronic	1.15	5	4	5	1	1	1
rs1230093	17	43469597	G	A	0.2972	1.22727e-06	0.047147	0.00971866	0.109942	rs3785884	23	ARHGAP27	1677	intergenic	1.15	7	5	5	1	1	1
rs62054421	17	43816657	G	A	0.2406	1.93432e-13	-0.0808201	0.0109911	0.938219	rs3785884	23	CRHR1:RP11-105N13.4	0:0	ncRNA_intronic	1.15	7	5	14	1	1	1
rs567580914	17	44266397	C	CAAAAAAAAAAAAAAAAAAAA	0.17	NA	NA	NA	0.0897508	rs3785884	23	KANSL1	0	intronic	1.15	NA	1	7	1	1	1
rs1883096	3	45750015	T	C	0.4364	NA	NA	NA	0.0676204	rs73058468	6	SACM1L	0	intronic	1.149	7	4	5	1	1	1
rs57472066	3	100880090	T	G	0.2873	NA	NA	NA	0.108781	rs17412601	7	ACTR3P3	1847	intergenic	1.149	6	5	15	0	1	1
rs247293	5	131457162	A	G	0.1879	NA	NA	NA	0.359627	rs246998	10	AC063976.1	26021	intergenic	1.149	NA	9	15	0	1	1
rs11787314	8	61344608	T	C	0.4563	1.32055e-05	0.0375133	0.00861053	0.487188	rs4403445	14	RP11-163N6.2	0	ncRNA_intronic	1.149	6	9	15	0	1	0
rs144178736	8	61520658	T	TTTTG	0.3956	NA	NA	NA	0.926722	rs4403445	14	RAB2A	0	intronic	1.149	NA	4	5	1	1	1
rs56371647	17	43855503	C	T	0.2396	7.93587e-09	-0.0892676	0.0154715	0.9436	rs3785884	23	CRHR1:RP11-105N13.4	0:0	ncRNA_intronic	1.149	6	5	14	1	1	0
rs9726786	1	47481640	T	C	0.2932	0.0089001	-0.0244196	0.0093352	0.350594	rs10890422	1	CYP4X1	0	intronic	1.148	6	5	15	1	1	1
rs34301719	3	101417993	C	T	0.3231	NA	NA	NA	0.899584	rs17412601	7	RPL24	12366	intergenic	1.148	7	5	15	0	1	0
rs75245259	8	61401393	C	T	0.1461	0.0046789	0.0331415	0.0117176	0.290004	rs4403445	14	RP11-163N6.2	0	ncRNA_intronic	1.148	7	14	15	0	1	1
rs202161525	10	81637268	G	GA	0.2475	NA	NA	NA	0.22884	rs12761299	17	CTSLP6	3608	intergenic	1.148	NA	14	15	0	1	0
3:100874697:A:ATG	3	100874697	A	ATG	0.1342	NA	NA	NA	0.0591893	rs17412601	7	ACTR3P3	7240	NA	1.147	NA	5	15	0	1	1
rs5882865	7	22896340	AC	A	0.4175	NA	NA	NA	0.400936	rs717624	12	AC005682.5	0	ncRNA_intronic	1.147	NA	1	5	0	1	1
rs10870471	12	133150309	C	G	0.2853	0.000605341	0.0407908	0.0118951	0.385748	rs5023077	20	FBRSL1	0	intronic	1.147	4	4	4	1	1	0
rs112257723	17	43531926	C	T	0.1938	NA	NA	NA	0.690372	rs3785884	23	PLEKHM1:AC091132.1	0:0	ncRNA_intronic	1.147	5	4	5	1	1	1
rs62055890	17	43840681	C	T	0.2396	2.38019e-14	-0.08433	0.011055	0.9436	rs3785884	23	CRHR1:RP11-105N13.4	0:0	ncRNA_intronic	1.147	4	5	14	1	1	0
rs116463941	3	146145650	C	T	0.0169	NA	NA	NA	0.156004	rs186910	8	PLSCR2	0	intronic	1.146	7	5	15	1	0	0
rs4697563	4	25313117	T	C	0.1531	9.11728e-07	-0.0594202	0.0121024	0.270003	rs7671107	9	ZCCHC4	1289	intergenic	1.146	7	5	15	1	1	1
rs149986804	4	25409324	C	CATA	0.4573	NA	NA	NA	0.190877	rs7671107	9	ANAPC4	0	intronic	1.146	NA	4	4	1	1	1
rs11003007	10	81225517	G	A	0.0328	NA	NA	NA	0.0535045	rs12761299	17	ZCCHC24	20133	intergenic	1.146	7	5	15	0	1	1
rs12463461	2	60642899	G	T	0.2942	NA	NA	NA	0.16774	rs1123573	5	AC007381.2	24388	intergenic	1.145	6	2	15	0	1	1
rs541037506	3	46192112	A	G	0.02286	NA	NA	NA	0.227111	rs35617677	6	FLT1P1	6942	intergenic	1.144	NA	5	15	0	1	1
rs2527884	7	99562842	G	A	0.4672	0.0431607	-0.0179024	0.00885316	0.312184	rs2897075	13	AZGP1	1500	intergenic	1.144	NA	5	14	1	1	1
rs7825009	8	61392538	G	A	0.1451	0.0176585	0.0284117	0.0119744	0.289479	rs4403445	14	RP11-163N6.2	0	ncRNA_intronic	1.144	5	5	15	0	1	1
rs148430393	10	81507286	C	G	0.06958	0.000391821	0.0674619	0.0190273	0.326252	rs12761299	17	RP11-119F19.2	0	ncRNA_intronic	1.144	6	5	15	0	1	0
rs79363428	1	47636289	T	C	0.3618	NA	NA	NA	0.0803007	rs10890422	1	CYP4A22-AS1	0	ncRNA_intronic	1.143	7	5	15	0	1	1
rs62055490	17	43950533	A	G	0.2396	1.34651e-13	-0.0817647	0.011047	0.9436	rs3785884	23	MAPT-AS1	0	ncRNA_intronic	1.143	7	5	14	0	1	1
rs62061715	17	44011526	A	G	0.2396	4.14486e-14	-0.0837348	0.0110814	0.9436	rs3785884	23	MAPT	0	intronic	1.143	6	1	14	1	1	1
rs11408624	3	45357265	CT	C	0.2803	NA	NA	NA	0.113585	rs73058468	6	U3	60152	intergenic	1.142	NA	5	14	0	1	1
rs9328546	9	136123267	C	G	0.1074	NA	NA	NA	0.0665088	rs550057	16	ABO:RP11-430N14.4	2520:2520	intergenic	1.142	5	5	14	0	1	1
rs67379001	17	43708415	CA	C	0.2396	NA	NA	NA	0.9436	rs3785884	23	CRHR1-IT1:CRHR1:RP11-105N13.4	0:0:0	ncRNA_intronic	1.142	NA	4	4	1	1	1
rs183658428	1	77910000	C	T	0.4881	NA	NA	NA	0.275845	rs7515509	2	AK5	0	intronic	1.141	7	5	15	1	1	1
rs369018034	3	101462848	C	CA	0.2704	NA	NA	NA	0.666836	rs17412601	7	CEP97	0	intronic	1.141	NA	4	5	1	1	1
rs62409203	4	25360257	G	C	0.03678	NA	NA	NA	0.0644442	rs7671107	9	ZCCHC4	0	intronic	1.141	4	4	5	1	1	1
rs79045360	8	61401654	A	AT	0.1461	NA	NA	NA	0.290004	rs4403445	14	RP11-163N6.2	0	ncRNA_intronic	1.141	NA	9	15	0	1	1
rs60453597	16	89191087	C	CAT	0.2515	NA	NA	NA	0.259567	rs117169628	22	ACSF3	0	intronic	1.141	NA	4	4	1	1	1
rs79600142	17	43897722	T	C	0.2396	4.86253e-14	-0.0832743	0.0110508	0.9436	rs3785884	23	CRHR1	0	intronic	1.141	5	5	15	1	1	0
rs12626404	21	34558401	A	C	0.2594	0.000448246	0.0359778	0.0102503	0.0887989	rs2834139	31	C21orf54	15859	intergenic	1.141	5	1	14	0	1	1
rs4683157	3	46004307	C	T	0.4046	NA	NA	NA	0.207799	rs1392288	6	FYCO1	0	intronic	1.14	5	4	4	1	1	1
rs34434308	8	61064781	TG	T	0.4066	NA	NA	NA	0.128532	rs4403445	14	SLC2A13P1	10079	intergenic	1.14	NA	9	15	0	1	1
rs34095644	9	33325416	C	CTT	0.3767	NA	NA	NA	0.0824	rs11790730	15	NFX1	0	intronic	1.14	NA	4	5	1	1	1
rs7956193	12	113491784	C	T	0.331	0.0239941	-0.0225222	0.00997781	0.0912149	rs4767025	19	RPS15AP32	82	upstream	1.14	7	5	14	1	1	1
rs527434783	10	81264801	G	A	0.0328	NA	NA	NA	0.0667851	rs12761299	17	RP11-342M3.1	0	ncRNA_intronic	1.139	NA	5	14	1	1	1
rs551929	11	34487192	G	T	0.07455	0.0450092	0.0315595	0.0157438	0.0707871	rs1157669	18	CAT	0	intronic	1.139	NA	4	4	1	1	1
rs62065376	17	43521161	C	G	0.1948	1.13883e-05	-0.0570257	0.0129929	0.684719	rs3785884	23	PLEKHM1	0	intronic	1.139	5	4	5	1	1	1
rs2032313	21	35354247	A	C	0.4642	7.90081e-09	-0.0494214	0.0085644	0.0888212	rs111585689	31	LINC00649	4254	intergenic	1.139	4	5	15	0	1	1
rs11211392	1	47378851	C	A	0.08052	NA	NA	NA	0.128165	rs10890422	1	CYP4Z2P	12741	intergenic	1.138	7	9	15	0	1	1
rs73061794	3	46312351	T	A	0.07455	4.60823e-05	-0.0847338	0.0207953	0.120055	rs3213480	6	CCR3	4153	intergenic	1.138	6	5	15	1	1	1
rs4697564	4	25313136	A	G	0.1531	6.31108e-07	-0.0599552	0.0120357	0.270003	rs7671107	9	ZCCHC4	1270	intergenic	1.138	6	5	15	1	1	1
rs5848787	3	46276120	AC	A	0.2207	NA	NA	NA	0.243999	rs1491957	6	CCR3	0	intronic	1.137	NA	5	15	1	1	1
rs2611838	3	101467735	C	T	0.09742	0.0367074	0.0286468	0.0137131	0.0612106	rs17412601	7	CEP97	0	intronic	1.137	6	4	5	1	1	1
rs201333616	10	81564781	AT	A	0.04175	NA	NA	NA	0.133867	rs12761299	17	RP11-773D16.1	0	ncRNA_intronic	1.137	NA	5	15	0	1	1
rs66546910	17	44163551	AGT	A	0.2406	NA	NA	NA	0.948571	rs3785884	23	KANSL1	0	intronic	1.137	NA	4	5	1	1	1
rs551691455	17	44574285	A	G	0.2684	NA	NA	NA	0.606568	rs3785884	23	RP11-995C19.2	7026	intergenic	1.137	NA	4	15	0	1	0
rs532975886	21	34712233	CAA	C	0.2604	NA	NA	NA	0.0669933	rs2834168	31	IFNAR1	0	intronic	1.137	NA	2	5	1	0	1
rs7365544	1	155068748	A	C	0.4871	NA	NA	NA	0.0537693	rs61738875	3	EFNA3	8733	intergenic	1.136	5	5	15	1	1	1
rs2141181	3	101179157	G	C	0.4115	0.00864449	-0.0226818	0.00863803	0.217125	rs17412601	7	SENP7	0	intronic	1.136	7	5	5	1	1	1
rs1230102	17	43485219	G	A	0.3032	3.52863e-06	0.0425342	0.00917203	0.13186	rs3785884	23	ARHGAP27	0	intronic	1.136	7	2	5	1	1	1
rs10567873	1	47571590	CGG	C	0.3439	NA	NA	NA	0.0954357	rs10890422	1	CYP4Z1:CYP4A22-AS1	0:0	ncRNA_intronic	1.135	NA	5	15	1	1	1
rs6427184	1	155122783	A	G	0.1322	NA	NA	NA	0.119203	rs7528026	3	HMGN2P18	1487	intergenic	1.135	3a	5	15	1	1	1
rs876668	3	46063753	T	C	0.1243	NA	NA	NA	0.530232	rs35617677	6	XCR1	0	UTR5	1.135	NA	5	15	1	1	1
rs17660847	17	44189373	C	T	0.2406	2.96057e-09	-0.0730617	0.0123129	0.948571	rs3785884	23	KANSL1	0	intronic	1.135	6	5	5	1	1	1
rs35136957	19	10408279	CA	C	0.4274	NA	NA	NA	0.0627089	rs34725611	27	ICAM5	824	downstream	1.135	NA	5	14	1	1	0
rs2405583	1	47430618	T	C	0.2913	0.000146393	0.0354793	0.00934375	0.506687	rs10890422	1	CYP4X1	0	intronic	1.134	6	5	15	1	1	1
rs267233	3	45642223	C	G	0.2465	0.0142652	-0.0265145	0.01082	0.101156	rs73058468	6	LIMD1	0	intronic	1.134	7	3	5	1	1	1
rs3776006	5	130875538	T	C	0.2634	NA	NA	NA	0.42698	rs246998	10	RAPGEF6:CTC-432M15.3	0:0	intronic	1.134	NA	2	5	1	1	1
rs35945067	8	61360723	GT	G	0.2614	NA	NA	NA	0.472747	rs4403445	14	RP11-163N6.2	0	ncRNA_intronic	1.134	NA	7	15	0	1	1
rs62055753	17	43767631	G	A	0.2396	NA	NA	NA	0.9436	rs3785884	23	CRHR1:RP11-105N13.4	0:0	ncRNA_intronic	1.134	5	7	13	1	1	1
rs113834264	17	43979622	G	A	0.2396	6.97761e-14	-0.0831419	0.0111029	0.9436	rs3785884	23	MAPT	0	intronic	1.134	7	5	14	1	1	1
rs79109517	17	47963502	G	A	0.02286	1.99388e-06	0.117386	0.0246918	0.290104	rs3848456	24	RP11-304F15.4	1458	intergenic	1.134	5	5	14	0	0	1
rs539315894	17	66133927	CTTTT	C	0.3956	NA	NA	NA	0.119918	rs12602210	25	LRRC37A16P	0	ncRNA_intronic	1.134	NA	5	15	0	0	1
rs9867918	3	45807699	G	C	0.1541	6.26639e-06	-0.055355	0.0122543	0.7461	rs73058468	6	SLC6A20	0	intronic	1.133	4	4	15	1	1	1
rs34284163	16	89248299	T	A	0.2008	NA	NA	NA	0.721983	rs117169628	22	CDH15	0	intronic	1.133	5	4	14	1	1	1
rs2420147	5	130561257	T	C	0.2078	NA	NA	NA	0.367006	rs246998	10	CDC42SE2	19928	intergenic	1.132	7	1	15	0	1	1
rs4706034	5	131063353	G	A	0.168	0.00734435	-0.0330739	0.0123373	0.0611702	rs4475253	10	CTC-432M15.3:FNIP1	0:0	intronic	1.132	7	5	5	1	1	1
rs9922876	16	89315664	T	G	0.2674	0.0143502	-0.0232618	0.00950093	0.181667	rs117169628	22	RP11-46C24.5	7922	intergenic	1.132	3a	5	15	0	1	1
rs67602644	19	10500231	TG	T	0.1968	NA	NA	NA	0.452146	rs34725611	27	CDC37	1578	intergenic	1.132	NA	4	5	1	1	1
rs5003005	1	47351052	T	A	0.3231	NA	NA	NA	0.710377	rs10890422	1	CYP4Z2P	0	ncRNA_intronic	1.131	7	14	15	0	1	1
rs75507082	3	45909496	C	G	0.1759	7.60349e-06	-0.0716294	0.0160028	0.10931	rs73058468	6	LZTFL1	0	intronic	1.131	7	5	15	1	1	1
rs190720742	10	81724490	G	A	0.01093	NA	NA	NA	0.0597587	rs12761299	17	SFTPD	0	intronic	1.131	6	9	15	1	1	1
rs41297151	10	81807167	A	T	0.08449	0.00162463	0.0453083	0.014377	0.272015	rs12761299	17	TMEM254-AS1	0	ncRNA_exonic	1.131	5	7	15	0	1	1
rs11419391	20	6591722	C	CAA	0.3897	NA	NA	NA	0.132276	rs2876034	30	CASC20	82615	intergenic	1.131	NA	14	15	0	0	0
rs12735774	1	47395332	A	G	0.2932	NA	NA	NA	0.235822	rs10890422	1	CYP4A11	0	UTR3	1.13	7	5	15	1	1	1
rs56672673	12	133124162	CAG	C	0.07654	NA	NA	NA	0.0687127	rs5023077	20	FBRSL1	0	intronic	1.13	NA	4	5	1	1	0
rs869372	13	113525200	G	A	0.3539	0.0288521	-0.0202412	0.00926157	0.0999592	rs75898026	21	ATP11A	0	intronic	1.13	NA	4	5	1	1	1
rs6503450	17	43855571	T	C	0.4732	9.48324e-05	0.0352335	0.00902625	0.245307	rs3785884	23	CRHR1:RP11-105N13.4	0:0	ncRNA_intronic	1.13	6	5	14	1	1	0
rs9302996	17	66187983	G	A	0.4821	NA	NA	NA	0.0680677	rs12602210	25	RP11-147L13.8	0	ncRNA_exonic	1.13	7	5	14	0	1	1
rs12971564	19	4626890	C	T	0.4831	1.50776e-08	0.0489391	0.00864545	0.0649123	rs35574495	26	CTB-50L17.2	4570	intergenic	1.13	5	5	15	0	1	0
rs28883302	3	101094477	T	G	0.4115	0.0045234	-0.0247863	0.00873019	0.217125	rs17412601	7	SENP7	0	intronic	1.129	6	1	5	1	1	1
rs4536800	3	101217914	A	G	0.4115	0.0150454	-0.0211546	0.008701	0.217125	rs17412601	7	SENP7	0	intronic	1.129	6	4	5	1	1	1
rs577595903	5	130865691	C	T	0.01292	NA	NA	NA	0.0515252	rs246998	10	RAPGEF6:CTC-432M15.3	0:0	intronic	1.129	NA	4	5	1	0	1
rs516316	19	49206145	G	C	0.4414	3.95868e-12	-0.060618	0.00873628	1	rs679574	28	FUT2	0	intronic	1.129	7	4	5	1	1	1
rs4327590	5	131207105	T	A	0.2147	NA	NA	NA	0.590831	rs246998	10	ACSL6:AC034228.7	0:0	ncRNA_intronic	1.128	5	9	15	1	1	1
rs4883571	12	133091614	G	A	0.3748	4.50126e-05	0.0365376	0.00895502	0.197878	rs5023077	20	FBRSL1	0	intronic	1.128	NA	4	5	1	1	0
rs73360223	21	34581838	G	A	0.1511	NA	NA	NA	0.169485	rs2834154	31	IFNAR2	20367	intergenic	1.128	6	5	15	0	1	1
rs17860220	21	34623919	A	G	0.07455	5.51244e-10	0.0952352	0.0153512	0.150417	rs2834154	31	IFNAR2:AP000295.9	0:0	intronic	1.128	5	4	4	1	1	1
rs10463514	5	130682786	G	C	0.03678	NA	NA	NA	0.0612317	rs246998	10	CDC42SE2	0	intronic	1.127	6	5	5	1	1	1
rs9549316	13	113535630	T	C	0.4662	NA	NA	NA	0.21728	rs75898026	21	ATP11A	0	intronic	1.127	5	4	4	1	1	1
rs201905366	19	10586798	T	C	0.1471	NA	NA	NA	0.4343	rs34725611	27	PDE4A	6492	intergenic	1.127	6	5	5	1	0	0
rs12732787	1	77927325	C	T	0.3231	0.0256955	-0.0229355	0.0102814	0.0733428	rs7515509	2	AK5	0	intronic	1.126	7	5	15	1	1	1
rs34870159	3	46189490	T	C	0.09642	NA	NA	NA	0.956122	rs35617677	6	FLT1P1	4320	intergenic	1.126	7	5	15	0	1	1
rs563688788	7	99622520	TAAA	T	0.2753	NA	NA	NA	0.059513	rs2897075	13	ZKSCAN1	0	intronic	1.126	NA	3	4	1	1	1
rs7921005	10	81517762	G	A	0.3151	NA	NA	NA	0.184223	rs12761299	17	RP11-119F19.2	0	ncRNA_intronic	1.126	6	5	15	0	1	1
rs17881482	11	34463872	G	A	0.2614	8.547e-09	-0.0554881	0.00963786	0.32642	rs1157669	18	CAT	0	intronic	1.126	6	1	5	1	1	1
rs545322	3	101038297	G	A	0.2018	0.0103264	-0.0261276	0.0101874	0.0879934	rs17412601	7	IMPG2	0	intronic	1.125	6	1	15	1	1	1
rs377613895	16	89255117	G	C	0.168	NA	NA	NA	0.908704	rs117169628	22	CDH15	0	intronic	1.125	3a	4	14	1	1	1
rs13331879	16	89275300	C	T	0.08449	0.00367934	0.0444358	0.0152994	0.179178	rs117169628	22	RP11-46C24.7	6337	intergenic	1.125	6	5	14	1	1	1
rs111960572	17	43563349	G	A	0.1948	NA	NA	NA	0.714075	rs3785884	23	PLEKHM1	0	intronic	1.125	6	5	5	1	1	1
rs138147696	17	47748317	G	A	0.01093	NA	NA	NA	0.298955	rs3848456	24	SPOP	0	intronic	1.125	5	1	5	1	0	1
rs200689359	17	47780716	A	G	0.05467	NA	NA	NA	0.397237	rs3848456	24	SLC35B1	0	intronic	1.125	5	4	4	1	1	1
rs2742430	3	45736961	T	C	0.4364	NA	NA	NA	0.0676204	rs73058468	6	SACM1L	0	intronic	1.124	7	4	5	1	1	1
rs1520653	3	101113177	C	T	0.4115	0.00676116	-0.023468	0.00866496	0.217125	rs17412601	7	SENP7	0	intronic	1.124	1f	4	15	1	1	1
rs60916302	3	101196343	T	TA	0.4115	NA	NA	NA	0.217125	rs17412601	7	SENP7	0	intronic	1.124	NA	4	5	1	1	1
rs11242083	5	130927526	T	A	0.2634	NA	NA	NA	0.42698	rs246998	10	RAPGEF6:CTC-432M15.3	0:0	intronic	1.124	6	4	5	1	1	1
rs13331880	16	89275306	C	T	0.08449	0.0394089	0.0332504	0.0161418	0.179178	rs117169628	22	RP11-46C24.7	6331	intergenic	1.124	7	5	14	1	1	1
rs201972943	19	4726931	CTAAATAAATAAA	C	0.4225	NA	NA	NA	0.172586	rs35574495	26	AC005783.1	539	upstream	1.124	NA	5	15	1	1	1
rs10128085	1	155245318	A	G	0.2734	NA	NA	NA	0.0534764	rs61811895	3	CLK2	0	intronic	1.123	6	5	5	1	1	1
rs17763634	17	43921754	T	C	0.2396	1.70755e-12	-0.0828434	0.01174	0.9436	rs3785884	23	MAPT-AS1	0	ncRNA_intronic	1.123	1f	5	15	1	1	1
rs34798089	19	10453641	A	AT	0.4105	NA	NA	NA	0.196077	rs34725611	27	ICAM3	3141	intergenic	1.123	NA	5	5	1	1	1
rs558817613	19	49274650	TA	T	0.3231	NA	NA	NA	0.110748	rs679574	28	FGF21	13062	intergenic	1.123	NA	5	15	0	1	1
rs67049025	3	101343648	AG	A	0.3827	NA	NA	NA	0.137348	rs17412601	7	Y_RNA	3505	intergenic	1.122	NA	4	15	0	1	1
rs27351	5	131008885	T	C	0.2147	NA	NA	NA	0.590831	rs246998	10	CTC-432M15.3:FNIP1	0:0	intronic	1.122	5	2	5	1	1	1
rs56272198	10	81617626	TA	T	0.07157	NA	NA	NA	0.341346	rs12761299	17	NPAP1P2	2702	intergenic	1.122	NA	14	15	1	1	1
rs563748134	17	44142334	G	T	0.2406	NA	NA	NA	0.948571	rs3785884	23	KANSL1	0	intronic	1.122	NA	4	4	1	1	1
rs113403512	17	66116920	T	TAAATAA	0.4384	NA	NA	NA	0.111552	rs12602210	25	LRRC37A16P	4997	intergenic	1.122	NA	4	5	0	1	1
rs9866206	3	46589021	T	C	0.08549	1.05614e-10	0.098102	0.0151891	0.147986	rs35617677	6	LRRC2	0	intronic	1.121	5	5	15	1	1	1
rs6807579	3	101269890	G	A	0.4115	0.0016091	-0.0273772	0.00867945	0.213192	rs17412601	7	TRMT10C	10815	intergenic	1.121	6	5	15	0	1	1
rs181350472	6	41483123	A	G	0.03082	NA	NA	NA	0.28172	rs1886813	11	RP11-328M4.2:RP11-328M4.3	0:0	ncRNA_intronic	1.121	6	5	14	0	0	0
rs677355	9	136146046	G	A	0.3728	8.15753e-19	0.0839596	0.00947856	0.666897	rs550057	16	ABO	0	ncRNA_intronic	1.121	NA	2	14	0	1	1
rs56054049	7	99673359	A	C	0.328	1.95329e-05	0.0433332	0.0101479	0.344291	rs2897075	13	ZNF3	0	intronic	1.12	5	4	4	1	1	1
rs56361737	10	81639271	T	G	0.1809	0.0396843	0.0282457	0.0137314	0.349694	rs12761299	17	CTSLP6	5611	intergenic	1.12	7	14	15	0	1	0
rs572665454	17	44019103	T	G	0.2843	NA	NA	NA	0.731815	rs3785884	23	MAPT	0	intronic	1.12	NA	5	14	1	1	1
rs40396	5	130708044	C	G	0.2266	0.00450332	0.029824	0.0104993	0.525944	rs246998	10	CDC42SE2	0	intronic	1.119	7	5	5	1	1	1
rs200692987	9	33511726	TA	T	0.3588	NA	NA	NA	0.189343	rs11790730	15	SUGT1P	1016	intergenic	1.119	NA	1	15	0	1	1
rs55768100	10	81724477	C	T	0.1054	1.91633e-09	0.0738726	0.0123024	0.550079	rs12761299	17	SFTPD	0	intronic	1.119	7	9	15	1	1	1
rs28550367	10	81887677	C	T	0.167	0.0073604	0.0317612	0.0118508	0.222563	rs12761299	17	RPL22P18	1603	intergenic	1.119	5	5	15	1	1	1
rs55991914	17	43854267	C	T	0.2396	2.64156e-09	-0.0727048	0.0122143	0.9436	rs3785884	23	CRHR1:RP11-105N13.4	0:0	ncRNA_intronic	1.119	5	5	14	1	1	0
rs139596165	3	45703768	A	AGTGT	0.2336	NA	NA	NA	0.0620338	rs79939301	6	LIMD1	0	intronic	1.118	NA	5	5	1	1	1
rs17887048	11	34488245	G	A	0.0338	NA	NA	NA	0.0538614	rs1157669	18	CAT	0	intronic	1.118	5	4	5	1	0	1
rs8064870	17	43926789	T	C	0.4771	0.00400206	-0.0279713	0.009719	0.296192	rs3785884	23	MAPT-AS1	0	ncRNA_intronic	1.118	5	5	14	1	1	1
rs7654358	4	25227917	G	A	0.3917	0.000220099	-0.0329592	0.00892054	0.149528	rs7671107	9	PI4K2B	0	intronic	1.117	6	5	9	1	1	1
rs7815543	8	61450894	G	A	0.3976	4.07572e-09	0.0516088	0.00877538	0.927407	rs4403445	14	RAB2A	0	intronic	1.117	7	4	5	1	1	0
rs10788319	10	81713510	T	A	0.1054	8.33343e-10	0.0757325	0.0123374	0.550079	rs12761299	17	SFTPD	0	intronic	1.117	7	5	9	1	1	1
rs11883408	19	4611615	T	C	0.4642	3.19782e-05	-0.0369854	0.00889308	0.0730034	rs35574495	26	CTB-50L17.2	9590	intergenic	1.117	5	2	14	0	1	0
rs75211993	3	101269942	G	A	0.2376	1.37413e-07	-0.0536982	0.010192	0.612365	rs17412601	7	TRMT10C	10763	intergenic	1.116	7	5	15	0	1	1
rs75290405	3	101353748	AGAG	A	0.2207	NA	NA	NA	0.110482	rs17412601	7	Y_RNA	6497	intergenic	1.116	NA	2	15	0	1	1
rs2240728	7	22852499	C	T	0.331	0.00079191	-0.0307893	0.00917547	0.248771	rs717624	12	TOMM7	0	UTR3	1.116	NA	2	4	1	1	1
rs1293768	12	113424501	T	G	0.3231	1.38508e-10	0.0617007	0.00961441	0.707708	rs4767025	19	RP1-71H24.1:OAS2	0:0	ncRNA_intronic	1.116	NA	4	15	1	1	0
rs532248901	17	43693379	TA	T	0.2425	NA	NA	NA	0.938098	rs3785884	23	CRHR1-IT1	4314	intergenic	1.116	NA	14	15	1	1	1
rs190958065	17	43716239	G	T	0.165	NA	NA	NA	0.634025	rs3785884	23	CRHR1-IT1:CRHR1:RP11-105N13.4	0:0:0	ncRNA_intronic	1.116	6	4	5	1	1	1
rs62130687	19	10408995	G	A	0.4076	0.0221035	-0.0220518	0.00963558	0.066929	rs34725611	27	ICAM5	1540	intergenic	1.116	6	5	14	1	1	0
rs6777875	3	46425092	G	T	0.2336	1.65066e-06	0.0487788	0.0101791	0.213334	rs1491957	6	RP11-24F11.2	0	ncRNA_intronic	1.115	3a	2	7	1	1	1
rs139816406	5	131181305	CA	C	0.2296	NA	NA	NA	0.515935	rs246998	10	ACSL6:AC034228.7	0:0	ncRNA_intronic	1.115	NA	5	15	1	1	0
rs112262122	13	113462880	C	T	0.08847	0.0059087	0.0495833	0.0180119	0.152413	rs75898026	21	ATP11A	0	intronic	1.115	5	4	5	1	1	1
rs8075654	17	43820669	G	T	0.4264	0.00624547	0.0247515	0.00905122	0.443368	rs3785884	23	CRHR1:RP11-105N13.4	0:0	ncRNA_intronic	1.115	7	5	14	1	1	1
rs9755212	3	146200761	A	G	0.2803	0.0176866	0.0238577	0.0100576	0.084638	rs186910	8	PLSCR2	0	intronic	1.114	6	9	15	1	1	1
rs138923268	5	130645268	G	C	0.2684	NA	NA	NA	0.410824	rs246998	10	CDC42SE2	0	intronic	1.114	7	5	15	1	1	1
rs10901257	9	136163570	G	A	0.2535	0.0243278	-0.02258	0.010027	0.0935522	rs550057	16	ABO	12952	intergenic	1.114	7	9	15	0	1	0
rs10774673	12	113361158	C	T	0.3449	2.60752e-16	0.0764488	0.00933416	0.995586	rs4767025	19	OAS1:RP1-71H24.1	0:0	ncRNA_intronic	1.114	6	4	5	1	1	0
rs2732592	17	44266982	C	T	0.4185	NA	NA	NA	0.221765	rs3785884	23	KANSL1	0	intronic	1.114	5	1	7	1	1	1
rs4806992	19	4615311	C	G	0.4781	0.00394662	0.02952	0.0102415	0.0901085	rs35574495	26	CTB-50L17.2	5894	intergenic	1.114	7	5	14	0	1	0
rs6489874	12	113367895	A	G	0.3658	2.61034e-14	0.0704746	0.00925312	0.910586	rs4767025	19	OAS1:RP1-71H24.1	0:0	ncRNA_intronic	1.113	6	4	15	1	1	0
rs561639754	17	44630070	G	GA	0.2177	NA	NA	NA	0.80625	rs3785884	23	LRRC37A2:ARL17A	0:0	intronic	1.113	NA	5	15	1	1	0
rs3219357	19	50899775	C	A	0.08748	4.73461e-05	0.0548735	0.0134879	0.231751	rs1405655	29	POLD1	0	intronic	1.113	7	5	5	1	1	1
rs146539013	1	47591713	A	T	0.34	NA	NA	NA	0.0958003	rs10890422	1	CYP4A22-AS1	0	ncRNA_intronic	1.112	7	5	15	1	1	1
rs35301114	9	136056306	G	T	0.327	0.000486941	0.0335261	0.00961228	0.191648	rs550057	16	GBGT1	16973	intergenic	1.112	5	5	14	0	1	1
rs7086547	10	81653665	C	G	0.2932	NA	NA	NA	0.147706	rs12761299	17	PGGT1BP2	733	upstream	1.112	6	14	15	0	1	1
rs574693217	11	34465118	CT	C	0.1064	NA	NA	NA	0.0876837	rs1157669	18	CAT	0	intronic	1.112	NA	2	5	1	0	1
rs536884306	17	44282519	T	TA	0.1978	NA	NA	NA	0.743985	rs3785884	23	KANSL1	0	intronic	1.112	NA	4	5	1	1	1
rs76468500	12	113450078	C	T	0.4135	0.00713148	0.0267385	0.00993759	0.149489	rs4767025	19	RP1-71H24.1	0	ncRNA_intronic	1.111	7	4	15	1	1	1
rs11909652	21	34527375	G	A	0.2475	NA	NA	NA	0.108108	rs2834139	31	AP000290.7	1562	intergenic	1.111	6	5	14	0	0	1
rs184538528	10	81486201	G	A	0.05567	NA	NA	NA	0.123921	rs12761299	17	RP11-119F19.2	0	ncRNA_intronic	1.11	7	5	15	0	1	1
rs12921208	16	89156969	C	G	0.4553	0.019578	-0.0202878	0.00869104	0.0919579	rs117169628	22	ACSF3	0	intronic	1.11	2a	5	13	1	1	1
rs11079730	17	44142132	G	C	0.1471	0.00876515	0.0312655	0.0119285	0.074073	rs3785884	23	KANSL1	0	intronic	1.109	5	4	5	1	1	1
rs62060842	17	44153607	T	A	0.2396	3.69399e-09	-0.0726357	0.0123167	0.9436	rs3785884	23	KANSL1	0	intronic	1.109	5	4	5	1	1	1
rs386477606	17	44222019	G	T	0.2117	NA	NA	NA	0.819262	rs3785884	23	KANSL1	0	intronic	1.109	1d	2	7	1	1	1
rs616332	1	78586856	G	A	0.2266	0.0116031	-0.025309	0.0100274	0.064349	rs7515509	2	GIPC2	0	intronic	1.108	7	4	15	1	1	1
rs112534379	3	45900964	C	T	0.07356	0.000345593	-0.0576868	0.0161205	0.0512074	rs77116118	6	LZTFL1	0	intronic	1.108	4	2	15	1	1	1
rs12929960	16	89140641	T	C	0.09344	NA	NA	NA	0.23682	rs117169628	22	ACSF3	14141	intergenic	1.108	3a	5	9	0	1	1
rs62055489	17	43950441	C	A	0.2396	NA	NA	NA	0.9436	rs3785884	23	MAPT-AS1	0	ncRNA_intronic	1.108	6	5	14	0	1	1
rs6139969	20	6322657	G	A	0.2386	0.000103439	-0.0418961	0.0107913	0.108346	rs2876034	30	CASC20	104712	intergenic	1.108	6	5	15	0	0	1
rs112338830	3	46193902	A	C	0.1292	NA	NA	NA	0.193359	rs3213480	6	FLT1P1	8732	intergenic	1.107	7	5	15	0	1	1
rs2696697	17	44257788	T	C	0.2406	5.4259e-09	-0.0776762	0.0133154	0.948571	rs3785884	23	KANSL1	0	intronic	1.107	NA	4	5	1	1	1
rs140032652	7	99506756	G	GGTGTGTGT	0.4125	NA	NA	NA	0.1635	rs2897075	13	TRIM4	0	intronic	1.106	NA	4	4	1	1	1
rs10887234	10	81715422	C	A	0.1054	7.58826e-10	0.0759039	0.0123355	0.550079	rs12761299	17	SFTPD	0	intronic	1.106	6	5	15	1	1	1
rs141195519	3	101169415	A	G	0.171	NA	NA	NA	0.0833485	rs17412601	7	SENP7	0	intronic	1.105	6	5	15	1	1	1
rs62063777	17	44053171	A	G	0.2406	1.87847e-14	-0.0845548	0.0110404	0.948571	rs3785884	23	MAPT	0	UTR5	1.105	5	4	15	1	1	1
rs139282381	17	44173878	G	GT	0.2396	NA	NA	NA	0.9436	rs3785884	23	KANSL1	0	intronic	1.105	NA	5	5	1	1	1
rs566269121	17	44296720	AT	A	0.1103	NA	NA	NA	0.364875	rs3785884	23	KANSL1	0	intronic	1.105	NA	4	5	1	1	1
rs1800027	19	49206726	C	T	0.06262	NA	NA	NA	0.0546897	rs679574	28	FUT2	0	exonic	1.105	5	4	5	1	1	1
rs113562484	19	50915096	C	CA	0.08151	NA	NA	NA	0.123182	rs1405655	29	POLD1	0	intronic	1.105	NA	4	5	1	1	1
rs11327577	3	100996845	CA	C	0.1173	NA	NA	NA	0.0565918	rs17412601	7	IMPG2	0	intronic	1.104	NA	5	15	1	1	1
rs10231649	7	99581979	T	C	0.1928	0.0124611	-0.0260923	0.0104419	0.103893	rs2897075	13	AZGP1P1	0	ncRNA_intronic	1.104	4	6	15	1	1	1
rs35837434	8	61418903	T	C	0.2177	0.000166986	0.0369312	0.0098108	0.449858	rs4403445	14	RP11-163N6.2	0	ncRNA_intronic	1.104	6	5	15	0	1	1
rs113312567	11	34422976	G	A	0.1272	NA	NA	NA	0.181473	rs1157669	18	RP1-53C18.3	3233	intergenic	1.104	6	5	15	0	1	1
rs34844583	11	34451297	AT	A	0.3767	NA	NA	NA	0.0515801	rs1157669	18	CIR1P3	1129	intergenic	1.104	NA	5	15	1	1	1
rs543714344	1	47274791	TA	T	0.1829	NA	NA	NA	0.377163	rs10890422	1	CYP4B1	0	intronic	1.103	NA	5	15	1	0	1
rs566193375	2	60616325	G	C	0.09145	NA	NA	NA	0.056076	rs1123573	5	AC007381.2	0	ncRNA_intronic	1.103	NA	5	15	0	0	1
rs62060841	17	44153386	A	T	0.2406	5.28204e-14	-0.0833267	0.0110737	0.948571	rs3785884	23	KANSL1	0	intronic	1.103	5	4	5	1	1	1
rs4727442	7	99574132	C	A	0.4105	0.00145672	0.0276848	0.00869723	0.587729	rs2897075	13	AZGP1	351	upstream	1.102	5	2	14	1	1	1
rs371829894	10	81349389	C	CA	0.06958	NA	NA	NA	0.345371	rs12761299	17	MBL3P	4755	intergenic	1.102	NA	13	15	0	1	1
rs140221038	3	45995724	A	AT	0.06461	NA	NA	NA	0.280374	rs35617677	6	FYCO1	0	intronic	1.101	NA	4	4	1	1	1
rs1250961	10	81286427	G	C	0.3608	NA	NA	NA	0.185791	rs12761299	17	RP11-589B3.7	39	upstream	1.101	6	9	15	0	1	1
rs62055706	17	43760685	T	C	0.2396	NA	NA	NA	0.9436	rs3785884	23	CRHR1:RP11-105N13.4	0:0	ncRNA_intronic	1.101	6	5	14	1	1	1
rs112578465	17	44125066	C	T	0.2406	5.23437e-14	-0.0833183	0.0110708	0.948571	rs3785884	23	KANSL1	0	intronic	1.101	7	4	4	1	1	1
rs11079707	17	65835617	G	A	0.2147	5.12726e-06	0.0481341	0.0105569	0.423966	rs12602210	25	BPTF	0	intronic	1.101	7	5	5	1	1	0
rs544687624	17	65926231	CA	C	0.2276	NA	NA	NA	0.378223	rs12602210	25	BPTF	0	intronic	1.101	NA	4	4	1	1	1
rs267211	3	45652393	A	G	0.2684	0.0235857	-0.022263	0.00983429	0.0852632	rs73058468	6	LIMD1	0	intronic	1.1	NA	4	5	1	1	1
rs36111259	3	45710244	C	CA	0.337	NA	NA	NA	0.0747185	rs73058468	6	LIMD1	0	intronic	1.1	NA	2	5	1	1	1
rs10656359	3	45880585	ATTC	A	0.1968	NA	NA	NA	0.368696	rs1392288	6	LZTFL1	0	intronic	1.1	NA	4	5	1	1	1
rs13317377	3	101167330	C	T	0.4115	0.00399121	-0.0274929	0.00954993	0.217125	rs17412601	7	SENP7	0	intronic	1.099	7	4	15	1	1	1
5:131495729:G:T	5	131495729	G	T	0.4483	NA	NA	NA	0.156815	rs4475253	10	AC063976.2	3566	intergenic	1.099	7	14	15	0	1	1
rs377024317	8	61050849	GAAA	G	0.4195	NA	NA	NA	0.117354	rs4403445	14	SLC2A13P1	3530	intergenic	1.099	NA	9	15	0	0	1
10:81747522:C:G	10	81747522	C	G	0.165	NA	NA	NA	0.110164	rs12761299	17	RP11-479O17.7	4525	intergenic	1.099	NA	5	14	1	1	1
rs2525857	12	113468721	G	A	0.3588	0.000213986	0.0375054	0.0101314	0.388408	rs4767025	19	RP1-71H24.1	13164	intergenic	1.099	NA	2	15	0	1	1
rs10445364	17	43916356	G	A	0.2396	8.30151e-14	-0.082558	0.0110587	0.9436	rs3785884	23	CRHR1	3161	intergenic	1.099	1f	5	15	1	1	1
rs35020065	21	35292459	CT	C	0.1372	NA	NA	NA	0.51799	rs111585689	31	LINC00649	0	ncRNA_intronic	1.099	NA	5	15	1	0	1
rs368565322	3	45478291	C	CA	0.4155	NA	NA	NA	0.0890588	rs79939301	6	LARS2	0	intronic	1.098	NA	5	5	1	0	1
rs9869848	3	45978806	C	T	0.2565	3.8648e-19	0.0904468	0.0101162	0.804113	rs1392288	6	FYCO1	0	intronic	1.098	6	4	4	1	1	1
rs1293757	12	113435109	A	G	0.3181	1.89334e-09	0.0601198	0.0100088	0.569014	rs4767025	19	RP1-71H24.1:OAS2	0:0	ncRNA_intronic	1.098	NA	4	15	1	1	0
rs370781393	3	101441998	T	A	0.1928	NA	NA	NA	0.12596	rs17412601	7	CEP97	770	upstream	1.097	7	5	15	1	1	1
rs34745228	3	101510663	G	GC	0.331	NA	NA	NA	1	rs17412601	7	NXPE3	0	intronic	1.097	NA	4	5	1	1	1
rs41267453	4	25417333	G	C	0.4543	0.000179263	-0.0324517	0.00866169	0.191802	rs7671107	9	ANAPC4	0	intronic	1.097	7	4	4	1	1	1
rs13077302	3	46329475	T	C	0.07654	NA	NA	NA	0.691658	rs35617677	6	CCR3	21277	intergenic	1.096	6	5	15	0	1	1
rs199769649	8	61097732	AAATG	A	0.4145	NA	NA	NA	0.0831588	rs4403445	14	CA8	2173	intergenic	1.095	NA	5	15	1	0	1
rs1293744	12	113446727	G	A	0.2058	0.0447837	0.021524	0.0107262	0.103057	rs4767025	19	RP1-71H24.1:OAS2	0:0	ncRNA_intronic	1.095	NA	4	4	1	1	1
rs55682376	17	43991888	G	A	0.2396	1.50118e-13	-0.0816629	0.0110549	0.9436	rs3785884	23	MAPT	0	intronic	1.095	4	4	14	1	1	1
rs4575933	3	45599419	G	C	0.4583	NA	NA	NA	0.071893	rs79939301	6	LIMD1	0	intergenic	1.094	5	5	5	1	1	1
rs9687005	5	131442694	A	C	0.1849	NA	NA	NA	0.399134	rs246998	10	snoZ6	26867	intergenic	1.094	7	5	15	0	1	1
rs7036642	9	136144626	G	A	0.3797	8.97213e-12	-0.0598158	0.00876795	0.217617	rs550057	16	ABO	0	ncRNA_intronic	1.094	4	1	14	0	1	1
rs882323	16	89276671	C	G	0.1103	0.00423691	-0.037129	0.0129823	0.067803	rs117169628	22	RP11-46C24.7	4966	intergenic	1.094	2b	5	14	1	1	1
rs34903256	16	89336747	C	CTT	0.1829	NA	NA	NA	0.149072	rs117169628	22	ANKRD11:AC137932.1	0:0	UTR3	1.094	NA	3	4	1	1	1
rs71000995	5	130859517	AAAAC	A	0.2376	NA	NA	NA	0.502827	rs246998	10	RAPGEF6:CTC-432M15.3	0:0	intronic	1.093	NA	5	5	1	1	1
rs575795332	10	81434987	C	T	0.04076	NA	NA	NA	0.121951	rs12761299	17	RP11-506M13.3:RP11-119F19.2	0:0	ncRNA_intronic	1.093	NA	5	15	0	1	0
rs370525154	10	81464714	A	G	0.3072	NA	NA	NA	0.158639	rs12761299	17	RP11-119F19.2:NUTM2B	0:0	ncRNA_intronic	1.093	7	5	15	1	1	0
rs200407071	5	130773810	TA	T	0.2237	NA	NA	NA	0.533357	rs246998	10	RAPGEF6:CTC-432M15.3	0:0	intronic	1.092	NA	4	4	1	1	1
rs9420488	10	81646921	C	T	0.3996	0.0247134	0.0239825	0.0106786	0.151585	rs12761299	17	PGGT1BP2	4982	intergenic	1.092	6	13	15	0	1	1
rs145807517	9	33422807	G	GTATT	0.1958	NA	NA	NA	1	rs11790730	15	RP11-311H10.4	12860	intergenic	1.091	NA	5	15	0	1	1
rs4466773	10	81733564	A	G	0.03479	6.92278e-05	0.072267	0.0181624	0.169247	rs12761299	17	SFTPD	0	intronic	1.09	7	5	15	1	1	1
rs35634348	17	44292021	C	CAAA	0.2416	NA	NA	NA	0.943409	rs3785884	23	KANSL1	0	intronic	1.09	NA	4	5	1	1	1
3:100874697:A:ATGTG	3	100874697	A	ATGTG	0.3569	NA	NA	NA	0.0591893	rs17412601	7	ACTR3P3	7240	intergenic	1.089	NA	5	15	0	0	1
rs2722163	3	101452405	C	T	0.1938	0.000191596	0.0389652	0.0104469	0.128224	rs17412601	7	CEP97	0	intronic	1.089	NA	4	4	1	1	1
rs533735359	3	146593426	ATT	A	0.04672	NA	NA	NA	0.198371	rs186910	8	RP11-649A16.1	34045	intergenic	1.089	NA	9	15	0	0	0
rs55836992	4	25359631	G	A	0.4374	0.00025337	-0.0319853	0.00874196	0.147953	rs7671107	9	ZCCHC4	0	intronic	1.089	6	4	5	1	1	1
rs34424492	12	132982301	TA	T	0.1571	NA	NA	NA	0.0616835	rs5023077	20	RP11-503G7.1	51444	intergenic	1.089	NA	5	14	0	0	0
rs12410657	1	47278471	G	C	0.1153	NA	NA	NA	0.230485	rs10890422	1	CYP4B1	0	intronic	1.088	NA	4	15	1	1	1
rs6808712	3	46131231	G	C	0.2117	2.86979e-09	0.0729715	0.0122871	0.782895	rs1392288	6	FLT1P1	52618	intergenic	1.088	4	2	15	0	1	1
rs34138239	10	81873501	G	GA	0.3101	NA	NA	NA	0.0503976	rs12761299	17	RPL22P18	12195	intergenic	1.088	NA	5	15	0	1	1
rs113271363	17	43996721	C	G	0.2386	NA	NA	NA	0.938481	rs3785884	23	MAPT	0	intronic	1.088	5	5	14	1	1	1
rs111915816	7	22902126	T	C	0.3827	0.00170048	-0.0293449	0.00935116	0.320815	rs717624	12	AC005682.5	1104	intergenic	1.087	6	4	5	0	1	1
rs12481816	21	34681098	C	T	0.1859	0.000298831	-0.0394842	0.0109184	0.0621002	rs2834168	31	AP000295.10	697	upstream	1.087	3a	2	15	0	1	1
rs369537766	3	145676555	AAAGG	A	0.03777	NA	NA	NA	0.0746188	rs186910	8	RP11-88H10.2	0	ncRNA_intronic	1.086	NA	5	15	0	0	1
rs5828434	19	50993379	A	AT	0.337	NA	NA	NA	0.0620951	rs1405655	29	CTD-2545M3.8	2483	intergenic	1.086	NA	1	5	1	1	1
rs11211406	1	47413786	C	A	0.2286	0.00313075	0.0301813	0.010215	0.426632	rs10890422	1	CYP4A11	6629	intergenic	1.085	5	5	15	1	1	1
rs6794475	3	46160178	A	C	0.4235	NA	NA	NA	0.229919	rs1392288	6	FLT1P1	23671	intergenic	1.085	6	5	15	0	1	1
rs643434	9	136142355	G	A	0.3996	5.30051e-23	0.0855073	0.00865826	0.597176	rs550057	16	ABO	0	ncRNA_intronic	1.085	NA	5	14	0	1	1
rs6504542	17	65836642	T	C	0.2167	4.83825e-05	0.0476691	0.0117316	0.424777	rs12602210	25	BPTF	0	intronic	1.085	5	4	5	1	1	0
rs3113637	1	77927144	G	A	0.2515	NA	NA	NA	0.187431	rs7515509	2	AK5	0	intronic	1.084	NA	5	15	1	1	1
rs5871428	5	130891066	AT	A	0.2266	NA	NA	NA	0.520373	rs246998	10	RAPGEF6:CTC-432M15.3	0:0	intronic	1.084	NA	5	5	1	1	1
rs2668669	17	44284734	G	C	0.2455	2.12209e-06	-0.0710149	0.0149775	0.924154	rs3785884	23	KANSL1	0	intronic	1.084	NA	5	5	1	1	1
rs34131929	1	155222001	CT	C	0.2724	NA	NA	NA	0.0633707	rs61811895	3	FAM189B	0	intronic	1.083	NA	3	5	1	1	1
rs9849511	3	45853848	C	A	0.07256	0.0074138	-0.0502661	0.0187724	0.0521531	rs77116118	6	LZTFL1	10959	intergenic	1.083	7	4	15	0	1	1
rs4878538	9	33425385	G	A	0.4414	0.00026813	-0.0325446	0.00893029	0.180904	rs11790730	15	RP11-311H10.4	15438	intergenic	1.083	3a	2	15	0	1	1
rs144366198	9	136176120	AG	A	0.09443	NA	NA	NA	0.220187	rs550057	16	Y_RNA	1832	intergenic	1.083	NA	9	14	0	1	0
rs66508232	11	34387527	A	AT	0.4145	NA	NA	NA	0.670887	rs1157669	18	ABTB2	7971	intergenic	1.083	NA	5	15	1	1	1
rs201623133	3	146659325	ATTTG	A	0.1581	NA	NA	NA	0.0622759	rs186910	8	RP11-649A16.1	0	ncRNA_intronic	1.082	NA	15	15	0	0	1
rs1131454	12	113348870	A	G	0.4254	NA	NA	NA	0.700015	rs4767025	19	OAS1:RP1-71H24.1	0:0	exonic	1.082	5	4	15	1	1	1
rs149885573	13	113533708	C	G	0.02982	0.0353381	0.0890832	0.0423306	0.129213	rs75898026	21	ATP11A	0	intronic	1.082	5	4	4	1	0	1
rs1532070	3	45970842	G	C	0.2028	3.52506e-15	0.0879426	0.0111733	0.554359	rs1392288	6	FYCO1	0	intronic	1.081	4	4	4	1	1	1
rs36078641	3	46478811	A	AT	0.4314	NA	NA	NA	0.0894477	rs1491957	6	LTF	0	intronic	1.081	NA	4	15	1	1	1
rs150999630	3	101146795	G	GT	0.1163	NA	NA	NA	0.0661826	rs17412601	7	SENP7	0	intronic	1.081	NA	5	15	1	1	1
rs182187020	10	81530687	T	C	0.06859	NA	NA	NA	0.322656	rs12761299	17	RP11-119F19.2	4601	intergenic	1.081	6	5	15	0	1	1
rs34164706	12	113420388	TG	T	0.2316	NA	NA	NA	0.0540175	rs4767025	19	RP1-71H24.1:OAS2	0:0	ncRNA_intronic	1.081	NA	2	15	1	1	0
rs62056909	17	43783803	A	G	0.2366	1.42505e-13	-0.0819284	0.0110804	0.92865	rs3785884	23	CRHR1:RP11-105N13.4	0:0	ncRNA_intronic	1.081	6	5	14	1	1	1
rs564169048	17	44315946	TTA	T	0.1889	NA	NA	NA	0.70555	rs3785884	23	RP11-259G18.2	5025	intergenic	1.081	NA	5	15	0	1	1
rs2843972	21	34714930	C	A	0.4066	NA	NA	NA	0.0831024	rs2834168	31	IFNAR1	0	intronic	1.081	6	4	4	1	1	1
rs201707549	21	35246958	CT	C	0.2525	NA	NA	NA	0.370271	rs111585689	31	AP000304.12:ITSN1	0:0	intronic	1.081	NA	5	15	1	0	1
rs148928705	1	47589141	T	C	0.34	NA	NA	NA	0.0992071	rs10890422	1	CYP4A22-AS1	0	ncRNA_intronic	1.08	6	5	15	1	1	1
rs33782	3	45290954	G	T	0.4672	0.00181959	-0.0274369	0.00879894	0.0876544	rs73058468	6	U3	5947	intergenic	1.08	5	5	15	0	1	1
rs1604080	5	131176644	T	C	0.2157	NA	NA	NA	0.596144	rs246998	10	ACSL6:AC034228.7	0:0	ncRNA_intronic	1.08	6	9	15	1	1	0
rs12056000	7	99812008	G	A	0.2256	6.47753e-05	0.0432189	0.010819	0.183113	rs2897075	13	STAG3:GATS:GATS	0:0:0	ncRNA_intronic	1.08	5	5	5	1	1	0
rs56043660	21	34577223	C	T	0.09443	0.000111869	-0.0542811	0.0140505	0.339078	rs2834139	31	IFNAR2	24982	intergenic	1.08	4	1	15	0	1	1
rs2129880	3	45897448	C	G	0.3598	1.75415e-17	0.0794622	0.00933859	0.155061	rs1392288	6	LZTFL1	0	intronic	1.079	6	5	14	1	1	1
rs78098830	17	44361337	G	T	0.2435	NA	NA	NA	0.892328	rs3785884	23	ARL17B	0	intronic	1.079	6	5	15	1	1	1
rs199441	17	44773783	G	A	0.2306	NA	NA	NA	0.81956	rs3785884	23	NSF	0	intronic	1.079	5	5	15	1	1	0
rs6666954	1	78578177	T	C	0.2932	0.00175671	-0.0289315	0.00924757	0.101152	rs7515509	2	GIPC2	0	intronic	1.078	7	2	15	1	1	1
rs17881392	11	34495141	TCTC	T	0.07753	NA	NA	NA	0.0721271	rs1157669	18	CAT	1531	intergenic	1.078	NA	4	5	1	0	1
rs112058117	17	44041562	G	T	0.2406	5.88466e-08	-0.0678844	0.0125195	0.948571	rs3785884	23	MAPT	0	intronic	1.078	2b	4	14	1	1	1
rs528444248	3	46575958	C	G	0.01491	NA	NA	NA	0.0529641	rs35617677	6	LRRC2	0	intronic	1.077	NA	4	15	1	0	1
rs10264639	7	22876008	T	C	0.2674	NA	NA	NA	0.433065	rs717624	12	TOMM7	13537	intergenic	1.077	7	5	15	0	1	1
rs34173181	19	4621256	T	C	0.5	NA	NA	NA	0.060451	rs35574495	26	CTB-50L17.2	0	ncRNA_intronic	1.077	6	5	14	0	1	0
rs147841969	1	47274805	A	AAAAC	0.3489	NA	NA	NA	0.868694	rs10890422	1	CYP4B1	0	intronic	1.076	NA	5	15	1	0	1
rs149446394	3	100637126	GTCCACCCA	G	0.1551	NA	NA	NA	0.0586283	rs17412601	7	ABI3BP	0	intronic	1.076	NA	4	15	1	1	1
rs3844312	5	131582356	C	T	0.4185	NA	NA	NA	0.130255	rs4475253	10	P4HA2	0	intronic	1.076	NA	5	15	1	1	1
rs62061813	17	44181118	G	A	0.2406	2.54111e-09	-0.0733109	0.012303	0.948571	rs3785884	23	KANSL1	0	intronic	1.076	NA	5	5	1	1	1
rs62084752	17	66089393	G	C	0.2425	NA	NA	NA	0.336842	rs12602210	25	LOC732538	1815	intergenic	1.076	7	5	15	0	1	1
rs7624155	3	46269136	T	C	0.09046	NA	NA	NA	0.738852	rs35617677	6	CCR3	0	intronic	1.075	7	5	15	1	1	1
rs7611378	3	101015897	G	C	0.1153	0.0287973	0.0269139	0.0123105	0.0571938	rs17412601	7	IMPG2	0	intronic	1.075	7	5	15	1	1	1
rs71301357	13	113492000	ACAGACTC	A	0.4781	NA	NA	NA	0.0523164	rs75898026	21	ATP11A	0	intronic	1.075	NA	1	4	1	0	1
rs145465051	9	33373189	G	GGGA	0.1819	NA	NA	NA	0.116393	rs11790730	15	NFX1	2033	intergenic	1.074	NA	4	5	1	1	1
rs555584317	17	43702019	G	A	0.04374	NA	NA	NA	0.169696	rs3785884	23	CRHR1-IT1:CRHR1:RP11-105N13.4	0:0:0	ncRNA_intronic	1.074	NA	4	5	1	1	1
rs565667714	17	43908476	GT	G	0.2396	NA	NA	NA	0.9436	rs3785884	23	CRHR1	0	intronic	1.074	NA	1	14	1	1	0
rs6859469	5	130962546	T	C	0.2247	NA	NA	NA	0.538416	rs246998	10	RAPGEF6:CTC-432M15.3	0:0	intronic	1.073	6	5	5	1	1	1
rs11032664	11	34430950	T	C	0.3032	NA	NA	NA	0.257373	rs1157669	18	RP1-53C18.3	4453	intergenic	1.073	5	5	15	0	1	1
rs62055896	17	43844201	C	T	0.2396	2.33136e-14	-0.0843368	0.011052	0.9436	rs3785884	23	CRHR1:RP11-105N13.4	0:0	ncRNA_intronic	1.073	5	5	14	1	1	0
rs7210681	17	66122038	A	G	0.1809	NA	NA	NA	0.332515	rs12602210	25	LRRC37A16P	0	ncRNA_intronic	1.073	6	4	5	0	1	1
rs17575507	17	44134095	A	G	0.2406	2.10456e-12	-0.0827385	0.0117737	0.948571	rs3785884	23	KANSL1	0	intronic	1.072	1f	2	5	1	1	1
rs201793955	17	66137868	G	T	0.1819	NA	NA	NA	0.339797	rs12602210	25	LRRC37A16P	0	ncRNA_intronic	1.072	5	5	15	0	1	1
rs9974243	21	34562848	C	G	0.3529	0.0422575	0.0185628	0.00913983	0.182878	rs2834139	31	C21orf54	20306	intergenic	1.072	5	5	14	0	1	1
rs9436511	1	47633382	T	A	0.3559	NA	NA	NA	0.0729052	rs10890422	1	CYP4A22-AS1	0	ncRNA_intronic	1.071	7	5	15	0	1	1
rs1546076	3	46150517	A	G	0.2117	2.94011e-15	0.0874478	0.0110786	0.782895	rs1392288	6	FLT1P1	33332	intergenic	1.07	NA	5	15	0	1	1
rs13098842	3	46631058	C	T	0.2753	NA	NA	NA	0.0960011	rs3213480	6	TDGF1	0	intergenic	1.07	6	5	15	1	1	1
rs150210323	1	47260148	A	T	0.05368	NA	NA	NA	0.0789612	rs10890422	1	CYP4B1	0	intergenic	1.069	7	5	15	1	1	1
rs610735	5	131709776	T	C	0.4105	0.031715	0.0185129	0.00861873	0.329504	rs4475253	10	SLC22A5	0	intronic	1.069	NA	4	5	1	1	1
rs376687568	10	81804264	CTTTT	C	0.4205	NA	NA	NA	0.106169	rs12761299	17	TMEM254-AS1	2351	intergenic	1.069	NA	14	15	0	0	1
rs10219333	11	34404491	G	T	0.1809	3.3382e-05	0.0449475	0.0108331	0.22652	rs1157669	18	RP1-53C18.3	21718	intergenic	1.069	7	5	15	0	1	1
rs533425	11	34469324	A	G	0.4036	7.18599e-08	-0.0492876	0.00915029	0.334726	rs1157669	18	CAT	0	intronic	1.069	NA	2	5	1	1	1
rs184836486	3	44933339	C	T	0.0169	0.00200854	0.0995555	0.0322294	0.0774137	rs79939301	6	TGM4	0	intronic	1.068	7	5	15	1	1	1
rs143995536	3	46192270	T	C	0.08549	NA	NA	NA	0.921583	rs35617677	6	FLT1P1	7100	intergenic	1.068	6	5	15	0	1	1
rs34660315	3	46481305	T	C	0.09344	4.68431e-13	0.132475	0.0183125	0.498703	rs35617677	6	LTF	0	intronic	1.068	7	4	15	1	1	1
rs35087279	16	89143082	G	GTGTT	0.09245	NA	NA	NA	0.247009	rs117169628	22	ACSF3	11700	intergenic	1.068	NA	5	15	0	1	1
rs571739025	17	44037106	C	CA	0.2396	NA	NA	NA	0.9436	rs3785884	23	MAPT	0	intronic	1.068	NA	5	14	1	1	1
rs2732631	17	44289232	G	T	0.2455	NA	NA	NA	0.924154	rs3785884	23	KANSL1	0	intronic	1.068	1f	4	5	1	1	1
rs572715680	17	65797838	C	CAA	0.2406	NA	NA	NA	0.342855	rs12602210	25	AC006534.1	11859	intergenic	1.068	NA	5	15	0	1	1
rs2225353	20	6499312	G	T	0.4175	1.77316e-07	-0.0448405	0.00858739	0.859795	rs2876034	30	CASC20	0	ncRNA_intronic	1.068	7	5	15	0	1	1
rs4234452	3	46047767	G	C	0.4205	NA	NA	NA	0.225634	rs1392288	6	FYCO1	10450	intergenic	1.067	5	2	15	0	1	1
rs34278810	3	46123900	T	TAC	0.1252	NA	NA	NA	0.505065	rs35617677	6	XCR1	54665	intergenic	1.067	NA	5	15	0	1	1
rs111713092	3	46431751	C	T	0.1402	0.00016375	-0.0482953	0.012813	0.26134	rs3213480	6	RP11-24F11.2	0	ncRNA_intronic	1.067	5	5	15	0	1	1
rs35416658	7	22855151	CA	C	0.3748	NA	NA	NA	0.303468	rs717624	12	TOMM7	0	intronic	1.067	NA	4	4	1	1	1
rs6584827	10	81840963	G	T	0.3559	0.00491743	0.025025	0.0088981	0.114987	rs12761299	17	TMEM254	0	intronic	1.067	6	5	5	1	1	1
rs2876033	20	6432735	A	G	0.4891	0.000628621	-0.0292445	0.00855364	0.425728	rs2876034	30	CASC20	0	ncRNA_intronic	1.067	7	9	15	0	0	1
rs2284552	21	34644082	G	T	0.2207	0.00286248	0.031536	0.010575	0.0728527	rs2834154	31	AP000295.9:IL10RB	0:0	intronic	1.067	5	4	5	1	1	1
rs5786433	10	81737583	CTCTT	C	0.3171	NA	NA	NA	0.0999558	rs12761299	17	SFTPD	0	intronic	1.066	NA	5	14	1	1	1
rs570839197	17	44232990	T	C	0.1988	NA	NA	NA	0.748407	rs3785884	23	KANSL1	0	intronic	1.066	NA	2	5	1	1	1
rs2673036	3	45752471	T	C	0.4364	NA	NA	NA	0.0676204	rs73058468	6	SACM1L	0	intronic	1.065	NA	4	4	1	1	1
rs11200977	10	81732203	A	G	0.03479	5.94743e-05	0.0730747	0.0182009	0.169247	rs12761299	17	SFTPD:RP11-479O17.10	0:0	ncRNA_exonic	1.065	6	5	15	1	1	1
rs528442989	17	44057872	T	TA	0.2634	NA	NA	NA	0.0684827	rs3785884	23	MAPT	0	intronic	1.065	NA	4	15	1	1	1
rs35028989	19	50851934	C	T	0.3072	4.42459e-13	0.067673	0.00934465	0.813876	rs1405655	29	NR1H2	0	intronic	1.065	5	2	15	1	1	1
rs71325081	3	45691199	T	C	0.2346	NA	NA	NA	0.125814	rs73058468	6	LIMD1	0	intronic	1.064	6	5	5	1	1	1
rs10562426	3	45985688	CTG	C	0.04274	NA	NA	NA	0.0741193	rs35617677	6	FYCO1:CXCR6	0:0	intronic	1.064	NA	1	5	1	0	1
rs6872972	5	130621533	C	T	0.2266	0.00823003	-0.0277442	0.0104993	0.525944	rs246998	10	CDC42SE2	0	intronic	1.064	4	2	15	1	1	0
rs36102208	8	61453848	TA	T	0.3787	NA	NA	NA	1	rs4403445	14	RAB2A	0	intronic	1.064	NA	2	5	1	1	0
rs73196811	12	113894197	C	T	0.02386	0.0410016	-0.0663217	0.0324548	0.0526523	rs4767025	19	LHX5	5641	intergenic	1.064	5	5	14	1	1	1
rs10633812	21	35267946	CGT	C	0.4761	NA	NA	NA	0.0878905	rs111585689	31	AP000304.12:ITSN1	0:0	UTR3	1.064	NA	1	5	1	1	1
rs28438640	1	47399415	C	A	0.2237	0.00100054	0.0323782	0.00984026	0.446172	rs10890422	1	CYP4A11	0	intronic	1.063	5	4	15	1	1	1
rs12630732	3	45909682	T	A	0.2346	NA	NA	NA	0.102763	rs1392288	6	LZTFL1	0	intronic	1.063	5	5	15	1	1	1
rs904634	3	46017304	A	C	0.1978	1.54441e-17	0.0959925	0.0112617	0.871286	rs1392288	6	FYCO1	0	intronic	1.063	NA	4	4	1	1	1
rs13064957	3	46495314	A	G	0.08549	NA	NA	NA	0.254554	rs35617677	6	LTF	0	intronic	1.063	4	4	15	1	1	1
rs4683875	3	100918332	C	T	0.1223	NA	NA	NA	0.0573188	rs17412601	7	snoU13	2343	intergenic	1.063	7	5	15	0	1	1
rs544739022	1	78485534	G	GA	0.2167	NA	NA	NA	0.0778273	rs7515509	2	GIPC2	0	intergenic	1.062	NA	4	5	1	1	1
rs11707209	3	45733091	T	C	0.1193	NA	NA	NA	0.0799675	rs141045534	6	SACM1L	0	intronic	1.062	5	1	7	1	1	1
rs28491444	4	25327822	G	A	0.4364	0.000211418	-0.0320536	0.00865151	0.129675	rs7671107	9	ZCCHC4	0	intronic	1.062	6	5	5	1	1	1
rs2981279	8	61543952	C	T	0.174	NA	NA	NA	0.177323	rs4403445	14	RP11-91I20.3	115	downstream	1.062	NA	5	14	1	0	1
rs2229207	21	34614250	T	C	0.07356	2.22208e-10	0.0922876	0.0145446	0.149885	rs2834154	31	IFNAR2	0	exonic	1.062	5	2	5	1	1	1
rs11267985	6	41555363	TCACTCCCTCTC	T	0.03579	NA	NA	NA	0.12794	rs1886813	11	FOXP4	0	intronic	1.061	NA	1	5	1	0	1
rs11130079	3	45978473	A	G	0.05567	6.54839e-07	0.0985837	0.0198186	0.206046	rs1392288	6	FYCO1	0	intronic	1.06	6	4	4	1	1	1
rs1650189	10	81409736	C	A	0.3797	NA	NA	NA	0.240448	rs12761299	17	RP11-506M13.3	10910	intergenic	1.06	6	14	15	0	1	0
rs56023973	17	43917776	G	T	0.2396	0.00105317	-0.0564738	0.017239	0.9436	rs3785884	23	MAPT-AS1	3240	intergenic	1.06	5	5	15	1	1	1
rs146286181	17	66035128	CTA	C	0.2306	NA	NA	NA	0.356826	rs12602210	25	KPNA2	0	intronic	1.06	NA	3	4	1	1	1
rs116040545	21	34592777	C	A	0.03678	4.77642e-08	0.132051	0.0241876	0.0542236	rs2834154	31	IFNAR2	9428	intergenic	1.06	6	5	15	1	1	1
rs145466339	4	25438465	TTGTGA	T	0.3231	NA	NA	NA	0.142603	rs7671107	9	ANAPC4	18344	intergenic	1.059	NA	5	15	0	1	1
rs17622208	5	131717050	G	A	0.4404	0.00649664	-0.0242089	0.00889509	0.167175	rs4475253	10	SLC22A5	0	intronic	1.059	6	4	5	1	1	1
rs6441932	3	45930222	A	G	0.4105	NA	NA	NA	0.0710442	rs35617677	6	LZTFL1:CCR9	0:0	intronic	1.058	5	1	15	1	1	1
rs2906007	17	43684920	C	T	0.2406	NA	NA	NA	0.948571	rs3785884	23	RPS26P8	988	upstream	1.058	NA	14	15	0	1	1
rs573081337	17	44238130	AT	A	0.2406	NA	NA	NA	0.948571	rs3785884	23	KANSL1	0	intronic	1.058	NA	4	5	1	1	1
rs9658943	1	47472464	A	C	0.2684	0.000172247	-0.0357296	0.00951119	0.431801	rs10890422	1	CYP4X1	0	intronic	1.057	7	7	15	1	1	1
rs812097	1	78566234	A	G	0.2316	0.0254558	-0.0252749	0.0113117	0.0622966	rs7515509	2	GIPC2	0	intronic	1.057	5	5	15	1	1	1
rs36075205	4	25241831	C	T	0.01491	0.000161487	0.0868162	0.0230117	0.0598104	rs7671107	9	PI4K2B	0	intronic	1.057	2c	1	15	1	1	1
rs112327620	17	43669491	A	G	0.2336	NA	NA	NA	0.894151	rs3785884	23	DND1P1	5195	intergenic	1.057	5	5	15	0	1	1
rs66514709	19	49170468	C	A	0.1332	0.00467003	0.0342978	0.0121239	0.0696684	rs679574	28	SEC1P:NTN5	0:0	ncRNA_intronic	1.057	5	5	15	1	1	1
21:34601293:C:CT	21	34601293	C	CT	0.2217	NA	NA	NA	0.567304	rs2834154	31	IFNAR2	912	NA	1.057	NA	5	15	1	1	1
rs6596008	5	130603119	G	A	0.2724	NA	NA	NA	0.40814	rs246998	10	CDC42SE2	0	intronic	1.056	6	1	5	1	1	1
rs58671443	10	81654062	CAA	C	0.3121	NA	NA	NA	0.273612	rs12761299	17	PGGT1BP2	1130	intergenic	1.056	NA	13	15	0	0	1
rs9429111	1	47345036	A	T	0.326	NA	NA	NA	0.725664	rs10890422	1	CYP4Z2P	0	ncRNA_intronic	1.055	6	15	15	0	1	1
rs28616271	4	25327665	G	A	0.4364	0.000228533	-0.0318836	0.00865181	0.129675	rs7671107	9	ZCCHC4	0	intronic	1.055	7	5	5	1	1	1
rs12769115	10	81933501	G	A	0.1302	0.0492933	0.0246156	0.0125203	0.210637	rs12761299	17	ANXA11	0	intronic	1.055	5	2	5	1	1	1
rs35155656	12	113467959	CTT	C	0.4095	NA	NA	NA	0.313747	rs4767025	19	RP1-71H24.1	12402	intergenic	1.055	NA	13	15	0	1	1
rs553040755	16	89230657	C	CT	0.496	NA	NA	NA	0.114744	rs117169628	22	LINC00304	3	downstream	1.055	NA	5	15	1	1	1
rs56160448	17	43792358	A	G	0.2396	5.80731e-14	-0.0829306	0.0110392	0.9436	rs3785884	23	CRHR1:RP11-105N13.4	0:0	ncRNA_intronic	1.055	7	5	14	1	1	1
rs143191191	17	44341868	CA	C	0.2425	NA	NA	NA	0.938098	rs3785884	23	RP11-259G18.1	2534	intergenic	1.055	NA	2	7	0	1	1
rs138207030	1	47386139	T	C	0.08549	NA	NA	NA	0.136204	rs10890422	1	CYP4A11	8709	intergenic	1.054	7	9	15	1	1	1
rs13084656	3	46280194	C	G	0.4384	0.00289251	0.0297077	0.00997259	0.651371	rs1491957	6	CCR3	0	intronic	1.054	7	5	15	1	1	1
3:101276206:C:CA	3	101276206	C	CA	0.1064	NA	NA	NA	0.0548544	rs17412601	7	TRMT10C	4499	intergenic	1.054	NA	1	14	1	1	1
rs7818403	8	61345760	G	C	0.4563	1.29655e-05	0.0375833	0.00861866	0.487188	rs4403445	14	RP11-163N6.2	0	ncRNA_intronic	1.054	7	9	15	0	1	0
rs554779172	17	43898362	AAGG	A	0.2396	NA	NA	NA	0.9436	rs3785884	23	CRHR1	0	intronic	1.054	NA	5	15	1	1	0
rs1051738	19	10577843	C	A	0.1521	NA	NA	NA	0.440689	rs34725611	27	PDE4A	0	exonic	1.054	5	4	4	1	1	0
rs13097712	3	101314123	A	C	0.1461	0.00234027	0.0355364	0.0116771	0.0843185	rs17412601	7	PCNP	841	downstream	1.052	6	4	5	1	1	1
rs141790112	3	146681783	T	C	0.173	NA	NA	NA	0.0724129	rs186910	8	RP11-649A16.1	0	ncRNA_intronic	1.052	7	5	15	0	0	1
rs9836836	3	45951602	G	T	0.1968	0.00919018	-0.029428	0.0112972	0.0702543	rs1392288	6	LZTFL1	0	intronic	1.051	5	3	15	1	1	1
rs28539486	3	46588145	C	T	0.08549	9.69505e-11	0.0982855	0.0151871	0.147986	rs35617677	6	LRRC2	0	intronic	1.051	6	4	15	1	1	1
rs572815486	5	130807767	C	CT	0.161	NA	NA	NA	0.406195	rs246998	10	RAPGEF6:CTC-432M15.3	0:0	intronic	1.051	NA	4	5	1	1	1
rs148123641	7	22910822	T	TAAATAAAATA	0.07157	NA	NA	NA	0.0589841	rs717624	12	AC005682.6	0	ncRNA_intronic	1.051	NA	5	15	0	1	1
rs1713307	10	81376990	T	A	0.499	1.4932e-05	0.0429372	0.00991692	0.180247	rs12761299	17	SFTPA1	1793	intergenic	1.051	6	9	15	1	1	1
rs117833443	10	81738136	A	C	0.07058	1.36228e-05	0.0691604	0.0158995	0.348995	rs12761299	17	SFTPD	0	intronic	1.051	7	5	14	1	1	1
rs533704824	16	89196887	CTGGAGGAT	C	0.01491	NA	NA	NA	0.0864636	rs117169628	22	ACSF3	0	intronic	1.051	NA	4	5	1	1	1
rs17147344	7	22880856	C	A	0.2575	0.000382513	-0.036278	0.0102138	0.176308	rs717624	12	AC005682.5	12940	intergenic	1.05	7	5	15	0	1	1
rs2950692	17	44348387	A	G	0.2008	NA	NA	NA	0.757347	rs3785884	23	RP11-259G18.1	2326	intergenic	1.05	NA	5	15	1	1	1
rs4302147	19	49221672	T	A	0.3946	NA	NA	NA	0.73094	rs679574	28	MAMSTR	0	intronic	1.05	6	2	5	1	1	1
rs11454023	3	101223140	C	CA	0.3946	NA	NA	NA	0.176408	rs17412601	7	SENP7	0	intronic	1.049	NA	4	5	1	1	1
rs2753793	10	81505277	C	T	0.4026	NA	NA	NA	0.255374	rs12761299	17	RP11-119F19.2	0	ncRNA_intronic	1.049	NA	4	15	0	1	0
rs13331886	16	89275332	C	T	0.07455	NA	NA	NA	0.122666	rs117169628	22	RP11-46C24.7	6305	intergenic	1.049	6	5	14	1	1	1
rs4548919	17	44192395	G	T	0.2406	3.44414e-09	-0.0730399	0.012361	0.948571	rs3785884	23	KANSL1	0	intronic	1.049	6	5	5	1	1	1
rs75652502	17	44200510	C	A	0.2406	2.12508e-09	-0.0737401	0.0123148	0.948571	rs3785884	23	KANSL1	0	intronic	1.049	6	4	5	1	1	1
rs59404293	3	46640693	TC	T	0.2714	NA	NA	NA	0.1043	rs3213480	6	TDGF1	0	intergenic	1.048	NA	2	15	1	1	1
rs3838345	10	81928008	C	CG	0.06859	NA	NA	NA	0.329121	rs12761299	17	ANXA11	0	intronic	1.048	NA	4	5	1	1	1
rs17576709	17	44173356	C	G	0.2406	2.73768e-09	-0.0731608	0.012303	0.948571	rs3785884	23	KANSL1	0	intronic	1.048	6	4	5	1	1	1
rs567497981	17	44206455	G	GA	0.2396	NA	NA	NA	0.943445	rs3785884	23	KANSL1	0	intronic	1.047	NA	4	5	1	1	1
rs71913337	5	131962436	CTG	C	0.1899	NA	NA	NA	0.187331	rs4475253	10	RAD50	0	intronic	1.046	NA	4	5	1	1	1
rs61860413	10	81730119	T	G	0.1054	8.19662e-10	0.0757769	0.0123394	0.550079	rs12761299	17	SFTPD:RP11-479O17.10	0:0	ncRNA_exonic	1.046	7	5	15	1	1	1
rs68051473	17	44264269	GT	G	0.2694	NA	NA	NA	0.805112	rs3785884	23	KANSL1	0	intronic	1.046	NA	1	7	1	1	1
rs80215860	19	49114380	T	TCA	0.2137	NA	NA	NA	0.112852	rs679574	28	FAM83E	0	intronic	1.046	NA	4	5	1	1	1
rs374196671	3	101441999	A	C	0.1928	NA	NA	NA	0.12596	rs17412601	7	CEP97	769	upstream	1.045	7	5	15	1	1	1
rs35580783	3	101649776	GAT	G	0.4076	NA	NA	NA	0.271638	rs17412601	7	RP11-221J22.1	9926	intergenic	1.045	NA	5	15	0	1	1
rs519729	3	146204687	A	G	0.2823	0.00364942	0.0264073	0.00908412	0.0873627	rs186910	8	PLSCR2	0	intronic	1.045	7	9	15	1	1	1
rs534852478	5	130819041	CAA	C	0.333	NA	NA	NA	0.327949	rs246998	10	RAPGEF6:CTC-432M15.3	0:0	intronic	1.045	NA	4	5	1	1	1
rs112196538	17	66134024	C	G	0.1809	0.000107812	0.042545	0.010987	0.332515	rs12602210	25	LRRC37A16P	0	ncRNA_intronic	1.045	5	5	15	0	1	1
rs58936229	1	47379824	AC	A	0.1322	NA	NA	NA	0.241148	rs10890422	1	CYP4Z2P	13714	intergenic	1.044	NA	9	15	0	1	1
rs633769	1	78607374	C	T	0.2396	0.0118883	-0.025435	0.0101115	0.0546348	rs7515509	2	GIPC2	3240	intergenic	1.044	NA	1	15	1	1	1
rs2559776	10	81403989	A	T	0.3618	NA	NA	NA	0.251062	rs12761299	17	RP11-589B3.6	12044	intergenic	1.044	6	14	15	0	1	0
rs12449312	17	65829358	A	C	0.2177	8.24505e-07	0.0515494	0.0104574	0.422512	rs12602210	25	BPTF	0	intronic	1.044	5	4	5	1	1	0
rs6054258	20	6430018	A	G	0.4702	6.69375e-06	-0.0383442	0.00851487	0.448507	rs2876034	30	CASC20	0	ncRNA_intronic	1.044	6	9	15	0	0	1
rs201536491	1	47592175	A	G	0.06859	NA	NA	NA	0.0803701	rs10890422	1	CYP4A22-AS1	0	ncRNA_intronic	1.043	7	5	15	1	1	1
rs200886356	3	101191167	T	TA	0.2028	NA	NA	NA	0.094817	rs17412601	7	SENP7	0	intronic	1.043	NA	5	5	1	1	1
rs531210584	16	89126384	TCAAA	T	0.05467	NA	NA	NA	0.238713	rs117169628	22	CTD-2555A7.2	7010	intergenic	1.043	NA	5	14	0	1	1
rs11649694	16	89206256	G	C	0.1521	NA	NA	NA	0.570572	rs117169628	22	ACSF3	0	intronic	1.043	7	4	4	1	1	1
rs79667268	17	66135470	C	T	0.1809	0.000683549	0.0402199	0.011843	0.332515	rs12602210	25	LRRC37A16P	0	ncRNA_intronic	1.043	5	5	15	0	1	1
rs2834140	21	34577291	C	T	0.1501	NA	NA	NA	0.172948	rs2834154	31	IFNAR2	24914	intergenic	1.043	2b	1	15	0	1	1
rs2673059	3	45844295	C	T	0.2048	1.05496e-11	0.0842392	0.0123903	0.375547	rs1392288	6	SLC6A20	6267	intergenic	1.042	NA	4	15	1	1	1
rs7730810	5	130781179	T	C	0.2634	NA	NA	NA	0.42698	rs246998	10	RAPGEF6:CTC-432M15.3	0:0	intronic	1.042	7	4	5	1	1	1
rs12520906	5	131224804	T	C	0.2157	NA	NA	NA	0.596144	rs246998	10	ACSL6:AC034228.7	0:0	ncRNA_intronic	1.042	6	9	15	1	1	1
rs35164440	16	89278631	A	G	0.4364	0.0205842	-0.0222471	0.0096078	0.122095	rs117169628	22	RP11-46C24.7	3006	intergenic	1.042	6	5	14	1	1	1
rs11656886	17	66164647	C	T	0.2485	0.0364626	0.0229423	0.0109681	0.190427	rs12602210	25	RP11-147L13.7	9462	intergenic	1.042	7	5	15	0	1	1
rs34700016	1	47332640	GA	G	0.1123	NA	NA	NA	0.20437	rs10890422	1	CYP4Z2P	0	ncRNA_intronic	1.041	NA	14	15	0	1	1
rs73064425	3	45901089	C	T	0.07952	NA	NA	NA	0.198103	rs35617677	6	LZTFL1	0	intronic	1.041	5	5	15	1	1	1
rs372961185	3	101363824	A	AT	0.325	NA	NA	NA	0.758064	rs17412601	7	Y_RNA	2440	intergenic	1.041	NA	5	5	1	1	1
rs2521819	17	43543830	T	C	0.2744	0.00313691	-0.0288051	0.00975124	0.133773	rs3785884	23	PLEKHM1	0	intronic	1.041	NA	4	5	1	1	0
rs2546564	19	50904524	G	A	0.07058	NA	NA	NA	0.177944	rs1405655	29	POLD1	0	intronic	1.041	5	4	5	1	1	1
rs6996165	8	61352942	C	T	0.4563	1.25538e-05	0.0374952	0.00858459	0.487188	rs4403445	14	RP11-163N6.2	0	ncRNA_intronic	1.04	7	9	15	0	1	0
rs62060800	17	44145592	A	G	0.2406	3.97407e-14	-0.0837304	0.0110728	0.948571	rs3785884	23	KANSL1	0	intronic	1.04	7	4	5	1	1	1
rs62065392	17	43539035	G	A	0.1938	NA	NA	NA	0.690372	rs3785884	23	PLEKHM1:AC091132.1	0:0	ncRNA_intronic	1.039	5	4	5	1	1	1
rs34642033	19	49189743	T	TA	0.1282	NA	NA	NA	0.0810184	rs679574	28	RN7SL345P	2179	intergenic	1.039	NA	5	15	1	1	1
rs57485950	2	60653029	G	A	0.1262	NA	NA	NA	0.149553	rs1123573	5	BCL11A	25272	intergenic	1.038	6	4	15	0	0	1
rs59596156	3	101394217	C	T	0.328	5.20621e-11	-0.0594817	0.00906054	0.920639	rs17412601	7	ZBTB11	0	intronic	1.038	5	1	2	1	1	1
rs62063301	17	44048941	G	C	0.2406	NA	NA	NA	0.948571	rs3785884	23	MAPT	0	intronic	1.038	4	4	14	1	1	1
rs2696573	17	44230647	C	T	0.2406	2.9267e-09	-0.0733193	0.0123524	0.948571	rs3785884	23	KANSL1	0	intronic	1.038	NA	2	7	1	1	1
rs111566164	3	45336194	T	TA	0.1223	NA	NA	NA	0.164824	rs79939301	6	U3	39081	intergenic	1.037	NA	13	14	0	0	1
rs2171531	3	45981171	C	T	0.1213	NA	NA	NA	0.481551	rs35617677	6	FYCO1	0	intronic	1.037	4	4	5	1	1	1
rs34724655	3	46251567	C	CAT	0.09245	NA	NA	NA	1	rs35617677	6	CCR3	0	intronic	1.037	NA	2	15	1	1	1
rs143663898	3	101329816	AAAATAAAT	A	0.498	NA	NA	NA	0.112803	rs17412601	7	RNU6-1256P	4853	intergenic	1.037	NA	5	15	0	1	1
rs62282255	3	101417049	C	T	0.2823	NA	NA	NA	0.743228	rs17412601	7	RPL24	11422	intergenic	1.037	7	5	15	0	1	0
rs11242080	5	130835661	A	G	0.2247	0.00974861	-0.0269447	0.010425	0.538416	rs246998	10	RAPGEF6:CTC-432M15.3	0:0	intronic	1.037	7	4	5	1	1	1
rs1574157	12	133130292	C	A	0.07555	0.00451222	-0.0384579	0.0135418	0.0657539	rs5023077	20	FBRSL1	0	intronic	1.037	5	4	5	1	1	0
rs2304919	17	47780712	A	G	0.07455	NA	NA	NA	0.349478	rs3848456	24	SLC35B1	0	intronic	1.037	5	4	4	1	0	1
rs138307131	5	130859486	AAAAC	A	0.2376	NA	NA	NA	0.502827	rs246998	10	RAPGEF6:CTC-432M15.3	0:0	intronic	1.036	NA	5	5	1	1	1
rs56931787	7	99603723	T	A	0.3419	NA	NA	NA	0.320927	rs2897075	13	ZKSCAN1	9480	intergenic	1.036	6	5	15	1	1	1
rs199597015	12	133040905	C	T	0.3936	NA	NA	NA	0.0543813	rs5023077	20	RP11-503G7.2	1462	intergenic	1.036	5	5	14	1	0	0
rs532052263	17	44039141	G	GT	0.2773	NA	NA	NA	0.722741	rs3785884	23	MAPT	0	intronic	1.036	NA	5	14	1	1	1
rs144416125	17	44296523	G	A	0.2406	NA	NA	NA	0.948571	rs3785884	23	KANSL1	0	intronic	1.036	6	4	5	1	1	1
rs111745470	21	35331236	C	T	0.02684	7.67518e-05	0.126863	0.0320821	0.168232	rs111585689	31	LINC00649	0	ncRNA_intronic	1.036	7	5	15	0	1	1
3:100810973:A:AT	3	100810973	A	AT	0.1571	NA	NA	NA	0.126262	rs17412601	7	ACTR3P3	70964	intergenic	1.035	NA	5	15	0	1	1
rs12546937	8	61099773	C	G	0.4095	NA	NA	NA	0.143515	rs4403445	14	CA8	132	downstream	1.035	7	4	15	1	1	1
rs35525860	10	81774006	GA	G	0.4473	NA	NA	NA	0.117818	rs12761299	17	RP11-369J21.11	3462	intergenic	1.035	NA	7	15	0	0	1
rs541292485	19	4706342	C	CA	0.2823	NA	NA	NA	0.0742761	rs35574495	26	DPP9	0	intronic	1.035	NA	4	5	1	0	1
rs1275965	2	26893664	T	C	0.3907	0.0480869	0.02174	0.0109987	0.145346	rs732990	4	AC015977.6	457	downstream	1.034	3a	5	14	0	1	1
rs35735407	5	131268226	TA	T	0.2137	NA	NA	NA	0.585551	rs246998	10	ACSL6:AC034228.7	0:0	ncRNA_intronic	1.034	NA	5	15	1	1	1
rs1650196	10	81416102	T	G	0.3837	2.54457e-07	0.0511579	0.00992511	0.227028	rs12761299	17	RP11-506M13.3	4544	intergenic	1.034	6	9	15	0	1	0
rs56214416	10	81724380	G	A	0.1054	5.71274e-10	0.0763966	0.0123257	0.550079	rs12761299	17	SFTPD	0	intronic	1.033	7	9	15	1	1	1
rs56122289	10	81746027	G	A	0.0835	0.000891545	0.0496323	0.0149374	0.268342	rs12761299	17	RP11-479O17.7	3030	intergenic	1.033	5	5	14	1	1	1
rs11670956	19	50857354	G	A	0.4364	8.36647e-07	0.0457459	0.00928545	0.332015	rs1405655	29	NR1H2	0	intronic	1.033	6	5	15	1	1	1
rs149470837	1	47634331	T	G	0.1123	NA	NA	NA	0.0717435	rs10890422	1	CYP4A22-AS1	0	ncRNA_intronic	1.032	7	5	15	0	1	1
rs685848	1	78579482	T	C	0.2256	0.0131291	-0.0251028	0.0101211	0.0634407	rs7515509	2	GIPC2	0	intronic	1.032	6	4	15	1	1	1
rs35354367	3	46250799	A	G	0.09245	NA	NA	NA	1	rs35617677	6	CCR3	0	intronic	1.032	5	2	15	1	1	1
rs112709339	3	46436467	G	A	0.2296	7.7525e-07	0.0511938	0.01036	0.204256	rs1491957	6	RP11-24F11.2	0	ncRNA_intronic	1.032	5	5	15	0	1	1
rs73352810	17	65875184	G	A	0.2167	NA	NA	NA	0.424777	rs12602210	25	BPTF	0	intronic	1.032	7	4	5	1	1	1
rs541864622	17	43581752	C	T	0.3579	NA	NA	NA	0.331422	rs3785884	23	LRRC37A4P:RP11-798G7.5	0:0	ncRNA_intronic	1.031	NA	5	15	0	1	1
rs146012652	17	47837357	G	T	0.01889	NA	NA	NA	0.524911	rs3848456	24	FAM117A	0	intronic	1.031	5	3	5	1	1	1
rs71355146	19	50915054	G	A	0.06859	0.000257117	0.0548563	0.0150083	0.176951	rs1405655	29	POLD1	0	intronic	1.031	6	4	5	1	1	1
rs370848844	3	46361413	C	CTCTAT	0.4592	NA	NA	NA	0.0808126	rs35617677	6	UQCRC2P1	7999	intergenic	1.03	NA	5	15	0	1	1
rs579483	9	136136196	T	A	0.2217	NA	NA	NA	0.138239	rs550057	16	ABO	0	ncRNA_intronic	1.03	5	1	14	0	1	1
rs17334894	17	43827209	G	A	0.2396	1.44537e-13	-0.0812178	0.0109871	0.9436	rs3785884	23	CRHR1:RP11-105N13.4	0:0	ncRNA_intronic	1.03	1f	5	14	1	1	1
21:34601293:C:CTT	21	34601293	C	CTT	0.07455	NA	NA	NA	0.567304	rs2834154	31	IFNAR2	912	upstream	1.03	NA	5	15	1	0	1
rs7500709	16	89184438	T	G	0.2763	NA	NA	NA	0.306015	rs117169628	22	ACSF3	0	intronic	1.029	5	4	4	1	1	1
rs567784942	17	43768621	AG	A	0.2396	NA	NA	NA	0.9436	rs3785884	23	CRHR1:RP11-105N13.4	0:0	ncRNA_intronic	1.029	NA	7	13	1	1	1
rs7259088	19	10585035	G	C	0.1481	0.00174476	0.0332959	0.0106358	0.436724	rs34725611	27	PDE4A	4729	intergenic	1.029	7	5	15	1	1	0
rs57307701	19	10680749	A	AT	0.04672	NA	NA	NA	0.0698774	rs34725611	27	CDKN2D	1013	intergenic	1.029	NA	1	5	1	1	1
rs916094	3	46444835	A	C	0.1362	0.00153961	-0.0392526	0.0123938	0.257872	rs3213480	6	RP11-24F11.2	0	ncRNA_intronic	1.028	6	5	15	1	1	1
rs313544	4	25241422	C	T	0.1054	0.00813657	0.0366543	0.0138509	0.144882	rs7671107	9	PI4K2B	0	intronic	1.028	NA	2	15	1	1	1
rs2913146	10	81455480	G	C	0.4056	NA	NA	NA	0.27135	rs12761299	17	RP11-119F19.2	0	ncRNA_intronic	1.028	6	5	15	1	1	1
rs35519908	17	43499328	T	C	0.1958	3.75952e-10	-0.0720376	0.0115008	0.679114	rs3785884	23	ARHGAP27	0	intronic	1.028	7	4	15	1	1	1
rs444967	17	43685698	A	G	0.2406	NA	NA	NA	0.948571	rs3785884	23	RPS26P8	210	upstream	1.028	NA	14	15	0	1	1
rs571128098	3	45204460	TTTTTGTTTTG	T	0.173	NA	NA	NA	0.069956	rs73058468	6	RPS24P8	2792	intergenic	1.027	NA	5	15	0	1	1
rs115458509	4	25251020	T	C	0.4543	NA	NA	NA	0.12409	rs7671107	9	PI4K2B	0	intronic	1.027	5	5	15	1	1	1
rs251010	5	131052683	T	A	0.2167	0.00152347	-0.033804	0.0106631	0.580673	rs246998	10	CTC-432M15.3:FNIP1	0:0	intronic	1.027	6	4	5	1	1	1
rs28819229	8	61334191	G	C	0.4513	NA	NA	NA	0.480911	rs4403445	14	RP11-163N6.2	0	ncRNA_intronic	1.027	6	14	15	0	1	0
rs182943956	17	47963431	G	A	0.01093	NA	NA	NA	0.298955	rs3848456	24	RP11-304F15.4	1529	intergenic	1.027	5	5	14	0	0	1
rs202012503	19	4672266	C	CAT	0.2028	NA	NA	NA	0.0543512	rs35574495	26	C19orf10	1883	intergenic	1.027	NA	5	5	1	1	1
rs71327017	3	46111213	T	C	0.1223	NA	NA	NA	0.540859	rs35617677	6	XCR1	41978	intergenic	1.026	6	1	15	0	1	1
rs111520475	3	100960642	T	G	0.1213	0.00383915	-0.0457932	0.0158394	0.285978	rs17412601	7	IMPG2	0	intronic	1.026	7	4	15	1	1	1
rs35197308	8	61140094	TAA	T	0.4076	NA	NA	NA	0.144818	rs4403445	14	CA8	0	intronic	1.026	NA	5	15	1	1	1
rs55686841	8	61544752	CATA	C	0.1521	NA	NA	NA	0.286256	rs4403445	14	RP11-91I20.3	0	ncRNA_intronic	1.026	NA	5	14	1	1	1
rs34473463	16	89127961	C	T	0.07952	0.0258302	0.0375291	0.0168386	0.183717	rs117169628	22	CTD-2555A7.2	8587	intergenic	1.026	5	5	15	0	1	1
rs11211414	1	47449065	A	C	0.2515	0.000116658	-0.0446223	0.011581	0.376162	rs10890422	1	CYP4X1	0	intronic	1.025	4	2	15	1	1	1
rs145523478	4	25453556	AAGG	A	0.02485	NA	NA	NA	0.0772732	rs7671107	9	RP11-206P5.1	20582	intergenic	1.025	NA	5	15	0	0	0
rs2353635	9	136173565	A	G	0.4801	NA	NA	NA	0.14611	rs550057	16	Y_RNA	4387	intergenic	1.025	NA	9	14	0	1	0
rs79993364	17	65848577	C	CCT	0.2167	NA	NA	NA	0.424777	rs12602210	25	BPTF	0	intronic	1.025	NA	5	5	1	1	1
rs113769046	16	89247444	C	G	0.1859	NA	NA	NA	0.780095	rs117169628	22	CDH15	0	intronic	1.024	7	4	14	1	1	1
rs147577744	1	155549112	GCAAA	G	0.05268	NA	NA	NA	0.108258	rs61811895	3	DAP3P1	7322	intergenic	1.023	NA	5	15	0	0	1
rs141198633	3	46289581	AAAG	A	0.07654	NA	NA	NA	0.691658	rs35617677	6	CCR3	0	intronic	1.023	NA	14	15	1	1	1
rs138292870	3	101628117	C	CT	0.3648	NA	NA	NA	0.372702	rs17412601	7	RP11-221J22.1	31585	intergenic	1.023	NA	5	15	0	1	1
rs1752339	9	136141135	C	T	0.2207	0.0037584	0.031272	0.0107918	0.143905	rs550057	16	ABO	0	ncRNA_intronic	1.023	NA	5	14	0	1	1
rs56349053	10	81434799	G	A	0.06958	2.47403e-05	0.068187	0.016169	0.345371	rs12761299	17	RP11-506M13.3:RP11-119F19.2	0:0	ncRNA_intronic	1.023	2a	5	15	0	1	0
rs566028200	10	81785710	CTATATA	C	0.04573	NA	NA	NA	0.117583	rs12761299	17	C1DP3	791	upstream	1.023	NA	14	15	0	1	1
rs62072137	17	44563656	G	A	0.3449	NA	NA	NA	0.750723	rs3785884	23	NSFP1	0	ncRNA_intronic	1.023	6	5	15	0	1	1
rs1560712	19	10685859	G	C	0.04573	2.00294e-05	-0.0877087	0.0205669	0.0685793	rs34725611	27	AP1M2	0	intronic	1.023	5	4	15	1	1	1
rs7361066	20	6586910	C	T	0.3867	0.0152774	-0.0264047	0.0108852	0.491754	rs2876034	30	CASC20	77803	intergenic	1.023	6	5	15	0	0	0
rs70959844	2	60787201	T	TTC	0.4205	NA	NA	NA	0.116821	rs1123573	5	BCL11A	6498	intergenic	1.022	NA	1	14	1	0	1
rs567154	3	146200487	A	G	0.2425	0.0015943	0.0306727	0.00971593	0.115827	rs186910	8	PLSCR2	0	intronic	1.022	7	14	15	1	1	1
rs201764566	7	99400132	T	A	0.3748	NA	NA	NA	0.12428	rs2897075	13	CTD-3244O18.7	17508	intergenic	1.022	7	9	15	0	1	1
rs550571037	1	47316844	CAA	C	0.1451	NA	NA	NA	0.163453	rs10890422	1	CYP4Z2P	0	ncRNA_intronic	1.021	NA	9	15	0	1	1
rs17769552	17	43927290	G	A	0.2326	1.05296e-14	-0.0864922	0.0111853	0.899162	rs3785884	23	MAPT-AS1	0	ncRNA_intronic	1.021	1f	5	14	1	1	1
rs62073353	17	44630632	C	T	0.4185	NA	NA	NA	0.254897	rs3785884	23	LRRC37A2:ARL17A	0:0	intronic	1.021	7	5	15	1	1	0
rs4401152	19	4708102	C	A	0.1978	7.03826e-05	-0.0445137	0.0111984	0.0515681	rs35574495	26	DPP9	0	intronic	1.021	5	2	5	1	1	1
rs2834331	21	35366934	G	A	0.3141	0.00444094	0.025707	0.0090358	0.10432	rs111585689	31	LINC00649	16941	intergenic	1.021	5	5	15	0	1	1
rs11211372	1	47298025	A	G	0.2773	5.70872e-05	-0.0372118	0.00924624	0.605903	rs10890422	1	CYP4Z2P	10741	intergenic	1.02	7	5	15	0	1	1
rs145077596	1	155549112	GCAAACAAA	G	0.1561	NA	NA	NA	0.108258	rs61811895	3	DAP3P1	7322	NA	1.02	NA	5	15	0	1	1
rs369666750	10	81437253	G	A	0.169	NA	NA	NA	0.268791	rs12761299	17	RP11-119F19.2	0	ncRNA_intronic	1.02	7	5	15	0	1	0
rs145606454	17	65893289	AC	A	0.2147	NA	NA	NA	0.423966	rs12602210	25	BPTF	0	intronic	1.02	NA	4	5	1	1	1
rs73863360	3	101316837	G	A	0.2416	1.05753e-09	-0.061574	0.0100933	0.639448	rs17412601	7	RP11-454H13.1	1249	intergenic	1.019	7	4	5	1	1	1
rs62284162	3	101418501	G	A	0.338	NA	NA	NA	0.879767	rs17412601	7	PDCL3P4	12814	intergenic	1.019	6	5	15	0	1	0
rs73252547	4	25197417	G	A	0.1044	0.015214	0.0344317	0.0141855	0.142481	rs7671107	9	PI4K2B	0	intronic	1.019	6	5	15	1	1	1
rs146985938	5	130931927	C	CTTACT	0.2724	NA	NA	NA	0.422012	rs246998	10	RAPGEF6:CTC-432M15.3	0:0	intronic	1.019	NA	4	5	1	1	1
rs1848837	1	78578550	A	G	0.3191	0.000167985	-0.034377	0.00913588	0.10096	rs7515509	2	GIPC2	0	intronic	1.018	6	5	15	1	1	1
rs2466367	3	101501827	T	C	0.3837	0.00228118	-0.0271245	0.00889049	0.314979	rs17412601	7	NXPE3	0	intronic	1.018	NA	4	5	1	1	1
rs11379275	3	146221531	A	AG	0.2873	NA	NA	NA	0.0963969	rs186910	8	PLSCR2	7752	intergenic	1.018	NA	2	15	1	1	1
rs71557792	8	61400282	G	GAC	0.2515	NA	NA	NA	0.439395	rs4403445	14	RP11-163N6.2	0	ncRNA_intronic	1.018	NA	9	15	0	1	1
rs10957141	8	61441718	C	T	0.2167	0.00550557	0.0300471	0.0108244	0.448641	rs4403445	14	RAB2A	0	intronic	1.018	7	4	5	1	1	0
rs147449567	19	49252574	T	TA	0.4612	NA	NA	NA	0.587834	rs679574	28	FUT1	0	UTR3	1.018	NA	4	14	1	1	1
rs10013943	4	25341615	C	T	0.4364	0.000241855	-0.0319128	0.00869384	0.129675	rs7671107	9	ZCCHC4	0	intronic	1.017	7	4	5	1	1	1
rs6890410	5	130594747	A	G	0.2753	NA	NA	NA	0.397403	rs246998	10	CDC42SE2	0	intergenic	1.017	5	2	15	1	1	1
rs570349537	16	89226869	G	A	0.1372	NA	NA	NA	0.644307	rs117169628	22	LINC00304	0	ncRNA_exonic	1.017	NA	5	15	1	1	1
rs35191309	17	66142785	A	C	0.1849	0.000114419	0.0435252	0.0112824	0.322457	rs12602210	25	LRRC37A16P	0	ncRNA_intronic	1.017	6	5	15	0	1	1
rs6683138	1	47365226	G	C	0.2237	0.0140532	0.0271721	0.011064	0.446172	rs10890422	1	CYP4Z2P	0	ncRNA_intronic	1.016	6	9	15	0	1	1
rs11356032	3	46342063	G	GA	0.3042	NA	NA	NA	0.312846	rs1491957	6	UQCRC2P1	10018	intergenic	1.016	NA	2	15	0	1	1
rs12247735	10	81673997	T	A	0.03181	NA	NA	NA	0.138123	rs12761299	17	MBL1P	0	ncRNA_intronic	1.016	6	5	15	0	1	1
rs72492387	17	66138221	GA	G	0.2097	NA	NA	NA	0.286268	rs12602210	25	LRRC37A16P	0	ncRNA_intronic	1.016	NA	5	15	0	1	1
rs34283254	17	43902861	C	A	0.2396	1.04977e-13	-0.0822299	0.0110606	0.9436	rs3785884	23	CRHR1	0	exonic	1.015	5	5	14	1	1	0
rs2080997	19	50854091	C	G	0.4334	8.68319e-08	-0.0468054	0.00874488	0.307952	rs1405655	29	NR1H2	0	intronic	1.015	4	5	15	1	1	1
rs10581064	21	34572675	AAT	A	0.173	NA	NA	NA	0.311405	rs2834139	31	IFNAR2	29530	intergenic	1.015	NA	5	5	0	0	1
rs11714278	3	101460652	G	A	0.335	1.37727e-11	-0.0614219	0.00908571	0.958364	rs17412601	7	CEP97	0	intronic	1.014	6	5	5	1	1	1
rs62055698	17	43758238	C	T	0.2396	NA	NA	NA	0.9436	rs3785884	23	CRHR1:RP11-105N13.4	0:0	ncRNA_intronic	1.014	7	5	14	1	1	1
rs143825003	3	46688900	C	CA	0.0338	NA	NA	NA	0.0515626	rs35617677	6	SNORD77	3099	intergenic	1.013	NA	5	15	0	1	1
rs60521849	17	44172812	G	A	0.3658	0.00100594	0.0322873	0.00981717	0.177536	rs3785884	23	KANSL1	0	intronic	1.013	7	4	5	1	1	1
rs71645836	1	47345029	A	C	0.326	NA	NA	NA	0.725664	rs10890422	1	CYP4Z2P	0	ncRNA_intronic	1.012	6	15	15	0	1	1
rs10900804	5	131401845	C	T	0.3926	3.27237e-05	-0.0376554	0.00906566	0.136236	rs246998	10	IL3	2947	intergenic	1.012	5	5	15	1	1	1
rs71583477	5	131686040	A	G	0.08847	NA	NA	NA	0.284007	rs246998	10	AC034220.3	0	ncRNA_intronic	1.012	7	4	5	1	1	1
rs144820396	8	61226051	G	GA	0.3529	NA	NA	NA	0.369081	rs4403445	14	CA8	32079	intergenic	1.012	NA	5	15	0	1	1
rs2217232	10	81299715	G	C	0.4354	2.59823e-05	-0.0497909	0.0118378	0.143747	rs12761299	17	RPS12P18	4127	intergenic	1.012	6	5	15	0	1	1
rs62063796	17	44068289	G	A	0.2416	1.98553e-09	-0.0735452	0.0122596	0.943196	rs3785884	23	MAPT	0	intronic	1.012	4	4	15	1	1	1
rs13318385	3	101108111	C	T	0.4115	0.0057764	-0.0238777	0.00865066	0.217125	rs17412601	7	SENP7	0	intronic	1.011	5	5	15	1	1	1
rs543036926	9	33430175	G	C	0.0159	NA	NA	NA	0.0602087	rs11790730	15	AQP3	10976	intergenic	1.011	NA	5	15	0	1	1
rs9411378	9	136145425	C	A	0.2992	4.23248e-10	0.101018	0.0161753	0.923104	rs550057	16	ABO	0	ncRNA_intronic	1.011	3a	3	14	0	1	1
rs71076445	12	133041199	C	CCACCAT	0.2336	NA	NA	NA	0.0518793	rs5023077	20	RP11-503G7.2	1756	intergenic	1.011	NA	5	14	1	1	0
rs539517706	17	43665322	C	T	0.2495	NA	NA	NA	0.875513	rs3785884	23	DND1P1	1026	intergenic	1.011	NA	5	15	0	1	1
rs78487840	17	43757161	C	T	0.2396	NA	NA	NA	0.9436	rs3785884	23	CRHR1:RP11-105N13.4	0:0	ncRNA_intronic	1.011	4	5	14	1	1	1
rs61366412	17	66205348	T	TA	0.09245	NA	NA	NA	0.0505155	rs12602210	25	LOC440461	9610	intergenic	1.011	NA	1	5	0	0	1
rs149201099	19	50959549	TCATC	T	0.2366	NA	NA	NA	0.0583167	rs1405655	29	MYBPC2	0	intronic	1.011	NA	4	14	1	1	0
rs34059000	7	22883298	GT	G	0.4334	NA	NA	NA	0.151466	rs717624	12	AC005682.5	10498	intergenic	1.01	NA	5	15	0	0	1
rs73084186	7	23093101	T	G	0.08648	0.0230607	0.0388197	0.0170829	0.0587936	rs717624	12	FAM126A	39351	intergenic	1.01	6	5	15	0	1	1
rs6471865	8	61217375	A	C	0.165	0.0313455	0.0236398	0.0109817	0.139993	rs4403445	14	CA8	23403	intergenic	1.01	6	9	15	0	1	1
rs34029030	10	81773038	T	TA	0.3907	NA	NA	NA	0.0636386	rs12761299	17	RP11-369J21.11	4430	intergenic	1.01	NA	14	15	0	0	1
rs62060922	17	44263729	C	G	0.2406	4.07931e-09	-0.0739818	0.0125799	0.948571	rs3785884	23	KANSL1	0	intronic	1.01	NA	4	5	1	1	1
rs62142615	2	60722120	T	C	0.06163	0.0495653	-0.0467244	0.0237941	0.0786799	rs1123573	5	BCL11A	0	intronic	1.009	5	4	15	1	1	1
rs112431991	17	43758885	A	G	0.2396	NA	NA	NA	0.9436	rs3785884	23	CRHR1:RP11-105N13.4	0:0	ncRNA_intronic	1.009	5	5	14	1	1	1
rs76090253	17	44002969	A	C	0.2396	4.20553e-14	-0.0836768	0.0110765	0.9436	rs3785884	23	MAPT	0	intronic	1.009	4	5	15	1	1	1
rs62086046	17	65982943	C	T	0.2247	0.000257245	0.0378201	0.0103477	0.394551	rs12602210	25	BPTF	2448	intergenic	1.009	7	5	5	1	1	1
rs2496644	6	41482745	C	A	0.03082	NA	NA	NA	0.28172	rs1886813	11	RP11-328M4.2:RP11-328M4.3	0:0	ncRNA_intronic	1.008	7	5	14	0	1	0
rs2152544	10	81770601	A	C	0.3877	NA	NA	NA	0.12557	rs12761299	17	RP11-369J21.11	6867	intergenic	1.008	6	9	15	0	1	1
rs61858982	10	81820034	G	A	0.08449	0.0026171	0.0468315	0.0155614	0.272015	rs12761299	17	TMEM254-AS1	0	ncRNA_intronic	1.008	7	5	15	0	1	1
rs138142760	3	46651986	A	G	0.02386	NA	NA	NA	0.120689	rs35617677	6	TDGF1	0	intergenic	1.007	5	5	15	1	1	1
rs112370911	10	81766221	C	T	0.05169	NA	NA	NA	0.139312	rs12761299	17	RP11-369J21.11	11247	intergenic	1.007	7	14	15	0	1	1
rs8048460	16	89321758	C	T	0.3171	0.0448091	-0.0213578	0.0106446	0.120477	rs117169628	22	RP11-46C24.5	1828	intergenic	1.007	6	2	14	0	1	1
rs62058965	17	43999529	G	C	0.2396	4.78992e-14	-0.0834889	0.0110764	0.9436	rs3785884	23	MAPT	0	intronic	1.007	7	4	14	1	1	1
rs145915563	17	66149829	CAATAA	C	0.3598	NA	NA	NA	0.143265	rs12602210	25	RP11-147L13.7	0	ncRNA_intronic	1.007	NA	5	15	0	0	1
rs537453120	10	81549386	G	A	0.0328	NA	NA	NA	0.106421	rs12761299	17	RP11-773D16.1	14426	intergenic	1.006	NA	5	15	0	1	0
rs145290468	1	47307594	GTT	G	0.1262	NA	NA	NA	0.229265	rs10890422	1	CYP4Z2P	1172	intergenic	1.005	NA	5	15	0	0	1
rs11361389	5	131688860	C	CT	0.3787	NA	NA	NA	0.0524655	rs4475253	10	AC034220.3	0	ncRNA_intronic	1.005	NA	5	5	1	1	1
rs6117361	20	6606328	G	A	0.3966	0.0234563	-0.0210147	0.00927425	0.404311	rs2876034	30	CASC20	97221	intergenic	1.005	7	5	15	0	1	1
rs71095080	3	46222328	TA	T	0.3827	NA	NA	NA	0.298966	rs3213480	6	CCR3	0	intronic	1.004	NA	5	15	1	1	1
rs62244815	3	46357339	C	T	0.4294	3.3028e-14	-0.0656108	0.00864909	0.395256	rs3213480	6	UQCRC2P1	3925	intergenic	1.004	7	2	15	0	1	1
rs41280118	17	43903089	C	T	0.2396	2.08238e-12	-0.0825603	0.0117459	0.9436	rs3785884	23	CRHR1	0	intronic	1.004	5	5	14	1	1	0
rs4660966	1	47350815	T	G	0.3499	NA	NA	NA	0.64642	rs10890422	1	CYP4Z2P	0	ncRNA_intronic	1.003	6	14	15	0	1	1
rs113521409	1	47473014	A	T	0.2684	NA	NA	NA	0.431801	rs10890422	1	CYP4X1	0	intronic	1.003	6	9	15	1	1	1
rs113485477	1	155117977	G	T	0.06064	NA	NA	NA	0.812011	rs61738875	3	RNU7-150P	2168	intergenic	1.003	5	13	15	1	1	1
rs13110616	4	25209833	T	G	0.01491	0.000127498	0.088358	0.0230625	0.0598104	rs7671107	9	PI4K2B	0	intronic	1.003	5	5	15	1	1	1
rs156056	5	131473650	T	C	0.1879	NA	NA	NA	0.359627	rs246998	10	AC063976.1	9533	intergenic	1.003	NA	5	15	0	1	1
rs145487461	8	61457131	TA	T	0.3131	NA	NA	NA	0.765277	rs4403445	14	RAB2A	0	intronic	1.003	NA	4	5	1	1	0
rs141873336	11	34512982	AC	A	0.1193	NA	NA	NA	0.13029	rs1157669	18	ELF5	0	intronic	1.003	NA	5	15	1	1	1
rs2684700	17	43500378	T	C	0.498	NA	NA	NA	0.118587	rs3785884	23	ARHGAP27	0	intronic	1.003	6	4	15	1	1	1
rs81189	17	43894798	G	C	0.4771	1.40676e-05	0.0379634	0.00874167	0.2324	rs3785884	23	CRHR1	0	intronic	1.003	5	5	15	1	1	0
rs765429	21	34660001	C	T	0.4364	1.27954e-05	0.0372305	0.00853212	0.182976	rs2834168	31	IL10RB	0	intronic	1.003	NA	4	5	1	1	1
rs79859465	3	46137536	C	CA	0.16	NA	NA	NA	0.126049	rs1491957	6	FLT1P1	46313	intergenic	1.002	NA	2	15	0	1	1
rs142406049	3	46190155	G	A	0.09443	NA	NA	NA	0.977649	rs35617677	6	FLT1P1	4985	intergenic	1.002	6	5	15	0	1	1
rs569601491	17	44354530	T	A	0.2008	NA	NA	NA	0.757347	rs3785884	23	ARL17B	0	intronic	1.002	NA	5	15	1	1	1
rs34362950	5	131766503	G	A	0.08449	NA	NA	NA	0.24321	rs246998	10	C5orf56	0	intronic	1.001	5	3	5	1	1	1
rs566916391	9	33530525	CA	C	0.4056	NA	NA	NA	0.107268	rs11790730	15	ANKRD18B	0	intronic	1.001	NA	5	15	1	0	0
rs2886307	9	136050340	G	A	0.3141	0.00105159	0.0316657	0.00966493	0.190996	rs550057	16	GBGT1	11007	intergenic	1.001	7	5	14	0	1	1
rs1832683	10	82032331	C	T	0.17	0.0207139	0.0250939	0.0108483	0.133195	rs12761299	17	MAT1A	0	UTR3	1.001	4	5	15	1	1	1
rs34465449	17	43511435	C	A	0.1938	5.20669e-10	-0.0724259	0.0116576	0.690372	rs3785884	23	ARHGAP27	0	intronic	1.001	7	4	5	1	1	1
rs62054437	17	43825576	T	C	0.2406	3.01544e-13	-0.0806574	0.0110585	0.938457	rs3785884	23	CRHR1:RP11-105N13.4	0:0	ncRNA_intronic	1.001	5	5	14	1	1	1
rs35886570	3	46219388	ATGG	A	0.09443	NA	NA	NA	0.977649	rs35617677	6	CCR3	0	intronic	1	NA	5	15	1	1	1
rs544873	9	136143212	G	A	0.3996	7.12693e-23	0.0852133	0.00865454	0.597176	rs550057	16	ABO	0	ncRNA_intronic	1	5	5	14	0	1	1
rs1052587	17	44102604	T	C	0.2406	4.35812e-14	-0.0834719	0.0110561	0.948571	rs3785884	23	MAPT	0	UTR3	1	1f	4	5	1	1	1
rs2532299	17	44231117	T	C	0.2406	2.32172e-09	-0.0737872	0.0123524	0.948571	rs3785884	23	KANSL1	0	intronic	1	NA	2	7	1	1	1
rs2432132	19	49208368	T	C	0.4483	NA	NA	NA	0.662433	rs679574	28	FUT2	0	UTR3	1	6	4	5	1	1	1
rs34965096	5	131710450	CAAA	C	0.3241	NA	NA	NA	0.120943	rs4475253	10	SLC22A5	0	intronic	0.999	NA	4	5	1	1	1
rs61860051	10	81957596	C	T	0.06958	2.75477e-05	0.0668493	0.0159437	0.345371	rs12761299	17	ANXA11	0	intronic	0.999	7	4	7	1	1	1
rs537920412	17	43681149	C	CA	0.2137	NA	NA	NA	0.826446	rs3785884	23	RP11-707O23.5	1442	intergenic	0.999	NA	5	15	0	1	1
rs10686383	3	46016302	CCA	C	0.4414	NA	NA	NA	0.338776	rs1392288	6	FYCO1	0	intronic	0.998	NA	4	4	1	1	1
rs72584952	3	100901498	CCA	C	0.2952	NA	NA	NA	0.0696925	rs17412601	7	ACTR3P3	18667	intergenic	0.998	NA	5	15	0	1	1
rs575834	3	146214126	C	T	0.2803	0.00232363	0.0277902	0.00912527	0.084638	rs186910	8	PLSCR2	347	upstream	0.998	5	5	15	1	1	1
rs73254176	4	25425895	G	C	0.03082	2.43061e-07	0.111998	0.0216926	0.106256	rs7671107	9	ANAPC4	5774	intergenic	0.998	7	5	15	1	1	1
rs556273945	10	81340856	A	C	0.07157	NA	NA	NA	0.331824	rs12761299	17	MBL3P	1197	intergenic	0.998	NA	5	15	0	1	1
12:113399896:C:G	12	113399896	C	G	0.4165	NA	NA	NA	0.230931	rs4767025	19	RP1-71H24.1:OAS3	0:0	ncRNA_intronic	0.998	6	4	4	1	1	0
rs56406407	17	43792099	T	C	0.2376	NA	NA	NA	0.933755	rs3785884	23	CRHR1:RP11-105N13.4	0:0	ncRNA_intronic	0.998	7	5	14	1	1	1
rs12042881	1	77968443	G	A	0.171	1.84627e-07	0.0579809	0.0111198	0.401811	rs7515509	2	AK5	0	intronic	0.997	5	4	15	1	1	1
rs2175905	4	25440205	G	C	0.4443	0.000295818	-0.0330396	0.00912964	0.20904	rs7671107	9	ANAPC4	20084	intergenic	0.997	6	5	15	0	1	0
rs572771346	17	43681771	C	T	0.2048	NA	NA	NA	0.785492	rs3785884	23	RP11-707O23.5	2064	intergenic	0.997	NA	5	15	0	1	1
rs201658835	17	43683792	ATGG	A	0.2396	NA	NA	NA	0.9436	rs3785884	23	RPS26P8	2116	intergenic	0.997	NA	14	15	0	1	1
rs17690326	17	43920974	T	C	0.2396	4.33415e-14	-0.0834104	0.0110469	0.9436	rs3785884	23	MAPT-AS1	42	downstream	0.997	1f	5	15	1	1	1
rs10936753	3	101460373	A	G	0.2932	0.000857297	-0.0305893	0.00917605	0.195092	rs17412601	7	CEP97	0	intronic	0.996	7	5	5	1	1	1
rs11348695	5	131364808	C	CT	0.4791	NA	NA	NA	0.210266	rs246998	10	AC034228.2	15915	intergenic	0.996	NA	9	15	0	1	1
rs139223084	12	133116893	G	A	0.1382	NA	NA	NA	0.142232	rs5023077	20	FBRSL1	0	intronic	0.996	5	4	5	1	1	0
rs4790905	17	65863350	C	A	0.2167	3.52068e-07	0.0514815	0.0101079	0.424777	rs12602210	25	BPTF	0	intronic	0.996	NA	4	5	1	1	1
rs139278851	3	45401696	A	AT	0.4264	NA	NA	NA	0.090147	rs79939301	6	LARS2	28301	intergenic	0.995	NA	5	15	0	0	1
rs568302	3	146218311	T	A	0.2853	0.00284399	0.0271253	0.0090899	0.0828648	rs186910	8	PLSCR2	4532	intergenic	0.995	7	5	15	1	1	1
rs199824738	4	25104467	CA	C	0.05169	NA	NA	NA	0.0825475	rs7671107	9	SEPSECS	17159	intergenic	0.995	NA	5	15	0	0	1
rs13184651	5	131773658	A	G	0.1362	0.00124616	-0.0415627	0.0128753	0.312153	rs4475253	10	C5orf56	0	intronic	0.995	4	2	7	1	1	1
rs35269598	7	22830713	C	CA	0.1262	NA	NA	NA	0.0539633	rs717624	12	AC073072.7	17100	intergenic	0.995	NA	5	15	0	1	1
rs2008309	8	61212957	A	G	0.3539	NA	NA	NA	0.36596	rs4403445	14	CA8	18985	intergenic	0.995	NA	5	15	0	1	1
rs57713034	8	61332227	AG	A	0.3837	NA	NA	NA	0.956183	rs4403445	14	RP11-163N6.2	0	ncRNA_intronic	0.995	NA	9	15	0	1	0
rs658176	8	61569436	T	C	0.4672	1.25928e-05	0.0375515	0.00859881	0.625154	rs4403445	14	RP11-91I20.2	3315	intergenic	0.994	1f	5	14	0	1	1
rs6560882	12	133123925	C	T	0.3201	0.00968232	0.030059	0.0116194	0.26333	rs5023077	20	FBRSL1	0	intronic	0.994	5	4	5	1	1	0
rs7628866	3	101441900	C	A	0.4334	NA	NA	NA	0.620851	rs17412601	7	CEP97	868	upstream	0.993	6	5	15	1	1	1
rs7001436	8	61290421	T	C	0.4046	0.030385	0.0197101	0.00910385	0.320465	rs4403445	14	RP11-163N6.2	6725	intergenic	0.993	6	2	15	0	1	1
rs7824671	8	61334730	C	T	0.4513	5.31098e-07	0.0437726	0.00872883	0.480911	rs4403445	14	RP11-163N6.2	0	ncRNA_intronic	0.993	7	7	15	0	1	0
rs577638785	17	43467452	CTGAG	C	0.2972	NA	NA	NA	0.109942	rs3785884	23	ARHGAP27	3822	intergenic	0.993	NA	5	14	1	1	1
rs62060834	17	44151697	A	T	0.2406	4.52976e-14	-0.0837856	0.0111051	0.948571	rs3785884	23	KANSL1	0	intronic	0.993	7	4	5	1	1	1
rs77536355	17	66028231	T	A	0.2306	0.00736521	0.0325198	0.0121349	0.35159	rs12602210	25	KPNA2	3403	intergenic	0.993	6	5	15	1	1	1
rs6666686	1	47347672	T	C	0.326	0.00350333	-0.0318773	0.0109179	0.732082	rs10890422	1	CYP4Z2P	0	ncRNA_intronic	0.992	6	14	15	0	1	1
rs10957146	8	61494978	G	A	0.2167	0.000155732	0.0370975	0.00980962	0.448641	rs4403445	14	RAB2A	0	intronic	0.992	5	4	5	1	1	1
rs111731934	12	133163617	A	G	0.4533	NA	NA	NA	0.0646749	rs5023077	20	FBRSL1	1842	intergenic	0.992	2b	5	5	1	0	1
rs28896510	4	25410016	G	T	0.4573	0.000187469	-0.03237	0.00866589	0.190877	rs7671107	9	ANAPC4	0	intronic	0.991	5	4	4	1	1	1
rs59638760	10	81614013	T	C	0.4553	NA	NA	NA	0.241006	rs12761299	17	NUTM2E	3380	intergenic	0.991	7	15	15	1	1	1
rs574087415	17	44129398	G	GA	0.2406	NA	NA	NA	0.917148	rs3785884	23	KANSL1	0	intronic	0.991	NA	4	5	1	1	1
rs62061816	17	44182336	C	A	0.2406	2.71603e-09	-0.073171	0.012302	0.948571	rs3785884	23	KANSL1	0	intronic	0.991	7	4	5	1	1	1
rs367649781	1	77971901	TTTGGTTGG	T	0.2117	NA	NA	NA	0.254509	rs7515509	2	AK5	0	intronic	0.99	NA	5	15	1	0	1
rs34172230	1	155586780	T	G	0.04573	NA	NA	NA	0.110208	rs6675468	3	MSTO1:MSTO2P:RP11-29H23.5	0:0:0	ncRNA_intronic	0.99	6	5	15	1	1	1
rs577825338	3	101435268	C	CA	0.3151	NA	NA	NA	0.745322	rs17412601	7	PDCL3P4	3232	intergenic	0.99	NA	14	15	1	1	0
rs28526185	7	22871318	T	C	0.2694	7.09045e-06	0.0434752	0.00968062	0.462587	rs717624	12	TOMM7	8847	intergenic	0.99	3a	5	15	1	1	1
rs11992705	8	61045116	T	C	0.06958	0.00564928	0.0407392	0.0147207	0.0666577	rs4403445	14	SLC2A13P1	9263	intergenic	0.99	6	5	15	0	1	1
rs34255690	10	81841045	C	CTT	0.3559	NA	NA	NA	0.114987	rs12761299	17	TMEM254	0	intronic	0.99	NA	5	5	1	1	1
rs142747022	12	113479223	AT	A	0.2316	NA	NA	NA	0.142764	rs4767025	19	RPS15AP32	12643	intergenic	0.99	NA	5	14	0	1	1
rs1076222	17	44109769	C	G	0.2406	4.83997e-09	-0.0720674	0.0123138	0.948571	rs3785884	23	KANSL1	0	intronic	0.99	1f	3	4	1	1	1
rs531804347	17	44326396	T	C	0.2107	NA	NA	NA	0.804012	rs3785884	23	RP11-259G18.2	3985	intergenic	0.99	NA	5	15	0	1	1
rs62086899	17	66009134	C	T	0.2276	0.000286426	0.0380957	0.0105026	0.357315	rs12602210	25	RP11-855A2.5	16586	intergenic	0.99	6	5	15	0	1	1
rs8107703	19	10701259	G	A	0.04573	7.53534e-05	-0.0826689	0.0208828	0.0685793	rs34725611	27	AP1M2	3267	intergenic	0.99	7	5	14	1	1	1
rs373020368	3	146679282	T	C	0.173	NA	NA	NA	0.0724129	rs186910	8	RP11-649A16.1	0	ncRNA_intronic	0.989	7	5	15	0	0	1
rs560335547	7	22818526	TAA	T	0.1948	NA	NA	NA	0.15304	rs717624	12	AC073072.7	4913	intergenic	0.989	NA	5	15	0	0	1
rs139345647	17	66053525	CA	C	0.2525	NA	NA	NA	0.117917	rs12602210	25	KPNA2	10566	intergenic	0.989	NA	5	15	0	1	1
rs72026303	10	81812720	CA	C	0.1859	NA	NA	NA	0.251714	rs12761299	17	TMEM254-AS1	0	ncRNA_intronic	0.988	NA	5	15	0	1	1
rs2993326	13	113563104	C	G	0.2495	0.0193158	0.026817	0.0114633	0.067155	rs75898026	21	MCF2L	0	intronic	0.988	5	5	14	1	0	1
rs740706	17	44258354	G	C	0.2406	2.54556e-09	-0.0745936	0.0125188	0.948571	rs3785884	23	KANSL1	0	intronic	0.988	NA	4	5	1	1	1
rs6054375	20	6578629	G	T	0.4135	NA	NA	NA	0.706234	rs2876034	30	CASC20	69522	intergenic	0.988	6	5	15	0	1	0
rs12407219	1	155549562	A	G	0.02087	2.20484e-05	0.109302	0.0257602	0.615026	rs7528026	3	DAP3P1	6872	intergenic	0.987	7	5	15	0	1	1
rs16940677	17	43911898	C	T	0.2396	3.46439e-14	-0.0839993	0.0110822	0.9436	rs3785884	23	CRHR1	0	intronic	0.987	1f	5	15	1	1	1
rs881231	21	35322829	C	T	0.494	1.87845e-09	-0.0508577	0.00846502	0.0813124	rs111585689	31	LINC00649	0	ncRNA_intronic	0.987	5	2	15	0	1	1
rs200293185	1	47592174	T	A	0.06859	NA	NA	NA	0.0803701	rs10890422	1	CYP4A22-AS1	0	ncRNA_intronic	0.986	7	5	15	1	1	1
rs2758536	10	81645632	T	G	0.3946	5.83929e-05	0.0356578	0.00887184	0.15255	rs12761299	17	PGGT1BP2	6271	intergenic	0.986	7	13	15	0	1	1
rs8044192	16	89170777	A	G	0.2386	0.00428325	-0.0276213	0.00966961	0.382289	rs117169628	22	ACSF3	0	intronic	0.986	5	4	4	1	1	1
rs6117304	20	6488796	G	A	0.4175	2.10671e-07	-0.0445108	0.00857681	0.859795	rs2876034	30	CASC20	0	ncRNA_intronic	0.986	6	9	15	0	1	1
rs13086080	3	45762725	C	T	0.1809	1.37951e-08	-0.0675349	0.0118985	0.685228	rs73058468	6	SACM1L	0	intronic	0.985	7	4	5	1	1	1
rs35861738	3	100779196	A	AT	0.1461	NA	NA	NA	0.100292	rs17412601	7	ABI3BP	66836	intergenic	0.985	NA	5	15	0	1	1
rs12761299	10	81723884	C	T	0.1809	9.35478e-11	0.0675579	0.0104304	1	rs12761299	17	SFTPD	0	intronic	0.985	6	9	15	1	1	1
rs66748925	7	99589843	A	G	0.4016	3.87506e-05	0.0355092	0.00862961	0.732737	rs2897075	13	RP4-604G5.3	176	upstream	0.984	6	5	15	0	1	1
rs2051189	21	35322015	A	C	0.494	6.45533e-10	-0.0516997	0.00836715	0.0813124	rs111585689	31	LINC00649	0	ncRNA_intronic	0.984	3a	1	15	0	1	1
rs12093263	1	77964339	C	T	0.4503	0.000442704	-0.0331418	0.00943345	0.374391	rs7515509	2	AK5	0	intronic	0.983	5	5	15	1	1	1
rs4588593	5	131845333	C	T	0.2515	0.0420513	-0.0193577	0.00952168	0.274214	rs4475253	10	IRF1	18842	intergenic	0.983	6	5	15	0	1	1
rs372307968	9	33286932	G	C	0.2296	NA	NA	NA	0.0825976	rs11790730	15	NFX1	3576	intergenic	0.983	5	5	5	1	1	1
rs7650511	3	45818880	G	C	0.1342	NA	NA	NA	0.0878996	rs79939301	6	SLC6A20	0	intronic	0.982	5	5	15	1	1	1
rs34277368	8	61626474	TC	T	0.2336	NA	NA	NA	0.0682394	rs4403445	14	CHD7	0	intronic	0.982	NA	1	1	1	1	1
rs377305152	10	81861388	TAA	T	0.159	NA	NA	NA	0.152097	rs12761299	17	TMEM254	9074	intergenic	0.982	NA	2	15	1	1	1
rs1724401	17	43755857	A	C	0.2664	NA	NA	NA	0.816997	rs3785884	23	CRHR1:RP11-105N13.4	0:0	ncRNA_intronic	0.981	NA	5	14	1	1	1
rs34786444	19	49111003	C	CT	0.175	NA	NA	NA	0.0850906	rs679574	28	FAM83E	0	intronic	0.981	NA	4	15	1	1	1
rs66634347	19	50875750	T	A	0.1223	NA	NA	NA	0.0589894	rs1405655	29	NR1H2	0	intronic	0.981	6	5	15	1	1	1
rs4479567	3	101229112	G	T	0.4115	0.00601131	-0.0237707	0.00865282	0.217125	rs17412601	7	SENP7	0	intronic	0.98	5	2	5	1	1	1
rs61859793	10	81686763	A	G	0.09443	0.000643404	0.0483476	0.0141673	0.227624	rs12761299	17	MBL1P	0	ncRNA_intronic	0.98	5	5	15	0	1	1
rs9669217	12	113451257	G	T	0.2127	NA	NA	NA	0.0827536	rs4767025	19	RP1-71H24.1	0	ncRNA_intronic	0.98	6	5	15	1	1	1
rs1467969	17	43998328	C	T	0.2396	8.68511e-14	-0.0827056	0.0110873	0.9436	rs3785884	23	MAPT	0	intronic	0.98	6	4	15	1	1	1
rs4646481	1	47271538	G	A	0.1312	1.20592e-05	-0.0530997	0.0121329	0.238387	rs10890422	1	CYP4B1	0	intronic	0.979	5	2	15	1	1	1
rs12407919	1	155199315	C	G	0.325	0.0267141	-0.0230341	0.010396	0.127792	rs61738875	3	MTX1P1	1450	intergenic	0.979	6	5	5	1	1	1
rs35777658	3	101375816	T	TA	0.1948	NA	NA	NA	0.121061	rs17412601	7	ZBTB11	0	intronic	0.979	NA	4	4	1	1	1
rs7475909	10	81332602	T	C	0.2078	2.49155e-07	0.0555272	0.0107646	0.128436	rs12761299	17	MBL3P	9451	intergenic	0.979	7	9	15	0	1	1
rs2475756	10	81656766	C	T	0.3956	2.7282e-05	0.0370546	0.00883296	0.15312	rs12761299	17	PGGT1BP2	3834	intergenic	0.979	7	14	15	0	1	1
rs28493105	10	81798534	C	G	0.2793	NA	NA	NA	0.0712144	rs12761299	17	C1DP4	1842	intergenic	0.979	6	13	15	0	1	1
rs111327992	17	44126691	G	A	0.2406	2.95893e-09	-0.0734178	0.0123727	0.948571	rs3785884	23	KANSL1	0	intronic	0.979	6	4	4	1	1	1
5:131674724:A:G	5	131674724	G	A	0.172	NA	NA	NA	0.0943706	rs4475253	10	SLC22A4:AC034220.3	0:0	ncRNA_intronic	0.978	7	4	5	1	1	1
rs7902116	10	81572189	C	T	0.2773	NA	NA	NA	0.177457	rs12761299	17	RP11-773D16.1	0	ncRNA_intronic	0.978	7	5	15	0	1	1
rs11343429	10	81767844	C	CA	0.3887	NA	NA	NA	0.111065	rs12761299	17	RP11-369J21.11	9624	intergenic	0.978	NA	14	15	0	0	1
rs35354512	17	43515927	C	T	0.1948	4.67843e-06	-0.0592522	0.0129408	0.684719	rs3785884	23	PLEKHM1	0	intronic	0.978	NA	4	4	1	1	1
rs9429214	1	47345235	G	A	0.3221	0.00836756	-0.0308007	0.0116808	0.72034	rs10890422	1	CYP4Z2P	0	ncRNA_intronic	0.977	6	15	15	0	1	1
rs33796	3	45302287	C	T	0.4861	NA	NA	NA	0.0711768	rs73058468	6	U3	5174	intergenic	0.977	6	5	15	0	1	1
rs181314479	10	81521715	C	T	0.03976	NA	NA	NA	0.127676	rs12761299	17	RP11-119F19.2	0	ncRNA_intronic	0.977	6	5	15	0	1	0
rs116753669	3	146300991	C	T	0.02684	0.017105	0.0731308	0.03067	0.319715	rs186910	8	PLSCR5	0	intronic	0.976	5	5	15	1	0	1
rs71925965	10	81594571	T	TAC	0.2565	NA	NA	NA	0.178197	rs12761299	17	NUTM2E	6542	intergenic	0.976	NA	5	15	1	1	0
rs7898124	10	82153167	T	C	0.4394	NA	NA	NA	0.0781471	rs12761299	17	FAM213A	14417	intergenic	0.976	6	5	15	0	1	1
rs62064649	17	43502111	A	G	0.1958	3.3167e-10	-0.0722369	0.0114968	0.679114	rs3785884	23	ARHGAP27	0	intronic	0.976	7	1	15	1	1	1
rs558738552	17	43751598	GT	G	0.2386	NA	NA	NA	0.938481	rs3785884	23	CRHR1:RP11-105N13.4	0:0	ncRNA_intronic	0.976	NA	5	14	1	1	1
rs562098568	17	43757777	C	T	0.2396	NA	NA	NA	0.9436	rs3785884	23	CRHR1:RP11-105N13.4	0:0	ncRNA_intronic	0.976	NA	5	14	1	1	1
rs111689007	17	43981103	C	A	0.2396	NA	NA	NA	0.9436	rs3785884	23	MAPT	0	intronic	0.976	7	5	14	1	1	1
rs562713697	17	44204299	AC	A	0.2406	NA	NA	NA	0.948571	rs3785884	23	KANSL1	0	intronic	0.976	NA	4	5	1	1	1
rs562451495	17	44263341	GA	G	0.2475	NA	NA	NA	0.912502	rs3785884	23	KANSL1	0	intronic	0.976	NA	2	5	1	1	1
rs2081194	19	49263477	G	C	0.3668	9.47222e-05	0.0393718	0.0100857	0.361622	rs679574	28	FGF21	1889	intergenic	0.976	6	5	14	1	1	1
rs6143433	1	155708763	A	AAAATAAATAAATAAATAAAT	0.1312	NA	NA	NA	0.0573612	rs7528026	3	MSTO1:MSTO2P:DAP3	0:0:0	ncRNA_intronic	0.975	NA	4	5	1	1	1
rs56061783	2	60633415	AT	A	0.1551	NA	NA	NA	0.0999067	rs1123573	5	AC007381.2	14904	intergenic	0.975	NA	5	15	0	0	1
rs1047444	3	45960079	C	A	0.2058	1.51828e-06	0.0604968	0.0125804	0.549734	rs1392288	6	FYCO1	0	UTR3	0.975	6	4	5	1	1	1
rs147571728	10	81620096	A	G	0.2584	NA	NA	NA	0.444854	rs12761299	17	NPAP1P2	232	upstream	0.975	7	13	15	1	1	0
rs17650063	17	44002555	A	G	0.2396	4.34452e-14	-0.0836371	0.0110774	0.9436	rs3785884	23	MAPT	0	intronic	0.975	1f	5	15	1	1	1
rs577688575	17	44281633	G	A	0.2107	NA	NA	NA	0.814414	rs3785884	23	KANSL1	0	intronic	0.975	NA	4	5	1	1	1
rs35917314	19	49154275	CA	C	0.492	NA	NA	NA	0.280681	rs679574	28	SEC1P	0	ncRNA_intronic	0.975	NA	5	15	1	1	1
rs28894750	19	49213531	A	T	0.4702	NA	NA	NA	0.840977	rs679574	28	MAMSTR	2467	intergenic	0.975	6	4	5	1	1	1
rs17102722	1	47325758	C	T	0.03181	NA	NA	NA	0.0541964	rs10890422	1	CYP4Z2P	0	ncRNA_intronic	0.974	6	5	15	0	1	1
rs55753911	9	33420362	G	A	0.3887	0.00120507	0.0295655	0.0091317	0.423962	rs11790730	15	RP11-311H10.4	10415	intergenic	0.974	5	5	15	0	1	1
rs532777636	3	45995708	T	TGG	0.1213	NA	NA	NA	0.481551	rs35617677	6	FYCO1	0	intronic	0.973	NA	4	4	1	1	1
rs78589785	10	81299714	G	C	0.4354	3.85495e-05	-0.0486308	0.011815	0.143747	rs12761299	17	RPS12P18	4128	intergenic	0.973	6	5	15	0	1	1
rs34274050	10	81353750	T	C	0.06958	3.8177e-05	0.0715251	0.0173679	0.345371	rs12761299	17	SFTPA3P	1299	intergenic	0.973	6	9	15	0	1	1
rs12415870	10	81949470	A	G	0.07058	5.76381e-05	0.0637533	0.0158501	0.348995	rs12761299	17	ANXA11	0	intronic	0.973	6	5	5	1	1	1
rs111322100	21	34600193	TTGTC	T	0.2048	NA	NA	NA	0.137367	rs2834154	31	IFNAR2	2012	intergenic	0.973	NA	2	15	1	1	1
rs66834406	21	34660709	CAG	C	0.4294	NA	NA	NA	0.182272	rs2834168	31	IL10RB	0	intronic	0.973	NA	4	4	1	1	1
rs564811342	3	46310603	T	TA	0.2177	NA	NA	NA	0.228774	rs1491957	6	CCR3	2405	intergenic	0.972	NA	5	15	1	1	1
rs11201038	10	81746277	G	T	0.3817	4.48651e-05	0.0380462	0.00932303	0.163001	rs12761299	17	RP11-479O17.7	3280	intergenic	0.972	5	5	14	1	1	1
rs56906660	1	155758876	GA	G	0.06759	NA	NA	NA	0.10927	rs7528026	3	GON4L	0	intronic	0.971	NA	4	5	1	1	1
rs13089676	3	46192785	C	T	0.09443	NA	NA	NA	0.977649	rs35617677	6	FLT1P1	7615	intergenic	0.971	7	5	15	0	1	1
rs34774691	3	101273551	C	G	0.1461	0.00348547	0.0344019	0.0117761	0.0843185	rs17412601	7	TRMT10C	7154	intergenic	0.971	7	5	14	1	1	1
rs31251	5	130833946	C	T	0.4722	0.0274345	-0.0203373	0.00922209	0.238046	rs246998	10	RAPGEF6:CTC-432M15.3	0:0	intronic	0.971	NA	4	5	1	1	1
rs60274100	8	61370069	C	T	0.2515	NA	NA	NA	0.411071	rs4403445	14	RP11-163N6.2	0	ncRNA_intronic	0.971	6	5	15	0	1	1
rs62055660	17	43751308	T	C	0.2396	NA	NA	NA	0.9436	rs3785884	23	CRHR1:RP11-105N13.4	0:0	ncRNA_intronic	0.971	6	5	14	1	1	1
rs533246868	17	44238490	G	A	0.2107	NA	NA	NA	0.814414	rs3785884	23	KANSL1	0	intronic	0.971	NA	4	5	1	1	1
rs2667932	17	44582284	T	G	0.3101	NA	NA	NA	0.774715	rs3785884	23	RP11-995C19.2	0	ncRNA_intronic	0.971	6	5	15	1	1	0
rs9333025	1	47396903	C	T	0.08549	1.60645e-05	-0.0628917	0.01458	0.136204	rs10890422	1	CYP4A11	0	intronic	0.97	3a	4	15	1	1	1
rs113255842	3	46435161	G	A	0.1372	0.000454472	-0.0449951	0.0128328	0.259969	rs3213480	6	RP11-24F11.2	0	ncRNA_intronic	0.97	3a	5	15	0	1	1
rs2286501	7	22856785	G	C	0.3748	0.000153027	-0.0336255	0.0088813	0.303468	rs717624	12	TOMM7	0	intronic	0.97	7	4	4	1	1	1
rs7928213	11	34488285	G	A	0.2157	NA	NA	NA	0.109555	rs1157669	18	CAT	0	intronic	0.97	5	4	5	1	1	1
rs1030271	5	130632655	C	G	0.33	3.08138e-05	-0.0412075	0.00988815	0.102228	rs246998	10	CDC42SE2	0	intronic	0.969	7	5	15	1	1	0
rs257388	5	130746524	G	A	0.1153	0.00598946	0.0411685	0.0149793	0.448244	rs246998	10	CDC42SE2	12383	intergenic	0.969	NA	4	5	0	1	1
rs142835453	5	131224719	A	T	0.2545	NA	NA	NA	0.467452	rs246998	10	ACSL6:AC034228.7	0:0	ncRNA_intronic	0.969	6	9	15	1	1	1
rs557236423	17	44517766	T	A	0.2952	NA	NA	NA	0.72659	rs3785884	23	NSFP1	0	ncRNA_intronic	0.969	NA	15	15	0	1	0
rs199575149	17	66064091	AAACAT	A	0.05467	NA	NA	NA	0.197718	rs12602210	25	KPNA2	21132	intergenic	0.969	NA	5	15	0	1	1
2:60662004:A:G	2	60662004	A	G	0.4911	NA	NA	NA	0.0531227	rs1123573	5	BCL11A	16297	intergenic	0.968	5	5	15	0	1	1
rs67109155	3	46410506	GCTAT	G	0.3966	NA	NA	NA	0.167387	rs3213480	6	RP11-24F11.2	0	ncRNA_intronic	0.968	NA	1	14	1	1	1
rs6596009	5	130608093	C	A	0.2068	0.0322071	-0.0251328	0.0117343	0.427632	rs246998	10	CDC42SE2	0	intronic	0.968	3a	1	15	1	1	1
rs34581573	9	136082411	C	T	0.4215	0.00355738	-0.0267582	0.00917963	0.0640007	rs550057	16	OBP2B	0	intronic	0.968	5	5	14	1	1	1
rs55780761	19	50991670	G	A	0.326	0.0304559	0.0191942	0.00886931	0.0836935	rs1405655	29	CTD-2545M3.8	774	upstream	0.968	5	2	5	1	1	1
rs528291481	10	81478768	G	A	0.03181	NA	NA	NA	0.0900425	rs12761299	17	RP11-119F19.2	0	ncRNA_intronic	0.967	NA	5	15	1	0	1
rs7090863	10	82021393	C	A	0.17	0.0415574	0.0220733	0.0108313	0.133195	rs12761299	17	AL359195.1	7997	intergenic	0.967	5	5	15	1	1	1
rs199461	17	44762589	G	A	0.2555	0.000457939	-0.0379797	0.0108383	0.733997	rs3785884	23	NSF	0	intronic	0.967	7	15	15	1	1	0
rs112996275	1	77985453	AGTGATGACAACCAGAG	A	0.171	NA	NA	NA	0.401811	rs7515509	2	AK5	0	intronic	0.966	NA	4	15	1	1	1
rs35367413	3	46382622	C	G	0.07455	1.6655e-17	0.159766	0.0187629	0.652256	rs35617677	6	CCR2	12602	intergenic	0.966	5	5	15	0	1	1
9:33282392:A:C	9	33282392	A	C	0.2396	NA	NA	NA	0.180908	rs11790730	15	CHMP5	414	downstream	0.966	NA	4	4	1	1	1
rs61862743	10	81424700	A	C	0.06958	0.000134254	0.061766	0.0161754	0.345371	rs12761299	17	RP11-506M13.3:RP11-119F19.2	0:0	ncRNA_intronic	0.966	6	7	15	0	1	1
rs60988411	17	44229559	C	T	0.1431	NA	NA	NA	0.0726613	rs3785884	23	KANSL1	0	intronic	0.966	4	2	5	1	1	1
rs1731240	2	26837395	A	G	0.4493	5.0587e-07	0.0448938	0.00893574	0.944469	rs732990	4	CIB4	0	intronic	0.965	5	5	7	1	1	1
rs6441978	3	46453994	T	C	0.2813	0.00409642	0.0270281	0.00941535	0.280496	rs1491957	6	CCRL2	0	intergenic	0.965	7	5	15	1	1	1
rs7961128	12	113385246	C	T	0.4851	2.67438e-07	0.0441936	0.00858953	0.40649	rs4767025	19	RP1-71H24.1:OAS3	0:0	ncRNA_intronic	0.965	6	4	4	1	1	1
rs2525844	12	113453587	C	T	0.3718	0.00308569	0.0318093	0.0107498	0.389606	rs4767025	19	RP1-71H24.1:RP1-71H24.4	0:0	ncRNA_exonic	0.965	NA	5	15	1	1	1
rs80254317	17	43963282	C	G	0.2396	7.89767e-13	-0.0797471	0.0111333	0.9436	rs3785884	23	MAPT-AS1	0	ncRNA_intronic	0.965	6	9	14	1	1	1
rs564973192	17	44122354	A	G	0.2376	NA	NA	NA	0.933755	rs3785884	23	KANSL1	0	intronic	0.965	NA	4	5	1	1	1
rs200403	17	44781143	A	C	0.2604	NA	NA	NA	0.715306	rs3785884	23	NSF	0	intronic	0.965	6	5	15	1	1	0
rs12610298	19	10485242	C	T	0.166	NA	NA	NA	0.575828	rs34725611	27	TYK2	0	intronic	0.965	7	4	5	1	1	1
rs34647684	3	45191252	GCT	G	0.3181	NA	NA	NA	0.0872987	rs73058468	6	CDCP1	3337	intergenic	0.963	NA	5	14	1	1	1
rs2087726	3	46208310	G	A	0.3569	0.00107423	-0.0286659	0.00876545	0.188802	rs1392288	6	CCR3	0	intronic	0.963	NA	4	15	1	1	1
rs4683222	3	46439225	A	T	0.4026	5.43336e-07	0.0429746	0.00857718	0.181698	rs1491957	6	RP11-24F11.2	0	ncRNA_intronic	0.963	5	5	15	1	1	1
rs13105946	4	25118163	A	G	0.01988	0.00249459	0.0666378	0.0220363	0.0594971	rs7671107	9	SEPSECS	3463	intergenic	0.963	7	5	15	1	1	1
rs2278398	5	131530441	A	G	0.4503	NA	NA	NA	0.156443	rs4475253	10	P4HA2	0	intronic	0.963	NA	4	4	1	1	1
rs35625652	8	61457785	A	C	0.3956	NA	NA	NA	0.926722	rs4403445	14	RAB2A	0	intronic	0.963	5	4	5	1	1	0
rs9411377	9	136145404	C	A	0.34	NA	NA	NA	0.398298	rs550057	16	ABO	0	ncRNA_intronic	0.963	3a	3	14	0	0	1
rs5800978	12	113406562	CT	C	0.328	NA	NA	NA	0.743153	rs4767025	19	RP1-71H24.1:OAS3	0:0	ncRNA_intronic	0.963	NA	4	5	1	1	0
rs959278	20	6362730	G	A	0.3111	0.0255651	-0.0220972	0.00989682	0.0586032	rs2876034	30	CASC20	64639	intergenic	0.963	4	7	15	0	0	1
rs371685506	5	131525129	GA	G	0.2634	NA	NA	NA	0.139653	rs246998	10	P4HA2-AS1	0	ncRNA_intronic	0.962	NA	4	15	1	1	1
rs10240168	7	22819334	C	G	0.2266	0.0042714	-0.0290309	0.0101599	0.124131	rs717624	12	AC073072.7	5721	intergenic	0.962	5	5	15	0	1	1
rs10716630	12	113365223	C	CG	0.3658	NA	NA	NA	0.910586	rs4767025	19	OAS1:RP1-71H24.1	0:0	ncRNA_intronic	0.962	NA	4	15	1	1	0
rs146510305	3	45692819	CT	C	0.2505	NA	NA	NA	0.0626504	rs79939301	6	LIMD1	0	intronic	0.961	NA	5	5	1	1	1
rs10544963	3	46398409	CA	C	0.3966	NA	NA	NA	0.482985	rs1491957	6	CCR2	0	intronic	0.961	NA	2	14	1	1	1
rs201183019	11	34427050	G	C	0.2873	NA	NA	NA	0.324399	rs1157669	18	RP1-53C18.3	553	upstream	0.961	5	1	15	0	0	1
rs200005093	12	133047050	AGAGGGGGGAGGG	A	0.1173	NA	NA	NA	0.125699	rs5023077	20	MUC8	2283	intergenic	0.961	NA	5	14	1	1	0
rs1278769	13	113536627	G	A	0.2366	NA	NA	NA	0.608218	rs75898026	21	ATP11A	0	UTR3	0.961	5	4	4	1	1	1
rs570557597	17	44104278	TG	T	0.2406	NA	NA	NA	0.948571	rs3785884	23	MAPT	0	UTR3	0.96	NA	4	4	1	1	1
rs527751731	17	44340942	T	C	0.2495	NA	NA	NA	0.894941	rs3785884	23	RP11-259G18.3	2969	intergenic	0.96	NA	5	5	0	1	1
rs12044524	1	47257207	C	G	0.08449	3.60835e-05	-0.0700914	0.0169663	0.150263	rs10890422	1	CYP4B1	0	intergenic	0.959	6	5	15	1	1	1
rs12453617	17	43283508	C	T	0.3181	0.0392024	-0.021611	0.0104803	0.0870734	rs3785884	23	CTD-2020K17.1	0	ncRNA_intronic	0.959	6	5	15	0	1	0
rs535252916	17	43764027	GGCCGAGGTGAGAGGCT	G	0.2396	NA	NA	NA	0.9436	rs3785884	23	CRHR1:RP11-105N13.4	0:0	ncRNA_intronic	0.959	NA	5	14	1	1	1
rs7259385	19	10584590	C	T	0.1461	0.000303392	0.038874	0.0107613	0.448412	rs34725611	27	PDE4A	4284	intergenic	0.959	7	5	15	1	1	0
rs78467973	19	50995571	C	T	0.336	NA	NA	NA	0.0667323	rs1405655	29	CTD-2545M3.8	4675	intergenic	0.959	3a	2	7	1	1	1
rs202183819	1	47359964	G	C	0.2078	NA	NA	NA	0.405518	rs10890422	1	CYP4Z2P	0	ncRNA_intronic	0.958	6	14	15	0	1	1
rs201936389	3	45343309	ATT	A	0.1282	NA	NA	NA	0.125387	rs79939301	6	U3	46196	intergenic	0.958	NA	9	9	0	0	1
rs149470164	3	100770053	G	GA	0.1451	NA	NA	NA	0.0973106	rs17412601	7	ABI3BP	57693	intergenic	0.958	NA	5	15	0	1	1
3:146338834:C:CCTT	3	146338834	C	CCTT	0.3946	NA	NA	NA	0.0966903	rs186910	8	PLSCR5	14830	intergenic	0.958	NA	7	15	0	0	1
rs61860463	10	81248284	G	A	0.05964	0.0282177	0.0421365	0.0192032	0.2311	rs12761299	17	TPRX1P1	11137	intergenic	0.958	2b	2	15	0	1	1
rs75164680	10	81686133	A	G	0.03678	NA	NA	NA	0.152951	rs12761299	17	MBL1P	0	ncRNA_intronic	0.958	7	5	15	0	1	1
rs56385754	17	43927255	G	T	0.2406	4.20987e-14	-0.0833472	0.011033	0.938457	rs3785884	23	MAPT-AS1	0	ncRNA_intronic	0.958	5	5	14	1	1	1
rs6656868	1	47440598	A	C	0.2913	0.000369652	-0.0336875	0.00946051	0.506687	rs10890422	1	CYP4X1	0	intronic	0.957	6	5	15	1	1	1
rs71399400	2	26869105	G	GA	0.4543	NA	NA	NA	0.376756	rs732990	4	CIB4	4868	intergenic	0.957	NA	5	14	1	0	1
rs548999480	17	65817422	ATT	A	0.1342	NA	NA	NA	0.714578	rs12602210	25	BPTF	4217	intergenic	0.957	NA	5	15	1	1	0
rs34801352	19	49237062	C	CA	0.4901	NA	NA	NA	0.570383	rs679574	28	RASIP1	0	intronic	0.957	NA	4	15	1	1	1
rs62226155	21	34614987	C	G	0.333	NA	NA	NA	0.991394	rs2834154	31	IFNAR2	0	intronic	0.957	7	4	5	1	1	1
rs369132355	1	154901250	A	AAAAT	0.338	NA	NA	NA	0.278605	rs61811895	3	PMVK	0	NA	0.956	NA	4	4	1	1	1
rs7626061	3	46586243	G	A	0.08549	7.22821e-10	0.0929567	0.0150879	0.147986	rs35617677	6	LRRC2	0	intronic	0.956	5	4	15	1	1	1
rs112838960	5	131709032	TAATA	T	0.4443	NA	NA	NA	0.162071	rs4475253	10	SLC22A5	0	intronic	0.956	NA	4	5	1	1	1
rs6995397	8	61298301	A	G	0.2376	0.000631321	0.0353953	0.0103562	0.470063	rs4403445	14	RP11-163N6.2	0	ncRNA_intronic	0.956	6	5	15	0	1	1
rs62064645	17	43500477	G	A	0.1938	3.16693e-10	-0.0738055	0.0117331	0.690372	rs3785884	23	ARHGAP27	0	intronic	0.956	7	4	15	1	1	1
rs71242724	17	44571182	C	T	0.2465	NA	NA	NA	0.0869622	rs3785884	23	NSFP1	6674	intergenic	0.956	6	5	15	0	1	0
2:60599312:C:G	2	60599312	G	C	0.1034	NA	NA	NA	0.0801578	rs1123573	5	AC007381.2	0	ncRNA_intronic	0.955	5	5	15	0	0	1
rs138817194	3	46170646	T	TTATATATATATATA	0.1819	NA	NA	NA	0.678712	rs1392288	6	FLT1P1	13203	intergenic	0.955	NA	5	15	0	1	1
rs7374654	3	46345787	T	A	0.3032	NA	NA	NA	0.312898	rs1491957	6	UQCRC2P1	6294	intergenic	0.955	6	5	15	0	1	1
rs12657965	5	131545387	C	G	0.4513	NA	NA	NA	0.155867	rs4475253	10	P4HA2	0	intronic	0.955	5	4	4	1	1	1
rs2527901	7	99525112	T	A	0.4672	NA	NA	NA	0.189915	rs2897075	13	GJC3	0	intronic	0.955	1f	5	14	1	1	1
rs575972824	17	44358146	G	A	0.2137	NA	NA	NA	0.802439	rs3785884	23	ARL17B	0	intronic	0.955	NA	5	15	1	1	1
rs57992991	4	25261432	C	T	0.2376	0.0223163	0.0224832	0.00983973	0.144298	rs7671107	9	PI4K2B	0	intronic	0.954	7	4	5	1	1	1
rs373590995	6	41493607	C	CTTTT	0.1948	NA	NA	NA	0.205774	rs1886813	11	RP11-328M4.2	0	ncRNA_intronic	0.954	NA	5	14	0	0	0
rs77294312	17	44296179	G	C	0.2097	NA	NA	NA	0.809602	rs3785884	23	KANSL1	0	intronic	0.954	5	4	5	1	1	1
rs199503	17	44862162	G	A	0.2197	NA	NA	NA	0.797452	rs3785884	23	WNT3	0	intronic	0.954	5	5	14	1	1	1
rs6054284	20	6439088	G	C	0.4891	0.000854022	-0.0288306	0.00864572	0.4405	rs2876034	30	CASC20	0	ncRNA_intronic	0.954	6	14	15	0	0	1
rs34633395	11	34418695	A	AT	0.08449	NA	NA	NA	0.0839828	rs1157669	18	RP1-53C18.3	7514	intergenic	0.953	NA	5	15	0	1	1
rs6054314	20	6482444	A	G	0.3628	NA	NA	NA	0.363922	rs2876034	30	CASC20	0	ncRNA_intronic	0.953	7	5	15	0	0	1
rs62226154	21	34614901	G	T	0.2097	NA	NA	NA	0.140032	rs2834154	31	IFNAR2	0	intronic	0.953	6	4	5	1	1	1
rs6517162	21	34691381	C	G	0.2913	2.99377e-06	-0.0452555	0.0096881	0.207793	rs2834168	31	IFNAR1	5352	intergenic	0.953	6	5	15	1	1	1
rs8072248	17	65794957	C	T	0.2266	0.0418351	-0.0211222	0.0103787	0.391068	rs12602210	25	RPL17P41	13547	intergenic	0.952	7	5	15	0	1	1
rs35929247	19	10414450	G	A	0.3907	NA	NA	NA	0.150647	rs34725611	27	ZGLP1	1028	intergenic	0.952	4	2	5	1	1	0
rs71619611	3	45871139	GA	G	0.0835	NA	NA	NA	0.182324	rs35617677	6	LZTFL1	0	intronic	0.951	NA	4	5	1	1	1
rs531733794	10	81403977	A	C	0.1173	NA	NA	NA	0.0854321	rs12761299	17	RP11-589B3.6	12032	intergenic	0.951	NA	14	15	0	1	0
rs141037629	12	113392744	T	C	0.331	NA	NA	NA	0.73044	rs4767025	19	RP1-71H24.1:OAS3	0:0	ncRNA_intronic	0.951	6	4	5	1	1	0
rs62061706	17	44006896	T	C	0.2396	2.64138e-09	-0.0732901	0.0123126	0.9436	rs3785884	23	MAPT	0	intronic	0.951	4	5	14	1	1	1
rs2104013	20	6599520	T	C	0.2177	0.000152539	0.0414148	0.0109363	0.0978775	rs2876034	30	CASC20	90413	intergenic	0.951	7	5	15	0	0	0
rs28494093	4	25397303	C	T	0.4493	0.000225137	-0.0332011	0.00900003	0.183305	rs7671107	9	ANAPC4	0	intronic	0.95	6	4	4	1	1	1
rs3218760	19	50919828	A	G	0.07455	9.73172e-05	0.0540104	0.0138588	0.156434	rs1405655	29	POLD1:CTD-2545M3.6	0:0	intronic	0.95	2b	3	5	1	1	1
rs6107806	20	6436838	G	A	0.4881	0.000815675	-0.0289149	0.00863798	0.435106	rs2876034	30	CASC20	0	ncRNA_intronic	0.95	6	14	15	0	0	1
rs36069973	12	113461146	CT	C	0.4771	NA	NA	NA	0.275881	rs4767025	19	RP1-71H24.1	5589	intergenic	0.949	NA	5	15	0	1	1
rs12443768	16	89171267	G	C	0.2366	0.00782193	-0.0257496	0.00968153	0.379693	rs117169628	22	ACSF3	0	intronic	0.949	5	4	4	1	1	1
rs17572467	17	44054388	T	C	0.2406	1.92957e-14	-0.0845168	0.0110404	0.948571	rs3785884	23	MAPT	0	UTR5	0.949	1f	2	15	1	1	1
rs10157801	1	155120012	A	G	0.4076	NA	NA	NA	0.0762108	rs61738875	3	HMGN2P18	1007	intergenic	0.948	6	13	15	1	1	1
rs34883763	3	101419783	G	A	0.328	4.01813e-11	-0.0605587	0.00917083	0.920639	rs17412601	7	PDCL3P4	11532	intergenic	0.948	7	5	15	0	1	0
rs368152734	5	130842877	ATATT	A	0.2247	NA	NA	NA	0.538416	rs246998	10	RAPGEF6:CTC-432M15.3	0:0	intronic	0.947	NA	4	5	1	1	1
rs371518495	10	81614294	G	A	0.1501	NA	NA	NA	0.110005	rs12761299	17	NUTM2E	3661	intergenic	0.947	6	15	15	1	0	1
rs142767245	17	44129997	AAAC	A	0.2406	NA	NA	NA	0.948571	rs3785884	23	KANSL1	0	intronic	0.947	NA	4	5	1	1	1
rs33934246	1	78579176	ATCC	A	0.3996	NA	NA	NA	0.146843	rs7515509	2	GIPC2	0	intronic	0.946	NA	5	15	1	1	1
rs545420447	12	133142094	TGTACACGTACCCGAGTGTGCTCAC	T	0.4612	NA	NA	NA	0.850488	rs5023077	20	FBRSL1	0	intronic	0.946	NA	4	4	1	1	0
rs146453014	17	44172493	A	AT	0.2396	NA	NA	NA	0.9436	rs3785884	23	KANSL1	0	intronic	0.946	NA	4	5	1	1	1
rs142633440	17	65831779	ATTTTTTTTTT	A	0.2147	NA	NA	NA	0.423966	rs12602210	25	BPTF	0	intronic	0.946	NA	5	5	1	1	0
rs12758361	1	47334857	G	A	0.0835	4.50673e-05	-0.0621711	0.0152386	0.133857	rs10890422	1	CYP4Z2P	0	ncRNA_intronic	0.945	7	14	15	0	1	1
rs809911	1	78582504	G	A	0.1928	NA	NA	NA	0.0586951	rs7515509	2	GIPC2	0	intronic	0.945	6	5	15	1	1	1
3:45644580:A:G	3	45644580	G	A	0.2187	NA	NA	NA	0.119855	rs73058468	6	LIMD1	0	intronic	0.945	7	4	5	1	1	1
rs113934302	3	46432856	C	A	0.1412	0.00050384	-0.0425983	0.0122454	0.261816	rs3213480	6	RP11-24F11.2	0	ncRNA_intronic	0.945	7	5	15	0	1	1
rs200792317	3	46566749	TTC	T	0.1412	NA	NA	NA	0.0825976	rs3213480	6	LRRC2	0	intronic	0.945	NA	4	15	1	1	1
rs2466373	3	101462241	T	A	0.1948	0.0003166	0.0368556	0.0102339	0.128423	rs17412601	7	CEP97	0	intronic	0.945	6	4	5	1	1	1
rs1422081	5	130776053	C	A	0.2247	0.000242854	0.0384406	0.0104752	0.538416	rs246998	10	RAPGEF6:CTC-432M15.3	0:0	intronic	0.945	7	4	4	1	1	1
rs587707823	9	136145409	C	A	0.2445	NA	NA	NA	0.135802	rs550057	16	ABO	0	ncRNA_intronic	0.945	NA	3	14	0	0	1
rs2107417	12	113343563	G	A	0.1968	NA	NA	NA	0.191934	rs4767025	19	OAS1	1018	intergenic	0.945	NA	1	7	1	1	1
rs241039	17	43714673	A	T	0.2396	1.14677e-14	-0.0854619	0.0110676	0.9436	rs3785884	23	CRHR1-IT1:CRHR1:RP11-105N13.4	0:0:0	ncRNA_exonic	0.945	1f	4	4	1	1	1
rs1467967	17	43986179	G	A	0.2942	0.00113526	-0.0309633	0.00951352	0.148649	rs3785884	23	MAPT:RP11-669E14.4	0:0	ncRNA_intronic	0.945	1f	2	14	1	1	1
rs13081482	3	45908116	A	T	0.07952	NA	NA	NA	0.198103	rs35617677	6	LZTFL1	0	intronic	0.944	6	5	15	1	1	1
rs11574434	3	46447915	G	A	0.1332	NA	NA	NA	0.256623	rs3213480	6	RP11-24F11.2	0	ncRNA_intronic	0.944	3a	1	15	1	1	1
rs517698	3	101034200	T	G	0.2018	0.0137518	-0.0252512	0.0102494	0.0879934	rs17412601	7	IMPG2	0	intronic	0.944	6	5	15	1	1	1
rs10479009	5	131955597	T	G	0.2207	NA	NA	NA	0.201029	rs4475253	10	RAD50	0	intronic	0.944	6	4	5	1	1	1
rs113327263	17	43965063	T	C	0.2396	9.92412e-14	-0.0821816	0.0110431	0.9436	rs3785884	23	MAPT-AS1	0	ncRNA_intronic	0.944	7	14	14	1	1	1
rs17638604	3	45481615	C	T	0.01789	NA	NA	NA	0.292139	rs79939301	6	LARS2	0	intronic	0.943	6	2	5	1	1	1
rs953306	4	25301216	G	A	0.4364	5.80094e-06	-0.0417674	0.00921303	0.134783	rs7671107	9	ZCCHC4	13190	intergenic	0.943	NA	1	15	0	1	1
rs60421051	9	33504128	G	GC	0.3678	NA	NA	NA	0.178927	rs11790730	15	SUGT1P	0	ncRNA_intronic	0.943	NA	5	15	0	1	1
rs17882203	10	81319400	A	T	0.2048	NA	NA	NA	0.121883	rs12761299	17	SFTPA2	0	UTR5	0.943	5	1	15	1	1	1
rs968027	17	43781250	C	T	0.2396	NA	NA	NA	0.9436	rs3785884	23	CRHR1:RP11-105N13.4	0:0	ncRNA_intronic	0.943	NA	5	14	1	1	1
rs1706725	17	44324185	A	G	0.2545	NA	NA	NA	0.875385	rs3785884	23	RP11-259G18.2	1774	intergenic	0.943	7	5	15	0	1	1
rs12626300	21	35283280	C	T	0.08847	NA	NA	NA	0.801316	rs111585689	31	AP000304.12:ATP5O	0:0	intronic	0.943	7	4	4	1	1	1
rs36060163	3	101360963	C	T	0.328	1.16376e-11	-0.0623264	0.0091864	0.920639	rs17412601	7	Y_RNA	5301	intergenic	0.942	7	2	15	1	1	1
rs534156663	7	22891436	T	TAAAAAAAAAAAAAAAAAA	0.493	NA	NA	NA	0.616675	rs717624	12	AC005682.5	2360	intergenic	0.942	NA	5	15	0	1	1
rs62064600	17	43480701	G	A	0.1938	8.0046e-10	-0.0710249	0.0115585	0.672733	rs3785884	23	ARHGAP27	0	intronic	0.942	5	4	4	1	1	1
rs71638019	1	47343511	C	G	0.3241	NA	NA	NA	0.726669	rs10890422	1	CYP4Z2P	0	ncRNA_intronic	0.941	5	15	15	0	1	1
rs7374860	3	101223721	A	G	0.498	0.0441798	-0.0170131	0.0084542	0.131922	rs17412601	7	SENP7	0	intronic	0.941	7	4	5	1	1	1
rs36064737	3	101424917	C	CT	0.328	NA	NA	NA	0.861056	rs17412601	7	PDCL3P4	6398	intergenic	0.941	NA	5	15	0	1	1
rs1533132	4	25312357	A	G	0.1521	5.97531e-08	-0.0609242	0.0112416	0.250745	rs7671107	9	ZCCHC4	2049	intergenic	0.941	2b	1	15	1	1	1
rs7729922	5	130765535	G	C	0.2684	9.66961e-05	0.0384223	0.00985507	0.410824	rs246998	10	RAPGEF6:CTC-432M15.3	0:0	intronic	0.941	6	4	4	1	1	1
rs3792883	5	131651181	G	A	0.08847	NA	NA	NA	0.284007	rs246998	10	SLC22A4:AC034220.3	0:0	ncRNA_intronic	0.941	4	3	5	1	1	1
rs150359262	10	81424118	C	G	0.06958	NA	NA	NA	0.345371	rs12761299	17	RP11-506M13.3:RP11-119F19.2:RP11-182L21.5	0:0:0	ncRNA_exonic	0.941	5	15	15	0	1	1
rs1293761	12	113430940	C	T	0.3191	2.22346e-09	0.0600158	0.0100351	0.583754	rs4767025	19	RP1-71H24.1:OAS2	0:0	ncRNA_intronic	0.94	NA	4	15	1	1	0
rs8063985	16	89268852	C	A	0.1909	7.4691e-09	0.063989	0.0110707	0.766283	rs117169628	22	SLC22A31	779	upstream	0.94	4	1	13	1	1	1
rs79248854	2	26878010	A	G	0.3748	NA	NA	NA	0.171265	rs732990	4	CIB4	13773	intergenic	0.939	6	5	15	0	0	1
rs12485995	3	100813322	T	A	0.3608	0.0131056	0.0242082	0.00975789	0.0968326	rs17412601	7	ACTR3P3	68615	intergenic	0.939	7	5	15	0	1	1
rs13312419	7	99744175	A	C	0.163	NA	NA	NA	0.0992071	rs2897075	13	LAMTOR4	2354	intergenic	0.939	2b	5	15	1	1	1
rs62061729	17	44017283	A	G	0.2396	4.75704e-09	-0.0718768	0.0122752	0.9436	rs3785884	23	MAPT	0	intronic	0.939	5	5	14	1	1	1
rs527879650	17	44351452	T	C	0.2018	NA	NA	NA	0.750391	rs3785884	23	ARL17B	697	downstream	0.939	NA	5	15	1	1	1
rs139234253	19	10489509	A	ATATCTTATCT	0.3748	NA	NA	NA	0.162037	rs34725611	27	TYK2	0	intronic	0.939	NA	3	5	1	1	1
rs13047166	21	35233984	C	A	0.4254	0.00189174	0.0271964	0.00875406	0.0501346	rs111585689	31	AP000304.12:ITSN1	0:0	intronic	0.939	7	5	15	1	1	1
rs11130048	3	45237900	C	A	0.493	0.00108137	-0.0276987	0.00847456	0.0680077	rs73058468	6	TMEM158	28057	intergenic	0.938	7	5	15	0	1	1
rs61599917	3	46194107	T	C	0.4851	NA	NA	NA	0.202709	rs3213480	6	FLT1P1	8937	intergenic	0.938	6	5	15	0	1	1
rs79158370	9	136182159	G	A	0.09642	2.49711e-05	0.0679797	0.0161278	0.104306	rs550057	16	LCN1P2	2469	intergenic	0.938	4	5	15	0	1	0
rs4246947	10	81369929	T	G	0.4404	NA	NA	NA	0.211361	rs12761299	17	SFTPA1	765	upstream	0.938	5	5	15	1	1	1
rs111718325	21	35359469	C	T	0.09841	NA	NA	NA	0.629416	rs111585689	31	LINC00649	9476	intergenic	0.938	6	5	15	0	1	1
rs587650417	9	136141646	CAA	C	0.3837	NA	NA	NA	0.622078	rs550057	16	ABO	0	ncRNA_intronic	0.937	NA	5	14	0	0	1
rs11032671	11	34433775	G	A	0.3668	2.3483e-06	0.0431616	0.00914271	0.521732	rs1157669	18	RP1-53C18.3	7278	intergenic	0.937	7	5	15	0	1	1
rs4785556	16	89321135	G	A	0.3211	0.00615512	-0.0268417	0.0097984	0.166434	rs117169628	22	RP11-46C24.5	2451	intergenic	0.936	4	2	15	0	1	1
rs547529037	17	65817414	CTTAT	C	0.1342	NA	NA	NA	0.714578	rs12602210	25	BPTF	4225	intergenic	0.936	NA	5	15	1	1	0
rs149578721	1	155119326	A	AT	0.4085	NA	NA	NA	0.0764821	rs61738875	3	HMGN2P18	1693	intergenic	0.935	NA	13	15	1	1	1
rs3215238	3	45744693	A	AT	0.4364	NA	NA	NA	0.0676204	rs73058468	6	SACM1L	0	intronic	0.935	NA	4	5	1	1	1
rs1015542	12	113344146	G	C	0.1968	NA	NA	NA	0.187326	rs4767025	19	OAS1	435	upstream	0.935	6	1	7	1	1	1
rs1976054	17	65833224	T	G	0.2167	1.10749e-06	0.049607	0.0101831	0.424777	rs12602210	25	BPTF	0	intronic	0.935	5	2	5	1	1	0
rs6441949	3	46310121	G	C	0.335	NA	NA	NA	0.0573402	rs3213480	6	CCR3	1923	intergenic	0.934	7	5	15	1	1	1
rs343318	3	146235991	T	C	0.07356	8.72507e-09	0.0911343	0.0158389	1	rs186910	8	PLSCR1	0	intronic	0.934	NA	4	5	1	1	1
rs587611953	9	136145414	C	A	0.1909	NA	NA	NA	0.131259	rs550057	16	ABO	0	ncRNA_intronic	0.934	NA	3	14	0	0	1
rs79699242	17	66004514	A	G	0.332	NA	NA	NA	0.244044	rs12602210	25	RP11-855A2.5	11966	intergenic	0.934	7	5	15	0	1	1
rs34005848	3	46263745	C	T	0.07952	NA	NA	NA	0.856368	rs35617677	6	CCR3	0	intronic	0.933	7	2	15	1	1	1
rs16843198	3	100783075	G	T	0.1461	0.0495971	-0.0263536	0.0134223	0.100292	rs17412601	7	ABI3BP	70715	intergenic	0.933	7	5	15	0	1	1
rs36009603	4	25178568	A	G	0.02684	0.000680488	0.0616629	0.0181504	0.0810792	rs7671107	9	PI4K2B	0	intronic	0.933	6	5	15	1	1	1
rs111668022	5	131182586	AGGCAGAGAT	A	0.2167	NA	NA	NA	0.59479	rs246998	10	ACSL6:AC034228.7	0:0	ncRNA_intronic	0.933	NA	7	15	1	1	0
10:82118613:G:T	10	82118613	G	T	0.1103	NA	NA	NA	0.248602	rs12761299	17	DYDC2	0	intronic	0.933	NA	5	14	1	1	1
rs66709032	12	133140193	A	G	0.1332	0.013931	-0.03072	0.0124927	0.152591	rs5023077	20	FBRSL1	0	intronic	0.933	5	4	5	1	1	0
17:43560285:A:C	17	43560285	C	A	0.2813	NA	NA	NA	0.135924	rs3785884	23	PLEKHM1	0	intronic	0.933	6	5	5	1	1	1
rs11079718	17	43839951	A	T	0.2435	2.18057e-09	-0.073644	0.0123073	0.922292	rs3785884	23	CRHR1:RP11-105N13.4	0:0	ncRNA_intronic	0.933	1f	5	14	1	1	1
rs6504550	17	65894542	A	G	0.2694	7.49354e-05	0.0374659	0.00946097	0.329225	rs12602210	25	BPTF	0	intronic	0.933	7	4	4	1	1	1
rs2324673	4	25329006	C	T	0.4364	0.001918	-0.0312035	0.0100571	0.129675	rs7671107	9	ZCCHC4	0	intronic	0.932	NA	5	5	1	1	1
rs35468131	10	81358935	C	T	0.06859	3.96585e-05	0.0648403	0.0157783	0.341767	rs12761299	17	SFTPA3P	3518	intergenic	0.932	6	8	15	0	1	1
rs139203747	17	44303606	AG	A	0.2406	NA	NA	NA	0.948571	rs3785884	23	KANSL1	872	upstream	0.932	NA	5	15	1	1	1
rs12603599	17	66145502	T	C	0.173	0.0442128	0.0274701	0.0136527	0.323879	rs12602210	25	LRRC37A16P	0	ncRNA_intronic	0.932	7	5	15	0	1	1
rs11287506	21	34613935	AT	A	0.3012	NA	NA	NA	0.832747	rs2834154	31	IFNAR2	0	intronic	0.932	NA	4	5	1	1	1
rs76968281	1	155890955	G	A	0.01789	0.0117827	-0.164373	0.0652638	0.184554	rs61738875	3	KIAA0907	0	intronic	0.931	7	4	4	1	0	1
rs10662080	3	100821152	C	CAT	0.07753	NA	NA	NA	0.0673102	rs17412601	7	ACTR3P3	60785	intergenic	0.931	NA	7	15	0	0	1
rs550241	3	101023845	C	A	0.2018	0.0460165	-0.0224773	0.0112654	0.0879934	rs17412601	7	IMPG2	0	intronic	0.931	NA	5	15	1	1	1
rs62065380	17	43527025	C	T	0.1938	NA	NA	NA	0.690372	rs3785884	23	PLEKHM1	0	intronic	0.931	7	4	5	1	1	1
rs111730207	17	66083797	G	C	0.2843	NA	NA	NA	0.291329	rs12602210	25	LOC732538	7411	intergenic	0.931	3a	5	15	0	1	1
rs33731	3	45249923	C	T	0.4801	NA	NA	NA	0.0743489	rs73058468	6	TMEM158	16034	intergenic	0.93	5	5	15	0	1	1
rs35044562	3	45909024	A	G	0.07952	NA	NA	NA	0.198103	rs35617677	6	LZTFL1	0	intronic	0.93	5	5	15	1	1	1
rs58306841	7	99483731	C	CTT	0.4672	NA	NA	NA	0.188459	rs2897075	13	TRIM4	0	intronic	0.93	NA	5	15	1	1	1
rs62055542	17	43963844	C	T	0.2396	8.39599e-14	-0.0824323	0.011044	0.9436	rs3785884	23	MAPT-AS1	0	ncRNA_intronic	0.93	4	14	14	1	1	1
rs2942187	17	44296355	G	A	0.2097	NA	NA	NA	0.808366	rs3785884	23	KANSL1	0	intronic	0.93	7	4	5	1	1	1
rs146564029	4	25400711	GTATT	G	0.03082	NA	NA	NA	0.106256	rs7671107	9	ANAPC4	0	intronic	0.929	NA	4	4	1	1	1
rs245796	5	130680184	G	A	0.2714	NA	NA	NA	0.403654	rs246998	10	CDC42SE2	0	intronic	0.929	5	4	5	1	1	1
rs6140015	20	6487524	A	G	0.4105	5.28088e-06	-0.0398882	0.00876028	0.832109	rs2876034	30	CASC20	0	ncRNA_intronic	0.929	5	13	15	0	1	1
rs550800950	3	46368898	A	ATGAT	0.07455	NA	NA	NA	0.652256	rs35617677	6	UQCRC2P1	15484	intergenic	0.928	NA	9	15	0	1	1
rs4683876	3	100918462	C	T	0.2356	NA	NA	NA	0.136367	rs17412601	7	snoU13	2213	intergenic	0.928	6	5	15	0	1	1
rs549924051	3	101610237	C	T	0.01889	NA	NA	NA	0.492208	rs17412601	7	NFKBIZ	30370	NA	0.928	NA	5	15	0	0	1
rs145121272	12	113467519	A	ATTT	0.3767	NA	NA	NA	0.376335	rs4767025	19	RP1-71H24.1	11962	intergenic	0.928	NA	13	15	0	1	1
rs62085992	17	65923083	T	A	0.2147	8.02977e-06	0.0475149	0.0106431	0.423966	rs12602210	25	BPTF	0	intronic	0.928	7	4	4	1	1	1
rs6661223	1	78651968	T	C	0.2813	NA	NA	NA	0.0547434	rs7515509	2	RNFT1P2	15046	intergenic	0.927	7	14	15	0	1	1
rs797776	3	101610243	C	T	0.3698	NA	NA	NA	0.500581	rs17412601	7	NFKBIZ	30376	intergenic	0.927	NA	5	15	0	1	1
rs10957145	8	61488254	C	T	0.3787	1.62463e-05	0.0416184	0.00965382	1	rs4403445	14	RAB2A	0	intronic	0.927	7	4	5	1	1	1
rs7503056	17	66048649	C	G	0.2813	0.0447349	0.0217848	0.0108537	0.28788	rs12602210	25	KPNA2	5690	intergenic	0.927	4	5	5	1	1	1
rs72449624	9	136184771	ACTG	A	0.1183	NA	NA	NA	0.241468	rs550057	16	LCN1P2	0	ncRNA_intronic	0.926	NA	5	15	0	1	0
rs545795876	1	47626290	G	GT	0.1272	NA	NA	NA	0.0735492	rs10890422	1	CYP4A22-AS1	0	ncRNA_intronic	0.925	NA	5	15	0	0	1
9:136350150:A:T	9	136350150	T	A	0.09642	NA	NA	NA	0.0576265	rs550057	16	SLC2A6	5890	intergenic	0.925	5	5	15	1	1	1
rs61860414	10	81730180	A	T	0.1054	9.10386e-10	0.0755709	0.0123394	0.550079	rs12761299	17	SFTPD:RP11-479O17.10	0:0	ncRNA_exonic	0.925	6	5	15	1	1	1
rs78917495	17	43858482	C	T	0.2396	1.57168e-09	-0.0736937	0.0122073	0.9436	rs3785884	23	CRHR1:RP11-105N13.4	0:0	ncRNA_intronic	0.925	5	5	14	1	1	0
rs2834169	21	34650849	C	T	0.2744	1.95854e-06	0.0467031	0.00981641	0.782981	rs2834168	31	AP000295.9:IL10RB	0:0	intronic	0.925	6	4	5	1	1	1
rs6895841	5	130773534	C	T	0.2247	0.000449455	0.0369452	0.0105281	0.538416	rs246998	10	RAPGEF6:CTC-432M15.3	0:0	intronic	0.924	5	4	4	1	1	1
rs7727544	5	131590534	C	T	0.492	NA	NA	NA	0.187486	rs4475253	10	P4HA2	0	intronic	0.924	1f	2	14	1	1	1
rs374578282	10	81859223	G	A	0.05169	NA	NA	NA	0.0941793	rs12761299	17	TMEM254	6909	intergenic	0.924	6	5	15	1	1	1
rs11862875	16	89145541	A	T	0.08648	0.00395519	0.0397539	0.0137952	0.200295	rs117169628	22	ACSF3	9241	intergenic	0.924	5	5	15	1	1	1
rs6732518	2	60708597	C	T	0.3032	2.40745e-09	-0.0576754	0.00966472	0.270374	rs1123573	5	BCL11A	0	intronic	0.923	5	4	7	1	0	1
rs11724288	4	25308489	G	A	0.4324	1.88157e-05	-0.0390726	0.00913231	0.134475	rs7671107	9	ZCCHC4	5917	intergenic	0.923	5	5	15	1	1	1
rs13292932	9	136145419	C	A	0.3658	NA	NA	NA	0.67866	rs550057	16	ABO	0	ncRNA_intronic	0.923	3a	3	14	0	0	1
rs12600735	17	66145499	A	C	0.173	0.0414801	0.0278256	0.0136487	0.323879	rs12602210	25	LRRC37A16P	0	ncRNA_intronic	0.923	7	5	15	0	1	1
rs150482456	5	131475210	T	G	0.01093	NA	NA	NA	0.0588302	rs246998	10	AC063976.1	7973	intergenic	0.922	7	4	15	0	0	1
rs148370443	8	61370074	C	T	0.2515	NA	NA	NA	0.411071	rs4403445	14	RP11-163N6.2	0	ncRNA_intronic	0.922	6	5	15	0	1	1
rs61862147	10	81359927	G	A	0.06958	1.92925e-05	0.0691305	0.0161787	0.345371	rs12761299	17	SFTPA3P	4510	intergenic	0.922	6	5	15	0	1	1
rs4253521	10	81372712	T	G	0.1262	NA	NA	NA	0.142039	rs12761299	17	SFTPA1	0	intronic	0.922	5	5	15	1	1	1
rs62062789	17	44025033	T	C	0.2396	1.19705e-13	-0.0821257	0.0110725	0.9436	rs3785884	23	MAPT	0	intronic	0.922	5	5	14	1	1	1
rs550405754	17	44326509	G	A	0.2117	NA	NA	NA	0.807541	rs3785884	23	RP11-259G18.2	4098	intergenic	0.922	NA	5	15	0	1	1
rs71179043	19	49270315	C	CT	0.3539	NA	NA	NA	0.251196	rs679574	28	FGF21	8727	intergenic	0.922	NA	5	14	1	1	1
rs1673026	19	50901893	G	A	0.07058	9.59441e-05	0.055279	0.0141718	0.177944	rs1405655	29	POLD1	0	intronic	0.922	5	4	5	1	1	1
rs7955267	12	113379039	C	T	0.3638	2.05359e-13	0.0665819	0.00906461	0.87541	rs4767025	19	RP1-71H24.1:OAS3	0:0	ncRNA_intronic	0.921	6	3	5	1	1	0
rs2040846	17	43762846	A	G	0.2396	NA	NA	NA	0.9436	rs3785884	23	CRHR1:RP11-105N13.4	0:0	ncRNA_intronic	0.921	NA	5	14	1	1	1
rs199805751	17	44735337	T	A	0.2087	NA	NA	NA	0.0526513	rs3785884	23	NSF	0	intronic	0.921	6	15	15	1	1	0
rs145772791	9	136061413	A	ATTG	0.334	NA	NA	NA	0.0576008	rs550057	16	OBP2B	19250	intergenic	0.92	NA	2	14	0	0	1
rs17651243	17	44052284	G	A	0.2406	2.28856e-14	-0.0842818	0.0110414	0.948571	rs3785884	23	MAPT	0	UTR5	0.92	1f	2	15	1	1	1
rs557129713	17	44351087	T	C	0.2117	NA	NA	NA	0.797125	rs3785884	23	ARL17B	1062	intergenic	0.92	NA	5	15	1	1	1
rs34937122	17	66075877	G	A	0.2843	0.0322091	-0.0228711	0.0106784	0.293847	rs12602210	25	LOC732538	15331	intergenic	0.92	5	14	15	0	1	1
rs145534095	1	155301770	C	T	0.01093	0.000797448	-0.159739	0.0476311	0.177399	rs61738875	3	RUSC1	864	downstream	0.919	6	4	5	1	1	1
rs542983957	2	60677280	T	TAAAAA	0.4115	NA	NA	NA	0.154061	rs1123573	5	BCL11A	1021	intergenic	0.919	NA	5	15	1	0	1
rs34901975	3	45916786	G	A	0.1233	NA	NA	NA	0.421739	rs35617677	6	LZTFL1	0	intronic	0.919	5	5	15	1	1	1
rs2070729	5	131819921	C	A	0.4652	NA	NA	NA	0.0561306	rs246998	10	IRF1	0	intronic	0.919	1f	4	4	1	1	1
rs545195834	1	77953064	TA	T	0.1571	NA	NA	NA	0.363777	rs7515509	2	AK5	0	intronic	0.918	NA	4	15	1	1	1
rs11863384	16	89163839	C	A	0.2187	NA	NA	NA	0.274154	rs117169628	22	ACSF3	0	intronic	0.918	4	2	5	1	1	1
rs56317332	3	45306398	C	CA	0.2485	NA	NA	NA	0.0741748	rs79939301	6	U3	9285	intergenic	0.917	NA	5	15	0	0	1
rs4683841	3	101048729	G	A	0.4115	0.00241688	-0.0290796	0.00958596	0.217125	rs17412601	7	SENP7	0	intronic	0.917	6	4	5	1	1	1
rs62703860	3	101585292	GT	G	0.4076	NA	NA	NA	0.182508	rs17412601	7	NFKBIZ	5425	intergenic	0.917	NA	5	15	1	1	1
rs189615470	8	61075595	A	C	0.3877	NA	NA	NA	0.0512094	rs4403445	14	SLC2A13P1	20893	intergenic	0.917	7	15	15	0	1	1
rs10887354	10	81773813	G	C	0.3867	6.10343e-05	0.0345832	0.00862687	0.12398	rs12761299	17	RP11-369J21.11	3655	intergenic	0.916	6	7	15	0	1	1
rs10712446	10	82192391	TA	T	0.2823	NA	NA	NA	0.137913	rs12761299	17	FAM213A	0	UTR3	0.916	NA	4	5	1	1	1
rs56283089	17	43769321	A	C	0.2396	NA	NA	NA	0.9436	rs3785884	23	CRHR1:RP11-105N13.4	0:0	ncRNA_intronic	0.916	5	13	14	1	1	1
rs17761838	17	43774959	T	C	0.2396	NA	NA	NA	0.9436	rs3785884	23	CRHR1:RP11-105N13.4	0:0	ncRNA_intronic	0.916	6	9	14	1	1	1
rs117821118	19	4672438	C	T	0.2515	NA	NA	NA	0.0708928	rs35574495	26	C19orf10	2055	intergenic	0.916	6	5	5	1	1	1
rs34694985	19	49220791	CT	C	0.4095	NA	NA	NA	0.459372	rs679574	28	MAMSTR	0	intronic	0.916	NA	1	5	1	1	1
rs35769454	1	47093495	C	CTT	0.03479	NA	NA	NA	0.0589603	rs10890422	1	ATPAF1	4913	intergenic	0.915	NA	5	5	1	0	1
rs10890438	1	47467796	C	T	0.2674	0.000133534	-0.0362205	0.00948218	0.436271	rs10890422	1	CYP4X1	0	intronic	0.915	5	9	15	1	1	1
rs10890498	1	48184102	G	A	0.1511	0.0259857	-0.0244316	0.0109735	0.558694	rs12567716	1	RP11-543D5.1	15046	intergenic	0.915	5	5	14	0	0	1
rs555779317	17	43679860	TTTTC	T	0.3718	NA	NA	NA	0.289231	rs3785884	23	RP11-707O23.5	153	upstream	0.915	NA	5	15	0	1	1
rs114201921	3	46659506	C	T	0.02783	NA	NA	NA	0.0946394	rs35617677	6	TDGF1	0	intergenic	0.914	6	2	14	1	1	1
rs113563791	9	136156048	ATT	A	0.171	NA	NA	NA	0.0768348	rs550057	16	ABO	5430	intergenic	0.914	NA	2	14	0	1	1
rs7070394	10	81767388	A	G	0.3469	3.56287e-05	0.0372671	0.00901449	0.109496	rs12761299	17	RP11-369J21.11	10080	intergenic	0.914	6	14	15	0	1	1
rs12301509	12	133038610	G	A	0.3479	0.0260298	0.0202959	0.0091186	0.147577	rs5023077	20	RP11-503G7.2	217	upstream	0.914	5	5	14	0	1	0
rs542122120	17	43989509	TA	T	0.2396	NA	NA	NA	0.9436	rs3785884	23	MAPT	0	intronic	0.914	NA	5	14	1	1	1
rs533170687	17	44352361	C	T	0.2475	NA	NA	NA	0.874798	rs3785884	23	ARL17B	0	UTR3	0.914	NA	5	15	1	1	1
rs1673037	19	50913961	T	G	0.07157	0.00018516	0.0521312	0.0139446	0.171835	rs1405655	29	POLD1	0	intronic	0.914	1f	4	4	1	1	1
rs13097531	3	45645082	C	T	0.2674	0.0213036	-0.0227048	0.00986067	0.0862699	rs73058468	6	LIMD1	0	intronic	0.913	5	4	5	1	1	1
rs1877933	3	45753487	T	C	0.4364	NA	NA	NA	0.0676204	rs73058468	6	SACM1L	0	intronic	0.913	NA	4	4	1	1	1
rs11410474	4	25311243	CT	C	0.2157	NA	NA	NA	0.131119	rs7671107	9	ZCCHC4	3163	intergenic	0.913	NA	5	15	1	1	1
rs558804547	17	43760374	A	AT	0.2396	NA	NA	NA	0.9436	rs3785884	23	CRHR1:RP11-105N13.4	0:0	ncRNA_intronic	0.913	NA	5	14	1	1	1
rs375912859	17	43850037	C	CTT	0.2396	NA	NA	NA	0.9436	rs3785884	23	CRHR1:RP11-105N13.4	0:0	ncRNA_intronic	0.913	NA	5	14	1	1	0
rs11211453	1	47576154	G	A	0.2336	NA	NA	NA	0.102883	rs10890422	1	CYP4Z1:CYP4A22-AS1	0:0	ncRNA_intronic	0.912	7	5	15	1	1	1
rs4683182	3	46173936	A	G	0.2087	2.09911e-13	0.0828551	0.0112846	0.636474	rs1392288	6	FLT1P1	9913	intergenic	0.912	5	1	15	0	1	1
rs3805673	5	131659103	G	A	0.08847	2.04679e-05	0.0662337	0.0155488	0.284007	rs246998	10	SLC22A4:AC034220.3	0:0	ncRNA_intronic	0.912	4	4	5	1	1	1
rs536220361	17	44004302	C	T	0.0825	NA	NA	NA	0.316295	rs3785884	23	MAPT	0	intronic	0.912	NA	5	15	1	1	1
rs113597615	1	155392868	T	C	0.0169	NA	NA	NA	0.170993	rs61738875	3	ASH1L	0	intronic	0.911	NA	4	5	1	1	1
rs2131091	3	46157183	C	T	0.4235	NA	NA	NA	0.229919	rs1392288	6	FLT1P1	26666	intergenic	0.911	NA	5	15	0	1	1
rs11400631	5	130937727	C	CA	0.4881	NA	NA	NA	0.132429	rs246998	10	RAPGEF6:CTC-432M15.3	0:0	intronic	0.911	NA	4	5	1	1	1
rs6890784	5	130939540	T	C	0.2247	0.00332095	-0.0309974	0.0105564	0.538416	rs246998	10	RAPGEF6:CTC-432M15.3	0:0	intronic	0.911	6	4	5	1	1	1
rs565543933	10	81815315	TA	T	0.1024	NA	NA	NA	0.229253	rs12761299	17	TMEM254-AS1	0	ncRNA_intronic	0.911	NA	5	15	0	1	1
rs7189431	16	89318847	A	T	0.334	NA	NA	NA	0.197413	rs117169628	22	RP11-46C24.5	4739	intergenic	0.911	6	5	15	0	1	1
rs533978821	17	43502044	AG	A	0.1958	NA	NA	NA	0.679114	rs3785884	23	ARHGAP27	0	intronic	0.911	NA	1	15	1	1	1
rs6139974	20	6360748	G	A	0.3101	0.0235104	-0.0224964	0.00993201	0.0600904	rs2876034	30	CASC20	66621	intergenic	0.911	5	9	15	0	0	1
rs1923540	10	81690372	G	C	0.3907	7.35368e-05	0.0347344	0.00876125	0.163696	rs12761299	17	MBL1P	0	ncRNA_intronic	0.91	5	5	13	1	1	1
rs757502	17	43756506	C	T	0.2396	NA	NA	NA	0.9436	rs3785884	23	CRHR1:RP11-105N13.4	0:0	ncRNA_intronic	0.91	NA	5	14	1	1	1
rs369487759	21	34609383	GGTGT	G	0.2117	NA	NA	NA	0.13724	rs2834154	31	IFNAR2	0	intronic	0.91	NA	3	5	1	1	1
rs4039343	10	81633145	A	G	0.1203	NA	NA	NA	0.476247	rs12761299	17	CTSLP6	0	ncRNA_intronic	0.909	7	14	15	0	1	0
rs67912164	17	44349150	CAG	C	0.2008	NA	NA	NA	0.757347	rs3785884	23	ARL17B	2999	intergenic	0.909	NA	5	15	1	1	1
rs138582208	17	44609498	G	C	0.493	NA	NA	NA	0.31103	rs3785884	23	LRRC37A2:ARL17A	0:0	intronic	0.909	7	5	15	1	1	0
rs144625600	3	45839991	C	CT	0.4135	NA	NA	NA	0.125657	rs1392288	6	SLC6A20	1963	intergenic	0.908	NA	5	13	1	0	1
rs201694005	3	46504350	AG	A	0.07555	NA	NA	NA	0.111271	rs77116118	6	LTF	0	intronic	0.908	NA	1	14	1	1	1
rs558410211	5	131786065	C	CT	0.339	NA	NA	NA	0.919914	rs4475253	10	C5orf56	0	intronic	0.908	NA	4	5	1	1	1
rs75674439	8	60586256	AAGT	A	0.4602	NA	NA	NA	0.0510155	rs4403445	14	RP11-379I19.3	59921	intergenic	0.908	NA	5	15	0	1	1
rs12408955	1	47347063	A	G	0.09543	NA	NA	NA	0.176467	rs10890422	1	CYP4Z2P	0	ncRNA_intronic	0.907	7	15	15	0	1	1
rs1620845	2	26841197	A	T	0.4483	2.07233e-07	0.0464949	0.00895385	0.948154	rs732990	4	CIB4	0	intronic	0.907	7	5	13	1	1	1
rs12629867	3	46577458	C	T	0.2843	0.0321356	0.0212444	0.0099147	0.117217	rs3213480	6	LRRC2	0	intronic	0.907	7	4	15	1	1	1
rs796410	3	101610189	C	T	0.3698	0.00581015	-0.0291079	0.0105528	0.500581	rs17412601	7	NFKBIZ	30322	intergenic	0.907	NA	5	15	0	1	1
rs71610840	4	25158222	C	T	0.4742	0.000357561	-0.0369209	0.0103432	0.063164	rs7671107	9	SEPSECS	0	intronic	0.907	7	4	5	1	1	1
rs17650991	17	44044508	A	C	0.2406	NA	NA	NA	0.948571	rs3785884	23	MAPT	0	intronic	0.907	1f	5	14	1	1	1
rs62060915	17	44251548	G	A	0.2406	3.87532e-09	-0.07824	0.0132848	0.948571	rs3785884	23	KANSL1	0	intronic	0.907	NA	4	5	1	1	1
rs71520387	7	22869676	C	A	0.2694	7.6657e-06	0.0432864	0.00967443	0.462587	rs717624	12	TOMM7	7205	intergenic	0.906	6	5	15	1	1	1
rs58657113	9	136160859	C	CA	0.3082	NA	NA	NA	0.104857	rs550057	16	ABO	10241	intergenic	0.906	NA	5	14	0	1	0
rs1008491	11	34456626	G	T	0.3499	8.08294e-08	0.0502305	0.00936217	0.483801	rs1157669	18	CIR1P3	3429	intergenic	0.906	NA	5	15	1	1	1
rs3061108	12	133032631	CGT	C	0.4751	NA	NA	NA	0.0732427	rs5023077	20	RP11-503G7.1	1114	intergenic	0.906	NA	2	14	0	1	0
rs7186972	16	89320359	G	A	0.325	0.00278548	-0.0295792	0.00989114	0.0975213	rs117169628	22	RP11-46C24.5	3227	intergenic	0.906	5	5	15	0	1	1
rs35594666	17	66039618	G	A	0.2724	0.00596145	-0.0262102	0.00953133	0.297541	rs12602210	25	KPNA2	0	intronic	0.906	6	4	4	1	1	1
rs201981953	1	47550246	G	GA	0.3131	NA	NA	NA	0.0834582	rs10890422	1	CYP4Z1	0	intronic	0.905	NA	14	15	1	1	1
rs12567716	1	48197570	T	C	0.1074	1.61945e-08	-0.0798488	0.0141365	1	rs12567716	1	RP11-543D5.1	28514	intergenic	0.905	5	5	14	0	0	1
rs199858519	1	77970128	T	A	0.1034	NA	NA	NA	0.116398	rs7515509	2	AK5	0	intronic	0.905	6	5	15	1	0	1
rs113010081	3	46457412	T	C	0.1083	0.00191926	-0.0500841	0.0161434	0.184248	rs3213480	6	CCRL2	2923	intergenic	0.905	5	4	15	1	1	1
rs2240726	7	22853135	C	T	0.331	0.00123243	-0.0295904	0.00915751	0.248771	rs717624	12	TOMM7	0	intronic	0.905	6	4	4	1	1	1
rs148933092	3	45184603	G	A	0.01789	NA	NA	NA	0.150943	rs79939301	6	CDCP1	0	intronic	0.904	7	5	14	1	1	1
rs34865316	3	46247456	A	G	0.09245	NA	NA	NA	1	rs35617677	6	CCR3:CCR1	0:0	intronic	0.904	7	1	15	1	1	1
rs7612823	3	101613923	T	C	0.1918	0.024376	0.0240055	0.0106637	0.0837834	rs17412601	7	NFKBIZ	34056	intergenic	0.904	7	5	15	0	1	1
rs10105158	8	61203558	G	C	0.3678	NA	NA	NA	0.0574317	rs4403445	14	CA8	9586	intergenic	0.904	7	5	15	1	1	1
rs78599197	17	44069970	C	G	0.2406	3.16775e-14	-0.0837883	0.0110375	0.948571	rs3785884	23	MAPT	0	intronic	0.904	5	4	15	1	1	1
rs71322268	21	35377736	A	AT	0.164	NA	NA	NA	0.269844	rs111585689	31	LINC00649	27743	intergenic	0.904	NA	5	15	0	1	1
rs12081692	1	155093326	A	G	0.06163	0.000134177	-0.0640836	0.0167817	0.421944	rs6675468	3	Y_RNA	251	downstream	0.903	5	2	15	1	1	1
rs35680675	3	46095441	TC	T	0.4016	NA	NA	NA	0.205828	rs1392288	6	XCR1	26206	intergenic	0.903	NA	5	15	0	1	1
rs568314266	7	22868153	CA	C	0.05765	NA	NA	NA	0.0576504	rs717624	12	TOMM7	5682	intergenic	0.903	NA	5	15	1	1	1
rs2025612	1	78618485	A	G	0.4274	0.000240361	0.0317055	0.00863365	0.0592332	rs7515509	2	GIPC2	14351	intergenic	0.902	NA	5	15	0	1	1
rs201063877	3	46414019	CACA	C	0.3678	NA	NA	NA	0.228256	rs3213480	6	RP11-24F11.2:CCR5	0:0	ncRNA_intronic	0.902	NA	1	14	1	1	1
rs11087735	20	6463944	G	GTT	0.1809	NA	NA	NA	0.132326	rs2876034	30	CASC20	0	ncRNA_intronic	0.902	NA	13	15	0	0	1
rs7514937	1	77981099	C	A	0.4503	0.000407996	-0.0334685	0.00946814	0.374391	rs7515509	2	AK5	0	intronic	0.901	3a	2	7	1	1	1
rs6799689	3	45226973	G	A	0.498	0.00233107	-0.0276468	0.00908107	0.075066	rs73058468	6	RPS24P8	25305	intergenic	0.901	5	5	15	0	1	1
rs4370127	4	25282410	C	T	0.17	0.00834694	-0.0296353	0.0112353	0.0631817	rs7671107	9	PI4K2B	1695	intergenic	0.901	5	4	5	1	1	1
rs11242118	5	131856527	G	A	0.164	0.0193013	-0.0352415	0.0150626	0.0802667	rs4475253	10	IL5	20608	intergenic	0.901	3a	7	15	0	1	1
rs373853	17	43704491	G	A	0.2396	NA	NA	NA	0.9436	rs3785884	23	CRHR1-IT1:CRHR1:RP11-105N13.4	0:0:0	ncRNA_intronic	0.901	7	4	5	1	1	1
rs34000049	8	61557113	GT	G	0.4702	NA	NA	NA	0.610842	rs4403445	14	RP11-91I20.2	7947	intergenic	0.9	NA	2	15	0	1	1
rs2265961	10	81645857	C	T	0.3966	5.91616e-05	0.0355125	0.00884246	0.153692	rs12761299	17	PGGT1BP2	6046	intergenic	0.9	6	7	15	0	1	1
rs144155433	10	81743917	C	T	0.02982	0.0380496	0.0452735	0.0218257	0.155179	rs12761299	17	RP11-479O17.7	920	upstream	0.9	7	5	14	1	1	1
rs11364716	11	34522415	CT	C	0.1163	NA	NA	NA	0.113003	rs1157669	18	ELF5	0	intronic	0.9	NA	5	15	1	1	1
rs112597362	17	44152736	G	GCT	0.2406	NA	NA	NA	0.948571	rs3785884	23	KANSL1	0	intronic	0.9	NA	4	5	1	1	1
rs35870305	1	47335129	GA	G	0.08847	NA	NA	NA	0.139975	rs10890422	1	CYP4Z2P	0	ncRNA_intronic	0.899	NA	14	15	0	0	1
rs1507432	3	100875763	A	G	0.2922	0.0221806	-0.0225827	0.00987323	0.108946	rs17412601	7	ACTR3P3	6174	intergenic	0.899	5	5	15	0	1	1
rs112246316	3	101255724	A	C	0.2356	1.42329e-07	-0.0537117	0.0102071	0.614257	rs17412601	7	FAM172BP	12992	intergenic	0.899	6	5	15	0	1	1
rs2696643	17	43651680	G	A	0.496	NA	NA	NA	0.288556	rs3785884	23	RP11-798G7.6	11083	intergenic	0.899	5	2	15	0	1	1
rs3919455	17	43953707	C	T	0.2396	5.64711e-09	-0.071615	0.0122904	0.9436	rs3785884	23	MAPT-AS1	0	ncRNA_intronic	0.899	NA	7	14	0	1	1
rs62054844	17	43937333	T	G	0.2396	9.58326e-14	-0.0822546	0.011046	0.9436	rs3785884	23	MAPT-AS1	0	ncRNA_intronic	0.898	6	5	14	0	1	1
rs147206915	1	155105388	T	TTTTG	0.4135	NA	NA	NA	0.0740853	rs61738875	3	EFNA1	0	intronic	0.897	NA	4	5	1	1	1
rs1041113	11	34435999	C	T	0.3032	0.0275643	-0.021779	0.00988412	0.257373	rs1157669	18	RP1-53C18.3	9502	intergenic	0.897	6	5	9	0	1	1
rs199873663	7	99919517	TTAAA	T	0.0994	NA	NA	NA	0.0723443	rs2897075	13	SPDYE3:PMS2P1	0:0	ncRNA_intronic	0.896	NA	5	5	1	1	1
rs116620171	16	89224055	A	G	0.2793	NA	NA	NA	0.144814	rs117169628	22	LINC00304	1498	intergenic	0.896	4	5	15	1	1	1
rs538888883	17	43649592	GT	G	0.1372	NA	NA	NA	0.073292	rs3785884	23	RP11-798G7.6	8995	intergenic	0.896	NA	5	15	0	1	1
rs2696516	17	44358107	G	T	0.2396	NA	NA	NA	0.901942	rs3785884	23	ARL17B	0	intronic	0.896	NA	5	15	1	1	1
rs58552652	3	46078292	C	T	0.1441	NA	NA	NA	0.442551	rs35617677	6	XCR1	9057	intergenic	0.895	7	13	15	1	1	1
rs12633089	3	101528763	C	T	0.331	2.72016e-13	-0.0675654	0.00924594	1	rs17412601	7	NXPE3	0	intronic	0.895	4	2	5	1	1	1
rs12952950	17	43456769	C	T	0.4185	NA	NA	NA	0.0608273	rs3785884	23	CTB-39G8.2	7345	intergenic	0.895	5	5	15	0	1	1
rs374891353	17	44328260	TCTTCCTCTTCCTCTC	T	0.2087	NA	NA	NA	0.794409	rs3785884	23	RP11-259G18.2	5849	intergenic	0.895	NA	5	15	0	1	1
rs546223853	17	44348013	A	G	0.2008	NA	NA	NA	0.757347	rs3785884	23	RP11-259G18.1	1952	intergenic	0.895	NA	5	15	1	1	1
rs376907784	17	44858598	C	CA	0.2624	NA	NA	NA	0.568134	rs3785884	23	WNT3	0	intronic	0.895	NA	5	14	1	1	1
rs375298149	8	61077861	T	C	0.4076	NA	NA	NA	0.128152	rs4403445	14	CA8	22044	intergenic	0.894	7	15	15	0	1	1
rs12678742	8	61488238	C	T	0.3777	NA	NA	NA	0.995959	rs4403445	14	RAB2A	0	intronic	0.894	6	4	5	1	1	1
rs377225462	10	81437203	GCAA	G	0.3936	NA	NA	NA	0.252665	rs12761299	17	RP11-506M13.3:RP11-119F19.2	0:0	ncRNA_exonic	0.894	NA	5	15	0	1	0
rs117420340	10	82166495	T	C	0.1173	NA	NA	NA	0.204766	rs12761299	17	FAM213A	1089	intergenic	0.894	6	5	15	1	1	1
rs59623142	12	133143009	G	A	0.2237	NA	NA	NA	0.175738	rs5023077	20	FBRSL1	0	intronic	0.894	5	4	5	1	1	0
rs142955985	17	43933790	G	T	0.2366	NA	NA	NA	0.92888	rs3785884	23	MAPT-AS1	0	ncRNA_intronic	0.894	6	5	14	1	1	1
rs75046472	17	43997499	A	T	0.2396	5.12268e-14	-0.0833996	0.0110775	0.9436	rs3785884	23	MAPT	0	intronic	0.894	5	2	14	1	1	1
rs3785928	17	47903146	G	A	0.0497	2.34074e-14	0.149396	0.0195792	0.64875	rs3848456	24	KAT7	0	intronic	0.894	NA	4	4	1	1	1
rs377716981	5	131973221	CTT	C	0.1928	NA	NA	NA	0.188581	rs4475253	10	RAD50:AC004041.2	0:0	NA	0.893	NA	4	4	1	1	1
rs659251	1	78606676	C	T	0.2376	0.0157731	-0.0241651	0.0100099	0.0516176	rs7515509	2	GIPC2	2542	intergenic	0.892	NA	5	15	1	1	1
rs13062523	3	46260498	C	G	0.1024	NA	NA	NA	0.899897	rs35617677	6	CCR3	0	intronic	0.892	6	5	15	1	1	1
rs3918365	3	46398364	A	G	0.07455	NA	NA	NA	0.652256	rs35617677	6	CCR2	0	intronic	0.892	7	1	14	1	1	1
rs200919965	3	100999790	CA	C	0.1213	NA	NA	NA	0.162933	rs17412601	7	IMPG2	0	intronic	0.892	NA	5	15	1	1	1
rs3792882	5	131645111	C	T	0.08847	1.26925e-05	0.0677069	0.0155101	0.284007	rs246998	10	SLC22A4	0	intronic	0.892	5	5	15	1	1	1
rs2285932	12	113386950	T	C	0.328	1.5359e-10	0.062031	0.00968967	0.743153	rs4767025	19	RP1-71H24.1:OAS3	0:0	exonic	0.892	NA	4	4	1	1	1
rs558015156	17	44151969	C	CA	0.2406	NA	NA	NA	0.948571	rs3785884	23	KANSL1	0	intronic	0.892	NA	4	5	1	1	1
rs62084755	17	66095906	A	G	0.2406	0.000873995	-0.0372187	0.0111827	0.331867	rs12602210	25	AC145343.2	0	ncRNA_intronic	0.892	5	5	15	0	1	1
rs142896229	21	35267842	CGT	C	0.08946	NA	NA	NA	0.837526	rs111585689	31	AP000304.12:ITSN1	0:0	UTR3	0.892	NA	1	5	1	0	1
rs28645493	9	136305738	C	G	0.09543	0.0085943	0.0454787	0.0173069	0.102951	rs550057	16	ADAMTS13	0	intronic	0.891	5	4	15	1	1	1
rs67520848	7	99849149	CA	C	0.4672	NA	NA	NA	0.232851	rs2897075	13	GATS:GATS	0:0	ncRNA_intronic	0.89	NA	5	15	1	1	1
rs139664608	11	34407662	T	C	0.04672	NA	NA	NA	0.0712253	rs1157669	18	RP1-53C18.3	18547	intergenic	0.89	6	5	15	0	1	1
rs62055871	17	43831112	G	A	0.2396	7.28495e-14	-0.0825879	0.0110373	0.9436	rs3785884	23	CRHR1:RP11-105N13.4	0:0	ncRNA_intronic	0.89	2b	5	14	1	1	1
rs12944712	17	43871147	G	A	0.4682	NA	NA	NA	0.293724	rs3785884	23	CRHR1:RP11-105N13.4	0:0	ncRNA_intronic	0.89	1f	5	14	1	1	0
rs1981998	17	44056833	G	A	0.2406	2.42808e-14	-0.0841978	0.0110414	0.948571	rs3785884	23	MAPT	0	intronic	0.89	1f	4	15	1	1	1
rs199977074	17	66060175	GT	G	0.2515	NA	NA	NA	0.124914	rs12602210	25	KPNA2	17216	intergenic	0.89	NA	5	15	0	1	1
rs77757939	3	101300498	A	G	0.1461	0.00364859	0.0344639	0.0118553	0.0843185	rs17412601	7	PCNP	0	intronic	0.888	7	4	5	1	1	1
rs71034242	10	81287690	T	TCAA	0.2495	NA	NA	NA	0.156896	rs12761299	17	RP11-589B3.7	1302	intergenic	0.888	NA	14	15	0	1	1
rs1650158	10	81393768	A	G	0.3917	6.23971e-06	0.0435843	0.00964661	0.209675	rs12761299	17	RP11-589B3.6	1823	intergenic	0.888	NA	14	15	0	1	1
rs7556052	1	47414851	T	A	0.1292	NA	NA	NA	0.0947059	rs10890422	1	CYP4A11	7694	intergenic	0.887	6	5	15	1	1	1
rs34634863	4	25248587	G	A	0.01491	0.000159269	0.0865189	0.0229119	0.0598104	rs7671107	9	PI4K2B	0	intronic	0.887	5	4	15	1	1	1
rs10957139	8	61407808	A	G	0.1561	8.84741e-05	0.0442109	0.0112777	0.332384	rs4403445	14	RP11-163N6.2	0	ncRNA_intronic	0.887	4	5	9	0	1	1
rs3946526	17	43541656	C	T	0.1938	2.55879e-06	-0.0610367	0.0129772	0.690372	rs3785884	23	PLEKHM1	0	intronic	0.887	6	4	5	1	1	0
rs34638207	19	10418192	G	GT	0.3449	NA	NA	NA	0.156171	rs34725611	27	ZGLP1:CTD-2369P2.10:FDX1L	0:0:0	intronic	0.887	NA	4	5	1	1	0
rs202225139	1	155038176	C	CTTTATTTATTTA	0.4503	NA	NA	NA	0.0676295	rs61738875	3	EFNA4:EFNA3:EFNA3	0:0:0	intronic	0.886	NA	5	5	1	0	1
rs2001298	12	113478072	A	C	0.3708	9.75864e-05	-0.0381778	0.00979794	0.370277	rs4767025	19	RPS15AP32	13794	intergenic	0.886	NA	2	15	0	1	1
rs111306685	17	44025407	C	CT	0.2396	NA	NA	NA	0.9436	rs3785884	23	MAPT	0	intronic	0.886	NA	5	14	1	1	1
rs28567372	19	49270635	T	G	0.336	0.0401249	0.0196246	0.00956149	0.155662	rs679574	28	FGF21	9047	intergenic	0.886	7	5	14	1	1	1
rs34742954	2	60630286	G	A	0.3638	NA	NA	NA	0.267952	rs1123573	5	AC007381.2	11775	intergenic	0.885	6	5	15	0	1	1
rs201259561	10	81346660	C	CAAATT	0.07654	NA	NA	NA	0.295677	rs12761299	17	MBL3P	2026	intergenic	0.885	NA	5	15	0	1	1
rs1051393	21	34614255	T	G	0.333	NA	NA	NA	0.991394	rs2834154	31	IFNAR2	0	exonic	0.885	NA	2	5	1	1	1
rs76147960	3	45791691	AAG	A	0.1193	NA	NA	NA	0.0799675	rs141045534	6	SACM1L	4774	intergenic	0.884	NA	4	5	1	1	1
rs6441595	3	101001759	A	G	0.1163	0.0349687	0.0259361	0.0122994	0.0578435	rs17412601	7	IMPG2	0	intronic	0.884	6	5	15	1	1	1
rs1986294	3	101037767	T	G	0.2008	0.00794023	-0.0270626	0.0101946	0.0871624	rs17412601	7	IMPG2	0	intronic	0.884	7	5	15	1	1	1
rs12498160	4	25169946	G	A	0.4364	0.000251364	-0.0328748	0.00898007	0.0935498	rs7671107	9	PI4K2B	0	intronic	0.884	6	5	5	1	1	1
rs17150482	9	136194595	T	C	0.2694	0.00353655	-0.0284114	0.00974064	0.0874436	rs550057	16	SURF6	2956	intergenic	0.884	1f	5	15	1	1	1
rs2255601	10	81704559	A	G	0.4006	0.000144832	0.0328582	0.00864743	0.178489	rs12761299	17	MBL1P:SFTPD	0:0	ncRNA_intronic	0.884	1f	5	15	1	1	1
rs112750270	17	44357562	C	T	0.1998	NA	NA	NA	0.752862	rs3785884	23	ARL17B	0	intronic	0.884	5	5	15	1	1	1
rs200475324	21	34550553	G	GA	0.2197	NA	NA	NA	0.132332	rs2834139	31	C21orf54	8011	intergenic	0.884	NA	5	14	1	0	1
rs9834402	3	101600512	G	A	0.3012	0.00459391	-0.0293788	0.0103658	0.553305	rs17412601	7	NFKBIZ	20645	intergenic	0.883	7	5	15	0	1	1
rs7928368	11	34420978	G	A	0.08449	0.0044422	0.0378304	0.0132975	0.0839828	rs1157669	18	RP1-53C18.3	5231	intergenic	0.883	5	5	15	0	1	1
rs12831027	12	133145318	A	G	0.09443	0.0388858	-0.029235	0.0141547	0.0654986	rs5023077	20	FBRSL1	0	intronic	0.883	5	4	5	1	1	0
rs201825478	17	43774408	A	AAGAAAGAAAGAG	0.2396	NA	NA	NA	0.9436	rs3785884	23	CRHR1:RP11-105N13.4	0:0	ncRNA_intronic	0.883	NA	9	14	1	1	1
rs74949631	17	65805631	C	T	0.0328	0.000293392	0.0792003	0.0218721	0.284738	rs12602210	25	AC006534.1	4066	intergenic	0.883	6	14	15	0	1	0
rs79068491	1	47562301	CT	C	0.331	NA	NA	NA	0.0778228	rs10890422	1	CYP4Z1	0	intronic	0.882	NA	5	15	1	1	1
rs35139444	3	45711890	G	GCTT	0.09742	NA	NA	NA	0.143018	rs73058468	6	LIMD1	0	intronic	0.882	NA	4	5	1	1	1
rs35148665	3	46366518	T	A	0.07455	NA	NA	NA	0.652256	rs35617677	6	UQCRC2P1	13104	intergenic	0.882	6	5	15	0	1	1
rs528741962	5	131566568	C	CA	0.4235	NA	NA	NA	0.0593082	rs4475253	10	P4HA2	0	intronic	0.882	NA	5	15	1	1	1
rs35660873	7	99133610	CAAAT	C	0.1163	NA	NA	NA	0.0551257	rs2897075	13	ZKSCAN5	1286	intergenic	0.882	NA	5	15	1	1	1
rs34914690	7	99510154	T	TA	0.4771	NA	NA	NA	0.164206	rs2897075	13	TRIM4	0	intronic	0.882	NA	4	5	1	1	1
rs199444	17	44818276	T	C	0.2555	NA	NA	NA	0.71623	rs3785884	23	NSF	0	intronic	0.882	7	4	5	1	1	1
rs114618641	3	45433665	G	A	0.01392	0.0230427	-0.0822457	0.0361881	0.274894	rs79939301	6	LARS2	0	intronic	0.881	7	4	5	1	1	1
rs35334665	3	46061218	T	C	0.1223	NA	NA	NA	0.540859	rs35617677	6	XCR1	0	UTR3	0.881	5	5	15	1	1	1
rs112905888	3	46439882	T	C	0.2296	1.1846e-07	0.0542316	0.0102404	0.204256	rs1491957	6	RP11-24F11.2	0	ncRNA_intronic	0.881	7	5	15	1	1	1
rs9861403	3	101073441	C	T	0.4145	0.00888617	-0.025145	0.00961052	0.219244	rs17412601	7	SENP7	0	intronic	0.881	7	4	5	1	1	1
rs11322706	3	101226510	CA	C	0.4115	NA	NA	NA	0.21502	rs17412601	7	SENP7	0	intronic	0.881	NA	4	5	1	1	1
rs9717078	5	131170891	A	G	0.2157	NA	NA	NA	0.596144	rs246998	10	ACSL6:AC034228.7	0:0	ncRNA_intronic	0.881	6	9	15	1	1	0
rs541372368	17	44224569	CAG	C	0.2117	NA	NA	NA	0.819262	rs3785884	23	KANSL1	0	intronic	0.881	NA	2	5	1	1	1
rs3935969	17	65881959	A	G	0.2167	6.55401e-07	0.0501494	0.010082	0.424777	rs12602210	25	BPTF	0	intronic	0.881	NA	4	5	1	1	1
rs113329074	19	50977439	CT	C	0.4771	NA	NA	NA	0.0695565	rs1405655	29	FAM71E1	0	intronic	0.881	NA	5	15	1	1	1
rs4671393	2	60720951	A	G	0.1521	0.000292863	-0.0398557	0.0110052	0.093229	rs1123573	5	BCL11A	0	intronic	0.88	5	4	15	1	1	1
rs10706448	3	46569783	C	CT	0.3837	NA	NA	NA	0.0719297	rs3213480	6	LRRC2	0	intronic	0.88	NA	4	15	1	1	1
rs478634	3	146199645	C	A	0.2803	0.00148408	0.0290277	0.00913458	0.084638	rs186910	8	PLSCR2	0	intronic	0.88	7	14	15	1	1	1
rs56227393	8	61512378	G	GA	0.162	NA	NA	NA	0.313496	rs4403445	14	RAB2A	0	intronic	0.88	NA	4	5	1	1	1
rs140354497	10	81520251	G	A	0.04076	NA	NA	NA	0.121951	rs12761299	17	RP11-119F19.2	0	ncRNA_intronic	0.88	6	4	15	0	1	0
rs377351806	17	44166764	C	CTTT	0.1849	NA	NA	NA	0.687538	rs3785884	23	KANSL1	0	intronic	0.88	NA	4	5	1	1	1
rs568589031	17	44311099	G	A	0.2336	NA	NA	NA	0.914441	rs3785884	23	KANSL1	8365	intergenic	0.88	NA	5	15	1	1	1
rs67667485	17	44348963	TAG	T	0.2008	NA	NA	NA	0.757347	rs3785884	23	RP11-259G18.1	2902	intergenic	0.88	NA	5	15	1	1	1
rs5821447	17	65936179	TATTAA	T	0.2147	NA	NA	NA	0.423966	rs12602210	25	BPTF	0	intronic	0.88	NA	4	4	1	1	1
rs34092213	3	45477444	GA	G	0.1918	NA	NA	NA	0.0656054	rs141045534	6	LARS2	0	intronic	0.879	NA	5	5	1	1	1
rs414657	3	146237370	T	C	0.4364	0.000176389	0.03257	0.00868386	0.106754	rs186910	8	PLSCR1	0	intronic	0.879	NA	4	5	1	1	1
rs2013593	12	113443222	C	G	0.3101	3.01925e-05	0.0472496	0.0113254	0.476496	rs4767025	19	RP1-71H24.1:OAS2	0:0	ncRNA_intronic	0.879	5	4	4	1	1	1
rs10709557	3	46317825	C	CA	0.2157	NA	NA	NA	0.234836	rs1491957	6	CCR3	9627	intergenic	0.878	NA	5	15	1	1	1
rs10714421	8	61492559	CT	C	0.3877	NA	NA	NA	0.883254	rs4403445	14	RAB2A	0	intronic	0.878	NA	4	5	1	1	1
rs2054670	8	61582833	G	T	0.4871	0.000350217	0.0300487	0.00840521	0.47336	rs4403445	14	RP11-91I20.1	5743	intergenic	0.878	6	13	14	1	1	1
rs150076213	10	81821680	T	TTATATA	0.3509	NA	NA	NA	0.0643547	rs12761299	17	TMEM254-AS1	0	ncRNA_intronic	0.878	NA	5	15	0	0	1
rs1724402	17	43754914	T	C	0.2664	NA	NA	NA	0.816997	rs3785884	23	CRHR1:RP11-105N13.4	0:0	ncRNA_intronic	0.878	NA	5	14	1	1	1
17:44096541:G:T	17	44096541	T	G	0.2445	NA	NA	NA	0.907733	rs3785884	23	MAPT	0	intronic	0.878	7	4	5	1	1	1
rs72276257	17	44153861	CA	C	0.1074	NA	NA	NA	0.0577047	rs3785884	23	KANSL1	0	intronic	0.878	NA	4	5	1	1	1
rs144681736	9	33337729	T	TAAAACAAAAC	0.2455	NA	NA	NA	0.163153	rs11790730	15	NFX1	0	intronic	0.877	NA	4	4	1	1	1
rs147797216	11	34517932	T	TCCAGAGGCCG	0.1113	NA	NA	NA	0.119072	rs1157669	18	ELF5	0	intronic	0.877	NA	5	15	1	1	1
rs12952708	17	43456728	C	T	0.4225	NA	NA	NA	0.0513637	rs3785884	23	CTB-39G8.2	7304	intergenic	0.877	5	5	15	0	1	1
rs62073299	17	44580068	C	T	0.01889	NA	NA	NA	0.052389	rs3785884	23	RP11-995C19.2	1243	intergenic	0.877	7	4	15	1	0	0
rs62282892	3	101050091	C	T	0.1203	0.0113	0.030263	0.0119462	0.0627174	rs17412601	7	SENP7	0	intronic	0.876	7	4	5	1	1	1
rs16843817	3	101090391	C	G	0.1163	0.0148845	0.0298614	0.0122625	0.0661826	rs17412601	7	SENP7	0	intronic	0.876	6	4	5	1	1	1
rs55721146	3	46098151	T	TA	0.4006	NA	NA	NA	0.207741	rs1392288	6	XCR1	28916	intergenic	0.875	NA	5	15	0	1	1
rs13090848	3	46216084	G	A	0.1004	NA	NA	NA	0.916911	rs35617677	6	CCR3	0	intronic	0.875	7	5	15	1	1	1
rs10062371	5	131778413	G	A	0.2256	0.0360202	0.0220972	0.010539	0.131644	rs4475253	10	C5orf56	0	intronic	0.875	6	4	5	1	1	1
rs34375170	7	22842276	A	AG	0.3807	NA	NA	NA	0.194085	rs717624	12	TOMM7	9974	intergenic	0.875	NA	1	15	1	1	1
rs10108366	8	61200961	T	G	0.3608	NA	NA	NA	0.0641577	rs4403445	14	CA8	6989	intergenic	0.875	6	5	15	1	0	1
rs34617409	3	46325021	TCA	T	0.4374	NA	NA	NA	0.361562	rs3213480	6	CCR3	16823	intergenic	0.874	NA	5	15	0	1	1
rs62062806	17	44031420	G	A	0.2396	5.15538e-14	-0.0833165	0.0110677	0.9436	rs3785884	23	MAPT	0	intronic	0.874	5	5	14	1	1	1
rs141716100	17	44316878	CA	C	0.2416	NA	NA	NA	0.943196	rs3785884	23	RP11-259G18.2	4093	intergenic	0.873	NA	5	15	0	1	1
rs12940060	17	66085703	C	G	0.2843	0.00109387	-0.0313942	0.00961477	0.291329	rs12602210	25	LOC732538	5505	intergenic	0.873	7	5	15	0	1	1
rs4802503	19	49279628	G	A	0.4344	0.00283804	-0.0322882	0.0108177	0.134474	rs679574	28	RNU6-317P	16780	intergenic	0.873	6	5	15	0	1	1
rs315683	4	25375455	C	G	0.1213	2.33546e-05	-0.0526003	0.0124347	0.284274	rs7671107	9	ANAPC4	3379	intergenic	0.872	5	5	5	1	1	1
rs145060323	5	131496134	T	C	0.4483	NA	NA	NA	0.156815	rs4475253	10	AC063976.2	3161	intergenic	0.872	7	14	15	0	1	1
rs56043078	17	43853235	T	G	0.2396	2.02069e-14	-0.0845481	0.011053	0.9436	rs3785884	23	CRHR1:RP11-105N13.4	0:0	ncRNA_intronic	0.872	4	5	14	1	1	0
rs878918	17	44031596	A	G	0.2763	9.75029e-06	0.0461989	0.010446	0.127366	rs3785884	23	MAPT	0	intronic	0.872	5	5	14	1	1	1
rs368208024	20	6346450	C	CTCTA	0.3877	NA	NA	NA	0.0699249	rs2876034	30	CASC20	80919	intergenic	0.872	NA	14	15	0	0	1
rs415159	13	113493317	T	G	0.4185	0.00155354	-0.0280963	0.0088786	0.0548104	rs75898026	21	ATP11A	0	intronic	0.871	NA	4	4	1	0	1
rs6500529	16	89167458	A	C	0.2197	NA	NA	NA	0.271726	rs117169628	22	ACSF3	0	exonic	0.871	2b	4	4	1	1	1
rs4581700	16	89230589	G	C	0.1849	1.59373e-05	0.0493014	0.0114248	0.600116	rs117169628	22	LINC00304	0	ncRNA_exonic	0.871	1f	5	15	1	1	1
rs199534	17	44824213	T	G	0.2227	2.63442e-12	-0.0796617	0.0113868	0.840851	rs3785884	23	NSF	0	intronic	0.871	6	4	5	1	1	1
rs59640213	17	65892280	G	A	0.2654	NA	NA	NA	0.331308	rs12602210	25	BPTF	0	intronic	0.871	7	4	4	1	1	1
rs75957420	3	45205275	G	A	0.173	0.0482137	0.0230907	0.0116887	0.0537288	rs79939301	6	RPS24P8	3607	intergenic	0.87	4	5	15	0	1	1
rs143911668	17	43847569	TTTTG	T	0.02485	NA	NA	NA	0.74453	rs3785884	23	CRHR1:RP11-105N13.4	0:0	NA	0.87	NA	5	14	1	0	0
rs77625338	17	43937671	C	T	0.2396	5.7748e-09	-0.0714517	0.0122703	0.9436	rs3785884	23	MAPT-AS1	0	ncRNA_intronic	0.87	7	5	14	0	1	1
rs67335396	17	44163547	ACG	A	0.2406	NA	NA	NA	0.948571	rs3785884	23	KANSL1	0	intronic	0.87	NA	4	5	1	1	1
rs62060921	17	44263479	T	C	0.2406	3.02441e-09	-0.0742518	0.0125208	0.948571	rs3785884	23	KANSL1	0	intronic	0.87	NA	4	5	1	1	1
rs2458208	17	44297728	G	C	0.2565	NA	NA	NA	0.054172	rs3785884	23	KANSL1	0	intronic	0.87	7	4	5	1	1	1
rs549080390	17	44757058	C	CA	0.2306	NA	NA	NA	0.574894	rs3785884	23	NSF	0	intronic	0.87	NA	15	15	1	1	0
rs56219103	7	99865257	CA	C	0.3101	NA	NA	NA	0.0854961	rs2897075	13	GATS:GATS	0:0	ncRNA_intronic	0.869	NA	4	5	1	1	1
rs1293758	12	113433587	T	C	0.4573	9.47473e-09	0.0511644	0.00891386	0.409876	rs4767025	19	RP1-71H24.1:OAS2	0:0	ncRNA_intronic	0.869	NA	4	15	1	1	0
rs485073	19	49207255	A	G	0.4692	1.87022e-06	-0.0449523	0.00942995	0.879409	rs679574	28	FUT2	0	UTR3	0.869	NA	4	5	1	1	1
rs143257446	19	50894945	GGGGGGA	G	0.04672	NA	NA	NA	0.120088	rs1405655	29	POLD1	0	intronic	0.869	NA	4	5	1	1	1
rs144736948	21	34610646	CTA	C	0.2217	NA	NA	NA	0.576868	rs2834154	31	IFNAR2	0	intronic	0.869	NA	2	5	1	1	1
rs71000989	5	130630819	CA	C	0.4881	NA	NA	NA	0.161147	rs246998	10	CDC42SE2	0	intronic	0.868	NA	5	15	1	1	0
rs11244061	9	136153981	C	T	0.1133	3.26308e-10	0.0964047	0.0153371	0.343153	rs550057	16	ABO	3363	intergenic	0.868	4	2	13	0	1	1
rs568519571	17	44215896	C	T	0.2117	NA	NA	NA	0.819262	rs3785884	23	KANSL1	0	intronic	0.868	NA	2	7	1	1	1
rs573723140	21	34594406	C	CTTTT	0.4751	NA	NA	NA	0.235016	rs2834154	31	IFNAR2	7799	intergenic	0.868	NA	5	15	1	1	1
rs75058430	1	47475062	T	G	0.2624	NA	NA	NA	0.414846	rs10890422	1	CYP4X1	0	intronic	0.867	7	14	15	1	1	1
rs183162411	3	146291796	C	T	0.01093	0.00267178	0.119917	0.0399301	0.142768	rs186910	8	RNU6-428P	2425	intergenic	0.867	7	14	15	1	0	1
rs372023122	19	49187440	G	GA	0.1849	NA	NA	NA	0.0913907	rs679574	28	RN7SL345P	0	ncRNA_exonic	0.867	NA	5	15	0	1	1
rs7049124	9	33426042	G	A	0.1968	8.11619e-05	0.0473112	0.012005	0.994271	rs11790730	15	AQP3	15109	intergenic	0.866	7	5	15	0	1	1
rs66644872	17	65787570	G	A	0.09742	0.00177936	0.0491398	0.0157258	0.978393	rs12602210	25	RPL17P41	6160	intergenic	0.866	7	5	15	0	1	1
rs34855794	1	77960762	C	T	0.3429	0.0449408	0.0177546	0.00885424	0.0601836	rs7515509	2	AK5	0	intronic	0.865	7	5	15	1	1	1
rs58629129	1	154910930	T	C	0.3748	0.0245506	-0.0205723	0.00914976	0.084944	rs61811895	3	RP11-307C12.13	394	downstream	0.865	7	2	5	1	1	1
rs200437990	2	26885578	TA	T	0.3688	NA	NA	NA	0.187546	rs732990	4	AC015977.6	8543	intergenic	0.865	NA	9	15	0	0	1
rs58016983	5	131235275	T	C	0.2167	NA	NA	NA	0.585701	rs246998	10	ACSL6:AC034228.7	0:0	ncRNA_intronic	0.865	7	5	15	1	1	1
rs62509900	8	61024563	T	C	0.1431	0.0129275	0.0277508	0.0111639	0.0993619	rs4403445	14	SLC2A13P1	29816	intergenic	0.865	5	14	15	0	1	1
rs148899301	10	81723104	TAA	T	0.1054	NA	NA	NA	0.550079	rs12761299	17	SFTPD	0	intronic	0.865	NA	9	15	1	1	1
rs1439920	1	48209873	A	G	0.2137	0.000546293	-0.0359035	0.0103858	0.427926	rs12567716	1	TRABD2B	16326	intergenic	0.864	7	5	14	0	0	1
1:155237639:C:T	1	155237639	C	T	0.1252	NA	NA	NA	0.110008	rs61811895	3	CLK2	0	intronic	0.864	5	4	4	1	1	1
rs2611152	11	34389023	G	A	0.2137	0.0031536	-0.0341033	0.0115512	0.265047	rs1157669	18	ABTB2	9467	intergenic	0.864	NA	5	15	1	1	1
rs66619507	17	43989151	A	AC	0.2396	NA	NA	NA	0.9436	rs3785884	23	MAPT	0	intronic	0.864	6	5	14	1	1	1
rs530783064	17	44122626	C	A	0.2406	NA	NA	NA	0.948571	rs3785884	23	KANSL1	0	intronic	0.864	NA	4	4	1	1	1
rs529387040	1	77976077	A	T	0.171	NA	NA	NA	0.401811	rs7515509	2	AK5	0	intronic	0.863	NA	5	15	1	0	1
rs2201150	3	46258902	T	C	0.3579	0.0007106	-0.0299634	0.00885062	0.184556	rs1392288	6	CCR3	0	intronic	0.863	6	5	15	1	1	1
rs645982	9	136148409	G	A	0.4195	NA	NA	NA	0.341363	rs550057	16	ABO	0	ncRNA_intronic	0.863	NA	2	14	0	1	1
rs59039089	12	113429331	AAAGGC	A	0.2227	NA	NA	NA	0.163209	rs4767025	19	RP1-71H24.1:OAS2	0:0	ncRNA_intronic	0.863	NA	4	15	1	1	0
rs1036657	1	48180019	C	T	0.1819	0.0167339	-0.0259825	0.01086	0.469209	rs12567716	1	RP11-543D5.1	10963	intergenic	0.862	7	5	13	0	0	1
rs148578207	8	61513774	T	TGCTAACATAGTTTTTTCACAAGA	0.3976	NA	NA	NA	0.919985	rs4403445	14	RAB2A	0	intronic	0.862	NA	4	5	1	1	1
rs7189432	16	89318849	A	T	0.336	NA	NA	NA	0.190943	rs117169628	22	RP11-46C24.5	4737	intergenic	0.862	6	5	15	0	1	1
rs201830003	3	146086122	G	GT	0.05268	NA	NA	NA	0.459937	rs186910	8	RP11-758I14.2	19854	intergenic	0.861	NA	1	15	0	1	1
rs26004	5	130988955	T	G	0.2535	NA	NA	NA	0.46269	rs246998	10	CTC-432M15.3:FNIP1	0:0	intronic	0.861	6	4	5	1	1	1
rs56354422	10	81797031	G	C	0.1074	NA	NA	NA	0.198669	rs12761299	17	C1DP4	3345	intergenic	0.861	5	14	15	0	1	1
rs78077519	17	44010984	G	A	0.2396	4.86495e-14	-0.0835037	0.0110814	0.9436	rs3785884	23	MAPT	0	intronic	0.861	6	1	14	1	1	1
rs2834131	21	34554988	A	T	0.2833	1.84506e-06	-0.0492842	0.0103328	0.224919	rs2834139	31	C21orf54	12446	intergenic	0.861	5	5	14	0	1	1
rs12627060	21	35297421	G	A	0.08648	NA	NA	NA	0.776546	rs111585689	31	LINC00649	0	ncRNA_intronic	0.861	4	5	15	1	1	1
rs9875616	3	45979877	G	A	0.2545	3.15058e-19	0.090876	0.0101387	0.793159	rs1392288	6	FYCO1	0	intronic	0.86	7	4	5	1	1	1
rs140019437	8	61386423	ATTTGAG	A	0.164	NA	NA	NA	0.125975	rs4403445	14	RP11-163N6.2	0	ncRNA_intronic	0.86	NA	5	15	0	1	1
rs563239060	17	43847569	TTTTGTTTG	T	0.2863	NA	NA	NA	0.74453	rs3785884	23	CRHR1:RP11-105N13.4	0:0	ncRNA_intronic	0.86	NA	5	14	1	1	0
rs12951211	17	44264420	G	C	0.1779	NA	NA	NA	0.0514378	rs3785884	23	KANSL1	0	intronic	0.86	3a	2	7	1	1	1
rs145024643	17	66048332	G	GC	0.2833	NA	NA	NA	0.29014	rs12602210	25	KPNA2	5373	intergenic	0.86	NA	5	5	1	1	1
rs6511702	19	10634264	C	T	0.04672	2.81063e-06	-0.0931493	0.0198859	0.0753052	rs34725611	27	S1PR5	5656	intergenic	0.86	5	5	14	1	1	1
rs7537908	1	78518939	A	G	0.2147	NA	NA	NA	0.074036	rs7515509	2	GIPC2	0	intronic	0.859	2c	2	15	1	1	1
rs34371613	3	101416421	G	T	0.1909	NA	NA	NA	0.125141	rs17412601	7	RPL24	10794	intergenic	0.859	5	5	15	0	1	0
rs539564538	5	131488696	GT	G	0.1372	NA	NA	NA	0.221146	rs246998	10	AC063976.1	3443	intergenic	0.859	NA	9	15	0	1	1
rs7831106	8	61364209	G	A	0.4553	9.08791e-06	0.0381002	0.00858537	0.481413	rs4403445	14	RP11-163N6.2	0	ncRNA_intronic	0.859	7	5	15	0	1	1
rs7502718	17	43793651	G	A	0.2396	5.51475e-14	-0.0830052	0.0110392	0.9436	rs3785884	23	CRHR1:RP11-105N13.4	0:0	ncRNA_intronic	0.859	5	5	14	1	1	1
rs147170518	17	66076023	T	TGAATCCTTC	0.2406	NA	NA	NA	0.34371	rs12602210	25	LOC732538	15185	intergenic	0.859	NA	14	15	0	1	1
rs348192	1	155668062	G	A	0.2435	NA	NA	NA	0.0596091	rs61811895	3	MSTO1:MSTO2P:DAP3	0:0:0	ncRNA_intronic	0.858	5	1	5	1	1	1
rs538021413	5	131664516	T	TTATATA	0.4225	NA	NA	NA	0.148081	rs4475253	10	SLC22A4:AC034220.3	0:0	ncRNA_intronic	0.858	NA	4	5	1	1	1
rs35488801	10	81352490	T	C	0.4175	8.29156e-07	-0.0468053	0.0094971	0.203098	rs12761299	17	SFTPA3P	2559	intergenic	0.858	6	9	15	0	1	1
rs62063294	17	44044157	G	A	0.2416	2.49543e-09	-0.0732241	0.0122823	0.943196	rs3785884	23	MAPT	0	intronic	0.858	6	5	14	1	1	1
rs75720698	3	101374451	G	A	0.1004	0.0257612	0.0306546	0.0137477	0.0653712	rs17412601	7	ZBTB11	0	intronic	0.857	6	4	4	1	1	1
rs77052780	4	25136947	GACT	G	0.1272	NA	NA	NA	0.0987252	rs7671107	9	SEPSECS	0	intronic	0.857	NA	5	5	1	1	1
rs144454812	7	99649281	TCTA	T	0.05765	NA	NA	NA	0.108142	rs2897075	13	ZSCAN21	0	intronic	0.857	NA	1	5	1	1	1
rs373890345	10	82161453	GTT	G	0.1193	NA	NA	NA	0.197755	rs12761299	17	FAM213A	6131	intergenic	0.857	NA	5	15	1	1	1
rs76311426	17	43818690	G	T	0.2396	1.24202e-13	-0.0814465	0.0109881	0.9436	rs3785884	23	CRHR1:RP11-105N13.4	0:0	ncRNA_intronic	0.857	5	1	14	1	1	1
rs200323145	17	66137874	G	T	0.1819	NA	NA	NA	0.339797	rs12602210	25	LRRC37A16P	0	ncRNA_intronic	0.857	5	5	15	0	1	1
rs375869200	20	6346428	C	CTTTAATTTAATAGATAGATA	0.3559	NA	NA	NA	0.0811541	rs2876034	30	CASC20	80941	intergenic	0.857	NA	14	15	0	0	1
rs6856277	4	25328525	C	T	0.4364	0.000675748	-0.0325186	0.00956644	0.129675	rs7671107	9	ZCCHC4	0	intronic	0.856	6	5	5	1	1	1
rs6471847	8	61039988	G	A	0.1451	0.00296747	0.0327942	0.0110378	0.0987896	rs4403445	14	SLC2A13P1	14391	intergenic	0.856	7	14	15	0	1	1
rs62062785	17	44024562	G	T	0.2396	1.39619e-13	-0.0818072	0.01106	0.9436	rs3785884	23	MAPT	0	intronic	0.856	4	5	14	1	1	1
rs78962882	17	44084844	G	C	0.2406	4.54268e-14	-0.0834858	0.0110659	0.948571	rs3785884	23	MAPT	0	intronic	0.856	5	5	15	1	1	1
rs17577024	17	44186252	G	A	0.2406	2.07427e-09	-0.0737001	0.0123	0.948571	rs3785884	23	KANSL1	0	intronic	0.856	1f	2	7	1	1	1
21:34625590:A:C	21	34625590	A	C	0.165	NA	NA	NA	0.108317	rs2834154	31	IFNAR2:AP000295.9	0:0	intronic	0.856	NA	4	4	1	1	1
rs62284187	3	101446783	G	T	0.1123	NA	NA	NA	0.0672559	rs17412601	7	CEP97	0	intronic	0.855	7	4	5	1	1	1
rs62054440	17	43827391	G	C	0.2396	9.83807e-09	-0.0699336	0.0121974	0.9436	rs3785884	23	CRHR1:RP11-105N13.4	0:0	ncRNA_intronic	0.855	5	5	14	1	1	1
rs9333016	1	47399034	C	T	0.08052	5.2511e-05	-0.0596709	0.0147548	0.128165	rs10890422	1	CYP4A11	0	intronic	0.854	NA	4	15	1	1	1
rs13353428	3	46540310	C	T	0.08946	NA	NA	NA	0.164178	rs35617677	6	RTP3	0	intronic	0.854	4	2	15	1	1	1
rs654534	8	61559253	T	C	0.4742	2.54826e-06	0.0436019	0.00926866	0.499892	rs4403445	14	RP11-91I20.2	5807	intergenic	0.854	6	5	15	0	1	1
rs35553532	12	113455808	CAGTT	C	0.3936	NA	NA	NA	0.132517	rs4767025	19	RP1-71H24.1	251	upstream	0.854	NA	5	15	1	1	1
rs11147042	12	133036863	C	T	0.2664	0.00313801	0.0309449	0.010476	0.0785124	rs5023077	20	RP11-503G7.1	252	downstream	0.854	6	5	14	0	1	0
rs76287187	20	6440753	G	GGAAAA	0.2555	NA	NA	NA	0.162107	rs2876034	30	CASC20	0	ncRNA_intronic	0.854	NA	9	15	0	0	1
rs151076141	1	47569573	ATTT	A	0.341	NA	NA	NA	0.0939734	rs10890422	1	CYP4Z1:CYP4A22-AS1	0:0	ncRNA_intronic	0.853	NA	5	15	1	1	1
rs35413141	3	46389649	G	A	0.07455	NA	NA	NA	0.652256	rs35617677	6	CCR2	5575	intergenic	0.853	5	5	15	1	1	1
rs535192775	3	101466542	AT	A	0.3907	NA	NA	NA	0.20128	rs17412601	7	CEP97	0	intronic	0.853	NA	5	5	1	1	1
rs34938105	5	130902788	CA	C	0.4384	NA	NA	NA	0.20232	rs246998	10	RAPGEF6:CTC-432M15.3	0:0	intronic	0.853	NA	5	5	1	1	1
rs577945348	5	130983866	TA	T	0.4205	NA	NA	NA	0.26622	rs246998	10	CTC-432M15.3:FNIP1	0:0	intronic	0.853	NA	4	5	1	1	1
rs10690460	10	81805389	ATTTAT	A	0.0507	NA	NA	NA	0.0943618	rs12761299	17	TMEM254-AS1	1226	intergenic	0.853	NA	14	15	0	1	1
rs76233473	1	47591636	T	C	0.34	NA	NA	NA	0.0958003	rs10890422	1	CYP4A22-AS1	0	ncRNA_intronic	0.852	7	5	15	1	1	1
rs11580040	1	155198222	A	G	0.1123	6.68756e-10	-0.105909	0.0171559	0.511821	rs61738875	3	GBAP1	1007	intergenic	0.852	6	1	5	1	1	1
rs7638902	3	45775018	G	A	0.2445	NA	NA	NA	0.0581967	rs79939301	6	SACM1L	0	intronic	0.852	7	4	4	1	1	1
rs553337000	3	46593871	TAA	T	0.1978	NA	NA	NA	0.0572283	rs3213480	6	LRRC2	0	intronic	0.852	NA	5	15	1	1	1
rs535160593	20	6492763	C	CTT	0.4443	NA	NA	NA	0.732085	rs2876034	30	CASC20	0	ncRNA_intronic	0.852	NA	9	15	0	0	1
rs6077040	20	6622585	T	C	0.175	0.000361251	0.041083	0.0115179	0.069365	rs2876034	30	RP5-859D4.3	89319	intergenic	0.852	7	5	15	0	0	1
rs530438124	1	155431593	G	GT	0.2306	NA	NA	NA	0.0613797	rs6675468	3	ASH1L	0	intronic	0.851	NA	4	5	1	1	1
rs62284203	3	101483208	C	A	0.3738	0.00293288	0.0267517	0.00899311	0.284241	rs17412601	7	CEP97	0	intronic	0.851	7	4	5	1	1	1
rs10451283	17	43814020	T	C	0.2406	3.85572e-13	-0.0786259	0.0108292	0.938219	rs3785884	23	CRHR1:RP11-105N13.4	0:0	ncRNA_intronic	0.851	5	5	14	1	1	1
rs11211400	1	47387913	G	A	0.08052	3.9017e-05	-0.061205	0.01488	0.128165	rs10890422	1	CYP4A11	6935	intergenic	0.85	7	9	15	1	1	1
rs11919943	3	46266726	T	C	0.08946	NA	NA	NA	0.748395	rs35617677	6	CCR3	0	intronic	0.85	5	5	15	1	1	1
rs3091309	3	46303184	A	G	0.173	0.00172364	0.0459048	0.0146468	0.24498	rs1491957	6	CCR3	0	intronic	0.85	7	5	15	1	1	1
rs530438681	5	130936776	CAA	C	0.3588	NA	NA	NA	0.322387	rs246998	10	RAPGEF6:CTC-432M15.3	0:0	intronic	0.85	NA	4	5	1	1	1
rs61858980	10	81816618	G	A	0.08449	0.00293179	0.0420446	0.0141336	0.272015	rs12761299	17	TMEM254-AS1	0	ncRNA_intronic	0.85	6	5	15	0	1	1
rs2298681	21	35247611	G	A	0.4851	0.0490467	-0.0165987	0.00843349	0.0559825	rs111585689	31	AP000304.12:ITSN1	0:0	intronic	0.85	5	5	15	1	1	1
rs9865911	3	46588901	T	C	0.08549	6.98959e-10	0.0951971	0.0154382	0.147986	rs35617677	6	LRRC2	0	intronic	0.849	5	5	15	1	1	1
rs1560311	17	43978625	T	C	0.2396	2.31049e-07	-0.0685439	0.0132517	0.9436	rs3785884	23	MAPT	0	intronic	0.849	4	5	14	1	1	1
rs370006766	20	6443432	T	TTA	0.4513	NA	NA	NA	0.177635	rs2876034	30	CASC20	0	ncRNA_intronic	0.849	NA	14	15	0	0	1
rs5856897	4	25427627	GT	G	0.4503	NA	NA	NA	0.133107	rs7671107	9	ANAPC4	7506	intergenic	0.848	NA	5	15	1	1	1
rs531797149	8	60482376	CA	C	0.3579	NA	NA	NA	0.0524332	rs4403445	14	RP11-379I19.1	0	ncRNA_intronic	0.848	NA	9	15	0	0	1
rs55939964	17	65869297	G	A	0.2147	3.26708e-06	0.0487821	0.0104834	0.423966	rs12602210	25	BPTF	0	intronic	0.848	7	4	5	1	1	1
rs376713754	20	6443252	TTA	T	0.4662	NA	NA	NA	0.119529	rs2876034	30	CASC20	0	ncRNA_intronic	0.848	NA	14	15	0	0	1
rs7630419	3	101133037	G	A	0.4105	0.0089277	-0.022968	0.0087838	0.215203	rs17412601	7	SENP7	0	intronic	0.847	6	3	15	1	1	1
rs79869097	3	145546424	T	G	0.01292	NA	NA	NA	0.0726279	rs186910	8	RPL21P39	3897	intergenic	0.847	6	9	15	0	1	1
rs563385	3	146192553	C	G	0.2783	NA	NA	NA	0.0859854	rs186910	8	PLSCR2	0	intronic	0.847	5	5	15	1	1	1
rs474279	9	136139617	T	C	0.2207	0.000319268	0.0353605	0.0098247	0.143905	rs550057	16	ABO	0	ncRNA_intronic	0.847	6	5	14	0	1	1
rs551876330	10	81293720	GCTGTCCACGTGTGCAGTGGT	G	0.03678	NA	NA	NA	0.0643534	rs12761299	17	RP11-589B3.7	7332	intergenic	0.847	NA	5	15	0	1	1
rs527294163	17	44782629	G	GTC	0.0159	NA	NA	NA	0.122608	rs3785884	23	NSF	0	intronic	0.847	NA	4	15	1	1	0
rs6077029	20	6555052	C	T	0.2207	0.000322664	0.0376126	0.0104584	0.183165	rs2876034	30	CASC20	45945	intergenic	0.847	6	5	15	0	0	1
rs191768547	1	48257365	C	A	0.01093	NA	NA	NA	0.0910626	rs12567716	1	TRABD2B	0	intronic	0.846	5	4	15	1	0	1
rs62243914	3	46273184	G	A	0.1014	0.0255039	0.0291208	0.0130371	0.116444	rs77116118	6	CCR3	0	intronic	0.846	7	5	15	1	1	1
rs2532330	17	44349867	G	A	0.2425	NA	NA	NA	0.907153	rs3785884	23	ARL17B	2282	intergenic	0.846	NA	5	15	1	1	1
rs77284512	19	50925445	C	T	0.166	1.02692e-06	0.0663152	0.0135714	0.237918	rs1405655	29	CTD-2545M3.6:SPIB	0:0	intronic	0.846	5	2	14	1	1	0
rs6596042	5	131201179	T	C	0.2167	NA	NA	NA	0.585701	rs246998	10	ACSL6:AC034228.7	0:0	ncRNA_intronic	0.845	6	5	9	1	1	1
rs2395590	10	81359974	C	T	0.1292	0.0221916	-0.029465	0.0128833	0.134201	rs12761299	17	SFTPA3P	4557	intergenic	0.845	7	5	15	0	1	1
rs2015141	3	101254547	C	G	0.173	NA	NA	NA	0.0851502	rs17412601	7	FAM172BP	11815	intergenic	0.844	6	5	15	0	1	1
rs1663086	3	146206773	C	T	0.2803	0.00159695	0.0288178	0.00912977	0.084638	rs186910	8	PLSCR2	0	intronic	0.844	6	9	15	1	1	1
rs71903153	5	130895359	T	TAAC	0.2256	NA	NA	NA	0.534985	rs246998	10	RAPGEF6:CTC-432M15.3	0:0	intronic	0.844	NA	4	5	1	1	1
rs10536347	8	61394036	CCT	C	0.2356	NA	NA	NA	0.480223	rs4403445	14	RP11-163N6.2	0	ncRNA_intronic	0.844	NA	5	15	0	1	1
rs574730796	17	44312911	G	T	0.2107	NA	NA	NA	0.802721	rs3785884	23	RP11-259G18.2	8060	intergenic	0.844	NA	5	15	0	1	1
rs60847707	5	131252554	C	T	0.2137	NA	NA	NA	0.5947	rs246998	10	ACSL6:AC034228.7	0:0	ncRNA_intronic	0.843	7	5	15	1	1	1
rs11032676	11	34438104	G	A	0.3032	NA	NA	NA	0.257373	rs1157669	18	RP1-53C18.3	11607	intergenic	0.843	7	5	15	0	1	1
rs56005713	17	43536743	C	T	0.1938	2.53324e-06	-0.0605357	0.0128651	0.690372	rs3785884	23	PLEKHM1:AC091132.1	0:0	ncRNA_intronic	0.843	6	4	5	1	1	1
rs12940232	17	66176921	C	T	0.2326	NA	NA	NA	0.0526603	rs12602210	25	RP11-147L13.8	9103	intergenic	0.843	4	1	15	0	1	1
rs882365	21	35230330	C	T	0.2634	3.24297e-05	0.040668	0.00978608	0.212075	rs111585689	31	AP000304.12:ITSN1	0:0	intronic	0.843	NA	4	15	1	1	1
rs138962463	3	45558318	C	T	0.02485	NA	NA	NA	0.0687079	rs73058468	6	LARS2	0	intronic	0.842	5	4	4	1	1	1
rs13079340	3	146247611	G	A	0.02286	0.000770768	0.0971906	0.0288992	0.249572	rs186910	8	PLSCR1	0	intronic	0.842	6	4	5	1	1	1
rs56026530	8	61310875	AT	A	0.1541	NA	NA	NA	0.0956352	rs4403445	14	RP11-163N6.2	0	ncRNA_intronic	0.842	NA	5	15	0	1	1
rs10774683	12	113450080	G	T	0.4135	NA	NA	NA	0.149489	rs4767025	19	RP1-71H24.1	0	ncRNA_intronic	0.842	7	4	15	1	1	1
rs2696650	17	43653131	G	A	0.496	NA	NA	NA	0.284115	rs3785884	23	DND1P1	10105	intergenic	0.842	2b	3	5	0	1	1
rs117020209	17	47692471	T	C	0.02286	NA	NA	NA	0.151317	rs3848456	24	SPOP	0	intronic	0.842	7	4	5	1	0	1
rs377065179	17	43675426	GT	G	0.3648	NA	NA	NA	0.16654	rs3785884	23	RP11-707O23.5	2808	intergenic	0.841	NA	5	15	0	1	1
rs62057154	17	43904610	C	T	0.2396	6.47842e-14	-0.0831681	0.011092	0.9436	rs3785884	23	CRHR1	0	intronic	0.841	5	5	14	1	1	0
rs62084749	17	66083817	T	C	0.3489	NA	NA	NA	0.233519	rs12602210	25	LOC732538	7391	intergenic	0.841	4	1	15	0	1	1
rs201206732	3	46230190	AT	A	0.03678	NA	NA	NA	0.0548226	rs79939301	6	CCR3	0	intronic	0.84	NA	5	15	1	0	1
rs373552501	5	131250076	CA	C	0.2584	NA	NA	NA	0.432719	rs246998	10	ACSL6:AC034228.7	0:0	ncRNA_intronic	0.84	NA	5	15	1	1	1
rs2269231	1	47401424	A	T	0.2237	0.0253007	0.0257523	0.0115131	0.446172	rs10890422	1	CYP4A11	0	intronic	0.839	5	5	15	1	1	1
rs34792944	1	47526133	AAAG	A	0.3221	NA	NA	NA	0.0779742	rs10890422	1	CYP4Z1	7026	intergenic	0.839	NA	14	15	1	1	1
rs553046567	20	6486972	G	AAAA	0.2276	NA	NA	NA	0.256678	rs2876034	30	CASC20	0	ncRNA_intronic	0.839	NA	14	15	0	0	1
rs73786617	5	130509928	A	G	0.02087	0.00474385	0.0885452	0.0313553	0.103775	rs246998	10	LYRM7	0	intronic	0.838	5	1	5	1	1	1
rs34160651	12	113448897	CT	C	0.2127	NA	NA	NA	0.0837236	rs4767025	19	RP1-71H24.1:OAS2	0:0	ncRNA_intronic	0.838	NA	4	15	1	1	1
rs145970557	3	45664689	C	T	0.01889	0.0019106	-0.106964	0.0344624	0.215057	rs79939301	6	LIMD1	0	intronic	0.837	6	2	5	1	1	1
rs13256564	8	61347974	A	G	0.2336	7.58339e-05	0.0386827	0.00977528	0.490541	rs4403445	14	RP11-163N6.2	0	ncRNA_intronic	0.837	7	9	15	0	1	0
rs71481530	10	81643234	A	C	0.1193	0.000138674	0.0525207	0.0137831	0.570216	rs12761299	17	PGGT1BP2	8669	intergenic	0.837	7	13	15	0	1	1
rs7980864	12	133168665	G	A	0.165	NA	NA	NA	0.0919925	rs5023077	20	FBRSL1	6890	intergenic	0.837	7	5	14	1	1	1
rs113756354	17	44013483	A	G	0.2396	4.8153e-14	-0.0836596	0.0111001	0.9436	rs3785884	23	MAPT	0	intronic	0.837	2b	1	14	1	1	1
rs10558614	19	49175899	CTT	C	0.1372	NA	NA	NA	0.0751073	rs679574	28	SEC1P:NTN5	0:0	ncRNA_intronic	0.837	NA	5	15	1	1	1
rs34195376	3	45913166	AT	A	0.3787	NA	NA	NA	0.0948378	rs35617677	6	LZTFL1	0	intronic	0.836	NA	1	15	1	0	1
rs17282922	3	46240172	T	G	0.09443	1.52368e-24	0.174509	0.017066	0.977649	rs35617677	6	CCR3	0	intronic	0.836	5	5	15	1	1	1
rs557592683	10	81462376	G	T	0.04076	NA	NA	NA	0.130765	rs12761299	17	RP11-119F19.2	0	ncRNA_intronic	0.836	NA	5	15	1	1	0
rs35821337	20	6438083	T	TA	0.4891	NA	NA	NA	0.4405	rs2876034	30	CASC20	0	ncRNA_intronic	0.836	NA	14	15	0	0	1
rs56171035	3	101111108	G	C	0.2425	1.45064e-06	-0.0493778	0.0102488	0.582271	rs17412601	7	SENP7	0	intronic	0.835	7	5	15	1	1	1
rs68115520	5	131589692	G	A	0.1083	NA	NA	NA	0.259284	rs246998	10	P4HA2	0	intronic	0.835	5	5	15	1	1	1
rs141858026	5	131674596	C	T	0.08847	NA	NA	NA	0.284007	rs246998	10	SLC22A4:AC034220.3	0:0	ncRNA_intronic	0.835	7	4	5	1	1	1
rs2696532	17	44355602	A	G	0.2366	0.000557664	-0.0607913	0.0176135	0.907203	rs3785884	23	ARL17B	0	intronic	0.835	NA	5	15	1	1	1
rs145246814	3	146191895	A	ATATGAATG	0.2684	NA	NA	NA	0.0751484	rs186910	8	PLSCR2	0	intronic	0.834	NA	5	15	1	1	1
rs10751502	9	136129079	A	G	0.3062	0.00969691	-0.0230773	0.00892239	0.163627	rs550057	16	ABO:RP11-430N14.4	0:0	ncRNA_exonic	0.834	6	5	14	0	1	1
9:136368406:G:GT	9	136368406	G	GT	0.2167	NA	NA	NA	0.0763454	rs550057	16	TMEM8C	11301	intergenic	0.834	NA	5	15	0	0	1
rs367988668	12	133143130	GCCACAGGCCGACGCTCTCGCCTTGACAGGC	G	0.4443	NA	NA	NA	0.890426	rs5023077	20	FBRSL1	0	intronic	0.834	NA	4	5	1	1	0
rs554013224	17	44038207	C	CAAA	0.3151	NA	NA	NA	0.596106	rs3785884	23	MAPT	0	intronic	0.834	NA	5	14	1	1	1
rs199470	17	44753025	T	C	0.3777	NA	NA	NA	0.361357	rs3785884	23	NSF	0	intronic	0.834	6	15	15	1	1	0
rs12461453	19	4655546	G	C	0.4712	NA	NA	NA	0.15514	rs35574495	26	TNFAIP8L1:C19orf10	0:0	UTR3	0.834	6	4	4	1	1	1
rs144013198	1	47540161	GT	G	0.4702	NA	NA	NA	0.153561	rs10890422	1	CYP4Z1	0	intronic	0.833	NA	14	15	1	0	1
rs200546083	1	78309826	TAG	T	0.4563	NA	NA	NA	0.11815	rs7515509	2	FAM73A	0	intronic	0.833	NA	4	5	1	1	1
rs1278774	13	113543884	C	T	0.494	NA	NA	NA	0.194694	rs75898026	21	ATP11A	2401	intergenic	0.833	4	5	14	1	1	1
rs549533582	17	43991252	AC	A	0.2396	NA	NA	NA	0.9436	rs3785884	23	MAPT	0	intronic	0.833	NA	4	14	1	1	1
rs59956089	17	65960854	T	C	0.2237	0.0155348	0.0304584	0.0125879	0.403898	rs12602210	25	BPTF	0	intronic	0.833	7	4	4	1	1	1
rs4767024	12	113358791	T	C	0.3439	2.3345e-16	0.0765729	0.00933416	1	rs4767025	19	OAS1:RP1-71H24.1	0:0	ncRNA_intronic	0.832	1f	4	5	1	1	0
rs17687534	17	43749579	T	C	0.2396	NA	NA	NA	0.9436	rs3785884	23	CRHR1:RP11-105N13.4	0:0	ncRNA_intronic	0.832	1f	6	14	1	1	1
rs2673058	3	45735618	C	A	0.4364	NA	NA	NA	0.0676204	rs73058468	6	SACM1L	0	intronic	0.831	NA	1	5	1	1	1
rs9643524	8	61498132	A	G	0.2167	0.000143031	0.0372962	0.00980739	0.448641	rs4403445	14	RAB2A	0	intronic	0.831	7	4	4	1	1	1
rs71363552	17	43834671	A	AC	0.2396	NA	NA	NA	0.9436	rs3785884	23	CRHR1:RP11-105N13.4	0:0	ncRNA_intronic	0.831	NA	5	14	1	1	1
rs147329774	21	35243741	CAAA	C	0.4841	NA	NA	NA	0.0771276	rs111585689	31	AP000304.12:ITSN1	0:0	intronic	0.831	NA	5	15	1	0	1
rs3092959	3	46403468	G	A	0.07455	NA	NA	NA	0.652256	rs35617677	6	CCR2	1048	intergenic	0.83	4	2	14	1	1	1
rs199912447	3	101209970	C	CT	0.3549	NA	NA	NA	0.259315	rs17412601	7	SENP7	0	intronic	0.83	NA	4	5	1	1	1
rs113936256	5	131988725	G	A	0.1382	NA	NA	NA	0.118157	rs4475253	10	AC004041.2	0	ncRNA_intronic	0.83	6	5	14	1	0	1
rs6891387	5	130765917	G	C	0.2684	NA	NA	NA	0.410824	rs246998	10	RAPGEF6:CTC-432M15.3	0:0	intronic	0.829	7	4	4	1	1	1
rs10656273	5	131120701	CTA	C	0.3062	NA	NA	NA	0.383201	rs246998	10	CTC-432M15.3:FNIP1	0:0	intronic	0.829	NA	5	5	1	1	1
rs374692833	9	136176005	G	A	0.4851	NA	NA	NA	0.120981	rs550057	16	Y_RNA	1947	intergenic	0.829	6	9	14	0	1	0
rs148742710	3	46836072	G	C	0.09046	NA	NA	NA	0.0660855	rs3213480	6	PRSS50:PRSS45	0:0	intronic	0.828	6	9	15	1	1	0
rs9327608	5	130650134	G	A	0.2266	0.012846	-0.0261151	0.0104964	0.525944	rs246998	10	CDC42SE2	0	intronic	0.828	7	4	5	1	1	1
rs75842597	5	131242055	G	A	0.2535	NA	NA	NA	0.474772	rs246998	10	ACSL6:AC034228.7	0:0	ncRNA_intronic	0.828	6	9	15	1	1	1
rs35092054	7	99828851	G	GCA	0.2694	NA	NA	NA	0.20589	rs2897075	13	GATS:GATS	0:0	ncRNA_intronic	0.828	NA	4	5	1	1	1
rs59890890	10	82157721	AC	A	0.4443	NA	NA	NA	0.0751474	rs12761299	17	FAM213A	9863	intergenic	0.828	NA	5	15	1	1	1
rs111599055	12	133140361	A	C	0.326	NA	NA	NA	0.363048	rs5023077	20	FBRSL1	0	intronic	0.828	5	4	5	1	1	0
rs529145986	17	43466608	AT	A	0.4881	NA	NA	NA	0.131754	rs3785884	23	ARHGAP27	4666	intergenic	0.828	NA	5	14	1	1	1
rs35314978	1	155199690	TA	T	0.3529	NA	NA	NA	0.108613	rs61738875	3	MTX1P1	1075	intergenic	0.827	NA	5	5	1	1	1
rs34944500	3	46404740	A	T	0.1928	NA	NA	NA	0.143122	rs1491957	6	RP11-24F11.2	1705	intergenic	0.827	6	5	14	1	1	1
rs537539645	8	61372388	C	CTTCCTTCCTTCT	0.3588	NA	NA	NA	0.7651	rs4403445	14	RP11-163N6.2	0	ncRNA_intronic	0.827	NA	5	15	0	1	1
rs7824045	8	61398085	A	G	0.3787	4.70876e-09	0.0502648	0.00858178	0.991949	rs4403445	14	RP11-163N6.2	0	ncRNA_intronic	0.827	6	5	15	0	1	1
rs571339698	11	34520639	C	CA	0.1243	NA	NA	NA	0.0933515	rs1157669	18	ELF5	0	intronic	0.827	NA	5	15	1	1	1
20:6305561:C:CA	20	6305561	C	CA	0.06561	NA	NA	NA	0.0595861	rs2876034	30	AL109618.1	95965	intergenic	0.827	NA	5	15	0	0	0
rs12408162	1	47391261	G	A	0.0338	NA	NA	NA	0.0537197	rs10890422	1	CYP4A11	3587	intergenic	0.826	7	7	15	1	1	1
rs544146816	13	113507560	C	A	0.03479	NA	NA	NA	0.115453	rs75898026	21	ATP11A	0	intronic	0.826	NA	4	5	1	0	1
rs62066085	17	43688249	G	C	0.2386	NA	NA	NA	0.938354	rs3785884	23	RPS26P8	1899	intergenic	0.826	6	14	15	0	1	1
rs17763596	17	43921210	G	T	0.2396	4.40599e-14	-0.0833715	0.0110449	0.9436	rs3785884	23	MAPT-AS1	0	ncRNA_exonic	0.826	1f	5	15	1	1	1
rs2257414	10	81681454	A	G	0.3777	0.0019217	0.0321362	0.0103596	0.138331	rs12761299	17	MBL1P	0	ncRNA_intronic	0.825	NA	5	15	0	1	1
rs378392	17	43687542	C	G	0.2406	NA	NA	NA	0.938457	rs3785884	23	RPS26P8	1192	intergenic	0.825	7	14	15	0	1	1
rs2195204	3	45232089	G	A	0.4652	NA	NA	NA	0.0783558	rs73058468	6	RPS24P8	30421	intergenic	0.824	7	5	15	0	1	1
rs142958719	5	131232959	G	A	0.2147	0.000158458	0.0394666	0.010448	0.590831	rs246998	10	ACSL6:AC034228.7	0:0	ncRNA_intronic	0.824	7	5	15	1	1	1
rs117615688	17	43798308	G	A	0.07058	1.49347e-08	-0.105406	0.0186154	0.259511	rs3785884	23	CRHR1:RP11-105N13.4	0:0	ncRNA_intronic	0.824	6	5	14	1	1	1
rs200272970	21	35333661	T	TA	0.0994	NA	NA	NA	0.641055	rs111585689	31	LINC00649	0	ncRNA_intronic	0.824	NA	4	15	0	0	1
rs9429113	1	47346400	A	G	0.326	0.00273389	-0.0349895	0.0116781	0.745266	rs10890422	1	CYP4Z2P	0	ncRNA_intronic	0.823	7	15	15	0	1	1
4:25105983:A:C	4	25105983	A	C	0.05368	NA	NA	NA	0.0807888	rs7671107	9	SEPSECS	15643	intergenic	0.823	NA	5	15	0	0	1
rs6840622	4	25423123	C	T	0.4493	9.11434e-05	-0.0339247	0.00866965	0.204982	rs7671107	9	ANAPC4	3002	intergenic	0.823	7	4	5	1	1	1
rs76281814	7	99846414	T	C	0.2217	0.000224531	0.040424	0.010956	0.164123	rs2897075	13	GATS:GATS	0:0	ncRNA_intronic	0.823	5	5	15	1	1	1
rs56343119	9	136237672	C	A	0.1491	3.36489e-06	0.0584662	0.012581	0.232039	rs550057	16	SURF4	0	intronic	0.823	2b	2	6	1	1	1
rs112588484	17	43934587	GT	G	0.2396	NA	NA	NA	0.9436	rs3785884	23	MAPT-AS1	0	ncRNA_intronic	0.823	NA	5	14	0	1	1
rs34947945	19	10409382	AT	A	0.4095	NA	NA	NA	0.0685948	rs34725611	27	ICAM5	1927	intergenic	0.823	NA	5	14	1	1	0
rs1894388	3	46392131	C	T	0.07455	NA	NA	NA	0.652256	rs35617677	6	CCR2	3093	intergenic	0.822	7	2	14	1	1	1
3:100759067:C:T	3	100759067	C	T	0.1551	NA	NA	NA	0.0751105	rs17412601	7	ABI3BP	46707	intergenic	0.822	NA	5	15	0	1	1
rs569765654	16	89224671	C	G	0.03777	NA	NA	NA	0.170854	rs117169628	22	LINC00304	882	upstream	0.822	NA	5	15	1	0	1
rs4277343	16	89230366	T	C	0.2515	4.27161e-06	0.0460076	0.0100066	0.452728	rs117169628	22	LINC00304	0	ncRNA_exonic	0.822	5	5	15	1	1	1
rs143007907	17	66094014	C	T	0.08648	NA	NA	NA	0.480857	rs12602210	25	AC145343.2	0	ncRNA_intronic	0.822	6	5	15	0	1	1
rs62200000	20	6456383	G	A	0.03777	NA	NA	NA	0.0824061	rs2876034	30	CASC20	0	ncRNA_intronic	0.822	6	14	15	0	0	1
rs6808026	3	45238131	G	A	0.4911	NA	NA	NA	0.0699636	rs73058468	6	TMEM158	27826	intergenic	0.821	7	5	15	0	1	1
rs804059	5	131270136	T	C	0.2157	8.94261e-05	0.0408303	0.0104222	0.596144	rs246998	10	ACSL6:AC034228.7	0:0	ncRNA_intronic	0.821	5	5	15	1	1	1
rs7074864	10	81335255	G	C	0.2078	NA	NA	NA	0.128436	rs12761299	17	MBL3P	6798	intergenic	0.821	7	9	15	0	1	1
rs78576447	19	4576233	G	A	0.02485	0.000530405	0.0961923	0.0277618	0.119673	rs35574495	26	SEMA6B	16412	intergenic	0.821	3a	2	14	0	0	1
rs6107825	20	6494821	G	C	0.4185	1.44199e-07	-0.0450823	0.00857109	0.856452	rs2876034	30	CASC20	0	ncRNA_intronic	0.821	6	5	15	0	1	1
rs530312191	3	46194271	T	TA	0.1024	NA	NA	NA	0.897892	rs35617677	6	FLT1P1	9101	intergenic	0.82	NA	5	15	0	1	1
rs4413345	3	46310921	T	C	0.2793	NA	NA	NA	0.174803	rs35617677	6	CCR3	2723	intergenic	0.82	4	5	15	1	1	1
rs199777029	3	100733047	A	AC	0.1541	NA	NA	NA	0.0653583	rs17412601	7	ABI3BP	20687	intergenic	0.82	NA	5	15	0	1	1
rs34452520	3	100838041	T	G	0.07157	NA	NA	NA	0.0828657	rs17412601	7	ACTR3P3	43896	intergenic	0.82	7	5	15	0	1	1
rs12509843	4	25385456	G	A	0.4493	0.000141788	-0.0342394	0.00899846	0.183305	rs7671107	9	ANAPC4	0	intronic	0.82	5	4	4	1	1	1
rs26009	5	131011998	A	G	0.2147	0.0127297	-0.0280632	0.0112647	0.590831	rs246998	10	CTC-432M15.3:FNIP1	0:0	intronic	0.82	7	4	4	1	1	1
rs138586347	7	99893941	T	TG	0.1262	NA	NA	NA	0.0590039	rs2897075	13	SPDYE3	11383	intergenic	0.82	NA	5	15	0	1	1
rs9897399	17	43804317	G	A	0.2406	NA	NA	NA	0.938457	rs3785884	23	CRHR1:RP11-105N13.4	0:0	ncRNA_intronic	0.82	7	9	14	1	1	1
rs79095884	17	66137902	G	A	0.1799	NA	NA	NA	0.335088	rs12602210	25	LRRC37A16P	0	ncRNA_intronic	0.82	5	5	15	0	1	1
rs555600910	17	44166992	A	AAAATATG	0.3648	NA	NA	NA	0.181926	rs3785884	23	KANSL1	0	intronic	0.819	NA	4	5	1	1	1
rs2532341	17	44345428	G	A	0.2972	NA	NA	NA	0.114808	rs3785884	23	RP11-259G18.1	0	ncRNA_intronic	0.819	NA	1	15	1	1	1
rs79986079	7	99802044	C	T	0.2266	8.08696e-05	0.0471054	0.0119502	0.181901	rs2897075	13	STAG3:GATS:GATS	0:0:0	ncRNA_intronic	0.818	5	5	15	1	1	1
8:61188026:T:TA	8	61188026	T	TA	0.1223	NA	NA	NA	0.106028	rs4403445	14	CA8	0	intronic	0.818	NA	4	14	1	0	1
9:136350150:C:T	9	136350150	C	T	0.2753	NA	NA	NA	0.0576265	rs550057	16	SLC2A6	5890	NA	0.818	NA	5	15	1	1	1
rs61859979	10	81886741	C	T	0.168	0.00696551	0.0320584	0.0118801	0.226189	rs12761299	17	RPL22P18	667	downstream	0.818	5	5	15	1	1	1
rs72927372	11	34529466	G	T	0.1252	0.00094479	-0.0511721	0.0154763	0.0883836	rs1157669	18	ELF5	0	intronic	0.818	7	5	15	1	1	1
rs4988977	12	133139349	C	T	0.4076	7.24668e-10	-0.0545586	0.00885605	0.53644	rs5023077	20	FBRSL1	0	intronic	0.818	NA	3	5	1	1	0
rs2248991	3	45754749	A	G	0.4364	NA	NA	NA	0.0676204	rs73058468	6	SACM1L	0	intronic	0.817	NA	4	4	1	1	1
rs72053451	3	46123968	CT	C	0.494	NA	NA	NA	0.22629	rs1392288	6	XCR1	54733	intergenic	0.817	NA	5	15	0	1	1
rs13089907	3	46215710	C	T	0.09841	NA	NA	NA	0.936606	rs35617677	6	CCR3	0	intronic	0.817	7	5	15	1	1	1
rs41369548	4	25435944	C	T	0.04175	5.28404e-09	0.112743	0.019312	0.128295	rs7671107	9	ANAPC4	15823	intergenic	0.817	4	5	15	0	1	1
rs60329170	9	33424733	C	T	0.1948	NA	NA	NA	0.994264	rs11790730	15	RP11-311H10.4	14786	intergenic	0.817	7	5	15	0	1	1
rs242931	17	43939225	A	G	0.3201	0.00257895	-0.0280966	0.00932229	0.158116	rs3785884	23	MAPT-AS1	0	ncRNA_intronic	0.817	NA	5	14	0	1	1
rs138124112	17	65796915	T	TTTTG	0.2286	NA	NA	NA	0.386839	rs12602210	25	AC006534.1	12782	intergenic	0.817	NA	5	15	0	1	1
rs2405582	1	47429985	C	T	0.2982	0.000470327	0.0325918	0.00931963	0.527973	rs10890422	1	CYP4X1	0	intronic	0.816	7	14	15	1	1	1
1:154827694:A:AAAAT	1	154827694	A	AAAAT	0.4761	NA	NA	NA	0.058843	rs61811895	3	KCNN3	0	intronic	0.816	NA	5	15	1	1	1
3:45219349:A:AATAGATAG	3	45219349	A	AATAGATAG	0.335	NA	NA	NA	0.0748058	rs73058468	6	RPS24P8	17681	NA	0.816	NA	5	15	0	1	1
rs75655792	7	99813285	C	A	0.2147	0.000124574	0.0418577	0.0109091	0.18249	rs2897075	13	STAG3:GATS:GATS	0:0:0	ncRNA_intronic	0.816	5	5	5	1	1	0
rs4992759	12	133140409	T	C	0.4006	NA	NA	NA	0.542541	rs5023077	20	FBRSL1	0	intronic	0.816	NA	4	5	1	1	0
rs113155081	17	43752078	A	AC	0.2396	NA	NA	NA	0.9436	rs3785884	23	CRHR1:RP11-105N13.4	0:0	ncRNA_intronic	0.816	NA	5	14	1	1	1
rs7405987	17	66021394	A	G	0.2296	0.00162709	0.0330248	0.0104807	0.353485	rs12602210	25	KPNA2	10240	intergenic	0.816	7	5	15	0	1	1
rs201014234	4	25202768	T	TA	0.1044	NA	NA	NA	0.142481	rs7671107	9	PI4K2B	0	intronic	0.815	NA	5	15	1	1	1
rs2819110	10	81655060	T	C	0.3976	NA	NA	NA	0.150422	rs12761299	17	PGGT1BP2	2128	intergenic	0.815	NA	13	15	0	1	1
rs731135	16	89359004	G	A	0.3439	0.00528207	-0.0264384	0.00947849	0.108163	rs117169628	22	ANKRD11	0	intronic	0.815	NA	3	5	1	1	1
rs62056838	17	43989087	A	G	0.2396	8.6524e-14	-0.0824108	0.011047	0.9436	rs3785884	23	MAPT	0	intronic	0.815	6	5	14	1	1	1
rs76871039	17	65862853	G	A	0.03082	0.0127903	0.0578904	0.0232533	0.0935962	rs12602210	25	BPTF	0	intronic	0.815	7	4	5	1	0	1
rs12139231	1	47519642	T	G	0.3221	NA	NA	NA	0.0779742	rs10890422	1	CYP4X1	3218	intergenic	0.814	7	5	15	1	1	1
rs1427816	10	81323374	T	C	0.4056	5.709e-06	-0.0429355	0.00946364	0.224868	rs12761299	17	SFTPA2	3220	intergenic	0.814	NA	7	14	1	1	1
rs28538054	16	89173583	C	G	0.2316	6.80054e-05	-0.0390084	0.00979334	0.40585	rs117169628	22	ACSF3	0	intronic	0.814	5	4	4	1	1	1
rs55666905	10	81953639	C	T	0.06958	0.000163618	0.0657478	0.0174424	0.345371	rs12761299	17	ANXA11	0	intronic	0.813	3a	2	5	1	1	1
rs35549907	12	113465924	A	AT	0.2495	NA	NA	NA	0.0866433	rs4767025	19	RP1-71H24.1	10367	intergenic	0.813	NA	13	15	0	1	1
rs11880305	19	50880475	C	T	0.325	6.00708e-14	0.0744189	0.00991204	0.986997	rs1405655	29	NR1H2	0	intronic	0.813	2b	1	1	1	1	1
rs12509787	4	25385512	C	T	0.4493	0.00015262	-0.0340851	0.00900111	0.183305	rs7671107	9	ANAPC4	0	intronic	0.812	5	4	4	1	1	1
rs12733666	1	77927820	C	G	0.1521	0.0323124	0.0269557	0.012593	0.369252	rs7515509	2	AK5	0	intronic	0.811	6	5	15	1	1	1
rs530371170	5	130504179	C	CAAAAAAAAAAAAAA	0.2425	NA	NA	NA	0.123625	rs246998	10	HINT1	0	intergenic	0.811	NA	1	5	1	1	1
rs11782178	8	61459317	G	A	0.2167	0.000182245	0.0366335	0.00978868	0.448641	rs4403445	14	RAB2A	0	intronic	0.811	1f	4	5	1	1	0
rs6695095	1	47290980	C	T	0.2744	9.10331e-05	-0.0362171	0.00925481	0.613146	rs10890422	1	CYP4B1	5894	intergenic	0.81	7	5	15	1	1	1
rs113952113	7	22897195	G	A	0.1998	0.0405972	-0.022628	0.0110509	0.136473	rs717624	12	AC005682.5	0	ncRNA_intronic	0.81	7	4	5	0	1	1
rs10264268	7	23090689	C	T	0.04573	NA	NA	NA	0.0656008	rs717624	12	FAM126A	36939	intergenic	0.81	6	5	15	0	1	1
rs34587490	8	61555727	TA	T	0.4702	NA	NA	NA	0.643118	rs4403445	14	RP11-91I20.3	6896	intergenic	0.81	NA	5	15	0	1	1
rs1133866	10	81419658	G	A	0.03678	NA	NA	NA	0.101349	rs12761299	17	RP11-506M13.3	988	upstream	0.81	NA	15	15	0	1	0
rs55972730	17	44155707	C	T	0.2406	2.8262e-14	-0.0842567	0.0110776	0.948571	rs3785884	23	KANSL1	0	intronic	0.81	7	2	5	1	1	1
rs150845478	17	44312248	C	T	0.1402	NA	NA	NA	0.0681715	rs3785884	23	RP11-259G18.2	8723	intergenic	0.81	7	5	15	1	1	1
rs2834164	21	34621948	C	A	0.495	NA	NA	NA	0.490735	rs2834154	31	IFNAR2:AP000295.9	0:0	intronic	0.81	1f	4	4	1	1	1
rs2133660	3	46031957	T	C	0.3429	NA	NA	NA	0.562621	rs1392288	6	FYCO1	0	intronic	0.809	5	2	5	1	1	1
rs140292787	3	46181974	C	T	0.09245	NA	NA	NA	1	rs35617677	6	FLT1P1	1875	intergenic	0.809	7	5	15	0	1	1
rs34030880	3	46404742	A	T	0.4056	NA	NA	NA	0.456273	rs1491957	6	RP11-24F11.2	1703	intergenic	0.809	6	5	14	1	1	1
rs10599780	5	130433698	AAC	A	0.2654	NA	NA	NA	0.108566	rs246998	10	HINT1	61021	NA	0.809	NA	5	15	0	1	1
rs61392220	9	33422209	GCT	G	0.1789	NA	NA	NA	0.0942115	rs11790730	15	RP11-311H10.4	12262	intergenic	0.809	NA	5	15	0	1	1
rs9603798	13	113552224	G	A	0.327	7.4903e-07	0.0482537	0.00975177	0.398039	rs75898026	21	MCF2L	0	intronic	0.809	5	5	14	1	1	1
rs4785643	16	89318203	T	C	0.3211	0.00568754	-0.0307713	0.0111278	0.192134	rs117169628	22	RP11-46C24.5	5383	intergenic	0.809	7	5	15	0	1	1
rs78943952	3	101477602	T	A	0.07455	0.00793512	-0.0707667	0.026656	0.190963	rs17412601	7	CEP97	0	intronic	0.808	4	4	4	1	1	1
rs199884596	5	131368633	A	G	0.4583	NA	NA	NA	0.230363	rs246998	10	AC034228.2	19740	intergenic	0.808	6	9	15	0	1	1
rs2170167	8	61340676	G	A	0.3807	3.51749e-08	0.0475178	0.00861842	0.967766	rs4403445	14	RP11-163N6.2	0	ncRNA_intronic	0.808	6	14	15	0	1	0
rs566014437	17	43742454	AC	A	0.2396	NA	NA	NA	0.9436	rs3785884	23	CRHR1:RP11-105N13.4	0:0	ncRNA_intronic	0.808	NA	5	14	1	1	1
rs2109070	19	4719485	G	C	0.3221	NA	NA	NA	0.298035	rs35574495	26	DPP9	0	intronic	0.808	5	1	4	1	1	1
rs2068494	3	101051794	C	T	0.4115	0.00643085	-0.0235495	0.00864215	0.217125	rs17412601	7	SENP7	0	UTR5	0.807	7	4	5	1	1	1
rs2139890	17	43541627	C	A	0.1938	3.53205e-06	-0.0598627	0.0129093	0.690372	rs3785884	23	PLEKHM1	0	intronic	0.807	7	4	5	1	1	0
rs528489003	17	44125277	CT	C	0.2465	NA	NA	NA	0.917211	rs3785884	23	KANSL1	0	intronic	0.807	NA	4	4	1	1	1
rs7226002	17	66030835	T	C	0.2296	0.013288	0.029625	0.0119651	0.353485	rs12602210	25	KPNA2	799	upstream	0.807	2b	1	15	1	1	1
rs74179925	19	10567208	A	T	0.1819	0.0157412	0.0296843	0.0122924	0.341543	rs34725611	27	PDE4A	0	intronic	0.807	6	4	5	1	1	1
rs12710256	19	10642946	T	C	0.04771	NA	NA	NA	0.0766109	rs34725611	27	ATG4D	11624	intergenic	0.807	5	5	15	0	1	1
rs7646962	3	101108833	G	A	0.4115	0.00698566	-0.0234088	0.00867789	0.217125	rs17412601	7	SENP7	0	intronic	0.806	7	2	15	1	1	1
rs13060963	3	101472594	G	A	0.335	NA	NA	NA	0.958364	rs17412601	7	CEP97	0	intronic	0.806	7	5	5	1	1	1
rs535272517	10	81695972	T	TTC	0.5	NA	NA	NA	0.077152	rs12761299	17	MBL1P	0	ncRNA_intronic	0.806	NA	5	14	1	1	1
rs376368638	17	44038536	CA	C	0.2485	NA	NA	NA	0.885518	rs3785884	23	MAPT	0	intronic	0.806	NA	5	14	1	1	1
rs571326569	17	44078816	TA	T	0.2396	NA	NA	NA	0.9436	rs3785884	23	MAPT	0	intronic	0.806	NA	4	15	1	1	1
rs12150127	17	44141732	G	A	0.2406	3.52907e-14	-0.0839163	0.0110747	0.948571	rs3785884	23	KANSL1	0	intronic	0.806	5	4	5	1	1	1
rs371411506	17	44303668	G	T	0.2416	NA	NA	NA	0.943409	rs3785884	23	KANSL1	934	upstream	0.806	7	5	15	1	1	1
rs143101399	17	47667629	C	T	0.01093	NA	NA	NA	0.298955	rs3848456	24	NXPH3	6439	intergenic	0.806	7	4	5	1	0	1
rs11428934	19	49144245	TG	T	0.2634	NA	NA	NA	0.160074	rs679574	28	CA11:SEC1P	0:0	ncRNA_intronic	0.806	NA	1	5	1	1	1
rs6085575	20	6467051	G	A	0.2117	0.028256	0.0241284	0.0109989	0.172647	rs2876034	30	CASC20	0	ncRNA_intronic	0.806	5	5	15	0	0	1
rs2271975	3	101049591	T	C	0.4115	0.00506731	-0.0241996	0.0086343	0.217125	rs17412601	7	SENP7	0	intronic	0.805	6	4	5	1	1	1
rs55959557	5	131818355	G	GT	0.2495	NA	NA	NA	0.0667301	rs246998	10	IRF1	0	UTR3	0.805	NA	4	5	1	1	1
rs545971	9	136143372	C	T	0.3708	1.0522e-21	0.0837817	0.00875312	0.675624	rs550057	16	ABO	0	ncRNA_intronic	0.805	5	5	14	0	1	1
rs2834146	21	34581852	A	G	0.2455	0.0105815	0.0288438	0.0112838	0.0902228	rs2834139	31	IFNAR2	20353	intergenic	0.805	7	5	15	0	1	1
rs533248601	10	81459955	T	C	0.03976	NA	NA	NA	0.125007	rs12761299	17	RP11-119F19.2	0	ncRNA_intronic	0.804	NA	5	15	1	1	1
rs35758329	10	82141276	AT	A	0.3012	NA	NA	NA	0.0699302	rs12761299	17	DYDC2	13446	intergenic	0.804	NA	5	15	0	0	1
rs34912438	12	113466546	TA	T	0.4085	NA	NA	NA	0.121633	rs4767025	19	RP1-71H24.1	10989	intergenic	0.804	NA	13	15	0	1	1
rs112438920	16	89140557	A	T	0.09344	NA	NA	NA	0.228086	rs117169628	22	ACSF3	14225	intergenic	0.804	2c	5	9	0	1	1
rs79677880	17	65803860	A	G	0.05467	0.0325831	0.0494532	0.0231394	0.555934	rs12602210	25	AC006534.1	5837	intergenic	0.804	5	14	15	0	1	0
rs2157057	3	46366269	G	A	0.3022	NA	NA	NA	0.316082	rs1491957	6	UQCRC2P1	12855	intergenic	0.803	6	5	15	0	1	1
rs6791964	3	101260118	G	A	0.2356	1.63351e-07	-0.0536531	0.0102453	0.614257	rs17412601	7	FAM172BP	17386	intergenic	0.803	6	5	15	0	1	1
rs12551660	9	33531133	C	T	0.2366	0.00448477	0.0311144	0.0109485	0.209816	rs11790730	15	ANKRD18B	0	intronic	0.803	7	5	15	1	1	0
rs3102347	16	89369869	A	G	0.164	0.000306385	-0.0476206	0.0131919	0.227477	rs117169628	22	ANKRD11	0	intronic	0.803	4	3	4	1	1	1
rs7257678	19	4703666	C	A	0.2127	NA	NA	NA	0.0575353	rs35574495	26	DPP9	0	intronic	0.803	5	4	4	1	1	1
rs6085584	20	6492868	C	A	0.2286	0.0106013	0.0309895	0.0121263	0.19505	rs2876034	30	CASC20	0	ncRNA_intronic	0.803	7	9	15	0	0	1
rs1321441	20	6545685	C	T	0.4016	0.00589575	-0.0287115	0.0104272	0.771522	rs2876034	30	CASC20	36578	intergenic	0.803	6	5	15	0	1	1
rs374164506	1	155091121	AAG	A	0.06163	NA	NA	NA	0.421944	rs6675468	3	Y_RNA	1844	intergenic	0.802	NA	5	14	1	1	1
rs5851290	3	101646278	T	TA	0.1282	NA	NA	NA	0.0659262	rs17412601	7	RP11-221J22.1	13424	intergenic	0.802	NA	5	15	0	0	1
rs11146931	12	133139130	T	C	0.4563	NA	NA	NA	0.674886	rs5023077	20	FBRSL1	0	intronic	0.802	4	1	5	1	1	0
rs150171660	12	133141135	C	G	0.34	NA	NA	NA	0.42833	rs5023077	20	FBRSL1	0	intronic	0.802	5	4	5	1	1	0
rs1466540	16	89344477	C	T	0.4046	0.0104032	-0.0228895	0.00893375	0.104217	rs117169628	22	ANKRD11	0	intronic	0.802	2b	3	4	1	1	1
rs536912361	17	44382820	A	G	0.2087	NA	NA	NA	0.0512655	rs3785884	23	ARL17B:LRRC37A	0:0	intronic	0.802	NA	15	15	1	1	1
rs12144978	1	154850445	G	A	0.3757	0.0334122	-0.0192526	0.00905111	0.0846606	rs61811895	3	KCNN3	7688	intergenic	0.801	3a	2	15	1	1	1
rs570475463	1	154860314	C	CA	0.325	NA	NA	NA	0.074011	rs61811895	3	KCNN3	17557	intergenic	0.801	NA	5	15	0	1	1
rs62244827	3	46362591	T	C	0.3022	NA	NA	NA	0.316082	rs1491957	6	UQCRC2P1	9177	intergenic	0.801	6	2	15	0	1	1
rs34103639	3	101388383	G	A	0.1223	0.00242501	0.0409665	0.013509	0.0698721	rs17412601	7	ZBTB11	0	intronic	0.801	7	4	4	1	1	1
rs150222661	3	101470984	C	T	0.335	NA	NA	NA	0.958364	rs17412601	7	CEP97	0	intronic	0.801	6	5	5	1	1	1
rs59359164	8	61487652	GT	G	0.1183	NA	NA	NA	0.200388	rs4403445	14	RAB2A	0	intronic	0.801	NA	4	5	1	1	1
rs2245511	12	113477503	C	T	0.3678	8.16586e-05	0.0387557	0.00983778	0.366283	rs4767025	19	RPS15AP32	14363	intergenic	0.801	6	5	15	0	1	1
rs62056865	17	43771193	T	C	0.2396	NA	NA	NA	0.9436	rs3785884	23	CRHR1:RP11-105N13.4	0:0	ncRNA_intronic	0.801	6	13	14	1	1	1
rs12150223	17	43944204	T	C	0.2396	7.96062e-14	-0.0825104	0.0110441	0.9436	rs3785884	23	MAPT-AS1	0	ncRNA_intronic	0.801	6	5	14	0	1	1
rs3057470	21	35266155	GAAA	G	0.2982	NA	NA	NA	0.824969	rs111585689	31	AP000304.12:ITSN1	0:0	UTR3	0.801	NA	5	15	1	1	1
rs144626219	3	101167701	C	T	0.1163	0.0100048	0.0311489	0.0120936	0.0661826	rs17412601	7	SENP7	0	intronic	0.8	7	5	15	1	1	1
rs2477842	6	41489441	T	C	0.2406	NA	NA	NA	0.298419	rs1886813	11	RP11-328M4.2	0	ncRNA_intronic	0.8	6	5	14	0	1	0
rs56003361	8	61462439	GA	G	0.1869	NA	NA	NA	0.270672	rs4403445	14	RAB2A	0	intronic	0.8	NA	4	5	1	1	0
rs12451511	17	65874861	T	G	0.2147	2.75329e-06	0.049233	0.010501	0.423966	rs12602210	25	BPTF	0	intronic	0.8	5	4	5	1	1	1
rs9825081	3	46108400	G	A	0.1252	NA	NA	NA	0.525032	rs35617677	6	XCR1	39165	intergenic	0.799	5	5	15	0	1	1
rs77021668	3	101175622	T	C	0.1163	0.0138101	0.0302864	0.0123007	0.0661826	rs17412601	7	SENP7	0	intronic	0.799	6	4	5	1	1	1
rs3805666	5	131646475	G	A	0.08946	1.43112e-05	0.0671392	0.0154733	0.281084	rs246998	10	SLC22A4	0	intronic	0.799	4	2	15	1	1	1
rs8079291	17	65887622	A	G	0.2147	4.61089e-06	0.0480051	0.0104774	0.423966	rs12602210	25	BPTF	0	intronic	0.799	5	1	5	1	1	1
rs35893077	1	47523151	AT	A	0.3181	NA	NA	NA	0.0743185	rs10890422	1	CYP4X1	6727	intergenic	0.798	NA	5	15	1	1	1
rs551945403	3	146243970	CAAAAAAAAAAA	C	0.2803	NA	NA	NA	0.123434	rs186910	8	PLSCR1	0	intronic	0.798	NA	4	5	1	0	1
rs138673947	10	81688757	T	TAATAAA	0.4145	NA	NA	NA	0.182222	rs12761299	17	MBL1P	0	ncRNA_intronic	0.798	NA	5	14	1	1	1
rs61862387	10	82017116	T	C	0.1064	0.000212427	0.0488122	0.0131791	0.266507	rs12761299	17	AL359195.1	3720	intergenic	0.798	6	5	15	1	1	1
17:43968718:T:TACACACAC	17	43968718	T	TACACACAC	0.2396	NA	NA	NA	0.9436	rs3785884	23	MAPT-AS1	0	ncRNA_intronic	0.798	NA	5	14	1	1	1
rs57063078	17	65782164	T	C	0.2445	0.0198368	0.0243707	0.0104621	0.343515	rs12602210	25	RPL17P41	754	downstream	0.798	5	5	15	0	1	1
rs62086042	17	65967443	C	T	0.2704	0.007521	-0.0280282	0.0104863	0.327733	rs12602210	25	BPTF	0	intronic	0.798	6	4	5	1	1	1
rs8177968	1	155266335	C	T	0.2823	0.0493068	0.0185464	0.00943392	0.0550493	rs61811895	3	PKLR	0	intronic	0.797	NA	4	13	1	1	1
rs554701502	3	45391337	C	CAA	0.3748	NA	NA	NA	0.128106	rs79939301	6	LARS2	38660	intergenic	0.797	NA	7	15	0	0	1
rs374652694	3	101093615	C	CA	0.326	NA	NA	NA	0.134713	rs17412601	7	SENP7	0	intronic	0.797	NA	5	5	1	1	1
rs11437346	3	146283128	C	CA	0.3539	NA	NA	NA	0.0665328	rs186910	8	RNU6-428P	6135	intergenic	0.797	NA	5	15	0	0	1
rs27438	5	131413255	G	A	0.2525	NA	NA	NA	0.554668	rs246998	10	CSF2	1395	intergenic	0.797	4	5	15	1	1	1
rs2493714	10	81650082	C	A	0.3966	0.0345227	0.0265593	0.012564	0.153692	rs12761299	17	PGGT1BP2	1821	intergenic	0.797	7	5	15	0	1	1
rs35377288	17	66080124	C	CT	0.2425	NA	NA	NA	0.328421	rs12602210	25	LOC732538	11084	intergenic	0.797	NA	5	15	0	1	1
rs35639917	19	10407976	T	TA	0.4076	NA	NA	NA	0.0746592	rs34725611	27	ICAM5	521	downstream	0.797	NA	5	14	1	1	0
rs237688	20	6281204	T	C	0.4105	0.00677717	0.0249119	0.00920075	0.0757156	rs2876034	30	AL109618.1	71608	intergenic	0.797	7	9	15	0	0	0
rs11211377	1	47308949	C	A	0.1302	2.69585e-05	-0.0512257	0.0122031	0.232116	rs10890422	1	CYP4Z2P	0	ncRNA_exonic	0.796	6	5	15	0	1	1
rs368824586	5	131120772	C	CA	0.2147	NA	NA	NA	0.590831	rs246998	10	CTC-432M15.3:FNIP1	0:0	intronic	0.796	NA	5	5	1	1	1
rs150530773	17	43597434	T	G	0.3221	NA	NA	NA	0.0966579	rs3785884	23	LRRC37A4P:RP11-798G7.5	0:0	ncRNA_intronic	0.796	7	5	15	0	1	1
rs531196238	17	43950444	CA	C	0.2396	NA	NA	NA	0.9436	rs3785884	23	MAPT-AS1	0	ncRNA_intronic	0.796	NA	5	14	0	1	1
rs550543185	17	44168295	CTTA	C	0.2406	NA	NA	NA	0.948571	rs3785884	23	KANSL1	0	intronic	0.796	NA	4	5	1	1	1
rs7209589	17	44369420	G	A	0.2465	NA	NA	NA	0.0666189	rs3785884	23	ARL17B	0	intronic	0.796	7	5	15	1	1	1
rs112237047	3	45640630	T	C	0.03678	7.10053e-05	-0.0980447	0.0246784	0.182559	rs73058468	6	LIMD1	0	intronic	0.795	2b	1	7	1	1	1
rs12490635	3	101214954	C	G	0.4125	0.00825924	-0.0228067	0.0086347	0.21511	rs17412601	7	SENP7	0	intronic	0.795	6	4	5	1	1	1
rs558048375	4	25241053	C	G	0.4553	NA	NA	NA	0.122086	rs7671107	9	PI4K2B	0	intronic	0.795	NA	4	15	1	1	1
rs56081930	5	131235274	T	G	0.2167	NA	NA	NA	0.585701	rs246998	10	ACSL6:AC034228.7	0:0	ncRNA_intronic	0.795	7	5	15	1	1	1
rs34562834	9	33246239	C	CCAG	0.2505	NA	NA	NA	0.171423	rs11790730	15	SPINK4	0	intronic	0.795	NA	5	5	1	1	1
rs148269941	17	43540472	A	T	0.1938	NA	NA	NA	0.690372	rs3785884	23	PLEKHM1:AC091132.1	0:0	ncRNA_intronic	0.795	6	4	5	1	1	0
rs4630591	17	44192568	C	T	0.2078	3.51742e-07	-0.0717838	0.0140936	0.775378	rs3785884	23	KANSL1	0	intronic	0.795	6	5	5	1	1	1
rs34245846	1	154831143	A	G	0.2624	0.0120312	0.0263717	0.0105015	0.401468	rs61811895	3	KCNN3	0	intronic	0.794	7	1	15	1	1	1
rs541833438	3	45669507	A	AAAAAAG	0.2147	NA	NA	NA	0.133882	rs73058468	6	LIMD1	0	intronic	0.794	NA	4	5	1	1	1
rs34600329	12	113447199	GC	G	0.2247	NA	NA	NA	0.0847367	rs4767025	19	RP1-71H24.1:OAS2	0:0	ncRNA_intronic	0.794	NA	4	4	1	1	1
rs11162414	1	78575612	G	A	0.2535	0.0117971	-0.0243057	0.00965218	0.0692438	rs7515509	2	GIPC2	0	intronic	0.793	7	5	15	1	1	1
rs7727928	5	130835248	G	T	0.2406	0.0310484	-0.0323529	0.0150029	0.471225	rs246998	10	RAPGEF6:CTC-432M15.3	0:0	intronic	0.793	6	4	5	1	1	1
rs562111099	10	81501573	GTA	G	0.04175	NA	NA	NA	0.143001	rs12761299	17	RP11-119F19.2	0	ncRNA_intronic	0.793	NA	5	15	0	1	0
rs62068511	16	89275489	G	A	0.3767	0.0277684	0.0228105	0.0103658	0.0717488	rs117169628	22	RP11-46C24.7	6148	intergenic	0.793	5	5	14	1	1	1
rs17576695	17	44172327	T	A	0.2406	3.08353e-09	-0.0726176	0.0122518	0.948571	rs3785884	23	KANSL1	0	intronic	0.793	6	4	5	1	1	1
rs201530750	1	155599910	CCT	C	0.1322	NA	NA	NA	0.110251	rs61811895	3	MSTO1:MSTO2P:RP11-29H23.5	0:0:0	ncRNA_intronic	0.792	NA	5	15	1	1	1
rs2673035	3	45753665	G	C	0.4364	NA	NA	NA	0.0676204	rs73058468	6	SACM1L	0	intronic	0.792	3a	4	4	1	1	1
rs142516974	3	46343241	C	CTT	0.2445	NA	NA	NA	0.18398	rs1491957	6	UQCRC2P1	8840	intergenic	0.792	NA	2	15	0	1	1
rs36197837	3	100831715	C	T	0.07256	NA	NA	NA	0.0789079	rs17412601	7	ACTR3P3	50222	intergenic	0.792	6	14	15	0	1	1
rs368591087	9	136176012	G	A	0.4851	NA	NA	NA	0.120981	rs550057	16	Y_RNA	1940	intergenic	0.792	6	9	14	0	1	0
rs2353028	16	89352678	G	A	0.3221	0.003473	-0.0273659	0.00936405	0.101536	rs117169628	22	ANKRD11	0	intronic	0.792	4	4	4	1	1	1
rs17564591	17	44002062	A	C	0.2396	5.79927e-14	-0.0832269	0.0110784	0.9436	rs3785884	23	MAPT	0	intronic	0.792	5	2	15	1	1	1
rs60432162	17	65880537	CT	C	0.2475	NA	NA	NA	0.352167	rs12602210	25	BPTF	0	intronic	0.792	NA	4	5	1	1	1
rs12735775	1	47395338	C	G	0.2932	NA	NA	NA	0.235822	rs10890422	1	CYP4A11	0	UTR3	0.791	7	5	15	1	1	1
rs142675849	3	101083072	AAAAG	A	0.4115	NA	NA	NA	0.217125	rs17412601	7	SENP7	0	intronic	0.791	NA	4	5	1	1	1
rs72648567	8	61386732	G	C	0.1451	0.0114821	0.0309062	0.0122271	0.289479	rs4403445	14	RP11-163N6.2	0	ncRNA_intronic	0.791	6	5	15	0	1	1
rs35228546	10	81354193	T	C	0.06958	3.70849e-05	0.0649268	0.0157401	0.345371	rs12761299	17	SFTPA3P	856	downstream	0.791	5	9	15	0	1	1
rs59529072	11	34387344	G	GC	0.1958	NA	NA	NA	0.240812	rs1157669	18	ABTB2	7788	intergenic	0.791	NA	5	15	1	1	1
rs11066468	12	113450058	C	T	0.3877	0.00757627	0.0274182	0.0102675	0.13316	rs4767025	19	RP1-71H24.1	0	ncRNA_intronic	0.791	7	4	15	1	1	1
rs7528956	1	47329647	C	T	0.2714	NA	NA	NA	0.590607	rs10890422	1	CYP4Z2P	0	ncRNA_intronic	0.79	7	9	15	0	1	1
rs201928567	1	78615233	A	G	0.2714	NA	NA	NA	0.0521598	rs7515509	2	GIPC2	11099	intergenic	0.79	6	5	15	0	1	1
rs112675539	1	155304241	G	GA	0.1074	NA	NA	NA	0.0952391	rs61811895	3	ASH1L	817	downstream	0.79	NA	4	5	1	1	1
rs4470478	3	146200261	G	A	0.2803	NA	NA	NA	0.084638	rs186910	8	PLSCR2	0	intronic	0.79	7	14	15	1	1	1
rs71557791	8	61389740	C	CA	0.1491	NA	NA	NA	0.107874	rs4403445	14	RP11-163N6.2	0	ncRNA_intronic	0.79	NA	5	15	0	0	1
rs58666899	12	113364366	AG	A	0.3658	NA	NA	NA	0.910586	rs4767025	19	OAS1:RP1-71H24.1	0:0	ncRNA_intronic	0.79	NA	5	15	1	1	0
rs7221651	17	65832390	G	A	0.2167	8.92054e-05	0.0440991	0.0112549	0.424777	rs12602210	25	BPTF	0	intronic	0.79	4	1	5	1	1	0
rs30160	5	131306262	G	C	0.2584	NA	NA	NA	0.458365	rs246998	10	ACSL6	0	intronic	0.789	6	4	15	1	1	1
rs72663291	8	61111851	G	A	0.0835	0.00743985	0.0401049	0.0149842	0.0512314	rs4403445	14	CA8	0	intronic	0.789	3a	5	15	1	1	1
rs1293753	12	113437706	C	T	0.3131	2.6844e-07	0.0547484	0.0106424	0.540529	rs4767025	19	RP1-71H24.1:OAS2	0:0	ncRNA_intronic	0.789	NA	4	5	1	1	0
rs35025100	16	89343463	TA	T	0.2982	NA	NA	NA	0.116459	rs117169628	22	ANKRD11	0	intronic	0.789	NA	4	4	1	0	1
rs11211469	1	47614621	A	G	0.3549	NA	NA	NA	0.0751124	rs10890422	1	CYP4A22-AS1:CYP4A22	0:0	ncRNA_intronic	0.788	5	5	15	1	1	1
rs2025614	1	78618151	G	A	0.4334	0.000327215	0.0307904	0.00857017	0.0557477	rs7515509	2	GIPC2	14017	intergenic	0.788	NA	5	15	0	1	1
10:82153154:C:G	10	82153154	C	G	0.1173	NA	NA	NA	0.204766	rs12761299	17	FAM213A	14430	intergenic	0.788	7	5	15	0	1	1
rs7221124	17	43764301	G	A	0.2634	NA	NA	NA	0.09231	rs3785884	23	CRHR1:RP11-105N13.4	0:0	ncRNA_intronic	0.788	6	5	14	1	1	1
rs200326647	17	43995139	TTTTTTTTTTTC	T	0.2396	NA	NA	NA	0.9436	rs3785884	23	MAPT	0	intronic	0.788	NA	4	14	1	1	1
rs6503455	17	44140748	C	T	0.3579	0.000290006	0.0321975	0.00888435	0.174006	rs3785884	23	KANSL1	0	intronic	0.788	1f	2	5	1	1	1
rs2532261	17	44253203	A	C	0.2406	3.39435e-09	-0.0787112	0.0133154	0.948571	rs3785884	23	KANSL1	0	intronic	0.788	NA	4	5	1	1	1
rs551312659	17	44259519	A	G	0.2087	NA	NA	NA	0.804823	rs3785884	23	KANSL1	0	intronic	0.788	NA	3	5	1	1	1
rs149127779	19	50875746	AAAAT	A	0.3628	NA	NA	NA	0.840757	rs1405655	29	NR1H2	0	intronic	0.788	NA	5	15	1	1	1
rs6781763	3	101162270	G	A	0.4006	NA	NA	NA	0.176199	rs17412601	7	SENP7	0	intronic	0.787	6	5	15	1	1	1
rs61860584	10	81534189	T	C	0.06958	0.000162145	0.0632787	0.0167773	0.326252	rs12761299	17	RP11-119F19.2	8103	intergenic	0.787	7	5	15	0	1	1
rs3842640	10	81699723	GTC	G	0.3917	NA	NA	NA	0.164245	rs12761299	17	MBL1P:SFTPD	0:0	ncRNA_intronic	0.787	NA	2	14	1	1	1
rs67236531	17	44007773	CAAAA	C	0.2396	NA	NA	NA	0.9436	rs3785884	23	MAPT	0	intronic	0.787	NA	5	15	1	1	1
rs12941792	17	65803318	G	C	0.2266	0.0371566	-0.0216489	0.0103879	0.391068	rs12602210	25	AC006534.1	6379	intergenic	0.787	5	14	15	0	1	0
rs376649572	19	10567216	T	A	0.07356	NA	NA	NA	0.199696	rs34725611	27	PDE4A	0	intronic	0.787	6	4	5	1	1	1
rs2548458	19	49209325	C	T	0.4702	NA	NA	NA	0.876905	rs679574	28	FUT2	117	downstream	0.787	6	4	5	1	1	1
rs6085630	20	6601751	A	C	0.2147	0.000171563	0.0416063	0.0110726	0.102368	rs2876034	30	CASC20	92644	intergenic	0.787	7	5	15	0	0	1
rs11366079	3	45736758	CT	C	0.2584	NA	NA	NA	0.0506608	rs79939301	6	SACM1L	0	intronic	0.786	NA	4	5	1	0	1
rs565591229	16	89133352	C	T	0.02286	NA	NA	NA	0.0966576	rs117169628	22	CTD-2555A7.2	13978	intergenic	0.786	NA	5	15	0	0	1
rs66983460	8	61427058	C	G	0.2177	0.00012619	0.0376217	0.00981322	0.449858	rs4403445	14	RP11-163N6.2	0	ncRNA_intronic	0.785	7	5	15	1	1	1
rs11669299	19	10496621	C	T	0.172	0.00269727	0.0342109	0.0114026	0.577229	rs34725611	27	CDC37	5188	intergenic	0.785	7	5	5	1	1	1
rs115406246	21	34591170	T	C	0.03678	6.9644e-08	0.12983	0.0240779	0.0542236	rs2834154	31	IFNAR2	11035	intergenic	0.785	5	5	15	0	1	1
rs1275953	2	26880402	C	T	0.3698	0.0370317	0.0194618	0.00933236	0.174239	rs732990	4	AC015977.6	13719	intergenic	0.784	NA	5	15	0	1	1
rs2234350	3	45984300	C	G	0.2565	3.79417e-19	0.0903249	0.0101003	0.804113	rs1392288	6	FYCO1:CXCR6	0:0	intronic	0.784	4	4	5	1	1	1
rs6054276	20	6435557	T	C	0.4881	0.000360545	-0.0305809	0.00857234	0.418681	rs2876034	30	CASC20	0	ncRNA_intronic	0.784	6	9	15	0	0	1
rs2834135	21	34571716	G	A	0.09443	0.000128074	-0.0535782	0.0139886	0.337421	rs2834139	31	C21orf54	29174	intergenic	0.784	4	2	5	0	1	1
rs4333799	1	47411548	G	A	0.2237	0.000862457	0.0328813	0.00986854	0.446172	rs10890422	1	CYP4A11	4391	intergenic	0.783	7	5	15	1	1	1
rs372242562	1	78438455	AAAAAG	A	0.04374	NA	NA	NA	0.0509115	rs7515509	2	FUBP1	0	intronic	0.783	NA	1	5	1	0	1
rs73078337	7	22849100	C	T	0.08648	NA	NA	NA	0.155632	rs717624	12	TOMM7	3150	intergenic	0.783	5	5	15	1	1	1
rs146939691	10	81848747	GTTTCA	G	0.08549	NA	NA	NA	0.266573	rs12761299	17	TMEM254	0	intronic	0.783	NA	4	5	1	1	1
rs10514899	17	44119987	C	G	0.3588	NA	NA	NA	0.17242	rs3785884	23	KANSL1	0	intronic	0.783	6	4	4	1	1	1
rs539980845	17	44218017	C	G	0.1988	NA	NA	NA	0.748407	rs3785884	23	KANSL1	0	intronic	0.783	NA	2	5	1	1	1
rs551123716	17	47646632	TAC	T	0.01789	NA	NA	NA	0.168111	rs3848456	24	RP5-1029K10.2:RP5-1029K10.4	0:0	ncRNA_intronic	0.783	NA	1	5	1	0	1
3:45812650:C:T	3	45812650	C	T	0.09841	NA	NA	NA	0.076317	rs141045534	6	SLC6A20	0	intronic	0.782	7	4	15	1	1	1
rs34407049	3	101140859	T	C	0.4115	0.008946	-0.0225127	0.00861199	0.217125	rs17412601	7	SENP7	0	intronic	0.782	6	5	15	1	1	1
rs71557794	8	61435722	CT	C	0.4115	NA	NA	NA	0.838079	rs4403445	14	RAB2A	0	intronic	0.782	NA	5	5	1	1	1
rs151164283	16	89272107	G	A	0.1839	0.0167282	-0.0305655	0.0127749	0.0542052	rs117169628	22	SLC22A31	4034	intergenic	0.782	7	5	14	1	1	1
rs571125231	17	44229073	G	A	0.1988	NA	NA	NA	0.748407	rs3785884	23	KANSL1	0	intronic	0.782	NA	2	5	1	1	1
rs3888999	19	49188627	G	A	0.1282	0.048959	0.0260449	0.0132278	0.0810184	rs679574	28	RN7SL345P	1063	intergenic	0.782	NA	5	15	0	1	1
rs4299518	3	45809273	T	C	0.4751	0.00872748	-0.025716	0.00980571	0.103121	rs73058468	6	SLC6A20	0	intronic	0.781	5	5	15	1	1	1
rs34558763	3	46189924	C	T	0.09443	1.21978e-24	0.174199	0.0169999	0.977649	rs35617677	6	FLT1P1	4754	intergenic	0.781	7	5	15	0	1	1
rs374053192	3	146724869	TGTTC	T	0.161	NA	NA	NA	0.0524161	rs186910	8	RP11-649A16.1	0	ncRNA_intronic	0.781	NA	15	15	0	0	1
rs7719126	5	130613749	T	C	0.2266	0.00962109	-0.0273419	0.0105601	0.525944	rs246998	10	CDC42SE2	0	intronic	0.781	7	2	15	1	1	0
rs13163540	5	131114166	C	G	0.2167	NA	NA	NA	0.585701	rs246998	10	CTC-432M15.3:FNIP1	0:0	intronic	0.781	6	5	5	1	1	1
rs200048566	7	22897458	CTTTTTTTT	C	0.4583	NA	NA	NA	0.547483	rs717624	12	AC005682.5	0	ncRNA_intronic	0.781	NA	4	5	0	1	1
rs587598483	9	136176010	G	A	0.4851	NA	NA	NA	0.120981	rs550057	16	Y_RNA	1942	intergenic	0.781	NA	9	14	0	1	0
rs374776274	10	81848523	CAA	C	0.08748	NA	NA	NA	0.25604	rs12761299	17	TMEM254	0	intronic	0.781	NA	4	5	1	1	1
rs10416977	19	4711094	G	C	0.2207	NA	NA	NA	0.062262	rs35574495	26	DPP9	0	intronic	0.781	5	4	4	1	1	1
rs35893284	3	46404744	A	T	0.4781	NA	NA	NA	0.619929	rs1491957	6	RP11-24F11.2	1701	intergenic	0.78	6	5	14	1	1	1
rs5851270	3	101099482	T	TA	0.4901	NA	NA	NA	0.140099	rs17412601	7	SENP7	0	intronic	0.78	NA	5	5	1	1	1
rs201889827	10	81762864	AAAAAG	A	0.2018	NA	NA	NA	0.213029	rs12761299	17	RP11-369J21.11	14604	intergenic	0.78	NA	14	15	0	1	1
rs74309700	12	133036961	CA	C	0.328	NA	NA	NA	0.128266	rs5023077	20	RP11-503G7.1	350	downstream	0.78	NA	5	14	0	1	0
rs563722161	17	66127432	ATTTTTTTTTTTTTT	A	0.1093	NA	NA	NA	0.0934332	rs12602210	25	LRRC37A16P	0	ncRNA_intronic	0.78	NA	4	5	0	0	1
rs6107845	20	6578741	G	A	0.4115	0.000122917	-0.0352448	0.00917778	0.705311	rs2876034	30	CASC20	69634	intergenic	0.78	6	5	15	0	1	0
rs36073865	10	81916055	C	T	0.1044	0.00608903	0.0368855	0.0134474	0.243607	rs12761299	17	ANXA11	0	intronic	0.779	5	3	4	1	1	1
rs138728946	17	43873634	C	T	0.02883	0.0192429	-0.0798077	0.0340943	0.0828415	rs3785884	23	CRHR1:RP11-105N13.4	0:0	ncRNA_intronic	0.779	5	5	14	1	1	0
rs56338487	17	43960812	A	T	0.2396	NA	NA	NA	0.9436	rs3785884	23	MAPT-AS1	0	ncRNA_intronic	0.779	5	7	14	0	1	1
rs4705839	5	131175258	A	G	0.2545	NA	NA	NA	0.467452	rs246998	10	ACSL6:AC034228.7	0:0	ncRNA_intronic	0.778	7	9	15	1	1	0
rs117509687	10	81556079	C	T	0.3887	NA	NA	NA	0.271158	rs12761299	17	RP11-773D16.1	7733	intergenic	0.778	6	5	15	0	1	0
rs12769764	10	81917113	C	G	0.1044	NA	NA	NA	0.243607	rs12761299	17	ANXA11	0	intronic	0.778	5	4	4	1	1	1
rs62064598	17	43474668	C	G	0.1938	2.68013e-10	-0.0730422	0.0115642	0.672733	rs3785884	23	ARHGAP27:CTB-39G8.3	0:0	ncRNA_intronic	0.778	5	4	4	1	1	1
rs34792542	17	43498181	A	G	0.1958	5.96505e-06	-0.0576865	0.012741	0.679114	rs3785884	23	ARHGAP27	0	intronic	0.778	7	4	15	1	1	1
rs114074976	21	34593582	G	A	0.03678	2.42003e-06	0.126041	0.0267333	0.0542236	rs2834154	31	IFNAR2	8623	intergenic	0.778	7	5	15	1	1	1
rs78625396	21	34615456	C	G	0.1441	NA	NA	NA	0.0874305	rs2834154	31	IFNAR2	0	intronic	0.778	7	4	5	1	1	1
rs116481319	1	48386001	G	A	0.02087	NA	NA	NA	0.0576873	rs12567716	1	TRABD2B	0	intronic	0.777	3a	5	14	1	0	1
rs10936630	3	101165915	C	G	0.4135	0.00949342	-0.0222833	0.00859115	0.213103	rs17412601	7	SENP7	0	intronic	0.777	5	4	15	1	1	1
rs7703009	5	131552385	C	G	0.4503	NA	NA	NA	0.156443	rs4475253	10	P4HA2	0	intronic	0.777	5	4	5	1	1	1
rs714207	8	61458592	G	A	0.161	0.00361577	0.0342837	0.0117819	0.312824	rs4403445	14	RAB2A	0	intronic	0.777	5	4	5	1	1	0
rs10163428	16	89159920	G	T	0.2644	NA	NA	NA	0.201805	rs117169628	22	ACSF3	0	intronic	0.777	1d	1	1	1	1	1
rs34578405	1	77966560	GT	G	0.3439	NA	NA	NA	0.0627966	rs7515509	2	AK5	0	intronic	0.776	NA	5	15	1	0	1
rs149811701	1	154824722	TCTGCTGCCCAGGCTGGAGTGCAGAGGCA	T	0.2753	NA	NA	NA	0.191897	rs61811895	3	KCNN3	0	intronic	0.776	NA	5	15	1	1	1
rs145290654	3	46613040	G	A	0.03579	NA	NA	NA	0.177981	rs77116118	6	LRRC2	0	intronic	0.776	7	5	15	1	1	1
rs2894439	6	41480093	G	A	0.03082	NA	NA	NA	0.28172	rs1886813	11	RP11-328M4.2:RP11-328M4.3	0:0	ncRNA_intronic	0.776	4	5	14	0	1	0
rs548621158	7	99507352	G	GT	0.4722	NA	NA	NA	0.183417	rs2897075	13	TRIM4	0	intronic	0.776	NA	4	4	1	1	1
rs552185305	17	43688042	C	G	0.2247	NA	NA	NA	0.87144	rs3785884	23	RPS26P8	1692	intergenic	0.776	NA	14	15	0	1	1
rs377453139	1	47274633	G	C	0.1829	NA	NA	NA	0.377163	rs10890422	1	CYP4B1	0	intronic	0.775	6	5	15	1	1	1
rs200613851	1	78603687	T	TTTC	0.2386	NA	NA	NA	0.0531151	rs7515509	2	GIPC2	0	UTR3	0.775	NA	5	15	1	1	1
rs36047207	3	45690948	C	A	0.2416	0.0251588	-0.0232105	0.0103667	0.120105	rs73058468	6	LIMD1	0	intronic	0.775	7	5	5	1	1	1
rs10052318	5	131206890	G	A	0.2157	NA	NA	NA	0.586991	rs246998	10	ACSL6:AC034228.7	0:0	ncRNA_intronic	0.775	6	9	15	1	1	1
rs10885307	10	81577614	G	T	0.4125	3.18202e-05	-0.0404053	0.00971273	0.244872	rs12761299	17	RP11-773D16.1	0	ncRNA_intronic	0.775	6	5	15	0	1	1
rs532515341	17	43669879	A	G	0.2386	NA	NA	NA	0.938662	rs3785884	23	DND1P1	5583	intergenic	0.775	NA	5	15	0	1	1
rs7418744	1	47411410	G	A	0.2247	0.0144047	0.0267904	0.0109482	0.440897	rs10890422	1	CYP4A11	4253	intergenic	0.774	6	5	15	1	1	1
rs5851272	3	101150627	C	CA	0.4115	NA	NA	NA	0.217125	rs17412601	7	SENP7	0	intronic	0.774	NA	5	15	1	1	1
rs76839282	17	44029178	G	C	0.2396	9.65457e-14	-0.0823099	0.0110549	0.9436	rs3785884	23	MAPT	0	intronic	0.774	5	5	14	1	1	1
3:45560702:G:T	3	45560702	G	T	0.05964	NA	NA	NA	0.936386	rs79939301	6	LARS2	0	intronic	0.773	7	4	5	1	1	1
rs12489899	3	101465995	A	C	0.3718	NA	NA	NA	0.288335	rs17412601	7	CEP97	0	intronic	0.773	6	5	5	1	1	1
rs11302273	8	61430598	TC	T	0.162	NA	NA	NA	0.309207	rs4403445	14	RAB2A	0	intronic	0.773	NA	1	1	1	1	1
rs74390346	17	44356410	T	C	0.1938	NA	NA	NA	0.726603	rs3785884	23	ARL17B	0	intronic	0.773	4	5	15	1	1	1
rs8077872	17	65861059	G	T	0.2167	1.51038e-06	0.0487476	0.0101349	0.424777	rs12602210	25	BPTF	0	intronic	0.773	7	4	5	1	1	1
rs11289448	17	65894777	CT	C	0.2555	NA	NA	NA	0.340166	rs12602210	25	BPTF	0	intronic	0.773	NA	4	4	1	1	1
rs71338567	20	6558287	G	A	0.2197	0.000357627	0.0373669	0.0104683	0.180233	rs2876034	30	CASC20	49180	intergenic	0.773	5	5	15	0	0	1
rs2026253	21	34687966	A	T	0.4026	0.000140312	-0.0329036	0.00864153	0.229352	rs2834168	31	AP000295.10	5479	intergenic	0.773	6	5	15	1	1	1
rs12636557	3	101374704	C	T	0.328	4.75664e-12	-0.0635487	0.0091931	0.920639	rs17412601	7	ZBTB11	0	intronic	0.772	7	4	4	1	1	1
rs76876329	5	131237759	C	T	0.1511	1.36627e-05	0.0546372	0.0125626	0.648694	rs246998	10	ACSL6:AC034228.7	0:0	ncRNA_intronic	0.772	5	2	15	1	1	1
rs1323690	11	34500687	G	A	0.3748	NA	NA	NA	0.560133	rs1157669	18	ELF5	0	UTR3	0.772	5	5	15	1	1	1
rs1732782	12	113469668	C	G	0.2306	NA	NA	NA	0.0888205	rs4767025	19	RP1-71H24.1	14111	intergenic	0.772	7	5	15	0	1	1
rs62055895	17	43844044	A	G	0.2396	2.4189e-14	-0.084277	0.0110511	0.9436	rs3785884	23	CRHR1:RP11-105N13.4	0:0	ncRNA_intronic	0.772	5	5	14	1	1	0
rs575646829	17	44221169	CAAAAAAAAAA	C	0.3091	NA	NA	NA	0.671462	rs3785884	23	KANSL1	0	intronic	0.772	NA	4	5	1	1	1
rs8129835	21	34583885	T	C	0.3191	NA	NA	NA	0.0630435	rs2834154	31	IFNAR2	18320	intergenic	0.772	7	5	15	0	1	1
rs6500542	16	89318904	G	A	0.3221	0.00132541	-0.0316229	0.00985008	0.190788	rs117169628	22	RP11-46C24.5	4682	intergenic	0.771	6	5	15	0	1	1
rs78429175	17	66054771	G	A	0.2505	0.032401	0.0215187	0.0100582	0.116056	rs12602210	25	KPNA2	11812	intergenic	0.771	6	5	15	0	1	1
rs57743736	7	99502673	TA	T	0.4851	NA	NA	NA	0.185233	rs2897075	13	TRIM4	0	intronic	0.77	NA	4	4	1	1	1
rs34506970	8	61662162	TA	T	0.3549	NA	NA	NA	0.0678218	rs4403445	14	CHD7	0	intronic	0.77	NA	4	5	1	1	1
rs112928075	16	89139583	T	G	0.09245	NA	NA	NA	0.232533	rs117169628	22	ACSF3	15199	intergenic	0.77	3a	5	15	0	1	1
rs17688090	17	43764987	G	A	0.2396	NA	NA	NA	0.9436	rs3785884	23	CRHR1:RP11-105N13.4	0:0	ncRNA_intronic	0.77	1f	5	14	1	1	1
rs138072980	1	47518454	TAAAC	T	0.3221	NA	NA	NA	0.0779742	rs10890422	1	CYP4X1	2030	intergenic	0.769	NA	5	15	1	1	1
rs1510245	1	78578628	G	A	0.2256	0.0127867	-0.0252688	0.0101495	0.0634407	rs7515509	2	GIPC2	0	intronic	0.769	7	5	15	1	1	1
rs2742369	3	45754487	A	C	0.4364	NA	NA	NA	0.0676204	rs73058468	6	SACM1L	0	intronic	0.769	1f	4	4	1	1	1
rs144593297	3	101470561	G	A	0.4294	NA	NA	NA	0.647114	rs17412601	7	CEP97	0	intronic	0.769	7	5	5	1	1	1
rs12599126	16	89206483	T	C	0.2445	4.44943e-06	0.046511	0.0101349	0.477847	rs117169628	22	ACSF3	0	intronic	0.769	5	4	4	1	1	1
rs413844	17	43729384	G	A	0.2396	NA	NA	NA	0.9436	rs3785884	23	CRHR1:RP11-105N13.4	0:0	ncRNA_intronic	0.769	6	5	14	1	1	1
rs62055552	17	43965955	A	G	0.2396	8.62726e-14	-0.0823858	0.0110431	0.9436	rs3785884	23	MAPT-AS1	0	ncRNA_intronic	0.769	5	13	14	1	1	1
rs62063849	17	44073062	T	G	0.2406	1.43167e-14	-0.0848926	0.0110343	0.948571	rs3785884	23	MAPT	0	intronic	0.769	5	4	15	1	1	1
rs1467943	19	4720534	G	T	0.326	0.00399314	0.0303229	0.0105335	0.0733506	rs35574495	26	DPP9	0	intronic	0.769	2b	3	4	1	1	1
rs36052917	3	45693419	CG	C	0.2425	NA	NA	NA	0.123662	rs73058468	6	LIMD1	0	intronic	0.768	NA	5	5	1	1	1
rs375858560	3	101630775	AAAT	A	0.1928	NA	NA	NA	0.0856585	rs17412601	7	RP11-221J22.1	28927	intergenic	0.768	NA	5	15	0	1	1
rs68105093	17	65766704	C	A	0.17	0.0311439	0.0249641	0.011583	0.1251	rs12602210	25	RP11-557B23.3	4002	intergenic	0.768	7	5	15	0	1	1
rs1824998	8	61212751	G	A	0.166	0.0483483	0.021793	0.0110384	0.136719	rs4403445	14	CA8	18779	intergenic	0.767	NA	5	15	0	1	1
rs28478394	10	81721892	G	A	0.1044	NA	NA	NA	0.545672	rs12761299	17	SFTPD	0	intronic	0.767	6	14	15	1	1	1
rs12774268	10	81873663	A	C	0.3052	0.0316391	-0.020094	0.00935064	0.0510728	rs12761299	17	RPL22P18	12033	intergenic	0.767	6	5	15	0	1	1
rs112280949	17	65840182	C	G	0.03082	NA	NA	NA	0.0935962	rs12602210	25	BPTF	0	intronic	0.767	6	5	5	1	0	1
rs9912770	17	65868233	C	T	0.2167	5.42823e-07	0.0505263	0.010084	0.424777	rs12602210	25	BPTF	0	intronic	0.767	6	4	5	1	1	1
rs138622204	21	34527371	G	A	0.2475	NA	NA	NA	0.108108	rs2834139	31	AP000290.7	1566	intergenic	0.767	6	5	14	0	0	1
rs140571461	1	77570935	GAGTCTGGGGTCTTTATAAGCAC	G	0.03976	NA	NA	NA	0.0534966	rs7515509	2	PIGK	0	intronic	0.766	NA	5	15	1	1	1
rs7621641	3	46479108	G	C	0.2256	3.99218e-06	0.0515903	0.0111866	0.468123	rs3213480	6	LTF	0	intronic	0.766	6	4	15	1	1	1
rs138044418	4	25246381	G	A	0.01491	0.000173269	0.0863454	0.0229941	0.0598104	rs7671107	9	PI4K2B	0	intronic	0.766	7	5	15	1	1	1
rs12535331	7	22878104	T	G	0.2734	6.25901e-06	0.0435969	0.00965079	0.474722	rs717624	12	TOMM7	15633	intergenic	0.766	4	5	15	0	1	1
rs4320898	10	81651078	C	G	0.3966	0.00214547	0.0298763	0.00973387	0.153692	rs12761299	17	PGGT1BP2	825	downstream	0.766	7	14	15	0	1	1
rs1876828	17	43911525	C	T	0.2396	2.31499e-12	-0.0827591	0.011799	0.9436	rs3785884	23	CRHR1	0	intronic	0.766	NA	5	15	1	1	1
rs569456595	17	43920219	AAAG	A	0.2396	NA	NA	NA	0.9436	rs3785884	23	MAPT-AS1	797	downstream	0.766	NA	5	15	1	1	1
rs72631327	17	65788266	G	A	0.09742	0.000881515	0.0518934	0.0156031	0.978393	rs12602210	25	RPL17P41	6856	intergenic	0.766	7	5	15	0	1	1
rs111906193	19	10448133	CCAGGTACAGTGGCT	C	0.4692	NA	NA	NA	0.288229	rs34725611	27	ICAM3	0	intronic	0.766	NA	3	5	1	1	1
rs12459219	19	10599685	G	A	0.4254	7.24653e-05	-0.035145	0.008857	0.278874	rs34725611	27	KEAP1	0	intronic	0.766	5	4	4	1	1	0
rs72681954	1	47389700	G	A	0.0835	NA	NA	NA	0.0621818	rs10890422	1	CYP4A11	5148	intergenic	0.765	7	9	15	1	1	1
rs11581909	1	47602879	C	A	0.1928	NA	NA	NA	0.149127	rs10890422	1	CYP4A22-AS1	0	ncRNA_intronic	0.765	6	5	15	1	1	1
rs79275616	3	46060463	AG	A	0.1948	NA	NA	NA	0.0538058	rs1392288	6	XCR1	0	UTR3	0.765	NA	5	15	1	1	1
rs187926182	8	61519960	C	T	0.04175	NA	NA	NA	0.0796262	rs4403445	14	RAB2A	0	intronic	0.765	7	4	5	1	1	1
rs57734985	9	33429811	A	AT	0.2545	NA	NA	NA	0.0809008	rs11790730	15	AQP3	11340	intergenic	0.765	NA	5	15	0	1	1
rs12585036	13	113535741	C	T	0.2147	NA	NA	NA	0.687401	rs75898026	21	ATP11A	0	intronic	0.765	5	4	4	1	1	1
rs10789496	1	47416441	T	C	0.08549	0.000762033	0.0448127	0.0133124	0.139474	rs10890422	1	CYP4A11	9284	intergenic	0.764	1f	5	15	1	1	1
rs113299181	16	89139588	T	G	0.09443	NA	NA	NA	0.232349	rs117169628	22	ACSF3	15194	intergenic	0.764	3a	5	15	0	1	1
rs111514151	3	46455754	T	C	0.1332	NA	NA	NA	0.256623	rs3213480	6	CCRL2	1265	intergenic	0.763	5	2	15	1	1	1
rs2527910	7	99568753	T	G	0.2813	0.0179424	0.0232231	0.00981199	0.157588	rs2897075	13	AZGP1	0	intronic	0.763	NA	4	14	1	1	1
rs6471889	8	61449898	A	C	0.05964	NA	NA	NA	0.139951	rs4403445	14	RAB2A	0	intronic	0.763	6	4	5	1	0	0
rs141319638	17	47862036	C	T	0.01292	1.30983e-06	0.279704	0.057811	0.354752	rs3848456	24	FAM117A	0	intronic	0.763	3a	5	15	1	0	1
rs74179926	19	10574232	G	A	0.1531	0.0015062	0.0329472	0.010382	0.443165	rs34725611	27	PDE4A	0	intronic	0.763	7	4	5	1	1	0
rs5840130	20	6486157	A	AT	0.2286	NA	NA	NA	0.19505	rs2876034	30	CASC20	0	ncRNA_intronic	0.763	NA	14	15	0	0	1
rs2742392	3	45757282	C	T	0.4384	NA	NA	NA	0.0665485	rs73058468	6	SACM1L	0	intronic	0.762	6	4	4	1	1	1
rs566303435	3	101583680	C	CTTT	0.4215	NA	NA	NA	0.152509	rs17412601	7	NFKBIZ	3813	intergenic	0.762	NA	5	5	1	1	1
rs34227910	4	25228737	G	A	0.01491	8.45269e-05	0.0896026	0.0227927	0.0598104	rs7671107	9	PI4K2B	0	intronic	0.762	7	5	9	1	1	1
rs4354350	8	61341711	A	G	0.3787	3.05941e-08	0.0477138	0.00861571	0.967797	rs4403445	14	RP11-163N6.2	0	ncRNA_intronic	0.762	7	14	15	0	1	0
rs5820622	17	44877887	TA	T	0.4314	NA	NA	NA	0.0545894	rs3785884	23	WNT3	0	intronic	0.762	NA	4	14	1	1	1
rs6077030	20	6555214	C	A	0.2207	0.000323533	0.0376476	0.0104702	0.183165	rs2876034	30	CASC20	46107	intergenic	0.762	5	5	15	0	0	1
3:45625489:G:GTTAT	3	45625489	G	GTTAT	0.0835	NA	NA	NA	0.162035	rs73058468	6	LIMD1	0	intergenic	0.761	NA	5	15	1	0	1
rs60441033	8	61189682	GA	G	0.3718	NA	NA	NA	0.0662061	rs4403445	14	CA8	0	intronic	0.761	NA	4	14	1	0	1
rs62055470	17	43943657	A	G	0.2396	9.54205e-14	-0.0822607	0.011046	0.9436	rs3785884	23	MAPT-AS1	0	ncRNA_intronic	0.761	5	5	14	0	1	1
rs3815691	19	49099955	C	T	0.159	0.0108856	0.0312863	0.0122867	0.0962376	rs679574	28	SULT2B1	0	intronic	0.761	NA	2	15	1	1	0
rs34161112	7	99606259	G	A	0.167	3.3997e-07	-0.0585322	0.0114773	0.161634	rs2897075	13	ZKSCAN1	6944	intergenic	0.76	4	1	15	1	1	1
rs62062269	17	44091092	G	C	0.2406	5.21657e-14	-0.0832932	0.0110668	0.948571	rs3785884	23	MAPT	0	intronic	0.76	3a	2	15	1	1	1
rs549229394	17	44153909	A	G	0.2406	NA	NA	NA	0.948571	rs3785884	23	KANSL1	0	intronic	0.76	NA	4	5	1	1	1
rs6874543	5	131211011	G	A	0.2157	NA	NA	NA	0.596144	rs246998	10	ACSL6:AC034228.7	0:0	ncRNA_intronic	0.759	7	14	15	1	1	1
rs547643	9	136135047	C	T	0.2217	NA	NA	NA	0.138239	rs550057	16	ABO	0	ncRNA_intronic	0.759	7	4	14	0	1	1
rs62063853	17	44074613	A	G	0.2406	1.98231e-14	-0.0845638	0.0110515	0.948571	rs3785884	23	MAPT	0	intronic	0.759	5	4	15	1	1	1
rs6139984	20	6416994	C	A	0.4682	7.35532e-05	-0.0353776	0.00892361	0.409266	rs2876034	30	CASC20	10375	intergenic	0.759	7	9	15	0	0	1
rs9879461	3	101423139	C	A	0.3748	NA	NA	NA	0.276829	rs17412601	7	PDCL3P4	8176	intergenic	0.758	6	5	15	0	1	1
rs144045026	10	81245093	A	G	0.03082	NA	NA	NA	0.0513155	rs12761299	17	TPRX1P1	14328	intergenic	0.758	7	5	15	0	1	1
rs61880849	11	34442228	C	T	0.2604	9.76721e-08	-0.0515991	0.00967907	0.390806	rs1157669	18	CIR1P3	10198	intergenic	0.758	5	5	15	0	1	1
rs7305270	12	113493608	G	A	0.09543	0.0268378	-0.0368289	0.0166356	0.0533495	rs4767025	19	DTX1	905	intergenic	0.758	5	1	13	1	1	1
rs77489223	17	43937736	C	T	0.2396	1.07428e-13	-0.0821169	0.0110499	0.9436	rs3785884	23	MAPT-AS1	0	ncRNA_intronic	0.758	7	5	14	0	1	1
rs141004635	17	44184194	G	GAACTGAGGAGATATGGA	0.2406	NA	NA	NA	0.948571	rs3785884	23	KANSL1	0	intronic	0.758	NA	4	5	1	1	1
rs567142257	17	44610995	G	T	0.2555	NA	NA	NA	0.0747645	rs3785884	23	LRRC37A2:ARL17A	0:0	intronic	0.758	NA	5	15	1	1	0
rs34584867	3	46065963	G	A	0.1243	NA	NA	NA	0.530232	rs35617677	6	XCR1	0	intronic	0.757	5	5	15	1	1	1
rs143811719	5	131721909	TTTTTC	T	0.3231	NA	NA	NA	0.119789	rs4475253	10	SLC22A5	0	intronic	0.757	NA	4	7	1	1	1
rs534677967	10	81695978	T	TGAC	0.5	NA	NA	NA	0.077152	rs12761299	17	MBL1P	0	ncRNA_intronic	0.757	NA	5	14	1	1	1
rs551298799	12	113302253	CA	C	0.4085	NA	NA	NA	0.0808545	rs4767025	19	RPH3A	0	intronic	0.757	NA	5	14	1	1	1
rs17574425	17	44109188	C	G	0.2406	2.2868e-09	-0.0736165	0.0123187	0.948571	rs3785884	23	KANSL1	0	intronic	0.757	1f	3	4	1	1	1
rs566297677	5	131137580	A	AT	0.498	NA	NA	NA	0.136372	rs246998	10	FNIP1	4869	intergenic	0.756	NA	5	15	1	1	1
rs16940672	17	43908152	C	T	0.2396	5.81289e-14	-0.0831332	0.0110664	0.9436	rs3785884	23	CRHR1	0	intronic	0.756	5	5	15	1	1	0
rs147812915	17	47858295	C	T	0.05964	4.669e-09	0.133337	0.0227593	0.532036	rs3848456	24	FAM117A	0	intronic	0.756	7	5	15	1	1	1
rs147352059	1	47553753	G	A	0.07555	NA	NA	NA	0.0933586	rs10890422	1	CYP4Z1	0	intronic	0.755	7	14	15	1	1	1
rs4389454	3	100881067	C	T	0.2903	0.0117825	-0.0236643	0.00939584	0.111792	rs17412601	7	ACTR3P3	870	upstream	0.755	7	5	15	0	1	1
rs34930373	3	101283171	G	A	0.1461	0.0160521	0.031719	0.0131738	0.0843185	rs17412601	7	TRMT10C	0	intronic	0.755	7	4	5	1	1	1
rs2631363	5	131707095	A	G	0.4105	0.0315105	0.0185419	0.00862187	0.329504	rs4475253	10	SLC22A5	0	intronic	0.755	NA	1	7	1	1	1
rs6778422	3	46590552	G	A	0.1014	1.91275e-10	0.0918773	0.0144275	0.110877	rs35617677	6	LRRC2	0	intronic	0.754	5	2	15	1	1	1
rs11650220	17	65800140	G	A	0.3121	0.0257135	-0.0219985	0.00986255	0.284008	rs12602210	25	AC006534.1	9557	intergenic	0.754	6	14	15	0	1	0
rs1662992	2	26848046	T	C	0.3628	1.75032e-05	0.0392327	0.00913542	0.600797	rs732990	4	CIB4	0	intronic	0.753	NA	5	15	1	1	1
rs3136671	3	46243175	C	T	0.1312	0.000354128	-0.0452913	0.0126792	0.0532131	rs1491957	6	CCR3	0	intronic	0.753	5	3	15	1	1	1
rs35150191	3	101429546	A	AT	0.1948	NA	NA	NA	0.130509	rs17412601	7	PDCL3P4	1769	intergenic	0.753	NA	5	15	0	1	1
rs138259686	9	136151925	AAAAAAT	A	0.3519	NA	NA	NA	0.0867081	rs550057	16	ABO	1307	intergenic	0.753	NA	1	13	0	1	1
rs2875247	12	133129836	C	T	0.4881	2.92797e-11	0.060334	0.00907258	0.558322	rs5023077	20	FBRSL1	0	intronic	0.753	NA	3	5	1	1	0
rs1117253	17	44149297	A	C	0.2406	3.66364e-09	-0.0726757	0.0123206	0.948571	rs3785884	23	KANSL1	0	intronic	0.753	1f	4	5	1	1	1
rs13093179	3	46146314	G	T	0.1223	NA	NA	NA	0.540859	rs35617677	6	FLT1P1	37535	intergenic	0.752	4	5	15	0	1	1
rs184988532	13	113492422	A	G	0.01292	NA	NA	NA	0.0516037	rs75898026	21	ATP11A	0	intronic	0.752	5	4	4	1	0	1
rs76500077	17	44004076	T	C	0.2396	4.7483e-14	-0.0835089	0.0110774	0.9436	rs3785884	23	MAPT	0	intronic	0.752	6	5	15	1	1	1
rs17651285	17	44054237	G	A	0.2406	2.30531e-14	-0.0846008	0.0110845	0.948571	rs3785884	23	MAPT	0	UTR5	0.752	1f	2	15	1	1	1
rs377660109	17	44263022	C	CAT	0.2406	NA	NA	NA	0.948571	rs3785884	23	KANSL1	0	intronic	0.752	NA	4	5	1	1	1
rs2696451	17	44281588	T	C	0.2406	3.23533e-09	-0.0741596	0.0125287	0.948571	rs3785884	23	KANSL1	0	intronic	0.752	NA	4	5	1	1	1
rs60278495	21	34583128	T	TTTGA	0.3191	NA	NA	NA	0.0630435	rs2834154	31	IFNAR2	19077	intergenic	0.752	NA	5	15	0	1	1
rs117562117	21	35359479	C	T	0.01889	0.00139128	0.0990979	0.0310025	0.0722278	rs111585689	31	LINC00649	9486	intergenic	0.752	7	5	15	0	1	1
rs6789616	3	46079542	G	T	0.341	NA	NA	NA	0.131384	rs35617677	6	XCR1	10307	intergenic	0.751	6	13	15	0	1	1
rs4253497	10	81369125	G	C	0.07058	1.63721e-05	0.0697622	0.0161885	0.348995	rs12761299	17	SFTPA1	1569	intergenic	0.751	3a	5	15	1	1	1
rs559794609	11	34399083	C	CTTTT	0.1889	NA	NA	NA	0.233173	rs1157669	18	ABTB2	19527	intergenic	0.751	NA	8	9	0	1	1
rs138777161	3	101036993	A	AAATAATAAT	0.2515	NA	NA	NA	0.116651	rs17412601	7	IMPG2	0	intronic	0.75	NA	5	15	1	0	1
rs140085420	3	101465660	T	G	0.335	NA	NA	NA	0.933218	rs17412601	7	CEP97	0	intronic	0.75	7	5	5	1	1	1
rs5851284	3	101548722	T	TG	0.4334	NA	NA	NA	0.679548	rs17412601	7	NFKBIZ	0	intronic	0.75	NA	1	15	1	1	1
rs11434594	8	61443450	T	TA	0.2167	NA	NA	NA	0.448641	rs4403445	14	RAB2A	0	intronic	0.75	NA	4	5	1	1	0
rs62061723	17	44014981	G	T	0.2386	NA	NA	NA	0.938662	rs3785884	23	MAPT	0	intronic	0.75	6	5	14	1	1	1
rs4253484	10	81366548	G	A	0.2316	0.000161255	-0.0413616	0.0109623	0.144829	rs12761299	17	SFTPA1	4146	intergenic	0.749	7	5	15	1	1	1
rs573496014	17	44198544	C	CT	0.1382	NA	NA	NA	0.0686612	rs3785884	23	KANSL1	0	intronic	0.749	NA	2	5	1	1	1
rs79637918	1	47291894	T	C	0.3738	NA	NA	NA	0.954338	rs10890422	1	CYP4B1	6808	intergenic	0.748	6	5	15	1	1	1
rs138507724	1	155198347	AAAAAT	A	0.2237	NA	NA	NA	0.0725442	rs61811895	3	GBAP1	1132	intergenic	0.748	NA	1	5	1	1	1
rs10711815	3	46021845	G	GA	0.2237	NA	NA	NA	0.783745	rs1392288	6	FYCO1	0	intronic	0.748	NA	4	4	1	1	1
rs75475004	12	133163615	G	A	0.4533	NA	NA	NA	0.0646749	rs5023077	20	FBRSL1	1840	intergenic	0.748	4	5	5	1	0	1
rs11670257	19	4713430	G	C	0.3549	1.06806e-05	0.043898	0.00997022	0.0942976	rs35574495	26	DPP9	0	intronic	0.748	4	1	4	1	1	1
rs11954099	5	131955528	C	A	0.3678	NA	NA	NA	0.109821	rs4475253	10	RAD50	0	intronic	0.747	6	4	5	1	1	1
rs79860128	17	43990072	A	G	0.2396	1.04783e-13	-0.0821466	0.011049	0.9436	rs3785884	23	MAPT	0	intronic	0.747	6	4	9	1	1	1
rs551006091	17	47918628	T	C	0.01889	NA	NA	NA	0.524911	rs3848456	24	TAC4	0	intronic	0.747	NA	4	5	1	0	1
rs17402912	2	60660522	A	G	0.2913	NA	NA	NA	0.164114	rs1123573	5	BCL11A	17779	intergenic	0.746	5	5	15	0	1	1
rs34960427	3	45598796	C	CAG	0.4632	NA	NA	NA	0.075075	rs79939301	6	LIMD1	0	intergenic	0.746	NA	5	5	1	1	1
rs71325095	3	45989921	G	T	0.1223	NA	NA	NA	0.476534	rs35617677	6	FYCO1	0	intronic	0.746	4	4	4	1	1	1
rs140761209	10	81662113	G	C	0.01491	NA	NA	NA	0.0695618	rs12761299	17	MBL1P	2540	intergenic	0.746	6	5	14	0	0	1
rs12412959	10	82141337	G	A	0.1153	0.00104299	0.0424973	0.0129618	0.20886	rs12761299	17	DYDC2	13507	intergenic	0.746	7	5	15	0	1	1
rs17688126	17	43765080	A	G	0.2396	NA	NA	NA	0.9436	rs3785884	23	CRHR1:RP11-105N13.4	0:0	ncRNA_intronic	0.746	5	5	14	1	1	1
rs62055937	17	43848968	G	T	0.2396	6.74186e-13	-0.0801115	0.0111505	0.9436	rs3785884	23	CRHR1:RP11-105N13.4	0:0	ncRNA_intronic	0.746	5	2	14	1	1	0
rs930119	17	43979972	A	G	0.2793	0.000144765	-0.0351205	0.00924252	0.155734	rs3785884	23	MAPT	0	intronic	0.746	6	5	14	1	1	1
rs55692232	17	44164323	G	A	0.2406	4.36623e-14	-0.0836244	0.0110767	0.948571	rs3785884	23	KANSL1	0	intronic	0.746	7	4	5	1	1	1
rs571206592	21	34562031	GA	G	0.3549	NA	NA	NA	0.183802	rs2834139	31	C21orf54	19489	intergenic	0.746	NA	1	14	0	0	1
rs5830018	2	26835814	C	CT	0.4433	NA	NA	NA	0.919945	rs732990	4	CIB4	0	intronic	0.745	NA	5	7	1	1	1
rs10674459	5	130711917	T	TGA	0.2694	NA	NA	NA	0.405308	rs246998	10	CDC42SE2	0	intronic	0.745	NA	5	5	1	1	1
rs72615157	7	99635967	G	A	0.2008	0.000826167	0.0369657	0.0110548	0.383564	rs2897075	13	ZKSCAN1	0	UTR3	0.745	5	4	5	1	1	1
rs62063262	17	44033002	T	C	0.2396	7.34777e-14	-0.0827076	0.011055	0.9436	rs3785884	23	MAPT	0	intronic	0.745	2b	5	14	1	1	1
rs11083948	19	49248120	A	G	0.4493	NA	NA	NA	0.399717	rs679574	28	IZUMO1	0	intronic	0.745	6	2	14	1	1	1
rs139810357	19	50894639	C	T	0.08549	NA	NA	NA	0.0704209	rs1405655	29	POLD1	0	intronic	0.745	6	4	5	1	1	1
rs74324246	21	35344479	G	A	0.09642	NA	NA	NA	0.645558	rs111585689	31	LINC00649	0	ncRNA_exonic	0.745	5	4	5	0	1	1
rs247276	5	131469004	C	T	0.1938	NA	NA	NA	0.346102	rs246998	10	AC063976.1	14179	intergenic	0.744	6	5	15	0	1	1
rs62063207	17	44211902	A	G	0.2406	2.45641e-09	-0.0734962	0.0123226	0.948571	rs3785884	23	KANSL1	0	intronic	0.744	6	4	5	1	1	1
rs111507092	1	155546875	T	G	0.08052	NA	NA	NA	0.197121	rs61811895	3	DAP3P1	9559	intergenic	0.743	6	5	15	0	1	1
rs16926133	8	61319094	G	A	0.1491	0.00460143	0.0355305	0.0125386	0.269591	rs4403445	14	RP11-163N6.2	0	ncRNA_intronic	0.743	7	5	15	0	1	1
rs3181076	3	46250733	C	T	0.09245	NA	NA	NA	1	rs35617677	6	CCR3	0	intronic	0.742	NA	2	15	1	1	1
rs35238401	3	100829791	T	C	0.07157	NA	NA	NA	0.0828657	rs17412601	7	ACTR3P3	52146	intergenic	0.742	7	14	15	0	1	1
rs78471340	17	43768346	G	A	0.2396	NA	NA	NA	0.9436	rs3785884	23	CRHR1:RP11-105N13.4	0:0	ncRNA_intronic	0.742	NA	7	13	1	1	1
rs111880194	17	44194621	C	G	0.2406	2.64813e-09	-0.0732862	0.0123128	0.948571	rs3785884	23	KANSL1	0	intronic	0.742	5	5	5	1	1	1
rs2942186	17	44295795	G	A	0.2097	NA	NA	NA	0.809602	rs3785884	23	KANSL1	0	intronic	0.742	5	4	5	1	1	1
rs35124622	2	60584687	GA	G	0.4622	NA	NA	NA	0.0677103	rs1123573	5	AC007381.2	1663	intergenic	0.741	NA	5	15	0	0	1
rs144788367	10	81665962	CG	C	0.171	NA	NA	NA	0.0745144	rs12761299	17	MBL1P	0	ncRNA_intronic	0.741	NA	1	15	0	1	1
rs533465025	17	43668852	C	T	0.2008	NA	NA	NA	0.753355	rs3785884	23	DND1P1	4556	intergenic	0.741	NA	5	15	0	1	1
rs111433752	17	43857989	T	G	0.2386	NA	NA	NA	0.938662	rs3785884	23	CRHR1:RP11-105N13.4	0:0	ncRNA_intronic	0.741	7	5	14	1	1	0
rs1132054	19	49102399	T	C	0.4851	NA	NA	NA	0.186199	rs679574	28	SULT2B1	0	exonic	0.741	4	4	15	1	1	1
rs964220	20	6462602	G	C	0.4722	0.00587416	-0.0273528	0.00992941	0.53609	rs2876034	30	CASC20	0	ncRNA_intronic	0.741	7	14	15	0	0	1
rs2849999	21	34653850	C	A	0.4294	0.0464222	0.0200807	0.010083	0.20159	rs2834168	31	AP000295.9:IL10RB	0:0	intronic	0.741	5	4	4	1	1	1
rs2458193	17	44285467	A	G	0.2475	NA	NA	NA	0.915301	rs3785884	23	KANSL1	0	intronic	0.74	NA	4	5	1	1	1
rs62073099	17	44316491	G	C	0.1978	NA	NA	NA	0.743985	rs3785884	23	RP11-259G18.2	4480	intergenic	0.74	7	5	15	0	1	1
rs111906022	3	101270257	C	G	0.1213	0.0407621	0.0324619	0.0158665	0.0727816	rs17412601	7	TRMT10C	10448	intergenic	0.739	7	5	15	0	1	1
rs35221880	12	133301500	C	T	0.2247	NA	NA	NA	0.093363	rs5023077	20	ANKLE2	753	upstream:downstream	0.739	2b	3	4	1	1	1
rs76761511	17	44185245	C	A	0.2406	2.32297e-09	-0.0731565	0.012247	0.948571	rs3785884	23	KANSL1	0	intronic	0.739	5	2	7	1	1	1
rs3936134	17	65814382	C	G	0.1352	2.09222e-05	0.0530314	0.0124639	0.712949	rs12602210	25	AC006534.1	4611	intergenic	0.739	2a	2	15	1	1	0
rs150453456	19	49252871	CAAA	C	0.1859	NA	NA	NA	0.103896	rs679574	28	FUT1	0	UTR3	0.739	NA	4	14	1	0	1
rs17170474	5	130951045	G	A	0.03181	0.00638332	0.059118	0.0216755	0.122417	rs246998	10	RAPGEF6:CTC-432M15.3	0:0	intronic	0.738	4	4	5	1	1	1
rs528204349	9	33254142	A	AT	0.1759	NA	NA	NA	0.0772089	rs11790730	15	BAG1	0	UTR3	0.738	NA	4	4	1	1	1
rs7940061	11	34420723	T	A	0.08449	NA	NA	NA	0.0839828	rs1157669	18	RP1-53C18.3	5486	intergenic	0.738	6	5	15	0	1	1
rs201194882	17	44136425	AAAG	A	0.2406	NA	NA	NA	0.948571	rs3785884	23	KANSL1	0	intronic	0.738	NA	4	5	1	1	1
rs267256	3	45587111	A	G	0.3897	NA	NA	NA	0.0561533	rs79939301	6	LARS2	0	intronic	0.737	3a	4	5	1	1	1
rs13062695	3	101335188	G	A	0.1481	NA	NA	NA	0.0868684	rs17412601	7	RNU6-1256P	415	downstream	0.737	6	5	15	0	1	1
rs1589674	3	146162424	G	A	0.3072	0.0209665	0.0227804	0.0098677	0.0880773	rs186910	8	PLSCR2	0	intronic	0.737	7	9	15	1	1	1
5:130974582:A:AT	5	130974582	AT	A	0.2654	NA	NA	NA	0.42905	rs246998	10	CTC-432M15.3	0	intronic	0.737	NA	5	5	1	1	1
rs1825000	8	61209946	T	C	0.165	0.0316485	0.0235382	0.010954	0.139993	rs4403445	14	CA8	15974	intergenic	0.737	NA	7	15	0	1	1
3:45219349:A:AATAGATAGATAG	3	45219349	A	AATAGATAGATAG	0.0328	NA	NA	NA	0.0748058	rs73058468	6	RPS24P8	17681	intergenic	0.736	NA	5	15	0	0	1
rs34249887	3	101439499	C	CAA	0.2584	NA	NA	NA	0.679675	rs17412601	7	CEP97	3269	intergenic	0.736	NA	5	15	1	1	0
rs1568950	17	43792896	T	C	0.2396	7.0837e-14	-0.0826504	0.0110402	0.9436	rs3785884	23	CRHR1:RP11-105N13.4	0:0	ncRNA_intronic	0.736	NA	5	14	1	1	1
rs56233672	17	43920300	T	C	0.2396	3.34228e-09	-0.0721739	0.0122042	0.9436	rs3785884	23	MAPT-AS1	716	downstream	0.736	7	5	15	1	1	1
rs34541118	19	50864721	C	T	0.326	9.74359e-14	0.0754331	0.010133	0.974217	rs1405655	29	NR1H2:NAPSA	0:0	intronic	0.736	4	2	15	1	1	1
rs117327216	21	34595745	C	T	0.03678	2.77299e-08	0.133575	0.0240451	0.0542236	rs2834154	31	IFNAR2	6460	intergenic	0.736	5	5	15	1	1	1
3:45848760:C:G	3	45848760	G	C	0.08151	NA	NA	NA	0.184634	rs35617677	6	SLC6A20	10732	intergenic	0.735	4	4	15	0	1	1
rs35783134	3	146158239	A	T	0.3072	0.0242856	0.0222893	0.00989499	0.0880773	rs186910	8	PLSCR2	0	intronic	0.735	6	5	15	1	1	0
rs32108	5	131040552	C	T	0.4592	0.0159548	-0.0211602	0.00878034	0.251401	rs246998	10	CTC-432M15.3:FNIP1	0:0	intronic	0.735	7	4	4	1	1	1
rs6984378	8	61303146	G	A	0.3996	1.31367e-05	0.0392231	0.00900064	0.889192	rs4403445	14	RP11-163N6.2	0	ncRNA_intronic	0.735	5	5	15	0	1	1
rs556959980	17	44125185	CA	C	0.1849	NA	NA	NA	0.0596518	rs3785884	23	KANSL1	0	intronic	0.735	NA	4	4	1	1	1
rs112289539	5	130668631	G	A	0.2266	NA	NA	NA	0.525944	rs246998	10	CDC42SE2	0	intronic	0.734	7	5	15	1	1	1
rs1859336	12	113367309	C	T	0.3648	2.69976e-14	0.0704351	0.00925321	0.906195	rs4767025	19	OAS1:RP1-71H24.1	0:0	ncRNA_intronic	0.734	NA	5	15	1	1	0
rs143748932	12	113371687	C	CAAAA	0.05467	NA	NA	NA	0.097488	rs4767025	19	RP1-71H24.1	0	ncRNA_intronic	0.734	NA	5	15	1	1	0
rs77502095	12	133119022	G	A	0.1382	0.00125577	0.0468374	0.0145192	0.142232	rs5023077	20	FBRSL1	0	intronic	0.734	5	4	5	1	1	0
rs154731	5	131469802	A	C	0.1859	NA	NA	NA	0.363422	rs246998	10	AC063976.1	13381	intergenic	0.733	NA	5	15	0	1	1
rs4988900	17	44342378	G	A	0.4006	4.70365e-05	0.0435865	0.0107095	0.223881	rs3785884	23	RP11-259G18.1	2024	intergenic	0.733	2b	2	7	1	1	1
rs371040899	2	60616320	G	C	0.08151	NA	NA	NA	0.0900705	rs1123573	5	AC007381.2	0	ncRNA_intronic	0.732	6	5	15	0	0	1
rs561295984	16	89249590	C	CA	0.2008	NA	NA	NA	0.0557793	rs117169628	22	CDH15	0	intronic	0.732	NA	4	14	1	1	1
rs17426195	17	43832367	G	A	0.2396	8.37957e-14	-0.0824017	0.0110396	0.9436	rs3785884	23	CRHR1:RP11-105N13.4	0:0	ncRNA_intronic	0.732	6	5	14	1	1	1
rs576853449	3	45377502	A	T	0.01889	NA	NA	NA	0.243403	rs79939301	6	LARS2	52495	intergenic	0.731	NA	5	14	0	0	1
rs4705885	5	130423559	G	A	0.3221	0.000217177	-0.0393926	0.010652	0.086826	rs246998	10	HINT1	71160	intergenic	0.731	7	9	15	0	1	1
rs16925802	8	61036877	C	T	0.1451	0.0042432	0.0315652	0.0110387	0.0987896	rs4403445	14	SLC2A13P1	17502	intergenic	0.731	6	9	15	0	1	1
rs7822169	8	61417284	A	G	0.3797	7.5174e-10	0.0528815	0.00859192	0.995975	rs4403445	14	RP11-163N6.2	0	ncRNA_intronic	0.731	5	5	15	0	1	1
rs1892690	21	35286301	C	A	0.08847	NA	NA	NA	0.801316	rs111585689	31	ATP5O	0	intronic	0.731	7	1	5	1	1	1
rs143341259	1	155328287	T	C	0.02087	0.0222279	0.0641185	0.0280428	0.348311	rs7528026	3	ASH1L	0	intronic	0.73	7	4	4	1	1	1
rs34234992	11	34525336	A	G	0.3101	NA	NA	NA	0.103519	rs1157669	18	ELF5	0	intronic	0.73	7	5	15	1	1	1
rs34849623	3	101649197	A	AT	0.1441	NA	NA	NA	0.068358	rs17412601	7	RP11-221J22.1	10505	intergenic	0.729	NA	5	15	0	1	1
rs200582211	5	130677971	CAA	C	0.4761	NA	NA	NA	0.257968	rs246998	10	CDC42SE2	0	intronic	0.729	NA	5	5	1	1	1
rs10774682	12	113450073	C	T	0.4135	0.0070166	0.0267548	0.00992368	0.149489	rs4767025	19	RP1-71H24.1	0	ncRNA_intronic	0.729	7	4	15	1	1	1
rs367627274	17	44048939	AG	A	0.2406	NA	NA	NA	0.948571	rs3785884	23	MAPT	0	intronic	0.729	NA	4	14	1	1	1
rs34266337	20	6235756	T	TA	0.1481	NA	NA	NA	0.0746594	rs2876034	30	AL109618.1	26160	intergenic	0.729	NA	14	15	0	0	1
rs148434313	10	81848189	G	GTT	0.08549	NA	NA	NA	0.266573	rs12761299	17	TMEM254	0	intronic	0.728	NA	4	5	1	1	1
rs200728602	10	81876749	TAA	T	0.3241	NA	NA	NA	0.0520199	rs12761299	17	RPL22P18	8947	intergenic	0.728	NA	14	15	0	1	1
rs17573907	17	44099082	C	T	0.2406	1.8714e-12	-0.0829039	0.0117699	0.948571	rs3785884	23	MAPT	0	intronic	0.728	7	4	5	1	1	1
rs565864885	17	44155925	TACAA	T	0.2406	NA	NA	NA	0.948571	rs3785884	23	KANSL1	0	intronic	0.728	NA	2	5	1	1	1
rs200726675	3	101449075	T	TTTTTGTTTTGTTTTG	0.3847	NA	NA	NA	0.239073	rs17412601	7	CEP97	0	NA	0.727	NA	4	5	1	0	1
rs149181677	9	136296530	C	T	0.04573	1.09839e-05	0.105224	0.0239318	0.0826125	rs550057	16	ADAMTS13	0	intronic	0.727	7	5	14	1	1	1
rs17660398	17	44170612	C	T	0.2406	3.08351e-09	-0.073137	0.0123394	0.948571	rs3785884	23	KANSL1	0	intronic	0.727	1f	4	5	1	1	1
rs430789	17	44295157	A	G	0.2406	NA	NA	NA	0.948571	rs3785884	23	KANSL1	0	intronic	0.727	NA	4	5	1	1	1
rs115295558	1	155832211	C	A	0.0328	0.000131442	0.0915365	0.023939	0.230684	rs7528026	3	SYT11	0	intronic	0.726	6	2	5	1	1	1
rs34941037	4	25251714	G	A	0.01491	NA	NA	NA	0.0598104	rs7671107	9	PI4K2B	0	intronic	0.726	6	5	15	1	1	1
rs3758738	11	34524218	C	T	0.1123	1.194e-08	-0.0731697	0.0128355	0.11865	rs1157669	18	ELF5	0	intronic	0.726	4	2	15	1	1	1
rs80127770	1	47292705	A	T	0.3738	NA	NA	NA	0.954338	rs10890422	1	CYP4B1	7619	intergenic	0.725	3a	5	15	1	1	1
rs71645837	1	47345032	C	T	0.326	0.00488559	-0.0322004	0.011441	0.725664	rs10890422	1	CYP4Z2P	0	ncRNA_intronic	0.725	6	15	15	0	1	1
rs4845679	1	154861187	G	T	0.3996	0.0457611	-0.0175237	0.00877242	0.0983555	rs61811895	3	KCNN3	18430	intergenic	0.725	4	5	15	0	1	1
rs62509883	8	61018594	C	G	0.1431	0.0100167	0.0287213	0.0111528	0.0993619	rs4403445	14	RP11-27P7.1	31319	intergenic	0.725	5	9	15	0	1	1
rs7873635	9	136132012	T	C	0.3807	1.45475e-12	0.062443	0.00882121	0.21446	rs550057	16	ABO	0	ncRNA_intronic	0.725	4	4	14	0	1	1
rs35230453	9	136141440	CA	C	0.3638	NA	NA	NA	0.644496	rs550057	16	ABO	0	ncRNA_intronic	0.725	NA	5	14	0	0	1
rs71034283	10	81871360	A	ATT	0.3917	NA	NA	NA	0.0764476	rs12761299	17	RPL22P18	14336	intergenic	0.725	NA	2	15	0	0	1
rs113381629	2	60599034	A	AT	0.338	NA	NA	NA	0.0791705	rs1123573	5	AC007381.2	0	ncRNA_intronic	0.724	NA	5	15	0	0	1
rs148676350	7	99667789	G	GT	0.33	NA	NA	NA	0.342586	rs2897075	13	ZNF3	0	UTR3	0.724	NA	4	8	1	1	1
rs6656061	1	47093529	T	C	0.04771	NA	NA	NA	0.0647971	rs10890422	1	ATPAF1	4879	intergenic	0.723	7	5	5	1	1	1
rs916092	3	46443769	T	A	0.2296	1.03915e-07	0.0544812	0.0102413	0.204256	rs1491957	6	RP11-24F11.2	0	ncRNA_intronic	0.723	6	5	15	1	1	1
rs247294	5	131457028	G	A	0.2117	NA	NA	NA	0.407228	rs246998	10	AC063976.1	26155	intergenic	0.723	NA	9	15	0	1	1
rs3805665	5	131644718	G	A	0.08946	NA	NA	NA	0.290119	rs246998	10	SLC22A4	0	intronic	0.723	5	5	15	1	1	1
rs555482530	10	81462224	G	A	0.04076	NA	NA	NA	0.130765	rs12761299	17	RP11-119F19.2	0	ncRNA_intronic	0.723	NA	5	15	1	1	0
rs2745911	11	34391228	T	C	0.2137	1.74214e-05	-0.0443137	0.010316	0.265047	rs1157669	18	ABTB2	11672	intergenic	0.723	7	5	15	0	1	1
rs10781621	12	133142935	A	G	0.4732	1.34459e-09	-0.0523069	0.00862868	0.606939	rs5023077	20	FBRSL1	0	intronic	0.723	5	4	5	1	1	0
rs2696609	17	44293205	A	G	0.2485	NA	NA	NA	0.907925	rs3785884	23	KANSL1	0	intronic	0.723	NA	4	5	1	1	1
rs979547	20	6457839	G	A	0.4036	0.000105697	-0.03516	0.00906857	0.655557	rs2876034	30	CASC20	0	ncRNA_intronic	0.723	NA	7	15	0	0	1
rs12731886	1	77981701	A	G	0.2117	6.50596e-06	0.0471238	0.0104505	0.254509	rs7515509	2	AK5	0	intronic	0.722	7	5	15	1	1	1
rs6890695	5	130888424	C	G	0.2366	0.00210135	-0.0316465	0.0102898	0.48332	rs246998	10	RAPGEF6:CTC-432M15.3	0:0	intronic	0.722	6	4	5	1	1	1
rs7710536	5	131231535	T	C	0.2167	NA	NA	NA	0.59479	rs246998	10	ACSL6:AC034228.7	0:0	ncRNA_intronic	0.722	7	5	15	1	1	1
rs5786452	10	82166505	T	TCA	0.1173	NA	NA	NA	0.204766	rs12761299	17	FAM213A	1079	intergenic	0.722	NA	5	15	1	1	1
rs56357543	17	43894547	C	T	0.2396	4.05928e-14	-0.0835418	0.0110518	0.9436	rs3785884	23	CRHR1	0	intronic	0.722	5	5	15	1	1	0
rs113912415	17	44007785	A	G	0.2366	NA	NA	NA	0.92835	rs3785884	23	MAPT	0	intronic	0.722	6	5	15	1	1	1
rs200924217	17	44010463	A	AC	0.2396	NA	NA	NA	0.9436	rs3785884	23	MAPT	0	intronic	0.722	NA	1	14	1	1	1
rs551461392	17	44241487	CTT	C	0.2117	NA	NA	NA	0.819262	rs3785884	23	KANSL1	0	intronic	0.722	NA	2	5	1	1	1
rs3836515	3	45645486	CA	C	0.2674	NA	NA	NA	0.0862699	rs73058468	6	LIMD1	0	intronic	0.721	NA	4	5	1	1	1
rs12539985	7	99742641	G	A	0.1203	0.000170229	-0.0490894	0.0130573	0.11663	rs2897075	13	LAMTOR4	3888	intergenic	0.721	6	5	15	1	1	1
rs2875966	8	61501631	A	G	0.2167	0.000155262	0.0372022	0.00983535	0.448641	rs4403445	14	RAB2A	0	intronic	0.721	NA	4	5	1	1	1
rs728615	10	81848089	G	A	0.08549	0.000388655	0.0511351	0.0144137	0.266573	rs12761299	17	TMEM254	0	intronic	0.721	NA	4	5	1	1	1
rs35495760	11	34523050	G	A	0.3091	4.92294e-07	0.0501404	0.00996967	0.10353	rs1157669	18	ELF5	0	intronic	0.721	4	2	15	1	1	1
rs6038520	20	6463617	C	T	0.2356	0.00460737	0.0276665	0.00976483	0.164355	rs2876034	30	CASC20	0	ncRNA_intronic	0.721	6	13	15	0	0	1
rs6038570	20	6630666	A	T	0.3748	NA	NA	NA	0.121716	rs2876034	30	RP5-859D4.3	81238	intergenic	0.721	6	5	15	0	0	1
rs6794828	3	101147894	C	A	0.4115	NA	NA	NA	0.217125	rs17412601	7	SENP7	0	intronic	0.72	7	5	15	1	1	1
rs9942684	7	22849145	A	G	0.4185	NA	NA	NA	0.0649275	rs717624	12	TOMM7	3105	intergenic	0.72	5	5	15	1	1	1
rs11032724	11	34509251	C	T	0.4036	1.02619e-08	0.052228	0.00912066	0.307858	rs1157669	18	ELF5	0	intronic	0.72	4	13	15	1	1	1
rs147863707	17	43795676	CCTTCTT	C	0.2396	NA	NA	NA	0.9436	rs3785884	23	CRHR1:RP11-105N13.4	0:0	ncRNA_intronic	0.72	NA	5	14	1	1	1
rs551847729	19	49213671	C	CTTTTTTTTTTTT	0.06064	NA	NA	NA	0.0965989	rs679574	28	MAMSTR	2327	intergenic	0.72	NA	4	5	1	1	1
rs10167395	2	26843273	G	A	0.07654	0.0205304	-0.0324775	0.01402	0.0867244	rs732990	4	CIB4	0	intronic	0.719	5	5	13	1	1	1
rs2191032	3	45906572	C	T	0.1958	2.86441e-13	0.0828806	0.0113525	0.372358	rs1392288	6	LZTFL1	0	intronic	0.719	NA	2	15	1	1	1
rs60381137	3	101120372	C	CA	0.2276	NA	NA	NA	0.504422	rs17412601	7	SENP7	0	intronic	0.719	NA	4	15	1	1	1
rs71132578	3	101317630	TAATC	T	0.4692	NA	NA	NA	0.122022	rs17412601	7	RP11-454H13.1	456	downstream	0.719	NA	4	5	1	1	1
rs57986324	5	130752774	A	ATT	0.2654	NA	NA	NA	0.394983	rs246998	10	RAPGEF6	6839	intergenic	0.719	NA	2	5	1	1	1
rs432259	13	113480282	T	C	0.4175	0.00370068	-0.0259994	0.00895726	0.0569165	rs75898026	21	ATP11A	0	intronic	0.719	4	4	4	1	0	1
rs113819830	17	43292279	C	T	0.4175	0.00692264	-0.0249721	0.00924708	0.0762166	rs3785884	23	CTD-2020K17.1	0	ncRNA_intronic	0.719	6	4	15	1	1	0
rs62056937	17	43791181	A	C	0.2396	6.24942e-14	-0.0828096	0.0110372	0.9436	rs3785884	23	CRHR1:RP11-105N13.4	0:0	ncRNA_intronic	0.719	6	5	14	1	1	1
rs62063299	17	44048336	T	C	0.2406	1.22297e-09	-0.0746853	0.0122894	0.948571	rs3785884	23	MAPT	0	intronic	0.719	5	4	15	1	1	1
rs111508058	20	6410888	CAGGGCTTGGCCCTGGAGT	C	0.4533	NA	NA	NA	0.476432	rs2876034	30	CASC20	16481	intergenic	0.719	NA	9	15	0	0	1
rs373338629	21	34649639	C	CAA	0.3917	NA	NA	NA	0.0617445	rs2834168	31	AP000295.9:IL10RB	0:0	intronic	0.719	NA	4	5	1	1	1
rs73254146	4	25332623	C	T	0.0169	2.69557e-05	0.104896	0.0249885	0.0630117	rs7671107	9	ZCCHC4	0	intronic	0.718	4	1	5	1	1	1
rs7200766	16	89131024	C	T	0.07952	0.0014794	0.0491071	0.0154488	0.183717	rs117169628	22	CTD-2555A7.2	11650	intergenic	0.718	5	5	14	0	1	1
rs111750615	17	44156132	T	TTTA	0.2406	NA	NA	NA	0.948571	rs3785884	23	KANSL1	0	intronic	0.718	NA	2	5	1	1	1
rs75342548	17	44356394	T	G	0.1938	NA	NA	NA	0.726603	rs3785884	23	ARL17B	0	intronic	0.718	4	5	15	1	1	1
rs35574495	19	4686988	G	T	0.169	5.25045e-22	0.124892	0.0129513	1	rs35574495	26	DPP9	0	intronic	0.718	5	4	4	1	1	1
rs200794889	19	49275683	AAATAATAAT	A	0.03777	NA	NA	NA	0.132248	rs679574	28	FGF21	14095	intergenic	0.718	NA	5	15	0	0	1
rs79718133	21	34609526	C	G	0.03579	1.77366e-08	0.141802	0.0251746	0.0538089	rs2834154	31	IFNAR2	0	intronic	0.718	6	2	5	1	1	1
rs1097605	1	47261869	T	C	0.2058	NA	NA	NA	0.392948	rs10890422	1	CYP4B1	0	intergenic	0.717	NA	5	15	1	1	1
rs6800163	3	46589506	C	G	0.3429	0.00359655	-0.0265011	0.0091021	0.0850943	rs3213480	6	LRRC2	0	intronic	0.717	5	5	15	1	1	1
rs55702201	3	46591865	A	G	0.08549	NA	NA	NA	0.147986	rs35617677	6	LRRC2	0	intronic	0.717	6	4	15	1	1	1
rs245797	5	130680367	C	G	0.2704	NA	NA	NA	0.40603	rs246998	10	CDC42SE2	0	intronic	0.717	7	4	5	1	1	1
rs3058502	5	130891120	CAT	C	0.2247	NA	NA	NA	0.538416	rs246998	10	RAPGEF6:CTC-432M15.3	0:0	intronic	0.717	NA	5	5	1	1	1
rs2477841	6	41488935	C	G	0.1869	4.65847e-06	-0.0591485	0.0129156	0.0560111	rs1886813	11	RP11-328M4.2	0	ncRNA_intronic	0.717	6	5	14	0	1	0
rs62065394	17	43540273	C	A	0.1938	NA	NA	NA	0.690372	rs3785884	23	PLEKHM1:AC091132.1	0:0	ncRNA_intronic	0.717	7	4	5	1	1	0
rs139786693	17	65825228	TTTG	T	0.2326	NA	NA	NA	0.391679	rs12602210	25	BPTF	0	intronic	0.717	NA	1	7	1	1	0
rs188590337	17	65892734	C	G	0.01392	NA	NA	NA	0.0832534	rs12602210	25	BPTF	0	intronic	0.717	6	4	5	1	0	1
rs13044535	20	6503675	A	G	0.06262	0.0109339	0.0483449	0.0189975	0.0535566	rs2876034	30	CASC20	0	ncRNA_intronic	0.717	7	5	15	0	0	1
rs1502924	1	47547972	C	G	0.07256	NA	NA	NA	0.0948981	rs10890422	1	CYP4Z1	0	intronic	0.716	5	14	15	1	1	1
rs13067782	3	46593703	T	C	0.4881	7.93835e-05	0.0351367	0.0089038	0.238272	rs3213480	6	LRRC2	0	intronic	0.716	5	5	15	1	1	1
rs61009979	5	131364527	A	T	0.1093	NA	NA	NA	0.446833	rs246998	10	AC034228.2	15634	intergenic	0.716	6	9	15	0	1	1
rs1384687	8	61525963	G	A	0.173	0.00685272	0.030384	0.011237	0.235322	rs4403445	14	RAB2A	0	intronic	0.716	NA	4	5	1	1	1
rs61861051	10	81340657	C	G	0.06958	3.38939e-05	0.0649609	0.0156699	0.345371	rs12761299	17	MBL3P	1396	intergenic	0.716	5	5	15	0	1	1
rs35485742	10	81459830	G	C	0.4513	NA	NA	NA	0.228116	rs12761299	17	RP11-119F19.2	0	ncRNA_intronic	0.716	7	5	15	1	1	1
rs62055868	17	43830640	C	T	0.2396	8.07246e-14	-0.0824394	0.0110373	0.9436	rs3785884	23	CRHR1:RP11-105N13.4	0:0	ncRNA_intronic	0.716	5	5	14	1	1	1
rs4566211	17	43895696	G	A	0.2396	7.78709e-14	-0.082945	0.011098	0.9436	rs3785884	23	CRHR1	0	intronic	0.716	1f	5	15	1	1	0
rs1321447	20	6563420	G	T	0.4076	1.12889e-06	-0.0445713	0.00915648	0.787155	rs2876034	30	CASC20	54313	intergenic	0.716	4	5	15	0	1	0
rs377300012	3	46191650	A	T	0.09443	NA	NA	NA	0.977649	rs35617677	6	FLT1P1	6480	intergenic	0.715	7	5	15	0	1	1
rs11242096	5	131171524	C	G	0.2624	NA	NA	NA	0.463903	rs246998	10	ACSL6:AC034228.7	0:0	ncRNA_intronic	0.715	6	14	15	1	1	0
rs11397978	8	61295903	AT	A	0.4036	NA	NA	NA	0.330039	rs4403445	14	RP11-163N6.2	1243	intergenic	0.715	NA	5	15	0	1	1
rs150752307	17	44363136	C	G	0.3638	NA	NA	NA	0.123654	rs3785884	23	ARL17B	0	intronic	0.715	5	5	15	1	1	1
rs1411295	20	6490149	G	A	0.2137	0.0455669	0.0213282	0.0106674	0.165084	rs2876034	30	CASC20	0	ncRNA_intronic	0.715	NA	9	15	0	0	1
rs368763761	3	101548723	T	TG	0.4334	NA	NA	NA	0.679548	rs17412601	7	NFKBIZ	0	intronic	0.714	NA	1	15	1	1	1
rs28698548	10	81797689	G	T	0.3579	0.00140119	0.029935	0.00937107	0.108431	rs12761299	17	C1DP4	2687	intergenic	0.714	5	14	15	0	1	1
rs12946693	17	44084008	C	T	0.4254	NA	NA	NA	0.177044	rs3785884	23	MAPT	0	intronic	0.714	7	5	15	1	1	1
rs11162415	1	78612934	A	G	0.4443	NA	NA	NA	0.059562	rs7515509	2	GIPC2	8800	intergenic	0.713	5	4	15	1	1	1
rs488053	3	146195239	C	G	0.2823	0.0268732	0.0211744	0.00956665	0.0873627	rs186910	8	PLSCR2	0	intronic	0.713	6	5	15	1	1	1
rs7207582	17	44210933	A	G	0.2465	5.64817e-09	-0.0670584	0.0115085	0.917211	rs3785884	23	KANSL1	0	intronic	0.713	1f	4	5	1	1	1
rs556590650	3	101365014	A	AT	0.328	NA	NA	NA	0.239934	rs17412601	7	Y_RNA	1250	intergenic	0.712	NA	4	5	1	1	1
rs144232916	8	61127917	T	TACACAC	0.4145	NA	NA	NA	0.154743	rs4403445	14	CA8	0	intronic	0.712	NA	4	15	1	1	1
rs62060802	17	44146336	A	C	0.2406	3.43097e-14	-0.0839565	0.0110747	0.948571	rs3785884	23	KANSL1	0	intronic	0.712	7	4	5	1	1	1
rs9917102	19	49262113	C	T	0.3757	NA	NA	NA	0.364222	rs679574	28	FGF21	525	downstream	0.712	7	5	14	1	1	1
4:25105983:A:G	4	25105983	A	G	0.3857	NA	NA	NA	0.0807888	rs7671107	9	SEPSECS	15643	NA	0.711	NA	5	15	0	0	1
rs11242098	5	131206837	G	T	0.2535	NA	NA	NA	0.46269	rs246998	10	ACSL6:AC034228.7	0:0	ncRNA_intronic	0.711	7	9	15	1	1	1
rs423957	5	131334131	G	C	0.1968	6.73616e-07	-0.0544997	0.0109683	0.873409	rs246998	10	ACSL6	0	intronic	0.711	7	2	15	1	1	1
rs57501709	8	61358671	C	CAA	0.4563	NA	NA	NA	0.487188	rs4403445	14	RP11-163N6.2	0	ncRNA_intronic	0.711	NA	14	15	0	1	0
rs67624077	9	33491889	G	GAGA	0.3678	NA	NA	NA	0.178927	rs11790730	15	SUGT1P	11763	intergenic	0.711	NA	5	15	0	1	1
rs9429114	1	47347285	T	G	0.325	NA	NA	NA	0.729365	rs10890422	1	CYP4Z2P	0	ncRNA_intronic	0.71	7	15	15	0	0	1
rs2667295	4	25327288	G	T	0.1064	0.00240151	-0.0411018	0.0135405	0.18188	rs7671107	9	ZCCHC4	0	intronic	0.71	7	5	5	1	1	1
rs7782051	7	99838108	T	C	0.1978	0.0436513	-0.0243332	0.0120615	0.0586271	rs2897075	13	GATS:GATS	0:0	ncRNA_intronic	0.71	5	4	5	1	1	1
rs2985594	9	33531187	A	G	0.1402	NA	NA	NA	0.409689	rs11790730	15	ANKRD18B	0	intronic	0.71	7	5	15	1	1	0
rs6806203	3	101161863	C	T	0.4115	0.00544952	-0.0265568	0.00955559	0.217125	rs17412601	7	SENP7	0	intronic	0.709	7	5	15	1	1	1
rs573391279	17	44260939	GA	G	0.2396	NA	NA	NA	0.943445	rs3785884	23	KANSL1	0	intronic	0.709	NA	2	7	1	1	1
rs6139983	20	6416991	G	T	0.4682	6.70893e-05	-0.0357536	0.00896894	0.409266	rs2876034	30	CASC20	10378	intergenic	0.709	7	9	15	0	0	1
rs13173941	5	130623232	A	T	0.2704	NA	NA	NA	0.40603	rs246998	10	CDC42SE2	0	intronic	0.708	7	2	15	1	1	0
rs62064662	17	44079721	A	G	0.2406	2.95216e-14	-0.083911	0.0110403	0.948571	rs3785884	23	MAPT	0	intronic	0.708	5	2	15	1	1	1
rs576557090	17	44217905	A	AC	0.1322	NA	NA	NA	0.479713	rs3785884	23	KANSL1	0	intronic	0.708	NA	2	5	1	1	1
rs6107811	20	6464883	C	A	0.2266	0.00488049	0.0294269	0.0104543	0.179429	rs2876034	30	CASC20	0	ncRNA_intronic	0.708	7	14	15	0	0	1
rs567725128	7	99667174	C	CA	0.2157	NA	NA	NA	0.0518493	rs2897075	13	ZNF3	0	intronic	0.707	NA	4	5	1	1	1
rs10850104	12	113385375	T	C	0.2336	6.76231e-05	0.0398839	0.0100098	0.161929	rs4767025	19	RP1-71H24.1:OAS3	0:0	ncRNA_intronic	0.707	7	4	4	1	1	1
rs34887463	20	6234986	GA	G	0.1988	NA	NA	NA	0.0945784	rs2876034	30	AL109618.1	25390	intergenic	0.707	NA	14	15	0	0	1
rs35629379	1	154849260	CCAA	C	0.4016	NA	NA	NA	0.099346	rs61811895	3	KCNN3	6503	intergenic	0.706	NA	5	15	1	1	1
rs78321178	3	100851448	G	GT	0.2018	NA	NA	NA	0.0792514	rs17412601	7	ACTR3P3	30489	intergenic	0.706	NA	8	15	0	1	1
rs368176203	10	81556856	G	T	0.07654	NA	NA	NA	0.295677	rs12761299	17	RP11-773D16.1	6956	intergenic	0.706	6	5	15	0	1	0
rs149797111	10	81846546	G	A	0.08549	0.000865649	0.0533218	0.0160082	0.266573	rs12761299	17	TMEM254	0	intronic	0.706	7	4	5	1	1	1
rs112454267	17	44005329	G	A	0.2406	5.41829e-09	-0.0724666	0.0124219	0.938457	rs3785884	23	MAPT	0	intronic	0.706	5	5	9	1	1	1
rs28496953	3	101270303	C	G	0.4115	0.0169299	-0.0309721	0.0129687	0.213192	rs17412601	7	TRMT10C	10402	intergenic	0.705	7	5	15	0	1	1
rs2072136	12	113398919	G	A	0.2346	NA	NA	NA	0.158494	rs4767025	19	RP1-71H24.1:OAS3	0:0	exonic	0.705	NA	4	5	1	1	0
rs61636288	5	131001591	A	AC	0.2187	NA	NA	NA	0.575643	rs246998	10	CTC-432M15.3:FNIP1	0:0	intronic	0.704	NA	4	5	1	1	1
rs559157320	17	44265477	G	C	0.2117	NA	NA	NA	0.819262	rs3785884	23	KANSL1	0	intronic	0.704	NA	2	7	1	1	1
rs199457	17	44795469	C	T	0.2247	2.74857e-12	-0.0793948	0.0113583	0.850328	rs3785884	23	NSF	0	intronic	0.704	5	4	5	1	1	0
rs75352663	17	65860059	AT	A	0.2147	NA	NA	NA	0.423966	rs12602210	25	BPTF	0	intronic	0.704	NA	2	5	1	1	1
rs71572634	1	47482394	TTTA	T	0.1501	NA	NA	NA	0.0990097	rs10890422	1	CYP4X1	0	intronic	0.703	NA	5	15	1	1	1
rs10870473	12	133153281	A	T	0.3181	5.00455e-06	-0.0532704	0.0116703	0.239483	rs5023077	20	FBRSL1	0	intronic	0.703	5	4	4	1	1	0
rs201128097	17	43914979	AC	A	0.2406	NA	NA	NA	0.938457	rs3785884	23	CRHR1	1784	intergenic	0.703	NA	5	15	1	1	1
rs149753849	17	44316509	G	C	0.2117	NA	NA	NA	0.808866	rs3785884	23	RP11-259G18.2	4462	intergenic	0.703	7	5	15	0	1	1
rs4234463	3	46501842	G	C	0.3499	NA	NA	NA	0.184944	rs3213480	6	LTF	0	intronic	0.702	5	5	14	1	1	1
rs13065583	3	100811000	G	T	0.1541	0.0427461	-0.0291757	0.0143994	0.123264	rs17412601	7	ACTR3P3	70937	intergenic	0.702	7	5	15	0	1	1
rs367970222	17	44388697	G	T	0.2177	NA	NA	NA	0.472038	rs3785884	23	ARL17B:LRRC37A	0:0	intronic	0.702	7	15	15	1	1	1
rs3104465	1	77909616	A	C	0.09841	0.0184743	0.0370507	0.0157263	0.0524278	rs7515509	2	AK5	0	intronic	0.701	NA	5	15	1	1	1
rs4333119	3	46096501	G	T	0.4006	NA	NA	NA	0.207741	rs1392288	6	XCR1	27266	intergenic	0.701	6	5	15	0	1	1
rs13317376	3	101167329	C	G	0.4115	0.00410841	-0.0274066	0.00955029	0.217125	rs17412601	7	SENP7	0	intronic	0.701	7	4	15	1	1	1
rs62054432	17	43823889	C	A	0.2396	1.28458e-13	-0.0817315	0.0110332	0.9436	rs3785884	23	CRHR1:RP11-105N13.4	0:0	ncRNA_intronic	0.701	5	5	14	1	1	1
rs602724	8	61521803	C	T	0.2167	0.000173135	0.0368111	0.00980243	0.448641	rs4403445	14	RAB2A	0	intronic	0.7	5	4	4	1	1	1
rs2696665	17	44251769	A	G	0.2406	2.41702e-09	-0.0747055	0.0125198	0.948571	rs3785884	23	KANSL1	0	intronic	0.7	NA	4	5	1	1	1
rs34547355	5	131693114	G	C	0.08847	NA	NA	NA	0.284007	rs246998	10	AC034220.3	0	ncRNA_intronic	0.699	6	4	5	0	1	1
rs13227539	7	22884156	C	G	0.4085	0.0174856	0.0213395	0.00898001	0.193	rs717624	12	AC005682.5	9640	intergenic	0.699	5	5	15	0	1	1
rs2527886	7	99552168	T	C	0.4543	0.0195756	-0.0201294	0.008623	0.330729	rs2897075	13	SNORA40	2386	intergenic	0.699	NA	5	14	0	1	1
rs8043850	16	89120675	T	G	0.1412	0.0024818	0.0372064	0.0122974	0.188974	rs117169628	22	CTD-2555A7.2	1301	intergenic	0.699	4	5	15	0	1	1
rs12925392	16	89133302	A	C	0.08151	NA	NA	NA	0.191787	rs117169628	22	CTD-2555A7.2	13928	intergenic	0.699	5	5	15	0	1	1
rs62055752	17	43767628	G	A	0.2396	NA	NA	NA	0.9436	rs3785884	23	CRHR1:RP11-105N13.4	0:0	ncRNA_intronic	0.699	5	7	13	1	1	1
rs75145092	17	44044823	T	A	0.2406	2.71279e-14	-0.0840469	0.0110423	0.948571	rs3785884	23	MAPT	0	intronic	0.699	5	2	15	1	1	1
rs9857669	3	45806066	C	T	0.1541	1.1121e-05	-0.0533622	0.0121439	0.7461	rs73058468	6	SLC6A20	0	intronic	0.698	5	4	15	1	1	1
rs4683156	3	45991087	T	C	0.4046	NA	NA	NA	0.207799	rs1392288	6	FYCO1	0	intronic	0.698	5	4	4	1	1	1
rs41435745	6	41490382	G	C	0.03181	NA	NA	NA	0.270316	rs1886813	11	RP11-328M4.2	0	ncRNA_intronic	0.698	5	5	14	0	1	0
rs17881948	10	81320169	A	T	0.06958	1.722e-05	0.0695786	0.0161879	0.345371	rs12761299	17	SFTPA2	15	upstream	0.698	5	5	14	1	1	1
rs2295645	10	81539224	C	G	0.4046	0.000501992	0.0420232	0.0120767	0.259721	rs12761299	17	RP11-119F19.2	13138	intergenic	0.698	4	1	15	0	1	1
rs77890664	16	89252525	T	C	0.1551	NA	NA	NA	0.577183	rs117169628	22	CDH15	0	intronic	0.698	4	4	14	1	1	1
rs59986769	7	99650402	GCC	G	0.2763	NA	NA	NA	0.265866	rs2897075	13	ZSCAN21	0	intronic	0.697	NA	4	5	1	1	1
rs55668363	17	43892788	G	A	0.2247	1.147e-08	-0.0719284	0.0126026	0.870116	rs3785884	23	CRHR1:RP11-105N13.4	0:0	ncRNA_intronic	0.697	4	5	14	1	1	0
rs200595745	17	65915289	AAATAATAAT	A	0.2406	NA	NA	NA	0.370009	rs12602210	25	BPTF	0	intronic	0.697	NA	4	4	1	1	1
rs12461980	19	10591995	G	A	0.2873	NA	NA	NA	0.109649	rs34725611	27	KEAP1	4800	intergenic	0.697	6	5	5	1	1	0
rs186665672	1	155116664	G	A	0.06163	NA	NA	NA	0.828201	rs61738875	3	RNU7-150P	855	downstream	0.696	7	13	15	1	1	1
rs1849163	3	146318543	T	A	0.4215	NA	NA	NA	0.0522039	rs186910	8	PLSCR5	0	intronic	0.696	6	5	15	1	1	1
rs201986746	10	81685516	TC	T	0.06064	NA	NA	NA	0.0931912	rs12761299	17	MBL1P	0	ncRNA_intronic	0.696	NA	5	15	0	1	1
rs28715525	10	81738313	T	C	0.03479	0.00632572	0.0581983	0.0213149	0.169247	rs12761299	17	SFTPD	0	intronic	0.696	7	5	14	1	1	1
11:34431130:A:ACAAG	11	34431130	A	ACAAG	0.3012	NA	NA	NA	0.24225	rs1157669	18	RP1-53C18.3	4633	intergenic	0.695	NA	5	15	0	1	1
rs16925678	11	34522865	A	G	0.1133	2.1504e-08	-0.0713119	0.0127355	0.122407	rs1157669	18	ELF5	0	intronic	0.695	4	2	15	1	1	1
rs9291467	4	25428296	T	C	0.4354	0.000779831	-0.0302047	0.00898987	0.176695	rs7671107	9	ANAPC4	8175	intergenic	0.694	5	5	15	1	1	1
rs66827141	5	130621741	C	CT	0.2783	NA	NA	NA	0.280017	rs246998	10	CDC42SE2	0	intronic	0.694	NA	2	15	1	1	0
rs31257	5	130828715	C	G	0.2366	0.00120356	-0.0334722	0.0103372	0.48332	rs246998	10	RAPGEF6:CTC-432M15.3	0:0	intronic	0.694	6	4	5	1	1	1
rs11650571	17	43830705	T	A	0.4404	0.0120072	0.0248643	0.00989849	0.191513	rs3785884	23	CRHR1:RP11-105N13.4	0:0	ncRNA_intronic	0.694	5	5	14	1	1	1
rs5820620	17	44872118	CT	C	0.4702	NA	NA	NA	0.0535036	rs3785884	23	WNT3	0	intronic	0.694	NA	5	14	1	1	1
rs71610841	4	25189224	C	G	0.0159	0.000229203	0.0851938	0.0231226	0.0523057	rs7671107	9	PI4K2B	0	intronic	0.693	7	5	15	1	1	1
rs73080306	7	22868539	G	A	0.1034	0.00336068	-0.0464848	0.0158507	0.0595534	rs717624	12	TOMM7	6068	intergenic	0.693	7	5	15	1	1	1
rs77912947	8	61310438	GT	G	0.162	NA	NA	NA	0.223159	rs4403445	14	RP11-163N6.2	0	ncRNA_intronic	0.693	NA	5	15	0	0	1
rs34351338	3	101363024	AAC	A	0.328	NA	NA	NA	0.920639	rs17412601	7	Y_RNA	3240	intergenic	0.692	NA	5	7	1	1	1
rs28537859	5	131237277	C	G	0.2157	6.01491e-05	0.0418443	0.0104292	0.596144	rs246998	10	ACSL6:AC034228.7	0:0	ncRNA_intronic	0.692	7	5	15	1	1	1
rs10058074	5	131686146	G	A	0.4344	NA	NA	NA	0.165843	rs4475253	10	AC034220.3	0	ncRNA_intronic	0.692	6	4	5	1	1	1
rs13221012	7	22900078	A	T	0.3042	0.000469722	-0.033227	0.00950033	0.245703	rs717624	12	AC005682.5	0	ncRNA_intronic	0.692	2b	3	5	0	1	1
rs7966712	12	133160238	C	G	0.4493	NA	NA	NA	0.191902	rs5023077	20	FBRSL1	0	exonic	0.692	5	1	5	1	1	1
rs55649944	17	44119463	C	T	0.2386	NA	NA	NA	0.938662	rs3785884	23	KANSL1	0	intronic	0.692	7	4	4	1	1	1
rs11880281	19	49174735	A	G	0.2664	NA	NA	NA	0.155208	rs679574	28	SEC1P:NTN5	0:0	ncRNA_intronic	0.692	4	1	15	1	1	1
rs35373513	3	46312953	C	T	0.07654	NA	NA	NA	0.691658	rs35617677	6	CCR3	4755	intergenic	0.691	4	5	15	1	1	1
rs35850993	3	101437433	A	G	0.336	2.27787e-07	-0.0516592	0.00998226	0.954488	rs17412601	7	CEP97	5335	intergenic	0.691	5	7	15	1	1	0
rs58818800	8	61359223	G	A	0.3797	3.14608e-08	0.0475768	0.00859856	0.971773	rs4403445	14	RP11-163N6.2	0	ncRNA_intronic	0.691	6	13	15	0	1	0
rs35898221	8	61384691	TA	T	0.4135	NA	NA	NA	0.853369	rs4403445	14	RP11-163N6.2	0	ncRNA_intronic	0.691	NA	5	15	0	1	1
rs1706748	17	43722509	C	G	0.2406	1.86868e-13	-0.0821261	0.0111617	0.938457	rs3785884	23	CRHR1-IT1:CRHR1:RP11-105N13.4	0:0:0	ncRNA_intronic	0.691	7	5	14	1	1	1
rs3774641	3	45937833	G	T	0.2078	NA	NA	NA	0.192532	rs35617677	6	LZTFL1:CCR9	0:0	intronic	0.69	NA	5	15	1	1	1
rs4683905	3	101168668	C	T	0.4115	0.00969898	-0.0223448	0.0086394	0.217125	rs17412601	7	SENP7	0	intronic	0.69	7	5	15	1	1	1
rs173812	5	131319460	A	G	0.2127	7.94813e-05	0.0408409	0.01035	0.621981	rs246998	10	ACSL6	0	intronic	0.69	5	5	15	1	1	1
rs77639059	16	89232431	C	T	0.2256	NA	NA	NA	0.514488	rs117169628	22	RP11-46C24.3	359	upstream	0.69	5	5	15	1	1	1
rs73203689	21	35267834	T	C	0.03181	NA	NA	NA	0.104486	rs111585689	31	AP000304.12:ITSN1	0:0	NA	0.69	4	1	5	1	0	1
rs887743	3	45259377	C	A	0.2922	0.000840362	0.0313114	0.00937706	0.0523424	rs73058468	6	TMEM158	6580	intergenic	0.689	7	5	14	1	1	1
rs11736160	4	25357064	G	A	0.4354	0.000220043	-0.0322913	0.00873962	0.15024	rs7671107	9	ZCCHC4	0	intronic	0.689	6	5	5	1	1	1
rs34658450	5	131470185	T	TAA	0.1879	NA	NA	NA	0.359627	rs246998	10	AC063976.1	12998	intergenic	0.689	NA	5	15	0	1	1
rs4992758	12	133140410	G	C	0.4264	NA	NA	NA	0.581442	rs5023077	20	FBRSL1	0	intronic	0.689	5	4	5	1	1	0
rs62062295	17	44100906	A	G	0.2406	4.61552e-14	-0.0834925	0.0110698	0.948571	rs3785884	23	MAPT	0	intronic	0.689	6	4	5	1	1	1
rs185785371	1	155481422	G	C	0.01491	0.0199214	-0.157794	0.0677859	0.1195	rs61738875	3	ASH1L	0	intronic	0.688	3a	4	5	1	1	1
3:45733090:G:GTT	3	45733090	GTT	G	0.4384	NA	NA	NA	0.069709	rs73058468	6	SACM1L	0	intronic	0.688	NA	1	7	1	1	1
rs146188949	3	101615189	A	G	0.495	NA	NA	NA	0.235235	rs17412601	7	NFKBIZ	35322	intergenic	0.688	5	7	15	0	1	1
rs567552678	10	81533066	G	A	0.03976	NA	NA	NA	0.127676	rs12761299	17	RP11-119F19.2	6980	intergenic	0.688	NA	5	15	0	1	1
3:45625489:G:GTTATTTAT	3	45625489	G	GTTATTTAT	0.3519	NA	NA	NA	0.162035	rs73058468	6	LIMD1	0	NA	0.687	NA	5	15	1	1	1
rs10774675	12	113361237	C	T	0.3499	7.07453e-16	0.0750853	0.00930514	0.974212	rs4767025	19	OAS1:RP1-71H24.1	0:0	ncRNA_intronic	0.687	5	4	5	1	1	0
rs17216717	3	46186323	T	C	0.09443	NA	NA	NA	0.977649	rs35617677	6	FLT1P1	1153	intergenic	0.686	7	5	15	0	1	1
rs71132553	3	100817416	T	TG	0.2455	NA	NA	NA	0.0519373	rs17412601	7	ACTR3P3	64521	intergenic	0.686	NA	14	15	0	1	1
rs71583478	5	131688824	C	T	0.08549	NA	NA	NA	0.273244	rs246998	10	AC034220.3	0	ncRNA_intronic	0.686	5	5	5	1	1	1
rs17880086	10	81703490	G	A	0.07058	2.74058e-05	0.0683389	0.0162944	0.348995	rs12761299	17	MBL1P:SFTPD	0:0	ncRNA_intronic	0.686	NA	5	14	1	1	1
rs62056921	17	43787306	T	C	0.2396	1.84321e-14	-0.0850465	0.0111011	0.9436	rs3785884	23	CRHR1:RP11-105N13.4	0:0	ncRNA_intronic	0.686	3a	7	14	1	1	1
rs62055538	17	43960997	T	C	0.2396	7.31799e-14	-0.0826324	0.0110441	0.9436	rs3785884	23	MAPT-AS1	0	ncRNA_intronic	0.686	5	7	14	0	1	1
rs75231441	17	65885485	A	G	0.2147	3.43886e-06	0.0487394	0.0104981	0.423966	rs12602210	25	BPTF	0	intronic	0.686	7	4	5	1	1	1
rs7247481	19	10576311	C	T	0.164	0.0109857	0.029579	0.0116308	0.38499	rs34725611	27	PDE4A	0	intronic	0.686	5	4	5	1	1	0
rs200689006	19	50904542	CAT	C	0.03082	NA	NA	NA	0.0712252	rs1405655	29	POLD1	0	intronic	0.686	NA	4	5	1	1	1
rs2252650	21	34617950	T	A	0.333	NA	NA	NA	0.991394	rs2834154	31	IFNAR2	0	intronic	0.686	1f	4	4	1	1	1
rs34114561	8	60561914	C	CAAAAAAA	0.4334	NA	NA	NA	0.0516773	rs4403445	14	RP11-379I19.3	35579	intergenic	0.685	NA	5	15	0	0	1
rs113793114	17	44037079	G	A	0.2396	6.70204e-14	-0.0828188	0.011052	0.9436	rs3785884	23	MAPT	0	intronic	0.685	7	5	14	1	1	1
rs11672572	19	4690635	C	T	0.175	0.000406246	-0.0420294	0.0118862	0.050176	rs35574495	26	DPP9	0	intronic	0.685	4	4	4	1	1	1
rs57610614	1	78605493	GT	G	0.3042	NA	NA	NA	0.079387	rs7515509	2	GIPC2	1359	intergenic	0.684	NA	5	15	1	1	1
3:45241758:C:CTTA	3	45241758	C	CTTA	0.2475	NA	NA	NA	0.0676177	rs73058468	6	TMEM158	24199	intergenic	0.684	NA	2	7	0	0	1
rs374608019	3	101121460	CA	C	0.496	NA	NA	NA	0.141576	rs17412601	7	SENP7	0	intronic	0.684	NA	4	15	1	1	1
rs994453	5	130872520	G	T	0.2634	NA	NA	NA	0.42698	rs246998	10	RAPGEF6:CTC-432M15.3	0:0	intronic	0.684	4	1	5	1	1	1
rs577640294	7	99644853	A	AT	0.2634	NA	NA	NA	0.21852	rs2897075	13	ZSCAN21	2536	intergenic	0.684	NA	5	5	1	1	1
rs80157557	17	43817898	G	A	0.2396	1.37852e-13	-0.0813019	0.0109891	0.9436	rs3785884	23	CRHR1:RP11-105N13.4	0:0	ncRNA_intronic	0.684	4	5	14	1	1	1
rs113367609	1	47430198	T	G	0.2982	NA	NA	NA	0.527973	rs10890422	1	CYP4X1	0	intronic	0.683	6	9	15	1	1	1
rs11934702	4	25304417	G	A	0.4334	1.94614e-05	-0.0392917	0.00919969	0.135747	rs7671107	9	ZCCHC4	9989	intergenic	0.683	4	5	15	1	1	1
rs71520385	7	22833892	C	T	0.06362	0.00386744	0.056706	0.0196298	0.0731733	rs717624	12	TOMM7	18358	intergenic	0.683	6	5	15	0	1	1
rs142265998	10	81744695	TC	T	0.02982	NA	NA	NA	0.155179	rs12761299	17	RP11-479O17.7	1698	intergenic	0.683	NA	5	14	1	0	1
rs139374739	13	113519272	G	A	0.4483	NA	NA	NA	0.168867	rs75898026	21	ATP11A	0	intronic	0.683	7	4	5	1	0	1
rs2080090	17	65828371	T	A	0.2048	0.000173241	0.0463482	0.0123426	0.369106	rs12602210	25	BPTF	0	intronic	0.683	6	4	5	1	1	0
rs2247536	1	77919438	G	C	0.2644	0.0112771	0.0252394	0.00996035	0.157596	rs7515509	2	AK5	0	intronic	0.682	5	5	15	1	1	1
rs875890	3	45945287	T	A	0.2982	NA	NA	NA	0.13037	rs35617677	6	LZTFL1	0	intronic	0.682	5	4	15	1	1	1
rs33999284	3	46404699	TTA	T	0.07555	NA	NA	NA	0.642242	rs35617677	6	RP11-24F11.2	1746	intergenic	0.682	NA	5	14	1	1	1
rs62274675	3	146138003	T	C	0.3082	0.0221804	0.0228146	0.00997461	0.0819539	rs186910	8	PLSCR2	0	intronic	0.682	7	5	15	1	1	0
rs377082987	17	44243354	A	AG	0.2406	NA	NA	NA	0.948571	rs3785884	23	KANSL1	0	intronic	0.682	NA	4	5	1	1	1
rs138766892	17	47790867	T	C	0.01093	0.00348795	0.155983	0.0533985	0.298955	rs3848456	24	RP11-613C6.2:FAM117A	0:0	ncRNA_intronic	0.682	7	4	4	1	0	1
rs9869697	3	101080040	C	G	0.4115	0.00803199	-0.0228625	0.00862501	0.217125	rs17412601	7	SENP7	0	intronic	0.681	7	4	5	1	1	1
rs201184757	3	101268706	CAA	C	0.4185	NA	NA	NA	0.213375	rs17412601	7	TRMT10C	11999	intergenic	0.681	NA	5	15	0	1	1
rs34068753	4	25186480	T	TA	0.4722	NA	NA	NA	0.0668843	rs7671107	9	PI4K2B	0	intronic	0.681	NA	5	15	1	1	1
rs56758434	9	136078111	A	AT	0.4125	NA	NA	NA	0.0640065	rs550057	16	OBP2B	2552	intergenic	0.681	NA	5	14	1	0	1
10:81743833:C:CTA	10	81743833	C	CTA	0.1064	NA	NA	NA	0.249928	rs12761299	17	RP11-479O17.7	836	upstream	0.681	NA	5	14	1	1	1
rs3114859	16	89327932	A	G	0.1461	0.00032834	0.0443745	0.0123542	0.236874	rs117169628	22	RP11-46C24.5	0	ncRNA_intronic	0.681	NA	1	5	1	1	1
rs2667848	17	44408795	A	G	0.4264	NA	NA	NA	0.0691877	rs3785884	23	ARL17B:LRRC37A	0:0	exonic	0.681	7	5	15	1	1	0
rs5871421	5	130758396	C	CT	0.4901	NA	NA	NA	0.13097	rs246998	10	RAPGEF6	1217	intergenic	0.68	NA	4	5	1	1	1
rs11347983	5	131818828	C	CT	0.4652	NA	NA	NA	0.0561306	rs246998	10	IRF1	0	UTR3	0.68	NA	4	5	1	1	1
rs12767598	10	81797944	G	A	0.2813	NA	NA	NA	0.0663528	rs12761299	17	C1DP4	2432	intergenic	0.68	6	14	15	0	1	1
rs11672100	19	4720042	T	G	0.3052	NA	NA	NA	0.0715652	rs35574495	26	DPP9	0	intronic	0.68	3a	3	4	1	1	1
rs66862741	3	101129352	T	C	0.4125	0.00621608	-0.0236267	0.008635	0.21511	rs17412601	7	SENP7	0	intronic	0.679	6	4	15	1	1	1
rs56340221	4	25331155	C	CT	0.4861	NA	NA	NA	0.105516	rs7671107	9	ZCCHC4	0	intronic	0.679	NA	5	5	1	1	1
rs145019488	5	131287568	CCG	C	0.2157	NA	NA	NA	0.596144	rs246998	10	ACSL6:AC034228.4	0:0	ncRNA_intronic	0.679	NA	5	15	1	1	1
rs35485942	8	61281046	T	TA	0.4732	NA	NA	NA	0.0717766	rs4403445	14	RP11-163N6.2	16100	intergenic	0.679	NA	14	15	0	0	1
rs7933285	11	34477125	C	T	0.2614	1.99527e-05	-0.0457076	0.0107159	0.32642	rs1157669	18	CAT	0	intronic	0.679	7	4	4	1	1	1
rs62056940	17	43791344	T	A	0.2396	4.48853e-09	-0.0719779	0.0122722	0.9436	rs3785884	23	CRHR1:RP11-105N13.4	0:0	ncRNA_intronic	0.679	7	5	14	1	1	1
rs557730220	17	44043092	CAA	C	0.2416	NA	NA	NA	0.134464	rs3785884	23	MAPT	0	intronic	0.679	NA	5	14	1	1	1
rs190092928	7	22966948	G	A	0.2455	NA	NA	NA	0.0521997	rs717624	12	AC005682.8	0	ncRNA_intronic	0.678	6	5	15	0	1	1
rs385199	17	43686419	A	C	0.2416	NA	NA	NA	0.943196	rs3785884	23	RPS26P8	69	downstream	0.678	NA	14	15	0	1	1
rs62055475	17	43945106	T	C	0.2396	8.42484e-14	-0.0824279	0.0110441	0.9436	rs3785884	23	MAPT-AS1	0	ncRNA_intronic	0.678	4	5	14	0	1	1
rs10052046	5	131544466	G	T	0.4503	NA	NA	NA	0.15433	rs4475253	10	P4HA2	0	intronic	0.677	5	4	4	1	1	1
rs532347157	8	61456620	CAAA	C	0.3787	NA	NA	NA	1	rs4403445	14	RAB2A	0	intronic	0.677	NA	4	5	1	1	0
rs558257469	17	44252461	C	G	0.1899	NA	NA	NA	0.709014	rs3785884	23	KANSL1	0	intronic	0.677	NA	4	5	1	1	1
rs4002555	19	50857180	C	G	0.3738	0.00195597	-0.0355148	0.0114681	0.240428	rs1405655	29	NR1H2	0	intronic	0.677	6	5	15	1	1	1
rs1274598	19	50973075	T	C	0.339	0.0331803	0.0185957	0.00873079	0.0826886	rs1405655	29	FAM71E1	0	intronic	0.677	NA	5	15	1	1	1
rs2225351	20	6484640	C	T	0.4215	3.31267e-07	-0.0440799	0.00863511	0.876539	rs2876034	30	CASC20	0	ncRNA_intronic	0.677	7	5	15	0	1	1
rs2108917	3	45809843	G	A	0.2584	NA	NA	NA	0.156349	rs73058468	6	SLC6A20	0	intronic	0.676	NA	5	15	1	1	1
rs62054839	17	43936804	A	G	0.2396	NA	NA	NA	0.9436	rs3785884	23	MAPT-AS1	0	ncRNA_intronic	0.676	7	5	14	0	1	1
rs16940799	17	44102933	T	C	0.2406	2.03211e-07	-0.0691699	0.0133112	0.948571	rs3785884	23	MAPT	0	UTR3	0.676	1f	4	5	1	1	1
rs3865315	17	44165169	C	T	0.2465	NA	NA	NA	0.917211	rs3785884	23	KANSL1	0	intronic	0.676	6	4	5	1	1	1
rs2373048	3	45834988	T	A	0.2087	NA	NA	NA	0.205375	rs73062389	6	SLC6A20	0	intronic	0.675	5	5	14	1	1	1
rs369398864	3	101318023	G	GT	0.2117	NA	NA	NA	0.490512	rs17412601	7	RP11-454H13.1	63	downstream	0.675	NA	1	5	1	1	1
rs147165610	5	131211232	G	T	0.2545	NA	NA	NA	0.467452	rs246998	10	ACSL6:AC034228.7	0:0	ncRNA_intronic	0.675	6	14	15	1	1	1
rs58358798	7	99582863	A	T	0.2406	0.000197886	-0.0359507	0.00965976	0.199284	rs2897075	13	AZGP1P1	0	ncRNA_intronic	0.675	6	5	15	1	1	1
rs10836203	11	34402939	C	A	0.1809	4.17656e-05	0.0456939	0.0111517	0.22652	rs1157669	18	RP1-53C18.3	23270	intergenic	0.675	6	5	15	0	1	1
rs575599122	17	44250669	TA	T	0.2406	NA	NA	NA	0.948571	rs3785884	23	KANSL1	0	intronic	0.675	NA	4	5	1	1	1
rs557945594	17	44260931	GGAGAGA	G	0.2396	NA	NA	NA	0.943445	rs3785884	23	KANSL1	0	intronic	0.675	NA	2	7	1	1	1
rs2638280	19	49209318	G	A	0.4702	1.53656e-05	-0.043975	0.0101714	0.876905	rs679574	28	FUT2	110	downstream	0.675	6	4	5	1	1	1
rs34364477	1	155326725	T	TA	0.2575	NA	NA	NA	0.0573056	rs61811895	3	ASH1L	0	intronic	0.674	NA	4	4	1	1	1
rs6484722	11	34488830	C	T	0.2157	NA	NA	NA	0.109555	rs1157669	18	CAT	0	intronic	0.674	NA	4	5	1	1	1
rs6054268	20	6431914	A	C	0.4891	0.022285	-0.0216445	0.00947047	0.425728	rs2876034	30	CASC20	0	ncRNA_intronic	0.674	6	7	15	0	0	1
rs144493431	1	47346432	A	G	0.05169	0.0160948	-0.055211	0.02294	0.0820562	rs10890422	1	CYP4Z2P	0	ncRNA_intronic	0.673	7	15	15	0	1	1
rs190039371	3	45972170	C	T	0.1978	0.0307015	-0.0253413	0.0117271	0.0706879	rs1392288	6	FYCO1	0	intronic	0.673	7	4	4	1	1	1
rs55645418	17	43832115	A	G	0.2396	3.78588e-14	-0.0836352	0.0110509	0.9436	rs3785884	23	CRHR1:RP11-105N13.4	0:0	ncRNA_intronic	0.673	7	5	14	1	1	1
rs12105383	2	60737160	C	A	0.3887	NA	NA	NA	0.215474	rs1123573	5	BCL11A	0	intronic	0.672	6	4	5	1	1	1
rs35581648	3	46170897	G	T	0.1233	NA	NA	NA	0.520543	rs35617677	6	FLT1P1	12952	intergenic	0.672	7	5	15	0	1	1
rs530372195	17	43965429	TC	T	0.2396	NA	NA	NA	0.9436	rs3785884	23	MAPT-AS1	0	ncRNA_intronic	0.672	NA	13	14	1	1	1
rs111447859	17	43987184	T	C	0.2396	7.45982e-09	-0.0713288	0.0123401	0.9436	rs3785884	23	MAPT:RP11-669E14.4	0:0	ncRNA_intronic	0.672	7	5	14	1	1	1
rs530564639	17	44027836	GC	G	0.2396	NA	NA	NA	0.9436	rs3785884	23	MAPT	0	intronic	0.672	NA	5	13	1	1	1
rs62086891	17	66004686	G	T	0.331	NA	NA	NA	0.245015	rs12602210	25	RP11-855A2.5	12138	intergenic	0.672	6	5	15	0	1	1
rs7211282	17	66024595	G	A	0.2734	0.0134782	-0.0234852	0.00950482	0.296173	rs12602210	25	KPNA2	7039	intergenic	0.672	5	5	15	1	1	1
rs559391606	19	10518496	T	TTTCC	0.3748	NA	NA	NA	0.0854359	rs34725611	27	CDC37	0	intronic	0.672	NA	5	14	1	0	1
rs2225352	20	6486100	A	G	0.2286	NA	NA	NA	0.19505	rs2876034	30	CASC20	0	ncRNA_intronic	0.672	6	14	15	0	0	1
rs34381514	3	46099446	A	G	0.4006	NA	NA	NA	0.207741	rs1392288	6	XCR1	30211	intergenic	0.671	5	5	15	0	1	1
rs34047915	3	46100491	C	T	0.1223	NA	NA	NA	0.540859	rs35617677	6	XCR1	31256	intergenic	0.671	4	2	15	0	1	1
rs13096873	3	46194127	G	T	0.09443	NA	NA	NA	0.977649	rs35617677	6	FLT1P1	8957	intergenic	0.671	6	5	15	0	1	1
rs17283712	3	46304064	T	G	0.07654	NA	NA	NA	0.691658	rs35617677	6	CCR3	0	intronic	0.671	6	1	15	1	1	1
rs11294277	3	46439696	A	AC	0.2008	NA	NA	NA	0.350019	rs3213480	6	RP11-24F11.2	0	ncRNA_intronic	0.671	NA	5	15	1	1	1
rs112427240	3	101162928	C	T	0.3867	NA	NA	NA	0.163161	rs17412601	7	SENP7	0	intronic	0.671	7	5	15	1	1	1
rs56080564	3	101366069	G	A	0.328	NA	NA	NA	0.920639	rs17412601	7	Y_RNA	195	upstream	0.671	7	4	5	1	1	1
rs573245541	17	44218138	C	T	0.2087	NA	NA	NA	0.804823	rs3785884	23	KANSL1	0	intronic	0.671	NA	2	5	1	1	1
rs56160515	19	10409922	CTT	C	0.4513	NA	NA	NA	0.0881924	rs34725611	27	ICAM5	2467	intergenic	0.671	NA	2	14	1	1	0
rs2834311	21	35345408	G	C	0.1461	NA	NA	NA	0.394661	rs111585689	31	LINC00649	0	ncRNA_exonic	0.671	5	4	5	0	1	1
rs12637699	3	46628443	C	T	0.2744	NA	NA	NA	0.0994023	rs3213480	6	TDGF1	0	intergenic	0.67	5	4	15	1	1	1
rs35859756	5	130712867	AT	A	0.3002	NA	NA	NA	0.36725	rs246998	10	CDC42SE2	0	intronic	0.67	NA	3	5	1	1	1
rs2527891	7	99544821	A	G	0.4543	0.0252627	-0.0192111	0.00858648	0.330729	rs2897075	13	RP4-604G5.1	0	ncRNA_intronic	0.67	NA	5	15	0	1	1
rs2758558	10	81683578	G	C	0.3946	5.54851e-05	0.035462	0.0087968	0.155258	rs12761299	17	MBL1P	0	ncRNA_intronic	0.67	6	4	15	0	1	1
rs76475392	17	44243351	T	TCG	0.2406	NA	NA	NA	0.948571	rs3785884	23	KANSL1	0	intronic	0.67	NA	4	5	1	1	1
rs35251378	19	10459969	G	A	0.2694	NA	NA	NA	0.953771	rs34725611	27	TYK2	1239	intergenic	0.67	7	4	5	1	1	1
rs1590205	20	6536304	A	G	0.2217	0.00040772	0.0369671	0.0104573	0.186123	rs2876034	30	CASC20	27197	intergenic	0.67	7	14	15	0	0	1
rs77220413	17	43764378	G	A	0.2396	NA	NA	NA	0.9436	rs3785884	23	CRHR1:RP11-105N13.4	0:0	ncRNA_intronic	0.669	6	5	14	1	1	1
rs7213077	17	44119051	T	C	0.3598	NA	NA	NA	0.174602	rs3785884	23	KANSL1	0	intronic	0.669	7	4	4	1	1	1
rs2546551	19	50896360	T	C	0.4443	1.18526e-05	0.0430918	0.00983768	0.363149	rs1405655	29	POLD1	0	intronic	0.669	5	4	5	1	1	1
rs34827868	3	46493855	G	A	0.08549	NA	NA	NA	0.254554	rs35617677	6	LTF	0	intronic	0.668	6	4	15	1	1	1
rs10041744	5	130860852	C	T	0.2247	0.0257123	-0.0259544	0.011636	0.538416	rs246998	10	RAPGEF6:CTC-432M15.3	0:0	intronic	0.668	6	5	5	1	1	1
rs2145277	20	6573643	G	T	0.4155	NA	NA	NA	0.719037	rs2876034	30	CASC20	64536	intergenic	0.668	6	5	15	0	0	0
rs71619641	3	46378254	GT	G	0.09145	NA	NA	NA	0.530545	rs35617677	6	CCR2	16970	intergenic	0.667	NA	5	15	0	1	1
rs11410006	3	46499434	ATT	A	0.1839	NA	NA	NA	0.0963526	rs1491957	6	LTF	0	intronic	0.667	NA	5	14	1	1	1
rs558029215	17	43563594	A	G	0.2753	NA	NA	NA	0.135756	rs3785884	23	PLEKHM1	0	intronic	0.667	NA	5	5	1	1	1
rs7223930	17	65842186	G	A	0.2167	7.64771e-05	0.0442938	0.0111989	0.424777	rs12602210	25	BPTF	0	intronic	0.667	7	5	5	1	1	1
rs375432840	19	49189315	AG	A	0.3489	NA	NA	NA	0.430357	rs679574	28	RN7SL345P	1751	intergenic	0.667	NA	5	15	1	1	1
rs4646204	5	131679995	T	A	0.08847	NA	NA	NA	0.284007	rs246998	10	AC034220.3	0	ncRNA_intronic	0.666	5	4	5	1	1	1
rs587729126	9	136138765	GCGCCCACCACTA	G	0.1839	NA	NA	NA	0.580476	rs550057	16	ABO	0	ncRNA_intronic	0.666	NA	5	14	0	1	1
rs8107010	19	4578382	T	A	0.4612	0.0230333	-0.02102	0.00924815	0.0578972	rs35574495	26	SEMA6B	18561	intergenic	0.666	5	5	14	0	1	1
rs4441551	20	6469312	C	G	0.2604	0.000129694	0.0387988	0.0101381	0.239346	rs2876034	30	CASC20	0	ncRNA_intronic	0.666	5	5	15	0	0	1
rs9978523	21	34589270	A	G	0.331	5.28132e-11	0.0737142	0.0112322	0.210594	rs2834154	31	IFNAR2	12935	intergenic	0.666	1d	2	15	0	1	1
3:45219349:A:AATAGATAGATAGATAG	3	45219349	A	AATAGATAGATAGATAG	0.03877	NA	NA	NA	0.0748058	rs73058468	6	RPS24P8	17681	NA	0.665	NA	5	15	0	1	1
rs35296568	3	146192324	C	A	0.2803	0.00845355	0.0252384	0.00958398	0.084638	rs186910	8	PLSCR2	0	intronic	0.665	6	5	15	1	1	1
rs477789	9	33414650	G	C	0.4583	NA	NA	NA	0.151134	rs11790730	15	RP11-311H10.4	4703	intergenic	0.665	4	2	15	0	1	1
rs7023320	9	33420302	G	T	0.4264	0.00365465	-0.0273104	0.00939624	0.192839	rs11790730	15	RP11-311H10.4	10355	intergenic	0.665	5	5	15	0	1	1
1:155027694:A:AATT	1	155027694	AATT	A	0.4891	NA	NA	NA	0.0562719	rs6675468	3	ADAM15	0	intronic	0.664	NA	4	4	1	1	1
rs75589050	1	155065859	C	A	0.0159	0.00430658	0.117399	0.0411234	0.0783746	rs61811895	3	EFNA3	5844	intergenic	0.664	7	5	5	1	1	1
rs6441936	3	45997822	T	A	0.4712	NA	NA	NA	0.298469	rs1392288	6	FYCO1	0	intronic	0.664	5	1	4	1	1	1
rs32111	5	131046708	C	T	0.2535	NA	NA	NA	0.46269	rs246998	10	CTC-432M15.3:FNIP1	0:0	intronic	0.664	6	4	5	1	1	1
rs542440342	7	99842371	C	CA	0.1491	NA	NA	NA	0.149298	rs2897075	13	GATS:GATS	0:0	ncRNA_intronic	0.664	NA	5	15	1	1	1
rs7135577	12	113358106	G	A	0.3449	NA	NA	NA	0.995586	rs4767025	19	OAS1:RP1-71H24.1	0:0	ncRNA_intronic	0.664	6	4	5	1	1	0
rs12447910	16	89171389	T	C	0.2376	0.00544365	-0.0269123	0.00968231	0.384943	rs117169628	22	ACSF3	0	intronic	0.664	5	4	4	1	1	1
rs6054296	20	6458807	T	C	0.2356	0.0056908	0.0270094	0.00976802	0.164355	rs2876034	30	CASC20	0	ncRNA_intronic	0.664	6	9	15	0	0	1
rs1663001	2	26888115	T	C	0.3718	NA	NA	NA	0.174353	rs732990	4	AC015977.6	6006	intergenic	0.663	6	9	15	0	1	1
rs221795	7	100283261	C	T	0.3469	0.0083926	0.0241184	0.00915015	0.0527854	rs2897075	13	GIGYF1	0	intronic	0.663	4	3	4	1	1	1
rs11200967	10	81731562	A	T	0.03479	6.79837e-05	0.0725139	0.0182048	0.169247	rs12761299	17	SFTPD:RP11-479O17.10	0:0	ncRNA_exonic	0.663	6	5	15	1	1	1
rs141698966	17	44113227	T	TG	0.2406	NA	NA	NA	0.948571	rs3785884	23	KANSL1	0	intronic	0.663	NA	4	4	1	1	1
rs199993619	20	6307745	GTA	G	0.2266	NA	NA	NA	0.0631458	rs2876034	30	AL109618.1	98149	intergenic	0.663	NA	5	15	0	0	0
rs2843717	21	34659868	C	T	0.4314	6.84077e-06	0.0405337	0.00901033	0.182722	rs2834168	31	IL10RB	0	intronic	0.663	5	4	5	1	1	1
rs142090388	1	47519416	C	T	0.07256	NA	NA	NA	0.0948981	rs10890422	1	CYP4X1	2992	intergenic	0.662	7	5	15	1	1	1
rs6794103	3	46123602	T	C	0.4612	NA	NA	NA	0.263491	rs1392288	6	XCR1	54367	intergenic	0.662	5	5	15	0	1	1
rs939443	3	101085413	G	A	0.4125	0.00940027	-0.0223427	0.00860278	0.21511	rs17412601	7	SENP7	0	exonic	0.662	6	4	5	1	1	1
rs11286909	5	131382159	T	TA	0.4056	NA	NA	NA	0.176246	rs246998	10	IL3	14062	intergenic	0.662	NA	5	15	0	1	1
rs11434946	5	131843189	GA	G	0.172	NA	NA	NA	0.229863	rs4475253	10	IRF1	16698	intergenic	0.662	NA	5	15	0	1	1
rs151024111	7	99827941	C	T	0.2276	1.0775e-05	0.0505948	0.0114962	0.182722	rs2897075	13	GATS:GATS	0:0	ncRNA_intronic	0.662	7	4	5	1	1	1
rs5773934	1	47465427	C	CT	0.3012	NA	NA	NA	0.505201	rs10890422	1	CYP4X1	0	intronic	0.661	NA	5	15	1	0	1
rs544930553	3	47252386	CAAAAAAT	C	0.0159	NA	NA	NA	0.098393	rs77116118	6	KIF9-AS1	0	ncRNA_intronic	0.661	NA	5	15	0	0	1
rs510434	5	131292503	C	T	0.2117	NA	NA	NA	0.611815	rs246998	10	ACSL6:AC034228.4	0:0	ncRNA_intronic	0.661	7	4	15	1	1	1
rs6967487	7	99602191	C	T	0.1948	0.000339019	0.0420875	0.0117448	0.149678	rs2897075	13	ZKSCAN1	11012	intergenic	0.661	1f	2	15	0	1	1
rs138920780	8	61550496	AT	A	0.2256	NA	NA	NA	0.101071	rs4403445	14	RP11-91I20.3	1665	intergenic	0.661	NA	14	15	0	1	1
rs76007567	16	89141139	T	C	0.09245	NA	NA	NA	0.243632	rs117169628	22	ACSF3	13643	intergenic	0.661	3a	5	9	0	1	1
rs10419376	19	50955765	G	C	0.494	NA	NA	NA	0.0835778	rs1405655	29	MYBPC2	0	intronic	0.661	6	4	14	1	1	0
rs34164833	1	47603033	GT	G	0.3479	NA	NA	NA	0.0762928	rs10890422	1	CYP4A22-AS1	0	ncRNA_intronic	0.66	NA	2	15	1	1	1
rs4782450	16	89177506	G	T	0.2237	0.00270804	-0.0293868	0.00979862	0.337469	rs117169628	22	ACSF3	0	intronic	0.66	NA	4	4	1	1	1
rs17763199	17	43910183	G	A	0.2386	6.56612e-14	-0.082878	0.0110559	0.938481	rs3785884	23	CRHR1	0	intronic	0.66	5	5	15	1	1	1
rs200478222	1	77940876	A	ATATATGTG	0.2416	NA	NA	NA	0.10885	rs7515509	2	AK5	0	intronic	0.659	NA	5	15	1	0	1
rs2317706	3	101236719	T	G	0.4085	0.000480872	-0.0302907	0.00867631	0.217143	rs17412601	7	FAM172BP	991	upstream	0.659	6	5	15	1	1	1
rs73254174	4	25411655	A	C	0.03082	9.13834e-07	0.106633	0.0217205	0.106256	rs7671107	9	ANAPC4	0	intronic	0.659	6	4	4	1	1	1
rs78846697	5	131036828	T	C	0.08449	NA	NA	NA	0.35393	rs246998	10	CTC-432M15.3:FNIP1	0:0	intronic	0.659	6	4	4	1	1	1
rs426991	5	131327345	C	T	0.2316	NA	NA	NA	0.714096	rs246998	10	ACSL6	0	intronic	0.659	NA	4	15	1	1	1
rs6560880	12	133108900	C	A	0.327	0.00015289	0.0374072	0.00987954	0.2753	rs5023077	20	FBRSL1	0	intronic	0.659	5	4	5	1	1	0
rs6986664	8	61386386	G	C	0.4563	8.07569e-06	0.0382633	0.00857313	0.487188	rs4403445	14	RP11-163N6.2	0	ncRNA_intronic	0.658	7	5	15	0	1	1
rs58396764	17	66176893	C	T	0.2247	NA	NA	NA	0.0550009	rs12602210	25	RP11-147L13.8	9131	intergenic	0.658	NA	1	15	0	1	1
rs201066034	19	10586796	C	T	0.1471	NA	NA	NA	0.4343	rs34725611	27	PDE4A	6490	intergenic	0.658	6	5	5	1	0	0
3:46498261:A:C	3	46498261	C	A	0.3469	NA	NA	NA	0.19196	rs3213480	6	LTF	0	intronic	0.657	5	4	15	1	1	1
rs113703278	9	136138350	A	AC	0.4076	NA	NA	NA	0.253084	rs550057	16	ABO	0	ncRNA_intronic	0.657	NA	5	14	0	1	1
rs140843301	17	43939214	T	C	0.01889	NA	NA	NA	0.0604494	rs3785884	23	MAPT-AS1	0	ncRNA_intronic	0.657	7	5	14	0	1	1
rs56249080	17	43939432	G	T	0.2396	7.87141e-13	-0.0794996	0.0110981	0.9436	rs3785884	23	MAPT-AS1	0	ncRNA_intronic	0.657	5	5	14	0	1	1
rs200195727	17	44331761	GTATT	G	0.1054	NA	NA	NA	0.053272	rs3785884	23	RP11-259G18.3	5155	intergenic	0.657	NA	5	15	0	1	1
20:6426272:T:TCTC	20	6426272	TCTC	T	0.4662	NA	NA	NA	0.42018	rs2876034	30	CASC20	1097	intergenic	0.657	NA	14	15	0	0	1
20:6426272:T:TTTC	20	6426272	T	TTTC	0.4642	NA	NA	NA	0.42018	rs2876034	30	CASC20	1097	NA	0.657	NA	14	15	0	0	1
rs9828605	3	101183347	A	G	0.4115	0.00901981	-0.0225156	0.00862237	0.217125	rs17412601	7	SENP7	0	intronic	0.656	5	4	5	1	1	1
rs7708231	5	130863606	T	G	0.2684	NA	NA	NA	0.414644	rs246998	10	RAPGEF6:CTC-432M15.3	0:0	intronic	0.656	7	5	5	1	1	1
rs6133305	20	6308464	G	C	0.2266	0.000483642	-0.0375242	0.010753	0.0631458	rs2876034	30	AL109618.1	98868	intergenic	0.656	7	9	15	0	0	0
17:43557054:A:AAAAACAAAAC	17	43557054	A	AAAAACAAAAC	0.1889	NA	NA	NA	0.680235	rs3785884	23	PLEKHM1	0	intronic	0.655	NA	5	5	1	1	1
rs199632045	17	44309250	T	TA	0.2068	NA	NA	NA	0.794229	rs3785884	23	KANSL1	6516	intergenic	0.655	NA	7	15	1	1	1
rs2684556	17	44580533	A	G	0.4592	NA	NA	NA	0.303375	rs3785884	23	RP11-995C19.2	778	upstream	0.655	6	4	15	1	1	0
rs36114992	1	47322387	T	C	0.2594	NA	NA	NA	0.569758	rs10890422	1	CYP4Z2P	0	ncRNA_intronic	0.654	6	14	15	0	1	1
rs2071053	1	155265177	A	G	0.2833	NA	NA	NA	0.0542427	rs61811895	3	PKLR	0	intronic	0.654	NA	1	12	1	1	1
rs3774635	3	45986219	A	C	0.4066	NA	NA	NA	0.202301	rs1392288	6	FYCO1:CXCR6	0:0	intronic	0.654	NA	1	5	1	1	1
rs199500914	3	146230109	CT	C	0.2336	NA	NA	NA	0.132316	rs186910	8	PLSCR1	2857	intergenic	0.654	NA	4	5	1	1	1
rs6489877	12	113368079	A	G	0.3658	3.03456e-14	0.0702903	0.00925258	0.902284	rs4767025	19	OAS1:RP1-71H24.1	0:0	ncRNA_intronic	0.654	6	4	15	1	1	0
rs376183404	17	43667413	CTT	C	0.2485	NA	NA	NA	0.900571	rs3785884	23	DND1P1	3117	intergenic	0.654	NA	5	15	0	1	1
rs34186148	17	43854655	G	C	0.3777	4.53179e-06	-0.0460178	0.0100358	0.500427	rs3785884	23	CRHR1:RP11-105N13.4	0:0	ncRNA_intronic	0.653	7	5	14	1	1	0
rs6085627	20	6592692	G	T	0.2286	5.48847e-05	0.0446011	0.0110569	0.0996447	rs2876034	30	CASC20	83585	intergenic	0.653	6	7	15	0	0	0
rs113386354	5	130797055	A	AG	0.2247	NA	NA	NA	0.538416	rs246998	10	RAPGEF6:CTC-432M15.3	0:0	intronic	0.652	NA	4	5	1	1	1
rs34782736	10	81352458	G	GT	0.1292	NA	NA	NA	0.325883	rs12761299	17	SFTPA3P	2591	intergenic	0.652	NA	9	15	0	1	1
rs577360216	17	44348535	T	TTTCTTTTCTTTTC	0.2167	NA	NA	NA	0.82239	rs3785884	23	RP11-259G18.1	2474	intergenic	0.652	NA	5	15	1	1	1
rs2300371	21	34632241	C	T	0.2853	NA	NA	NA	0.779315	rs2834154	31	IFNAR2:AP000295.9	0:0	intronic	0.652	1f	4	5	1	1	1
rs32112	5	131048122	A	G	0.2535	NA	NA	NA	0.46269	rs246998	10	CTC-432M15.3:FNIP1	0:0	intronic	0.651	7	4	5	1	1	1
rs10052319	5	131206894	T	A	0.2147	NA	NA	NA	0.590831	rs246998	10	ACSL6:AC034228.7	0:0	ncRNA_intronic	0.651	6	9	15	1	1	1
rs2680299	8	61561944	G	A	0.2396	0.00091007	0.0328342	0.00989893	0.364858	rs4403445	14	RP11-91I20.2	3116	intergenic	0.651	6	5	15	0	1	1
rs144492563	12	113309540	C	CAT	0.164	NA	NA	NA	0.060294	rs4767025	19	RPH3A	0	intronic	0.651	NA	5	14	1	1	1
rs112436750	17	43965129	AT	A	0.2614	NA	NA	NA	0.842881	rs3785884	23	MAPT-AS1	0	ncRNA_intronic	0.651	NA	14	14	1	1	1
rs62064660	17	44078832	G	A	0.2416	2.48151e-14	-0.0845999	0.0110982	0.943196	rs3785884	23	MAPT	0	intronic	0.651	6	4	15	1	1	1
rs71288019	3	45751992	C	CT	0.4235	NA	NA	NA	0.0628628	rs73058468	6	SACM1L	0	intronic	0.65	NA	4	4	1	1	1
rs35177734	8	61257178	CT	C	0.4056	NA	NA	NA	0.106422	rs4403445	14	RP11-163N6.2	39968	intergenic	0.65	NA	9	15	0	1	1
rs17886286	10	81703852	C	G	0.07058	9.85327e-05	0.0641082	0.0164626	0.348995	rs12761299	17	MBL1P:SFTPD	0:0	ncRNA_intronic	0.65	5	5	14	1	1	1
rs10850122	12	113473271	A	G	0.3936	NA	NA	NA	0.145756	rs4767025	19	RP1-71H24.1	17714	intergenic	0.65	6	5	15	0	1	1
rs62055495	17	43953043	A	C	0.2406	6.49476e-09	-0.071273	0.012281	0.938457	rs3785884	23	MAPT-AS1	0	ncRNA_intronic	0.65	7	13	14	0	1	1
rs62084692	17	66035844	C	T	0.2296	0.00127119	0.0366759	0.0113815	0.353485	rs12602210	25	KPNA2	0	intronic	0.65	7	4	4	1	1	1
rs201722626	17	66139054	C	CCCTTCCTT	0.1809	NA	NA	NA	0.332515	rs12602210	25	LRRC37A16P	0	ncRNA_intronic	0.65	NA	5	15	0	1	1
rs2149951	20	6417695	C	T	0.4642	6.57064e-05	-0.0356628	0.00893509	0.411891	rs2876034	30	CASC20	9674	intergenic	0.65	NA	9	15	0	0	1
rs373333627	8	61570627	CA	C	0.4066	NA	NA	NA	0.737803	rs4403445	14	RP11-91I20.1	2751	intergenic	0.649	NA	5	14	0	1	1
rs17132283	5	131331659	G	A	0.01988	0.0464428	0.0542363	0.027236	0.0796314	rs246998	10	ACSL6	0	intronic	0.648	1b	5	15	1	1	1
rs2496646	6	41483367	C	T	0.03181	NA	NA	NA	0.270316	rs1886813	11	RP11-328M4.2:RP11-328M4.3	0:0	ncRNA_intronic	0.648	7	5	14	0	1	0
rs58595477	9	33433234	A	G	0.1759	NA	NA	NA	0.0531632	rs11790730	15	AQP3	7917	intergenic	0.648	6	5	15	1	0	1
rs61862767	10	81595137	G	A	0.06759	NA	NA	NA	0.338183	rs12761299	17	NUTM2E	5976	intergenic	0.648	6	5	15	1	1	0
rs73337077	17	47947919	C	T	0.04871	1.10406e-12	0.115641	0.0162489	0.705574	rs3848456	24	RP11-304F15.4	17041	intergenic	0.648	5	5	14	0	1	1
rs11672046	19	49247601	C	T	0.4493	NA	NA	NA	0.399717	rs679574	28	IZUMO1	0	intronic	0.648	5	5	14	1	1	1
rs495315	19	49276287	C	G	0.337	NA	NA	NA	0.165473	rs679574	28	FGF21	14699	intergenic	0.648	NA	5	15	0	1	1
rs6085594	20	6517723	G	T	0.2227	NA	NA	NA	0.185147	rs2876034	30	CASC20	8616	intergenic	0.648	7	5	15	0	0	1
rs11292215	10	81687895	AG	A	0.03678	NA	NA	NA	0.152951	rs12761299	17	MBL1P	0	ncRNA_intronic	0.647	NA	2	14	1	1	1
10:81743833:C:CTATA	10	81743833	C	CTATA	0.02982	NA	NA	NA	0.249928	rs12761299	17	RP11-479O17.7	836	NA	0.647	NA	5	14	1	0	1
rs573336988	17	44326864	A	G	0.2604	NA	NA	NA	0.855165	rs3785884	23	RP11-259G18.2	4453	intergenic	0.647	NA	5	15	0	1	1
rs56118911	2	26842589	C	T	0.07058	0.016977	-0.0369911	0.0154956	0.0750273	rs732990	4	CIB4	0	intronic	0.646	5	2	13	1	1	1
rs1636978	7	99813912	A	G	0.2674	NA	NA	NA	0.211947	rs2897075	13	STAG3:GATS:GATS	0:0:0	ncRNA_intronic	0.646	5	5	5	1	1	0
rs11270248	12	133139151	A	ACCCCTACCCCTGCCGGCCCTCAGCAGGTGGACAGACCCCT	0.4493	NA	NA	NA	0.646978	rs5023077	20	FBRSL1	0	intronic	0.646	NA	1	5	1	1	0
rs532787183	17	43758116	AAAAG	A	0.2396	NA	NA	NA	0.9436	rs3785884	23	CRHR1:RP11-105N13.4	0:0	ncRNA_intronic	0.646	NA	5	14	1	1	1
rs530382466	17	44348548	T	TC	0.2167	NA	NA	NA	0.82239	rs3785884	23	RP11-259G18.1	2487	intergenic	0.646	NA	5	15	1	1	1
rs199528	17	44843136	C	T	0.2207	1.26552e-11	-0.0771569	0.0113926	0.801838	rs3785884	23	WNT3	0	intronic	0.646	1f	4	5	1	1	1
rs62084245	17	65867129	C	T	0.2137	NA	NA	NA	0.426279	rs12602210	25	BPTF	0	intronic	0.646	5	4	5	1	1	1
rs6691574	1	47597008	G	T	0.331	NA	NA	NA	0.0708175	rs10890422	1	CYP4A22-AS1	0	ncRNA_intronic	0.645	6	5	15	1	1	1
rs73064431	3	45909528	C	T	0.08847	NA	NA	NA	0.170297	rs35617677	6	LZTFL1	0	intronic	0.645	7	5	15	1	1	1
rs200849750	3	101067643	T	TA	0.1451	NA	NA	NA	0.0574545	rs17412601	7	SENP7	0	intronic	0.645	NA	4	5	1	0	1
rs35085560	3	101466102	CT	C	0.34	NA	NA	NA	0.853646	rs17412601	7	CEP97	0	intronic	0.645	NA	5	5	1	1	1
rs34264541	5	131121243	C	CA	0.1531	NA	NA	NA	0.625802	rs246998	10	CTC-432M15.3:FNIP1	0:0	intronic	0.645	NA	5	5	1	1	1
rs11795370	9	136059193	G	T	0.326	NA	NA	NA	0.19555	rs550057	16	GBGT1	19860	intergenic	0.645	6	5	14	0	0	1
rs574580209	17	44360314	A	G	0.1093	NA	NA	NA	0.451259	rs3785884	23	ARL17B	0	intronic	0.645	NA	5	15	1	1	1
rs540667728	17	44362607	CT	C	0.3419	NA	NA	NA	0.471406	rs3785884	23	ARL17B	0	intronic	0.645	NA	5	15	1	1	1
rs1137779	21	34609596	G	T	0.4573	NA	NA	NA	0.424899	rs2834154	31	IFNAR2	0	intronic	0.645	7	2	5	1	1	1
rs1534876	3	45741257	T	G	0.4364	NA	NA	NA	0.0676204	rs73058468	6	SACM1L	0	intronic	0.644	6	4	5	1	1	1
rs17141101	3	46454350	G	C	0.2296	1.14643e-07	0.0543587	0.0102528	0.204256	rs1491957	6	CCRL2	0	intergenic	0.644	4	2	15	1	1	1
rs2176535	10	81403973	C	T	0.0994	NA	NA	NA	0.0526515	rs12761299	17	RP11-589B3.6	12028	intergenic	0.644	NA	14	15	0	1	0
rs538711169	17	43721690	CAAAAAAAA	C	0.2396	NA	NA	NA	0.9436	rs3785884	23	CRHR1-IT1:CRHR1:RP11-105N13.4	0:0:0	ncRNA_intronic	0.644	NA	5	14	1	1	1
rs542837271	17	43785104	C	CTTA	0.2396	NA	NA	NA	0.9436	rs3785884	23	CRHR1:RP11-105N13.4	0:0	ncRNA_intronic	0.644	NA	5	14	1	1	1
rs6504543	17	65837659	T	C	0.2167	1.07276e-05	0.0454565	0.0103264	0.424777	rs12602210	25	BPTF	0	intronic	0.644	6	5	5	1	1	0
rs2148811	20	6310625	C	A	0.2266	0.000255265	-0.0398615	0.0109003	0.0631458	rs2876034	30	AL109618.1	101029	intergenic	0.644	7	9	15	0	0	0
rs111395566	21	35339153	G	A	0.02286	9.40048e-05	0.150462	0.0385251	0.149672	rs111585689	31	LINC00649	0	ncRNA_intronic	0.644	4	4	15	0	0	1
rs2088518	1	77951330	A	T	0.167	9.47817e-08	0.0616789	0.011558	0.410208	rs7515509	2	AK5	0	intronic	0.643	6	5	15	1	1	1
rs1662982	2	26843645	C	T	0.4463	1.15069e-07	0.0475501	0.00896975	0.955834	rs732990	4	CIB4	0	intronic	0.643	5	5	15	1	1	1
rs34306326	3	46521314	G	A	0.159	NA	NA	NA	0.135695	rs35617677	6	LTF	0	intronic	0.643	5	5	15	1	1	1
rs34548561	8	61596468	GT	G	0.4135	NA	NA	NA	0.0698211	rs4403445	14	CHD7	0	intronic	0.643	NA	2	7	1	1	1
rs11788544	9	136061121	G	C	0.332	0.0120077	0.028718	0.0114327	0.198043	rs550057	16	OBP2B	19542	intergenic	0.643	6	2	14	0	1	1
rs10901253	9	136128772	T	C	0.2207	0.000107495	-0.0379509	0.00979879	0.136164	rs550057	16	ABO:RP11-430N14.4	0:0	ncRNA_exonic	0.643	4	2	14	0	1	1
rs1529535	17	44064759	A	C	0.2406	1.81051e-08	-0.0702088	0.0124723	0.948571	rs3785884	23	MAPT	0	intronic	0.643	NA	4	15	1	1	1
rs204248	19	49216224	G	C	0.3708	1.93251e-06	0.0429767	0.00902804	0.426322	rs679574	28	MAMSTR	0	UTR3	0.643	5	1	7	1	1	1
rs58570460	20	6430456	AT	A	0.496	NA	NA	NA	0.432218	rs2876034	30	CASC20	0	ncRNA_intronic	0.643	NA	14	15	0	0	1
rs148509452	3	45341683	GAT	G	0.1233	NA	NA	NA	0.165947	rs79939301	6	U3	44570	intergenic	0.642	NA	5	14	0	0	1
rs17284187	3	46332999	G	A	0.07654	NA	NA	NA	0.691658	rs35617677	6	UQCRC2P1	19082	intergenic	0.642	7	5	15	0	1	1
rs34700407	3	46455081	AT	A	0.4046	NA	NA	NA	0.257526	rs3213480	6	CCRL2	592	intergenic	0.642	NA	5	15	1	1	1
rs593766	5	131043659	G	T	0.2147	NA	NA	NA	0.590831	rs246998	10	CTC-432M15.3:FNIP1	0:0	intronic	0.642	6	4	5	1	1	1
rs34623894	7	22817988	T	C	0.1928	0.00270306	0.0394092	0.013138	0.196237	rs717624	12	AC073072.7	4375	intergenic	0.642	6	5	15	0	1	1
rs1817447	8	61212956	C	G	0.165	NA	NA	NA	0.139993	rs4403445	14	CA8	18984	intergenic	0.642	6	5	15	0	1	1
rs12554595	9	136128664	T	C	0.2207	0.000110725	-0.0381759	0.00987528	0.136164	rs550057	16	ABO:RP11-430N14.4	0:0	ncRNA_exonic	0.642	4	2	14	0	1	1
rs542062190	12	133164563	GGA	G	0.04175	NA	NA	NA	0.0513544	rs5023077	20	FBRSL1	2788	intergenic	0.642	NA	5	14	1	1	1
rs2959950	17	43511598	T	C	0.2992	2.36637e-05	-0.0395147	0.00934776	0.131505	rs3785884	23	ARHGAP27	0	intronic	0.642	NA	4	5	1	1	1
rs62065393	17	43539437	C	G	0.1938	NA	NA	NA	0.690372	rs3785884	23	PLEKHM1:AC091132.1	0:0	ncRNA_intronic	0.642	4	4	5	1	1	1
rs565170615	17	44137386	T	TAA	0.2396	NA	NA	NA	0.943445	rs3785884	23	KANSL1	0	intronic	0.642	NA	4	5	1	1	1
rs762789	3	46402627	G	A	0.331	NA	NA	NA	0.25654	rs1491957	6	CCR2	207	downstream	0.641	4	3	7	1	1	1
rs13174006	5	130963473	G	A	0.2247	NA	NA	NA	0.538416	rs246998	10	RAPGEF6:CTC-432M15.3	0:0	intronic	0.641	5	1	5	1	1	1
rs2088719	5	131184439	T	C	0.2157	NA	NA	NA	0.596144	rs246998	10	ACSL6:AC034228.7	0:0	ncRNA_intronic	0.641	4	8	9	1	1	0
rs2178953	8	61476306	C	G	0.161	0.00297042	0.0350451	0.0117966	0.312824	rs4403445	14	RAB2A	0	intronic	0.641	5	3	5	1	1	0
rs374903925	17	43961699	C	CT	0.165	NA	NA	NA	0.634653	rs3785884	23	MAPT-AS1	0	ncRNA_intronic	0.641	NA	9	14	0	1	1
rs6680773	1	47449486	G	T	0.2734	0.000108443	-0.0375761	0.00970737	0.446845	rs10890422	1	CYP4X1	0	intronic	0.64	5	2	15	1	1	1
rs35608832	1	78579547	A	AT	0.2376	NA	NA	NA	0.0624943	rs7515509	2	GIPC2	0	intronic	0.64	NA	4	15	1	1	1
rs4264710	3	101169887	G	A	0.4115	NA	NA	NA	0.217125	rs17412601	7	SENP7	0	intronic	0.64	7	5	15	1	1	1
rs12444901	16	89278377	T	G	0.1113	NA	NA	NA	0.0660607	rs117169628	22	RP11-46C24.7	3260	intergenic	0.64	7	5	14	1	1	1
rs10602629	8	61598907	T	TAAAAA	0.2336	NA	NA	NA	0.0699309	rs4403445	14	CHD7	0	intronic	0.639	NA	4	5	1	1	1
rs2240185	12	113444117	C	G	0.4761	0.0195932	0.0205931	0.0088229	0.152514	rs4767025	19	RP1-71H24.1:OAS2	0:0	ncRNA_intronic	0.639	1f	4	4	1	1	1
rs2384134	12	113477724	C	T	0.4076	0.00390682	0.0260273	0.00901974	0.133402	rs4767025	19	RPS15AP32	14142	intergenic	0.639	5	5	15	0	1	1
rs6500531	16	89169514	T	C	0.2386	0.00543802	-0.0269343	0.00968906	0.382289	rs117169628	22	ACSF3	0	intronic	0.639	4	3	4	1	1	1
rs553239051	17	66134097	AT	A	0.2903	NA	NA	NA	0.176936	rs12602210	25	LRRC37A16P	0	ncRNA_intronic	0.639	NA	5	15	0	0	1
rs2210129	20	6499409	G	A	0.4175	5.15132e-05	-0.0384705	0.00950206	0.859795	rs2876034	30	CASC20	0	ncRNA_intronic	0.639	6	5	15	0	1	1
rs556532650	1	47336934	C	CA	0.2068	NA	NA	NA	0.378086	rs10890422	1	CYP4Z2P	0	ncRNA_intronic	0.638	NA	14	15	0	0	1
rs139407636	1	47553762	C	T	0.06759	NA	NA	NA	0.0872276	rs10890422	1	CYP4Z1	0	intronic	0.638	7	14	15	1	1	1
rs151163131	1	47592169	G	A	0.06859	NA	NA	NA	0.0803701	rs10890422	1	CYP4A22-AS1	0	ncRNA_intronic	0.638	7	5	15	1	1	1
rs148980175	1	78593679	A	AGT	0.2495	NA	NA	NA	0.0611232	rs7515509	2	GIPC2	0	intronic	0.638	NA	4	15	1	1	1
rs56228197	5	130805475	C	T	0.2256	0.00125301	0.033759	0.010463	0.534985	rs246998	10	RAPGEF6:CTC-432M15.3	0:0	intronic	0.638	7	4	5	1	1	1
rs58603299	7	22835260	C	A	0.08847	0.0369557	-0.0321458	0.0154084	0.0625317	rs717624	12	TOMM7	16990	intergenic	0.638	5	5	15	0	1	1
rs7834395	8	61424568	A	G	0.3797	7.18755e-10	0.0529095	0.00858655	0.995975	rs4403445	14	RP11-163N6.2	0	ncRNA_intronic	0.638	6	5	15	1	1	1
rs56392308	9	136131056	CG	C	0.09543	NA	NA	NA	0.246835	rs550057	16	ABO	0	ncRNA_exonic	0.638	NA	4	14	0	1	1
rs2231825	11	34511541	C	A	0.4105	NA	NA	NA	0.280683	rs1157669	18	ELF5	0	intronic	0.638	NA	13	15	1	1	1
rs62073313	17	44603786	G	C	0.3926	NA	NA	NA	0.181727	rs3785884	23	LRRC37A2:ARL17A	0:0	intronic	0.638	7	5	15	1	1	0
rs12760589	1	77973086	G	T	0.1501	0.0395021	0.0278307	0.0135172	0.370745	rs7515509	2	AK5	0	intronic	0.637	6	5	15	1	1	1
rs12635657	3	46031029	C	T	0.4334	0.00883889	-0.0255305	0.00975107	0.234832	rs1392288	6	FYCO1	0	intronic	0.637	5	2	7	1	1	1
rs13324180	3	101167261	G	A	0.4115	0.00759575	-0.0230106	0.00861972	0.217125	rs17412601	7	SENP7	0	intronic	0.637	7	4	15	1	1	1
rs12566853	1	47576134	T	C	0.2386	NA	NA	NA	0.0980195	rs10890422	1	CYP4Z1:CYP4A22-AS1	0:0	ncRNA_intronic	0.636	7	5	15	1	1	1
rs12990501	2	26888404	T	C	0.3628	NA	NA	NA	0.162939	rs732990	4	AC015977.6	5717	intergenic	0.636	6	9	15	0	1	1
rs71325080	3	45691196	G	A	0.2674	NA	NA	NA	0.100449	rs73058468	6	LIMD1	0	intronic	0.636	6	5	5	1	1	1
rs61222471	3	46276075	C	A	0.09742	0.00486	0.0381308	0.0135399	0.127331	rs77116118	6	CCR3	0	intronic	0.636	5	5	15	1	1	1
rs2069757	5	131998413	G	A	0.07455	0.00311438	0.0446843	0.0151154	0.0881128	rs4475253	10	AC004041.2	0	ncRNA_intronic	0.636	1f	5	15	1	1	1
rs17880349	10	81318820	G	A	0.3996	1.58821e-05	-0.0389613	0.009027	0.224236	rs12761299	17	SFTPA2	0	intronic	0.636	NA	1	15	1	1	1
rs555561760	10	81562971	T	C	0.04573	NA	NA	NA	0.052395	rs12761299	17	RP11-773D16.1	841	downstream	0.636	NA	5	15	0	0	1
rs3072094	17	43798348	TTTG	T	0.2416	NA	NA	NA	0.943409	rs3785884	23	CRHR1:RP11-105N13.4	0:0	ncRNA_intronic	0.636	NA	5	14	1	1	1
rs565597555	17	43896862	CT	C	0.2028	NA	NA	NA	0.754288	rs3785884	23	CRHR1	0	intronic	0.636	NA	5	15	1	1	0
rs146791601	3	46093532	A	AAAAAC	0.331	NA	NA	NA	0.118875	rs35617677	6	XCR1	24297	intergenic	0.635	NA	5	15	0	1	1
rs72136454	10	82124466	CTA	C	0.1103	NA	NA	NA	0.248602	rs12761299	17	DYDC2	0	intronic	0.634	NA	5	15	1	1	1
rs17563501	17	43801695	C	T	0.2396	5.55466e-14	-0.0832971	0.0110794	0.9436	rs3785884	23	CRHR1:RP11-105N13.4	0:0	ncRNA_intronic	0.634	6	9	14	1	1	1
rs55720021	19	49144241	T	G	0.2654	NA	NA	NA	0.155892	rs679574	28	CA11:SEC1P	0:0	ncRNA_intronic	0.634	6	1	5	1	1	1
3:45241758:C:CTTATTA	3	45241758	CTTATTA	C	0.496	NA	NA	NA	0.0676177	rs73058468	6	TMEM158	24199	NA	0.633	NA	2	7	0	1	1
rs4683836	3	100918453	G	C	0.2356	NA	NA	NA	0.136367	rs17412601	7	snoU13	2222	intergenic	0.633	7	5	15	0	1	1
rs74514268	17	43836191	G	A	0.2396	4.69871e-14	-0.0832731	0.0110441	0.9436	rs3785884	23	CRHR1:RP11-105N13.4	0:0	ncRNA_intronic	0.633	7	5	14	1	1	1
rs28514894	19	50881326	T	C	0.3241	9.59868e-15	0.0764414	0.00987046	1	rs1405655	29	NR1H2	0	intronic	0.633	5	3	4	1	1	1
rs2696525	17	44356637	C	T	0.2127	NA	NA	NA	0.801987	rs3785884	23	ARL17B	0	intronic	0.632	NA	5	15	1	1	1
rs139620728	5	131228670	T	C	0.2177	NA	NA	NA	0.590989	rs246998	10	ACSL6:AC034228.7	0:0	ncRNA_intronic	0.631	7	9	15	1	1	1
rs71583480	5	131696251	C	G	0.08847	NA	NA	NA	0.284007	rs246998	10	AC034220.3	0	ncRNA_intronic	0.631	6	4	5	1	1	1
rs112680561	9	136175999	C	G	0.4851	NA	NA	NA	0.120981	rs550057	16	Y_RNA	1953	intergenic	0.631	7	9	14	0	1	0
rs569741759	17	44045574	AC	A	0.2406	NA	NA	NA	0.948571	rs3785884	23	MAPT	0	intronic	0.631	NA	4	15	1	1	1
rs537074508	17	44126473	AG	A	0.2465	NA	NA	NA	0.917211	rs3785884	23	KANSL1	0	intronic	0.631	NA	4	4	1	1	1
rs12985471	19	50877332	C	T	0.04672	0.027622	0.0408105	0.0185282	0.126752	rs1405655	29	NR1H2	0	intronic	0.631	7	5	15	1	1	1
rs4949660	1	78025459	T	C	0.3489	0.00183022	0.0287349	0.00922029	0.0881221	rs7515509	2	AK5	0	UTR3	0.63	6	4	5	1	1	1
rs114588714	3	45300197	G	A	0.02485	0.000637599	0.129533	0.0379296	0.267807	rs79939301	6	U3	3084	intergenic	0.63	6	5	15	0	1	1
rs73257828	5	131471860	C	T	0.1143	NA	NA	NA	0.448543	rs246998	10	AC063976.1	11323	intergenic	0.63	6	5	15	0	1	1
rs28627930	9	136330049	T	C	0.0507	0.0168532	0.0523147	0.0218899	0.0639649	rs550057	16	CACFD1	0	intronic	0.63	5	4	5	1	1	1
rs529862341	17	44232721	G	A	0.1998	NA	NA	NA	0.752862	rs3785884	23	KANSL1	0	intronic	0.63	NA	4	5	1	1	1
rs9332982	1	47406178	G	A	0.08549	1.29292e-05	-0.0640631	0.014689	0.136204	rs10890422	1	CYP4A11	0	intronic	0.629	NA	1	15	1	1	1
rs111463481	8	61587256	G	GTTTC	0.4881	NA	NA	NA	0.470947	rs4403445	14	CHD7	4080	intergenic	0.629	NA	5	14	1	1	1
rs61860593	10	81542102	C	T	0.06958	NA	NA	NA	0.326252	rs12761299	17	RP11-119F19.2	16016	intergenic	0.629	6	5	15	0	1	0
rs7907311	10	81859487	A	G	0.1541	0.00139016	0.0382533	0.0119665	0.158301	rs12761299	17	TMEM254	7173	intergenic	0.629	6	5	15	1	1	1
rs10908455	1	155067283	T	C	0.4851	0.0487288	-0.0170691	0.0086603	0.077816	rs6675468	3	EFNA3	7268	intergenic	0.628	1f	5	15	1	1	1
rs140846169	3	45541785	C	T	0.07853	2.14717e-07	-0.092259	0.0177896	0.426495	rs73058468	6	LARS2:LARS2-AS1	0:0	ncRNA_intronic	0.628	7	4	5	1	1	1
rs112673775	11	34422938	C	T	0.08449	0.0137121	0.0349079	0.014163	0.0839828	rs1157669	18	RP1-53C18.3	3271	intergenic	0.628	6	5	15	0	1	1
rs7406746	17	43787353	A	C	0.4066	2.27116e-05	0.0381062	0.00899491	0.186102	rs3785884	23	CRHR1:RP11-105N13.4	0:0	ncRNA_intronic	0.628	3a	7	14	1	1	1
rs111321973	17	43953170	C	T	0.2396	NA	NA	NA	0.9436	rs3785884	23	MAPT-AS1	0	ncRNA_intronic	0.628	7	13	14	0	1	1
rs62200027	20	6469515	G	A	0.3698	2.72193e-06	-0.0438265	0.00934315	0.923816	rs2876034	30	CASC20	0	ncRNA_intronic	0.628	6	5	15	0	1	1
rs11211370	1	47291259	A	G	0.1292	NA	NA	NA	0.239398	rs10890422	1	CYP4B1	6173	intergenic	0.627	6	5	15	1	1	1
rs148075776	3	46588995	AAG	A	0.08648	NA	NA	NA	0.145086	rs35617677	6	LRRC2	0	intronic	0.627	NA	5	15	1	0	1
3:101228365:C:G	3	101228365	G	C	0.4115	NA	NA	NA	0.217125	rs17412601	7	SENP7	0	intronic	0.627	5	5	5	1	1	1
rs6596010	5	130625411	G	A	0.2276	0.0136997	-0.0257724	0.0104551	0.5226	rs246998	10	CDC42SE2	0	intronic	0.627	5	1	15	1	1	0
rs75851184	17	66104588	G	A	0.1521	0.000486005	0.0420643	0.0120585	0.414536	rs12602210	25	LINC00674	0	ncRNA_intronic	0.627	5	4	5	0	1	1
rs57115330	3	46255262	T	C	0.1024	NA	NA	NA	0.899897	rs35617677	6	CCR3	0	intronic	0.626	7	2	15	1	1	1
rs67060241	5	131320959	GT	G	0.2624	NA	NA	NA	0.411632	rs246998	10	ACSL6	0	intronic	0.626	NA	5	15	1	1	1
rs35537952	17	66096451	A	ACACT	0.2863	NA	NA	NA	0.279076	rs12602210	25	AC145343.2	0	ncRNA_intronic	0.626	NA	1	15	0	1	1
rs35421026	1	47337315	A	AT	0.2217	NA	NA	NA	0.448739	rs10890422	1	CYP4Z2P	0	ncRNA_intronic	0.625	NA	14	15	0	1	1
rs11242111	5	131756058	G	A	0.05467	NA	NA	NA	0.0937777	rs4475253	10	C5orf56:AC116366.5	0:0	ncRNA_intronic	0.625	3a	2	7	1	1	1
rs7794170	7	99776886	G	T	0.2684	NA	NA	NA	0.113653	rs2897075	13	STAG3	0	intronic	0.625	1f	5	15	1	1	1
rs62055889	17	43838919	G	A	0.2396	1.10469e-13	-0.0820042	0.0110403	0.9436	rs3785884	23	CRHR1:RP11-105N13.4	0:0	ncRNA_intronic	0.625	6	5	14	1	1	1
rs376997656	17	44482245	AAAAT	A	0.3837	NA	NA	NA	0.527837	rs3785884	23	NSFP1	0	ncRNA_intronic	0.625	NA	5	15	0	1	0
rs36132025	1	77576217	G	A	0.04274	NA	NA	NA	0.0603554	rs7515509	2	PIGK	0	intronic	0.624	7	5	15	1	1	1
rs6781680	3	101269842	C	G	0.4125	0.00051665	-0.0333882	0.0096165	0.21119	rs17412601	7	TRMT10C	10863	intergenic	0.624	6	5	15	0	1	1
rs143988818	3	101429522	AT	A	0.3241	NA	NA	NA	0.912021	rs17412601	7	PDCL3P4	1793	intergenic	0.624	NA	5	15	0	1	1
rs139337780	4	25318256	CTGTT	C	0.3907	NA	NA	NA	0.0678111	rs7671107	9	ZCCHC4	0	intronic	0.624	NA	4	5	1	1	1
rs577019110	17	44356682	G	A	0.2127	NA	NA	NA	0.801987	rs3785884	23	ARL17B	0	intronic	0.624	NA	5	15	1	1	1
rs281427	19	10429120	T	C	0.1511	8.29291e-06	-0.0489847	0.0109893	0.443314	rs34725611	27	CTD-2369P2.12:RAVER1	0:0	intronic	0.624	7	4	4	1	1	1
rs58750488	19	49261728	C	CT	0.4781	NA	NA	NA	0.183439	rs679574	28	FGF21	140	downstream	0.624	NA	5	14	1	1	1
rs566233160	1	155278019	A	AT	0.1302	NA	NA	NA	0.112808	rs61811895	3	FDPS	519	upstream	0.623	NA	1	1	1	1	1
rs5848735	3	45285307	C	CA	0.4742	NA	NA	NA	0.0910814	rs73058468	6	U3	11594	intergenic	0.623	NA	5	15	0	0	1
rs4927000	1	48192678	G	A	0.1809	0.00269074	-0.0314881	0.0104924	0.467382	rs12567716	1	RP11-543D5.1	23622	intergenic	0.622	4	1	14	0	0	1
rs72681684	1	77960756	C	T	0.1262	0.00378795	-0.0365701	0.0126308	0.0851869	rs7515509	2	AK5	0	intronic	0.622	6	5	15	1	0	1
rs671204	8	61555808	A	G	0.4692	7.06847e-06	0.0388774	0.00865555	0.647033	rs4403445	14	RP11-91I20.3	6977	intergenic	0.622	7	5	15	0	1	1
rs4253516	10	81372520	G	A	0.06958	0.00250303	0.0708437	0.0234351	0.345371	rs12761299	17	SFTPA1	0	intronic	0.622	4	5	15	1	1	1
rs55798571	10	81617563	T	C	0.07157	NA	NA	NA	0.341346	rs12761299	17	NPAP1P2	2765	intergenic	0.622	7	14	15	1	1	1
rs10401005	17	43557805	G	A	0.2773	0.00137871	-0.0306383	0.00957726	0.136958	rs3785884	23	PLEKHM1	0	intronic	0.622	6	4	5	1	1	1
rs6697255	1	77960140	T	C	0.4513	6.33259e-06	-0.038668	0.0085644	0.368485	rs7515509	2	AK5	0	intronic	0.621	7	4	15	1	1	1
rs1731230	2	26888023	C	T	0.3718	NA	NA	NA	0.174353	rs732990	4	AC015977.6	6098	intergenic	0.621	5	9	15	0	1	1
rs57134434	3	100876434	T	C	0.1193	0.0310278	-0.0350552	0.016254	0.282971	rs17412601	7	ACTR3P3	5503	intergenic	0.621	7	5	15	0	1	1
rs36006397	3	146338761	A	AT	0.4851	NA	NA	NA	0.0528589	rs186910	8	PLSCR5	14757	intergenic	0.621	NA	7	15	0	0	1
rs62070952	17	44309255	C	A	0.2068	NA	NA	NA	0.794229	rs3785884	23	KANSL1	6521	intergenic	0.621	6	7	15	1	1	1
rs2435205	17	44018764	G	A	0.3579	0.0246264	-0.0221756	0.00986804	0.110382	rs3785884	23	MAPT	0	intronic	0.62	4	5	14	1	1	1
rs12124360	1	47335114	C	A	0.4533	NA	NA	NA	0.403157	rs10890422	1	CYP4Z2P	0	ncRNA_intronic	0.619	6	14	15	0	0	1
rs4493667	5	131247218	G	T	0.2137	0.00355423	0.0336525	0.0115437	0.5947	rs246998	10	ACSL6:AC034228.7	0:0	ncRNA_intronic	0.619	7	14	15	1	1	1
rs369603609	7	99664197	C	CA	0.2485	NA	NA	NA	0.453809	rs2897075	13	ZNF3	0	intronic	0.619	NA	4	5	1	1	1
rs537321556	17	44305252	G	A	0.2406	NA	NA	NA	0.948571	rs3785884	23	KANSL1	2518	intergenic	0.619	NA	5	15	1	1	1
rs73358277	21	34574463	G	A	0.1541	2.80672e-06	0.0548214	0.0117028	0.163739	rs2834154	31	IFNAR2	27742	intergenic	0.619	5	5	5	0	1	1
rs13091868	3	46123043	A	G	0.1223	NA	NA	NA	0.540859	rs35617677	6	XCR1	53808	intergenic	0.618	5	5	15	0	1	1
rs6999559	8	61700410	G	A	0.2485	NA	NA	NA	0.0625276	rs4403445	14	CHD7	0	intronic	0.618	6	4	5	1	1	1
rs55690691	10	81658942	G	T	0.07058	2.69145e-05	0.0661073	0.0157469	0.348995	rs12761299	17	MBL1P	5711	intergenic	0.618	5	5	15	0	1	1
rs3759375	12	113373588	A	G	0.3668	6.06533e-14	0.0693383	0.0092369	0.906683	rs4767025	19	RP1-71H24.1	0	ncRNA_intronic	0.618	NA	5	15	1	1	0
rs34679457	21	34597270	GT	G	0.2356	NA	NA	NA	0.090138	rs2834154	31	IFNAR2	4935	intergenic	0.618	NA	5	15	1	1	1
rs200560359	4	25159180	G	T	0.162	NA	NA	NA	0.0813112	rs7671107	9	SEPSECS	0	intronic	0.617	6	4	5	1	1	1
rs2527900	7	99525241	A	G	0.4235	0.0459298	-0.017288	0.00866114	0.169891	rs2897075	13	GJC3	0	intronic	0.617	NA	5	14	1	1	1
esv3640673	17	43856293	G	GCCCCTCCCCTGCAACCCCCCAGCCTCATCCCATCTCCTGTTCCCATCAGACCAGC	0.0825	NA	NA	NA	0.252226	rs3785884	23	CRHR1:RP11-105N13.4	0:0	ncRNA_intronic	0.617	NA	5	14	1	1	0
rs11713896	3	101259627	G	A	0.03479	NA	NA	NA	0.0618599	rs17412601	7	FAM172BP	16895	intergenic	0.616	7	5	15	0	1	1
rs6413523	10	81706135	C	A	0.03579	NA	NA	NA	0.172151	rs12761299	17	MBL1P:SFTPD	0:0	ncRNA_intronic	0.616	6	5	15	1	1	1
rs35424717	11	34454918	G	T	0.3509	0.00194205	0.0352159	0.0113638	0.490181	rs1157669	18	CIR1P3	1721	intergenic	0.616	6	5	15	1	1	1
rs2405581	1	47429708	C	T	0.2982	0.00102172	0.0307848	0.00937281	0.527973	rs10890422	1	CYP4X1	0	intronic	0.615	6	14	15	1	1	1
rs34693386	3	46195402	C	T	0.09245	NA	NA	NA	1	rs35617677	6	CCR3	9693	intergenic	0.615	7	5	15	1	1	1
rs151198796	3	101470337	G	C	0.335	NA	NA	NA	0.958364	rs17412601	7	CEP97	0	intronic	0.615	6	5	5	1	1	1
rs9298039	8	61464227	T	C	0.3976	3.40772e-09	0.0520493	0.00880603	0.927407	rs4403445	14	RAB2A	0	intronic	0.615	7	5	5	1	1	0
rs148735267	10	81350885	C	T	0.4175	3.57103e-06	-0.0487063	0.0105086	0.203098	rs12761299	17	SFTPA3P	4164	intergenic	0.615	6	14	15	0	1	1
rs71625600	3	101491271	G	GA	0.2306	NA	NA	NA	0.115653	rs17412601	7	CEP97	1864	intergenic	0.614	NA	5	15	1	1	1
4:25213275:C:CAT	4	25213275	C	CAT	0.04473	NA	NA	NA	0.105862	rs7671107	9	PI4K2B	0	NA	0.614	NA	5	15	1	1	1
rs10887457	10	81821957	T	C	0.4334	8.37155e-05	0.0352367	0.00895809	0.122045	rs12761299	17	TMEM254-AS1	0	ncRNA_intronic	0.614	6	5	15	0	1	1
rs6054245	20	6424684	T	C	0.4871	0.0026127	-0.0267842	0.00889849	0.396237	rs2876034	30	CASC20	2685	intergenic	0.614	6	14	15	0	0	1
rs150157449	21	35406674	C	T	0.0159	4.29489e-05	0.194616	0.0475716	0.10424	rs111585689	31	MRPS6	38849	intergenic	0.614	3a	5	15	0	0	1
rs7374671	3	46346036	G	A	0.2913	NA	NA	NA	0.357359	rs1491957	6	UQCRC2P1	6045	intergenic	0.613	6	5	15	0	1	1
rs373054364	10	81546450	G	A	0.3857	NA	NA	NA	0.245322	rs12761299	17	RP11-773D16.1	17362	intergenic	0.613	6	5	15	0	1	0
rs55974014	17	43757450	C	A	0.2316	NA	NA	NA	0.883256	rs3785884	23	CRHR1:RP11-105N13.4	0:0	ncRNA_intronic	0.613	5	5	14	1	1	1
rs9899833	17	43992943	G	A	0.3608	NA	NA	NA	0.53274	rs3785884	23	MAPT	0	intronic	0.613	4	2	14	1	1	1
rs10222593	3	100813655	C	T	0.3668	0.00461846	0.0268471	0.00947821	0.100845	rs17412601	7	ACTR3P3	68282	intergenic	0.612	6	5	15	0	1	1
rs246843	5	131401503	G	A	0.01988	0.0263863	0.0694165	0.0312619	0.0697521	rs246998	10	IL3	2605	intergenic	0.612	5	5	15	1	1	1
rs633150	5	131450063	A	G	0.2068	NA	NA	NA	0.417839	rs246998	10	AC063976.1	33120	intergenic	0.612	NA	5	15	0	1	1
rs3114860	16	89326593	G	A	0.1183	9.75661e-08	0.0792641	0.014868	0.333665	rs117169628	22	RP11-46C24.5	0	ncRNA_intronic	0.612	NA	5	14	1	1	1
rs35420583	17	43498180	C	T	0.1958	4.22006e-06	-0.0585132	0.0127196	0.679114	rs3785884	23	ARHGAP27	0	intronic	0.612	7	4	15	1	1	1
rs111364350	17	44168508	C	T	0.2406	2.41878e-09	-0.0734042	0.012302	0.948571	rs3785884	23	KANSL1	0	intronic	0.612	5	4	5	1	1	1
rs11471931	20	6443509	CAT	C	0.3201	NA	NA	NA	0.193558	rs2876034	30	CASC20	0	ncRNA_intronic	0.612	NA	14	15	0	0	1
rs533249450	5	130756392	G	GA	0.1799	NA	NA	NA	0.315924	rs246998	10	RAPGEF6	3221	intergenic	0.611	NA	4	5	1	1	1
rs62063678	17	44129949	C	G	0.2406	NA	NA	NA	0.948571	rs3785884	23	KANSL1	0	intronic	0.611	7	4	5	1	1	1
rs280509	19	10493062	A	G	0.167	NA	NA	NA	0.063666	rs34725611	27	TYK2	1709	intergenic	0.611	6	5	5	1	1	1
rs6117271	20	6446150	C	T	0.2256	0.0162686	0.0264378	0.0110028	0.172796	rs2876034	30	CASC20	0	ncRNA_intronic	0.611	7	5	15	0	0	1
rs145561677	21	34527567	AAAAG	A	0.164	NA	NA	NA	0.13522	rs2834139	31	AP000290.7	1370	intergenic	0.611	NA	5	14	0	0	1
rs10789514	1	48184876	G	A	0.1809	0.00482201	-0.0284643	0.0100984	0.472594	rs12567716	1	RP11-543D5.1	15820	intergenic	0.61	6	5	14	0	0	1
rs36048333	3	46280618	C	G	0.07654	1.41883e-19	0.168679	0.0186369	0.691658	rs35617677	6	CCR3	0	intronic	0.61	6	5	15	1	1	1
rs10936624	3	101163750	G	A	0.4115	0.00451125	-0.025446	0.00895982	0.217125	rs17412601	7	SENP7	0	intronic	0.61	6	5	15	1	1	1
rs72817596	10	82151594	T	C	0.1163	0.00259471	0.0386541	0.0128331	0.205196	rs12761299	17	FAM213A	15990	intergenic	0.61	6	5	15	0	1	1
rs35900382	1	47521615	G	A	0.3221	NA	NA	NA	0.0779742	rs10890422	1	CYP4X1	5191	intergenic	0.609	7	5	15	1	1	1
rs2903690	3	146201102	G	A	0.2803	0.02626	0.0229142	0.0103108	0.084638	rs186910	8	PLSCR2	0	intronic	0.609	7	9	15	1	1	1
rs4791048	17	65848994	G	A	0.2177	1.86693e-06	0.0484116	0.0101549	0.422512	rs12602210	25	BPTF	0	intronic	0.609	NA	5	5	1	1	1
rs2373150	3	46169465	T	C	0.3658	NA	NA	NA	0.114804	rs35617677	6	FLT1P1	14384	intergenic	0.608	3a	5	15	0	1	1
rs55798976	3	101210597	A	G	0.4115	0.00856565	-0.0226683	0.00862267	0.217125	rs17412601	7	SENP7	0	intronic	0.608	7	4	5	1	1	1
rs12660421	6	41488378	G	A	0.03181	NA	NA	NA	0.270316	rs1886813	11	RP11-328M4.2	0	ncRNA_intronic	0.608	7	2	14	0	1	0
rs62060836	17	44152447	G	A	0.2406	4.18384e-14	-0.0836707	0.0110747	0.948571	rs3785884	23	KANSL1	0	intronic	0.608	5	4	5	1	1	1
rs77437736	21	34581696	A	G	0.1511	3.53639e-07	0.0582167	0.0114322	0.169485	rs2834154	31	IFNAR2	20509	intergenic	0.608	6	5	15	0	1	1
rs72180033	2	26885572	A	AAT	0.3688	NA	NA	NA	0.187546	rs732990	4	AC015977.6	8549	intergenic	0.607	NA	9	15	0	0	1
rs72793241	5	131240885	C	T	0.2157	NA	NA	NA	0.589498	rs246998	10	ACSL6:AC034228.7	0:0	ncRNA_intronic	0.607	7	5	15	1	1	1
rs7829359	8	61494331	C	T	0.3777	2.98513e-08	0.0478042	0.00862532	0.995959	rs4403445	14	RAB2A	0	intronic	0.607	6	4	5	1	1	1
rs17687462	17	43744990	C	T	0.2396	NA	NA	NA	0.9436	rs3785884	23	CRHR1:RP11-105N13.4	0:0	ncRNA_intronic	0.607	1f	5	14	1	1	1
rs34010359	3	101479714	AT	A	0.1958	NA	NA	NA	0.132813	rs17412601	7	CEP97	0	intronic	0.606	NA	4	5	1	1	1
rs149005323	9	33345167	G	GAAAAGA	0.3757	NA	NA	NA	0.0812041	rs11790730	15	NFX1	0	intronic	0.606	NA	4	4	1	1	1
rs4883557	12	133120906	C	G	0.4105	2.40093e-09	0.0547851	0.00917972	0.423655	rs5023077	20	FBRSL1	0	intronic	0.606	4	4	5	1	1	0
rs434598	17	43725762	G	A	0.2396	NA	NA	NA	0.9436	rs3785884	23	CRHR1:RP11-105N13.4	0:0	ncRNA_intronic	0.606	5	5	15	1	1	1
rs62054809	17	43918239	C	T	0.2396	8.26881e-14	-0.082842	0.0110959	0.9436	rs3785884	23	MAPT-AS1	2777	intergenic	0.606	7	5	15	1	1	1
rs34232924	17	44023828	C	CGTG	0.2396	NA	NA	NA	0.9436	rs3785884	23	MAPT	0	intronic	0.606	NA	5	14	1	1	1
rs56166491	17	44042221	A	G	0.2406	2.78994e-09	-0.072976	0.0122783	0.948571	rs3785884	23	MAPT	0	intronic	0.606	5	4	14	1	1	1
rs79698033	17	44123717	C	T	0.2406	NA	NA	NA	0.948571	rs3785884	23	KANSL1	0	intronic	0.606	NA	4	4	1	1	1
rs55900347	17	44176092	G	A	0.2406	2.25882e-09	-0.0735486	0.0123032	0.948571	rs3785884	23	KANSL1	0	intronic	0.606	5	5	5	1	1	1
rs9915591	17	65826090	C	G	0.2197	3.74011e-06	0.0487376	0.0105371	0.409318	rs12602210	25	BPTF	0	intronic	0.606	6	1	7	1	1	0
rs74176109	19	50975399	A	G	0.4076	NA	NA	NA	0.110242	rs1405655	29	FAM71E1	0	intronic	0.606	6	5	15	1	1	1
rs11979397	7	99738879	C	T	0.161	5.13753e-06	-0.0536368	0.0117648	0.104751	rs2897075	13	RPL7P60	573	upstream:downstream	0.605	6	2	15	1	1	1
rs1136451	10	81372081	A	G	0.163	7.27358e-07	0.0560391	0.0113121	0.329701	rs12761299	17	SFTPA1	0	exonic	0.605	4	1	15	1	1	1
rs10712166	20	6531643	G	GT	0.2157	NA	NA	NA	0.157643	rs2876034	30	CASC20	22536	intergenic	0.605	NA	13	15	0	0	1
rs313553	4	25244743	G	A	0.1054	0.0137978	0.0339334	0.0137802	0.144882	rs7671107	9	PI4K2B	0	intronic	0.604	7	5	15	1	1	1
rs61256039	5	131207358	C	T	0.2048	NA	NA	NA	0.064339	rs246998	10	ACSL6:AC034228.7	0:0	ncRNA_intronic	0.604	7	9	15	1	1	1
rs2680297	8	61556306	C	T	0.4652	1.3756e-05	0.0375624	0.00863955	0.647338	rs4403445	14	RP11-91I20.3	7475	intergenic	0.604	6	5	15	0	1	1
rs140809567	10	81697163	C	CGAT	0.3926	NA	NA	NA	0.166069	rs12761299	17	MBL1P	0	ncRNA_intronic	0.604	NA	5	14	1	1	1
rs6489878	12	113368125	A	G	0.3648	3.45374e-14	0.0701347	0.00925252	0.906195	rs4767025	19	OAS1:RP1-71H24.1	0:0	ncRNA_intronic	0.604	6	4	15	1	1	0
rs199508	17	44858838	G	C	0.2565	NA	NA	NA	0.663423	rs3785884	23	WNT3	0	intronic	0.604	5	5	14	1	1	1
rs553757543	3	45705360	AT	A	0.1163	NA	NA	NA	0.101787	rs73058468	6	LIMD1	0	intronic	0.603	NA	5	5	1	0	1
rs34375909	8	60708535	AT	A	0.3976	NA	NA	NA	0.0509583	rs4403445	14	RP11-960H2.1	25147	intergenic	0.603	NA	9	15	0	1	1
rs10710870	9	33272391	C	CA	0.2117	NA	NA	NA	0.0969151	rs11790730	15	CHMP5	0	intronic	0.603	NA	4	4	1	1	1
rs17880372	10	81321104	T	G	0.06958	0.000136682	0.0606035	0.0158894	0.345371	rs12761299	17	SFTPA2	950	upstream	0.603	NA	5	14	1	1	1
rs2158474	17	43761939	G	C	0.2396	NA	NA	NA	0.9436	rs3785884	23	CRHR1:RP11-105N13.4	0:0	ncRNA_intronic	0.603	1f	5	14	1	1	1
rs62054435	17	43825339	C	G	0.2396	9.58671e-14	-0.0818304	0.0109891	0.9436	rs3785884	23	CRHR1:RP11-105N13.4	0:0	ncRNA_intronic	0.603	5	5	14	1	1	1
rs371083624	17	43841356	CTT	C	0.2445	NA	NA	NA	0.917055	rs3785884	23	CRHR1:RP11-105N13.4	0:0	ncRNA_intronic	0.603	NA	5	14	1	1	0
rs12482014	21	34611318	C	T	0.2982	NA	NA	NA	0.830525	rs2834154	31	IFNAR2	0	intronic	0.603	4	1	5	1	1	1
rs78389813	3	44752404	C	T	0.0169	NA	NA	NA	0.0774137	rs79939301	6	SOCS5P3	25	upstream	0.602	6	8	9	1	1	1
rs62055947	17	43852605	C	T	0.2396	1.8186e-09	-0.0738584	0.0122826	0.9436	rs3785884	23	CRHR1:RP11-105N13.4	0:0	ncRNA_intronic	0.602	5	5	14	1	1	0
rs2532389	17	44311107	G	C	0.2336	NA	NA	NA	0.914441	rs3785884	23	KANSL1	8373	intergenic	0.602	7	5	15	1	1	1
rs200100881	19	49115676	TA	T	0.08151	NA	NA	NA	0.0657194	rs679574	28	FAM83E	0	intronic	0.602	NA	4	5	1	1	1
rs3885763	2	26879160	A	G	0.3698	NA	NA	NA	0.174239	rs732990	4	CIB4	14923	intergenic	0.601	7	5	15	0	1	1
rs201228436	3	101245112	AC	A	0.2396	NA	NA	NA	0.595914	rs17412601	7	FAM172BP	2380	intergenic	0.601	NA	5	15	0	1	1
rs71188996	4	25317334	G	GTT	0.3658	NA	NA	NA	0.127038	rs7671107	9	ZCCHC4	0	intronic	0.601	NA	4	5	1	1	1
4:25413921:A:C	4	25413921	A	C	0.4573	NA	NA	NA	0.190877	rs7671107	9	ANAPC4	0	intronic	0.601	5	4	4	1	1	1
rs551322	9	136135444	A	G	0.2217	NA	NA	NA	0.138239	rs550057	16	ABO	0	ncRNA_intronic	0.601	6	4	14	0	1	1
rs1237651	17	43469114	T	C	0.2972	3.80328e-07	0.0457842	0.00901522	0.109942	rs3785884	23	ARHGAP27	2160	intergenic	0.601	5	5	5	1	1	1
rs535212698	17	65917325	CAAAAAAAAAAAA	C	0.2694	NA	NA	NA	0.267493	rs12602210	25	BPTF	0	intronic	0.601	NA	4	4	1	1	1
rs549820323	19	50903468	ATTTTTTTTTT	A	0.2714	NA	NA	NA	0.0710029	rs1405655	29	POLD1	0	intronic	0.601	NA	4	5	1	1	1
rs112003786	1	47291468	C	T	0.2734	NA	NA	NA	0.611162	rs10890422	1	CYP4B1	6382	intergenic	0.6	6	5	15	1	1	1
rs72622921	3	45698460	C	T	0.2485	NA	NA	NA	0.0644981	rs79939301	6	LIMD1	0	intronic	0.6	2a	2	5	1	1	1
rs13187029	5	131715379	T	C	0.08748	6.04721e-06	0.0691747	0.0152881	0.280403	rs246998	10	SLC22A5	0	intronic	0.6	7	4	5	1	1	1
rs146936459	10	81620059	G	A	0.1332	2.22785e-05	0.0621265	0.0146499	0.485663	rs12761299	17	NPAP1P2	269	upstream	0.6	6	13	15	1	1	0
rs1918784	17	44276013	G	A	0.2406	3.71927e-09	-0.0738482	0.0125247	0.948571	rs3785884	23	KANSL1	0	intronic	0.6	NA	5	5	1	1	1
rs2266590	21	34659396	A	G	0.4374	9.0305e-05	0.0350233	0.00894532	0.181331	rs2834168	31	IL10RB	0	intronic	0.6	4	2	7	1	1	1
rs4253462	10	81362514	T	C	0.06958	6.2675e-05	0.069845	0.0174503	0.345371	rs12761299	17	SFTPA3P	7097	intergenic	0.599	7	7	15	1	1	1
rs12308215	12	133155879	G	A	0.0825	0.0136411	-0.0369535	0.0149817	0.0960559	rs5023077	20	FBRSL1	0	intronic	0.599	5	4	5	1	1	0
rs117029704	17	43519760	G	T	0.04374	0.000181918	-0.0956391	0.0255522	0.102584	rs3785884	23	PLEKHM1	0	intronic	0.599	5	4	5	1	1	1
rs536720533	17	44265192	AT	A	0.2416	NA	NA	NA	0.943409	rs3785884	23	KANSL1	0	intronic	0.599	NA	2	7	1	1	1
rs71327036	3	46194589	C	A	0.1024	NA	NA	NA	0.897892	rs35617677	6	FLT1P1	9419	intergenic	0.598	7	5	15	0	1	1
rs4436490	10	81858970	G	A	0.1541	0.00140918	0.0382126	0.0119685	0.158301	rs12761299	17	TMEM254	6656	intergenic	0.598	7	5	15	1	1	1
rs368284065	17	43855501	AC	A	0.2396	NA	NA	NA	0.9436	rs3785884	23	CRHR1:RP11-105N13.4	0:0	ncRNA_intronic	0.598	NA	5	14	1	1	0
rs75666751	17	44090148	A	C	0.2406	5.27111e-09	-0.072341	0.0123906	0.948571	rs3785884	23	MAPT	0	intronic	0.598	5	4	15	1	1	1
rs1476415	21	34598385	C	A	0.4632	NA	NA	NA	0.42327	rs2834154	31	IFNAR2	3820	intergenic	0.598	6	1	15	1	1	1
rs181781	5	131395115	G	A	0.1332	NA	NA	NA	0.569558	rs246998	10	IL3	1106	intergenic	0.597	4	5	15	1	1	1
rs528939982	17	44034486	A	G	0.2396	NA	NA	NA	0.9436	rs3785884	23	MAPT	0	intronic	0.597	NA	5	14	1	1	1
rs13238380	7	99629061	C	T	0.3857	8.33187e-09	0.0508103	0.00881878	1	rs2897075	13	ZKSCAN1	0	intronic	0.596	6	4	4	1	1	1
rs7824937	8	61392724	A	G	0.3807	4.24494e-09	0.0505407	0.00860362	0.967895	rs4403445	14	RP11-163N6.2	0	ncRNA_intronic	0.596	7	5	15	0	1	1
rs17474001	9	136267149	C	T	0.1421	6.04347e-06	0.0562073	0.0124219	0.199883	rs550057	16	C9orf96	0	intronic	0.596	4	4	5	1	1	1
rs2732655	17	44346407	G	C	0.1998	NA	NA	NA	0.752862	rs3785884	23	RP11-259G18.1	346	downstream	0.596	5	5	15	1	1	1
rs584768	19	49213284	G	A	0.4692	NA	NA	NA	0.844337	rs679574	28	MAMSTR	2714	intergenic	0.596	7	4	5	1	1	1
rs538485729	1	155729756	TTA	T	0.03678	NA	NA	NA	0.162824	rs6675468	3	GON4L	0	intronic	0.595	NA	4	4	1	1	1
rs58309239	4	25443366	T	G	0.04672	1.20415e-05	0.0870904	0.019898	0.149595	rs7671107	9	ANAPC4	23245	intergenic	0.595	4	5	15	0	1	0
rs4766668	12	113364780	T	C	0.3658	2.25199e-14	0.070647	0.00925262	0.910586	rs4767025	19	OAS1:RP1-71H24.1	0:0	ncRNA_intronic	0.595	5	5	15	1	1	0
rs267282	3	45598919	C	T	0.4583	NA	NA	NA	0.071893	rs79939301	6	LIMD1	0	intergenic	0.594	NA	5	5	1	1	1
rs111794701	3	100917791	G	A	0.1183	NA	NA	NA	0.0553621	rs17412601	7	snoU13	2884	intergenic	0.594	6	5	15	0	1	1
rs200785872	9	33441711	A	C	0.3728	NA	NA	NA	0.124451	rs11790730	15	AQP3	0	UTR3	0.594	5	3	5	1	1	1
rs4767027	12	113359157	C	T	0.3449	NA	NA	NA	0.995586	rs4767025	19	OAS1:RP1-71H24.1	0:0	ncRNA_intronic	0.594	1f	4	5	1	1	0
rs7303969	12	133164690	C	T	0.1968	0.000765357	-0.0416253	0.01237	0.0636806	rs5023077	20	FBRSL1	2915	intergenic	0.594	3a	5	14	1	1	1
rs55937610	17	43960283	A	G	0.2396	9.69959e-14	-0.0822591	0.011049	0.9436	rs3785884	23	MAPT-AS1	0	ncRNA_intronic	0.594	5	7	14	0	1	1
rs113909426	17	44196822	G	A	0.2406	2.84415e-09	-0.0731422	0.0123128	0.948571	rs3785884	23	KANSL1	0	intronic	0.594	6	5	5	1	1	1
rs62071576	17	44346829	C	T	0.2008	NA	NA	NA	0.757347	rs3785884	23	RP11-259G18.1	768	downstream	0.594	7	5	15	1	1	1
rs12041693	1	47394890	T	C	0.08549	1.23879e-05	-0.0645357	0.0147657	0.136204	rs10890422	1	CYP4A11	0	UTR3	0.593	7	5	15	1	1	1
rs59778036	4	25102477	G	C	0.05169	0.0242836	0.044561	0.0197819	0.0825475	rs7671107	9	SEPSECS	19149	intergenic	0.593	7	5	15	0	1	1
rs156040	5	131488863	G	A	0.1879	NA	NA	NA	0.359627	rs246998	10	AC063976.1	3610	intergenic	0.593	7	9	15	0	1	1
rs2527923	7	99567455	C	T	0.4672	0.0251588	-0.0195773	0.00874393	0.312184	rs2897075	13	AZGP1	0	intronic	0.593	NA	5	14	1	1	1
rs4883554	12	133144692	C	T	0.3211	5.43996e-06	-0.0442674	0.00973538	0.416827	rs5023077	20	FBRSL1	0	intronic	0.593	NA	3	5	1	1	0
rs2696702	17	44260416	T	C	0.2406	2.26319e-09	-0.0748456	0.0125208	0.948571	rs3785884	23	KANSL1	0	intronic	0.593	NA	2	7	1	1	1
rs56331328	3	45737844	C	T	0.1799	5.08195e-08	-0.0630979	0.011581	0.68635	rs73058468	6	SACM1L	0	intronic	0.592	7	4	5	1	1	1
rs139499956	3	101640239	C	G	0.4394	NA	NA	NA	0.283178	rs17412601	7	RP11-221J22.1	19463	intergenic	0.592	7	5	15	0	1	1
rs11702230	21	35377591	C	T	0.1352	NA	NA	NA	0.345026	rs111585689	31	LINC00649	27598	intergenic	0.592	5	2	15	0	1	1
rs12033714	1	47637583	G	T	0.1183	NA	NA	NA	0.0681452	rs10890422	1	CYP4A22-AS1	0	ncRNA_intronic	0.591	6	5	15	0	1	1
rs11776511	8	61360266	A	G	0.1511	0.000988529	0.0387937	0.0117779	0.315601	rs4403445	14	RP11-163N6.2	0	ncRNA_intronic	0.591	6	9	15	0	1	1
rs17564153	17	43995098	G	A	0.2396	8.92677e-14	-0.0826139	0.0110804	0.9436	rs3785884	23	MAPT	0	intronic	0.591	6	4	14	1	1	1
rs377750291	17	44367737	CCACCT	C	0.0825	NA	NA	NA	0.325423	rs3785884	23	ARL17B	0	intronic	0.591	NA	4	15	1	1	1
rs6054292	20	6454661	A	G	0.2306	0.0278071	0.0231473	0.0105215	0.164971	rs2876034	30	CASC20	0	ncRNA_intronic	0.591	6	7	15	0	0	1
rs138066009	3	45380723	C	T	0.01988	0.00050938	0.142569	0.041018	0.229725	rs141045534	6	LARS2	49274	intergenic	0.59	6	5	15	0	0	1
rs13081151	3	46055716	G	A	0.1213	NA	NA	NA	0.531104	rs35617677	6	XCR1	2799	intergenic	0.59	7	5	15	1	1	1
rs771579	3	101624320	T	C	0.1819	NA	NA	NA	0.0804664	rs17412601	7	RP11-221J22.1	35382	intergenic	0.59	NA	5	15	0	1	1
rs1882314	12	133026304	C	T	0.4543	NA	NA	NA	0.117702	rs5023077	20	RP11-503G7.1	7441	intergenic	0.59	NA	5	14	0	1	1
rs56006248	17	43815141	A	G	0.2396	3.20312e-13	-0.0803839	0.0110333	0.9436	rs3785884	23	CRHR1:RP11-105N13.4	0:0	ncRNA_intronic	0.59	7	5	14	1	1	1
rs148810347	1	47552997	G	T	0.3241	NA	NA	NA	0.0786227	rs10890422	1	CYP4Z1	0	intronic	0.589	7	14	15	1	1	1
rs8068300	17	44202690	T	C	0.4185	1.38208e-05	-0.042058	0.00967588	0.221765	rs3785884	23	KANSL1	0	intronic	0.589	4	4	5	1	1	1
rs140609168	3	101470236	G	T	0.335	NA	NA	NA	0.958364	rs17412601	7	CEP97	0	intronic	0.588	6	5	5	1	1	1
rs188384386	5	131211188	G	A	0.0497	NA	NA	NA	0.208479	rs246998	10	ACSL6:AC034228.7	0:0	ncRNA_intronic	0.588	6	14	15	1	1	1
rs4962116	9	136129716	G	A	0.2207	0.000101601	-0.0380527	0.0097904	0.136164	rs550057	16	ABO:RP11-430N14.4	0:0	ncRNA_exonic	0.588	6	4	14	0	1	1
rs3000941	10	81925798	G	A	0.174	NA	NA	NA	0.169479	rs12761299	17	ANXA11	0	intronic	0.588	NA	3	4	1	1	1
rs202185262	10	81992063	T	TTTG	0.1223	NA	NA	NA	0.109262	rs12761299	17	RP11-40F6.1	1356	intergenic	0.588	NA	5	15	0	1	1
rs13096741	3	46099154	C	T	0.1223	NA	NA	NA	0.540859	rs35617677	6	XCR1	29919	intergenic	0.587	5	5	15	0	1	1
rs247320	5	131442715	G	T	0.1849	NA	NA	NA	0.399134	rs246998	10	snoZ6	26888	intergenic	0.587	7	5	15	0	1	1
rs140059804	10	81725263	C	G	0.02982	NA	NA	NA	0.155179	rs12761299	17	SFTPD	0	intronic	0.587	6	14	15	1	1	1
rs4475994	12	133135433	G	C	0.4881	NA	NA	NA	0.565704	rs5023077	20	FBRSL1	0	intronic	0.587	4	1	7	1	1	0
rs13047666	21	35313059	T	C	0.3459	NA	NA	NA	0.108377	rs111585689	31	LINC00649	0	ncRNA_intronic	0.587	5	4	15	0	1	1
rs11348061	3	101099279	G	GC	0.2545	NA	NA	NA	0.0708294	rs17412601	7	SENP7	0	intronic	0.586	NA	2	5	1	0	1
rs55821257	3	101410975	G	C	0.329	NA	NA	NA	0.916462	rs17412601	7	RPL24	5348	intergenic	0.586	5	1	15	1	1	0
rs10256628	7	22883259	G	C	0.2724	NA	NA	NA	0.503328	rs717624	12	AC005682.5	10537	intergenic	0.586	5	5	15	0	1	1
rs56360493	8	61473307	G	GT	0.3738	NA	NA	NA	0.963686	rs4403445	14	RAB2A	0	intronic	0.586	NA	4	4	1	1	0
rs11264324	1	155090212	C	T	0.06163	0.000319994	-0.057926	0.016097	0.421944	rs6675468	3	Y_RNA	2753	intergenic	0.585	2b	5	14	1	1	1
rs188461340	3	101163031	G	A	0.4771	NA	NA	NA	0.120916	rs17412601	7	SENP7	0	intronic	0.585	6	5	15	1	1	1
rs116291456	3	145707866	T	C	0.0159	NA	NA	NA	0.0678595	rs186910	8	RP11-88H10.3	26455	intergenic	0.585	7	5	15	0	1	1
rs56831958	8	61511115	GTA	G	0.3976	NA	NA	NA	0.919985	rs4403445	14	RAB2A	0	intronic	0.585	NA	4	5	1	1	1
rs74361991	3	100828510	G	T	0.07256	NA	NA	NA	0.0789079	rs17412601	7	ACTR3P3	53427	intergenic	0.584	7	9	15	0	1	1
rs1304431	7	22865412	T	C	0.3141	0.00111691	-0.0297478	0.00912709	0.237384	rs717624	12	TOMM7	2941	intergenic	0.584	NA	5	15	1	1	1
rs62542698	9	33286938	G	C	0.2296	NA	NA	NA	0.0825976	rs11790730	15	NFX1	3570	intergenic	0.584	5	5	5	1	1	1
rs76123860	9	136056497	G	C	0.327	0.000511096	0.0334005	0.00961202	0.187515	rs550057	16	GBGT1	17164	intergenic	0.584	6	5	14	0	1	1
rs531559456	17	43569001	CA	C	0.1988	NA	NA	NA	0.730351	rs3785884	23	PLEKHM1	885	upstream	0.584	NA	1	15	1	1	1
rs1726801	19	50905074	G	A	0.07058	8.28962e-05	0.055609	0.0141288	0.177944	rs1405655	29	POLD1	0	exonic	0.584	4	4	5	1	1	1
rs13095602	3	46128713	A	G	0.1223	NA	NA	NA	0.540859	rs35617677	6	FLT1P1	55136	intergenic	0.583	5	5	15	0	1	1
rs544532105	5	131035609	CAAAAAAAAAAAAA	C	0.4771	NA	NA	NA	0.0966639	rs246998	10	CTC-432M15.3:FNIP1	0:0	intronic	0.582	NA	4	5	1	0	1
rs2495244	6	41495339	G	A	0.08549	NA	NA	NA	0.715598	rs1886813	11	RP11-328M4.2	0	ncRNA_intronic	0.582	5	5	14	0	0	0
rs199872643	12	113469552	T	TAA	0.3767	NA	NA	NA	0.367209	rs4767025	19	RP1-71H24.1	13995	intergenic	0.582	NA	5	15	0	1	1
rs111324579	17	44082181	A	G	0.2406	4.52842e-14	-0.0835102	0.0110685	0.948571	rs3785884	23	MAPT	0	intronic	0.582	7	5	15	1	1	1
rs67671346	17	44339744	TC	T	0.2018	NA	NA	NA	0.760857	rs3785884	23	RP11-259G18.3	1771	intergenic	0.582	NA	5	5	0	1	1
rs8129004	21	34560953	G	A	0.2316	2.88124e-05	-0.0454601	0.0108687	0.33055	rs2834139	31	C21orf54	18411	intergenic	0.582	7	5	14	0	1	1
rs71327044	3	46271454	G	C	0.08946	NA	NA	NA	0.748395	rs35617677	6	CCR3	0	intronic	0.581	5	5	15	1	1	1
rs68101455	5	131053720	C	CA	0.2406	NA	NA	NA	0.524737	rs246998	10	CTC-432M15.3:FNIP1	0:0	intronic	0.581	NA	4	5	1	1	1
rs568203	9	136151445	A	C	0.2207	0.000428615	0.0351825	0.00998989	0.143905	rs550057	16	ABO	827	upstream	0.581	4	1	13	0	1	1
rs2819099	10	81697273	T	C	0.3926	0.000160814	0.0329928	0.00874271	0.166069	rs12761299	17	MBL1P	0	ncRNA_intronic	0.581	NA	5	14	1	1	1
rs17860241	21	34631133	A	G	0.325	NA	NA	NA	0.932798	rs2834154	31	IFNAR2:AP000295.9	0:0	intronic	0.581	5	4	5	1	1	1
rs1621679	2	26841301	A	G	0.4473	5.62802e-08	0.0484868	0.00892904	0.944071	rs732990	4	CIB4	0	intronic	0.58	6	5	13	1	1	1
rs11791611	9	136077441	G	A	0.3429	0.0280852	0.0219743	0.0100061	0.237876	rs550057	16	OBP2B	3222	intergenic	0.58	5	5	14	1	1	1
rs548351144	17	44285844	T	C	0.4115	NA	NA	NA	0.232734	rs3785884	23	KANSL1	0	intronic	0.58	NA	4	5	1	1	1
rs5891764	8	61389771	GT	G	0.4563	NA	NA	NA	0.487188	rs4403445	14	RP11-163N6.2	0	ncRNA_intronic	0.579	NA	5	15	0	1	1
rs77613724	10	81730629	G	C	0.03479	7.06341e-05	0.0723614	0.0182081	0.169247	rs12761299	17	SFTPD:RP11-479O17.10	0:0	ncRNA_exonic	0.579	6	5	15	1	1	1
rs17563787	17	43813252	C	G	0.2396	NA	NA	NA	0.9436	rs3785884	23	CRHR1:RP11-105N13.4	0:0	ncRNA_intronic	0.579	1f	5	14	1	1	1
rs56066508	19	49241400	C	T	0.4533	NA	NA	NA	0.405952	rs679574	28	RASIP1	0	intronic	0.579	5	1	5	1	1	1
rs3219318	19	50894158	G	A	0.08946	NA	NA	NA	0.233088	rs1405655	29	POLD1	0	intronic	0.579	7	4	5	1	1	1
rs11264297	1	155008973	T	C	0.3608	NA	NA	NA	0.0870317	rs61811895	3	DCST1	0	intronic	0.578	5	5	15	1	1	1
rs3806702	3	46617502	T	C	0.2704	NA	NA	NA	0.0991177	rs3213480	6	LRRC2:TDGF1	0:0	intronic	0.578	3a	1	14	1	1	1
rs62509884	8	61020386	T	G	0.1431	0.00751985	0.0301163	0.0112673	0.0993619	rs4403445	14	RP11-27P7.1	33111	intergenic	0.578	5	7	15	0	1	1
rs56012716	8	61383822	CT	C	0.1451	NA	NA	NA	0.289479	rs4403445	14	RP11-163N6.2	0	ncRNA_intronic	0.578	NA	5	15	0	1	1
rs111878953	9	33219649	T	TTTTTC	0.1223	NA	NA	NA	0.0617861	rs11790730	15	SPINK4	0	intronic	0.578	NA	5	15	1	1	1
rs549331	9	136135195	C	G	0.2217	NA	NA	NA	0.138239	rs550057	16	ABO	0	ncRNA_intronic	0.578	5	4	14	0	1	1
rs2180799	10	81515693	A	G	0.4036	NA	NA	NA	0.257194	rs12761299	17	RP11-119F19.2	0	ncRNA_intronic	0.578	6	5	15	0	1	1
rs112123127	17	43785098	C	T	0.2366	NA	NA	NA	0.92888	rs3785884	23	CRHR1:RP11-105N13.4	0:0	ncRNA_intronic	0.578	6	5	14	1	1	1
rs34258265	17	44212908	A	AT	0.4871	NA	NA	NA	0.349656	rs3785884	23	KANSL1	0	intronic	0.578	NA	4	5	1	1	1
rs67404079	17	44339747	TC	T	0.2018	NA	NA	NA	0.760857	rs3785884	23	RP11-259G18.3	1774	intergenic	0.578	NA	5	5	0	1	1
rs838137	19	49254573	T	A	0.3688	NA	NA	NA	0.233451	rs679574	28	FUT1	0	intronic	0.578	4	1	13	1	1	1
rs113277562	1	48209374	TTATG	T	0.2346	NA	NA	NA	0.077203	rs12567716	1	TRABD2B	16825	intergenic	0.577	NA	5	14	0	0	1
rs17763742	3	45846769	A	G	0.08052	NA	NA	NA	0.177545	rs35617677	6	SLC6A20	8741	intergenic	0.577	7	4	15	1	1	1
rs56051577	4	25438404	C	CA	0.4006	NA	NA	NA	0.0854385	rs7671107	9	ANAPC4	18283	intergenic	0.577	NA	5	15	0	1	1
rs10274982	7	99581874	G	C	0.4175	NA	NA	NA	0.32131	rs2897075	13	AZGP1P1	0	ncRNA_intronic	0.577	3a	6	15	1	1	1
9:33502070:A:G	9	33502070	G	A	0.4473	NA	NA	NA	0.0936631	rs11790730	15	SUGT1P	1582	intergenic	0.577	7	5	15	0	1	1
rs71482754	10	81648624	T	TAA	0.2276	NA	NA	NA	0.281672	rs12761299	17	PGGT1BP2	3279	intergenic	0.577	NA	14	15	0	1	1
rs62061772	17	44169437	T	C	0.2406	2.27684e-09	-0.0735512	0.0123063	0.948571	rs3785884	23	KANSL1	0	intronic	0.577	7	4	5	1	1	1
rs148695717	19	49159866	TTTTG	T	0.336	NA	NA	NA	0.113235	rs679574	28	SEC1P	0	ncRNA_intronic	0.577	NA	5	15	1	1	1
rs556170	1	78578791	T	C	0.2505	0.00117765	-0.0318095	0.00980492	0.0620556	rs7515509	2	GIPC2	0	intronic	0.576	6	5	15	1	1	1
rs549062262	3	46240713	T	G	0.04274	NA	NA	NA	0.29145	rs77116118	6	CCR3	0	intronic	0.576	NA	5	15	1	0	1
rs191400086	3	101472250	G	T	0.1968	NA	NA	NA	0.129721	rs17412601	7	CEP97	0	intronic	0.576	7	5	5	1	1	1
rs4722193	7	22892011	T	C	0.2724	0.00711229	-0.0270641	0.0100552	0.229344	rs717624	12	AC005682.5	1785	intergenic	0.576	2b	5	15	0	1	1
rs11762184	7	22902182	C	A	0.07555	NA	NA	NA	0.0600172	rs717624	12	AC005682.5	1160	intergenic	0.576	6	4	5	0	1	1
rs35267935	10	81886494	G	GC	0.4632	NA	NA	NA	0.0826815	rs12761299	17	RPL22P18	420	downstream	0.576	NA	5	15	1	1	1
rs766826	11	34528766	C	T	0.3579	NA	NA	NA	0.441127	rs1157669	18	ELF5	0	intronic	0.576	NA	5	15	1	1	1
rs1236093	19	49104308	C	T	0.3688	NA	NA	NA	0.405629	rs679574	28	FAM83E	0	UTR3	0.576	NA	5	15	1	1	1
rs2849997	21	34648808	C	T	0.4145	NA	NA	NA	0.0573262	rs2834168	31	AP000295.9:IL10RB	0:0	intronic	0.576	1f	4	4	1	1	1
rs189749882	2	60700140	T	G	0.1252	NA	NA	NA	0.161359	rs1123573	5	BCL11A	0	intronic	0.575	5	4	15	1	0	1
rs35904383	3	100822032	C	T	0.07256	NA	NA	NA	0.0835252	rs17412601	7	ACTR3P3	59905	intergenic	0.575	7	5	15	0	1	1
rs489455	3	101036781	C	T	0.2008	0.010799	-0.0259701	0.0101878	0.0871624	rs17412601	7	IMPG2	0	intronic	0.575	7	5	15	1	1	1
rs4264711	3	101170068	G	A	0.4115	NA	NA	NA	0.217125	rs17412601	7	SENP7	0	intronic	0.575	6	5	15	1	1	1
rs149905523	5	131211176	G	T	0.2545	NA	NA	NA	0.467452	rs246998	10	ACSL6:AC034228.7	0:0	ncRNA_intronic	0.575	7	14	15	1	1	1
rs144380047	9	136108487	G	A	0.08549	NA	NA	NA	0.142523	rs550057	16	LCN1P1	4493	intergenic	0.575	7	5	14	0	1	1
rs41302667	9	136330428	G	A	0.09642	0.00323729	0.0467649	0.0158834	0.0948785	rs550057	16	CACFD1	0	intronic	0.575	5	4	5	1	1	1
rs8071463	17	65938655	G	A	0.2177	0.00121921	-0.0378998	0.0117179	0.422512	rs12602210	25	BPTF	0	intronic	0.575	5	4	4	1	1	1
rs62391407	5	130609192	T	G	0.2734	NA	NA	NA	0.40206	rs246998	10	CDC42SE2	0	intronic	0.574	7	5	5	1	1	1
rs2525555	7	99568736	T	C	0.2823	0.019098	0.0229589	0.00979636	0.158834	rs2897075	13	AZGP1	0	intronic	0.574	7	4	14	1	1	1
rs2078200	17	43541834	T	C	0.2992	NA	NA	NA	0.133913	rs3785884	23	PLEKHM1	0	intronic	0.574	1f	4	5	1	1	0
rs76877263	17	66089086	G	C	0.2425	NA	NA	NA	0.336842	rs12602210	25	LOC732538	2122	intergenic	0.574	7	5	15	0	1	1
rs141942982	1	155137395	G	T	0.1282	NA	NA	NA	0.40372	rs61738875	3	KRTCAP2	4488	intergenic	0.573	7	5	15	1	1	1
rs12490293	3	45788127	T	C	0.3917	NA	NA	NA	0.0649527	rs73058468	6	SACM1L	1210	intergenic	0.573	4	4	4	1	1	1
rs34834314	3	46631037	A	AGT	0.2485	NA	NA	NA	0.10054	rs3213480	6	TDGF1	0	intergenic	0.573	NA	5	15	1	1	1
rs11299195	3	101579643	TA	T	0.3817	NA	NA	NA	0.331422	rs17412601	7	NFKBIZ	0	UTR3	0.573	NA	4	4	1	1	1
rs34573679	5	130953000	C	CAA	0.2276	NA	NA	NA	0.53655	rs246998	10	RAPGEF6:CTC-432M15.3	0:0	intronic	0.573	NA	5	5	1	1	1
rs57359208	19	50955757	G	C	0.494	NA	NA	NA	0.0835778	rs1405655	29	MYBPC2	0	intronic	0.573	6	4	14	1	1	0
rs33769	3	45282000	C	T	0.4672	NA	NA	NA	0.0891331	rs73058468	6	TMEM158	14229	intergenic	0.572	4	5	15	0	1	1
rs113365357	3	46459291	G	A	0.1332	0.000354766	-0.047182	0.0132102	0.256623	rs3213480	6	CCRL2	4802	intergenic	0.572	4	4	15	1	1	1
rs9639441	7	22844625	G	A	0.2694	1.1085e-05	0.0430819	0.00980281	0.462587	rs717624	12	TOMM7	7625	intergenic	0.572	7	5	15	1	1	1
rs3096315	16	89324852	G	T	0.1501	NA	NA	NA	0.326189	rs117169628	22	RP11-46C24.5	0	ncRNA_intronic	0.572	5	1	14	1	1	1
rs143196316	17	43836109	A	AATT	0.2396	NA	NA	NA	0.9436	rs3785884	23	CRHR1:RP11-105N13.4	0:0	ncRNA_intronic	0.572	NA	5	14	1	1	1
rs55915917	17	43892784	T	G	0.2256	2.60683e-13	-0.0825353	0.0112857	0.864272	rs3785884	23	CRHR1:RP11-105N13.4	0:0	ncRNA_intronic	0.572	4	5	14	1	1	0
rs34681683	21	34582421	G	GA	0.3429	NA	NA	NA	0.206372	rs2834139	31	IFNAR2	19784	intergenic	0.572	NA	5	15	0	0	1
rs201913383	21	35248400	T	C	0.2107	NA	NA	NA	0.164953	rs111585689	31	AP000304.12:ITSN1	0:0	intronic	0.572	6	5	15	1	0	1
rs61859980	10	81888694	T	C	0.09344	0.00129596	0.0526071	0.0163535	0.27827	rs12761299	17	RPL22P18	2620	intergenic	0.571	6	5	15	1	1	1
rs375332767	13	113458756	TC	T	0.2704	NA	NA	NA	0.0594585	rs75898026	21	ATP11A	0	intronic	0.571	NA	5	5	1	0	1
rs535162871	17	44355315	AT	A	0.2386	NA	NA	NA	0.917275	rs3785884	23	ARL17B	0	intronic	0.571	NA	5	15	1	1	1
rs57570239	17	65786739	CT	C	0.2734	NA	NA	NA	0.27749	rs12602210	25	RPL17P41	5329	intergenic	0.571	NA	5	15	0	1	1
rs8101788	19	50851759	C	A	0.4344	7.8412e-08	-0.0475655	0.0088564	0.302528	rs1405655	29	NR1H2	0	intronic	0.571	7	2	15	1	1	1
rs79282374	3	100886927	C	T	0.08847	0.0223261	-0.0426728	0.018677	0.187803	rs17412601	7	ACTR3P3	4096	intergenic	0.57	7	5	15	0	1	1
rs1056579	3	101397877	T	G	0.328	3.2917e-11	-0.0605677	0.00913142	0.920639	rs17412601	7	ZBTB11-AS1	0	ncRNA_exonic	0.57	4	4	5	1	1	1
rs59006796	3	101496305	C	CTTCCT	0.33	NA	NA	NA	0.995783	rs17412601	7	NXPE3	1740	intergenic	0.57	NA	5	5	1	1	1
rs680508	3	101579158	A	G	0.338	0.045067	-0.0180833	0.00902345	0.158463	rs17412601	7	NFKBIZ	0	UTR3	0.57	NA	3	4	1	1	1
rs111413910	5	130848061	TTTC	T	0.2247	NA	NA	NA	0.538416	rs246998	10	RAPGEF6:CTC-432M15.3	0:0	intronic	0.57	NA	4	5	1	1	1
rs186970542	5	131642081	T	A	0.08946	NA	NA	NA	0.290119	rs246998	10	SLC22A4	0	intronic	0.57	6	5	15	1	1	1
rs148893459	10	81798284	TG	T	0.05169	NA	NA	NA	0.0934894	rs12761299	17	C1DP4	2092	intergenic	0.57	NA	14	15	0	1	1
rs56406462	17	44119474	T	C	0.2386	NA	NA	NA	0.938662	rs3785884	23	KANSL1	0	intronic	0.57	7	4	4	1	1	1
rs34266232	19	10502968	T	C	0.2813	0.0233655	0.0206891	0.00912459	0.262383	rs34725611	27	CDC37	0	intronic	0.57	5	4	4	1	1	1
rs6133328	20	6495414	C	A	0.3996	NA	NA	NA	0.790311	rs2876034	30	CASC20	0	ncRNA_intronic	0.57	5	5	15	0	1	1
rs1392290	3	46069210	G	A	0.341	NA	NA	NA	0.131384	rs35617677	6	XCR1	0	UTR5	0.569	5	7	9	1	1	1
rs35840023	8	61103497	C	CTA	0.4771	NA	NA	NA	0.094825	rs4403445	14	CA8	0	intronic	0.569	NA	5	15	1	0	1
rs146761208	17	44495308	A	G	0.3569	NA	NA	NA	0.764836	rs3785884	23	NSFP1	0	ncRNA_intronic	0.569	5	5	15	0	1	1
rs6139980	20	6407642	G	A	0.4553	0.0394873	-0.0197074	0.00957102	0.230808	rs2876034	30	CASC20	19727	intergenic	0.569	3a	7	15	0	0	1
rs2213291	3	46360437	A	G	0.3022	NA	NA	NA	0.316082	rs1491957	6	UQCRC2P1	7023	intergenic	0.568	6	5	15	0	1	1
rs3096294	16	89365286	T	G	0.2942	0.00143099	-0.0307417	0.00964197	0.139305	rs117169628	22	ANKRD11	0	intronic	0.568	NA	4	5	1	1	1
rs1673043	19	50906529	G	A	0.07356	0.00037526	0.0491429	0.0138162	0.172964	rs1405655	29	POLD1	0	intronic	0.568	NA	4	4	1	1	1
rs60877275	10	81763978	A	AC	0.3936	NA	NA	NA	0.162021	rs12761299	17	RP11-369J21.11	13490	intergenic	0.567	NA	14	15	0	1	1
rs398119840	17	44329580	AT	A	0.4085	NA	NA	NA	0.194927	rs3785884	23	RP11-259G18.2	7169	intergenic	0.567	NA	5	15	0	1	1
rs573051763	5	131523986	A	AATC	0.499	NA	NA	NA	0.0824564	rs246998	10	P4HA2-AS1	0	ncRNA_intronic	0.566	NA	4	15	1	0	1
rs71521927	8	61464571	T	TGTTTGTTTTTTG	0.1173	NA	NA	NA	0.225731	rs4403445	14	RAB2A:RP11-91I20.4	0:0	ncRNA_intronic	0.566	NA	5	5	1	1	0
rs3219341	19	50898017	C	T	0.08748	0.000137509	0.0523162	0.0137219	0.231751	rs1405655	29	POLD1	0	intronic	0.566	6	4	5	1	1	1
rs7728501	5	131231691	C	T	0.2545	NA	NA	NA	0.467452	rs246998	10	ACSL6:AC034228.7	0:0	ncRNA_intronic	0.565	7	5	15	1	1	1
rs201079960	1	47616604	AG	A	0.1163	NA	NA	NA	0.0720281	rs10890422	1	CYP4A22-AS1	0	ncRNA_intronic	0.564	NA	5	15	1	1	1
rs10201737	2	26839764	G	A	0.07654	0.0258553	-0.031178	0.0139914	0.0867244	rs732990	4	CIB4	0	intronic	0.564	5	5	14	1	1	1
rs485195	3	101008908	A	T	0.2018	0.0286528	-0.0240395	0.0109858	0.0879934	rs17412601	7	IMPG2	0	intronic	0.564	7	4	15	1	1	1
rs1981548	7	99541360	T	C	0.4523	0.0234137	-0.0194701	0.00858993	0.322282	rs2897075	13	RP4-604G5.1	0	ncRNA_intronic	0.564	1b	1	14	0	1	1
rs11302708	8	61630301	C	CA	0.2346	NA	NA	NA	0.0704941	rs4403445	14	CHD7	0	intronic	0.564	NA	4	5	1	1	1
rs9984273	21	34635065	C	T	0.3171	0.000668196	0.0410672	0.0120704	0.271722	rs2834154	31	IFNAR2:AP000295.9	0:0	UTR3	0.564	7	4	5	1	1	1
rs34309602	5	130904029	A	AT	0.2406	NA	NA	NA	0.45751	rs246998	10	RAPGEF6:CTC-432M15.3	0:0	intronic	0.563	NA	4	5	1	1	1
rs2316953	17	44140341	G	A	0.2406	4.39666e-09	-0.0724255	0.0123413	0.948571	rs3785884	23	KANSL1	0	intronic	0.563	6	4	5	1	1	1
rs154733	5	131472366	C	T	0.1829	NA	NA	NA	0.37091	rs246998	10	AC063976.1	10817	intergenic	0.562	7	5	15	0	1	1
rs549131130	16	89224693	A	G	0.0507	NA	NA	NA	0.223521	rs117169628	22	LINC00304	860	upstream	0.562	NA	5	15	1	1	1
rs55823844	17	43978320	G	A	0.2396	7.15983e-09	-0.0709985	0.0122683	0.9436	rs3785884	23	MAPT	0	intronic	0.562	4	5	13	1	1	1
rs1560310	17	43978534	G	A	0.2396	2.34427e-13	-0.0808828	0.0110382	0.9436	rs3785884	23	MAPT	0	intronic	0.562	1f	2	14	1	1	1
rs9660798	1	47475389	G	A	0.2624	0.00103667	-0.0316948	0.00966191	0.414846	rs10890422	1	CYP4X1	0	intronic	0.561	6	14	15	1	1	1
rs13082607	3	45680581	T	C	0.2674	0.0278978	-0.0219317	0.00997476	0.100449	rs73058468	6	LIMD1	0	intronic	0.561	4	2	5	1	1	1
rs76090659	10	81572177	C	T	0.04175	NA	NA	NA	0.133867	rs12761299	17	RP11-773D16.1	0	ncRNA_intronic	0.561	7	5	15	0	1	1
rs1230078	17	43497395	T	C	0.2982	1.49402e-05	-0.0404485	0.0093424	0.125866	rs3785884	23	ARHGAP27	0	intronic	0.561	6	4	15	1	1	1
rs146149698	17	44142491	C	CCA	0.2406	NA	NA	NA	0.948571	rs3785884	23	KANSL1	0	intronic	0.561	NA	4	4	1	1	1
rs62060852	17	44160050	G	A	0.2406	6.96669e-14	-0.0833366	0.0111286	0.948571	rs3785884	23	KANSL1	0	intronic	0.561	5	2	5	1	1	1
rs111638615	1	155380346	T	TG	0.2763	NA	NA	NA	0.0528681	rs61811895	3	ASH1L	0	intronic	0.56	NA	4	5	1	1	1
rs138276165	3	101121363	GGCTGAGGCAGGAGAATC	G	0.169	NA	NA	NA	0.079648	rs17412601	7	SENP7	0	intronic	0.56	NA	4	15	1	1	1
rs112069207	7	99837194	TA	T	0.3668	NA	NA	NA	0.163354	rs2897075	13	GATS:GATS	0:0	ncRNA_intronic	0.56	NA	4	5	1	1	1
rs62058963	17	43998278	C	T	0.03777	0.0106818	-0.0681104	0.0266792	0.129117	rs3785884	23	MAPT	0	intronic	0.56	5	4	15	1	1	1
rs140114744	17	66132777	GAT	G	0.1829	NA	NA	NA	0.337225	rs12602210	25	LRRC37A16P	0	ncRNA_intronic	0.56	NA	4	5	0	1	1
rs11264314	1	155078423	G	C	0.4851	NA	NA	NA	0.053302	rs61738875	3	Y_RNA	14542	intergenic	0.559	4	5	15	0	1	1
3:45625489:G:GTTATTTATTTATTTAT	3	45625489	G	GTTATTTATTTATTTAT	0.03181	NA	NA	NA	0.162035	rs73058468	6	LIMD1	0	NA	0.559	NA	5	15	1	0	1
rs148289385	3	46282646	CAT	C	0.07555	NA	NA	NA	0.681275	rs35617677	6	CCR3	0	intronic	0.559	NA	5	15	1	1	1
rs10013500	4	25318472	G	C	0.4364	0.000193961	-0.0323701	0.00868586	0.129675	rs7671107	9	ZCCHC4	0	intronic	0.559	6	4	5	1	1	1
rs669599	8	61525395	G	A	0.3777	2.70455e-08	0.0480138	0.00863626	0.995959	rs4403445	14	RAB2A	0	intronic	0.559	NA	4	5	1	1	1
17:43909435:C:CAAAAAAACAAAA	17	43909435	C	CAAAAAAACAAAA	0.2386	NA	NA	NA	0.938481	rs3785884	23	CRHR1	0	intronic	0.559	NA	5	14	1	1	0
rs78143111	21	35307148	G	A	0.09344	NA	NA	NA	0.708869	rs111585689	31	LINC00649	0	ncRNA_intronic	0.559	5	1	5	0	1	1
rs9729609	1	47543433	C	T	0.3241	NA	NA	NA	0.0786227	rs10890422	1	CYP4Z1	0	intronic	0.558	7	9	15	1	1	1
rs4683180	3	46140770	T	C	0.4871	NA	NA	NA	0.202206	rs1392288	6	FLT1P1	43079	intergenic	0.558	6	2	15	0	1	1
rs55816311	3	101163132	C	T	0.3877	NA	NA	NA	0.183985	rs17412601	7	SENP7	0	intronic	0.558	7	5	15	1	1	1
rs60721872	10	81728044	T	G	0.03479	0.00215542	0.0605977	0.0197519	0.169247	rs12761299	17	SFTPD:RP11-479O17.10	0:0	ncRNA_exonic	0.558	7	9	15	1	1	1
rs138457265	4	25297959	T	TTTTA	0.06163	NA	NA	NA	0.0668634	rs7671107	9	ZCCHC4	16447	intergenic	0.557	NA	5	15	0	1	1
rs10950919	7	22833821	A	G	0.2097	0.0330485	-0.0251976	0.0118216	0.121482	rs717624	12	TOMM7	18429	intergenic	0.557	1f	5	15	0	1	1
rs199969472	9	136126498	G	A	0.09642	NA	NA	NA	0.145509	rs550057	16	ABO:RP11-430N14.4	0:0	ncRNA_exonic	0.557	5	5	14	0	1	1
rs62062273	17	44092243	C	T	0.2406	NA	NA	NA	0.948571	rs3785884	23	MAPT	0	intronic	0.557	5	5	15	1	1	1
rs143686733	1	47542792	C	G	0.07356	NA	NA	NA	0.0950816	rs10890422	1	CYP4Z1	0	intronic	0.556	6	9	15	1	1	1
rs62280634	3	100932146	A	G	0.1183	0.0194262	0.0287764	0.0123121	0.0553621	rs17412601	7	IMPG2	9243	intergenic	0.556	7	9	15	1	1	1
rs138385622	11	34505799	CATACT	C	0.4036	NA	NA	NA	0.307858	rs1157669	18	ELF5	0	intronic	0.556	NA	14	15	1	1	1
rs540900157	16	89133351	G	C	0.02286	NA	NA	NA	0.0966576	rs117169628	22	CTD-2555A7.2	13977	intergenic	0.556	NA	5	15	0	0	1
rs6791241	3	101410920	G	A	0.1223	NA	NA	NA	0.0698721	rs17412601	7	RPL24	5293	intergenic	0.555	5	1	15	1	1	0
rs10747078	12	133132009	G	A	0.3489	NA	NA	NA	0.318773	rs5023077	20	FBRSL1	0	intronic	0.555	5	4	5	1	1	0
rs139976242	17	43837872	T	TGTTACGTTAC	0.1233	NA	NA	NA	0.100587	rs3785884	23	CRHR1:RP11-105N13.4	0:0	ncRNA_intronic	0.555	NA	5	14	1	1	1
rs2696558	17	44346951	T	A	0.3519	NA	NA	NA	0.527249	rs3785884	23	RP11-259G18.1	890	downstream	0.555	1f	5	15	1	1	1
rs78171658	5	130953571	C	T	0.03181	0.00729143	0.058163	0.0216765	0.122417	rs246998	10	RAPGEF6:CTC-432M15.3	0:0	intronic	0.554	7	5	5	1	1	1
rs587600964	9	136172323	C	G	0.1173	NA	NA	NA	0.28179	rs550057	16	Y_RNA	5629	intergenic	0.554	NA	9	14	0	0	0
rs6117303	20	6487687	T	C	0.3529	0.0346741	-0.0197139	0.00933359	0.310231	rs2876034	30	CASC20	0	ncRNA_intronic	0.554	5	7	15	0	1	1
rs6077038	20	6599931	A	G	0.2167	0.000149583	0.0410812	0.0108343	0.0997265	rs2876034	30	CASC20	90824	intergenic	0.554	6	5	15	0	0	0
rs10439968	3	101256840	G	A	0.173	NA	NA	NA	0.0851502	rs17412601	7	FAM172BP	14108	intergenic	0.553	6	5	15	0	1	1
rs57269994	5	131856531	T	TA	0.1849	NA	NA	NA	0.233467	rs4475253	10	IL5	20604	intergenic	0.553	NA	7	15	0	0	1
rs79682164	8	61223896	AT	A	0.162	NA	NA	NA	0.142067	rs4403445	14	CA8	29924	intergenic	0.553	NA	5	15	0	1	1
rs5901008	9	136062084	CA	C	0.02883	NA	NA	NA	0.190543	rs550057	16	OBP2B	18579	intergenic	0.553	NA	5	14	0	0	1
rs17689608	17	43896528	C	G	0.2396	5.1515e-14	-0.0831915	0.0110509	0.9436	rs3785884	23	CRHR1	0	intronic	0.553	5	5	15	1	1	0
rs142222997	17	44057770	G	GGAGGCAGGAGAATTGTTACT	0.2396	NA	NA	NA	0.943445	rs3785884	23	MAPT	0	intronic	0.553	NA	4	15	1	1	1
rs200061023	20	6586714	TCCTC	T	0.2237	NA	NA	NA	0.119745	rs2876034	30	CASC20	77607	intergenic	0.553	NA	5	15	0	0	0
rs139680664	1	47635526	G	C	0.1173	NA	NA	NA	0.0710771	rs10890422	1	CYP4A22-AS1	0	ncRNA_intronic	0.552	7	5	15	0	1	1
rs11285794	8	60668850	G	GT	0.3986	NA	NA	NA	0.0515227	rs4403445	14	RP11-960H2.2	3755	intergenic	0.552	NA	5	15	0	1	0
rs7366775	1	155168930	G	A	0.4155	NA	NA	NA	0.0640805	rs61738875	3	THBS3:RP11-263K19.4	0:0	ncRNA_intronic	0.551	7	4	5	1	1	1
rs556404689	17	43675189	C	T	0.02982	NA	NA	NA	0.361178	rs3785884	23	RP11-707O23.5	3045	intergenic	0.551	NA	5	15	0	1	1
rs56312737	17	43769516	C	A	0.2396	NA	NA	NA	0.9436	rs3785884	23	CRHR1:RP11-105N13.4	0:0	ncRNA_intronic	0.551	6	13	14	1	1	1
rs12150454	17	43776061	C	T	0.2396	NA	NA	NA	0.9436	rs3785884	23	CRHR1:RP11-105N13.4	0:0	ncRNA_intronic	0.551	6	9	14	1	1	1
rs55781174	17	43944158	C	T	0.2396	8.02388e-14	-0.0824986	0.0110441	0.9436	rs3785884	23	MAPT-AS1	0	ncRNA_intronic	0.551	7	5	14	0	1	1
rs638756	9	136134472	C	A	0.2217	9.5328e-05	0.0380539	0.00975193	0.138239	rs550057	16	ABO	0	ncRNA_intronic	0.55	NA	4	14	0	1	1
rs141546312	11	34427229	TCCC	T	0.329	NA	NA	NA	0.0505005	rs1157669	18	RP1-53C18.3	732	upstream	0.55	NA	2	15	0	1	1
rs7315441	12	113365687	G	T	0.3658	3.09504e-14	0.0703251	0.00926027	0.910586	rs4767025	19	OAS1:RP1-71H24.1	0:0	ncRNA_intronic	0.55	6	4	15	1	1	0
rs574194744	17	43837868	T	TTTATGTTATG	0.2386	NA	NA	NA	0.938662	rs3785884	23	CRHR1:RP11-105N13.4	0:0	ncRNA_intronic	0.55	NA	5	14	1	1	1
rs55893711	17	44119320	C	T	0.2406	6.35379e-09	-0.0716854	0.0123443	0.948571	rs3785884	23	KANSL1	0	intronic	0.55	7	4	4	1	1	1
rs9896243	17	44826056	C	G	0.2256	1.77108e-11	-0.0742646	0.0110451	0.82525	rs3785884	23	NSF	0	intronic	0.55	1f	4	5	1	1	1
rs12044354	1	77918347	A	G	0.2654	0.00930626	0.0262791	0.010105	0.155105	rs7515509	2	AK5	0	intronic	0.549	6	5	15	1	1	1
rs61860044	10	81946538	C	G	0.07058	4.15501e-05	0.0721943	0.017614	0.348995	rs12761299	17	ANXA11	0	intronic	0.549	5	2	7	1	1	1
rs372980169	17	44212527	A	G	0.2406	NA	NA	NA	0.948571	rs3785884	23	KANSL1	0	intronic	0.549	5	4	5	1	1	1
rs34378541	3	46239649	C	T	0.09443	NA	NA	NA	0.977649	rs35617677	6	CCR3	0	intronic	0.548	6	5	15	1	1	1
rs376463082	10	81515040	A	G	0.3101	NA	NA	NA	0.157054	rs12761299	17	RP11-119F19.2	0	ncRNA_intronic	0.548	5	5	15	0	1	1
rs11647973	16	89232415	C	T	0.172	NA	NA	NA	0.459037	rs117169628	22	RP11-46C24.3	375	upstream	0.548	5	5	15	1	1	1
rs12414877	10	81780708	A	G	0.07157	3.37849e-05	0.0660676	0.015934	0.352639	rs12761299	17	RP11-369J21.11	3040	intergenic	0.547	5	14	15	0	1	1
rs569213236	12	113455608	G	GAAAAAAAAAA	0.2932	NA	NA	NA	0.0785536	rs4767025	19	RP1-71H24.1	51	upstream	0.547	NA	5	15	1	1	1
rs62061788	17	44169759	G	A	0.2406	2.20617e-09	-0.073683	0.0123178	0.948571	rs3785884	23	KANSL1	0	intronic	0.547	7	4	5	1	1	1
rs2186317	21	34593574	G	C	0.4632	5.52465e-19	0.0897443	0.0100823	0.42327	rs2834154	31	IFNAR2	8631	intergenic	0.547	6	5	15	1	1	1
rs59644475	10	81729160	T	G	0.03479	0.000504795	0.0679654	0.0195404	0.169247	rs12761299	17	SFTPD:RP11-479O17.10	0:0	ncRNA_exonic	0.546	6	9	15	1	1	1
rs2106720	17	43498710	C	T	0.3012	0.000323592	-0.0362802	0.0100901	0.126815	rs3785884	23	ARHGAP27	0	intronic	0.546	7	4	15	1	1	1
rs6085611	20	6566555	C	T	0.2237	0.000199568	0.0390779	0.010506	0.165065	rs2876034	30	CASC20	57448	intergenic	0.546	5	5	15	0	0	0
rs2843707	21	34654022	T	C	0.4314	4.81137e-05	0.0365652	0.00899599	0.196645	rs2834168	31	AP000295.9:IL10RB	0:0	intronic	0.546	5	4	4	1	1	1
rs73833032	3	46276490	T	C	0.1362	0.00098976	-0.0424846	0.0128998	0.236401	rs3213480	6	CCR3	0	intronic	0.545	6	5	15	1	1	1
rs2181204	10	81704512	A	G	0.1064	NA	NA	NA	0.55451	rs12761299	17	MBL1P:SFTPD	0:0	ncRNA_intronic	0.545	5	5	15	1	1	1
rs2458216	17	44346962	C	T	0.2008	NA	NA	NA	0.757347	rs3785884	23	RP11-259G18.1	901	downstream	0.545	1f	5	15	1	1	1
rs2940608	5	130669169	G	T	0.2704	NA	NA	NA	0.40603	rs246998	10	CDC42SE2	0	intronic	0.544	6	5	15	1	1	1
rs527542765	17	44172205	CA	C	0.2406	NA	NA	NA	0.948571	rs3785884	23	KANSL1	0	intronic	0.544	NA	4	5	1	1	1
rs5840133	20	6520100	AT	A	0.1392	NA	NA	NA	0.102175	rs2876034	30	CASC20	10993	intergenic	0.544	NA	5	15	0	0	1
rs6687876	1	77928460	A	G	0.3231	0.00458034	-0.0265074	0.00934953	0.0733428	rs7515509	2	AK5	0	intronic	0.543	7	5	15	1	1	1
rs1275925	2	26858830	A	G	0.4543	0.00441192	0.0243699	0.00855953	0.449596	rs732990	4	CIB4	0	intronic	0.543	1f	5	14	1	1	1
rs34421491	3	45966429	A	AT	0.332	NA	NA	NA	0.314395	rs1392288	6	FYCO1	0	intronic	0.543	NA	4	5	1	1	1
rs4933802	10	81578891	C	T	0.4135	0.000149582	-0.0370136	0.00976157	0.241973	rs12761299	17	RP11-773D16.1	0	ncRNA_intronic	0.543	6	4	15	0	1	1
rs1815653	10	82143259	G	A	0.497	NA	NA	NA	0.0610518	rs12761299	17	DYDC2	15429	intergenic	0.543	6	5	15	0	1	1
rs449501	17	43724555	G	A	0.2396	NA	NA	NA	0.9436	rs3785884	23	CRHR1-IT1:CRHR1:RP11-105N13.4	0:0:0	ncRNA_exonic	0.543	NA	5	15	1	1	1
rs2250226	21	34632316	T	C	0.326	NA	NA	NA	0.928794	rs2834154	31	IFNAR2:AP000295.9	0:0	intronic	0.543	1d	4	5	1	1	1
rs2297811	1	47279789	C	T	0.1471	5.64962e-06	-0.0536587	0.0118215	0.263339	rs10890422	1	CYP4B1	0	intronic	0.542	NA	4	15	1	1	1
rs34079287	3	46300870	G	T	0.07654	3.6e-19	0.166854	0.0186458	0.691658	rs35617677	6	CCR3	0	intronic	0.542	6	5	15	1	1	1
rs61042179	7	22884114	C	T	0.09742	0.00842486	-0.0434731	0.0165012	0.0642693	rs717624	12	AC005682.5	9682	intergenic	0.542	5	5	15	0	1	1
rs60369157	8	61544391	G	A	0.1521	0.0138538	0.0301417	0.0122476	0.286256	rs4403445	14	RP11-91I20.3	0	ncRNA_exonic	0.542	6	5	14	1	1	1
rs543398112	10	81270479	G	A	0.02883	NA	NA	NA	0.0700169	rs12761299	17	AL133481.1	0	intronic	0.542	NA	5	15	1	1	1
rs111249429	10	81749463	CA	C	0.327	NA	NA	NA	0.15318	rs12761299	17	RP11-479O17.7	6466	intergenic	0.542	NA	5	15	1	1	1
rs530343977	17	44193908	C	CCAACAA	0.2406	NA	NA	NA	0.948571	rs3785884	23	KANSL1	0	intronic	0.542	NA	1	5	1	1	1
rs576111957	17	44285142	G	C	0.2465	NA	NA	NA	0.919666	rs3785884	23	KANSL1	0	intronic	0.542	NA	4	5	1	1	1
rs200610218	17	44312421	CA	C	0.2575	NA	NA	NA	0.0615087	rs3785884	23	RP11-259G18.2	8550	intergenic	0.542	NA	5	15	1	1	1
rs17573593	17	44082603	A	C	0.2406	4.38226e-14	-0.083863	0.011109	0.948571	rs3785884	23	MAPT	0	intronic	0.541	1f	4	15	1	1	1
rs540021522	21	34663577	C	CT	0.4553	NA	NA	NA	0.127832	rs2834168	31	IL10RB	0	intronic	0.541	NA	4	4	1	1	1
rs61026507	1	78595652	CT	C	0.2425	NA	NA	NA	0.054498	rs7515509	2	GIPC2	0	intronic	0.54	NA	5	15	1	1	1
rs13063994	3	101335190	C	A	0.1481	NA	NA	NA	0.0868684	rs17412601	7	RNU6-1256P	417	downstream	0.54	6	5	15	0	1	1
rs1853837	6	41497035	C	A	0.1054	NA	NA	NA	0.052512	rs1886813	11	RP11-328M4.2	0	ncRNA_intronic	0.54	5	5	14	0	1	0
rs8176726	9	136132608	C	T	0.2217	0.00199684	-0.0453621	0.0146769	0.138239	rs550057	16	ABO	0	ncRNA_intronic	0.54	NA	4	15	0	1	1
rs2073826	9	136136963	G	T	0.4076	NA	NA	NA	0.257485	rs550057	16	ABO	0	ncRNA_intronic	0.54	5	4	14	0	1	1
rs7092802	10	81653008	T	C	0.2942	NA	NA	NA	0.14629	rs12761299	17	PGGT1BP2	76	upstream	0.54	5	13	15	0	1	1
rs911886	10	81701580	C	T	0.03877	NA	NA	NA	0.148562	rs12761299	17	MBL1P:SFTPD	0:0	ncRNA_intronic	0.54	NA	5	15	1	1	1
rs12150111	17	44013938	A	G	0.2396	3.83975e-12	-0.0815658	0.011748	0.9436	rs3785884	23	MAPT	0	intronic	0.54	1f	2	14	1	1	1
rs147525870	3	101465659	C	T	0.335	NA	NA	NA	0.933218	rs17412601	7	CEP97	0	intronic	0.539	7	5	5	1	1	1
rs13065944	3	101473088	G	A	0.335	1.52166e-11	-0.0613234	0.00909057	0.958364	rs17412601	7	CEP97	0	intronic	0.539	7	4	5	1	1	1
rs4253476	10	81365211	A	AG	0.1292	NA	NA	NA	0.134201	rs12761299	17	SFTPA1	5483	intergenic	0.539	NA	5	15	1	1	1
rs111758342	17	43953240	CTATATA	C	0.2396	NA	NA	NA	0.9436	rs3785884	23	MAPT-AS1	0	ncRNA_intronic	0.539	NA	13	14	0	1	1
rs112916880	17	44036129	C	T	0.2396	1.21457e-13	-0.0825199	0.0111285	0.9436	rs3785884	23	MAPT	0	intronic	0.539	NA	5	14	1	1	1
rs200214427	17	44339725	CTCT	C	0.1004	NA	NA	NA	0.0787326	rs3785884	23	RP11-259G18.3	1752	intergenic	0.539	NA	5	5	0	1	1
rs6441954	3	46332840	T	C	0.4384	NA	NA	NA	0.355841	rs3213480	6	UQCRC2P1	19241	intergenic	0.538	6	5	15	0	1	1
rs532585874	3	101283100	C	CT	0.4195	NA	NA	NA	0.0854547	rs17412601	7	TRMT10C	0	intronic	0.538	NA	4	5	1	1	1
rs555817	5	131457797	C	G	0.1938	NA	NA	NA	0.346102	rs246998	10	AC063976.1	25386	intergenic	0.538	7	9	15	0	1	1
rs1230082	17	43500344	G	C	0.3032	5.63384e-07	-0.045703	0.00913445	0.125838	rs3785884	23	ARHGAP27	0	intronic	0.538	7	4	15	1	1	1
rs62061815	17	44181681	A	G	0.2406	2.34784e-09	-0.0734638	0.012302	0.948571	rs3785884	23	KANSL1	0	intronic	0.538	5	5	5	1	1	1
rs200194382	17	44574701	ATTTG	A	0.2117	NA	NA	NA	0.797125	rs3785884	23	RP11-995C19.2	6610	intergenic	0.538	NA	4	15	0	1	0
rs540283844	17	66160119	C	CA	0.2674	NA	NA	NA	0.155038	rs12602210	25	RP11-147L13.7	4934	intergenic	0.538	NA	5	15	0	1	1
rs111485023	3	101472376	C	G	0.335	NA	NA	NA	0.958364	rs17412601	7	CEP97	0	intronic	0.537	5	5	5	1	1	1
rs600811	8	61517798	C	T	0.3777	2.77269e-08	0.0479709	0.00863529	0.995959	rs4403445	14	RAB2A	0	intronic	0.537	5	4	8	1	1	1
rs76700116	9	136126499	A	C	0.09642	NA	NA	NA	0.145509	rs550057	16	ABO:RP11-430N14.4	0:0	ncRNA_exonic	0.537	5	5	14	0	1	1
rs142642115	17	43746610	T	TATC	0.2396	NA	NA	NA	0.9436	rs3785884	23	CRHR1:RP11-105N13.4	0:0	ncRNA_intronic	0.537	NA	5	14	1	1	1
rs13158295	5	130629392	A	G	0.2704	NA	NA	NA	0.40603	rs246998	10	CDC42SE2	0	intronic	0.536	5	5	15	1	1	0
rs55737227	5	131692142	GA	G	0.326	NA	NA	NA	0.129629	rs4475253	10	AC034220.3	0	ncRNA_intronic	0.536	NA	4	5	0	1	1
rs62116071	19	50955761	G	C	0.494	NA	NA	NA	0.0835778	rs1405655	29	MYBPC2	0	intronic	0.536	6	4	14	1	1	0
rs13123725	4	25166019	C	A	0.02684	0.00196512	0.0578044	0.018674	0.0810792	rs7671107	9	PI4K2B	0	intronic	0.535	6	4	5	1	1	1
rs201332023	10	81727781	CAGA	C	0.03479	NA	NA	NA	0.169247	rs12761299	17	SFTPD	0	intronic	0.535	NA	14	15	1	0	1
rs59794219	12	133143007	AAG	A	0.4235	NA	NA	NA	0.481999	rs5023077	20	FBRSL1	0	intronic	0.535	NA	4	5	1	1	0
rs7317062	13	113562425	G	A	0.2475	0.0275747	0.0228702	0.0103801	0.067307	rs75898026	21	MCF2L	0	intronic	0.535	4	5	14	1	0	1
rs3214720	17	47876151	TC	T	0.2117	NA	NA	NA	0.14276	rs3848456	24	KAT7	0	intronic	0.535	NA	4	4	1	1	1
rs71335814	19	49181084	A	AAAAAG	0.1252	NA	NA	NA	0.060257	rs679574	28	SEC1P	0	ncRNA_intronic	0.535	NA	5	15	1	0	1
rs381254	19	49221204	T	C	0.07555	NA	NA	NA	0.0522864	rs679574	28	MAMSTR	0	intronic	0.535	7	1	5	1	1	1
rs113674238	5	131373604	GTGTGT	G	0.4602	NA	NA	NA	0.230662	rs246998	10	IL3	22617	intergenic	0.534	NA	9	15	0	1	1
rs61861444	10	81582730	C	A	0.06759	8.38341e-05	0.0698805	0.017767	0.338183	rs12761299	17	RP11-773D16.1	0	ncRNA_intronic	0.534	7	5	15	0	1	1
rs2420395	11	34437383	C	T	0.3032	NA	NA	NA	0.257373	rs1157669	18	RP1-53C18.3	10886	intergenic	0.534	NA	5	15	0	1	1
rs56866896	16	89223425	T	C	0.2962	0.00442204	0.0281128	0.00987669	0.203126	rs117169628	22	ACSF3	1170	intergenic	0.534	3a	5	15	1	1	1
rs28437386	17	66004671	T	A	0.2336	NA	NA	NA	0.330344	rs12602210	25	RP11-855A2.5	12123	intergenic	0.534	6	5	15	0	1	1
rs77463290	17	66104478	C	T	0.1511	0.000457139	0.0422717	0.0120615	0.418136	rs12602210	25	LINC00674	0	ncRNA_intronic	0.534	5	4	5	0	1	1
rs138341463	19	49251215	C	A	0.2137	NA	NA	NA	0.131133	rs679574	28	FUT1	52	downstream	0.534	3a	2	14	1	0	1
rs33976462	1	155970478	GT	G	0.1769	NA	NA	NA	0.0747704	rs61738875	3	ARHGEF2:RP11-336K24.5	0:0	ncRNA_intronic	0.533	NA	2	15	1	1	1
4:25244929:A:C	4	25244929	C	A	0.1044	NA	NA	NA	0.142481	rs7671107	9	PI4K2B	0	intronic	0.533	7	5	15	1	1	1
10:81820089:A:AAAAACAAAAC	10	81820089	A	AAAAACAAAAC	0.4761	NA	NA	NA	0.220257	rs12761299	17	TMEM254-AS1	0	ncRNA_intronic	0.533	NA	5	15	0	1	1
rs34351442	3	46355492	G	A	0.07455	NA	NA	NA	0.652256	rs35617677	6	UQCRC2P1	2078	intergenic	0.532	6	2	15	0	1	1
rs34051405	3	101152187	GA	G	0.4115	NA	NA	NA	0.217125	rs17412601	7	SENP7	0	intronic	0.532	NA	5	15	1	1	1
rs36173056	5	131793790	T	G	0.1342	2.43929e-08	0.0681339	0.0122157	0.284441	rs4475253	10	C5orf56	0	intronic	0.532	6	2	7	1	1	1
rs4253517	10	81372573	A	G	0.4185	7.40948e-07	-0.0471206	0.00951871	0.200468	rs12761299	17	SFTPA1	0	intronic	0.532	3a	5	15	1	1	1
rs9809162	3	101447386	G	T	0.3718	0.00734903	0.0261687	0.00976224	0.288335	rs17412601	7	CEP97	0	intronic	0.531	6	4	5	1	1	1
rs143518470	5	130891451	A	AAATT	0.2247	NA	NA	NA	0.538416	rs246998	10	RAPGEF6:CTC-432M15.3	0:0	intronic	0.531	NA	5	5	1	1	1
rs75830728	5	131842565	AAAT	A	0.171	NA	NA	NA	0.231966	rs4475253	10	IRF1	16074	intergenic	0.531	NA	5	15	0	1	1
rs557582980	9	33199279	C	CAA	0.4225	NA	NA	NA	0.0523645	rs11790730	15	SPINK4	19083	intergenic	0.531	NA	5	15	0	0	1
rs2819104	10	81688602	T	G	0.3907	0.00391885	0.0278343	0.0096492	0.163696	rs12761299	17	MBL1P	0	ncRNA_intronic	0.531	NA	5	14	1	1	1
rs117037316	12	133076274	C	G	0.06759	6.00406e-05	0.0778635	0.0194045	0.0658069	rs5023077	20	FBRSL1	0	intronic	0.531	5	4	5	1	1	0
rs16940676	17	43911036	G	A	0.2386	3.51054e-09	-0.0725054	0.0122771	0.938662	rs3785884	23	CRHR1	0	intronic	0.531	5	5	15	1	1	1
rs577444432	17	43915854	C	CT	0.4105	NA	NA	NA	0.450677	rs3785884	23	CRHR1	2659	intergenic	0.531	NA	5	15	1	1	1
rs4333067	3	101259208	C	T	0.4085	NA	NA	NA	0.217143	rs17412601	7	FAM172BP	16476	intergenic	0.53	6	5	15	0	1	1
rs10050362	5	131473171	G	C	0.1143	NA	NA	NA	0.448543	rs246998	10	AC063976.1	10012	intergenic	0.53	7	5	15	0	1	1
rs62061845	17	44190156	T	C	0.2386	NA	NA	NA	0.938481	rs3785884	23	KANSL1	0	intronic	0.53	7	5	5	1	1	1
rs72706118	1	155649825	G	A	0.04473	0.000182643	-0.0911037	0.024347	0.11407	rs6675468	3	MSTO1:MSTO2P:YY1AP1	0:0:0	ncRNA_intronic	0.529	5	4	4	1	1	1
rs58879887	3	45668729	A	T	0.2177	0.0068046	-0.0288403	0.0106569	0.131569	rs73058468	6	LIMD1	0	intronic	0.529	5	4	5	1	1	1
rs77587461	19	10635951	C	T	0.04473	NA	NA	NA	0.0881146	rs34725611	27	S1PR5	7343	intergenic	0.529	7	5	14	1	1	1
rs10426276	19	10690557	G	C	0.04573	2.88076e-05	-0.0863226	0.020638	0.0685793	rs34725611	27	AP1M2	0	intronic	0.529	7	4	15	1	1	1
rs147325898	7	99770260	GTA	G	0.2674	NA	NA	NA	0.203179	rs2897075	13	GPC2	0	intronic	0.528	NA	4	5	1	1	1
rs34981148	10	81388024	TG	T	0.3698	NA	NA	NA	0.225677	rs12761299	17	RP11-589B3.6	488	downstream	0.528	NA	9	15	0	1	1
rs437891	10	81419054	G	A	0.4215	NA	NA	NA	0.19204	rs12761299	17	RP11-506M13.3	1592	intergenic	0.528	NA	15	15	0	1	0
rs75024979	10	81729853	C	A	0.03479	0.00245631	0.0627249	0.0207104	0.169247	rs12761299	17	SFTPD:RP11-479O17.10	0:0	ncRNA_exonic	0.528	5	9	15	1	1	1
rs71327040	3	46263208	G	T	0.07952	3.18645e-28	0.197079	0.0178896	0.856368	rs35617677	6	CCR3	0	intronic	0.527	4	2	15	1	1	1
rs4683877	3	100921280	G	A	0.2406	0.00712441	0.0260368	0.0096756	0.13729	rs17412601	7	snoU13	500	downstream	0.527	7	5	15	0	1	1
rs4766676	12	113365581	C	T	0.3658	4.33669e-14	0.069949	0.00926418	0.910586	rs4767025	19	OAS1:RP1-71H24.1	0:0	ncRNA_intronic	0.527	6	4	15	1	1	0
rs34022105	16	89229598	G	A	0.1362	NA	NA	NA	0.650941	rs117169628	22	LINC00304	0	ncRNA_exonic	0.527	5	5	15	1	1	1
rs12142737	1	47346996	G	A	0.1829	NA	NA	NA	0.336577	rs10890422	1	CYP4Z2P	0	ncRNA_intronic	0.526	6	15	15	0	1	1
rs9429218	1	47347053	G	A	0.3062	NA	NA	NA	0.681674	rs10890422	1	CYP4Z2P	0	ncRNA_intronic	0.526	6	15	15	0	1	1
3:45879896:A:G	3	45879896	G	A	0.07356	NA	NA	NA	0.0512074	rs77116118	6	LZTFL1	0	intronic	0.526	6	4	5	1	1	1
rs35059249	3	46268528	A	ATT	0.07952	NA	NA	NA	0.856368	rs35617677	6	CCR3	0	intronic	0.526	NA	5	15	1	1	1
rs141980105	5	130817969	ATG	A	0.2614	NA	NA	NA	0.465459	rs246998	10	RAPGEF6:CTC-432M15.3	0:0	intronic	0.526	NA	4	5	1	1	1
rs533138017	7	22824397	TAAA	T	0.2008	NA	NA	NA	0.110657	rs717624	12	AC073072.7	10784	intergenic	0.526	NA	5	15	0	1	1
rs55784159	16	89129030	C	A	0.1352	0.00946024	0.0330205	0.0127249	0.142518	rs117169628	22	CTD-2555A7.2	9656	intergenic	0.526	5	5	14	0	1	1
rs11642110	16	89278563	G	A	0.1123	6.22345e-08	0.0809918	0.0149645	0.600529	rs117169628	22	RP11-46C24.7	3074	intergenic	0.526	7	5	14	1	1	1
rs2316770	17	43934256	G	A	0.4414	NA	NA	NA	0.227786	rs3785884	23	MAPT-AS1	0	ncRNA_intronic	0.526	7	5	14	1	1	1
rs1156509	20	6428704	G	C	0.4801	4.99118e-05	-0.0360177	0.00888002	0.439797	rs2876034	30	CASC20	0	ncRNA_intronic	0.526	6	14	15	0	0	1
rs199538350	3	46079524	T	TTTTTG	0.0994	NA	NA	NA	0.375517	rs35617677	6	XCR1	10289	intergenic	0.525	NA	13	15	0	1	1
rs128738	5	131540875	G	T	0.1809	NA	NA	NA	0.37513	rs246998	10	P4HA2	0	intronic	0.525	7	2	15	1	1	1
rs71034284	10	81876734	AACACAT	A	0.3241	NA	NA	NA	0.0520199	rs12761299	17	RPL22P18	8962	intergenic	0.525	NA	14	15	0	1	1
rs10641451	21	35267834	TGC	T	0.4145	NA	NA	NA	0.104486	rs111585689	31	AP000304.12:ITSN1	0:0	UTR3	0.525	NA	1	5	1	1	1
rs11264313	1	155076505	G	A	0.4841	NA	NA	NA	0.0530697	rs61738875	3	Y_RNA	16460	intergenic	0.524	6	5	15	0	1	1
rs17217831	3	46305441	C	A	0.07654	NA	NA	NA	0.691658	rs35617677	6	CCR3	0	intronic	0.524	7	5	15	1	1	1
rs60837174	3	101300875	C	T	0.2425	7.27967e-07	-0.0558203	0.0112683	0.641871	rs17412601	7	PCNP	0	intronic	0.524	6	4	5	1	1	1
rs11706986	3	101455966	T	C	0.335	1.9091e-11	-0.0604404	0.00900373	0.958364	rs17412601	7	CEP97	0	intronic	0.524	6	4	5	1	1	1
rs62086908	17	66021214	G	C	0.2296	0.00428446	0.0338945	0.0118661	0.353485	rs12602210	25	KPNA2	10420	intergenic	0.524	6	5	15	0	1	1
rs4024210	19	10586742	G	T	0.1789	NA	NA	NA	0.360724	rs34725611	27	PDE4A	6436	intergenic	0.524	NA	5	5	1	0	0
rs10410772	19	50857385	T	C	0.4384	4.13696e-05	0.0415231	0.0101283	0.332779	rs1405655	29	NR1H2	0	intronic	0.524	7	5	15	1	1	1
rs7263506	20	6521134	G	A	0.2227	0.000752115	0.0352453	0.0104591	0.185147	rs2876034	30	CASC20	12027	intergenic	0.524	6	13	15	0	0	1
rs413185	5	131315225	G	A	0.2555	NA	NA	NA	0.463325	rs246998	10	ACSL6	0	intronic	0.523	5	5	15	1	1	1
rs11200964	10	81731442	G	A	0.03479	6.64861e-05	0.0726639	0.0182182	0.169247	rs12761299	17	SFTPD:RP11-479O17.10	0:0	ncRNA_exonic	0.523	6	5	15	1	1	1
rs12764048	10	82148963	A	G	0.1163	0.00194404	0.0400357	0.0129204	0.205196	rs12761299	17	FAM213A	18621	intergenic	0.523	4	2	15	0	1	1
rs1873001	3	46032847	T	C	0.3439	NA	NA	NA	0.560252	rs1392288	6	FYCO1	0	intronic	0.522	5	2	5	1	1	1
rs148332825	4	25297014	TTG	T	0.3459	NA	NA	NA	0.108972	rs7671107	9	PI4K2B	16299	intergenic	0.522	NA	5	15	0	1	1
rs112286093	7	23090473	CCTTT	C	0.1471	NA	NA	NA	0.0526445	rs717624	12	FAM126A	36723	intergenic	0.522	NA	5	15	0	0	1
rs33778	3	45287918	A	G	0.4692	0.00180172	-0.0274799	0.00880453	0.0850534	rs73058468	6	U3	8983	intergenic	0.521	5	5	15	0	1	1
rs6768327	3	101466005	C	T	0.335	NA	NA	NA	0.958364	rs17412601	7	CEP97	0	intronic	0.521	6	5	5	1	1	1
rs9760722	4	25333887	G	A	0.01889	6.97448e-05	0.10358	0.0260437	0.0857034	rs7671107	9	ZCCHC4	0	intronic	0.521	6	5	5	1	1	1
rs72648552	8	61370278	G	A	0.1451	0.0150741	0.0291904	0.0120096	0.289479	rs4403445	14	RP11-163N6.2	0	ncRNA_intronic	0.521	6	5	15	0	1	1
rs71190235	10	81527323	T	C	0.03976	NA	NA	NA	0.127676	rs12761299	17	RP11-119F19.2	1237	intergenic	0.521	6	5	15	0	1	0
rs12421999	11	34510595	T	C	0.1193	2.42301e-08	-0.0699719	0.0125426	0.13029	rs1157669	18	ELF5	0	intronic	0.52	5	7	15	1	1	1
rs74354868	17	66045831	G	A	0.2286	0.000365988	0.0370121	0.0103865	0.355394	rs12602210	25	KPNA2	2872	intergenic	0.52	6	5	5	1	1	1
rs34956021	1	47463849	GT	G	0.2724	NA	NA	NA	0.455591	rs10890422	1	CYP4X1	0	intronic	0.519	NA	5	15	1	0	1
rs13092887	3	45909644	C	A	0.08648	NA	NA	NA	0.166841	rs35617677	6	LZTFL1	0	intronic	0.519	5	5	15	1	1	1
rs13144347	4	25195471	T	G	0.4394	0.00558688	-0.0274431	0.00990337	0.0789999	rs7671107	9	PI4K2B	0	intronic	0.519	7	4	15	1	1	1
rs798704	5	131025839	A	C	0.2535	NA	NA	NA	0.46269	rs246998	10	CTC-432M15.3:FNIP1	0:0	intronic	0.519	7	4	5	1	1	1
8:61482319:A:G	8	61482319	G	A	0.161	NA	NA	NA	0.312824	rs4403445	14	RAB2A	0	intronic	0.519	7	4	5	1	1	1
rs4988618	12	113363178	G	A	0.3658	2.56007e-14	0.070494	0.00925262	0.910586	rs4767025	19	OAS1:RP1-71H24.1	0:0	ncRNA_intronic	0.519	1f	1	15	1	1	0
rs878886	17	43912490	C	G	0.2396	4.30248e-14	-0.0834359	0.0110489	0.9436	rs3785884	23	CRHR1	0	UTR3	0.519	1c	5	15	1	1	1
rs56306380	17	43978306	G	A	0.2396	3.79608e-08	-0.0722513	0.0131364	0.9436	rs3785884	23	MAPT	0	intronic	0.518	5	5	13	1	1	1
rs375807905	3	101109186	GA	G	0.4592	NA	NA	NA	0.148863	rs17412601	7	SENP7	0	intronic	0.517	NA	1	15	1	1	1
rs13149975	4	25239787	A	G	0.01491	0.000163738	0.0866272	0.0229826	0.0598104	rs7671107	9	PI4K2B	0	intronic	0.517	5	4	5	1	1	1
rs2493713	10	81649829	C	A	0.3966	6.29464e-05	0.0352665	0.00881335	0.153692	rs12761299	17	PGGT1BP2	2074	intergenic	0.517	7	5	15	0	1	1
rs62064637	17	43485551	T	G	0.1938	5.59915e-06	-0.058177	0.0128115	0.672733	rs3785884	23	ARHGAP27	0	intronic	0.517	5	1	5	1	1	1
rs734747	21	35346922	C	T	0.4821	2.75385e-09	-0.052257	0.00878914	0.0742333	rs111585689	31	LINC00649	0	ncRNA_exonic	0.517	5	5	5	0	1	1
rs4308665	7	99666641	G	C	0.328	3.46627e-06	0.0427637	0.0092142	0.344291	rs2897075	13	ZNF3	0	intronic	0.516	5	4	5	1	1	1
rs12595995	16	89272058	G	T	0.3698	0.0279325	0.0209243	0.00951868	0.294975	rs117169628	22	SLC22A31	3985	intergenic	0.516	7	5	14	1	1	1
rs146749646	17	65771016	TTG	T	0.2127	NA	NA	NA	0.324219	rs12602210	25	RP11-557B23.3	0	ncRNA_intronic	0.516	NA	5	15	0	1	1
rs6139973	20	6355181	G	A	0.2366	0.00103981	-0.0350602	0.0106906	0.116577	rs2876034	30	CASC20	72188	intergenic	0.516	6	14	15	0	0	1
rs11480422	20	6549692	AT	A	0.2654	NA	NA	NA	0.143286	rs2876034	30	CASC20	40585	intergenic	0.516	NA	5	15	0	0	1
rs6441947	3	46284496	A	G	0.2992	NA	NA	NA	0.482438	rs1491957	6	CCR3	0	intronic	0.515	6	5	15	1	1	1
rs56340658	17	43689090	T	C	0.2416	NA	NA	NA	0.932874	rs3785884	23	RPS26P8	2740	intergenic	0.515	7	14	15	0	1	1
rs13179841	5	131742820	C	T	0.08648	8.89536e-06	0.0687782	0.0154822	0.267788	rs246998	10	C5orf56	3507	intergenic	0.514	6	5	15	1	1	1
rs11312552	2	26834999	T	TG	0.3529	NA	NA	NA	0.63367	rs732990	4	CIB4	0	intronic	0.513	NA	5	14	1	1	1
rs35655700	3	45893332	AT	A	0.3131	NA	NA	NA	0.185333	rs1392288	6	LZTFL1	0	intronic	0.513	NA	4	14	1	1	1
rs35090886	3	100624021	C	T	0.1551	NA	NA	NA	0.0661459	rs17412601	7	ABI3BP	0	intronic	0.513	7	5	15	1	1	1
rs11575022	5	131402015	A	C	0.07753	0.000346704	0.0544627	0.0152231	0.147956	rs246998	10	IL3	3117	intergenic	0.513	5	5	15	1	1	1
rs1295686	5	131995843	T	C	0.2137	0.0303643	-0.0220555	0.0101859	0.0680885	rs4475253	10	AC004041.2:IL13	0:0	ncRNA_intronic	0.513	3a	5	14	1	1	1
rs2559759	10	81419132	T	C	0.2913	NA	NA	NA	0.0729872	rs12761299	17	RP11-506M13.3	1514	intergenic	0.513	7	15	15	0	1	0
rs7976244	12	133152840	A	G	0.2147	0.00013604	-0.0430155	0.0112746	0.0938592	rs5023077	20	FBRSL1	0	intronic	0.513	6	4	4	1	1	0
rs3976765	17	43658895	C	T	0.4682	NA	NA	NA	0.080349	rs3785884	23	DND1P1	4341	intergenic	0.513	NA	3	5	0	1	1
rs112166495	17	44005361	G	A	0.2406	NA	NA	NA	0.938457	rs3785884	23	MAPT	0	intronic	0.513	5	5	9	1	1	1
rs8070420	17	44185479	G	T	0.3658	NA	NA	NA	0.178918	rs3785884	23	KANSL1	0	intronic	0.513	1f	2	7	1	1	1
rs554471695	17	66041206	T	TA	0.2406	NA	NA	NA	0.172522	rs12602210	25	KPNA2	0	intronic	0.513	NA	4	4	1	1	1
rs75570816	21	34579241	C	T	0.169	2.24704e-07	-0.061108	0.0118023	0.31322	rs2834139	31	IFNAR2	22964	intergenic	0.513	5	2	15	0	1	1
rs2300370	21	34604557	G	A	0.33	NA	NA	NA	0.987213	rs2834154	31	IFNAR2	0	intronic	0.513	5	1	5	1	1	1
rs536943751	1	47382438	C	CT	0.03579	NA	NA	NA	0.0503607	rs10890422	1	CYP4A11	12410	intergenic	0.512	NA	9	15	0	1	1
rs7466988	9	136117048	T	C	0.1262	0.00745478	0.0353267	0.0132022	0.0658414	rs550057	16	ABO:RP11-430N14.4	8739:8739	intergenic	0.512	6	5	14	0	1	1
rs11474415	20	6565651	G	GTA	0.2674	NA	NA	NA	0.313351	rs2876034	30	CASC20	56544	intergenic	0.512	NA	5	15	0	0	0
rs6414427	3	46512837	C	T	0.2336	0.00426319	0.0305508	0.0106896	0.252413	rs3213480	6	LTF	0	intronic	0.511	7	5	14	1	1	1
rs6414429	3	46518629	G	C	0.2326	0.00189101	0.0350986	0.0112972	0.251338	rs3213480	6	LTF	0	intronic	0.511	6	5	14	1	1	1
rs1635298	17	43744344	A	T	0.2664	NA	NA	NA	0.816997	rs3785884	23	CRHR1:RP11-105N13.4	0:0	ncRNA_intronic	0.511	1f	5	14	1	1	1
rs4458044	17	43873727	G	C	0.2624	0.00359345	0.0317461	0.0109026	0.111548	rs3785884	23	CRHR1:RP11-105N13.4	0:0	ncRNA_intronic	0.511	5	5	14	1	1	0
rs111893078	19	4729442	TGACTATA	T	0.3926	NA	NA	NA	0.0840134	rs35574495	26	AC005783.1	3050	intergenic	0.511	NA	2	15	1	0	1
rs950960	20	6490426	G	A	0.4175	5.40053e-07	-0.0429172	0.00856373	0.859795	rs2876034	30	CASC20	0	ncRNA_intronic	0.511	NA	9	15	0	1	1
rs4593004	3	101057828	T	C	0.4115	0.00528143	-0.0240685	0.00862873	0.217125	rs17412601	7	SENP7	0	intronic	0.51	7	4	5	1	1	1
rs6898177	5	131208206	T	A	0.2157	NA	NA	NA	0.596144	rs246998	10	ACSL6:AC034228.7	0:0	ncRNA_intronic	0.51	7	14	15	1	1	1
rs72795177	5	131748768	G	A	0.1153	NA	NA	NA	0.0721903	rs4475253	10	C5orf56	0	intronic	0.51	5	1	5	1	1	1
rs11644528	16	89227806	G	A	0.2515	6.36449e-06	0.0460311	0.0101976	0.452728	rs117169628	22	LINC00304	0	ncRNA_exonic	0.51	4	5	15	1	1	1
rs17631676	17	43549526	A	G	0.1958	1.2272e-09	-0.071101	0.0117007	0.717892	rs3785884	23	PLEKHM1	0	intronic	0.51	6	4	5	1	1	0
rs1724418	17	43672331	T	G	0.09344	NA	NA	NA	0.402324	rs3785884	23	RP11-707O23.5	5903	intergenic	0.51	5	5	15	0	1	1
rs75076131	17	43790649	C	A	0.2396	9.37423e-14	-0.082214	0.0110363	0.9436	rs3785884	23	CRHR1:RP11-105N13.4	0:0	ncRNA_intronic	0.51	7	5	14	1	1	1
rs56127111	17	43913315	C	T	0.2396	5.29507e-14	-0.0831513	0.0110508	0.9436	rs3785884	23	CRHR1	120	downstream	0.51	5	5	15	1	1	1
rs150247517	17	66071181	G	A	0.08847	NA	NA	NA	0.482985	rs12602210	25	LOC732538	20027	intergenic	0.51	6	5	15	0	1	1
rs112688207	5	131564636	C	T	0.4165	0.000423608	-0.0318736	0.00904235	0.129504	rs4475253	10	P4HA2	0	intronic	0.509	4	5	15	1	1	1
rs35376512	16	89135078	G	C	0.09145	0.000673825	0.0479935	0.0141157	0.242639	rs117169628	22	CTD-2555A7.2	15704	intergenic	0.509	5	5	14	0	1	1
rs62060843	17	44153626	C	T	0.2406	5.1068e-13	-0.0807086	0.0111747	0.948571	rs3785884	23	KANSL1	0	intronic	0.509	6	4	5	1	1	1
rs516246	19	49206172	C	T	0.4414	3.57097e-12	-0.060664	0.00872462	1	rs679574	28	FUT2	0	intronic	0.509	NA	4	5	1	1	1
rs6658037	1	47310599	A	C	0.1302	2.49917e-05	-0.0514003	0.012195	0.232116	rs10890422	1	CYP4Z2P	0	ncRNA_intronic	0.508	5	4	15	0	1	1
rs138633618	1	77959013	G	GCC	0.1292	NA	NA	NA	0.0914081	rs7515509	2	AK5	0	intronic	0.508	NA	4	15	1	0	1
rs159905	5	131502503	C	T	0.1879	NA	NA	NA	0.359627	rs246998	10	AC063976.2	3044	intergenic	0.508	7	5	15	0	1	1
rs57392644	5	131845816	TCAACAA	T	0.2664	NA	NA	NA	0.11259	rs4475253	10	IRF1	19325	intergenic	0.508	NA	5	15	0	1	1
rs146887813	12	113390347	TG	T	0.2336	NA	NA	NA	0.161929	rs4767025	19	RP1-71H24.1:OAS3	0:0	ncRNA_intronic	0.508	NA	4	5	1	1	0
rs1765762	13	113533653	T	G	0.4881	NA	NA	NA	0.215492	rs75898026	21	ATP11A	0	intronic	0.508	5	4	4	1	1	1
rs112359020	3	46429391	A	G	0.1412	0.000432394	-0.0431323	0.0122553	0.261816	rs3213480	6	RP11-24F11.2	0	ncRNA_intronic	0.507	5	5	15	0	1	1
rs56027950	3	100915910	G	C	0.1223	NA	NA	NA	0.0573188	rs17412601	7	snoU13	4765	intergenic	0.507	5	5	15	0	1	1
rs145025650	5	131233225	G	A	0.2147	0.000204112	0.0387444	0.0104323	0.590831	rs246998	10	ACSL6:AC034228.7	0:0	ncRNA_intronic	0.507	7	5	15	1	1	1
rs182164821	5	131512046	C	T	0.1829	NA	NA	NA	0.37091	rs246998	10	AC063976.3	2880	intergenic	0.507	6	5	15	0	1	1
rs369762169	17	43493398	G	GTT	0.1909	NA	NA	NA	0.666775	rs3785884	23	ARHGAP27	0	intronic	0.507	NA	2	15	1	1	1
rs12952764	17	43497210	G	A	0.1958	3.53832e-10	-0.0723982	0.011541	0.679114	rs3785884	23	ARHGAP27	0	intronic	0.507	5	4	15	1	1	1
rs10403396	19	10447819	A	C	0.2326	3.17338e-05	-0.0475697	0.0114332	0.0938611	rs34725611	27	ICAM3	0	intronic	0.507	7	3	5	1	1	1
rs281393	19	49224484	C	T	0.3777	8.94025e-05	0.0348601	0.00889813	0.422884	rs679574	28	RASIP1	0	intronic	0.507	4	1	1	1	1	1
rs35044780	3	100671648	CA	C	0.1531	NA	NA	NA	0.0655625	rs17412601	7	ABI3BP	0	intronic	0.506	NA	5	15	1	1	1
rs34991181	10	81751469	AT	A	0.2425	NA	NA	NA	0.0532452	rs12761299	17	RP11-479O17.7	8472	intergenic	0.506	NA	5	15	1	1	1
rs2055794	17	43951717	G	A	0.2396	9.86874e-14	-0.0822043	0.011045	0.9436	rs3785884	23	MAPT-AS1	0	ncRNA_intronic	0.506	1f	7	14	0	1	1
rs62060838	17	44153144	A	G	0.2406	3.3415e-14	-0.0839867	0.0110737	0.948571	rs3785884	23	KANSL1	0	intronic	0.506	7	4	5	1	1	1
rs11585983	1	47392764	T	C	0.2227	0.000885114	0.0327072	0.00983763	0.438362	rs10890422	1	CYP4A11	2084	intergenic	0.505	7	5	15	1	1	1
rs12402013	1	78364445	C	T	0.2903	NA	NA	NA	0.118624	rs7515509	2	NEXN	0	intronic	0.505	7	5	15	1	1	1
rs55764014	5	131170905	T	G	0.2545	NA	NA	NA	0.467452	rs246998	10	ACSL6:AC034228.7	0:0	ncRNA_intronic	0.505	6	9	15	1	1	0
rs62056931	17	43789698	G	A	0.2366	1.01874e-14	-0.0858342	0.0110941	0.928472	rs3785884	23	CRHR1:RP11-105N13.4	0:0	ncRNA_intronic	0.505	6	5	14	1	1	1
rs4792837	17	44286384	C	A	0.3648	NA	NA	NA	0.185823	rs3785884	23	KANSL1	0	intronic	0.505	6	4	5	1	1	1
rs547813077	17	44326845	A	G	0.2634	NA	NA	NA	0.846208	rs3785884	23	RP11-259G18.2	4434	intergenic	0.505	NA	5	15	0	1	1
rs11651507	17	65801030	G	C	0.2276	0.0475122	-0.0204695	0.0103292	0.388946	rs12602210	25	AC006534.1	8667	intergenic	0.505	6	14	15	0	1	0
rs112811140	12	133092313	C	T	0.3161	0.000384701	-0.0374336	0.0105436	0.246761	rs5023077	20	FBRSL1	0	intronic	0.504	6	4	5	1	1	0
rs391338	17	43687268	G	A	0.2117	NA	NA	NA	0.819262	rs3785884	23	RPS26P8	918	downstream	0.504	NA	14	15	0	1	1
rs11869074	17	44130069	G	T	0.1481	0.0143513	0.0296504	0.0121104	0.0744489	rs3785884	23	KANSL1	0	intronic	0.504	7	4	5	1	1	1
rs375606901	17	44033097	T	TTTTTTTTTTTC	0.2366	NA	NA	NA	0.92835	rs3785884	23	MAPT	0	intronic	0.503	NA	5	14	1	1	1
rs570664517	17	44310961	A	AT	0.2157	NA	NA	NA	0.810384	rs3785884	23	KANSL1	8227	intergenic	0.503	NA	5	15	1	1	1
rs2269899	12	113381956	C	T	0.3569	2.76146e-13	0.0667034	0.00913052	0.835817	rs4767025	19	RP1-71H24.1:OAS3	0:0	ncRNA_intronic	0.502	NA	4	5	1	1	1
rs75526993	12	133060439	G	A	0.1412	4.95323e-07	0.0633809	0.0126053	0.131118	rs5023077	20	FBRSL1	5697	intergenic	0.502	5	5	14	1	1	1
rs56323408	17	44147721	C	T	0.2406	4.22532e-14	-0.0838566	0.0111012	0.948571	rs3785884	23	KANSL1	0	intronic	0.502	6	4	5	1	1	1
rs9305523	21	34545377	C	A	0.173	0.00474854	-0.037063	0.0131261	0.17076	rs2834139	31	C21orf54	2835	intergenic	0.502	5	5	14	1	1	1
rs4374450	21	34580600	C	T	0.1511	NA	NA	NA	0.169485	rs2834154	31	IFNAR2	21605	intergenic	0.502	7	2	15	0	1	1
rs371146670	5	130710724	CT	C	0.2545	NA	NA	NA	0.423779	rs246998	10	CDC42SE2	0	intronic	0.501	NA	2	5	1	1	1
rs2186986	8	61392465	A	C	0.3797	2.41866e-08	0.0479559	0.00859574	0.971773	rs4403445	14	RP11-163N6.2	0	ncRNA_intronic	0.501	5	5	15	0	1	1
rs558862521	8	61586034	C	CT	0.2256	NA	NA	NA	0.179089	rs4403445	14	CHD7	5302	intergenic	0.501	NA	7	15	1	1	1
rs1706746	17	43721457	C	T	0.2396	1.46324e-14	-0.085442	0.0111098	0.9436	rs3785884	23	CRHR1-IT1:CRHR1:RP11-105N13.4	0:0:0	ncRNA_intronic	0.501	6	5	15	1	1	1
rs199798552	1	47292458	AT	A	0.04672	NA	NA	NA	0.0719197	rs10890422	1	CYP4B1	7372	intergenic	0.5	NA	5	15	1	1	1
rs7812421	8	61415203	C	T	0.2187	1.47925e-05	0.0416693	0.0096195	0.451086	rs4403445	14	RP11-163N6.2	0	ncRNA_intronic	0.5	5	5	15	0	1	1
rs59435462	17	43750921	TA	T	0.2664	NA	NA	NA	0.816997	rs3785884	23	CRHR1:RP11-105N13.4	0:0	ncRNA_intronic	0.5	NA	5	14	1	1	1
rs546885732	17	44025678	G	GCT	0.2396	NA	NA	NA	0.9436	rs3785884	23	MAPT	0	intronic	0.5	NA	5	14	1	1	1
rs6085486	20	6302421	C	G	0.2326	NA	NA	NA	0.052302	rs2876034	30	AL109618.1	92825	intergenic	0.5	7	1	15	0	0	0
rs11264272	1	154808959	C	T	0.2664	0.000926865	0.0337752	0.0101983	0.0743379	rs61811895	3	KCNN3	0	intronic	0.499	4	5	15	1	1	1
rs112347425	3	46460888	C	T	0.1074	NA	NA	NA	0.193346	rs3213480	6	CCRL2	6399	intergenic	0.499	7	4	15	1	1	1
rs35895909	3	46460967	C	T	0.1421	NA	NA	NA	0.341606	rs35617677	6	CCRL2	6478	intergenic	0.499	7	4	15	1	1	1
rs35583054	6	41483494	CA	C	0.4632	NA	NA	NA	0.0949767	rs1886813	11	RP11-328M4.2:RP11-328M4.3	0:0	ncRNA_intronic	0.499	NA	5	14	0	0	0
rs16926354	8	61542998	C	T	0.1541	0.0253034	0.0279766	0.0125078	0.299241	rs4403445	14	RP11-91I20.3	1069	intergenic	0.499	5	5	14	1	1	1
rs61861057	10	81342361	C	T	0.06958	9.63401e-05	0.069652	0.0178612	0.345371	rs12761299	17	MBL3P	0	ncRNA_exonic	0.499	5	5	15	0	1	1
rs56288604	17	43931380	A	G	0.2396	5.69954e-14	-0.0830158	0.011047	0.9436	rs3785884	23	MAPT-AS1	0	ncRNA_intronic	0.499	5	5	14	1	1	1
rs112364920	17	44161360	A	T	0.2396	3.99193e-14	-0.0837535	0.0110767	0.943445	rs3785884	23	KANSL1	0	intronic	0.499	6	4	5	1	1	1
rs546983997	21	34650351	C	CAAAA	0.3201	NA	NA	NA	0.0532183	rs2834168	31	AP000295.9:IL10RB	0:0	intronic	0.499	NA	4	5	1	1	1
rs538389036	1	47576863	A	AT	0.339	NA	NA	NA	0.0854249	rs10890422	1	CYP4Z1:CYP4A22-AS1	0:0	ncRNA_intronic	0.498	NA	5	15	1	1	1
rs79983612	3	46190327	G	C	0.09443	NA	NA	NA	0.977649	rs35617677	6	FLT1P1	5157	intergenic	0.498	7	5	15	0	1	1
rs537121153	5	130883201	C	CT	0.2087	NA	NA	NA	0.162257	rs246998	10	RAPGEF6:CTC-432M15.3	0:0	intronic	0.498	NA	1	5	1	1	1
rs35650232	19	49259973	T	G	0.2416	NA	NA	NA	0.116532	rs679574	28	FGF21	0	intronic	0.498	5	2	14	1	1	1
rs17078864	3	46498975	C	T	0.1819	NA	NA	NA	0.0942112	rs1491957	6	LTF	0	intronic	0.497	5	4	15	1	1	1
rs10224419	7	22870016	G	A	0.2694	8.21917e-06	0.0430915	0.00966308	0.462587	rs717624	12	TOMM7	7545	intergenic	0.497	7	5	15	1	1	1
rs371177751	10	81548350	T	C	0.1909	NA	NA	NA	0.11561	rs12761299	17	RP11-773D16.1	15462	intergenic	0.497	7	5	15	0	1	0
rs139827535	10	81648132	G	A	0.03082	NA	NA	NA	0.146355	rs12761299	17	PGGT1BP2	3771	intergenic	0.497	7	13	15	0	1	1
rs563874534	3	45892717	A	ATTT	0.1968	NA	NA	NA	0.358922	rs1392288	6	LZTFL1	0	intronic	0.496	NA	4	14	1	1	1
rs200714673	17	43773525	T	TAAAA	0.2386	NA	NA	NA	0.938662	rs3785884	23	CRHR1:RP11-105N13.4	0:0	ncRNA_intronic	0.496	NA	13	14	1	1	1
rs80028338	17	44161470	A	C	0.2406	8.56941e-15	-0.0879132	0.0113307	0.948571	rs3785884	23	KANSL1	0	intronic	0.496	7	4	5	1	1	1
rs199521	17	44853456	C	G	0.2555	NA	NA	NA	0.667563	rs3785884	23	WNT3	0	intronic	0.496	5	5	14	1	1	1
rs8180849	7	22859259	G	A	0.1352	0.00451178	-0.0360645	0.0126989	0.0762146	rs717624	12	TOMM7	0	intronic	0.495	2b	1	5	1	1	1
rs2559728	10	81372502	T	A	0.3628	1.46421e-09	0.0637482	0.0105399	0.256718	rs12761299	17	SFTPA1	0	intronic	0.495	4	5	15	1	1	1
rs34286926	17	43495852	A	G	0.1958	1.91355e-09	-0.0695037	0.0115743	0.679114	rs3785884	23	ARHGAP27	0	intronic	0.495	2b	4	15	1	1	1
rs4683892	3	101076821	T	A	0.4155	0.00734072	-0.0233799	0.00872066	0.21724	rs17412601	7	SENP7:ZNF90P1	0:0	ncRNA_exonic	0.494	7	4	5	1	1	1
rs5786415	10	81356950	AT	A	0.1412	NA	NA	NA	0.134607	rs12761299	17	SFTPA3P	1533	intergenic	0.494	NA	9	15	0	1	1
rs548671603	10	81587551	G	GT	0.05567	NA	NA	NA	0.11998	rs12761299	17	RP11-182L21.6	192	downstream	0.494	NA	1	1	0	0	1
rs113908860	12	133171372	C	T	0.1322	0.00489425	-0.0349419	0.0124176	0.0765316	rs5023077	20	LRCOL1	8363	intergenic	0.494	7	5	14	1	1	1
rs563837504	17	43798584	CA	C	0.2396	NA	NA	NA	0.9436	rs3785884	23	CRHR1:RP11-105N13.4	0:0	ncRNA_intronic	0.494	NA	5	14	1	1	1
rs564905548	17	44213712	G	A	0.2406	NA	NA	NA	0.948571	rs3785884	23	KANSL1	0	intronic	0.494	NA	4	5	1	1	1
rs568405618	19	4728046	AAC	A	0.4115	NA	NA	NA	0.19337	rs35574495	26	AC005783.1	1654	intergenic	0.494	NA	5	15	1	1	1
rs2186356	21	34581365	T	C	0.1511	2.85289e-07	0.0586001	0.0114165	0.169485	rs2834154	31	IFNAR2	20840	intergenic	0.494	5	5	15	0	1	1
rs138288436	1	47522229	G	C	0.06859	NA	NA	NA	0.0873868	rs10890422	1	CYP4X1	5805	intergenic	0.493	7	5	15	1	1	1
rs6675468	1	155040654	C	T	0.08946	3.58556e-11	-0.0970558	0.0146604	1	rs6675468	3	EFNA4:EFNA3:EFNA3	0:0:0	intronic	0.493	6	4	5	1	1	1
rs11645629	16	89146374	A	T	0.2396	0.00717555	0.0277852	0.0103345	0.168996	rs117169628	22	ACSF3	8408	intergenic	0.493	5	5	15	1	1	1
rs199502987	17	66036943	T	G	0.2505	NA	NA	NA	0.100378	rs12602210	25	KPNA2	0	intronic	0.493	3a	4	4	1	0	1
rs2409508	21	35371824	T	C	0.3141	0.00345316	0.0265698	0.00908609	0.10432	rs111585689	31	LINC00649	21831	intergenic	0.493	7	5	15	0	1	1
rs116237120	1	155699598	G	A	0.02982	0.00521558	-0.0838393	0.0300133	0.140314	rs6675468	3	MSTO1:MSTO2P:DAP3	0:0:0	ncRNA_intronic	0.492	5	4	5	1	1	1
rs58697594	3	46275570	G	A	0.1402	0.0011499	-0.0409959	0.0126102	0.220795	rs3213480	6	CCR3	0	intronic	0.492	4	5	15	1	1	1
rs4489379	9	136084941	C	T	0.4324	0.0210445	0.0211814	0.00918061	0.153486	rs550057	16	OBP2B	310	upstream	0.492	NA	2	14	1	1	1
10:81319267:C:T	10	81319267	T	C	0.2127	NA	NA	NA	0.243174	rs12761299	17	SFTPA2	0	UTR5	0.492	NA	1	15	1	1	1
rs377170197	12	113372352	G	GA	0.3648	NA	NA	NA	0.896869	rs4767025	19	RP1-71H24.1	0	ncRNA_intronic	0.492	NA	5	15	1	1	0
rs3885075	17	43902799	A	G	0.2396	1.99657e-07	-0.0694325	0.0133533	0.9436	rs3785884	23	CRHR1	0	intronic	0.492	NA	5	14	1	1	0
rs9904766	17	44186952	T	C	0.4185	8.76549e-06	-0.0423055	0.00951631	0.221765	rs3785884	23	KANSL1	0	intronic	0.492	1f	2	7	1	1	1
rs2696658	17	44245766	G	A	0.2406	4.51957e-09	-0.077699	0.0132503	0.948571	rs3785884	23	KANSL1	0	intronic	0.492	NA	2	5	1	1	1
17:47909054:G:T	17	47909054	G	T	0.0497	NA	NA	NA	0.64875	rs3848456	24	RP11-304F15.7	2546	intergenic	0.492	4	4	5	1	1	1
rs4791090	17	65797584	G	A	0.1571	0.000364398	-0.0412436	0.0115703	0.593294	rs12602210	25	AC006534.1	12113	intergenic	0.492	NA	5	15	0	1	1
rs62391414	5	130643209	A	G	0.4761	NA	NA	NA	0.227161	rs246998	10	CDC42SE2	0	intronic	0.491	6	5	15	1	1	1
rs74345271	10	81501357	T	A	0.05567	NA	NA	NA	0.123921	rs12761299	17	RP11-119F19.2	0	ncRNA_intronic	0.491	6	5	15	0	1	0
rs531825373	17	44283046	CA	C	0.3887	NA	NA	NA	0.144994	rs3785884	23	KANSL1	0	intronic	0.491	NA	4	5	1	1	1
rs16990321	21	34575883	G	C	0.09443	5.35783e-05	-0.0573711	0.0142027	0.339078	rs2834139	31	IFNAR2	26322	intergenic	0.491	4	2	7	0	1	1
rs6787643	3	46487671	G	A	0.338	NA	NA	NA	0.189266	rs3213480	6	LTF	0	intronic	0.49	5	4	15	1	1	1
rs2463521	17	43659678	G	T	0.498	NA	NA	NA	0.290649	rs3785884	23	DND1P1	3558	intergenic	0.49	7	3	5	0	1	1
rs17575773	17	44142879	C	T	0.2406	1.7532e-12	-0.0830523	0.0117757	0.948571	rs3785884	23	KANSL1	0	intronic	0.49	6	4	4	1	1	1
rs564200727	3	101302661	A	AT	0.07555	NA	NA	NA	0.127063	rs17412601	7	PCNP	0	intronic	0.489	NA	4	5	1	0	1
rs4722191	7	22877308	G	A	0.1272	NA	NA	NA	0.127034	rs717624	12	TOMM7	14837	intergenic	0.489	7	5	15	0	1	1
rs4492665	1	47565705	A	G	0.325	NA	NA	NA	0.0768938	rs10890422	1	CYP4Z1:CYP4A22-AS1	0:0	ncRNA_intronic	0.488	6	5	15	1	1	1
rs3136672	3	46242785	T	C	0.1034	NA	NA	NA	0.888626	rs35617677	6	CCR3	0	intronic	0.488	NA	5	15	1	1	1
rs67541414	3	101096457	T	C	0.4115	0.00630104	-0.0236847	0.00867034	0.217125	rs17412601	7	SENP7	0	intronic	0.488	3a	2	5	1	1	1
rs539943390	3	101310610	G	GTTT	0.2684	NA	NA	NA	0.122826	rs17412601	7	PCNP	0	intronic	0.488	NA	4	4	1	1	1
rs757404	12	113407192	G	A	0.2604	0.0440756	0.0191614	0.00951709	0.150808	rs4767025	19	RP1-71H24.1:OAS3	0:0	ncRNA_intronic	0.488	NA	4	5	1	1	0
rs56015792	17	43551321	G	C	0.1958	2.13841e-10	-0.0735524	0.0115811	0.717892	rs3785884	23	PLEKHM1	0	intronic	0.488	7	4	5	1	1	1
rs74373419	17	44047609	C	T	0.2406	2.24379e-14	-0.0843022	0.0110404	0.948571	rs3785884	23	MAPT	0	intronic	0.488	6	4	14	1	1	1
rs62084746	17	66079556	C	T	0.2356	0.00061706	-0.0343167	0.0100224	0.335506	rs12602210	25	LOC732538	11652	intergenic	0.488	5	5	15	0	1	1
rs9429112	1	47345618	C	G	0.3211	0.00104038	-0.0351043	0.0107046	0.717695	rs10890422	1	CYP4Z2P	0	ncRNA_intronic	0.487	6	15	15	0	1	1
rs2202225	1	47429107	G	T	0.3042	0.0197209	0.0262343	0.0112515	0.521039	rs10890422	1	CYP4X1	0	intronic	0.487	NA	14	15	1	1	1
rs34102529	3	101493001	GC	G	0.33	NA	NA	NA	0.995783	rs17412601	7	CEP97	3594	intergenic	0.487	NA	5	15	1	1	1
rs577446525	7	99666261	C	CA	0.2783	NA	NA	NA	0.249135	rs2897075	13	ZNF3	0	intronic	0.487	NA	4	5	1	1	1
rs67367739	16	89134743	C	T	0.09046	0.000738166	0.0478008	0.0141632	0.247425	rs117169628	22	CTD-2555A7.2	15369	intergenic	0.487	5	2	15	0	1	1
rs62063798	17	44068543	G	A	0.2406	2.74567e-14	-0.0840072	0.0110394	0.948571	rs3785884	23	MAPT	0	intronic	0.487	3a	4	15	1	1	1
rs67911076	17	44161478	CTCACACCTGTAATCCCAGCACTTTGGGAAGCTGAGGCGGGTGGA	C	0.2406	NA	NA	NA	0.948571	rs3785884	23	KANSL1	0	intronic	0.487	NA	4	5	1	1	1
rs10412111	19	49155256	G	A	0.341	0.00100666	0.0301944	0.00918137	0.0966219	rs679574	28	SEC1P	0	ncRNA_intronic	0.487	5	5	15	1	1	1
rs11469749	20	6456952	A	ATT	0.4702	NA	NA	NA	0.527112	rs2876034	30	CASC20	0	ncRNA_intronic	0.487	NA	7	15	0	0	1
rs62449767	7	22877584	G	A	0.1362	0.00257166	-0.038617	0.0128092	0.0752449	rs717624	12	TOMM7	15113	intergenic	0.486	7	5	15	0	1	1
rs2875973	8	61476709	C	T	0.3787	1.32364e-09	0.0521411	0.00859776	1	rs4403445	14	RAB2A	0	intronic	0.486	5	2	5	1	1	0
rs61860477	10	81263469	G	A	0.03082	NA	NA	NA	0.146355	rs12761299	17	RP11-342M3.1	359	downstream	0.486	5	5	14	1	1	1
rs35547640	10	82139150	C	T	0.1153	0.00142057	0.0413288	0.0129539	0.20886	rs12761299	17	DYDC2	11320	intergenic	0.486	7	5	15	0	1	1
rs539128391	17	43792090	G	C	0.2376	NA	NA	NA	0.933755	rs3785884	23	CRHR1:RP11-105N13.4	0:0	ncRNA_intronic	0.486	NA	5	14	1	1	1
rs9729667	1	78349214	C	T	0.2893	9.8475e-05	0.0401355	0.0103062	0.11448	rs7515509	2	NEXN-AS1	0	ncRNA_intronic	0.485	7	5	15	1	1	0
rs530261776	2	60741630	TAAA	T	0.3698	NA	NA	NA	0.228118	rs1123573	5	BCL11A	0	intronic	0.485	NA	4	5	1	0	1
rs2625445	8	61540328	G	A	0.2237	6.21126e-05	0.0391359	0.00977264	0.471614	rs4403445	14	RP11-91I20.3	3739	intergenic	0.485	7	5	15	1	1	1
rs34432450	17	65880259	T	C	0.2177	NA	NA	NA	0.422512	rs12602210	25	BPTF	0	intronic	0.485	5	4	5	1	1	1
rs10426434	19	50907601	A	G	0.07256	NA	NA	NA	0.172392	rs1405655	29	POLD1	0	intronic	0.485	NA	4	5	1	1	1
rs112484364	20	6548435	AAGAG	A	0.3658	NA	NA	NA	0.357794	rs2876034	30	CASC20	39328	intergenic	0.485	NA	5	15	0	0	1
rs2335409	1	154916106	G	A	0.4006	0.0385339	-0.0183543	0.00887052	0.0996733	rs61811895	3	PBXIP1	445	downstream	0.484	4	2	5	1	1	1
rs667419	5	131282064	G	A	0.2545	NA	NA	NA	0.467452	rs246998	10	ACSL6:AC034228.4	0:0	ncRNA_intronic	0.484	7	5	15	1	1	1
rs2405441	7	99765628	G	C	0.2763	NA	NA	NA	0.245813	rs2897075	13	GAL3ST4	0	intronic	0.484	2b	1	2	1	1	1
rs10850100	12	113364512	T	C	0.3658	3.39101e-14	0.0701531	0.00925204	0.910586	rs4767025	19	OAS1:RP1-71H24.1	0:0	ncRNA_intronic	0.484	1f	5	15	1	1	0
rs396593	17	43707955	C	A	0.2396	NA	NA	NA	0.9436	rs3785884	23	CRHR1-IT1:CRHR1:RP11-105N13.4	0:0:0	ncRNA_exonic	0.484	NA	4	4	1	1	1
rs485186	19	49207206	A	G	0.4692	NA	NA	NA	0.879409	rs679574	28	FUT2	0	exonic	0.484	NA	4	5	1	1	1
rs10936623	3	101163724	C	A	0.4115	0.0138006	-0.024576	0.00998045	0.217125	rs17412601	7	SENP7	0	intronic	0.483	7	5	15	1	1	1
rs146604341	5	131786451	G	GATA	0.3847	NA	NA	NA	0.358331	rs4475253	10	C5orf56	0	intronic	0.483	NA	2	5	1	1	1
rs62062775	17	44021960	G	A	0.1978	5.62032e-05	0.0454718	0.0112883	0.0857441	rs3785884	23	MAPT	0	intronic	0.483	7	4	14	1	1	1
rs558710130	17	44652348	G	C	0.3201	NA	NA	NA	0.103752	rs3785884	23	ARL17A	0	intronic	0.483	NA	5	15	1	1	0
rs72928364	3	100613779	C	T	0.1471	NA	NA	NA	0.0628664	rs17412601	7	ABI3BP	0	intronic	0.482	6	4	15	1	1	1
rs71479671	10	81261872	G	A	0.4384	6.67188e-05	-0.0438272	0.0109906	0.141104	rs12761299	17	RP11-342M3.1	1956	intergenic	0.482	6	5	14	1	1	1
rs12150451	17	43827431	A	G	0.2396	1.18969e-13	-0.0815089	0.0109881	0.9436	rs3785884	23	CRHR1:RP11-105N13.4	0:0	ncRNA_intronic	0.482	1f	5	14	1	1	1
rs62063276	17	44036408	T	G	0.2406	3.31802e-13	-0.0790541	0.0108579	0.938457	rs3785884	23	MAPT	0	intronic	0.482	6	5	14	1	1	1
rs368012850	19	49107985	CA	C	0.2326	NA	NA	NA	0.070452	rs679574	28	FAM83E	0	intronic	0.482	NA	4	15	1	1	1
rs35516501	20	6457172	TG	T	0.3588	NA	NA	NA	0.233175	rs2876034	30	CASC20	0	ncRNA_intronic	0.482	NA	7	15	0	0	1
rs144412256	1	155695385	A	C	0.01193	0.000107847	-0.164562	0.042498	0.190901	rs61738875	3	MSTO1:MSTO2P:DAP3	0:0:0	ncRNA_intronic	0.481	7	4	4	1	1	1
rs146508519	3	101270379	C	A	0.2038	NA	NA	NA	0.0997762	rs17412601	7	TRMT10C	10326	intergenic	0.481	7	5	15	0	1	1
rs7733731	5	131223402	T	A	0.2167	NA	NA	NA	0.5923	rs246998	10	ACSL6:AC034228.7	0:0	ncRNA_intronic	0.481	6	9	15	1	1	1
rs11646117	16	89317591	G	C	0.2813	0.0384285	0.0236502	0.0114238	0.223978	rs117169628	22	RP11-46C24.5	5995	intergenic	0.481	7	5	15	0	1	1
rs533717295	17	43733707	GC	G	0.2396	NA	NA	NA	0.9436	rs3785884	23	CRHR1:RP11-105N13.4	0:0	ncRNA_intronic	0.481	NA	5	14	1	1	1
rs78136862	17	44085743	T	C	0.2406	3.76372e-09	-0.0725631	0.0123108	0.948571	rs3785884	23	MAPT	0	intronic	0.481	7	5	15	1	1	1
rs8178573	21	34670816	A	G	0.2982	1.85632e-07	-0.0509649	0.00977616	0.208167	rs2834168	31	IL10RB	1276	intergenic	0.481	6	5	5	1	1	1
rs62244506	3	45218605	G	A	0.175	0.0190218	0.0275945	0.0117669	0.0571499	rs79939301	6	RPS24P8	16937	intergenic	0.48	2b	5	15	0	1	1
rs35465430	3	46374436	G	C	0.3022	1.29135e-08	-0.0575088	0.010112	0.316082	rs1491957	6	CCR2	20788	intergenic	0.48	5	5	15	0	1	1
rs66702674	3	46552044	C	G	0.08549	4.23396e-11	0.104083	0.0157806	0.147986	rs35617677	6	LRRC2	4868	intergenic	0.48	6	4	15	1	1	1
rs112900578	17	43883953	A	G	0.1133	NA	NA	NA	0.0576922	rs3785884	23	CRHR1:RP11-105N13.4	0:0	ncRNA_intronic	0.48	5	5	14	1	1	0
rs56327054	17	43943957	G	C	0.2396	5.68835e-09	-0.0714482	0.0122644	0.9436	rs3785884	23	MAPT-AS1	0	ncRNA_intronic	0.48	7	5	14	0	1	1
rs11915664	3	45623999	A	T	0.1471	NA	NA	NA	0.148508	rs79939301	6	LIMD1	0	intergenic	0.479	5	2	15	1	1	1
rs34068335	3	45954339	C	T	0.1183	NA	NA	NA	0.453546	rs35617677	6	LZTFL1	0	intronic	0.479	5	3	15	1	1	1
rs143999778	10	81749992	AG	A	0.1402	NA	NA	NA	0.151142	rs12761299	17	RP11-479O17.7	6995	intergenic	0.479	NA	5	14	1	1	1
rs7067612	10	82159037	T	C	0.4443	NA	NA	NA	0.0751474	rs12761299	17	FAM213A	8547	intergenic	0.479	6	5	15	1	1	1
rs3742233	13	113537448	G	A	0.4592	NA	NA	NA	0.225446	rs75898026	21	ATP11A	0	UTR3	0.479	4	4	5	1	1	1
rs5840126	20	6404351	GA	G	0.3608	NA	NA	NA	0.0626191	rs2876034	30	CASC20	23018	intergenic	0.479	NA	14	15	0	0	1
rs11338461	5	130714113	GA	G	0.2704	NA	NA	NA	0.40603	rs246998	10	CDC42SE2	0	intronic	0.478	NA	2	7	1	1	1
rs540143715	7	99932353	C	CT	0.1352	NA	NA	NA	0.110194	rs2897075	13	PMS2P1	0	ncRNA_intronic	0.478	NA	1	5	1	1	1
rs55943044	17	43872228	G	A	0.2396	3.1579e-14	-0.0839743	0.0110614	0.9436	rs3785884	23	CRHR1:RP11-105N13.4	0:0	ncRNA_intronic	0.478	4	5	14	1	1	0
rs143917456	17	65772666	G	A	0.1034	NA	NA	NA	0.887767	rs12602210	25	RP11-557B23.3	0	ncRNA_intronic	0.478	7	5	15	0	1	1
rs17402964	3	101067945	C	T	0.2455	2.27635e-06	-0.0483175	0.0102212	0.577296	rs17412601	7	SENP7	0	intronic	0.477	7	4	5	1	1	1
rs12112642	7	99625199	G	A	0.2724	6.36617e-05	-0.0415824	0.0103987	0.255845	rs2897075	13	ZKSCAN1	0	intronic	0.477	7	4	4	1	1	1
rs111589637	10	81553064	AT	A	0.339	NA	NA	NA	0.159333	rs12761299	17	RP11-773D16.1	10748	intergenic	0.477	NA	5	15	0	1	0
rs190988664	13	113518119	G	C	0.3419	NA	NA	NA	0.0862156	rs75898026	21	ATP11A	0	intronic	0.477	7	4	5	1	0	1
rs12596323	16	89277435	G	A	0.07853	0.0108346	0.0393826	0.0154563	0.113123	rs117169628	22	RP11-46C24.7	4202	intergenic	0.477	2b	2	14	1	1	1
rs111415173	17	43795573	C	T	0.2396	4.25338e-09	-0.0720007	0.0122575	0.9436	rs3785884	23	CRHR1:RP11-105N13.4	0:0	ncRNA_intronic	0.477	6	5	14	1	1	1
rs11882796	19	49225766	A	T	0.4831	0.000300307	-0.0348413	0.00963788	0.68647	rs679574	28	RASIP1	0	intronic	0.477	7	4	5	1	1	1
rs6441934	3	45962802	T	C	0.1809	2.80096e-14	0.0917705	0.0120636	0.442452	rs1392288	6	FYCO1	0	UTR3	0.476	4	4	4	1	1	1
rs4697551	4	25128560	G	A	0.4662	0.00167827	-0.0282528	0.00899212	0.0731012	rs7671107	9	SEPSECS	0	intronic	0.476	7	4	5	1	1	1
rs156059	5	131479631	G	A	0.1809	NA	NA	NA	0.37513	rs246998	10	AC063976.1	3552	intergenic	0.476	NA	4	9	0	1	1
rs13267765	8	61510658	A	C	0.2167	0.000141541	0.0373025	0.00980237	0.448641	rs4403445	14	RAB2A	0	intronic	0.476	7	4	5	1	1	1
rs538603006	17	44687766	C	T	0.0507	NA	NA	NA	0.279696	rs3785884	23	NSF	0	intronic	0.476	NA	15	15	1	1	0
rs34749497	17	66054381	CT	C	0.169	NA	NA	NA	0.0768185	rs12602210	25	KPNA2	11422	intergenic	0.476	NA	5	15	0	0	1
rs9429217	1	47347037	C	A	0.3062	NA	NA	NA	0.674602	rs10890422	1	CYP4Z2P	0	ncRNA_intronic	0.475	6	15	15	0	1	1
rs1545985	3	46005478	A	G	0.3489	NA	NA	NA	0.270474	rs1392288	6	FYCO1	0	intronic	0.475	7	4	4	1	1	1
rs13073861	3	46150156	C	A	0.4235	NA	NA	NA	0.229919	rs1392288	6	FLT1P1	33693	intergenic	0.475	6	5	15	0	1	1
rs976840	3	100808543	T	C	0.3559	0.0256847	-0.0226698	0.0101615	0.100987	rs17412601	7	ACTR3P3	73394	intergenic	0.475	NA	5	15	0	1	1
rs200794017	10	81545696	C	CA	0.09245	NA	NA	NA	0.228658	rs12761299	17	RP11-773D16.1	18116	intergenic	0.475	NA	5	15	0	1	0
rs113193500	10	81816776	C	T	0.08449	0.00170507	0.0453768	0.0144636	0.272015	rs12761299	17	TMEM254-AS1	0	ncRNA_intronic	0.475	6	5	15	0	1	1
rs56173960	20	6334356	G	A	0.2396	0.000231803	-0.0396396	0.010767	0.110084	rs2876034	30	CASC20	93013	intergenic	0.475	7	5	15	0	0	1
rs6085585	20	6494546	C	G	0.2286	NA	NA	NA	0.19505	rs2876034	30	CASC20	0	ncRNA_intronic	0.475	NA	9	15	0	0	1
rs1894387	3	46392089	G	T	0.07455	NA	NA	NA	0.652256	rs35617677	6	CCR2	3135	intergenic	0.474	7	2	14	1	1	1
rs28807182	3	100832888	G	A	0.07157	NA	NA	NA	0.0828657	rs17412601	7	ACTR3P3	49049	intergenic	0.474	6	14	15	0	1	1
rs1473857	3	101635645	G	A	0.1928	0.0123638	0.0264293	0.010565	0.0856585	rs17412601	7	RP11-221J22.1	24057	intergenic	0.474	NA	5	15	0	1	1
rs514287	3	146210653	G	T	0.2406	0.000618681	0.0334312	0.00976581	0.11762	rs186910	8	PLSCR2	0	intronic	0.474	7	5	15	1	1	1
rs11003052	10	81403975	C	A	0.493	NA	NA	NA	0.139249	rs12761299	17	RP11-589B3.6	12030	intergenic	0.474	6	14	15	0	1	0
rs78104015	17	44052733	A	G	0.2406	1.92819e-14	-0.084525	0.0110413	0.948571	rs3785884	23	MAPT	0	UTR5	0.474	4	4	15	1	1	1
rs537926683	17	66003541	G	GT	0.2256	NA	NA	NA	0.352848	rs12602210	25	RP11-855A2.5	10993	intergenic	0.474	NA	5	15	0	1	1
rs33997644	17	66065638	AT	A	0.2604	NA	NA	NA	0.11402	rs12602210	25	KPNA2	22679	intergenic	0.474	NA	5	15	0	1	1
rs143636469	5	131176301	C	CT	0.0338	NA	NA	NA	0.128092	rs246998	10	ACSL6:AC034228.7	0:0	ncRNA_intronic	0.473	NA	9	15	1	1	0
rs201503592	17	66021133	CT	C	0.2684	NA	NA	NA	0.302454	rs12602210	25	KPNA2	10501	intergenic	0.473	NA	5	15	0	1	1
rs35785385	5	131713419	GTT	G	0.4105	NA	NA	NA	0.329504	rs4475253	10	SLC22A5	0	intronic	0.472	NA	4	5	1	1	1
rs13224898	7	22870989	C	T	0.2694	0.000237913	0.0399958	0.0108834	0.462587	rs717624	12	TOMM7	8518	intergenic	0.472	5	5	15	1	1	1
rs7074356	10	82191334	G	A	0.1213	0.0199589	0.0270173	0.0116098	0.204641	rs12761299	17	FAM213A	0	intronic	0.472	5	4	5	1	1	1
rs71373572	17	43525022	G	A	0.1938	4.37906e-10	-0.0725399	0.0116252	0.690372	rs3785884	23	PLEKHM1	0	intronic	0.472	5	4	5	1	1	1
rs563555863	17	44025359	TTTG	T	0.2396	NA	NA	NA	0.9436	rs3785884	23	MAPT	0	intronic	0.472	NA	5	14	1	1	1
rs73069952	3	46582367	G	C	0.08549	2.39321e-11	0.104807	0.0156903	0.147986	rs35617677	6	LRRC2	0	intronic	0.471	5	4	5	1	1	1
rs4933281	10	81883998	G	A	0.332	0.0279463	0.0234874	0.0106856	0.0955158	rs12761299	17	RPL22P18	1698	intergenic	0.471	5	5	15	1	1	1
rs4296106	12	133057963	A	G	0.3926	1.0457e-09	0.0531666	0.00871258	0.360829	rs5023077	20	MUC8	7236	intergenic	0.471	NA	5	13	1	1	0
rs2532424	17	44368926	C	A	0.2535	NA	NA	NA	0.82091	rs3785884	23	ARL17B	0	intronic	0.471	NA	2	15	1	1	1
rs11287187	5	131783492	G	GT	0.2962	NA	NA	NA	0.118807	rs246998	10	C5orf56	0	intronic	0.47	NA	4	5	1	1	1
rs117508147	19	4595328	C	T	0.02883	NA	NA	NA	0.0815869	rs35574495	26	CTB-50L17.2	25877	intergenic	0.47	7	5	14	0	0	1
rs78064630	19	10562802	G	A	0.07555	5.07473e-06	0.0894188	0.0196022	0.195333	rs34725611	27	PDE4A	0	intronic	0.47	2b	2	5	1	1	1
rs6054277	20	6435558	G	A	0.4881	0.000367351	-0.0305399	0.00857263	0.418681	rs2876034	30	CASC20	0	ncRNA_intronic	0.47	6	9	15	0	0	1
rs34167705	3	46585420	T	C	0.08549	4.19745e-11	0.105216	0.0159492	0.147986	rs35617677	6	LRRC2	0	intronic	0.469	7	4	15	1	1	1
rs59894492	4	25085827	C	T	0.0507	0.0233477	0.0444484	0.0196007	0.0804384	rs7671107	9	SEPSECS	35799	intergenic	0.469	6	5	15	0	1	1
rs576565635	5	131945721	A	G	0.04175	NA	NA	NA	0.0642445	rs4475253	10	RAD50	0	intronic	0.468	NA	4	5	1	0	1
rs200372724	8	61383251	AAAG	A	0.2336	NA	NA	NA	0.490541	rs4403445	14	RP11-163N6.2	0	ncRNA_intronic	0.468	NA	5	15	0	1	1
rs601778	8	61576519	T	C	0.4722	0.000143557	0.033756	0.00887858	0.567922	rs4403445	14	RP11-91I20.1	0	ncRNA_intronic	0.468	7	5	14	0	1	1
10:81820089:A:AAAAACAAAACAAAAC	10	81820089	A	AAAAACAAAACAAAAC	0.07256	NA	NA	NA	0.220257	rs12761299	17	TMEM254-AS1	0	NA	0.468	NA	5	15	0	1	1
rs62054806	17	43915312	C	T	0.2396	5.01824e-14	-0.0832361	0.0110518	0.9436	rs3785884	23	CRHR1	2117	intergenic	0.468	5	5	15	1	1	1
rs34011434	21	35381303	G	A	0.2783	NA	NA	NA	0.127835	rs111585689	31	LINC00649	31310	intergenic	0.468	5	5	15	0	1	1
rs150932197	1	47401023	T	C	0.1372	NA	NA	NA	0.251107	rs10890422	1	CYP4A11	0	intronic	0.467	5	5	15	1	1	1
rs6840730	4	25422976	G	A	0.4493	6.33315e-05	-0.0347217	0.00868033	0.204982	rs7671107	9	ANAPC4	2855	intergenic	0.467	7	4	5	1	1	1
rs33959486	5	130861355	G	GA	0.2406	NA	NA	NA	0.471225	rs246998	10	RAPGEF6:CTC-432M15.3	0:0	intronic	0.467	NA	5	5	1	1	1
rs6596039	5	131198652	A	C	0.2157	NA	NA	NA	0.596144	rs246998	10	ACSL6:AC034228.7	0:0	ncRNA_intronic	0.467	6	5	15	1	1	0
rs76474740	7	22815360	C	T	0.1918	0.000155212	0.0439562	0.0116207	0.193498	rs717624	12	AC073072.7	1747	intergenic	0.467	7	5	15	0	1	1
rs369457505	10	81750237	T	TA	0.1402	NA	NA	NA	0.153631	rs12761299	17	RP11-479O17.7	7240	intergenic	0.467	NA	5	15	1	1	1
rs57033338	16	89279327	T	C	0.1133	NA	NA	NA	0.0626806	rs117169628	22	RP11-46C24.7	2310	intergenic	0.467	7	5	14	1	1	1
rs528762864	17	44243543	TA	T	0.2406	NA	NA	NA	0.948571	rs3785884	23	KANSL1	0	intronic	0.467	NA	4	5	1	1	1
rs3219350	19	50899566	G	A	0.08748	9.68596e-05	0.0523355	0.0134251	0.231751	rs1405655	29	POLD1	0	intronic	0.467	6	4	5	1	1	1
rs2843714	21	34657019	A	C	0.4364	8.58278e-06	0.0399994	0.00898841	0.185351	rs2834168	31	IL10RB	0	intronic	0.467	5	4	4	1	1	1
rs13051329	21	35322889	C	T	0.1471	NA	NA	NA	0.403885	rs111585689	31	LINC00649	0	ncRNA_intronic	0.467	5	2	15	0	1	1
rs3886078	1	47405950	A	G	0.2237	0.00109902	0.0321666	0.00985537	0.446172	rs10890422	1	CYP4A11	0	intronic	0.466	NA	1	15	1	1	1
rs7909837	10	81228041	T	C	0.4374	1.17348e-05	0.0417882	0.00953533	0.15228	rs12761299	17	ZCCHC24	22657	intergenic	0.466	4	5	15	0	1	1
rs573932258	17	44482592	G	A	0.2763	NA	NA	NA	0.506645	rs3785884	23	NSFP1	0	ncRNA_intronic	0.466	NA	5	15	0	1	0
rs14031	19	50986074	G	A	0.3559	0.0395685	0.0199793	0.00970705	0.0771159	rs1405655	29	EMC10:CTD-2545M3.2	0:0	ncRNA_intronic	0.466	5	4	4	1	1	1
rs4660963	1	47333836	G	C	0.4304	9.16795e-05	-0.0376784	0.00963243	0.713466	rs10890422	1	CYP4Z2P	0	ncRNA_intronic	0.465	6	14	15	0	1	1
rs31590	5	131005181	A	G	0.2147	0.000730611	-0.0351548	0.0104075	0.590831	rs246998	10	CTC-432M15.3:FNIP1	0:0	intronic	0.465	6	4	5	1	1	1
rs564410162	17	44369591	G	A	0.2396	NA	NA	NA	0.515695	rs3785884	23	ARL17B	0	intronic	0.465	NA	5	15	1	1	1
rs9875181	3	101102386	A	C	0.4115	0.00358902	-0.0278796	0.00957339	0.217125	rs17412601	7	SENP7	0	intronic	0.464	5	4	5	1	1	1
rs11916950	3	146216670	A	G	0.2475	NA	NA	NA	0.11707	rs186910	8	PLSCR2	2891	intergenic	0.464	6	5	15	1	1	1
rs62409746	4	25096862	G	A	0.0507	0.0436777	0.0408221	0.0202373	0.0804384	rs7671107	9	SEPSECS	24764	intergenic	0.464	7	5	15	0	1	1
rs77488920	17	44346589	G	A	0.2008	NA	NA	NA	0.757347	rs3785884	23	RP11-259G18.1	528	downstream	0.464	6	5	15	1	1	1
rs4683896	3	101100207	A	C	0.4115	0.00534119	-0.0240712	0.00864097	0.217125	rs17412601	7	SENP7	0	intronic	0.463	5	5	5	1	1	1
rs11379581	3	101139211	C	CA	0.4036	NA	NA	NA	0.216667	rs17412601	7	SENP7	0	intronic	0.463	NA	5	15	1	1	1
rs62280719	3	101139721	G	A	0.1163	0.0101087	0.0312916	0.0121658	0.0661826	rs17412601	7	SENP7	0	intronic	0.463	7	5	15	1	1	1
rs4766666	12	113364332	A	G	0.3648	4.55279e-14	0.0697891	0.00925077	0.906195	rs4767025	19	OAS1:RP1-71H24.1	0:0	ncRNA_intronic	0.463	2c	5	15	1	1	0
rs7503096	17	66048795	C	T	0.2823	NA	NA	NA	0.286584	rs12602210	25	KPNA2	5836	intergenic	0.463	4	5	5	1	1	1
rs4660975	1	47389083	G	A	0.2237	0.00083988	0.0328536	0.00983846	0.446172	rs10890422	1	CYP4A11	5765	intergenic	0.462	7	9	15	1	1	1
rs62144705	2	60597637	C	A	0.07753	0.00976053	0.0407143	0.0157551	0.0574798	rs1123573	5	AC007381.2	0	ncRNA_intronic	0.462	5	5	15	0	0	1
rs73252549	4	25198785	A	G	0.1044	0.0121726	0.0358103	0.0142835	0.142481	rs7671107	9	PI4K2B	0	intronic	0.462	7	4	15	1	1	1
rs35696821	5	131508017	C	T	0.4493	NA	NA	NA	0.159708	rs4475253	10	AC063976.3	6909	intergenic	0.462	7	5	15	0	1	1
rs146319608	11	34381747	GTT	G	0.2078	NA	NA	NA	0.108511	rs1157669	18	ABTB2	2191	intergenic	0.462	NA	5	15	1	0	1
rs62045817	16	89045233	C	T	0.1461	0.00897702	0.0441282	0.0168884	0.0998897	rs117169628	22	CBFA2T3	1620	intergenic	0.462	2b	2	14	1	1	1
rs6133324	20	6486540	C	T	0.4185	1.53901e-07	-0.0450138	0.00857759	0.856878	rs2876034	30	CASC20	0	ncRNA_intronic	0.462	6	13	15	0	1	1
rs202207288	3	46430604	AGAGCTCT	A	0.08052	NA	NA	NA	0.140866	rs77116118	6	RP11-24F11.2	0	ncRNA_intronic	0.461	NA	5	15	0	1	1
rs3864012	3	101397623	T	C	0.33	6.14951e-11	-0.0590655	0.00903134	0.904469	rs17412601	7	ZBTB11-AS1	0	ncRNA_exonic	0.461	5	4	5	1	1	1
rs9655230	7	22875734	A	G	0.2694	4.16649e-06	0.0444394	0.00965466	0.462587	rs717624	12	TOMM7	13263	intergenic	0.461	6	5	15	0	1	1
rs539393901	10	81695607	GC	G	0.493	NA	NA	NA	0.0780716	rs12761299	17	MBL1P	0	ncRNA_intronic	0.461	NA	5	14	1	1	1
rs10445367	17	43932798	G	T	0.2028	0.000146983	-0.0552076	0.0145432	0.776691	rs3785884	23	MAPT-AS1	0	ncRNA_intronic	0.461	5	5	14	1	1	1
rs55929431	17	44000202	G	A	0.2396	5.90889e-14	-0.0831624	0.0110734	0.9436	rs3785884	23	MAPT	0	intronic	0.461	5	4	15	1	1	1
rs17577313	17	44191835	A	G	0.2406	9.72552e-08	-0.0705881	0.0132391	0.948571	rs3785884	23	KANSL1	0	intronic	0.461	1f	5	5	1	1	1
rs10890441	1	47473494	G	A	0.2624	0.000556644	-0.0334413	0.00968779	0.414846	rs10890422	1	CYP4X1	0	intronic	0.46	6	9	15	1	1	1
rs6884741	5	130894613	G	A	0.2247	NA	NA	NA	0.538416	rs246998	10	RAPGEF6:CTC-432M15.3	0:0	intronic	0.46	6	4	5	1	1	1
rs143093037	5	131228956	TG	T	0.2157	NA	NA	NA	0.596144	rs246998	10	ACSL6:AC034228.7	0:0	ncRNA_intronic	0.46	NA	9	15	1	1	1
rs60306777	6	41492696	T	A	0.2604	NA	NA	NA	0.257561	rs1886813	11	RP11-328M4.2	0	ncRNA_intronic	0.46	2b	5	14	0	1	0
rs2625446	8	61540398	G	A	0.4016	NA	NA	NA	0.912759	rs4403445	14	RP11-91I20.3	3669	intergenic	0.46	6	5	15	1	1	1
rs2745906	11	34392928	C	G	0.2137	9.15444e-06	-0.0453135	0.0102144	0.265047	rs1157669	18	ABTB2	13372	intergenic	0.46	3a	2	15	0	1	1
rs12150464	17	43776371	C	T	0.2396	NA	NA	NA	0.9436	rs3785884	23	CRHR1:RP11-105N13.4	0:0	ncRNA_intronic	0.46	6	9	14	1	1	1
rs1905305	8	61667921	T	A	0.2356	NA	NA	NA	0.0594295	rs4403445	14	CHD7	0	intronic	0.459	6	4	15	1	1	1
rs142590007	19	4616963	A	ATT	0.3817	NA	NA	NA	0.128991	rs35574495	26	CTB-50L17.2	4242	intergenic	0.459	NA	5	14	0	0	0
rs75929838	8	61397595	C	G	0.1511	0.000721423	0.0403191	0.0119241	0.315601	rs4403445	14	RP11-163N6.2	0	ncRNA_intronic	0.458	6	5	15	0	1	1
rs563247091	17	43665906	C	G	0.2416	NA	NA	NA	0.933141	rs3785884	23	DND1P1	1610	intergenic	0.458	NA	5	15	0	1	1
rs11301865	1	47585065	TA	T	0.3419	NA	NA	NA	0.092163	rs10890422	1	CYP4A22-AS1	0	ncRNA_intronic	0.457	NA	5	15	1	1	1
rs71327033	3	46192069	G	C	0.02386	NA	NA	NA	0.197179	rs35617677	6	FLT1P1	6899	intergenic	0.457	7	5	15	0	1	1
rs112105544	3	101162938	G	C	0.3867	NA	NA	NA	0.163161	rs17412601	7	SENP7	0	intronic	0.457	7	5	15	1	1	1
rs17796397	20	6578467	A	T	0.2207	0.00290712	0.0345744	0.0116123	0.158494	rs2876034	30	CASC20	69360	intergenic	0.457	5	5	15	0	0	0
rs13099120	3	45970944	C	G	0.1203	NA	NA	NA	0.472146	rs35617677	6	FYCO1	0	intronic	0.456	2b	4	4	1	1	1
rs74768235	3	101142821	T	C	0.2406	3.35365e-06	-0.0484056	0.0104146	0.598255	rs17412601	7	SENP7	0	intronic	0.456	7	5	15	1	1	1
rs200346608	8	61503142	ATT	A	0.161	NA	NA	NA	0.312824	rs4403445	14	RAB2A	0	intronic	0.456	NA	4	5	1	1	1
rs17660167	17	44166311	C	T	0.2406	2.41234e-09	-0.0734445	0.0123079	0.948571	rs3785884	23	KANSL1	0	intronic	0.456	6	4	5	1	1	1
rs2412130	17	47807090	C	T	0.2793	0.0155675	0.023593	0.0097536	0.103255	rs3848456	24	FAM117A	0	intronic	0.456	6	4	5	1	1	1
rs112222385	17	65840524	T	C	0.2147	0.00325693	0.0440413	0.0149679	0.423966	rs12602210	25	BPTF	0	intronic	0.456	7	5	5	1	1	1
rs9975358	21	34579572	G	A	0.169	2.00683e-07	-0.0614431	0.0118189	0.31322	rs2834139	31	IFNAR2	22633	intergenic	0.456	7	2	15	0	1	1
rs9305524	21	34581122	G	A	0.169	5.36947e-05	-0.0535	0.0132461	0.31322	rs2834139	31	IFNAR2	21083	intergenic	0.456	2b	5	15	0	1	1
rs139144595	1	47636622	C	A	0.1123	NA	NA	NA	0.0717435	rs10890422	1	CYP4A22-AS1	0	ncRNA_intronic	0.455	6	5	15	0	1	1
rs146557407	3	146585921	AT	A	0.05169	NA	NA	NA	0.157676	rs186910	8	RP11-649A16.1	41550	intergenic	0.455	NA	15	15	0	0	0
rs13164236	5	131079808	T	C	0.2147	NA	NA	NA	0.590831	rs246998	10	CTC-432M15.3:FNIP1	0:0	intronic	0.455	7	4	5	1	1	1
rs10241073	7	22843972	G	C	0.2704	0.000423741	0.0394258	0.0111851	0.46405	rs717624	12	TOMM7	8278	intergenic	0.455	7	5	15	1	1	1
rs60755906	17	43060158	G	C	0.3449	NA	NA	NA	0.058314	rs3785884	23	CTD-2534I21.9	17	downstream	0.455	6	5	14	0	1	1
rs554127484	17	44243868	C	T	0.2386	NA	NA	NA	0.938662	rs3785884	23	KANSL1	0	intronic	0.455	NA	2	5	1	1	1
rs4262476	1	47411689	C	A	0.2237	0.000977579	0.0324958	0.00985647	0.446172	rs10890422	1	CYP4A11	4532	intergenic	0.454	7	5	15	1	1	1
rs13068572	3	46177096	G	A	0.1203	NA	NA	NA	0.567316	rs35617677	6	FLT1P1	6753	intergenic	0.454	5	2	15	0	1	1
rs12631342	3	46338435	G	C	0.2992	0.000188612	-0.0406112	0.0108766	0.477774	rs1491957	6	UQCRC2P1	13646	intergenic	0.454	5	5	15	0	1	1
rs1553876	4	25317277	G	A	0.4364	0.000232056	-0.0316941	0.0086095	0.129675	rs7671107	9	ZCCHC4	0	intronic	0.454	7	4	5	1	1	1
rs42256	5	130705906	T	C	0.2704	NA	NA	NA	0.40603	rs246998	10	CDC42SE2	0	intronic	0.454	NA	5	5	1	1	1
rs2406543	5	131860320	C	A	0.2545	0.0486149	-0.0187396	0.00950307	0.264078	rs4475253	10	IL5	16815	intergenic	0.454	NA	5	15	0	1	1
rs6988120	8	61425258	T	C	0.3986	2.17318e-09	0.0526023	0.00879004	0.924051	rs4403445	14	RP11-163N6.2	0	ncRNA_intronic	0.454	6	5	15	1	1	1
rs62059009	17	44006130	T	C	0.2396	5.2309e-14	-0.0833838	0.0110794	0.9436	rs3785884	23	MAPT	0	intronic	0.454	6	5	9	1	1	1
rs76357066	17	44067046	G	A	0.2406	3.21326e-14	-0.0837602	0.0110364	0.948571	rs3785884	23	MAPT	0	intronic	0.454	5	4	15	1	1	1
rs2202226	1	47429081	C	G	0.3032	0.0100419	0.0348338	0.0135309	0.519085	rs10890422	1	CYP4X1	0	intronic	0.453	7	14	15	1	1	1
rs3114919	16	89354347	T	C	0.2694	0.00162953	-0.0342189	0.0108612	0.102965	rs117169628	22	ANKRD11	0	UTR3	0.453	NA	4	4	1	1	1
rs746492	3	46417312	G	T	0.4652	NA	NA	NA	0.36444	rs3213480	6	RP11-24F11.2:CCR5	0:0	ncRNA_intronic	0.452	NA	2	14	1	1	1
rs11575821	3	46422355	G	A	0.1402	0.00012635	-0.0490802	0.0128031	0.26134	rs3213480	6	RP11-24F11.2	0	ncRNA_intronic	0.452	1f	1	7	1	1	1
rs116113906	3	145726210	C	A	0.0159	NA	NA	NA	0.0678595	rs186910	8	RP11-88H10.3	44799	intergenic	0.452	7	5	15	0	1	1
rs4766672	12	113365148	G	A	0.3658	NA	NA	NA	0.910586	rs4767025	19	OAS1:RP1-71H24.1	0:0	ncRNA_intronic	0.452	7	5	15	1	1	0
rs77527347	17	44058017	G	T	0.2416	1.55653e-09	-0.0739752	0.0122508	0.943196	rs3785884	23	MAPT	0	intronic	0.452	5	4	15	1	1	1
rs36217942	9	136285737	C	T	0.04473	NA	NA	NA	0.0677741	rs550057	16	ADAMTS13	0	intergenic	0.451	3a	2	5	1	1	1
rs370553584	10	81616584	C	T	0.07157	NA	NA	NA	0.341346	rs12761299	17	NPAP1P2	3744	intergenic	0.451	5	14	15	1	1	1
rs138686009	10	81899975	T	TA	0.1551	NA	NA	NA	0.291402	rs12761299	17	PLAC9	0	intronic	0.451	NA	4	14	1	1	1
rs12448410	16	89190959	G	A	0.2445	NA	NA	NA	0.274205	rs117169628	22	ACSF3	0	intronic	0.451	4	4	4	1	1	1
rs12149336	16	89423041	G	T	0.496	NA	NA	NA	0.0555341	rs117169628	22	ANKRD11	0	intronic	0.451	6	4	5	1	1	1
rs368673667	17	43708418	C	G	0.2396	NA	NA	NA	0.9436	rs3785884	23	CRHR1-IT1:CRHR1:RP11-105N13.4	0:0:0	ncRNA_intronic	0.451	7	4	4	1	1	1
rs78872653	17	43905134	G	A	0.2396	4.74984e-14	-0.0836257	0.011093	0.9436	rs3785884	23	CRHR1	0	intronic	0.451	5	5	14	1	1	0
rs7610518	3	46161631	G	A	0.327	NA	NA	NA	0.126828	rs35617677	6	FLT1P1	22218	intergenic	0.45	6	5	15	0	1	1
3:101270194:C:T	3	101270194	C	T	0.03479	NA	NA	NA	0.0618599	rs17412601	7	TRMT10C	10511	intergenic	0.45	NA	5	15	0	1	1
rs112820455	4	25262491	A	G	0.06362	NA	NA	NA	0.0657629	rs7671107	9	PI4K2B	0	intronic	0.45	6	4	5	1	1	1
rs559971	5	131316164	G	A	0.2127	0.000131892	0.0399864	0.0104597	0.621981	rs246998	10	ACSL6	0	intronic	0.45	5	5	15	1	1	1
rs10264441	7	22885014	C	A	0.4076	0.0183108	0.0211938	0.0089832	0.195371	rs717624	12	AC005682.5	8782	intergenic	0.45	5	5	15	0	1	1
rs139038950	1	47446616	AC	A	0.2922	NA	NA	NA	0.502283	rs10890422	1	CYP4X1	0	intronic	0.449	NA	5	15	1	1	1
rs111433596	5	131155145	C	CA	0.2147	NA	NA	NA	0.590831	rs246998	10	ACSL6:AC034228.7	0:0	ncRNA_intronic	0.449	NA	5	15	1	1	1
rs35114146	1	155009527	C	CA	0.165	NA	NA	NA	0.4974	rs61811895	3	DCST1	0	intronic	0.448	NA	5	15	1	1	1
rs10662830	3	101610237	C	CAT	0.3668	NA	NA	NA	0.492208	rs17412601	7	NFKBIZ	30370	intergenic	0.448	NA	5	15	0	1	1
rs660865	8	61531713	A	T	0.3956	2.92156e-05	0.0415341	0.00993759	0.927037	rs4403445	14	RAB2A	0	intronic	0.448	6	4	5	1	1	1
rs80184151	17	43879308	A	G	0.2396	2.78986e-14	-0.0841321	0.0110588	0.9436	rs3785884	23	CRHR1:RP11-105N13.4	0:0	ncRNA_intronic	0.448	5	5	14	1	1	0
rs35998463	10	82245510	C	G	0.2584	0.0264369	0.0215475	0.00970727	0.0658614	rs12761299	17	TSPAN14	0	intronic	0.447	5	2	7	1	1	1
rs12451934	17	65809141	C	A	0.2266	0.0477001	-0.0204716	0.010339	0.391068	rs12602210	25	AC006534.1	556	upstream	0.447	6	5	15	0	1	0
rs151274443	17	66002695	CAT	C	0.3479	NA	NA	NA	0.234411	rs12602210	25	RP11-855A2.5	10147	intergenic	0.447	NA	5	15	0	1	1
rs35422552	5	131374882	CT	C	0.337	NA	NA	NA	0.555857	rs246998	10	IL3	21339	intergenic	0.446	NA	9	15	0	1	1
rs17882088	10	81318565	C	T	0.173	0.00967927	0.0376536	0.0145545	0.0781534	rs12761299	17	SFTPA2	0	intronic	0.446	NA	1	15	1	1	1
rs79009737	12	133124753	G	A	0.1372	3.83084e-07	0.0659196	0.0129835	0.146843	rs5023077	20	FBRSL1	0	intronic	0.446	5	4	5	1	1	0
rs242937	17	43898368	A	G	0.4433	8.85369e-07	0.0433897	0.00882704	0.381802	rs3785884	23	CRHR1	0	intronic	0.446	NA	5	15	1	1	0
rs73252525	4	25146172	T	C	0.1272	0.0237994	0.0306343	0.0135529	0.0987252	rs7671107	9	SEPSECS	0	intronic	0.445	6	4	5	1	1	1
rs34499460	8	61327936	G	GA	0.4533	NA	NA	NA	0.461151	rs4403445	14	RP11-163N6.2	0	ncRNA_intronic	0.445	NA	5	15	0	1	0
rs1250943	10	81318930	G	C	0.1064	NA	NA	NA	0.21081	rs12761299	17	SFTPA2	0	intronic	0.445	5	1	15	1	1	1
rs67322118	17	43961719	CTTTT	C	0.165	NA	NA	NA	0.634653	rs3785884	23	MAPT-AS1	0	ncRNA_intronic	0.445	NA	9	14	0	1	1
rs111724389	17	44209364	G	A	0.2406	2.64273e-09	-0.0733433	0.0123217	0.948571	rs3785884	23	KANSL1	0	intronic	0.445	5	4	5	1	1	1
rs74839514	17	44357453	G	T	0.2386	NA	NA	NA	0.917275	rs3785884	23	ARL17B	0	intronic	0.445	NA	5	15	1	1	1
rs62084740	17	66061184	C	T	0.2107	0.0281404	0.0260514	0.0118668	0.142332	rs12602210	25	KPNA2	18225	intergenic	0.445	6	5	15	0	1	1
rs34212504	19	50900859	A	G	0.08847	0.00112439	0.047092	0.0144569	0.232413	rs1405655	29	POLD1	0	intronic	0.445	7	4	5	1	1	1
rs62280665	3	101084053	G	A	0.1163	0.0398358	0.0276039	0.0134296	0.0661826	rs17412601	7	SENP7	0	intronic	0.444	7	4	5	1	1	1
rs34684660	3	146210783	C	CA	0.2773	NA	NA	NA	0.0826106	rs186910	8	PLSCR2	0	intronic	0.444	NA	5	15	1	1	1
rs569904652	5	131673595	AT	A	0.4692	NA	NA	NA	0.123629	rs4475253	10	SLC22A4:AC034220.3	0:0	ncRNA_intronic	0.444	NA	4	5	1	1	1
rs12415856	10	81235092	G	A	0.06163	0.013827	0.0471942	0.0191712	0.217964	rs12761299	17	TPRX1P1	24329	intergenic	0.444	4	5	15	0	1	1
rs146100457	10	81462049	G	A	0.04076	NA	NA	NA	0.130765	rs12761299	17	RP11-119F19.2	0	ncRNA_intronic	0.444	7	5	15	1	1	0
rs148359984	12	133040282	CATG	C	0.4433	NA	NA	NA	0.0701822	rs5023077	20	RP11-503G7.2	839	downstream	0.444	NA	5	14	1	1	0
rs62056805	17	43983363	G	A	0.2396	1.3773e-13	-0.0817169	0.0110451	0.9436	rs3785884	23	MAPT	0	intronic	0.444	2b	2	14	1	1	1
rs369541018	17	44217895	C	CA	0.1431	NA	NA	NA	0.473481	rs3785884	23	KANSL1	0	intronic	0.444	NA	2	5	1	1	1
rs147552413	17	44243579	C	CA	0.2773	NA	NA	NA	0.122242	rs3785884	23	KANSL1	0	intronic	0.444	NA	4	5	1	1	1
rs7009310	8	61343016	G	C	0.4563	1.00039e-05	0.0380473	0.00861366	0.487188	rs4403445	14	RP11-163N6.2	0	ncRNA_intronic	0.443	5	14	15	0	1	0
rs11708582	3	46333406	C	T	0.4374	NA	NA	NA	0.361562	rs3213480	6	UQCRC2P1	18675	intergenic	0.442	6	5	15	0	1	1
rs656846	8	61551961	T	C	0.2495	0.000711361	0.0326169	0.00963525	0.351537	rs4403445	14	RP11-91I20.3	3130	intergenic	0.442	NA	14	15	0	1	1
rs12596287	16	89277250	G	T	0.07853	0.00819962	0.04028	0.015236	0.113123	rs117169628	22	RP11-46C24.7	4387	intergenic	0.442	5	2	14	1	1	1
rs10890469	1	47609407	C	T	0.1153	NA	NA	NA	0.0730353	rs10890422	1	CYP4A22-AS1:CYP4A22	0:0	ncRNA_intronic	0.441	4	4	15	1	1	1
rs12633747	3	45740299	G	A	0.4374	NA	NA	NA	0.0655268	rs73058468	6	SACM1L	0	intronic	0.441	6	4	5	1	1	1
rs1475967	3	46490250	A	G	0.3499	NA	NA	NA	0.183347	rs3213480	6	LTF	0	intronic	0.441	5	4	15	1	1	1
rs12823302	12	133151680	T	G	0.09443	NA	NA	NA	0.0639585	rs5023077	20	FBRSL1	0	intronic	0.441	5	4	4	1	1	0
rs62056761	17	43969686	T	A	0.2396	6.99358e-09	-0.07144	0.0123362	0.9436	rs3785884	23	MAPT-AS1	0	ncRNA_intronic	0.441	5	5	14	1	1	1
rs10890442	1	47476597	C	A	0.2684	NA	NA	NA	0.421645	rs10890422	1	CYP4X1	0	intronic	0.44	7	14	15	1	1	1
rs10510749	3	46180416	C	T	0.09443	NA	NA	NA	0.977649	rs35617677	6	FLT1P1	3433	intergenic	0.44	5	5	15	0	1	1
rs3043871	5	131303361	TTAATAA	T	0.2664	NA	NA	NA	0.437717	rs246998	10	ACSL6:AC034228.4	0:0	ncRNA_intronic	0.44	NA	4	15	1	1	1
rs139707881	5	131846962	GT	G	0.2694	NA	NA	NA	0.118229	rs4475253	10	IRF1	20471	intergenic	0.44	NA	5	15	0	1	1
rs34782759	10	82195219	T	C	0.1163	0.00142381	0.0409655	0.0128427	0.187595	rs12761299	17	RP11-137H2.6	0	ncRNA_exonic	0.44	6	4	5	1	1	1
rs7225384	17	43809096	C	G	0.4195	0.00214344	-0.0265241	0.00864088	0.451979	rs3785884	23	CRHR1:RP11-105N13.4:RP11-293E1.2	0:0:0	ncRNA_exonic	0.44	5	8	9	1	1	1
rs62062325	17	44114364	C	A	0.2406	NA	NA	NA	0.948571	rs3785884	23	KANSL1	0	intronic	0.44	7	4	4	1	1	1
rs371758411	17	44574284	GA	G	0.2416	NA	NA	NA	0.103766	rs3785884	23	RP11-995C19.2	7027	intergenic	0.44	NA	4	15	0	1	0
rs147784897	1	77969584	C	CA	0.17	NA	NA	NA	0.400211	rs7515509	2	AK5	0	intronic	0.439	NA	5	15	1	0	1
rs200351382	3	101113355	TA	T	0.08151	NA	NA	NA	0.0526253	rs17412601	7	SENP7	0	intronic	0.439	NA	4	15	1	1	1
rs375717607	17	47836000	A	AAAAT	0.1262	NA	NA	NA	0.102396	rs3848456	24	FAM117A	0	intronic	0.439	NA	4	5	1	0	1
rs35084366	19	10580634	C	T	0.1471	0.0163757	0.0299426	0.0124738	0.452893	rs34725611	27	PDE4A	328	downstream	0.439	7	5	5	1	1	0
rs7550361	1	47329390	G	C	0.4324	0.000133596	-0.0369041	0.00966145	0.722346	rs10890422	1	CYP4Z2P	0	ncRNA_intronic	0.438	7	9	15	0	1	1
rs33793	3	45299058	C	G	0.4592	NA	NA	NA	0.0628066	rs73058468	6	U3	1945	intergenic	0.438	5	5	15	0	1	1
rs6770574	3	46591104	T	A	0.08549	5.36785e-11	0.0998522	0.0152205	0.147986	rs35617677	6	LRRC2	0	intronic	0.438	4	2	15	1	1	1
rs11404023	3	100891610	TA	T	0.2734	NA	NA	NA	0.0790373	rs17412601	7	ACTR3P3	8779	intergenic	0.438	NA	5	15	0	1	1
rs146030650	3	146722953	G	GT	0.1769	NA	NA	NA	0.0687697	rs186910	8	RP11-649A16.1	0	ncRNA_intronic	0.438	NA	9	15	0	0	1
rs11940059	4	25228822	C	T	0.3757	0.0133563	-0.0219854	0.00888615	0.112024	rs7671107	9	PI4K2B	0	intronic	0.438	6	5	15	1	1	1
rs144629176	4	25245823	C	G	0.01491	0.000561057	0.0870115	0.0252224	0.0598104	rs7671107	9	PI4K2B	0	intronic	0.438	6	5	15	1	1	1
rs571731691	5	131843066	C	CAT	0.167	NA	NA	NA	0.220732	rs4475253	10	IRF1	16575	intergenic	0.438	NA	5	15	0	0	1
rs35333961	9	136056165	G	A	0.327	0.000562198	0.0330395	0.00957882	0.191648	rs550057	16	GBGT1	16832	intergenic	0.438	5	5	14	0	1	1
rs150742735	10	81613249	G	A	0.07058	NA	NA	NA	0.348995	rs12761299	17	NUTM2E	2616	intergenic	0.438	5	15	15	1	1	1
rs552113286	17	43557856	ACAAAAAAA	A	0.1968	NA	NA	NA	0.712192	rs3785884	23	PLEKHM1	0	intronic	0.438	NA	4	5	1	1	1
rs370392571	20	6636986	G	GAGGAAGGAAGGAAGGA	0.4254	NA	NA	NA	0.180019	rs2876034	30	RP5-859D4.3	74918	intergenic	0.438	NA	5	15	0	0	1
1:47347782:C:T	1	47347782	C	T	0.1839	NA	NA	NA	0.337425	rs10890422	1	CYP4Z2P	0	ncRNA_intronic	0.437	7	14	15	0	1	1
rs4683178	3	46130097	C	T	0.4254	NA	NA	NA	0.231578	rs1392288	6	FLT1P1	53752	intergenic	0.437	6	5	15	0	1	1
rs67144487	3	100812984	G	C	0.1541	0.0418584	-0.0259609	0.0127576	0.123264	rs17412601	7	ACTR3P3	68953	intergenic	0.437	6	5	15	0	1	1
rs11919906	3	101238983	C	T	0.2038	0.00513148	0.0286086	0.0102222	0.0967165	rs17412601	7	FAM172BP	0	ncRNA_intronic	0.437	5	5	14	1	1	1
rs201527191	10	81367004	GTC	G	0.06958	NA	NA	NA	0.345371	rs12761299	17	SFTPA1	3690	intergenic	0.437	NA	5	15	1	1	1
rs7079671	10	82239553	G	A	0.2594	NA	NA	NA	0.0647932	rs12761299	17	TSPAN14	0	intronic	0.437	7	5	5	1	1	0
rs74513584	13	113521078	CATT	C	0.3956	NA	NA	NA	0.222683	rs75898026	21	ATP11A	0	intronic	0.437	NA	4	5	1	0	1
rs570669412	20	6328087	C	CAAA	0.3638	NA	NA	NA	0.0815619	rs2876034	30	CASC20	99282	intergenic	0.437	NA	5	15	0	0	1
rs372479640	21	34527422	AAAAG	A	0.163	NA	NA	NA	0.128482	rs2834139	31	AP000290.7	1515	intergenic	0.437	NA	5	14	0	0	1
rs112088397	3	46389462	G	T	0.1332	NA	NA	NA	0.24112	rs3213480	6	CCR2	5762	intergenic	0.436	5	5	15	1	1	1
rs144641724	5	130449850	C	T	0.01093	NA	NA	NA	0.0575864	rs246998	10	HINT1	44869	intergenic	0.436	6	14	15	0	0	1
rs4706031	5	130963979	A	T	0.2475	NA	NA	NA	0.491788	rs246998	10	RAPGEF6:CTC-432M15.3	0:0	intronic	0.436	6	1	5	1	1	1
rs373274349	5	130973340	C	CA	0.4771	NA	NA	NA	0.172414	rs246998	10	CTC-432M15.3	0	intronic	0.436	NA	5	5	1	1	1
rs56030634	8	61436318	C	T	0.161	0.00339636	0.0349069	0.0119161	0.312824	rs4403445	14	RAB2A	0	intronic	0.436	7	2	5	1	1	1
rs17762882	17	43898887	T	C	0.2396	3.38356e-14	-0.0841153	0.011093	0.9436	rs3785884	23	CRHR1	0	intronic	0.436	5	5	15	1	1	0
rs145034749	4	25325029	GT	G	0.3907	NA	NA	NA	0.0689051	rs7671107	9	ZCCHC4	0	intronic	0.435	NA	4	5	1	1	1
rs2875212	12	133142376	G	A	0.4245	2.91145e-09	-0.0519361	0.00874859	0.477476	rs5023077	20	FBRSL1	0	intronic	0.435	NA	1	4	1	1	0
rs1967982	17	44006223	G	A	0.3042	NA	NA	NA	0.133567	rs3785884	23	MAPT	0	intronic	0.435	6	5	14	1	1	1
rs73354046	21	35284130	G	A	0.08847	NA	NA	NA	0.801316	rs111585689	31	AP000304.12:ATP5O	0:0	intronic	0.435	6	4	4	1	1	1
rs9327620	5	130996451	G	A	0.2147	NA	NA	NA	0.590831	rs246998	10	CTC-432M15.3:FNIP1	0:0	intronic	0.434	5	4	4	1	1	1
rs5871452	5	131714344	A	AATC	0.3231	NA	NA	NA	0.119789	rs4475253	10	SLC22A5	0	intronic	0.434	NA	4	5	1	1	1
rs1358071	17	43803189	C	A	0.2903	1.4858e-07	0.0533829	0.0101598	0.732039	rs3785884	23	CRHR1:RP11-105N13.4	0:0	ncRNA_intronic	0.434	6	9	14	1	1	1
rs373615340	17	44010611	C	CTT	0.2038	NA	NA	NA	0.0941815	rs3785884	23	MAPT	0	intronic	0.434	NA	1	14	1	1	1
rs62064669	17	44084676	C	T	0.2406	5.97462e-14	-0.0831118	0.0110688	0.948571	rs3785884	23	MAPT	0	intronic	0.434	7	5	15	1	1	1
rs576682307	19	10412471	G	GTT	0.4344	NA	NA	NA	0.31683	rs34725611	27	ZGLP1	3007	intergenic	0.434	NA	5	14	1	1	0
rs529419306	19	49331116	C	CT	0.2107	NA	NA	NA	0.0530981	rs679574	28	HSD17B14	0	intronic	0.434	NA	4	5	1	1	1
rs6471880	8	61373340	C	T	0.4563	1.00116e-05	0.0377985	0.00855765	0.487188	rs4403445	14	RP11-163N6.2	0	ncRNA_intronic	0.433	4	5	15	0	1	1
rs35621777	10	81749711	TA	T	0.3976	NA	NA	NA	0.164224	rs12761299	17	RP11-479O17.7	6714	intergenic	0.433	NA	5	14	1	1	1
rs11211593	1	48187998	C	T	0.1809	0.00906047	-0.0289594	0.0110965	0.472594	rs12567716	1	RP11-543D5.1	18942	intergenic	0.432	7	5	14	0	0	1
rs34553378	10	81416621	T	C	0.0507	NA	NA	NA	0.0573661	rs12761299	17	RP11-506M13.3	4025	intergenic	0.432	7	14	15	0	0	0
rs147478455	16	89332152	C	T	0.0159	NA	NA	NA	0.0657358	rs117169628	22	RP11-46C24.5	0	ncRNA_intronic	0.432	5	4	4	1	1	1
rs537884534	17	43947176	AC	A	0.2396	NA	NA	NA	0.9436	rs3785884	23	MAPT-AS1	0	ncRNA_intronic	0.432	NA	5	14	0	1	1
rs532035561	17	44240797	T	C	0.1978	NA	NA	NA	0.743985	rs3785884	23	KANSL1	0	intronic	0.432	NA	2	7	1	1	1
rs73191847	21	34678986	G	A	0.1859	0.000335982	-0.0395699	0.011035	0.0621002	rs2834168	31	AP000295.10	2809	intergenic	0.432	7	5	15	1	1	1
rs9852270	3	45921043	T	C	0.3767	NA	NA	NA	0.0978758	rs35617677	6	LZTFL1	0	intronic	0.431	5	5	15	1	1	1
rs141860517	5	131842719	CAATAAATA	C	0.3648	NA	NA	NA	0.0771734	rs4475253	10	IRF1	16228	intergenic	0.431	NA	5	15	0	1	1
rs62484977	7	99599453	G	A	0.1402	NA	NA	NA	0.120276	rs2897075	13	RP4-604G5.3	8779	intergenic	0.431	7	5	15	0	1	1
rs660340	9	136147553	A	G	0.4195	7.21616e-09	0.0491714	0.00849861	0.341363	rs550057	16	ABO	0	ncRNA_intronic	0.431	NA	2	14	0	1	1
rs540327233	10	81610417	C	T	0.04771	NA	NA	NA	0.121912	rs12761299	17	NUTM2E	0	UTR3	0.431	NA	15	15	1	1	1
rs61860863	10	81768909	A	G	0.1322	0.018841	0.0309899	0.0131947	0.17582	rs12761299	17	RP11-369J21.11	8559	intergenic	0.431	6	14	15	0	1	1
rs138002733	12	133040539	CCAT	C	0.496	NA	NA	NA	0.15666	rs5023077	20	RP11-503G7.2	1096	intergenic	0.431	NA	5	14	1	1	0
rs56400821	17	43760080	C	A	0.2386	NA	NA	NA	0.928362	rs3785884	23	CRHR1:RP11-105N13.4	0:0	ncRNA_intronic	0.431	6	5	14	1	1	1
rs62054420	17	43816655	C	G	0.2406	1.97934e-13	-0.0807791	0.0109901	0.938219	rs3785884	23	CRHR1:RP11-105N13.4	0:0	ncRNA_intronic	0.431	7	5	14	1	1	1
rs368557302	17	44303525	G	A	0.2406	NA	NA	NA	0.948571	rs3785884	23	KANSL1	791	upstream	0.431	5	5	15	1	1	1
rs679574	19	49206108	C	G	0.4414	2.12023e-12	-0.0614398	0.00874422	1	rs679574	28	FUT2	0	intronic	0.431	6	4	5	1	1	1
rs11211420	1	47497037	G	A	0.07256	NA	NA	NA	0.0948981	rs10890422	1	CYP4X1	0	intronic	0.43	3a	2	15	1	1	1
rs9877151	3	101093861	G	A	0.4115	0.00635017	-0.0236657	0.00867152	0.217125	rs17412601	7	SENP7	0	intronic	0.43	6	5	5	1	1	1
rs10075660	5	131240843	C	A	0.2197	1.78968e-05	0.044057	0.0102706	0.592533	rs246998	10	ACSL6:AC034228.7	0:0	ncRNA_intronic	0.43	6	5	15	1	1	1
rs199965119	10	81340984	GAGAA	G	0.06958	NA	NA	NA	0.345371	rs12761299	17	MBL3P	1069	intergenic	0.43	NA	5	15	0	1	1
rs12931350	16	89208315	A	G	0.1541	NA	NA	NA	0.562311	rs117169628	22	ACSF3	0	intronic	0.43	1f	4	4	1	1	1
rs113850376	19	50959634	T	TATCC	0.4622	NA	NA	NA	0.0840602	rs1405655	29	MYBPC2	0	intronic	0.43	NA	4	14	1	1	0
rs12402928	1	78053228	C	T	0.327	0.000204629	0.0350462	0.0094382	0.109764	rs7515509	2	ZZZ3	0	intronic	0.429	5	4	5	1	1	1
rs17078930	3	46552413	T	C	0.08549	3.52938e-11	0.104333	0.0157541	0.147986	rs35617677	6	LRRC2	4499	intergenic	0.429	6	4	15	1	1	1
rs9416208	10	81532589	A	G	0.4066	NA	NA	NA	0.255478	rs12761299	17	RP11-119F19.2	6503	intergenic	0.429	7	5	15	0	1	1
rs61859197	10	82112544	G	T	0.1093	0.000751057	0.0446572	0.0132505	0.252959	rs12761299	17	DYDC1:DYDC2	0:0	intronic	0.429	5	5	14	1	1	1
rs11146953	12	133155907	C	T	0.3976	3.59904e-10	-0.0547194	0.00872649	0.536731	rs5023077	20	FBRSL1	0	intronic	0.429	5	4	5	1	1	0
rs6054261	20	6430551	A	G	0.4891	0.000324188	-0.0306764	0.00853268	0.425728	rs2876034	30	CASC20	0	ncRNA_intronic	0.429	7	14	15	0	0	1
rs6107837	20	6558282	A	C	0.4185	0.007887	-0.0294199	0.0110731	0.828444	rs2876034	30	CASC20	49175	intergenic	0.429	5	5	15	0	1	1
rs61811931	1	155091176	T	C	0.02187	1.27569e-05	-0.138605	0.0317593	0.21336	rs6675468	3	Y_RNA	1789	intergenic	0.428	7	5	14	1	1	1
rs11242079	5	130835654	G	C	0.2266	NA	NA	NA	0.534346	rs246998	10	RAPGEF6:CTC-432M15.3	0:0	intronic	0.428	7	4	5	1	1	1
rs71583466	5	131595454	G	A	0.1044	0.000161277	0.0524225	0.013894	0.277568	rs246998	10	P4HA2:PDLIM4	0:0	intronic	0.428	4	1	7	1	1	1
rs8070942	17	44208674	G	T	0.2465	3.89865e-09	-0.067853	0.0115231	0.917211	rs3785884	23	KANSL1	0	intronic	0.428	6	2	5	1	1	1
rs201152467	17	44574542	GAGCCACC	G	0.496	NA	NA	NA	0.282704	rs3785884	23	RP11-995C19.2	6769	intergenic	0.428	NA	4	15	0	1	0
rs1274510	19	50875685	A	G	0.3241	1.4563e-17	0.076239	0.00893715	1	rs1405655	29	NR1H2	0	intronic	0.428	NA	5	15	1	1	1
rs6054232	20	6415824	T	C	0.4861	0.00213396	-0.0275496	0.00897111	0.396992	rs2876034	30	CASC20	11545	intergenic	0.428	6	9	15	0	0	1
rs12479638	20	6505116	T	C	0.2286	0.000459754	0.0378903	0.010816	0.19505	rs2876034	30	CASC20	0	ncRNA_intronic	0.428	3a	5	15	0	0	1
rs116650026	3	45781655	G	A	0.03678	0.000372211	-0.103201	0.0289969	0.211475	rs73058468	6	SACM1L	0	intronic	0.427	5	3	4	1	1	1
rs12510492	4	25117866	T	A	0.4761	0.000747784	-0.0359322	0.0106578	0.0581187	rs7671107	9	SEPSECS	3760	intergenic	0.427	5	5	15	1	1	1
rs7664615	4	25448493	G	A	0.173	NA	NA	NA	0.755481	rs7671107	9	RP11-206P5.1	25645	intergenic	0.427	3a	5	15	0	1	0
rs7970893	12	113390679	T	C	0.4851	4.76473e-07	0.043429	0.00862449	0.40649	rs4767025	19	RP1-71H24.1:OAS3	0:0	ncRNA_intronic	0.427	6	4	5	1	1	0
rs11478061	20	6520040	CT	C	0.2227	NA	NA	NA	0.185147	rs2876034	30	CASC20	10933	intergenic	0.427	NA	5	15	0	0	1
rs11088269	21	35383937	A	G	0.1332	NA	NA	NA	0.339737	rs111585689	31	LINC00649	33944	intergenic	0.427	5	5	9	0	1	1
rs147230255	4	25425843	T	A	0.03082	7.76062e-06	0.11079	0.0247758	0.106256	rs7671107	9	ANAPC4	5722	intergenic	0.426	6	5	15	1	1	1
rs11610623	12	133081636	C	T	0.2753	0.000291309	0.0363442	0.0100318	0.311677	rs5023077	20	FBRSL1	0	intronic	0.426	5	2	7	1	1	0
rs34145680	17	66148812	C	CG	0.4811	NA	NA	NA	0.10334	rs12602210	25	RP11-147L13.7	104	upstream:downstream	0.426	NA	4	15	0	0	1
rs71182719	19	50952034	C	CT	0.3728	NA	NA	NA	0.0657612	rs1405655	29	MYBPC2	0	intronic	0.426	NA	4	14	1	1	0
rs61862065	10	81344823	G	A	0.06958	NA	NA	NA	0.345371	rs12761299	17	MBL3P	189	upstream	0.425	6	5	15	0	1	1
rs62055496	17	43953307	C	T	0.2396	1.19628e-13	-0.0819376	0.011047	0.9436	rs3785884	23	MAPT-AS1	0	ncRNA_intronic	0.425	6	13	14	0	1	1
rs371886929	17	44481020	T	C	0.3608	NA	NA	NA	0.67844	rs3785884	23	NSFP1	0	ncRNA_intronic	0.425	6	5	15	0	1	0
rs111585689	21	35247109	C	T	0.08847	1.47681e-11	0.106663	0.0158016	1	rs111585689	31	AP000304.12:ITSN1	0:0	intronic	0.425	6	5	15	1	1	1
rs149464618	1	47636028	G	T	0.1123	NA	NA	NA	0.0717435	rs10890422	1	CYP4A22-AS1	0	ncRNA_intronic	0.424	7	5	15	0	1	1
rs10538438	3	46332624	A	ATT	0.4861	NA	NA	NA	0.0689346	rs3213480	6	UQCRC2P1	19457	intergenic	0.424	NA	5	15	0	1	1
rs34153217	4	25175723	C	G	0.02684	0.00491581	0.0558452	0.0198561	0.0810792	rs7671107	9	PI4K2B	0	intronic	0.424	6	2	7	1	1	1
rs13166823	5	131752644	A	G	0.08151	NA	NA	NA	0.26088	rs246998	10	C5orf56	0	intronic	0.424	5	2	7	1	1	1
rs145004451	8	61588391	AT	A	0.4871	NA	NA	NA	0.47336	rs4403445	14	CHD7	2945	intergenic	0.424	NA	5	14	1	1	1
rs146217635	16	89290589	G	T	0.01889	NA	NA	NA	0.0902183	rs117169628	22	ZNF778	0	intronic	0.424	7	4	4	1	1	1
rs549126010	17	43789388	G	GGATCTCA	0.173	NA	NA	NA	0.0705257	rs3785884	23	CRHR1:RP11-105N13.4	0:0	ncRNA_intronic	0.424	NA	5	14	1	1	1
rs4401083	17	43806015	G	A	0.2396	1.48566e-13	-0.0812066	0.010991	0.9436	rs3785884	23	CRHR1:RP11-105N13.4	0:0	ncRNA_intronic	0.424	1f	7	14	1	1	1
rs71375313	17	43839253	G	A	0.2396	7.03144e-14	-0.082603	0.0110324	0.9436	rs3785884	23	CRHR1:RP11-105N13.4	0:0	ncRNA_intronic	0.424	5	5	14	1	1	1
rs71904125	17	43914990	AAC	A	0.2396	NA	NA	NA	0.9436	rs3785884	23	CRHR1	1795	intergenic	0.424	NA	5	15	1	1	1
rs155771	17	44531724	C	T	0.3449	NA	NA	NA	0.744297	rs3785884	23	NSFP1	0	ncRNA_intronic	0.424	5	5	15	0	1	0
rs6085481	20	6295082	A	G	0.4245	0.0151293	-0.0244518	0.0100655	0.081296	rs2876034	30	AL109618.1	85486	intergenic	0.424	5	8	15	0	0	0
rs112136040	1	77937330	T	C	0.05368	NA	NA	NA	0.108526	rs7515509	2	AK5	0	intronic	0.423	7	4	15	1	1	1
rs71615438	3	46039868	A	G	0.1223	NA	NA	NA	0.525785	rs35617677	6	FYCO1	2551	intergenic	0.423	6	5	15	1	1	1
rs35894264	5	131804051	C	T	0.1342	1.56684e-07	0.0636529	0.012137	0.284441	rs4475253	10	C5orf56	0	intronic	0.422	6	2	5	1	1	1
rs10950922	7	22854006	C	T	0.3748	7.34316e-05	-0.0356627	0.00899465	0.303468	rs717624	12	TOMM7	0	intronic	0.422	7	4	5	1	1	1
rs565105107	17	43754752	CTTTT	C	0.4284	NA	NA	NA	0.201096	rs3785884	23	CRHR1:RP11-105N13.4	0:0	ncRNA_intronic	0.422	NA	5	14	1	1	1
rs58879558	17	44095467	T	C	0.2505	1.92393e-08	-0.0646977	0.0115147	0.947993	rs3785884	23	MAPT	0	intronic	0.422	3a	5	5	1	1	1
rs313542	4	25262471	G	A	0.0497	0.00648199	0.0538257	0.0197718	0.0589789	rs7671107	9	PI4K2B	0	intronic	0.421	NA	4	5	1	1	1
rs2625443	8	61570987	A	C	0.2445	0.000444539	0.0346924	0.00987789	0.347143	rs4403445	14	RP11-91I20.1	2391	intergenic	0.421	7	5	14	0	1	1
rs35430883	16	89278524	C	T	0.07853	0.00627871	0.0417933	0.0152929	0.113123	rs117169628	22	RP11-46C24.7	3113	intergenic	0.421	7	5	14	1	1	1
rs575020398	17	44316593	CA	C	0.17	NA	NA	NA	0.100327	rs3785884	23	RP11-259G18.2	4378	intergenic	0.421	NA	5	15	0	1	1
rs148933075	1	47635297	C	A	0.08449	NA	NA	NA	0.0588882	rs10890422	1	CYP4A22-AS1	0	ncRNA_intronic	0.42	7	5	15	0	1	1
rs73830715	3	46095227	A	G	0.1431	NA	NA	NA	0.395331	rs35617677	6	XCR1	25992	intergenic	0.42	7	5	15	0	1	1
rs138897515	7	22967643	G	C	0.07654	NA	NA	NA	0.0759121	rs717624	12	AC005682.8	0	ncRNA_intronic	0.42	7	5	15	0	1	1
rs62130318	19	49157135	G	A	0.334	0.00132117	0.0296294	0.00922648	0.111746	rs679574	28	SEC1P	0	ncRNA_intronic	0.42	6	5	15	1	1	1
rs2834165	21	34622536	G	A	0.496	NA	NA	NA	0.490703	rs2834154	31	IFNAR2:AP000295.9	0:0	intronic	0.42	6	4	4	1	1	1
rs7633268	3	46488246	G	A	0.08549	NA	NA	NA	0.254554	rs35617677	6	LTF	0	intronic	0.419	5	4	15	1	1	1
rs117430166	7	99827531	C	T	0.05368	NA	NA	NA	0.0981997	rs2897075	13	GATS:GATS	0:0	ncRNA_intronic	0.419	7	4	5	1	1	1
rs71457348	11	34432539	GA	G	0.3032	NA	NA	NA	0.257373	rs1157669	18	RP1-53C18.3	6042	intergenic	0.419	NA	5	15	0	1	1
rs448830	17	43725212	G	A	0.2396	NA	NA	NA	0.9436	rs3785884	23	CRHR1-IT1:CRHR1:RP11-105N13.4	0:0:0	ncRNA_exonic	0.419	NA	5	15	1	1	1
rs562641029	17	44279803	T	G	0.2097	NA	NA	NA	0.809602	rs3785884	23	KANSL1	0	intronic	0.419	NA	2	5	1	1	1
rs548461223	17	44357796	C	T	0.1988	NA	NA	NA	0.748407	rs3785884	23	ARL17B	0	intronic	0.419	NA	5	15	1	1	1
rs530345654	17	44815318	A	ATTG	0.4105	NA	NA	NA	0.125011	rs3785884	23	NSF	0	intronic	0.419	NA	4	5	1	1	1
rs9912084	17	65868035	A	C	0.2167	5.06976e-05	0.0450523	0.0111175	0.424777	rs12602210	25	BPTF	0	intronic	0.419	7	4	5	1	1	1
rs5773961	1	48146050	CCTGA	C	0.06859	NA	NA	NA	0.121471	rs12567716	1	RP11-543D5.1	8084	intergenic	0.418	NA	5	15	0	0	1
rs4883517	12	133145552	A	G	0.332	7.58892e-06	-0.0422456	0.00943728	0.36792	rs5023077	20	FBRSL1	0	intronic	0.418	NA	4	5	1	1	0
rs2409501	21	35230135	A	G	0.2962	0.00227648	0.0303939	0.0099601	0.174107	rs111585689	31	AP000304.12:ITSN1	0:0	intronic	0.418	5	4	15	1	1	1
rs28559885	1	47478069	A	G	0.2634	0.00282136	-0.0316308	0.0105911	0.41225	rs10890422	1	CYP4X1	0	intronic	0.417	7	14	15	1	1	1
rs2647499	1	77949806	T	C	0.3419	NA	NA	NA	0.9319	rs7515509	2	AK5	0	intronic	0.417	NA	5	15	1	1	1
rs11750071	5	131111377	T	C	0.2535	NA	NA	NA	0.46269	rs246998	10	CTC-432M15.3:FNIP1	0:0	intronic	0.417	7	5	5	1	1	1
rs13266707	8	61383871	C	T	0.2356	1.92595e-05	0.0413597	0.00967861	0.480223	rs4403445	14	RP11-163N6.2	0	ncRNA_intronic	0.417	6	5	15	0	1	1
rs72054887	8	61498951	AAG	A	0.1759	NA	NA	NA	0.351018	rs4403445	14	RAB2A	0	intronic	0.417	NA	4	4	1	1	1
rs71076443	12	133040259	A	AC	0.3559	NA	NA	NA	0.143689	rs5023077	20	RP11-503G7.2	816	downstream	0.417	NA	5	14	1	1	0
rs587746296	9	136143136	C	CT	0.341	NA	NA	NA	0.532887	rs550057	16	ABO	0	ncRNA_intronic	0.416	NA	5	14	0	0	1
rs34856058	3	101365150	A	G	0.2684	0.00057999	-0.0323798	0.00941055	0.163513	rs17412601	7	Y_RNA	1114	intergenic	0.415	7	4	5	1	1	1
rs12216896	9	136058188	C	T	0.08052	0.00114792	0.0655889	0.0201718	0.118688	rs550057	16	GBGT1	18855	intergenic	0.415	6	5	14	0	1	1
rs17426064	17	43828698	C	T	0.2396	1.63043e-13	-0.0810778	0.010992	0.9436	rs3785884	23	CRHR1:RP11-105N13.4	0:0	ncRNA_intronic	0.415	6	5	14	1	1	1
rs12979891	19	49227256	C	T	0.4791	NA	NA	NA	0.695535	rs679574	28	RASIP1	0	intronic	0.415	7	4	5	1	1	1
rs149725375	1	47614889	G	A	0.1839	NA	NA	NA	0.129308	rs10890422	1	CYP4A22-AS1:CYP4A22	0:0	ncRNA_intronic	0.414	5	5	15	1	1	1
rs9836503	3	101646401	G	A	0.1918	0.00768932	0.0280452	0.0105219	0.0848649	rs17412601	7	RP11-221J22.1	13301	intergenic	0.414	7	5	15	0	1	1
rs1582886	10	81358357	G	A	0.4175	2.93184e-06	-0.0444747	0.00951222	0.203098	rs12761299	17	SFTPA3P	2940	intergenic	0.414	7	8	15	0	1	1
rs138709435	12	113392086	TTTG	T	0.1551	NA	NA	NA	0.0500974	rs4767025	19	RP1-71H24.1:OAS3	0:0	ncRNA_intronic	0.414	NA	4	5	1	1	0
rs55943825	17	43924776	C	T	0.2396	6.05418e-14	-0.0829208	0.0110459	0.9436	rs3785884	23	MAPT-AS1	0	ncRNA_intronic	0.414	5	5	15	1	1	1
rs77092481	17	43949008	C	T	0.2396	1.23669e-13	-0.0820493	0.0110686	0.9436	rs3785884	23	MAPT-AS1	0	ncRNA_intronic	0.414	6	5	14	0	1	1
rs79923708	17	44183790	G	A	0.2406	3.65922e-09	-0.0725509	0.012299	0.948571	rs3785884	23	KANSL1	0	intronic	0.414	7	4	5	1	1	1
rs55708193	20	6229367	C	A	0.2197	NA	NA	NA	0.0946725	rs2876034	30	AL109618.1	19771	intergenic	0.414	7	9	15	0	1	1
rs112707150	3	101171606	C	T	0.4115	NA	NA	NA	0.217125	rs17412601	7	SENP7	0	intronic	0.413	6	5	5	1	1	1
rs6876350	5	130604109	G	T	0.2276	0.0105319	-0.0267826	0.0104707	0.530974	rs246998	10	CDC42SE2	0	intronic	0.413	6	1	5	1	1	1
rs10445338	17	44067682	G	A	0.2406	2.51963e-09	-0.0730283	0.0122527	0.948571	rs3785884	23	MAPT	0	intronic	0.413	1f	4	15	1	1	1
rs553682853	17	44759766	G	A	0.166	NA	NA	NA	0.622968	rs3785884	23	NSF	0	intronic	0.413	NA	15	15	1	1	0
rs8129777	21	35244001	C	T	0.4165	0.00312755	-0.0252373	0.0085408	0.0527375	rs111585689	31	AP000304.12:ITSN1	0:0	intronic	0.413	6	5	15	1	1	1
rs17100646	1	77965289	C	T	0.1262	0.00429394	-0.0360306	0.012617	0.0851869	rs7515509	2	AK5	0	intronic	0.412	7	5	15	1	0	1
rs200569831	2	26849268	C	CAAA	0.3648	NA	NA	NA	0.599652	rs732990	4	CIB4	0	intronic	0.412	NA	5	15	1	0	1
3:101610488:A:AACAC	3	101610488	A	AACAC	0.3688	NA	NA	NA	0.501632	rs17412601	7	NFKBIZ	30621	intergenic	0.412	NA	5	15	0	1	1
rs2680296	8	61556186	C	A	0.4553	4.75973e-05	0.0347717	0.00854946	0.672273	rs4403445	14	RP11-91I20.3	7355	intergenic	0.412	6	5	15	0	1	1
rs142787517	10	81338815	C	T	0.06958	4.02057e-05	0.0646312	0.0157395	0.345371	rs12761299	17	MBL3P	3238	intergenic	0.412	5	5	15	0	1	1
rs55962674	17	43799033	C	T	0.2396	4.07827e-09	-0.0721614	0.0122703	0.9436	rs3785884	23	CRHR1:RP11-105N13.4	0:0	ncRNA_intronic	0.412	5	5	14	1	1	1
rs62060839	17	44153227	A	G	0.2406	3.63615e-14	-0.0838727	0.0110747	0.948571	rs3785884	23	KANSL1	0	intronic	0.412	5	4	5	1	1	1
rs9904285	17	66185501	A	G	0.4533	NA	NA	NA	0.0831854	rs12602210	25	RP11-147L13.8	523	upstream	0.412	6	5	14	0	1	1
rs147645615	1	155081237	T	TCCTCCCTC	0.4831	NA	NA	NA	0.421944	rs6675468	3	Y_RNA	11728	NA	0.411	NA	5	15	0	1	1
rs7130345	11	34520229	A	G	0.1093	9.82752e-07	-0.0681516	0.0139225	0.119943	rs1157669	18	ELF5	0	intronic	0.411	2b	5	15	1	1	1
rs528412035	17	44687395	C	CTT	0.01988	NA	NA	NA	0.185222	rs3785884	23	NSF	0	intronic	0.411	NA	15	15	1	1	0
rs35228262	19	50909107	C	A	0.06859	0.000301921	0.0539742	0.0149362	0.176951	rs1405655	29	POLD1	0	intronic	0.411	5	4	4	1	1	1
rs139440976	3	100817419	T	TG	0.2455	NA	NA	NA	0.0519373	rs17412601	7	ACTR3P3	64518	NA	0.41	NA	14	15	0	0	1
rs9876418	3	101257525	C	A	0.4085	NA	NA	NA	0.217143	rs17412601	7	FAM172BP	14793	intergenic	0.41	7	5	15	0	1	1
rs4618421	5	131207185	A	C	0.2535	NA	NA	NA	0.46269	rs246998	10	ACSL6:AC034228.7	0:0	ncRNA_intronic	0.41	5	9	15	1	1	1
rs62064594	17	43460181	G	A	0.1581	8.0515e-07	-0.0629284	0.0127537	0.466028	rs3785884	23	CTB-39G8.2	10757	intergenic	0.41	7	5	15	0	1	1
rs550301416	17	44205143	C	CA	0.3598	NA	NA	NA	0.419508	rs3785884	23	KANSL1	0	intronic	0.41	NA	4	5	1	1	1
rs2277735	19	4700187	A	G	0.33	5.3242e-10	-0.0581591	0.00936654	0.101588	rs35574495	26	DPP9	0	intronic	0.41	NA	3	4	1	1	1
rs373447196	21	35303349	C	G	0.08748	NA	NA	NA	0.765675	rs111585689	31	LINC00649	0	ncRNA_intronic	0.41	6	5	15	0	1	1
rs11924013	3	101366698	G	A	0.33	1.59566e-11	-0.0609744	0.0090481	0.904469	rs17412601	7	Y_RNA	331	downstream	0.409	7	4	5	1	1	1
rs62409254	4	25425838	T	A	0.06859	NA	NA	NA	0.173248	rs7671107	9	ANAPC4	5717	intergenic	0.409	6	5	15	1	1	1
rs77220350	7	99557152	C	A	0.1501	NA	NA	NA	0.188163	rs2897075	13	AZGP1	7190	intergenic	0.409	7	5	14	1	1	1
rs75990322	17	43791468	T	C	0.2396	NA	NA	NA	0.9436	rs3785884	23	CRHR1:RP11-105N13.4	0:0	ncRNA_intronic	0.409	NA	5	14	1	1	1
rs112947570	19	10539968	A	AAG	0.4553	NA	NA	NA	0.0523649	rs34725611	27	PDE4A	0	intronic	0.409	NA	5	14	1	1	0
rs11478250	20	6463587	TG	T	0.2266	NA	NA	NA	0.185063	rs2876034	30	CASC20	0	ncRNA_intronic	0.409	NA	9	15	0	0	1
rs4236076	6	41493703	G	A	0.08549	NA	NA	NA	0.715598	rs1886813	11	RP11-328M4.2	0	ncRNA_intronic	0.408	7	5	14	0	0	0
rs8176691	9	136138229	C	T	0.3797	1.11351e-12	-0.0625725	0.0087936	0.217617	rs550057	16	ABO	0	ncRNA_intronic	0.408	NA	5	14	0	1	1
rs34283575	10	81337366	C	T	0.4761	1.53367e-05	-0.0427675	0.00989119	0.169125	rs12761299	17	MBL3P	4687	intergenic	0.408	7	13	15	0	1	1
rs4369337	10	81733742	C	T	0.03479	0.000396758	0.0651435	0.0183905	0.169247	rs12761299	17	SFTPD	0	intronic	0.408	6	5	15	1	1	1
rs11146938	12	133143532	G	A	0.0835	0.0292512	-0.0321368	0.0147411	0.103988	rs5023077	20	FBRSL1	0	intronic	0.408	4	4	5	1	1	0
1:47249967:C:T	1	47249967	C	T	0.09046	NA	NA	NA	0.0781613	rs10890422	1	CYP4B1	0	intergenic	0.407	NA	5	15	1	1	1
rs35896106	3	45841938	C	T	0.08549	NA	NA	NA	0.15028	rs35617677	6	SLC6A20	3910	intergenic	0.407	6	5	14	1	1	1
rs13099992	3	46560744	C	G	0.08549	2.963e-11	0.104533	0.015723	0.147986	rs35617677	6	LRRC2	0	intronic	0.407	7	4	15	1	1	1
rs6955111	7	99582199	T	C	0.2972	NA	NA	NA	0.237957	rs2897075	13	AZGP1P1	0	ncRNA_intronic	0.407	5	6	15	1	1	1
rs55763795	17	43908773	G	C	0.2396	3.18709e-14	-0.0838664	0.0110489	0.9436	rs3785884	23	CRHR1	0	intronic	0.407	5	5	14	1	1	0
rs35230316	17	66098979	T	C	0.2932	0.00449338	-0.0286261	0.0100751	0.226426	rs12602210	25	LINC00674	0	ncRNA_intronic	0.407	4	1	1	0	1	1
rs370131746	1	78160247	A	AT	0.2416	NA	NA	NA	0.0671467	rs7515509	2	USP33	1424	intergenic	0.406	NA	4	5	1	1	0
rs114384254	3	46094854	A	G	0.3211	NA	NA	NA	0.0929211	rs35617677	6	XCR1	25619	intergenic	0.406	3a	5	15	0	1	1
rs4637321	3	46506814	A	G	0.2336	0.0128676	0.0286	0.0114979	0.254434	rs3213480	6	LTF	0	intronic	0.406	2b	5	13	1	1	1
rs56976508	5	130754718	AT	A	0.1779	NA	NA	NA	0.0832508	rs246998	10	RAPGEF6	4895	intergenic	0.406	NA	5	5	1	1	1
rs34664491	5	130942057	G	GA	0.2624	NA	NA	NA	0.369933	rs246998	10	RAPGEF6:CTC-432M15.3	0:0	intronic	0.406	NA	5	5	1	1	1
rs144733372	17	43564222	T	G	0.1958	NA	NA	NA	0.717892	rs3785884	23	PLEKHM1	0	intronic	0.406	7	5	5	1	1	1
rs7260497	19	49187541	C	T	0.1451	NA	NA	NA	0.0812004	rs679574	28	RN7SL345P	0	ncRNA_exonic	0.406	7	5	15	0	1	1
rs34342734	1	47411106	A	AT	0.1322	NA	NA	NA	0.241148	rs10890422	1	CYP4A11	3949	intergenic	0.405	NA	5	15	1	1	1
rs115965397	1	154853910	A	G	0.01292	NA	NA	NA	0.0684277	rs61811895	3	KCNN3	11153	intergenic	0.405	5	5	15	0	1	1
rs10510748	3	46178538	A	G	0.1024	NA	NA	NA	0.897892	rs35617677	6	FLT1P1	5311	intergenic	0.405	6	5	15	0	1	1
rs35388762	5	131565961	CT	C	0.4195	NA	NA	NA	0.13165	rs4475253	10	P4HA2	0	intronic	0.405	NA	5	15	1	1	1
rs12055301	5	131572219	G	A	0.1759	0.0243588	0.0238466	0.0105918	0.244573	rs246998	10	P4HA2	0	intronic	0.405	6	5	15	1	1	1
rs34301845	5	131665166	C	CT	0.4891	NA	NA	NA	0.178382	rs4475253	10	SLC22A4:AC034220.3	0:0	ncRNA_intronic	0.405	NA	4	5	1	1	1
rs2074567	7	99569225	T	C	0.4195	0.0045417	0.0243209	0.00857015	0.563882	rs2897075	13	AZGP1	0	intronic	0.405	5	4	14	1	1	1
rs1731253	2	26876429	A	G	0.4612	0.00324995	0.0263946	0.00896845	0.403725	rs732990	4	CIB4	12192	intergenic	0.404	5	5	15	0	1	1
rs10433834	4	25285589	C	A	0.1054	0.00661366	-0.0389366	0.0143376	0.150779	rs7671107	9	PI4K2B	4874	intergenic	0.404	5	5	15	1	1	1
rs28642192	4	25329564	C	G	0.4364	0.000212105	-0.0320472	0.00865171	0.129675	rs7671107	9	ZCCHC4	0	intronic	0.404	7	5	5	1	1	1
rs56315009	5	131207941	GA	G	0.2237	NA	NA	NA	0.566175	rs246998	10	ACSL6:AC034228.7	0:0	ncRNA_intronic	0.404	NA	9	15	1	1	1
rs137995290	10	81459883	G	C	0.04076	NA	NA	NA	0.130765	rs12761299	17	RP11-119F19.2	0	ncRNA_intronic	0.404	7	5	15	1	1	1
rs71372800	16	89356701	G	C	0.2485	NA	NA	NA	0.182686	rs117169628	22	ANKRD11	0	intronic	0.404	5	4	5	1	1	1
rs11211407	1	47414739	T	G	0.2147	0.0166385	0.0263424	0.0110008	0.43208	rs10890422	1	CYP4A11	7582	intergenic	0.403	7	5	15	1	1	1
rs139683024	1	47633739	T	TA	0.2724	NA	NA	NA	0.0741749	rs10890422	1	CYP4A22-AS1	0	ncRNA_intronic	0.403	NA	5	15	0	1	1
rs111410234	3	46460675	C	T	0.1332	0.000309545	-0.047744	0.0132358	0.256623	rs3213480	6	CCRL2	6186	intergenic	0.403	7	4	15	1	1	1
rs55726570	3	101163125	G	T	0.3877	NA	NA	NA	0.183985	rs17412601	7	SENP7	0	intronic	0.403	7	5	15	1	1	1
rs3070526	3	101446207	AAT	A	0.335	NA	NA	NA	0.958364	rs17412601	7	CEP97	0	intronic	0.403	NA	1	5	1	1	1
rs556176202	17	44353343	G	A	0.2008	NA	NA	NA	0.757347	rs3785884	23	ARL17B	0	intronic	0.403	NA	5	15	1	1	1
rs73254164	4	25392753	C	T	0.0338	9.47206e-06	0.0962483	0.0217319	0.103306	rs7671107	9	ANAPC4	0	intronic	0.402	6	4	4	1	1	1
rs2253875	10	81659202	A	C	0.3956	NA	NA	NA	0.15312	rs12761299	17	MBL1P	5451	intergenic	0.402	6	5	15	0	1	1
rs111605474	12	133139597	A	G	0.4085	NA	NA	NA	0.516941	rs5023077	20	FBRSL1	0	intronic	0.402	4	4	5	1	1	0
rs77044307	17	44172408	C	G	0.2406	6.21557e-09	-0.0717315	0.0123444	0.948571	rs3785884	23	KANSL1	0	intronic	0.402	6	4	5	1	1	1
rs9861229	3	101073336	C	T	0.4145	0.0122878	-0.021647	0.00864575	0.219244	rs17412601	7	SENP7	0	intronic	0.401	7	4	5	1	1	1
rs144179228	3	101166650	G	GT	0.1163	NA	NA	NA	0.0661826	rs17412601	7	SENP7	0	intronic	0.401	NA	4	15	1	1	1
rs375235945	9	33428894	AAAAAC	A	0.492	NA	NA	NA	0.177292	rs11790730	15	AQP3	12257	intergenic	0.401	NA	5	15	0	1	1
rs374339696	9	33502040	A	AAATT	0.3668	NA	NA	NA	0.176097	rs11790730	15	SUGT1P	1612	intergenic	0.401	NA	5	15	0	1	1
rs8176704	9	136135552	G	A	0.09642	4.71629e-05	0.0730308	0.0179469	0.248309	rs550057	16	ABO	0	ncRNA_intronic	0.401	NA	4	14	0	1	1
rs2256574	10	81685039	A	G	0.3926	4.76444e-05	0.0356566	0.00876752	0.166069	rs12761299	17	MBL1P	0	ncRNA_intronic	0.401	7	5	15	0	1	1
rs553097137	10	82166521	T	TC	0.06759	NA	NA	NA	0.0679249	rs12761299	17	FAM213A	1063	intergenic	0.401	NA	5	15	1	1	1
rs56101773	17	43957269	T	C	0.2396	6.13191e-09	-0.0713914	0.0122811	0.9436	rs3785884	23	MAPT-AS1	0	ncRNA_intronic	0.401	7	14	14	0	1	1
rs35117343	3	101445126	A	G	0.335	1.39572e-11	-0.0611889	0.00905382	0.958364	rs17412601	7	CEP97	0	intronic	0.4	6	1	5	1	1	1
rs7961861	12	113385918	C	T	0.4851	1.69088e-07	0.0450015	0.00860373	0.40649	rs4767025	19	RP1-71H24.1:OAS3	0:0	ncRNA_intronic	0.4	6	4	4	1	1	1
rs3219340	19	50897887	T	G	0.08648	0.00304721	-0.0471946	0.0159283	0.0723993	rs1405655	29	POLD1	0	intronic	0.4	7	4	5	1	1	1
rs34740282	1	47587425	C	CAT	0.34	NA	NA	NA	0.0958003	rs10890422	1	CYP4A22-AS1	0	ncRNA_intronic	0.399	NA	5	15	1	1	1
rs1120591	8	61537523	T	C	0.3787	8.86425e-10	0.0533666	0.00870775	1	rs4403445	14	RAB2A	1336	intergenic	0.399	5	4	5	1	1	1
rs35195804	3	46260195	A	G	0.1034	NA	NA	NA	0.890764	rs35617677	6	CCR3	0	intronic	0.398	6	5	15	1	1	1
rs2304236	19	10370444	A	C	0.02087	NA	NA	NA	0.0524461	rs34725611	27	MRPL4:CTD-2369P2.5:CTD-2369P2.4	0:0:0	exonic	0.398	4	2	5	1	1	1
rs1012943	21	34700505	G	A	0.2485	0.00572719	0.0297853	0.01078	0.0659317	rs2834168	31	IFNAR1	0	intronic	0.398	NA	1	5	1	1	1
rs34518147	3	45920298	T	C	0.1233	NA	NA	NA	0.421739	rs35617677	6	LZTFL1	0	intronic	0.397	6	5	15	1	1	1
rs36072107	5	131174267	GT	G	0.2614	NA	NA	NA	0.459109	rs246998	10	ACSL6:AC034228.7	0:0	ncRNA_intronic	0.397	NA	9	15	1	1	0
rs3825201	12	113469275	A	G	0.3897	0.00293615	0.0290093	0.00975319	0.134052	rs4767025	19	RP1-71H24.1	13718	intergenic	0.397	NA	5	15	0	1	1
16:89275844:A:G	16	89275844	G	A	0.01193	NA	NA	NA	0.0543476	rs117169628	22	RP11-46C24.7	5793	intergenic	0.397	5	5	14	1	1	1
rs12450363	17	65840108	T	C	0.2167	6.22764e-05	0.0451274	0.0112705	0.424777	rs12602210	25	BPTF:AC006534.2	0:0	ncRNA_exonic	0.397	6	5	5	1	1	1
rs149790211	1	47474488	C	G	0.2644	NA	NA	NA	0.407872	rs10890422	1	CYP4X1	0	intronic	0.396	6	14	15	1	1	1
rs35390284	1	78160249	A	AT	0.2416	NA	NA	NA	0.0671467	rs7515509	2	USP33	1422	intergenic	0.396	NA	4	5	1	1	0
rs2252547	3	45821624	C	T	0.4095	NA	NA	NA	0.0932623	rs73058468	6	SLC6A20	0	intronic	0.396	NA	5	15	1	1	1
rs10269926	7	22903943	A	G	0.3628	NA	NA	NA	0.294317	rs717624	12	AC005682.6	0	ncRNA_intronic	0.396	4	5	5	0	1	1
rs41296107	9	136270992	C	T	0.08946	0.000711787	0.0528959	0.0156266	0.120057	rs550057	16	C9orf96	0	UTR3	0.396	5	4	4	1	1	1
rs587634593	9	136323677	CAAAAAAAAAAA	C	0.2455	NA	NA	NA	0.0538497	rs550057	16	ADAMTS13	0	intronic	0.396	NA	5	15	1	1	1
rs62056872	17	43775015	T	C	0.2396	NA	NA	NA	0.9436	rs3785884	23	CRHR1:RP11-105N13.4	0:0	ncRNA_intronic	0.396	7	9	14	1	1	1
rs17400307	3	100924203	A	G	0.1223	NA	NA	NA	0.0573188	rs17412601	7	snoU13	3423	intergenic	0.395	5	5	15	0	1	1
rs6798685	3	100944224	T	C	0.1193	0.0213746	0.0282934	0.0122945	0.0532311	rs17412601	7	IMPG2	0	UTR3	0.395	5	5	15	1	1	1
rs9298025	8	61033905	C	T	0.1441	0.00225504	0.033687	0.011029	0.103622	rs4403445	14	SLC2A13P1	20474	intergenic	0.395	7	14	15	0	1	1
rs34736667	16	89121657	T	C	0.1431	0.00352633	0.0357208	0.0122428	0.190028	rs117169628	22	CTD-2555A7.2	2283	intergenic	0.395	5	5	15	0	1	1
rs10415088	19	10587129	C	A	0.1481	0.00456883	0.0311823	0.0109953	0.436724	rs34725611	27	PDE4A	6823	intergenic	0.395	6	5	5	1	1	0
rs12052128	19	49270738	A	G	0.3171	0.0137254	0.0309361	0.0125533	0.24174	rs679574	28	FGF21	9150	intergenic	0.395	7	5	14	1	1	1
rs144733142	1	155256019	C	G	0.0159	0.000531673	-0.119992	0.034637	0.0521916	rs6675468	3	HCN3	0	intronic	0.394	7	2	5	1	1	1
rs34003820	3	46500127	T	G	0.08549	NA	NA	NA	0.254554	rs35617677	6	LTF	0	intronic	0.394	7	5	14	1	1	1
rs28715750	9	136235504	T	C	0.04573	0.0421476	0.0443574	0.0218288	0.0583132	rs550057	16	SURF4	0	intronic	0.394	2b	1	6	1	1	1
rs11032650	11	34417222	T	C	0.06163	3.40553e-05	0.0631876	0.0152461	0.0609194	rs1157669	18	RP1-53C18.3	8987	intergenic	0.394	7	5	15	0	1	1
rs7350923	17	43834970	C	T	0.2396	7.88861e-14	-0.0824137	0.0110294	0.9436	rs3785884	23	CRHR1:RP11-105N13.4	0:0	ncRNA_intronic	0.394	5	5	14	1	1	1
rs62063263	17	44033394	G	C	0.2396	1.0825e-13	-0.0825868	0.0111147	0.9436	rs3785884	23	MAPT	0	intronic	0.394	7	5	14	1	1	1
rs560405337	17	44340880	G	GCA	0.1879	NA	NA	NA	0.668244	rs3785884	23	RP11-259G18.3	2907	intergenic	0.394	NA	5	5	0	1	1
rs143762704	8	61363739	CAA	C	0.2336	NA	NA	NA	0.490541	rs4403445	14	RP11-163N6.2	0	ncRNA_intronic	0.393	NA	5	15	0	1	1
rs72832877	17	43278576	C	T	0.2873	0.00314844	-0.0300891	0.0101898	0.0668413	rs3785884	23	CTD-2020K17.1	0	ncRNA_intronic	0.393	7	2	15	0	1	1
rs79412431	17	43940021	G	A	0.2396	NA	NA	NA	0.9436	rs3785884	23	MAPT-AS1	0	ncRNA_intronic	0.393	5	5	14	0	1	1
rs141366886	1	47348243	G	T	0.03579	NA	NA	NA	0.058723	rs10890422	1	CYP4Z2P	0	ncRNA_intronic	0.392	7	14	15	0	1	1
rs2888524	3	46368461	C	T	0.3022	NA	NA	NA	0.316082	rs1491957	6	UQCRC2P1	15047	intergenic	0.392	3a	9	15	0	1	1
rs73254150	4	25338115	A	G	0.01789	0.000147975	0.0990364	0.0261004	0.0741646	rs7671107	9	ZCCHC4	0	intronic	0.392	6	4	5	1	1	1
rs145180546	7	22879816	G	GCT	0.1372	NA	NA	NA	0.0775393	rs717624	12	AC005682.5	13980	intergenic	0.392	NA	5	15	0	1	1
rs62063793	17	44064334	T	C	0.2406	4.51513e-14	-0.0832725	0.0110365	0.948571	rs3785884	23	MAPT	0	intronic	0.392	NA	4	15	1	1	1
rs150649471	17	44202370	A	AAAGGG	0.3907	NA	NA	NA	0.161438	rs3785884	23	KANSL1	0	intronic	0.392	NA	4	5	1	1	1
rs788400	19	50858179	A	G	0.4414	4.97995e-08	0.0500345	0.00917724	0.33996	rs1405655	29	NR1H2	0	intronic	0.392	NA	5	15	1	1	1
rs6864145	5	130637861	T	C	0.2237	NA	NA	NA	0.527694	rs246998	10	CDC42SE2	0	intronic	0.391	7	5	15	1	1	0
rs571908949	19	10511508	A	AT	0.2704	NA	NA	NA	0.245859	rs34725611	27	CDC37	0	intronic	0.391	NA	2	5	1	1	1
rs116410313	3	101212605	C	T	0.07753	0.00174987	-0.06538	0.0208902	0.180198	rs17412601	7	SENP7	0	intronic	0.39	7	4	5	1	1	1
17:43761985:A:T	17	43761985	A	T	0.2396	NA	NA	NA	0.9436	rs3785884	23	CRHR1:RP11-105N13.4	0:0	ncRNA_intronic	0.39	NA	5	14	1	1	1
rs12150087	17	44210988	C	G	0.2406	2.31113e-09	-0.073619	0.0123227	0.948571	rs3785884	23	KANSL1	0	intronic	0.39	6	4	5	1	1	1
rs568226663	17	44362355	A	G	0.2266	NA	NA	NA	0.870043	rs3785884	23	ARL17B	0	intronic	0.39	NA	5	15	1	1	1
rs12406866	1	47381971	G	T	0.2237	0.000912353	0.0326292	0.0098392	0.446172	rs10890422	1	CYP4A11	12877	intergenic	0.389	6	9	15	0	1	1
rs6697355	1	155747278	G	A	0.01789	0.000872017	0.0950449	0.0285518	0.258608	rs7528026	3	GON4L	0	intronic	0.389	7	4	4	1	1	1
rs554215	3	101029237	C	T	0.2008	0.00980703	-0.0263892	0.0102183	0.0871624	rs17412601	7	IMPG2	0	intronic	0.389	7	1	15	1	1	1
rs111297698	3	101163056	G	C	0.3917	NA	NA	NA	0.206605	rs17412601	7	SENP7	0	intronic	0.389	7	5	15	1	1	1
rs664796	8	61536203	A	G	0.2237	5.75619e-05	0.0392351	0.00975369	0.471614	rs4403445	14	RAB2A	16	downstream	0.389	7	4	5	1	1	1
rs183853102	9	136219062	T	A	0.04274	NA	NA	NA	0.101025	rs550057	16	SURF1	0	intronic	0.389	2b	3	4	1	1	1
rs17618275	10	82218385	G	T	0.09642	0.0167543	0.03329	0.0139169	0.118164	rs12761299	17	TSPAN14	0	intronic	0.389	3a	2	7	1	1	0
rs2668668	17	44284641	T	G	0.2416	NA	NA	NA	0.923714	rs3785884	23	KANSL1	0	intronic	0.389	7	5	5	1	1	1
rs35264597	1	155430659	G	A	0.1581	0.0258849	0.0294072	0.0131993	0.10975	rs61811895	3	ASH1L	0	intronic	0.388	5	4	5	1	1	1
rs2133663	3	46100294	C	G	0.3618	NA	NA	NA	0.369581	rs1392288	6	XCR1	31059	intergenic	0.388	6	2	15	0	1	1
rs10535201	3	101175008	CAT	C	0.4115	NA	NA	NA	0.217125	rs17412601	7	SENP7	0	intronic	0.388	NA	4	5	1	1	1
rs58436219	16	89279276	C	G	0.1213	NA	NA	NA	0.0559692	rs117169628	22	RP11-46C24.7	2361	intergenic	0.388	6	5	14	1	1	1
rs66470052	17	43839150	AT	A	0.2425	NA	NA	NA	0.927565	rs3785884	23	CRHR1:RP11-105N13.4	0:0	ncRNA_intronic	0.388	NA	5	14	1	1	1
rs55944735	17	43958172	A	G	0.2396	NA	NA	NA	0.9436	rs3785884	23	MAPT-AS1	0	ncRNA_intronic	0.388	7	9	14	0	1	1
rs1918793	17	44228169	C	T	0.2485	1.26297e-08	-0.06556	0.0115199	0.907427	rs3785884	23	KANSL1	0	intronic	0.388	NA	2	5	1	1	1
rs2032101	21	34580474	T	C	0.1511	NA	NA	NA	0.169485	rs2834154	31	IFNAR2	21731	intergenic	0.388	6	2	15	0	1	1
rs13066048	3	45982414	C	T	0.4056	NA	NA	NA	0.205881	rs1392288	6	FYCO1	0	intronic	0.387	5	4	5	1	1	1
rs62275274	3	146721083	C	G	0.172	NA	NA	NA	0.0639644	rs186910	8	RP11-649A16.1	0	ncRNA_intronic	0.387	7	9	15	0	0	1
rs35847227	5	131685347	G	A	0.08847	NA	NA	NA	0.284007	rs246998	10	AC034220.3	0	ncRNA_exonic	0.387	7	4	8	1	1	1
rs12373124	17	43924219	T	C	0.2396	1.31188e-07	-0.0700792	0.0132797	0.9436	rs3785884	23	MAPT-AS1:SPPL2C	0:0	exonic	0.387	NA	5	15	1	1	1
rs62060763	17	44133403	T	C	0.2406	7.75976e-14	-0.0827763	0.0110747	0.948571	rs3785884	23	KANSL1	0	intronic	0.387	7	4	5	1	1	1
rs1491952	3	46141902	T	C	0.05368	8.90879e-06	0.0924867	0.0208205	0.211126	rs1392288	6	FLT1P1	41947	intergenic	0.386	7	2	15	0	1	1
rs376141392	10	81721801	CA	C	0.169	NA	NA	NA	0.92538	rs12761299	17	SFTPD	0	intronic	0.386	NA	14	15	1	1	1
rs530257412	16	89150702	CG	C	0.0338	NA	NA	NA	0.12452	rs117169628	22	ACSF3	4080	intergenic	0.386	NA	5	14	1	1	1
rs6076968	20	6292315	C	T	0.4513	0.000576188	-0.0308303	0.00895558	0.0834615	rs2876034	30	AL109618.1	82719	intergenic	0.386	7	2	15	0	0	0
rs35355441	2	60660249	G	A	0.2913	NA	NA	NA	0.164114	rs1123573	5	BCL11A	18052	intergenic	0.385	7	5	15	0	1	1
rs35892324	3	46094849	A	G	0.3241	NA	NA	NA	0.094379	rs35617677	6	XCR1	25614	intergenic	0.385	4	5	15	0	1	1
rs72628325	17	44202101	C	T	0.1431	0.0115135	0.0313686	0.0124148	0.0726613	rs3785884	23	KANSL1	0	intronic	0.385	4	4	5	1	1	1
rs6054299	20	6459787	C	G	0.2356	0.00495235	0.027788	0.00988854	0.164355	rs2876034	30	CASC20	0	ncRNA_intronic	0.385	6	14	15	0	0	1
rs79301011	3	45194257	C	T	0.3489	NA	NA	NA	0.0734506	rs73058468	6	CDCP1	6342	intergenic	0.384	7	5	15	1	1	1
rs60012828	8	61420635	G	A	0.161	0.00456109	0.0330518	0.0116523	0.312824	rs4403445	14	RP11-163N6.2	0	ncRNA_intronic	0.384	7	5	15	1	1	1
rs11614702	12	133058157	G	A	0.4742	NA	NA	NA	0.517858	rs5023077	20	MUC8	7430	intergenic	0.384	4	2	13	1	1	0
rs56295996	17	43817557	C	T	0.2396	9.45198e-09	-0.0700277	0.0121994	0.9436	rs3785884	23	CRHR1:RP11-105N13.4	0:0	ncRNA_intronic	0.384	3a	5	14	1	1	1
rs55751924	17	43932155	A	G	0.2396	6.84398e-09	-0.0715219	0.0123426	0.9436	rs3785884	23	MAPT-AS1	0	ncRNA_intronic	0.384	6	5	14	1	1	1
rs11878908	19	49227443	C	T	0.4811	NA	NA	NA	0.696591	rs679574	28	RASIP1	0	intronic	0.384	5	4	5	1	1	1
rs1554902	2	26835397	C	A	0.4682	1.45084e-06	0.0435316	0.00903542	0.51446	rs732990	4	CIB4	0	intronic	0.383	5	5	14	1	1	1
rs34248798	3	46590039	CA	C	0.08549	NA	NA	NA	0.147986	rs35617677	6	LRRC2	0	intronic	0.383	NA	2	15	1	1	1
rs9971439	11	34398786	C	T	0.1809	2.32819e-05	0.0461526	0.0109086	0.22652	rs1157669	18	ABTB2	19230	intergenic	0.383	5	8	9	0	1	1
rs35276418	16	89275422	G	C	0.4463	NA	NA	NA	0.108254	rs117169628	22	RP11-46C24.7	6215	intergenic	0.383	7	5	14	1	1	1
rs17649019	17	43801593	G	A	0.2396	6.69268e-14	-0.0827031	0.0110363	0.9436	rs3785884	23	CRHR1:RP11-105N13.4	0:0	ncRNA_intronic	0.383	6	9	14	1	1	1
rs62064675	17	44088926	C	T	0.2406	3.94597e-14	-0.0837096	0.0110687	0.948571	rs3785884	23	MAPT	0	intronic	0.383	5	4	15	1	1	1
rs4792845	17	44242788	C	T	0.2406	2.38026e-09	-0.0736195	0.0123327	0.948571	rs3785884	23	KANSL1	0	intronic	0.383	NA	4	5	1	1	1
rs10485705	20	6468261	G	T	0.2614	0.000166261	0.0392587	0.0104261	0.238491	rs2876034	30	CASC20	0	ncRNA_intronic	0.383	6	5	15	0	0	1
rs6517164	21	34710732	T	C	0.2903	0.00240413	-0.0351539	0.0115822	0.210191	rs2834168	31	IFNAR1	0	intronic	0.383	6	4	5	1	1	1
rs34947019	3	101532235	C	T	0.334	9.92957e-09	-0.0590149	0.0102958	0.987411	rs17412601	7	NXPE3	0	intronic	0.382	7	4	5	1	1	1
rs71000983	5	130602748	A	AT	0.1988	NA	NA	NA	0.0533353	rs246998	10	CDC42SE2	0	intronic	0.382	NA	1	5	1	1	1
rs35247857	7	22820520	G	A	0.1938	0.000214269	0.0423323	0.0114363	0.201417	rs717624	12	AC073072.7	6907	intergenic	0.382	5	5	15	0	1	1
rs78851358	17	66135698	G	T	0.1809	NA	NA	NA	0.332515	rs12602210	25	LRRC37A16P	0	ncRNA_intronic	0.382	NA	5	15	0	1	1
rs3733110	3	45696561	G	A	0.2485	NA	NA	NA	0.0644981	rs79939301	6	LIMD1	0	intronic	0.381	NA	5	5	1	1	1
1:47466010:A:C	1	47466010	A	C	0.2495	NA	NA	NA	0.373597	rs10890422	1	CYP4X1	0	intronic	0.38	NA	9	15	1	1	1
rs67630818	16	89218018	TA	T	0.3191	NA	NA	NA	0.235976	rs117169628	22	ACSF3	0	intronic	0.38	NA	4	5	1	1	1
rs1879583	17	43570893	C	T	0.1988	7.62391e-11	-0.0762488	0.0117164	0.730351	rs3785884	23	PLEKHM1	2777	intergenic	0.38	7	5	15	1	1	1
rs11315485	5	131188567	G	GA	0.2157	NA	NA	NA	0.596144	rs246998	10	ACSL6:AC034228.7	0:0	ncRNA_intronic	0.379	NA	9	15	1	1	0
rs61882280	11	34516093	C	T	0.2535	0.000168876	-0.0442886	0.0117741	0.281096	rs1157669	18	ELF5	0	intronic	0.379	5	5	15	1	1	1
rs7961696	12	133141461	G	C	0.4592	NA	NA	NA	0.674987	rs5023077	20	FBRSL1	0	intronic	0.379	6	4	5	1	1	0
rs7713975	5	131223644	C	T	0.2157	NA	NA	NA	0.596144	rs246998	10	ACSL6:AC034228.7	0:0	ncRNA_intronic	0.378	6	9	15	1	1	1
rs56091731	8	61359741	C	A	0.1451	0.0151363	0.0291012	0.0119802	0.289479	rs4403445	14	RP11-163N6.2	0	ncRNA_intronic	0.378	6	13	15	0	1	0
rs35908258	8	61490185	AT	A	0.2167	NA	NA	NA	0.259485	rs4403445	14	RAB2A	0	intronic	0.378	NA	4	5	1	1	1
rs2693369	17	43654779	C	T	0.497	NA	NA	NA	0.280842	rs3785884	23	DND1P1	8457	intergenic	0.378	6	2	5	0	1	1
rs1663000	2	26887809	G	C	0.3718	NA	NA	NA	0.174353	rs732990	4	AC015977.6	6312	intergenic	0.377	7	9	15	0	0	1
rs7620586	3	46267737	T	G	0.08946	NA	NA	NA	0.748395	rs35617677	6	CCR3	0	intronic	0.377	6	5	15	1	1	1
8:61453074:C:T	8	61453074	C	T	0.161	NA	NA	NA	0.312824	rs4403445	14	RAB2A	0	intronic	0.377	NA	4	5	1	1	0
rs685715	8	61524528	C	G	0.1501	0.000405984	0.0419394	0.0118601	0.315035	rs4403445	14	RAB2A	0	intronic	0.377	6	4	5	1	1	1
rs34618449	9	136142671	AT	A	0.4175	NA	NA	NA	0.242906	rs550057	16	ABO	0	ncRNA_intronic	0.377	NA	5	14	0	1	1
rs17886412	10	81321030	T	C	0.4026	NA	NA	NA	0.222423	rs12761299	17	SFTPA2	876	upstream	0.377	NA	5	14	1	1	1
rs11201763	10	81876598	G	C	0.3052	0.0131787	-0.0252162	0.0101723	0.0505946	rs12761299	17	RPL22P18	9098	intergenic	0.377	6	14	15	0	1	1
rs4998656	16	89275918	G	C	0.08549	0.00662951	0.0396812	0.0146161	0.0966033	rs117169628	22	RP11-46C24.7	5719	intergenic	0.377	5	5	14	1	1	1
rs2834152	21	34585761	G	A	0.1481	3.74894e-07	0.0597282	0.0117545	0.177882	rs2834154	31	IFNAR2	16444	intergenic	0.377	5	5	15	0	1	1
rs6441981	3	46466650	C	A	0.2217	NA	NA	NA	0.453538	rs3213480	6	LTF	10485	intergenic	0.376	6	4	15	0	1	1
rs561649369	17	43681316	T	C	0.2406	NA	NA	NA	0.948571	rs3785884	23	RP11-707O23.5	1609	intergenic	0.376	NA	5	15	0	1	1
rs12602210	17	65813731	G	A	0.0994	3.74789e-08	0.0801183	0.0145608	1	rs12602210	25	AC006534.1	3960	intergenic	0.376	5	5	15	1	1	0
19:50975500:T:TATG	19	50975500	TATG	T	0.4066	NA	NA	NA	0.113769	rs1405655	29	FAM71E1	0	intronic	0.376	NA	5	15	1	1	1
19:50975500:T:TGTA	19	50975500	T	TGTA	0.06759	NA	NA	NA	0.113769	rs1405655	29	FAM71E1	0	NA	0.376	NA	5	15	1	0	1
rs199709021	1	78615235	G	A	0.2714	NA	NA	NA	0.0521598	rs7515509	2	GIPC2	11101	intergenic	0.375	6	5	15	0	1	1
rs558204632	3	45546891	TC	T	0.01491	NA	NA	NA	0.55048	rs141045534	6	LARS2:LARS2-AS1	0:0	ncRNA_intronic	0.375	NA	4	5	1	0	1
rs139468846	3	46575902	T	TTTCC	0.2256	NA	NA	NA	0.111933	rs3213480	6	LRRC2	0	intronic	0.375	NA	4	15	1	1	1
rs154732	5	131471874	C	G	0.1839	NA	NA	NA	0.378141	rs246998	10	AC063976.1	11309	intergenic	0.375	6	5	15	0	1	1
rs138253419	10	81716940	AACC	A	0.1054	NA	NA	NA	0.550079	rs12761299	17	SFTPD	0	intronic	0.375	NA	5	15	1	1	1
rs3774630	3	46244273	C	T	0.09443	NA	NA	NA	0.977649	rs35617677	6	CCR3:CCR1	0:0	UTR3	0.374	NA	3	15	1	1	1
rs77014213	3	101143863	G	A	0.02783	NA	NA	NA	0.0605665	rs17412601	7	SENP7	0	intronic	0.374	5	5	15	1	1	1
rs13107284	4	25271577	A	T	0.4165	0.00637336	-0.0258883	0.00949008	0.119062	rs7671107	9	PI4K2B	0	intronic	0.374	6	4	5	1	1	1
rs1278760	13	113531675	C	T	0.3787	1.41079e-07	0.0476176	0.00904617	0.240928	rs75898026	21	ATP11A	0	intronic	0.374	5	4	4	1	1	1
rs10445363	17	43914558	G	A	0.2396	1.58302e-13	-0.0818443	0.01109	0.9436	rs3785884	23	CRHR1	1363	intergenic	0.374	5	5	15	1	1	1
rs7901131	10	81873327	T	A	0.3052	0.030709	-0.0201581	0.00932888	0.0510728	rs12761299	17	RPL22P18	12369	intergenic	0.373	7	5	15	0	1	1
rs200521476	12	133040182	G	GCATCAC	0.4026	NA	NA	NA	0.101671	rs5023077	20	RP11-503G7.2	739	downstream	0.373	NA	5	14	1	1	0
rs11654982	17	44284600	G	A	0.3598	0.00218069	0.0320009	0.0104426	0.194019	rs3785884	23	KANSL1	0	intronic	0.373	NA	5	5	1	1	1
rs6038518	20	6459343	C	T	0.2356	0.0266508	0.0238747	0.0107709	0.164355	rs2876034	30	CASC20	0	ncRNA_intronic	0.373	6	9	15	0	0	1
rs627654	1	78578683	A	G	0.2505	0.00128642	-0.0315585	0.00980385	0.0620556	rs7515509	2	GIPC2	0	intronic	0.372	7	5	15	1	1	1
rs34522020	1	155081626	T	A	0.1312	2.74641e-09	0.0765866	0.0128802	0.120335	rs7528026	3	Y_RNA	11339	intergenic	0.372	5	5	15	0	1	1
rs73254182	4	25449641	C	T	0.02883	1.28718e-05	0.0921741	0.0211298	0.0935257	rs7671107	9	RP11-206P5.1	24497	intergenic	0.372	5	5	15	0	1	0
rs12259284	10	81687408	C	T	0.03678	NA	NA	NA	0.152951	rs12761299	17	MBL1P	0	ncRNA_intronic	0.372	5	2	14	0	1	1
rs62063856	17	44076466	A	G	0.2406	2.3085e-14	-0.0842618	0.0110404	0.948571	rs3785884	23	MAPT	0	intronic	0.372	5	4	15	1	1	1
rs34283926	20	6162360	A	AT	0.3598	NA	NA	NA	0.0500707	rs2876034	30	TARDBPP1	19275	intergenic	0.372	NA	14	15	0	0	1
2:60627401:C:G	2	60627401	G	C	0.4881	NA	NA	NA	0.0513319	rs1123573	5	AC007381.2	8890	intergenic	0.371	NA	5	15	0	1	1
rs577595893	5	131093328	CA	C	0.1133	NA	NA	NA	0.0634582	rs246998	10	CTC-432M15.3:FNIP1	0:0	intronic	0.371	NA	2	7	1	1	1
rs117268080	7	99553066	C	T	0.1113	0.00110697	-0.0448553	0.0137516	0.0840086	rs2897075	13	SNORA40	3284	intergenic	0.371	3a	7	14	0	1	1
rs13269925	8	61431991	A	G	0.2167	0.000132073	0.0375419	0.00982114	0.448641	rs4403445	14	RAB2A	0	intronic	0.371	5	1	2	1	1	1
rs7072305	10	81494761	G	C	0.1183	NA	NA	NA	0.0612372	rs12761299	17	RP11-119F19.2	0	ncRNA_intronic	0.371	7	5	15	0	1	0
rs2532295	17	44232408	G	A	0.2127	0.00263644	-0.0560727	0.018646	0.822809	rs3785884	23	KANSL1	0	intronic	0.371	NA	2	5	1	1	1
rs146052818	21	35337917	CATAAT	C	0.09742	NA	NA	NA	0.657277	rs111585689	31	LINC00649	0	ncRNA_intronic	0.371	NA	5	15	0	0	1
rs4625273	1	155076043	T	C	0.4871	NA	NA	NA	0.0537693	rs61738875	3	EFNA3	16028	intergenic	0.37	4	5	15	0	1	1
rs2673050	3	45739807	G	T	0.4751	NA	NA	NA	0.125227	rs73058468	6	SACM1L	0	intronic	0.37	NA	4	5	1	1	1
rs74371199	5	131094449	G	A	0.03181	0.0053151	0.0600837	0.0215563	0.122417	rs246998	10	CTC-432M15.3:FNIP1	0:0	intronic	0.37	4	2	7	1	1	1
rs11343326	7	99823236	A	AT	0.2813	NA	NA	NA	0.206087	rs2897075	13	GATS:GATS	0:0	ncRNA_intronic	0.37	NA	4	5	1	1	1
rs59602812	9	136146068	A	AT	0.3728	NA	NA	NA	0.666897	rs550057	16	ABO	0	ncRNA_intronic	0.37	NA	2	14	0	1	1
rs3012906	10	81480962	C	T	0.1183	NA	NA	NA	0.0651224	rs12761299	17	RP11-119F19.2	0	ncRNA_intronic	0.37	7	5	15	1	1	1
rs56171012	12	133159846	C	T	0.2724	NA	NA	NA	0.419068	rs5023077	20	FBRSL1	0	exonic	0.37	3a	1	5	1	1	0
rs377644317	16	89255262	C	CAG	0.06958	NA	NA	NA	0.187441	rs117169628	22	CDH15	0	intronic	0.37	NA	2	14	1	1	1
rs561060735	17	44304490	T	C	0.2406	NA	NA	NA	0.948571	rs3785884	23	KANSL1	1756	intergenic	0.37	NA	5	15	1	1	1
rs8072225	17	65912960	A	G	0.2177	1.77343e-06	0.0485762	0.0101673	0.422512	rs12602210	25	BPTF	0	intronic	0.37	5	4	5	1	1	1
rs28400012	19	49252237	C	T	0.2127	NA	NA	NA	0.131985	rs679574	28	FUT1	0	UTR3	0.37	NA	4	14	1	1	1
rs7282795	21	34672701	G	A	0.1859	0.000238444	-0.03889	0.0105841	0.0621002	rs2834168	31	IL10RB	3161	intergenic	0.37	6	2	7	1	1	1
rs3181077	3	46250652	C	T	0.2555	1.0034e-10	0.0655482	0.0101367	0.281971	rs1392288	6	CCR3	0	intronic	0.369	NA	2	15	1	1	1
rs138732762	3	46263174	T	TGGGTTGGAGTA	0.09245	NA	NA	NA	1	rs35617677	6	CCR3	0	intronic	0.369	NA	2	15	1	1	1
rs11919389	3	101424458	T	C	0.333	2.39187e-08	-0.0563827	0.0101027	0.941645	rs17412601	7	PDCL3P4	6857	intergenic	0.369	6	5	15	0	1	1
rs71132595	3	101460898	A	AC	0.33	NA	NA	NA	0.936993	rs17412601	7	CEP97	0	intronic	0.369	NA	5	5	1	1	1
rs371906536	5	131210726	TATC	T	0.33	NA	NA	NA	0.130594	rs4475253	10	ACSL6:AC034228.7	0:0	ncRNA_intronic	0.369	NA	14	15	1	1	1
rs10887345	10	81768337	C	T	0.3847	NA	NA	NA	0.123877	rs12761299	17	RP11-369J21.11	9131	intergenic	0.369	7	14	15	0	1	1
rs4573657	11	34434898	T	C	0.3032	NA	NA	NA	0.257373	rs1157669	18	RP1-53C18.3	8401	intergenic	0.369	5	5	9	0	1	1
rs57484342	12	113371973	A	G	0.3658	3.58987e-14	0.0700286	0.00924464	0.902284	rs4767025	19	RP1-71H24.1	0	ncRNA_intronic	0.369	7	5	15	1	1	0
rs79447161	17	44067508	A	G	0.2406	2.10611e-14	-0.0844672	0.0110502	0.948571	rs3785884	23	MAPT	0	intronic	0.369	5	4	15	1	1	1
rs531555626	17	44155299	CT	C	0.2406	NA	NA	NA	0.948571	rs3785884	23	KANSL1	0	intronic	0.369	NA	4	5	1	1	1
rs554944034	17	44227882	C	G	0.2117	NA	NA	NA	0.819262	rs3785884	23	KANSL1	0	intronic	0.369	NA	4	5	1	1	1
rs78192857	17	66051061	A	T	0.2813	NA	NA	NA	0.283035	rs12602210	25	KPNA2	8102	intergenic	0.369	3a	2	15	1	1	1
rs1731232	2	26888775	C	G	0.3738	0.0249571	0.0209276	0.00933407	0.167051	rs732990	4	AC015977.6	5346	intergenic	0.368	5	9	15	0	1	1
rs139130488	3	101166630	G	GA	0.2396	NA	NA	NA	0.585644	rs17412601	7	SENP7	0	intronic	0.368	NA	4	15	1	1	1
rs142261675	10	81536404	A	C	0.06958	NA	NA	NA	0.0802528	rs12761299	17	RP11-119F19.2	10318	intergenic	0.368	7	5	15	0	1	1
rs113439507	21	35359308	C	T	0.09841	NA	NA	NA	0.629416	rs111585689	31	LINC00649	9315	intergenic	0.368	6	5	15	0	1	1
rs10890457	1	47570966	A	G	0.341	NA	NA	NA	0.0939734	rs10890422	1	CYP4Z1:CYP4A22-AS1	0:0	ncRNA_intronic	0.367	5	5	15	1	1	1
rs7528932	1	77949129	A	T	0.326	7.34709e-11	0.0591214	0.00907689	1	rs7515509	2	AK5	0	intronic	0.367	6	4	15	1	1	1
rs2040388	3	46408731	A	G	0.4294	NA	NA	NA	0.39001	rs3213480	6	RP11-24F11.2	0	ncRNA_intronic	0.367	5	5	14	1	1	1
rs11298823	3	46428089	CA	C	0.1352	NA	NA	NA	0.259102	rs3213480	6	RP11-24F11.2	0	ncRNA_intronic	0.367	NA	2	15	0	1	1
rs147237535	5	131496375	C	A	0.4483	NA	NA	NA	0.156815	rs4475253	10	AC063976.2	2920	intergenic	0.367	7	14	15	0	1	1
rs2696604	17	44214094	A	G	0.2406	1.97725e-09	-0.0739568	0.0123268	0.948571	rs3785884	23	KANSL1	0	intronic	0.367	NA	2	5	1	1	1
rs191247549	17	44326105	G	C	0.2416	NA	NA	NA	0.932659	rs3785884	23	RP11-259G18.2	3694	intergenic	0.367	7	5	15	0	1	1
rs554338050	17	44357654	C	T	0.1829	NA	NA	NA	0.681234	rs3785884	23	ARL17B	0	intronic	0.367	NA	5	15	1	1	1
rs66677466	21	34693683	CATAT	C	0.2903	NA	NA	NA	0.205753	rs2834168	31	IFNAR1	3050	intergenic	0.367	NA	5	15	1	1	1
rs1909202	1	77952756	A	G	0.1988	0.041653	-0.0215538	0.0105813	0.238276	rs7515509	2	AK5	0	intronic	0.366	NA	4	15	1	1	1
rs28288	3	45290007	G	A	0.4672	0.0186417	-0.0230071	0.00977934	0.0876544	rs73058468	6	U3	6894	intergenic	0.366	5	5	15	0	1	1
rs4530136	16	89201805	A	G	0.1829	1.97693e-07	0.0553392	0.0106391	0.598398	rs117169628	22	ACSF3	0	intronic	0.366	5	4	4	1	1	1
rs8100756	19	10645996	T	C	0.04672	0.00217384	-0.0675254	0.0220283	0.0753052	rs34725611	27	ATG4D	8574	intergenic	0.366	6	5	14	1	1	1
rs6516179	20	6489745	C	T	0.4165	3.25063e-07	-0.0437774	0.00856984	0.855964	rs2876034	30	CASC20	0	ncRNA_intronic	0.366	7	9	15	0	1	1
rs2300384	21	35253333	C	T	0.2684	1.24378e-05	0.0427015	0.00977202	0.184791	rs111585689	31	AP000304.12:ITSN1	0:0	intronic	0.366	7	5	15	1	1	1
rs56317209	2	60635067	G	A	0.1918	0.000636767	0.0346321	0.0101398	0.122063	rs1123573	5	AC007381.2	16556	intergenic	0.365	5	5	15	0	1	1
rs4134396	3	46357030	A	G	0.3022	NA	NA	NA	0.316082	rs1491957	6	UQCRC2P1	3616	intergenic	0.365	7	5	15	0	1	1
rs1351379	8	61211213	G	C	0.161	0.0377041	0.0227341	0.0109401	0.137507	rs4403445	14	CA8	17241	intergenic	0.365	6	7	15	0	1	1
rs55733613	16	89141723	G	C	0.09443	0.00199689	0.0418574	0.013543	0.241132	rs117169628	22	ACSF3	13059	intergenic	0.365	5	5	9	0	1	1
rs201657714	17	44339109	AAAAAAAG	A	0.2406	NA	NA	NA	0.938457	rs3785884	23	RP11-259G18.3	1136	intergenic	0.365	NA	5	5	0	1	1
rs2647493	1	77986851	G	A	0.171	4.08777e-05	0.0501857	0.0122331	0.401811	rs7515509	2	AK5	0	intronic	0.364	NA	4	15	1	1	1
rs35832211	3	46460873	C	T	0.1421	NA	NA	NA	0.341606	rs35617677	6	CCRL2	6384	intergenic	0.364	6	4	15	1	1	1
rs723193	10	81708155	G	T	0.07058	2.18072e-05	0.0674909	0.0158969	0.348995	rs12761299	17	MBL1P:SFTPD	0:0	ncRNA_intronic	0.364	5	1	15	1	1	1
rs75788861	17	43822769	C	T	0.2396	NA	NA	NA	0.9436	rs3785884	23	CRHR1:RP11-105N13.4	0:0	ncRNA_intronic	0.364	5	5	14	1	1	1
rs17689471	17	43892973	T	C	0.2396	4.32378e-14	-0.083436	0.0110499	0.9436	rs3785884	23	CRHR1:RP11-105N13.4	0:0	ncRNA_intronic	0.364	1f	5	14	1	1	0
rs144309607	19	10492274	C	T	0.03082	NA	NA	NA	0.108215	rs34725611	27	TYK2	921	upstream	0.364	7	5	5	1	1	1
rs571689	19	49207554	C	T	0.4672	NA	NA	NA	0.892695	rs679574	28	FUT2	0	UTR3	0.364	NA	4	5	1	1	1
rs2307018	19	49244219	C	A	0.4473	NA	NA	NA	0.401494	rs679574	28	IZUMO1	0	exonic	0.364	4	1	7	1	1	1
rs6769104	3	101123343	G	A	0.4115	0.00668754	-0.0234167	0.00863441	0.217125	rs17412601	7	SENP7	0	intronic	0.363	7	5	15	1	1	1
rs56271768	10	81837051	T	G	0.08449	0.00175966	0.0444528	0.014211	0.272015	rs12761299	17	TMEM254-AS1	0	ncRNA_intronic	0.363	7	5	15	1	1	1
rs67006216	17	65873769	C	CTT	0.3141	NA	NA	NA	0.279371	rs12602210	25	BPTF	0	intronic	0.363	NA	4	4	1	1	1
rs4468667	17	65903629	G	A	0.3101	0.033038	-0.0233341	0.0109466	0.288738	rs12602210	25	BPTF	0	intronic	0.363	NA	4	5	1	1	1
rs68181568	3	46228621	CT	C	0.1044	NA	NA	NA	0.879516	rs35617677	6	CCR3	0	intronic	0.362	NA	2	15	1	1	1
rs1839298	3	100808676	G	A	0.1511	0.0299262	-0.0330134	0.0152061	0.128417	rs17412601	7	ACTR3P3	73261	intergenic	0.362	NA	5	15	0	1	1
rs61859198	10	82114628	C	A	0.1093	0.00107881	0.0434267	0.0132839	0.252959	rs12761299	17	DYDC1:DYDC2	0:0	intronic	0.362	5	5	14	1	1	1
rs368623999	12	133141038	G	GCCTGGTGAGCCTCCTGGCTCTGGGAGGGCCCCTGCCTTACTC	0.1233	NA	NA	NA	0.0891458	rs5023077	20	FBRSL1	0	intronic	0.362	NA	4	5	1	1	0
rs12947718	17	43493101	G	A	0.1968	2.6605e-10	-0.0728838	0.011537	0.674667	rs3785884	23	ARHGAP27	0	intronic	0.362	1f	2	15	1	1	1
rs6503437	17	43518152	A	G	0.2982	8.62453e-06	-0.0413886	0.00930277	0.129525	rs3785884	23	PLEKHM1	0	intronic	0.362	1f	2	5	1	1	1
rs62054381	17	43801185	A	G	0.2406	5.35007e-14	-0.0827605	0.0110009	0.938219	rs3785884	23	CRHR1:RP11-105N13.4	0:0	ncRNA_intronic	0.362	5	9	14	1	1	1
rs9912530	17	44836302	C	T	0.3002	NA	NA	NA	0.668517	rs3785884	23	NSF	1471	intergenic	0.362	4	2	5	1	1	1
rs569597224	19	49124162	AGTGAGACTCCGTCT	A	0.1292	NA	NA	NA	0.0528577	rs679574	28	AC022154.7:SPHK2	0:0	ncRNA_intronic	0.362	NA	4	5	1	1	1
rs6731647	2	60704739	T	G	0.4483	NA	NA	NA	0.130478	rs1123573	5	BCL11A	0	intronic	0.361	6	4	15	1	0	1
rs481809	3	101012106	C	G	0.2018	0.00853972	-0.0269142	0.0102337	0.0879934	rs17412601	7	IMPG2	0	intronic	0.361	7	5	15	1	1	1
rs573301410	10	81681599	C	CCACTTTGT	0.04771	NA	NA	NA	0.191262	rs12761299	17	MBL1P	0	ncRNA_intronic	0.361	NA	5	15	0	1	1
rs62056835	17	43988623	G	A	0.2406	9.58739e-14	-0.0822319	0.0110431	0.938219	rs3785884	23	MAPT	0	intronic	0.361	6	5	14	1	1	1
rs113331367	3	45201060	AC	A	0.3837	NA	NA	NA	0.0661381	rs73058468	6	RPS24P8	205	downstream	0.36	NA	5	15	0	1	1
rs112027766	3	101646278	T	A	0.0666	NA	NA	NA	0.0659262	rs17412601	7	RP11-221J22.1	13424	NA	0.36	6	5	15	0	1	1
rs2191001	5	131096677	G	C	0.2147	NA	NA	NA	0.590831	rs246998	10	CTC-432M15.3:FNIP1	0:0	intronic	0.36	5	5	5	1	1	1
rs113989466	5	131196311	TA	T	0.2535	NA	NA	NA	0.470201	rs246998	10	ACSL6:AC034228.7	0:0	ncRNA_intronic	0.36	NA	5	15	1	1	0
rs144305120	7	99745585	T	G	0.06461	0.00127568	0.0539525	0.0167482	0.0754952	rs2897075	13	LAMTOR4	944	upstream	0.36	6	2	15	1	1	1
rs146987590	8	61363597	CAGAA	C	0.3797	NA	NA	NA	0.971773	rs4403445	14	RP11-163N6.2	0	ncRNA_intronic	0.36	NA	5	15	0	1	1
rs28678003	1	155207733	C	T	0.0666	1.77231e-15	-0.166564	0.0209348	0.880144	rs61738875	3	GBA	0	intronic	0.359	7	4	4	1	1	1
rs2527897	7	99534080	A	G	0.4523	0.0252704	-0.0191835	0.00857462	0.322282	rs2897075	13	RP4-604G5.1	0	ncRNA_intronic	0.359	NA	5	14	1	1	1
rs555608763	17	44219888	C	T	0.1988	NA	NA	NA	0.748407	rs3785884	23	KANSL1	0	intronic	0.359	NA	2	5	1	1	1
rs78186330	17	66004715	G	A	0.2247	0.00197788	0.0361889	0.0116983	0.366894	rs12602210	25	RP11-855A2.5	12167	intergenic	0.359	6	5	15	0	1	1
rs75585764	21	35360192	C	G	0.09841	NA	NA	NA	0.629416	rs111585689	31	LINC00649	10199	intergenic	0.359	5	5	15	0	1	1
rs62284201	3	101482745	G	A	0.2913	NA	NA	NA	0.80835	rs17412601	7	CEP97	0	intronic	0.358	5	4	5	1	1	1
rs10073137	5	131091089	G	A	0.2147	NA	NA	NA	0.590831	rs246998	10	CTC-432M15.3:FNIP1	0:0	intronic	0.358	6	5	5	1	1	1
rs2527885	7	99560866	G	C	0.4652	0.0374321	-0.0185065	0.00889298	0.308198	rs2897075	13	AZGP1	3476	intergenic	0.358	7	5	14	1	1	1
rs3851047	10	81451117	A	G	0.4036	3.74161e-05	0.046928	0.0113823	0.275843	rs12761299	17	RP11-119F19.2	0	ncRNA_intronic	0.358	NA	5	15	0	1	1
10:81888557:C:G	10	81888557	G	C	0.07455	NA	NA	NA	0.0702646	rs12761299	17	RPL22P18	2483	intergenic	0.358	7	5	15	1	0	1
rs10706077	11	34438579	AG	A	0.2614	NA	NA	NA	0.387298	rs1157669	18	RP1-53C18.3	12082	intergenic	0.358	NA	2	15	0	1	1
rs62061708	17	44006956	A	G	0.2396	7.60367e-14	-0.0829666	0.0110962	0.9436	rs3785884	23	MAPT	0	intronic	0.358	4	5	14	1	1	1
rs7223643	17	65830282	A	G	0.2147	6.33904e-06	0.046213	0.010236	0.423966	rs12602210	25	BPTF	0	intronic	0.358	4	4	5	1	1	0
rs6076978	20	6311929	A	G	0.2266	0.00047247	-0.0378064	0.0108145	0.0631458	rs2876034	30	AL109618.1	102333	intergenic	0.358	5	9	15	0	0	0
rs73254170	4	25405410	A	G	0.03082	1.45133e-06	0.105224	0.0218405	0.106256	rs7671107	9	ANAPC4	0	intronic	0.357	3a	4	4	1	1	1
rs4277907	5	131227713	G	C	0.2545	NA	NA	NA	0.467452	rs246998	10	ACSL6:AC034228.7	0:0	ncRNA_intronic	0.357	6	9	15	1	1	1
rs45236	5	131440620	G	T	0.1829	NA	NA	NA	0.37091	rs246998	10	snoZ6	24793	intergenic	0.357	NA	2	15	0	1	1
rs6896703	5	131521295	C	G	0.4503	NA	NA	NA	0.156443	rs4475253	10	P4HA2-AS1	0	ncRNA_intronic	0.357	6	4	15	1	1	1
rs671275	8	61525780	G	A	0.2356	0.000119318	0.0372159	0.00967269	0.385996	rs4403445	14	RAB2A	0	intronic	0.357	NA	4	5	1	1	1
rs7072441	10	81684075	T	G	0.2425	0.040339	0.0201831	0.00984417	0.188513	rs12761299	17	MBL1P	0	ncRNA_intronic	0.357	7	5	15	0	1	1
rs56303031	17	43853922	G	A	0.2396	NA	NA	NA	0.9436	rs3785884	23	CRHR1:RP11-105N13.4	0:0	ncRNA_intronic	0.357	7	5	14	1	1	0
rs35443051	17	44130328	TC	T	0.2465	NA	NA	NA	0.906685	rs3785884	23	KANSL1	0	intronic	0.357	NA	4	5	1	1	1
rs2133203	1	77974530	C	T	0.4503	NA	NA	NA	0.374391	rs7515509	2	AK5	0	intronic	0.356	NA	5	15	1	1	1
rs375611669	1	155137341	C	CTT	0.4583	NA	NA	NA	0.0606575	rs61738875	3	KRTCAP2	4542	intergenic	0.356	NA	5	15	1	1	1
rs55945538	5	131228421	G	C	0.2177	NA	NA	NA	0.590989	rs246998	10	ACSL6:AC034228.7	0:0	ncRNA_intronic	0.356	7	9	15	1	1	1
12:113387034:A:AGG	12	113387034	AGG	A	0.4851	NA	NA	NA	0.40649	rs4767025	19	RP1-71H24.1:OAS3	0:0	ncRNA_intronic	0.356	NA	4	15	1	1	1
rs10870465	12	133125475	G	A	0.4026	0.0262262	0.0227073	0.0102154	0.22822	rs5023077	20	FBRSL1	0	intronic	0.356	5	4	4	1	1	0
rs886249	17	43946291	A	G	0.2247	1.6743e-08	-0.0700456	0.0124135	0.870722	rs3785884	23	MAPT-AS1	0	ncRNA_intronic	0.356	NA	5	14	0	1	1
rs576581426	17	44226331	A	G	0.2078	NA	NA	NA	0.800079	rs3785884	23	KANSL1	0	intronic	0.356	NA	4	5	1	1	1
rs9333031	1	47396125	T	C	0.07952	4.91011e-05	-0.0672676	0.0165689	0.128029	rs10890422	1	CYP4A11	0	intronic	0.355	NA	5	15	1	1	1
rs559176799	1	47597920	G	GA	0.1044	NA	NA	NA	0.0798975	rs10890422	1	CYP4A22-AS1	0	ncRNA_intronic	0.355	NA	5	15	1	0	1
rs10523374	3	46170674	T	A	0.326	NA	NA	NA	0.12353	rs35617677	6	FLT1P1	13175	intergenic	0.355	6	5	15	0	1	1
rs569745758	3	146144063	TCC	T	0.03479	NA	NA	NA	0.108495	rs186910	8	PLSCR2	0	intronic	0.355	NA	5	15	1	1	0
rs146100975	4	25187352	T	TAAAG	0.4314	NA	NA	NA	0.0822955	rs7671107	9	PI4K2B	0	intronic	0.355	NA	5	15	1	1	1
rs200442988	17	44566824	TTTTG	T	0.3241	NA	NA	NA	0.111455	rs3785884	23	NSFP1	2316	intergenic	0.355	NA	4	15	0	1	1
rs115641059	1	48220410	T	C	0.01789	0.00114357	-0.115834	0.0356129	0.0894927	rs12567716	1	TRABD2B	5789	intergenic	0.354	7	5	15	1	0	1
2:26934736:A:G	2	26934736	G	A	0.07256	NA	NA	NA	0.0583219	rs732990	4	KCNK3	0	intronic	0.354	5	2	15	1	1	1
rs5848772	3	45885582	A	ATAT	0.4423	NA	NA	NA	0.0960273	rs1392288	6	LZTFL1	0	intronic	0.354	NA	4	14	1	1	1
rs1809733	3	46154473	G	A	0.2117	6.86224e-09	0.0720291	0.0124311	0.782895	rs1392288	6	FLT1P1	29376	intergenic	0.354	6	5	15	0	1	1
rs241041	17	43713925	A	G	0.2396	NA	NA	NA	0.9436	rs3785884	23	CRHR1-IT1:CRHR1:RP11-105N13.4	0:0:0	ncRNA_exonic	0.354	NA	4	4	1	1	1
rs1918796	17	44223387	T	C	0.2406	2.20746e-09	-0.0737651	0.0123317	0.948571	rs3785884	23	KANSL1	0	intronic	0.354	NA	2	7	1	1	1
rs11739935	5	131380658	C	T	0.3062	1.1257e-05	-0.0433345	0.0098678	0.136402	rs4475253	10	IL3	15563	intergenic	0.353	7	5	15	0	1	1
rs389978	17	43717415	A	G	0.2406	2.6899e-14	-0.0843109	0.0110754	0.938219	rs3785884	23	CRHR1-IT1:CRHR1:RP11-105N13.4	0:0:0	ncRNA_intronic	0.353	7	4	5	1	1	1
rs542509380	17	44298209	T	C	0.2406	NA	NA	NA	0.948571	rs3785884	23	KANSL1	0	intronic	0.353	NA	4	5	1	1	1
rs66462733	20	6553955	T	TTATA	0.2157	NA	NA	NA	0.157643	rs2876034	30	CASC20	44848	intergenic	0.353	NA	5	15	0	0	1
rs13066516	3	45975443	C	T	0.1203	NA	NA	NA	0.472146	rs35617677	6	FYCO1	0	intronic	0.352	6	4	4	1	1	1
rs9818993	3	100877419	G	A	0.2913	0.0305661	-0.0211118	0.00976187	0.10985	rs17412601	7	ACTR3P3	4518	intergenic	0.352	5	5	15	0	1	1
rs11203098	10	82239942	C	A	0.2565	NA	NA	NA	0.0591931	rs12761299	17	TSPAN14	0	intronic	0.352	7	5	5	1	1	0
rs112966376	20	6492699	C	T	0.2286	0.000487143	0.0377378	0.0108202	0.19505	rs2876034	30	CASC20	0	ncRNA_intronic	0.352	7	9	15	0	0	1
rs2236645	21	35342238	C	T	0.09642	NA	NA	NA	0.645558	rs111585689	31	LINC00649	0	ncRNA_exonic	0.352	5	2	7	0	1	1
rs7627557	3	101064820	T	C	0.4145	0.00417486	-0.0273499	0.00954742	0.219244	rs17412601	7	SENP7	0	intronic	0.351	6	4	5	1	1	1
rs56002706	17	44000505	C	T	0.2396	5.66873e-14	-0.0832599	0.0110784	0.9436	rs3785884	23	MAPT	0	intronic	0.351	5	2	14	1	1	1
rs7503834	17	66033984	G	A	0.2734	0.0302396	-0.022341	0.0103099	0.296173	rs12602210	25	KPNA2	0	intronic	0.351	5	1	5	1	1	1
rs4280371	19	4740783	G	A	0.2565	NA	NA	NA	0.061894	rs35574495	26	AC005783.1	14391	intergenic	0.351	7	5	14	0	1	1
rs7518243	1	78607092	T	C	0.2366	NA	NA	NA	0.052437	rs7515509	2	GIPC2	2958	intergenic	0.35	6	5	15	1	1	1
rs562921895	3	45691201	CATAT	C	0.02584	NA	NA	NA	0.125814	rs73058468	6	LIMD1	0	intronic	0.35	NA	5	5	1	1	1
rs9880120	3	101218361	T	C	0.4115	0.00697434	-0.0235467	0.00872725	0.217125	rs17412601	7	SENP7	0	intronic	0.35	6	4	5	1	1	1
rs13277145	8	61232253	G	A	0.1779	NA	NA	NA	0.180176	rs4403445	14	CA8	38281	intergenic	0.35	6	5	15	0	1	1
rs10957140	8	61408107	T	C	0.2326	8.31302e-05	0.0385917	0.00980682	0.50362	rs4403445	14	RP11-163N6.2	0	ncRNA_intronic	0.35	4	1	9	0	1	1
rs62060845	17	44154393	A	G	0.2406	4.25709e-14	-0.0836606	0.0110766	0.948571	rs3785884	23	KANSL1	0	intronic	0.35	6	1	5	1	1	1
rs4801776	19	49304215	C	T	0.2624	0.0272293	-0.022833	0.01034	0.0973277	rs679574	28	BCAT2	0	intronic	0.35	6	4	5	1	1	1
rs553574116	1	47248511	C	CT	0.1928	NA	NA	NA	0.10064	rs10890422	1	CYP4B1	0	intergenic	0.349	NA	5	15	1	0	1
rs2758720	1	47576466	G	A	0.338	NA	NA	NA	0.0968944	rs10890422	1	CYP4Z1:CYP4A22-AS1	0:0	ncRNA_intronic	0.349	6	5	15	1	1	1
rs55857524	3	45341730	GAT	G	0.16	NA	NA	NA	0.126071	rs79939301	6	U3	44617	intergenic	0.349	NA	5	14	0	0	1
rs13077099	3	46125497	C	G	0.4245	NA	NA	NA	0.228933	rs1392288	6	XCR1	56262	intergenic	0.349	6	5	15	0	1	1
rs1029740	7	22873586	C	A	0.3748	2.98597e-05	-0.0368529	0.00882802	0.303468	rs717624	12	TOMM7	11115	intergenic	0.349	NA	2	15	0	1	1
rs62065388	17	43537711	C	T	0.1938	NA	NA	NA	0.690372	rs3785884	23	PLEKHM1:AC091132.1	0:0	ncRNA_intronic	0.349	6	5	5	1	1	1
rs1078268	17	44075901	A	G	0.2406	4.4667e-14	-0.0834061	0.0110521	0.948571	rs3785884	23	MAPT	0	intronic	0.349	1f	4	15	1	1	1
rs71050068	1	47344983	CA	C	0.325	NA	NA	NA	0.721968	rs10890422	1	CYP4Z2P	0	ncRNA_intronic	0.348	NA	15	15	0	0	1
rs34220756	2	60589915	GA	G	0.332	NA	NA	NA	0.0695231	rs1123573	5	AC007381.2	0	ncRNA_intronic	0.348	NA	5	15	0	0	1
rs9844821	3	46019722	T	G	0.02087	0.0297928	-0.0419984	0.0193288	0.0608823	rs1392288	6	FYCO1	0	intronic	0.348	5	3	4	1	1	1
rs79525726	8	61433308	C	A	0.1461	0.000285007	0.0429937	0.0118487	0.30523	rs4403445	14	RAB2A	0	intronic	0.348	6	1	7	1	1	1
rs2745917	11	34423492	T	C	0.2008	0.00302183	0.0346293	0.0116774	0.268957	rs1157669	18	RP1-53C18.3	2717	intergenic	0.348	NA	5	15	0	1	1
rs544990728	17	43991515	T	G	0.2366	NA	NA	NA	0.92835	rs3785884	23	MAPT	0	intronic	0.348	NA	4	14	1	1	1
rs9311380	3	45996047	C	T	0.4712	NA	NA	NA	0.298469	rs1392288	6	FYCO1	0	intronic	0.347	6	4	4	1	1	1
rs11410156	5	130863848	TA	T	0.2366	NA	NA	NA	0.48332	rs246998	10	RAPGEF6:CTC-432M15.3	0:0	intronic	0.347	NA	5	5	1	1	1
rs10971487	9	33397085	T	C	0.4463	NA	NA	NA	0.105269	rs11790730	15	AQP7	0	intronic	0.347	7	5	15	1	1	1
rs60033508	12	113431767	T	TGG	0.3171	NA	NA	NA	0.571328	rs4767025	19	RP1-71H24.1:OAS2	0:0	ncRNA_intronic	0.347	NA	4	15	1	1	0
rs74361635	16	89141363	A	G	0.1054	NA	NA	NA	0.1962	rs117169628	22	ACSF3	13419	intergenic	0.347	4	5	9	0	1	1
rs7210027	17	65977053	C	T	0.2286	6.80381e-05	-0.0400317	0.0100505	0.387754	rs12602210	25	BPTF	0	intronic	0.347	5	4	5	1	1	1
rs140205949	21	35248368	TTCTC	T	0.4871	NA	NA	NA	0.054751	rs111585689	31	AP000304.12:ITSN1	0:0	intronic	0.347	NA	5	15	1	1	1
rs1662974	2	26838128	A	T	0.3539	1.46171e-05	0.0381329	0.00879777	0.642206	rs732990	4	CIB4	0	intronic	0.346	5	2	7	1	1	1
rs1034383	3	46479208	A	G	0.4294	0.00839161	0.0230725	0.0087532	0.265569	rs1491957	6	LTF	0	intronic	0.346	7	4	15	1	1	1
rs575392392	3	101649781	CT	C	0.4394	NA	NA	NA	0.285327	rs17412601	7	RP11-221J22.1	9921	intergenic	0.346	NA	5	15	0	1	1
rs143207518	10	81512135	T	C	0.2028	0.000416541	0.0449504	0.0127361	0.277767	rs12761299	17	RP11-119F19.2	0	ncRNA_intronic	0.346	7	5	15	0	1	1
rs368918817	10	81887790	ATT	A	0.09443	NA	NA	NA	0.273103	rs12761299	17	RPL22P18	1716	intergenic	0.346	NA	5	15	1	1	1
rs837399	1	47266151	C	T	0.3827	5.14133e-06	0.0466207	0.0102262	0.949672	rs10890422	1	CYP4B1	0	intronic	0.345	NA	1	15	1	1	1
rs479723	3	101012379	C	T	0.2018	0.00991302	-0.0263342	0.0102116	0.0879934	rs17412601	7	IMPG2	0	intronic	0.345	NA	5	15	1	1	1
rs11032703	11	34469656	C	T	0.1123	0.0143223	0.036239	0.014797	0.117547	rs1157669	18	CAT	0	intronic	0.345	5	2	5	1	1	1
rs34139446	16	89325055	T	C	0.4523	NA	NA	NA	0.109005	rs117169628	22	RP11-46C24.5	0	ncRNA_intronic	0.345	6	5	14	1	1	1
rs62063282	17	44039043	G	A	0.2406	5.07154e-14	-0.0833058	0.0110631	0.948571	rs3785884	23	MAPT	0	intronic	0.345	7	5	14	1	1	1
rs145523250	21	34546988	G	GTA	0.1541	NA	NA	NA	0.158843	rs2834139	31	C21orf54	4446	intergenic	0.345	NA	5	14	1	0	1
rs1388606	3	46158434	T	C	0.2117	1.20547e-15	0.0889545	0.0111139	0.782895	rs1392288	6	FLT1P1	25415	intergenic	0.344	NA	5	15	0	1	1
rs35062719	16	89325057	A	G	0.4513	NA	NA	NA	0.117009	rs117169628	22	RP11-46C24.5	0	ncRNA_intronic	0.344	7	5	14	1	1	1
rs55927630	17	43772407	C	T	0.2396	NA	NA	NA	0.9436	rs3785884	23	CRHR1:RP11-105N13.4	0:0	ncRNA_intronic	0.344	7	13	14	1	1	1
rs7214758	17	65880538	T	C	0.2147	NA	NA	NA	0.423966	rs12602210	25	BPTF	0	intronic	0.344	2b	4	5	1	1	1
rs34386754	3	46090013	G	A	0.1441	NA	NA	NA	0.442551	rs35617677	6	XCR1	20778	intergenic	0.343	7	5	15	0	1	1
rs58862120	4	25085752	A	G	0.0507	0.0236211	0.0443214	0.0195832	0.0804384	rs7671107	9	SEPSECS	35874	intergenic	0.343	5	5	15	0	1	1
rs35689566	4	25245386	G	A	0.01491	0.000155608	0.0870215	0.0230097	0.0598104	rs7671107	9	PI4K2B	0	intronic	0.343	5	5	15	1	1	1
rs31252	5	130833433	T	C	0.2734	0.000189237	-0.0367685	0.00984968	0.418877	rs246998	10	RAPGEF6:CTC-432M15.3	0:0	intronic	0.343	NA	4	5	1	1	1
rs34666036	7	99737012	G	A	0.2734	NA	NA	NA	0.257524	rs2897075	13	AC073842.19	0	ncRNA_intronic	0.343	7	5	15	1	1	1
rs55694921	16	89253269	G	A	0.1859	0.000795474	0.0594166	0.0177132	0.815818	rs117169628	22	CDH15	0	intronic	0.343	5	1	14	1	1	1
rs4513431	3	101170082	C	A	0.4115	NA	NA	NA	0.217125	rs17412601	7	SENP7	0	intronic	0.342	7	5	15	1	1	1
rs72214428	5	131104158	G	GTT	0.2386	NA	NA	NA	0.506923	rs246998	10	CTC-432M15.3:FNIP1	0:0	intronic	0.342	NA	5	5	1	1	1
rs113437942	5	131802223	C	T	0.04374	0.0062315	0.0605239	0.0221266	0.0901954	rs4475253	10	C5orf56	0	intronic	0.342	4	1	7	1	1	1
rs58341736	8	61449897	CA	C	0.161	NA	NA	NA	0.312824	rs4403445	14	RAB2A	0	intronic	0.342	NA	4	5	1	1	0
rs533038339	17	44369595	A	G	0.2396	NA	NA	NA	0.515695	rs3785884	23	ARL17B	0	intronic	0.342	NA	5	15	1	1	1
rs34601184	5	131380500	TA	T	0.4612	NA	NA	NA	0.233254	rs246998	10	IL3	15721	intergenic	0.341	NA	5	15	0	1	1
rs34357864	9	136145907	G	GA	0.3708	NA	NA	NA	0.675624	rs550057	16	ABO	0	ncRNA_intronic	0.341	NA	5	14	0	0	1
rs2983850	10	81476057	A	G	0.1163	NA	NA	NA	0.0646627	rs12761299	17	RP11-119F19.2	0	ncRNA_intronic	0.341	NA	5	15	1	1	1
rs7104301	11	34493638	A	G	0.2614	1.06339e-09	-0.0589831	0.00967001	0.32642	rs1157669	18	CAT	28	downstream	0.341	7	4	4	1	1	1
rs2696534	17	44355162	A	G	0.2316	NA	NA	NA	0.882726	rs3785884	23	ARL17B	0	intronic	0.341	NA	5	15	1	1	1
rs1321454	20	6589099	T	C	0.3847	0.0373153	-0.0192224	0.00923134	0.484116	rs2876034	30	CASC20	79992	intergenic	0.341	6	13	15	0	1	0
rs73358279	21	34575275	G	A	0.09443	1.63961e-05	-0.0614996	0.0142722	0.339078	rs2834139	31	IFNAR2	26930	intergenic	0.341	5	5	5	0	1	1
rs4845703	1	154993375	C	T	0.3002	0.000181401	-0.0358847	0.00958561	0.234427	rs61811895	3	DCST2	0	intronic	0.34	7	5	5	1	1	1
rs77541962	3	100830377	C	G	0.07157	NA	NA	NA	0.0828657	rs17412601	7	ACTR3P3	51560	intergenic	0.34	6	14	15	0	1	1
rs62063677	17	44129885	C	T	0.2406	5.06642e-14	-0.0833874	0.0110737	0.948571	rs3785884	23	KANSL1	0	intronic	0.34	7	4	5	1	1	1
rs532784638	17	44354231	A	G	0.2416	NA	NA	NA	0.901873	rs3785884	23	ARL17B	0	intronic	0.34	NA	5	15	1	1	1
rs116504102	1	47613492	G	A	0.02187	0.0466093	-0.0683011	0.034325	0.0529825	rs10890422	1	CYP4A22-AS1:CYP4A22	0:0	ncRNA_intronic	0.339	6	4	15	1	1	1
rs3834388	9	33263781	A	AC	0.2346	NA	NA	NA	0.187389	rs11790730	15	BAG1	0	intronic	0.339	NA	1	1	1	1	1
rs4756151	11	34495358	C	A	0.1203	1.21165e-07	-0.0645943	0.0122067	0.129887	rs1157669	18	CAT	1748	intergenic	0.339	4	4	5	1	1	1
rs12231415	12	133089152	G	A	0.333	2.13995e-07	-0.0489764	0.00944261	0.264781	rs5023077	20	FBRSL1	0	intronic	0.339	5	4	5	1	1	0
rs242554	17	44039365	C	T	0.3917	0.00413882	0.0266922	0.00930889	0.180706	rs3785884	23	MAPT	0	intronic	0.339	6	5	14	1	1	1
rs146288428	17	47966850	G	A	0.01889	2.29229e-07	0.232754	0.044986	0.467205	rs3848456	24	RP11-304F15.4	0	ncRNA_intronic	0.339	5	5	14	0	1	1
rs5030347	19	10384604	C	A	0.1779	0.00281502	0.0377925	0.0126513	0.110645	rs34725611	27	CTD-2369P2.5:ICAM1	0:0	ncRNA_intronic	0.339	3a	1	5	1	1	1
rs554581198	19	10609515	A	AT	0.16	NA	NA	NA	0.222351	rs34725611	27	KEAP1	0	intronic	0.339	NA	1	4	1	0	1
rs28705020	1	47478062	G	A	0.2634	0.00139055	-0.0330828	0.0103494	0.41225	rs10890422	1	CYP4X1	0	intronic	0.338	7	14	15	1	1	1
rs9326150	1	47482163	A	G	0.2883	NA	NA	NA	0.337973	rs10890422	1	CYP4X1	0	intronic	0.338	NA	5	15	1	1	1
rs60708769	1	77971956	T	G	0.2018	2.04172e-05	0.0579959	0.0136132	0.228824	rs7515509	2	AK5	0	intronic	0.338	6	5	15	1	1	1
rs11401771	2	26833829	TG	T	0.3529	NA	NA	NA	0.63367	rs732990	4	CIB4	0	intronic	0.338	NA	5	14	1	1	1
rs923366	19	10397223	C	T	0.4672	NA	NA	NA	0.105841	rs34725611	27	ICAM1:CTD-2369P2.8	0:0	ncRNA_exonic	0.338	2b	1	7	1	1	1
rs74591829	1	47538638	G	A	0.0666	NA	NA	NA	0.0897951	rs10890422	1	CYP4Z1	0	intronic	0.337	5	14	15	1	1	1
rs4971085	1	155138222	T	C	0.495	0.000549947	-0.0295295	0.00854648	0.0509527	rs61738875	3	KRTCAP2	3661	intergenic	0.337	7	2	15	1	1	1
rs4683155	3	45985708	G	A	0.3777	NA	NA	NA	0.184821	rs1392288	6	FYCO1:CXCR6	0:0	intronic	0.337	5	1	5	1	1	1
rs149024329	7	22838874	TG	T	0.08847	NA	NA	NA	0.0625317	rs717624	12	TOMM7	13376	intergenic	0.337	NA	5	15	0	1	1
10:81888557:G:T	10	81888557	G	T	0.493	NA	NA	NA	0.0702646	rs12761299	17	RPL22P18	2483	NA	0.337	NA	5	15	1	1	1
11:34490647:A:C	11	34490647	A	C	0.3817	NA	NA	NA	0.0975105	rs1157669	18	CAT	0	intronic	0.337	4	4	4	1	1	1
rs4801773	19	49263066	C	A	0.4573	0.0425768	0.0207632	0.0102391	0.126854	rs679574	28	FGF21	1478	intergenic	0.337	7	5	14	1	1	1
rs6767559	3	46127642	G	C	0.2117	3.19662e-09	0.0727071	0.0122792	0.782895	rs1392288	6	FLT1P1	56207	intergenic	0.336	5	4	15	0	1	1
rs4479566	3	101121528	G	C	0.4115	0.00733438	-0.0232018	0.00865331	0.217125	rs17412601	7	SENP7	0	intronic	0.336	7	4	15	1	1	1
rs546877928	5	130822419	AT	A	0.4274	NA	NA	NA	0.222661	rs246998	10	RAPGEF6:CTC-432M15.3	0:0	intronic	0.336	NA	4	5	1	1	1
rs4722183	7	22825073	C	T	0.2068	0.0191138	-0.0249953	0.0106667	0.119962	rs717624	12	AC073072.7	11460	intergenic	0.336	7	5	15	0	1	1
rs74807476	17	44355726	T	A	0.2386	NA	NA	NA	0.907054	rs3785884	23	ARL17B	0	intronic	0.336	7	5	15	1	1	1
rs9799756	4	25446385	T	G	0.2465	0.0266505	-0.023175	0.0104552	0.0727175	rs7671107	9	ANAPC4	26264	intergenic	0.335	6	5	15	0	1	0
rs10870470	12	133142687	G	A	0.4145	1.48731e-05	-0.0410573	0.00948084	0.517532	rs5023077	20	FBRSL1	0	intronic	0.335	5	4	4	1	1	0
rs3742238	13	113540425	C	T	0.2137	NA	NA	NA	0.69833	rs75898026	21	ATP11A	0	UTR3	0.335	2b	1	7	1	1	1
rs144500767	20	6330703	ATTTTTTTCTTTTCT	A	0.3549	NA	NA	NA	0.0822086	rs2876034	30	CASC20	96666	intergenic	0.335	NA	5	15	0	0	1
rs373327018	3	101482758	C	T	0.2922	NA	NA	NA	0.803971	rs17412601	7	CEP97	0	intronic	0.334	5	4	5	1	1	1
rs688976	9	136136770	A	C	0.2058	0.000465719	0.0342367	0.00978264	0.124773	rs550057	16	ABO	0	ncRNA_exonic	0.334	NA	4	14	0	1	1
rs9937042	16	89137610	A	G	0.09443	0.00161014	0.0430459	0.0136477	0.241132	rs117169628	22	ACSF3	17172	intergenic	0.334	4	5	15	0	1	1
rs6038439	20	6318583	G	A	0.3062	0.0251211	-0.0223902	0.00999769	0.0556997	rs2876034	30	CASC20	108786	intergenic	0.334	6	5	15	0	0	0
rs6117262	20	6425967	G	A	0.4105	0.00546643	-0.0255261	0.00918805	0.535054	rs2876034	30	CASC20	1402	intergenic	0.334	5	9	15	0	0	1
rs7545376	1	78572640	A	G	0.2435	0.0127857	-0.0253609	0.0101864	0.0652957	rs7515509	2	GIPC2	0	intronic	0.333	7	5	15	1	1	1
rs12933802	16	89121918	G	A	0.08748	0.0359499	0.0335768	0.016008	0.243556	rs117169628	22	CTD-2555A7.2	2544	intergenic	0.333	5	5	15	0	1	1
rs12933807	16	89121933	G	A	0.1421	0.00177756	0.0385905	0.0123486	0.183312	rs117169628	22	CTD-2555A7.2	2559	intergenic	0.333	5	5	15	0	1	1
rs5851262	3	100877920	T	C	0.3002	NA	NA	NA	0.122689	rs17412601	7	ACTR3P3	4017	intergenic	0.332	6	5	15	0	0	1
rs193531	5	130674706	C	T	0.2266	NA	NA	NA	0.525944	rs246998	10	CDC42SE2	0	intronic	0.332	NA	5	15	1	1	1
rs142088645	5	131238183	T	TTCTTGTACA	0.2624	NA	NA	NA	0.463903	rs246998	10	ACSL6:AC034228.7	0:0	ncRNA_intronic	0.332	NA	7	15	1	1	1
rs144864076	5	131269085	G	A	0.01093	NA	NA	NA	0.0575864	rs246998	10	ACSL6:AC034228.7	0:0	ncRNA_intronic	0.332	6	5	15	1	0	1
rs1230076	17	43495660	T	C	0.4801	NA	NA	NA	0.137713	rs3785884	23	ARHGAP27	0	intronic	0.332	5	4	15	1	1	1
rs11415417	21	34710714	GC	G	0.2903	NA	NA	NA	0.210191	rs2834168	31	IFNAR1	0	intronic	0.332	NA	4	5	1	1	1
rs13051785	21	35323286	C	T	0.1471	NA	NA	NA	0.403885	rs111585689	31	LINC00649	0	ncRNA_intronic	0.332	7	5	15	0	1	1
rs12728967	1	78134934	T	C	0.2734	0.00169446	0.0314884	0.0100309	0.113019	rs7515509	2	ZZZ3	0	intronic	0.331	3a	5	5	1	1	1
rs6974373	7	99590893	C	G	0.4016	0.00120126	0.0308191	0.00951624	0.732737	rs2897075	13	RP4-604G5.3	219	downstream	0.331	1f	5	15	0	1	1
rs11264273	1	154809253	C	T	0.2664	0.00612879	0.0281616	0.0102749	0.0743379	rs61811895	3	KCNN3	0	intronic	0.33	5	5	15	1	1	1
rs111652370	1	155385034	C	T	0.04473	0.000267545	-0.0845981	0.0232103	0.11407	rs6675468	3	ASH1L	0	intronic	0.33	6	4	5	1	1	1
rs555952068	3	100808796	T	TAAA	0.334	NA	NA	NA	0.0873224	rs17412601	7	ACTR3P3	73141	intergenic	0.33	NA	5	15	0	0	1
rs13317043	3	101174214	G	A	0.4125	0.00834004	-0.0227878	0.00863832	0.21511	rs17412601	7	SENP7	0	intronic	0.33	5	4	5	1	1	1
rs11079726	17	43976235	A	G	0.2823	0.000114687	-0.0354359	0.00918691	0.154046	rs3785884	23	MAPT	0	intronic	0.33	5	5	13	1	1	1
rs532035713	17	44260967	G	A	0.2406	NA	NA	NA	0.948571	rs3785884	23	KANSL1	0	intronic	0.33	NA	2	7	1	1	1
rs2647506	1	77914159	C	T	0.2445	0.0226941	0.0234755	0.0103029	0.170295	rs7515509	2	AK5	0	intronic	0.329	NA	4	15	1	1	1
rs35220256	3	46503256	A	AT	0.3509	NA	NA	NA	0.188087	rs3213480	6	LTF	0	intronic	0.329	NA	5	14	1	1	1
rs16843627	3	100997814	G	C	0.1173	0.0274157	0.027083	0.0122795	0.0565918	rs17412601	7	IMPG2	0	intronic	0.329	7	5	15	1	1	1
rs625593	9	136135096	A	G	0.2217	0.00234135	0.0328302	0.0107883	0.138239	rs550057	16	ABO	0	ncRNA_intronic	0.329	NA	4	14	0	1	1
rs59864051	12	113482092	A	AGAGAGAGAGAGG	0.2753	NA	NA	NA	0.0619154	rs4767025	19	RPS15AP32	9774	intergenic	0.329	NA	7	14	0	1	0
rs62056850	17	43992581	C	T	0.2406	4.11377e-14	-0.0834319	0.0110398	0.938219	rs3785884	23	MAPT	0	intronic	0.329	4	4	14	1	1	1
rs11585982	1	47392763	T	C	0.2227	0.000894518	0.0326782	0.00983763	0.438362	rs10890422	1	CYP4A11	2085	intergenic	0.328	7	5	15	1	1	1
rs35252453	16	89142553	G	T	0.08946	NA	NA	NA	0.243056	rs117169628	22	ACSF3	12229	intergenic	0.328	5	5	9	0	1	1
rs112556326	17	43575946	G	T	0.2416	NA	NA	NA	0.932874	rs3785884	23	LRRC37A4P	2738	intergenic	0.328	6	5	15	1	1	1
rs12150235	17	44015745	A	G	0.2396	7.63724e-14	-0.0826295	0.011052	0.9436	rs3785884	23	MAPT	0	intronic	0.328	6	5	14	1	1	1
rs79298034	3	46095219	A	G	0.1103	NA	NA	NA	0.500768	rs35617677	6	XCR1	25984	intergenic	0.327	6	5	15	0	1	1
rs529496808	3	46284454	G	GTATATATATATATATACACATATATA	0.2207	NA	NA	NA	0.0551442	rs3213480	6	CCR3	0	intronic	0.327	NA	5	15	1	1	1
rs11323210	8	61542934	TA	T	0.4016	NA	NA	NA	0.912759	rs4403445	14	RP11-91I20.3	1133	intergenic	0.327	NA	5	14	1	1	1
rs1250991	10	81374651	C	T	0.4205	5.33596e-08	0.0524136	0.00963532	0.20882	rs12761299	17	SFTPA1	0	UTR3	0.327	6	5	15	1	1	1
rs2746166	11	34400348	T	C	0.2127	0.00212394	-0.0346714	0.011285	0.265054	rs1157669	18	ABTB2	20792	intergenic	0.327	7	5	15	0	1	1
rs241021	17	43738627	T	G	0.2396	NA	NA	NA	0.9436	rs3785884	23	CRHR1:RP11-105N13.4	0:0	ncRNA_intronic	0.327	NA	7	14	1	1	1
rs76563578	17	43933879	C	G	0.2396	8.26646e-14	-0.0824706	0.0110461	0.9436	rs3785884	23	MAPT-AS1	0	ncRNA_intronic	0.327	5	5	14	1	1	1
rs2532240	17	44265839	C	T	0.4423	NA	NA	NA	0.405414	rs3785884	23	KANSL1	0	intronic	0.327	NA	1	7	1	1	1
rs143145493	1	47291902	G	C	0.1282	NA	NA	NA	0.237177	rs10890422	1	CYP4B1	6816	intergenic	0.326	6	5	15	1	1	1
rs10890429	1	47417393	C	G	0.08549	0.000705472	0.0452957	0.0133716	0.139474	rs10890422	1	CYP4X1	9642	intergenic	0.326	6	5	15	1	1	1
rs4379181	5	131207525	A	C	0.2614	NA	NA	NA	0.459109	rs246998	10	ACSL6:AC034228.7	0:0	ncRNA_intronic	0.326	6	9	15	1	1	1
rs547375333	20	6251206	TTAAA	T	0.1859	NA	NA	NA	0.0983941	rs2876034	30	AL109618.1	41610	intergenic	0.326	NA	14	15	0	0	1
rs4705933	5	131678412	A	G	0.4155	NA	NA	NA	0.316795	rs4475253	10	SLC22A4:AC034220.3	0:0	ncRNA_intronic	0.325	4	4	5	1	1	1
rs13280797	8	61062764	G	C	0.4592	NA	NA	NA	0.0720232	rs4403445	14	SLC2A13P1	8062	intergenic	0.325	7	9	15	0	1	1
rs76618565	17	44068481	G	A	0.2406	3.255e-14	-0.0837651	0.0110395	0.948571	rs3785884	23	MAPT	0	intronic	0.325	NA	4	15	1	1	1
rs2303044	19	50885201	C	T	0.06561	0.007167	0.0431515	0.0160475	0.149232	rs1405655	29	NR1H2	0	intronic	0.325	NA	3	4	1	1	1
rs66639485	5	130863873	ATAT	A	0.3082	NA	NA	NA	0.0625905	rs246998	10	RAPGEF6:CTC-432M15.3	0:0	intronic	0.324	NA	5	5	1	1	1
rs59440816	10	81778869	T	C	0.2624	0.026397	0.0230096	0.0103632	0.0685844	rs12761299	17	RP11-369J21.11	1201	intergenic	0.324	6	5	15	0	1	1
rs6785878	3	46357144	G	A	0.3022	7.47655e-09	-0.0597434	0.0103365	0.316082	rs1491957	6	UQCRC2P1	3730	intergenic	0.323	7	5	15	0	1	1
rs4697570	4	25438816	G	C	0.1203	7.55847e-06	-0.0552636	0.012343	0.423024	rs7671107	9	ANAPC4	18695	intergenic	0.323	6	5	15	0	1	1
rs141764116	10	81373521	A	G	0.06958	NA	NA	NA	0.345371	rs12761299	17	SFTPA1	0	exonic	0.323	5	5	15	1	1	1
rs10642630	10	81686508	ATATT	A	0.3917	NA	NA	NA	0.164245	rs12761299	17	MBL1P	0	ncRNA_intronic	0.323	NA	5	15	0	1	1
rs62054433	17	43824348	T	C	0.2396	1.39967e-13	-0.0813667	0.0110009	0.9436	rs3785884	23	CRHR1:RP11-105N13.4	0:0	ncRNA_intronic	0.323	7	5	14	1	1	1
rs10445334	17	43934826	T	G	0.2396	8.27491e-14	-0.0827833	0.0110882	0.9436	rs3785884	23	MAPT-AS1	0	ncRNA_intronic	0.323	6	5	14	0	1	1
rs1298370	2	26889784	A	C	0.3787	0.0224661	0.020457	0.00896295	0.15808	rs732990	4	AC015977.6	4337	intergenic	0.322	5	9	14	0	1	1
rs9869542	3	45934588	T	C	0.1998	0.0039265	-0.0301962	0.0104702	0.0500751	rs1392288	6	LZTFL1:CCR9	0:0	intronic	0.322	5	1	15	1	1	1
rs8176742	9	136131437	C	T	0.2197	0.000901243	-0.0364225	0.0109717	0.135614	rs550057	16	ABO	0	ncRNA_exonic	0.322	NA	4	14	0	1	1
rs34647135	12	113386616	T	C	0.2336	7.38454e-05	0.0397169	0.0100205	0.161929	rs4767025	19	RP1-71H24.1:OAS3	0:0	ncRNA_intronic	0.322	5	4	4	1	1	1
rs41384744	17	44137070	A	G	0.2406	2.23339e-08	-0.0693814	0.0124053	0.948571	rs3785884	23	KANSL1	0	intronic	0.322	3a	4	5	1	1	1
rs9976829	21	34614834	G	A	0.333	1.26855e-21	-0.0994642	0.0104126	0.991394	rs2834154	31	IFNAR2	0	intronic	0.322	7	4	5	1	1	1
rs2154568	21	35325805	C	G	0.494	1.84859e-09	-0.0505267	0.00840629	0.0772915	rs111585689	31	LINC00649	0	ncRNA_intronic	0.322	7	4	15	0	1	1
rs111783124	21	35362848	G	A	0.1412	NA	NA	NA	0.33149	rs111585689	31	LINC00649	12855	intergenic	0.322	7	5	15	0	1	1
rs3805676	5	131668467	C	A	0.08946	0.00948721	0.0455141	0.0175461	0.27853	rs246998	10	SLC22A4:AC034220.3	0:0	ncRNA_intronic	0.321	7	4	5	1	1	1
9:33430232:C:G	9	33430232	G	C	0.07157	NA	NA	NA	0.203812	rs11790730	15	AQP3	10919	intergenic	0.321	NA	5	15	0	1	1
rs4246946	10	81362568	G	A	0.1292	0.0213234	-0.02966	0.0128833	0.134201	rs12761299	17	SFTPA3P	7151	intergenic	0.321	7	7	15	1	1	1
rs148885683	10	81474697	T	G	0.06064	NA	NA	NA	0.108313	rs12761299	17	RP11-119F19.2	0	ncRNA_intronic	0.321	6	5	15	1	1	1
rs12150672	17	43826637	G	A	0.2396	1.45571e-13	-0.0812148	0.0109881	0.9436	rs3785884	23	CRHR1:RP11-105N13.4	0:0	ncRNA_intronic	0.321	1d	5	14	1	1	1
rs66524664	17	44162713	G	A	0.1471	0.0122405	0.0301177	0.0120224	0.074073	rs3785884	23	KANSL1	0	intronic	0.321	3a	4	5	1	1	1
rs1731252	2	26876180	C	T	0.4493	0.000684312	0.029315	0.00863275	0.412589	rs732990	4	CIB4	11943	intergenic	0.32	5	5	15	0	1	1
rs55764830	2	60653265	T	C	0.494	NA	NA	NA	0.0553696	rs1123573	5	BCL11A	25036	intergenic	0.32	7	4	15	0	1	1
rs2317744	3	101089993	C	T	0.4115	0.00729979	-0.0232657	0.00867201	0.217125	rs17412601	7	SENP7	0	intronic	0.32	7	4	5	1	1	1
rs564563091	4	25385169	AT	A	0.4841	NA	NA	NA	0.14668	rs7671107	9	ANAPC4	0	intronic	0.32	NA	4	5	1	1	1
rs34697606	5	131352005	T	TA	0.4533	NA	NA	NA	0.223654	rs246998	10	AC034228.2	3112	intergenic	0.32	NA	5	14	1	1	1
rs7845982	8	61508260	G	A	0.161	0.00467703	0.0334938	0.0118416	0.312824	rs4403445	14	RAB2A	0	intronic	0.32	7	4	5	1	1	1
rs60814418	17	43850645	C	T	0.2435	5.02887e-13	-0.076507	0.0105899	0.922615	rs3785884	23	CRHR1:RP11-105N13.4	0:0	ncRNA_intronic	0.32	5	5	14	1	1	0
rs544541884	17	44353320	G	A	0.2008	NA	NA	NA	0.757347	rs3785884	23	ARL17B	0	intronic	0.32	NA	5	15	1	1	1
rs646327	19	49209851	A	G	0.4682	NA	NA	NA	0.875609	rs679574	28	FUT2	643	downstream	0.319	6	4	5	1	1	1
rs55972805	3	101141115	G	A	0.4115	0.007564	-0.0230617	0.00863431	0.217125	rs17412601	7	SENP7	0	intronic	0.318	6	5	15	1	1	1
rs75250461	3	101639664	C	T	0.3847	NA	NA	NA	0.152977	rs17412601	7	RP11-221J22.1	20038	intergenic	0.318	6	5	15	0	1	1
rs5891765	8	61419993	TA	T	0.3827	NA	NA	NA	0.95961	rs4403445	14	RP11-163N6.2	0	ncRNA_intronic	0.318	NA	5	15	1	1	1
rs12240866	10	81733124	C	T	0.03479	0.00214467	0.0604757	0.0197026	0.169247	rs12761299	17	SFTPD	0	intronic	0.318	6	5	15	1	1	1
rs3776003	5	130884776	A	T	0.3171	NA	NA	NA	0.335189	rs246998	10	RAPGEF6:CTC-432M15.3	0:0	intronic	0.317	6	1	5	1	1	1
rs10264644	7	22876016	T	C	0.2674	NA	NA	NA	0.433065	rs717624	12	TOMM7	13545	intergenic	0.317	6	5	15	0	1	1
rs7830710	8	61306157	G	A	0.3996	3.14948e-05	0.0374773	0.00900381	0.889192	rs4403445	14	RP11-163N6.2	0	ncRNA_intronic	0.317	5	5	15	0	1	1
rs35098075	10	81837772	C	CT	0.4085	NA	NA	NA	0.116115	rs12761299	17	TMEM254-AS1	0	ncRNA_intronic	0.317	NA	1	15	1	0	1
rs560103470	17	44107956	GA	G	0.03877	NA	NA	NA	0.0510049	rs3785884	23	KANSL1	0	UTR3	0.317	NA	3	4	1	1	1
rs837629	19	49268852	C	G	0.3211	0.0260607	0.0212671	0.00955692	0.180951	rs679574	28	FGF21	7264	intergenic	0.317	7	5	14	1	1	1
rs77033817	2	60600421	C	T	0.1034	0.00194075	-0.0469802	0.0151591	0.0540878	rs1123573	5	AC007381.2	0	ncRNA_intronic	0.316	7	5	15	0	0	1
rs57511276	3	101094988	T	C	0.4125	0.00689729	-0.0233739	0.00865134	0.217214	rs17412601	7	SENP7	0	intronic	0.316	5	2	5	1	1	1
rs2746169	11	34435452	G	T	0.2137	0.00348626	0.0300155	0.0102749	0.289121	rs1157669	18	RP1-53C18.3	8955	intergenic	0.316	NA	4	9	0	1	1
rs7104394	11	34528361	G	A	0.1123	NA	NA	NA	0.122838	rs1157669	18	ELF5	0	intronic	0.316	5	5	15	1	1	1
rs35894487	16	89138228	C	G	0.09344	0.000375373	0.0503273	0.0141495	0.23682	rs117169628	22	ACSF3	16554	intergenic	0.316	2a	5	15	0	1	1
rs62086898	17	66009120	A	G	0.2276	0.000501691	0.0361345	0.0103839	0.357315	rs12602210	25	RP11-855A2.5	16572	intergenic	0.316	6	5	15	0	1	1
rs10890422	1	47275770	T	C	0.3827	1.85867e-08	-0.0494707	0.00879531	1	rs10890422	1	CYP4B1	0	intronic	0.315	5	4	15	1	1	1
rs11162417	1	78619038	C	T	0.4294	0.00312913	0.0271911	0.00920249	0.0576739	rs7515509	2	GIPC2	14904	intergenic	0.315	4	4	15	0	1	1
rs112356074	3	45909682	TAA	T	0.4304	NA	NA	NA	0.102763	rs1392288	6	LZTFL1	0	NA	0.315	NA	5	15	1	1	1
rs595230	3	101524761	G	A	0.1948	0.000111188	0.0396078	0.0102484	0.130954	rs17412601	7	NXPE3	0	intronic	0.315	7	4	5	1	1	1
rs11338572	7	99636938	G	GA	0.1302	NA	NA	NA	0.128688	rs2897075	13	ZKSCAN1	0	UTR3	0.315	NA	4	5	1	1	1
rs1893273	8	61412353	C	T	0.1461	0.00681621	0.0317016	0.0117166	0.290004	rs4403445	14	RP11-163N6.2	0	ncRNA_intronic	0.315	7	5	15	0	1	1
rs55841758	8	61439401	G	A	0.161	0.00909112	0.0315531	0.0120958	0.312824	rs4403445	14	RAB2A	0	intronic	0.315	7	4	5	1	1	1
rs17760577	17	43741452	C	T	0.2396	NA	NA	NA	0.9436	rs3785884	23	CRHR1:RP11-105N13.4	0:0	ncRNA_intronic	0.315	1f	5	14	1	1	1
rs543612672	19	49158481	G	GAA	0.2485	NA	NA	NA	0.3072	rs679574	28	SEC1P	0	ncRNA_intronic	0.315	NA	5	15	1	1	1
rs34648996	3	101511202	A	G	0.331	4.0208e-13	-0.0671853	0.00926073	1	rs17412601	7	NXPE3	0	intronic	0.314	5	4	5	1	1	1
rs10901242	9	136077053	C	T	0.4235	0.00270209	-0.0275663	0.00918956	0.0646318	rs550057	16	OBP2B	3610	intergenic	0.314	5	5	14	1	1	1
rs143020646	12	113439194	CAT	C	0.3151	NA	NA	NA	0.516363	rs4767025	19	RP1-71H24.1:OAS2	0:0	ncRNA_intronic	0.314	NA	4	5	1	1	0
rs17761207	17	43762255	T	C	0.2396	NA	NA	NA	0.9436	rs3785884	23	CRHR1:RP11-105N13.4	0:0	ncRNA_intronic	0.314	6	5	14	1	1	1
rs11575062	3	46402431	A	T	0.07455	NA	NA	NA	0.652256	rs35617677	6	CCR2	11	downstream	0.313	2b	2	7	1	1	1
rs10530734	3	101315539	A	AATTATTATTATTATT	0.2853	NA	NA	NA	0.169946	rs17412601	7	PCNP	2257	intergenic	0.313	NA	4	5	1	1	1
rs56921522	7	22824404	TA	T	0.2008	NA	NA	NA	0.110657	rs717624	12	AC073072.7	10791	intergenic	0.313	NA	5	15	0	1	1
rs6995153	8	61297937	G	A	0.163	0.00201251	0.0359404	0.0116373	0.321717	rs4403445	14	RP11-163N6.2	0	ncRNA_exonic	0.313	5	5	15	0	1	1
rs12150048	17	43827471	G	C	0.2386	1.48473e-13	-0.0811862	0.0109882	0.938481	rs3785884	23	CRHR1:RP11-105N13.4	0:0	ncRNA_intronic	0.313	1f	5	14	1	1	1
rs2732596	17	44269546	C	T	0.2396	5.05307e-09	-0.0732122	0.0125247	0.943445	rs3785884	23	KANSL1	0	intronic	0.313	NA	1	1	1	1	1
rs4448558	1	47565625	A	T	0.3221	NA	NA	NA	0.0726223	rs10890422	1	CYP4Z1:CYP4A22-AS1	0:0	ncRNA_intronic	0.312	7	5	15	1	1	1
rs12639598	3	46016464	G	A	0.4314	NA	NA	NA	0.235871	rs1392288	6	FYCO1	0	intronic	0.312	5	4	4	1	1	1
rs1392296	3	46143930	G	A	0.337	NA	NA	NA	0.420757	rs1392288	6	FLT1P1	39919	intergenic	0.312	5	5	15	0	1	1
rs9845802	3	101467239	T	G	0.3718	0.00156107	0.0283967	0.00897753	0.288335	rs17412601	7	CEP97	0	intronic	0.312	7	4	5	1	1	1
rs984616	5	130891101	T	C	0.2704	NA	NA	NA	0.426863	rs246998	10	RAPGEF6:CTC-432M15.3	0:0	intronic	0.312	NA	5	5	1	1	1
rs35195954	7	22917872	C	CT	0.4732	NA	NA	NA	0.0738327	rs717624	12	AC005682.6	0	ncRNA_intronic	0.312	NA	5	15	0	0	1
rs5891774	8	61599862	T	TA	0.2326	NA	NA	NA	0.0676835	rs4403445	14	CHD7	0	intronic	0.312	NA	5	5	1	1	1
rs35574442	16	89325052	T	C	0.4513	NA	NA	NA	0.110676	rs117169628	22	RP11-46C24.5	0	ncRNA_intronic	0.312	6	5	14	1	1	1
rs2905465	17	43540732	T	C	0.1938	NA	NA	NA	0.690372	rs3785884	23	PLEKHM1:AC091132.1	0:0	ncRNA_intronic	0.312	7	4	5	1	1	0
rs633227	1	78599369	G	T	0.2386	0.00908242	-0.0260316	0.00997787	0.0531151	rs7515509	2	GIPC2	0	intronic	0.311	7	4	15	1	1	1
rs7637805	3	101309593	A	G	0.1461	0.00332556	0.0344631	0.0117384	0.0843185	rs17412601	7	PCNP	0	intronic	0.311	7	4	4	1	1	1
rs3122307	1	47570860	A	C	0.1948	NA	NA	NA	0.0697186	rs10890422	1	CYP4Z1:CYP4A22-AS1	0:0	ncRNA_intronic	0.31	3a	5	15	1	1	1
rs9818053	3	46349711	G	A	0.3002	NA	NA	NA	0.311099	rs1491957	6	UQCRC2P1	2370	intergenic	0.31	6	5	15	0	1	1
rs111475839	3	101258444	G	C	0.4085	NA	NA	NA	0.217143	rs17412601	7	FAM172BP	15712	intergenic	0.31	6	5	15	0	1	1
rs200842285	9	33571221	ATT	A	0.02883	NA	NA	NA	0.0782374	rs11790730	15	ANKRD18B	0	intronic	0.31	NA	4	15	1	0	1
rs7222389	17	43501442	T	C	0.1958	4.11745e-06	-0.0585329	0.0127097	0.679114	rs3785884	23	ARHGAP27	0	intronic	0.31	1f	1	15	1	1	1
rs55894109	17	43957221	C	T	0.2396	1.0937e-13	-0.0820546	0.0110451	0.9436	rs3785884	23	MAPT-AS1	0	ncRNA_intronic	0.31	7	14	14	0	1	1
rs62280664	3	101058419	G	A	0.1173	0.0117554	0.0305422	0.0121228	0.0616803	rs17412601	7	SENP7	0	intronic	0.309	7	4	5	1	1	1
rs2162304	3	101262881	C	T	0.4105	0.0010355	-0.0286588	0.00873558	0.219148	rs17412601	7	TRMT10C	17824	intergenic	0.309	7	5	15	0	1	1
rs35853087	8	61487425	C	A	0.2167	0.00702662	0.0291833	0.0108264	0.448641	rs4403445	14	RAB2A	0	intronic	0.309	7	4	5	1	1	1
rs574201100	17	43855603	G	A	0.3926	NA	NA	NA	0.434311	rs3785884	23	CRHR1:RP11-105N13.4	0:0	ncRNA_intronic	0.309	NA	5	14	1	1	0
rs12975033	19	49249443	A	T	0.4503	NA	NA	NA	0.400381	rs679574	28	IZUMO1	0	intronic	0.309	5	1	5	1	1	1
rs9870445	3	46114838	A	G	0.3638	NA	NA	NA	0.115084	rs35617677	6	XCR1	45603	intergenic	0.308	6	5	15	0	1	1
rs7665997	4	25295253	G	A	0.4105	0.00188549	-0.0272542	0.00876991	0.114636	rs7671107	9	PI4K2B	14538	intergenic	0.308	1f	5	15	0	1	1
rs570569392	10	81474447	C	A	0.05666	NA	NA	NA	0.114737	rs12761299	17	RP11-119F19.2	0	ncRNA_intronic	0.308	NA	5	15	1	0	1
rs4766669	12	113364781	A	G	0.3658	NA	NA	NA	0.910586	rs4767025	19	OAS1:RP1-71H24.1	0:0	ncRNA_intronic	0.308	5	5	15	1	1	0
rs560050580	17	44297148	G	A	0.2425	NA	NA	NA	0.93839	rs3785884	23	KANSL1	0	intronic	0.308	NA	4	5	1	1	1
rs6133325	20	6487321	A	G	0.4175	2.40237e-07	-0.0442665	0.00857022	0.859795	rs2876034	30	CASC20	0	ncRNA_intronic	0.308	6	13	15	0	1	1
rs12467056	2	60663709	A	G	0.2922	NA	NA	NA	0.163421	rs1123573	5	BCL11A	14592	intergenic	0.307	7	5	15	0	1	1
rs549446	9	136135238	C	T	0.2217	NA	NA	NA	0.138239	rs550057	16	ABO	0	ncRNA_exonic	0.307	NA	4	14	0	1	1
rs529177106	17	43666511	A	T	0.2406	NA	NA	NA	0.938219	rs3785884	23	DND1P1	2215	intergenic	0.307	NA	5	15	0	1	1
rs10492029	12	113458677	T	C	0.4095	0.0021711	0.0261215	0.00852038	0.131237	rs4767025	19	RP1-71H24.1	3120	intergenic	0.306	5	5	15	1	1	1
rs77604208	17	44177669	C	T	0.2406	4.05436e-09	-0.072406	0.0123098	0.948571	rs3785884	23	KANSL1	0	intronic	0.306	4	5	5	1	1	1
rs374338867	3	101441981	AAT	A	0.1948	NA	NA	NA	0.130509	rs17412601	7	CEP97	787	upstream	0.305	NA	5	15	1	1	1
rs139305178	6	41483129	A	AAT	0.0497	NA	NA	NA	0.345937	rs1886813	11	RP11-328M4.2:RP11-328M4.3	0:0	ncRNA_intronic	0.305	NA	5	14	0	0	0
rs70600	17	44860021	C	T	0.2177	3.83483e-12	-0.0784959	0.0113055	0.788763	rs3785884	23	WNT3	0	intronic	0.305	2b	2	14	1	1	1
rs621524	1	78587321	C	T	0.2266	0.012965	-0.024918	0.0100284	0.064349	rs7515509	2	GIPC2	0	intronic	0.304	7	4	15	1	1	1
rs7912008	10	82153717	C	T	0.4394	NA	NA	NA	0.0781471	rs12761299	17	FAM213A	13867	intergenic	0.304	6	5	15	0	1	1
17:43547924:A:C	17	43547924	C	A	0.3986	NA	NA	NA	0.0795001	rs3785884	23	PLEKHM1:RN7SL730P	0:0	ncRNA_exonic	0.304	6	4	5	1	1	0
rs76738319	21	34562610	G	A	0.02087	0.0130193	-0.0966929	0.0389382	0.0632664	rs2834139	31	C21orf54	20068	intergenic	0.304	3a	2	14	0	1	1
rs13065737	3	46161037	G	A	0.327	NA	NA	NA	0.126828	rs35617677	6	FLT1P1	22812	intergenic	0.303	7	5	15	0	1	1
rs3751313	12	133147142	A	G	0.1412	NA	NA	NA	0.117303	rs5023077	20	FBRSL1	0	intronic	0.303	NA	3	5	1	1	0
rs62065379	17	43525365	C	T	0.1938	4.18796e-10	-0.0733007	0.011734	0.690372	rs3785884	23	PLEKHM1	0	intronic	0.303	7	4	5	1	1	1
rs8132172	21	34574057	G	A	0.2654	8.81029e-12	-0.0688565	0.0100893	0.784021	rs2834139	31	IFNAR2	28148	intergenic	0.303	7	5	5	0	1	1
rs13318964	3	101649779	A	C	0.4563	NA	NA	NA	0.12921	rs17412601	7	RP11-221J22.1	9923	intergenic	0.302	5	5	15	0	1	1
9:33430232:G:T	9	33430232	G	T	0.4761	NA	NA	NA	0.203812	rs11790730	15	AQP3	10919	NA	0.302	7	5	15	0	1	1
rs7275861	21	35245082	T	C	0.4881	0.0142952	-0.0207188	0.00845748	0.0639492	rs111585689	31	AP000304.12:ITSN1	0:0	intronic	0.302	6	5	15	1	1	1
rs144140765	1	154834050	G	A	0.01093	NA	NA	NA	0.0711882	rs61811895	3	KCNN3	0	intronic	0.301	4	4	14	1	1	1
rs2896961	5	131165006	T	C	0.2167	NA	NA	NA	0.59479	rs246998	10	ACSL6:AC034228.7	0:0	ncRNA_intronic	0.301	7	14	15	1	1	1
rs374639791	7	22906570	T	TAAAAAA	0.3708	NA	NA	NA	0.343428	rs717624	12	AC005682.6	0	ncRNA_intronic	0.301	NA	5	15	0	1	1
rs149073822	10	82123384	G	A	0.01491	NA	NA	NA	0.0695618	rs12761299	17	DYDC2	0	intronic	0.301	7	5	15	1	1	1
rs2469944	17	44349283	T	C	0.2008	NA	NA	NA	0.757347	rs3785884	23	ARL17B	2866	intergenic	0.301	NA	5	15	1	1	1
rs58069778	17	65892224	A	G	0.01789	0.00800925	0.0804236	0.0303293	0.168666	rs12602210	25	BPTF	0	intronic	0.301	7	4	4	1	0	1
rs35670850	19	10547236	A	AAAC	0.2972	NA	NA	NA	0.208306	rs34725611	27	PDE4A	0	intronic	0.301	NA	5	5	1	1	0
rs11399617	5	131128550	CA	C	0.2654	NA	NA	NA	0.42596	rs246998	10	CTC-432M15.3:FNIP1	0:0	intronic	0.3	NA	4	5	1	1	1
rs77829077	10	81520409	A	C	0.4294	NA	NA	NA	0.110448	rs12761299	17	RP11-119F19.2	0	ncRNA_intronic	0.3	6	5	15	0	1	0
rs61951158	12	133061081	G	A	0.2952	0.0265259	0.0245148	0.0110505	0.243504	rs5023077	20	FBRSL1	5055	intergenic	0.3	5	5	14	1	1	1
rs594591	17	43707620	G	T	0.2396	NA	NA	NA	0.9436	rs3785884	23	CRHR1-IT1:CRHR1:RP11-105N13.4	0:0:0	ncRNA_exonic	0.3	NA	4	4	1	1	1
3:45979280:A:T	3	45979280	T	A	0.4066	NA	NA	NA	0.20666	rs1392288	6	FYCO1	0	intronic	0.299	4	4	5	1	1	1
rs4883516	12	133145674	C	T	0.3221	1.32796e-05	-0.0419177	0.0096242	0.411572	rs5023077	20	FBRSL1	0	intronic	0.299	NA	4	5	1	1	0
rs8053537	16	89183197	A	G	0.1918	NA	NA	NA	0.369587	rs117169628	22	ACSF3	0	intronic	0.299	1f	4	4	1	1	1
rs1630095	17	43750172	A	G	0.2664	NA	NA	NA	0.816997	rs3785884	23	CRHR1:RP11-105N13.4	0:0	ncRNA_intronic	0.299	NA	5	14	1	1	1
rs7217546	17	65783136	C	T	0.2445	0.0179223	0.0247545	0.0104572	0.343515	rs12602210	25	RPL17P41	1726	intergenic	0.299	7	5	15	0	1	1
rs1698114	19	49259854	G	A	0.4861	NA	NA	NA	0.34221	rs679574	28	FGF21	0	intronic	0.299	NA	2	14	1	1	1
rs6107818	20	6482585	G	A	0.4225	6.38483e-05	-0.0372525	0.00931751	0.873246	rs2876034	30	CASC20	0	ncRNA_intronic	0.299	6	5	15	0	1	1
rs872972	17	43756458	G	A	0.2396	NA	NA	NA	0.9436	rs3785884	23	CRHR1:RP11-105N13.4	0:0	ncRNA_intronic	0.298	NA	5	14	1	1	1
rs17564983	17	44011825	A	C	0.2396	2.41237e-09	-0.0734845	0.0123146	0.9436	rs3785884	23	MAPT	0	intronic	0.298	6	1	14	1	1	1
rs150836697	3	101438067	C	T	0.02087	0.000394197	-0.108812	0.0307038	0.0766192	rs17412601	7	CEP97	4701	intergenic	0.297	7	7	15	1	1	0
rs143396142	10	82050967	T	C	0.01988	0.0255922	0.0650712	0.0291493	0.0631698	rs12761299	17	MAT1A	1526	intergenic	0.297	3a	2	15	1	1	1
rs2022322	11	34416613	T	C	0.2058	0.0262925	0.0244788	0.0110173	0.258477	rs1157669	18	RP1-53C18.3	9596	intergenic	0.297	4	5	15	0	1	1
rs12929648	16	89254064	A	G	0.1869	6.71002e-10	0.0678061	0.0109847	0.810344	rs117169628	22	CDH15	0	intronic	0.297	4	1	14	1	1	1
rs1880752	17	43806264	C	T	0.2396	3.12174e-07	-0.0674317	0.0131807	0.9436	rs3785884	23	CRHR1:RP11-105N13.4	0:0	ncRNA_intronic	0.297	6	7	14	1	1	1
rs71399396	2	26810172	CAAAAAAAAAAA	C	0.06759	NA	NA	NA	0.0715257	rs732990	4	CIB4	0	intronic	0.296	NA	5	14	1	0	1
rs200983872	5	131368636	A	G	0.4583	NA	NA	NA	0.230363	rs246998	10	AC034228.2	19743	intergenic	0.296	6	9	15	0	1	1
rs61862216	10	81643020	G	A	0.07058	4.73128e-05	0.0644646	0.0158447	0.348995	rs12761299	17	PGGT1BP2	8883	intergenic	0.296	6	13	15	0	1	1
rs2255284	12	113490077	G	A	0.3519	0.0196118	0.0220104	0.00943158	0.0762066	rs4767025	19	RPS15AP32	1789	intergenic	0.296	NA	2	14	1	1	1
rs62063801	17	44069376	G	T	0.2406	NA	NA	NA	0.948571	rs3785884	23	MAPT	0	intronic	0.296	6	4	15	1	1	1
rs3912062	17	44165069	A	G	0.2406	4.7e-13	-0.080726	0.0111597	0.948571	rs3785884	23	KANSL1	0	intronic	0.295	NA	4	5	1	1	1
rs35675823	3	46364608	G	C	0.3022	NA	NA	NA	0.316082	rs1491957	6	UQCRC2P1	11194	intergenic	0.294	7	2	15	0	1	1
rs4683217	3	46373104	G	A	0.2942	3.63015e-09	-0.0578042	0.00979696	0.425202	rs1491957	6	UQCRC2P1	19690	intergenic	0.294	5	7	15	0	1	1
rs76860233	3	146652871	CTT	C	0.172	NA	NA	NA	0.0639644	rs186910	8	RP11-649A16.1	0	ncRNA_intronic	0.294	NA	5	15	0	0	1
rs31258	5	130824536	G	A	0.2366	0.00100691	-0.0339579	0.010326	0.48332	rs246998	10	RAPGEF6:CTC-432M15.3	0:0	intronic	0.294	NA	1	5	1	1	1
rs17796637	20	6602248	A	G	0.2147	0.000330896	0.0401369	0.0111807	0.102368	rs2876034	30	CASC20	93141	intergenic	0.294	7	5	15	0	0	1
rs2897176	1	47565608	A	G	0.3221	NA	NA	NA	0.0726223	rs10890422	1	CYP4Z1:CYP4A22-AS1	0:0	ncRNA_intronic	0.293	6	5	15	1	1	1
rs10707659	6	41483161	T	TA	0.4404	NA	NA	NA	0.0751219	rs1886813	11	RP11-328M4.2:RP11-328M4.3	0:0	ncRNA_intronic	0.293	NA	5	14	0	0	0
rs72650417	8	61501294	G	A	0.161	0.00365118	0.0344015	0.0118347	0.312824	rs4403445	14	RAB2A	0	intronic	0.293	7	4	5	1	1	1
rs567752859	17	43991468	T	TA	0.2396	NA	NA	NA	0.9436	rs3785884	23	MAPT	0	intronic	0.293	NA	4	14	1	1	1
rs3176826	3	46247584	G	A	0.09245	NA	NA	NA	1	rs35617677	6	CCR3:CCR1	0:0	intronic	0.292	NA	1	15	1	1	1
rs73252556	4	25207533	G	A	0.1044	0.0136119	0.0351915	0.0142629	0.142481	rs7671107	9	PI4K2B	0	intronic	0.292	6	5	15	1	1	1
rs1713333	10	81413039	G	C	0.3837	7.72853e-07	0.0470506	0.00952036	0.227028	rs12761299	17	RP11-506M13.3	7607	intergenic	0.292	7	14	15	0	1	0
rs17572147	17	44044985	A	G	0.2406	6.82892e-13	-0.084364	0.0117453	0.948571	rs3785884	23	MAPT	0	intronic	0.292	1f	2	15	1	1	1
rs4441698	3	46094860	A	G	0.3221	NA	NA	NA	0.0922439	rs35617677	6	XCR1	25625	intergenic	0.291	3a	5	15	0	1	1
rs17765264	3	46384547	T	A	0.07455	NA	NA	NA	0.652256	rs35617677	6	CCR2	10677	intergenic	0.291	7	9	15	0	1	1
rs139884790	3	101517363	GTGTATATATGTA	G	0.331	NA	NA	NA	1	rs17412601	7	NXPE3	0	intronic	0.291	NA	4	5	1	1	1
rs13359386	5	130596551	T	C	0.2744	NA	NA	NA	0.399725	rs246998	10	CDC42SE2	0	intergenic	0.291	7	5	15	1	1	1
rs3114900	16	89389645	C	G	0.05268	NA	NA	NA	0.0643227	rs117169628	22	ANKRD11:AC137932.6	0:0	ncRNA_exonic	0.291	3a	1	7	1	1	1
rs79173919	17	44262582	C	A	0.1849	NA	NA	NA	0.677665	rs3785884	23	KANSL1	0	intronic	0.291	5	2	7	1	1	1
rs2696608	17	44293671	A	G	0.2097	NA	NA	NA	0.797935	rs3785884	23	KANSL1	0	intronic	0.291	NA	4	5	1	1	1
rs7593210	2	60616335	G	C	0.3996	NA	NA	NA	0.0862764	rs1123573	5	AC007381.2	0	ncRNA_intronic	0.29	6	5	15	0	0	1
rs62409716	4	25088566	G	A	0.0507	0.032035	0.0435096	0.0202939	0.0804384	rs7671107	9	SEPSECS	33060	intergenic	0.29	5	5	14	0	1	1
rs6883034	5	130920415	C	T	0.2247	NA	NA	NA	0.52717	rs246998	10	RAPGEF6:CTC-432M15.3	0:0	intronic	0.29	5	4	5	1	1	1
rs200591918	5	131616556	T	C	0.08549	NA	NA	NA	0.221984	rs246998	10	P4HA2	0	intronic	0.29	6	5	15	1	1	1
rs566242433	17	43754932	A	ATT	0.1998	NA	NA	NA	0.165073	rs3785884	23	CRHR1:RP11-105N13.4	0:0	ncRNA_intronic	0.29	NA	5	14	1	1	1
rs34439264	19	49103243	C	T	0.159	0.0120074	0.0309978	0.0123402	0.0962376	rs679574	28	SULT2B1	560	downstream	0.29	4	4	15	1	1	1
rs59463650	3	101366067	CT	C	0.328	NA	NA	NA	0.920639	rs17412601	7	Y_RNA	197	upstream	0.289	NA	4	5	1	1	1
rs34625183	3	146097919	C	T	0.09046	0.000781629	0.0592104	0.0176262	0.295016	rs186910	8	RP11-758I14.3	11230	intergenic	0.289	5	5	15	0	1	1
rs61860016	10	81915889	G	C	0.07058	2.99107e-05	0.0664568	0.0159211	0.348995	rs12761299	17	ANXA11	0	intronic	0.289	5	3	4	1	1	1
rs62065452	17	43573061	T	C	0.2396	NA	NA	NA	0.92274	rs3785884	23	PLEKHM1	4945	intergenic	0.289	6	5	15	1	1	1
rs535358515	17	43695967	A	G	0.2406	NA	NA	NA	0.948571	rs3785884	23	CRHR1-IT1	1726	intergenic	0.289	NA	14	15	1	1	1
rs17649553	17	43994648	C	T	0.2406	NA	NA	NA	0.938219	rs3785884	23	MAPT	0	intronic	0.289	NA	4	14	1	1	1
rs563993701	17	43659526	C	T	0.1988	NA	NA	NA	0.748407	rs3785884	23	DND1P1	3710	intergenic	0.288	NA	3	5	0	1	1
rs55946323	17	44031946	A	G	0.2386	5.33394e-14	-0.0831716	0.011055	0.938662	rs3785884	23	MAPT	0	intronic	0.288	7	5	14	1	1	1
rs113751038	17	44080465	C	CGTGTGT	0.2376	NA	NA	NA	0.9333	rs3785884	23	MAPT	0	intronic	0.288	NA	2	15	1	1	1
rs9749209	19	49264547	G	A	0.333	NA	NA	NA	0.280721	rs679574	28	FGF21	2959	intergenic	0.288	5	5	14	1	1	1
rs77524649	1	78603422	AC	A	0.2386	NA	NA	NA	0.0531151	rs7515509	2	GIPC2	0	UTR3	0.287	NA	5	15	1	1	1
rs10172646	2	60720757	G	A	0.3072	2.33734e-09	-0.054869	0.00918703	0.255388	rs1123573	5	BCL11A	0	intronic	0.287	7	4	15	1	0	1
rs12332309	5	130717014	T	G	0.1054	NA	NA	NA	0.217314	rs246998	10	CDC42SE2	0	intronic	0.287	5	2	5	1	1	1
rs201381512	5	131511399	TA	T	0.1879	NA	NA	NA	0.359627	rs246998	10	AC063976.3	3527	intergenic	0.287	NA	5	15	0	1	1
rs561185037	5	131511574	T	TA	0.2386	NA	NA	NA	0.163585	rs246998	10	AC063976.3	3352	intergenic	0.287	NA	5	15	0	1	1
1:77909907:G:GTA	1	77909907	G	GTA	0.2455	NA	NA	NA	0.150739	rs7515509	2	AK5	0	intronic	0.286	NA	5	15	1	0	1
rs80233576	1	77982343	C	CT	0.1441	NA	NA	NA	0.095569	rs7515509	2	AK5	0	intronic	0.286	NA	5	15	1	0	1
rs3087253	3	46418689	T	C	0.4543	NA	NA	NA	0.457052	rs3213480	6	RP11-24F11.2	0	ncRNA_intronic	0.286	6	5	14	1	1	1
rs139840563	9	136146448	TAAGAC	T	0.3698	NA	NA	NA	0.671287	rs550057	16	ABO	0	ncRNA_intronic	0.286	NA	5	14	0	0	1
rs61860043	10	81946398	G	A	0.07058	2.54822e-05	0.0670323	0.0159203	0.348995	rs12761299	17	ANXA11	0	intronic	0.286	5	2	7	1	1	1
rs10850099	12	113364504	A	G	0.3658	1.49677e-11	0.0693822	0.0102816	0.910586	rs4767025	19	OAS1:RP1-71H24.1	0:0	ncRNA_intronic	0.286	4	5	15	1	1	0
rs12753797	1	77981959	G	A	0.171	1.20151e-07	0.0589905	0.0111444	0.401811	rs7515509	2	AK5	0	intronic	0.285	5	5	15	1	1	1
rs2373154	3	46171098	G	A	0.4543	NA	NA	NA	0.250715	rs1392288	6	FLT1P1	12751	intergenic	0.285	6	2	15	0	1	1
rs13099187	3	146363454	G	A	0.02982	0.0101288	0.0711822	0.0276823	0.143961	rs186910	8	PLSCR5	39450	intergenic	0.285	7	5	15	0	0	1
rs6814162	4	25389501	A	G	0.4493	0.00195635	-0.0311631	0.0100631	0.183305	rs7671107	9	ANAPC4	0	intronic	0.285	7	4	5	1	1	1
rs7980275	12	113380529	T	A	0.3638	8.18345e-11	0.0659749	0.0101544	0.87541	rs4767025	19	RP1-71H24.1:OAS3	0:0	ncRNA_intronic	0.285	6	4	5	1	1	1
rs1466539	16	89344431	A	G	0.1233	2.88191e-07	-0.0710424	0.0138457	0.31549	rs117169628	22	ANKRD11	0	intronic	0.285	4	3	4	1	1	1
rs12946723	17	43496828	C	T	0.1958	2.3684e-09	-0.0691601	0.0115841	0.679114	rs3785884	23	ARHGAP27	0	intronic	0.285	6	4	15	1	1	1
17:43547924:C:G	17	43547924	C	G	0.3936	NA	NA	NA	0.0795001	rs3785884	23	PLEKHM1:RN7SL730P	0:0	NA	0.285	NA	4	5	1	1	0
rs4373103	3	46138455	G	A	0.1223	NA	NA	NA	0.540859	rs35617677	6	FLT1P1	45394	intergenic	0.284	5	2	15	0	1	1
rs34692251	3	46273727	G	A	0.07753	NA	NA	NA	0.811558	rs35617677	6	CCR3	0	intronic	0.284	5	5	15	1	1	1
rs2317747	3	101115884	A	G	0.4115	0.00673404	-0.0234417	0.00865096	0.217125	rs17412601	7	SENP7	0	intronic	0.284	7	4	15	1	1	1
rs70963973	7	22899845	GAA	G	0.2982	NA	NA	NA	0.184774	rs717624	12	AC005682.5	0	ncRNA_intronic	0.284	NA	4	5	0	0	1
rs75236766	7	99782310	C	T	0.2306	0.000154077	0.0405825	0.0107236	0.187198	rs2897075	13	STAG3	0	intronic	0.284	6	5	15	1	1	1
rs2170677	8	61537610	G	A	0.164	3.59095e-05	0.0455471	0.0110221	0.356432	rs4403445	14	RAB2A	1423	intergenic	0.284	1f	4	5	1	1	1
rs541840337	10	81515912	G	C	0.03877	NA	NA	NA	0.121925	rs12761299	17	RP11-119F19.2	0	ncRNA_intronic	0.284	NA	5	15	0	1	1
rs7970285	12	133139371	A	G	0.4602	5.3778e-07	-0.04819	0.00961432	0.659475	rs5023077	20	FBRSL1	0	intronic	0.284	4	3	5	1	1	0
rs555776892	17	43656176	C	A	0.1948	NA	NA	NA	0.730903	rs3785884	23	DND1P1	7060	intergenic	0.284	NA	4	5	0	1	1
rs2373153	3	46170324	A	C	0.4254	NA	NA	NA	0.231578	rs1392288	6	FLT1P1	13525	intergenic	0.283	6	5	15	0	1	1
rs10224244	7	22870074	C	A	0.2694	0.00036067	0.0382175	0.0107133	0.462587	rs717624	12	TOMM7	7603	intergenic	0.283	7	5	15	1	1	1
rs12359548	10	81873490	G	A	0.3101	0.0252559	-0.0231719	0.0103563	0.0503976	rs12761299	17	RPL22P18	12206	intergenic	0.283	7	5	15	0	1	1
rs17652520	17	44098967	G	A	0.2435	2.48467e-13	-0.0807774	0.0110356	0.932554	rs3785884	23	MAPT	0	intronic	0.283	7	4	5	1	1	1
rs75183956	17	44182956	A	G	0.2386	6.92956e-09	-0.0765066	0.0132076	0.938481	rs3785884	23	KANSL1	0	intronic	0.283	6	4	5	1	1	1
rs539399180	17	44223491	C	G	0.1998	NA	NA	NA	0.752862	rs3785884	23	KANSL1	0	intronic	0.283	NA	2	7	1	1	1
rs62086884	17	65994400	G	C	0.2217	0.000314619	0.0389738	0.0108172	0.376812	rs12602210	25	RP11-855A2.5	1852	intergenic	0.283	7	5	15	1	1	1
rs11084011	19	50857409	T	C	0.4414	NA	NA	NA	0.335043	rs1405655	29	NR1H2	0	intronic	0.283	7	5	15	1	1	1
rs881230	21	35322824	C	A	0.495	3.14521e-07	-0.0471447	0.00921779	0.0782971	rs111585689	31	LINC00649	0	ncRNA_intronic	0.283	5	2	15	0	1	1
rs1731242	2	26855221	C	T	0.4881	0.00116373	0.033086	0.0101877	0.516036	rs732990	4	CIB4	0	intronic	0.282	NA	5	15	1	1	1
rs1275929	2	26870040	A	G	0.4344	0.00576997	0.0252033	0.00912971	0.403338	rs732990	4	CIB4	5803	intergenic	0.282	5	5	14	1	1	1
17:66096529:G:T	17	66096529	T	G	0.2873	NA	NA	NA	0.285036	rs12602210	25	AC145343.2	0	ncRNA_intronic	0.282	NA	1	15	0	1	1
rs34015347	3	100620276	GC	G	0.1531	NA	NA	NA	0.0645755	rs17412601	7	ABI3BP	0	intronic	0.281	NA	5	15	1	1	1
rs55952134	4	25437975	C	T	0.4483	0.000433798	-0.0320182	0.00909966	0.225148	rs7671107	9	ANAPC4	17854	intergenic	0.281	7	5	15	0	1	1
rs677467	8	61530310	A	G	0.2237	0.00372404	0.031201	0.0107566	0.471614	rs4403445	14	RAB2A	0	intronic	0.281	NA	4	5	1	1	1
rs113991678	17	43795634	C	T	0.2386	2.48409e-08	-0.069107	0.0123972	0.938662	rs3785884	23	CRHR1:RP11-105N13.4	0:0	ncRNA_intronic	0.281	7	5	14	1	1	1
rs34097347	17	43949448	C	A	0.2396	9.67633e-09	-0.0710115	0.0123793	0.9436	rs3785884	23	MAPT-AS1	0	ncRNA_intronic	0.281	1f	5	14	0	1	1
rs281407	19	49233335	G	A	0.331	NA	NA	NA	0.268196	rs679574	28	RASIP1	0	intronic	0.281	5	2	15	1	1	1
rs1275969	2	26833309	G	T	0.4254	8.44663e-08	0.0473476	0.00883794	0.853669	rs732990	4	CIB4	0	intronic	0.28	5	5	14	1	1	1
rs11711054	3	46345611	A	G	0.3042	NA	NA	NA	0.312846	rs1491957	6	UQCRC2P1	6470	intergenic	0.28	6	5	15	0	1	1
rs559400	3	101013707	A	G	0.2008	0.00760406	-0.0272742	0.0102183	0.0871624	rs17412601	7	IMPG2	0	intronic	0.28	6	5	15	1	1	1
rs2495243	6	41495291	A	G	0.08549	NA	NA	NA	0.715598	rs1886813	11	RP11-328M4.2	0	ncRNA_intronic	0.28	5	5	14	0	0	0
rs7833679	8	61661546	A	T	0.2356	NA	NA	NA	0.0594295	rs4403445	14	CHD7	0	intronic	0.28	6	4	5	1	1	1
rs533773027	17	43673792	A	G	0.2326	NA	NA	NA	0.909689	rs3785884	23	RP11-707O23.5	4442	intergenic	0.28	NA	5	15	0	1	1
rs62129477	2	26832419	T	C	0.07256	0.0261897	-0.0353973	0.0159204	0.0834309	rs732990	4	CIB4	0	intronic	0.279	5	1	7	1	1	1
rs79759317	3	46039671	C	T	0.3817	NA	NA	NA	0.451091	rs1392288	6	FYCO1	2354	intergenic	0.279	7	5	15	1	1	1
rs147203202	5	130686330	G	GTA	0.1889	NA	NA	NA	0.368374	rs246998	10	CDC42SE2	0	intronic	0.279	NA	4	5	1	1	1
rs61861055	10	81342195	A	G	0.06958	6.4264e-05	0.0695569	0.0174041	0.345371	rs12761299	17	MBL3P	0	ncRNA_exonic	0.279	5	5	15	0	1	1
rs7931169	11	34434345	C	G	0.3032	0.00146115	-0.0286362	0.00899861	0.257373	rs1157669	18	RP1-53C18.3	7848	intergenic	0.279	7	5	9	0	1	1
rs151339507	17	44084349	A	T	0.4085	NA	NA	NA	0.214489	rs3785884	23	MAPT	0	intronic	0.279	5	5	15	1	1	1
rs633372	19	49209226	G	A	0.4672	NA	NA	NA	0.892695	rs679574	28	FUT2	18	downstream	0.279	7	4	5	1	1	1
rs7616215	3	46205686	C	T	0.3569	0.00159906	-0.0275298	0.00872278	0.188802	rs1392288	6	CCR3	0	intronic	0.278	4	2	15	1	1	1
rs34198655	3	46215107	G	A	0.09841	NA	NA	NA	0.936606	rs35617677	6	CCR3	0	intronic	0.278	7	5	15	1	1	1
rs6808835	3	46449864	G	T	0.1362	NA	NA	NA	0.256912	rs3213480	6	CCRL2	0	exonic	0.278	5	1	15	1	1	1
rs4705905	5	131208783	A	C	0.2545	NA	NA	NA	0.467452	rs246998	10	ACSL6:AC034228.7	0:0	ncRNA_intronic	0.278	7	14	15	1	1	1
rs55889968	6	41501225	A	G	0.02883	NA	NA	NA	0.306774	rs1886813	11	RP11-328M4.2	0	ncRNA_intronic	0.278	3a	5	14	0	0	1
rs4327091	17	44021717	G	A	0.2396	4.23444e-09	-0.0722633	0.0123006	0.9436	rs3785884	23	MAPT	0	intronic	0.278	1f	4	14	1	1	1
rs10534863	20	6443155	T	TTA	0.4185	NA	NA	NA	0.149006	rs2876034	30	CASC20	0	ncRNA_intronic	0.278	NA	14	15	0	0	1
rs11264337	1	155138450	C	T	0.494	0.000490136	-0.0297965	0.00854727	0.0516115	rs61738875	3	KRTCAP2	3433	intergenic	0.277	3a	1	15	1	1	1
rs513188	3	101037061	C	T	0.2008	0.0120872	-0.0256051	0.0102029	0.0871624	rs17412601	7	IMPG2	0	intronic	0.277	7	5	15	1	1	1
rs9577175	13	113543355	C	T	0.2316	NA	NA	NA	0.613721	rs75898026	21	ATP11A	1872	intergenic	0.277	5	5	14	1	1	1
rs1724424	17	43779962	T	G	0.2137	NA	NA	NA	0.0788898	rs3785884	23	CRHR1:RP11-105N13.4	0:0	ncRNA_intronic	0.277	4	5	14	1	1	1
rs55896768	17	65913358	T	C	0.2167	1.43777e-06	0.0493034	0.0102296	0.424777	rs12602210	25	BPTF	0	intronic	0.277	7	4	5	1	1	1
rs200350754	1	77910075	TAC	T	0.3658	NA	NA	NA	0.0651512	rs7515509	2	AK5	0	intronic	0.276	NA	5	15	1	0	1
rs11721185	3	45539685	A	C	0.3907	NA	NA	NA	0.0563021	rs79939301	6	LARS2:LARS2-AS1	0:0	ncRNA_intronic	0.276	4	4	5	1	1	1
rs112730316	3	101084093	T	C	0.4115	0.00530417	-0.0264945	0.00950321	0.217125	rs17412601	7	SENP7	0	intronic	0.276	7	4	5	1	1	1
rs77376252	10	81809382	C	T	0.08449	0.00441252	0.0426776	0.0149901	0.272015	rs12761299	17	TMEM254-AS1	0	ncRNA_intronic	0.276	7	5	15	0	1	1
rs55766953	17	43614807	T	G	0.1859	NA	NA	NA	0.0764971	rs3785884	23	LRRC37A4P	0	ncRNA_intronic	0.276	6	4	15	0	0	1
rs62063795	17	44068238	C	T	0.2416	2.72752e-14	-0.0840092	0.0110384	0.943196	rs3785884	23	MAPT	0	intronic	0.276	4	4	15	1	1	1
rs7548430	1	47605811	A	G	0.1928	NA	NA	NA	0.149127	rs10890422	1	CYP4A22-AS1:CYP4A22	0:0	ncRNA_intronic	0.275	6	5	15	1	0	1
rs558116414	3	46095226	C	T	0.1103	NA	NA	NA	0.500768	rs35617677	6	XCR1	25991	intergenic	0.275	NA	5	15	0	1	1
rs112230761	8	61612409	T	C	0.1004	0.00671367	-0.0580053	0.0213985	0.0544547	rs4403445	14	CHD7	0	intronic	0.275	5	5	5	1	1	1
rs1932576	10	81847124	T	C	0.3559	0.00648943	0.0242106	0.00889451	0.114987	rs12761299	17	TMEM254	0	intronic	0.275	6	4	5	1	1	1
rs56036719	17	43943974	C	T	0.2396	1.04764e-13	-0.0821102	0.0110441	0.9436	rs3785884	23	MAPT-AS1	0	ncRNA_intronic	0.275	7	5	14	0	1	1
rs3912060	17	44165435	C	T	0.2396	2.41471e-09	-0.073437	0.0123069	0.9436	rs3785884	23	KANSL1	0	intronic	0.275	NA	4	5	1	1	1
rs141119689	1	155271433	TA	T	0.07654	NA	NA	NA	0.211979	rs61811895	3	PKLR	207	upstream	0.274	NA	1	15	1	1	1
rs12655240	5	130752006	G	A	0.2684	NA	NA	NA	0.410824	rs246998	10	RAPGEF6	7607	intergenic	0.274	7	5	5	1	1	1
rs574812697	5	131511729	AAT	A	0.4553	NA	NA	NA	0.101832	rs4475253	10	AC063976.3	3197	intergenic	0.274	NA	5	15	0	1	1
rs10594492	7	22910804	ACT	A	0.09344	NA	NA	NA	0.071274	rs717624	12	AC005682.6	0	ncRNA_intronic	0.274	NA	5	15	0	1	1
rs141634804	7	99597675	G	GA	0.3966	NA	NA	NA	0.717206	rs2897075	13	RP4-604G5.3	7001	intergenic	0.274	NA	5	15	0	1	1
rs11032668	11	34432716	G	A	0.3668	2.27491e-06	0.0432582	0.00915066	0.521732	rs1157669	18	RP1-53C18.3	6219	intergenic	0.274	7	5	15	0	1	1
rs4331184	12	133030704	G	A	0.3926	NA	NA	NA	0.115076	rs5023077	20	RP11-503G7.1	3041	intergenic	0.274	5	5	14	0	1	0
rs56187414	20	6530168	A	C	0.3091	0.0490658	-0.0272795	0.0138614	0.53955	rs2876034	30	CASC20	21061	intergenic	0.274	7	13	15	0	0	1
rs2435204	17	43988205	A	G	0.2416	1.02511e-12	-0.078557	0.0110223	0.932874	rs3785884	23	MAPT	0	intronic	0.273	5	5	14	1	1	1
rs80103986	17	44224940	A	T	0.2376	NA	NA	NA	0.933397	rs3785884	23	KANSL1	0	intronic	0.273	5	2	5	1	1	1
rs9326148	1	47482075	G	A	0.2843	0.0221752	-0.0226346	0.00989556	0.363026	rs10890422	1	CYP4X1	0	intronic	0.272	6	5	15	1	1	1
rs68033487	1	47587656	AAT	A	0.34	NA	NA	NA	0.0958003	rs10890422	1	CYP4A22-AS1	0	ncRNA_intronic	0.272	NA	5	15	1	1	1
rs371068002	3	46610671	TAAAAAAAA	T	0.4622	NA	NA	NA	0.0688146	rs3213480	6	LRRC2	0	intronic	0.272	NA	5	15	1	1	1
8:61567090:T:TA	8	61567090	T	TA	0.3111	NA	NA	NA	0.214517	rs4403445	14	RP11-91I20.2	969	NA	0.272	NA	1	14	0	1	1
rs10813968	9	33291677	A	G	0.2376	NA	NA	NA	0.1755	rs11790730	15	NFX1	0	intronic	0.272	6	1	7	1	1	1
rs115811519	17	43677790	T	C	0.07058	NA	NA	NA	0.357755	rs3785884	23	RP11-707O23.5	444	downstream	0.272	5	5	15	0	1	1
rs11211409	1	47417852	A	G	0.08549	0.000631453	0.0457007	0.0133716	0.139474	rs10890422	1	CYP4X1	9183	intergenic	0.271	6	5	15	1	1	1
rs534753649	3	100616245	T	TA	0.1541	NA	NA	NA	0.0625099	rs17412601	7	ABI3BP	0	intronic	0.271	NA	4	15	1	1	1
rs11789207	9	136122718	G	A	0.0835	0.00419706	0.0575652	0.0201069	0.172828	rs550057	16	ABO:RP11-430N14.4	3069:3069	intergenic	0.271	5	5	14	0	1	1
rs56323304	17	43932129	C	T	0.2406	5.91214e-09	-0.0713236	0.0122565	0.938457	rs3785884	23	MAPT-AS1	0	ncRNA_intronic	0.271	7	5	14	1	1	1
rs62061709	17	44007493	C	T	0.2396	4.56639e-14	-0.0835723	0.0110783	0.9436	rs3785884	23	MAPT	0	intronic	0.271	7	5	15	1	1	1
rs192311430	3	46191413	C	A	0.06262	NA	NA	NA	0.571001	rs35617677	6	FLT1P1	6243	intergenic	0.27	6	5	15	0	1	1
rs7632755	3	46332382	G	A	0.08052	0.0258006	0.0315156	0.0141376	0.165874	rs77116118	6	UQCRC2P1	19699	intergenic	0.27	4	5	15	0	1	1
rs12683493	9	136155063	C	T	0.2038	2.07743e-05	-0.0464084	0.0109032	0.0798678	rs550057	16	ABO	4445	intergenic	0.27	5	5	14	0	1	1
rs12920626	16	89145182	T	C	0.09245	0.00257218	0.0413221	0.0137068	0.247009	rs117169628	22	ACSF3	9600	intergenic	0.27	7	5	15	1	1	1
rs62055886	17	43838678	G	A	0.2396	8.40382e-14	-0.0823547	0.0110338	0.9436	rs3785884	23	CRHR1:RP11-105N13.4	0:0	ncRNA_intronic	0.27	7	5	14	1	1	1
rs11654745	17	44131096	G	A	0.3569	NA	NA	NA	0.171838	rs3785884	23	KANSL1	0	intronic	0.27	7	4	5	1	1	1
rs12613651	2	26832205	C	T	0.1173	0.00320489	-0.04644	0.0157564	0.139777	rs732990	4	CIB4	0	intronic	0.269	5	1	7	1	1	1
rs35454824	10	81347413	G	C	0.07654	0.000483333	0.0548968	0.0157305	0.295677	rs12761299	17	MBL3P	2779	intergenic	0.269	6	5	15	0	1	1
rs537521850	10	81458538	C	T	0.04076	NA	NA	NA	0.130765	rs12761299	17	RP11-119F19.2	0	ncRNA_intronic	0.269	NA	5	15	1	1	1
rs2247069	10	81669864	G	A	0.3966	3.89289e-05	0.0362059	0.0088012	0.153692	rs12761299	17	MBL1P	0	ncRNA_intronic	0.269	6	2	15	0	1	1
rs6085568	20	6452982	C	T	0.4006	0.0170565	0.0215634	0.00903939	0.294343	rs2876034	30	CASC20	0	ncRNA_intronic	0.269	7	5	15	0	0	1
rs17213127	3	45798226	C	T	0.05467	NA	NA	NA	0.326533	rs79939301	6	SLC6A20	0	UTR3	0.268	3a	2	15	1	1	1
rs146173820	10	81816176	GA	G	0.0507	NA	NA	NA	0.0943618	rs12761299	17	TMEM254-AS1	0	ncRNA_intronic	0.268	NA	5	15	0	1	1
rs2152550	10	81818509	G	A	0.08449	0.0032998	0.0415235	0.0141316	0.272015	rs12761299	17	TMEM254-AS1	0	ncRNA_intronic	0.268	5	1	15	0	1	1
rs1278772	13	113543499	T	C	0.493	NA	NA	NA	0.197505	rs75898026	21	ATP11A	2016	intergenic	0.268	5	5	14	1	1	1
rs80161148	16	89141007	C	A	0.09145	NA	NA	NA	0.242639	rs117169628	22	ACSF3	13775	intergenic	0.268	3a	5	9	0	1	1
rs56100013	17	43768467	C	T	0.2396	NA	NA	NA	0.9436	rs3785884	23	CRHR1:RP11-105N13.4	0:0	ncRNA_intronic	0.268	5	7	13	1	1	1
rs76830096	17	43857129	A	C	0.2396	2.47865e-14	-0.0842647	0.011054	0.9436	rs3785884	23	CRHR1:RP11-105N13.4	0:0	ncRNA_intronic	0.268	7	5	14	1	1	0
rs569417763	17	44361129	G	A	0.2008	NA	NA	NA	0.757347	rs3785884	23	ARL17B	0	intronic	0.268	NA	5	15	1	1	1
rs4791046	17	65851973	G	A	0.2177	3.67208e-05	0.046375	0.0112364	0.422512	rs12602210	25	BPTF	0	intronic	0.268	NA	2	5	1	1	1
rs149942090	3	45471756	A	G	0.2137	NA	NA	NA	0.0719674	rs141045534	6	LARS2	0	intronic	0.267	7	4	5	1	0	1
rs10435602	8	61464394	A	C	0.2167	0.00268072	0.0318043	0.0105938	0.448641	rs4403445	14	RAB2A	0	intronic	0.267	5	5	5	1	1	0
rs17879335	10	81316455	C	A	0.3529	9.35727e-10	0.0568786	0.00929388	0.225105	rs12761299	17	SFTPA2	0	UTR3	0.267	NA	5	15	1	1	1
rs59973896	10	81857485	A	T	0.1541	0.0011071	0.0391632	0.0120066	0.158301	rs12761299	17	TMEM254	5171	intergenic	0.267	6	5	15	1	1	1
rs34583742	10	82240299	G	A	0.2594	NA	NA	NA	0.0647932	rs12761299	17	TSPAN14	0	intronic	0.267	7	5	5	1	1	1
rs7398364	12	133165564	G	A	0.328	6.68559e-06	-0.0462529	0.0102705	0.35371	rs5023077	20	FBRSL1	3789	intergenic	0.267	4	5	13	1	1	1
rs555623119	17	43778315	CA	C	0.2396	NA	NA	NA	0.9436	rs3785884	23	CRHR1:RP11-105N13.4	0:0	ncRNA_intronic	0.267	NA	5	14	1	1	1
rs1014860	8	61489899	G	A	0.2167	0.000162843	0.0371173	0.00984383	0.448641	rs4403445	14	RAB2A	0	intronic	0.266	7	4	5	1	1	1
rs11866889	16	89125669	T	A	0.08946	0.00187229	0.0438189	0.0140907	0.233973	rs117169628	22	CTD-2555A7.2	6295	intergenic	0.266	7	5	14	0	1	1
rs74846646	17	44082446	G	A	0.2406	NA	NA	NA	0.948571	rs3785884	23	MAPT	0	intronic	0.266	7	5	15	1	1	1
rs369268849	17	44708736	A	T	0.2435	NA	NA	NA	0.717402	rs3785884	23	NSF	0	intronic	0.266	7	5	15	1	1	0
rs116820458	3	101509593	C	T	0.02982	0.0467746	-0.0697553	0.0350823	0.0802357	rs17412601	7	NXPE3	0	intronic	0.265	5	4	4	1	1	1
rs4681327	3	146219740	A	G	0.2714	0.0373963	0.0201319	0.00967225	0.0899251	rs186910	8	PLSCR2	5961	intergenic	0.265	3a	5	15	1	1	1
rs171536	5	130681032	A	G	0.2704	NA	NA	NA	0.40603	rs246998	10	CDC42SE2	0	intronic	0.265	7	4	5	1	1	1
rs6875058	5	130882702	G	C	0.2247	NA	NA	NA	0.538416	rs246998	10	RAPGEF6:CTC-432M15.3	0:0	intronic	0.265	5	1	5	1	1	1
8:61567090:T:TAA	8	61567090	T	TAA	0.2167	NA	NA	NA	0.214517	rs4403445	14	RP11-91I20.2	969	upstream	0.265	NA	1	14	0	0	1
rs75037347	10	81642409	C	T	0.02883	NA	NA	NA	0.108397	rs12761299	17	CTSLP6	8749	intergenic	0.265	7	13	15	0	1	1
rs141832505	10	81868711	C	T	0.01292	NA	NA	NA	0.0536106	rs12761299	17	TMEM254	16397	intergenic	0.265	4	5	9	0	1	1
rs556466432	17	43734255	TA	T	0.2396	NA	NA	NA	0.9436	rs3785884	23	CRHR1:RP11-105N13.4	0:0	ncRNA_intronic	0.265	NA	5	14	1	1	1
rs557445057	17	44152710	T	A	0.03678	NA	NA	NA	0.17315	rs3785884	23	KANSL1	0	intronic	0.265	NA	4	5	1	1	1
rs542941650	17	44367588	TG	T	0.2256	NA	NA	NA	0.875545	rs3785884	23	ARL17B	0	intronic	0.265	NA	4	15	1	1	1
rs7503050	17	66048462	G	T	0.2416	0.000583333	0.0357576	0.0103969	0.335289	rs12602210	25	KPNA2	5503	intergenic	0.265	7	5	5	1	1	1
rs35731912	3	45889949	C	T	0.07952	NA	NA	NA	0.198103	rs35617677	6	LZTFL1	0	intronic	0.264	7	4	14	1	1	1
rs35501575	3	45993645	C	T	0.1213	NA	NA	NA	0.481551	rs35617677	6	FYCO1	0	intronic	0.264	5	4	4	1	1	1
rs1941463	8	61407255	T	C	0.3986	4.28246e-09	0.0516346	0.00879201	0.924051	rs4403445	14	RP11-163N6.2	0	ncRNA_intronic	0.264	7	5	9	0	1	1
rs72650461	8	61630527	T	A	0.02684	NA	NA	NA	0.116606	rs4403445	14	CHD7	0	intronic	0.264	6	4	5	1	0	1
rs55795042	17	44325635	G	C	0.2485	NA	NA	NA	0.89691	rs3785884	23	RP11-259G18.2	3224	intergenic	0.264	7	5	15	0	1	1
rs2892233	19	49160255	G	A	0.333	0.00544819	0.0268126	0.00964737	0.114801	rs679574	28	SEC1P	0	ncRNA_intronic	0.264	4	2	15	1	1	1
rs12700398	7	22932928	C	T	0.2485	0.0151793	0.0244442	0.0100673	0.0536022	rs717624	12	AC005682.8	0	ncRNA_intronic	0.263	7	5	15	0	1	1
rs590819	9	136205738	C	T	0.05865	NA	NA	NA	0.0756871	rs550057	16	MED22	0	UTR3	0.263	6	4	5	1	1	1
10:81319214:G:T	10	81319214	T	G	0.4145	NA	NA	NA	0.1974	rs12761299	17	SFTPA2	0	exonic	0.263	NA	1	15	1	1	1
rs565091479	17	43760759	AT	A	0.2396	NA	NA	NA	0.9436	rs3785884	23	CRHR1:RP11-105N13.4	0:0	ncRNA_intronic	0.263	NA	5	14	1	1	1
rs6054240	20	6421211	G	A	0.496	0.00257873	-0.0269801	0.00895174	0.387272	rs2876034	30	CASC20	6158	intergenic	0.263	7	7	15	0	0	1
rs8178562	21	34668976	G	A	0.1849	0.000144435	-0.0422176	0.0111086	0.0558952	rs2834168	31	IL10RB	0	UTR3	0.263	5	4	5	1	1	1
rs8072451	17	43893716	C	T	0.2396	3.80305e-13	-0.0797018	0.0109746	0.9436	rs3785884	23	CRHR1:RP11-105N13.4	0:0	ncRNA_intronic	0.262	1f	5	14	1	1	0
rs242944	17	43923180	G	A	0.4443	3.09243e-06	0.0405255	0.00868791	0.373949	rs3785884	23	MAPT-AS1:SPPL2C	0:0	exonic	0.262	NA	5	15	1	1	1
rs2019816	17	43959661	G	A	0.2396	7.86886e-09	-0.0708601	0.0122781	0.9436	rs3785884	23	MAPT-AS1	0	ncRNA_intronic	0.262	NA	9	14	0	1	1
rs28790912	3	101181668	T	C	0.4115	0.00399625	-0.0252798	0.0087824	0.217125	rs17412601	7	SENP7	0	intronic	0.261	6	4	5	1	1	1
rs12414332	10	81840955	C	T	0.08549	0.000839909	0.0528711	0.015833	0.266573	rs12761299	17	TMEM254	0	intronic	0.261	6	5	5	1	1	1
rs9549317	13	113535742	A	G	0.4662	NA	NA	NA	0.21728	rs75898026	21	ATP11A	0	intronic	0.261	5	4	4	1	1	1
rs370497097	17	43996430	TA	T	0.2644	NA	NA	NA	0.821855	rs3785884	23	MAPT	0	intronic	0.261	NA	5	14	1	1	1
rs12635494	3	46006285	C	T	0.3956	NA	NA	NA	0.207377	rs1392288	6	FYCO1	0	intronic	0.26	5	4	4	1	1	1
rs115173812	3	101060192	G	A	0.02783	NA	NA	NA	0.0545027	rs17412601	7	SENP7	0	intronic	0.26	6	4	5	1	1	1
rs3846090	3	101212954	C	T	0.4115	0.0043652	-0.0272566	0.00956208	0.217125	rs17412601	7	SENP7	0	intronic	0.26	NA	5	5	1	1	1
rs73254140	4	25318393	G	C	0.04573	2.09552e-08	0.0921265	0.0164396	0.0672443	rs7671107	9	ZCCHC4	0	intronic	0.26	7	4	5	1	1	1
rs4705849	5	131559199	T	A	0.4294	NA	NA	NA	0.148499	rs4475253	10	P4HA2	0	intronic	0.26	5	2	5	1	1	1
rs10890430	1	47417928	A	G	0.08549	0.000649382	0.0455987	0.0133716	0.139474	rs10890422	1	CYP4X1	9107	intergenic	0.259	6	5	15	1	1	1
rs58369792	1	47542452	C	G	0.3002	NA	NA	NA	0.0847515	rs10890422	1	CYP4Z1	0	intronic	0.259	6	9	15	1	1	1
rs2525858	12	113468711	G	A	0.3728	NA	NA	NA	0.386706	rs4767025	19	RP1-71H24.1	13154	intergenic	0.259	NA	2	15	0	1	1
rs71327053	3	46381507	C	T	0.07555	1.22393e-17	0.160366	0.0187548	0.642242	rs35617677	6	CCR2	13717	intergenic	0.258	7	5	9	0	1	1
rs564982563	5	131511532	TTTA	T	0.1163	NA	NA	NA	0.446653	rs246998	10	AC063976.3	3394	intergenic	0.258	NA	5	15	0	1	1
rs10463892	5	131598705	C	T	0.498	NA	NA	NA	0.207128	rs4475253	10	P4HA2:PDLIM4	0:0	intronic	0.258	4	3	5	1	1	1
rs62084748	17	66080225	C	T	0.2833	0.00247084	-0.0292	0.00964686	0.28776	rs12602210	25	LOC732538	10983	intergenic	0.258	5	5	15	0	1	1
rs1443705	2	26841247	G	A	0.07157	0.0457451	-0.0304754	0.015255	0.0791919	rs732990	4	CIB4	0	intronic	0.257	7	5	13	1	1	1
rs8081882	17	47955089	G	A	0.1968	0.00927973	0.0264789	0.010178	0.157917	rs3848456	24	RP11-304F15.4	9871	intergenic	0.257	5	5	14	0	1	1
rs11085730	19	10497976	G	A	0.172	3.48422e-05	0.042891	0.010362	0.577229	rs34725611	27	CDC37	3833	intergenic	0.257	5	5	5	1	1	1
rs2326793	20	6541381	C	G	0.2167	0.0262934	-0.0238942	0.0107542	0.160382	rs2876034	30	CASC20	32274	intergenic	0.257	7	5	15	0	0	1
rs9636867	21	34609944	A	G	0.332	NA	NA	NA	0.987123	rs2834154	31	IFNAR2	0	intronic	0.257	3a	3	5	1	1	1
rs2409487	21	34684958	C	T	0.3022	3.83412e-07	-0.0484707	0.00954709	0.205767	rs2834168	31	AP000295.10	2471	intergenic	0.257	5	5	15	0	1	1
rs1058961	3	45865006	T	C	0.335	8.08724e-15	0.0717777	0.00924231	0.209657	rs1392288	6	LZTFL1	0	UTR3	0.256	NA	4	5	1	1	1
rs13085636	3	100797104	G	A	0.1471	0.0243101	-0.0349532	0.0155196	0.104916	rs17412601	7	ABI3BP	84744	intergenic	0.256	7	5	15	0	1	1
rs10957144	8	61457044	T	C	0.3976	3.2252e-09	0.0520265	0.00878869	0.927407	rs4403445	14	RAB2A	0	intronic	0.256	7	4	5	1	1	0
rs1275963	2	26892747	A	G	0.3757	0.0305324	0.0204462	0.00945219	0.152591	rs732990	4	AC015977.6	1374	intergenic	0.255	7	5	14	0	1	1
rs6807578	3	46163873	A	G	0.2117	1.35802e-12	0.0825361	0.011644	0.782895	rs1392288	6	FLT1P1	19976	intergenic	0.255	5	5	15	0	1	1
rs71327035	3	46194528	T	C	0.1024	NA	NA	NA	0.897892	rs35617677	6	FLT1P1	9358	intergenic	0.255	7	5	15	0	1	1
rs2178562	12	133132329	G	C	0.4304	1.95073e-10	0.0552575	0.00868123	0.483163	rs5023077	20	FBRSL1	0	intronic	0.255	5	4	5	1	1	0
rs561659645	17	43756171	A	AAAAC	0.2396	NA	NA	NA	0.9436	rs3785884	23	CRHR1:RP11-105N13.4	0:0	ncRNA_intronic	0.255	NA	5	14	1	1	1
rs448198	19	49168230	T	C	0.3618	NA	NA	NA	0.27617	rs679574	28	SEC1P:NTN5	0:0	ncRNA_intronic	0.255	NA	5	15	1	1	1
rs9332981	1	47406273	C	T	0.08549	NA	NA	NA	0.136204	rs10890422	1	CYP4A11	0	intronic	0.254	NA	1	15	1	1	1
rs2066899	17	44155732	C	T	0.2465	NA	NA	NA	0.917211	rs3785884	23	KANSL1	0	intronic	0.254	NA	2	5	1	1	1
rs7502005	17	66059452	A	G	0.01889	NA	NA	NA	0.12011	rs12602210	25	KPNA2	16493	intergenic	0.254	6	5	15	0	0	1
rs11032726	11	34513430	T	A	0.4105	4.26163e-08	0.0500216	0.00912861	0.280683	rs1157669	18	ELF5	0	UTR3	0.253	5	5	15	1	1	1
rs9922638	16	89408465	G	A	0.4076	NA	NA	NA	0.056008	rs117169628	22	ANKRD11	0	intronic	0.253	4	4	5	1	1	1
rs144462017	17	44443036	G	A	0.2614	NA	NA	NA	0.0726667	rs3785884	23	ARL17B	3905	intergenic	0.253	6	15	15	1	1	0
rs34946699	3	46641870	G	A	0.1879	0.041087	0.021478	0.0105148	0.0652007	rs3213480	6	TDGF1	0	intergenic	0.252	7	5	15	1	1	1
rs270619	5	131607080	A	G	0.1123	NA	NA	NA	0.307412	rs246998	10	P4HA2:PDLIM4	0:0	exonic	0.252	4	2	15	1	1	1
rs200004217	10	81636773	A	G	0.4652	NA	NA	NA	0.126593	rs12761299	17	CTSLP6	3113	intergenic	0.252	5	14	15	0	1	0
rs11201000	10	81736240	T	C	0.03479	NA	NA	NA	0.169247	rs12761299	17	SFTPD	0	intronic	0.252	6	8	15	1	1	1
rs34000805	17	65848035	CT	C	0.2843	NA	NA	NA	0.297225	rs12602210	25	BPTF	0	intronic	0.252	NA	2	5	1	1	1
rs9892803	17	65879243	T	G	0.2167	7.11761e-07	0.0499863	0.0100817	0.424777	rs12602210	25	BPTF	0	intronic	0.252	7	4	5	1	1	1
rs62482199	7	99968371	C	T	0.1004	0.00396337	-0.0427794	0.0148485	0.0746431	rs2897075	13	PILRA	0	intronic	0.251	6	5	5	1	1	1
rs610455	8	61521867	A	G	0.2058	0.00176596	0.0331059	0.0105871	0.424057	rs4403445	14	RAB2A	0	intronic	0.251	NA	4	4	1	1	1
rs62057064	17	43857033	C	T	0.2396	2.21537e-14	-0.0844623	0.0110589	0.9436	rs3785884	23	CRHR1:RP11-105N13.4	0:0	ncRNA_intronic	0.251	7	5	14	1	1	0
rs138981448	17	44679414	T	G	0.4274	NA	NA	NA	0.401131	rs3785884	23	NSF	0	intronic	0.251	7	15	15	1	1	0
rs4321566	3	46094540	T	C	0.2376	3.87594e-13	0.0781748	0.0107681	0.685789	rs1392288	6	XCR1	25305	intergenic	0.25	7	5	15	0	1	1
rs1885549	10	81712550	G	A	0.1054	9.65322e-10	0.0755147	0.012349	0.550079	rs12761299	17	SFTPD	0	intronic	0.25	NA	4	9	1	1	1
rs4756154	11	34516150	T	C	0.3777	0.000447087	0.0320345	0.00912506	0.0673725	rs1157669	18	ELF5	0	intronic	0.25	5	5	15	1	1	1
rs28439278	17	43838071	C	T	0.2396	1.26518e-13	-0.0820743	0.0110765	0.9436	rs3785884	23	CRHR1:RP11-105N13.4	0:0	ncRNA_intronic	0.25	6	5	14	1	1	1
rs62060859	17	44164133	G	A	0.2406	3.6205e-14	-0.0839015	0.0110776	0.948571	rs3785884	23	KANSL1	0	intronic	0.25	6	4	5	1	1	1
rs4683177	3	46126467	T	C	0.2117	4.54282e-16	0.0891305	0.0109724	0.782895	rs1392288	6	XCR1	57232	intergenic	0.249	7	5	15	0	1	1
rs9877228	3	101069852	G	C	0.4145	0.00846091	-0.0227246	0.00863037	0.219244	rs17412601	7	SENP7	0	intronic	0.249	6	5	5	1	1	1
rs58638873	5	131527247	T	TG	0.1859	NA	NA	NA	0.363422	rs246998	10	P4HA2-AS1	0	ncRNA_intronic	0.249	NA	4	5	1	1	1
rs551950451	7	99477801	C	CAAA	0.4682	NA	NA	NA	0.134622	rs2897075	13	TRIM4	0	intronic	0.249	NA	5	15	1	1	1
rs6117267	20	6440476	C	T	0.4155	0.0044266	-0.0264316	0.00928714	0.568036	rs2876034	30	CASC20	0	ncRNA_intronic	0.249	7	9	15	0	0	1
rs11587251	1	47392596	G	A	0.08052	NA	NA	NA	0.146486	rs10890422	1	CYP4A11	2252	intergenic	0.248	7	5	15	1	1	1
rs7689775	4	25311424	C	T	0.2157	3.00223e-08	-0.0550152	0.0099282	0.131119	rs7671107	9	ZCCHC4	2982	intergenic	0.248	1f	5	15	1	1	1
rs112274128	4	25320801	C	A	0.04175	1.85592e-07	0.10613	0.0203579	0.0535295	rs7671107	9	ZCCHC4	0	intronic	0.248	7	4	5	1	1	1
rs1468199	5	131757012	C	A	0.1322	0.00132171	0.0403502	0.0125654	0.301288	rs246998	10	C5orf56:AC116366.5	0:0	ncRNA_intronic	0.248	4	2	7	1	1	1
rs62065442	17	43563894	T	C	0.1958	1.32468e-06	-0.0615117	0.0127195	0.717892	rs3785884	23	PLEKHM1	0	intronic	0.248	5	5	5	1	1	1
rs17763533	17	43918190	T	C	0.2396	1.89602e-12	-0.0826794	0.011741	0.9436	rs3785884	23	MAPT-AS1	2826	intergenic	0.248	1f	5	15	1	1	1
rs2015153	3	101254399	G	A	0.4085	0.00078823	-0.0293312	0.0087376	0.217143	rs17412601	7	FAM172BP	11667	intergenic	0.247	NA	5	15	0	1	1
rs11793870	9	136057028	G	A	0.327	0.000997735	0.0331076	0.0100596	0.191648	rs550057	16	GBGT1	17695	intergenic	0.247	5	5	14	0	1	1
rs10788338	10	81733022	A	C	0.4036	1.47298e-05	0.0392971	0.00906991	0.177355	rs12761299	17	SFTPD	0	intronic	0.247	6	5	15	1	1	1
rs536699586	10	82166512	TC	T	0.2068	NA	NA	NA	0.108624	rs12761299	17	FAM213A	1072	intergenic	0.247	NA	5	15	1	1	1
rs1981555	12	113372977	G	A	0.3668	9.81421e-14	0.0686523	0.00922327	0.906683	rs4767025	19	RP1-71H24.1	0	ncRNA_intronic	0.247	NA	5	15	1	1	0
rs6038509	20	6434843	C	T	0.4901	0.000649257	-0.0292263	0.00857038	0.421279	rs2876034	30	CASC20	0	ncRNA_intronic	0.247	6	9	15	0	0	1
rs2876035	20	6479298	G	A	0.4225	1.2923e-06	-0.0412574	0.00852261	0.88048	rs2876034	30	CASC20	0	ncRNA_intronic	0.247	7	5	15	0	1	1
rs4493468	3	46101271	C	G	0.2396	2.87589e-07	0.0606132	0.0118122	0.679013	rs1392288	6	XCR1	32036	intergenic	0.246	5	5	15	0	1	1
rs3776027	5	130802970	T	C	0.2366	0.000424613	0.0363056	0.0103015	0.48332	rs246998	10	RAPGEF6:CTC-432M15.3	0:0	intronic	0.246	NA	4	5	1	1	1
rs3176767	19	10449751	T	G	0.2356	1.14798e-07	-0.0538849	0.0101639	0.0956154	rs34725611	27	ICAM3	0	exonic	0.246	NA	1	15	1	1	1
rs199731550	1	47323288	A	G	0.08648	NA	NA	NA	0.188994	rs10890422	1	CYP4Z2P	0	ncRNA_intronic	0.245	5	1	15	0	1	1
rs113461732	1	155094213	T	C	0.06163	0.000275201	-0.0608835	0.0167373	0.421944	rs6675468	3	Y_RNA	1138	intergenic	0.245	7	5	14	1	1	1
rs75344740	4	25099480	C	CG	0.05169	NA	NA	NA	0.0825475	rs7671107	9	SEPSECS	22146	intergenic	0.245	NA	5	15	0	0	1
rs35059784	5	130873622	C	CA	0.2266	NA	NA	NA	0.531579	rs246998	10	RAPGEF6:CTC-432M15.3	0:0	intronic	0.245	NA	2	5	1	1	1
rs647800	9	136148000	G	A	0.3907	NA	NA	NA	0.295721	rs550057	16	ABO	0	ncRNA_intronic	0.245	NA	2	14	0	1	1
rs35708189	12	113455536	C	CT	0.2276	NA	NA	NA	0.086726	rs4767025	19	RP1-71H24.1	0	ncRNA_exonic	0.245	NA	5	15	1	1	1
rs112411928	17	44139762	C	G	0.2406	5.78126e-09	-0.0724938	0.0124496	0.948571	rs3785884	23	KANSL1	0	intronic	0.245	5	4	5	1	1	1
rs6461674	7	22902620	T	C	0.4583	4.69533e-05	-0.0342118	0.00840524	0.473756	rs717624	12	AC005682.6	872	downstream	0.244	6	4	5	0	1	1
rs644234	9	136142217	T	G	0.3996	NA	NA	NA	0.597176	rs550057	16	ABO	0	ncRNA_intronic	0.244	NA	5	14	0	1	1
rs7893241	10	81954338	G	A	0.07058	7.91542e-05	0.061191	0.0155034	0.348995	rs12761299	17	ANXA11	0	intronic	0.244	5	2	7	1	1	1
rs10836249	11	34506338	T	G	0.4801	1.71219e-06	-0.0458679	0.00958632	0.444343	rs1157669	18	ELF5	0	intronic	0.244	7	13	15	1	1	1
rs17690314	17	43919884	T	G	0.2396	2.44081e-12	-0.0822651	0.011741	0.9436	rs3785884	23	MAPT-AS1	1132	intergenic	0.244	1f	5	15	1	1	1
rs12482644	21	34582272	G	A	0.1481	NA	NA	NA	0.180408	rs2834154	31	IFNAR2	19933	intergenic	0.244	7	5	15	0	1	1
rs6765904	3	46195881	A	G	0.09543	NA	NA	NA	0.967497	rs35617677	6	CCR3	9214	intergenic	0.243	5	5	15	1	1	1
rs13085547	3	46625309	T	G	0.4821	NA	NA	NA	0.248782	rs3213480	6	TDGF1	0	intergenic	0.243	5	4	14	1	1	1
rs9849685	3	101224266	G	A	0.4115	0.00660104	-0.0234608	0.00863696	0.217125	rs17412601	7	SENP7	0	intronic	0.243	7	4	5	1	1	1
rs32113	5	131049585	G	T	0.2167	NA	NA	NA	0.585701	rs246998	10	CTC-432M15.3:FNIP1	0:0	intronic	0.243	7	4	5	1	1	1
rs17147348	7	22882058	T	C	0.1571	0.00941065	-0.0294042	0.0113234	0.0976801	rs717624	12	AC005682.5	11738	intergenic	0.243	5	2	7	0	1	1
rs569697963	8	61494505	C	CT	0.05567	NA	NA	NA	0.0973923	rs4403445	14	RAB2A	0	intronic	0.243	NA	4	5	1	1	1
rs2532264	17	44252416	G	C	0.2406	2.03872e-09	-0.0750585	0.0125208	0.948571	rs3785884	23	KANSL1	0	intronic	0.243	NA	4	5	1	1	1
rs4790981	17	65921834	A	G	0.2167	0.00121396	0.0404262	0.0124943	0.409541	rs12602210	25	BPTF	0	intronic	0.243	NA	4	4	1	1	1
rs237691	20	6283026	C	T	0.3708	0.0104845	0.0244131	0.00953851	0.0737465	rs2876034	30	AL109618.1	73430	intergenic	0.243	5	2	15	0	0	0
rs4253466	10	81363378	G	A	0.06958	1.59059e-05	0.0698445	0.0161836	0.345371	rs12761299	17	SFTPA1	7316	intergenic	0.242	6	9	15	1	1	1
rs10157755	1	47265999	T	C	0.2704	NA	NA	NA	0.546715	rs10890422	1	CYP4B1	0	intronic	0.241	7	1	15	1	1	1
rs11350511	1	77948455	CA	C	0.494	NA	NA	NA	0.449983	rs7515509	2	AK5	0	intronic	0.241	NA	5	15	1	0	1
rs17763537	3	45843315	C	T	0.08052	NA	NA	NA	0.177545	rs35617677	6	SLC6A20	5287	intergenic	0.241	7	4	14	1	1	1
rs1018185	3	100878571	A	G	0.2903	0.0178565	-0.0233801	0.00987093	0.111792	rs17412601	7	ACTR3P3	3366	intergenic	0.241	5	5	15	0	1	1
rs9327621	5	131118943	C	T	0.2535	NA	NA	NA	0.46269	rs246998	10	CTC-432M15.3:FNIP1	0:0	intronic	0.241	5	4	5	1	1	1
rs4348570	9	136062071	A	C	0.3509	0.000528137	0.0374974	0.0108184	0.162947	rs550057	16	OBP2B	18592	intergenic	0.241	NA	5	14	0	1	1
rs12413678	10	81687099	G	A	0.08648	2.32884e-05	0.0627256	0.014826	0.265025	rs12761299	17	MBL1P	0	ncRNA_intronic	0.241	2b	5	15	0	1	1
rs2696569	17	44266290	G	C	0.2425	NA	NA	NA	0.93839	rs3785884	23	KANSL1	0	intronic	0.241	7	1	7	1	1	1
rs144275796	3	101065451	C	A	0.1163	0.0184727	0.0288284	0.0122361	0.0661826	rs17412601	7	SENP7	0	intronic	0.24	7	4	5	1	1	1
rs537549699	3	101595498	G	GC	0.4324	NA	NA	NA	0.282829	rs17412601	7	NFKBIZ	15631	intergenic	0.24	NA	2	15	0	1	1
rs9327616	5	130902196	T	C	0.2634	NA	NA	NA	0.42698	rs246998	10	RAPGEF6:CTC-432M15.3	0:0	intronic	0.24	7	5	5	1	1	1
rs4433518	10	81716240	T	C	0.4036	0.000636532	0.0336157	0.00984195	0.177355	rs12761299	17	SFTPD	0	intronic	0.24	7	5	15	1	1	1
rs181726514	10	81716595	G	A	0.0169	NA	NA	NA	0.0979371	rs12761299	17	SFTPD	0	intronic	0.24	7	5	15	1	1	1
rs62056841	17	43990041	A	C	0.2396	8.85386e-14	-0.0823925	0.0110491	0.9436	rs3785884	23	MAPT	0	intronic	0.24	5	4	9	1	1	1
rs2013260	17	65796533	C	T	0.0994	8.1515e-05	0.0613845	0.0155802	1	rs12602210	25	AC006534.1	13164	intergenic	0.24	NA	2	15	0	1	1
rs59162154	8	61546280	C	G	0.1541	0.00371289	0.035148	0.0121134	0.299241	rs4403445	14	RP11-91I20.3	0	ncRNA_exonic	0.239	5	13	14	0	1	1
rs113178301	17	44339354	T	C	0.2097	NA	NA	NA	0.799193	rs3785884	23	RP11-259G18.3	1381	intergenic	0.239	5	5	5	0	1	1
rs17860169	21	34613301	A	G	0.333	NA	NA	NA	0.991394	rs2834154	31	IFNAR2	0	intronic	0.239	6	4	5	1	1	1
rs138373592	1	47346325	G	C	0.06163	NA	NA	NA	0.116233	rs10890422	1	CYP4Z2P	0	ncRNA_intronic	0.238	6	15	15	0	1	1
rs115999933	4	25138759	T	C	0.1272	0.0245939	0.0304538	0.0135487	0.0987252	rs7671107	9	SEPSECS	0	intronic	0.238	7	4	5	1	1	1
rs61859766	10	81683040	G	A	0.07058	1.39415e-05	0.0693973	0.0159726	0.348995	rs12761299	17	MBL1P	0	ncRNA_intronic	0.238	7	4	15	0	1	1
rs72702273	1	155060318	G	A	0.06064	2.77027e-05	-0.0784247	0.0187101	0.430891	rs6675468	3	EFNA3	303	downstream	0.237	5	5	5	1	1	1
rs11950815	5	130955487	G	A	0.339	0.000126013	-0.0377274	0.00983989	0.146458	rs4475253	10	RAPGEF6:CTC-432M15.3	0:0	intronic	0.237	7	1	5	1	1	1
rs13271668	8	61322988	C	G	0.166	NA	NA	NA	0.129324	rs4403445	14	RP11-163N6.2	0	ncRNA_intronic	0.237	6	5	15	0	1	0
rs3094377	9	136312119	C	T	0.04871	NA	NA	NA	0.0813561	rs550057	16	ADAMTS13	0	intronic	0.237	NA	5	15	1	1	1
rs7080405	10	81901943	G	C	0.07058	NA	NA	NA	0.348995	rs12761299	17	PLAC9	0	intronic	0.237	5	4	14	1	1	1
rs76527351	17	44212526	A	G	0.03579	NA	NA	NA	0.123303	rs3785884	23	KANSL1	0	intronic	0.237	5	4	5	1	0	1
rs599730	1	78594286	C	T	0.2505	0.00211561	-0.0302597	0.00984535	0.0620556	rs7515509	2	GIPC2	0	intronic	0.236	7	4	15	1	1	1
rs11717046	3	101450258	C	T	0.335	3.21697e-11	-0.0608754	0.00917312	0.958364	rs17412601	7	CEP97	0	intronic	0.236	7	4	4	1	1	1
rs4767041	12	113378677	G	A	0.3638	2.74932e-13	0.0661994	0.0090608	0.87541	rs4767025	19	RP1-71H24.1:OAS3	0:0	ncRNA_intronic	0.236	6	3	5	1	1	0
rs142770866	19	10525372	G	A	0.08549	1.06086e-14	0.132628	0.0171537	0.257449	rs34725611	27	CDC37	0	intronic	0.236	5	5	14	1	1	0
rs111493419	3	100829910	G	T	0.1988	NA	NA	NA	0.0612488	rs17412601	7	ACTR3P3	52027	intergenic	0.235	6	14	15	0	1	1
rs9818337	3	101080265	T	A	0.4115	0.007738	-0.0229915	0.00863275	0.217125	rs17412601	7	SENP7	0	intronic	0.235	6	4	5	1	1	1
rs62280671	3	101101740	C	G	0.1163	0.0153696	0.0297096	0.0122587	0.0661826	rs17412601	7	SENP7	0	intronic	0.235	5	5	5	1	1	1
rs7868232	9	136042264	T	C	0.2475	0.0433729	0.0204139	0.0101054	0.0534688	rs550057	16	GBGT1	2931	intergenic	0.235	5	5	14	1	0	1
rs199519	17	44853924	A	G	0.2575	NA	NA	NA	0.667721	rs3785884	23	WNT3	0	intronic	0.235	5	5	14	1	1	1
rs3766198	1	47281780	C	A	0.2714	NA	NA	NA	0.598922	rs10890422	1	CYP4B1	0	intronic	0.234	NA	4	15	1	1	1
rs56894225	1	155228106	G	A	0.04871	NA	NA	NA	0.131219	rs6675468	3	SCAMP3	0	intronic	0.234	7	4	4	1	1	1
rs1731233	2	26889189	A	G	0.3827	NA	NA	NA	0.161782	rs732990	4	AC015977.6	4932	intergenic	0.234	7	9	14	0	1	1
rs16844120	3	101385573	C	T	0.1223	0.000850394	0.0415335	0.0124507	0.0698721	rs17412601	7	ZBTB11	0	intronic	0.234	6	4	4	1	1	1
rs2261648	10	81433271	T	G	0.1998	NA	NA	NA	0.0921599	rs12761299	17	RP11-506M13.3:RP11-119F19.2	0:0	ncRNA_intronic	0.234	7	5	15	0	1	0
rs3124973	10	81616336	C	G	0.07157	NA	NA	NA	0.341346	rs12761299	17	NPAP1P2	3992	intergenic	0.234	7	14	15	1	1	1
rs78547942	10	81732865	AGTC	A	0.03479	NA	NA	NA	0.169247	rs12761299	17	SFTPD:RP11-479O17.10	0:0	ncRNA_exonic	0.234	NA	5	15	1	1	1
rs62084703	17	66043384	C	T	0.2286	0.000210446	0.0387484	0.0104552	0.355394	rs12602210	25	KPNA2	425	downstream	0.234	3a	4	4	1	1	1
rs6054282	20	6437981	A	G	0.4891	0.000118107	0.0340063	0.00883275	0.4405	rs2876034	30	CASC20	0	ncRNA_intronic	0.234	6	14	15	0	0	1
rs1321433	20	6617477	C	T	0.1819	0.000197153	0.0438579	0.0117814	0.0685734	rs2876034	30	RP5-859D4.3	94427	intergenic	0.234	5	7	15	0	0	1
rs144597561	7	100054937	ATTC	A	0.1024	NA	NA	NA	0.0739778	rs2897075	13	C7orf61	0	intronic	0.233	NA	4	5	1	1	1
rs577525270	10	81460793	G	A	0.01491	NA	NA	NA	0.0934534	rs12761299	17	RP11-119F19.2	0	ncRNA_intronic	0.233	NA	5	15	1	1	0
rs7312710	12	133146416	A	G	0.4006	6.04701e-08	-0.0501245	0.00925249	0.507913	rs5023077	20	FBRSL1	0	intronic	0.233	5	3	5	1	1	0
rs11012	17	43513441	C	T	0.1948	9.81928e-08	-0.066151	0.012411	0.684719	rs3785884	23	PLEKHM1	0	UTR3	0.233	NA	4	4	1	1	1
rs62054436	17	43825568	C	T	0.2396	1.3306e-08	-0.0694054	0.0122148	0.9436	rs3785884	23	CRHR1:RP11-105N13.4	0:0	ncRNA_intronic	0.233	5	5	14	1	1	1
rs74998289	17	43913558	T	G	0.2416	4.90645e-14	-0.0834784	0.0110797	0.933141	rs3785884	23	CRHR1	363	downstream	0.233	2b	5	15	1	1	1
rs62064674	17	44088772	C	A	0.2406	4.9408e-14	-0.083372	0.0110669	0.948571	rs3785884	23	MAPT	0	intronic	0.233	6	4	15	1	1	1
rs113341849	3	46384204	G	A	0.1113	0.000168816	-0.0603076	0.0160324	0.179437	rs3213480	6	CCR2	11020	intergenic	0.232	7	9	15	0	1	1
rs11937932	4	25387660	A	G	0.4493	0.000179192	-0.0337511	0.00900827	0.183305	rs7671107	9	ANAPC4	0	intronic	0.232	6	4	5	1	1	1
rs143269216	17	65859499	C	T	0.01392	0.0381845	0.099735	0.0481145	0.119039	rs12602210	25	BPTF	0	intronic	0.232	7	4	5	1	1	1
rs7801070	7	99847147	T	G	0.2227	1.30523e-05	0.050347	0.0115495	0.164902	rs2897075	13	GATS:GATS	0:0	ncRNA_intronic	0.231	7	2	15	1	1	1
rs34363680	16	89253041	C	T	0.1869	NA	NA	NA	0.0560356	rs117169628	22	CDH15	0	intronic	0.231	4	4	14	1	1	1
rs2942166	17	43715427	T	C	0.2406	7.35796e-09	-0.0687788	0.0118942	0.938219	rs3785884	23	CRHR1-IT1:CRHR1:RP11-105N13.4	0:0:0	ncRNA_intronic	0.231	NA	4	5	1	1	1
rs202015480	17	44254985	AG	A	0.02187	NA	NA	NA	0.0561998	rs3785884	23	KANSL1	0	intronic	0.231	NA	5	5	1	1	1
rs35698865	2	26815601	C	T	0.07853	0.0109561	-0.0480491	0.0188865	0.100842	rs732990	4	CIB4	0	intronic	0.23	7	5	14	1	1	1
rs3732180	2	60622281	C	T	0.163	0.0405299	0.0213914	0.0104434	0.0529752	rs1123573	5	AC007381.2	3770	intergenic	0.23	NA	5	15	0	0	1
rs1507429	3	100874290	G	A	0.2913	0.0161399	-0.0237238	0.00986136	0.110875	rs17412601	7	ACTR3P3	7647	intergenic	0.23	7	5	15	0	1	1
rs140474483	3	100951174	C	T	0.1183	0.0211619	0.0283714	0.0123082	0.0553621	rs17412601	7	IMPG2	0	intronic	0.23	6	5	15	1	1	1
rs7780686	7	99652922	C	G	0.328	2.47515e-05	0.0427376	0.0101345	0.344291	rs2897075	13	ZSCAN21	0	intronic	0.23	6	4	5	1	1	1
rs149043051	8	61356072	TG	T	0.2336	NA	NA	NA	0.490541	rs4403445	14	RP11-163N6.2	0	ncRNA_intronic	0.23	NA	9	15	0	1	0
rs1051246	10	81697818	A	G	0.1342	NA	NA	NA	0.160839	rs12761299	17	MBL1P:SFTPD	0:0	exonic	0.23	5	2	14	1	1	1
17:43999100:C:G	17	43999100	G	C	0.2396	NA	NA	NA	0.9436	rs3785884	23	MAPT	0	intronic	0.23	1f	4	14	1	1	1
rs4804138	19	10684049	T	C	0.04672	0.00854934	-0.0598918	0.0227763	0.0646526	rs34725611	27	AP1M2	0	intronic	0.23	6	4	15	1	1	1
rs73062389	3	45835417	G	A	0.07356	1.30441e-13	0.157381	0.0212513	1	rs73062389	6	SLC6A20	0	intronic	0.229	2b	3	13	1	1	1
rs2460724	3	101013779	T	G	0.2008	NA	NA	NA	0.0871624	rs17412601	7	IMPG2	0	intronic	0.229	6	5	15	1	1	1
rs71583482	5	131697941	T	C	0.08847	0.00433851	0.0475225	0.0166603	0.284007	rs246998	10	AC034220.3	0	ncRNA_intronic	0.229	3a	4	5	1	1	1
rs61862380	10	82002681	T	G	0.06958	NA	NA	NA	0.33408	rs12761299	17	RP11-40F6.1	0	ncRNA_intronic	0.229	6	5	15	1	1	1
rs1847230	1	47419871	T	C	0.08549	0.00108597	0.0434524	0.0132994	0.139474	rs10890422	1	CYP4X1	7164	intergenic	0.228	7	5	15	1	1	1
rs35525412	8	61367998	C	CA	0.4543	NA	NA	NA	0.472159	rs4403445	14	RP11-163N6.2	0	ncRNA_intronic	0.228	NA	7	15	0	1	1
rs35854489	9	33342203	A	ACC	0.1799	NA	NA	NA	0.122654	rs11790730	15	NFX1	0	intronic	0.228	NA	4	4	1	1	1
rs78532986	12	133062952	C	T	0.1382	1.01136e-07	0.0689207	0.0129437	0.136035	rs5023077	20	FBRSL1	3184	intergenic	0.228	5	5	14	1	1	1
rs17660017	17	44160674	G	C	0.2406	3.72499e-14	-0.0838384	0.0110747	0.948571	rs3785884	23	KANSL1	0	intronic	0.228	6	4	5	1	1	1
rs11707361	3	100885691	A	T	0.2903	0.016408	-0.0223667	0.00932058	0.111792	rs17412601	7	ACTR3P3	2860	intergenic	0.227	7	5	15	0	1	1
rs2484932	9	33399433	A	T	0.4384	NA	NA	NA	0.0600607	rs11790730	15	AQP7	0	intronic	0.227	6	5	15	1	1	1
rs74870925	12	113425982	AG	A	0.166	NA	NA	NA	0.121852	rs4767025	19	RP1-71H24.1:OAS2	0:0	ncRNA_intronic	0.227	NA	4	15	1	1	0
rs55943199	12	133038483	C	G	0.2455	NA	NA	NA	0.101106	rs5023077	20	RP11-503G7.2	344	upstream	0.227	5	5	14	0	1	0
rs113814837	16	89143965	T	C	0.09344	NA	NA	NA	0.229916	rs117169628	22	ACSF3	10817	intergenic	0.227	5	5	15	0	1	1
rs3762729	3	101308874	C	T	0.2416	1.21913e-09	-0.0613293	0.0100909	0.639448	rs17412601	7	PCNP	0	intronic	0.226	NA	4	4	1	1	1
rs2240525	5	131315884	G	A	0.4573	0.0175772	-0.0217685	0.00916797	0.255424	rs246998	10	ACSL6	0	intronic	0.226	6	5	15	1	1	1
rs5029422	5	131390614	G	C	0.3042	0.00883694	-0.0311153	0.0118838	0.138341	rs4475253	10	IL3	5607	intergenic	0.226	5	5	15	1	1	1
rs78440279	17	43816052	C	T	0.2406	2.19748e-13	-0.0808128	0.0110156	0.938219	rs3785884	23	CRHR1:RP11-105N13.4	0:0	ncRNA_intronic	0.226	7	5	14	1	1	1
rs6139998	20	6430639	G	A	0.4135	0.00136525	-0.0281404	0.00878864	0.55278	rs2876034	30	CASC20	0	ncRNA_intronic	0.225	7	14	15	0	0	1
rs34709208	3	46374653	G	A	0.07455	NA	NA	NA	0.652256	rs35617677	6	CCR2	20571	intergenic	0.224	6	7	15	0	1	1
rs2732713	17	44348593	A	G	0.2425	NA	NA	NA	0.907153	rs3785884	23	RP11-259G18.1	2532	intergenic	0.224	NA	5	15	1	1	1
rs115888432	1	155012139	G	A	0.05268	1.4196e-05	-0.0994903	0.0229198	0.0623625	rs6675468	3	DCST1	0	intronic	0.223	7	5	15	1	1	1
rs7803714	7	99585150	G	T	0.4056	NA	NA	NA	0.719038	rs2897075	13	AZGP1P1	0	ncRNA_exonic	0.223	5	4	15	0	1	1
rs6996344	8	61440662	G	C	0.2167	0.00013469	0.0374421	0.00980745	0.448641	rs4403445	14	RAB2A	0	intronic	0.223	6	4	5	1	1	0
rs77925835	17	44159695	C	T	0.2406	NA	NA	NA	0.948571	rs3785884	23	KANSL1	0	intronic	0.223	NA	4	5	1	1	1
rs2696444	17	44288672	G	A	0.2425	NA	NA	NA	0.93839	rs3785884	23	KANSL1	0	intronic	0.223	7	4	5	1	1	1
rs56255642	3	46591864	C	G	0.08549	NA	NA	NA	0.147986	rs35617677	6	LRRC2	0	intronic	0.222	7	4	15	1	1	1
rs9865059	3	101224976	C	T	0.4115	0.00793732	-0.0229368	0.00863999	0.217125	rs17412601	7	SENP7	0	intronic	0.222	6	4	5	1	1	1
12:113409981:C:T	12	113409981	C	T	0.2594	NA	NA	NA	0.150307	rs4767025	19	RP1-71H24.1:OAS3	0:0	ncRNA_intronic	0.222	4	4	5	1	1	0
rs571944974	17	43670940	A	G	0.2535	NA	NA	NA	0.888602	rs3785884	23	DND1P1	6644	intergenic	0.222	NA	5	15	0	1	1
rs543465293	17	44122348	C	T	0.2376	NA	NA	NA	0.933755	rs3785884	23	KANSL1	0	intronic	0.222	NA	4	5	1	1	1
rs3219347	19	50899386	C	T	0.08748	6.54036e-05	0.0541558	0.0135647	0.231751	rs1405655	29	POLD1	0	intronic	0.222	7	4	5	1	1	1
rs6785141	3	45377695	T	C	0.2952	NA	NA	NA	0.099193	rs73058468	6	LARS2	52302	intergenic	0.221	5	5	14	0	1	1
rs1614308	10	81417551	G	C	0.3837	7.17154e-07	0.0473232	0.00954741	0.227028	rs12761299	17	RP11-506M13.3	3095	intergenic	0.221	6	15	15	0	1	0
rs2420393	11	34437698	C	T	0.3032	NA	NA	NA	0.257373	rs1157669	18	RP1-53C18.3	11201	intergenic	0.221	NA	5	15	0	1	1
rs17269903	11	34512109	T	C	0.4095	0.000180683	0.0372076	0.00993634	0.276076	rs1157669	18	ELF5	0	intronic	0.221	4	7	15	1	1	1
rs74554503	1	155632053	G	A	0.0994	0.00155558	0.0576961	0.0182346	0.150132	rs61811895	3	MSTO1:MSTO2P:YY1AP1	0:0:0	ncRNA_intronic	0.22	7	4	4	1	1	1
rs3136673	3	46242616	C	T	0.1004	NA	NA	NA	0.916911	rs35617677	6	CCR3	0	intronic	0.22	NA	5	15	1	1	1
rs7374177	3	46469180	A	G	0.4583	NA	NA	NA	0.105266	rs1491957	6	LTF	7955	intergenic	0.22	4	4	15	1	1	1
rs1672374	3	101637908	T	C	0.3459	NA	NA	NA	0.352644	rs17412601	7	RP11-221J22.1	21794	intergenic	0.22	NA	5	15	0	1	1
rs35096731	5	130892943	AG	A	0.2247	NA	NA	NA	0.538416	rs246998	10	RAPGEF6:CTC-432M15.3	0:0	intronic	0.22	NA	4	5	1	1	1
rs4879702	9	33422157	A	G	0.1958	5.94231e-05	0.0476686	0.0118724	1	rs11790730	15	RP11-311H10.4	12210	intergenic	0.22	7	5	15	0	1	1
rs2102056	3	46072768	G	A	0.1243	NA	NA	NA	0.530232	rs35617677	6	XCR1	3533	intergenic	0.219	5	5	15	1	1	1
rs6803341	3	46315657	A	G	0.08052	NA	NA	NA	0.653609	rs35617677	6	CCR3	7459	intergenic	0.219	5	5	15	1	1	1
rs13060713	3	46272709	A	C	0.08052	7.83403e-27	0.193633	0.0180557	0.843997	rs35617677	6	CCR3	0	intronic	0.218	7	5	15	1	1	1
rs61599292	12	133073401	C	T	0.3091	0.004061	-0.0318461	0.0110831	0.225972	rs5023077	20	FBRSL1	0	intronic	0.218	5	4	5	1	1	0
rs546500728	17	44541232	C	CA	0.3469	NA	NA	NA	0.360125	rs3785884	23	NSFP1	0	ncRNA_intronic	0.218	NA	5	15	0	1	0
rs2195203	3	45231866	G	A	0.4642	NA	NA	NA	0.0795524	rs73058468	6	RPS24P8	30198	intergenic	0.217	5	5	15	0	1	1
rs76281521	3	46049764	G	A	0.1223	NA	NA	NA	0.525785	rs35617677	6	XCR1	8751	intergenic	0.217	5	5	15	1	1	1
rs10953292	7	99550801	C	G	0.163	0.0297437	-0.0230343	0.0105979	0.0654086	rs2897075	13	SNORA40	1019	intergenic	0.217	7	2	14	0	1	1
rs8061488	16	89170974	G	T	0.2346	0.00220792	-0.0296754	0.00969549	0.385038	rs117169628	22	ACSF3	0	intronic	0.217	5	4	4	1	1	1
rs540860740	19	10393366	GT	G	0.1561	NA	NA	NA	0.0556813	rs34725611	27	CTD-2369P2.5:ICAM1	0:0	ncRNA_intronic	0.217	NA	4	5	1	0	1
rs12081057	1	155922195	C	T	0.1113	NA	NA	NA	0.0590221	rs6675468	3	ARHGEF2	0	intronic	0.216	4	4	4	1	1	1
rs566103643	3	101451802	C	CA	0.329	NA	NA	NA	0.694317	rs17412601	7	CEP97	0	intronic	0.216	NA	4	4	1	1	1
rs2496655	6	41494367	G	A	0.08449	NA	NA	NA	0.703971	rs1886813	11	RP11-328M4.2	0	ncRNA_intronic	0.216	NA	5	14	0	0	0
rs371894855	17	44355304	G	T	0.2117	NA	NA	NA	0.797125	rs3785884	23	ARL17B	0	intronic	0.216	5	5	15	1	1	1
rs199707444	1	47552030	G	C	0.08052	NA	NA	NA	0.101233	rs10890422	1	CYP4Z1	0	intronic	0.215	6	14	15	1	1	1
9:136156051:A:G	9	136156051	A	G	0.171	NA	NA	NA	0.0768348	rs550057	16	ABO	5433	intergenic	0.215	NA	2	14	0	1	1
rs11694917	2	26864607	C	T	0.06759	0.0425707	0.0414075	0.0204189	0.0548805	rs732990	4	CIB4	370	upstream	0.214	6	5	14	1	1	1
rs9811303	3	46300554	G	C	0.3519	1.29103e-05	0.0424	0.00972116	0.138462	rs3213480	6	CCR3	0	intronic	0.214	6	7	15	1	1	1
rs16925440	11	34358408	C	G	0.2028	0.00123285	-0.0361193	0.0111784	0.102763	rs1157669	18	ABTB2	0	intronic	0.214	7	5	15	1	1	1
rs62057151	17	43903842	C	T	0.2465	9.3786e-15	-0.0849132	0.0109602	0.908039	rs3785884	23	CRHR1	0	intronic	0.214	5	5	14	1	1	0
rs55989971	17	43798160	G	A	0.2396	6.98124e-14	-0.0826935	0.0110431	0.9436	rs3785884	23	CRHR1:RP11-105N13.4	0:0	ncRNA_intronic	0.213	5	5	14	1	1	1
rs79406732	17	43940497	C	T	0.2396	1.2401e-13	-0.0818854	0.011047	0.9436	rs3785884	23	MAPT-AS1	0	ncRNA_intronic	0.213	6	5	14	0	1	1
rs2696442	17	44275035	T	G	0.2406	2.27159e-09	-0.074826	0.0125188	0.948571	rs3785884	23	KANSL1	0	intronic	0.213	NA	2	5	1	1	1
rs2925333	3	101583676	C	T	0.3996	NA	NA	NA	0.215391	rs17412601	7	NFKBIZ	3809	intergenic	0.212	NA	5	5	1	1	1
rs12112508	7	99883126	C	T	0.2594	0.00484901	0.0323587	0.0114873	0.0873057	rs2897075	13	GATS	13270	intergenic	0.212	2c	5	15	0	1	1
rs8176632	9	136152547	C	T	0.1799	0.000595434	0.0398706	0.0116116	0.0829192	rs550057	16	ABO	1929	intergenic	0.212	NA	5	13	0	1	1
rs11146934	12	133141371	A	G	0.06362	NA	NA	NA	0.0634048	rs5023077	20	FBRSL1	0	intronic	0.212	7	4	5	1	1	0
rs56201245	17	44034340	C	T	0.2396	NA	NA	NA	0.9436	rs3785884	23	MAPT	0	intronic	0.212	7	5	14	1	1	1
rs111678697	17	44197032	T	C	0.2406	2.25356e-09	-0.0732811	0.0122577	0.948571	rs3785884	23	KANSL1	0	intronic	0.212	5	3	5	1	1	1
rs72114230	7	99644548	C	CT	0.2873	NA	NA	NA	0.359265	rs2897075	13	ZSCAN21	2841	intergenic	0.211	NA	5	5	1	1	1
rs757058	17	43550521	C	G	0.4732	NA	NA	NA	0.134539	rs3785884	23	PLEKHM1	0	intronic	0.211	7	4	5	1	1	1
rs4074461	17	43855156	G	T	0.4712	3.82048e-06	-0.0414777	0.00897607	0.243521	rs3785884	23	CRHR1:RP11-105N13.4	0:0	ncRNA_intronic	0.211	3a	5	14	1	1	0
rs58948241	3	101049960	AT	A	0.4115	NA	NA	NA	0.217125	rs17412601	7	SENP7	0	intronic	0.21	NA	4	5	1	1	1
rs2081814	10	81339086	G	A	0.2604	1.82335e-05	-0.0496814	0.0115929	0.0768819	rs12761299	17	MBL3P	2967	intergenic	0.21	NA	5	15	0	1	1
rs17574824	17	44115107	C	T	0.2406	4.35974e-14	-0.0835596	0.0110678	0.948571	rs3785884	23	KANSL1	0	intronic	0.21	1f	4	4	1	1	1
rs6441977	3	46450072	G	A	0.1332	NA	NA	NA	0.256623	rs3213480	6	CCRL2	0	exonic	0.209	5	2	15	1	1	1
rs2269438	3	46487430	G	A	0.338	NA	NA	NA	0.189266	rs3213480	6	LTF	0	intronic	0.209	5	4	15	1	1	1
rs73070577	19	50856125	G	T	0.02187	0.00123764	0.15804	0.0489278	0.0549657	rs1405655	29	NR1H2	0	intronic	0.209	7	5	15	1	1	1
rs6865438	5	131790416	T	C	0.3439	4.1194e-08	0.048459	0.00883376	0.942999	rs4475253	10	C5orf56	0	intronic	0.208	7	2	5	1	1	1
rs7017113	8	61353362	T	G	0.3797	3.14715e-08	0.0476288	0.00860805	0.971773	rs4403445	14	RP11-163N6.2	0	ncRNA_intronic	0.208	6	9	15	0	1	0
rs61859016	10	81852500	C	A	0.08549	0.000534969	0.0567169	0.0163798	0.266573	rs12761299	17	TMEM254	186	downstream	0.208	7	5	5	1	1	1
rs12790004	11	34439721	C	T	0.3668	1.32908e-06	0.0447357	0.00925179	0.521732	rs1157669	18	CIR1P3	12705	intergenic	0.208	4	5	15	0	1	1
rs739644	17	43895008	C	G	0.2396	9.33254e-14	-0.0824245	0.0110637	0.9436	rs3785884	23	CRHR1	0	intronic	0.208	5	5	15	1	1	0
rs34187891	21	34577006	T	C	0.1531	NA	NA	NA	0.167107	rs2834154	31	IFNAR2	25199	intergenic	0.208	7	2	15	0	1	1
rs11437234	2	60742008	G	GA	0.3529	NA	NA	NA	0.264466	rs1123573	5	BCL11A	0	intronic	0.207	NA	2	14	1	0	1
rs35810977	3	101531380	G	A	0.331	1.8847e-12	-0.0656952	0.00932805	1	rs17412601	7	NXPE3	0	intronic	0.207	6	4	5	1	1	1
rs2032102	21	34580726	G	A	0.1511	NA	NA	NA	0.169485	rs2834154	31	IFNAR2	21479	intergenic	0.207	5	5	15	0	1	1
rs7648466	3	46187522	G	A	0.2515	NA	NA	NA	0.304232	rs1392288	6	FLT1P1	2352	intergenic	0.206	7	5	15	0	1	1
rs9842716	3	46282174	G	A	0.4374	1.59214e-06	0.042569	0.00886981	0.649834	rs1491957	6	CCR3	0	intronic	0.206	6	5	15	1	1	1
rs34491945	3	146397288	G	A	0.02982	0.010123	0.0704909	0.0274113	0.143961	rs186910	8	PLSCR5	73284	intergenic	0.206	5	7	15	0	0	1
rs72536843	9	33257974	GC	G	0.2505	NA	NA	NA	0.171423	rs11790730	15	BAG1	0	intronic	0.206	NA	4	4	1	1	1
rs2880203	10	81762347	T	A	0.3976	0.000224639	0.0330779	0.00896527	0.164224	rs12761299	17	RP11-369J21.11	15121	intergenic	0.206	6	14	15	0	1	1
rs2303045	19	50882918	G	C	0.3231	NA	NA	NA	0.986944	rs1405655	29	NR1H2	0	intronic	0.206	5	3	4	1	1	1
rs2250902	10	81660829	C	T	0.3956	3.66001e-05	0.0364333	0.00882599	0.15312	rs12761299	17	MBL1P	3824	intergenic	0.205	7	5	14	0	1	1
rs8111399	19	49247963	G	T	0.4493	NA	NA	NA	0.399717	rs679574	28	IZUMO1	0	intronic	0.205	6	5	14	1	1	1
rs4683092	3	45258255	C	T	0.2932	0.000705246	0.0318239	0.00939441	0.0531607	rs73058468	6	TMEM158	7702	intergenic	0.204	6	5	14	1	1	1
rs4697574	4	25454050	T	C	0.03976	0.0390263	-0.0426991	0.0206884	0.13484	rs7671107	9	RP11-206P5.1	20088	intergenic	0.204	6	5	15	0	1	0
rs3824896	11	34532494	A	G	0.331	0.0229619	0.0227397	0.00999956	0.0522631	rs1157669	18	ELF5	0	intronic	0.204	4	1	15	1	1	1
rs118185967	16	89143966	A	G	0.09245	NA	NA	NA	0.247009	rs117169628	22	ACSF3	10816	intergenic	0.204	5	5	15	0	1	1
rs62055942	17	43850966	A	G	0.2396	3.86826e-09	-0.0730462	0.0124023	0.9436	rs3785884	23	CRHR1:RP11-105N13.4	0:0	ncRNA_intronic	0.204	7	5	14	1	1	0
rs535735118	17	44028469	CA	C	0.2396	NA	NA	NA	0.9436	rs3785884	23	MAPT	0	intronic	0.204	NA	5	14	1	1	1
rs534108118	17	44239556	T	C	0.1998	NA	NA	NA	0.752862	rs3785884	23	KANSL1	0	intronic	0.204	NA	4	5	1	1	1
rs1166708	1	78331226	C	T	0.2127	NA	NA	NA	0.0782061	rs7515509	2	FAM73A	0	intronic	0.203	7	4	5	1	1	0
rs267210	3	45652275	C	T	0.2684	0.0235569	-0.0223621	0.00987601	0.0852632	rs73058468	6	LIMD1	0	intronic	0.203	NA	4	5	1	1	1
rs76733709	3	46281461	G	A	0.1322	1.20398e-05	-0.060814	0.0138944	0.240714	rs3213480	6	CCR3	0	intronic	0.203	7	5	15	1	1	1
rs13172625	5	131091071	A	G	0.2535	NA	NA	NA	0.46269	rs246998	10	CTC-432M15.3:FNIP1	0:0	intronic	0.203	6	5	5	1	1	1
rs2745908	11	34391717	A	G	0.2137	NA	NA	NA	0.265047	rs1157669	18	ABTB2	12161	intergenic	0.203	NA	5	15	0	1	1
rs1293782	12	113463594	C	A	0.3638	1.18513e-05	0.0432441	0.00987238	0.374518	rs4767025	19	RP1-71H24.1	8037	intergenic	0.203	NA	5	15	0	1	1
rs532077888	17	43682323	T	C	0.2416	NA	NA	NA	0.943196	rs3785884	23	RP11-707O23.5	2616	intergenic	0.203	NA	5	15	0	1	1
rs551522299	17	44157676	CT	C	0.2406	NA	NA	NA	0.948571	rs3785884	23	KANSL1	0	intronic	0.203	NA	4	5	1	1	1
rs11088241	21	34567007	G	A	0.2316	1.08554e-05	-0.0477896	0.0108628	0.333247	rs2834139	31	C21orf54	24465	intergenic	0.203	7	5	14	0	1	1
rs9429106	1	47335986	A	C	0.2247	0.000442915	-0.0346189	0.00985424	0.454056	rs10890422	1	CYP4Z2P	0	ncRNA_intronic	0.202	7	14	15	0	1	1
rs4443214	3	46177864	T	C	0.1173	NA	NA	NA	0.723495	rs35617677	6	FLT1P1	5985	intergenic	0.202	6	5	15	0	1	1
rs143645291	10	81285966	T	A	0.06958	NA	NA	NA	0.345371	rs12761299	17	RP11-589B3.7	297	downstream	0.202	6	14	15	1	1	1
rs191208901	10	81589489	C	T	0.04175	NA	NA	NA	0.133867	rs12761299	17	RP11-182L21.6	2130	intergenic	0.202	5	5	15	0	1	1
rs9326149	1	47482162	C	T	0.2823	0.021545	-0.0254578	0.0110768	0.327409	rs10890422	1	CYP4X1	0	intronic	0.201	7	5	15	1	1	1
rs4547741	3	46500458	C	T	0.08549	NA	NA	NA	0.254554	rs35617677	6	LTF	0	intronic	0.201	6	5	14	1	1	1
rs534092	3	146191655	G	T	0.2734	0.0090275	0.0253708	0.00971687	0.079644	rs186910	8	PLSCR2	0	intronic	0.201	2b	5	15	1	1	1
rs7522356	1	77951460	G	T	0.4841	4.61298e-06	-0.0390464	0.00852233	0.439192	rs7515509	2	AK5	0	intronic	0.2	6	5	15	1	1	1
rs267226	3	45656060	C	A	0.325	NA	NA	NA	0.0500267	rs79939301	6	LIMD1	0	intronic	0.2	NA	5	5	1	1	1
rs13077283	3	46585061	G	A	0.08549	NA	NA	NA	0.147986	rs35617677	6	LRRC2	0	intronic	0.2	7	4	15	1	1	1
rs2108870	5	131088486	T	C	0.2525	NA	NA	NA	0.457962	rs246998	10	CTC-432M15.3:FNIP1	0:0	intronic	0.2	7	5	5	1	1	1
rs2477844	6	41491225	C	T	0.3429	NA	NA	NA	0.0649669	rs1886813	11	RP11-328M4.2	0	ncRNA_intronic	0.2	7	5	13	0	1	0
rs11244037	9	136081829	C	T	0.2197	0.000766774	0.0398968	0.0118581	0.112915	rs550057	16	OBP2B	0	intronic	0.2	5	4	14	1	1	1
rs4962126	9	136176998	C	T	0.4384	NA	NA	NA	0.23567	rs550057	16	Y_RNA	954	upstream	0.2	5	9	14	0	1	0
rs3124764	9	136329954	T	C	0.1551	0.0275114	-0.0285839	0.012968	0.176009	rs550057	16	CACFD1	0	intronic	0.2	NA	4	5	1	1	1
rs3964382	10	81512832	A	G	0.3787	NA	NA	NA	0.251422	rs12761299	17	RP11-119F19.2	0	ncRNA_intronic	0.2	7	5	15	0	1	1
rs2611150	11	34390376	T	C	0.2137	2.85978e-05	-0.0432641	0.0103395	0.265047	rs1157669	18	ABTB2	10820	intergenic	0.2	NA	5	15	0	1	1
rs74903707	17	44028707	G	A	0.2396	8.75498e-14	-0.0824451	0.0110539	0.9436	rs3785884	23	MAPT	0	intronic	0.2	4	5	14	1	1	1
rs1964416	3	45700315	A	G	0.2425	0.021478	0.0237407	0.0103244	0.118812	rs73058468	6	LIMD1	0	intronic	0.199	7	5	5	1	1	1
rs76640332	17	44189858	G	A	0.2296	1.80021e-09	-0.0747237	0.0124231	0.89522	rs3785884	23	KANSL1	0	intronic	0.199	7	5	5	1	1	1
rs368956376	17	65906926	AT	A	0.2127	NA	NA	NA	0.418638	rs12602210	25	BPTF	0	intronic	0.199	NA	4	4	1	1	1
rs6441989	3	46474899	A	G	0.4771	0.000382851	-0.0302246	0.00851006	0.108047	rs1491957	6	LTF	2236	intergenic	0.198	3a	4	15	1	1	1
rs35042713	3	100613758	G	C	0.1461	NA	NA	NA	0.0620888	rs17412601	7	ABI3BP	0	intronic	0.198	7	4	15	1	1	1
rs62280725	3	101150553	G	A	0.1163	0.0089707	0.0317736	0.012159	0.0661826	rs17412601	7	SENP7	0	intronic	0.198	6	5	15	1	1	1
rs12114596	8	61518399	C	T	0.3966	NA	NA	NA	0.915954	rs4403445	14	RAB2A	0	intronic	0.198	6	4	5	1	1	1
rs12445614	16	89166832	A	G	0.1869	NA	NA	NA	0.261339	rs117169628	22	ACSF3	0	intronic	0.198	2b	3	5	1	1	1
rs12486039	3	46561785	G	T	0.3588	0.000197406	0.0332535	0.00893357	0.0768753	rs3213480	6	LRRC2	0	intronic	0.197	5	4	15	1	1	1
rs9852574	3	101117099	C	T	0.4115	0.00695402	-0.0233057	0.0086348	0.217125	rs17412601	7	SENP7	0	intronic	0.197	7	4	15	1	1	1
rs35442863	7	22929427	G	T	0.2505	0.0177106	0.0239194	0.0100857	0.0539329	rs717624	12	AC005682.8	0	ncRNA_intronic	0.197	6	5	15	0	1	1
rs2250774	10	81661546	T	C	0.3956	3.81772e-05	0.0363383	0.00882374	0.15312	rs12761299	17	MBL1P	3107	intergenic	0.197	5	5	14	0	1	1
rs7071150	10	81782202	G	A	0.3022	NA	NA	NA	0.0685513	rs12761299	17	C1DP3	2290	intergenic	0.197	7	14	15	0	1	1
rs1732765	12	113451273	G	T	0.2197	NA	NA	NA	0.0759996	rs4767025	19	RP1-71H24.1	0	ncRNA_intronic	0.197	6	5	15	1	1	1
rs77206294	12	133056435	C	T	0.1402	NA	NA	NA	0.131351	rs5023077	20	MUC8	5708	intergenic	0.197	5	5	13	1	1	0
rs139123298	17	44305371	C	A	0.1769	NA	NA	NA	0.0528348	rs3785884	23	KANSL1	2637	intergenic	0.197	6	5	15	1	1	1
rs35616131	1	47420084	A	AG	0.2147	NA	NA	NA	0.437186	rs10890422	1	CYP4X1	6951	intergenic	0.196	NA	5	15	1	1	1
rs34201109	1	155483920	G	A	0.1571	0.0133107	0.0326057	0.0131722	0.106482	rs61811895	3	ASH1L	0	intronic	0.196	5	2	5	1	1	1
rs6772988	3	101057528	A	G	0.4115	0.00642993	-0.0235315	0.00863539	0.217125	rs17412601	7	SENP7	0	intronic	0.196	7	4	5	1	1	1
rs546837107	5	131677640	C	CA	0.09145	NA	NA	NA	0.267914	rs246998	10	SLC22A4:AC034220.3	0:0	ncRNA_intronic	0.196	NA	4	5	1	1	1
rs61859977	10	81883689	A	T	0.08549	0.000495658	0.0576006	0.0165372	0.266573	rs12761299	17	RPL22P18	2007	intergenic	0.196	7	5	15	1	1	1
rs4362758	3	46056911	T	A	0.1243	NA	NA	NA	0.530232	rs35617677	6	XCR1	1604	intergenic	0.195	5	5	15	1	1	1
rs34578126	3	46359938	C	G	0.07455	NA	NA	NA	0.652256	rs35617677	6	UQCRC2P1	6524	intergenic	0.195	3a	2	15	0	1	1
rs665893	8	61583441	T	C	0.4881	0.00112951	0.0273849	0.0084103	0.470947	rs4403445	14	RP11-91I20.1	6351	intergenic	0.195	7	13	15	1	1	1
rs113314132	1	155094189	A	G	0.06163	0.0278034	-0.0410005	0.0186362	0.421944	rs6675468	3	Y_RNA	1114	intergenic	0.194	6	5	14	1	1	1
rs45439602	2	60718721	G	A	0.06064	0.000146593	-0.0824272	0.0217098	0.0833374	rs1123573	5	BCL11A	0	intronic	0.194	7	4	15	1	1	1
rs13068271	3	46332184	G	A	0.07654	NA	NA	NA	0.691658	rs35617677	6	UQCRC2P1	19897	intergenic	0.194	6	5	15	0	1	1
rs2753803	10	81438480	C	T	0.4652	NA	NA	NA	0.18763	rs12761299	17	RP11-119F19.2	0	ncRNA_intronic	0.194	7	5	15	0	1	0
rs34828596	11	34432237	CT	C	0.3668	NA	NA	NA	0.521732	rs1157669	18	RP1-53C18.3	5740	intergenic	0.194	NA	5	15	0	1	1
rs6139982	20	6411560	G	A	0.4503	0.0233417	-0.0200957	0.00886135	0.491735	rs2876034	30	CASC20	15809	intergenic	0.194	7	9	15	0	0	1
rs2065995	1	47324109	T	C	0.1302	1.81199e-05	-0.0538276	0.0125563	0.232116	rs10890422	1	CYP4Z2P	0	ncRNA_intronic	0.193	NA	5	15	0	1	1
rs1662984	2	26844044	A	G	0.4463	8.2236e-08	0.0481182	0.00897367	0.955834	rs732990	4	CIB4	0	intronic	0.193	5	5	15	1	1	1
rs5851282	3	101516268	AT	A	0.2982	NA	NA	NA	0.211003	rs17412601	7	NXPE3	0	intronic	0.193	NA	4	5	1	0	1
rs58606426	10	81728312	G	A	0.1054	1.02532e-07	0.0717508	0.0134815	0.550079	rs12761299	17	SFTPD:RP11-479O17.10	0:0	ncRNA_exonic	0.193	6	9	15	1	1	1
rs61860452	10	81754807	C	T	0.07058	1.21395e-05	0.0698373	0.0159626	0.348995	rs12761299	17	RP11-479O17.7	11810	intergenic	0.193	7	5	15	0	1	1
rs9651597	11	34417123	C	T	0.06163	8.44051e-05	0.0602749	0.0153311	0.0609194	rs1157669	18	RP1-53C18.3	9086	intergenic	0.193	7	5	15	0	1	1
rs7207373	17	43770712	C	T	0.2644	NA	NA	NA	0.824786	rs3785884	23	CRHR1:RP11-105N13.4	0:0	ncRNA_intronic	0.193	6	13	14	1	1	1
rs56317731	17	44032073	A	G	0.2396	6.87531e-14	-0.0827968	0.011054	0.9436	rs3785884	23	MAPT	0	intronic	0.193	7	5	14	1	1	1
rs576652457	17	44281544	C	T	0.03976	NA	NA	NA	0.0754569	rs3785884	23	KANSL1	0	intronic	0.193	NA	4	5	1	1	1
rs7224576	17	65771910	A	G	0.2207	0.0317981	-0.0230517	0.010737	0.373913	rs12602210	25	RP11-557B23.3	0	ncRNA_intronic	0.193	6	5	15	0	1	1
rs145350784	3	46385616	GC	G	0.07356	NA	NA	NA	0.642073	rs35617677	6	CCR2	9608	intergenic	0.192	NA	9	15	1	1	1
rs12502408	4	25438350	C	G	0.4483	0.000290544	-0.0330798	0.00912901	0.225148	rs7671107	9	ANAPC4	18229	intergenic	0.192	6	5	15	0	1	1
rs245795	5	130678498	T	C	0.2704	NA	NA	NA	0.40603	rs246998	10	CDC42SE2	0	intronic	0.192	NA	4	5	1	1	1
rs74698078	5	131413721	G	A	0.1183	4.75416e-06	0.0671914	0.0146855	0.497481	rs246998	10	CSF2	1861	intergenic	0.192	5	5	15	1	1	1
rs150424212	17	47914638	G	A	0.0507	3.91735e-14	0.14776	0.0195354	0.635096	rs3848456	24	RP11-304F15.7	821	downstream	0.192	5	4	5	1	1	1
rs141699894	17	66036943	TG	T	0.4533	NA	NA	NA	0.100378	rs12602210	25	KPNA2	0	NA	0.192	NA	4	4	1	0	1
rs375628669	3	46244283	GA	G	0.09543	NA	NA	NA	0.966786	rs35617677	6	CCR3:CCR1	0:0	UTR3	0.191	NA	3	15	1	1	1
rs34455547	3	46424610	G	C	0.09245	NA	NA	NA	0.505039	rs35617677	6	RP11-24F11.2	0	ncRNA_intronic	0.191	7	5	15	1	1	1
rs12515858	5	130619428	T	C	0.2704	NA	NA	NA	0.40603	rs246998	10	CDC42SE2	0	intronic	0.191	6	2	5	1	1	0
rs12266170	10	81336001	G	A	0.2604	4.24079e-05	-0.0461943	0.0112835	0.0768819	rs12761299	17	MBL3P	6052	intergenic	0.191	7	14	15	0	1	1
rs60669123	10	81608368	A	G	0.1789	NA	NA	NA	0.26006	rs12761299	17	NUTM2E	0	exonic	0.191	5	15	15	1	1	0
rs2055499	1	47479497	T	C	0.2684	0.000821849	-0.0353085	0.0105546	0.421645	rs10890422	1	CYP4X1	0	intronic	0.19	NA	5	15	1	1	1
rs7432725	3	100809258	T	C	0.3579	0.00648859	-0.0271106	0.00995978	0.0960864	rs17412601	7	ACTR3P3	72679	intergenic	0.19	6	5	15	0	1	1
rs34287205	9	136056318	C	T	0.327	0.00260905	0.0321045	0.0106645	0.191648	rs550057	16	GBGT1	16985	intergenic	0.19	5	5	14	0	1	1
rs61860960	10	81318310	C	T	0.1044	0.000694634	0.0472461	0.01393	0.422275	rs12761299	17	SFTPA2	0	intronic	0.19	5	1	15	1	1	1
rs62086045	17	65973731	G	A	0.2256	0.0013424	0.0361555	0.0112748	0.392486	rs12602210	25	BPTF	0	intronic	0.19	6	4	5	1	1	1
rs7278390	21	34561511	C	T	0.3539	0.0233342	0.0208057	0.00917394	0.185422	rs2834139	31	C21orf54	18969	intergenic	0.19	5	5	14	0	1	1
rs111906093	12	133141113	G	A	0.3857	NA	NA	NA	0.484298	rs5023077	20	FBRSL1	0	intronic	0.189	5	4	5	1	1	0
rs62056936	17	43790911	A	T	0.2396	7.13561e-14	-0.0826176	0.0110372	0.9436	rs3785884	23	CRHR1:RP11-105N13.4	0:0	ncRNA_intronic	0.189	5	5	14	1	1	1
rs6054204	20	6371505	T	C	0.3121	NA	NA	NA	0.061096	rs2876034	30	CASC20	55864	intergenic	0.189	7	9	15	0	0	1
rs71520389	7	22923397	T	C	0.2495	0.00460455	0.0297933	0.0105148	0.0557407	rs717624	12	AC005682.7	1387	intergenic	0.188	7	5	15	0	1	1
rs35828718	10	82193877	G	A	0.1193	0.00212179	0.0382741	0.0124565	0.197755	rs12761299	17	RP11-137H2.6	887	upstream	0.188	6	4	5	1	1	1
rs7480813	11	34435642	A	T	0.3032	0.0258223	-0.022032	0.0098848	0.257373	rs1157669	18	RP1-53C18.3	9145	intergenic	0.188	6	4	9	0	1	1
rs144131194	9	136145993	AAGAAGGGAAATTAATAAATATT	A	0.3698	NA	NA	NA	0.66941	rs550057	16	ABO	0	ncRNA_intronic	0.187	NA	5	14	0	1	1
rs34037619	16	89228315	T	G	0.01889	NA	NA	NA	0.0560178	rs117169628	22	LINC00304	0	ncRNA_intronic	0.187	4	5	15	1	1	1
rs11367624	17	65844287	CT	C	0.2386	NA	NA	NA	0.385193	rs12602210	25	BPTF	0	intronic	0.187	NA	5	5	1	1	1
rs6140012	20	6485695	C	T	0.4175	1.5708e-07	-0.0450128	0.00858357	0.859795	rs2876034	30	CASC20	0	ncRNA_intronic	0.187	5	13	15	0	1	1
rs78985815	21	35291785	C	T	0.08946	NA	NA	NA	0.76735	rs111585689	31	LINC00649	0	ncRNA_intronic	0.187	7	5	15	1	1	1
rs33760	3	45276727	G	A	0.4712	NA	NA	NA	0.0901333	rs73058468	6	TMEM158	8956	intergenic	0.186	7	9	14	1	1	1
rs12540257	7	99603716	T	C	0.2127	NA	NA	NA	0.123601	rs2897075	13	ZKSCAN1	9487	intergenic	0.186	6	5	15	1	1	1
rs75558026	9	136056279	A	T	0.327	0.000442548	0.0338072	0.00962257	0.191648	rs550057	16	GBGT1	16946	intergenic	0.186	5	5	14	0	1	1
rs9603802	13	113565428	C	G	0.1889	1.66142e-07	0.0615098	0.0117526	0.697808	rs75898026	21	MCF2L	0	intronic	0.186	5	4	15	1	1	1
rs74977736	17	44126977	G	C	0.2406	5.20182e-14	-0.0833714	0.0110767	0.948571	rs3785884	23	KANSL1	0	intronic	0.186	7	4	4	1	1	1
rs9818982	3	45812514	G	A	0.1064	NA	NA	NA	0.504439	rs73058468	6	SLC6A20	0	intronic	0.185	7	4	15	1	1	1
rs4705904	5	131208711	A	C	0.2555	NA	NA	NA	0.464721	rs246998	10	ACSL6:AC034228.7	0:0	ncRNA_intronic	0.185	6	14	15	1	1	1
rs560301781	12	133050091	T	C	0.1133	NA	NA	NA	0.0743474	rs5023077	20	MUC8	0	intronic	0.185	NA	5	14	1	0	0
rs3108317	17	43719870	G	A	0.2396	2.6486e-09	-0.073853	0.0124081	0.9436	rs3785884	23	CRHR1-IT1:CRHR1:RP11-105N13.4	0:0:0	ncRNA_intronic	0.185	NA	5	5	1	1	1
rs192166	5	130852525	C	T	0.2634	NA	NA	NA	0.42698	rs246998	10	RAPGEF6:CTC-432M15.3	0:0	intronic	0.184	7	4	5	1	1	1
rs7819947	8	61361493	A	G	0.4563	0.00187603	0.0294782	0.00948101	0.487188	rs4403445	14	RP11-163N6.2	0	ncRNA_intronic	0.184	6	5	15	0	1	1
rs1863888	10	81368830	C	T	0.1332	0.0405987	-0.0262107	0.0128006	0.129607	rs12761299	17	SFTPA1	1864	intergenic	0.184	4	5	15	1	1	1
rs17576779	17	44178272	C	T	0.2406	1.04218e-07	-0.0707578	0.0133023	0.948571	rs3785884	23	KANSL1	0	intronic	0.184	1f	2	7	1	1	1
rs73338905	17	47966005	C	A	0.02584	3.23858e-05	0.0806825	0.0194135	0.250812	rs3848456	24	RP11-304F15.4	0	ncRNA_intronic	0.184	5	5	14	0	0	1
rs566236	1	78591093	T	C	0.2256	0.0143463	-0.0247784	0.0101199	0.0634407	rs7515509	2	GIPC2	0	intronic	0.183	6	4	15	1	1	1
rs6596012	5	130648455	G	A	0.2704	NA	NA	NA	0.40603	rs246998	10	CDC42SE2	0	intronic	0.183	3a	1	15	1	1	1
rs5891757	8	61184465	TGA	T	0.3628	NA	NA	NA	0.061303	rs4403445	14	CA8	0	intronic	0.183	NA	4	15	1	1	1
rs1983775	10	81663575	G	A	0.06958	2.65619e-05	0.0661092	0.0157362	0.345371	rs12761299	17	MBL1P	1078	intergenic	0.183	7	5	14	0	1	1
rs34449463	16	89132125	G	T	0.1352	NA	NA	NA	0.136783	rs117169628	22	CTD-2555A7.2	12751	intergenic	0.183	4	2	14	0	1	1
rs62053943	17	43744203	C	T	0.17	NA	NA	NA	0.604827	rs3785884	23	CRHR1:RP11-105N13.4	0:0	ncRNA_intronic	0.183	5	5	14	1	1	1
rs80189278	17	44060492	G	A	0.07356	NA	NA	NA	0.0575574	rs3785884	23	MAPT	0	intronic	0.183	5	4	15	1	1	1
rs60856912	17	65892343	G	T	0.1819	5.78454e-05	0.0452079	0.0112418	0.297382	rs12602210	25	BPTF	0	intronic	0.183	7	4	4	1	1	1
rs79542992	3	45672209	G	T	0.04771	9.98597e-05	-0.0808746	0.0207854	0.276434	rs73058468	6	LIMD1	0	intronic	0.182	5	2	5	1	1	1
rs67200151	3	46051774	G	A	0.1262	NA	NA	NA	0.519907	rs35617677	6	XCR1	6741	intergenic	0.182	6	5	15	1	1	1
rs34867672	3	46088282	T	C	0.1441	NA	NA	NA	0.442551	rs35617677	6	XCR1	19047	intergenic	0.182	5	5	15	0	1	1
rs17650651	17	44030311	T	G	0.2396	5.98013e-14	-0.0829989	0.011054	0.9436	rs3785884	23	MAPT	0	intronic	0.182	6	5	14	1	1	1
rs2696463	17	44286128	A	G	0.2475	3.02374e-09	-0.0748712	0.0126252	0.915301	rs3785884	23	KANSL1	0	intronic	0.182	NA	4	5	1	1	1
rs2154567	21	35321312	A	G	0.495	NA	NA	NA	0.0817057	rs111585689	31	LINC00649	0	ncRNA_exonic	0.182	2b	1	7	0	1	1
rs528556996	1	155161130	G	A	0.05964	NA	NA	NA	0.950057	rs61738875	3	MUC1	0	intronic	0.181	NA	1	5	1	1	1
rs12631729	3	101287874	T	C	0.1471	NA	NA	NA	0.086238	rs17412601	7	TRMT10C	2583	intergenic	0.181	5	5	5	1	1	1
rs148148108	10	81333413	G	A	0.06958	5.73876e-05	0.0637947	0.0158563	0.345371	rs12761299	17	MBL3P	8640	intergenic	0.181	7	9	15	0	1	1
rs4766667	12	113364633	G	A	0.3658	2.41893e-14	0.0705521	0.00925135	0.910586	rs4767025	19	OAS1:RP1-71H24.1	0:0	ncRNA_intronic	0.181	4	5	15	1	1	0
rs10850123	12	113479666	T	C	0.3489	0.0138942	-0.0230083	0.00935302	0.224224	rs4767025	19	RPS15AP32	12200	intergenic	0.181	7	5	14	0	1	1
17:43791405:A:C	17	43791405	C	A	0.2396	NA	NA	NA	0.9436	rs3785884	23	CRHR1:RP11-105N13.4	0:0	ncRNA_intronic	0.181	6	5	14	1	1	1
rs150016468	1	78646989	TAA	T	0.2028	NA	NA	NA	0.0588205	rs7515509	2	RNFT1P2	10067	intergenic	0.18	NA	9	15	0	1	1
rs35300743	3	45679240	AT	A	0.3678	NA	NA	NA	0.267454	rs73058468	6	LIMD1	0	intronic	0.18	NA	4	5	1	1	1
rs142397281	9	136050348	G	A	0.07853	0.0240601	0.0483067	0.021411	0.1002	rs550057	16	GBGT1	11015	intergenic	0.18	7	5	14	0	1	1
rs61862132	10	81354694	C	T	0.06958	3.71494e-05	0.065093	0.0157819	0.345371	rs12761299	17	SFTPA3P	355	downstream	0.18	5	9	15	0	1	1
rs2078254	10	81770959	A	G	0.3847	NA	NA	NA	0.123877	rs12761299	17	RP11-369J21.11	6509	intergenic	0.18	7	14	15	0	1	1
rs1537836	10	81830144	T	G	0.4324	0.000115102	0.0346895	0.00899547	0.12496	rs12761299	17	TMEM254-AS1	0	ncRNA_intronic	0.18	NA	1	15	1	1	1
rs76667867	17	43799810	G	C	0.2396	7.72193e-14	-0.0825182	0.0110393	0.9436	rs3785884	23	CRHR1:RP11-105N13.4	0:0	ncRNA_intronic	0.18	4	9	14	1	1	1
rs570333647	17	44835367	G	GA	0.2237	NA	NA	NA	0.803288	rs3785884	23	NSF	536	downstream	0.18	NA	4	5	1	1	1
rs2742390	3	45756722	A	G	0.4364	NA	NA	NA	0.0676204	rs73058468	6	SACM1L	0	intronic	0.179	5	4	4	1	1	1
rs62449830	7	22884618	C	T	0.1352	0.0176041	-0.0290741	0.0122477	0.0843097	rs717624	12	AC005682.5	9178	intergenic	0.179	5	5	15	0	1	1
rs527748462	10	81695382	GA	T	0.3917	NA	NA	NA	0.164245	rs12761299	17	MBL1P	0	ncRNA_intronic	0.179	5	5	14	1	1	1
rs10578141	16	89169219	C	CCT	0.2396	NA	NA	NA	0.379653	rs117169628	22	ACSF3	0	intronic	0.179	NA	3	4	1	1	1
rs3114856	16	89329223	G	A	0.167	0.000140607	0.0442743	0.0116294	0.18543	rs117169628	22	RP11-46C24.5	0	ncRNA_intronic	0.179	NA	4	5	1	1	1
rs562155591	17	44365981	A	T	0.2525	NA	NA	NA	0.847242	rs3785884	23	ARL17B	0	intronic	0.179	NA	5	15	1	1	1
rs34228076	1	155589792	G	T	0.2604	NA	NA	NA	0.0584627	rs61811895	3	MSTO1:MSTO2P:RP11-29H23.5	0:0:0	ncRNA_intronic	0.178	6	5	15	1	1	1
rs11582176	1	155841960	C	T	0.04573	2.68089e-09	-0.152766	0.0256748	0.51307	rs61738875	3	SYT11	0	intronic	0.178	5	2	5	1	1	1
rs4682823	3	46642005	G	T	0.2783	NA	NA	NA	0.0933055	rs3213480	6	TDGF1	0	intergenic	0.178	7	5	15	1	1	1
rs116490592	3	101463441	A	C	0.0994	0.00301289	-0.0598762	0.0201847	0.239146	rs17412601	7	CEP97	0	intronic	0.178	6	4	5	1	1	1
rs2532308	17	44220942	G	A	0.2406	2.85021e-09	-0.0734785	0.0123701	0.948571	rs3785884	23	KANSL1	0	intronic	0.178	NA	4	5	1	1	1
rs2696684	17	44244397	G	A	0.2416	1.03867e-08	-0.071503	0.0124912	0.943196	rs3785884	23	KANSL1	0	intronic	0.178	NA	2	5	1	1	1
rs2742431	3	45737121	G	C	0.4364	NA	NA	NA	0.0676204	rs73058468	6	SACM1L	0	intronic	0.177	5	2	5	1	1	1
rs13095946	3	46253812	G	A	0.09245	NA	NA	NA	1	rs35617677	6	CCR3	0	intronic	0.177	1f	2	15	1	1	1
rs6442005	3	46618760	A	C	0.4493	0.0345185	0.0179447	0.00848868	0.139696	rs3213480	6	LRRC2:TDGF1	0:0	UTR5	0.177	2b	1	14	1	1	1
rs141504880	6	41627551	G	A	0.01193	NA	NA	NA	0.10373	rs1886813	11	MDFI	5566	intergenic	0.177	7	5	14	1	0	0
rs6471881	8	61388444	C	G	0.4563	8.56028e-06	0.0381644	0.00857499	0.487188	rs4403445	14	RP11-163N6.2	0	ncRNA_intronic	0.177	6	5	15	0	1	1
rs62084679	17	66030093	G	A	0.2734	0.0118984	-0.0239212	0.00951087	0.296173	rs12602210	25	KPNA2	1541	intergenic	0.177	5	1	15	1	1	1
rs6085531	20	6371506	G	A	0.2366	NA	NA	NA	0.122789	rs2876034	30	CASC20	55863	intergenic	0.177	7	9	15	0	0	1
rs2983828	10	81512005	A	G	0.4115	0.019625	0.0286686	0.012286	0.248446	rs12761299	17	RP11-119F19.2	0	ncRNA_intronic	0.176	NA	5	15	0	1	1
rs370841512	10	81859221	A	G	0.0507	NA	NA	NA	0.0912002	rs12761299	17	TMEM254	6907	intergenic	0.176	6	5	15	1	1	1
rs112972619	17	43776425	C	T	0.2306	NA	NA	NA	0.898808	rs3785884	23	CRHR1:RP11-105N13.4	0:0	ncRNA_intronic	0.176	6	9	14	1	1	1
rs34345312	21	35235613	C	T	0.2634	4.12005e-06	0.0450583	0.00978415	0.212075	rs111585689	31	AP000304.12:ITSN1	0:0	intronic	0.176	5	5	15	1	1	1
rs116727169	1	155592878	G	A	0.01988	2.02749e-05	0.110729	0.0259814	0.567698	rs7528026	3	MSTO1:MSTO2P:RP11-29H23.5	0:0:0	ncRNA_intronic	0.175	7	5	15	1	1	1
rs71325096	3	46002963	G	C	0.1213	NA	NA	NA	0.481551	rs35617677	6	FYCO1	0	intronic	0.175	6	4	4	1	1	1
rs244735	5	130818061	T	C	0.2634	NA	NA	NA	0.42698	rs246998	10	RAPGEF6:CTC-432M15.3	0:0	intronic	0.175	NA	4	5	1	1	1
rs3124761	9	136339755	T	C	0.1571	0.0253708	-0.0278948	0.0124769	0.181783	rs550057	16	SLC2A6	0	intronic	0.175	NA	3	5	1	1	1
rs1635142	12	113434518	A	G	0.3181	2.49051e-09	0.0596342	0.0100022	0.569014	rs4767025	19	RP1-71H24.1:OAS2	0:0	ncRNA_intronic	0.175	NA	4	15	1	1	0
rs12731121	1	77949840	G	A	0.1521	NA	NA	NA	0.404241	rs7515509	2	AK5	0	intronic	0.174	6	5	15	1	1	1
rs112515687	3	46364186	C	T	0.4294	4.14909e-14	-0.0653694	0.00865105	0.395256	rs3213480	6	UQCRC2P1	10772	intergenic	0.174	6	2	15	0	1	1
rs4683854	3	101385261	C	G	0.1909	0.000279277	0.0375421	0.0103314	0.125141	rs17412601	7	ZBTB11	0	intronic	0.174	6	4	4	1	1	1
8:61357569:A:C	8	61357569	C	A	0.1461	NA	NA	NA	0.111927	rs4403445	14	RP11-163N6.2	0	ncRNA_intronic	0.174	6	1	15	0	1	0
rs62071595	17	44349167	G	A	0.2008	NA	NA	NA	0.757347	rs3785884	23	ARL17B	2982	intergenic	0.174	7	5	15	1	1	1
rs545131906	17	44497879	C	G	0.1233	NA	NA	NA	0.124428	rs3785884	23	NSFP1	0	ncRNA_intronic	0.174	NA	5	15	0	1	1
rs12979278	19	49218602	C	T	0.4911	2.99697e-08	-0.051378	0.0092713	0.685066	rs679574	28	MAMSTR	0	exonic	0.174	4	1	7	1	1	1
rs4646483	1	47277217	C	T	0.1322	1.69548e-05	-0.0513042	0.0119267	0.246532	rs10890422	1	CYP4B1	0	intronic	0.173	7	4	15	1	1	1
rs4660962	1	47325090	T	C	0.2753	0.000977665	-0.0321484	0.00975118	0.601925	rs10890422	1	CYP4Z2P	0	ncRNA_intronic	0.173	7	7	15	0	1	1
rs9327622	5	131125080	A	T	0.2147	NA	NA	NA	0.590831	rs246998	10	CTC-432M15.3:FNIP1	0:0	intronic	0.173	6	5	5	1	1	1
rs117021602	10	81971019	G	A	0.01392	NA	NA	NA	0.0787208	rs12761299	17	LINC00857	0	ncRNA_intronic	0.173	5	5	15	1	1	1
12:113357237:C:G	12	113357237	C	G	0.3479	NA	NA	NA	0.982537	rs4767025	19	OAS1:RP1-71H24.1	0:0	exonic	0.173	6	4	4	1	1	0
rs62062296	17	44100916	C	T	0.2406	7.19943e-14	-0.0828633	0.0110718	0.948571	rs3785884	23	MAPT	0	intronic	0.173	6	4	5	1	1	1
rs7281726	21	34662464	C	T	0.4354	5.69591e-06	0.0404793	0.00892132	0.180853	rs2834168	31	IL10RB	0	intronic	0.173	6	4	5	1	1	1
rs6471893	8	61549610	C	G	0.2495	NA	NA	NA	0.351537	rs4403445	14	RP11-91I20.3	779	upstream	0.172	6	14	14	0	1	1
rs613423	9	136135478	G	A	0.2217	NA	NA	NA	0.138239	rs550057	16	ABO	0	ncRNA_intronic	0.172	NA	4	14	0	1	1
rs62063787	17	44061036	T	C	0.2406	1.14271e-12	-0.083799	0.0117826	0.948571	rs3785884	23	MAPT	0	exonic	0.172	5	4	15	1	1	1
rs72631328	17	65794705	G	A	0.0994	8.63361e-07	0.0708873	0.0144066	1	rs12602210	25	RPL17P41	13295	intergenic	0.172	7	5	15	0	1	1
rs535736357	19	49100594	C	CTT	0.3111	NA	NA	NA	0.0619186	rs679574	28	SULT2B1	0	intronic	0.172	NA	1	15	1	0	1
rs35212551	1	155445842	T	G	0.1571	0.0172406	0.0314195	0.0131929	0.106482	rs61811895	3	ASH1L	0	intronic	0.171	5	4	5	1	1	1
rs35323400	5	131704407	AG	A	0.08847	NA	NA	NA	0.284007	rs246998	10	AC034220.3	0	ncRNA_intronic	0.171	NA	1	5	1	1	1
rs4792818	17	43557687	C	T	0.2753	0.0168536	-0.0252695	0.0105735	0.135756	rs3785884	23	PLEKHM1	0	intronic	0.171	7	5	5	1	1	1
rs190796367	17	44333293	A	G	0.2416	NA	NA	NA	0.932659	rs3785884	23	RP11-259G18.3	3623	intergenic	0.171	7	5	15	0	1	1
rs7216525	17	66116698	T	G	0.1829	0.000289739	0.0392312	0.0108245	0.327439	rs12602210	25	LINC00674	5038	intergenic	0.171	7	4	5	0	1	1
rs571203199	9	33451500	A	G	0.03877	NA	NA	NA	0.150947	rs11790730	15	RP11-311H10.7	1560	intergenic	0.17	NA	5	5	1	0	1
rs68180932	17	44260644	AT	A	0.2445	NA	NA	NA	0.927287	rs3785884	23	KANSL1	0	intronic	0.17	NA	2	7	1	1	1
rs34352010	20	6543213	AT	A	0.2217	NA	NA	NA	0.186123	rs2876034	30	CASC20	34106	intergenic	0.17	NA	2	15	0	0	1
rs5790995	11	34439587	AG	A	0.3668	NA	NA	NA	0.521732	rs1157669	18	CIR1P3	12839	intergenic	0.169	NA	5	15	0	1	1
rs370386897	17	43460041	GT	G	0.4384	NA	NA	NA	0.0764611	rs3785884	23	CTB-39G8.2	10617	intergenic	0.169	NA	5	15	0	1	1
rs56380663	17	43804619	C	T	0.2396	9.21042e-14	-0.0822175	0.0110333	0.9436	rs3785884	23	CRHR1:RP11-105N13.4	0:0	ncRNA_intronic	0.169	5	9	14	1	1	1
rs11079725	17	43923934	T	C	0.2396	8.59906e-14	-0.0824416	0.0110499	0.9436	rs3785884	23	MAPT-AS1:SPPL2C	0:0	exonic	0.169	1f	5	15	1	1	1
rs62054824	17	43929992	C	T	0.2396	6.16742e-14	-0.0829236	0.0110499	0.9436	rs3785884	23	MAPT-AS1	0	ncRNA_intronic	0.169	4	2	14	1	1	1
rs112415880	17	44042868	G	A	0.2406	7.50704e-13	-0.0797631	0.0111248	0.948571	rs3785884	23	MAPT	0	intronic	0.169	6	4	14	1	1	1
rs10221243	17	44212310	G	A	0.2465	5.80248e-09	-0.067	0.0115074	0.917211	rs3785884	23	KANSL1	0	intronic	0.169	6	4	5	1	1	1
rs12462337	19	49101548	A	G	0.159	0.0465595	0.0266012	0.0133655	0.0962376	rs679574	28	SULT2B1	0	intronic	0.169	5	5	15	1	1	1
rs771326	3	101534825	C	T	0.1948	0.00232553	0.0350072	0.011496	0.130954	rs17412601	7	NXPE3	0	intronic	0.168	NA	5	5	1	1	1
rs6873582	5	130892741	A	G	0.2256	0.00471629	-0.0296247	0.0104837	0.534985	rs246998	10	RAPGEF6:CTC-432M15.3	0:0	intronic	0.168	7	5	5	1	1	1
rs11032719	11	34504720	C	T	0.4036	4.43542e-08	0.0504003	0.00920962	0.307858	rs1157669	18	ELF5	0	intronic	0.168	7	13	15	1	1	1
rs281422	19	10436355	T	C	0.1511	8.46624e-06	-0.0489159	0.0109848	0.443314	rs34725611	27	RAVER1	0	intronic	0.168	7	4	4	1	1	0
rs6794915	3	45704471	G	A	0.2485	NA	NA	NA	0.0644981	rs79939301	6	LIMD1	0	intronic	0.167	6	4	5	1	1	1
rs156035	5	131513712	A	G	0.2167	NA	NA	NA	0.391405	rs246998	10	AC063976.3	1214	intergenic	0.167	4	2	15	0	1	1
rs61862200	10	81631028	C	G	0.1262	NA	NA	NA	0.494774	rs12761299	17	CTSLP6	0	ncRNA_intronic	0.167	7	7	15	0	1	0
rs76980361	16	89356652	A	G	0.3131	NA	NA	NA	0.130454	rs117169628	22	ANKRD11	0	intronic	0.167	5	4	5	1	0	1
rs62063799	17	44069180	C	G	0.2406	1.07755e-08	-0.0707258	0.0123689	0.948571	rs3785884	23	MAPT	0	intronic	0.167	6	4	15	1	1	1
rs12480960	20	6582843	G	A	0.4095	4.84533e-05	-0.03755	0.00924203	0.703403	rs2876034	30	CASC20	73736	intergenic	0.167	6	5	15	0	1	0
rs4971088	1	155142883	T	A	0.494	NA	NA	NA	0.0516115	rs61738875	3	KRTCAP2:RP11-201K10.3	0:0	intronic	0.166	7	4	4	1	1	1
rs893563	3	45672210	G	A	0.2177	0.0369658	-0.0247069	0.0118433	0.131569	rs73058468	6	LIMD1	0	intronic	0.166	5	2	5	1	1	1
rs13357280	5	131600187	A	G	0.4245	NA	NA	NA	0.135721	rs4475253	10	P4HA2:PDLIM4	0:0	intronic	0.166	5	2	5	1	1	1
rs873466	11	34436686	C	T	0.3668	2.18307e-06	0.0432326	0.00912909	0.521732	rs1157669	18	RP1-53C18.3	10189	intergenic	0.166	1f	5	15	0	1	1
rs55663797	17	43544379	G	A	0.1958	1.35716e-10	-0.0743783	0.0115843	0.717892	rs3785884	23	PLEKHM1	0	intronic	0.166	5	4	5	1	1	0
rs567022944	17	44327642	AC	A	0.2475	NA	NA	NA	0.90355	rs3785884	23	RP11-259G18.2	5231	intergenic	0.166	NA	5	15	0	1	1
rs62084696	17	66038181	C	G	0.2734	0.00664347	-0.0258214	0.00951341	0.296173	rs12602210	25	KPNA2	0	intronic	0.166	5	4	4	1	1	1
rs34616572	5	131277149	GC	G	0.2545	NA	NA	NA	0.467452	rs246998	10	ACSL6:AC034228.7	0:0	ncRNA_intronic	0.165	NA	5	15	1	1	1
rs659805	8	61579356	T	C	0.496	0.000160115	0.0341059	0.00903506	0.455024	rs4403445	14	RP11-91I20.1	2266	intergenic	0.165	NA	13	14	0	1	1
rs6503451	17	43948347	T	C	0.3757	NA	NA	NA	0.490154	rs3785884	23	MAPT-AS1	0	ncRNA_intronic	0.165	6	5	14	0	1	1
rs561183899	17	44226325	A	T	0.2078	NA	NA	NA	0.800079	rs3785884	23	KANSL1	0	intronic	0.165	NA	4	5	1	1	1
rs189628481	17	66020618	C	T	0.2247	NA	NA	NA	0.341981	rs12602210	25	KPNA2	11016	intergenic	0.165	6	5	15	0	1	1
rs116909847	21	34593414	C	T	0.03678	NA	NA	NA	0.0542236	rs2834154	31	IFNAR2	8791	intergenic	0.165	7	5	15	1	1	1
rs371045777	21	35248404	TCC	T	0.2157	NA	NA	NA	0.160004	rs111585689	31	AP000304.12:ITSN1	0:0	intronic	0.165	NA	5	15	1	0	1
rs482976	3	100996411	T	C	0.2018	0.00510355	-0.0286538	0.010232	0.0851502	rs17412601	7	IMPG2	0	intronic	0.164	5	5	15	1	1	1
rs7648347	3	101347391	T	C	0.4871	0.0112742	-0.0233339	0.00920805	0.371724	rs17412601	7	Y_RNA	140	upstream	0.164	7	5	15	0	1	1
rs560174259	5	130602647	C	CT	0.2326	NA	NA	NA	0.364072	rs246998	10	CDC42SE2	0	intronic	0.164	NA	1	5	1	1	1
rs10253651	7	22870183	A	G	0.2694	3.47263e-06	0.0444033	0.00956827	0.462587	rs717624	12	TOMM7	7712	intergenic	0.164	6	5	15	1	1	1
rs2611142	11	34344488	G	A	0.2296	0.00540578	-0.0324848	0.0116776	0.0635902	rs1157669	18	ABTB2	0	intronic	0.164	6	5	15	1	1	1
11:34511115:G:T	11	34511115	G	T	0.1193	NA	NA	NA	0.13029	rs1157669	18	ELF5	0	intronic	0.164	NA	13	15	1	1	1
rs561571325	17	43575228	T	C	0.04871	NA	NA	NA	0.180286	rs3785884	23	LRRC37A4P	3456	intergenic	0.164	NA	5	15	1	1	1
rs575384767	17	44349380	C	G	0.2008	NA	NA	NA	0.757347	rs3785884	23	ARL17B	2769	intergenic	0.164	NA	5	15	1	1	1
rs12462944	19	10392638	G	C	0.4324	NA	NA	NA	0.151478	rs34725611	27	CTD-2369P2.5:ICAM1	0:0	ncRNA_intronic	0.164	6	4	5	1	1	1
rs567781357	1	47323276	T	C	0.07555	NA	NA	NA	0.159341	rs10890422	1	CYP4Z2P	0	ncRNA_intronic	0.163	NA	1	15	0	0	1
rs10873947	1	77986516	G	A	0.4284	5.83641e-05	-0.0382467	0.00951569	0.338144	rs7515509	2	AK5	0	intronic	0.163	5	4	15	1	1	1
rs7540887	1	78572611	C	T	0.2316	0.00442669	-0.029725	0.0104443	0.0674927	rs7515509	2	GIPC2	0	intronic	0.163	6	5	15	1	1	1
rs7414254	1	155698425	C	T	0.1103	0.00190859	0.050651	0.0163175	0.116089	rs61811895	3	MSTO1:MSTO2P:DAP3	0:0:0	ncRNA_intronic	0.163	6	4	5	1	1	1
rs114822987	3	146285127	G	C	0.02584	NA	NA	NA	0.308308	rs186910	8	RNU6-428P	4136	intergenic	0.163	6	5	15	1	0	1
rs11076768	16	89200812	G	A	0.1521	0.000336405	0.0395369	0.0110268	0.577452	rs117169628	22	ACSF3	0	intronic	0.163	7	4	4	1	1	1
rs71363536	17	43655190	TA	T	0.497	NA	NA	NA	0.333466	rs3785884	23	DND1P1	8046	intergenic	0.163	NA	3	5	0	1	1
rs199452	17	44801340	C	T	0.2565	3.40497e-07	-0.0492481	0.00965737	0.722158	rs3785884	23	NSF	0	intronic	0.163	6	4	5	1	1	1
rs929580	17	65815463	T	C	0.1362	4.50691e-06	0.0572995	0.012493	0.707177	rs12602210	25	AC006534.1	5692	intergenic	0.163	7	5	15	1	1	0
rs7223357	17	65945536	C	G	0.2157	1.26725e-05	0.0462838	0.0106017	0.421669	rs12602210	25	BPTF	0	intronic	0.163	6	4	4	1	1	1
rs2885729	19	4732528	G	A	0.2962	NA	NA	NA	0.0570123	rs35574495	26	AC005783.1	6136	intergenic	0.163	NA	5	15	1	1	1
rs9787306	1	78070458	C	T	0.2217	0.0315427	-0.0232535	0.0108148	0.0792881	rs7515509	2	ZZZ3	0	intronic	0.162	5	5	5	1	1	1
rs13375955	1	155094412	G	A	0.06163	0.0232376	-0.0415897	0.0183254	0.421944	rs6675468	3	Y_RNA	1337	intergenic	0.162	7	5	14	1	1	1
rs112126221	2	26822765	AT	A	0.1014	NA	NA	NA	0.0964765	rs732990	4	CIB4	0	intronic	0.162	NA	5	14	1	1	1
rs34263427	3	101507805	A	G	0.331	7.97691e-09	-0.0591753	0.0102576	1	rs17412601	7	NXPE3	0	intronic	0.162	7	4	5	1	1	1
rs11242084	5	130935777	C	T	0.2634	NA	NA	NA	0.42698	rs246998	10	RAPGEF6:CTC-432M15.3	0:0	intronic	0.162	7	4	5	1	1	1
rs55665450	11	34495807	G	A	0.1193	3.37939e-07	-0.064481	0.012641	0.13029	rs1157669	18	CAT	2197	intergenic	0.162	7	4	5	1	1	1
rs17564703	17	44002595	C	T	0.2396	1.91305e-12	-0.0829351	0.0117794	0.9436	rs3785884	23	MAPT	0	intronic	0.162	5	5	15	1	1	1
rs71375338	17	44332793	G	A	0.2783	NA	NA	NA	0.638046	rs3785884	23	RP11-259G18.3	4123	intergenic	0.162	7	5	15	0	1	1
3:46490474:A:G	3	46490474	G	A	0.162	NA	NA	NA	0.15594	rs35617677	6	LTF	0	exonic	0.161	NA	4	15	1	1	1
rs9815994	3	100885183	A	G	0.2903	0.0151432	-0.0227036	0.00934713	0.111792	rs17412601	7	ACTR3P3	2352	intergenic	0.161	6	5	15	0	1	1
rs315676	4	25382216	C	G	0.1332	3.99053e-07	-0.0591752	0.011673	0.338633	rs7671107	9	ANAPC4	0	intronic	0.161	7	4	5	1	1	1
rs10708451	5	131363205	C	CT	0.4553	NA	NA	NA	0.221213	rs246998	10	AC034228.2	14312	intergenic	0.161	NA	7	15	0	1	1
rs10101576	8	61408710	G	A	0.2326	0.00398406	0.0313347	0.0108823	0.50362	rs4403445	14	RP11-163N6.2	0	ncRNA_intronic	0.161	6	5	9	0	1	1
rs1535717	11	34501166	T	C	0.07654	0.0440534	-0.0315704	0.0156787	0.0691266	rs1157669	18	ELF5	0	UTR3	0.161	NA	5	15	1	1	1
rs10853975	19	4625166	G	C	0.4811	0.00167728	0.0320189	0.0101902	0.0624843	rs35574495	26	CTB-50L17.2	2846	intergenic	0.161	4	5	15	0	1	0
rs11085725	19	10462513	C	T	0.2694	NA	NA	NA	0.962998	rs34725611	27	TYK2	0	intronic	0.161	7	4	5	1	1	1
rs9832220	3	146272890	A	T	0.3668	NA	NA	NA	0.0572795	rs186910	8	PLSCR1	10238	intergenic	0.16	7	5	15	0	1	1
rs3216215	5	131931920	CA	C	0.1968	NA	NA	NA	0.177657	rs4475253	10	RAD50	0	intronic	0.16	NA	4	4	1	1	1
rs35724731	11	34399619	G	A	0.2505	0.0201786	0.0241186	0.0103825	0.157063	rs1157669	18	ABTB2	20063	intergenic	0.16	7	5	9	0	1	1
rs62061714	17	44010452	C	A	0.2396	4.27223e-13	-0.0806508	0.0111294	0.9436	rs3785884	23	MAPT	0	intronic	0.16	5	1	14	1	1	1
rs7507309	19	4589190	T	C	0.2296	3.13143e-06	-0.0540924	0.0116028	0.109841	rs35574495	26	SEMA6B	29369	intergenic	0.16	6	5	14	0	1	1
rs2157056	3	46365783	G	A	0.2913	3.82056e-09	-0.0581074	0.00986244	0.440494	rs1491957	6	UQCRC2P1	12369	intergenic	0.159	1f	5	15	0	1	1
rs13172003	5	131087656	C	T	0.2535	NA	NA	NA	0.46269	rs246998	10	CTC-432M15.3:FNIP1	0:0	intronic	0.159	7	5	5	1	1	1
rs62064603	17	43484496	C	T	0.1938	7.55679e-10	-0.0711466	0.0115611	0.672733	rs3785884	23	ARHGAP27	0	intronic	0.159	4	1	5	1	1	1
rs113056783	17	44348616	C	T	0.2008	NA	NA	NA	0.757347	rs3785884	23	RP11-259G18.1	2555	intergenic	0.159	7	5	15	1	1	1
rs575122613	17	44364958	G	A	0.2008	NA	NA	NA	0.757347	rs3785884	23	ARL17B	0	intronic	0.159	NA	5	15	1	1	1
rs74564337	17	65999567	C	T	0.2416	0.00185397	0.0363231	0.0116694	0.340445	rs12602210	25	RP11-855A2.5	7019	intergenic	0.159	6	5	15	1	1	1
rs11211412	1	47421384	C	T	0.07952	6.8522e-05	-0.0597881	0.015017	0.128029	rs10890422	1	CYP4X1	5651	intergenic	0.158	5	5	15	1	1	1
rs17391694	1	78623626	C	T	0.09642	1.1917e-06	0.0710078	0.0146196	0.0644868	rs7515509	2	RNFT1P2	12538	intergenic	0.158	1f	5	15	0	1	1
rs115031247	1	155866534	C	T	0.0159	0.00359647	-0.208062	0.071461	0.157516	rs61738875	3	RIT1	1064	intergenic	0.158	5	4	4	1	1	1
rs2578682	3	45600448	T	C	0.4583	NA	NA	NA	0.071893	rs79939301	6	LIMD1	0	intergenic	0.158	NA	5	5	1	1	1
rs2036292	3	46096038	C	T	0.4036	NA	NA	NA	0.202026	rs1392288	6	XCR1	26803	intergenic	0.158	6	5	15	0	1	1
rs150543435	8	61302121	A	AT	0.06362	NA	NA	NA	0.0570655	rs4403445	14	RP11-163N6.2	0	ncRNA_intronic	0.158	NA	7	15	0	1	1
rs139598004	9	33438864	T	C	0.04871	4.61001e-05	0.0953488	0.023401	0.195894	rs11790730	15	AQP3	2287	intergenic	0.158	7	4	5	1	1	1
rs652600	9	136311017	A	G	0.2753	NA	NA	NA	0.0541126	rs550057	16	ADAMTS13	0	intronic	0.158	NA	5	15	1	1	1
rs7195892	16	89166941	C	T	0.2197	0.0109308	-0.025127	0.00987347	0.278664	rs117169628	22	ACSF3	0	intronic	0.158	4	3	5	1	1	1
rs3851781	17	44891301	C	T	0.4583	0.0386332	0.0177565	0.00858599	0.0928435	rs3785884	23	WNT3	0	intronic	0.158	5	5	13	1	1	0
rs117620286	17	65982639	G	A	0.07256	0.00233241	0.05954	0.019558	0.641192	rs12602210	25	BPTF	2144	intergenic	0.158	7	5	5	1	1	1
rs60167376	19	10570580	G	C	0.1531	0.0110571	0.0292081	0.0114952	0.469834	rs34725611	27	PDE4A	0	intronic	0.158	7	3	5	1	1	0
rs6107817	20	6482583	G	A	0.4225	6.89742e-05	-0.0377524	0.00948602	0.873246	rs2876034	30	CASC20	0	ncRNA_intronic	0.158	6	5	15	0	1	1
rs34455078	1	155087411	G	A	0.1521	6.58104e-08	-0.0765611	0.0141721	0.335227	rs61738875	3	Y_RNA	5554	intergenic	0.157	6	5	14	0	1	1
rs9824253	3	45995236	C	T	0.4066	0.00299396	-0.0285931	0.00963264	0.202301	rs1392288	6	FYCO1	0	intronic	0.157	2b	4	4	1	1	1
rs367828403	3	101234011	G	GA	0.2346	NA	NA	NA	0.0692431	rs17412601	7	SENP7	1925	intergenic	0.157	NA	5	14	1	1	1
rs73143875	3	101531755	A	G	0.1282	0.0441518	0.0363129	0.0180424	0.0751768	rs17412601	7	NXPE3	0	intronic	0.157	7	4	5	1	1	1
rs58079876	16	89251776	G	A	0.1849	1.16133e-09	0.066934	0.0109989	0.807055	rs117169628	22	CDH15	0	intronic	0.157	4	4	14	1	1	1
rs146936375	10	81946463	TC	T	0.07058	NA	NA	NA	0.348995	rs12761299	17	ANXA11	0	intronic	0.156	NA	2	7	1	1	1
rs35163442	17	44023842	G	A	0.2396	NA	NA	NA	0.9436	rs3785884	23	MAPT	0	intronic	0.156	7	5	14	1	1	1
rs554998846	17	44113393	T	TA	0.162	NA	NA	NA	0.0857261	rs3785884	23	KANSL1	0	intronic	0.156	NA	4	4	1	1	1
rs62063212	17	44221042	C	T	0.2406	NA	NA	NA	0.948571	rs3785884	23	KANSL1	0	intronic	0.156	7	4	5	1	1	1
rs75885145	17	66046806	G	C	0.2813	0.00668632	0.0265414	0.00978638	0.28788	rs12602210	25	KPNA2	3847	intergenic	0.156	7	5	5	1	1	1
rs1698113	19	49259856	C	T	0.4861	NA	NA	NA	0.34221	rs679574	28	FGF21	0	intronic	0.156	NA	2	14	1	1	1
rs11441002	21	35259903	A	AT	0.3598	NA	NA	NA	0.117346	rs111585689	31	AP000304.12:ITSN1	0:0	intronic	0.156	NA	5	15	1	1	1
rs1121592	7	99523631	T	C	0.4235	0.0430605	-0.0173097	0.00855594	0.169891	rs2897075	13	GJC3	0	intronic	0.155	NA	5	14	1	1	1
rs12416493	10	81734921	G	A	0.07058	2.6835e-05	0.0717409	0.0170861	0.348995	rs12761299	17	SFTPD	0	intronic	0.155	7	5	15	1	1	1
10:81805799:A:G	10	81805799	G	A	0.08847	NA	NA	NA	0.268609	rs12761299	17	TMEM254-AS1	816	downstream	0.155	6	14	15	0	1	1
10:82114852:G:GA	10	82114852	G	GA	0.1183	NA	NA	NA	0.243657	rs12761299	17	DYDC1:DYDC2	0:0	intronic	0.155	NA	5	14	1	1	1
rs12288820	11	34505926	C	G	0.4801	1.45751e-06	-0.0470155	0.00976038	0.444343	rs1157669	18	ELF5	0	intronic	0.155	7	13	15	1	1	1
rs2287354	16	89251851	A	G	0.4354	0.00578272	0.0237599	0.00860913	0.205613	rs117169628	22	CDH15	0	intronic	0.155	NA	4	14	1	1	1
rs62070784	16	89372046	G	C	0.2982	0.0109852	-0.0271239	0.0106654	0.152462	rs117169628	22	ANKRD11	0	intronic	0.155	5	4	5	1	1	1
rs414299	19	49155758	T	C	0.4901	0.000148301	0.0327632	0.00863577	0.281748	rs679574	28	SEC1P	0	ncRNA_intronic	0.155	NA	5	15	1	1	1
rs4660978	1	47396298	G	C	0.2227	0.000885822	0.0327136	0.00984021	0.438362	rs10890422	1	CYP4A11	0	intronic	0.154	5	4	15	1	1	1
rs60697181	7	99642881	T	C	0.329	1.63514e-05	0.0439165	0.0101903	0.347762	rs2897075	13	ZKSCAN1	3568	intergenic	0.154	6	1	5	1	1	1
rs748940	16	89440757	A	T	0.4225	NA	NA	NA	0.0507375	rs117169628	22	ANKRD11	0	intronic	0.154	2b	4	5	1	1	1
rs35058318	19	10603837	AT	A	0.2843	NA	NA	NA	0.163671	rs34725611	27	KEAP1	0	intronic	0.154	NA	4	5	1	1	1
rs80234352	20	6592187	G	A	0.3926	0.0308293	-0.0201947	0.00935257	0.424844	rs2876034	30	CASC20	83080	intergenic	0.154	6	14	15	0	1	0
rs2898197	21	34579186	G	A	0.1511	NA	NA	NA	0.169485	rs2834154	31	IFNAR2	23019	intergenic	0.154	5	2	15	0	1	1
rs73903129	21	34580466	A	T	0.1551	NA	NA	NA	0.173671	rs2834154	31	IFNAR2	21739	intergenic	0.154	6	2	15	0	1	1
rs4705902	5	131150267	G	C	0.2147	NA	NA	NA	0.590831	rs246998	10	ACSL6:AC034228.7	0:0	ncRNA_intronic	0.153	7	5	15	1	1	1
rs7025839	9	136124190	G	A	0.1123	0.00574187	0.0377247	0.0136576	0.0902173	rs550057	16	ABO:RP11-430N14.4	1597:1597	intergenic	0.153	5	5	14	0	1	1
rs75310534	17	43794286	C	T	0.2396	3.32613e-14	-0.0841412	0.0110932	0.9436	rs3785884	23	CRHR1:RP11-105N13.4	0:0	ncRNA_intronic	0.153	7	5	14	1	1	1
rs55703644	17	44274766	T	C	0.2416	6.94508e-09	-0.0771659	0.0133223	0.943409	rs3785884	23	KANSL1	0	intronic	0.153	NA	4	5	1	1	1
rs200744777	20	6609610	T	G	0.4304	NA	NA	NA	0.337274	rs2876034	30	CASC20	100503	intergenic	0.153	7	13	15	0	0	1
rs62284200	3	101482736	T	G	0.2942	NA	NA	NA	0.817623	rs17412601	7	CEP97	0	intronic	0.152	5	4	5	1	1	1
rs117841439	7	22910541	C	T	0.1054	0.0246418	0.0335929	0.0149503	0.168763	rs717624	12	AC005682.6	0	ncRNA_intronic	0.152	6	5	15	0	1	1
rs41543317	17	44087500	A	G	0.3529	9.65407e-05	-0.0349225	0.00895649	0.170958	rs3785884	23	MAPT	0	intronic	0.152	2b	2	15	1	1	1
rs199537349	5	131664529	T	C	0.4513	NA	NA	NA	0.176877	rs4475253	10	SLC22A4:AC034220.3	0:0	ncRNA_intronic	0.151	6	4	5	1	1	1
rs7975318	12	113429329	G	A	0.3062	NA	NA	NA	0.101186	rs4767025	19	RP1-71H24.1:OAS2	0:0	ncRNA_intronic	0.151	5	4	15	1	1	0
rs4792880	17	43855469	A	G	0.4742	NA	NA	NA	0.249096	rs3785884	23	CRHR1:RP11-105N13.4	0:0	ncRNA_intronic	0.151	6	5	14	1	1	0
rs10873945	1	77962941	T	C	0.3439	0.0226285	-0.0204364	0.0089647	0.0627966	rs7515509	2	AK5	0	intronic	0.15	7	4	15	1	1	1
rs111360475	1	155386445	G	A	0.04175	0.00086194	-0.0865283	0.0259681	0.0981882	rs6675468	3	ASH1L	0	intronic	0.15	5	4	5	1	1	1
rs3094297	3	101399260	T	C	0.33	3.87167e-07	-0.0509635	0.0100417	0.904469	rs17412601	7	RPL24	674	downstream	0.15	NA	4	4	1	1	1
rs7135260	12	113381749	T	C	0.3559	2.45572e-14	0.0691663	0.00907196	0.831028	rs4767025	19	RP1-71H24.1:OAS3	0:0	ncRNA_intronic	0.15	7	4	5	1	1	1
rs241034	17	43733048	A	T	0.2396	NA	NA	NA	0.9436	rs3785884	23	CRHR1:RP11-105N13.4	0:0	ncRNA_intronic	0.15	7	5	14	1	1	1
rs61451658	19	10451920	C	T	0.3171	0.000133643	-0.0397231	0.0103997	0.164344	rs34725611	27	ICAM3	1420	intergenic	0.15	7	5	5	1	1	1
rs9975448	21	34626855	G	A	0.2863	NA	NA	NA	0.783187	rs2834154	31	IFNAR2:AP000295.9	0:0	intronic	0.15	7	4	4	1	1	1
rs76608815	21	35353264	C	T	0.09742	NA	NA	NA	0.637409	rs111585689	31	LINC00649	3271	intergenic	0.15	5	2	15	0	1	1
rs67234861	1	78287816	TA	T	0.07157	NA	NA	NA	0.0772074	rs7515509	2	FAM73A	0	intronic	0.149	NA	4	5	1	0	1
rs72834575	17	43879703	C	A	0.1123	NA	NA	NA	0.056268	rs3785884	23	CRHR1:RP11-105N13.4	0:0	ncRNA_intronic	0.149	6	5	14	1	1	0
rs593652	1	78597512	G	C	0.2386	0.0124315	-0.0249466	0.00998004	0.0531151	rs7515509	2	GIPC2	0	intronic	0.148	6	5	15	1	1	1
rs9829631	3	45740558	C	T	0.4364	NA	NA	NA	0.0676204	rs73058468	6	SACM1L	0	intronic	0.148	7	4	5	1	1	1
rs1520485	3	46644094	G	A	0.2684	NA	NA	NA	0.111241	rs3213480	6	TDGF1	0	intergenic	0.148	NA	5	15	1	1	1
rs7355836	3	101253605	G	A	0.4085	0.000810047	-0.0291967	0.00871716	0.217143	rs17412601	7	FAM172BP	10873	intergenic	0.148	4	5	15	0	1	1
rs80194444	3	146281508	G	T	0.3618	NA	NA	NA	0.0577028	rs186910	8	RNU6-428P	7755	intergenic	0.148	6	5	15	0	0	1
rs60154116	4	25431398	G	A	0.4453	0.000298911	-0.0328987	0.00909748	0.211478	rs7671107	9	ANAPC4	11277	intergenic	0.148	7	5	15	0	1	1
rs30736	5	130724240	A	G	0.2266	0.00415359	0.0301331	0.010513	0.525944	rs246998	10	CDC42SE2	0	intronic	0.148	6	4	5	1	1	1
rs156036	5	131523012	C	G	0.2048	NA	NA	NA	0.421751	rs246998	10	P4HA2-AS1	0	ncRNA_exonic	0.148	6	4	15	1	1	1
rs115353662	3	45432423	C	T	0.06958	2.3206e-06	-0.0914602	0.0193637	0.423128	rs73058468	6	LARS2	0	intronic	0.147	6	4	5	1	1	1
rs7652331	3	45962752	C	T	0.3231	NA	NA	NA	0.285339	rs1392288	6	FYCO1	0	UTR3	0.147	1f	4	4	1	1	1
rs34063617	17	43491003	G	A	0.1968	5.64748e-10	-0.0713651	0.0115106	0.674667	rs3785884	23	ARHGAP27	0	intronic	0.147	4	2	15	1	1	1
rs55810795	17	43992283	A	G	0.2396	1.04855e-13	-0.082202	0.0110566	0.9436	rs3785884	23	MAPT	0	intronic	0.147	7	4	14	1	1	1
rs75428197	17	66078395	A	G	0.2833	NA	NA	NA	0.28776	rs12602210	25	LOC732538	12813	intergenic	0.147	5	5	15	0	1	1
rs143136750	17	66078865	T	TTA	0.2416	NA	NA	NA	0.330138	rs12602210	25	LOC732538	12343	intergenic	0.147	NA	5	15	0	1	1
rs2515717	21	34662282	G	A	0.4314	NA	NA	NA	0.182722	rs2834168	31	IL10RB	0	intronic	0.147	7	4	5	1	1	1
rs2834177	21	34676806	T	C	0.3022	2.72927e-07	-0.0501499	0.00975444	0.205767	rs2834168	31	AP000295.10	4989	intergenic	0.147	2b	2	15	1	1	1
rs13047391	21	35234122	C	T	0.2744	NA	NA	NA	0.199297	rs111585689	31	AP000304.12:ITSN1	0:0	intronic	0.147	7	5	15	1	1	1
rs67228693	3	46516993	G	C	0.09046	NA	NA	NA	0.176299	rs35617677	6	LTF	0	intronic	0.146	7	5	14	1	1	1
rs8176728	9	136132561	G	C	0.2217	5.49145e-05	-0.0394287	0.00977491	0.138239	rs550057	16	ABO	0	ncRNA_intronic	0.146	5	4	15	0	1	1
rs12806444	11	34505776	T	C	0.07654	NA	NA	NA	0.0691266	rs1157669	18	ELF5	0	intronic	0.146	7	14	15	1	1	1
rs12920831	16	89270486	T	C	0.3748	0.00486775	0.0242321	0.00860621	0.28565	rs117169628	22	SLC22A31	2413	intergenic	0.146	7	5	13	1	1	1
rs79976534	16	89356653	T	C	0.3131	NA	NA	NA	0.130454	rs117169628	22	ANKRD11	0	intronic	0.146	5	4	5	1	0	1
rs67962447	17	44349136	CT	C	0.2008	NA	NA	NA	0.757347	rs3785884	23	ARL17B	3013	intergenic	0.146	NA	5	15	1	1	1
rs6504570	17	66006697	G	T	0.331	NA	NA	NA	0.246955	rs12602210	25	RP11-855A2.5	14149	intergenic	0.146	5	5	15	0	1	1
rs71758557	3	45284179	G	GT	0.4632	NA	NA	NA	0.0638608	rs73058468	6	U3	12722	intergenic	0.145	NA	5	15	0	0	1
rs62274077	3	100812955	G	A	0.1541	0.0432348	-0.0257828	0.0127547	0.123264	rs17412601	7	ACTR3P3	68982	intergenic	0.145	7	5	15	0	1	1
rs9832848	3	101088356	T	C	0.4115	0.0059581	-0.0237876	0.0086498	0.217125	rs17412601	7	SENP7	0	intronic	0.145	7	4	5	1	1	1
rs6596026	5	130840023	T	C	0.2247	0.0041673	-0.0302096	0.0105436	0.538416	rs246998	10	RAPGEF6:CTC-432M15.3	0:0	intronic	0.145	6	1	5	1	1	1
rs10059188	5	130862999	C	A	0.2575	NA	NA	NA	0.442721	rs246998	10	RAPGEF6:CTC-432M15.3	0:0	intronic	0.145	6	2	5	1	1	1
rs1278768	13	113535949	G	C	0.493	NA	NA	NA	0.204879	rs75898026	21	ATP11A	0	intronic	0.145	4	4	4	1	1	1
rs62053959	17	43751246	C	T	0.2396	NA	NA	NA	0.9436	rs3785884	23	CRHR1:RP11-105N13.4	0:0	ncRNA_intronic	0.145	7	5	14	1	1	1
rs55973918	17	43792252	C	A	0.2396	2.57759e-08	-0.0689342	0.0123805	0.9436	rs3785884	23	CRHR1:RP11-105N13.4	0:0	ncRNA_intronic	0.145	6	5	14	1	1	1
rs9429109	1	47343423	A	G	0.3121	NA	NA	NA	0.681661	rs10890422	1	CYP4Z2P	0	ncRNA_intronic	0.144	7	15	15	0	1	1
rs561785505	3	46385534	C	G	0.05169	NA	NA	NA	0.459792	rs35617677	6	CCR2	9690	intergenic	0.144	NA	9	15	1	1	1
rs12638137	3	101150964	C	T	0.2416	0.000612939	-0.0402664	0.0117538	0.594344	rs17412601	7	SENP7	0	intronic	0.144	7	5	15	1	1	1
rs79892630	17	43781505	C	T	0.2396	1.42208e-14	-0.0852115	0.0110745	0.9436	rs3785884	23	CRHR1:RP11-105N13.4	0:0	ncRNA_intronic	0.144	5	5	14	1	1	1
rs2026168	20	6418899	G	A	0.4861	0.00364795	0.0265716	0.00914024	0.398794	rs2876034	30	CASC20	8470	intergenic	0.144	7	14	15	0	0	1
rs7277895	21	34737449	A	T	0.4433	NA	NA	NA	0.0540931	rs2834168	31	IFNAR1	5280	intergenic	0.144	6	5	15	1	1	1
rs2146191	10	81715754	G	A	0.1054	7.86856e-10	0.0758078	0.0123314	0.550079	rs12761299	17	SFTPD	0	intronic	0.143	6	5	15	1	1	1
rs56149376	10	82002867	C	T	0.06859	NA	NA	NA	0.330476	rs12761299	17	RP11-40F6.1	0	ncRNA_intronic	0.143	6	5	15	1	1	1
rs56197117	17	44003446	A	G	0.2396	2.25796e-09	-0.0735408	0.0123018	0.9436	rs3785884	23	MAPT	0	intronic	0.143	6	5	15	1	1	1
rs62060793	17	44142427	A	G	0.2406	3.70582e-14	-0.0841653	0.0111169	0.948571	rs3785884	23	KANSL1	0	intronic	0.143	7	4	4	1	1	1
rs4525083	1	47565606	T	A	0.3221	NA	NA	NA	0.0726223	rs10890422	1	CYP4Z1:CYP4A22-AS1	0:0	ncRNA_intronic	0.142	6	5	15	1	1	1
rs12493471	3	45951678	C	T	0.333	NA	NA	NA	0.212219	rs1392288	6	LZTFL1	0	intronic	0.142	6	3	15	1	1	1
rs34063583	3	101509948	C	T	0.331	4.1021e-13	-0.0668743	0.00922131	1	rs17412601	7	NXPE3	0	intronic	0.142	7	4	4	1	1	1
rs11943612	4	25121318	G	C	0.4742	1.18725e-05	-0.0401797	0.00917362	0.063164	rs7671107	9	SEPSECS	308	downstream	0.142	6	4	5	1	1	1
4:25295889:A:G	4	25295889	G	A	0.06561	NA	NA	NA	0.0778317	rs7671107	9	PI4K2B	15174	intergenic	0.142	6	5	15	0	1	1
rs61862133	10	81354946	G	T	0.06958	1.8036e-05	0.0693719	0.0161785	0.345371	rs12761299	17	SFTPA3P	103	downstream	0.142	6	9	15	0	1	1
rs6801427	3	46545927	A	G	0.08946	NA	NA	NA	0.164178	rs35617677	6	RTP3	3487	intergenic	0.141	6	5	15	1	1	1
rs342892	3	146334631	C	T	0.1014	NA	NA	NA	0.088656	rs186910	8	PLSCR5	10627	intergenic	0.141	7	14	15	0	0	1
rs673578	9	136137857	T	G	0.2505	NA	NA	NA	0.183668	rs550057	16	ABO	0	ncRNA_intronic	0.141	NA	4	14	0	1	1
rs3845263	10	81451120	G	C	0.4036	NA	NA	NA	0.275843	rs12761299	17	RP11-119F19.2	0	ncRNA_intronic	0.141	7	5	15	0	1	1
rs919464	17	44065901	C	T	0.2406	2.59334e-14	-0.0840662	0.0110364	0.948571	rs3785884	23	MAPT	0	intronic	0.141	1b	2	15	1	1	1
rs571702866	17	44660957	G	A	0.4145	NA	NA	NA	0.0694534	rs3785884	23	ARL17A	3868	intergenic	0.141	NA	15	15	1	1	0
rs112671221	3	101207589	C	T	0.08449	0.00192962	-0.0591235	0.0190668	0.190256	rs17412601	7	SENP7	0	intronic	0.14	7	4	5	1	1	1
rs13077703	3	101385767	G	A	0.328	3.65879e-08	-0.0560737	0.010183	0.920639	rs17412601	7	ZBTB11	0	intronic	0.14	6	4	4	1	1	1
rs147381746	5	130960951	G	A	0.03181	0.00220919	0.0866648	0.0283166	0.143518	rs246998	10	RAPGEF6:CTC-432M15.3	0:0	intronic	0.14	7	4	5	1	1	1
rs543784320	17	44244639	A	G	0.1978	NA	NA	NA	0.743985	rs3785884	23	KANSL1	0	intronic	0.14	NA	2	5	1	1	1
rs280519	19	10472933	G	A	0.495	NA	NA	NA	0.358359	rs34725611	27	TYK2	0	intronic	0.14	4	4	4	1	1	1
rs6789154	3	46593802	G	C	0.4493	0.00131698	-0.0294163	0.00915753	0.202858	rs3213480	6	LRRC2	0	intronic	0.139	5	5	15	1	1	1
rs62280633	3	100923856	T	C	0.1183	0.02182	0.0284239	0.0123933	0.0553621	rs17412601	7	snoU13	3076	intergenic	0.139	7	5	15	0	1	1
rs59748717	5	131317025	A	AC	0.2873	NA	NA	NA	0.396252	rs246998	10	ACSL6	0	intronic	0.139	NA	5	15	1	1	1
rs1977357	6	41490052	A	G	0.03181	NA	NA	NA	0.270316	rs1886813	11	RP11-328M4.2	0	ncRNA_intronic	0.139	NA	5	14	0	1	0
rs4400876	12	133097398	T	G	0.2982	7.53441e-05	0.0385401	0.00973542	0.228513	rs5023077	20	FBRSL1	0	intronic	0.139	NA	2	5	1	1	0
rs17572893	17	44064208	G	A	0.2406	3.31569e-14	-0.083745	0.0110404	0.948571	rs3785884	23	MAPT	0	intronic	0.139	NA	4	15	1	1	1
rs2742385	3	45756270	A	G	0.4364	NA	NA	NA	0.0676204	rs73058468	6	SACM1L	0	intronic	0.138	6	4	4	1	1	1
rs187726344	3	46563790	A	G	0.02386	NA	NA	NA	0.153702	rs35617677	6	LRRC2	0	intronic	0.138	7	4	15	1	1	1
rs9813945	3	101117175	G	A	0.4115	0.00613287	-0.0236637	0.00863451	0.217125	rs17412601	7	SENP7	0	intronic	0.138	6	4	15	1	1	1
rs4424303	8	61776845	A	T	0.4195	NA	NA	NA	0.0606319	rs4403445	14	CHD7	0	intronic	0.138	6	4	5	1	1	1
rs34140384	12	133148970	C	T	0.08648	0.012866	-0.0397563	0.0159827	0.105079	rs5023077	20	FBRSL1	0	intronic	0.138	4	4	5	1	1	0
rs148512786	13	113506162	A	G	0.01292	NA	NA	NA	0.0719881	rs75898026	21	ATP11A	0	intronic	0.138	5	4	5	1	0	1
rs537304368	17	44156401	T	TA	0.2406	NA	NA	NA	0.948571	rs3785884	23	KANSL1	0	intronic	0.138	NA	2	5	1	1	1
rs1909595	3	46114885	C	G	0.3648	NA	NA	NA	0.113398	rs35617677	6	XCR1	45650	intergenic	0.137	6	5	15	0	1	1
rs11337184	3	101078045	CA	C	0.4115	NA	NA	NA	0.217125	rs17412601	7	SENP7:ZNF90P1	0:0	ncRNA_exonic	0.137	NA	4	5	1	1	1
rs28365094	7	99250475	T	C	0.09543	0.0188568	-0.0359715	0.0153178	0.0504545	rs2897075	13	CYP3A5	0	intronic	0.137	6	4	15	1	1	1
rs12808450	11	34456149	G	A	0.3509	0.000176368	0.0392067	0.0104533	0.485905	rs1157669	18	CIR1P3	2952	intergenic	0.137	6	5	15	1	1	1
rs11716935	3	146703788	A	C	0.173	NA	NA	NA	0.0724129	rs186910	8	RP11-649A16.1	0	ncRNA_intronic	0.136	7	9	15	0	0	1
rs2161414	5	131063073	T	C	0.2147	NA	NA	NA	0.590831	rs246998	10	CTC-432M15.3:FNIP1	0:0	intronic	0.136	7	5	5	1	1	1
rs11400085	8	61630527	TA	T	0.3688	NA	NA	NA	0.116606	rs4403445	14	CHD7	0	NA	0.136	NA	4	5	1	1	1
rs579622	9	136136242	G	A	0.2217	NA	NA	NA	0.138239	rs550057	16	ABO	0	ncRNA_intronic	0.136	5	1	14	0	1	1
rs36167495	12	133041087	A	G	0.4821	NA	NA	NA	0.0690506	rs5023077	20	RP11-503G7.2	1644	intergenic	0.136	5	5	14	1	1	0
rs7259116	19	10585089	G	A	0.1521	0.022441	0.0263853	0.0115582	0.41685	rs34725611	27	PDE4A	4783	intergenic	0.136	7	5	15	1	1	0
rs62280733	3	101186916	G	A	0.1163	0.0111293	0.0308719	0.0121609	0.0661826	rs17412601	7	SENP7	0	intronic	0.135	7	5	15	1	1	1
rs7842105	8	61397865	T	A	0.2326	7.25668e-05	0.0389349	0.00981295	0.50362	rs4403445	14	RP11-163N6.2	0	ncRNA_intronic	0.135	7	5	15	0	1	1
rs55703888	17	43536408	C	T	0.1938	3.20594e-10	-0.0733947	0.0116713	0.690372	rs3785884	23	PLEKHM1:AC091132.1	0:0	ncRNA_intronic	0.135	6	4	5	1	1	1
rs1974792	19	50856335	A	G	0.4354	1.13929e-05	-0.0428318	0.00975913	0.311248	rs1405655	29	NR1H2	0	intronic	0.135	NA	5	15	1	1	1
rs2317698	3	101128250	C	T	0.4115	0.00584616	-0.0237986	0.00863431	0.217125	rs17412601	7	SENP7	0	intronic	0.134	6	5	15	1	1	1
rs557809	3	146215917	A	G	0.2853	0.00319512	0.0270296	0.00916781	0.0789371	rs186910	8	PLSCR2	2138	intergenic	0.134	3a	1	15	1	1	1
rs62065443	17	43564357	C	T	0.1958	NA	NA	NA	0.717892	rs3785884	23	PLEKHM1	0	intronic	0.134	7	5	5	1	1	1
rs241020	17	43738676	C	A	0.2396	NA	NA	NA	0.9436	rs3785884	23	CRHR1:RP11-105N13.4	0:0	ncRNA_intronic	0.134	NA	7	14	1	1	1
rs10406145	19	4692354	G	C	0.2962	1.27731e-10	-0.0652467	0.0101475	0.0785272	rs35574495	26	DPP9	0	intronic	0.134	1f	4	4	1	1	1
rs554494837	17	43575859	C	G	0.04672	NA	NA	NA	0.177425	rs3785884	23	LRRC37A4P	2825	intergenic	0.133	NA	5	15	1	1	1
rs2834139	21	34575898	G	A	0.2336	4.4475e-09	-0.0611575	0.0104247	1	rs2834139	31	IFNAR2	26307	intergenic	0.133	3a	2	7	0	1	1
rs55912319	1	155012545	G	A	0.02684	0.00262724	-0.0957242	0.0318201	0.121802	rs6675468	3	DCST1	0	intronic	0.132	6	5	15	1	1	1
rs62509904	8	61034364	C	T	0.1441	0.00230682	0.0340237	0.0111641	0.103622	rs4403445	14	SLC2A13P1	20015	intergenic	0.132	6	14	15	0	1	1
rs78803897	8	61422812	GT	G	0.1481	NA	NA	NA	0.289552	rs4403445	14	RP11-163N6.2	0	ncRNA_intronic	0.132	NA	5	15	1	0	1
rs372737484	10	81907985	G	A	0.1024	0.00961486	0.0413773	0.0159796	0.244275	rs12761299	17	ANXA11	2659	intergenic	0.132	2b	4	5	1	1	1
rs4883552	12	133145089	G	A	0.3221	3.96085e-06	-0.0438243	0.00949929	0.411572	rs5023077	20	FBRSL1	0	intronic	0.132	NA	4	5	1	1	0
rs17760733	17	43746276	G	T	0.2386	NA	NA	NA	0.938662	rs3785884	23	CRHR1:RP11-105N13.4	0:0	ncRNA_intronic	0.132	6	5	14	1	1	1
rs9895905	17	65797069	A	G	0.2276	0.0369861	-0.0215383	0.0103256	0.388946	rs12602210	25	AC006534.1	12628	intergenic	0.132	7	5	15	0	1	1
rs111992949	1	155090624	C	CT	0.07256	NA	NA	NA	0.354991	rs6675468	3	Y_RNA	2341	intergenic	0.131	NA	5	14	1	1	1
rs652839	5	131281106	G	C	0.2177	NA	NA	NA	0.590989	rs246998	10	ACSL6:AC034228.7:AC034228.4	0:0:0	ncRNA_exonic	0.131	5	5	15	1	1	1
rs557617859	12	133141333	G	A	0.1899	NA	NA	NA	0.179392	rs5023077	20	FBRSL1	0	intronic	0.131	NA	4	5	1	0	0
rs527464728	17	43776156	C	CTT	0.4672	NA	NA	NA	0.339021	rs3785884	23	CRHR1:RP11-105N13.4	0:0	ncRNA_intronic	0.131	NA	9	14	1	1	1
rs113316734	17	44084157	T	C	0.2406	NA	NA	NA	0.948571	rs3785884	23	MAPT	0	intronic	0.131	7	5	15	1	1	1
rs7350980	17	44110271	G	A	0.2465	NA	NA	NA	0.917211	rs3785884	23	KANSL1	0	intronic	0.131	6	3	4	1	1	1
rs6107821	20	6493952	G	A	0.4175	1.61729e-07	-0.0449763	0.00858543	0.859795	rs2876034	30	CASC20	0	ncRNA_intronic	0.131	7	9	15	0	1	1
rs4697566	4	25313554	C	T	0.1531	1.60029e-08	-0.0617817	0.0109339	0.270003	rs7671107	9	ZCCHC4	852	upstream	0.13	7	5	15	1	1	1
rs2146190	10	81715943	G	A	0.1054	8.04485e-10	0.0758135	0.0123394	0.550079	rs12761299	17	SFTPD	0	intronic	0.13	NA	5	15	1	1	1
rs17334944	17	43828617	G	A	0.2406	1.1721e-08	-0.0695762	0.0121984	0.938457	rs3785884	23	CRHR1:RP11-105N13.4	0:0	ncRNA_intronic	0.13	1f	5	14	1	1	1
rs62061847	17	44191682	G	A	0.2406	2.46398e-09	-0.0735252	0.0123285	0.948571	rs3785884	23	KANSL1	0	intronic	0.13	5	5	5	1	1	1
rs8122640	20	6570436	G	A	0.2237	0.000284477	0.0379915	0.0104688	0.165065	rs2876034	30	CASC20	61329	intergenic	0.13	7	5	15	0	0	0
rs112857269	2	26822769	T	C	0.1014	NA	NA	NA	0.0964765	rs732990	4	CIB4	0	intronic	0.129	7	5	14	1	1	1
rs10433354	3	100845832	T	C	0.2247	NA	NA	NA	0.0874534	rs17412601	7	ACTR3P3	36105	intergenic	0.129	7	5	15	0	1	1
rs79256678	8	61495685	TA	T	0.164	NA	NA	NA	0.297298	rs4403445	14	RAB2A	0	intronic	0.129	NA	4	5	1	1	1
rs17886234	10	81322735	G	A	0.06958	3.39832e-05	0.0653002	0.015754	0.345371	rs12761299	17	SFTPA2	2581	intergenic	0.129	NA	7	14	1	1	1
rs28364025	17	43894102	T	C	0.2396	9.62617e-14	-0.0821375	0.0110312	0.9436	rs3785884	23	CRHR1	0	intronic	0.129	5	5	15	1	1	0
rs147418963	21	35331965	T	TAC	0.1004	NA	NA	NA	0.608925	rs111585689	31	LINC00649	0	ncRNA_intronic	0.129	NA	4	15	0	0	1
rs34821409	3	46095394	G	GCT	0.3588	NA	NA	NA	0.115642	rs35617677	6	XCR1	26159	intergenic	0.128	NA	5	15	0	1	1
rs73252537	4	25176921	C	T	0.1024	0.00153061	0.0454215	0.0143339	0.13491	rs7671107	9	PI4K2B	0	intronic	0.128	7	4	5	1	1	1
rs31253	5	130833011	A	C	0.2366	0.000898915	-0.0343122	0.0103338	0.48332	rs246998	10	RAPGEF6:CTC-432M15.3	0:0	intronic	0.128	NA	4	5	1	1	1
rs199832508	5	130859486	A	C	0.1282	NA	NA	NA	0.502827	rs246998	10	RAPGEF6:CTC-432M15.3	0:0	NA	0.128	6	5	5	1	0	1
rs6871939	5	131973221	C	T	0.04771	NA	NA	NA	0.188581	rs4475253	10	RAD50:AC004041.2	0:0	ncRNA_intronic	0.128	5	4	4	1	0	1
rs12531809	7	99620473	G	T	0.3857	1.47472e-08	0.0499565	0.00881926	1	rs2897075	13	ZKSCAN1	0	intronic	0.128	4	1	4	1	1	1
rs35058260	7	99660232	AC	A	0.2535	NA	NA	NA	0.491399	rs2897075	13	ZSCAN21	0	intronic	0.128	NA	4	5	1	1	1
rs55662347	17	44070545	G	A	0.2406	3.17133e-14	-0.0837943	0.0110385	0.948571	rs3785884	23	MAPT	0	intronic	0.128	2b	4	15	1	1	1
rs11867517	17	65875326	C	T	0.2147	1.40957e-06	0.0510359	0.0105804	0.423966	rs12602210	25	BPTF	0	intronic	0.128	7	4	5	1	1	1
rs7223253	17	65997300	T	A	0.332	NA	NA	NA	0.244044	rs12602210	25	RP11-855A2.5	4752	intergenic	0.128	6	5	15	1	1	1
rs1818426	4	25286293	G	A	0.1044	0.00695721	-0.0387063	0.0143416	0.154331	rs7671107	9	PI4K2B	5578	intergenic	0.127	7	5	15	1	1	1
rs67583169	8	61212179	C	G	0.166	0.0387827	0.0226148	0.0109436	0.140625	rs4403445	14	CA8	18207	intergenic	0.127	5	7	15	0	1	1
rs35080835	10	81669892	A	AT	0.2992	NA	NA	NA	0.146412	rs12761299	17	MBL1P	0	ncRNA_intronic	0.127	NA	2	15	0	1	1
rs552174929	17	44030263	A	AC	0.2396	NA	NA	NA	0.9436	rs3785884	23	MAPT	0	intronic	0.127	NA	5	14	1	1	1
rs12051901	17	44074586	G	A	0.2346	5.51619e-08	0.0551372	0.010147	0.0964652	rs3785884	23	MAPT	0	intronic	0.127	5	4	15	1	1	1
rs7208909	17	65833546	T	C	0.2167	5.46936e-06	0.0466836	0.0102693	0.424777	rs12602210	25	BPTF	0	intronic	0.127	5	2	5	1	1	0
rs62065436	17	43556652	G	A	0.1958	1.83164e-10	-0.0745473	0.011694	0.717892	rs3785884	23	PLEKHM1	0	intronic	0.126	6	4	5	1	1	1
rs565716222	17	43795715	CT	C	0.4702	NA	NA	NA	0.345345	rs3785884	23	CRHR1:RP11-105N13.4	0:0	ncRNA_intronic	0.126	NA	5	14	1	1	1
rs75975083	17	44146357	T	C	0.2406	3.52811e-14	-0.0839236	0.0110757	0.948571	rs3785884	23	KANSL1	0	intronic	0.126	7	4	5	1	1	1
rs55840582	4	25258931	G	T	0.4175	0.00381071	-0.0284538	0.00983397	0.12027	rs7671107	9	PI4K2B	0	intronic	0.125	7	4	4	1	1	1
rs4714474	6	41503561	G	A	0.02883	NA	NA	NA	0.306774	rs1886813	11	RP11-328M4.2	0	ncRNA_intronic	0.125	4	5	14	0	1	1
rs113697967	7	99651169	A	G	0.2992	NA	NA	NA	0.317585	rs2897075	13	ZSCAN21	0	intronic	0.125	3a	4	5	1	1	1
rs12927664	16	89126310	C	T	0.08946	0.00140973	0.0450206	0.0141013	0.233973	rs117169628	22	CTD-2555A7.2	6936	intergenic	0.125	6	5	14	0	1	1
rs578153522	17	43850932	C	T	0.2396	NA	NA	NA	0.9436	rs3785884	23	CRHR1:RP11-105N13.4	0:0	ncRNA_intronic	0.125	NA	5	14	1	1	0
rs71628672	1	155573024	C	T	0.1571	0.0162925	0.0320069	0.0133235	0.0981379	rs61811895	3	DAP3P1	1035	intergenic	0.124	7	5	15	1	1	1
rs2549011	5	130657418	G	C	0.2704	0.0304778	0.0232793	0.0107584	0.40603	rs246998	10	CDC42SE2	0	intronic	0.124	6	4	5	1	1	1
rs2819102	10	81688670	A	G	0.3907	0.000101562	0.0339923	0.00874552	0.163696	rs12761299	17	MBL1P	0	ncRNA_intronic	0.124	NA	5	14	1	1	1
rs4782458	16	89168935	G	C	0.2197	0.0100571	-0.025416	0.00987465	0.278664	rs117169628	22	ACSF3	0	intronic	0.124	4	3	4	1	1	1
rs533151386	17	43668187	A	G	0.2416	NA	NA	NA	0.933141	rs3785884	23	DND1P1	3891	intergenic	0.124	NA	5	15	0	1	1
rs370421664	17	43961694	C	CT	0.165	NA	NA	NA	0.634653	rs3785884	23	MAPT-AS1	0	ncRNA_intronic	0.124	NA	9	14	0	1	1
rs28362812	19	49185950	G	A	0.1402	NA	NA	NA	0.0794604	rs679574	28	RN7SL345P	1341	intergenic	0.124	7	5	15	1	1	1
rs1511569	3	146318542	A	T	0.4215	NA	NA	NA	0.0522039	rs186910	8	PLSCR5	0	intronic	0.123	6	5	15	1	1	1
rs17250196	7	99817196	G	T	0.05467	NA	NA	NA	0.103327	rs2897075	13	STAG3:GATS:GATS:PVRIG	0:0:0:0	ncRNA_intronic	0.123	5	1	5	1	1	0
rs13278073	8	61328821	C	T	0.165	NA	NA	NA	0.128503	rs4403445	14	RP11-163N6.2	0	ncRNA_intronic	0.123	3a	5	15	0	1	0
rs12379461	9	136080536	G	A	0.3588	0.0450901	0.0192923	0.00962781	0.222044	rs550057	16	OBP2B	127	downstream	0.123	5	5	14	1	1	1
rs76636886	12	133113747	G	A	0.1372	1.24732e-07	0.0687822	0.0130111	0.138236	rs5023077	20	FBRSL1	0	intronic	0.123	5	4	5	1	1	0
rs11867401	17	65947970	G	A	0.2187	8.86157e-06	-0.0452135	0.0101758	0.420263	rs12602210	25	BPTF	0	intronic	0.123	7	4	4	1	1	1
rs2742429	3	45736913	T	C	0.4364	NA	NA	NA	0.0676204	rs73058468	6	SACM1L	0	intronic	0.122	7	4	5	1	1	1
rs6441953	3	46329008	T	C	0.2972	NA	NA	NA	0.373529	rs1491957	6	CCR3	20810	intergenic	0.122	7	5	15	0	1	1
rs538834	3	101010499	G	T	0.2018	0.0105367	-0.0261336	0.0102176	0.0879934	rs17412601	7	IMPG2	0	intronic	0.122	NA	5	15	1	1	1
rs270610	5	131627840	A	G	0.3449	NA	NA	NA	0.105851	rs4475253	10	P4HA2	0	intronic	0.122	5	2	15	1	1	1
rs17860254	21	34613145	AT	A	0.03579	NA	NA	NA	0.0538089	rs2834154	31	IFNAR2	0	intronic	0.122	NA	4	5	1	1	1
rs7007434	8	61442992	C	A	0.3787	6.09993e-10	0.053116	0.00858395	1	rs4403445	14	RAB2A	0	intronic	0.121	7	4	5	1	1	0
rs370471493	10	81609105	A	G	0.2445	NA	NA	NA	0.324848	rs12761299	17	NUTM2E	0	intronic	0.121	6	15	15	1	0	0
rs62056919	17	43786698	C	T	0.2396	2.11857e-14	-0.0845637	0.0110639	0.9436	rs3785884	23	CRHR1:RP11-105N13.4	0:0	ncRNA_intronic	0.121	7	5	14	1	1	1
rs2638282	19	49213833	G	A	0.4702	NA	NA	NA	0.840977	rs679574	28	MAMSTR	2165	intergenic	0.121	7	4	5	1	1	1
rs76907252	3	46483482	GC	G	0.2038	NA	NA	NA	0.142173	rs3213480	6	LTF	0	intronic	0.12	NA	4	15	1	1	1
rs147918865	6	41480070	CT	C	0.04771	NA	NA	NA	0.289487	rs1886813	11	RP11-328M4.2:RP11-328M4.3	0:0	ncRNA_intronic	0.12	NA	5	14	0	1	0
rs7009186	8	61343067	C	T	0.2296	NA	NA	NA	0.478344	rs4403445	14	RP11-163N6.2	0	ncRNA_intronic	0.12	5	14	15	0	1	0
rs11865782	16	89125341	A	C	0.1551	0.00172943	0.0373709	0.0119276	0.242053	rs117169628	22	CTD-2555A7.2	5967	intergenic	0.12	5	5	15	0	1	1
rs564019716	17	43667922	G	C	0.2425	NA	NA	NA	0.93839	rs3785884	23	DND1P1	3626	intergenic	0.12	NA	5	15	0	1	1
rs544997299	17	43670073	G	T	0.2396	NA	NA	NA	0.902265	rs3785884	23	DND1P1	5777	intergenic	0.12	NA	5	15	0	1	1
rs17860142	21	34607870	C	G	0.2972	5.72264e-23	0.10248	0.010385	0.851209	rs2834154	31	IFNAR2	0	intronic	0.12	7	4	5	1	1	1
rs34988015	3	46356048	T	C	0.07455	NA	NA	NA	0.652256	rs35617677	6	UQCRC2P1	2634	intergenic	0.119	3a	5	15	0	1	1
rs79738421	4	25383748	G	C	0.3171	NA	NA	NA	0.113353	rs7671107	9	ANAPC4	0	intronic	0.119	6	4	5	1	1	1
rs34656575	5	131357448	AC	A	0.339	NA	NA	NA	0.118037	rs246998	10	AC034228.2	8555	intergenic	0.119	NA	5	14	1	1	1
rs1893279	8	61390282	A	G	0.4563	8.05002e-06	0.0382743	0.00857429	0.487188	rs4403445	14	RP11-163N6.2	0	ncRNA_intronic	0.119	6	5	15	0	1	1
rs34533645	11	34452724	G	A	0.3509	2.45874e-07	0.0481754	0.00933484	0.490181	rs1157669	18	CIR1P3	0	ncRNA_intronic	0.119	7	2	15	1	1	1
rs2684641	17	43520118	A	G	0.1938	3.87912e-05	-0.0525072	0.0127613	0.690372	rs3785884	23	PLEKHM1	0	intronic	0.119	5	4	5	1	1	1
rs56026524	17	43939389	C	T	0.2396	NA	NA	NA	0.9436	rs3785884	23	MAPT-AS1	0	ncRNA_intronic	0.119	7	5	14	0	1	1
rs10796936	1	154999514	T	A	0.3608	NA	NA	NA	0.0995707	rs61811895	3	DCST2	0	intronic	0.118	2b	1	15	1	1	1
rs11201762	10	81876547	T	C	0.3231	0.0354447	-0.0208967	0.00993548	0.0535417	rs12761299	17	RPL22P18	9149	intergenic	0.118	6	14	15	0	1	1
rs34695247	16	89217173	G	A	0.3042	7.35236e-06	0.0441398	0.00984554	0.274024	rs117169628	22	ACSF3	0	intronic	0.118	5	2	4	1	1	1
rs10714482	3	46408856	TA	T	0.4891	NA	NA	NA	0.0592266	rs3213480	6	RP11-24F11.2	0	ncRNA_intronic	0.117	NA	5	14	1	1	1
rs31591	5	131005638	T	C	0.2535	NA	NA	NA	0.46269	rs246998	10	CTC-432M15.3:FNIP1	0:0	intronic	0.117	6	4	5	1	1	1
rs763981	8	61088378	T	C	0.3877	NA	NA	NA	0.0531383	rs4403445	14	CA8	11527	intergenic	0.117	NA	5	15	0	1	1
rs56365235	10	81894739	C	T	0.09145	0.000306401	0.0546248	0.0151323	0.288923	rs12761299	17	PLAC9	0	intronic	0.117	6	1	14	1	1	1
rs11296503	16	89441872	C	CT	0.05765	NA	NA	NA	0.0596251	rs117169628	22	ANKRD11	0	intronic	0.117	NA	2	5	1	1	1
rs62084744	17	66078536	C	T	0.2416	5.98267e-05	-0.0426935	0.0106375	0.330138	rs12602210	25	LOC732538	12672	intergenic	0.117	6	5	15	0	1	1
rs13050728	21	34615210	T	C	0.333	3.8532e-21	-0.0992533	0.010518	0.991394	rs2834154	31	IFNAR2	0	intronic	0.117	5	4	5	1	1	1
rs6798666	3	101762175	A	G	0.2515	NA	NA	NA	0.0502735	rs17412601	7	RP11-221J22.1:RP11-221J22.2	45404:45404	intergenic	0.116	7	5	15	0	1	1
rs274563	5	131717859	C	A	0.4105	0.0307649	0.0205934	0.00953352	0.329504	rs4475253	10	SLC22A5	0	intronic	0.116	NA	4	5	1	1	1
rs7116518	11	34418841	C	T	0.2644	1.59542e-07	-0.0512116	0.00977098	0.392201	rs1157669	18	RP1-53C18.3	7368	intergenic	0.116	4	5	15	0	1	1
rs17763050	17	43903336	G	A	0.2396	5.95814e-14	-0.0830328	0.0110578	0.9436	rs3785884	23	CRHR1	0	intronic	0.116	5	5	14	1	1	0
rs62054804	17	43914809	C	T	0.2396	4.84751e-14	-0.0833072	0.0110546	0.9436	rs3785884	23	CRHR1	1614	intergenic	0.116	5	5	15	1	1	1
rs112837068	19	50900548	T	C	0.08748	0.00588204	0.0420896	0.0152815	0.224882	rs1405655	29	POLD1:RN7SL324P	0:0	ncRNA_exonic	0.116	6	5	5	1	1	1
rs559343856	3	100965941	T	TA	0.164	NA	NA	NA	0.0790973	rs17412601	7	IMPG2	0	intronic	0.115	NA	5	15	1	0	1
rs34046257	3	101364141	AC	A	0.328	NA	NA	NA	0.920639	rs17412601	7	Y_RNA	2123	intergenic	0.115	NA	5	5	1	1	1
rs75342416	3	146281516	C	T	0.3658	NA	NA	NA	0.0566324	rs186910	8	RNU6-428P	7747	intergenic	0.115	6	5	15	0	1	1
4:25213275:C:CATAT	4	25213275	CATAT	C	0.4692	NA	NA	NA	0.105862	rs7671107	9	PI4K2B	0	intronic	0.115	NA	5	15	1	1	1
rs570806151	17	44217267	A	T	0.2117	NA	NA	NA	0.819262	rs3785884	23	KANSL1	0	intronic	0.115	NA	2	5	1	1	1
rs12462111	19	49171306	C	T	0.4274	3.11444e-09	-0.0572539	0.00966238	0.710373	rs679574	28	SEC1P:NTN5	0:0	ncRNA_intronic	0.115	5	5	15	1	1	1
rs237695	20	6289592	G	T	0.4304	1.10262e-05	0.0379522	0.00863334	0.0844883	rs2876034	30	AL109618.1	79996	intergenic	0.115	6	5	15	0	0	0
rs12730005	1	155222483	A	G	0.2654	NA	NA	NA	0.0548681	rs61811895	3	FAM189B	0	intronic	0.114	6	5	5	1	1	1
rs4705855	5	131735646	G	T	0.1501	0.0145788	-0.0327773	0.0134186	0.0579335	rs4475253	10	SLC22A5	4339	intergenic	0.114	7	5	15	1	1	1
rs2068587	8	61329961	A	C	0.4513	1.84527e-06	0.0412925	0.0086573	0.480911	rs4403445	14	RP11-163N6.2	0	ncRNA_intronic	0.114	NA	5	15	0	1	0
rs7199263	16	89138550	G	C	0.09543	0.0152123	0.0365625	0.0150631	0.236638	rs117169628	22	ACSF3	16232	intergenic	0.114	2b	5	15	0	1	1
rs12047928	1	77932750	A	G	0.2535	0.00387483	0.0282401	0.00977783	0.15697	rs7515509	2	AK5	0	intronic	0.113	5	2	15	1	1	1
rs13088766	3	46258226	G	A	0.1024	2.2859e-21	0.139605	0.0147091	0.899897	rs35617677	6	CCR3	0	intronic	0.113	7	5	15	1	1	1
rs348890	3	100904039	T	C	0.2922	0.0417399	0.0200355	0.00984011	0.114252	rs17412601	7	snoU13	16636	intergenic	0.113	NA	5	15	0	1	1
rs2055885	4	25294852	A	G	0.1143	4.5715e-05	-0.0531004	0.0130259	0.199084	rs7671107	9	PI4K2B	14137	intergenic	0.112	NA	5	15	0	1	1
rs62054859	17	43940685	G	A	0.2396	5.86733e-14	-0.0830701	0.0110598	0.9436	rs3785884	23	MAPT-AS1	0	ncRNA_intronic	0.112	7	5	14	0	1	1
rs372550912	17	43982062	CTT	C	0.2396	NA	NA	NA	0.9436	rs3785884	23	MAPT	0	intronic	0.112	NA	5	14	1	1	1
rs80135947	17	65836001	A	C	0.2157	0.000143781	0.044435	0.0116886	0.421669	rs12602210	25	BPTF	0	intronic	0.112	6	4	5	1	1	0
rs7405743	17	66043538	C	T	0.2724	0.0336308	-0.0219259	0.0103207	0.297541	rs12602210	25	KPNA2	579	downstream	0.112	5	4	5	1	1	1
rs6085593	20	6516348	T	G	0.2227	0.000474299	0.0381896	0.0109273	0.185147	rs2876034	30	CASC20	7241	intergenic	0.112	5	2	15	0	0	1
rs6140036	20	6578633	G	T	0.4125	NA	NA	NA	0.702051	rs2876034	30	CASC20	69526	intergenic	0.112	6	5	15	0	1	0
rs2211012	1	47339113	G	T	0.2227	0.000276893	-0.0359328	0.00988247	0.444902	rs10890422	1	CYP4Z2P	0	ncRNA_intronic	0.111	NA	14	15	0	1	1
rs35815081	8	61266067	CT	C	0.4185	NA	NA	NA	0.0721164	rs4403445	14	RP11-163N6.2	31079	intergenic	0.111	NA	13	15	0	1	1
rs10971502	9	33425987	G	A	0.1968	6.91088e-05	0.047807	0.0120138	0.994271	rs11790730	15	AQP3	15164	intergenic	0.111	6	5	15	0	1	1
rs34640688	16	89309156	TG	T	0.4523	NA	NA	NA	0.0783625	rs117169628	22	ZNF778	13792	intergenic	0.111	NA	5	5	0	1	1
rs434805	17	43718336	T	C	0.2416	NA	NA	NA	0.933141	rs3785884	23	CRHR1-IT1:CRHR1:RP11-105N13.4	0:0:0	ncRNA_exonic	0.111	NA	5	5	1	1	1
rs1539738	1	78305492	A	G	0.2913	6.92885e-05	0.0409346	0.0102884	0.128249	rs7515509	2	FAM73A	0	intronic	0.11	6	4	5	1	1	1
rs6782793	3	45482540	C	T	0.2465	NA	NA	NA	0.0728917	rs141045534	6	LARS2	0	intronic	0.11	6	4	5	1	0	1
rs6441597	3	101055018	C	A	0.4115	0.00599363	-0.0237129	0.00862873	0.217125	rs17412601	7	SENP7	0	intronic	0.11	6	4	5	1	1	1
rs13179482	5	130626073	A	G	0.2704	NA	NA	NA	0.40603	rs246998	10	CDC42SE2	0	intronic	0.11	6	2	15	1	1	0
10:81805799:G:T	10	81805799	G	T	0.3807	NA	NA	NA	0.268609	rs12761299	17	TMEM254-AS1	816	NA	0.11	NA	14	15	0	1	1
rs4883526	12	133076646	G	A	0.339	0.000569771	-0.0360067	0.01045	0.267677	rs5023077	20	FBRSL1	0	intronic	0.11	NA	2	7	1	1	0
rs573419147	17	44327370	C	A	0.2127	NA	NA	NA	0.799597	rs3785884	23	RP11-259G18.2	4959	intergenic	0.11	NA	4	15	0	1	1
rs71357834	19	49107617	C	T	0.08946	NA	NA	NA	0.0608617	rs679574	28	FAM83E	0	intronic	0.11	7	4	15	1	1	1
rs7535312	1	47288951	G	T	0.1302	2.86138e-05	-0.0509764	0.012183	0.232116	rs10890422	1	CYP4B1	3865	intergenic	0.109	6	2	15	1	1	1
rs651413	1	78595381	T	G	0.2634	0.00666944	-0.0291481	0.0107442	0.0526297	rs7515509	2	GIPC2	0	intronic	0.109	NA	5	15	1	1	1
rs35751180	3	46056173	C	T	0.1243	NA	NA	NA	0.530232	rs35617677	6	XCR1	2342	intergenic	0.109	7	5	15	1	1	1
rs4697568	4	25425833	T	A	0.17	0.00895818	-0.0353269	0.0135163	0.14684	rs7671107	9	ANAPC4	5712	intergenic	0.109	6	5	15	1	1	1
rs549039295	10	81287925	G	A	0.0328	NA	NA	NA	0.0667851	rs12761299	17	RP11-589B3.7	1537	intergenic	0.109	NA	14	15	0	0	1
rs142136498	12	113362271	TTA	T	0.3688	NA	NA	NA	0.898931	rs4767025	19	OAS1:RP1-71H24.1	0:0	ncRNA_intronic	0.109	NA	4	5	1	1	0
rs62063782	17	44058716	G	T	0.2406	9.17338e-14	-0.0862808	0.0115778	0.948571	rs3785884	23	MAPT	0	intronic	0.109	5	4	15	1	1	1
rs17661428	17	44208144	C	G	0.2396	3.69764e-09	-0.072727	0.0123325	0.9436	rs3785884	23	KANSL1	0	intronic	0.109	1f	2	7	1	1	1
rs554416680	17	44286198	G	A	0.2495	NA	NA	NA	0.90692	rs3785884	23	KANSL1	0	intronic	0.109	NA	4	5	1	1	1
rs34775316	1	77941958	CT	C	0.2535	NA	NA	NA	0.155223	rs7515509	2	AK5	0	intronic	0.108	NA	2	15	1	1	1
rs79948053	3	46211060	G	A	0.09443	NA	NA	NA	0.977649	rs35617677	6	CCR3	0	intronic	0.108	5	5	15	1	1	1
rs544178	3	146218692	G	T	0.2883	0.0124369	0.0236697	0.00946977	0.080949	rs186910	8	PLSCR2	4913	intergenic	0.108	7	5	15	1	1	1
rs269899	5	131482099	T	A	0.2117	NA	NA	NA	0.407228	rs246998	10	AC063976.1	1084	intergenic	0.108	6	9	15	0	1	1
rs11789227	9	33426683	C	G	0.1958	2.92084e-08	0.0590718	0.010651	1	rs11790730	15	AQP3	14468	intergenic	0.108	5	5	15	0	1	1
rs61860602	10	81553575	G	A	0.06958	0.000717803	0.0607954	0.0179725	0.326252	rs12761299	17	RP11-773D16.1	10237	intergenic	0.108	6	5	15	0	1	0
rs56758029	16	89191094	G	A	0.1958	NA	NA	NA	0.365075	rs117169628	22	ACSF3	0	intronic	0.108	3a	4	4	1	1	1
rs11655820	17	66212431	C	T	0.09046	NA	NA	NA	0.0574976	rs12602210	25	LOC440461	16693	intergenic	0.108	6	4	5	0	1	1
rs75027004	20	6615788	C	T	0.1799	NA	NA	NA	0.066526	rs2876034	30	RP5-859D4.3	96116	intergenic	0.108	2c	5	15	0	0	1
rs33786	3	45293379	G	A	0.4672	0.00189236	-0.0273658	0.00880887	0.0876544	rs73058468	6	U3	3522	intergenic	0.107	3a	5	15	0	1	1
rs117849787	11	34510566	G	A	0.04771	NA	NA	NA	0.0590251	rs1157669	18	ELF5	0	intronic	0.107	5	7	15	1	1	1
rs62057149	17	43903546	A	G	0.2396	5.18618e-14	-0.0831816	0.0110509	0.9436	rs3785884	23	CRHR1	0	intronic	0.107	5	5	14	1	1	0
rs76233754	17	66140523	A	G	0.1819	0.000164763	0.0520237	0.0138078	0.335338	rs12602210	25	LRRC37A16P	0	ncRNA_intronic	0.107	7	5	15	0	1	1
rs4968928	17	66164881	C	G	0.332	NA	NA	NA	0.135461	rs12602210	25	RP11-147L13.7	9696	intergenic	0.107	3a	5	15	0	1	1
rs4473594	3	46337356	G	A	0.07654	NA	NA	NA	0.691658	rs35617677	6	UQCRC2P1	14725	intergenic	0.106	5	5	15	0	1	1
rs11709846	3	46351762	T	A	0.3032	NA	NA	NA	0.310907	rs1491957	6	UQCRC2P1	319	downstream	0.106	6	7	15	0	1	1
rs3853670	10	81441660	G	C	0.07058	0.00060329	0.0625902	0.0182472	0.348995	rs12761299	17	RP11-119F19.2	0	ncRNA_intronic	0.106	7	5	15	0	1	0
rs2256461	10	81685594	C	A	0.3718	0.00122966	0.0443447	0.0137209	0.144053	rs12761299	17	MBL1P	0	ncRNA_intronic	0.106	6	5	15	0	1	1
rs553709485	17	44138377	G	GA	0.2406	NA	NA	NA	0.948571	rs3785884	23	KANSL1	0	intronic	0.106	NA	4	5	1	1	1
rs373174596	3	101535115	CT	C	0.3002	NA	NA	NA	0.169132	rs17412601	7	NXPE3	0	intronic	0.105	NA	5	5	1	1	1
rs35690164	7	99134116	G	GA	0.1083	NA	NA	NA	0.0503633	rs2897075	13	ZKSCAN5	1792	intergenic	0.105	NA	5	15	1	0	1
rs2680298	8	61556567	C	A	0.4652	0.00326392	0.0277667	0.00943891	0.642087	rs4403445	14	RP11-91I20.3	7736	intergenic	0.105	5	5	15	0	1	1
rs580311	3	146197259	A	T	0.2803	0.00953415	0.0248592	0.00958971	0.084638	rs186910	8	PLSCR2	0	intronic	0.104	6	9	15	1	1	1
rs4727443	7	99593346	C	A	0.4016	0.0018348	0.0298621	0.00958424	0.732737	rs2897075	13	RP4-604G5.3	2672	intergenic	0.104	7	5	5	0	1	1
rs4128808	9	136065229	G	C	0.3241	0.0136959	0.0283927	0.0115177	0.202148	rs550057	16	OBP2B	15434	intergenic	0.104	6	5	14	0	1	1
rs55874169	17	44014384	G	A	0.2396	1.01819e-13	-0.0821957	0.01105	0.9436	rs3785884	23	MAPT	0	intronic	0.104	4	5	14	1	1	1
rs7221390	17	44116950	T	G	0.2465	1.03777e-08	-0.0655354	0.0114484	0.917211	rs3785884	23	KANSL1	0	intronic	0.104	1f	4	4	1	1	1
rs199451	17	44801784	G	A	0.2227	5.84657e-12	-0.0783253	0.011379	0.840851	rs3785884	23	NSF	0	intronic	0.104	5	4	5	1	1	1
rs7258215	19	10391770	T	C	0.4433	NA	NA	NA	0.129981	rs34725611	27	CTD-2369P2.5:ICAM1	0:0	ncRNA_intronic	0.104	6	4	5	1	1	1
rs1042073	3	46484964	G	A	0.337	NA	NA	NA	0.187789	rs3213480	6	LTF	0	exonic	0.103	NA	4	15	1	1	1
rs27708	5	130743541	C	T	0.2237	0.00176424	0.0328993	0.0105201	0.524911	rs246998	10	CDC42SE2	9400	intergenic	0.103	NA	4	4	1	1	1
rs10069385	5	131001634	A	G	0.2535	NA	NA	NA	0.46269	rs246998	10	CTC-432M15.3:FNIP1	0:0	intronic	0.103	7	4	5	1	1	1
rs5871436	5	131145512	CA	C	0.2982	NA	NA	NA	0.397734	rs246998	10	ACSL6:AC034228.7	0:0	ncRNA_intronic	0.103	NA	5	15	1	1	1
rs10247992	7	22850980	C	T	0.2694	6.91311e-06	0.043951	0.00977482	0.462587	rs717624	12	TOMM7	1270	intergenic	0.103	6	2	5	1	1	1
rs116334390	1	47625241	A	C	0.3549	NA	NA	NA	0.0784735	rs10890422	1	CYP4A22-AS1	0	ncRNA_intronic	0.102	7	5	15	1	1	1
rs3104464	1	77966230	G	A	0.2177	1.8605e-06	0.0474073	0.00994278	0.269582	rs7515509	2	AK5	0	intronic	0.102	6	5	15	1	1	1
rs13084167	3	46513880	T	C	0.2336	0.0040579	0.0307128	0.0106878	0.252413	rs3213480	6	LTF	0	intronic	0.102	7	5	14	1	1	1
rs10870463	12	133113573	A	G	0.327	0.000110302	0.0380822	0.00984868	0.2753	rs5023077	20	FBRSL1	0	intronic	0.102	4	4	5	1	1	0
rs10445365	17	43932789	C	T	0.2028	NA	NA	NA	0.776691	rs3785884	23	MAPT-AS1	0	ncRNA_intronic	0.102	5	5	14	1	1	1
rs12053666	21	34618439	G	A	0.2982	NA	NA	NA	0.838522	rs2834154	31	IFNAR2	0	intronic	0.102	7	4	4	1	1	1
rs34192494	3	101223284	CG	C	0.4115	NA	NA	NA	0.217125	rs17412601	7	SENP7	0	intronic	0.101	NA	4	5	1	1	1
rs77894793	8	61303980	C	A	0.1461	0.00507227	0.0357646	0.0127621	0.270482	rs4403445	14	RP11-163N6.2	0	ncRNA_intronic	0.101	7	5	15	0	1	1
rs1297598	12	113468173	C	A	0.3777	2.35708e-05	0.0414243	0.00979745	0.373518	rs4767025	19	RP1-71H24.1	12616	intergenic	0.101	NA	13	15	0	1	1
rs34262516	12	133217851	C	T	0.1849	0.0149397	0.0303104	0.0124537	0.161305	rs5023077	20	POLE	0	intronic	0.101	5	4	4	1	1	1
rs17662403	17	44238938	T	C	0.2445	2.55102e-09	-0.0735973	0.0123524	0.928768	rs3785884	23	KANSL1	0	intronic	0.101	NA	4	5	1	1	1
rs1883091	3	45882779	G	A	0.07356	0.000340124	-0.0574336	0.016031	0.0512074	rs77116118	6	LZTFL1	0	intronic	0.1	4	1	2	1	1	1
rs34549672	3	45949954	C	A	0.4125	NA	NA	NA	0.0695295	rs35617677	6	LZTFL1	0	intronic	0.1	5	2	15	1	1	1
rs62409748	4	25098999	A	C	0.05169	0.0353572	0.0418082	0.0198685	0.0825475	rs7671107	9	SEPSECS	22627	intergenic	0.1	7	5	15	0	1	1
4:25295889:G:T	4	25295889	G	T	0.02187	NA	NA	NA	0.0778317	rs7671107	9	PI4K2B	15174	NA	0.1	NA	5	15	0	0	1
rs6994606	8	61348783	T	G	0.4563	1.26471e-05	0.0375912	0.00860975	0.487188	rs4403445	14	RP11-163N6.2	0	ncRNA_intronic	0.1	6	9	15	0	1	0
rs2181203	10	81716105	G	A	0.03479	NA	NA	NA	0.169247	rs12761299	17	SFTPD	0	intronic	0.1	NA	5	15	1	1	1
rs7310549	12	113401591	G	A	0.1938	0.0333559	0.0229332	0.010778	0.0834445	rs4767025	19	RP1-71H24.1:OAS3	0:0	ncRNA_intronic	0.1	2c	4	4	1	1	0
rs553435810	17	43933802	G	T	0.2386	NA	NA	NA	0.572181	rs3785884	23	MAPT-AS1	0	ncRNA_intronic	0.1	NA	5	14	1	1	1
rs9907738	17	44151546	T	G	0.2465	NA	NA	NA	0.917211	rs3785884	23	KANSL1	0	intronic	0.1	7	2	5	1	1	1
rs62128754	19	10374635	C	T	0.1004	0.0206526	0.0408536	0.0176529	0.0978326	rs34725611	27	CTD-2369P2.5	0	ncRNA_intronic	0.1	7	5	5	1	1	1
rs79581402	21	34576902	C	A	0.1501	NA	NA	NA	0.172948	rs2834154	31	IFNAR2	25303	intergenic	0.1	7	5	15	0	1	1
rs12713421	2	60626305	A	G	0.3489	0.00122082	0.0302278	0.00934695	0.169073	rs1123573	5	AC007381.2	7794	intergenic	0.099	7	5	15	0	0	1
rs13079869	3	46008087	G	A	0.1223	NA	NA	NA	0.496277	rs35617677	6	FYCO1	0	exonic	0.099	5	3	4	1	1	1
rs78872886	8	61453195	C	T	0.161	0.00343603	0.0345047	0.0117934	0.312824	rs4403445	14	RAB2A	0	intronic	0.099	4	4	5	1	1	0
rs61860865	10	81781452	A	G	0.1074	0.000206284	0.0482571	0.0130031	0.198669	rs12761299	17	C1DP3	3040	intergenic	0.099	7	14	15	0	1	1
rs1560313	17	43996561	G	A	0.4066	NA	NA	NA	0.218478	rs3785884	23	MAPT	0	intronic	0.099	5	5	14	1	1	1
rs75530705	17	44154048	C	T	0.2406	NA	NA	NA	0.948571	rs3785884	23	KANSL1	0	intronic	0.099	7	4	5	1	1	1
rs34221112	17	44284962	A	AG	0.2386	NA	NA	NA	0.938662	rs3785884	23	KANSL1	0	intronic	0.099	NA	5	5	1	1	1
rs4260092	17	65779894	C	T	0.09642	9.31954e-06	0.0668035	0.0150717	0.967668	rs12602210	25	RPL17P41	974	upstream	0.099	NA	1	15	0	1	1
rs10936744	3	101433440	C	T	0.333	1.25418e-11	-0.0615888	0.00909217	0.941645	rs17412601	7	PDCL3P4	1404	intergenic	0.098	6	14	15	1	1	0
rs42264	5	130810028	T	G	0.2247	0.00343574	-0.0308514	0.0105446	0.538416	rs246998	10	RAPGEF6:CTC-432M15.3	0:0	intronic	0.098	NA	4	5	1	1	1
rs1989747	8	61298931	T	G	0.1481	0.00903217	0.0327823	0.0125563	0.259917	rs4403445	14	RP11-163N6.2	0	ncRNA_intronic	0.098	7	5	15	0	1	1
rs62057065	17	43858187	G	T	0.2396	2.52698e-09	-0.0735856	0.0123472	0.9436	rs3785884	23	CRHR1:RP11-105N13.4	0:0	ncRNA_intronic	0.098	7	5	14	1	1	0
rs3785885	17	44058640	A	G	0.2316	2.81308e-06	-0.0453521	0.00968232	0.0926517	rs3785884	23	MAPT	0	intronic	0.098	1f	4	15	1	1	1
rs955403	20	6413582	A	T	0.4135	0.0023545	0.0275966	0.00907354	0.544193	rs2876034	30	CASC20	13787	intergenic	0.098	6	5	15	0	0	1
rs6704093	1	47575754	G	T	0.3101	NA	NA	NA	0.102538	rs10890422	1	CYP4Z1:CYP4A22-AS1	0:0	ncRNA_intronic	0.097	7	5	15	1	1	1
rs4421299	7	99660148	G	A	0.328	1.73283e-06	0.0440651	0.00921417	0.344291	rs2897075	13	ZSCAN21	0	intronic	0.097	7	4	5	1	1	1
rs148147436	16	89316315	A	G	0.1282	NA	NA	NA	0.455157	rs117169628	22	RP11-46C24.5	7271	intergenic	0.097	7	5	15	0	1	1
rs62062790	17	44025045	C	T	0.2396	1.51669e-13	-0.0821037	0.0111166	0.9436	rs3785884	23	MAPT	0	intronic	0.097	5	5	14	1	1	1
rs62064672	17	44086521	G	A	0.2406	5.4772e-14	-0.083223	0.0110669	0.948571	rs3785884	23	MAPT	0	intronic	0.097	6	5	15	1	1	1
rs41399444	17	44121469	C	T	0.2406	3.16775e-09	-0.0727904	0.0122902	0.948571	rs3785884	23	KANSL1	0	intronic	0.097	NA	2	4	1	1	1
rs11079703	17	65797833	C	T	0.2276	NA	NA	NA	0.388946	rs12602210	25	AC006534.1	11864	intergenic	0.097	4	5	15	0	1	1
rs11079709	17	65853363	C	T	0.2147	1.70126e-06	0.0505911	0.0105706	0.423966	rs12602210	25	BPTF	0	intronic	0.097	6	4	5	1	1	1
rs28378712	19	10457472	T	G	0.3181	2.20487e-07	-0.0507488	0.00979484	0.172342	rs34725611	27	TYK2	3736	intergenic	0.097	4	2	5	1	1	1
rs35536990	19	49098538	T	TA	0.1491	NA	NA	NA	0.0522207	rs679574	28	SULT2B1	0	intronic	0.097	NA	5	15	1	0	0
rs35187122	1	47526143	A	G	0.3221	NA	NA	NA	0.0779742	rs10890422	1	CYP4Z1	7016	intergenic	0.096	7	14	15	1	1	1
rs71327056	3	46389976	C	G	0.07455	1.07515e-17	0.160715	0.0187629	0.652256	rs35617677	6	CCR2	5248	intergenic	0.096	7	5	15	1	1	1
rs4253501	10	81369328	C	T	0.1292	6.05105e-05	0.053817	0.013418	0.348657	rs12761299	17	SFTPA1	1366	intergenic	0.096	7	5	15	1	1	1
rs10430955	11	34435906	G	A	0.3032	NA	NA	NA	0.257373	rs1157669	18	RP1-53C18.3	9409	intergenic	0.096	7	5	9	0	1	1
rs199499	17	44865498	C	T	0.2078	6.62133e-07	-0.0632678	0.0127244	0.640901	rs3785884	23	WNT3	0	intronic	0.096	5	5	14	1	1	1
rs61863482	10	81462141	G	A	0.07157	NA	NA	NA	0.342802	rs12761299	17	RP11-119F19.2	0	ncRNA_intronic	0.095	7	5	15	1	1	0
rs61266553	12	113371977	A	G	0.3658	3.16238e-14	0.0701806	0.00924463	0.902284	rs4767025	19	RP1-71H24.1	0	ncRNA_intronic	0.095	7	5	15	1	1	0
rs1293745	12	113446198	G	A	0.2058	0.0477538	0.0212486	0.010734	0.103057	rs4767025	19	RP1-71H24.1:OAS2	0:0	ncRNA_intronic	0.095	6	4	4	1	1	1
rs113245682	13	113491357	C	T	0.08648	0.00107488	0.0590596	0.0180602	0.209296	rs75898026	21	ATP11A	0	intronic	0.095	5	1	4	1	1	1
rs28364023	17	43894159	C	T	0.2396	1.61972e-12	-0.0833461	0.011799	0.9436	rs3785884	23	CRHR1	0	intronic	0.095	5	5	15	1	1	0
rs28753217	17	44084350	T	A	0.4085	NA	NA	NA	0.214489	rs3785884	23	MAPT	0	intronic	0.095	5	5	15	1	1	1
rs35827193	17	65905395	C	CT	0.3827	NA	NA	NA	0.196831	rs12602210	25	BPTF	0	intronic	0.095	NA	4	5	1	1	1
rs147048677	1	155161794	C	T	0.04573	NA	NA	NA	0.375445	rs7528026	3	MUC1	0	exonic	0.094	5	1	5	1	1	1
rs9828817	3	101155630	G	A	0.4115	0.00941048	-0.0224338	0.00863911	0.217125	rs17412601	7	SENP7	0	intronic	0.094	7	4	15	1	1	1
rs11772978	7	22963898	C	T	0.2445	0.0183304	0.0237547	0.0100704	0.0517386	rs717624	12	AC005682.8	0	ncRNA_intronic	0.094	5	5	15	0	1	1
rs36019559	7	99814586	G	A	0.2684	NA	NA	NA	0.211048	rs2897075	13	STAG3:GATS:GATS	0:0:0	ncRNA_intronic	0.094	2b	2	5	1	1	0
rs4371195	17	43986420	A	G	0.2396	1.09677e-13	-0.0820596	0.0110463	0.9436	rs3785884	23	MAPT:RP11-669E14.4	0:0	ncRNA_intronic	0.094	5	2	14	1	1	1
rs62062275	17	44093496	A	G	0.2406	4.22228e-14	-0.0835988	0.0110669	0.948571	rs3785884	23	MAPT	0	intronic	0.094	5	1	15	1	1	1
rs573840384	17	44282744	G	C	0.2406	NA	NA	NA	0.948571	rs3785884	23	KANSL1	0	intronic	0.094	NA	4	5	1	1	1
rs73352808	17	65875157	G	A	0.2167	NA	NA	NA	0.424777	rs12602210	25	BPTF	0	intronic	0.094	7	4	5	1	1	1
rs7622922	3	101243237	C	T	0.4085	0.00118448	-0.028335	0.00873839	0.217143	rs17412601	7	FAM172BP	505	downstream	0.093	7	5	15	0	1	1
rs13077925	3	101488181	T	A	0.334	3.67413e-08	-0.057957	0.0105265	0.954021	rs17412601	7	CEP97	0	UTR3	0.093	3a	4	5	1	1	1
rs116884206	10	81990546	A	G	0.06958	1.74326e-05	0.0690696	0.0160796	0.345371	rs12761299	17	RP11-40F6.1	2873	intergenic	0.093	6	5	15	0	1	1
rs11146943	12	133151607	C	T	0.2724	1.96721e-05	0.0480479	0.0112562	0.427848	rs5023077	20	FBRSL1	0	intronic	0.093	5	4	4	1	1	0
rs531841	1	78595387	G	A	0.2386	0.0136237	-0.024605	0.00997351	0.0531151	rs7515509	2	GIPC2	0	intronic	0.092	NA	5	15	1	1	1
rs141766416	3	46052724	G	A	0.01491	0.029287	-0.0767636	0.0352191	0.0595028	rs1392288	6	XCR1	5791	intergenic	0.092	7	5	15	1	1	1
rs201244176	8	61353647	C	CT	0.1451	NA	NA	NA	0.289479	rs4403445	14	RP11-163N6.2	0	ncRNA_intronic	0.092	NA	9	15	0	1	0
rs2773808	9	136043736	A	T	0.3648	NA	NA	NA	0.0605446	rs550057	16	GBGT1	4403	intergenic	0.092	4	5	14	1	0	1
rs61859763	10	81671615	A	T	0.07157	0.000118087	0.0613616	0.0159378	0.342802	rs12761299	17	MBL1P	0	ncRNA_intronic	0.092	6	5	15	0	1	1
rs7212293	17	65847325	A	G	0.2157	1.65271e-06	0.0487615	0.010176	0.421669	rs12602210	25	BPTF	0	intronic	0.092	5	1	5	1	1	1
rs16991053	21	35316205	G	C	0.09841	NA	NA	NA	0.649089	rs111585689	31	LINC00649	0	ncRNA_intronic	0.092	6	4	15	0	1	1
rs36081020	3	101119940	CA	C	0.4891	NA	NA	NA	0.191659	rs17412601	7	SENP7	0	intronic	0.091	NA	4	15	1	1	1
rs11948962	5	131113830	T	C	0.2157	NA	NA	NA	0.586991	rs246998	10	CTC-432M15.3:FNIP1	0:0	intronic	0.091	6	4	5	1	1	1
rs247319	5	131442705	T	C	0.1849	NA	NA	NA	0.399134	rs246998	10	snoZ6	26878	intergenic	0.091	NA	5	15	0	1	1
rs754127	5	131515730	C	T	0.1968	NA	NA	NA	0.33363	rs246998	10	AC063976.3	0	ncRNA_intronic	0.091	NA	2	15	0	1	1
rs55768605	17	43956734	C	A	0.2396	1.25008e-13	-0.0817504	0.0110304	0.9436	rs3785884	23	MAPT-AS1	0	ncRNA_intronic	0.091	7	14	14	0	1	1
rs60334089	3	100819080	G	A	0.2117	NA	NA	NA	0.0534507	rs17412601	7	ACTR3P3	62857	intergenic	0.09	6	7	15	0	1	1
rs2073825	9	136132707	A	T	0.2217	0.00010203	-0.0380651	0.00979616	0.130656	rs550057	16	ABO	0	ncRNA_intronic	0.09	5	4	15	0	1	1
rs2891413	12	113397125	C	T	0.4841	1.04756e-06	0.0465935	0.00954298	0.408652	rs4767025	19	RP1-71H24.1:OAS3	0:0	ncRNA_intronic	0.09	7	4	5	1	1	0
rs10850119	12	113462096	A	G	0.3936	0.00276198	0.0263875	0.00881623	0.132517	rs4767025	19	RP1-71H24.1	6539	intergenic	0.09	5	5	15	0	1	1
rs550419346	17	43668017	G	A	0.2416	NA	NA	NA	0.933141	rs3785884	23	DND1P1	3721	intergenic	0.09	NA	5	15	0	1	1
rs570618455	17	44048502	GA	G	0.2406	NA	NA	NA	0.948571	rs3785884	23	MAPT	0	intronic	0.09	NA	4	15	1	1	1
rs8113716	19	10454297	T	C	0.172	NA	NA	NA	0.0860352	rs34725611	27	ICAM3	3797	intergenic	0.09	3a	5	5	1	1	1
rs112172063	3	45601244	G	A	0.03082	8.85997e-05	-0.106761	0.0272359	0.0513059	rs73058468	6	LIMD1	0	intergenic	0.089	4	2	7	1	1	1
rs9835989	3	101151797	G	C	0.4115	0.00755998	-0.0230206	0.00861835	0.217125	rs17412601	7	SENP7	0	intronic	0.089	6	4	15	1	1	1
rs201465509	3	101238639	CT	C	0.4195	NA	NA	NA	0.193222	rs17412601	7	FAM172BP	0	ncRNA_intronic	0.089	NA	5	14	1	1	1
rs7436889	4	25431204	A	G	0.4235	0.00370472	-0.0258033	0.00889072	0.135375	rs7671107	9	ANAPC4	11083	intergenic	0.089	7	5	15	0	1	1
rs114283007	5	131777682	G	A	0.04374	0.00294345	0.066316	0.0223017	0.0901954	rs4475253	10	C5orf56	0	intronic	0.089	5	4	5	1	1	1
rs66488378	17	43850935	CA	C	0.2396	NA	NA	NA	0.9436	rs3785884	23	CRHR1:RP11-105N13.4	0:0	ncRNA_intronic	0.089	NA	5	14	1	1	0
rs374039905	17	43961712	C	T	0.165	NA	NA	NA	0.634653	rs3785884	23	MAPT-AS1	0	ncRNA_intronic	0.089	6	9	14	0	1	1
rs2326735	20	6291011	C	T	0.4583	0.00096357	-0.0294238	0.00891374	0.0866439	rs2876034	30	AL109618.1	81415	intergenic	0.089	5	7	15	0	0	0
rs115679256	3	45629287	G	A	0.04573	NA	NA	NA	0.47895	rs79939301	6	LIMD1	0	intergenic	0.088	7	5	15	1	1	1
rs13068276	3	46332190	G	C	0.07654	NA	NA	NA	0.691658	rs35617677	6	UQCRC2P1	19891	intergenic	0.088	7	5	15	0	1	1
rs12517540	5	131153295	T	C	0.2535	NA	NA	NA	0.46269	rs246998	10	ACSL6:AC034228.7	0:0	ncRNA_intronic	0.088	7	5	15	1	1	1
rs3792876	5	131637309	C	T	0.08946	2.46423e-05	0.0661114	0.0156734	0.290119	rs246998	10	SLC22A4	0	intronic	0.088	4	2	15	1	1	1
rs2052187	17	65834737	T	C	0.2167	2.13131e-06	0.0483915	0.010208	0.424777	rs12602210	25	BPTF	0	intronic	0.088	6	5	5	1	1	0
rs62084742	17	66075531	G	A	0.2853	0.00283825	-0.0289652	0.00970446	0.292549	rs12602210	25	LOC732538	15677	intergenic	0.088	6	14	15	0	1	1
rs111660852	21	34578595	A	G	0.1511	NA	NA	NA	0.169485	rs2834154	31	IFNAR2	23610	intergenic	0.088	6	5	15	0	1	1
rs2341957	10	81681617	G	A	0.04672	NA	NA	NA	0.19835	rs12761299	17	MBL1P	0	ncRNA_intronic	0.087	7	5	15	0	1	1
rs544075301	17	44369590	T	C	0.2396	NA	NA	NA	0.515695	rs3785884	23	ARL17B	0	intronic	0.087	NA	5	15	1	1	1
rs1411298	20	6488547	C	T	0.2286	0.000585817	0.0372112	0.0108232	0.19505	rs2876034	30	CASC20	0	ncRNA_intronic	0.087	NA	9	15	0	0	1
rs35111941	1	78614690	C	CA	0.4443	NA	NA	NA	0.059562	rs7515509	2	GIPC2	10556	intergenic	0.086	NA	5	15	0	1	1
rs6670014	1	155360578	G	A	0.2763	NA	NA	NA	0.0528681	rs61811895	3	ASH1L	0	intronic	0.086	6	4	5	1	1	1
rs9847280	3	45693326	G	A	0.2505	0.00588914	0.0295345	0.0107247	0.0626504	rs79939301	6	LIMD1	0	intronic	0.086	7	5	5	1	1	1
rs60405594	8	61306755	AT	A	0.3499	NA	NA	NA	0.492848	rs4403445	14	RP11-163N6.2	0	ncRNA_intronic	0.086	NA	5	15	0	1	1
rs549443	9	136135237	G	A	0.2217	NA	NA	NA	0.138239	rs550057	16	ABO	0	ncRNA_exonic	0.086	6	4	14	0	1	1
rs17880301	10	81330664	G	A	0.06958	2.75761e-05	0.0679276	0.0162017	0.345371	rs12761299	17	SFTPA2	10510	intergenic	0.086	NA	9	9	0	1	1
rs76007856	17	43795238	G	A	0.2396	NA	NA	NA	0.9436	rs3785884	23	CRHR1:RP11-105N13.4	0:0	ncRNA_intronic	0.086	7	5	14	1	1	1
rs55942528	17	43932028	A	G	0.2396	3.0116e-13	-0.0801973	0.0109952	0.9436	rs3785884	23	MAPT-AS1	0	ncRNA_intronic	0.086	5	5	14	1	1	1
rs55686102	17	44202608	C	T	0.2406	2.57746e-09	-0.0730773	0.0122686	0.948571	rs3785884	23	KANSL1	0	intronic	0.086	2b	4	5	1	1	1
rs62084235	17	65853437	C	T	0.2147	1.73258e-06	0.0506554	0.0105922	0.423966	rs12602210	25	BPTF	0	intronic	0.086	6	5	5	1	1	1
rs76483787	7	99739219	T	C	0.07555	0.0398576	-0.0346255	0.0168476	0.0616947	rs2897075	13	RPL7P60	913	upstream	0.085	4	2	15	1	1	1
rs75944932	17	44072423	A	C	0.2406	2.06569e-13	-0.0821728	0.0111884	0.948571	rs3785884	23	MAPT	0	intronic	0.085	6	4	15	1	1	1
rs116956554	17	44699851	G	A	0.2197	NA	NA	NA	0.837915	rs3785884	23	NSF	0	intronic	0.085	6	15	15	1	1	0
rs201619114	17	44735336	A	T	0.2087	NA	NA	NA	0.0526513	rs3785884	23	NSF	0	intronic	0.085	6	15	15	1	1	0
rs2803159	1	77942592	A	T	0.4314	NA	NA	NA	0.62842	rs7515509	2	AK5	0	intronic	0.084	6	2	15	1	0	1
rs200015765	3	101148051	G	GT	0.4115	NA	NA	NA	0.217125	rs17412601	7	SENP7	0	intronic	0.084	NA	5	15	1	1	1
rs10051609	5	130877080	C	G	0.2634	NA	NA	NA	0.42698	rs246998	10	RAPGEF6:CTC-432M15.3	0:0	intronic	0.084	4	4	5	1	1	1
rs34459901	5	131200917	A	AT	0.2187	NA	NA	NA	0.561538	rs246998	10	ACSL6:AC034228.7	0:0	ncRNA_intronic	0.084	NA	5	9	1	1	1
rs16926358	8	61543476	G	A	0.1541	0.0121562	0.0305994	0.0122028	0.299241	rs4403445	14	RP11-91I20.3	591	downstream	0.084	7	5	14	1	1	1
rs56302081	9	136068410	C	T	0.4543	0.00810934	-0.0242722	0.00916803	0.0771974	rs550057	16	OBP2B	12253	intergenic	0.084	7	5	14	0	1	1
rs10887356	10	81775078	C	T	0.3867	0.016472	0.0226781	0.00945596	0.12398	rs12761299	17	RP11-369J21.11	2390	intergenic	0.084	7	5	15	0	1	1
rs12779139	10	81916355	T	C	0.1044	0.0295918	0.0309012	0.0142041	0.243607	rs12761299	17	ANXA11	0	intronic	0.084	7	4	4	1	1	1
rs551976521	17	44366665	C	T	0.2396	NA	NA	NA	0.901942	rs3785884	23	ARL17B	0	intronic	0.084	NA	4	15	1	1	1
rs12600551	17	65792997	G	A	0.0994	6.86476e-07	0.0713463	0.0143694	1	rs12602210	25	RPL17P41	11587	intergenic	0.084	5	5	15	0	1	1
rs12127549	1	47477283	C	T	0.2634	NA	NA	NA	0.41225	rs10890422	1	CYP4X1	0	intronic	0.083	7	14	15	1	1	1
rs67222447	3	46533447	G	C	0.08847	NA	NA	NA	0.167266	rs35617677	6	RTP3	5533	intergenic	0.083	5	5	15	1	1	1
rs66627456	3	46563822	G	T	0.08549	9.08956e-05	0.06854	0.0175129	0.147986	rs35617677	6	LRRC2	0	intronic	0.083	7	4	15	1	1	1
rs39897	5	131436896	T	C	0.4553	NA	NA	NA	0.0618274	rs4475253	10	snoZ6	21069	intergenic	0.083	4	2	15	0	1	1
rs10887199	10	81702834	T	C	0.1083	NA	NA	NA	0.551334	rs12761299	17	MBL1P:SFTPD	0:0	ncRNA_intronic	0.083	7	5	15	1	1	1
rs56391274	16	89141729	A	G	0.09443	0.00109683	0.0462135	0.0141567	0.241132	rs117169628	22	ACSF3	13053	intergenic	0.083	5	5	9	0	1	1
rs72817492	16	89203992	C	T	0.2048	NA	NA	NA	0.259391	rs117169628	22	ACSF3	0	intronic	0.083	4	4	5	1	1	1
rs8068589	17	43836665	C	A	0.4314	0.00135416	0.029417	0.00918063	0.187367	rs3785884	23	CRHR1:RP11-105N13.4	0:0	ncRNA_intronic	0.083	6	5	14	1	1	1
rs530766798	17	44369585	C	A	0.2396	NA	NA	NA	0.515695	rs3785884	23	ARL17B	0	intronic	0.083	NA	5	15	1	1	1
rs60186500	20	6486972	G	A	0.2306	NA	NA	NA	0.256678	rs2876034	30	CASC20	0	ncRNA_intronic	0.083	5	14	15	0	0	1
rs62129478	2	26832717	C	T	0.07157	0.0227803	-0.0348725	0.0153144	0.0791919	rs732990	4	CIB4	0	intronic	0.082	3a	5	7	1	1	1
rs1275956	2	26851464	C	T	0.3907	0.000137532	0.034535	0.0090582	0.655275	rs732990	4	CIB4	0	intronic	0.082	NA	5	15	1	1	1
rs34376243	3	46462074	A	G	0.1421	NA	NA	NA	0.341606	rs35617677	6	CCRL2	7585	intergenic	0.082	7	4	15	1	1	1
rs35056755	3	46566242	T	C	0.08549	3.70738e-11	0.103973	0.015717	0.147986	rs35617677	6	LRRC2	0	intronic	0.082	6	4	15	1	1	1
rs35771899	5	130865179	A	T	0.3618	NA	NA	NA	0.231804	rs246998	10	RAPGEF6:CTC-432M15.3	0:0	intronic	0.082	6	5	5	1	1	1
rs2706403	5	131799012	G	A	0.3817	NA	NA	NA	0.343263	rs4475253	10	C5orf56	0	intronic	0.082	7	3	7	1	1	1
rs9577395	13	113534984	C	G	0.2127	1.54985e-11	0.0780158	0.0115696	0.691815	rs75898026	21	ATP11A	0	intronic	0.082	5	4	4	1	1	1
rs202142453	17	47864450	GA	G	0.01093	NA	NA	NA	0.298955	rs3848456	24	FAM117A	0	intronic	0.082	NA	1	15	1	0	1
rs35617599	19	50874794	G	A	0.325	7.80147e-18	0.0781821	0.00908833	0.97836	rs1405655	29	NR1H2	0	intronic	0.082	7	5	15	1	1	1
rs3958594	20	6291984	A	G	0.4245	0.000910163	-0.029781	0.00897852	0.081296	rs2876034	30	AL109618.1	82388	intergenic	0.082	NA	7	15	0	0	0
rs12041509	1	77969621	T	G	0.171	2.26346e-07	0.0575594	0.0111198	0.401811	rs7515509	2	AK5	0	intronic	0.081	6	5	15	1	1	1
rs200338277	3	100817419	T	G	0.07952	NA	NA	NA	0.0519373	rs17412601	7	ACTR3P3	64518	intergenic	0.081	6	14	15	0	0	1
rs71520386	7	22853521	C	T	0.1829	0.000417261	0.0470363	0.0133288	0.25656	rs717624	12	TOMM7	0	intronic	0.081	5	4	5	1	1	1
rs147843065	10	81356458	T	C	0.07654	0.000112277	0.0550647	0.0142566	0.295677	rs12761299	17	SFTPA3P	1041	intergenic	0.081	7	9	15	0	1	1
rs2475643	10	81682470	T	C	0.07356	NA	NA	NA	0.102288	rs12761299	17	MBL1P	0	ncRNA_exonic	0.081	NA	5	15	0	1	1
rs78938131	17	44157622	T	G	0.2406	2.94951e-09	-0.0733725	0.012364	0.948571	rs3785884	23	KANSL1	0	intronic	0.081	4	4	5	1	1	1
rs117325746	21	34579526	C	T	0.02286	0.000231255	0.119769	0.0325266	0.0501115	rs2834154	31	IFNAR2	22679	intergenic	0.081	5	2	15	0	1	1
rs2114300	3	101262460	C	A	0.4076	NA	NA	NA	0.215231	rs17412601	7	TRMT10C	18245	intergenic	0.08	7	5	15	0	1	1
rs36087978	3	101627689	CG	C	0.1819	NA	NA	NA	0.0804664	rs17412601	7	RP11-221J22.1	32013	intergenic	0.08	NA	5	15	0	1	1
rs12673005	7	99576068	G	A	0.4105	0.00112987	0.0283194	0.00869755	0.587729	rs2897075	13	AZGP1	2287	intergenic	0.08	6	5	14	1	1	1
rs583431	9	33315728	A	C	0.1799	NA	NA	NA	0.126839	rs11790730	15	NFX1	0	intronic	0.08	6	4	4	1	1	1
rs574347	9	136135659	T	C	0.2217	NA	NA	NA	0.138239	rs550057	16	ABO	0	ncRNA_intronic	0.08	5	1	14	0	1	1
rs4883553	12	133145017	G	A	0.3221	5.24514e-06	-0.0437806	0.00961211	0.411572	rs5023077	20	FBRSL1	0	intronic	0.08	NA	4	5	1	1	0
rs642185	17	43690637	T	C	0.2276	NA	NA	NA	0.885011	rs3785884	23	RPS26P8	4287	intergenic	0.08	5	14	15	1	1	1
rs55840731	17	43769277	C	G	0.2396	NA	NA	NA	0.9436	rs3785884	23	CRHR1:RP11-105N13.4	0:0	ncRNA_intronic	0.08	5	13	14	1	1	1
rs6085601	20	6540558	A	T	0.2217	0.000426069	0.0368178	0.0104496	0.186123	rs2876034	30	CASC20	31451	intergenic	0.08	4	5	15	0	0	1
rs9332985	1	47405581	G	T	0.07356	NA	NA	NA	0.116093	rs10890422	1	CYP4A11	0	intronic	0.079	NA	1	15	1	0	1
rs559055726	10	81495507	TG	T	0.04573	NA	NA	NA	0.1375	rs12761299	17	RP11-119F19.2	0	ncRNA_intronic	0.079	NA	5	15	0	1	0
rs61880787	11	34413865	C	T	0.1829	0.0267919	-0.0246693	0.0111397	0.225138	rs1157669	18	RP1-53C18.3	12344	intergenic	0.079	7	5	15	0	1	1
rs4767034	12	113364471	A	G	0.3648	3.32928e-14	0.070178	0.00925242	0.906195	rs4767025	19	OAS1:RP1-71H24.1	0:0	ncRNA_intronic	0.079	3a	5	15	1	1	0
rs2959992	17	43544206	G	C	0.1958	NA	NA	NA	0.717892	rs3785884	23	PLEKHM1	0	intronic	0.079	6	4	5	1	1	0
rs567642046	17	44358811	G	A	0.1938	NA	NA	NA	0.715321	rs3785884	23	ARL17B	0	intronic	0.079	NA	5	15	1	1	1
rs7620663	3	45806226	C	A	0.3718	NA	NA	NA	0.0988872	rs73058468	6	SLC6A20	0	intronic	0.078	5	4	15	1	1	1
rs4697558	4	25289533	T	A	0.1044	0.00789393	-0.0381904	0.0143758	0.154331	rs7671107	9	PI4K2B	8818	intergenic	0.078	6	5	15	1	1	1
rs222225	4	25303575	A	G	0.1133	5.55893e-05	-0.0527181	0.0130788	0.20311	rs7671107	9	ZCCHC4	10831	intergenic	0.078	7	5	15	0	1	1
rs2522052	5	131798487	T	C	0.3817	NA	NA	NA	0.343263	rs4475253	10	C5orf56	0	intronic	0.078	7	3	5	1	1	1
rs60153262	5	131984835	C	T	0.04175	5.72776e-05	0.0892043	0.0221694	0.0531901	rs4475253	10	AC004041.2	0	ncRNA_intronic	0.078	6	5	15	1	1	1
rs1480335	8	61213806	T	G	0.3638	NA	NA	NA	0.0598966	rs4403445	14	CA8	19834	intergenic	0.078	NA	5	15	0	1	1
rs62065403	17	43551523	T	C	0.1958	NA	NA	NA	0.717892	rs3785884	23	PLEKHM1	0	intronic	0.078	7	4	5	1	1	1
rs4817543	21	34555503	C	T	0.1799	0.000199321	-0.0450806	0.0121188	0.237858	rs2834139	31	C21orf54	12961	intergenic	0.078	6	5	14	0	1	1
rs34140909	1	77960612	G	A	0.3429	0.0458112	0.0176836	0.00885453	0.0601836	rs7515509	2	AK5	0	intronic	0.077	7	5	15	1	1	1
rs9877781	3	46293753	G	A	0.3499	6.11896e-05	0.0396075	0.00988169	0.144993	rs3213480	6	CCR3	0	intronic	0.077	7	9	15	1	1	1
rs1319105	8	61505275	C	G	0.3966	5.97518e-09	0.0510566	0.00877645	0.931108	rs4403445	14	RAB2A	0	intronic	0.077	7	2	4	1	1	1
rs111265269	10	81763966	C	A	0.04573	NA	NA	NA	0.216613	rs12761299	17	RP11-369J21.11	13502	intergenic	0.077	6	14	15	0	1	1
rs140852481	19	4753328	G	A	0.07356	NA	NA	NA	0.0785178	rs35574495	26	MIR7-3HG	15788	intergenic	0.077	7	5	14	0	1	1
rs34174260	7	22945744	A	AT	0.2445	NA	NA	NA	0.0539951	rs717624	12	AC005682.8	0	ncRNA_intronic	0.076	NA	5	15	0	1	1
rs12770500	10	82158156	C	T	0.1173	0.00155786	0.0408638	0.0129165	0.204766	rs12761299	17	FAM213A	9428	intergenic	0.076	6	5	15	1	1	1
rs61882275	11	34504292	G	A	0.3757	NA	NA	NA	0.55563	rs1157669	18	ELF5	0	intronic	0.076	5	13	15	1	1	1
rs57222984	17	43758898	A	G	0.2654	NA	NA	NA	0.8214	rs3785884	23	CRHR1:RP11-105N13.4	0:0	ncRNA_intronic	0.076	5	5	14	1	1	1
rs71641308	1	78086718	C	T	0.05368	1.05154e-05	0.0857196	0.0194539	0.0618849	rs7515509	2	ZZZ3	0	intronic	0.075	7	4	5	1	1	1
rs13347262	3	101249364	C	G	0.2048	0.0402069	0.0234516	0.0114308	0.0955946	rs17412601	7	FAM172BP	6632	intergenic	0.075	2b	2	15	0	1	1
rs35017735	3	146281515	TC	T	0.2594	NA	NA	NA	0.0585474	rs186910	8	RNU6-428P	7748	intergenic	0.075	NA	5	15	0	0	1
rs147394126	10	81340020	T	C	0.06958	2.29169e-05	0.0688421	0.0162578	0.345371	rs12761299	17	MBL3P	2033	intergenic	0.075	6	5	15	0	1	1
rs1417222	10	82062540	T	A	0.1968	0.0210014	0.0259662	0.0112507	0.109685	rs12761299	17	RP11-36D19.4	3128	intergenic	0.075	6	9	15	0	1	1
rs560839759	17	44574003	A	T	0.329	NA	NA	NA	0.107236	rs3785884	23	RP11-995C19.2	7308	intergenic	0.075	NA	4	15	0	1	0
rs12741350	1	155268425	C	T	0.2823	NA	NA	NA	0.0550493	rs61811895	3	PKLR	0	intronic	0.074	6	5	14	1	1	1
rs1731224	2	26880129	C	G	0.3698	0.0368009	0.0195078	0.00934297	0.174239	rs732990	4	AC015977.6	13992	intergenic	0.074	7	5	15	0	1	1
rs500499	9	136148648	G	C	0.4195	6.73624e-09	0.0493337	0.00850967	0.341363	rs550057	16	ABO	0	ncRNA_intronic	0.074	4	1	13	0	1	1
rs56235549	10	81834948	G	A	0.08449	0.000622269	0.0556475	0.016263	0.272015	rs12761299	17	TMEM254-AS1	0	ncRNA_intronic	0.074	7	5	15	1	1	1
rs78667162	11	34432541	C	T	0.3032	0.0493414	-0.0203691	0.0103626	0.257373	rs1157669	18	RP1-53C18.3	6044	intergenic	0.074	6	5	15	0	1	1
rs4992762	12	133140352	G	A	0.4324	NA	NA	NA	0.14247	rs5023077	20	FBRSL1	0	intronic	0.074	NA	4	5	1	1	0
rs61952103	12	133164470	G	A	0.3559	NA	NA	NA	0.396013	rs5023077	20	FBRSL1	2695	intergenic	0.074	2b	5	14	1	1	1
rs58210325	16	89193395	C	T	0.1312	0.000922132	0.0477009	0.0143969	0.631978	rs117169628	22	ACSF3	0	intronic	0.074	7	4	5	1	1	1
rs12150091	17	43776242	A	G	0.2396	NA	NA	NA	0.9436	rs3785884	23	CRHR1:RP11-105N13.4	0:0	ncRNA_intronic	0.074	7	9	14	1	1	1
rs2696685	17	44573374	T	G	0.2823	NA	NA	NA	0.0861833	rs3785884	23	RP11-995C19.2	7937	intergenic	0.074	7	5	15	0	1	0
rs78352159	17	66078217	G	C	0.2406	9.20411e-05	-0.041477	0.0106061	0.33516	rs12602210	25	LOC732538	12991	intergenic	0.074	7	5	15	0	1	1
rs73510898	19	10416444	G	A	0.09443	NA	NA	NA	0.267398	rs34725611	27	ZGLP1:CTD-2369P2.10:FDX1L	0:0:0	intronic	0.074	2b	2	5	1	1	0
rs12627474	21	34579895	C	T	0.1511	NA	NA	NA	0.169485	rs2834154	31	IFNAR2	22310	intergenic	0.074	7	2	15	0	1	1
rs5019353	3	45755730	G	T	0.4831	NA	NA	NA	0.0504579	rs79939301	6	SACM1L	0	intronic	0.073	6	4	4	1	1	1
rs492602	19	49206417	A	G	0.4414	3.48307e-12	-0.0606824	0.00872285	0.992383	rs679574	28	FUT2	0	exonic	0.073	NA	4	5	1	1	1
rs12626964	21	35289762	C	G	0.08847	NA	NA	NA	0.801316	rs111585689	31	LINC00649	0	ncRNA_intronic	0.073	5	5	15	1	1	1
rs762534	5	132004756	C	A	0.06759	NA	NA	NA	0.0571957	rs4475253	10	AC004041.2	4791	intergenic	0.072	5	5	15	1	1	1
rs570432594	10	81587540	G	T	0.04274	NA	NA	NA	0.12813	rs12761299	17	RP11-182L21.6	181	downstream	0.072	NA	1	1	0	1	1
rs35193855	10	81788495	C	A	0.1074	NA	NA	NA	0.208987	rs12761299	17	C1DP2	3104	intergenic	0.072	7	7	15	0	1	1
rs62054442	17	43829353	A	G	0.2406	2.33754e-13	-0.0804472	0.0109782	0.938219	rs3785884	23	CRHR1:RP11-105N13.4	0:0	ncRNA_intronic	0.072	5	5	14	1	1	1
rs1231281	19	49239200	G	A	0.4583	NA	NA	NA	0.604056	rs679574	28	RASIP1	0	intronic	0.072	7	1	5	1	1	1
rs4817548	21	34572466	G	A	0.168	1.20368e-06	-0.0606988	0.0125023	0.310246	rs2834139	31	IFNAR2	29739	intergenic	0.072	2c	5	7	0	1	1
rs9813750	3	45841642	G	A	0.1233	8.6951e-12	-0.105176	0.0154068	0.174383	rs1392288	6	SLC6A20	3614	intergenic	0.071	7	5	14	1	1	1
rs3774634	3	45986442	G	C	0.4066	0.00248059	-0.0291571	0.00963648	0.202301	rs1392288	6	FYCO1:CXCR6	0:0	intronic	0.071	5	1	5	1	1	1
rs111960587	3	46482049	C	G	0.1362	0.00119924	-0.0409049	0.0126286	0.264018	rs3213480	6	LTF	0	intronic	0.071	5	4	15	1	1	1
rs7631399	3	101242470	A	G	0.4085	0.000446138	-0.0304385	0.00866905	0.217143	rs17412601	7	FAM172BP	0	ncRNA_exonic	0.071	6	5	15	0	1	1
rs58381151	8	61034646	G	T	0.1441	0.00474543	0.0349304	0.0123699	0.103622	rs4403445	14	SLC2A13P1	19733	intergenic	0.071	2b	1	15	0	1	1
rs7087728	10	82033470	G	A	0.17	NA	NA	NA	0.133195	rs12761299	17	MAT1A	0	UTR3	0.071	5	5	15	1	1	1
rs1275973	2	26834975	C	T	0.3529	2.18362e-05	0.0390208	0.00919167	0.63367	rs732990	4	CIB4	0	intronic	0.07	4	5	14	1	1	1
rs7720910	5	131360347	G	A	0.1998	NA	NA	NA	0.914825	rs246998	10	AC034228.2	11454	intergenic	0.07	5	5	14	0	1	1
rs13288848	9	136043738	T	A	0.4751	NA	NA	NA	0.0660316	rs550057	16	GBGT1	4405	intergenic	0.07	4	5	14	1	0	1
rs61861045	10	81337104	G	A	0.06958	1.45137e-05	0.0701536	0.0161795	0.345371	rs12761299	17	MBL3P	4949	intergenic	0.07	7	13	15	0	1	1
rs34901344	11	34527849	A	G	0.4135	2.0505e-07	0.051013	0.0098202	0.225006	rs1157669	18	ELF5	0	intronic	0.07	4	5	15	1	1	1
rs111342401	17	43673025	A	C	0.02187	NA	NA	NA	0.110244	rs3785884	23	RP11-707O23.5	5209	intergenic	0.07	5	5	15	0	0	1
rs112206871	17	44041817	A	G	0.2406	2.87358e-09	-0.0733668	0.0123541	0.948571	rs3785884	23	MAPT	0	intronic	0.07	6	4	14	1	1	1
rs2732644	17	44252098	C	T	0.2406	2.75925e-09	-0.0745456	0.0125385	0.948571	rs3785884	23	KANSL1	0	intronic	0.07	NA	4	5	1	1	1
rs111846453	21	35223995	A	G	0.02982	0.0248549	0.0600577	0.0267679	0.127844	rs111585689	31	AP000304.12:ITSN1	0:0	intronic	0.07	6	5	15	1	1	1
rs56747346	1	155521234	G	A	0.2763	NA	NA	NA	0.0500642	rs61811895	3	ASH1L	0	intronic	0.069	6	4	5	1	1	1
rs11716510	3	146211515	G	A	0.2396	0.0292653	0.024087	0.0110496	0.119817	rs186910	8	PLSCR2	0	intronic	0.069	3a	2	15	1	1	1
rs118072804	7	99605353	G	A	0.1282	4.02001e-05	-0.053013	0.0129101	0.133763	rs2897075	13	ZKSCAN1	7850	intergenic	0.069	7	5	15	1	1	1
rs553424993	9	33514330	CAA	C	0.2545	NA	NA	NA	0.0794525	rs11790730	15	RP11-255A11.2	0	ncRNA_intronic	0.069	NA	5	15	0	1	1
rs35149059	10	81431338	AT	A	0.03777	NA	NA	NA	0.112782	rs12761299	17	RP11-506M13.3:RP11-119F19.2	0:0	ncRNA_intronic	0.069	NA	5	15	0	1	0
rs3815178	12	113376320	T	C	0.3648	NA	NA	NA	0.896869	rs4767025	19	RP1-71H24.1:OAS3	0:0	ncRNA_intronic	0.069	NA	1	1	1	1	0
rs17690661	17	43924521	G	A	0.2396	5.62343e-14	-0.0830348	0.0110469	0.9436	rs3785884	23	MAPT-AS1	0	ncRNA_intronic	0.069	1f	5	15	1	1	1
rs78834738	17	44022434	G	A	0.2396	1.04023e-13	-0.0823405	0.0110737	0.9436	rs3785884	23	MAPT	0	intronic	0.069	NA	4	14	1	1	1
rs9977699	21	35350902	C	T	0.4652	4.34305e-09	0.0502719	0.00856338	0.087662	rs111585689	31	LINC00649	909	downstream	0.069	5	2	15	0	1	1
rs6700251	1	47287641	C	T	0.1302	NA	NA	NA	0.232116	rs10890422	1	CYP4B1	2555	intergenic	0.068	7	5	15	1	1	1
rs13069079	3	46000870	G	A	0.1213	NA	NA	NA	0.481551	rs35617677	6	FYCO1	0	intronic	0.068	5	4	4	1	1	1
rs34127016	3	46460093	C	T	0.2753	0.00481638	0.0262543	0.00931311	0.27557	rs1491957	6	CCRL2	5604	intergenic	0.068	5	4	15	1	1	1
rs11716444	3	146211525	C	T	0.2803	NA	NA	NA	0.084638	rs186910	8	PLSCR2	0	intronic	0.068	4	2	15	1	1	1
rs12500261	4	25436222	G	C	0.4483	0.000235983	-0.0334422	0.00909495	0.225148	rs7671107	9	ANAPC4	16101	intergenic	0.068	7	5	15	0	1	1
rs13235951	7	100087459	C	T	0.1262	NA	NA	NA	0.227743	rs2897075	13	NYAP1	0	intronic	0.068	4	2	7	1	1	1
rs7842435	8	61058420	G	T	0.4225	NA	NA	NA	0.11258	rs4403445	14	SLC2A13P1	3718	intergenic	0.068	5	5	15	0	1	1
rs12309946	12	113336255	C	T	0.03877	NA	NA	NA	0.0522338	rs4767025	19	RPH3A	0	UTR3	0.068	7	5	15	1	1	0
rs7966804	12	113411869	C	T	0.2565	0.00134601	0.031249	0.00974708	0.145643	rs4767025	19	RP1-71H24.1	0	ncRNA_intronic	0.068	4	5	5	1	1	0
rs1724416	17	43671965	G	T	0.1034	NA	NA	NA	0.404019	rs3785884	23	RP11-707O23.5	6269	intergenic	0.068	6	5	15	0	1	1
rs7215239	17	43767773	T	C	0.2654	NA	NA	NA	0.8214	rs3785884	23	CRHR1:RP11-105N13.4	0:0	ncRNA_intronic	0.068	1f	7	13	1	1	1
rs7256672	19	10579474	T	G	0.3469	0.0148235	0.0218379	0.0089622	0.0788838	rs34725611	27	PDE4A	0	UTR3	0.068	5	2	5	1	1	0
rs71179030	19	49162024	A	AT	0.495	NA	NA	NA	0.261812	rs679574	28	SEC1P	0	ncRNA_intronic	0.068	NA	5	15	1	1	1
rs79609478	3	101246104	A	G	0.02783	NA	NA	NA	0.0605665	rs17412601	7	FAM172BP	3372	intergenic	0.067	7	5	15	0	1	1
rs157578	5	131561322	G	C	0.16	NA	NA	NA	0.0796159	rs4475253	10	P4HA2	0	intronic	0.067	4	2	7	1	1	1
rs11979058	7	99537733	G	A	0.2237	0.033093	-0.0207018	0.00971481	0.068342	rs2897075	13	RP4-604G5.1	0	ncRNA_intronic	0.067	7	5	14	0	1	1
rs16918852	8	61303783	C	T	0.1461	0.00489888	0.0354715	0.0126071	0.270482	rs4403445	14	RP11-163N6.2	0	ncRNA_intronic	0.067	6	5	15	0	1	1
rs61862073	10	81348295	G	C	0.06958	8.2457e-05	0.0646249	0.0164142	0.345371	rs12761299	17	MBL3P	3661	intergenic	0.067	7	5	15	0	1	1
rs113589236	17	43981795	G	A	0.2396	NA	NA	NA	0.9436	rs3785884	23	MAPT	0	intronic	0.067	7	5	14	1	1	1
rs373937826	17	44095513	GA	G	0.3728	NA	NA	NA	0.13693	rs3785884	23	MAPT	0	intronic	0.067	NA	5	5	1	1	1
rs72706130	1	155677255	A	G	0.0328	0.0492814	-0.0635532	0.0323237	0.121768	rs6675468	3	MSTO1:MSTO2P:DAP3	0:0:0	ncRNA_intronic	0.066	6	5	5	1	1	1
rs116284708	1	156141565	A	T	0.2068	NA	NA	NA	0.0605839	rs61738875	3	SEMA4A	0	intronic	0.066	6	4	5	1	1	1
rs1662976	2	26838318	G	A	0.3539	2.38933e-05	0.0371119	0.00878387	0.642206	rs732990	4	CIB4	0	intronic	0.066	3a	2	14	1	1	1
rs12493707	3	101098475	T	A	0.4115	0.00510233	-0.0241985	0.00864077	0.217125	rs17412601	7	SENP7	0	intronic	0.066	7	2	5	1	1	1
rs11745955	5	130605143	T	C	0.2724	NA	NA	NA	0.40814	rs246998	10	CDC42SE2	0	intronic	0.066	7	2	5	1	1	1
rs58300464	7	22855527	C	T	0.1044	0.0130454	-0.0347544	0.0139996	0.0617882	rs717624	12	TOMM7	0	intronic	0.066	7	4	4	1	1	1
rs11032658	11	34427078	C	G	0.3012	NA	NA	NA	0.0799296	rs1157669	18	RP1-53C18.3	581	upstream	0.066	6	1	15	0	1	1
rs62063662	17	44119840	T	C	0.3569	0.000535012	0.0313876	0.0090648	0.1756	rs3785884	23	KANSL1	0	intronic	0.066	6	4	4	1	1	1
rs575822367	17	44346690	C	G	0.2008	NA	NA	NA	0.757347	rs3785884	23	RP11-259G18.1	629	downstream	0.066	NA	5	15	1	1	1
rs34722033	20	6528566	A	AC	0.2237	NA	NA	NA	0.192116	rs2876034	30	CASC20	19459	intergenic	0.066	NA	13	15	0	0	1
rs2145275	20	6573455	C	T	0.4155	5.45532e-05	-0.0366353	0.00907891	0.719037	rs2876034	30	CASC20	64348	intergenic	0.066	6	5	15	0	1	0
rs2834161	21	34620207	T	C	0.332	NA	NA	NA	0.978694	rs2834154	31	IFNAR2:AP000295.9	0:0	intronic	0.066	4	4	4	1	1	1
rs28669083	4	25399679	C	T	0.4324	0.000236335	-0.0331426	0.00901439	0.193591	rs7671107	9	ANAPC4	0	intronic	0.065	7	4	4	1	1	1
rs17884389	10	81320623	C	T	0.4026	1.17428e-06	-0.0454756	0.00935725	0.222423	rs12761299	17	SFTPA2	469	upstream	0.065	NA	5	14	1	1	1
rs12265591	10	81789301	A	G	0.4225	0.00459471	0.0274422	0.00968269	0.111088	rs12761299	17	C1DP2	2298	intergenic	0.065	4	7	15	0	1	1
10:82164090:G:T	10	82164090	G	T	0.1173	NA	NA	NA	0.204766	rs12761299	17	FAM213A	3494	intergenic	0.065	7	5	15	1	1	1
rs62061724	17	44014982	G	T	0.2386	NA	NA	NA	0.938662	rs3785884	23	MAPT	0	intronic	0.065	6	5	14	1	1	1
rs62062288	17	44096553	G	A	0.2366	3.39223e-13	-0.0874676	0.0120184	0.89757	rs3785884	23	MAPT	0	intronic	0.065	7	4	5	1	1	1
rs543869616	17	44142332	T	G	0.2406	NA	NA	NA	0.948571	rs3785884	23	KANSL1	0	intronic	0.065	NA	4	4	1	1	1
rs6782814	3	45936945	G	C	0.1372	NA	NA	NA	0.37581	rs35617677	6	LZTFL1:CCR9	0:0	intronic	0.064	2b	5	15	1	1	1
rs479522	3	101011504	C	G	0.2018	0.0086299	-0.0268802	0.0102347	0.0879934	rs17412601	7	IMPG2	0	intronic	0.064	6	5	15	1	1	1
rs152126	5	131383667	A	C	0.2495	NA	NA	NA	0.676305	rs246998	10	IL3	12554	intergenic	0.064	6	5	15	0	1	1
rs10052993	5	131969279	G	T	0.1918	NA	NA	NA	0.189737	rs4475253	10	RAD50:AC004041.2	0:0	ncRNA_intronic	0.064	6	4	5	1	0	1
rs17881886	10	81330763	AT	A	0.06958	NA	NA	NA	0.345371	rs12761299	17	SFTPA2	10609	intergenic	0.064	NA	9	9	0	1	1
rs2696664	17	44251698	G	A	0.2406	6.07307e-09	-0.0770699	0.0132542	0.948571	rs3785884	23	KANSL1	0	intronic	0.064	NA	4	5	1	1	1
rs13051466	21	34735546	G	A	0.2793	NA	NA	NA	0.17939	rs2834168	31	IFNAR1	3377	intergenic	0.064	6	5	15	1	1	1
rs56307311	3	46162719	G	C	0.4225	NA	NA	NA	0.227276	rs1392288	6	FLT1P1	21130	intergenic	0.063	5	5	15	0	1	1
rs7649364	3	46330442	C	T	0.4374	NA	NA	NA	0.361562	rs3213480	6	UQCRC2P1	21639	intergenic	0.063	7	5	15	0	1	1
rs2256462	10	81685593	C	T	0.3777	7.45621e-06	0.0452031	0.0100894	0.147041	rs12761299	17	MBL1P	0	ncRNA_intronic	0.063	6	5	15	0	1	1
rs3114857	16	89329001	G	A	0.1332	1.07394e-06	0.0629157	0.012899	0.256668	rs117169628	22	RP11-46C24.5	0	ncRNA_intronic	0.063	NA	4	5	1	1	1
rs3102367	16	89345122	A	G	0.3042	NA	NA	NA	0.128701	rs117169628	22	ANKRD11	0	intronic	0.063	4	3	4	1	1	1
rs200149613	17	43673011	CG	C	0.1153	NA	NA	NA	0.476946	rs3785884	23	RP11-707O23.5	5223	intergenic	0.063	NA	5	15	0	1	1
rs550505763	17	44317210	C	A	0.2416	NA	NA	NA	0.943196	rs3785884	23	RP11-259G18.2	3761	intergenic	0.063	NA	5	15	0	1	1
rs4968959	17	66177879	A	G	0.4503	NA	NA	NA	0.0866465	rs12602210	25	RP11-147L13.8	8145	intergenic	0.063	6	1	15	0	1	1
rs11490554	19	10675084	T	C	0.04573	4.72869e-05	-0.0832429	0.0204596	0.0685793	rs34725611	27	KRI1	0	intronic	0.063	7	1	5	1	1	1
rs3889000	19	49188481	T	C	0.1282	0.0496895	0.025965	0.0132297	0.0810184	rs679574	28	RN7SL345P	917	downstream	0.063	NA	5	15	0	1	1
rs681343	19	49206462	C	T	0.4404	NA	NA	NA	0.996192	rs679574	28	FUT2	0	exonic	0.063	5	4	5	1	1	1
rs9976879	21	34672607	G	C	0.4145	NA	NA	NA	0.0836211	rs2834168	31	IL10RB	3067	intergenic	0.063	7	2	7	1	1	1
rs2373152	3	46170086	G	A	0.2107	4.64734e-12	0.0807686	0.0116786	0.788176	rs1392288	6	FLT1P1	13763	intergenic	0.062	7	5	15	0	1	1
rs13069845	3	46232132	C	T	0.09443	8.43623e-27	0.176849	0.0165012	0.977649	rs35617677	6	CCR3	0	intronic	0.062	7	5	15	1	1	1
rs645765	8	61580206	T	C	0.4881	0.0204656	0.0227977	0.00983635	0.470947	rs4403445	14	RP11-91I20.1	3116	intergenic	0.062	NA	13	14	0	1	1
rs1610803	10	81372796	T	C	0.07157	NA	NA	NA	0.352639	rs12761299	17	SFTPA1	0	intronic	0.062	5	5	15	1	1	1
rs1054054	10	81682728	C	T	0.07058	1.26377e-05	0.0696166	0.0159441	0.348995	rs12761299	17	MBL1P	0	ncRNA_exonic	0.062	3a	2	15	0	1	1
rs1330021	20	6495416	C	A	0.3529	NA	NA	NA	0.310231	rs2876034	30	CASC20	0	ncRNA_intronic	0.062	5	5	15	0	0	1
rs60545874	5	131360014	G	A	0.1352	0.00370461	0.0430162	0.0148215	0.591288	rs246998	10	AC034228.2	11121	intergenic	0.061	5	5	14	0	1	1
rs587759	5	131392480	G	A	0.2087	NA	NA	NA	0.859575	rs246998	10	IL3	3741	intergenic	0.061	4	5	15	1	1	1
rs113167539	5	131985988	TA	T	0.1968	NA	NA	NA	0.184331	rs4475253	10	AC004041.2	0	ncRNA_intronic	0.061	NA	5	15	1	0	1
rs7841675	8	61397551	T	A	0.3787	1.33494e-05	0.0413641	0.0094996	0.991949	rs4403445	14	RP11-163N6.2	0	ncRNA_intronic	0.061	6	5	15	0	1	1
rs4933852	10	81863585	C	A	0.3549	0.00389792	0.0257687	0.00892791	0.117031	rs12761299	17	TMEM254	11271	intergenic	0.061	6	5	15	0	1	1
rs34915103	17	43493560	C	G	0.1968	4.61962e-06	-0.0582731	0.0127196	0.674667	rs3785884	23	ARHGAP27	0	intronic	0.061	7	5	15	1	1	1
rs11869096	17	43945100	G	A	0.4404	NA	NA	NA	0.222249	rs3785884	23	MAPT-AS1	0	ncRNA_intronic	0.061	4	5	14	0	1	1
rs17650872	17	44039516	G	T	0.2406	1.66236e-12	-0.0830012	0.0117562	0.948571	rs3785884	23	MAPT	0	intronic	0.061	1f	4	14	1	1	1
rs62063676	17	44129800	G	A	0.2406	3.17722e-09	-0.0728603	0.012303	0.948571	rs3785884	23	KANSL1	0	intronic	0.061	5	4	5	1	1	1
rs10853974	19	4625154	C	T	0.4811	4.72227e-08	0.0495159	0.00906641	0.0624843	rs35574495	26	CTB-50L17.2	2834	intergenic	0.061	4	5	15	0	1	0
rs10259561	7	22859093	G	A	0.3748	0.000211165	-0.0327836	0.00884782	0.303468	rs717624	12	TOMM7	0	intronic	0.06	5	4	5	1	1	1
rs12574586	11	34427724	C	T	0.2614	2.00093e-07	-0.0500833	0.00963279	0.387298	rs1157669	18	RP1-53C18.3	1227	intergenic	0.06	7	5	15	0	1	1
rs12742653	1	78339481	A	T	0.2893	0.00010166	0.0400901	0.010315	0.11448	rs7515509	2	FAM73A	0	intronic	0.059	6	4	5	1	1	0
rs74586549	3	45926043	C	T	0.1362	NA	NA	NA	0.385093	rs35617677	6	LZTFL1	0	intronic	0.059	4	1	15	1	1	1
rs17282175	3	46173642	C	T	0.1243	NA	NA	NA	0.530232	rs35617677	6	FLT1P1	10207	intergenic	0.059	4	1	15	0	1	1
rs13068145	3	46332276	C	A	0.07654	5.42648e-19	0.166805	0.0187354	0.691658	rs35617677	6	UQCRC2P1	19805	intergenic	0.059	7	5	15	0	1	1
rs981792	7	22861639	C	A	0.331	0.00077107	-0.0306595	0.00911679	0.248771	rs717624	12	TOMM7	0	intronic	0.059	NA	1	1	1	1	1
rs535784805	17	43515985	C	A	0.04871	NA	NA	NA	0.0797666	rs3785884	23	PLEKHM1	0	intronic	0.059	NA	4	4	1	1	1
17:66078028:C:T	17	66078028	C	T	0.08847	NA	NA	NA	0.482985	rs12602210	25	LOC732538	13180	intergenic	0.059	5	5	15	0	1	1
rs188223035	21	35307749	C	T	0.01292	NA	NA	NA	0.0606003	rs111585689	31	LINC00649	0	ncRNA_intronic	0.059	7	1	5	0	0	1
rs6698295	1	77945965	G	A	0.168	9.16838e-08	0.0620054	0.0116061	0.411781	rs7515509	2	AK5	0	intronic	0.058	6	4	15	1	1	1
rs1275930	2	26870584	T	C	0.4702	0.0043926	0.0253145	0.00888697	0.379076	rs732990	4	CIB4	6347	intergenic	0.058	5	5	14	1	1	1
rs13068570	3	46136438	A	G	0.1223	NA	NA	NA	0.540859	rs35617677	6	FLT1P1	47411	intergenic	0.058	3a	2	15	0	1	1
rs7716474	5	131383983	G	C	0.338	0.00376107	-0.0300373	0.0103665	0.112779	rs246998	10	IL3	12238	intergenic	0.058	6	5	15	0	1	1
rs11955347	5	131567924	G	A	0.4195	0.00131652	-0.0285906	0.00890019	0.13165	rs4475253	10	P4HA2	0	intronic	0.058	6	5	15	1	1	1
rs1278756	13	113530322	G	A	0.3618	2.47276e-08	0.049391	0.00885909	0.258067	rs75898026	21	ATP11A	0	intronic	0.058	5	4	5	1	1	1
rs568158082	17	44274838	G	A	0.2117	NA	NA	NA	0.819262	rs3785884	23	KANSL1	0	intronic	0.058	NA	2	5	1	1	1
rs11672021	19	10567854	G	A	0.1531	0.000156839	0.0392192	0.0103755	0.469834	rs34725611	27	PDE4A	0	intronic	0.058	4	4	5	1	1	1
rs3091314	3	46188753	G	A	0.09443	NA	NA	NA	0.977649	rs35617677	6	FLT1P1	3583	intergenic	0.057	5	5	15	0	1	1
rs11782463	8	61413579	C	T	0.2177	0.000150685	0.037085	0.00978513	0.449858	rs4403445	14	RP11-163N6.2	0	ncRNA_intronic	0.057	7	5	15	0	1	1
rs2758537	10	81652720	A	C	0.3956	5.49164e-05	0.0355595	0.0088157	0.15312	rs12761299	17	PGGT1BP2	0	ncRNA_exonic	0.057	6	13	15	0	1	1
rs564828190	17	44497887	G	C	0.3579	NA	NA	NA	0.102573	rs3785884	23	NSFP1	0	ncRNA_intronic	0.057	NA	5	15	0	1	1
rs8178529	21	34660987	A	C	0.4324	1.68958e-05	0.0384004	0.00892535	0.184852	rs2834168	31	IL10RB	0	intronic	0.057	5	4	4	1	1	1
rs546671033	4	25225458	GA	G	0.1252	NA	NA	NA	0.13008	rs7671107	9	PI4K2B	0	intronic	0.056	NA	8	9	1	1	1
rs12936645	17	43495420	A	T	0.1948	NA	NA	NA	0.66496	rs3785884	23	ARHGAP27	0	intronic	0.056	6	4	15	1	1	1
rs74944644	17	43940020	T	C	0.2396	5.05435e-09	-0.0720574	0.0123272	0.9436	rs3785884	23	MAPT-AS1	0	ncRNA_intronic	0.056	NA	5	14	0	1	1
rs11671570	19	4684118	C	T	0.175	0.000628604	-0.0409327	0.0119722	0.050176	rs35574495	26	DPP9:AC005594.3	0:0	ncRNA_exonic	0.056	5	4	4	1	1	1
rs10420007	19	4724069	G	A	0.3072	6.01284e-07	0.0480087	0.00961942	0.0701308	rs35574495	26	DPP9	0	intronic	0.056	4	1	1	1	1	1
rs115652518	21	34527507	G	A	0.02386	NA	NA	NA	0.134679	rs2834139	31	AP000290.7	1430	intergenic	0.056	7	5	14	0	0	1
rs581107	9	136147702	C	T	0.4195	6.47283e-09	0.0493066	0.00849519	0.341363	rs550057	16	ABO	0	ncRNA_intronic	0.055	5	2	14	0	1	1
rs12150611	17	44149741	G	A	0.2406	3.43023e-14	-0.0839566	0.0110747	0.948571	rs3785884	23	KANSL1	0	intronic	0.055	7	4	5	1	1	1
rs62060952	17	44273398	C	T	0.1988	NA	NA	NA	0.748407	rs3785884	23	KANSL1:KANSL1-AS1	0:0	ncRNA_intronic	0.055	5	2	5	1	1	1
rs34861335	20	6228139	TA	T	0.2167	NA	NA	NA	0.0961049	rs2876034	30	AL109618.1	18543	intergenic	0.055	NA	9	15	0	1	1
rs113064717	3	46460013	T	C	0.1332	NA	NA	NA	0.256623	rs3213480	6	CCRL2	5524	intergenic	0.054	4	4	15	1	1	1
rs2435200	17	44071851	G	A	0.4394	1.58114e-10	-0.0553568	0.0086531	0.416709	rs3785884	23	MAPT	0	intronic	0.054	6	4	15	1	1	1
rs202228218	17	65906928	AT	A	0.2127	NA	NA	NA	0.418638	rs12602210	25	BPTF	0	intronic	0.054	NA	4	4	1	1	1
rs5011601	1	78617847	T	A	0.4334	NA	NA	NA	0.0557477	rs7515509	2	GIPC2	13713	intergenic	0.053	6	5	15	0	1	1
rs57023171	8	60523075	T	C	0.3529	NA	NA	NA	0.0524581	rs4403445	14	RP11-379I19.3	0	ncRNA_intronic	0.053	7	9	15	0	1	1
rs9411475	9	136127268	T	C	0.1074	7.02365e-06	0.0648711	0.0144384	0.201966	rs550057	16	ABO:RP11-430N14.4	0:0	ncRNA_exonic	0.053	4	1	14	0	1	1
rs17880937	10	81332044	C	G	0.2078	1.76755e-07	0.0561232	0.0107469	0.128436	rs12761299	17	MBL3P	10009	intergenic	0.053	6	9	15	0	1	1
rs4303179	10	81336785	G	A	0.2078	2.70497e-07	0.055356	0.0107635	0.128436	rs12761299	17	MBL3P	5268	intergenic	0.053	7	13	15	0	1	1
10:81342369:G:T	10	81342369	T	G	0.1272	NA	NA	NA	0.168849	rs12761299	17	MBL3P	0	ncRNA_exonic	0.053	5	5	15	0	1	1
rs7560588	2	60727416	G	A	0.2634	NA	NA	NA	0.523716	rs1123573	5	BCL11A	0	intronic	0.052	5	4	15	1	0	1
rs2531748	3	45819837	A	G	0.3539	0.00108521	0.0299525	0.00916694	0.119677	rs73058468	6	SLC6A20	0	intronic	0.052	NA	5	15	1	1	1
rs539453	3	146201713	G	T	0.2803	0.00162061	0.0287922	0.0091341	0.084638	rs186910	8	PLSCR2	0	intronic	0.052	7	9	15	1	1	1
rs71583470	5	131643316	C	T	0.08946	1.00853e-05	0.0687643	0.015574	0.290119	rs246998	10	SLC22A4	0	intronic	0.052	4	3	15	1	1	1
rs115478735	9	136149711	A	T	0.1839	1.27744e-17	0.10066	0.011779	0.580476	rs550057	16	ABO	0	ncRNA_intronic	0.052	4	1	13	0	1	1
rs4962125	9	136176977	C	T	0.2535	NA	NA	NA	0.0905576	rs550057	16	Y_RNA	975	upstream	0.052	5	9	14	0	1	0
rs72819366	16	89256695	G	A	0.1899	0.0103956	-0.0277918	0.0108461	0.0534508	rs117169628	22	CDH15	0	exonic	0.052	4	1	14	1	1	1
rs55651627	17	43758011	G	C	0.2406	NA	NA	NA	0.938457	rs3785884	23	CRHR1:RP11-105N13.4	0:0	ncRNA_intronic	0.052	5	5	14	1	1	1
rs9903642	17	47868921	G	A	0.04871	1.70514e-13	0.146478	0.0198747	0.662939	rs3848456	24	KAT7	0	intronic	0.052	7	4	5	1	1	1
rs35191195	1	47287865	G	A	0.1302	4.02829e-05	-0.0500292	0.0121849	0.232116	rs10890422	1	CYP4B1	2779	intergenic	0.051	7	5	15	1	1	1
rs55861235	1	154907479	G	A	0.01988	0.00782128	-0.0859868	0.0323297	0.0690531	rs6675468	3	PMVK	0	intronic	0.051	7	4	5	1	1	1
rs139746351	5	130469087	G	A	0.332	0.00276889	-0.0361748	0.0120893	0.0878725	rs246998	10	HINT1	25632	intergenic	0.051	7	14	15	0	1	1
rs2875967	8	61428280	C	A	0.3976	2.73391e-09	0.0521355	0.00876695	0.919985	rs4403445	14	RP11-163N6.2	0	ncRNA_intronic	0.051	NA	1	15	1	1	1
rs7099331	10	82086406	C	T	0.4682	NA	NA	NA	0.0678501	rs12761299	17	RP11-36D19.8	7120	intergenic	0.051	6	5	14	1	1	1
rs72924928	11	34518041	T	C	0.1123	1.10123e-07	-0.0675858	0.01273	0.11865	rs1157669	18	ELF5	0	intronic	0.051	5	5	15	1	1	1
rs556906378	17	43667836	C	A	0.2455	NA	NA	NA	0.914204	rs3785884	23	DND1P1	3540	intergenic	0.051	NA	5	15	0	1	1
rs62062777	17	44022068	G	A	0.2396	7.54897e-14	-0.0826823	0.0110568	0.9436	rs3785884	23	MAPT	0	intronic	0.051	5	4	14	1	1	1
rs4926993	1	48184027	A	G	0.174	0.00598617	-0.0281644	0.0102471	0.497225	rs12567716	1	RP11-543D5.1	14971	intergenic	0.05	6	5	14	0	0	1
rs35328311	1	77773901	G	A	0.03082	0.00281157	0.0709409	0.0237449	0.0734535	rs7515509	2	AK5	0	intronic	0.05	5	4	15	1	1	1
rs10278551	7	22875992	A	G	0.328	NA	NA	NA	0.293431	rs717624	12	TOMM7	13521	intergenic	0.05	6	5	15	0	1	1
rs62482175	7	99835613	G	T	0.1282	0.000379659	-0.0525288	0.0147809	0.103072	rs2897075	13	GATS:GATS	0:0	ncRNA_intronic	0.05	5	5	5	1	1	1
rs34657005	8	61400630	CAGG	C	0.1342	NA	NA	NA	0.0893116	rs4403445	14	RP11-163N6.2	0	ncRNA_intronic	0.05	NA	14	15	0	1	1
rs11200965	10	81731452	G	T	0.03479	6.71972e-05	0.0726179	0.0182182	0.169247	rs12761299	17	SFTPD:RP11-479O17.10	0:0	ncRNA_exonic	0.05	6	5	15	1	1	1
rs1635303	17	43710833	C	T	0.1889	NA	NA	NA	0.0642243	rs3785884	23	CRHR1-IT1:CRHR1:RP11-105N13.4	0:0:0	ncRNA_intronic	0.05	NA	4	5	1	1	1
rs11077774	17	66177632	A	C	0.4483	NA	NA	NA	0.088328	rs12602210	25	RP11-147L13.8	8392	intergenic	0.05	3a	1	15	0	1	1
rs11669094	19	10597746	T	A	0.3519	NA	NA	NA	0.113487	rs34725611	27	KEAP1	0	intronic	0.05	7	4	4	1	1	0
rs150246018	3	45298715	T	TAA	0.4583	NA	NA	NA	0.0598307	rs73058468	6	U3	1602	intergenic	0.049	NA	5	15	0	0	1
rs11914318	3	101453858	C	T	0.335	1.22926e-11	-0.0614263	0.0090643	0.958364	rs17412601	7	CEP97	0	intronic	0.049	7	4	4	1	1	1
rs2428629	12	113459291	T	C	0.3569	5.42416e-05	0.0408508	0.0101202	0.394467	rs4767025	19	RP1-71H24.1	3734	intergenic	0.049	NA	5	15	1	1	1
rs113134013	17	44066995	C	T	0.2406	1.86925e-14	-0.0846442	0.0110511	0.948571	rs3785884	23	MAPT	0	intronic	0.049	7	4	15	1	1	1
rs974295	17	44150152	A	T	0.2406	2.55745e-09	-0.0733327	0.0123088	0.948571	rs3785884	23	KANSL1	0	intronic	0.049	6	2	5	1	1	1
rs77015737	17	44224939	A	T	0.2376	NA	NA	NA	0.933397	rs3785884	23	KANSL1	0	intronic	0.049	5	2	5	1	1	1
rs35093162	17	65778123	C	CA	0.2445	NA	NA	NA	0.336578	rs12602210	25	RPL17P41	2745	intergenic	0.049	NA	5	15	0	1	1
rs11079710	17	65885911	C	T	0.2674	0.0151112	0.0293394	0.0120753	0.327147	rs12602210	25	BPTF	0	intronic	0.049	6	4	5	1	1	1
rs35719405	1	155021893	A	AT	0.335	NA	NA	NA	0.0888021	rs61811895	3	DCST1	0	intronic	0.048	NA	5	5	1	1	1
rs4644481	1	155130900	C	T	0.4384	0.00224803	-0.029914	0.00979073	0.0738158	rs61738875	3	HMGN2P18	9604	intergenic	0.048	6	14	15	0	1	1
rs142915277	1	155326319	G	A	0.1511	NA	NA	NA	0.113946	rs61811895	3	ASH1L	0	intronic	0.048	6	4	4	1	1	1
rs562778497	1	155564967	GT	G	0.2773	NA	NA	NA	0.064572	rs61811895	3	DAP3P1	0	ncRNA_intronic	0.048	NA	5	15	0	1	1
rs35074966	3	46194690	C	G	0.03877	0.00954322	0.0588744	0.0227143	0.408226	rs35617677	6	FLT1P1	9520	intergenic	0.048	7	5	15	0	1	1
rs35516176	10	81722059	A	T	0.05865	NA	NA	NA	0.284391	rs12761299	17	SFTPD	0	intronic	0.048	6	9	15	1	1	1
rs200375530	10	81722060	A	T	0.1054	NA	NA	NA	0.550079	rs12761299	17	SFTPD	0	intronic	0.048	6	9	15	1	1	1
rs377435385	17	43934745	G	GT	0.3002	NA	NA	NA	0.0809646	rs3785884	23	MAPT-AS1	0	ncRNA_intronic	0.048	NA	5	14	0	1	1
rs185080556	1	47472963	A	T	0.04076	NA	NA	NA	0.0600288	rs10890422	1	CYP4X1	0	intronic	0.047	6	9	15	1	1	1
rs71327060	3	46434987	G	A	0.2575	NA	NA	NA	0.242573	rs1491957	6	RP11-24F11.2	0	ncRNA_intronic	0.047	5	5	15	0	1	1
rs13139513	4	25168417	G	A	0.496	6.92409e-06	-0.0407672	0.00906742	0.0796978	rs7671107	9	PI4K2B	0	intronic	0.047	7	4	5	1	1	1
rs57750646	5	131680264	G	A	0.09443	1.08515e-05	0.0638831	0.0145206	0.258357	rs246998	10	AC034220.3	0	ncRNA_intronic	0.047	5	4	5	1	1	1
rs200698974	10	81761332	TA	T	0.07555	NA	NA	NA	0.32326	rs12761299	17	RP11-369J21.11	16136	intergenic	0.047	NA	13	15	0	1	1
rs533085454	17	43670018	G	A	0.2406	NA	NA	NA	0.927924	rs3785884	23	DND1P1	5722	intergenic	0.047	NA	5	15	0	1	1
rs10870460	12	133107508	A	G	0.327	0.0322777	0.0241659	0.0112874	0.2753	rs5023077	20	FBRSL1	0	intronic	0.046	5	3	5	1	1	0
rs6054300	20	6460699	C	T	0.2356	0.00469962	0.0276547	0.00978259	0.164355	rs2876034	30	CASC20	0	ncRNA_intronic	0.046	6	7	15	0	0	1
rs28431102	3	101270425	A	G	0.4135	0.000961906	-0.035502	0.0107535	0.211297	rs17412601	7	TRMT10C	10280	intergenic	0.045	5	5	15	0	1	1
rs11715368	3	101336380	G	A	0.2416	5.42065e-09	-0.0582862	0.00999126	0.639448	rs17412601	7	RNU6-1256P	1607	intergenic	0.045	7	5	15	0	1	1
rs7836856	8	61023471	A	G	0.1431	0.00933869	0.0289983	0.0111558	0.0993619	rs4403445	14	SLC2A13P1	30908	intergenic	0.045	7	14	15	0	1	1
rs12412226	10	81735288	C	T	0.07058	1.21789e-05	0.0696044	0.0159119	0.348995	rs12761299	17	SFTPD	0	intronic	0.045	6	9	15	1	1	1
rs1396862	17	43902997	G	A	0.2396	4.65883e-14	-0.0833211	0.0110489	0.9436	rs3785884	23	CRHR1	0	intronic	0.045	NA	5	14	1	1	0
rs2532363	17	44333423	G	T	0.2406	NA	NA	NA	0.927683	rs3785884	23	RP11-259G18.3	3493	intergenic	0.045	NA	5	15	0	1	1
rs530079642	1	47482021	A	AT	0.2922	NA	NA	NA	0.345046	rs10890422	1	CYP4X1	0	intronic	0.044	NA	5	15	1	1	1
rs111744169	3	45278147	C	T	0.02087	0.0423071	0.0818418	0.0403065	0.132839	rs141045534	6	TMEM158	10376	intergenic	0.044	7	9	14	0	0	1
rs1488374	3	45961842	C	T	0.2048	2.5376e-06	0.0590942	0.0125596	0.554126	rs1392288	6	FYCO1	0	UTR3	0.044	4	4	4	1	1	1
rs9882616	3	46317551	A	T	0.07654	NA	NA	NA	0.691658	rs35617677	6	CCR3	9353	intergenic	0.044	6	5	15	1	1	1
rs62280635	3	100932353	G	A	0.1183	0.0158233	0.029685	0.0123023	0.0553621	rs17412601	7	IMPG2	9036	intergenic	0.044	6	9	15	1	1	1
rs146976025	3	101762540	T	C	0.2664	NA	NA	NA	0.0518431	rs17412601	7	RP11-221J22.1:RP11-221J22.2	45769:45769	intergenic	0.044	7	5	15	0	1	1
rs13154452	5	130623358	A	G	0.2704	NA	NA	NA	0.40603	rs246998	10	CDC42SE2	0	intronic	0.044	7	2	15	1	1	0
rs12318629	12	133070398	C	T	0.2018	NA	NA	NA	0.143268	rs5023077	20	FBRSL1	0	intronic	0.044	4	1	7	1	1	0
rs62053939	17	43740856	C	T	0.2396	NA	NA	NA	0.9436	rs3785884	23	CRHR1:RP11-105N13.4	0:0	ncRNA_intronic	0.044	7	5	14	1	1	1
rs56146262	17	43931907	C	A	0.2396	1.28618e-13	-0.0819346	0.0110609	0.9436	rs3785884	23	MAPT-AS1	0	ncRNA_intronic	0.044	2b	5	14	1	1	1
rs545484531	17	44704233	C	CT	0.02584	NA	NA	NA	0.292208	rs3785884	23	NSF	0	intronic	0.044	NA	5	15	1	0	0
rs10158328	1	155027763	G	A	0.4821	NA	NA	NA	0.0506736	rs6675468	3	ADAM15	0	intronic	0.043	6	4	4	1	1	1
rs12485445	3	46041582	T	C	0.3698	NA	NA	NA	0.48402	rs1392288	6	FYCO1	4265	intergenic	0.043	6	5	15	1	1	1
rs1923536	10	81709809	C	T	0.2376	0.0492729	0.0204853	0.0104186	0.0505837	rs12761299	17	MBL1P:SFTPD	0:0	ncRNA_exonic	0.043	NA	5	15	1	1	1
rs2532245	17	44263060	C	T	0.4533	NA	NA	NA	0.161412	rs3785884	23	KANSL1	0	intronic	0.043	NA	4	5	1	1	1
rs11774500	8	61425265	C	T	0.2177	0.000219511	0.0362491	0.00980914	0.449858	rs4403445	14	RP11-163N6.2	0	ncRNA_intronic	0.042	7	5	15	1	1	1
rs7315900	12	133072363	C	G	0.4463	9.60838e-08	-0.0482698	0.00904949	0.356979	rs5023077	20	FBRSL1	0	intronic	0.042	5	2	7	1	1	0
rs76669427	17	43836051	T	A	0.2396	2.287e-08	-0.0688671	0.0123224	0.9436	rs3785884	23	CRHR1:RP11-105N13.4	0:0	ncRNA_intronic	0.042	6	5	14	1	1	1
rs17763086	17	43905481	T	G	0.2396	6.37603e-14	-0.0831841	0.011091	0.9436	rs3785884	23	CRHR1	0	intronic	0.042	1f	5	14	1	1	0
rs76329216	17	43938499	G	A	0.2396	8.9555e-14	-0.0823459	0.011045	0.9436	rs3785884	23	MAPT-AS1	0	ncRNA_intronic	0.042	5	5	14	0	1	1
rs62062267	17	44090854	C	T	0.2406	4.79022e-14	-0.0834168	0.0110669	0.948571	rs3785884	23	MAPT	0	intronic	0.042	5	1	15	1	1	1
rs2647504	1	77938422	A	T	0.4274	0.000178701	0.0366362	0.00977652	0.638878	rs7515509	2	AK5	0	intronic	0.041	6	4	15	1	1	1
rs11777706	8	61464839	T	C	0.3787	1.00235e-09	0.052454	0.0085863	1	rs4403445	14	RAB2A:RP11-91I20.4	0:0	ncRNA_intronic	0.041	7	5	5	1	1	0
rs34428190	10	81813407	GA	G	0.3668	NA	NA	NA	0.282583	rs12761299	17	TMEM254-AS1	0	ncRNA_intronic	0.041	NA	5	15	0	1	1
rs11824214	11	34447112	G	C	0.2773	2.50127e-08	-0.0528999	0.00949187	0.354421	rs1157669	18	CIR1P3	5314	intergenic	0.041	3a	5	15	0	1	1
rs11478251	20	6403092	C	CT	0.3648	NA	NA	NA	0.0564807	rs2876034	30	CASC20	24277	intergenic	0.041	NA	5	15	0	0	1
rs12404174	1	155001004	G	C	0.3608	NA	NA	NA	0.0995707	rs61811895	3	DCST2	0	intronic	0.04	7	5	15	1	1	1
rs10087872	8	61438577	T	C	0.2127	NA	NA	NA	0.434764	rs4403445	14	RAB2A	0	intronic	0.04	6	4	5	1	1	1
rs1250948	10	81291354	C	A	0.3708	6.61611e-07	0.0533722	0.0107339	0.200146	rs12761299	17	RP11-589B3.7	4966	intergenic	0.04	6	14	15	0	1	1
rs241025	17	43736504	T	C	0.2207	NA	NA	NA	0.853499	rs3785884	23	CRHR1:RP11-105N13.4	0:0	ncRNA_intronic	0.04	NA	5	14	1	1	1
rs368919625	17	44212525	GA	G	0.2406	NA	NA	NA	0.948571	rs3785884	23	KANSL1	0	intronic	0.04	NA	4	5	1	1	1
rs147763545	17	44310120	G	A	0.1093	NA	NA	NA	0.0566321	rs3785884	23	KANSL1	7386	intergenic	0.04	7	5	15	1	1	1
rs2128792	17	65857177	C	T	0.2147	2.07042e-06	0.0500141	0.0105372	0.423966	rs12602210	25	BPTF	0	intronic	0.04	5	4	5	1	1	1
rs145230871	1	47261936	C	T	0.1252	NA	NA	NA	0.235011	rs10890422	1	CYP4B1	0	intergenic	0.039	6	5	15	1	1	1
rs6701665	1	47300656	G	A	0.2763	8.02725e-05	-0.0364552	0.00924417	0.609934	rs10890422	1	CYP4Z2P	8110	intergenic	0.039	7	4	15	0	1	1
rs10093693	8	61200962	G	T	0.3439	NA	NA	NA	0.0566049	rs4403445	14	CA8	6990	intergenic	0.039	6	5	15	1	0	1
rs35225692	10	81356522	C	G	0.4175	2.52993e-06	-0.044716	0.00950251	0.203098	rs12761299	17	SFTPA3P	1105	intergenic	0.039	7	9	15	0	1	1
rs113343226	10	82022857	TG	T	0.165	NA	NA	NA	0.11688	rs12761299	17	MAT1A	8718	intergenic	0.039	NA	5	15	1	1	1
rs7096757	10	82075993	G	A	0.1968	0.0352701	0.023204	0.011022	0.109685	rs12761299	17	RP11-36D19.4	16581	intergenic	0.039	3a	5	15	0	1	1
rs10836198	11	34384728	G	A	0.06759	NA	NA	NA	0.0772764	rs1157669	18	ABTB2	5172	intergenic	0.039	7	5	15	1	1	1
rs1293746	12	113445768	G	A	0.2058	0.0350347	0.0228607	0.0108449	0.103057	rs4767025	19	RP1-71H24.1:OAS2	0:0	ncRNA_intronic	0.039	7	4	4	1	1	1
rs565301051	16	89135527	G	A	0.09344	NA	NA	NA	0.2423	rs117169628	22	CTD-2555A7.2	16153	intergenic	0.039	NA	5	14	0	1	1
rs8060043	16	89167792	C	T	0.2545	0.00139922	-0.0306131	0.00958214	0.356436	rs117169628	22	ACSF3	0	intronic	0.039	5	4	4	1	1	1
rs79172804	17	43828764	G	A	0.2137	1.91761e-10	-0.0742106	0.0116541	0.822249	rs3785884	23	CRHR1:RP11-105N13.4	0:0	ncRNA_intronic	0.039	5	5	14	1	1	1
rs4344791	17	44296103	C	A	0.1412	NA	NA	NA	0.0731685	rs3785884	23	KANSL1	0	intronic	0.039	5	4	5	1	1	1
rs113636146	4	25433920	A	G	0.03181	NA	NA	NA	0.0542777	rs7671107	9	ANAPC4	13799	intergenic	0.038	6	5	15	0	1	1
rs9367107	6	41483450	G	A	0.03082	NA	NA	NA	0.28172	rs1886813	11	RP11-328M4.2:RP11-328M4.3	0:0	ncRNA_intronic	0.038	6	5	14	0	1	0
rs5891753	8	61104775	GA	G	0.3539	NA	NA	NA	0.0500815	rs4403445	14	CA8	0	intronic	0.038	NA	5	15	1	0	1
rs147386297	9	33251747	C	CA	0.1809	NA	NA	NA	0.12498	rs11790730	15	BAG1	0	downstream	0.038	NA	4	5	1	1	1
rs3102384	16	89411661	G	T	0.4891	NA	NA	NA	0.0622254	rs117169628	22	ANKRD11	0	intronic	0.038	2b	2	7	1	1	1
rs9897982	17	65879592	G	T	0.2167	0.000263636	0.0406393	0.0111382	0.424777	rs12602210	25	BPTF	0	intronic	0.038	7	4	5	1	1	1
rs35288102	19	10557694	CT	C	0.07356	NA	NA	NA	0.216238	rs34725611	27	PDE4A	0	intronic	0.038	NA	4	5	1	1	0
rs13097666	3	46234467	C	T	0.09443	NA	NA	NA	0.977649	rs35617677	6	CCR3	0	intronic	0.037	7	5	9	1	1	1
rs1019122	5	131099227	T	C	0.2535	NA	NA	NA	0.46269	rs246998	10	CTC-432M15.3:FNIP1	0:0	intronic	0.037	5	4	5	1	1	1
rs71583481	5	131696551	G	A	0.08847	NA	NA	NA	0.284007	rs246998	10	AC034220.3	0	ncRNA_intronic	0.037	6	4	5	1	1	1
rs77143352	5	131985990	A	T	0.1779	NA	NA	NA	0.173583	rs4475253	10	AC004041.2	0	ncRNA_intronic	0.037	6	5	15	1	1	1
rs1154970	12	113370427	A	C	0.3708	7.62743e-12	0.0700091	0.0102272	0.884193	rs4767025	19	RP1-71H24.1	0	ncRNA_intronic	0.037	NA	2	15	1	1	0
rs10870472	12	133152581	A	G	0.09344	NA	NA	NA	0.0662056	rs5023077	20	FBRSL1	0	intronic	0.037	5	4	4	1	1	0
rs3785884	17	44057595	G	A	0.2505	3.08229e-15	-0.0850211	0.0107792	1	rs3785884	23	MAPT	0	intronic	0.037	5	4	15	1	1	1
rs7214060	17	66133442	T	C	0.1809	9.56474e-05	0.0417889	0.0107113	0.332515	rs12602210	25	LRRC37A16P	0	ncRNA_intronic	0.037	5	4	5	0	1	1
rs6085518	20	6345709	C	T	0.3131	0.0314311	-0.0211722	0.00984035	0.0566375	rs2876034	30	CASC20	81660	intergenic	0.037	7	14	15	0	0	1
rs6669062	1	47468469	C	T	0.2435	0.000460419	-0.0343046	0.00979351	0.381225	rs10890422	1	CYP4X1	0	intronic	0.036	6	14	15	1	1	1
rs551034773	1	155198264	CG	C	0.1123	NA	NA	NA	0.511821	rs61738875	3	GBAP1	1049	intergenic	0.036	NA	1	5	1	1	1
rs2586888	2	26847724	T	A	0.3738	0.00594069	0.0293163	0.0106565	0.578597	rs732990	4	CIB4	0	intronic	0.036	6	5	15	1	0	1
rs1941467	8	61389612	G	C	0.4563	NA	NA	NA	0.487188	rs4403445	14	RP11-163N6.2	0	ncRNA_intronic	0.036	6	5	15	0	1	1
rs1296062	12	113466510	T	C	0.3588	0.000445117	0.0353441	0.0100644	0.388408	rs4767025	19	RP1-71H24.1	10953	intergenic	0.036	NA	13	15	0	1	1
rs2163130	17	44056434	G	A	0.2406	2.48757e-14	-0.0841631	0.0110414	0.948571	rs3785884	23	MAPT	0	intronic	0.036	6	4	15	1	1	1
19:50987258:A:C	19	50987258	C	A	0.3668	NA	NA	NA	0.0625795	rs1405655	29	EMC10:CTD-2545M3.2	649:649	upstream:downstream	0.036	NA	4	5	1	1	1
rs1407028	20	6540266	T	G	0.4404	0.000949953	-0.0343624	0.0103973	0.488296	rs2876034	30	CASC20	31159	intergenic	0.036	6	5	15	0	0	1
rs17381664	1	78048331	T	C	0.328	0.000520674	0.0324231	0.00934413	0.10804	rs7515509	2	ZZZ3	0	intronic	0.035	7	4	5	1	1	1
rs7364524	1	155121922	A	G	0.4046	0.0255411	-0.0216234	0.00968305	0.0772925	rs61738875	3	HMGN2P18	626	downstream	0.035	6	5	15	1	1	1
rs33744	3	45259526	A	G	0.4831	NA	NA	NA	0.0856804	rs73058468	6	TMEM158	6431	intergenic	0.035	5	5	14	1	1	1
rs11130078	3	45964168	T	C	0.3767	5.70318e-05	-0.0398572	0.00990299	0.480701	rs1392288	6	FYCO1	0	intronic	0.035	5	4	4	1	1	1
rs12495073	3	46053882	T	G	0.4205	NA	NA	NA	0.225634	rs1392288	6	XCR1	4633	intergenic	0.035	4	5	15	1	1	1
rs11746555	5	131727033	G	A	0.3738	NA	NA	NA	0.282796	rs4475253	10	SLC22A5	0	intronic	0.035	3a	4	5	1	1	1
rs141981996	7	99929614	C	T	0.1054	NA	NA	NA	0.0736973	rs2897075	13	PMS2P1	0	ncRNA_intronic	0.035	4	5	5	1	1	1
rs145727445	10	81338031	C	T	0.06958	1.67282e-05	0.0696455	0.0161793	0.345371	rs12761299	17	MBL3P	4022	intergenic	0.035	5	13	15	0	1	1
19:50987258:A:T	19	50987258	A	T	0.02883	NA	NA	NA	0.0625795	rs1405655	29	EMC10:CTD-2545M3.2	649:649	NA	0.035	NA	4	5	1	0	1
rs2210124	20	6435967	G	A	0.4901	0.000458444	-0.0300293	0.00857019	0.426158	rs2876034	30	CASC20	0	ncRNA_intronic	0.035	6	9	15	0	0	1
rs2224362	20	6541549	G	A	0.2217	0.000355251	0.0373181	0.0104495	0.186123	rs2876034	30	CASC20	32442	intergenic	0.035	5	5	15	0	0	1
rs7557990	2	60656370	G	A	0.2942	NA	NA	NA	0.169419	rs1123573	5	BCL11A	21931	intergenic	0.034	7	5	15	0	1	1
rs9825208	3	101274807	G	T	0.4364	0.0456018	-0.0171377	0.00857289	0.180793	rs17412601	7	TRMT10C	5898	intergenic	0.034	7	5	14	1	1	1
rs55641278	3	101290577	G	A	0.2406	1.50251e-09	-0.0613591	0.0101519	0.637043	rs17412601	7	PCNP	2361	intergenic	0.034	3a	5	5	1	1	1
rs9437	8	61535417	G	A	0.2237	6.87928e-05	0.0388412	0.00975806	0.471614	rs4403445	14	RAB2A	0	UTR3	0.034	6	4	5	1	1	1
rs4756137	11	34382756	T	G	0.2247	0.00070866	-0.0386935	0.0114268	0.27445	rs1157669	18	ABTB2	3200	intergenic	0.034	5	5	15	1	1	1
rs35739039	17	47955719	C	T	0.1938	NA	NA	NA	0.162785	rs3848456	24	RP11-304F15.4	9241	intergenic	0.034	7	5	14	0	1	1
rs1615970	19	50901567	G	T	0.2276	0.00858657	-0.0270984	0.0103111	0.172996	rs1405655	29	POLD1	0	intronic	0.034	5	4	5	1	1	1
rs35162796	3	46204379	C	T	0.09245	NA	NA	NA	1	rs35617677	6	CCR3	716	upstream	0.033	3a	5	15	1	1	1
rs77402750	3	101262882	G	A	0.1213	0.0143408	0.0298372	0.0121854	0.0760695	rs17412601	7	TRMT10C	17823	intergenic	0.033	7	5	15	0	1	1
4:25087290:G:T	4	25087290	G	T	0.0507	NA	NA	NA	0.0804384	rs7671107	9	SEPSECS	34336	intergenic	0.033	5	5	14	0	1	1
rs3805667	5	131646516	A	G	0.08847	1.69542e-05	0.0666924	0.015504	0.284007	rs246998	10	SLC22A4	0	intronic	0.033	5	2	15	1	1	1
rs2247820	10	81722879	C	G	0.4046	5.43944e-05	0.0350754	0.00869086	0.179294	rs12761299	17	SFTPD	0	intronic	0.033	6	9	15	1	1	1
rs9895436	17	43457886	G	A	0.4235	NA	NA	NA	0.0584583	rs3785884	23	CTB-39G8.2	8462	intergenic	0.033	1f	2	15	0	1	1
rs56113217	17	43926948	A	G	0.2406	3.70508e-14	-0.0835385	0.0110341	0.938457	rs3785884	23	MAPT-AS1	0	ncRNA_intronic	0.033	4	5	14	1	1	1
rs10908461	1	155275727	C	T	0.2773	0.0294159	0.0208036	0.00955226	0.0573117	rs61811895	3	FDPS	2811	intergenic	0.032	2b	2	15	1	1	1
rs6849721	4	25085961	G	A	0.0507	0.0212531	0.0451096	0.0195835	0.0804384	rs7671107	9	SEPSECS	35665	intergenic	0.032	7	5	15	0	1	1
rs555551976	10	81271070	G	A	0.0328	NA	NA	NA	0.0667851	rs12761299	17	AL133481.1	391	upstream	0.032	NA	5	15	1	1	1
rs6500541	16	89318648	C	T	0.3211	0.00539263	-0.0308901	0.0111012	0.192134	rs117169628	22	RP11-46C24.5	4938	intergenic	0.032	7	5	15	0	1	1
rs3096314	16	89324513	C	T	0.2565	0.000473399	-0.0355448	0.0101691	0.169459	rs117169628	22	RP11-46C24.5	0	ncRNA_intronic	0.032	4	1	13	1	1	1
rs241037	17	43730636	G	T	0.2396	NA	NA	NA	0.9436	rs3785884	23	CRHR1:RP11-105N13.4	0:0	ncRNA_intronic	0.032	NA	5	14	1	1	1
rs111878933	17	43856341	C	T	0.2386	NA	NA	NA	0.938662	rs3785884	23	CRHR1:RP11-105N13.4	0:0	ncRNA_intronic	0.032	NA	5	14	1	1	0
rs892188	19	10409793	C	T	0.4105	NA	NA	NA	0.0694316	rs34725611	27	ICAM5	2338	intergenic	0.032	6	5	14	1	1	0
rs11088248	21	34672888	G	A	0.1859	0.000246724	-0.0425583	0.0116101	0.0621002	rs2834168	31	IL10RB	3348	intergenic	0.032	6	2	7	1	1	1
rs36083236	1	77963391	GC	G	0.1262	NA	NA	NA	0.0851869	rs7515509	2	AK5	0	intronic	0.031	NA	4	15	1	0	1
rs75079525	1	155978459	C	T	0.04274	3.71516e-07	-0.141358	0.0278099	0.474042	rs61738875	3	SSR2	379	downstream	0.031	4	4	4	1	1	1
rs3762732	3	101291984	A	C	0.2515	NA	NA	NA	0.100828	rs17412601	7	PCNP	954	upstream	0.031	NA	1	5	1	1	1
rs71520382	7	22819609	G	A	0.1928	0.000298973	0.0415168	0.0114808	0.196237	rs717624	12	AC073072.7	5996	intergenic	0.031	5	5	15	0	1	1
rs61859013	10	81846062	C	T	0.08549	0.000429022	0.0507213	0.0144031	0.266573	rs12761299	17	TMEM254	0	intronic	0.031	6	4	5	1	1	1
rs189362559	17	65893613	C	T	0.01491	NA	NA	NA	0.191389	rs12602210	25	BPTF	0	intronic	0.031	7	4	4	1	0	1
rs34101673	3	46197286	C	T	0.09245	1.41234e-27	0.180548	0.0165922	1	rs35617677	6	CCR3	7809	intergenic	0.03	7	5	15	1	1	1
rs55654108	3	101425703	A	G	0.333	2.86018e-08	-0.0578695	0.0104273	0.941645	rs17412601	7	PDCL3P4	5612	intergenic	0.03	6	5	15	0	1	1
rs13136449	4	25238099	C	A	0.0159	0.000378091	0.0897932	0.0252588	0.061385	rs7671107	9	PI4K2B	0	intronic	0.03	5	1	7	1	1	1
rs17885848	10	81316456	C	T	0.3529	9.14628e-10	0.0569149	0.00929429	0.225105	rs12761299	17	SFTPA2	0	UTR3	0.03	NA	5	15	1	1	1
17:43417273:G:T	17	43417273	G	T	0.1054	NA	NA	NA	0.25179	rs3785884	23	RNA5SP443	12409	intergenic	0.03	NA	5	15	0	1	1
rs453997	17	43727061	C	T	0.2396	NA	NA	NA	0.9436	rs3785884	23	CRHR1:RP11-105N13.4	0:0	ncRNA_intronic	0.03	NA	5	15	1	1	1
rs34552460	17	44568241	CT	C	0.2416	NA	NA	NA	0.891016	rs3785884	23	NSFP1	3733	intergenic	0.03	NA	5	15	0	1	1
rs12952746	17	44943413	C	T	0.1203	0.00847976	-0.036557	0.0138876	0.0524787	rs3785884	23	WNT9B	0	intronic	0.03	5	5	14	1	1	1
rs202097262	1	78160252	A	T	0.2416	NA	NA	NA	0.0671467	rs7515509	2	USP33	1419	intergenic	0.029	6	4	5	1	1	0
rs9854964	3	46294957	C	T	0.3489	NA	NA	NA	0.142325	rs3213480	6	CCR3	0	intronic	0.029	7	9	15	1	1	1
rs7653081	3	101184134	A	G	0.4115	0.00831084	-0.0227978	0.00863823	0.217125	rs17412601	7	SENP7	0	intronic	0.029	7	4	5	1	1	1
rs6870930	5	131110125	A	C	0.2614	NA	NA	NA	0.459109	rs246998	10	CTC-432M15.3:FNIP1	0:0	intronic	0.029	7	5	5	1	1	1
rs493829	5	131297043	T	C	0.2654	NA	NA	NA	0.462114	rs246998	10	ACSL6:AC034228.4	0:0	ncRNA_intronic	0.029	6	4	15	1	1	1
rs579459	9	136154168	T	C	0.2137	3.83183e-19	0.0919805	0.0102867	0.438939	rs550057	16	ABO	3550	intergenic	0.029	4	2	13	0	1	1
rs62073325	17	44619118	G	A	0.497	NA	NA	NA	0.274055	rs3785884	23	LRRC37A2:ARL17A	0:0	intronic	0.029	7	4	15	1	1	0
rs35196887	17	66138047	C	G	0.1809	0.000186626	0.0403869	0.0108089	0.332515	rs12602210	25	LRRC37A16P	0	ncRNA_intronic	0.029	6	5	15	0	1	1
rs71320287	21	34527507	G	GAA	0.165	NA	NA	NA	0.134679	rs2834139	31	AP000290.7	1430	NA	0.029	NA	5	14	0	0	1
rs75549687	3	46200926	G	C	0.1004	NA	NA	NA	0.916911	rs35617677	6	CCR3	4169	intergenic	0.028	7	5	15	1	1	1
rs61859215	10	82151148	G	A	0.1163	0.00187078	0.0401926	0.0129236	0.205196	rs12761299	17	FAM213A	16436	intergenic	0.028	7	5	15	0	1	1
rs11032718	11	34503222	C	T	0.4046	1.22901e-08	0.0519772	0.00912576	0.308417	rs1157669	18	ELF5	0	intronic	0.028	6	7	15	1	1	1
rs78026984	17	44025592	G	C	0.2396	5.04922e-09	-0.0717725	0.0122782	0.9436	rs3785884	23	MAPT	0	intronic	0.028	6	5	14	1	1	1
rs117014657	21	34593585	C	T	0.03678	2.32209e-07	0.147079	0.0284402	0.0542236	rs2834154	31	IFNAR2	8620	intergenic	0.028	7	5	15	1	1	1
rs4282745	1	47459614	C	A	0.2893	NA	NA	NA	0.501341	rs10890422	1	CYP4X1	0	intronic	0.027	6	5	15	1	1	1
rs71315244	3	101285464	C	T	0.1461	0.00260139	0.0353331	0.0117335	0.0843185	rs17412601	7	TRMT10C	173	downstream	0.027	5	4	4	1	1	1
rs112488486	5	131061504	T	C	0.2525	NA	NA	NA	0.457962	rs246998	10	CTC-432M15.3:FNIP1	0:0	intronic	0.027	7	5	5	1	1	1
rs1500114	5	131138120	A	C	0.2147	NA	NA	NA	0.590831	rs246998	10	ACSL6	4562	intergenic	0.027	6	5	15	1	1	1
rs11778772	8	61505211	G	T	0.2167	0.00015808	0.0370313	0.00980178	0.448641	rs4403445	14	RAB2A	0	intronic	0.027	7	2	4	1	1	1
rs10957152	8	61553686	A	G	0.2535	7.01938e-05	0.0386756	0.00972818	0.34779	rs4403445	14	RP11-91I20.3	4855	intergenic	0.027	7	14	15	0	1	1
rs75716463	10	81656493	G	A	0.04573	NA	NA	NA	0.195156	rs12761299	17	PGGT1BP2	3561	intergenic	0.027	7	13	15	0	1	1
rs721579	17	43370481	C	T	0.2714	0.0149643	-0.0233488	0.00959575	0.0889874	rs3785884	23	MAP3K14	0	ncRNA_intronic	0.027	NA	2	7	0	1	1
rs144510620	1	77942591	TA	T	0.4314	NA	NA	NA	0.62842	rs7515509	2	AK5	0	intronic	0.026	NA	2	15	1	0	1
rs506974	3	146214081	C	A	0.2813	0.00194864	0.028252	0.00911959	0.0831296	rs186910	8	PLSCR2	302	upstream	0.026	6	5	15	1	1	1
rs35149731	5	131247790	G	A	0.3439	1.69772e-05	-0.041814	0.00972116	0.144737	rs4475253	10	ACSL6:AC034228.7	0:0	ncRNA_intronic	0.026	7	14	15	1	1	1
rs676944	5	131288468	G	A	0.2386	NA	NA	NA	0.375181	rs246998	10	ACSL6:AC034228.4	0:0	ncRNA_intronic	0.026	5	4	15	1	1	1
rs28602660	9	136312071	G	A	0.0994	0.00172616	0.0492399	0.015713	0.0942984	rs550057	16	ADAMTS13	0	intronic	0.026	6	5	15	1	1	1
rs7395059	11	34494569	C	T	0.1203	6.63428e-05	-0.0553419	0.0138735	0.131828	rs1157669	18	CAT	959	downstream	0.026	7	4	5	1	1	1
rs561075607	17	44040288	C	CA	0.2396	NA	NA	NA	0.922367	rs3785884	23	MAPT	0	intronic	0.026	NA	4	14	1	1	1
rs4002471	19	49215095	C	T	0.492	9.2441e-08	-0.0475402	0.00890101	0.689376	rs679574	28	MAMSTR	903	downstream	0.026	6	5	5	1	1	1
rs2096694	21	35371782	C	T	0.3141	0.00317237	0.0268107	0.00908678	0.10432	rs111585689	31	LINC00649	21789	intergenic	0.026	7	5	15	0	1	1
rs3774644	3	45871020	G	A	0.07356	0.000352332	-0.0568512	0.0159094	0.0512074	rs77116118	6	LZTFL1	0	intronic	0.025	NA	4	5	1	1	1
rs35315807	3	101535347	T	C	0.332	5.83192e-09	-0.0590273	0.0101395	0.995783	rs17412601	7	NXPE3	0	intronic	0.025	7	5	5	1	1	1
rs11714142	3	146394500	G	T	0.04374	NA	NA	NA	0.0739084	rs186910	8	PLSCR5	70496	intergenic	0.025	7	14	15	0	0	1
rs1579414	10	81327812	T	G	0.4125	2.332e-05	-0.0450458	0.0106479	0.20728	rs12761299	17	SFTPA2	7658	intergenic	0.025	6	9	14	1	1	1
rs11076765	16	89164208	C	T	0.2177	0.00505891	-0.029057	0.0103654	0.269685	rs117169628	22	ACSF3	0	intronic	0.025	4	2	5	1	1	1
rs56316661	16	89309124	T	C	0.2127	NA	NA	NA	0.207371	rs117169628	22	ZNF778	13760	intergenic	0.025	6	5	5	0	1	1
rs373695612	17	44360349	A	G	0.2276	NA	NA	NA	0.874682	rs3785884	23	ARL17B	0	intronic	0.025	6	5	15	1	1	1
rs77858071	17	66140524	A	C	0.1819	0.000535931	0.043771	0.0126428	0.335338	rs12602210	25	LRRC37A16P	0	ncRNA_intronic	0.025	7	5	15	0	1	1
rs7255545	19	4724734	G	A	0.3728	NA	NA	NA	0.21232	rs35574495	26	DPP9	48	upstream	0.025	2b	1	1	1	1	1
rs62116069	19	50955753	G	C	0.494	NA	NA	NA	0.0835778	rs1405655	29	MYBPC2	0	intronic	0.025	6	4	14	1	1	0
rs1097608	1	47261529	C	G	0.2942	0.00201609	0.0338812	0.0109724	0.62261	rs10890422	1	CYP4B1	0	intergenic	0.024	6	5	15	1	1	1
rs62246132	3	46426401	T	C	0.328	NA	NA	NA	0.140324	rs1491957	6	RP11-24F11.2	0	ncRNA_intronic	0.024	5	5	15	1	1	1
rs2317365	3	100811938	T	C	0.3489	0.0302769	0.0201074	0.00928125	0.0942757	rs17412601	7	ACTR3P3	69999	intergenic	0.024	6	5	15	0	1	1
rs67593080	5	131127571	G	GA	0.2614	NA	NA	NA	0.430988	rs246998	10	CTC-432M15.3:FNIP1	0:0	intronic	0.024	NA	5	5	1	1	1
rs659118	8	61546275	A	G	0.3817	1.75357e-08	0.0489157	0.00868114	0.971713	rs4403445	14	RP11-91I20.3	0	ncRNA_exonic	0.024	NA	13	14	0	1	1
rs199585464	10	81442572	TA	T	0.07058	NA	NA	NA	0.348995	rs12761299	17	RP11-119F19.2	0	ncRNA_intronic	0.024	NA	4	5	0	1	0
rs17563923	17	43819450	G	A	0.2396	9.63892e-09	-0.0699814	0.0121983	0.9436	rs3785884	23	CRHR1:RP11-105N13.4	0:0	ncRNA_intronic	0.024	1f	5	14	1	1	1
rs79765413	17	44022433	T	C	0.2396	NA	NA	NA	0.9436	rs3785884	23	MAPT	0	intronic	0.024	NA	4	14	1	1	1
rs62064661	17	44078892	G	A	0.2406	2.97397e-14	-0.0839008	0.0110404	0.948571	rs3785884	23	MAPT	0	intronic	0.024	7	4	15	1	1	1
rs553497360	17	44282979	G	A	0.1998	NA	NA	NA	0.752862	rs3785884	23	KANSL1	0	intronic	0.024	NA	4	5	1	1	1
rs72977964	19	4680092	A	T	0.175	0.000194223	-0.0444663	0.0119327	0.050176	rs35574495	26	DPP9:AC005594.3	0:0	ncRNA_intronic	0.024	5	4	4	1	1	1
rs36196452	3	100864537	G	A	0.2028	NA	NA	NA	0.0820524	rs17412601	7	ACTR3P3	17400	intergenic	0.023	7	5	15	0	1	1
rs62280607	3	100911771	G	A	0.1183	0.0221083	0.0283917	0.0124062	0.0553621	rs17412601	7	snoU13	8904	intergenic	0.023	5	5	15	0	1	1
rs2318090	3	101474933	A	G	0.335	1.87825e-11	-0.0606353	0.00902958	0.958364	rs17412601	7	CEP97	0	intronic	0.023	7	4	4	1	1	1
rs117550413	13	113558373	G	A	0.08847	6.82127e-07	0.0824063	0.0165928	0.382344	rs75898026	21	MCF2L	0	intronic	0.023	2b	4	15	1	1	1
rs241043	17	43712619	A	T	0.04374	NA	NA	NA	0.121896	rs3785884	23	CRHR1-IT1:CRHR1:RP11-105N13.4	0:0:0	ncRNA_intronic	0.023	6	4	5	1	1	1
rs66755419	17	44012257	CG	C	0.2406	NA	NA	NA	0.938219	rs3785884	23	MAPT	0	intronic	0.023	NA	2	14	1	1	1
rs537614005	17	44094133	CA	C	0.2416	NA	NA	NA	0.943196	rs3785884	23	MAPT	0	intronic	0.023	NA	5	15	1	1	1
rs144428250	17	44515706	TA	T	0.2932	NA	NA	NA	0.612385	rs3785884	23	NSFP1	0	ncRNA_intronic	0.023	NA	15	15	0	1	0
rs12610026	19	10407849	G	A	0.4085	0.0269411	-0.0215375	0.00973503	0.0671987	rs34725611	27	ICAM5	394	downstream	0.023	7	5	14	1	1	0
rs3826838	19	49183284	G	A	0.1382	NA	NA	NA	0.0776059	rs679574	28	SEC1P	0	ncRNA_exonic	0.023	1f	5	15	1	1	1
rs637174	19	49266936	G	A	0.3201	0.0361417	0.0200778	0.00958216	0.177573	rs679574	28	FGF21	5348	intergenic	0.023	NA	5	14	1	1	1
rs3904714	10	81854487	C	A	0.3509	0.0050029	0.0251226	0.00895048	0.111203	rs12761299	17	TMEM254	2173	intergenic	0.022	6	5	15	1	1	1
rs62060762	17	44133396	G	A	0.2406	1.04832e-13	-0.0823514	0.0110767	0.948571	rs3785884	23	KANSL1	0	intronic	0.022	7	4	5	1	1	1
rs11304295	2	26833695	A	AG	0.4254	NA	NA	NA	0.853669	rs732990	4	CIB4	0	intronic	0.021	NA	5	14	1	1	1
rs57833297	3	45930796	TA	T	0.1282	NA	NA	NA	0.407626	rs35617677	6	LZTFL1:CCR9	0:0	intronic	0.021	NA	1	15	1	1	1
rs1072755	3	45975983	A	G	0.4076	NA	NA	NA	0.203088	rs1392288	6	FYCO1	0	intronic	0.021	5	4	4	1	1	1
rs13070959	3	46591361	C	T	0.08549	4.01153e-11	0.100916	0.0152818	0.147986	rs35617677	6	LRRC2	0	intronic	0.021	2b	2	15	1	1	1
rs55907993	3	100624380	C	CT	0.1581	NA	NA	NA	0.0554805	rs17412601	7	ABI3BP	0	intronic	0.021	NA	5	15	1	1	1
rs112491833	3	101148104	T	C	0.2406	1.43918e-06	-0.0495075	0.0102723	0.598255	rs17412601	7	SENP7	0	intronic	0.021	7	5	15	1	1	1
rs475419	9	136148231	C	T	0.4195	1.77721e-09	0.0512672	0.00852044	0.341363	rs550057	16	ABO	0	ncRNA_intronic	0.021	5	2	14	0	1	1
rs556115834	17	44113392	T	A	0.2247	NA	NA	NA	0.859745	rs3785884	23	KANSL1	0	intronic	0.021	NA	4	4	1	1	1
rs11583948	1	47629539	G	C	0.1173	NA	NA	NA	0.0710771	rs10890422	1	CYP4A22-AS1	0	ncRNA_intronic	0.02	7	5	15	0	0	1
rs546721927	3	46385526	A	G	0.03579	NA	NA	NA	0.378846	rs35617677	6	CCR2	9698	intergenic	0.02	NA	9	15	1	1	1
rs35568430	3	46455541	C	T	0.09344	NA	NA	NA	0.498703	rs35617677	6	CCRL2	1052	intergenic	0.02	5	2	15	1	1	1
rs11739622	5	131869968	G	A	0.163	0.0173496	-0.0307397	0.0129201	0.0794575	rs4475253	10	IL5	7167	intergenic	0.02	7	13	15	1	1	1
rs2003480	12	113443225	T	C	0.4841	0.0118732	0.0247392	0.00983317	0.155066	rs4767025	19	RP1-71H24.1:OAS2	0:0	ncRNA_intronic	0.02	5	4	4	1	1	1
rs557143084	17	43819597	AC	A	0.2396	NA	NA	NA	0.9436	rs3785884	23	CRHR1:RP11-105N13.4	0:0	ncRNA_intronic	0.02	NA	5	14	1	1	1
rs7218014	17	65832016	T	C	0.2187	9.7691e-05	0.0438852	0.0112634	0.420263	rs12602210	25	BPTF	0	intronic	0.02	6	2	5	1	1	0
rs10425839	19	4676140	T	G	0.3211	4.19015e-06	-0.0505708	0.0109895	0.102043	rs35574495	26	DPP9	0	UTR3	0.02	7	4	5	1	1	1
rs572855323	19	49226816	CA	C	0.4185	NA	NA	NA	0.255797	rs679574	28	RASIP1	0	intronic	0.02	NA	4	5	1	1	1
rs12627254	21	35368402	G	T	0.1412	NA	NA	NA	0.33149	rs111585689	31	LINC00649	18409	intergenic	0.02	7	5	15	0	1	1
rs2882801	1	78717850	G	A	0.3668	0.0350781	0.0234017	0.0111042	0.095763	rs7515509	2	RP11-183M13.1	0	ncRNA_intronic	0.019	6	4	15	0	1	1
rs13068350	3	101466469	C	T	0.335	1.32048e-08	-0.0564555	0.00993342	0.958364	rs17412601	7	CEP97	0	intronic	0.019	7	5	5	1	1	1
rs12504942	4	25251706	T	C	0.3897	NA	NA	NA	0.153179	rs7671107	9	PI4K2B	0	intronic	0.019	6	5	15	1	1	1
rs20541	5	131995964	A	G	0.2068	0.0329942	-0.0224617	0.0105347	0.0660053	rs4475253	10	AC004041.2:IL13	0:0	exonic	0.019	3a	5	14	1	1	1
rs145268848	19	4745232	CT	C	0.1262	NA	NA	NA	0.103299	rs35574495	26	AC005783.1	18840	intergenic	0.019	NA	2	14	0	1	1
rs3890011	1	47398743	G	C	0.2237	0.00089265	0.0326949	0.00984092	0.446172	rs10890422	1	CYP4A11	0	intronic	0.018	7	4	15	1	1	1
rs9862611	3	45931982	C	G	0.4105	1.48329e-10	0.066208	0.0103336	0.0710442	rs35617677	6	LZTFL1:CCR9	0:0	intronic	0.018	5	1	15	1	1	1
rs71327052	3	46378309	A	G	0.07455	6.22343e-17	0.159429	0.0190684	0.652256	rs35617677	6	CCR2	16915	intergenic	0.018	5	5	15	0	1	1
rs58118338	4	25430484	C	T	0.04076	6.71586e-09	0.111951	0.0193089	0.126207	rs7671107	9	ANAPC4	10363	intergenic	0.018	5	5	15	0	1	1
rs245799	5	130672748	C	A	0.2704	NA	NA	NA	0.40603	rs246998	10	CDC42SE2	0	intronic	0.018	NA	4	15	1	1	1
rs40991	5	131000654	A	C	0.2147	NA	NA	NA	0.590831	rs246998	10	CTC-432M15.3:FNIP1	0:0	intronic	0.018	7	4	5	1	1	1
rs11244035	9	136081319	C	T	0.1143	0.00260543	0.0590682	0.0196186	0.163603	rs550057	16	OBP2B	0	exonic	0.018	5	5	14	1	1	1
rs8176649	9	136147295	G	A	0.3797	3.71276e-12	-0.0611785	0.00880557	0.217617	rs550057	16	ABO	0	ncRNA_intronic	0.018	NA	2	14	0	1	1
rs9668516	12	133104306	A	T	0.3241	NA	NA	NA	0.268594	rs5023077	20	FBRSL1	0	intronic	0.018	5	4	5	1	1	0
rs62054815	17	43923266	G	A	0.2396	6.25124e-14	-0.0828744	0.0110459	0.9436	rs3785884	23	MAPT-AS1:SPPL2C	0:0	exonic	0.018	5	5	15	1	1	1
rs7246953	19	10621108	G	A	0.171	0.00532495	0.0302859	0.0108681	0.370624	rs34725611	27	S1PR5	2514	intergenic	0.018	2b	1	14	1	1	1
rs202155306	19	49211144	G	A	0.2903	NA	NA	NA	0.477033	rs679574	28	FUT2	1936	intergenic	0.018	6	5	5	1	1	1
rs12742610	1	47266064	G	A	0.08449	8.36695e-05	-0.0586341	0.0149058	0.144743	rs10890422	1	CYP4B1	0	intronic	0.017	6	1	15	1	1	1
rs6672695	1	47374731	C	A	0.1322	NA	NA	NA	0.241148	rs10890422	1	CYP4Z2P	8621	intergenic	0.017	6	5	15	0	1	1
rs61784336	1	47538456	C	G	0.2684	NA	NA	NA	0.235746	rs10890422	1	CYP4Z1	0	intronic	0.017	7	14	15	1	0	1
rs313540	4	25263680	C	G	0.1064	0.0109158	0.0364544	0.0143218	0.147298	rs7671107	9	PI4K2B	0	intronic	0.017	7	4	5	1	1	1
rs429918	5	131340702	G	A	0.2117	0.0169524	-0.0281798	0.0118019	0.0736803	rs246998	10	ACSL6:AC034228.3	0:0	ncRNA_intronic	0.017	6	5	14	1	1	1
rs72624262	12	133144867	C	T	0.3221	4.79748e-06	-0.0438916	0.00959703	0.411572	rs5023077	20	FBRSL1	0	intronic	0.017	5	3	5	1	1	0
rs117245307	17	47929884	G	A	0.03777	1.57252e-07	0.116793	0.0222724	0.859455	rs3848456	24	RP11-304F15.3	3684	intergenic	0.017	6	5	15	1	1	1
rs34704832	1	47519121	T	C	0.3231	NA	NA	NA	0.0779617	rs10890422	1	CYP4X1	2697	intergenic	0.016	6	5	15	1	1	1
rs17886626	10	81330476	A	C	0.2068	5.997e-06	0.0560738	0.0123879	0.125726	rs12761299	17	SFTPA2	10322	intergenic	0.016	NA	8	9	0	1	1
rs9788110	12	113464930	C	T	0.3946	0.00292486	0.0262916	0.00883593	0.130726	rs4767025	19	RP1-71H24.1	9373	intergenic	0.016	6	5	15	0	1	1
rs550296813	17	43666164	G	T	0.1213	NA	NA	NA	0.382336	rs3785884	23	DND1P1	1868	intergenic	0.016	NA	5	15	0	1	1
rs9330556	17	66069898	T	G	0.2833	0.00708695	0.0259882	0.00965123	0.295153	rs12602210	25	LOC732538	21310	intergenic	0.016	6	5	15	0	1	1
rs140735577	19	10412409	G	A	0.06262	NA	NA	NA	0.155434	rs34725611	27	ZGLP1	3069	intergenic	0.016	5	5	14	1	1	0
rs243042	2	60596078	T	C	0.3738	NA	NA	NA	0.0734233	rs1123573	5	AC007381.2	0	ncRNA_intronic	0.015	NA	5	15	0	0	1
rs245208	3	45244445	C	T	0.4294	0.0065866	-0.0258465	0.0095127	0.0805222	rs73058468	6	TMEM158	21512	intergenic	0.015	7	5	15	0	1	1
rs368124274	3	46252708	T	G	0.1372	NA	NA	NA	0.208047	rs3213480	6	CCR3	0	intronic	0.015	6	5	15	1	1	1
rs34112699	3	101429809	TA	T	0.334	NA	NA	NA	0.937541	rs17412601	7	PDCL3P4	1506	intergenic	0.015	NA	5	15	0	1	1
rs111497072	17	43824201	G	A	0.2396	1.24629e-13	-0.0814417	0.0109882	0.9436	rs3785884	23	CRHR1:RP11-105N13.4	0:0	ncRNA_intronic	0.015	6	5	14	1	1	1
rs4271626	17	65930133	G	A	0.2147	7.38313e-05	0.041233	0.0104029	0.423966	rs12602210	25	BPTF	0	intronic	0.015	NA	4	4	1	1	1
rs76099801	17	65984719	A	T	0.1302	NA	NA	NA	0.124329	rs12602210	25	C17orf58	2497	intergenic	0.015	6	5	5	1	1	1
rs10416143	19	10567862	G	A	0.1531	0.000114735	0.0401858	0.0104186	0.469834	rs34725611	27	PDE4A	0	intronic	0.015	4	4	5	1	1	1
rs2225345	20	6413941	G	C	0.4672	0.0464309	-0.0177005	0.0088882	0.476347	rs2876034	30	CASC20	13428	intergenic	0.015	6	5	15	0	0	1
rs6085592	20	6514817	C	T	0.2266	0.000619107	0.0372413	0.0108794	0.192995	rs2876034	30	CASC20	5710	intergenic	0.015	3a	1	15	0	0	1
rs79997810	21	34590250	G	A	0.03976	1.10056e-05	0.112483	0.0255851	0.0734079	rs2834154	31	IFNAR2	11955	intergenic	0.015	7	5	15	0	1	1
rs55698844	3	45832559	T	C	0.08549	0.000137717	-0.0665683	0.0174618	0.053042	rs1392288	6	SLC6A20	0	intronic	0.014	5	5	14	1	1	1
rs34906043	3	46094623	C	T	0.3221	NA	NA	NA	0.126745	rs35617677	6	XCR1	25388	intergenic	0.014	6	5	15	0	1	1
rs74844026	5	131162697	A	T	0.0338	0.00249488	0.0647653	0.0214174	0.128092	rs246998	10	ACSL6:AC034228.7	0:0	ncRNA_intronic	0.014	6	9	15	1	1	1
rs7808334	7	22902226	G	C	0.3817	NA	NA	NA	0.316347	rs717624	12	AC005682.5	1204	intergenic	0.014	5	4	5	0	1	1
rs71247019	10	81616690	G	A	0.04175	NA	NA	NA	0.143001	rs12761299	17	NPAP1P2	3638	intergenic	0.014	NA	7	15	1	1	1
rs2231828	11	34502345	T	C	0.4076	2.1772e-05	0.043136	0.0101595	0.318411	rs1157669	18	ELF5	0	exonic	0.014	NA	7	15	1	1	1
rs7115064	11	34518858	A	G	0.1123	NA	NA	NA	0.11865	rs1157669	18	ELF5	0	intronic	0.014	7	5	15	1	1	1
rs12948216	17	43836673	C	T	0.2396	9.10114e-14	-0.0821981	0.0110284	0.9436	rs3785884	23	CRHR1:RP11-105N13.4	0:0	ncRNA_intronic	0.014	6	5	14	1	1	1
rs62057119	17	43899736	G	A	0.2396	4.36832e-09	-0.0720332	0.0122722	0.9436	rs3785884	23	CRHR1	0	intronic	0.014	5	5	15	1	1	0
rs62061851	17	44194891	C	T	0.2406	2.44368e-09	-0.073454	0.0123138	0.948571	rs3785884	23	KANSL1	0	intronic	0.014	6	2	5	1	1	1
rs2141301	17	44258954	G	C	0.2406	1.75455e-09	-0.0753515	0.0125189	0.948571	rs3785884	23	KANSL1	0	intronic	0.014	NA	4	5	1	1	1
rs6140039	20	6584303	G	A	0.4105	0.000294285	-0.0369739	0.010213	0.701149	rs2876034	30	CASC20	75196	intergenic	0.014	7	5	15	0	1	0
rs60674412	1	155000370	C	T	0.3608	NA	NA	NA	0.0995707	rs61811895	3	DCST2	0	intronic	0.013	6	5	15	1	1	1
rs246842	5	131401801	C	T	0.2147	0.00425289	0.0334004	0.0116835	0.763552	rs246998	10	IL3	2903	intergenic	0.013	5	5	15	1	1	1
rs1981556	12	113372961	C	G	0.3668	6.06165e-14	0.0693383	0.0092368	0.906683	rs4767025	19	RP1-71H24.1	0	ncRNA_intronic	0.013	7	5	15	1	1	0
rs565370971	17	43681796	G	A	0.2097	NA	NA	NA	0.807425	rs3785884	23	RP11-707O23.5	2089	intergenic	0.013	NA	5	15	0	1	1
rs112003140	17	43980998	G	A	0.2396	NA	NA	NA	0.9436	rs3785884	23	MAPT	0	intronic	0.013	7	5	14	1	1	1
rs112647192	17	43994623	G	A	0.2396	4.05068e-14	-0.0837386	0.0110775	0.9436	rs3785884	23	MAPT	0	intronic	0.013	4	4	14	1	1	1
17:44113426:C:G	17	44113426	C	G	0.1123	NA	NA	NA	0.0585951	rs3785884	23	KANSL1	0	intronic	0.013	6	4	4	1	1	1
rs3912061	17	44165098	C	T	0.2406	3.68023e-13	-0.0811124	0.011162	0.948571	rs3785884	23	KANSL1	0	intronic	0.013	NA	4	5	1	1	1
rs12449442	17	65947640	G	A	0.2177	5.50636e-05	0.0416536	0.0103281	0.412682	rs12602210	25	BPTF:RP11-855A2.3	0:0	ncRNA_exonic	0.013	5	4	4	1	1	1
rs58501981	17	66151272	G	A	0.3598	0.0196001	0.0215169	0.00921923	0.140811	rs12602210	25	RP11-147L13.7	0	ncRNA_intronic	0.013	7	5	15	0	1	1
rs62242208	3	45717107	T	C	0.2942	NA	NA	NA	0.0935875	rs73058468	6	LIMD1	0	intronic	0.012	7	4	5	1	1	1
rs13067443	3	46696293	G	C	0.0338	NA	NA	NA	0.0515626	rs35617677	6	SNORD77	4212	intergenic	0.012	7	5	15	0	1	1
rs11770546	7	99605369	G	A	0.3837	1.39787e-08	0.0500946	0.00882935	0.992154	rs2897075	13	ZKSCAN1	7834	intergenic	0.012	7	5	15	1	1	1
rs13261481	8	60701801	G	T	0.3996	NA	NA	NA	0.0535223	rs4403445	14	RP11-960H2.2	28978	intergenic	0.012	7	9	15	0	1	1
rs35688441	10	81722058	TA	T	0.1054	NA	NA	NA	0.550079	rs12761299	17	SFTPD	0	intronic	0.012	NA	9	15	1	1	1
rs80120913	17	44177755	C	G	0.2406	0.000165267	-0.0641955	0.0170419	0.948571	rs3785884	23	KANSL1	0	intronic	0.012	4	5	5	1	1	1
rs78958081	17	66140518	G	A	0.1819	NA	NA	NA	0.335338	rs12602210	25	LRRC37A16P	0	ncRNA_intronic	0.012	6	5	15	0	1	1
rs9332978	1	47407950	T	C	0.08549	2.5992e-05	-0.0629587	0.0149687	0.136204	rs10890422	1	CYP4A11	793	upstream	0.011	NA	1	15	1	1	1
rs61880851	11	34454529	G	A	0.2763	1.65273e-08	-0.0537178	0.00951616	0.35224	rs1157669	18	CIR1P3	1332	intergenic	0.011	2c	5	15	1	1	1
rs373558093	16	89309131	T	C	0.1282	0.000177903	0.0734762	0.0196015	0.382302	rs117169628	22	ZNF778	13767	intergenic	0.011	6	5	5	0	1	1
rs11585641	1	77971967	T	A	0.1252	0.00869435	-0.0339529	0.0129401	0.0831518	rs7515509	2	AK5	0	intronic	0.01	6	5	15	1	0	1
rs2097276	3	46460794	G	T	0.1421	NA	NA	NA	0.341606	rs35617677	6	CCRL2	6305	intergenic	0.01	7	4	15	1	1	1
3:46480958:C:G	3	46480958	C	G	0.3221	NA	NA	NA	0.276093	rs3213480	6	LTF	0	exonic	0.01	5	4	15	1	1	1
rs348887	3	100903411	C	T	0.2932	NA	NA	NA	0.112345	rs17412601	7	snoU13	17264	intergenic	0.01	NA	5	15	0	1	1
rs2405266	5	131466731	G	A	0.1143	NA	NA	NA	0.448543	rs246998	10	AC063976.1	16452	intergenic	0.01	5	5	15	0	1	1
rs12554336	9	136128663	A	G	0.2207	0.000111925	-0.0378619	0.00980073	0.136164	rs550057	16	ABO:RP11-430N14.4	0:0	ncRNA_exonic	0.01	2b	2	14	0	1	1
rs189919357	16	89309136	A	G	0.1282	NA	NA	NA	0.382302	rs117169628	22	ZNF778	13772	intergenic	0.01	7	5	5	0	1	1
rs188710438	17	43573649	C	T	0.2416	NA	NA	NA	0.932874	rs3785884	23	LRRC37A4P	5035	intergenic	0.01	7	5	15	1	1	1
17:43945687:A:C	17	43945687	C	A	0.2396	NA	NA	NA	0.9436	rs3785884	23	MAPT-AS1	0	ncRNA_intronic	0.01	5	5	14	0	1	1
rs8078495	17	44000610	G	A	0.2396	NA	NA	NA	0.9436	rs3785884	23	MAPT	0	intronic	0.01	1f	5	14	1	1	1
rs2251034	19	49207792	G	A	0.4672	NA	NA	NA	0.892695	rs679574	28	FUT2	0	UTR3	0.01	7	4	5	1	1	1
rs6133326	20	6487727	G	A	0.4185	1.57313e-07	-0.0449996	0.00858152	0.856452	rs2876034	30	CASC20	0	ncRNA_intronic	0.01	5	7	15	0	1	1
rs531774242	20	6623109	AT	A	0.4384	NA	NA	NA	0.080698	rs2876034	30	RP5-859D4.3	88795	intergenic	0.01	NA	5	15	0	0	1
rs2850000	21	34654049	C	T	0.4304	5.17569e-05	0.0364308	0.00900071	0.199872	rs2834168	31	AP000295.9:IL10RB	0:0	intronic	0.01	5	4	4	1	1	1
rs10713071	21	35382853	T	TA	0.4632	NA	NA	NA	0.0502692	rs111585689	31	LINC00649	32860	intergenic	0.01	NA	5	15	0	1	1
rs2133204	1	77974484	G	A	0.4503	6.35752e-06	-0.0386186	0.00855503	0.374391	rs7515509	2	AK5	0	intronic	0.009	NA	5	15	1	1	1
rs45622439	2	60741520	G	A	0.3171	NA	NA	NA	0.303429	rs1123573	5	BCL11A	0	intronic	0.009	6	4	14	1	0	1
rs34401473	3	46189772	A	C	0.09443	NA	NA	NA	0.977649	rs35617677	6	FLT1P1	4602	intergenic	0.009	7	5	15	0	1	1
rs6779596	3	101264960	A	G	0.4085	NA	NA	NA	0.217143	rs17412601	7	TRMT10C	15745	intergenic	0.009	3a	5	15	0	1	1
rs569960394	10	81613129	G	C	0.03877	NA	NA	NA	0.143113	rs12761299	17	NUTM2E	2496	intergenic	0.009	NA	15	15	1	1	1
rs12427406	12	113383802	T	A	0.2237	0.00610224	0.0282155	0.0102892	0.114461	rs4767025	19	RP1-71H24.1:OAS3	0:0	ncRNA_intronic	0.009	2b	4	15	1	1	1
rs11147190	12	133060079	A	C	0.4205	NA	NA	NA	0.358123	rs5023077	20	FBRSL1	6057	intergenic	0.009	5	5	14	1	1	1
rs148324357	16	89309140	T	C	0.17	NA	NA	NA	0.256043	rs117169628	22	ZNF778	13776	intergenic	0.009	7	5	5	0	1	1
rs81632	17	43710127	T	A	0.2396	NA	NA	NA	0.9436	rs3785884	23	CRHR1-IT1:CRHR1:RP11-105N13.4	0:0:0	ncRNA_intronic	0.009	6	4	5	1	1	1
rs72631326	17	65769087	T	C	0.09543	4.17881e-05	0.0610455	0.0148987	0.81404	rs12602210	25	RP11-557B23.3	1619	intergenic	0.009	7	5	15	0	1	1
rs13042469	20	6422123	C	T	0.493	0.00282369	0.0270897	0.00907129	0.400255	rs2876034	30	CASC20	5246	intergenic	0.009	6	14	15	0	0	1
rs246841	5	131402186	C	T	0.1322	NA	NA	NA	0.574497	rs246998	10	IL3	3288	intergenic	0.008	5	5	15	1	1	1
17:43495235:C:G	17	43495235	C	G	0.1968	NA	NA	NA	0.674667	rs3785884	23	ARHGAP27	0	intronic	0.008	7	4	15	1	1	1
rs17688056	17	43763241	C	T	0.2396	NA	NA	NA	0.9436	rs3785884	23	CRHR1:RP11-105N13.4	0:0	ncRNA_intronic	0.008	6	5	14	1	1	1
rs75676226	17	43947171	G	A	0.2396	NA	NA	NA	0.9436	rs3785884	23	MAPT-AS1	0	ncRNA_intronic	0.008	5	5	14	0	1	1
rs576904891	17	44252468	G	A	0.1899	NA	NA	NA	0.709014	rs3785884	23	KANSL1	0	intronic	0.008	NA	4	5	1	1	1
rs536275664	17	44355138	G	A	0.1938	NA	NA	NA	0.715321	rs3785884	23	ARL17B	0	intronic	0.008	NA	5	15	1	1	1
rs8081856	17	65845918	A	G	0.2167	5.84855e-07	0.0506612	0.01014	0.424777	rs12602210	25	BPTF	0	intronic	0.008	5	4	5	1	1	1
rs62130319	19	49157255	C	T	0.334	0.00169995	0.0290157	0.009246	0.111746	rs679574	28	SEC1P	0	ncRNA_intronic	0.008	7	5	15	1	1	1
rs735299	21	34664590	G	A	0.4811	4.93266e-05	0.0359509	0.00885753	0.157713	rs2834168	31	IL10RB	0	intronic	0.008	5	4	4	1	1	1
rs62244496	3	45206904	G	A	0.173	0.0437538	0.0236288	0.0117181	0.0537288	rs79939301	6	RPS24P8	5236	intergenic	0.007	7	5	15	0	1	1
rs182446816	7	99878306	T	C	0.2187	NA	NA	NA	0.152076	rs2897075	13	GATS	8450	intergenic	0.007	2b	5	15	1	1	1
rs7829407	8	61369006	G	A	0.1451	0.0174814	0.0284656	0.0119783	0.289479	rs4403445	14	RP11-163N6.2	0	ncRNA_intronic	0.007	7	5	15	0	1	1
rs6995515	8	61511366	A	C	0.3787	5.42088e-05	0.0384678	0.00952952	0.9919	rs4403445	14	RAB2A	0	intronic	0.007	5	4	5	1	1	1
rs28479961	9	136312074	G	T	0.1859	0.029869	-0.0280708	0.012925	0.0516769	rs550057	16	ADAMTS13	0	intronic	0.007	6	5	15	1	1	1
rs79529820	10	81820529	A	T	0.1024	NA	NA	NA	0.214911	rs12761299	17	TMEM254-AS1	0	ncRNA_intronic	0.007	6	5	15	0	1	1
rs12426349	12	133064494	C	T	0.1372	7.68743e-08	0.0693634	0.0129065	0.140576	rs5023077	20	FBRSL1	1642	intergenic	0.007	5	2	14	1	1	1
rs2732588	17	44262950	A	G	0.4135	NA	NA	NA	0.229572	rs3785884	23	KANSL1	0	intronic	0.007	6	4	5	1	1	1
rs77268709	17	44331785	C	T	0.1799	NA	NA	NA	0.0538786	rs3785884	23	RP11-259G18.3	5131	intergenic	0.007	6	5	15	0	1	1
rs138863615	1	47477558	G	A	0.04175	NA	NA	NA	0.0817625	rs10890422	1	CYP4X1	0	intronic	0.006	6	14	15	1	1	1
rs586300	1	78607268	G	T	0.1909	0.0203815	-0.028298	0.0122013	0.0561828	rs7515509	2	GIPC2	3134	intergenic	0.006	NA	1	15	1	1	1
rs245210	3	45243207	A	G	0.494	NA	NA	NA	0.069053	rs73058468	6	TMEM158	22750	intergenic	0.006	7	5	15	0	1	1
3:46194769:A:G	3	46194769	G	A	0.09245	NA	NA	NA	1	rs35617677	6	FLT1P1	9599	intergenic	0.006	7	5	15	0	1	1
3:46268536:A:T	3	46268536	A	T	0.07952	NA	NA	NA	0.856368	rs35617677	6	CCR3	0	intronic	0.006	6	5	15	1	1	1
rs2146962	11	34512562	C	G	0.4105	0.000208863	0.0368455	0.00993663	0.280683	rs1157669	18	ELF5	0	intronic	0.006	5	5	15	1	1	1
rs191794112	16	89309141	G	A	0.1262	NA	NA	NA	0.391425	rs117169628	22	ZNF778	13777	intergenic	0.006	7	5	5	0	1	1
rs2279349	16	89350178	G	A	0.1799	0.000622271	-0.0385583	0.0112687	0.147785	rs117169628	22	ANKRD11	0	exonic	0.006	4	4	4	1	1	1
rs1052677	19	50886181	C	G	0.09046	NA	NA	NA	0.220231	rs1405655	29	NR1H2	0	UTR3	0.006	5	3	4	1	1	1
rs55730329	20	6422067	CT	C	0.4841	NA	NA	NA	0.376561	rs2876034	30	CASC20	5302	intergenic	0.006	NA	14	15	0	0	1
rs112797400	1	78464519	C	A	0.07753	NA	NA	NA	0.107538	rs7515509	2	DNAJB4:GIPC2	0:0	intronic	0.005	7	5	5	1	1	1
rs4682808	3	46148636	T	A	0.4135	NA	NA	NA	0.380785	rs1392288	6	FLT1P1	35213	intergenic	0.005	5	5	15	0	1	1
rs146375688	3	46388700	C	T	0.04871	NA	NA	NA	0.393017	rs35617677	6	CCR2	6524	intergenic	0.005	7	5	15	1	1	1
rs1910030	5	130892114	G	T	0.4841	0.000320225	-0.0391674	0.0108848	0.152301	rs4475253	10	RAPGEF6:CTC-432M15.3	0:0	intronic	0.005	6	5	5	1	1	1
rs12719447	5	131118100	A	C	0.2167	NA	NA	NA	0.585701	rs246998	10	CTC-432M15.3:FNIP1	0:0	intronic	0.005	6	4	5	1	1	1
rs60220083	7	22838314	C	T	0.08946	0.0304552	-0.032082	0.0148245	0.064912	rs717624	12	TOMM7	13936	intergenic	0.005	7	5	15	0	1	1
rs36059133	8	61661544	A	T	0.2356	NA	NA	NA	0.0594295	rs4403445	14	CHD7	0	intronic	0.005	6	4	5	1	1	1
rs1732764	12	113451261	G	T	0.2197	NA	NA	NA	0.0759996	rs4767025	19	RP1-71H24.1	0	ncRNA_intronic	0.005	6	5	15	1	1	1
rs7184755	16	89189912	C	T	0.2773	0.00404853	-0.0272213	0.00947039	0.300992	rs117169628	22	ACSF3	0	intronic	0.005	5	2	4	1	1	1
rs17563889	17	43818946	A	T	0.2396	1.43778e-08	-0.0694405	0.0122495	0.9436	rs3785884	23	CRHR1:RP11-105N13.4	0:0	ncRNA_intronic	0.005	6	5	14	1	1	1
rs62061793	17	44171565	C	A	0.2406	3.401e-09	-0.0728239	0.0123201	0.948571	rs3785884	23	KANSL1	0	intronic	0.005	5	4	5	1	1	1
rs1819040	17	44219831	T	A	0.2416	NA	NA	NA	0.943409	rs3785884	23	KANSL1	0	intronic	0.005	3a	2	5	1	1	1
rs4997224	17	47775224	C	A	0.3489	NA	NA	NA	0.0519926	rs3848456	24	SLC35B1	3080	intergenic	0.005	6	5	5	1	1	1
rs16972793	17	66131977	C	T	0.1809	NA	NA	NA	0.332515	rs12602210	25	LRRC37A16P	0	ncRNA_intronic	0.005	5	4	4	0	1	1
rs36107724	19	10582707	AG	A	0.1511	NA	NA	NA	0.43149	rs34725611	27	PDE4A	2401	intergenic	0.005	NA	5	5	1	0	0
rs2454328	1	77957236	G	A	0.1571	0.021822	0.0260648	0.0113649	0.363777	rs7515509	2	AK5	0	intronic	0.004	NA	5	15	1	1	1
rs507045	1	78583725	A	G	0.2256	0.0430378	-0.0221083	0.0109266	0.0634407	rs7515509	2	GIPC2	0	intronic	0.004	7	4	15	1	1	1
rs1126478	3	46501213	T	C	0.3489	NA	NA	NA	0.189185	rs3213480	6	LTF	0	exonic	0.004	5	5	14	1	1	1
rs149381181	8	61657412	T	TA	0.2356	NA	NA	NA	0.0616727	rs4403445	14	CHD7	0	intronic	0.004	NA	4	5	1	1	1
rs145526382	9	136121623	C	T	0.03678	0.00560525	0.0800508	0.028899	0.103249	rs550057	16	ABO:RP11-430N14.4	4164:4164	intergenic	0.004	5	5	14	0	1	1
rs556862067	12	133049751	G	A	0.174	NA	NA	NA	0.0822167	rs5023077	20	MUC8	0	exonic	0.004	NA	5	14	1	1	0
rs3096301	16	89376330	C	T	0.2694	0.0120167	-0.0260276	0.0103627	0.167145	rs117169628	22	ANKRD11	0	intronic	0.004	NA	4	5	1	1	1
rs1879582	17	43570680	C	T	0.1988	NA	NA	NA	0.730351	rs3785884	23	PLEKHM1	2564	intergenic	0.004	6	5	15	1	1	1
rs143172290	17	47828835	G	A	0.06064	5.36284e-12	0.135288	0.0196193	0.472006	rs3848456	24	FAM117A	0	intronic	0.004	6	5	5	1	1	1
rs60733766	19	10393377	TG	T	0.2316	NA	NA	NA	0.0546923	rs34725611	27	CTD-2369P2.5:ICAM1	0:0	ncRNA_intronic	0.004	NA	4	5	1	1	1
rs9982088	21	34686841	A	G	0.2913	5.37072e-06	-0.0443219	0.0097416	0.207793	rs2834168	31	AP000295.10	4354	intergenic	0.004	5	5	15	1	1	1
rs62129544	2	26885582	A	T	0.3777	NA	NA	NA	0.186783	rs732990	4	AC015977.6	8539	intergenic	0.003	6	9	15	0	0	1
rs9858867	3	45682993	A	T	0.2515	NA	NA	NA	0.0627554	rs79939301	6	LIMD1	0	intronic	0.003	6	4	5	1	1	1
rs34354138	3	46378383	T	G	0.3936	NA	NA	NA	0.453638	rs1491957	6	CCR2	16841	intergenic	0.003	5	5	15	0	1	1
rs6801759	3	46585153	G	C	0.2724	NA	NA	NA	0.0543305	rs1491957	6	LRRC2	0	intronic	0.003	6	4	15	1	1	1
rs3843503	5	131466629	T	A	0.4135	4.89781e-05	-0.0374457	0.00922205	0.131622	rs4475253	10	AC063976.1	16554	intergenic	0.003	6	5	15	0	1	1
rs1859085	5	131760079	A	G	0.1392	4.22787e-06	-0.055411	0.0120462	0.297902	rs4475253	10	C5orf56:AC116366.5	0:0	ncRNA_intronic	0.003	5	2	7	1	1	1
rs532850507	7	99937961	CA	C	0.4503	NA	NA	NA	0.135534	rs2897075	13	PMS2P1:STAG3L5P:STAG3L5P-PVRIG2P-PILRB:PILRB	0:0:0:0	ncRNA_intronic	0.003	NA	4	5	1	1	1
rs35651015	8	61661545	A	T	0.2356	NA	NA	NA	0.0594295	rs4403445	14	CHD7	0	intronic	0.003	6	4	5	1	1	1
rs6584460	10	81781819	G	T	0.3171	0.00210037	0.028228	0.00917787	0.298426	rs12761299	17	C1DP3	2673	intergenic	0.003	7	14	15	0	1	1
rs67939785	10	82073446	G	A	0.1938	0.0101266	0.0256422	0.00997179	0.111901	rs12761299	17	RP11-36D19.4	14034	intergenic	0.003	4	9	15	0	1	1
rs76544231	12	133061156	G	A	0.08151	0.00879794	-0.0515056	0.0196601	0.0720183	rs5023077	20	FBRSL1	4980	intergenic	0.003	5	5	14	1	1	1
rs4883525	12	133078118	G	A	0.339	0.000492439	-0.0362486	0.0104018	0.267677	rs5023077	20	FBRSL1	0	intronic	0.003	NA	4	7	1	1	0
rs179504	16	89408449	A	G	0.4682	NA	NA	NA	0.0723546	rs117169628	22	ANKRD11	0	intronic	0.003	NA	4	5	1	1	1
rs1635286	17	43776458	G	A	0.2266	NA	NA	NA	0.0899722	rs3785884	23	CRHR1:RP11-105N13.4	0:0	ncRNA_intronic	0.003	NA	9	14	1	1	1
rs12477846	2	60683895	A	T	0.07853	0.0100481	0.034244	0.0133029	0.0638289	rs1123573	5	BCL11A	0	intronic	0.002	2b	4	15	1	0	1
rs61454121	3	46148635	TA	T	0.3628	NA	NA	NA	0.1168	rs35617677	6	FLT1P1	35214	intergenic	0.002	NA	5	15	0	1	1
rs17286758	3	46586622	T	C	0.08549	1.23445e-09	0.0914906	0.0150584	0.147986	rs35617677	6	LRRC2	0	exonic	0.002	1f	4	15	1	1	1
rs11726777	4	25179787	G	A	0.496	6.39646e-06	-0.0410846	0.00910392	0.0796978	rs7671107	9	PI4K2B	0	intronic	0.002	7	5	15	1	1	1
rs35922186	7	99603721	A	T	0.3867	NA	NA	NA	0.972386	rs2897075	13	ZKSCAN1	9482	intergenic	0.002	6	5	15	1	1	1
rs7820393	8	61412809	T	C	0.3986	2.02218e-09	0.0526795	0.00878576	0.924051	rs4403445	14	RP11-163N6.2	0	ncRNA_intronic	0.002	4	5	15	0	1	1
rs72775473	9	136179106	G	A	0.08648	0.00191255	0.0589649	0.0189996	0.139341	rs550057	16	Y_RNA	1059	intergenic	0.002	5	7	15	0	1	0
rs112651625	11	34365005	G	C	0.01193	NA	NA	NA	0.0742608	rs1157669	18	ABTB2	0	intronic	0.002	2b	5	5	1	0	1
rs554518	11	34456188	C	T	0.1501	NA	NA	NA	0.166486	rs1157669	18	CIR1P3	2991	intergenic	0.002	6	5	15	1	1	1
rs1293749	12	113442257	C	G	0.3082	1.46532e-06	0.0505406	0.0104945	0.484034	rs4767025	19	RP1-71H24.1:OAS2	0:0	ncRNA_intronic	0.002	7	4	4	1	1	1
rs11147271	12	133079987	G	A	0.2753	0.000274688	0.0365111	0.0100358	0.311677	rs5023077	20	FBRSL1	0	intronic	0.002	5	5	7	1	1	0
rs75691066	17	44045585	C	A	0.2406	8.68898e-09	-0.0758724	0.0131848	0.948571	rs3785884	23	MAPT	0	intronic	0.002	NA	4	15	1	1	1
rs549030526	17	44244896	C	G	0.2117	NA	NA	NA	0.819262	rs3785884	23	KANSL1	0	intronic	0.002	NA	2	5	1	1	1
rs35347274	19	10414112	C	CT	0.2545	NA	NA	NA	0.153629	rs34725611	27	ZGLP1	1366	intergenic	0.002	NA	5	5	1	1	0
rs3826820	19	49261654	T	C	0.3499	0.0135692	0.0237297	0.0096131	0.0793553	rs679574	28	FGF21	66	downstream	0.002	NA	5	14	1	1	1
rs967417	20	6620893	G	A	0.4523	0.0110234	-0.0218112	0.00858047	0.309604	rs2876034	30	RP5-859D4.3	91011	intergenic	0.002	NA	1	15	0	0	1
rs12130132	1	154880386	G	A	0.3748	0.0221133	-0.0210243	0.00918728	0.0815072	rs61811895	3	PMVK	16823	intergenic	0.001	6	5	15	0	1	1
rs2758539	10	81654436	G	A	0.3966	4.77302e-05	0.0358647	0.00881961	0.154872	rs12761299	17	PGGT1BP2	1504	intergenic	0.001	6	13	15	0	1	1
rs11815284	10	82023142	G	T	0.1352	NA	NA	NA	0.188858	rs12761299	17	MAT1A	8433	intergenic	0.001	6	5	15	1	1	1
rs532451769	12	133049754	G	A	0.175	NA	NA	NA	0.0822313	rs5023077	20	MUC8	0	splicing	0.001	NA	5	14	1	1	0
rs545799199	12	133049794	G	A	0.1571	NA	NA	NA	0.0552051	rs5023077	20	MUC8	0	splicing	0.001	NA	5	14	1	1	0
rs189079112	12	133049991	C	T	0.1988	NA	NA	NA	0.058302	rs5023077	20	MUC8	0	exonic	0.001	5	5	14	1	1	0
rs79438354	19	10516947	C	A	0.1342	NA	NA	NA	0.426264	rs34725611	27	CDC37	0	intronic	0.001	5	5	13	1	1	1
rs530717520	1	47257228	CA	CAA	0.1471	NA	NA	NA	0.22897	rs10890422	1	CYP4B1	0	intergenic	NA	NA	5	15	1	0	1
rs553669921	1	47300937	GTT	GTTT	0.1481	NA	NA	NA	0.200391	rs10890422	1	CYP4Z2P	7829	intergenic	NA	NA	4	15	0	0	1
rs539184309	1	47413764	AT	ATT	0.0835	NA	NA	NA	0.133857	rs10890422	1	CYP4A11	6607	intergenic	NA	NA	5	15	1	0	1
rs569346471	1	47505382	GAA	GA	0.326	NA	NA	NA	0.100799	rs10890422	1	CYP4X1	0	NA	NA	NA	4	15	1	0	1
rs538072649	1	47570589	CT	CTT	0.07952	NA	NA	NA	0.0932365	rs10890422	1	CYP4Z1:CYP4A22-AS1	0:0	NA	NA	NA	5	15	1	0	1
rs531496368	1	47571943	CTTTT	CTTTTT	0.06262	NA	NA	NA	0.0913351	rs10890422	1	CYP4Z1:CYP4A22-AS1	0:0	ncRNA_intronic	NA	NA	5	15	1	0	1
rs561391450	1	47571943	CTTTT	CTTT	0.1312	NA	NA	NA	0.0913351	rs10890422	1	CYP4Z1:CYP4A22-AS1	0:0	ncRNA_intronic	NA	NA	5	15	1	0	1
rs572508609	1	47571943	CTTTT	CT	0.326	NA	NA	NA	0.0913351	rs10890422	1	CYP4Z1:CYP4A22-AS1	0:0	ncRNA_intronic	NA	NA	5	15	1	0	1
1:48209374:TTATG:TTATGTATG	1	48209374	TTATG	TTATGTATG	0.4573	NA	NA	NA	0.077203	rs12567716	1	TRABD2B	16825	NA	NA	NA	5	14	0	0	1
1:48209374:TTATG:TTATGTATGTATG	1	48209374	TTATG	TTATGTATGTATG	0.03579	NA	NA	NA	0.077203	rs12567716	1	TRABD2B	16825	NA	NA	NA	5	14	0	0	1
rs201529213	1	77518202	G	GTATTCAGTATT	0.02883	NA	NA	NA	0.0579996	rs7515509	2	ST6GALNAC5	0	intronic	NA	NA	4	15	1	0	1
rs200080582	1	77518203	C	CAGT	0.02883	NA	NA	NA	0.0579996	rs7515509	2	ST6GALNAC5	0	intronic	NA	NA	4	15	1	0	1
rs576165723	1	77920506	GTT	GT	0.2445	NA	NA	NA	0.170295	rs7515509	2	AK5	0	intronic	NA	NA	5	15	1	0	1
rs566558617	1	154862559	T	TCCCCCA	0.4274	NA	NA	NA	0.10303	rs61811895	3	KCNN3	19802	intergenic	NA	NA	5	15	0	1	1
rs555239671	1	154994042	TAACAAC	T	0.3062	NA	NA	NA	0.232864	rs61811895	3	DCST2	0	intronic	NA	NA	5	15	1	1	1
rs373633908	1	155084186	T	TC	0.0666	NA	NA	NA	0.381026	rs6675468	3	Y_RNA	8779	intergenic	NA	6	5	15	0	1	1
rs537064043	1	155212410	ATT	ATTT	0.2992	NA	NA	NA	0.145064	rs61738875	3	GBA	0	intronic	NA	NA	2	5	1	1	1
1:155428508:AAACC:AAACCAACC	1	155428508	AAACC	AAACCAACC	0.1093	NA	NA	NA	0.275057	rs61738875	3	ASH1L	0	intronic	NA	NA	4	5	1	0	1
rs558326393	1	155729756	TTA	TTATA	0.06262	NA	NA	NA	0.162824	rs6675468	3	GON4L	0	intronic	NA	NA	4	4	1	0	1
rs575300597	3	45204460	TTTTTGTTTTG	TTTTTG	0.4443	NA	NA	NA	0.069956	rs73058468	6	RPS24P8	2792	NA	NA	NA	5	15	0	0	1
rs544299067	3	45343309	AT	ATT	0.165	NA	NA	NA	0.125387	rs79939301	6	U3	46196	NA	NA	NA	9	9	0	0	1
3:45357945:CAAA:CAAAAA	3	45357945	CAAA	CAAAAA	0.1153	NA	NA	NA	0.187297	rs79939301	6	U3	60832	intergenic	NA	NA	5	14	0	0	1
3:45357945:CAAA:CAAAA	3	45357945	CAAA	CAAAA	0.2654	NA	NA	NA	0.187297	rs79939301	6	U3	60832	intergenic	NA	NA	5	14	0	0	1
rs566864278	3	45691201	CATAT	CATATAT	0.2346	NA	NA	NA	0.125814	rs73058468	6	LIMD1	0	NA	NA	NA	5	5	1	1	1
rs146521970	3	45693419	CG	TG	0.02783	NA	NA	NA	0.123662	rs73058468	6	LIMD1	0	NA	NA	NA	5	5	1	0	1
rs530956624	3	45759786	TAAAAAA	TAAAAA	0.1431	NA	NA	NA	0.0639765	rs73058468	6	SACM1L	0	intronic	NA	NA	4	5	1	1	1
rs563659789	3	45759786	TAAAA	TAAAAAA	0.4384	NA	NA	NA	0.0639765	rs73058468	6	SACM1L	0	intronic	NA	NA	4	5	1	1	1
rs575276232	3	45985688	CTG	CTGTG	0.01392	NA	NA	NA	0.0741193	rs35617677	6	FYCO1:CXCR6	0:0	NA	NA	NA	1	5	1	0	1
rs572323861	3	46068389	AT	ATT	0.0994	NA	NA	NA	0.380316	rs35617677	6	XCR1	0	NA	NA	NA	5	15	1	0	1
rs540662638	3	46110273	CGTGT	CGT	0.4115	NA	NA	NA	0.200925	rs1392288	6	XCR1	41038	intergenic	NA	NA	1	15	0	1	1
rs550886608	3	46332624	ATT	AT	0.2704	NA	NA	NA	0.0689346	rs3213480	6	UQCRC2P1	19457	NA	NA	NA	5	15	0	1	1
3:46489859:TAA:TAAA	3	46489859	TAA	TAAA	0.09443	NA	NA	NA	0.218922	rs35617677	6	LTF	0	intronic	NA	NA	4	15	1	1	1
3:46489859:TAA:TAAAA	3	46489859	TAA	TAAAA	0.3678	NA	NA	NA	0.218922	rs35617677	6	LTF	0	intronic	NA	NA	4	15	1	0	1
rs577786601	3	46593871	TAA	TAAA	0.2783	NA	NA	NA	0.0572283	rs3213480	6	LRRC2	0	intronic	NA	NA	5	15	1	0	1
rs375879064	3	100833408	G	AT	0.2227	NA	NA	NA	0.0623788	rs17412601	7	ACTR3P3	48529	intergenic	NA	NA	14	15	0	0	1
rs540697784	3	101030869	CA	CAA	0.3847	NA	NA	NA	0.0571938	rs17412601	7	IMPG2	0	intronic	NA	NA	5	15	1	1	1
rs563514339	3	101080063	C	GA	0.4115	NA	NA	NA	0.217125	rs17412601	7	SENP7	0	intronic	NA	NA	4	5	1	1	1
rs542904223	3	101226510	CA	CAA	0.08946	NA	NA	NA	0.21502	rs17412601	7	SENP7	0	intronic	NA	NA	4	5	1	1	1
rs552782621	3	101234630	TAA	TAAA	0.2048	NA	NA	NA	0.100591	rs17412601	7	SENP7	2544	intergenic	NA	NA	5	14	1	0	1
rs202000181	3	101432259	TA	TAA	0.1193	NA	NA	NA	0.084455	rs17412601	7	PDCL3P4	223	NA	NA	NA	9	15	0	1	0
rs530088393	3	101540149	TAA	TA	0.333	NA	NA	NA	0.991628	rs17412601	7	NXPE3	0	intronic	NA	NA	4	5	1	1	1
rs530402798	3	101599117	GAA	GA	0.4205	NA	NA	NA	0.298836	rs17412601	7	NFKBIZ	19250	intergenic	NA	NA	2	15	0	1	1
rs545955395	3	101609985	AGTGT	AGTGTGT	0.3579	NA	NA	NA	0.250085	rs17412601	7	NFKBIZ	30118	intergenic	NA	NA	5	15	0	1	1
rs10650990	3	101666354	CT	CTT	0.06859	NA	NA	NA	0.064089	rs17412601	7	RP11-221J22.1	0	NA	NA	NA	5	15	0	0	1
rs558271157	3	146593426	AT	ATT	0.3032	NA	NA	NA	0.198371	rs186910	8	RP11-649A16.1	34045	intergenic	NA	NA	9	15	0	0	0
rs531364820	3	146724417	CAAA	CAA	0.2565	NA	NA	NA	0.0503099	rs186910	8	RP11-649A16.1	0	ncRNA_intronic	NA	NA	15	15	0	0	1
rs572297869	3	146724417	CAAA	CA	0.2177	NA	NA	NA	0.0503099	rs186910	8	RP11-649A16.1	0	ncRNA_intronic	NA	NA	15	15	0	0	1
rs567799443	4	25415552	CGTGT	CGTGTGTGT	0.03082	NA	NA	NA	0.106256	rs7671107	9	ANAPC4	0	intronic	NA	NA	4	4	1	0	1
rs577574669	5	130576642	GTTTTGT	GTTTTGTTTTTGT	0.01093	NA	NA	NA	0.0575864	rs246998	10	CDC42SE2	4543	NA	NA	NA	5	15	1	0	1
rs570257932	5	130772305	GATAAAA	GA	0.03678	NA	NA	NA	0.542815	rs246998	10	RAPGEF6:CTC-432M15.3	0:0	intronic	NA	NA	4	5	1	0	1
rs397756017	5	131089869	CTT	CT	0.1173	NA	NA	NA	0.466786	rs246998	10	CTC-432M15.3:FNIP1	0:0	intronic	NA	NA	4	5	1	1	1
rs113546155	5	131374882	CT	CTT	0.1372	NA	NA	NA	0.555857	rs246998	10	IL3	21339	intergenic	NA	NA	9	15	0	1	1
5:131431656:GATTCATTC:GATTCATTCATTC	5	131431656	GATTCATTC	GATTCATTCATTC	0.2773	NA	NA	NA	0.493674	rs246998	10	snoZ6	15829	intergenic	NA	NA	2	15	0	1	1
rs536280741	5	131751231	GGTTT	GGTTTGTTT	0.04771	NA	NA	NA	0.0853675	rs4475253	10	C5orf56	0	intronic	NA	NA	2	7	1	0	1
rs531532326	7	22818526	TAA	TA	0.2893	NA	NA	NA	0.15304	rs717624	12	AC073072.7	4913	NA	NA	NA	5	15	0	0	1
rs560600322	7	22848089	GT	GTT	0.02087	NA	NA	NA	0.13326	rs717624	12	TOMM7	4161	NA	NA	NA	5	15	1	0	1
7:99534469:CTTTA:CTTTATTTA	7	99534469	CTTTA	CTTTATTTA	0.2843	NA	NA	NA	0.130226	rs2897075	13	RP4-604G5.1	0	ncRNA_intronic	NA	NA	5	14	1	1	1
7:99534469:CTTTA:CTTTATTTATTTA	7	99534469	CTTTA	CTTTATTTATTTA	0.2018	NA	NA	NA	0.130226	rs2897075	13	RP4-604G5.1	0	ncRNA_intronic	NA	NA	5	14	1	1	1
rs565356319	7	99608894	TCTTC	TCTTCCTTC	0.175	NA	NA	NA	0.147041	rs2897075	13	ZKSCAN1	4309	intergenic	NA	NA	5	15	1	1	1
rs554563450	7	99654091	ATTT	ATTTT	0.2853	NA	NA	NA	0.233711	rs2897075	13	ZSCAN21	0	intronic	NA	NA	4	5	1	1	1
rs529211522	7	99785015	CTT	CT	0.2704	NA	NA	NA	0.168015	rs2897075	13	STAG3	0	intronic	NA	NA	5	15	1	1	1
rs71525859	7	99826661	CAAA	CAAAA	0.2664	NA	NA	NA	0.21089	rs2897075	13	GATS:GATS	0:0	ncRNA_intronic	NA	NA	4	5	1	1	1
rs566139838	7	99973353	TCAAA	TCAAACAAA	0.1243	NA	NA	NA	0.0517718	rs2897075	13	PILRA	0	intronic	NA	NA	1	15	1	1	1
rs200359318	8	61200405	AT	ATT	0.1213	NA	NA	NA	0.09609	rs4403445	14	CA8	6433	intergenic	NA	NA	5	15	1	0	1
8:61233589:TA:TAA	8	61233589	TA	TAA	0.2873	NA	NA	NA	0.159622	rs4403445	14	CA8	39617	intergenic	NA	NA	5	15	0	1	1
rs561255004	8	61310875	AT	ATT	0.1491	NA	NA	NA	0.0956352	rs4403445	14	RP11-163N6.2	0	NA	NA	NA	5	15	0	0	1
rs550551892	8	61331626	ATATT	ATATTTATT	0.2137	NA	NA	NA	0.440976	rs4403445	14	RP11-163N6.2	0	NA	NA	NA	14	15	0	1	0
rs548523848	8	61413458	A	ATTATTAATT	0.3976	NA	NA	NA	0.91963	rs4403445	14	RP11-163N6.2	0	ncRNA_intronic	NA	NA	5	15	0	1	1
rs544707032	8	61498855	CAA	CA	0.01988	NA	NA	NA	1	rs4403445	14	RAB2A	0	intronic	NA	NA	4	4	1	0	1
rs540353477	8	61506483	TAAAA	TAAAAA	0.3976	NA	NA	NA	0.927407	rs4403445	14	RAB2A	0	intronic	NA	NA	4	4	1	1	1
rs141556019	9	33286927	TCTGAGTACAGC	T	0.2694	NA	NA	NA	0.0876893	rs11790730	15	NFX1	3581	intergenic	NA	NA	5	5	1	1	1
rs573304661	9	33514330	CAA	CA	0.3946	NA	NA	NA	0.0794525	rs11790730	15	RP11-255A11.2	0	ncRNA_intronic	NA	NA	5	15	0	1	1
rs543293165	9	33571221	AT	ATT	0.2048	NA	NA	NA	0.0782374	rs11790730	15	ANKRD18B	0	NA	NA	NA	4	15	1	0	1
rs529284604	9	136041865	GC	GCC	0.2515	NA	NA	NA	0.057032	rs550057	16	GBGT1	2532	intergenic	NA	NA	5	14	1	0	1
rs559800854	9	136062084	CA	CAA	0.34	NA	NA	NA	0.190543	rs550057	16	OBP2B	18579	intergenic	NA	NA	5	14	0	0	1
rs587679051	9	136151925	AAAAAAT	AAAAAATAAAAAT	0.2127	NA	NA	NA	0.0867081	rs550057	16	ABO	1307	NA	NA	NA	1	13	0	1	1
9:136363124:T:TAAAAAAAA	9	136363124	TAAAAAAAA	T	0.1819	NA	NA	NA	0.0726478	rs550057	16	TMEM8C	16583	intergenic	NA	NA	5	15	0	1	1
rs377027749	10	81397484	G	GA	0.3708	NA	NA	NA	0.259025	rs12761299	17	RP11-589B3.6	5539	intergenic	NA	NA	7	15	0	1	1
rs375008761	10	81397485	C	CA	0.3708	NA	NA	NA	0.259025	rs12761299	17	RP11-589B3.6	5540	intergenic	NA	NA	7	15	0	1	1
rs540071622	10	81645611	CA	CAAA	0.3986	NA	NA	NA	0.137704	rs12761299	17	PGGT1BP2	6292	intergenic	NA	NA	13	15	0	1	1
rs533439155	10	81749463	CA	CAA	0.1382	NA	NA	NA	0.15318	rs12761299	17	RP11-479O17.7	6466	intergenic	NA	NA	5	15	1	1	1
rs550030089	10	81785680	CTA	CTATA	0.09245	NA	NA	NA	0.251191	rs12761299	17	C1DP3	761	upstream	NA	NA	14	15	0	1	1
rs527968861	10	81785680	CTA	CTGTA	0.2883	NA	NA	NA	0.251191	rs12761299	17	C1DP3	761	upstream	NA	NA	14	15	0	1	1
rs11813172	10	81813407	GA	AA	0.1998	NA	NA	NA	0.282583	rs12761299	17	TMEM254-AS1	0	ncRNA_intronic	NA	NA	5	15	0	1	1
rs533981943	10	81861388	TAA	TA	0.4831	NA	NA	NA	0.152097	rs12761299	17	TMEM254	9074	intergenic	NA	NA	2	15	1	0	1
rs551594787	10	81989464	CAAAA	CAAA	0.2942	NA	NA	NA	0.345371	rs12761299	17	RP11-40F6.1	3955	intergenic	NA	NA	5	15	0	0	1
rs552066373	10	82161453	GTT	GT	0.165	NA	NA	NA	0.197755	rs12761299	17	FAM213A	6131	NA	NA	NA	5	15	1	0	1
rs577293547	11	34381747	GT	GTT	0.2425	NA	NA	NA	0.108511	rs1157669	18	ABTB2	2191	NA	NA	NA	5	15	1	0	1
rs199900950	11	34405184	TA	TAA	0.06461	NA	NA	NA	0.195726	rs1157669	18	RP1-53C18.3	21025	intergenic	NA	NA	5	15	0	1	1
11:34465118:CT:CTT	11	34465118	CT	CTT	0.1292	NA	NA	NA	0.0876837	rs1157669	18	CAT	0	intronic	NA	NA	2	5	1	1	1
11:34465118:CT:CTTT	11	34465118	CT	CTTT	0.07356	NA	NA	NA	0.0876837	rs1157669	18	CAT	0	intronic	NA	NA	2	5	1	1	1
rs546069253	12	133112676	GGTGT	GGT	0.2773	NA	NA	NA	0.0764479	rs5023077	20	FBRSL1	0	NA	NA	NA	4	5	1	1	0
rs539352206	12	133139742	CA	C	0.1392	NA	NA	NA	0.0657136	rs5023077	20	FBRSL1	0	intronic	NA	NA	4	5	1	0	0
rs531698602	13	113516312	G	GTAAGGTGTCACAGCAGGCG	0.4205	NA	NA	NA	0.0880563	rs75898026	21	ATP11A	0	intronic	NA	NA	4	4	1	0	1
rs563663111	13	113518278	C	CA	0.2306	NA	NA	NA	0.115157	rs75898026	21	ATP11A	0	intronic	NA	NA	4	5	1	0	1
rs568620341	13	113529806	GTTTT	GTTT	0.2157	NA	NA	NA	0.133096	rs75898026	21	ATP11A	0	NA	NA	NA	4	5	1	0	1
rs549873832	16	89126384	TCAAA	TCAAACAAA	0.08847	NA	NA	NA	0.238713	rs117169628	22	CTD-2555A7.2	7010	intergenic	NA	NA	5	14	0	1	1
rs201638514	16	89144716	G	GCCCCT	0.09145	NA	NA	NA	0.242639	rs117169628	22	ACSF3	10066	intergenic	NA	NA	5	15	0	1	1
rs56749216	16	89157571	GG	CG	0.4553	NA	NA	NA	0.0912071	rs117169628	22	ACSF3	0	intronic	NA	NA	5	13	1	1	1
rs371185851	17	43568278	T	TGA	0.1948	NA	NA	NA	0.72364	rs3785884	23	PLEKHM1	162	upstream	NA	NA	1	1	1	1	1
rs559943616	17	43568280	G	GA	0.1948	NA	NA	NA	0.72364	rs3785884	23	PLEKHM1	164	upstream	NA	NA	1	1	1	1	1
rs554088049	17	43684267	AT	ATT	0.2416	NA	NA	NA	0.943196	rs3785884	23	RPS26P8	1641	intergenic	NA	NA	14	15	0	1	1
rs561861374	17	43956139	AAAAAT	AAAAATAAAAT	0.2386	NA	NA	NA	0.938481	rs3785884	23	MAPT-AS1	0	ncRNA_intronic	NA	NA	14	14	0	1	1
rs560059799	17	43982062	CTT	CTTT	0.02187	NA	NA	NA	0.9436	rs3785884	23	MAPT	0	NA	NA	NA	5	14	1	0	1
rs565164746	17	44006453	CT	CTT	0.2396	NA	NA	NA	0.9436	rs3785884	23	MAPT	0	intronic	NA	NA	5	14	1	1	1
rs534805662	17	44009456	GA	GAA	0.2445	NA	NA	NA	0.896355	rs3785884	23	MAPT	0	intronic	NA	NA	5	14	1	1	1
rs569437848	17	44043092	CAA	CA	0.3211	NA	NA	NA	0.134464	rs3785884	23	MAPT	0	NA	NA	NA	5	14	1	1	1
rs552010372	17	44066252	AAAACAAAC	AAAACAAACAAAC	0.04672	NA	NA	NA	0.948571	rs3785884	23	MAPT	0	intronic	NA	NA	4	15	1	0	1
rs5820607	17	44107956	GA	GAA	0.171	NA	NA	NA	0.0510049	rs3785884	23	KANSL1	0	UTR3	NA	NA	3	4	1	1	1
rs542691297	17	44339725	CTCT	CTCTTCT	0.1501	NA	NA	NA	0.0787326	rs3785884	23	RP11-259G18.3	1752	NA	NA	NA	5	5	0	1	1
rs145665021	17	65776315	AT	ATT	0.09742	NA	NA	NA	0.936296	rs12602210	25	RP11-557B23.3	2874	NA	NA	NA	5	15	0	1	1
rs530674436	17	65777816	CA	CAA	0.1014	NA	NA	NA	0.937357	rs12602210	25	RPL17P41	3052	intergenic	NA	NA	5	15	0	1	1
rs11414914	17	65822696	TC	TCC	0.4085	NA	NA	NA	0.137606	rs12602210	25	BPTF	0	intronic	NA	NA	1	1	1	1	0
rs550430469	17	65831328	TA	TAA	0.2157	NA	NA	NA	0.426268	rs12602210	25	BPTF	0	intronic	NA	NA	4	5	1	1	0
rs558317792	17	65874797	CGTGT	CGT	0.02386	NA	NA	NA	0.423966	rs12602210	25	BPTF	0	NA	NA	NA	4	5	1	0	1
rs560982952	17	65874797	CGTGT	CGTGTGT	0.01491	NA	NA	NA	0.423966	rs12602210	25	BPTF	0	NA	NA	NA	4	5	1	0	1
rs563027330	17	65875156	AGGAATATTTTGTCAGTCTTTAGTATC	A	0.2177	NA	NA	NA	0.422512	rs12602210	25	BPTF	0	intronic	NA	NA	4	5	1	1	1
rs550141761	17	66021133	CT	CTT	0.04473	NA	NA	NA	0.302454	rs12602210	25	KPNA2	10501	NA	NA	NA	5	15	0	1	1
rs567772174	17	66041871	AT	ATT	0.02386	NA	NA	NA	0.161472	rs12602210	25	KPNA2	0	NA	NA	NA	4	4	1	0	1
rs563195061	17	66210929	ATT	ATTT	0.2664	NA	NA	NA	0.0534238	rs12602210	25	LOC440461	15191	NA	NA	NA	4	5	0	0	1
rs552993305	19	4651004	GTAATAA	GTAA	0.2495	NA	NA	NA	0.0508045	rs35574495	26	TNFAIP8L1:C19orf10	0:0	intronic	NA	NA	4	5	1	0	1
rs5030379	19	10393605	C	CTTGATTGA	0.4294	NA	NA	NA	0.153753	rs34725611	27	CTD-2369P2.5:ICAM1	0:0	ncRNA_intronic	NA	NA	4	5	1	1	1
rs536144563	19	10397033	CGTGTGTGTGT	CGTGTGTGTGTGT	0.09145	NA	NA	NA	0.112499	rs34725611	27	ICAM1:CTD-2369P2.8	0:0	ncRNA_exonic	NA	NA	2	7	1	0	1
rs561276083	19	49119900	CCAGCACAGCA	CCAGCACAGCACAGCACAGCA	0.01988	NA	NA	NA	0.0535043	rs679574	28	RPL18	0	intronic	NA	NA	3	6	1	1	1
19:49274650:TA:TAA	19	49274650	TA	TAA	0.2843	NA	NA	NA	0.110748	rs679574	28	FGF21	13062	intergenic	NA	NA	5	15	0	0	1
19:49275683:AAATAATAAT:AAATAATAATAAT	19	49275683	AAATAATAAT	AAATAATAATAAT	0.2873	NA	NA	NA	0.132248	rs679574	28	FGF21	14095	NA	NA	NA	5	15	0	0	1
rs559265971	20	6334227	GA	GAA	0.3549	NA	NA	NA	0.0799069	rs2876034	30	CASC20	93142	intergenic	NA	NA	5	15	0	0	1
rs552445877	20	6456952	ATT	AT	0.4702	NA	NA	NA	0.527112	rs2876034	30	CASC20	0	NA	NA	NA	7	15	0	0	1
rs538857017	20	6458185	GAA	GA	0.4592	NA	NA	NA	0.493622	rs2876034	30	CASC20	0	ncRNA_intronic	NA	NA	7	15	0	0	1
rs543457818	20	6459290	C	CAG	0.2207	NA	NA	NA	0.167816	rs2876034	30	CASC20	0	ncRNA_intronic	NA	NA	9	15	0	0	1
rs112087512	20	6602225	GA	GAA	0.2187	NA	NA	NA	0.094678	rs2876034	30	CASC20	93118	intergenic	NA	NA	5	15	0	0	1
rs533542423	21	35266155	GAAA	GAA	0.08847	NA	NA	NA	0.824969	rs111585689	31	AP000304.12:ITSN1	0:0	UTR3	NA	NA	5	15	1	0	1
rs535455650	21	35348638	ACACTCACT	ACACT	0.2276	NA	NA	NA	0.457772	rs111585689	31	LINC00649	0	NA	NA	NA	1	7	0	1	1
rs371640331	21	35348638	ACACTCACT	ACACTCACTCACT	0.07058	NA	NA	NA	0.457772	rs111585689	31	LINC00649	0	NA	NA	NA	1	7	0	0	1

### Sheet: T5.annov_enrichment
Table 5. Enrichment test of functional consequences of candidate SNPs on genes
ANNOVAR enrichment test of functional consequences of candidate SNPs against the 1000G reference panel, and significant results are highlighted(fisher.P<0.05). Consequences=Functional effects of SNPs; ref.count=Number of SNPs in the reference panel annotated with the corresponding functional category; ref.prop=The proportion of annotated SNPs within all SNPs in the reference panel; count=Number of candidate SNPs annotated with the corresponding functional category; prop=The proportion of annotated candidate SNPs; enrichment=prop/ref.prop, a value to show whether the annotation is enriched (larger than 1) or depleted otherwise; fisher.P=two-sided p-value from Fisher’s exact test, a statistic to show whether enrichment of functional consequences of candidate SNPs is significantly different from the reference panel or not.
annot	ref.count	ref.prop	count	prop	enrichment	fisher.P
intergenic	11684523	0.465859	6053	0.299194	0.642243	0
ncRNA_intronic	2884355	0.114998	3686	0.182196	1.58433	1.22128e-171
intronic	9137749	0.36432	8647	0.427413	1.17318	4.5935e-76
ncRNA_exonic	259951	0.0103642	413	0.0204142	1.96969	1.00811e-35
UTR3	233824	0.0093225	337	0.0166576	1.78682	1.42501e-22
downstream	284177	0.0113301	354	0.0174979	1.54438	1.31627e-14
upstream	266686	0.0106327	336	0.0166082	1.56199	1.60868e-14
UTR5	71546	0.00285252	124	0.00612921	2.1487	3.38374e-14
exonic	254736	0.0101563	274	0.0135436	1.33352	4.2018e-06
splicing	2830	0.000112831	6	0.000296575	2.62848	0.0289885
ncRNA_splicing	1313	5.23489e-05	1	4.94291e-05	0.944223	1

### Sheet: T6.mapping_genes
Table 6. Gene mapping results based on positional, eQTL and chromatin interaction
Genes with SNPs mapped by positional, eQTL, and chromatin interaction were highlighted. pL1=The probability of a gene to be loss-of-function intolerant, and the higher score indicates the gene is more intolerant; ncRVIS=The score of a gene to be intolerant to non-coding residual variations, and the higher score indicates the gene is more intolerant; posMap/eqtlMap/ciMap=Whether there are any SNPs mapped to the gene by positional mapping/eQTL mapping/chromatin interaction mapping or not; posMapSNPs/eqtlMapSNPs=Number of mapped SNPs by positional mapping/eQTL mapping; posMapMaxCADD=The maximum CADD score of mapped SNPs by positional mapping; eqtlMapminP/eqtlMapminQ=The minimum p-value/FDR for mapped SNPs by eQTL mapping; eqtlMapts/ciMapts=Tissue types to detect significant eQTL associations/chromatin interaction between mapped SNPs and the gene; eqtlDirection=Direction of the effect of tested allele on gene expression, which can be "+" (tested allele increases gene expression) or "-" (tested allele decreases gene expression); minGwasP=The minimum p-value of SNPs mapped to the gene; IndSigSNPs=rsID of independent significant SNPs in LD with mapped SNPs; GenomicLocus=Index of genomic risk loci containing mapped SNPs.
ensg	entrezID	HUGO	chr	start	end	strand	type	posMap	eqtlMap	ciMap	pLI	ncRVIS	posMapSNPs	posMapMaxCADD	eqtlMapSNPs	eqtlMapminP	eqtlMapminQ	eqtlMapts	eqtlDirection	ciMapts	minGwasP	IndSigSNPs	GenomicLocus
ENSG00000123472	64756	ATPAF1	1	47098409	47139539	-1	protein_coding	Yes	Yes	Yes	0.236383	0.513623	2	0.915	2	3.30887e-07	1.08679e-11	GTEx/v8/Esophagus_Mucosa	NA	Adult_Cortex:Fetal_Cortex:Left_Ventricle:GM12878:IMR90:Mesenchymal_Stem_Cell:Mesendoderm:Trophoblast-like_Cell:hESC	0.0089001	rs10890422	1
ENSG00000159658	9813	EFCAB14	1	47124366	47184824	-1	protein_coding	Yes	Yes	Yes	0.000132863	-0.514809	1	10.11	19	6.1495e-08	3.88249e-35	eQTLGen_cis_eQTLs:GTEx/v8/Esophagus_Mucosa	+	Fetal_Cortex:Mesendoderm:hESC	9.16795e-05	rs10890422;rs12567716	1
ENSG00000142973	1580	CYP4B1	1	47223510	47285085	1	protein_coding	Yes	Yes	Yes	5.37386e-10	1.04658	92	34	311	2.49674e-61	0	eQTLcatalogue/TwinsUK_ge_fat:eQTLcatalogue/TwinsUK_ge_skin:PsychENCODE_eQTLs:eQTLGen_cis_eQTLs:BIOSQTL/BIOS_eQTL_geneLevel:GTEx/v8/Adipose_Subcutaneous:GTEx/v8/Adipose_Visceral_Omentum:GTEx/v8/Adrenal_Gland:GTEx/v8/Artery_Aorta:GTEx/v8/Artery_Coronary:GTEx/v8/Artery_Tibial:GTEx/v8/Brain_Caudate_basal_ganglia:GTEx/v8/Brain_Putamen_basal_ganglia:GTEx/v8/Breast_Mammary_Tissue:GTEx/v8/Colon_Sigmoid:GTEx/v8/Colon_Transverse:GTEx/v8/Esophagus_Gastroesophageal_Junction:GTEx/v8/Esophagus_Mucosa:GTEx/v8/Esophagus_Muscularis:GTEx/v8/Heart_Atrial_Appendage:GTEx/v8/Heart_Left_Ventricle:GTEx/v8/Lung:GTEx/v8/Muscle_Skeletal:GTEx/v8/Nerve_Tibial:GTEx/v8/Pancreas:GTEx/v8/Pituitary:GTEx/v8/Prostate:GTEx/v8/Skin_Not_Sun_Exposed_Suprapubic:GTEx/v8/Skin_Sun_Exposed_Lower_leg:GTEx/v8/Small_Intestine_Terminal_Ileum:GTEx/v8/Stomach:GTEx/v8/Testis:GTEx/v8/Thyroid	+	Left_Ventricle:Liver:IMR90:Mesenchymal_Stem_Cell:Mesendoderm:Trophoblast-like_Cell:hESC	1.61945e-08	rs10890422;rs10890422:rs12567716	1
ENSG00000187048	284541	CYP4A11	1	47394849	47407156	-1	protein_coding	Yes	Yes	Yes	1.57399e-15	0.786483	60	10.33	348	5.31943e-33	6.64301e-27	PsychENCODE_eQTLs:GTEx/v8/Adipose_Subcutaneous:GTEx/v8/Adipose_Visceral_Omentum:GTEx/v8/Artery_Aorta:GTEx/v8/Artery_Tibial:GTEx/v8/Brain_Caudate_basal_ganglia:GTEx/v8/Brain_Cerebellar_Hemisphere:GTEx/v8/Brain_Cerebellum:GTEx/v8/Brain_Cortex:GTEx/v8/Brain_Frontal_Cortex_BA9:GTEx/v8/Brain_Hypothalamus:GTEx/v8/Brain_Nucleus_accumbens_basal_ganglia:GTEx/v8/Brain_Putamen_basal_ganglia:GTEx/v8/Breast_Mammary_Tissue:GTEx/v8/Esophagus_Gastroesophageal_Junction:GTEx/v8/Esophagus_Mucosa:GTEx/v8/Esophagus_Muscularis:GTEx/v8/Lung:GTEx/v8/Muscle_Skeletal:GTEx/v8/Nerve_Tibial:GTEx/v8/Skin_Sun_Exposed_Lower_leg:GTEx/v8/Testis:GTEx/v8/Thyroid	-	Promoter_anchored_loops:IMR90	1.85867e-08	rs10890422;rs10890422:rs12567716	1
ENSG00000186377	260293	CYP4X1	1	47427036	47516423	1	protein_coding	Yes	Yes	Yes	1.7209e-06	-0.254751	99	15.16	296	3.41506e-15	8.68451e-16	eQTLcatalogue/Alasoo_2018_ge_macrophage_IFNg:eQTLcatalogue/Alasoo_2018_ge_macrophage_naive:eQTLcatalogue/Alasoo_2018_ge_macrophage_Salmonella:eQTLcatalogue/Fairfax_2012_B-cell_CD19:eQTLcatalogue/TwinsUK_ge_skin:PsychENCODE_eQTLs:GTEx/v8/Adipose_Subcutaneous:GTEx/v8/Esophagus_Gastroesophageal_Junction:GTEx/v8/Esophagus_Mucosa:GTEx/v8/Esophagus_Muscularis:GTEx/v8/Heart_Atrial_Appendage:GTEx/v8/Heart_Left_Ventricle:GTEx/v8/Lung:GTEx/v8/Muscle_Skeletal:GTEx/v8/Pancreas:GTEx/v8/Cells_Cultured_fibroblasts:GTEx/v8/Skin_Not_Sun_Exposed_Suprapubic:GTEx/v8/Skin_Sun_Exposed_Lower_leg:GTEx/v8/Spleen:GTEx/v8/Testis:GTEx/v8/Thyroid	+	IMR90	1.85867e-08	rs10890422	1
ENSG00000162365	284541	CYP4A22	1	47603107	47615413	1	protein_coding	Yes	Yes	Yes	1.42218e-08	2.25067	19	22.4	348	1.1194e-17	8.51693e-16	PsychENCODE_eQTLs:GTEx/v8/Adipose_Subcutaneous:GTEx/v8/Adipose_Visceral_Omentum:GTEx/v8/Artery_Aorta:GTEx/v8/Artery_Tibial:GTEx/v8/Brain_Cerebellar_Hemisphere:GTEx/v8/Brain_Cerebellum:GTEx/v8/Brain_Cortex:GTEx/v8/Brain_Hippocampus:GTEx/v8/Brain_Hypothalamus:GTEx/v8/Brain_Nucleus_accumbens_basal_ganglia:GTEx/v8/Brain_Substantia_nigra:GTEx/v8/Breast_Mammary_Tissue:GTEx/v8/Esophagus_Gastroesophageal_Junction:GTEx/v8/Esophagus_Mucosa:GTEx/v8/Esophagus_Muscularis:GTEx/v8/Heart_Left_Ventricle:GTEx/v8/Liver:GTEx/v8/Lung:GTEx/v8/Muscle_Skeletal:GTEx/v8/Nerve_Tibial:GTEx/v8/Skin_Not_Sun_Exposed_Suprapubic:GTEx/v8/Skin_Sun_Exposed_Lower_leg:GTEx/v8/Small_Intestine_Terminal_Ileum:GTEx/v8/Stomach:GTEx/v8/Testis:GTEx/v8/Thyroid	+	Promoter_anchored_loops:IMR90:Mesendoderm:hESC	1.85867e-08	rs10890422	1
ENSG00000142892	10026	PIGK	1	77554675	77685115	-1	protein_coding	Yes	Yes	Yes	0.000544788	-0.578442	3	1.444	93	5.1354e-43	0	eQTLGen_cis_eQTLs:GTEx/v8/Whole_Blood:GTEx/v8/Artery_Tibial:GTEx/v8/Lung:GTEx/v8/Thyroid	-	Adult_Cortex:Fetal_Cortex:IMR90:Mesenchymal_Stem_Cell:Mesendoderm:Trophoblast-like_Cell:hESC	4.84869e-11	rs7515509	2
ENSG00000154027	26289	AK5	1	77747736	78025651	1	protein_coding	Yes	Yes	Yes	0.139499	1.00096	167	17.2	238	3.2717e-310	0	EyeGEx:eQTLcatalogue/CEDAR_T-cell_CD4:eQTLcatalogue/Lepik_2017_ge_blood:PsychENCODE_eQTLs:eQTLGen_cis_eQTLs:BIOSQTL/BIOS_eQTL_geneLevel:xQTLServer_eQTLs:CMC_SVA_cis:CMC_NoSVA_cis:GTEx/v8/Whole_Blood:GTEx/v8/Artery_Tibial:GTEx/v8/Brain_Cortex:GTEx/v8/Brain_Putamen_basal_ganglia:GTEx/v8/Lung:GTEx/v8/Nerve_Tibial	-	EP_correlation_organ_oneway:IMR90:Mesenchymal_Stem_Cell:Mesendoderm:Trophoblast-like_Cell:hESC	4.84869e-11	rs7515509	2
ENSG00000036549	26009	ZZZ3	1	78028101	78149104	-1	protein_coding	Yes	Yes	Yes	0.99973	-1.2695	16	14.8	181	6.7183e-62	0	eQTLcatalogue/BLUEPRINT_ge_monocyte:eQTLcatalogue/Fairfax_2014_IFN24:eQTLcatalogue/Quach_2016_ge_monocyte_naive:eQTLGen_cis_eQTLs:BIOSQTL/BIOS_eQTL_geneLevel:GTEx/v8/Adipose_Subcutaneous:GTEx/v8/Esophagus_Muscularis:GTEx/v8/Lung:GTEx/v8/Muscle_Skeletal:GTEx/v8/Thyroid	+	Liver:Right_Ventricle:GM12878:IMR90:Mesenchymal_Stem_Cell:Mesendoderm:Neural_Progenitor_Cell:Trophoblast-like_Cell:hESC	4.84869e-11	rs7515509	2
ENSG00000077254	23032	USP33	1	78161672	78225537	-1	protein_coding	Yes	Yes	Yes	0.996117	-1.27963	10	11.78	30	1.9665e-26	0	eQTLcatalogue/BLUEPRINT_ge_T-cell:eQTLcatalogue/TwinsUK_ge_LCL:eQTLGen_cis_eQTLs:BIOSQTL/BIOS_eQTL_geneLevel:GTEx/v8/Brain_Putamen_basal_ganglia:GTEx/v8/Muscle_Skeletal:GTEx/v8/Skin_Sun_Exposed_Lower_leg	-	Aorta:Left_Ventricle:Liver:Right_Ventricle:GM12878:IMR90:Mesenchymal_Stem_Cell:Mesendoderm:Trophoblast-like_Cell:hESC	4.84869e-11	rs7515509	2
ENSG00000180488	374986	FAM73A	1	78245309	78344106	1	protein_coding	Yes	Yes	Yes	0.000750459	-1.12138	15	9.792	1	7.21783e-05	0.0122064	GTEx/v8/Thyroid	NA	EP_correlation_organ_oneway:Fetal_Cortex:Aorta:Left_Ventricle:Liver:GM12878:IMR90:Mesenchymal_Stem_Cell:Mesendoderm:Trophoblast-like_Cell:hESC	4.84869e-11	rs7515509	2
ENSG00000162614	91624	NEXN	1	78354198	78409580	1	protein_coding	Yes	Yes	Yes	3.66202e-06	-0.0185124	7	29.5	202	1.8421e-65	0	eQTLcatalogue/BLUEPRINT_ge_monocyte:eQTLcatalogue/Fairfax_2014_naive:eQTLcatalogue/GENCORD_ge_LCL:eQTLcatalogue/GEUVADIS_ge_LCL:eQTLcatalogue/TwinsUK_ge_LCL:DICE/T_CD4_naive:DICE/T_CD4_naive_activated:DICE/T_CD8_naive_activated:DICE/T_CD4_TH1_17:eQTLGen_cis_eQTLs:BIOSQTL/BIOS_eQTL_geneLevel:GTEx/v8/Adipose_Subcutaneous:GTEx/v8/Cells_EBV-transformed_lymphocytes:GTEx/v8/Lung:GTEx/v8/Nerve_Tibial:GTEx/v8/Cells_Cultured_fibroblasts:GTEx/v8/Skin_Not_Sun_Exposed_Suprapubic:GTEx/v8/Thyroid	+	IMR90:Mesenchymal_Stem_Cell	4.84869e-11	rs7515509	2
ENSG00000162613	8880	FUBP1	1	78409740	78444794	-1	protein_coding	Yes	Yes	Yes	0.999973	-0.154783	5	22.7	182	1.10314e-21	1.06207e-16	eQTLcatalogue/BLUEPRINT_ge_monocyte:eQTLcatalogue/BLUEPRINT_ge_T-cell:eQTLcatalogue/TwinsUK_ge_fat:eQTLcatalogue/TwinsUK_ge_LCL:eQTLGen_cis_eQTLs:GTEx/v8/Adipose_Subcutaneous:GTEx/v8/Adipose_Visceral_Omentum:GTEx/v8/Artery_Aorta:GTEx/v8/Artery_Tibial:GTEx/v8/Brain_Cerebellum:GTEx/v8/Breast_Mammary_Tissue:GTEx/v8/Colon_Sigmoid:GTEx/v8/Colon_Transverse:GTEx/v8/Esophagus_Gastroesophageal_Junction:GTEx/v8/Esophagus_Mucosa:GTEx/v8/Esophagus_Muscularis:GTEx/v8/Heart_Atrial_Appendage:GTEx/v8/Heart_Left_Ventricle:GTEx/v8/Lung:GTEx/v8/Muscle_Skeletal:GTEx/v8/Nerve_Tibial:GTEx/v8/Ovary:GTEx/v8/Pancreas:GTEx/v8/Prostate:GTEx/v8/Cells_Cultured_fibroblasts:GTEx/v8/Skin_Not_Sun_Exposed_Suprapubic:GTEx/v8/Skin_Sun_Exposed_Lower_leg:GTEx/v8/Stomach:GTEx/v8/Thyroid	-	Left_Ventricle:Liver:GM12878:IMR90:Mesenchymal_Stem_Cell:Mesendoderm:Trophoblast-like_Cell:hESC	4.84869e-11	rs7515509	2
ENSG00000162616	11080	DNAJB4	1	78444859	78483648	1	protein_coding	Yes	Yes	Yes	0.840408	-0.733275	7	22.7	219	1.6386e-115	0	EyeGEx:eQTLcatalogue/BLUEPRINT_ge_neutrophil:eQTLcatalogue/BLUEPRINT_ge_T-cell:eQTLcatalogue/GENCORD_ge_LCL:eQTLcatalogue/GENCORD_ge_T-cell:eQTLcatalogue/GEUVADIS_ge_LCL:eQTLcatalogue/HipSci_ge_iPSC:eQTLcatalogue/Lepik_2017_ge_blood:eQTLcatalogue/TwinsUK_ge_LCL:PsychENCODE_eQTLs:DICE/T_CD4_naive:DICE/T_CD8_naive:DICE/NK:DICE/T_CD4_TFH:DICE/T_CD4_TH17:DICE/T_CD4_TH1_17:DICE/T_CD4_TH2:DICE/T_CD4_naive_TREG:eQTLGen_cis_eQTLs:BIOSQTL/BIOS_eQTL_geneLevel:xQTLServer_eQTLs:GTEx/v8/Cells_EBV-transformed_lymphocytes:GTEx/v8/Artery_Tibial:GTEx/v8/Colon_Transverse:GTEx/v8/Esophagus_Mucosa:GTEx/v8/Esophagus_Muscularis:GTEx/v8/Muscle_Skeletal:GTEx/v8/Nerve_Tibial:GTEx/v8/Skin_Not_Sun_Exposed_Suprapubic:GTEx/v8/Skin_Sun_Exposed_Lower_leg:GTEx/v8/Testis:GTEx/v8/Thyroid	-	Left_Ventricle:Liver:GM12878:IMR90:Mesenchymal_Stem_Cell:Mesendoderm:Trophoblast-like_Cell:hESC	4.84869e-11	rs7515509	2
ENSG00000137960	54810	GIPC2	1	78445226	78604133	1	protein_coding	Yes	Yes	Yes	3.41555e-08	1.25032	117	22.7	169	1.30045e-29	7.11972e-24	eQTLcatalogue/Quach_2016_ge_monocyte_IAV:PsychENCODE_eQTLs:BIOSQTL/BIOS_eQTL_geneLevel:GTEx/v8/Adrenal_Gland:GTEx/v8/Colon_Transverse:GTEx/v8/Esophagus_Muscularis:GTEx/v8/Liver:GTEx/v8/Lung:GTEx/v8/Ovary:GTEx/v8/Pancreas:GTEx/v8/Spleen	+	Left_Ventricle:Liver:GM12878:IMR90:Mesenchymal_Stem_Cell:Mesendoderm:Trophoblast-like_Cell:hESC	7.67554e-09	rs7515509	2
ENSG00000122420	5737	PTGFR	1	78769568	79005434	1	protein_coding	Yes	Yes	Yes	0.760041	0.200155	1	4.132	51	3.486e-16	0	EyeGEx:eQTLGen_cis_eQTLs:BIOSQTL/BIOS_eQTL_geneLevel:GTEx/v8/Esophagus_Muscularis:GTEx/v8/Nerve_Tibial:GTEx/v8/Cells_Cultured_fibroblasts	-	Left_Ventricle:Liver:IMR90:Mesenchymal_Stem_Cell:Mesendoderm:Trophoblast-like_Cell:hESC	7.67554e-09	rs7515509	2
ENSG00000169291	126669	SHE	1	154442248	154474589	-1	protein_coding	Yes	Yes	Yes	0.72162	-1.32996	1	2.362	2	3.92933e-07	0.00196467	eQTLcatalogue/CEDAR_transverse_colon:GTEx/v8/Brain_Frontal_Cortex_BA9	-	Promoter_anchored_loops:Adult_Cortex:Left_Ventricle:GM12878:IMR90:Mesenchymal_Stem_Cell:Trophoblast-like_Cell	3.99771e-16	rs6675468;rs7528026;rs61738875;rs61738875:rs61811895:rs61738875;rs61811895:rs6675468:rs6675468;rs61811895:rs61738875;rs6675468:rs7528026:rs7528026;rs61811895	3
ENSG00000143603	3782	KCNN3	1	154669931	154842756	-1	protein_coding	Yes	Yes	Yes	0.864941	-0.629505	28	14.17	137	4.96373e-39	7.28417e-36	eQTLcatalogue/TwinsUK_ge_skin:PsychENCODE_eQTLs:DICE/Monocyte_non_classical:eQTLGen_cis_eQTLs:BIOSQTL/BIOS_eQTL_geneLevel:xQTLServer_eQTLs:CMC_SVA_cis:CMC_NoSVA_cis:GTEx/v8/Adipose_Subcutaneous:GTEx/v8/Adrenal_Gland:GTEx/v8/Artery_Tibial:GTEx/v8/Brain_Anterior_cingulate_cortex_BA24:GTEx/v8/Brain_Cerebellar_Hemisphere:GTEx/v8/Brain_Cerebellum:GTEx/v8/Brain_Cortex:GTEx/v8/Brain_Frontal_Cortex_BA9:GTEx/v8/Brain_Hippocampus:GTEx/v8/Brain_Hypothalamus:GTEx/v8/Brain_Nucleus_accumbens_basal_ganglia:GTEx/v8/Brain_Spinal_cord_cervical_c-1:GTEx/v8/Esophagus_Mucosa:GTEx/v8/Esophagus_Muscularis:GTEx/v8/Lung:GTEx/v8/Nerve_Tibial:GTEx/v8/Pancreas:GTEx/v8/Pituitary:GTEx/v8/Skin_Not_Sun_Exposed_Suprapubic:GTEx/v8/Skin_Sun_Exposed_Lower_leg:GTEx/v8/Testis:GTEx/v8/Thyroid	+	Adult_Cortex:Fetal_Cortex:IMR90:Mesenchymal_Stem_Cell	8.98836e-11	rs61738875;rs61811895;rs6675468;rs7528026;rs61811895:rs61738875:rs61738875;rs61811895:rs6675468:rs6675468;rs61811895:rs7528026	3
ENSG00000163344	10654	PMVK	1	154897210	154909467	-1	protein_coding	Yes	Yes	Yes	0.000305455	-0.52769	23	13.93	68	1.2092e-63	0	eQTLcatalogue/BLUEPRINT_ge_monocyte:eQTLcatalogue/Fairfax_2014_IFN24:eQTLcatalogue/Fairfax_2014_LPS24:eQTLcatalogue/Quach_2016_ge_monocyte_IAV:eQTLcatalogue/Quach_2016_ge_monocyte_LPS:eQTLcatalogue/Quach_2016_ge_monocyte_naive:eQTLcatalogue/Quach_2016_ge_monocyte_Pam3CSK4:eQTLcatalogue/Quach_2016_ge_monocyte_R848:PsychENCODE_eQTLs:eQTLGen_cis_eQTLs:BIOSQTL/BIOS_eQTL_geneLevel:CMC_SVA_cis:GTEx/v8/Whole_Blood:GTEx/v8/Brain_Caudate_basal_ganglia:GTEx/v8/Brain_Nucleus_accumbens_basal_ganglia:GTEx/v8/Esophagus_Mucosa:GTEx/v8/Skin_Not_Sun_Exposed_Suprapubic:GTEx/v8/Skin_Sun_Exposed_Lower_leg:GTEx/v8/Testis	-	Promoter_anchored_loops:Mesenchymal_Stem_Cell	1.64376e-09	rs61811895;rs61738875;rs6675468;rs7528026;rs6675468:rs61811895:rs61738875:rs7528026:rs7528026	3
ENSG00000163346	57326	PBXIP1	1	154916552	154928599	-1	protein_coding	Yes	Yes	Yes	5.79844e-07	0.443723	14	18.73	83	3.2615e-87	0	eQTLcatalogue/Alasoo_2018_ge_macrophage_naive:eQTLcatalogue/Fairfax_2014_naive:eQTLcatalogue/TwinsUK_ge_fat:eQTLcatalogue/TwinsUK_ge_skin:PsychENCODE_eQTLs:eQTLGen_cis_eQTLs:BIOSQTL/BIOS_eQTL_geneLevel:CMC_SVA_cis:GTEx/v8/Adipose_Subcutaneous:GTEx/v8/Adipose_Visceral_Omentum:GTEx/v8/Whole_Blood:GTEx/v8/Artery_Aorta:GTEx/v8/Artery_Tibial:GTEx/v8/Breast_Mammary_Tissue:GTEx/v8/Esophagus_Mucosa:GTEx/v8/Heart_Atrial_Appendage:GTEx/v8/Lung:GTEx/v8/Nerve_Tibial:GTEx/v8/Cells_Cultured_fibroblasts:GTEx/v8/Skin_Not_Sun_Exposed_Suprapubic:GTEx/v8/Thyroid	+	Promoter_anchored_loops:Left_Ventricle:Spleen:IMR90:Mesenchymal_Stem_Cell:Trophoblast-like_Cell	5.63494e-12	rs6675468;rs61811895;rs61738875;rs7528026;rs61811895:rs61738875:rs61738875;rs61811895:rs6675468:rs7528026:rs6675468;rs61811895:rs7528026;rs61811895:rs61738875	3
ENSG00000163348	90780	PYGO2	1	154929502	154936329	-1	protein_coding	Yes	Yes	Yes	0.923104	-0.525258	2	18.73	21	3.08351e-10	9.00082e-07	PsychENCODE_eQTLs:BIOSQTL/BIOS_eQTL_geneLevel:GTEx/v8/Adipose_Subcutaneous:GTEx/v8/Artery_Tibial:GTEx/v8/Brain_Substantia_nigra:GTEx/v8/Breast_Mammary_Tissue:GTEx/v8/Nerve_Tibial:GTEx/v8/Skin_Not_Sun_Exposed_Suprapubic:GTEx/v8/Skin_Sun_Exposed_Lower_leg:GTEx/v8/Thyroid:GTEx/v8/Uterus	-	Promoter_anchored_loops:Adult_Cortex:Fetal_Cortex:Left_Ventricle:Spleen:IMR90:Mesenchymal_Stem_Cell:Trophoblast-like_Cell	1.77231e-15	rs61811895;rs6675468;rs61811895:rs6675468:rs61738875;rs61811895:rs7528026;rs61811895:rs61738875:rs61738875;rs61811895:rs6675468;rs61811895:rs7528026:rs61738875	3
ENSG00000160691	6464	SHC1	1	154934774	154946871	-1	protein_coding	Yes	Yes	Yes	0.341635	-1.17573	3	18.73	50	5.6165e-23	0	eQTLGen_cis_eQTLs:BIOSQTL/BIOS_eQTL_geneLevel	-	Promoter_anchored_loops:Left_Ventricle:Spleen:IMR90:Mesenchymal_Stem_Cell:Trophoblast-like_Cell	1.08449e-09	rs6675468;rs61811895;rs61738875;rs61811895:rs6675468:rs61738875:rs6675468;rs61811895:rs7528026;rs61811895:rs61738875	3
ENSG00000173207	1163	CKS1B	1	154947129	154951725	1	protein_coding	Yes	Yes	Yes	0.723281	-0.667052	3	13.76	2	4.88984e-06	0.0244492	eQTLcatalogue/BLUEPRINT_ge_T-cell:GTEx/v8/Colon_Transverse	NA	Promoter_anchored_loops:Left_Ventricle:Spleen:IMR90:Mesenchymal_Stem_Cell:Trophoblast-like_Cell	1.08449e-09	rs61811895;rs6675468;rs7528026;rs61811895:rs6675468:rs61738875:rs6675468;rs61811895:rs7528026;rs61811895:rs61738875	3
ENSG00000160688	80308	FLAD1	1	154955814	154965587	1	protein_coding	Yes	Yes	Yes	0.0917935	-0.3421	4	13.76	1	2.61985e-05	0.0411611	GTEx/v8/Stomach	NA	Promoter_anchored_loops:Adult_Cortex:Fetal_Cortex:Left_Ventricle:Spleen:IMR90:Mesenchymal_Stem_Cell:Trophoblast-like_Cell	3.58556e-11	rs61811895;rs6675468;rs7528026;rs61811895:rs7528026:rs61738875:rs6675468:rs6675468;rs61811895:rs61738875;rs6675468:rs7528026	3
ENSG00000160685	51043	ZBTB7B	1	154975127	154990998	1	protein_coding	Yes	Yes	Yes	0.837393	NA	18	20.3	75	4.6952e-20	0	eQTLcatalogue/BLUEPRINT_ge_neutrophil:eQTLcatalogue/TwinsUK_ge_skin:eQTLGen_cis_eQTLs:BIOSQTL/BIOS_eQTL_geneLevel:GTEx/v8/Adipose_Subcutaneous:GTEx/v8/Adipose_Visceral_Omentum:GTEx/v8/Whole_Blood:GTEx/v8/Artery_Aorta:GTEx/v8/Artery_Tibial:GTEx/v8/Esophagus_Mucosa:GTEx/v8/Esophagus_Muscularis:GTEx/v8/Heart_Left_Ventricle:GTEx/v8/Lung:GTEx/v8/Muscle_Skeletal:GTEx/v8/Nerve_Tibial:GTEx/v8/Cells_Cultured_fibroblasts:GTEx/v8/Skin_Not_Sun_Exposed_Suprapubic:GTEx/v8/Skin_Sun_Exposed_Lower_leg	-	Promoter_anchored_loops:Left_Ventricle:Spleen:GM12878:IMR90:Mesenchymal_Stem_Cell:Mesendoderm:Trophoblast-like_Cell	8.17614e-12	rs61811895;rs61738875;rs6675468;rs61811895:rs6675468:rs61738875:rs7528026;rs61811895:rs7528026:rs61738875;rs61811895:rs6675468;rs61811895:rs61738875	3
ENSG00000163354	127579	DCST2	1	154990996	155006257	-1	protein_coding	Yes	Yes	Yes	1.45882e-09	0.250201	30	20.3	98	5.5426e-27	3.16449e-21	EyeGEx:eQTLcatalogue/BLUEPRINT_ge_monocyte:eQTLcatalogue/BrainSeq_ge_brain:eQTLcatalogue/TwinsUK_ge_fat:PsychENCODE_eQTLs:BIOSQTL/BIOS_eQTL_geneLevel:GTEx/v8/Adipose_Subcutaneous:GTEx/v8/Adipose_Visceral_Omentum:GTEx/v8/Artery_Aorta:GTEx/v8/Artery_Tibial:GTEx/v8/Brain_Anterior_cingulate_cortex_BA24:GTEx/v8/Brain_Caudate_basal_ganglia:GTEx/v8/Brain_Cerebellar_Hemisphere:GTEx/v8/Brain_Cerebellum:GTEx/v8/Brain_Cortex:GTEx/v8/Brain_Frontal_Cortex_BA9:GTEx/v8/Brain_Hippocampus:GTEx/v8/Brain_Hypothalamus:GTEx/v8/Brain_Nucleus_accumbens_basal_ganglia:GTEx/v8/Brain_Putamen_basal_ganglia:GTEx/v8/Brain_Spinal_cord_cervical_c-1:GTEx/v8/Brain_Substantia_nigra:GTEx/v8/Colon_Sigmoid:GTEx/v8/Esophagus_Gastroesophageal_Junction:GTEx/v8/Esophagus_Muscularis:GTEx/v8/Heart_Atrial_Appendage:GTEx/v8/Heart_Left_Ventricle:GTEx/v8/Muscle_Skeletal:GTEx/v8/Nerve_Tibial:GTEx/v8/Pituitary:GTEx/v8/Skin_Not_Sun_Exposed_Suprapubic:GTEx/v8/Skin_Sun_Exposed_Lower_leg:GTEx/v8/Spleen:GTEx/v8/Thyroid	+	Promoter_anchored_loops:Spleen:GM12878:IMR90:Mesenchymal_Stem_Cell:Mesendoderm:Trophoblast-like_Cell	8.17614e-12	rs61811895;rs6675468;rs7528026;rs61738875;rs61811895:rs61738875:rs6675468:rs6675468;rs61811895:rs61738875;rs6675468:rs7528026:rs7528026	3
ENSG00000163357	149095	DCST1	1	155006300	155023406	1	protein_coding	Yes	Yes	Yes	3.88696e-15	NA	33	20.3	70	2.26693e-14	0	EyeGEx:eQTLcatalogue/TwinsUK_ge_fat:BIOSQTL/BIOS_eQTL_geneLevel:GTEx/v8/Brain_Cerebellar_Hemisphere:GTEx/v8/Brain_Cerebellum:GTEx/v8/Testis	+	Promoter_anchored_loops:Spleen:GM12878:IMR90:Mesenchymal_Stem_Cell:Mesendoderm:Trophoblast-like_Cell	8.17614e-12	rs61811895;rs7528026;rs6675468;rs61738875;rs61811895:rs61738875:rs6675468:rs6675468;rs61811895:rs61738875;rs6675468:rs7528026:rs7528026	3
ENSG00000143537	8751	ADAM15	1	155023042	155035252	1	protein_coding	Yes	Yes	Yes	1.07719e-11	NA	25	19.36	417	3.2717e-310	0	EyeGEx:eQTLcatalogue/Alasoo_2018_ge_macrophage_IFNg:eQTLcatalogue/Alasoo_2018_ge_macrophage_naive:eQTLcatalogue/BLUEPRINT_ge_monocyte:eQTLcatalogue/BrainSeq_ge_brain:eQTLcatalogue/CEDAR_B-cell_CD19:eQTLcatalogue/CEDAR_monocyte_CD14:eQTLcatalogue/CEDAR_platelet:eQTLcatalogue/CEDAR_T-cell_CD4:eQTLcatalogue/CEDAR_T-cell_CD8:eQTLcatalogue/Fairfax_2012_B-cell_CD19:eQTLcatalogue/Fairfax_2014_IFN24:eQTLcatalogue/Fairfax_2014_LPS24:eQTLcatalogue/Fairfax_2014_LPS2:eQTLcatalogue/Fairfax_2014_naive:eQTLcatalogue/GENCORD_ge_LCL:eQTLcatalogue/GENCORD_ge_T-cell:eQTLcatalogue/GEUVADIS_ge_LCL:eQTLcatalogue/HipSci_ge_iPSC:eQTLcatalogue/Lepik_2017_ge_blood:eQTLcatalogue/Nedelec_2016_ge_macrophage_Listeria:eQTLcatalogue/Nedelec_2016_ge_macrophage_naive:eQTLcatalogue/Nedelec_2016_ge_macrophage_Salmonella:eQTLcatalogue/Quach_2016_ge_monocyte_IAV:eQTLcatalogue/Quach_2016_ge_monocyte_LPS:eQTLcatalogue/Quach_2016_ge_monocyte_naive:eQTLcatalogue/Quach_2016_ge_monocyte_Pam3CSK4:eQTLcatalogue/Schwartzentruber_2018_ge_sensory_neuron:eQTLcatalogue/TwinsUK_ge_blood:eQTLcatalogue/TwinsUK_ge_fat:eQTLcatalogue/TwinsUK_ge_LCL:eQTLcatalogue/TwinsUK_ge_skin:PsychENCODE_eQTLs:DICE/Monocyte_classical:eQTLGen_cis_eQTLs:BIOSQTL/BIOS_eQTL_geneLevel:xQTLServer_eQTLs:CMC_SVA_cis:CMC_NoSVA_cis:GTEx/v8/Adipose_Subcutaneous:GTEx/v8/Adipose_Visceral_Omentum:GTEx/v8/Cells_EBV-transformed_lymphocytes:GTEx/v8/Whole_Blood:GTEx/v8/Artery_Aorta:GTEx/v8/Brain_Anterior_cingulate_cortex_BA24:GTEx/v8/Brain_Caudate_basal_ganglia:GTEx/v8/Brain_Cerebellar_Hemisphere:GTEx/v8/Brain_Cerebellum:GTEx/v8/Brain_Cortex:GTEx/v8/Brain_Frontal_Cortex_BA9:GTEx/v8/Brain_Hippocampus:GTEx/v8/Brain_Nucleus_accumbens_basal_ganglia:GTEx/v8/Brain_Putamen_basal_ganglia:GTEx/v8/Brain_Spinal_cord_cervical_c-1:GTEx/v8/Colon_Transverse:GTEx/v8/Esophagus_Gastroesophageal_Junction:GTEx/v8/Esophagus_Mucosa:GTEx/v8/Esophagus_Muscularis:GTEx/v8/Heart_Atrial_Appendage:GTEx/v8/Heart_Left_Ventricle:GTEx/v8/Liver:GTEx/v8/Lung:GTEx/v8/Muscle_Skeletal:GTEx/v8/Nerve_Tibial:GTEx/v8/Pancreas:GTEx/v8/Pituitary:GTEx/v8/Cells_Cultured_fibroblasts:GTEx/v8/Skin_Not_Sun_Exposed_Suprapubic:GTEx/v8/Skin_Sun_Exposed_Lower_leg:GTEx/v8/Spleen:GTEx/v8/Stomach:GTEx/v8/Testis:GTEx/v8/Thyroid	-	Promoter_anchored_loops:Adult_Cortex:Fetal_Cortex:Spleen:GM12878:IMR90:Mesenchymal_Stem_Cell:Mesendoderm:Trophoblast-like_Cell	3.99771e-16	rs61738875;rs6675468;rs61811895;rs7528026;rs6675468:rs61811895:rs61738875:rs6675468;rs61811895:rs61738875;rs6675468:rs7528026:rs7528026	3
ENSG00000243364	1945	EFNA4	1	155036207	155042029	1	protein_coding	Yes	Yes	Yes	0.000252891	-0.595252	25	19.36	70	4.66515e-06	0.00995565	eQTLcatalogue/Alasoo_2018_ge_macrophage_IFNg_Salmonella:GTEx/v8/Pituitary:GTEx/v8/Skin_Not_Sun_Exposed_Suprapubic:GTEx/v8/Spleen:GTEx/v8/Thyroid	+	Adult_Cortex:Fetal_Cortex:Spleen:GM12878:IMR90:Mesenchymal_Stem_Cell:Mesendoderm:Trophoblast-like_Cell	8.17614e-12	rs61738875;rs6675468;rs7528026;rs61811895;rs61811895:rs7528026;rs61811895:rs6675468:rs6675468;rs61811895:rs61738875:rs61738875;rs61811895:rs61738875;rs6675468:rs7528026	3
ENSG00000143590	1944	EFNA3	1	155036224	155060014	1	protein_coding	Yes	Yes	Yes	0.180564	-0.355849	47	26.3	143	2.07613e-13	0	eQTLcatalogue/Alasoo_2018_ge_macrophage_IFNg_Salmonella:PsychENCODE_eQTLs:eQTLGen_cis_eQTLs:BIOSQTL/BIOS_eQTL_geneLevel:GTEx/v8/Artery_Aorta:GTEx/v8/Colon_Transverse:GTEx/v8/Esophagus_Mucosa:GTEx/v8/Heart_Atrial_Appendage:GTEx/v8/Nerve_Tibial:GTEx/v8/Thyroid	+	Adult_Cortex:Fetal_Cortex:Spleen:GM12878:IMR90:Mesenchymal_Stem_Cell:Mesendoderm:Trophoblast-like_Cell	5.63494e-12	rs61738875;rs6675468;rs7528026;rs61811895;rs61811895:rs7528026;rs61811895:rs6675468:rs6675468;rs61811895:rs61738875:rs61738875;rs61811895:rs61738875;rs6675468:rs7528026	3
ENSG00000251246	NA	NA	1	155036224	155059283	1	protein_coding	Yes	Yes	Yes	NA	-0.355849	47	26.3	78	2.07613e-13	0	BIOSQTL/BIOS_eQTL_geneLevel	+	Adult_Cortex:Fetal_Cortex:Spleen:GM12878:IMR90:Mesenchymal_Stem_Cell:Mesendoderm:Trophoblast-like_Cell	8.17614e-12	rs61738875;rs6675468;rs7528026;rs61811895;rs61811895:rs7528026;rs61811895:rs6675468:rs6675468;rs61811895:rs61738875:rs61738875;rs61811895:rs61738875;rs6675468:rs7528026	3
ENSG00000169242	1942	EFNA1	1	155099936	155107333	1	protein_coding	Yes	Yes	Yes	0.872063	0.409868	38	15.92	150	1.60178e-38	0	eQTLcatalogue/BrainSeq_ge_brain:eQTLcatalogue/CEDAR_T-cell_CD8:eQTLcatalogue/TwinsUK_ge_fat:eQTLcatalogue/TwinsUK_ge_skin:PsychENCODE_eQTLs:eQTLGen_cis_eQTLs:xQTLServer_eQTLs:CMC_SVA_cis:CMC_NoSVA_cis:GTEx/v8/Whole_Blood:GTEx/v8/Artery_Aorta:GTEx/v8/Artery_Tibial:GTEx/v8/Brain_Caudate_basal_ganglia:GTEx/v8/Brain_Cerebellar_Hemisphere:GTEx/v8/Brain_Cerebellum:GTEx/v8/Brain_Cortex:GTEx/v8/Brain_Hippocampus:GTEx/v8/Brain_Hypothalamus:GTEx/v8/Brain_Nucleus_accumbens_basal_ganglia:GTEx/v8/Brain_Putamen_basal_ganglia:GTEx/v8/Brain_Spinal_cord_cervical_c-1:GTEx/v8/Esophagus_Mucosa:GTEx/v8/Esophagus_Muscularis:GTEx/v8/Heart_Atrial_Appendage:GTEx/v8/Heart_Left_Ventricle:GTEx/v8/Lung:GTEx/v8/Skin_Not_Sun_Exposed_Suprapubic:GTEx/v8/Skin_Sun_Exposed_Lower_leg:GTEx/v8/Thyroid	+	Promoter_anchored_loops:Adult_Cortex:Fetal_Cortex:Left_Ventricle:Liver:IMR90:Mesenchymal_Stem_Cell:Trophoblast-like_Cell	5.63494e-12	rs6675468;rs61738875;rs7528026;rs61811895;rs6675468:rs61811895:rs7528026:rs61738875:rs7528026;rs61811895:rs61738875;rs6675468:rs6675468	3
ENSG00000169241	55974	SLC50A1	1	155107820	155111329	1	protein_coding	Yes	Yes	Yes	0.13023	-0.609413	22	15.92	86	6.84769e-18	1.61756e-14	EyeGEx:eQTLcatalogue/Fairfax_2012_B-cell_CD19:eQTLcatalogue/Fairfax_2014_IFN24:eQTLcatalogue/Quach_2016_ge_monocyte_Pam3CSK4:PsychENCODE_eQTLs:eQTLGen_cis_eQTLs:GTEx/v8/Esophagus_Mucosa:GTEx/v8/Cells_Cultured_fibroblasts	-	Promoter_anchored_loops:Adult_Cortex:Fetal_Cortex:Left_Ventricle:Liver:IMR90:Mesenchymal_Stem_Cell:Trophoblast-like_Cell	8.17614e-12	rs6675468;rs61738875;rs7528026;rs61811895;rs6675468:rs61811895:rs7528026:rs61738875:rs7528026;rs61811895:rs61738875;rs6675468:rs6675468	3
ENSG00000179085	54344	DPM3	1	155112367	155113071	-1	protein_coding	Yes	Yes	Yes	0.23347	0.0321111	19	15.81	80	3.2738e-27	0	EyeGEx:eQTLGen_cis_eQTLs	+	Promoter_anchored_loops:Adult_Cortex:Fetal_Cortex:Left_Ventricle:Liver:IMR90:Mesenchymal_Stem_Cell:Trophoblast-like_Cell	1.77231e-15	rs61738875;rs7528026;rs61811895;rs6675468;rs6675468:rs61811895:rs7528026:rs61738875:rs7528026;rs61811895:rs61738875;rs6675468:rs6675468	3
ENSG00000163463	200185	KRTCAP2	1	155141884	155145951	-1	protein_coding	Yes	Yes	Yes	0.0299705	-0.290244	26	10.44	124	2.6428e-16	0	eQTLcatalogue/Kasela_2017_T-cell_CD8:eQTLcatalogue/TwinsUK_ge_fat:eQTLGen_cis_eQTLs:BIOSQTL/BIOS_eQTL_geneLevel	+	Promoter_anchored_loops:Adult_Cortex	1.89603e-14	rs6675468;rs61738875;rs61811895;rs7528026;rs6675468:rs61738875;rs6675468:rs61738875:rs61811895:rs7528026:rs7528026	3
ENSG00000163462	80128	TRIM46	1	155145873	155157447	1	protein_coding	Yes	Yes	Yes	0.998652	-0.65669	29	21.2	104	8.9102e-19	0	eQTLcatalogue/Alasoo_2018_ge_macrophage_naive:eQTLcatalogue/GENCORD_ge_T-cell:DICE/B_cell_naive:eQTLGen_cis_eQTLs:BIOSQTL/BIOS_eQTL_geneLevel:GTEx/v8/Esophagus_Muscularis:GTEx/v8/Pituitary	+	Promoter_anchored_loops:Adult_Cortex	1.25326e-14	rs61738875;rs6675468;rs7528026;rs61811895;rs6675468:rs61738875;rs6675468:rs61738875:rs61811895:rs7528026:rs7528026	3
ENSG00000185499	4582	MUC1	1	155158300	155162707	-1	protein_coding	Yes	Yes	Yes	0.730965	NA	17	21.2	260	3.0239e-70	0	EyeGEx:eQTLcatalogue/CEDAR_ileum:eQTLcatalogue/CEDAR_rectum:eQTLcatalogue/CEDAR_T-cell_CD4:eQTLcatalogue/CEDAR_transverse_colon:eQTLcatalogue/Fairfax_2014_IFN24:eQTLcatalogue/GENCORD_ge_T-cell:eQTLcatalogue/Lepik_2017_ge_blood:eQTLcatalogue/Quach_2016_ge_monocyte_naive:eQTLcatalogue/TwinsUK_ge_fat:eQTLcatalogue/TwinsUK_ge_LCL:PsychENCODE_eQTLs:eQTLGen_cis_eQTLs:BIOSQTL/BIOS_eQTL_geneLevel:GTEx/v8/Adipose_Subcutaneous:GTEx/v8/Adipose_Visceral_Omentum:GTEx/v8/Whole_Blood:GTEx/v8/Artery_Aorta:GTEx/v8/Artery_Tibial:GTEx/v8/Brain_Cerebellar_Hemisphere:GTEx/v8/Brain_Cortex:GTEx/v8/Colon_Sigmoid:GTEx/v8/Colon_Transverse:GTEx/v8/Esophagus_Gastroesophageal_Junction:GTEx/v8/Esophagus_Mucosa:GTEx/v8/Esophagus_Muscularis:GTEx/v8/Heart_Left_Ventricle:GTEx/v8/Muscle_Skeletal:GTEx/v8/Nerve_Tibial:GTEx/v8/Pancreas:GTEx/v8/Cells_Cultured_fibroblasts:GTEx/v8/Skin_Sun_Exposed_Lower_leg:GTEx/v8/Spleen:GTEx/v8/Testis	+	Promoter_anchored_loops:Mesenchymal_Stem_Cell	3.99771e-16	rs61738875;rs6675468;rs7528026;rs61811895;rs6675468:rs61811895:rs7528026:rs61738875	3
ENSG00000169231	7059	THBS3	1	155165379	155178842	-1	protein_coding	Yes	Yes	Yes	1.20601e-08	-0.314766	22	21.2	391	3.2717e-310	0	EyeGEx:eQTLcatalogue/BLUEPRINT_ge_monocyte:eQTLcatalogue/BLUEPRINT_ge_neutrophil:eQTLcatalogue/BLUEPRINT_ge_T-cell:eQTLcatalogue/BrainSeq_ge_brain:eQTLcatalogue/CEDAR_neutrophil_CD15:eQTLcatalogue/Fairfax_2014_IFN24:eQTLcatalogue/Fairfax_2014_LPS24:eQTLcatalogue/Fairfax_2014_naive:eQTLcatalogue/GENCORD_ge_T-cell:eQTLcatalogue/GEUVADIS_ge_LCL:eQTLcatalogue/Kasela_2017_T-cell_CD4:eQTLcatalogue/Kasela_2017_T-cell_CD8:eQTLcatalogue/Lepik_2017_ge_blood:eQTLcatalogue/Nedelec_2016_ge_macrophage_Listeria:eQTLcatalogue/Nedelec_2016_ge_macrophage_Salmonella:eQTLcatalogue/Quach_2016_ge_monocyte_IAV:eQTLcatalogue/Quach_2016_ge_monocyte_LPS:eQTLcatalogue/Quach_2016_ge_monocyte_naive:eQTLcatalogue/Quach_2016_ge_monocyte_Pam3CSK4:eQTLcatalogue/Quach_2016_ge_monocyte_R848:eQTLcatalogue/TwinsUK_ge_blood:eQTLcatalogue/TwinsUK_ge_fat:eQTLcatalogue/TwinsUK_ge_LCL:eQTLcatalogue/TwinsUK_ge_skin:PsychENCODE_eQTLs:DICE/T_CD8_naive:DICE/T_CD4_TFH:DICE/T_CD4_TH17:DICE/T_CD4_TH2:DICE/T_CD4_memory_TREG:DICE/T_CD4_naive_TREG:eQTLGen_cis_eQTLs:BIOSQTL/BIOS_eQTL_geneLevel:xQTLServer_eQTLs:CMC_SVA_cis:CMC_NoSVA_cis:GTEx/v8/Adipose_Subcutaneous:GTEx/v8/Adipose_Visceral_Omentum:GTEx/v8/Adrenal_Gland:GTEx/v8/Cells_EBV-transformed_lymphocytes:GTEx/v8/Whole_Blood:GTEx/v8/Artery_Aorta:GTEx/v8/Brain_Cerebellar_Hemisphere:GTEx/v8/Brain_Cerebellum:GTEx/v8/Brain_Cortex:GTEx/v8/Brain_Frontal_Cortex_BA9:GTEx/v8/Brain_Putamen_basal_ganglia:GTEx/v8/Breast_Mammary_Tissue:GTEx/v8/Colon_Sigmoid:GTEx/v8/Colon_Transverse:GTEx/v8/Esophagus_Gastroesophageal_Junction:GTEx/v8/Esophagus_Mucosa:GTEx/v8/Esophagus_Muscularis:GTEx/v8/Heart_Atrial_Appendage:GTEx/v8/Heart_Left_Ventricle:GTEx/v8/Lung:GTEx/v8/Muscle_Skeletal:GTEx/v8/Nerve_Tibial:GTEx/v8/Ovary:GTEx/v8/Pancreas:GTEx/v8/Pituitary:GTEx/v8/Prostate:GTEx/v8/Minor_Salivary_Gland:GTEx/v8/Cells_Cultured_fibroblasts:GTEx/v8/Skin_Not_Sun_Exposed_Suprapubic:GTEx/v8/Skin_Sun_Exposed_Lower_leg:GTEx/v8/Small_Intestine_Terminal_Ileum:GTEx/v8/Spleen:GTEx/v8/Stomach:GTEx/v8/Testis:GTEx/v8/Thyroid	-	Promoter_anchored_loops:Adult_Cortex:Fetal_Cortex:Mesenchymal_Stem_Cell	3.99771e-16	rs61738875;rs6675468;rs7528026;rs61811895;rs61738875:rs61738875;rs61811895:rs6675468:rs61811895:rs7528026	3
ENSG00000173171	4580	MTX1	1	155178490	155183615	1	protein_coding	Yes	Yes	Yes	0.198221	-0.480958	10	21.1	166	1.0404e-58	0	eQTLcatalogue/BLUEPRINT_ge_neutrophil:eQTLcatalogue/BLUEPRINT_ge_T-cell:eQTLcatalogue/Lepik_2017_ge_blood:eQTLGen_cis_eQTLs:BIOSQTL/BIOS_eQTL_geneLevel:GTEx/v8/Whole_Blood:GTEx/v8/Brain_Caudate_basal_ganglia:GTEx/v8/Breast_Mammary_Tissue:GTEx/v8/Esophagus_Gastroesophageal_Junction:GTEx/v8/Cells_Cultured_fibroblasts	-	Promoter_anchored_loops:Adult_Cortex:Fetal_Cortex:Mesenchymal_Stem_Cell	3.99771e-16	rs61738875;rs6675468;rs7528026;rs61811895;rs61738875:rs61738875;rs61811895:rs6675468:rs61811895:rs7528026	3
ENSG00000177628	2629	GBA	1	155204243	155214490	-1	protein_coding	Yes	Yes	Yes	0.0340405	-0.785048	26	23.7	308	6.0791e-87	0	eQTLcatalogue/BLUEPRINT_ge_monocyte:eQTLcatalogue/BLUEPRINT_ge_neutrophil:eQTLcatalogue/CEDAR_neutrophil_CD15:eQTLcatalogue/CEDAR_T-cell_CD4:eQTLcatalogue/CEDAR_T-cell_CD8:eQTLcatalogue/Fairfax_2012_B-cell_CD19:eQTLcatalogue/GEUVADIS_ge_LCL:eQTLcatalogue/Kasela_2017_T-cell_CD4:eQTLcatalogue/TwinsUK_ge_LCL:eQTLcatalogue/TwinsUK_ge_skin:PsychENCODE_eQTLs:eQTLGen_cis_eQTLs:BIOSQTL/BIOS_eQTL_geneLevel:CMC_SVA_cis:BRAINEAC/TCTX:GTEx/v8/Adipose_Subcutaneous:GTEx/v8/Adipose_Visceral_Omentum:GTEx/v8/Whole_Blood:GTEx/v8/Artery_Aorta:GTEx/v8/Artery_Tibial:GTEx/v8/Brain_Cerebellum:GTEx/v8/Brain_Nucleus_accumbens_basal_ganglia:GTEx/v8/Colon_Sigmoid:GTEx/v8/Colon_Transverse:GTEx/v8/Esophagus_Gastroesophageal_Junction:GTEx/v8/Esophagus_Mucosa:GTEx/v8/Esophagus_Muscularis:GTEx/v8/Heart_Atrial_Appendage:GTEx/v8/Heart_Left_Ventricle:GTEx/v8/Muscle_Skeletal:GTEx/v8/Nerve_Tibial:GTEx/v8/Pancreas:GTEx/v8/Pituitary:GTEx/v8/Minor_Salivary_Gland:GTEx/v8/Cells_Cultured_fibroblasts:GTEx/v8/Spleen:GTEx/v8/Testis:GTEx/v8/Thyroid	-	Promoter_anchored_loops:Adult_Cortex:Fetal_Cortex:IMR90:Mesenchymal_Stem_Cell	3.99771e-16	rs61738875;rs61811895;rs6675468;rs7528026;rs6675468:rs61811895:rs61738875:rs61738875;rs6675468:rs7528026	3
ENSG00000160767	10712	FAM189B	1	155216996	155225274	-1	protein_coding	Yes	Yes	Yes	0.000482815	-0.121568	15	16.54	152	2.93141e-39	0	eQTLcatalogue/CEDAR_B-cell_CD19:eQTLcatalogue/Fairfax_2012_B-cell_CD19:PsychENCODE_eQTLs:DICE/B_cell_naive:eQTLGen_cis_eQTLs:GTEx/v8/Adipose_Subcutaneous:GTEx/v8/Artery_Aorta:GTEx/v8/Artery_Tibial:GTEx/v8/Brain_Cortex:GTEx/v8/Colon_Sigmoid:GTEx/v8/Esophagus_Gastroesophageal_Junction:GTEx/v8/Esophagus_Muscularis:GTEx/v8/Heart_Atrial_Appendage:GTEx/v8/Nerve_Tibial:GTEx/v8/Spleen	+	Promoter_anchored_loops:IMR90:Mesenchymal_Stem_Cell	1.77231e-15	rs6675468;rs61738875;rs61811895;rs61811895:rs6675468:rs61738875:rs7528026	3
ENSG00000116521	10067	SCAMP3	1	155225770	155232221	-1	protein_coding	Yes	Yes	Yes	0.0128944	-0.249766	11	16.54	78	3.97486e-10	2.40841e-08	eQTLcatalogue/Nedelec_2016_ge_macrophage_Salmonella:eQTLcatalogue/Quach_2016_ge_monocyte_IAV:eQTLcatalogue/Quach_2016_ge_monocyte_naive:PsychENCODE_eQTLs:CMC_SVA_cis:GTEx/v8/Whole_Blood:GTEx/v8/Esophagus_Mucosa:GTEx/v8/Muscle_Skeletal:GTEx/v8/Testis	+	Promoter_anchored_loops:Adult_Cortex:Fetal_Cortex:IMR90:Mesenchymal_Stem_Cell	1.77231e-15	rs6675468;rs61811895;rs61738875;rs61738875:rs61811895:rs7528026:rs6675468:rs61738875	3
ENSG00000143630	57657	HCN3	1	155247374	155259639	1	protein_coding	Yes	Yes	Yes	0.0150934	0.374943	9	8.885	177	3.86151e-70	0	eQTLcatalogue/TwinsUK_ge_skin:PsychENCODE_eQTLs:DICE/Monocyte_non_classical:eQTLGen_cis_eQTLs:BIOSQTL/BIOS_eQTL_geneLevel:CMC_SVA_cis:GTEx/v8/Adipose_Subcutaneous:GTEx/v8/Artery_Tibial:GTEx/v8/Brain_Caudate_basal_ganglia:GTEx/v8/Brain_Cerebellum:GTEx/v8/Muscle_Skeletal:GTEx/v8/Nerve_Tibial:GTEx/v8/Cells_Cultured_fibroblasts:GTEx/v8/Skin_Not_Sun_Exposed_Suprapubic:GTEx/v8/Skin_Sun_Exposed_Lower_leg:GTEx/v8/Thyroid	-	Promoter_anchored_loops:Adult_Cortex:Fetal_Cortex:Aorta:GM12878:IMR90:Mesenchymal_Stem_Cell:Mesendoderm:Trophoblast-like_Cell	1.77231e-15	rs61811895;rs6675468;rs61738875;rs61811895:rs6675468:rs7528026:rs61738875:rs61738875	3
ENSG00000143627	5313	PKLR	1	155259630	155271225	-1	protein_coding	Yes	Yes	Yes	1.0002e-05	0.0591956	11	8.885	69	8.21929e-36	2.27884e-29	GTEx/v8/Nerve_Tibial:GTEx/v8/Skin_Not_Sun_Exposed_Suprapubic	-	Promoter_anchored_loops:Adult_Cortex:Fetal_Cortex:Aorta:GM12878:IMR90:Mesenchymal_Stem_Cell:Mesendoderm:Trophoblast-like_Cell	1.77231e-15	rs61811895;rs6675468;rs61738875;rs61738875:rs61811895:rs6675468:rs7528026:rs61738875	3
ENSG00000160752	2224	FDPS	1	155278539	155290457	1	protein_coding	Yes	Yes	Yes	0.00175128	-0.551398	9	17.53	174	2.46599e-41	0	EyeGEx:eQTLcatalogue/Fairfax_2014_LPS24:eQTLcatalogue/GENCORD_ge_T-cell:eQTLcatalogue/Lepik_2017_ge_blood:PsychENCODE_eQTLs:eQTLGen_cis_eQTLs:BIOSQTL/BIOS_eQTL_geneLevel:GTEx/v8/Adipose_Subcutaneous:GTEx/v8/Adipose_Visceral_Omentum:GTEx/v8/Skin_Sun_Exposed_Lower_leg:GTEx/v8/Spleen:GTEx/v8/Thyroid	-	Promoter_anchored_loops:Adult_Cortex:Fetal_Cortex:Aorta:GM12878:IMR90:Mesenchymal_Stem_Cell:Mesendoderm:Trophoblast-like_Cell	1.77231e-15	rs61738875;rs61811895;rs7528026;rs6675468;rs61738875:rs61811895:rs6675468:rs7528026:rs61738875	3
ENSG00000160753	23623	RUSC1	1	155290687	155300905	1	protein_coding	Yes	Yes	Yes	0.949429	-0.575598	7	17.53	33	5.51447e-09	7.87477e-06	GTEx/v8/Esophagus_Gastroesophageal_Junction:GTEx/v8/Esophagus_Mucosa:GTEx/v8/Nerve_Tibial:GTEx/v8/Skin_Not_Sun_Exposed_Suprapubic	+	EP_links_oneway:Promoter_anchored_loops:EP_correlation_cell_type_oneway:Adult_Cortex:Aorta:Dorsolateral_Prefrontal_Cortex:Hippocampus:Left_Ventricle:Liver:Lung:Right_Ventricle:Spleen:GM12878:IMR90:Mesenchymal_Stem_Cell:Mesendoderm:Trophoblast-like_Cell:hESC	3.99771e-16	rs61811895;rs7528026;rs6675468;rs61738875;rs6675468:rs61738875:rs61811895:rs61738875;rs61811895:rs7528026:rs6675468	3
ENSG00000116539	55870	ASH1L	1	155305059	155532598	-1	protein_coding	Yes	Yes	Yes	1	-0.51503	54	16.53	39	6.50775e-09	2.72212e-06	eQTLcatalogue/Fairfax_2014_LPS24:GTEx/v8/Adipose_Subcutaneous:GTEx/v8/Adipose_Visceral_Omentum:GTEx/v8/Breast_Mammary_Tissue	+	Promoter_anchored_loops:IMR90	1.05231e-11	rs61738875;rs61811895;rs7528026;rs6675468;rs61811895:rs6675468:rs7528026:rs61738875	3
ENSG00000125459	55154	MSTO1	1	155579979	155718153	1	protein_coding	Yes	Yes	Yes	0.0418045	-0.606608	33	17.48	98	3.45257e-25	0	EyeGEx:eQTLcatalogue/BLUEPRINT_ge_T-cell:eQTLcatalogue/Quach_2016_ge_monocyte_IAV:BIOSQTL/BIOS_eQTL_geneLevel:GTEx/v8/Artery_Aorta:GTEx/v8/Artery_Tibial:GTEx/v8/Brain_Cerebellar_Hemisphere:GTEx/v8/Brain_Cerebellum:GTEx/v8/Breast_Mammary_Tissue:GTEx/v8/Nerve_Tibial:GTEx/v8/Thyroid	+	EP_links_oneway:Promoter_anchored_loops:GM12878:IMR90:Mesenchymal_Stem_Cell	1.25326e-14	rs61811895;rs6675468;rs7528026;rs61738875;rs6675468:rs61738875:rs7528026;rs61811895:rs61738875;rs6675468:rs61811895:rs7528026:rs6675468	3
ENSG00000163374	55249	YY1AP1	1	155629237	155658791	-1	protein_coding	Yes	Yes	Yes	0.000145221	0.0404123	9	13.94	226	2.8568e-60	0	EyeGEx:eQTLcatalogue/Alasoo_2018_ge_macrophage_IFNg_Salmonella:eQTLcatalogue/Alasoo_2018_ge_macrophage_Salmonella:eQTLcatalogue/BLUEPRINT_ge_monocyte:eQTLcatalogue/BLUEPRINT_ge_neutrophil:eQTLcatalogue/BLUEPRINT_ge_T-cell:eQTLcatalogue/BrainSeq_ge_brain:eQTLcatalogue/Fairfax_2014_naive:eQTLcatalogue/Kasela_2017_T-cell_CD8:eQTLcatalogue/Lepik_2017_ge_blood:eQTLcatalogue/Quach_2016_ge_monocyte_IAV:PsychENCODE_eQTLs:eQTLGen_cis_eQTLs:BIOSQTL/BIOS_eQTL_geneLevel:CMC_SVA_cis:CMC_NoSVA_cis:GTEx/v8/Cells_Cultured_fibroblasts:GTEx/v8/Testis	-	Promoter_anchored_loops:Mesenchymal_Stem_Cell	3.99771e-16	rs61738875;rs61811895;rs6675468;rs61811895:rs7528026;rs61811895:rs6675468:rs61738875:rs61738875	3
ENSG00000132676	7818	DAP3	1	155657751	155708801	1	protein_coding	Yes	Yes	Yes	1.90763e-05	0.00156748	19	17.48	212	2.9272e-119	0	EyeGEx:eQTLcatalogue/BLUEPRINT_ge_monocyte:eQTLcatalogue/Fairfax_2014_naive:eQTLcatalogue/Quach_2016_ge_monocyte_R848:eQTLcatalogue/TwinsUK_ge_fat:PsychENCODE_eQTLs:eQTLGen_cis_eQTLs:BIOSQTL/BIOS_eQTL_geneLevel:GTEx/v8/Whole_Blood:GTEx/v8/Brain_Cerebellar_Hemisphere:GTEx/v8/Esophagus_Mucosa:GTEx/v8/Lung:GTEx/v8/Muscle_Skeletal:GTEx/v8/Cells_Cultured_fibroblasts:GTEx/v8/Thyroid	-	Promoter_anchored_loops:Mesenchymal_Stem_Cell	1.77231e-15	rs6675468;rs61738875;rs61811895;rs7528026;rs61811895:rs7528026;rs61811895:rs6675468:rs61738875:rs61738875	3
ENSG00000116580	54856	GON4L	1	155719508	155829191	-1	protein_coding	Yes	Yes	Yes	0.999999	-0.637168	20	17.48	71	1.3961e-07	0.000348151	EyeGEx:BIOSQTL/BIOS_eQTL_geneLevel:GTEx/v8/Liver:GTEx/v8/Pancreas	+	Promoter_anchored_loops:Adult_Cortex:Fetal_Cortex:Liver:IMR90:Mesenchymal_Stem_Cell	1.05231e-11	rs61811895;rs6675468;rs7528026;rs61738875;rs61811895:rs6675468:rs61738875:rs7528026:rs6675468	3
ENSG00000132718	23208	SYT11	1	155829300	155854990	1	protein_coding	Yes	Yes	Yes	0.80174	-1.92443	5	9.269	192	1.4401e-88	0	eQTLcatalogue/Quach_2016_ge_monocyte_IAV:eQTLcatalogue/Quach_2016_ge_monocyte_LPS:eQTLcatalogue/Quach_2016_ge_monocyte_Pam3CSK4:eQTLGen_cis_eQTLs:BIOSQTL/BIOS_eQTL_geneLevel:CMC_SVA_cis:GTEx/v8/Adipose_Subcutaneous:GTEx/v8/Adipose_Visceral_Omentum:GTEx/v8/Whole_Blood:GTEx/v8/Artery_Tibial:GTEx/v8/Cells_Cultured_fibroblasts	+	Promoter_anchored_loops:Adult_Cortex:Fetal_Cortex:Liver:IMR90:Mesenchymal_Stem_Cell	5.63494e-12	rs6675468;rs7528026;rs61738875;rs61811895;rs61811895:rs6675468:rs61738875:rs7528026:rs6675468	3
ENSG00000143622	6016	RIT1	1	155867599	155881195	-1	protein_coding	Yes	Yes	Yes	0.66681	-0.183928	7	6.956	244	2.685e-135	0	EyeGEx:eQTLcatalogue/BLUEPRINT_ge_monocyte:eQTLcatalogue/BLUEPRINT_ge_T-cell:eQTLcatalogue/HipSci_ge_iPSC:eQTLcatalogue/Lepik_2017_ge_blood:eQTLcatalogue/Quach_2016_ge_monocyte_IAV:eQTLcatalogue/Quach_2016_ge_monocyte_LPS:eQTLcatalogue/Quach_2016_ge_monocyte_naive:eQTLcatalogue/Quach_2016_ge_monocyte_Pam3CSK4:eQTLcatalogue/Quach_2016_ge_monocyte_R848:eQTLcatalogue/TwinsUK_ge_fat:eQTLcatalogue/TwinsUK_ge_skin:PsychENCODE_eQTLs:eQTLGen_cis_eQTLs:BIOSQTL/BIOS_eQTL_geneLevel:CMC_SVA_cis:CMC_NoSVA_cis:GTEx/v8/Adipose_Subcutaneous:GTEx/v8/Adipose_Visceral_Omentum:GTEx/v8/Adrenal_Gland:GTEx/v8/Artery_Aorta:GTEx/v8/Artery_Tibial:GTEx/v8/Brain_Cerebellar_Hemisphere:GTEx/v8/Brain_Cerebellum:GTEx/v8/Brain_Cortex:GTEx/v8/Breast_Mammary_Tissue:GTEx/v8/Colon_Sigmoid:GTEx/v8/Colon_Transverse:GTEx/v8/Esophagus_Gastroesophageal_Junction:GTEx/v8/Esophagus_Mucosa:GTEx/v8/Esophagus_Muscularis:GTEx/v8/Heart_Atrial_Appendage:GTEx/v8/Heart_Left_Ventricle:GTEx/v8/Liver:GTEx/v8/Lung:GTEx/v8/Muscle_Skeletal:GTEx/v8/Nerve_Tibial:GTEx/v8/Pancreas:GTEx/v8/Pituitary:GTEx/v8/Prostate:GTEx/v8/Minor_Salivary_Gland:GTEx/v8/Cells_Cultured_fibroblasts:GTEx/v8/Skin_Not_Sun_Exposed_Suprapubic:GTEx/v8/Skin_Sun_Exposed_Lower_leg:GTEx/v8/Spleen:GTEx/v8/Thyroid	-	Promoter_anchored_loops:Adult_Cortex:Fetal_Cortex:Left_Ventricle:IMR90:Mesenchymal_Stem_Cell	2.40539e-11	rs61738875;rs6675468;rs61811895;rs7528026;rs61811895:rs6675468:rs61738875:rs7528026	3
ENSG00000116584	9181	ARHGEF2	1	155916630	155976861	-1	protein_coding	Yes	Yes	Yes	0.999993	-0.492254	9	17.1	30	1.62494e-12	0	eQTLcatalogue/Fairfax_2014_LPS24:PsychENCODE_eQTLs:eQTLGen_cis_eQTLs:BIOSQTL/BIOS_eQTL_geneLevel:BRAINEAC/WHMT:GTEx/v8/Esophagus_Mucosa:GTEx/v8/Thyroid	NA	Promoter_anchored_loops:IMR90:Mesenchymal_Stem_Cell	6.68756e-10	rs6675468;rs61738875;rs7528026;rs61811895;rs61738875:rs61811895:rs7528026:rs6675468	3
ENSG00000163479	6746	SSR2	1	155978839	155990750	-1	protein_coding	Yes	Yes	Yes	0.822109	-0.380458	6	9.694	7	1.08142e-06	1.09853e-05	eQTLcatalogue/Fairfax_2014_LPS24:GTEx/v8/Artery_Tibial	NA	Promoter_anchored_loops:IMR90:Mesenchymal_Stem_Cell	1.18105e-09	rs61738875;rs7528026;rs6675468;rs61811895:rs6675468:rs61738875	3
ENSG00000160789	4000	LMNA	1	156052364	156109880	1	protein_coding	Yes	Yes	Yes	0.993449	-0.15153	1	1.632	1	5.66186e-06	0.00483119	GTEx/v8/Muscle_Skeletal	-	Promoter_anchored_loops	0.000486544	rs61738875	3
ENSG00000196189	64218	SEMA4A	1	156117157	156147543	1	protein_coding	Yes	Yes	Yes	0.615372	-0.205497	1	0.066	87	5.5241e-190	0	EyeGEx:eQTLcatalogue/Fairfax_2014_naive:eQTLcatalogue/HipSci_ge_iPSC:eQTLcatalogue/TwinsUK_ge_skin:eQTLGen_cis_eQTLs:BIOSQTL/BIOS_eQTL_geneLevel:GTEx/v8/Liver:GTEx/v8/Thyroid	+	Promoter_anchored_loops	3.99771e-16	rs61738875;rs61811895;rs7528026;rs6675468;rs61811895:rs7528026:rs6675468:rs61738875	3
ENSG00000173557	339778	C2orf70	2	26785450	26802400	1	protein_coding	Yes	Yes	Yes	0.000944694	-0.0328751	4	2.019	62	7.24533e-11	2.99803e-38	GTEx/v8/Nerve_Tibial:GTEx/v8/Testis	+	IMR90:Mesenchymal_Stem_Cell:Mesendoderm:hESC	3.18686e-08	rs732990	4
ENSG00000157884	130106	CIB4	2	26804070	26864236	-1	protein_coding	Yes	Yes	Yes	2.30346e-06	0.826577	85	14.99	1	1.91628e-05	0.0118244	GTEx/v8/Thyroid	NA	Spleen:IMR90:Mesenchymal_Stem_Cell:Mesendoderm:Trophoblast-like_Cell:hESC	3.18686e-08	rs732990	4
ENSG00000171303	3777	KCNK3	2	26915619	26956288	1	protein_coding	Yes	Yes	Yes	NA	0.226319	1	0.354	47	1.13395e-20	4.51841e-18	EyeGEx:GTEx/v8/Brain_Substantia_nigra:GTEx/v8/Lung:GTEx/v8/Nerve_Tibial	+	Promoter_anchored_loops:Liver:Pancreas:Spleen:IMR90:Mesenchymal_Stem_Cell:Mesendoderm:Trophoblast-like_Cell:hESC	3.18686e-08	rs732990	4
ENSG00000119866	53335	BCL11A	2	60678302	60780702	-1	protein_coding	Yes	Yes	Yes	0.829	-2.0339	86	21.9	50	1.6559e-09	1.29551e-06	eQTLGen_cis_eQTLs:BIOSQTL/BIOS_eQTL_geneLevel:GTEx/v8/Esophagus_Mucosa:GTEx/v8/Pancreas:GTEx/v8/Cells_Cultured_fibroblasts	+	EP_correlation_cell_type_oneway:Left_Ventricle:Spleen:GM12878:IMR90:Mesenchymal_Stem_Cell:Mesendoderm:Neural_Progenitor_Cell:Trophoblast-like_Cell:hESC	6.96495e-14	rs1123573	5
ENSG00000196653	91392	ZNF502	3	44754135	44765323	1	protein_coding	Yes	Yes	Yes	1.40777e-05	0.252899	1	0.602	6	5.1525e-30	0	eQTLGen_cis_eQTLs	-	IMR90	0.00200854	rs79939301	6
ENSG00000075914	23016	EXOSC7	3	45016733	45077558	1	protein_coding	Yes	Yes	Yes	0.0141395	NA	1	1.451	21	5.71129e-06	0.0018859	BRAINEAC/SNIG:GTEx/v8/Adipose_Subcutaneous	NA	Adult_Cortex:Fetal_Cortex:IMR90:Mesenchymal_Stem_Cell:Mesendoderm:Trophoblast-like_Cell	7.8691e-23	rs79939301;rs35617677;rs1392288;rs73062389;rs73058468:rs79939301:rs141045534:rs1392288:rs35617677;rs77116118:rs35617677;rs1392288:rs73058468;rs3213480;rs1491957:rs35617677;rs1491957:rs3213480;rs1491957:rs1491957:rs3213480:rs73058468;rs79939301:rs73058468;rs141045534:rs73058468;rs3213480:rs79939301;rs141045534:rs73062389:rs35617677;rs79939301:rs77116118:rs1392288;rs1491957:rs1392288;rs3213480:rs35617677;rs77116118;rs3213480:rs35617677:rs1392288;rs73058468:rs35617677;rs3213480:rs1392288;rs73058468;rs79939301:rs35617677	6
ENSG00000163815	7123	CLEC3B	3	45043040	45077563	1	protein_coding	Yes	Yes	Yes	0.00038011	-0.0189533	1	1.451	14	8.6522e-14	0	eQTLGen_cis_eQTLs:GTEx/v8/Adipose_Subcutaneous	-	IMR90:Mesenchymal_Stem_Cell:Mesendoderm	7.8691e-23	rs79939301;rs73058468;rs3213480;rs73062389;rs79939301:rs73058468:rs141045534:rs73058468;rs141045534:rs73058468;rs3213480:rs79939301;rs79939301:rs73058468;rs141045534:rs73062389:rs1392288:rs35617677;rs79939301:rs77116118:rs1392288;rs1491957:rs35617677;rs77116118:rs35617677;rs1392288;rs1392288:rs1392288;rs3213480:rs35617677;rs77116118;rs79939301:rs1392288	6
ENSG00000163814	64866	CDCP1	3	45123770	45187914	-1	protein_coding	Yes	Yes	Yes	0.0211525	1.80557	6	3.127	128	5.5413e-16	0	eQTLcatalogue/Alasoo_2018_ge_macrophage_Salmonella:eQTLcatalogue/Fairfax_2014_IFN24:eQTLcatalogue/Fairfax_2014_LPS24:eQTLcatalogue/GENCORD_ge_LCL:eQTLcatalogue/GEUVADIS_ge_LCL:eQTLcatalogue/TwinsUK_ge_LCL:DICE/Monocyte_classical:eQTLGen_cis_eQTLs:BIOSQTL/BIOS_eQTL_geneLevel:GTEx/v8/Adipose_Subcutaneous:GTEx/v8/Adipose_Visceral_Omentum:GTEx/v8/Brain_Caudate_basal_ganglia:GTEx/v8/Esophagus_Mucosa:GTEx/v8/Pituitary:GTEx/v8/Cells_Cultured_fibroblasts:GTEx/v8/Skin_Sun_Exposed_Lower_leg:GTEx/v8/Spleen:GTEx/v8/Testis:GTEx/v8/Thyroid	-	IMR90:Mesenchymal_Stem_Cell:Mesendoderm:Trophoblast-like_Cell:hESC	7.8691e-23	rs79939301;rs73058468;rs3213480;rs1392288;rs35617677;rs79939301:rs73058468:rs73058468;rs79939301:rs141045534:rs73058468;rs141045534:rs73058468;rs3213480:rs79939301;rs141045534:rs73062389:rs1392288:rs35617677;rs79939301:rs77116118:rs1392288;rs1491957:rs35617677;rs77116118:rs35617677;rs3213480:rs73058468;rs1491957:rs1392288;rs73058468:rs35617677;rs3213480:rs35617677;rs1392288:rs1392288;rs77116118;rs79939301:rs35617677;rs1491957:rs3213480;rs1491957:rs1491957:rs3213480:rs77116118;rs1491957	6
ENSG00000249992	25907	TMEM158	3	45265958	45267770	-1	protein_coding	Yes	Yes	Yes	0.382809	NA	14	14.94	117	3.9457e-49	0	eQTLcatalogue/Quach_2016_ge_monocyte_naive:eQTLcatalogue/Quach_2016_ge_monocyte_R848:PsychENCODE_eQTLs:eQTLGen_cis_eQTLs:BIOSQTL/BIOS_eQTL_geneLevel:CMC_SVA_cis:GTEx/v8/Adipose_Visceral_Omentum:GTEx/v8/Artery_Tibial:GTEx/v8/Esophagus_Mucosa:GTEx/v8/Skin_Not_Sun_Exposed_Suprapubic:GTEx/v8/Skin_Sun_Exposed_Lower_leg:GTEx/v8/Spleen:GTEx/v8/Stomach	+	Promoter_anchored_loops:Adult_Cortex:Fetal_Cortex:Left_Ventricle:Spleen:IMR90:Mesenchymal_Stem_Cell:Mesendoderm:Trophoblast-like_Cell:hESC	1.8704e-17	rs73058468;rs79939301;rs141045534;rs1392288;rs3213480;rs1491957;rs73058468:rs141045534:rs79939301:rs1392288;rs1491957:rs35617677;rs77116118:rs1392288:rs35617677;rs1392288:rs1392288;rs1491957:rs1392288;rs73058468:rs35617677;rs3213480:rs1392288;rs3213480:rs35617677;rs1491957:rs73058468;rs1491957:rs3213480:rs35617677;rs1491957:rs3213480;rs1491957:rs1491957:rs73058468;rs79939301:rs73058468;rs141045534:rs73058468;rs3213480:rs79939301;rs141045534:rs73062389:rs35617677;rs79939301:rs77116118:rs35617677	6
ENSG00000011376	23395	LARS2	3	45429998	45590913	1	protein_coding	Yes	Yes	Yes	2.60644e-07	-0.65665	50	12.64	277	0	0	EyeGEx:eQTLcatalogue/Alasoo_2018_ge_macrophage_IFNg_Salmonella:eQTLcatalogue/Alasoo_2018_ge_macrophage_IFNg:eQTLcatalogue/Alasoo_2018_ge_macrophage_naive:eQTLcatalogue/Alasoo_2018_ge_macrophage_Salmonella:eQTLcatalogue/BLUEPRINT_ge_monocyte:eQTLcatalogue/BLUEPRINT_ge_T-cell:eQTLcatalogue/BrainSeq_ge_brain:eQTLcatalogue/CEDAR_rectum:eQTLcatalogue/CEDAR_T-cell_CD4:eQTLcatalogue/CEDAR_T-cell_CD8:eQTLcatalogue/Fairfax_2014_IFN24:eQTLcatalogue/Fairfax_2014_LPS24:eQTLcatalogue/Fairfax_2014_LPS2:eQTLcatalogue/Fairfax_2014_naive:eQTLcatalogue/GENCORD_ge_fibroblast:eQTLcatalogue/GENCORD_ge_LCL:eQTLcatalogue/GENCORD_ge_T-cell:eQTLcatalogue/GEUVADIS_ge_LCL:eQTLcatalogue/HipSci_ge_iPSC:eQTLcatalogue/Lepik_2017_ge_blood:eQTLcatalogue/Nedelec_2016_ge_macrophage_naive:eQTLcatalogue/Schwartzentruber_2018_ge_sensory_neuron:eQTLcatalogue/TwinsUK_ge_fat:eQTLcatalogue/TwinsUK_ge_LCL:eQTLcatalogue/TwinsUK_ge_skin:PsychENCODE_eQTLs:eQTLGen_cis_eQTLs:BIOSQTL/BIOS_eQTL_geneLevel:xQTLServer_eQTLs:CMC_SVA_cis:CMC_NoSVA_cis:GTEx/v8/Adipose_Subcutaneous:GTEx/v8/Adipose_Visceral_Omentum:GTEx/v8/Adrenal_Gland:GTEx/v8/Cells_EBV-transformed_lymphocytes:GTEx/v8/Whole_Blood:GTEx/v8/Artery_Aorta:GTEx/v8/Artery_Coronary:GTEx/v8/Artery_Tibial:GTEx/v8/Brain_Amygdala:GTEx/v8/Brain_Anterior_cingulate_cortex_BA24:GTEx/v8/Brain_Caudate_basal_ganglia:GTEx/v8/Brain_Cerebellar_Hemisphere:GTEx/v8/Brain_Cerebellum:GTEx/v8/Brain_Cortex:GTEx/v8/Brain_Frontal_Cortex_BA9:GTEx/v8/Brain_Hippocampus:GTEx/v8/Brain_Hypothalamus:GTEx/v8/Brain_Nucleus_accumbens_basal_ganglia:GTEx/v8/Brain_Putamen_basal_ganglia:GTEx/v8/Breast_Mammary_Tissue:GTEx/v8/Colon_Sigmoid:GTEx/v8/Colon_Transverse:GTEx/v8/Esophagus_Gastroesophageal_Junction:GTEx/v8/Esophagus_Mucosa:GTEx/v8/Esophagus_Muscularis:GTEx/v8/Heart_Atrial_Appendage:GTEx/v8/Heart_Left_Ventricle:GTEx/v8/Liver:GTEx/v8/Lung:GTEx/v8/Muscle_Skeletal:GTEx/v8/Nerve_Tibial:GTEx/v8/Ovary:GTEx/v8/Pancreas:GTEx/v8/Pituitary:GTEx/v8/Minor_Salivary_Gland:GTEx/v8/Cells_Cultured_fibroblasts:GTEx/v8/Skin_Not_Sun_Exposed_Suprapubic:GTEx/v8/Skin_Sun_Exposed_Lower_leg:GTEx/v8/Small_Intestine_Terminal_Ileum:GTEx/v8/Spleen:GTEx/v8/Stomach:GTEx/v8/Testis:GTEx/v8/Thyroid	-	Promoter_anchored_loops:Adult_Cortex:Fetal_Cortex:IMR90:Mesenchymal_Stem_Cell:Mesendoderm	1.20547e-15	rs79939301;rs73058468;rs141045534;rs3213480;rs1392288;rs35617677;rs1491957;rs3213480:rs35617677;rs1491957:rs1392288;rs73058468:rs1392288;rs3213480:rs73058468;rs1491957:rs35617677:rs35617677;rs77116118:rs79939301:rs73058468:rs141045534:rs73058468;rs79939301:rs73058468;rs141045534:rs73062389	6
ENSG00000144791	8994	LIMD1	3	45596886	45727830	1	protein_coding	Yes	Yes	Yes	0.127771	0.27358	171	15.63	517	6.33671e-147	0	EyeGEx:eQTLcatalogue/BrainSeq_ge_brain:eQTLcatalogue/CEDAR_rectum:eQTLcatalogue/GENCORD_ge_T-cell:eQTLcatalogue/HipSci_ge_iPSC:eQTLcatalogue/Lepik_2017_ge_blood:eQTLcatalogue/TwinsUK_ge_blood:eQTLcatalogue/TwinsUK_ge_fat:eQTLcatalogue/TwinsUK_ge_LCL:eQTLcatalogue/TwinsUK_ge_skin:eQTLcatalogue/van_de_Bunt_2015_ge_pancreatic_islet:DICE/B_cell_naive:DICE/T_CD4_naive:DICE/T_CD8_naive:DICE/T_CD8_naive_activated:DICE/Monocyte_non_classical:DICE/NK:DICE/T_CD4_TFH:DICE/T_CD4_TH1:DICE/T_CD4_TH17:DICE/T_CD4_TH1_17:DICE/T_CD4_TH2:DICE/T_CD4_memory_TREG:DICE/T_CD4_naive_TREG:eQTLGen_cis_eQTLs:BIOSQTL/BIOS_eQTL_geneLevel:CMC_SVA_cis:BRAINEAC/FCTX:BRAINEAC/PUTM:BRAINEAC/SNIG:BRAINEAC/THAL:BRAINEAC/aveALL:GTEx/v8/Adipose_Subcutaneous:GTEx/v8/Adipose_Visceral_Omentum:GTEx/v8/Adrenal_Gland:GTEx/v8/Cells_EBV-transformed_lymphocytes:GTEx/v8/Whole_Blood:GTEx/v8/Artery_Aorta:GTEx/v8/Artery_Coronary:GTEx/v8/Artery_Tibial:GTEx/v8/Brain_Amygdala:GTEx/v8/Brain_Anterior_cingulate_cortex_BA24:GTEx/v8/Brain_Caudate_basal_ganglia:GTEx/v8/Brain_Cortex:GTEx/v8/Brain_Frontal_Cortex_BA9:GTEx/v8/Brain_Hypothalamus:GTEx/v8/Brain_Nucleus_accumbens_basal_ganglia:GTEx/v8/Brain_Putamen_basal_ganglia:GTEx/v8/Breast_Mammary_Tissue:GTEx/v8/Colon_Sigmoid:GTEx/v8/Colon_Transverse:GTEx/v8/Esophagus_Gastroesophageal_Junction:GTEx/v8/Esophagus_Mucosa:GTEx/v8/Esophagus_Muscularis:GTEx/v8/Heart_Atrial_Appendage:GTEx/v8/Heart_Left_Ventricle:GTEx/v8/Liver:GTEx/v8/Lung:GTEx/v8/Muscle_Skeletal:GTEx/v8/Nerve_Tibial:GTEx/v8/Ovary:GTEx/v8/Pancreas:GTEx/v8/Pituitary:GTEx/v8/Prostate:GTEx/v8/Minor_Salivary_Gland:GTEx/v8/Cells_Cultured_fibroblasts:GTEx/v8/Skin_Not_Sun_Exposed_Suprapubic:GTEx/v8/Skin_Sun_Exposed_Lower_leg:GTEx/v8/Small_Intestine_Terminal_Ileum:GTEx/v8/Spleen:GTEx/v8/Stomach:GTEx/v8/Testis:GTEx/v8/Thyroid:GTEx/v8/Uterus:GTEx/v8/Vagina	-	Promoter_anchored_loops:Fetal_Cortex:Left_Ventricle:Liver:Spleen:GM12878:IMR90:Mesenchymal_Stem_Cell:Mesendoderm:Trophoblast-like_Cell:hESC	7.8691e-23	rs79939301;rs73058468;rs141045534;rs3213480;rs1392288;rs1491957;rs35617677;rs73062389;rs79939301:rs73058468:rs73058468;rs141045534:rs79939301;rs141045534:rs73058468;rs3213480:rs141045534:rs73058468;rs1491957:rs35617677;rs1491957:rs3213480;rs1491957:rs1392288;rs3213480:rs35617677:rs73058468;rs79939301:rs73058468;rs141045534:rs35617677;rs79939301:rs1392288:rs77116118:rs1392288;rs3213480:rs73062389:rs35617677;rs77116118;rs77116118:rs35617677;rs1392288:rs1392288;rs3213480:rs35617677;rs77116118:rs1392288;rs73058468:rs35617677;rs79939301:rs35617677;rs73058468:rs1491957:rs3213480:rs77116118	6
ENSG00000211456	22908	SACM1L	3	45730548	45786916	1	protein_coding	Yes	Yes	Yes	0.721902	-0.340039	128	15.63	1150	3.2717e-310	0	eQTLcatalogue/Alasoo_2018_ge_macrophage_IFNg_Salmonella:eQTLcatalogue/Alasoo_2018_ge_macrophage_Salmonella:eQTLcatalogue/BLUEPRINT_ge_neutrophil:eQTLcatalogue/BLUEPRINT_ge_T-cell:eQTLcatalogue/CEDAR_T-cell_CD8:eQTLcatalogue/GENCORD_ge_T-cell:eQTLcatalogue/Kasela_2017_T-cell_CD4:eQTLcatalogue/Kasela_2017_T-cell_CD8:eQTLcatalogue/Lepik_2017_ge_blood:eQTLcatalogue/Nedelec_2016_ge_macrophage_Listeria:eQTLcatalogue/Quach_2016_ge_monocyte_IAV:eQTLcatalogue/Quach_2016_ge_monocyte_LPS:eQTLcatalogue/Quach_2016_ge_monocyte_naive:eQTLcatalogue/Quach_2016_ge_monocyte_Pam3CSK4:eQTLcatalogue/Quach_2016_ge_monocyte_R848:eQTLcatalogue/TwinsUK_ge_blood:PsychENCODE_eQTLs:DICE/T_CD4_naive:DICE/T_CD4_naive_activated:DICE/T_CD8_naive:DICE/T_CD8_naive_activated:DICE/NK:DICE/T_CD4_TFH:DICE/T_CD4_TH17:DICE/T_CD4_TH2:DICE/T_CD4_naive_TREG:eQTLGen_cis_eQTLs:BIOSQTL/BIOS_eQTL_geneLevel:CMC_SVA_cis:GTEx/v8/Adipose_Subcutaneous:GTEx/v8/Adipose_Visceral_Omentum:GTEx/v8/Whole_Blood:GTEx/v8/Artery_Coronary:GTEx/v8/Artery_Tibial:GTEx/v8/Brain_Hippocampus:GTEx/v8/Brain_Spinal_cord_cervical_c-1:GTEx/v8/Colon_Transverse:GTEx/v8/Esophagus_Gastroesophageal_Junction:GTEx/v8/Esophagus_Muscularis:GTEx/v8/Nerve_Tibial:GTEx/v8/Cells_Cultured_fibroblasts:GTEx/v8/Skin_Not_Sun_Exposed_Suprapubic:GTEx/v8/Skin_Sun_Exposed_Lower_leg:GTEx/v8/Small_Intestine_Terminal_Ileum:GTEx/v8/Testis:GTEx/v8/Thyroid	+	Promoter_anchored_loops:EP_correlation_cell_type_oneway:Left_Ventricle:Liver:Spleen:GM12878:IMR90:Mesenchymal_Stem_Cell:Mesendoderm:Trophoblast-like_Cell:hESC	1.25454e-28	rs73058468;rs141045534;rs79939301;rs73062389;rs1392288;rs3213480;rs1491957;rs35617677;rs77116118;rs73058468:rs79939301:rs35617677;rs3213480:rs35617677;rs77116118:rs1392288;rs73058468:rs1392288:rs1392288;rs79939301:rs77116118:rs73062389:rs1392288;rs1491957:rs141045534:rs73058468;rs79939301:rs73058468;rs1491957:rs35617677;rs1491957:rs1392288;rs77116118:rs35617677;rs1392288:rs35617677;rs3213480:rs35617677:rs35617677;rs79939301:rs35617677;rs73058468:rs73058468;rs1491957:rs73058468;rs141045534:rs79939301;rs141045534:rs1392288;rs1491957:rs1491957:rs3213480:rs35617677;rs1491957:rs77116118;rs1491957:rs3213480	6
ENSG00000163817	54716	SLC6A20	3	45796942	45838027	-1	protein_coding	Yes	Yes	Yes	6.44898e-10	0.251559	58	25.4	680	5.9853e-12	0	eQTLGen_cis_eQTLs:BIOSQTL/BIOS_eQTL_geneLevel:CMC_SVA_cis:GTEx/v8/Breast_Mammary_Tissue:GTEx/v8/Colon_Transverse:GTEx/v8/Esophagus_Muscularis:GTEx/v8/Muscle_Skeletal:GTEx/v8/Nerve_Tibial:GTEx/v8/Pancreas:GTEx/v8/Skin_Not_Sun_Exposed_Suprapubic:GTEx/v8/Skin_Sun_Exposed_Lower_leg	+	Spleen:GM12878:IMR90:Mesenchymal_Stem_Cell:Mesendoderm:Trophoblast-like_Cell:hESC	1.25454e-28	rs73058468;rs79939301;rs141045534;rs1392288;rs73062389;rs35617677;rs3213480;rs77116118;rs1491957;rs79939301:rs79939301:rs73058468:rs73062389:rs141045534:rs1392288:rs35617677;rs79939301:rs77116118:rs1392288;rs1491957:rs35617677;rs77116118:rs35617677;rs3213480:rs73058468;rs1491957:rs1392288;rs73058468:rs35617677;rs3213480:rs35617677;rs1392288:rs1392288;rs3213480:rs35617677:rs73058468;rs77116118:rs1392288;rs79939301:rs35617677;rs1491957:rs3213480;rs1491957:rs1491957:rs3213480:rs77116118;rs1491957:rs73058468;rs141045534:rs1392288;rs1491957:rs77116118	6
ENSG00000163818	54585	LZTFL1	3	45864808	45957534	-1	protein_coding	Yes	Yes	Yes	0.194103	-1.16298	149	20.2	819	6.0297e-39	0	EyeGEx:eQTLcatalogue/Fairfax_2012_B-cell_CD19:eQTLcatalogue/TwinsUK_ge_fat:PsychENCODE_eQTLs:eQTLGen_cis_eQTLs:BIOSQTL/BIOS_eQTL_geneLevel:CMC_SVA_cis:CMC_NoSVA_cis:GTEx/v8/Adipose_Subcutaneous:GTEx/v8/Whole_Blood:GTEx/v8/Muscle_Skeletal:GTEx/v8/Cells_Cultured_fibroblasts:GTEx/v8/Skin_Sun_Exposed_Lower_leg	-	Promoter_anchored_loops:EP_correlation_cell_type_oneway:EP_correlation_organ_oneway:Adult_Cortex:Aorta:Left_Ventricle:Spleen:GM12878:IMR90:Mesenchymal_Stem_Cell:Mesendoderm:Trophoblast-like_Cell:hESC	1.25454e-28	rs1392288;rs35617677;rs79939301;rs77116118;rs3213480;rs73062389;rs73058468;rs1491957;rs77116118:rs73062389:rs35617677;rs79939301:rs1392288:rs1392288;rs1491957:rs35617677;rs77116118:rs73058468;rs1491957:rs73058468:rs79939301:rs141045534:rs35617677;rs1392288:rs35617677;rs3213480:rs35617677:rs35617677;rs3213480:rs1392288;rs73058468:rs1392288;rs3213480:rs73058468;rs3213480:rs35617677;rs1491957:rs1392288;rs79939301:rs73058468;rs141045534:rs35617677;rs1491957:rs3213480;rs1491957:rs1491957:rs3213480:rs1392288;rs1491957:rs77116118;rs79939301:rs35617677	6
ENSG00000173585	10803	CCR9	3	45927996	45944667	1	protein_coding	Yes	Yes	Yes	0.00464031	-0.458428	42	14.58	814	5.7166e-51	0	eQTLcatalogue/CEDAR_ileum:eQTLcatalogue/CEDAR_platelet:DICE/B_cell_naive:eQTLGen_cis_eQTLs:BIOSQTL/BIOS_eQTL_geneLevel:GTEx/v8/Whole_Blood:GTEx/v8/Colon_Transverse:GTEx/v8/Nerve_Tibial:GTEx/v8/Skin_Sun_Exposed_Lower_leg:GTEx/v8/Testis:GTEx/v8/Thyroid	-	Promoter_anchored_loops:EP_correlation_cell_type_oneway:EP_correlation_organ_oneway:Adult_Cortex:Aorta:Left_Ventricle:Spleen:GM12878:IMR90:Mesenchymal_Stem_Cell:Mesendoderm:Trophoblast-like_Cell:hESC	1.25454e-28	rs35617677;rs77116118;rs3213480;rs1392288;rs1491957;rs73058468;rs79939301;rs141045534;rs73062389;rs77116118:rs73062389:rs35617677;rs79939301:rs1392288:rs1392288;rs1491957:rs73058468;rs1491957:rs35617677;rs1491957:rs1392288;rs1491957:rs3213480:rs35617677;rs77116118:rs79939301:rs73058468:rs35617677;rs1392288:rs1392288;rs3213480:rs73058468;rs3213480:rs35617677;rs77116118:rs35617677;rs3213480:rs35617677:rs73058468;rs79939301:rs141045534:rs73058468;rs141045534:rs3213480;rs1491957:rs1491957:rs77116118;rs73058468:rs35617677;rs79939301:rs35617677;rs73058468:rs1392288;rs1491957:rs77116118	6
ENSG00000163820	79443	FYCO1	3	45959396	46037316	-1	protein_coding	Yes	Yes	Yes	9.66913e-13	1.65562	226	22	916	1.2315e-54	0	EyeGEx:eQTLcatalogue/BLUEPRINT_ge_neutrophil:eQTLcatalogue/BrainSeq_ge_brain:eQTLcatalogue/GENCORD_ge_fibroblast:eQTLcatalogue/GENCORD_ge_LCL:eQTLcatalogue/Quach_2016_ge_monocyte_IAV:eQTLcatalogue/Quach_2016_ge_monocyte_naive:eQTLcatalogue/Quach_2016_ge_monocyte_Pam3CSK4:eQTLcatalogue/TwinsUK_ge_fat:eQTLcatalogue/TwinsUK_ge_LCL:eQTLcatalogue/TwinsUK_ge_skin:PsychENCODE_eQTLs:DICE/T_CD4_naive_activated:DICE/T_CD8_naive_activated:DICE/T_CD4_memory_TREG:eQTLGen_cis_eQTLs:BIOSQTL/BIOS_eQTL_geneLevel:CMC_SVA_cis:GTEx/v8/Adipose_Subcutaneous:GTEx/v8/Adipose_Visceral_Omentum:GTEx/v8/Cells_EBV-transformed_lymphocytes:GTEx/v8/Whole_Blood:GTEx/v8/Artery_Aorta:GTEx/v8/Artery_Tibial:GTEx/v8/Brain_Caudate_basal_ganglia:GTEx/v8/Brain_Frontal_Cortex_BA9:GTEx/v8/Brain_Nucleus_accumbens_basal_ganglia:GTEx/v8/Breast_Mammary_Tissue:GTEx/v8/Colon_Transverse:GTEx/v8/Esophagus_Gastroesophageal_Junction:GTEx/v8/Esophagus_Mucosa:GTEx/v8/Esophagus_Muscularis:GTEx/v8/Heart_Atrial_Appendage:GTEx/v8/Lung:GTEx/v8/Muscle_Skeletal:GTEx/v8/Nerve_Tibial:GTEx/v8/Ovary:GTEx/v8/Pituitary:GTEx/v8/Prostate:GTEx/v8/Minor_Salivary_Gland:GTEx/v8/Cells_Cultured_fibroblasts:GTEx/v8/Skin_Not_Sun_Exposed_Suprapubic:GTEx/v8/Skin_Sun_Exposed_Lower_leg:GTEx/v8/Spleen:GTEx/v8/Stomach:GTEx/v8/Thyroid	-	EP_correlation_cell_type_oneway:Adult_Cortex:Fetal_Cortex:Aorta:Left_Ventricle:Liver:Lung:Spleen:GM12878:IMR90:Mesenchymal_Stem_Cell:Mesendoderm:Trophoblast-like_Cell:hESC	1.25454e-28	rs35617677;rs3213480;rs1392288;rs77116118;rs1491957;rs73058468;rs79939301;rs73062389;rs77116118:rs79939301:rs73058468:rs35617677;rs3213480:rs1392288;rs73058468:rs1392288:rs1392288;rs3213480:rs73058468;rs79939301:rs73062389:rs141045534:rs35617677;rs1392288:rs35617677;rs73058468:rs73058468;rs1491957:rs35617677;rs1491957:rs3213480;rs1491957:rs1491957:rs3213480:rs1392288;rs3213480:rs77116118;rs1491957:rs77116118:rs35617677;rs1491957:rs73058468;rs141045534:rs35617677;rs79939301:rs73058468;rs3213480:rs35617677;rs1491957:rs1392288;rs77116118:rs1392288;rs1491957:rs35617677:rs35617677;rs1491957:rs77116118	6
ENSG00000172215	10663	CXCR6	3	45982425	45989845	1	protein_coding	Yes	Yes	Yes	6.1512e-05	-0.166606	58	14.67	1434	3.7628e-126	0	EyeGEx:eQTLcatalogue/Kasela_2017_T-cell_CD8:eQTLcatalogue/Lepik_2017_ge_blood:eQTLcatalogue/TwinsUK_ge_LCL:DICE/T_CD4_TFH:eQTLGen_cis_eQTLs:BIOSQTL/BIOS_eQTL_geneLevel:BRAINEAC/SNIG:GTEx/v8/Adipose_Subcutaneous:GTEx/v8/Whole_Blood:GTEx/v8/Artery_Aorta:GTEx/v8/Artery_Tibial:GTEx/v8/Esophagus_Muscularis:GTEx/v8/Heart_Left_Ventricle:GTEx/v8/Lung:GTEx/v8/Muscle_Skeletal:GTEx/v8/Nerve_Tibial:GTEx/v8/Cells_Cultured_fibroblasts:GTEx/v8/Skin_Sun_Exposed_Lower_leg	-	Promoter_anchored_loops:Spleen:GM12878:IMR90:Mesenchymal_Stem_Cell:Mesendoderm:Trophoblast-like_Cell:hESC	1.25454e-28	rs35617677;rs77116118;rs1392288;rs1491957;rs3213480;rs73058468;rs79939301;rs73062389;rs77116118:rs35617677;rs73058468:rs35617677;rs1392288:rs1392288:rs35617677;rs3213480:rs1392288;rs73058468:rs1392288;rs3213480:rs141045534:rs79939301:rs73058468:rs73062389:rs35617677;rs1491957:rs1392288;rs1491957:rs35617677:rs73058468;rs1491957:rs73058468;rs79939301:rs73058468;rs141045534:rs35617677;rs79939301:rs77116118:rs1392288;rs3213480:rs35617677;rs1491957:rs35617677;rs79939301:rs35617677;rs1491957:rs1491957:rs3213480:rs35617677;rs1491957:rs77116118;rs1491957:rs3213480	6
ENSG00000173578	2829	XCR1	3	46058516	46069234	-1	protein_coding	Yes	Yes	Yes	0.0978542	-0.145183	87	11.83	559	2.3846e-36	0	eQTLcatalogue/Quach_2016_ge_monocyte_IAV:eQTLcatalogue/Quach_2016_ge_monocyte_LPS:eQTLcatalogue/Quach_2016_ge_monocyte_naive:eQTLcatalogue/Quach_2016_ge_monocyte_Pam3CSK4:eQTLcatalogue/Quach_2016_ge_monocyte_R848:eQTLGen_cis_eQTLs:BIOSQTL/BIOS_eQTL_geneLevel:GTEx/v8/Whole_Blood:GTEx/v8/Colon_Transverse:GTEx/v8/Esophagus_Mucosa:GTEx/v8/Skin_Not_Sun_Exposed_Suprapubic:GTEx/v8/Small_Intestine_Terminal_Ileum:GTEx/v8/Testis:GTEx/v8/Thyroid	+	EP_correlation_cell_type_oneway:Left_Ventricle:Liver:Spleen:GM12878:IMR90:Mesenchymal_Stem_Cell:Mesendoderm:Trophoblast-like_Cell:hESC	1.25454e-28	rs73062389;rs35617677;rs77116118;rs1392288;rs73058468;rs3213480;rs1491957;rs79939301:rs73058468:rs35617677;rs77116118:rs1392288:rs35617677;rs1392288:rs35617677;rs3213480:rs35617677;rs73058468:rs1392288;rs3213480:rs1392288;rs1491957:rs35617677:rs3213480:rs77116118;rs1491957:rs73058468;rs79939301:rs73062389:rs141045534:rs35617677;rs1491957:rs1392288;rs79939301:rs73058468;rs1491957:rs35617677;rs1491957:rs3213480;rs1491957:rs1491957:rs77116118;rs1491957:rs77116118:rs35617677;rs79939301;rs141045534:rs35617677;rs77116118:rs1392288	6
ENSG00000183625	1232	CCR3	3	46205096	46308197	1	protein_coding	Yes	Yes	Yes	0.0318931	-0.541029	312	16.25	1823	3.2717e-310	0	eQTLcatalogue/BLUEPRINT_ge_neutrophil:eQTLcatalogue/CEDAR_neutrophil_CD15:eQTLcatalogue/Fairfax_2014_IFN24:eQTLcatalogue/Fairfax_2014_LPS24:eQTLcatalogue/Fairfax_2014_naive:eQTLcatalogue/GENCORD_ge_T-cell:eQTLcatalogue/Lepik_2017_ge_blood:eQTLcatalogue/Naranbhai_2015_neutrophil_CD16:eQTLcatalogue/Quach_2016_ge_monocyte_IAV:eQTLcatalogue/TwinsUK_ge_blood:DICE/T_CD4_naive_activated:DICE/Monocyte_non_classical:DICE/T_CD4_memory_TREG:eQTLGen_cis_eQTLs:BIOSQTL/BIOS_eQTL_geneLevel:GTEx/v8/Adipose_Subcutaneous:GTEx/v8/Adipose_Visceral_Omentum:GTEx/v8/Whole_Blood:GTEx/v8/Lung:GTEx/v8/Muscle_Skeletal:GTEx/v8/Spleen	+	Promoter_anchored_loops:GM12878	1.25454e-28	rs35617677;rs1392288;rs3213480;rs1491957;rs77116118;rs79939301;rs73058468;rs73062389;rs141045534;rs3213480:rs1392288;rs73058468:rs1392288:rs35617677;rs77116118:rs35617677;rs1392288:rs1392288;rs1491957:rs73062389:rs35617677;rs1491957:rs35617677;rs1491957:rs35617677:rs73058468;rs1491957:rs3213480;rs1491957:rs1491957:rs3213480:rs35617677;rs3213480:rs77116118;rs1491957:rs77116118:rs35617677	6
ENSG00000163823	1230	CCR1	3	46243200	46249887	-1	protein_coding	Yes	Yes	Yes	0.891829	1.8919	64	16.25	1677	3.2717e-310	0	EyeGEx:eQTLcatalogue/Alasoo_2018_ge_macrophage_IFNg:eQTLcatalogue/Alasoo_2018_ge_macrophage_naive:eQTLcatalogue/BLUEPRINT_ge_neutrophil:eQTLcatalogue/CEDAR_neutrophil_CD15:eQTLcatalogue/Fairfax_2014_LPS2:eQTLcatalogue/GENCORD_ge_LCL:eQTLcatalogue/Lepik_2017_ge_blood:eQTLcatalogue/Naranbhai_2015_neutrophil_CD16:eQTLcatalogue/Quach_2016_ge_monocyte_IAV:eQTLcatalogue/Quach_2016_ge_monocyte_LPS:eQTLcatalogue/Quach_2016_ge_monocyte_naive:eQTLcatalogue/Quach_2016_ge_monocyte_Pam3CSK4:eQTLcatalogue/Quach_2016_ge_monocyte_R848:eQTLcatalogue/TwinsUK_ge_blood:eQTLcatalogue/TwinsUK_ge_LCL:DICE/T_CD4_memory_TREG:eQTLGen_cis_eQTLs:BIOSQTL/BIOS_eQTL_geneLevel:BRAINEAC/OCTX:GTEx/v8/Whole_Blood:GTEx/v8/Colon_Transverse:GTEx/v8/Esophagus_Gastroesophageal_Junction:GTEx/v8/Esophagus_Mucosa:GTEx/v8/Esophagus_Muscularis:GTEx/v8/Heart_Left_Ventricle:GTEx/v8/Lung:GTEx/v8/Cells_Cultured_fibroblasts:GTEx/v8/Spleen	+	Promoter_anchored_loops:EP_correlation_cell_type_oneway:EP_correlation_organ_oneway:Adult_Cortex:Liver:Spleen:GM12878:IMR90:Mesenchymal_Stem_Cell:Mesendoderm:Trophoblast-like_Cell:hESC	1.25454e-28	rs35617677;rs1392288;rs3213480;rs1491957;rs77116118;rs73058468;rs79939301;rs73062389;rs141045534;rs35617677:rs35617677;rs3213480:rs35617677;rs1491957:rs1392288;rs77116118:rs73058468;rs1491957:rs73062389:rs1392288;rs1491957:rs35617677;rs1491957:rs1491957:rs35617677;rs1491957:rs3213480;rs1491957:rs3213480:rs35617677;rs3213480:rs77116118;rs1491957:rs77116118:rs79939301:rs73058468:rs141045534:rs73058468;rs79939301:rs73058468;rs141045534:rs1392288:rs35617677;rs77116118:rs35617677;rs1392288:rs1392288;rs73058468:rs35617677;rs79939301:rs35617677;rs73058468:rs1392288;rs1491957:rs77116118	6
ENSG00000121807	729230	CCR2	3	46395225	46402419	1	protein_coding	Yes	Yes	Yes	0.0114633	-0.0355042	68	16.33	1532	2.9024e-148	0	eQTLcatalogue/CEDAR_B-cell_CD19:eQTLcatalogue/CEDAR_monocyte_CD14:eQTLcatalogue/CEDAR_T-cell_CD4:eQTLcatalogue/Fairfax_2014_IFN24:eQTLcatalogue/Fairfax_2014_LPS24:eQTLcatalogue/Fairfax_2014_naive:eQTLcatalogue/Kasela_2017_T-cell_CD4:eQTLcatalogue/Lepik_2017_ge_blood:eQTLcatalogue/Nedelec_2016_ge_macrophage_naive:eQTLcatalogue/Quach_2016_ge_monocyte_LPS:eQTLcatalogue/Quach_2016_ge_monocyte_Pam3CSK4:eQTLcatalogue/Quach_2016_ge_monocyte_R848:PsychENCODE_eQTLs:DICE/Monocyte_classical:DICE/T_CD4_TFH:DICE/T_CD4_TH17:DICE/T_CD4_TH1_17:eQTLGen_cis_eQTLs:BIOSQTL/BIOS_eQTL_geneLevel:GTEx/v8/Adipose_Visceral_Omentum:GTEx/v8/Whole_Blood:GTEx/v8/Muscle_Skeletal:GTEx/v8/Skin_Not_Sun_Exposed_Suprapubic:GTEx/v8/Skin_Sun_Exposed_Lower_leg	+	EP_correlation_cell_type_oneway:EP_correlation_organ_oneway:Left_Ventricle:GM12878:IMR90:Mesenchymal_Stem_Cell:Mesendoderm:Trophoblast-like_Cell:hESC	1.25454e-28	rs35617677;rs1491957;rs3213480;rs73058468;rs77116118;rs1392288;rs79939301;rs73062389;rs3213480:rs35617677;rs3213480:rs1392288;rs73058468:rs35617677;rs77116118:rs73062389:rs35617677;rs1491957:rs1392288;rs1491957:rs73058468;rs1491957:rs35617677;rs3213480:rs3213480:rs35617677:rs1392288;rs1491957:rs1491957:rs3213480;rs1491957:rs77116118;rs1491957:rs77116118:rs35617677;rs79939301:rs1392288:rs73058468;rs77116118:rs35617677;rs1392288:rs35617677;rs79939301:rs35617677;rs73058468:rs1392288;rs79939301:rs79939301:rs73058468:rs141045534	6
ENSG00000160791	1234	CCR5	3	46411633	46417697	1	protein_coding	Yes	Yes	Yes	3.51209e-08	1.48149	58	31	1306	1.3011e-142	0	eQTLcatalogue/Alasoo_2018_ge_macrophage_IFNg_Salmonella:eQTLcatalogue/Alasoo_2018_ge_macrophage_IFNg:eQTLcatalogue/Alasoo_2018_ge_macrophage_naive:eQTLcatalogue/Alasoo_2018_ge_macrophage_Salmonella:eQTLcatalogue/BLUEPRINT_ge_monocyte:eQTLcatalogue/CEDAR_platelet:eQTLcatalogue/Fairfax_2014_IFN24:eQTLcatalogue/Fairfax_2014_LPS24:eQTLcatalogue/Fairfax_2014_LPS2:eQTLcatalogue/Lepik_2017_ge_blood:eQTLcatalogue/Nedelec_2016_ge_macrophage_Listeria:eQTLcatalogue/Nedelec_2016_ge_macrophage_naive:eQTLcatalogue/Quach_2016_ge_monocyte_IAV:eQTLcatalogue/Quach_2016_ge_monocyte_LPS:eQTLcatalogue/Quach_2016_ge_monocyte_naive:eQTLcatalogue/Quach_2016_ge_monocyte_R848:eQTLcatalogue/TwinsUK_ge_fat:PsychENCODE_eQTLs:DICE/Monocyte_non_classical:DICE/T_CD4_TH17:eQTLGen_cis_eQTLs:BIOSQTL/BIOS_eQTL_geneLevel:GTEx/v8/Whole_Blood:GTEx/v8/Brain_Caudate_basal_ganglia:GTEx/v8/Brain_Cortex:GTEx/v8/Colon_Sigmoid:GTEx/v8/Esophagus_Mucosa:GTEx/v8/Esophagus_Muscularis:GTEx/v8/Lung:GTEx/v8/Skin_Not_Sun_Exposed_Suprapubic:GTEx/v8/Skin_Sun_Exposed_Lower_leg	-	Promoter_anchored_loops:Adult_Cortex:Left_Ventricle:Liver:Spleen:GM12878:IMR90:Mesenchymal_Stem_Cell:Mesendoderm:Trophoblast-like_Cell:hESC	1.25454e-28	rs35617677;rs1491957;rs3213480;rs73058468;rs1392288;rs77116118;rs79939301;rs73062389;rs141045534;rs73058468:rs35617677;rs77116118:rs35617677;rs3213480:rs1392288;rs3213480:rs1392288:rs35617677;rs1491957:rs1392288;rs1491957:rs79939301:rs73058468:rs1392288;rs1491957:rs35617677;rs1392288:rs1392288;rs1491957:rs35617677:rs77116118:rs35617677;rs1491957:rs1491957:rs73058468;rs1491957:rs3213480:rs35617677;rs1491957:rs77116118;rs1491957:rs3213480;rs3213480:rs35617677;rs79939301:rs35617677;rs73058468:rs73062389:rs35617677;rs3213480:rs141045534:rs73058468;rs79939301:rs73058468;rs141045534:rs35617677	6
ENSG00000121797	9034	CCRL2	3	46448654	46454488	1	protein_coding	Yes	Yes	Yes	0.00216378	NA	98	13.58	843	1.0877e-53	0	eQTLcatalogue/BLUEPRINT_ge_neutrophil:eQTLcatalogue/Lepik_2017_ge_blood:eQTLcatalogue/Quach_2016_ge_monocyte_IAV:eQTLcatalogue/Quach_2016_ge_monocyte_LPS:eQTLcatalogue/Quach_2016_ge_monocyte_naive:eQTLcatalogue/Quach_2016_ge_monocyte_Pam3CSK4:eQTLcatalogue/Quach_2016_ge_monocyte_R848:PsychENCODE_eQTLs:eQTLGen_cis_eQTLs:BIOSQTL/BIOS_eQTL_geneLevel:BRAINEAC/SNIG:GTEx/v8/Adipose_Subcutaneous:GTEx/v8/Whole_Blood:GTEx/v8/Muscle_Skeletal:GTEx/v8/Nerve_Tibial:GTEx/v8/Pancreas:GTEx/v8/Skin_Sun_Exposed_Lower_leg:GTEx/v8/Thyroid	+	EP_links_oneway:EP_correlation_cell_type_oneway:EP_correlation_organ_oneway:Adult_Cortex:GM12878:IMR90:Mesenchymal_Stem_Cell:Mesendoderm:Trophoblast-like_Cell:hESC	1.25454e-28	rs35617677;rs73058468;rs1491957;rs1392288;rs3213480;rs77116118;rs73062389;rs79939301;rs3213480:rs1392288;rs3213480:rs35617677;rs73058468:rs35617677;rs77116118:rs73058468;rs1491957:rs73062389:rs35617677;rs1491957:rs35617677:rs1392288;rs1491957:rs35617677;rs1491957:rs3213480:rs35617677;rs1491957:rs79939301:rs73058468:rs77116118:rs35617677;rs79939301:rs1392288:rs1392288;rs1491957:rs77116118;rs1491957:rs3213480;rs1491957:rs1491957:rs35617677;rs1392288:rs35617677;rs1491957:rs141045534:rs73058468;rs79939301:rs73058468;rs141045534:rs1392288;rs79939301:rs1392288	6
ENSG00000012223	4057	LTF	3	46477136	46526724	-1	protein_coding	Yes	Yes	Yes	1.76023e-13	0.0797339	161	15.56	275	2.16759e-20	1.0838e-16	EyeGEx:eQTLcatalogue/Quach_2016_ge_monocyte_Pam3CSK4:eQTLcatalogue/TwinsUK_ge_fat:eQTLcatalogue/TwinsUK_ge_skin:PsychENCODE_eQTLs:eQTLGen_cis_eQTLs:GTEx/v8/Adipose_Subcutaneous:GTEx/v8/Adipose_Visceral_Omentum:GTEx/v8/Artery_Tibial:GTEx/v8/Brain_Hypothalamus:GTEx/v8/Brain_Spinal_cord_cervical_c-1:GTEx/v8/Esophagus_Mucosa:GTEx/v8/Esophagus_Muscularis:GTEx/v8/Kidney_Cortex:GTEx/v8/Muscle_Skeletal:GTEx/v8/Nerve_Tibial:GTEx/v8/Pancreas:GTEx/v8/Skin_Not_Sun_Exposed_Suprapubic:GTEx/v8/Skin_Sun_Exposed_Lower_leg:GTEx/v8/Testis:GTEx/v8/Thyroid	-	Left_Ventricle:Liver:Spleen:GM12878:IMR90:Mesenchymal_Stem_Cell:Mesendoderm:Trophoblast-like_Cell:hESC	1.25454e-28	rs35617677;rs1491957;rs3213480;rs1392288;rs73058468;rs77116118;rs141045534;rs1392288:rs35617677;rs77116118:rs1392288:rs35617677;rs73058468:rs1392288;rs73058468:rs73062389:rs35617677;rs3213480:rs3213480:rs77116118:rs35617677:rs35617677;rs1491957:rs1392288;rs3213480:rs35617677;rs79939301:rs79939301:rs73058468:rs141045534:rs73058468;rs79939301:rs73058468;rs79939301;rs141045534:rs35617677;rs79939301:rs1392288;rs3213480:rs73058468;rs1491957:rs35617677;rs77116118:rs35617677;rs3213480:rs1392288;rs1491957:rs1491957:rs73058468;rs1491957:rs77116118;rs1491957:rs3213480	6
ENSG00000163825	83597	RTP3	3	46538981	46542439	1	protein_coding	Yes	Yes	Yes	0.181516	0.738671	32	10.69	197	2.756e-08	2.9104e-10	GTEx/v8/Muscle_Skeletal:GTEx/v8/Thyroid	+	Promoter_anchored_loops:EP_correlation_organ_oneway:Left_Ventricle:Liver:Spleen:GM12878:IMR90:Mesenchymal_Stem_Cell:Mesendoderm:Trophoblast-like_Cell:hESC	1.25454e-28	rs1392288;rs3213480;rs1491957;rs35617677;rs77116118;rs73058468;rs79939301:rs73058468:rs35617677:rs35617677;rs1491957:rs1392288;rs1491957:rs35617677;rs1491957:rs73058468;rs1392288:rs35617677;rs77116118:rs1392288:rs35617677;rs73058468:rs1392288;rs73058468:rs73062389:rs35617677;rs3213480:rs3213480:rs77116118:rs35617677;rs3213480:rs35617677;rs79939301:rs141045534:rs73058468;rs79939301:rs73058468;rs79939301;rs141045534:rs35617677;rs79939301:rs1392288;rs3213480:rs73058468;rs77116118:rs35617677;rs3213480:rs1491957:rs35617677;rs1491957:rs77116118;rs1491957:rs3213480	6
ENSG00000163827	79442	LRRC2	3	46556913	46621589	-1	protein_coding	Yes	Yes	Yes	4.76832e-05	-1.09413	128	14.08	844	0	0	eQTLcatalogue/BrainSeq_ge_brain:eQTLcatalogue/GENCORD_ge_fibroblast:eQTLcatalogue/TwinsUK_ge_fat:PsychENCODE_eQTLs:eQTLGen_cis_eQTLs:BIOSQTL/BIOS_eQTL_geneLevel:xQTLServer_eQTLs:CMC_SVA_cis:CMC_NoSVA_cis:GTEx/v8/Adipose_Subcutaneous:GTEx/v8/Adipose_Visceral_Omentum:GTEx/v8/Adrenal_Gland:GTEx/v8/Artery_Tibial:GTEx/v8/Brain_Cerebellar_Hemisphere:GTEx/v8/Brain_Cerebellum:GTEx/v8/Brain_Cortex:GTEx/v8/Brain_Frontal_Cortex_BA9:GTEx/v8/Breast_Mammary_Tissue:GTEx/v8/Colon_Sigmoid:GTEx/v8/Esophagus_Muscularis:GTEx/v8/Heart_Atrial_Appendage:GTEx/v8/Heart_Left_Ventricle:GTEx/v8/Lung:GTEx/v8/Nerve_Tibial:GTEx/v8/Ovary:GTEx/v8/Pituitary:GTEx/v8/Cells_Cultured_fibroblasts:GTEx/v8/Skin_Not_Sun_Exposed_Suprapubic:GTEx/v8/Skin_Sun_Exposed_Lower_leg:GTEx/v8/Spleen:GTEx/v8/Testis	+	Liver:Spleen:GM12878:IMR90:Mesenchymal_Stem_Cell:Mesendoderm:Trophoblast-like_Cell:hESC	1.25454e-28	rs35617677;rs3213480;rs1392288;rs77116118;rs1491957;rs73058468;rs73062389;rs3213480:rs1392288;rs1491957:rs35617677:rs3213480:rs1392288;rs3213480:rs77116118;rs1491957:rs77116118:rs73058468;rs79939301:rs79939301:rs73058468:rs73062389:rs141045534:rs35617677;rs79939301:rs1392288:rs73058468;rs3213480:rs35617677;rs79939301;rs1491957:rs35617677;rs1491957:rs1392288;rs77116118:rs35617677;rs1392288:rs1392288;rs79939301:rs1392288;rs73058468:rs35617677;rs1491957:rs73058468;rs1491957:rs1491957:rs35617677;rs1491957:rs77116118;rs1491957:rs3213480	6
ENSG00000268324	NA	NA	3	46598888	46601178	1	protein_coding	Yes	Yes	Yes	NA	NA	41	11.75	222	1.34853e-28	4.50682e-57	GTEx/v8/Heart_Atrial_Appendage:GTEx/v8/Heart_Left_Ventricle:GTEx/v8/Muscle_Skeletal:GTEx/v8/Testis	+	IMR90	1.54441e-17	rs35617677;rs3213480;rs1491957;rs73058468;rs1392288;rs77116118;rs3213480:rs1392288;rs1491957:rs35617677:rs3213480:rs1392288;rs3213480:rs77116118	6
ENSG00000241186	6997	TDGF1	3	46616045	46668033	1	protein_coding	Yes	Yes	Yes	3.98298e-06	1.21536	36	12.49	358	3.22304e-171	5.68995e-144	eQTLcatalogue/BrainSeq_ge_brain:eQTLcatalogue/HipSci_ge_iPSC:eQTLcatalogue/TwinsUK_ge_skin:PsychENCODE_eQTLs:GTEx/v8/Adipose_Subcutaneous:GTEx/v8/Adipose_Visceral_Omentum:GTEx/v8/Adrenal_Gland:GTEx/v8/Artery_Aorta:GTEx/v8/Artery_Coronary:GTEx/v8/Brain_Amygdala:GTEx/v8/Brain_Anterior_cingulate_cortex_BA24:GTEx/v8/Brain_Caudate_basal_ganglia:GTEx/v8/Brain_Cerebellar_Hemisphere:GTEx/v8/Brain_Cerebellum:GTEx/v8/Brain_Cortex:GTEx/v8/Brain_Frontal_Cortex_BA9:GTEx/v8/Brain_Hippocampus:GTEx/v8/Brain_Hypothalamus:GTEx/v8/Brain_Nucleus_accumbens_basal_ganglia:GTEx/v8/Brain_Putamen_basal_ganglia:GTEx/v8/Brain_Spinal_cord_cervical_c-1:GTEx/v8/Brain_Substantia_nigra:GTEx/v8/Breast_Mammary_Tissue:GTEx/v8/Colon_Sigmoid:GTEx/v8/Colon_Transverse:GTEx/v8/Esophagus_Gastroesophageal_Junction:GTEx/v8/Esophagus_Mucosa:GTEx/v8/Esophagus_Muscularis:GTEx/v8/Heart_Atrial_Appendage:GTEx/v8/Heart_Left_Ventricle:GTEx/v8/Kidney_Cortex:GTEx/v8/Liver:GTEx/v8/Lung:GTEx/v8/Muscle_Skeletal:GTEx/v8/Nerve_Tibial:GTEx/v8/Ovary:GTEx/v8/Pituitary:GTEx/v8/Prostate:GTEx/v8/Minor_Salivary_Gland:GTEx/v8/Skin_Not_Sun_Exposed_Suprapubic:GTEx/v8/Skin_Sun_Exposed_Lower_leg:GTEx/v8/Small_Intestine_Terminal_Ileum:GTEx/v8/Spleen:GTEx/v8/Stomach:GTEx/v8/Testis:GTEx/v8/Thyroid:GTEx/v8/Uterus:GTEx/v8/Vagina	+	Fetal_Cortex:Liver:Spleen:GM12878:IMR90:Mesenchymal_Stem_Cell:Mesendoderm:Trophoblast-like_Cell:hESC	1.25454e-28	rs3213480;rs77116118;rs35617677;rs1491957;rs73058468;rs1392288;rs79939301;rs3213480:rs35617677:rs77116118:rs35617677;rs3213480:rs1392288;rs1491957:rs1392288;rs3213480:rs77116118;rs1491957:rs73058468;rs79939301:rs79939301:rs73058468:rs73062389:rs141045534:rs35617677;rs79939301:rs1392288:rs73058468;rs3213480:rs35617677;rs1491957:rs35617677;rs77116118:rs35617677;rs1392288:rs1392288;rs79939301:rs1392288;rs73058468:rs35617677;rs1491957:rs1491957:rs35617677;rs1491957:rs77116118;rs1491957:rs3213480	6
ENSG00000206549	29122	PRSS50	3	46753605	46854064	-1	protein_coding	Yes	Yes	Yes	2.62071e-05	-0.326074	2	3.272	3	3.4288e-08	0.000146087	DICE/T_CD4_TH1_17:eQTLGen_cis_eQTLs	+	Promoter_anchored_loops:IMR90:Mesenchymal_Stem_Cell:Mesendoderm	1.25454e-28	rs3213480;rs35617677;rs1491957;rs35617677:rs35617677;rs1392288;rs3213480:rs35617677;rs1491957:rs1392288;rs1491957:rs77116118:rs1491957:rs1392288;rs1491957:rs35617677;rs1491957:rs73058468;rs1491957:rs3213480:rs35617677;rs1491957:rs77116118;rs1491957:rs3213480;rs73058468;rs77116118;rs3213480:rs77116118;rs1491957:rs73058468:rs79939301:rs73058468;rs79939301:rs73062389:rs141045534:rs1392288:rs35617677;rs77116118:rs35617677;rs1392288:rs1392288;rs79939301:rs1392288	6
ENSG00000261603	100287362	PRSS46	3	46761073	46777919	-1	protein_coding	Yes	Yes	Yes	NA	0.408081	1	3.272	268	6.50431e-07	5.32205e-18	DICE/T_CD4_naive_activated:GTEx/v8/Heart_Left_Ventricle:GTEx/v8/Thyroid	+	Promoter_anchored_loops	1.25454e-28	rs3213480;rs35617677;rs73058468;rs79939301;rs1392288;rs77116118;rs1491957;rs3213480:rs35617677;rs77116118:rs73058468;rs1491957:rs1392288:rs1392288;rs73058468:rs35617677;rs3213480:rs35617677:rs35617677;rs1491957:rs1392288;rs1491957:rs35617677;rs1491957:rs77116118:rs3213480:rs1491957:rs35617677;rs1491957:rs77116118;rs1491957:rs3213480	6
ENSG00000188086	729756	PRSS45	3	46783582	46854048	-1	protein_coding	Yes	Yes	Yes	8.77665e-05	0.0854542	1	0.828	137	1.17213e-07	6.3996e-67	BRAINEAC/CRBL:BRAINEAC/MEDU:GTEx/v8/Adipose_Visceral_Omentum:GTEx/v8/Artery_Tibial:GTEx/v8/Brain_Cerebellar_Hemisphere:GTEx/v8/Brain_Putamen_basal_ganglia:GTEx/v8/Colon_Transverse:GTEx/v8/Esophagus_Muscularis:GTEx/v8/Heart_Left_Ventricle:GTEx/v8/Muscle_Skeletal:GTEx/v8/Nerve_Tibial:GTEx/v8/Pituitary:GTEx/v8/Skin_Sun_Exposed_Lower_leg:GTEx/v8/Spleen:GTEx/v8/Testis:GTEx/v8/Thyroid	+	Promoter_anchored_loops:IMR90:Mesenchymal_Stem_Cell:Mesendoderm	1.25454e-28	rs3213480;rs1392288;rs35617677;rs1491957;rs77116118;rs73062389;rs35617677:rs35617677;rs3213480:rs35617677;rs1491957:rs1392288;rs1491957:rs77116118:rs1491957:rs1392288;rs1491957:rs35617677;rs1491957:rs73058468;rs1491957:rs3213480:rs35617677;rs1491957:rs77116118;rs1491957:rs3213480;rs73058468;rs3213480:rs77116118;rs1491957:rs73058468:rs79939301:rs73058468;rs79939301:rs73062389:rs141045534:rs1392288:rs35617677;rs77116118:rs35617677;rs1392288:rs1392288;rs79939301:rs1392288	6
ENSG00000178055	339906	PRSS42	3	46871032	46875585	-1	protein_coding	Yes	Yes	Yes	4.68321e-05	0.200179	1	14.73	14	6.1253e-05	2.73471e-05	GTEx/v8/Nerve_Tibial:GTEx/v8/Thyroid	+	IMR90:Mesenchymal_Stem_Cell:Mesendoderm	1.25454e-28	rs3213480;rs35617677;rs1392288;rs1491957;rs35617677:rs77116118:rs35617677;rs1491957:rs1491957:rs1392288;rs1491957:rs35617677;rs1491957:rs1392288;rs1491957:rs73058468;rs1491957:rs3213480:rs35617677;rs1491957:rs77116118;rs1491957:rs3213480;rs3213480:rs35617677;rs73058468;rs77116118;rs3213480:rs77116118;rs1491957:rs73058468:rs79939301:rs73058468;rs79939301:rs73062389:rs141045534:rs1392288:rs35617677;rs77116118:rs35617677;rs1392288:rs1392288;rs79939301:rs1392288	6
ENSG00000160801	5745	PTH1R	3	46919236	46945287	1	protein_coding	Yes	Yes	Yes	0.742389	NA	2	2.47	15	6.94719e-05	1.56108e-05	CMC_SVA_cis:GTEx/v8/Adipose_Subcutaneous:GTEx/v8/Colon_Transverse	+	Promoter_anchored_loops	4.20129e-08	rs35617677;rs1392288;rs73058468;rs3213480;rs1491957	6
ENSG00000154175	25890	ABI3BP	3	100468000	100712359	-1	protein_coding	Yes	Yes	Yes	3.94016e-07	0.594965	18	13.71	115	1.19643e-08	1.88931e-23	EyeGEx:eQTLcatalogue/GENCORD_ge_fibroblast:CMC_SVA_cis:GTEx/v8/Artery_Aorta:GTEx/v8/Artery_Tibial:GTEx/v8/Cells_Cultured_fibroblasts:GTEx/v8/Skin_Not_Sun_Exposed_Suprapubic	+	Fetal_Cortex:Aorta:Left_Ventricle:Right_Ventricle:IMR90:Mesenchymal_Stem_Cell:Mesendoderm:Trophoblast-like_Cell:hESC	2.77784e-12	rs17412601	7
ENSG00000081148	50939	IMPG2	3	100941390	101039404	-1	protein_coding	Yes	Yes	Yes	1.47482e-08	-0.183142	119	15.03	954	2.16215e-39	0	eQTLcatalogue/BLUEPRINT_ge_neutrophil:PsychENCODE_eQTLs:eQTLGen_cis_eQTLs:CMC_SVA_cis:CMC_NoSVA_cis:BRAINEAC/TCTX:GTEx/v8/Whole_Blood:GTEx/v8/Artery_Tibial:GTEx/v8/Brain_Cerebellar_Hemisphere:GTEx/v8/Colon_Sigmoid:GTEx/v8/Colon_Transverse:GTEx/v8/Esophagus_Gastroesophageal_Junction:GTEx/v8/Esophagus_Mucosa:GTEx/v8/Esophagus_Muscularis:GTEx/v8/Nerve_Tibial	-	Aorta:Left_Ventricle:GM12878:IMR90:Mesenchymal_Stem_Cell:Mesendoderm:Neural_Progenitor_Cell:Trophoblast-like_Cell:hESC	1.80278e-13	rs17412601	7
ENSG00000138468	57337	SENP7	3	101043049	101232085	-1	protein_coding	Yes	Yes	Yes	0.987261	-0.0382408	454	16.01	1071	3.2717e-310	0	EyeGEx:eQTLcatalogue/Alasoo_2018_ge_macrophage_IFNg:eQTLcatalogue/Alasoo_2018_ge_macrophage_naive:eQTLcatalogue/BLUEPRINT_ge_monocyte:eQTLcatalogue/BLUEPRINT_ge_neutrophil:eQTLcatalogue/BLUEPRINT_ge_T-cell:eQTLcatalogue/BrainSeq_ge_brain:eQTLcatalogue/CEDAR_monocyte_CD14:eQTLcatalogue/CEDAR_neutrophil_CD15:eQTLcatalogue/CEDAR_T-cell_CD4:eQTLcatalogue/CEDAR_T-cell_CD8:eQTLcatalogue/Fairfax_2012_B-cell_CD19:eQTLcatalogue/Fairfax_2014_naive:eQTLcatalogue/GENCORD_ge_fibroblast:eQTLcatalogue/GENCORD_ge_LCL:eQTLcatalogue/GENCORD_ge_T-cell:eQTLcatalogue/GEUVADIS_ge_LCL:eQTLcatalogue/HipSci_ge_iPSC:eQTLcatalogue/Lepik_2017_ge_blood:eQTLcatalogue/Naranbhai_2015_neutrophil_CD16:eQTLcatalogue/TwinsUK_ge_fat:eQTLcatalogue/TwinsUK_ge_LCL:eQTLcatalogue/TwinsUK_ge_skin:PsychENCODE_eQTLs:eQTLGen_cis_eQTLs:BIOSQTL/BIOS_eQTL_geneLevel:CMC_SVA_cis:CMC_NoSVA_cis:GTEx/v8/Adipose_Subcutaneous:GTEx/v8/Adipose_Visceral_Omentum:GTEx/v8/Adrenal_Gland:GTEx/v8/Cells_EBV-transformed_lymphocytes:GTEx/v8/Whole_Blood:GTEx/v8/Artery_Aorta:GTEx/v8/Artery_Tibial:GTEx/v8/Brain_Cerebellar_Hemisphere:GTEx/v8/Brain_Cerebellum:GTEx/v8/Brain_Cortex:GTEx/v8/Brain_Nucleus_accumbens_basal_ganglia:GTEx/v8/Breast_Mammary_Tissue:GTEx/v8/Colon_Sigmoid:GTEx/v8/Colon_Transverse:GTEx/v8/Esophagus_Gastroesophageal_Junction:GTEx/v8/Esophagus_Mucosa:GTEx/v8/Esophagus_Muscularis:GTEx/v8/Heart_Atrial_Appendage:GTEx/v8/Heart_Left_Ventricle:GTEx/v8/Lung:GTEx/v8/Muscle_Skeletal:GTEx/v8/Nerve_Tibial:GTEx/v8/Pancreas:GTEx/v8/Pituitary:GTEx/v8/Prostate:GTEx/v8/Minor_Salivary_Gland:GTEx/v8/Cells_Cultured_fibroblasts:GTEx/v8/Skin_Not_Sun_Exposed_Suprapubic:GTEx/v8/Skin_Sun_Exposed_Lower_leg:GTEx/v8/Spleen:GTEx/v8/Stomach:GTEx/v8/Testis:GTEx/v8/Thyroid	+	EP_correlation_cell_type_oneway:Mesenchymal_Stem_Cell	1.80278e-13	rs17412601	7
ENSG00000174173	54931	TRMT10C	3	101280706	101285290	1	protein_coding	Yes	Yes	Yes	1.05912e-05	-0.10924	31	14.11	263	6.46535e-12	0	PsychENCODE_eQTLs:eQTLGen_cis_eQTLs:BIOSQTL/BIOS_eQTL_geneLevel:GTEx/v8/Lung:GTEx/v8/Muscle_Skeletal:GTEx/v8/Nerve_Tibial:GTEx/v8/Cells_Cultured_fibroblasts:GTEx/v8/Skin_Sun_Exposed_Lower_leg	+	EP_correlation_cell_type_oneway:Adult_Cortex:Fetal_Cortex:GM12878:IMR90:Mesenchymal_Stem_Cell:Mesendoderm:Trophoblast-like_Cell:hESC	1.80278e-13	rs17412601	7
ENSG00000081154	57092	PCNP	3	101292939	101313281	1	protein_coding	Yes	Yes	Yes	0.872423	-0.993145	57	18.74	579	1.2589e-16	0	EyeGEx:eQTLcatalogue/CEDAR_platelet:PsychENCODE_eQTLs:DICE/T_CD4_TH1:eQTLGen_cis_eQTLs:BIOSQTL/BIOS_eQTL_geneLevel:GTEx/v8/Artery_Tibial	+	Promoter_anchored_loops:Adult_Cortex:Fetal_Cortex:GM12878:IMR90:Mesenchymal_Stem_Cell:Mesendoderm:Trophoblast-like_Cell:hESC	2.77784e-12	rs17412601	7
ENSG00000066422	27107	ZBTB11	3	101367733	101396339	-1	protein_coding	Yes	Yes	Yes	0.269451	-1.44265	83	11.56	726	3.36007e-32	0	EyeGEx:eQTLcatalogue/TwinsUK_ge_LCL:PsychENCODE_eQTLs:eQTLGen_cis_eQTLs:BIOSQTL/BIOS_eQTL_geneLevel:GTEx/v8/Artery_Tibial:GTEx/v8/Brain_Caudate_basal_ganglia:GTEx/v8/Brain_Hippocampus:GTEx/v8/Testis	-	Promoter_anchored_loops:EP_correlation_cell_type_oneway:IMR90:Mesenchymal_Stem_Cell:Mesendoderm:hESC	1.80278e-13	rs17412601	7
ENSG00000114391	6152	RPL24	3	101399935	101405626	-1	protein_coding	Yes	Yes	Yes	0.8643	-0.342628	44	11.56	2	5.99565e-05	0.0429883	GTEx/v8/Testis	-	Promoter_anchored_loops	8.69003e-12	rs17412601	7
ENSG00000182504	79598	CEP97	3	101442769	101489406	1	protein_coding	Yes	Yes	Yes	1.3265e-06	-2.94693	107	13.99	785	9.2868e-54	0	EyeGEx:eQTLcatalogue/BLUEPRINT_ge_neutrophil:eQTLcatalogue/Lepik_2017_ge_blood:eQTLcatalogue/TwinsUK_ge_LCL:eQTLGen_cis_eQTLs:BIOSQTL/BIOS_eQTL_geneLevel:xQTLServer_eQTLs:CMC_SVA_cis:GTEx/v8/Whole_Blood:GTEx/v8/Colon_Sigmoid:GTEx/v8/Muscle_Skeletal:GTEx/v8/Cells_Cultured_fibroblasts:GTEx/v8/Testis	-	Promoter_anchored_loops:Adult_Cortex:Fetal_Cortex:GM12878:IMR90	1.80278e-13	rs17412601	7
ENSG00000144815	91775	NXPE3	3	101498046	101547073	1	protein_coding	Yes	Yes	Yes	0.4021	-2.23804	84	11.59	1024	1.13334e-157	0	EyeGEx:eQTLcatalogue/BLUEPRINT_ge_monocyte:eQTLcatalogue/BLUEPRINT_ge_neutrophil:eQTLcatalogue/BLUEPRINT_ge_T-cell:eQTLcatalogue/Fairfax_2012_B-cell_CD19:eQTLcatalogue/Fairfax_2014_IFN24:eQTLcatalogue/Fairfax_2014_naive:eQTLcatalogue/GENCORD_ge_T-cell:eQTLcatalogue/GEUVADIS_ge_LCL:eQTLcatalogue/Lepik_2017_ge_blood:eQTLcatalogue/Nedelec_2016_ge_macrophage_Listeria:eQTLcatalogue/Nedelec_2016_ge_macrophage_naive:eQTLcatalogue/Nedelec_2016_ge_macrophage_Salmonella:eQTLcatalogue/Quach_2016_ge_monocyte_IAV:eQTLcatalogue/Quach_2016_ge_monocyte_LPS:eQTLcatalogue/Quach_2016_ge_monocyte_naive:eQTLcatalogue/Quach_2016_ge_monocyte_Pam3CSK4:eQTLcatalogue/Quach_2016_ge_monocyte_R848:eQTLcatalogue/TwinsUK_ge_LCL:PsychENCODE_eQTLs:DICE/B_cell_naive:DICE/T_CD4_naive_activated:DICE/Monocyte_non_classical:DICE/NK:DICE/T_CD4_TH17:DICE/T_CD4_TH1_17:DICE/T_CD4_TH2:eQTLGen_cis_eQTLs:BIOSQTL/BIOS_eQTL_geneLevel:CMC_SVA_cis:GTEx/v8/Adipose_Subcutaneous:GTEx/v8/Adrenal_Gland:GTEx/v8/Whole_Blood:GTEx/v8/Artery_Aorta:GTEx/v8/Artery_Tibial:GTEx/v8/Brain_Cerebellum:GTEx/v8/Brain_Cortex:GTEx/v8/Breast_Mammary_Tissue:GTEx/v8/Colon_Sigmoid:GTEx/v8/Colon_Transverse:GTEx/v8/Esophagus_Gastroesophageal_Junction:GTEx/v8/Esophagus_Mucosa:GTEx/v8/Esophagus_Muscularis:GTEx/v8/Heart_Atrial_Appendage:GTEx/v8/Heart_Left_Ventricle:GTEx/v8/Lung:GTEx/v8/Muscle_Skeletal:GTEx/v8/Nerve_Tibial:GTEx/v8/Pancreas:GTEx/v8/Pituitary:GTEx/v8/Cells_Cultured_fibroblasts:GTEx/v8/Skin_Not_Sun_Exposed_Suprapubic:GTEx/v8/Skin_Sun_Exposed_Lower_leg:GTEx/v8/Small_Intestine_Terminal_Ileum:GTEx/v8/Spleen:GTEx/v8/Stomach:GTEx/v8/Testis:GTEx/v8/Thyroid	+	Promoter_anchored_loops:Adult_Cortex:Fetal_Cortex:GM12878:IMR90:Mesenchymal_Stem_Cell:Mesendoderm:Trophoblast-like_Cell:hESC	1.80278e-13	rs17412601	7
ENSG00000144802	64332	NFKBIZ	3	101546835	101579866	1	protein_coding	Yes	Yes	Yes	0.999617	0.323899	34	15.38	895	1.3804e-163	0	eQTLcatalogue/CEDAR_B-cell_CD19:eQTLcatalogue/CEDAR_monocyte_CD14:eQTLcatalogue/CEDAR_rectum:eQTLcatalogue/CEDAR_T-cell_CD4:eQTLcatalogue/CEDAR_T-cell_CD8:eQTLcatalogue/CEDAR_transverse_colon:eQTLcatalogue/Fairfax_2012_B-cell_CD19:eQTLcatalogue/Kasela_2017_T-cell_CD4:eQTLcatalogue/Kasela_2017_T-cell_CD8:eQTLcatalogue/TwinsUK_ge_LCL:eQTLcatalogue/TwinsUK_ge_skin:DICE/B_cell_naive:eQTLGen_cis_eQTLs:BIOSQTL/BIOS_eQTL_geneLevel:GTEx/v8/Heart_Left_Ventricle:GTEx/v8/Cells_Cultured_fibroblasts	+	EP_correlation_cell_type_oneway:Aorta:Liver:GM12878:IMR90:Mesenchymal_Stem_Cell:Mesendoderm:Trophoblast-like_Cell:hESC	1.80278e-13	rs17412601	7
ENSG00000152952	5352	PLOD2	3	145787227	145881440	-1	protein_coding	Yes	Yes	Yes	0.00117484	-0.181735	3	11.33	4	0.000199131	7.83698e-35	BRAINEAC/THAL:GTEx/v8/Esophagus_Mucosa	NA	Aorta:Left_Ventricle:Liver:Right_Ventricle:GM12878:IMR90:Mesenchymal_Stem_Cell:Mesendoderm:Neural_Progenitor_Cell:Trophoblast-like_Cell:hESC	6.56121e-09	rs186910	8
ENSG00000114698	57088	PLSCR4	3	145910126	145968966	-1	protein_coding	Yes	Yes	Yes	0.00169241	0.192184	2	6.869	28	7.87855e-08	1.45405e-28	EyeGEx:PsychENCODE_eQTLs:GTEx/v8/Adipose_Subcutaneous:GTEx/v8/Adipose_Visceral_Omentum:GTEx/v8/Esophagus_Mucosa:GTEx/v8/Esophagus_Muscularis:GTEx/v8/Muscle_Skeletal:GTEx/v8/Nerve_Tibial:GTEx/v8/Skin_Not_Sun_Exposed_Suprapubic:GTEx/v8/Skin_Sun_Exposed_Lower_leg	+	Left_Ventricle:Liver:GM12878:IMR90:Mesenchymal_Stem_Cell:Mesendoderm:Neural_Progenitor_Cell:Trophoblast-like_Cell:hESC	6.56121e-09	rs186910	8
ENSG00000163746	57047	PLSCR2	3	146109208	146213778	-1	protein_coding	Yes	Yes	Yes	2.19481e-05	0.191755	86	11	83	5.88878e-15	2.41076e-28	eQTLcatalogue/BLUEPRINT_ge_monocyte:eQTLcatalogue/Quach_2016_ge_monocyte_IAV:eQTLcatalogue/Quach_2016_ge_monocyte_LPS:eQTLcatalogue/Quach_2016_ge_monocyte_Pam3CSK4:eQTLcatalogue/Quach_2016_ge_monocyte_R848:eQTLGen_cis_eQTLs:BIOSQTL/BIOS_eQTL_geneLevel:GTEx/v8/Pituitary:GTEx/v8/Cells_Cultured_fibroblasts:GTEx/v8/Testis:GTEx/v8/Thyroid	+	Left_Ventricle:Liver:Right_Ventricle:GM12878:IMR90:Mesenchymal_Stem_Cell:Mesendoderm:Trophoblast-like_Cell:hESC	2.30253e-07	rs186910	8
ENSG00000188313	5359	PLSCR1	3	146232967	146262651	-1	protein_coding	Yes	Yes	Yes	0.00293165	-0.0259742	23	22.8	104	2.2881e-197	0	EyeGEx:eQTLcatalogue/BLUEPRINT_ge_monocyte:eQTLcatalogue/BLUEPRINT_ge_neutrophil:eQTLcatalogue/Lepik_2017_ge_blood:eQTLcatalogue/Quach_2016_ge_monocyte_IAV:eQTLcatalogue/Quach_2016_ge_monocyte_R848:PsychENCODE_eQTLs:eQTLGen_cis_eQTLs:BIOSQTL/BIOS_eQTL_geneLevel:GTEx/v8/Adipose_Subcutaneous:GTEx/v8/Adipose_Visceral_Omentum:GTEx/v8/Whole_Blood:GTEx/v8/Artery_Aorta:GTEx/v8/Lung:GTEx/v8/Nerve_Tibial:GTEx/v8/Cells_Cultured_fibroblasts:GTEx/v8/Stomach:GTEx/v8/Thyroid	+	Aorta:Left_Ventricle:Liver:Right_Ventricle:GM12878:IMR90:Mesenchymal_Stem_Cell:Mesendoderm:Neural_Progenitor_Cell:Trophoblast-like_Cell:hESC	6.56121e-09	rs186910	8
ENSG00000109618	51091	SEPSECS	4	25121627	25162204	-1	protein_coding	Yes	Yes	Yes	2.6517e-06	-0.844658	52	11.89	67	2.4858e-11	0	EyeGEx:eQTLGen_cis_eQTLs:CMC_SVA_cis:GTEx/v8/Adipose_Subcutaneous:GTEx/v8/Skin_Not_Sun_Exposed_Suprapubic	+	Promoter_anchored_loops:Adult_Cortex:Fetal_Cortex:Spleen:GM12878:IMR90:Mesenchymal_Stem_Cell:Mesendoderm:Trophoblast-like_Cell:hESC	8.00188e-10	rs7671107	9
ENSG00000038210	285540	PI4K2B	4	25162263	25280714	1	protein_coding	Yes	Yes	Yes	0.0426563	0.576168	173	17.18	471	5.93812e-38	0	EyeGEx:eQTLcatalogue/Alasoo_2018_ge_macrophage_Salmonella:eQTLcatalogue/BLUEPRINT_ge_T-cell:eQTLcatalogue/BrainSeq_ge_brain:eQTLcatalogue/CEDAR_T-cell_CD8:eQTLcatalogue/Quach_2016_ge_monocyte_R848:eQTLcatalogue/TwinsUK_ge_skin:PsychENCODE_eQTLs:DICE/B_cell_naive:DICE/NK:DICE/T_CD4_TFH:eQTLGen_cis_eQTLs:BIOSQTL/BIOS_eQTL_geneLevel:CMC_SVA_cis:GTEx/v8/Adipose_Subcutaneous:GTEx/v8/Adipose_Visceral_Omentum:GTEx/v8/Artery_Aorta:GTEx/v8/Artery_Tibial:GTEx/v8/Brain_Cerebellar_Hemisphere:GTEx/v8/Brain_Cerebellum:GTEx/v8/Breast_Mammary_Tissue:GTEx/v8/Colon_Sigmoid:GTEx/v8/Esophagus_Gastroesophageal_Junction:GTEx/v8/Esophagus_Mucosa:GTEx/v8/Esophagus_Muscularis:GTEx/v8/Heart_Atrial_Appendage:GTEx/v8/Heart_Left_Ventricle:GTEx/v8/Muscle_Skeletal:GTEx/v8/Nerve_Tibial:GTEx/v8/Ovary:GTEx/v8/Prostate:GTEx/v8/Cells_Cultured_fibroblasts:GTEx/v8/Skin_Not_Sun_Exposed_Suprapubic:GTEx/v8/Skin_Sun_Exposed_Lower_leg:GTEx/v8/Spleen:GTEx/v8/Stomach:GTEx/v8/Thyroid	+	Promoter_anchored_loops:Adult_Cortex:Fetal_Cortex:Spleen:GM12878:IMR90:Mesenchymal_Stem_Cell:Mesendoderm:Trophoblast-like_Cell:hESC	3.84613e-12	rs7671107	9
ENSG00000168228	29063	ZCCHC4	4	25314407	25372005	1	protein_coding	Yes	Yes	Yes	3.21958e-05	0.118697	119	21.3	416	3.14123e-38	9.49814e-32	eQTLcatalogue/Alasoo_2018_ge_macrophage_IFNg:eQTLcatalogue/Alasoo_2018_ge_macrophage_naive:eQTLcatalogue/BLUEPRINT_ge_monocyte:eQTLcatalogue/BrainSeq_ge_brain:eQTLcatalogue/GENCORD_ge_fibroblast:eQTLcatalogue/GENCORD_ge_LCL:eQTLcatalogue/GENCORD_ge_T-cell:eQTLcatalogue/GEUVADIS_ge_LCL:eQTLcatalogue/HipSci_ge_iPSC:eQTLcatalogue/Nedelec_2016_ge_macrophage_Listeria:eQTLcatalogue/Nedelec_2016_ge_macrophage_naive:eQTLcatalogue/Nedelec_2016_ge_macrophage_Salmonella:eQTLcatalogue/Quach_2016_ge_monocyte_IAV:eQTLcatalogue/Quach_2016_ge_monocyte_LPS:eQTLcatalogue/Quach_2016_ge_monocyte_naive:eQTLcatalogue/Quach_2016_ge_monocyte_Pam3CSK4:eQTLcatalogue/Quach_2016_ge_monocyte_R848:eQTLcatalogue/TwinsUK_ge_LCL:PsychENCODE_eQTLs:DICE/T_CD4_naive_TREG:BIOSQTL/BIOS_eQTL_geneLevel:CMC_SVA_cis:CMC_NoSVA_cis:GTEx/v8/Adipose_Subcutaneous:GTEx/v8/Adrenal_Gland:GTEx/v8/Cells_EBV-transformed_lymphocytes:GTEx/v8/Whole_Blood:GTEx/v8/Artery_Aorta:GTEx/v8/Artery_Tibial:GTEx/v8/Brain_Cerebellar_Hemisphere:GTEx/v8/Brain_Cerebellum:GTEx/v8/Esophagus_Gastroesophageal_Junction:GTEx/v8/Esophagus_Mucosa:GTEx/v8/Esophagus_Muscularis:GTEx/v8/Heart_Atrial_Appendage:GTEx/v8/Heart_Left_Ventricle:GTEx/v8/Lung:GTEx/v8/Muscle_Skeletal:GTEx/v8/Nerve_Tibial:GTEx/v8/Cells_Cultured_fibroblasts:GTEx/v8/Testis	-	Promoter_anchored_loops:Adult_Cortex:Left_Ventricle:Liver:Spleen:GM12878:IMR90:Mesenchymal_Stem_Cell:Mesendoderm:Trophoblast-like_Cell:hESC	3.84613e-12	rs7671107	9
ENSG00000053900	29945	ANAPC4	4	25378835	25420120	1	protein_coding	Yes	Yes	Yes	0.463848	NA	145	23.7	504	0	0	eQTLcatalogue/Alasoo_2018_ge_macrophage_IFNg:eQTLcatalogue/BLUEPRINT_ge_monocyte:eQTLcatalogue/BLUEPRINT_ge_neutrophil:eQTLcatalogue/BLUEPRINT_ge_T-cell:eQTLcatalogue/BrainSeq_ge_brain:eQTLcatalogue/Fairfax_2012_B-cell_CD19:eQTLcatalogue/Fairfax_2014_LPS2:eQTLcatalogue/Fairfax_2014_naive:eQTLcatalogue/GENCORD_ge_T-cell:eQTLcatalogue/Kasela_2017_T-cell_CD4:eQTLcatalogue/Kasela_2017_T-cell_CD8:eQTLcatalogue/Lepik_2017_ge_blood:eQTLcatalogue/Nedelec_2016_ge_macrophage_naive:eQTLcatalogue/Nedelec_2016_ge_macrophage_Salmonella:eQTLcatalogue/Quach_2016_ge_monocyte_LPS:eQTLcatalogue/Quach_2016_ge_monocyte_Pam3CSK4:eQTLcatalogue/TwinsUK_ge_blood:eQTLcatalogue/TwinsUK_ge_fat:eQTLcatalogue/TwinsUK_ge_LCL:eQTLcatalogue/TwinsUK_ge_skin:PsychENCODE_eQTLs:DICE/B_cell_naive:DICE/T_CD4_naive:DICE/T_CD4_naive_activated:DICE/T_CD8_naive:DICE/Monocyte_classical:DICE/Monocyte_non_classical:DICE/T_CD4_TFH:DICE/T_CD4_TH1:DICE/T_CD4_TH17:DICE/T_CD4_TH1_17:DICE/T_CD4_TH2:DICE/T_CD4_memory_TREG:DICE/T_CD4_naive_TREG:eQTLGen_cis_eQTLs:BIOSQTL/BIOS_eQTL_geneLevel:xQTLServer_eQTLs:CMC_SVA_cis:CMC_NoSVA_cis:GTEx/v8/Adipose_Subcutaneous:GTEx/v8/Adipose_Visceral_Omentum:GTEx/v8/Adrenal_Gland:GTEx/v8/Whole_Blood:GTEx/v8/Artery_Aorta:GTEx/v8/Artery_Coronary:GTEx/v8/Artery_Tibial:GTEx/v8/Brain_Amygdala:GTEx/v8/Brain_Anterior_cingulate_cortex_BA24:GTEx/v8/Brain_Caudate_basal_ganglia:GTEx/v8/Brain_Cerebellar_Hemisphere:GTEx/v8/Brain_Cerebellum:GTEx/v8/Brain_Cortex:GTEx/v8/Brain_Frontal_Cortex_BA9:GTEx/v8/Brain_Hippocampus:GTEx/v8/Brain_Hypothalamus:GTEx/v8/Brain_Nucleus_accumbens_basal_ganglia:GTEx/v8/Brain_Putamen_basal_ganglia:GTEx/v8/Brain_Spinal_cord_cervical_c-1:GTEx/v8/Brain_Substantia_nigra:GTEx/v8/Breast_Mammary_Tissue:GTEx/v8/Colon_Sigmoid:GTEx/v8/Colon_Transverse:GTEx/v8/Esophagus_Gastroesophageal_Junction:GTEx/v8/Esophagus_Mucosa:GTEx/v8/Esophagus_Muscularis:GTEx/v8/Heart_Atrial_Appendage:GTEx/v8/Heart_Left_Ventricle:GTEx/v8/Liver:GTEx/v8/Lung:GTEx/v8/Muscle_Skeletal:GTEx/v8/Nerve_Tibial:GTEx/v8/Ovary:GTEx/v8/Pancreas:GTEx/v8/Pituitary:GTEx/v8/Prostate:GTEx/v8/Minor_Salivary_Gland:GTEx/v8/Cells_Cultured_fibroblasts:GTEx/v8/Skin_Not_Sun_Exposed_Suprapubic:GTEx/v8/Skin_Sun_Exposed_Lower_leg:GTEx/v8/Small_Intestine_Terminal_Ileum:GTEx/v8/Spleen:GTEx/v8/Stomach:GTEx/v8/Testis:GTEx/v8/Thyroid:GTEx/v8/Uterus:GTEx/v8/Vagina	+	Liver:GM12878:IMR90:Mesenchymal_Stem_Cell:Mesendoderm:Trophoblast-like_Cell:hESC	3.84613e-12	rs7671107	9
ENSG00000169567	3094	HINT1	5	130494720	130507428	-1	protein_coding	Yes	Yes	Yes	0.0842645	-0.379107	3	7.926	555	3.4039e-17	0	eQTLcatalogue/Alasoo_2018_ge_macrophage_naive:eQTLcatalogue/Alasoo_2018_ge_macrophage_Salmonella:eQTLcatalogue/Naranbhai_2015_neutrophil_CD16:PsychENCODE_eQTLs:eQTLGen_cis_eQTLs:GTEx/v8/Adipose_Subcutaneous:GTEx/v8/Whole_Blood:GTEx/v8/Artery_Tibial:GTEx/v8/Brain_Cerebellum:GTEx/v8/Heart_Left_Ventricle:GTEx/v8/Nerve_Tibial:GTEx/v8/Cells_Cultured_fibroblasts:GTEx/v8/Testis:GTEx/v8/Thyroid	-	Promoter_anchored_loops:Adult_Cortex:Fetal_Cortex:GM12878:IMR90:Mesenchymal_Stem_Cell	2.22775e-07	rs246998;rs4475253;rs246998:rs4475253	10
ENSG00000186687	90624	LYRM7	5	130506503	130541119	1	protein_coding	Yes	Yes	Yes	0.013502	-1.32407	4	7.926	642	2.4898e-21	0	eQTLcatalogue/CEDAR_T-cell_CD4:eQTLcatalogue/Fairfax_2012_B-cell_CD19:PsychENCODE_eQTLs:eQTLGen_cis_eQTLs:BIOSQTL/BIOS_eQTL_geneLevel:GTEx/v8/Brain_Nucleus_accumbens_basal_ganglia	-	Promoter_anchored_loops:Adult_Cortex:Fetal_Cortex:GM12878:IMR90:Mesenchymal_Stem_Cell	4.88299e-07	rs246998;rs4475253;rs246998:rs4475253	10
ENSG00000158985	56990	CDC42SE2	5	130581186	130734140	1	protein_coding	Yes	Yes	Yes	0.753729	-0.225977	131	10.69	802	4.8896e-173	0	eQTLcatalogue/CEDAR_monocyte_CD14:eQTLcatalogue/CEDAR_neutrophil_CD15:eQTLcatalogue/CEDAR_rectum:eQTLcatalogue/CEDAR_T-cell_CD4:eQTLcatalogue/CEDAR_T-cell_CD8:eQTLcatalogue/CEDAR_transverse_colon:eQTLcatalogue/Fairfax_2014_IFN24:eQTLcatalogue/Fairfax_2014_LPS24:eQTLcatalogue/Fairfax_2014_LPS2:eQTLcatalogue/Fairfax_2014_naive:eQTLcatalogue/HipSci_ge_iPSC:eQTLcatalogue/TwinsUK_ge_LCL:PsychENCODE_eQTLs:eQTLGen_cis_eQTLs:BIOSQTL/BIOS_eQTL_geneLevel:GTEx/v8/Adipose_Subcutaneous:GTEx/v8/Adipose_Visceral_Omentum:GTEx/v8/Adrenal_Gland:GTEx/v8/Whole_Blood:GTEx/v8/Artery_Aorta:GTEx/v8/Artery_Tibial:GTEx/v8/Brain_Frontal_Cortex_BA9:GTEx/v8/Brain_Putamen_basal_ganglia:GTEx/v8/Brain_Substantia_nigra:GTEx/v8/Colon_Transverse:GTEx/v8/Esophagus_Gastroesophageal_Junction:GTEx/v8/Esophagus_Mucosa:GTEx/v8/Esophagus_Muscularis:GTEx/v8/Muscle_Skeletal:GTEx/v8/Nerve_Tibial:GTEx/v8/Pancreas:GTEx/v8/Skin_Not_Sun_Exposed_Suprapubic:GTEx/v8/Skin_Sun_Exposed_Lower_leg:GTEx/v8/Stomach:GTEx/v8/Testis:GTEx/v8/Thyroid	+	GM12878:IMR90:Mesenchymal_Stem_Cell:Mesendoderm:hESC	2.61616e-08	rs246998;rs4475253;rs246998:rs4475253	10
ENSG00000158987	51735	RAPGEF6	5	130759614	130970929	-1	protein_coding	Yes	Yes	Yes	0.998026	-0.743539	231	16.39	1236	1.3837e-79	0	EyeGEx:PsychENCODE_eQTLs:eQTLGen_cis_eQTLs:BIOSQTL/BIOS_eQTL_geneLevel:xQTLServer_eQTLs:CMC_SVA_cis:CMC_NoSVA_cis:GTEx/v8/Adipose_Subcutaneous:GTEx/v8/Adipose_Visceral_Omentum:GTEx/v8/Whole_Blood:GTEx/v8/Artery_Aorta:GTEx/v8/Artery_Tibial:GTEx/v8/Brain_Cortex:GTEx/v8/Brain_Nucleus_accumbens_basal_ganglia:GTEx/v8/Brain_Putamen_basal_ganglia:GTEx/v8/Breast_Mammary_Tissue:GTEx/v8/Colon_Sigmoid:GTEx/v8/Colon_Transverse:GTEx/v8/Esophagus_Gastroesophageal_Junction:GTEx/v8/Esophagus_Mucosa:GTEx/v8/Esophagus_Muscularis:GTEx/v8/Heart_Atrial_Appendage:GTEx/v8/Heart_Left_Ventricle:GTEx/v8/Lung:GTEx/v8/Muscle_Skeletal:GTEx/v8/Nerve_Tibial:GTEx/v8/Pituitary:GTEx/v8/Cells_Cultured_fibroblasts:GTEx/v8/Skin_Not_Sun_Exposed_Suprapubic:GTEx/v8/Skin_Sun_Exposed_Lower_leg:GTEx/v8/Small_Intestine_Terminal_Ileum:GTEx/v8/Spleen:GTEx/v8/Testis:GTEx/v8/Thyroid	+	Promoter_anchored_loops:EP_correlation_cell_type_oneway:GM12878:IMR90:Mesenchymal_Stem_Cell:Mesendoderm:Trophoblast-like_Cell:hESC	5.83362e-09	rs246998;rs4475253;rs246998:rs246998:rs4475253	10
ENSG00000217128	96459	FNIP1	5	130977407	131132710	-1	protein_coding	Yes	Yes	Yes	0.999819	-0.514581	153	13.95	620	5.51859e-10	0	eQTLcatalogue/Fairfax_2014_IFN24:BIOSQTL/BIOS_eQTL_geneLevel:CMC_SVA_cis:GTEx/v8/Whole_Blood:GTEx/v8/Esophagus_Muscularis:GTEx/v8/Spleen	-	Promoter_anchored_loops:EP_correlation_cell_type_oneway:EP_correlation_organ_oneway:IMR90:Mesenchymal_Stem_Cell:Mesendoderm	2.61616e-08	rs246998;rs4475253;rs246998:rs4475253	10
ENSG00000164398	23305	ACSL6	5	131142683	131347936	-1	protein_coding	Yes	Yes	Yes	0.0885623	-1.29258	250	17.13	1282	3.4983e-70	0	EyeGEx:PsychENCODE_eQTLs:eQTLGen_cis_eQTLs:BIOSQTL/BIOS_eQTL_geneLevel:xQTLServer_eQTLs:CMC_SVA_cis:GTEx/v8/Whole_Blood:GTEx/v8/Brain_Anterior_cingulate_cortex_BA24:GTEx/v8/Brain_Caudate_basal_ganglia:GTEx/v8/Brain_Cerebellar_Hemisphere:GTEx/v8/Brain_Cerebellum:GTEx/v8/Brain_Cortex:GTEx/v8/Brain_Hippocampus:GTEx/v8/Brain_Hypothalamus:GTEx/v8/Brain_Nucleus_accumbens_basal_ganglia:GTEx/v8/Brain_Putamen_basal_ganglia:GTEx/v8/Colon_Sigmoid:GTEx/v8/Colon_Transverse:GTEx/v8/Esophagus_Gastroesophageal_Junction:GTEx/v8/Esophagus_Muscularis:GTEx/v8/Liver:GTEx/v8/Nerve_Tibial:GTEx/v8/Pancreas:GTEx/v8/Pituitary:GTEx/v8/Skin_Not_Sun_Exposed_Suprapubic:GTEx/v8/Small_Intestine_Terminal_Ileum:GTEx/v8/Spleen:GTEx/v8/Testis:GTEx/v8/Vagina	+	Promoter_anchored_loops:EP_correlation_cell_type_oneway:EP_correlation_organ_oneway:Adult_Cortex:Fetal_Cortex:Left_Ventricle:Liver:Lung:Spleen:GM12878:IMR90:Mesenchymal_Stem_Cell:Mesendoderm:Neural_Progenitor_Cell:Trophoblast-like_Cell:hESC	5.83362e-09	rs4475253;rs246998;rs246998:rs4475253	10
ENSG00000072682	101927705	P4HA2	5	131527531	131631008	-1	protein_coding	Yes	Yes	Yes	6.46128e-05	-0.308598	150	23.7	1266	5.0853e-73	0	eQTLcatalogue/BLUEPRINT_ge_monocyte:eQTLcatalogue/BLUEPRINT_ge_neutrophil:eQTLcatalogue/Fairfax_2014_IFN24:eQTLcatalogue/Fairfax_2014_LPS24:eQTLcatalogue/Fairfax_2014_LPS2:eQTLcatalogue/GEUVADIS_ge_LCL:eQTLcatalogue/Nedelec_2016_ge_macrophage_Listeria:eQTLcatalogue/Nedelec_2016_ge_macrophage_naive:eQTLcatalogue/Quach_2016_ge_monocyte_naive:eQTLcatalogue/TwinsUK_ge_LCL:eQTLcatalogue/TwinsUK_ge_skin:PsychENCODE_eQTLs:DICE/T_CD4_TH17:DICE/T_CD4_memory_TREG:eQTLGen_cis_eQTLs:BIOSQTL/BIOS_eQTL_geneLevel:CMC_SVA_cis:CMC_NoSVA_cis:GTEx/v8/Whole_Blood:GTEx/v8/Artery_Aorta:GTEx/v8/Artery_Coronary:GTEx/v8/Artery_Tibial:GTEx/v8/Brain_Caudate_basal_ganglia:GTEx/v8/Brain_Cerebellar_Hemisphere:GTEx/v8/Brain_Cerebellum:GTEx/v8/Brain_Cortex:GTEx/v8/Brain_Putamen_basal_ganglia:GTEx/v8/Breast_Mammary_Tissue:GTEx/v8/Colon_Sigmoid:GTEx/v8/Colon_Transverse:GTEx/v8/Esophagus_Gastroesophageal_Junction:GTEx/v8/Esophagus_Mucosa:GTEx/v8/Esophagus_Muscularis:GTEx/v8/Heart_Atrial_Appendage:GTEx/v8/Muscle_Skeletal:GTEx/v8/Nerve_Tibial:GTEx/v8/Ovary:GTEx/v8/Pancreas:GTEx/v8/Prostate:GTEx/v8/Cells_Cultured_fibroblasts:GTEx/v8/Skin_Sun_Exposed_Lower_leg:GTEx/v8/Spleen:GTEx/v8/Testis:GTEx/v8/Thyroid	-	EP_correlation_cell_type_oneway:EP_correlation_organ_oneway:IMR90:Mesenchymal_Stem_Cell:Trophoblast-like_Cell	2.34369e-09	rs246998;rs4475253;rs246998:rs4475253:rs246998	10
ENSG00000131435	8572	PDLIM4	5	131593364	131609147	1	protein_coding	Yes	Yes	Yes	0.924089	-0.0661677	52	23.7	1012	7.07234e-34	8.36359e-31	EyeGEx:eQTLcatalogue/BrainSeq_ge_brain:eQTLcatalogue/GENCORD_ge_LCL:eQTLcatalogue/GEUVADIS_ge_LCL:eQTLcatalogue/Nedelec_2016_ge_macrophage_Listeria:eQTLcatalogue/Nedelec_2016_ge_macrophage_naive:eQTLcatalogue/Nedelec_2016_ge_macrophage_Salmonella:eQTLcatalogue/Quach_2016_ge_monocyte_LPS:eQTLcatalogue/Quach_2016_ge_monocyte_naive:eQTLcatalogue/TwinsUK_ge_fat:eQTLcatalogue/TwinsUK_ge_LCL:eQTLcatalogue/TwinsUK_ge_skin:eQTLcatalogue/van_de_Bunt_2015_ge_pancreatic_islet:PsychENCODE_eQTLs:BIOSQTL/BIOS_eQTL_geneLevel:xQTLServer_eQTLs:CMC_SVA_cis:CMC_NoSVA_cis:GTEx/v8/Adipose_Subcutaneous:GTEx/v8/Adipose_Visceral_Omentum:GTEx/v8/Cells_EBV-transformed_lymphocytes:GTEx/v8/Artery_Tibial:GTEx/v8/Brain_Anterior_cingulate_cortex_BA24:GTEx/v8/Brain_Cortex:GTEx/v8/Brain_Frontal_Cortex_BA9:GTEx/v8/Brain_Hypothalamus:GTEx/v8/Breast_Mammary_Tissue:GTEx/v8/Heart_Left_Ventricle:GTEx/v8/Muscle_Skeletal:GTEx/v8/Pancreas:GTEx/v8/Pituitary:GTEx/v8/Prostate:GTEx/v8/Minor_Salivary_Gland:GTEx/v8/Cells_Cultured_fibroblasts:GTEx/v8/Skin_Not_Sun_Exposed_Suprapubic:GTEx/v8/Skin_Sun_Exposed_Lower_leg:GTEx/v8/Testis:GTEx/v8/Thyroid	+	EP_correlation_cell_type_oneway:Adult_Cortex:Fetal_Cortex:GM12878:IMR90:Mesenchymal_Stem_Cell:Mesendoderm:Trophoblast-like_Cell:hESC	2.34369e-09	rs4475253;rs246998;rs246998:rs4475253:rs246998	10
ENSG00000197208	6583	SLC22A4	5	131630136	131679899	1	protein_coding	Yes	Yes	Yes	4.64079e-06	-0.515619	107	21.3	1077	3.2717e-310	0	EyeGEx:eQTLcatalogue/CEDAR_ileum:eQTLcatalogue/CEDAR_monocyte_CD14:eQTLcatalogue/CEDAR_neutrophil_CD15:eQTLcatalogue/CEDAR_rectum:eQTLcatalogue/CEDAR_transverse_colon:eQTLcatalogue/Fairfax_2014_IFN24:eQTLcatalogue/Fairfax_2014_naive:eQTLcatalogue/Lepik_2017_ge_blood:eQTLcatalogue/TwinsUK_ge_LCL:eQTLcatalogue/TwinsUK_ge_skin:DICE/B_cell_naive:DICE/T_CD4_naive:DICE/T_CD8_naive:DICE/T_CD4_TH1_17:eQTLGen_cis_eQTLs:BIOSQTL/BIOS_eQTL_geneLevel:GTEx/v8/Whole_Blood:GTEx/v8/Artery_Aorta:GTEx/v8/Brain_Cerebellum:GTEx/v8/Colon_Transverse:GTEx/v8/Esophagus_Mucosa:GTEx/v8/Muscle_Skeletal:GTEx/v8/Cells_Cultured_fibroblasts:GTEx/v8/Skin_Not_Sun_Exposed_Suprapubic:GTEx/v8/Skin_Sun_Exposed_Lower_leg:GTEx/v8/Thyroid	-	EP_correlation_cell_type_oneway:Adult_Cortex:Fetal_Cortex:IMR90:Mesenchymal_Stem_Cell:Trophoblast-like_Cell	2.34369e-09	rs4475253;rs246998;rs246998:rs4475253:rs246998	10
ENSG00000197375	6584	SLC22A5	5	131705444	131731306	1	protein_coding	Yes	Yes	Yes	4.9e-09	0.858089	75	21.7	1280	3.27167e-310	0	EyeGEx:eQTLcatalogue/Alasoo_2018_ge_macrophage_IFNg:eQTLcatalogue/Alasoo_2018_ge_macrophage_Salmonella:eQTLcatalogue/BLUEPRINT_ge_monocyte:eQTLcatalogue/BLUEPRINT_ge_T-cell:eQTLcatalogue/CEDAR_ileum:eQTLcatalogue/CEDAR_monocyte_CD14:eQTLcatalogue/CEDAR_rectum:eQTLcatalogue/CEDAR_T-cell_CD4:eQTLcatalogue/CEDAR_T-cell_CD8:eQTLcatalogue/CEDAR_transverse_colon:eQTLcatalogue/Fairfax_2012_B-cell_CD19:eQTLcatalogue/Fairfax_2014_IFN24:eQTLcatalogue/Fairfax_2014_LPS24:eQTLcatalogue/Fairfax_2014_LPS2:eQTLcatalogue/Fairfax_2014_naive:eQTLcatalogue/GENCORD_ge_fibroblast:eQTLcatalogue/GENCORD_ge_LCL:eQTLcatalogue/GENCORD_ge_T-cell:eQTLcatalogue/GEUVADIS_ge_LCL:eQTLcatalogue/HipSci_ge_iPSC:eQTLcatalogue/Kasela_2017_T-cell_CD4:eQTLcatalogue/Kasela_2017_T-cell_CD8:eQTLcatalogue/Lepik_2017_ge_blood:eQTLcatalogue/Nedelec_2016_ge_macrophage_Listeria:eQTLcatalogue/Nedelec_2016_ge_macrophage_naive:eQTLcatalogue/Quach_2016_ge_monocyte_IAV:eQTLcatalogue/Quach_2016_ge_monocyte_naive:eQTLcatalogue/TwinsUK_ge_blood:eQTLcatalogue/TwinsUK_ge_LCL:eQTLcatalogue/TwinsUK_ge_skin:PsychENCODE_eQTLs:DICE/B_cell_naive:DICE/T_CD4_naive:DICE/T_CD4_naive_activated:DICE/T_CD8_naive:DICE/T_CD8_naive_activated:DICE/Monocyte_classical:DICE/Monocyte_non_classical:DICE/NK:DICE/T_CD4_TFH:DICE/T_CD4_TH1:DICE/T_CD4_TH17:DICE/T_CD4_TH1_17:DICE/T_CD4_TH2:DICE/T_CD4_memory_TREG:DICE/T_CD4_naive_TREG:eQTLGen_cis_eQTLs:BIOSQTL/BIOS_eQTL_geneLevel:GTEx/v8/Adipose_Subcutaneous:GTEx/v8/Adipose_Visceral_Omentum:GTEx/v8/Cells_EBV-transformed_lymphocytes:GTEx/v8/Whole_Blood:GTEx/v8/Artery_Aorta:GTEx/v8/Artery_Coronary:GTEx/v8/Artery_Tibial:GTEx/v8/Brain_Caudate_basal_ganglia:GTEx/v8/Brain_Cerebellar_Hemisphere:GTEx/v8/Brain_Cerebellum:GTEx/v8/Brain_Nucleus_accumbens_basal_ganglia:GTEx/v8/Brain_Putamen_basal_ganglia:GTEx/v8/Breast_Mammary_Tissue:GTEx/v8/Colon_Sigmoid:GTEx/v8/Colon_Transverse:GTEx/v8/Esophagus_Gastroesophageal_Junction:GTEx/v8/Esophagus_Mucosa:GTEx/v8/Esophagus_Muscularis:GTEx/v8/Lung:GTEx/v8/Muscle_Skeletal:GTEx/v8/Nerve_Tibial:GTEx/v8/Pancreas:GTEx/v8/Prostate:GTEx/v8/Minor_Salivary_Gland:GTEx/v8/Cells_Cultured_fibroblasts:GTEx/v8/Skin_Not_Sun_Exposed_Suprapubic:GTEx/v8/Skin_Sun_Exposed_Lower_leg:GTEx/v8/Small_Intestine_Terminal_Ileum:GTEx/v8/Spleen:GTEx/v8/Stomach:GTEx/v8/Testis:GTEx/v8/Thyroid:GTEx/v8/Vagina	+	Adult_Cortex:Fetal_Cortex:Left_Ventricle:Liver:GM12878:IMR90:Mesenchymal_Stem_Cell:Mesendoderm:Trophoblast-like_Cell:hESC	2.34369e-09	rs4475253;rs246998;rs246998:rs4475253:rs246998	10
ENSG00000197536	NA	C5orf56	5	131746328	131811736	1	protein_coding	Yes	Yes	Yes	0.107649	NA	125	16.05	720	3.75212e-38	0	EyeGEx:eQTLcatalogue/Alasoo_2018_ge_macrophage_IFNg:eQTLcatalogue/BrainSeq_ge_brain:eQTLcatalogue/TwinsUK_ge_fat:eQTLGen_cis_eQTLs:BIOSQTL/BIOS_eQTL_geneLevel:GTEx/v8/Adipose_Subcutaneous:GTEx/v8/Adipose_Visceral_Omentum:GTEx/v8/Adrenal_Gland:GTEx/v8/Whole_Blood:GTEx/v8/Artery_Aorta:GTEx/v8/Artery_Coronary:GTEx/v8/Artery_Tibial:GTEx/v8/Brain_Amygdala:GTEx/v8/Brain_Anterior_cingulate_cortex_BA24:GTEx/v8/Brain_Caudate_basal_ganglia:GTEx/v8/Brain_Cerebellar_Hemisphere:GTEx/v8/Brain_Cerebellum:GTEx/v8/Brain_Cortex:GTEx/v8/Brain_Frontal_Cortex_BA9:GTEx/v8/Brain_Hippocampus:GTEx/v8/Brain_Hypothalamus:GTEx/v8/Brain_Nucleus_accumbens_basal_ganglia:GTEx/v8/Brain_Putamen_basal_ganglia:GTEx/v8/Breast_Mammary_Tissue:GTEx/v8/Colon_Sigmoid:GTEx/v8/Colon_Transverse:GTEx/v8/Esophagus_Gastroesophageal_Junction:GTEx/v8/Esophagus_Mucosa:GTEx/v8/Esophagus_Muscularis:GTEx/v8/Heart_Atrial_Appendage:GTEx/v8/Heart_Left_Ventricle:GTEx/v8/Lung:GTEx/v8/Muscle_Skeletal:GTEx/v8/Nerve_Tibial:GTEx/v8/Ovary:GTEx/v8/Pancreas:GTEx/v8/Pituitary:GTEx/v8/Prostate:GTEx/v8/Skin_Not_Sun_Exposed_Suprapubic:GTEx/v8/Skin_Sun_Exposed_Lower_leg:GTEx/v8/Spleen:GTEx/v8/Stomach:GTEx/v8/Thyroid:GTEx/v8/Uterus	-	Promoter_anchored_loops:EP_correlation_cell_type_oneway:Adult_Cortex:Aorta:Left_Ventricle:Liver:Psoas:Spleen:GM12878:IMR90:Mesenchymal_Stem_Cell:Mesendoderm:Trophoblast-like_Cell:hESC	2.34369e-09	rs4475253;rs246998;rs246998:rs246998:rs4475253	10
ENSG00000125347	3659	IRF1	5	131817301	131826490	-1	protein_coding	Yes	Yes	Yes	0.867789	0.555445	20	16.1	254	1.6228e-22	0	eQTLcatalogue/Fairfax_2014_LPS2:eQTLcatalogue/GENCORD_ge_LCL:eQTLcatalogue/GEUVADIS_ge_LCL:eQTLGen_cis_eQTLs:BIOSQTL/BIOS_eQTL_geneLevel:GTEx/v8/Heart_Left_Ventricle:GTEx/v8/Muscle_Skeletal:GTEx/v8/Pancreas:GTEx/v8/Skin_Not_Sun_Exposed_Suprapubic:GTEx/v8/Skin_Sun_Exposed_Lower_leg	+	Promoter_anchored_loops:EP_correlation_cell_type_oneway:EP_correlation_organ_oneway:Adult_Cortex:Fetal_Cortex:Left_Ventricle:Liver:Psoas:Spleen:GM12878:IMR90:Mesenchymal_Stem_Cell:Mesendoderm:Trophoblast-like_Cell:hESC	2.34369e-09	rs4475253;rs246998;rs246998:rs4475253:rs246998	10
ENSG00000113525	3567	IL5	5	131877136	131892530	-1	protein_coding	Yes	Yes	Yes	0.0283744	-0.161789	5	4.887	72	3.93069e-06	0.00510052	eQTLcatalogue/TwinsUK_ge_LCL:PsychENCODE_eQTLs:DICE/T_CD4_TH1_17	+	EP_correlation_organ_oneway:Adult_Cortex:Liver:GM12878:IMR90:Mesenchymal_Stem_Cell:Mesendoderm:Trophoblast-like_Cell:hESC	5.83362e-09	rs4475253;rs246998;rs246998:rs246998:rs4475253	10
ENSG00000113522	10111	RAD50	5	131891711	131980313	1	protein_coding	Yes	Yes	Yes	3.45028e-15	-1.01827	34	12.07	469	1.2092e-63	0	EyeGEx:PsychENCODE_eQTLs:DICE/NK:eQTLGen_cis_eQTLs:BIOSQTL/BIOS_eQTL_geneLevel:GTEx/v8/Adipose_Subcutaneous:GTEx/v8/Artery_Aorta:GTEx/v8/Artery_Tibial:GTEx/v8/Brain_Cerebellar_Hemisphere:GTEx/v8/Brain_Cerebellum:GTEx/v8/Colon_Transverse:GTEx/v8/Esophagus_Gastroesophageal_Junction:GTEx/v8/Esophagus_Mucosa:GTEx/v8/Esophagus_Muscularis:GTEx/v8/Lung:GTEx/v8/Muscle_Skeletal:GTEx/v8/Nerve_Tibial:GTEx/v8/Pancreas:GTEx/v8/Cells_Cultured_fibroblasts:GTEx/v8/Skin_Not_Sun_Exposed_Suprapubic:GTEx/v8/Skin_Sun_Exposed_Lower_leg:GTEx/v8/Small_Intestine_Terminal_Ileum:GTEx/v8/Spleen:GTEx/v8/Stomach:GTEx/v8/Thyroid	+	Adult_Cortex:Liver:GM12878:IMR90:Mesenchymal_Stem_Cell:Mesendoderm:Trophoblast-like_Cell:hESC	2.34369e-09	rs4475253;rs246998;rs246998:rs4475253:rs246998	10
ENSG00000169194	3596	IL13	5	131991955	131996802	1	protein_coding	Yes	Yes	Yes	0.0257147	0.123554	20	12.45	60	1.5167e-11	1.25283e-07	GTEx/v8/Brain_Cerebellar_Hemisphere:GTEx/v8/Brain_Nucleus_accumbens_basal_ganglia:GTEx/v8/Nerve_Tibial:GTEx/v8/Testis	-	Fetal_Cortex:GM12878:IMR90:Mesenchymal_Stem_Cell:Mesendoderm:Trophoblast-like_Cell:hESC	4.05049e-08	rs4475253;rs246998;rs246998:rs4475253:rs246998	10
ENSG00000113520	3565	IL4	5	132009678	132018368	1	protein_coding	Yes	Yes	Yes	0.168021	-0.00419523	4	5.277	9	1.8466e-12	0	eQTLGen_cis_eQTLs	+	Promoter_anchored_loops:EP_correlation_organ_oneway:Liver:GM12878:IMR90:Mesenchymal_Stem_Cell:Mesendoderm:Trophoblast-like_Cell:hESC	2.34369e-09	rs4475253;rs4475253:rs4475253;rs246998:rs246998	10
ENSG00000137166	116113	FOXP4	6	41514164	41570122	1	protein_coding	Yes	Yes	Yes	0.671771	-0.436538	10	6.651	29	1.1737e-24	0	DICE/B_cell_naive:DICE/T_CD4_naive:DICE/T_CD4_TH2:eQTLGen_cis_eQTLs:BIOSQTL/BIOS_eQTL_geneLevel:GTEx/v8/Brain_Hypothalamus:GTEx/v8/Esophagus_Mucosa:GTEx/v8/Lung	+	Promoter_anchored_loops:Spleen:IMR90	9.01376e-13	rs1886813	11
ENSG00000196683	54543	TOMM7	7	22852251	22862470	-1	protein_coding	Yes	Yes	Yes	0.0547353	1.41956	101	13.75	267	0	0	EyeGEx:eQTLcatalogue/BLUEPRINT_ge_monocyte:eQTLcatalogue/BLUEPRINT_ge_neutrophil:eQTLcatalogue/BLUEPRINT_ge_T-cell:eQTLcatalogue/BrainSeq_ge_brain:eQTLcatalogue/CEDAR_B-cell_CD19:eQTLcatalogue/CEDAR_ileum:eQTLcatalogue/CEDAR_monocyte_CD14:eQTLcatalogue/CEDAR_neutrophil_CD15:eQTLcatalogue/CEDAR_platelet:eQTLcatalogue/CEDAR_T-cell_CD4:eQTLcatalogue/CEDAR_T-cell_CD8:eQTLcatalogue/CEDAR_transverse_colon:eQTLcatalogue/Fairfax_2012_B-cell_CD19:eQTLcatalogue/Fairfax_2014_IFN24:eQTLcatalogue/Fairfax_2014_LPS2:eQTLcatalogue/Fairfax_2014_naive:eQTLcatalogue/GENCORD_ge_T-cell:eQTLcatalogue/Kasela_2017_T-cell_CD4:eQTLcatalogue/Kasela_2017_T-cell_CD8:eQTLcatalogue/Lepik_2017_ge_blood:eQTLcatalogue/Naranbhai_2015_neutrophil_CD16:eQTLcatalogue/Quach_2016_ge_monocyte_IAV:eQTLcatalogue/Quach_2016_ge_monocyte_LPS:eQTLcatalogue/Quach_2016_ge_monocyte_naive:eQTLcatalogue/Quach_2016_ge_monocyte_Pam3CSK4:eQTLcatalogue/Quach_2016_ge_monocyte_R848:eQTLcatalogue/TwinsUK_ge_fat:eQTLcatalogue/TwinsUK_ge_LCL:eQTLcatalogue/TwinsUK_ge_skin:PsychENCODE_eQTLs:DICE/B_cell_naive:DICE/T_CD4_naive:DICE/T_CD4_naive_activated:DICE/T_CD8_naive:DICE/T_CD8_naive_activated:DICE/Monocyte_classical:DICE/Monocyte_non_classical:DICE/NK:DICE/T_CD4_TFH:DICE/T_CD4_TH1:DICE/T_CD4_TH17:DICE/T_CD4_TH1_17:DICE/T_CD4_TH2:DICE/T_CD4_memory_TREG:DICE/T_CD4_naive_TREG:eQTLGen_cis_eQTLs:BIOSQTL/BIOS_eQTL_geneLevel:xQTLServer_eQTLs:CMC_SVA_cis:CMC_NoSVA_cis:BRAINEAC/HIPP:BRAINEAC/PUTM:BRAINEAC/WHMT:GTEx/v8/Adipose_Subcutaneous:GTEx/v8/Adipose_Visceral_Omentum:GTEx/v8/Adrenal_Gland:GTEx/v8/Whole_Blood:GTEx/v8/Artery_Aorta:GTEx/v8/Artery_Coronary:GTEx/v8/Artery_Tibial:GTEx/v8/Brain_Amygdala:GTEx/v8/Brain_Anterior_cingulate_cortex_BA24:GTEx/v8/Brain_Caudate_basal_ganglia:GTEx/v8/Brain_Cerebellar_Hemisphere:GTEx/v8/Brain_Cerebellum:GTEx/v8/Brain_Cortex:GTEx/v8/Brain_Frontal_Cortex_BA9:GTEx/v8/Brain_Hippocampus:GTEx/v8/Brain_Hypothalamus:GTEx/v8/Brain_Nucleus_accumbens_basal_ganglia:GTEx/v8/Brain_Putamen_basal_ganglia:GTEx/v8/Brain_Substantia_nigra:GTEx/v8/Breast_Mammary_Tissue:GTEx/v8/Colon_Sigmoid:GTEx/v8/Colon_Transverse:GTEx/v8/Esophagus_Gastroesophageal_Junction:GTEx/v8/Esophagus_Mucosa:GTEx/v8/Esophagus_Muscularis:GTEx/v8/Heart_Atrial_Appendage:GTEx/v8/Liver:GTEx/v8/Lung:GTEx/v8/Muscle_Skeletal:GTEx/v8/Nerve_Tibial:GTEx/v8/Ovary:GTEx/v8/Pancreas:GTEx/v8/Pituitary:GTEx/v8/Prostate:GTEx/v8/Minor_Salivary_Gland:GTEx/v8/Cells_Cultured_fibroblasts:GTEx/v8/Skin_Not_Sun_Exposed_Suprapubic:GTEx/v8/Skin_Sun_Exposed_Lower_leg:GTEx/v8/Small_Intestine_Terminal_Ileum:GTEx/v8/Spleen:GTEx/v8/Stomach:GTEx/v8/Testis:GTEx/v8/Thyroid:GTEx/v8/Vagina	+	Promoter_anchored_loops	4.35613e-09	rs717624	12
ENSG00000122591	84668	FAM126A	7	22980878	23053749	-1	protein_coding	Yes	Yes	Yes	0.803308	1.00527	12	15.5	255	2.67841e-28	0	EyeGEx:eQTLcatalogue/BLUEPRINT_ge_neutrophil:PsychENCODE_eQTLs:DICE/T_CD8_naive:DICE/T_CD4_TH2:eQTLGen_cis_eQTLs:BIOSQTL/BIOS_eQTL_geneLevel:CMC_SVA_cis:CMC_NoSVA_cis:GTEx/v8/Adipose_Subcutaneous:GTEx/v8/Adipose_Visceral_Omentum:GTEx/v8/Adrenal_Gland:GTEx/v8/Brain_Caudate_basal_ganglia:GTEx/v8/Brain_Cortex:GTEx/v8/Brain_Frontal_Cortex_BA9:GTEx/v8/Brain_Hippocampus:GTEx/v8/Esophagus_Mucosa:GTEx/v8/Esophagus_Muscularis:GTEx/v8/Heart_Atrial_Appendage:GTEx/v8/Heart_Left_Ventricle:GTEx/v8/Muscle_Skeletal:GTEx/v8/Nerve_Tibial:GTEx/v8/Pituitary:GTEx/v8/Cells_Cultured_fibroblasts:GTEx/v8/Skin_Sun_Exposed_Lower_leg:GTEx/v8/Spleen:GTEx/v8/Testis:GTEx/v8/Thyroid	+	Promoter_anchored_loops:Left_Ventricle:GM12878:IMR90:Mesenchymal_Stem_Cell:Mesendoderm:Trophoblast-like_Cell:hESC	4.35613e-09	rs717624	12
ENSG00000106245	8896	BUD31	7	99006264	99017239	1	protein_coding	Yes	Yes	Yes	0.41701	-0.555612	1	2.234	6	8.865e-18	0	eQTLGen_cis_eQTLs:BIOSQTL/BIOS_eQTL_geneLevel:CMC_SVA_cis	-	Promoter_anchored_loops:Adult_Cortex:Fetal_Cortex	1.17153e-07	rs2897075	13
ENSG00000106246	100526740	PTCD1	7	99014362	99063787	-1	protein_coding	Yes	Yes	Yes	1.77777e-09	-0.453852	4	13.36	22	9.5462e-09	4.18901e-05	eQTLcatalogue/BLUEPRINT_ge_T-cell:eQTLGen_cis_eQTLs:BIOSQTL/BIOS_eQTL_geneLevel:GTEx/v8/Adipose_Subcutaneous:GTEx/v8/Artery_Tibial:GTEx/v8/Liver:GTEx/v8/Nerve_Tibial:GTEx/v8/Prostate	-	Promoter_anchored_loops:Left_Ventricle:Liver:GM12878:IMR90:Mesenchymal_Stem_Cell:Mesendoderm:Trophoblast-like_Cell:hESC	3.86083e-09	rs2897075	13
ENSG00000248919	100526740	ATP5J2-PTCD1	7	99017372	99063820	-1	protein_coding	Yes	Yes	Yes	1.77777e-09	-0.453852	4	13.36	4	3.09776e-07	0.000227457	BIOSQTL/BIOS_eQTL_geneLevel	-	Promoter_anchored_loops:Left_Ventricle:Liver:GM12878:IMR90:Mesenchymal_Stem_Cell:Mesendoderm:Trophoblast-like_Cell:hESC	3.86083e-09	rs2897075	13
ENSG00000160917	10898	CPSF4	7	99036545	99054994	1	protein_coding	Yes	Yes	Yes	0.629614	-0.24895	3	13.36	23	7.98961e-10	1.3446e-07	eQTLcatalogue/TwinsUK_ge_fat:PsychENCODE_eQTLs:eQTLGen_cis_eQTLs:CMC_SVA_cis:GTEx/v8/Whole_Blood:GTEx/v8/Brain_Anterior_cingulate_cortex_BA24:GTEx/v8/Brain_Cortex:GTEx/v8/Brain_Frontal_Cortex_BA9:GTEx/v8/Cells_Cultured_fibroblasts:GTEx/v8/Skin_Sun_Exposed_Lower_leg	+	Promoter_anchored_loops	1.16706e-06	rs2897075	13
ENSG00000241468	101929716	ATP5J2	7	99046098	99063954	-1	protein_coding	Yes	Yes	Yes	0.348503	-0.131072	2	3.246	42	1.9266e-06	3.04565e-08	CMC_SVA_cis:GTEx/v8/Brain_Putamen_basal_ganglia:GTEx/v8/Esophagus_Mucosa:GTEx/v8/Heart_Left_Ventricle:GTEx/v8/Cells_Cultured_fibroblasts:GTEx/v8/Testis:GTEx/v8/Thyroid	+	Promoter_anchored_loops:Left_Ventricle:Liver:GM12878:IMR90:Mesenchymal_Stem_Cell:Mesendoderm:Trophoblast-like_Cell:hESC	3.86083e-09	rs2897075	13
ENSG00000196652	23660	ZKSCAN5	7	99102274	99132323	1	protein_coding	Yes	Yes	Yes	0.000618303	-0.539497	4	2.078	52	5.0745e-209	0	eQTLcatalogue/BLUEPRINT_ge_neutrophil:eQTLcatalogue/BLUEPRINT_ge_T-cell:eQTLcatalogue/Lepik_2017_ge_blood:eQTLcatalogue/Nedelec_2016_ge_macrophage_Listeria:eQTLcatalogue/Quach_2016_ge_monocyte_IAV:eQTLcatalogue/Quach_2016_ge_monocyte_LPS:eQTLcatalogue/Quach_2016_ge_monocyte_naive:eQTLcatalogue/Quach_2016_ge_monocyte_Pam3CSK4:eQTLcatalogue/Quach_2016_ge_monocyte_R848:eQTLcatalogue/TwinsUK_ge_fat:DICE/T_CD4_naive_TREG:eQTLGen_cis_eQTLs:BIOSQTL/BIOS_eQTL_geneLevel:GTEx/v8/Adipose_Subcutaneous:GTEx/v8/Whole_Blood:GTEx/v8/Artery_Aorta:GTEx/v8/Artery_Tibial:GTEx/v8/Heart_Left_Ventricle:GTEx/v8/Lung:GTEx/v8/Nerve_Tibial:GTEx/v8/Prostate:GTEx/v8/Skin_Not_Sun_Exposed_Suprapubic:GTEx/v8/Skin_Sun_Exposed_Lower_leg	-	Promoter_anchored_loops:IMR90	3.86083e-09	rs2897075	13
ENSG00000221909	221786	FAM200A	7	99143931	99156159	-1	protein_coding	Yes	Yes	Yes	6.00941e-05	-0.916308	1	0.105	3	NA	0.049	CMC_SVA_cis	-	Promoter_anchored_loops:Adult_Cortex:Fetal_Cortex:Liver:GM12878:IMR90:Mesenchymal_Stem_Cell:Mesendoderm:Trophoblast-like_Cell:hESC	3.86083e-09	rs2897075	13
ENSG00000106258	1577	CYP3A5	7	99245817	99277621	-1	protein_coding	Yes	Yes	Yes	5.21038e-11	0.202149	1	0.137	45	8.97071e-10	5.17802e-14	eQTLcatalogue/CEDAR_rectum:eQTLcatalogue/CEDAR_transverse_colon:eQTLcatalogue/TwinsUK_ge_fat:PsychENCODE_eQTLs:CMC_SVA_cis:GTEx/v8/Adipose_Subcutaneous:GTEx/v8/Whole_Blood:GTEx/v8/Colon_Sigmoid:GTEx/v8/Esophagus_Gastroesophageal_Junction:GTEx/v8/Esophagus_Muscularis:GTEx/v8/Lung:GTEx/v8/Nerve_Tibial:GTEx/v8/Cells_Cultured_fibroblasts	-	Left_Ventricle:Liver:GM12878:IMR90:Mesenchymal_Stem_Cell:Mesendoderm:Trophoblast-like_Cell:hESC	3.86083e-09	rs2897075	13
ENSG00000160868	1576	CYP3A4	7	99354604	99381888	-1	protein_coding	Yes	Yes	Yes	2.81509e-07	-0.279434	2	10.15	1	0.000271918	0.00428423	GTEx/v8/Muscle_Skeletal	+	Liver:IMR90:Mesenchymal_Stem_Cell:Mesendoderm:Trophoblast-like_Cell:hESC	4.02001e-05	rs2897075	13
ENSG00000021461	64816	CYP3A43	7	99425636	99463718	1	protein_coding	Yes	Yes	Yes	1.47487e-10	0.0982272	2	10.78	34	1.45227e-05	0.00777358	PsychENCODE_eQTLs:GTEx/v8/Skin_Sun_Exposed_Lower_leg	+	Left_Ventricle:Liver:GM12878:IMR90:Mesenchymal_Stem_Cell:Mesendoderm:Trophoblast-like_Cell:hESC	3.86083e-09	rs2897075	13
ENSG00000244623	81392	OR2AE1	7	99473610	99474680	-1	protein_coding	Yes	Yes	Yes	0.00537432	0.491199	5	7.079	190	7.47924e-65	0	eQTLcatalogue/GENCORD_ge_T-cell:eQTLcatalogue/TwinsUK_ge_skin:eQTLcatalogue/van_de_Bunt_2015_ge_pancreatic_islet:PsychENCODE_eQTLs:DICE/B_cell_naive:DICE/T_CD4_naive:DICE/T_CD4_naive_activated:DICE/T_CD8_naive:DICE/T_CD8_naive_activated:DICE/Monocyte_classical:DICE/Monocyte_non_classical:DICE/NK:DICE/T_CD4_TFH:DICE/T_CD4_TH1:DICE/T_CD4_TH17:DICE/T_CD4_TH1_17:DICE/T_CD4_TH2:DICE/T_CD4_memory_TREG:DICE/T_CD4_naive_TREG:BIOSQTL/BIOS_eQTL_geneLevel:BRAINEAC/FCTX:BRAINEAC/TCTX:BRAINEAC/aveALL:GTEx/v8/Cells_EBV-transformed_lymphocytes:GTEx/v8/Nerve_Tibial:GTEx/v8/Pituitary:GTEx/v8/Skin_Sun_Exposed_Lower_leg	+	Left_Ventricle:Liver:GM12878:IMR90:Mesenchymal_Stem_Cell:Mesendoderm:Trophoblast-like_Cell:hESC	3.86083e-09	rs2897075	13
ENSG00000146833	89122	TRIM4	7	99474581	99517223	-1	protein_coding	Yes	Yes	Yes	1.68258e-06	-0.651204	28	8.483	301	3.27167e-310	0	EyeGEx:eQTLcatalogue/BLUEPRINT_ge_monocyte:eQTLcatalogue/BLUEPRINT_ge_T-cell:eQTLcatalogue/BrainSeq_ge_brain:eQTLcatalogue/CEDAR_B-cell_CD19:eQTLcatalogue/CEDAR_ileum:eQTLcatalogue/CEDAR_monocyte_CD14:eQTLcatalogue/CEDAR_neutrophil_CD15:eQTLcatalogue/CEDAR_rectum:eQTLcatalogue/CEDAR_T-cell_CD4:eQTLcatalogue/CEDAR_T-cell_CD8:eQTLcatalogue/CEDAR_transverse_colon:eQTLcatalogue/Fairfax_2012_B-cell_CD19:eQTLcatalogue/Fairfax_2014_IFN24:eQTLcatalogue/Fairfax_2014_LPS24:eQTLcatalogue/Fairfax_2014_LPS2:eQTLcatalogue/Fairfax_2014_naive:eQTLcatalogue/GENCORD_ge_fibroblast:eQTLcatalogue/GENCORD_ge_LCL:eQTLcatalogue/GEUVADIS_ge_LCL:eQTLcatalogue/Kasela_2017_T-cell_CD4:eQTLcatalogue/Kasela_2017_T-cell_CD8:eQTLcatalogue/Lepik_2017_ge_blood:eQTLcatalogue/Naranbhai_2015_neutrophil_CD16:eQTLcatalogue/Nedelec_2016_ge_macrophage_Listeria:eQTLcatalogue/Nedelec_2016_ge_macrophage_naive:eQTLcatalogue/Nedelec_2016_ge_macrophage_Salmonella:eQTLcatalogue/Quach_2016_ge_monocyte_IAV:eQTLcatalogue/Quach_2016_ge_monocyte_LPS:eQTLcatalogue/Quach_2016_ge_monocyte_naive:eQTLcatalogue/Quach_2016_ge_monocyte_Pam3CSK4:eQTLcatalogue/Quach_2016_ge_monocyte_R848:eQTLcatalogue/TwinsUK_ge_blood:eQTLcatalogue/TwinsUK_ge_fat:eQTLcatalogue/TwinsUK_ge_LCL:eQTLcatalogue/TwinsUK_ge_skin:eQTLcatalogue/van_de_Bunt_2015_ge_pancreatic_islet:DICE/B_cell_naive:DICE/T_CD4_TH2:eQTLGen_cis_eQTLs:BIOSQTL/BIOS_eQTL_geneLevel:xQTLServer_eQTLs:BRAINEAC/TCTX:GTEx/v8/Adipose_Subcutaneous:GTEx/v8/Adipose_Visceral_Omentum:GTEx/v8/Adrenal_Gland:GTEx/v8/Cells_EBV-transformed_lymphocytes:GTEx/v8/Whole_Blood:GTEx/v8/Artery_Aorta:GTEx/v8/Artery_Coronary:GTEx/v8/Artery_Tibial:GTEx/v8/Brain_Amygdala:GTEx/v8/Brain_Anterior_cingulate_cortex_BA24:GTEx/v8/Brain_Caudate_basal_ganglia:GTEx/v8/Brain_Cerebellum:GTEx/v8/Brain_Cortex:GTEx/v8/Brain_Frontal_Cortex_BA9:GTEx/v8/Brain_Hippocampus:GTEx/v8/Brain_Hypothalamus:GTEx/v8/Brain_Nucleus_accumbens_basal_ganglia:GTEx/v8/Brain_Putamen_basal_ganglia:GTEx/v8/Brain_Spinal_cord_cervical_c-1:GTEx/v8/Brain_Substantia_nigra:GTEx/v8/Breast_Mammary_Tissue:GTEx/v8/Colon_Sigmoid:GTEx/v8/Colon_Transverse:GTEx/v8/Esophagus_Gastroesophageal_Junction:GTEx/v8/Esophagus_Mucosa:GTEx/v8/Esophagus_Muscularis:GTEx/v8/Heart_Atrial_Appendage:GTEx/v8/Heart_Left_Ventricle:GTEx/v8/Kidney_Cortex:GTEx/v8/Liver:GTEx/v8/Lung:GTEx/v8/Muscle_Skeletal:GTEx/v8/Nerve_Tibial:GTEx/v8/Ovary:GTEx/v8/Pancreas:GTEx/v8/Pituitary:GTEx/v8/Prostate:GTEx/v8/Minor_Salivary_Gland:GTEx/v8/Cells_Cultured_fibroblasts:GTEx/v8/Skin_Not_Sun_Exposed_Suprapubic:GTEx/v8/Skin_Sun_Exposed_Lower_leg:GTEx/v8/Small_Intestine_Terminal_Ileum:GTEx/v8/Spleen:GTEx/v8/Stomach:GTEx/v8/Testis:GTEx/v8/Thyroid:GTEx/v8/Uterus:GTEx/v8/Vagina	-	Promoter_anchored_loops:Adult_Cortex:Fetal_Cortex:Left_Ventricle:Liver:GM12878:IMR90:Mesenchymal_Stem_Cell:Mesendoderm:Trophoblast-like_Cell:hESC	3.86083e-09	rs2897075	13
ENSG00000176402	349149	GJC3	7	99520892	99527243	-1	protein_coding	Yes	Yes	Yes	0.00578882	-0.290852	10	5.608	135	8.97002e-16	7.01979e-12	PsychENCODE_eQTLs:BRAINEAC/WHMT:GTEx/v8/Colon_Sigmoid:GTEx/v8/Esophagus_Muscularis:GTEx/v8/Nerve_Tibial:GTEx/v8/Skin_Sun_Exposed_Lower_leg:GTEx/v8/Stomach	-	Left_Ventricle:Liver:Spleen:GM12878:IMR90:Mesenchymal_Stem_Cell:Mesendoderm:Trophoblast-like_Cell:hESC	3.86083e-09	rs2897075	13
ENSG00000160862	563	AZGP1	7	99564343	99573780	-1	protein_coding	Yes	Yes	Yes	0.0175976	-0.397533	30	11.17	163	3.3129e-11	8.44311e-09	EyeGEx:PsychENCODE_eQTLs:CMC_SVA_cis:CMC_NoSVA_cis:GTEx/v8/Brain_Caudate_basal_ganglia:GTEx/v8/Brain_Cortex:GTEx/v8/Brain_Frontal_Cortex_BA9:GTEx/v8/Brain_Hippocampus:GTEx/v8/Brain_Putamen_basal_ganglia:GTEx/v8/Esophagus_Muscularis:GTEx/v8/Heart_Atrial_Appendage:GTEx/v8/Lung:GTEx/v8/Prostate:GTEx/v8/Skin_Not_Sun_Exposed_Suprapubic	-	Promoter_anchored_loops:Liver:Spleen:GM12878:IMR90:Mesenchymal_Stem_Cell:Mesendoderm:Trophoblast-like_Cell:hESC	3.86083e-09	rs2897075	13
ENSG00000106261	7586	ZKSCAN1	7	99613204	99639312	1	protein_coding	Yes	Yes	Yes	0.607275	-2.80903	41	12.56	260	3.3878e-90	0	EyeGEx:eQTLcatalogue/BLUEPRINT_ge_neutrophil:eQTLcatalogue/CEDAR_B-cell_CD19:eQTLcatalogue/CEDAR_rectum:eQTLcatalogue/CEDAR_T-cell_CD4:eQTLcatalogue/CEDAR_T-cell_CD8:eQTLcatalogue/CEDAR_transverse_colon:eQTLcatalogue/Quach_2016_ge_monocyte_LPS:eQTLcatalogue/Quach_2016_ge_monocyte_naive:eQTLcatalogue/TwinsUK_ge_fat:eQTLGen_cis_eQTLs:CMC_SVA_cis:GTEx/v8/Adipose_Subcutaneous:GTEx/v8/Adipose_Visceral_Omentum:GTEx/v8/Artery_Aorta:GTEx/v8/Artery_Tibial:GTEx/v8/Brain_Caudate_basal_ganglia:GTEx/v8/Brain_Cortex:GTEx/v8/Brain_Hippocampus:GTEx/v8/Brain_Putamen_basal_ganglia:GTEx/v8/Breast_Mammary_Tissue:GTEx/v8/Muscle_Skeletal:GTEx/v8/Nerve_Tibial:GTEx/v8/Cells_Cultured_fibroblasts:GTEx/v8/Spleen	-	Promoter_anchored_loops:Adult_Cortex:Fetal_Cortex:Left_Ventricle:Liver:Spleen:GM12878:IMR90:Mesenchymal_Stem_Cell:Mesendoderm:Trophoblast-like_Cell:hESC	3.86083e-09	rs2897075	13
ENSG00000166529	7589	ZSCAN21	7	99647390	99662661	1	protein_coding	Yes	Yes	Yes	1.70974e-11	-0.45501	38	23	277	6.5859e-126	0	EyeGEx:eQTLcatalogue/BLUEPRINT_ge_monocyte:eQTLcatalogue/BLUEPRINT_ge_T-cell:eQTLcatalogue/BrainSeq_ge_brain:eQTLcatalogue/Fairfax_2012_B-cell_CD19:eQTLcatalogue/Fairfax_2014_naive:eQTLcatalogue/GEUVADIS_ge_LCL:eQTLcatalogue/HipSci_ge_iPSC:eQTLcatalogue/Lepik_2017_ge_blood:eQTLcatalogue/TwinsUK_ge_fat:eQTLcatalogue/TwinsUK_ge_LCL:eQTLcatalogue/TwinsUK_ge_skin:PsychENCODE_eQTLs:DICE/T_CD4_naive_activated:DICE/T_CD4_TFH:DICE/T_CD4_TH1_17:DICE/T_CD4_TH2:DICE/T_CD4_memory_TREG:eQTLGen_cis_eQTLs:BIOSQTL/BIOS_eQTL_geneLevel:xQTLServer_eQTLs:CMC_SVA_cis:CMC_NoSVA_cis:GTEx/v8/Adipose_Subcutaneous:GTEx/v8/Adipose_Visceral_Omentum:GTEx/v8/Adrenal_Gland:GTEx/v8/Cells_EBV-transformed_lymphocytes:GTEx/v8/Whole_Blood:GTEx/v8/Artery_Aorta:GTEx/v8/Artery_Coronary:GTEx/v8/Artery_Tibial:GTEx/v8/Brain_Caudate_basal_ganglia:GTEx/v8/Brain_Cerebellar_Hemisphere:GTEx/v8/Brain_Cerebellum:GTEx/v8/Brain_Cortex:GTEx/v8/Brain_Frontal_Cortex_BA9:GTEx/v8/Brain_Hypothalamus:GTEx/v8/Brain_Nucleus_accumbens_basal_ganglia:GTEx/v8/Brain_Spinal_cord_cervical_c-1:GTEx/v8/Brain_Substantia_nigra:GTEx/v8/Breast_Mammary_Tissue:GTEx/v8/Colon_Sigmoid:GTEx/v8/Colon_Transverse:GTEx/v8/Esophagus_Gastroesophageal_Junction:GTEx/v8/Esophagus_Mucosa:GTEx/v8/Esophagus_Muscularis:GTEx/v8/Heart_Atrial_Appendage:GTEx/v8/Heart_Left_Ventricle:GTEx/v8/Kidney_Cortex:GTEx/v8/Lung:GTEx/v8/Muscle_Skeletal:GTEx/v8/Nerve_Tibial:GTEx/v8/Ovary:GTEx/v8/Pancreas:GTEx/v8/Pituitary:GTEx/v8/Prostate:GTEx/v8/Cells_Cultured_fibroblasts:GTEx/v8/Skin_Not_Sun_Exposed_Suprapubic:GTEx/v8/Skin_Sun_Exposed_Lower_leg:GTEx/v8/Small_Intestine_Terminal_Ileum:GTEx/v8/Spleen:GTEx/v8/Stomach:GTEx/v8/Testis:GTEx/v8/Thyroid:GTEx/v8/Vagina	-	Promoter_anchored_loops:Adult_Cortex:Fetal_Cortex:Liver:GM12878:IMR90:Mesenchymal_Stem_Cell:Mesendoderm:hESC	3.86083e-09	rs2897075	13
ENSG00000166526	7551	ZNF3	7	99661656	99680171	-1	protein_coding	Yes	Yes	Yes	0.00896106	-0.567527	28	23	187	4.24158e-32	0	eQTLGen_cis_eQTLs:BIOSQTL/BIOS_eQTL_geneLevel:GTEx/v8/Adipose_Subcutaneous:GTEx/v8/Esophagus_Muscularis:GTEx/v8/Nerve_Tibial	-	Promoter_anchored_loops:Adult_Cortex:Fetal_Cortex:Liver:GM12878:IMR90:Mesenchymal_Stem_Cell:Mesendoderm:Trophoblast-like_Cell:hESC	3.86083e-09	rs2897075	13
ENSG00000168090	10980	COPS6	7	99686577	99689823	1	protein_coding	Yes	Yes	Yes	0.845861	0.30064	9	20.3	148	7.2307e-107	0	EyeGEx:eQTLcatalogue/CEDAR_T-cell_CD4:eQTLcatalogue/GEUVADIS_ge_LCL:eQTLcatalogue/Lepik_2017_ge_blood:eQTLcatalogue/TwinsUK_ge_LCL:PsychENCODE_eQTLs:eQTLGen_cis_eQTLs:BIOSQTL/BIOS_eQTL_geneLevel:CMC_SVA_cis:GTEx/v8/Adipose_Subcutaneous:GTEx/v8/Whole_Blood:GTEx/v8/Artery_Tibial:GTEx/v8/Brain_Caudate_basal_ganglia:GTEx/v8/Esophagus_Muscularis:GTEx/v8/Muscle_Skeletal:GTEx/v8/Nerve_Tibial:GTEx/v8/Skin_Sun_Exposed_Lower_leg:GTEx/v8/Testis	-	Promoter_anchored_loops:Liver:GM12878:IMR90:Trophoblast-like_Cell	3.86083e-09	rs2897075	13
ENSG00000166508	4176	MCM7	7	99690351	99699563	-1	protein_coding	Yes	Yes	Yes	1.45783e-13	NA	10	20.3	208	9.09e-33	0	eQTLcatalogue/Fairfax_2014_LPS2:PsychENCODE_eQTLs:eQTLGen_cis_eQTLs:BIOSQTL/BIOS_eQTL_geneLevel:CMC_SVA_cis:GTEx/v8/Brain_Cerebellar_Hemisphere:GTEx/v8/Esophagus_Mucosa:GTEx/v8/Lung:GTEx/v8/Nerve_Tibial:GTEx/v8/Skin_Not_Sun_Exposed_Suprapubic:GTEx/v8/Skin_Sun_Exposed_Lower_leg:GTEx/v8/Small_Intestine_Terminal_Ileum:GTEx/v8/Testis:GTEx/v8/Thyroid	-	Promoter_anchored_loops:Adult_Cortex:Fetal_Cortex:Liver:GM12878:IMR90:Trophoblast-like_Cell	3.86083e-09	rs2897075	13
ENSG00000221838	9179	AP4M1	7	99699172	99707968	1	protein_coding	Yes	Yes	Yes	2.36166e-11	-0.192649	9	20.3	275	3.1048e-281	0	EyeGEx:eQTLcatalogue/Alasoo_2018_ge_macrophage_naive:eQTLcatalogue/Alasoo_2018_ge_macrophage_Salmonella:eQTLcatalogue/BLUEPRINT_ge_monocyte:eQTLcatalogue/BLUEPRINT_ge_T-cell:eQTLcatalogue/Fairfax_2014_LPS24:eQTLcatalogue/Fairfax_2014_LPS2:eQTLcatalogue/Fairfax_2014_naive:eQTLcatalogue/GENCORD_ge_fibroblast:eQTLcatalogue/GENCORD_ge_LCL:eQTLcatalogue/GENCORD_ge_T-cell:eQTLcatalogue/GEUVADIS_ge_LCL:eQTLcatalogue/Lepik_2017_ge_blood:eQTLcatalogue/Nedelec_2016_ge_macrophage_Listeria:eQTLcatalogue/Nedelec_2016_ge_macrophage_naive:eQTLcatalogue/Nedelec_2016_ge_macrophage_Salmonella:eQTLcatalogue/Quach_2016_ge_monocyte_IAV:eQTLcatalogue/Quach_2016_ge_monocyte_LPS:eQTLcatalogue/Quach_2016_ge_monocyte_naive:eQTLcatalogue/Quach_2016_ge_monocyte_Pam3CSK4:eQTLcatalogue/Quach_2016_ge_monocyte_R848:eQTLcatalogue/TwinsUK_ge_blood:eQTLcatalogue/TwinsUK_ge_fat:eQTLcatalogue/TwinsUK_ge_LCL:eQTLcatalogue/TwinsUK_ge_skin:PsychENCODE_eQTLs:DICE/NK:DICE/T_CD4_memory_TREG:eQTLGen_cis_eQTLs:BIOSQTL/BIOS_eQTL_geneLevel:CMC_SVA_cis:GTEx/v8/Adipose_Subcutaneous:GTEx/v8/Adipose_Visceral_Omentum:GTEx/v8/Adrenal_Gland:GTEx/v8/Cells_EBV-transformed_lymphocytes:GTEx/v8/Whole_Blood:GTEx/v8/Artery_Aorta:GTEx/v8/Artery_Coronary:GTEx/v8/Artery_Tibial:GTEx/v8/Brain_Amygdala:GTEx/v8/Brain_Caudate_basal_ganglia:GTEx/v8/Brain_Cerebellar_Hemisphere:GTEx/v8/Brain_Cerebellum:GTEx/v8/Brain_Frontal_Cortex_BA9:GTEx/v8/Brain_Hypothalamus:GTEx/v8/Brain_Nucleus_accumbens_basal_ganglia:GTEx/v8/Breast_Mammary_Tissue:GTEx/v8/Colon_Sigmoid:GTEx/v8/Colon_Transverse:GTEx/v8/Esophagus_Gastroesophageal_Junction:GTEx/v8/Esophagus_Mucosa:GTEx/v8/Esophagus_Muscularis:GTEx/v8/Heart_Atrial_Appendage:GTEx/v8/Heart_Left_Ventricle:GTEx/v8/Liver:GTEx/v8/Lung:GTEx/v8/Muscle_Skeletal:GTEx/v8/Nerve_Tibial:GTEx/v8/Pancreas:GTEx/v8/Prostate:GTEx/v8/Minor_Salivary_Gland:GTEx/v8/Cells_Cultured_fibroblasts:GTEx/v8/Skin_Not_Sun_Exposed_Suprapubic:GTEx/v8/Skin_Sun_Exposed_Lower_leg:GTEx/v8/Small_Intestine_Terminal_Ileum:GTEx/v8/Spleen:GTEx/v8/Stomach:GTEx/v8/Testis:GTEx/v8/Thyroid:GTEx/v8/Vagina	-	Promoter_anchored_loops:Adult_Cortex:Fetal_Cortex:Liver:GM12878:IMR90:Trophoblast-like_Cell	3.86083e-09	rs2897075	13
ENSG00000106290	6878	TAF6	7	99704693	99717464	-1	protein_coding	Yes	Yes	Yes	0.000674165	0.183086	9	9.588	239	6.6503e-37	0	eQTLcatalogue/BLUEPRINT_ge_monocyte:eQTLcatalogue/BLUEPRINT_ge_T-cell:eQTLcatalogue/GEUVADIS_ge_LCL:eQTLcatalogue/HipSci_ge_iPSC:eQTLcatalogue/Lepik_2017_ge_blood:eQTLcatalogue/TwinsUK_ge_fat:eQTLcatalogue/TwinsUK_ge_LCL:eQTLGen_cis_eQTLs:BIOSQTL/BIOS_eQTL_geneLevel:GTEx/v8/Adipose_Subcutaneous:GTEx/v8/Adipose_Visceral_Omentum:GTEx/v8/Adrenal_Gland:GTEx/v8/Whole_Blood:GTEx/v8/Artery_Aorta:GTEx/v8/Artery_Tibial:GTEx/v8/Breast_Mammary_Tissue:GTEx/v8/Esophagus_Mucosa:GTEx/v8/Lung:GTEx/v8/Muscle_Skeletal:GTEx/v8/Nerve_Tibial:GTEx/v8/Ovary:GTEx/v8/Pituitary:GTEx/v8/Cells_Cultured_fibroblasts:GTEx/v8/Skin_Not_Sun_Exposed_Suprapubic:GTEx/v8/Skin_Sun_Exposed_Lower_leg:GTEx/v8/Testis:GTEx/v8/Thyroid	-	Promoter_anchored_loops:Adult_Cortex:Fetal_Cortex:Liver:GM12878:IMR90:Trophoblast-like_Cell	3.86083e-09	rs2897075	13
ENSG00000166997	245812	CNPY4	7	99717236	99723134	1	protein_coding	Yes	Yes	Yes	3.67623e-09	-0.690872	5	8.357	255	1.726e-260	0	EyeGEx:eQTLcatalogue/BLUEPRINT_ge_T-cell:eQTLcatalogue/CEDAR_monocyte_CD14:eQTLcatalogue/CEDAR_T-cell_CD4:eQTLcatalogue/CEDAR_T-cell_CD8:eQTLcatalogue/Fairfax_2014_IFN24:eQTLcatalogue/Fairfax_2014_LPS24:eQTLcatalogue/GEUVADIS_ge_LCL:eQTLcatalogue/HipSci_ge_iPSC:eQTLcatalogue/Lepik_2017_ge_blood:eQTLcatalogue/TwinsUK_ge_LCL:PsychENCODE_eQTLs:DICE/B_cell_naive:DICE/T_CD4_TFH:eQTLGen_cis_eQTLs:BIOSQTL/BIOS_eQTL_geneLevel:CMC_SVA_cis:GTEx/v8/Adipose_Subcutaneous:GTEx/v8/Adipose_Visceral_Omentum:GTEx/v8/Adrenal_Gland:GTEx/v8/Whole_Blood:GTEx/v8/Artery_Aorta:GTEx/v8/Artery_Coronary:GTEx/v8/Artery_Tibial:GTEx/v8/Brain_Anterior_cingulate_cortex_BA24:GTEx/v8/Brain_Caudate_basal_ganglia:GTEx/v8/Brain_Hippocampus:GTEx/v8/Brain_Hypothalamus:GTEx/v8/Brain_Nucleus_accumbens_basal_ganglia:GTEx/v8/Brain_Putamen_basal_ganglia:GTEx/v8/Breast_Mammary_Tissue:GTEx/v8/Colon_Sigmoid:GTEx/v8/Colon_Transverse:GTEx/v8/Esophagus_Gastroesophageal_Junction:GTEx/v8/Esophagus_Mucosa:GTEx/v8/Esophagus_Muscularis:GTEx/v8/Heart_Atrial_Appendage:GTEx/v8/Heart_Left_Ventricle:GTEx/v8/Lung:GTEx/v8/Muscle_Skeletal:GTEx/v8/Nerve_Tibial:GTEx/v8/Pancreas:GTEx/v8/Pituitary:GTEx/v8/Cells_Cultured_fibroblasts:GTEx/v8/Skin_Not_Sun_Exposed_Suprapubic:GTEx/v8/Skin_Sun_Exposed_Lower_leg:GTEx/v8/Small_Intestine_Terminal_Ileum:GTEx/v8/Spleen:GTEx/v8/Stomach:GTEx/v8/Testis:GTEx/v8/Thyroid	-	Promoter_anchored_loops:Adult_Cortex:Fetal_Cortex:Liver:GM12878:IMR90:Trophoblast-like_Cell	3.86083e-09	rs2897075	13
ENSG00000214309	255374	MBLAC1	7	99724317	99726118	1	protein_coding	Yes	Yes	Yes	0.313958	-0.582806	3	8.357	127	8.9834e-39	0	eQTLcatalogue/CEDAR_T-cell_CD4:eQTLcatalogue/GENCORD_ge_LCL:eQTLcatalogue/GEUVADIS_ge_LCL:eQTLcatalogue/TwinsUK_ge_skin:PsychENCODE_eQTLs:DICE/T_CD4_naive:eQTLGen_cis_eQTLs:BIOSQTL/BIOS_eQTL_geneLevel:xQTLServer_eQTLs:CMC_SVA_cis:GTEx/v8/Adipose_Subcutaneous:GTEx/v8/Whole_Blood:GTEx/v8/Artery_Tibial:GTEx/v8/Brain_Cerebellum:GTEx/v8/Esophagus_Mucosa:GTEx/v8/Cells_Cultured_fibroblasts:GTEx/v8/Skin_Not_Sun_Exposed_Suprapubic:GTEx/v8/Skin_Sun_Exposed_Lower_leg:GTEx/v8/Small_Intestine_Terminal_Ileum:GTEx/v8/Thyroid	+	Promoter_anchored_loops:Adult_Cortex:Fetal_Cortex:GM12878:IMR90:Mesenchymal_Stem_Cell	3.86083e-09	rs2897075	13
ENSG00000188186	389541	LAMTOR4	7	99746530	99753567	1	protein_coding	Yes	Yes	Yes	0.025687	-0.130437	10	14.06	188	2.4592e-68	0	eQTLcatalogue/BLUEPRINT_ge_T-cell:eQTLcatalogue/CEDAR_neutrophil_CD15:eQTLcatalogue/Fairfax_2012_B-cell_CD19:eQTLcatalogue/GEUVADIS_ge_LCL:eQTLcatalogue/Lepik_2017_ge_blood:eQTLcatalogue/Quach_2016_ge_monocyte_naive:eQTLcatalogue/Quach_2016_ge_monocyte_R848:eQTLcatalogue/TwinsUK_ge_LCL:PsychENCODE_eQTLs:eQTLGen_cis_eQTLs:BIOSQTL/BIOS_eQTL_geneLevel:BRAINEAC/MEDU:GTEx/v8/Adipose_Subcutaneous:GTEx/v8/Cells_EBV-transformed_lymphocytes:GTEx/v8/Whole_Blood:GTEx/v8/Artery_Tibial:GTEx/v8/Brain_Amygdala:GTEx/v8/Brain_Cerebellar_Hemisphere:GTEx/v8/Brain_Cerebellum:GTEx/v8/Brain_Cortex:GTEx/v8/Esophagus_Mucosa:GTEx/v8/Muscle_Skeletal:GTEx/v8/Cells_Cultured_fibroblasts:GTEx/v8/Spleen:GTEx/v8/Testis	-	Adult_Cortex:Fetal_Cortex:GM12878:IMR90:Mesenchymal_Stem_Cell	1.17153e-07	rs2897075	13
ENSG00000146826	55262	C7orf43	7	99752043	99756338	-1	protein_coding	Yes	Yes	Yes	0.300413	-0.279416	8	7.34	178	3.3914e-236	0	eQTLcatalogue/BLUEPRINT_ge_neutrophil:eQTLcatalogue/BLUEPRINT_ge_T-cell:eQTLcatalogue/Lepik_2017_ge_blood:eQTLcatalogue/TwinsUK_ge_blood:eQTLGen_cis_eQTLs:BIOSQTL/BIOS_eQTL_geneLevel:GTEx/v8/Whole_Blood:GTEx/v8/Skin_Not_Sun_Exposed_Suprapubic	+	Promoter_anchored_loops:GM12878:IMR90:Mesenchymal_Stem_Cell	3.86083e-09	rs2897075	13
ENSG00000197093	79690	GAL3ST4	7	99756867	99766373	-1	protein_coding	Yes	Yes	Yes	3.81535e-10	-1.04586	7	16.93	241	4.08e-170	0	eQTLcatalogue/BLUEPRINT_ge_neutrophil:eQTLcatalogue/BLUEPRINT_ge_T-cell:eQTLcatalogue/Fairfax_2012_B-cell_CD19:eQTLcatalogue/Lepik_2017_ge_blood:DICE/B_cell_naive:DICE/T_CD4_TFH:DICE/T_CD4_TH1_17:eQTLGen_cis_eQTLs:BIOSQTL/BIOS_eQTL_geneLevel:GTEx/v8/Adipose_Subcutaneous:GTEx/v8/Adipose_Visceral_Omentum:GTEx/v8/Whole_Blood:GTEx/v8/Brain_Cerebellar_Hemisphere:GTEx/v8/Brain_Cerebellum:GTEx/v8/Colon_Sigmoid:GTEx/v8/Esophagus_Mucosa:GTEx/v8/Esophagus_Muscularis:GTEx/v8/Muscle_Skeletal:GTEx/v8/Nerve_Tibial:GTEx/v8/Cells_Cultured_fibroblasts:GTEx/v8/Skin_Not_Sun_Exposed_Suprapubic:GTEx/v8/Skin_Sun_Exposed_Lower_leg	-	Promoter_anchored_loops:GM12878:IMR90:Mesenchymal_Stem_Cell	3.86083e-09	rs2897075	13
ENSG00000213420	221914	GPC2	7	99767229	99774995	-1	protein_coding	Yes	Yes	Yes	0.307395	-0.493777	14	16.93	162	1.4804e-29	0	eQTLcatalogue/BLUEPRINT_ge_neutrophil:eQTLGen_cis_eQTLs:BIOSQTL/BIOS_eQTL_geneLevel:GTEx/v8/Adipose_Visceral_Omentum:GTEx/v8/Whole_Blood:GTEx/v8/Brain_Cerebellar_Hemisphere:GTEx/v8/Brain_Cerebellum:GTEx/v8/Brain_Putamen_basal_ganglia:GTEx/v8/Esophagus_Mucosa:GTEx/v8/Muscle_Skeletal:GTEx/v8/Skin_Not_Sun_Exposed_Suprapubic:GTEx/v8/Skin_Sun_Exposed_Lower_leg:GTEx/v8/Thyroid	-	Promoter_anchored_loops:GM12878:IMR90:Mesenchymal_Stem_Cell	1.17153e-07	rs2897075	13
ENSG00000066923	10734	STAG3	7	99775186	99819111	1	protein_coding	Yes	Yes	Yes	1.10349e-06	-0.496377	54	26	294	3.2717e-310	0	EyeGEx:eQTLcatalogue/Alasoo_2018_ge_macrophage_IFNg:eQTLcatalogue/Alasoo_2018_ge_macrophage_naive:eQTLcatalogue/BrainSeq_ge_brain:eQTLcatalogue/CEDAR_B-cell_CD19:eQTLcatalogue/CEDAR_T-cell_CD4:eQTLcatalogue/CEDAR_T-cell_CD8:eQTLcatalogue/Fairfax_2012_B-cell_CD19:eQTLcatalogue/Fairfax_2014_IFN24:eQTLcatalogue/GENCORD_ge_LCL:eQTLcatalogue/HipSci_ge_iPSC:eQTLcatalogue/Lepik_2017_ge_blood:eQTLcatalogue/Nedelec_2016_ge_macrophage_naive:eQTLcatalogue/Quach_2016_ge_monocyte_naive:eQTLcatalogue/TwinsUK_ge_LCL:DICE/T_CD4_naive:DICE/NK:DICE/T_CD4_TFH:DICE/T_CD4_TH17:DICE/T_CD4_TH1_17:DICE/T_CD4_TH2:DICE/T_CD4_memory_TREG:DICE/T_CD4_naive_TREG:eQTLGen_cis_eQTLs:BIOSQTL/BIOS_eQTL_geneLevel:CMC_SVA_cis:CMC_NoSVA_cis:GTEx/v8/Adipose_Subcutaneous:GTEx/v8/Adrenal_Gland:GTEx/v8/Whole_Blood:GTEx/v8/Artery_Tibial:GTEx/v8/Brain_Amygdala:GTEx/v8/Brain_Anterior_cingulate_cortex_BA24:GTEx/v8/Brain_Caudate_basal_ganglia:GTEx/v8/Brain_Cerebellar_Hemisphere:GTEx/v8/Brain_Cerebellum:GTEx/v8/Brain_Cortex:GTEx/v8/Brain_Frontal_Cortex_BA9:GTEx/v8/Brain_Hippocampus:GTEx/v8/Brain_Hypothalamus:GTEx/v8/Brain_Nucleus_accumbens_basal_ganglia:GTEx/v8/Brain_Putamen_basal_ganglia:GTEx/v8/Brain_Spinal_cord_cervical_c-1:GTEx/v8/Brain_Substantia_nigra:GTEx/v8/Colon_Sigmoid:GTEx/v8/Esophagus_Gastroesophageal_Junction:GTEx/v8/Esophagus_Muscularis:GTEx/v8/Muscle_Skeletal:GTEx/v8/Nerve_Tibial:GTEx/v8/Pancreas:GTEx/v8/Pituitary:GTEx/v8/Cells_Cultured_fibroblasts:GTEx/v8/Skin_Not_Sun_Exposed_Suprapubic:GTEx/v8/Skin_Sun_Exposed_Lower_leg:GTEx/v8/Testis:GTEx/v8/Thyroid	-	Promoter_anchored_loops:GM12878:IMR90:Mesenchymal_Stem_Cell	3.86083e-09	rs2897075	13
ENSG00000160844	352954	GATS	7	99798283	99869855	-1	protein_coding	Yes	Yes	Yes	0.000965025	NA	68	26	126	2.65381e-54	0	PsychENCODE_eQTLs:BIOSQTL/BIOS_eQTL_geneLevel:BRAINEAC/MEDU:BRAINEAC/TCTX:BRAINEAC/THAL:BRAINEAC/WHMT	+	Promoter_anchored_loops:Adult_Cortex:Fetal_Cortex:IMR90	1.17153e-07	rs2897075	13
ENSG00000214300	442590	SPDYE3	7	99905325	99919819	1	protein_coding	Yes	Yes	Yes	0.825434	-0.496832	2	0.896	23	3.535e-09	2.59488e-05	eQTLcatalogue/Quach_2016_ge_monocyte_LPS:eQTLcatalogue/Quach_2016_ge_monocyte_naive:eQTLcatalogue/Quach_2016_ge_monocyte_Pam3CSK4:eQTLGen_cis_eQTLs:GTEx/v8/Muscle_Skeletal	-	Promoter_anchored_loops	1.84887e-06	rs2897075	13
ENSG00000121716	102466747	PILRB	7	99933737	99965356	1	protein_coding	Yes	Yes	Yes	3.3664e-06	1.99631	10	4.612	300	0	0	EyeGEx:eQTLcatalogue/Alasoo_2018_ge_macrophage_IFNg_Salmonella:eQTLcatalogue/Alasoo_2018_ge_macrophage_IFNg:eQTLcatalogue/Alasoo_2018_ge_macrophage_naive:eQTLcatalogue/Alasoo_2018_ge_macrophage_Salmonella:eQTLcatalogue/BLUEPRINT_ge_monocyte:eQTLcatalogue/BLUEPRINT_ge_neutrophil:eQTLcatalogue/BLUEPRINT_ge_T-cell:eQTLcatalogue/BrainSeq_ge_brain:eQTLcatalogue/CEDAR_neutrophil_CD15:eQTLcatalogue/Fairfax_2012_B-cell_CD19:eQTLcatalogue/Fairfax_2014_naive:eQTLcatalogue/GENCORD_ge_fibroblast:eQTLcatalogue/GENCORD_ge_LCL:eQTLcatalogue/GENCORD_ge_T-cell:eQTLcatalogue/GEUVADIS_ge_LCL:eQTLcatalogue/HipSci_ge_iPSC:eQTLcatalogue/Kasela_2017_T-cell_CD4:eQTLcatalogue/Kasela_2017_T-cell_CD8:eQTLcatalogue/Lepik_2017_ge_blood:eQTLcatalogue/Naranbhai_2015_neutrophil_CD16:eQTLcatalogue/Nedelec_2016_ge_macrophage_Listeria:eQTLcatalogue/Nedelec_2016_ge_macrophage_naive:eQTLcatalogue/Nedelec_2016_ge_macrophage_Salmonella:eQTLcatalogue/Quach_2016_ge_monocyte_IAV:eQTLcatalogue/Quach_2016_ge_monocyte_LPS:eQTLcatalogue/Quach_2016_ge_monocyte_naive:eQTLcatalogue/Quach_2016_ge_monocyte_Pam3CSK4:eQTLcatalogue/Quach_2016_ge_monocyte_R848:eQTLcatalogue/Schwartzentruber_2018_ge_sensory_neuron:eQTLcatalogue/TwinsUK_ge_blood:eQTLcatalogue/TwinsUK_ge_fat:eQTLcatalogue/TwinsUK_ge_LCL:eQTLcatalogue/TwinsUK_ge_skin:eQTLcatalogue/van_de_Bunt_2015_ge_pancreatic_islet:PsychENCODE_eQTLs:scRNA_eQTLs/T_CD4:DICE/B_cell_naive:DICE/T_CD4_naive:DICE/T_CD4_naive_activated:DICE/T_CD8_naive:DICE/T_CD8_naive_activated:DICE/Monocyte_classical:DICE/Monocyte_non_classical:DICE/NK:DICE/T_CD4_TFH:DICE/T_CD4_TH1:DICE/T_CD4_TH17:DICE/T_CD4_TH1_17:DICE/T_CD4_TH2:DICE/T_CD4_memory_TREG:DICE/T_CD4_naive_TREG:eQTLGen_cis_eQTLs:BIOSQTL/BIOS_eQTL_geneLevel:xQTLServer_eQTLs:CMC_SVA_cis:CMC_NoSVA_cis:BRAINEAC/CRBL:BRAINEAC/FCTX:BRAINEAC/HIPP:BRAINEAC/MEDU:BRAINEAC/OCTX:BRAINEAC/SNIG:BRAINEAC/TCTX:BRAINEAC/THAL:BRAINEAC/WHMT:BRAINEAC/aveALL:GTEx/v8/Adipose_Subcutaneous:GTEx/v8/Adipose_Visceral_Omentum:GTEx/v8/Adrenal_Gland:GTEx/v8/Cells_EBV-transformed_lymphocytes:GTEx/v8/Whole_Blood:GTEx/v8/Artery_Aorta:GTEx/v8/Artery_Coronary:GTEx/v8/Artery_Tibial:GTEx/v8/Brain_Amygdala:GTEx/v8/Brain_Anterior_cingulate_cortex_BA24:GTEx/v8/Brain_Caudate_basal_ganglia:GTEx/v8/Brain_Cerebellar_Hemisphere:GTEx/v8/Brain_Cerebellum:GTEx/v8/Brain_Cortex:GTEx/v8/Brain_Frontal_Cortex_BA9:GTEx/v8/Brain_Hippocampus:GTEx/v8/Brain_Hypothalamus:GTEx/v8/Brain_Nucleus_accumbens_basal_ganglia:GTEx/v8/Brain_Putamen_basal_ganglia:GTEx/v8/Brain_Spinal_cord_cervical_c-1:GTEx/v8/Brain_Substantia_nigra:GTEx/v8/Breast_Mammary_Tissue:GTEx/v8/Colon_Sigmoid:GTEx/v8/Colon_Transverse:GTEx/v8/Esophagus_Gastroesophageal_Junction:GTEx/v8/Esophagus_Mucosa:GTEx/v8/Esophagus_Muscularis:GTEx/v8/Heart_Atrial_Appendage:GTEx/v8/Heart_Left_Ventricle:GTEx/v8/Kidney_Cortex:GTEx/v8/Liver:GTEx/v8/Lung:GTEx/v8/Muscle_Skeletal:GTEx/v8/Nerve_Tibial:GTEx/v8/Ovary:GTEx/v8/Pancreas:GTEx/v8/Pituitary:GTEx/v8/Prostate:GTEx/v8/Minor_Salivary_Gland:GTEx/v8/Cells_Cultured_fibroblasts:GTEx/v8/Skin_Not_Sun_Exposed_Suprapubic:GTEx/v8/Skin_Sun_Exposed_Lower_leg:GTEx/v8/Small_Intestine_Terminal_Ileum:GTEx/v8/Spleen:GTEx/v8/Stomach:GTEx/v8/Testis:GTEx/v8/Thyroid:GTEx/v8/Uterus:GTEx/v8/Vagina	+	Promoter_anchored_loops:GM12878:IMR90:Mesenchymal_Stem_Cell	3.86083e-09	rs2897075	13
ENSG00000085514	29992	PILRA	7	99965153	99997719	1	protein_coding	Yes	Yes	Yes	2.14142e-08	-0.470534	5	4.598	248	0	0	EyeGEx:eQTLcatalogue/BLUEPRINT_ge_T-cell:eQTLcatalogue/BrainSeq_ge_brain:eQTLcatalogue/Fairfax_2014_LPS2:eQTLcatalogue/HipSci_ge_iPSC:eQTLcatalogue/Quach_2016_ge_monocyte_LPS:eQTLcatalogue/Quach_2016_ge_monocyte_Pam3CSK4:eQTLcatalogue/Quach_2016_ge_monocyte_R848:eQTLcatalogue/Schwartzentruber_2018_ge_sensory_neuron:eQTLcatalogue/TwinsUK_ge_fat:eQTLcatalogue/TwinsUK_ge_LCL:eQTLcatalogue/TwinsUK_ge_skin:PsychENCODE_eQTLs:DICE/B_cell_naive:DICE/T_CD4_naive:DICE/T_CD4_naive_activated:DICE/T_CD8_naive:DICE/T_CD8_naive_activated:DICE/NK:DICE/T_CD4_TFH:DICE/T_CD4_TH1:DICE/T_CD4_TH17:DICE/T_CD4_TH1_17:DICE/T_CD4_TH2:DICE/T_CD4_memory_TREG:DICE/T_CD4_naive_TREG:eQTLGen_cis_eQTLs:BIOSQTL/BIOS_eQTL_geneLevel:xQTLServer_eQTLs:CMC_SVA_cis:CMC_NoSVA_cis:BRAINEAC/CRBL:BRAINEAC/FCTX:BRAINEAC/OCTX:BRAINEAC/PUTM:BRAINEAC/TCTX:BRAINEAC/aveALL:GTEx/v8/Adipose_Subcutaneous:GTEx/v8/Adipose_Visceral_Omentum:GTEx/v8/Adrenal_Gland:GTEx/v8/Artery_Aorta:GTEx/v8/Artery_Coronary:GTEx/v8/Artery_Tibial:GTEx/v8/Brain_Amygdala:GTEx/v8/Brain_Anterior_cingulate_cortex_BA24:GTEx/v8/Brain_Caudate_basal_ganglia:GTEx/v8/Brain_Cerebellar_Hemisphere:GTEx/v8/Brain_Cerebellum:GTEx/v8/Brain_Cortex:GTEx/v8/Brain_Frontal_Cortex_BA9:GTEx/v8/Brain_Hippocampus:GTEx/v8/Brain_Hypothalamus:GTEx/v8/Brain_Nucleus_accumbens_basal_ganglia:GTEx/v8/Brain_Putamen_basal_ganglia:GTEx/v8/Brain_Substantia_nigra:GTEx/v8/Breast_Mammary_Tissue:GTEx/v8/Colon_Sigmoid:GTEx/v8/Colon_Transverse:GTEx/v8/Esophagus_Gastroesophageal_Junction:GTEx/v8/Esophagus_Mucosa:GTEx/v8/Esophagus_Muscularis:GTEx/v8/Heart_Atrial_Appendage:GTEx/v8/Heart_Left_Ventricle:GTEx/v8/Liver:GTEx/v8/Lung:GTEx/v8/Muscle_Skeletal:GTEx/v8/Nerve_Tibial:GTEx/v8/Ovary:GTEx/v8/Pancreas:GTEx/v8/Pituitary:GTEx/v8/Prostate:GTEx/v8/Minor_Salivary_Gland:GTEx/v8/Cells_Cultured_fibroblasts:GTEx/v8/Skin_Not_Sun_Exposed_Suprapubic:GTEx/v8/Skin_Sun_Exposed_Lower_leg:GTEx/v8/Small_Intestine_Terminal_Ileum:GTEx/v8/Spleen:GTEx/v8/Stomach:GTEx/v8/Testis:GTEx/v8/Thyroid:GTEx/v8/Uterus:GTEx/v8/Vagina	+	Adult_Cortex:GM12878:IMR90	3.86083e-09	rs2897075	13
ENSG00000078487	55063	ZCWPW1	7	99998449	100026615	-1	protein_coding	Yes	Yes	Yes	1.15225e-12	0.231575	1	6.633	218	1.1932e-62	0	EyeGEx:eQTLcatalogue/BLUEPRINT_ge_T-cell:eQTLcatalogue/BrainSeq_ge_brain:eQTLcatalogue/Fairfax_2012_B-cell_CD19:eQTLcatalogue/Fairfax_2014_LPS24:PsychENCODE_eQTLs:DICE/T_CD8_naive:DICE/Monocyte_classical:DICE/Monocyte_non_classical:eQTLGen_cis_eQTLs:BIOSQTL/BIOS_eQTL_geneLevel:xQTLServer_eQTLs:CMC_SVA_cis:CMC_NoSVA_cis:GTEx/v8/Adipose_Subcutaneous:GTEx/v8/Adipose_Visceral_Omentum:GTEx/v8/Whole_Blood:GTEx/v8/Brain_Amygdala:GTEx/v8/Brain_Anterior_cingulate_cortex_BA24:GTEx/v8/Brain_Caudate_basal_ganglia:GTEx/v8/Brain_Cortex:GTEx/v8/Brain_Frontal_Cortex_BA9:GTEx/v8/Brain_Hippocampus:GTEx/v8/Brain_Hypothalamus:GTEx/v8/Brain_Nucleus_accumbens_basal_ganglia:GTEx/v8/Brain_Putamen_basal_ganglia:GTEx/v8/Brain_Spinal_cord_cervical_c-1:GTEx/v8/Brain_Substantia_nigra:GTEx/v8/Colon_Sigmoid:GTEx/v8/Esophagus_Muscularis:GTEx/v8/Heart_Atrial_Appendage:GTEx/v8/Heart_Left_Ventricle:GTEx/v8/Muscle_Skeletal:GTEx/v8/Nerve_Tibial:GTEx/v8/Pituitary	+	Promoter_anchored_loops:Adult_Cortex:Fetal_Cortex:GM12878:IMR90:Mesenchymal_Stem_Cell	3.86083e-09	rs2897075	13
ENSG00000185955	402573	C7orf61	7	100054238	100061894	-1	protein_coding	Yes	Yes	Yes	0.0120812	-0.327823	1	0.233	97	9.3076e-18	0	PsychENCODE_eQTLs:eQTLGen_cis_eQTLs:BIOSQTL/BIOS_eQTL_geneLevel:GTEx/v8/Adipose_Subcutaneous:GTEx/v8/Cells_EBV-transformed_lymphocytes:GTEx/v8/Esophagus_Mucosa:GTEx/v8/Nerve_Tibial:GTEx/v8/Skin_Not_Sun_Exposed_Suprapubic:GTEx/v8/Thyroid	+	Promoter_anchored_loops	1.17153e-07	rs2897075	13
ENSG00000166925	81628	TSC22D4	7	100060982	100076902	-1	protein_coding	Yes	Yes	Yes	0.894817	NA	1	0.233	169	2.0686e-40	0	EyeGEx:eQTLcatalogue/Quach_2016_ge_monocyte_Pam3CSK4:eQTLcatalogue/TwinsUK_ge_fat:PsychENCODE_eQTLs:eQTLGen_cis_eQTLs:BIOSQTL/BIOS_eQTL_geneLevel:GTEx/v8/Adipose_Subcutaneous:GTEx/v8/Adipose_Visceral_Omentum:GTEx/v8/Adrenal_Gland:GTEx/v8/Artery_Aorta:GTEx/v8/Artery_Tibial:GTEx/v8/Breast_Mammary_Tissue:GTEx/v8/Esophagus_Mucosa:GTEx/v8/Esophagus_Muscularis:GTEx/v8/Heart_Atrial_Appendage:GTEx/v8/Heart_Left_Ventricle:GTEx/v8/Lung:GTEx/v8/Muscle_Skeletal:GTEx/v8/Pancreas:GTEx/v8/Skin_Sun_Exposed_Lower_leg:GTEx/v8/Spleen:GTEx/v8/Thyroid	+	Promoter_anchored_loops	1.17153e-07	rs2897075	13
ENSG00000166924	222950	NYAP1	7	100081550	100092422	1	protein_coding	Yes	Yes	Yes	0.990932	NA	2	12.26	179	3.30285e-23	3.79794e-22	eQTLcatalogue/TwinsUK_ge_fat:PsychENCODE_eQTLs:CMC_SVA_cis:GTEx/v8/Adipose_Subcutaneous:GTEx/v8/Adipose_Visceral_Omentum:GTEx/v8/Brain_Caudate_basal_ganglia:GTEx/v8/Breast_Mammary_Tissue:GTEx/v8/Nerve_Tibial:GTEx/v8/Skin_Not_Sun_Exposed_Suprapubic:GTEx/v8/Skin_Sun_Exposed_Lower_leg	-	Promoter_anchored_loops	3.86083e-09	rs2897075	13
ENSG00000106336	26261	FBXO24	7	100181605	100198740	1	protein_coding	Yes	Yes	Yes	0.14128	-0.0526345	1	13.7	2	1.47493e-13	0	BIOSQTL/BIOS_eQTL_geneLevel:GTEx/v8/Skin_Not_Sun_Exposed_Suprapubic	+	Promoter_anchored_loops:Adult_Cortex:Fetal_Cortex:Spleen:GM12878	1.47602e-06	rs2897075	13
ENSG00000106333	5118	PCOLCE	7	100199800	100205798	1	protein_coding	Yes	Yes	Yes	0.500665	0.173331	3	13.7	33	3.04482e-13	0	EyeGEx:eQTLGen_cis_eQTLs:BIOSQTL/BIOS_eQTL_geneLevel	-	Promoter_anchored_loops:Adult_Cortex:Fetal_Cortex:Spleen:GM12878	1.17153e-07	rs2897075	13
ENSG00000106330	64598	MOSPD3	7	100209725	100213007	1	protein_coding	Yes	Yes	Yes	0.00160694	-0.798832	3	13.7	84	1.7394e-100	0	eQTLcatalogue/BLUEPRINT_ge_monocyte:eQTLcatalogue/BLUEPRINT_ge_neutrophil:eQTLcatalogue/BLUEPRINT_ge_T-cell:eQTLcatalogue/CEDAR_neutrophil_CD15:eQTLcatalogue/Fairfax_2014_naive:eQTLcatalogue/Lepik_2017_ge_blood:eQTLcatalogue/TwinsUK_ge_skin:eQTLGen_cis_eQTLs:BIOSQTL/BIOS_eQTL_geneLevel:GTEx/v8/Whole_Blood:GTEx/v8/Esophagus_Mucosa:GTEx/v8/Lung:GTEx/v8/Nerve_Tibial:GTEx/v8/Cells_Cultured_fibroblasts:GTEx/v8/Skin_Not_Sun_Exposed_Suprapubic:GTEx/v8/Skin_Sun_Exposed_Lower_leg:GTEx/v8/Spleen	+	Promoter_anchored_loops:Adult_Cortex:Fetal_Cortex	1.17153e-07	rs2897075	13
ENSG00000106327	7036	TFR2	7	100218039	100240402	-1	protein_coding	Yes	Yes	Yes	0.000139031	-0.558363	2	6.561	35	8.49902e-23	0	EyeGEx:eQTLcatalogue/TwinsUK_ge_skin:eQTLGen_cis_eQTLs:BIOSQTL/BIOS_eQTL_geneLevel:GTEx/v8/Esophagus_Mucosa:GTEx/v8/Esophagus_Muscularis:GTEx/v8/Liver:GTEx/v8/Skin_Not_Sun_Exposed_Suprapubic:GTEx/v8/Skin_Sun_Exposed_Lower_leg	+	Promoter_anchored_loops	1.47602e-06	rs2897075	13
ENSG00000172354	2783	GNB2	7	100271154	100276797	1	protein_coding	Yes	Yes	Yes	0.989239	NA	2	2.254	45	1.42511e-17	7.37894e-15	EyeGEx:eQTLcatalogue/BLUEPRINT_ge_monocyte:eQTLGen_cis_eQTLs:GTEx/v8/Brain_Cerebellum:GTEx/v8/Colon_Sigmoid:GTEx/v8/Colon_Transverse:GTEx/v8/Esophagus_Muscularis:GTEx/v8/Heart_Left_Ventricle:GTEx/v8/Liver:GTEx/v8/Lung:GTEx/v8/Muscle_Skeletal:GTEx/v8/Cells_Cultured_fibroblasts:GTEx/v8/Skin_Sun_Exposed_Lower_leg:GTEx/v8/Thyroid	-	EP_links_oneway:Promoter_anchored_loops	1.17153e-07	rs2897075	13
ENSG00000146830	64599	GIGYF1	7	100277130	100287071	-1	protein_coding	Yes	Yes	Yes	0.978705	1.43215	3	7.368	78	3.3239e-37	0	EyeGEx:eQTLcatalogue/Lepik_2017_ge_blood:PsychENCODE_eQTLs:eQTLGen_cis_eQTLs:BIOSQTL/BIOS_eQTL_geneLevel:CMC_NoSVA_cis:GTEx/v8/Adipose_Subcutaneous:GTEx/v8/Adipose_Visceral_Omentum:GTEx/v8/Adrenal_Gland:GTEx/v8/Whole_Blood:GTEx/v8/Artery_Aorta:GTEx/v8/Breast_Mammary_Tissue:GTEx/v8/Colon_Transverse:GTEx/v8/Esophagus_Mucosa:GTEx/v8/Esophagus_Muscularis:GTEx/v8/Lung:GTEx/v8/Nerve_Tibial:GTEx/v8/Ovary:GTEx/v8/Pituitary:GTEx/v8/Cells_Cultured_fibroblasts:GTEx/v8/Skin_Not_Sun_Exposed_Suprapubic:GTEx/v8/Skin_Sun_Exposed_Lower_leg:GTEx/v8/Stomach:GTEx/v8/Testis:GTEx/v8/Thyroid	+	Adult_Cortex:Fetal_Cortex	3.3997e-07	rs2897075	13
ENSG00000172336	10248	POP7	7	100303676	100305118	1	protein_coding	Yes	Yes	Yes	0.28566	-0.206279	1	10.64	5	4.7943e-21	0	eQTLcatalogue/BrainSeq_ge_brain:eQTLGen_cis_eQTLs:GTEx/v8/Artery_Tibial	-	Promoter_anchored_loops:Adult_Cortex:Fetal_Cortex	1.17153e-07	rs2897075	13
ENSG00000130427	2056	EPO	7	100318423	100321323	1	protein_coding	Yes	Yes	Yes	0.116862	NA	1	1.428	7	1.77494e-09	2.83338e-06	BIOSQTL/BIOS_eQTL_geneLevel:GTEx/v8/Adipose_Subcutaneous:GTEx/v8/Brain_Cerebellar_Hemisphere:GTEx/v8/Brain_Cerebellum:GTEx/v8/Colon_Transverse:GTEx/v8/Lung:GTEx/v8/Skin_Sun_Exposed_Lower_leg:GTEx/v8/Stomach:GTEx/v8/Thyroid	+	Promoter_anchored_loops	3.3997e-07	rs2897075	13
ENSG00000178538	767	CA8	8	61099906	61193971	-1	protein_coding	Yes	Yes	Yes	0.783927	0.803921	32	10.39	607	4.231e-120	0	eQTLcatalogue/Lepik_2017_ge_blood:eQTLcatalogue/TwinsUK_ge_fat:PsychENCODE_eQTLs:DICE/Monocyte_classical:DICE/Monocyte_non_classical:eQTLGen_cis_eQTLs:BIOSQTL/BIOS_eQTL_geneLevel:CMC_SVA_cis:CMC_NoSVA_cis:GTEx/v8/Adipose_Subcutaneous:GTEx/v8/Adipose_Visceral_Omentum:GTEx/v8/Whole_Blood:GTEx/v8/Brain_Cortex:GTEx/v8/Colon_Sigmoid:GTEx/v8/Colon_Transverse:GTEx/v8/Esophagus_Mucosa:GTEx/v8/Heart_Atrial_Appendage:GTEx/v8/Lung:GTEx/v8/Muscle_Skeletal:GTEx/v8/Nerve_Tibial:GTEx/v8/Pancreas:GTEx/v8/Pituitary:GTEx/v8/Prostate:GTEx/v8/Minor_Salivary_Gland:GTEx/v8/Skin_Sun_Exposed_Lower_leg:GTEx/v8/Small_Intestine_Terminal_Ileum:GTEx/v8/Stomach:GTEx/v8/Testis:GTEx/v8/Thyroid	-	Adult_Cortex:Fetal_Cortex:Mesendoderm	4.57823e-10	rs4403445	14
ENSG00000104388	5862	RAB2A	8	61429416	61536186	1	protein_coding	Yes	Yes	Yes	0.970736	-0.412665	265	15.7	703	3.2717e-310	0	EyeGEx:eQTLcatalogue/Alasoo_2018_ge_macrophage_IFNg_Salmonella:eQTLcatalogue/Alasoo_2018_ge_macrophage_IFNg:eQTLcatalogue/Alasoo_2018_ge_macrophage_naive:eQTLcatalogue/Alasoo_2018_ge_macrophage_Salmonella:eQTLcatalogue/BLUEPRINT_ge_monocyte:eQTLcatalogue/BLUEPRINT_ge_neutrophil:eQTLcatalogue/BLUEPRINT_ge_T-cell:eQTLcatalogue/CEDAR_B-cell_CD19:eQTLcatalogue/CEDAR_monocyte_CD14:eQTLcatalogue/CEDAR_neutrophil_CD15:eQTLcatalogue/CEDAR_rectum:eQTLcatalogue/CEDAR_T-cell_CD4:eQTLcatalogue/CEDAR_T-cell_CD8:eQTLcatalogue/CEDAR_transverse_colon:eQTLcatalogue/Fairfax_2012_B-cell_CD19:eQTLcatalogue/Fairfax_2014_IFN24:eQTLcatalogue/Fairfax_2014_LPS24:eQTLcatalogue/Fairfax_2014_LPS2:eQTLcatalogue/Fairfax_2014_naive:eQTLcatalogue/GENCORD_ge_fibroblast:eQTLcatalogue/GEUVADIS_ge_LCL:eQTLcatalogue/Lepik_2017_ge_blood:eQTLcatalogue/Nedelec_2016_ge_macrophage_Listeria:eQTLcatalogue/Nedelec_2016_ge_macrophage_naive:eQTLcatalogue/Nedelec_2016_ge_macrophage_Salmonella:eQTLcatalogue/Quach_2016_ge_monocyte_IAV:eQTLcatalogue/Quach_2016_ge_monocyte_LPS:eQTLcatalogue/Quach_2016_ge_monocyte_naive:eQTLcatalogue/Quach_2016_ge_monocyte_Pam3CSK4:eQTLcatalogue/Quach_2016_ge_monocyte_R848:eQTLcatalogue/TwinsUK_ge_blood:eQTLcatalogue/TwinsUK_ge_fat:eQTLcatalogue/TwinsUK_ge_LCL:eQTLGen_cis_eQTLs:BIOSQTL/BIOS_eQTL_geneLevel:CMC_SVA_cis:GTEx/v8/Adipose_Subcutaneous:GTEx/v8/Adipose_Visceral_Omentum:GTEx/v8/Adrenal_Gland:GTEx/v8/Cells_EBV-transformed_lymphocytes:GTEx/v8/Whole_Blood:GTEx/v8/Artery_Aorta:GTEx/v8/Artery_Coronary:GTEx/v8/Artery_Tibial:GTEx/v8/Brain_Cerebellar_Hemisphere:GTEx/v8/Breast_Mammary_Tissue:GTEx/v8/Colon_Sigmoid:GTEx/v8/Colon_Transverse:GTEx/v8/Esophagus_Gastroesophageal_Junction:GTEx/v8/Esophagus_Mucosa:GTEx/v8/Esophagus_Muscularis:GTEx/v8/Heart_Atrial_Appendage:GTEx/v8/Heart_Left_Ventricle:GTEx/v8/Liver:GTEx/v8/Lung:GTEx/v8/Muscle_Skeletal:GTEx/v8/Nerve_Tibial:GTEx/v8/Pancreas:GTEx/v8/Pituitary:GTEx/v8/Cells_Cultured_fibroblasts:GTEx/v8/Skin_Not_Sun_Exposed_Suprapubic:GTEx/v8/Skin_Sun_Exposed_Lower_leg:GTEx/v8/Small_Intestine_Terminal_Ileum:GTEx/v8/Spleen:GTEx/v8/Stomach:GTEx/v8/Testis:GTEx/v8/Thyroid	+	EP_correlation_cell_type_oneway:Adult_Cortex:Fetal_Cortex:Left_Ventricle:Liver:GM12878:IMR90:Mesenchymal_Stem_Cell:Mesendoderm:Trophoblast-like_Cell:hESC	4.57823e-10	rs4403445	14
ENSG00000171316	55636	CHD7	8	61591337	61779465	1	protein_coding	Yes	Yes	Yes	1	NA	51	16.23	181	1.3877e-94	0	EyeGEx:eQTLcatalogue/BLUEPRINT_ge_neutrophil:eQTLcatalogue/CEDAR_neutrophil_CD15:eQTLcatalogue/GENCORD_ge_fibroblast:eQTLcatalogue/Naranbhai_2015_neutrophil_CD16:eQTLGen_cis_eQTLs:BIOSQTL/BIOS_eQTL_geneLevel:GTEx/v8/Whole_Blood:GTEx/v8/Esophagus_Mucosa:GTEx/v8/Muscle_Skeletal:GTEx/v8/Cells_Cultured_fibroblasts:GTEx/v8/Thyroid	-	EP_correlation_cell_type_oneway:Aorta:Left_Ventricle:Liver:Spleen:GM12878:IMR90:Mesenchymal_Stem_Cell:Mesendoderm:Neural_Progenitor_Cell:Trophoblast-like_Cell:hESC	4.57823e-10	rs4403445	14
ENSG00000122711	27290	SPINK4	9	33218363	33248565	1	protein_coding	Yes	Yes	Yes	0.713655	-0.00652849	16	12.66	49	5.78644e-22	3.03267e-19	EyeGEx:eQTLcatalogue/CEDAR_ileum:eQTLcatalogue/CEDAR_rectum:eQTLcatalogue/CEDAR_transverse_colon:GTEx/v8/Adrenal_Gland:GTEx/v8/Colon_Sigmoid:GTEx/v8/Colon_Transverse:GTEx/v8/Small_Intestine_Terminal_Ileum	+	Promoter_anchored_loops:GM12878:IMR90:Mesenchymal_Stem_Cell:Mesendoderm:Trophoblast-like_Cell:hESC	0.00148432	rs11790730	15
ENSG00000107262	573	BAG1	9	33247818	33264761	-1	protein_coding	Yes	Yes	Yes	NA	0.183273	13	12.66	22	6.1823e-13	0	EyeGEx:eQTLGen_cis_eQTLs:GTEx/v8/Skin_Not_Sun_Exposed_Suprapubic:GTEx/v8/Skin_Sun_Exposed_Lower_leg:GTEx/v8/Stomach	+	Promoter_anchored_loops:IMR90:Mesenchymal_Stem_Cell	0.00148432	rs11790730	15
ENSG00000086065	51510	CHMP5	9	33264940	33281977	1	protein_coding	Yes	Yes	Yes	0.259055	-0.702736	15	11.48	6	8.94847e-06	0.0216634	GTEx/v8/Breast_Mammary_Tissue	NA	Promoter_anchored_loops:IMR90:Mesenchymal_Stem_Cell	0.00148432	rs11790730	15
ENSG00000086102	4799	NFX1	9	33290509	33371155	1	protein_coding	Yes	Yes	Yes	0.386441	-0.496072	25	12.86	93	8.5991e-80	0	EyeGEx:eQTLcatalogue/Alasoo_2018_ge_macrophage_IFNg:eQTLcatalogue/Alasoo_2018_ge_macrophage_naive:eQTLcatalogue/BLUEPRINT_ge_monocyte:eQTLcatalogue/BLUEPRINT_ge_neutrophil:eQTLcatalogue/BLUEPRINT_ge_T-cell:eQTLcatalogue/CEDAR_neutrophil_CD15:eQTLcatalogue/CEDAR_T-cell_CD4:eQTLcatalogue/Fairfax_2014_IFN24:eQTLcatalogue/Fairfax_2014_LPS24:eQTLcatalogue/GENCORD_ge_T-cell:eQTLcatalogue/GEUVADIS_ge_LCL:eQTLcatalogue/Nedelec_2016_ge_macrophage_Listeria:eQTLcatalogue/Quach_2016_ge_monocyte_IAV:eQTLcatalogue/Quach_2016_ge_monocyte_naive:eQTLcatalogue/Quach_2016_ge_monocyte_R848:eQTLcatalogue/TwinsUK_ge_LCL:PsychENCODE_eQTLs:DICE/T_CD4_naive:DICE/T_CD4_naive_activated:DICE/T_CD8_naive:DICE/T_CD8_naive_activated:DICE/NK:DICE/T_CD4_naive_TREG:eQTLGen_cis_eQTLs:CMC_SVA_cis:CMC_NoSVA_cis:GTEx/v8/Adipose_Subcutaneous:GTEx/v8/Adipose_Visceral_Omentum:GTEx/v8/Adrenal_Gland:GTEx/v8/Cells_EBV-transformed_lymphocytes:GTEx/v8/Whole_Blood:GTEx/v8/Artery_Aorta:GTEx/v8/Artery_Tibial:GTEx/v8/Heart_Atrial_Appendage:GTEx/v8/Muscle_Skeletal:GTEx/v8/Nerve_Tibial:GTEx/v8/Pancreas:GTEx/v8/Pituitary:GTEx/v8/Prostate:GTEx/v8/Minor_Salivary_Gland:GTEx/v8/Cells_Cultured_fibroblasts:GTEx/v8/Spleen:GTEx/v8/Stomach:GTEx/v8/Testis:GTEx/v8/Thyroid	+	Adult_Cortex:GM12878:IMR90:Mesenchymal_Stem_Cell:Mesendoderm:hESC	1.61096e-08	rs11790730	15
ENSG00000165269	101930168	AQP7	9	33384765	33402643	-1	protein_coding	Yes	Yes	Yes	1.86009e-09	-0.124646	10	13.79	98	2.19146e-53	1.52975e-61	eQTLcatalogue/BrainSeq_ge_brain:eQTLcatalogue/TwinsUK_ge_skin:PsychENCODE_eQTLs:DICE/Monocyte_non_classical:GTEx/v8/Brain_Amygdala:GTEx/v8/Brain_Anterior_cingulate_cortex_BA24:GTEx/v8/Brain_Caudate_basal_ganglia:GTEx/v8/Brain_Cerebellar_Hemisphere:GTEx/v8/Brain_Cerebellum:GTEx/v8/Brain_Cortex:GTEx/v8/Brain_Frontal_Cortex_BA9:GTEx/v8/Brain_Hippocampus:GTEx/v8/Brain_Nucleus_accumbens_basal_ganglia:GTEx/v8/Brain_Putamen_basal_ganglia:GTEx/v8/Brain_Spinal_cord_cervical_c-1:GTEx/v8/Colon_Sigmoid:GTEx/v8/Esophagus_Mucosa:GTEx/v8/Lung:GTEx/v8/Skin_Not_Sun_Exposed_Suprapubic:GTEx/v8/Skin_Sun_Exposed_Lower_leg:GTEx/v8/Vagina	+	Promoter_anchored_loops:Adult_Cortex:IMR90:Mesenchymal_Stem_Cell:Mesendoderm	1.61096e-08	rs11790730	15
ENSG00000165272	360	AQP3	9	33441152	33447609	-1	protein_coding	Yes	Yes	Yes	0.504828	0.149725	17	21.1	123	7.9536e-99	0	EyeGEx:eQTLcatalogue/Alasoo_2018_ge_macrophage_IFNg_Salmonella:eQTLcatalogue/BrainSeq_ge_brain:eQTLcatalogue/HipSci_ge_iPSC:eQTLcatalogue/TwinsUK_ge_fat:eQTLcatalogue/TwinsUK_ge_skin:PsychENCODE_eQTLs:DICE/Monocyte_non_classical:eQTLGen_cis_eQTLs:BIOSQTL/BIOS_eQTL_geneLevel:GTEx/v8/Adipose_Subcutaneous:GTEx/v8/Adipose_Visceral_Omentum:GTEx/v8/Adrenal_Gland:GTEx/v8/Whole_Blood:GTEx/v8/Artery_Aorta:GTEx/v8/Artery_Coronary:GTEx/v8/Artery_Tibial:GTEx/v8/Brain_Anterior_cingulate_cortex_BA24:GTEx/v8/Brain_Cerebellar_Hemisphere:GTEx/v8/Brain_Cerebellum:GTEx/v8/Brain_Cortex:GTEx/v8/Brain_Frontal_Cortex_BA9:GTEx/v8/Breast_Mammary_Tissue:GTEx/v8/Colon_Sigmoid:GTEx/v8/Colon_Transverse:GTEx/v8/Esophagus_Gastroesophageal_Junction:GTEx/v8/Esophagus_Mucosa:GTEx/v8/Esophagus_Muscularis:GTEx/v8/Heart_Atrial_Appendage:GTEx/v8/Heart_Left_Ventricle:GTEx/v8/Lung:GTEx/v8/Muscle_Skeletal:GTEx/v8/Nerve_Tibial:GTEx/v8/Pancreas:GTEx/v8/Pituitary:GTEx/v8/Cells_Cultured_fibroblasts:GTEx/v8/Skin_Not_Sun_Exposed_Suprapubic:GTEx/v8/Skin_Sun_Exposed_Lower_leg:GTEx/v8/Stomach:GTEx/v8/Testis:GTEx/v8/Thyroid:GTEx/v8/Vagina	+	Promoter_anchored_loops:GM12878:IMR90:Mesenchymal_Stem_Cell:Mesendoderm:hESC	1.61096e-08	rs11790730	15
ENSG00000165271	65083	NOL6	9	33461439	33473928	-1	protein_coding	Yes	Yes	Yes	0.999078	0.806551	6	13.86	72	2.0411e-34	0	eQTLcatalogue/BLUEPRINT_ge_monocyte:eQTLcatalogue/BrainSeq_ge_brain:eQTLcatalogue/Fairfax_2012_B-cell_CD19:eQTLcatalogue/GEUVADIS_ge_LCL:eQTLcatalogue/HipSci_ge_iPSC:eQTLcatalogue/Quach_2016_ge_monocyte_LPS:eQTLcatalogue/Quach_2016_ge_monocyte_Pam3CSK4:eQTLcatalogue/Quach_2016_ge_monocyte_R848:eQTLcatalogue/TwinsUK_ge_blood:eQTLcatalogue/TwinsUK_ge_LCL:PsychENCODE_eQTLs:eQTLGen_cis_eQTLs:BIOSQTL/BIOS_eQTL_geneLevel:xQTLServer_eQTLs:CMC_SVA_cis:GTEx/v8/Adipose_Subcutaneous:GTEx/v8/Cells_EBV-transformed_lymphocytes:GTEx/v8/Whole_Blood:GTEx/v8/Artery_Aorta:GTEx/v8/Artery_Tibial:GTEx/v8/Brain_Anterior_cingulate_cortex_BA24:GTEx/v8/Brain_Cerebellar_Hemisphere:GTEx/v8/Brain_Cerebellum:GTEx/v8/Brain_Cortex:GTEx/v8/Brain_Frontal_Cortex_BA9:GTEx/v8/Brain_Hypothalamus:GTEx/v8/Brain_Nucleus_accumbens_basal_ganglia:GTEx/v8/Colon_Sigmoid:GTEx/v8/Esophagus_Gastroesophageal_Junction:GTEx/v8/Esophagus_Mucosa:GTEx/v8/Esophagus_Muscularis:GTEx/v8/Heart_Atrial_Appendage:GTEx/v8/Heart_Left_Ventricle:GTEx/v8/Muscle_Skeletal:GTEx/v8/Nerve_Tibial:GTEx/v8/Pancreas:GTEx/v8/Pituitary:GTEx/v8/Cells_Cultured_fibroblasts:GTEx/v8/Skin_Sun_Exposed_Lower_leg:GTEx/v8/Testis:GTEx/v8/Thyroid	-	Promoter_anchored_loops:Adult_Cortex:Fetal_Cortex:GM12878:IMR90:Mesenchymal_Stem_Cell:Mesendoderm:hESC	1.61096e-08	rs11790730	15
ENSG00000160271	5900	RALGDS	9	135973107	136039301	-1	protein_coding	Yes	Yes	Yes	0.296706	-0.211408	11	8.937	71	4.2833e-19	0	eQTLGen_cis_eQTLs:BIOSQTL/BIOS_eQTL_geneLevel	-	Promoter_anchored_loops	3.7429e-23	rs550057	16
ENSG00000148288	26301	GBGT1	9	136028340	136039332	-1	protein_coding	Yes	Yes	Yes	0.000100077	0.668451	11	8.937	183	8.628e-29	0	eQTLGen_cis_eQTLs:BIOSQTL/BIOS_eQTL_geneLevel:GTEx/v8/Cells_Cultured_fibroblasts	-	Promoter_anchored_loops	1.37005e-23	rs550057	16
ENSG00000171102	29989	OBP2B	9	136080664	136084630	-1	protein_coding	Yes	Yes	Yes	0.182973	-0.121399	22	10.37	85	8.43175e-43	8.2113e-45	eQTLcatalogue/TwinsUK_ge_skin:PsychENCODE_eQTLs:GTEx/v8/Heart_Left_Ventricle:GTEx/v8/Skin_Not_Sun_Exposed_Suprapubic:GTEx/v8/Skin_Sun_Exposed_Lower_leg	-	IMR90	1.37005e-23	rs550057	16
ENSG00000148296	6838	SURF6	9	136197552	136203235	-1	protein_coding	Yes	Yes	Yes	8.12447e-05	-0.437228	7	11.72	313	1.65291e-77	0	EyeGEx:eQTLcatalogue/Alasoo_2018_ge_macrophage_naive:eQTLcatalogue/BLUEPRINT_ge_monocyte:eQTLcatalogue/BLUEPRINT_ge_neutrophil:eQTLcatalogue/BLUEPRINT_ge_T-cell:eQTLcatalogue/CEDAR_neutrophil_CD15:eQTLcatalogue/CEDAR_T-cell_CD4:eQTLcatalogue/Fairfax_2012_B-cell_CD19:eQTLcatalogue/Fairfax_2014_IFN24:eQTLcatalogue/Fairfax_2014_LPS24:eQTLcatalogue/Fairfax_2014_naive:eQTLcatalogue/GENCORD_ge_LCL:eQTLcatalogue/GEUVADIS_ge_LCL:eQTLcatalogue/HipSci_ge_iPSC:eQTLcatalogue/Kasela_2017_T-cell_CD4:eQTLcatalogue/Kasela_2017_T-cell_CD8:eQTLcatalogue/Lepik_2017_ge_blood:eQTLcatalogue/Naranbhai_2015_neutrophil_CD16:eQTLcatalogue/Quach_2016_ge_monocyte_IAV:eQTLcatalogue/Quach_2016_ge_monocyte_LPS:eQTLcatalogue/Quach_2016_ge_monocyte_naive:eQTLcatalogue/Quach_2016_ge_monocyte_Pam3CSK4:eQTLcatalogue/TwinsUK_ge_blood:eQTLcatalogue/TwinsUK_ge_fat:eQTLcatalogue/TwinsUK_ge_LCL:eQTLcatalogue/TwinsUK_ge_skin:PsychENCODE_eQTLs:DICE/Monocyte_classical:eQTLGen_cis_eQTLs:BIOSQTL/BIOS_eQTL_geneLevel:CMC_SVA_cis:GTEx/v8/Adipose_Subcutaneous:GTEx/v8/Adipose_Visceral_Omentum:GTEx/v8/Adrenal_Gland:GTEx/v8/Cells_EBV-transformed_lymphocytes:GTEx/v8/Whole_Blood:GTEx/v8/Artery_Aorta:GTEx/v8/Artery_Coronary:GTEx/v8/Artery_Tibial:GTEx/v8/Brain_Caudate_basal_ganglia:GTEx/v8/Brain_Cerebellar_Hemisphere:GTEx/v8/Brain_Cerebellum:GTEx/v8/Brain_Cortex:GTEx/v8/Brain_Hippocampus:GTEx/v8/Brain_Putamen_basal_ganglia:GTEx/v8/Brain_Spinal_cord_cervical_c-1:GTEx/v8/Brain_Substantia_nigra:GTEx/v8/Breast_Mammary_Tissue:GTEx/v8/Colon_Sigmoid:GTEx/v8/Colon_Transverse:GTEx/v8/Esophagus_Gastroesophageal_Junction:GTEx/v8/Esophagus_Mucosa:GTEx/v8/Esophagus_Muscularis:GTEx/v8/Heart_Atrial_Appendage:GTEx/v8/Heart_Left_Ventricle:GTEx/v8/Lung:GTEx/v8/Muscle_Skeletal:GTEx/v8/Nerve_Tibial:GTEx/v8/Ovary:GTEx/v8/Pancreas:GTEx/v8/Prostate:GTEx/v8/Minor_Salivary_Gland:GTEx/v8/Cells_Cultured_fibroblasts:GTEx/v8/Skin_Not_Sun_Exposed_Suprapubic:GTEx/v8/Skin_Sun_Exposed_Lower_leg:GTEx/v8/Small_Intestine_Terminal_Ileum:GTEx/v8/Spleen:GTEx/v8/Stomach:GTEx/v8/Testis:GTEx/v8/Thyroid:GTEx/v8/Uterus:GTEx/v8/Vagina	-	GM12878:IMR90:Mesenchymal_Stem_Cell:Mesendoderm:Trophoblast-like_Cell:hESC	1.37005e-23	rs550057	16
ENSG00000148297	6837	MED22	9	136205160	136214986	-1	protein_coding	Yes	Yes	Yes	0.00632214	-0.130266	10	12.21	264	6.592e-176	0	eQTLcatalogue/BLUEPRINT_ge_monocyte:eQTLcatalogue/BLUEPRINT_ge_neutrophil:eQTLcatalogue/CEDAR_B-cell_CD19:eQTLcatalogue/CEDAR_monocyte_CD14:eQTLcatalogue/Fairfax_2012_B-cell_CD19:eQTLcatalogue/Fairfax_2014_IFN24:eQTLcatalogue/Fairfax_2014_LPS24:eQTLcatalogue/Fairfax_2014_naive:eQTLcatalogue/Lepik_2017_ge_blood:eQTLcatalogue/Quach_2016_ge_monocyte_LPS:eQTLcatalogue/Quach_2016_ge_monocyte_Pam3CSK4:eQTLcatalogue/TwinsUK_ge_blood:PsychENCODE_eQTLs:eQTLGen_cis_eQTLs:BIOSQTL/BIOS_eQTL_geneLevel:GTEx/v8/Whole_Blood:GTEx/v8/Lung:GTEx/v8/Spleen	-	Promoter_anchored_loops:GM12878:IMR90:Mesenchymal_Stem_Cell:Mesendoderm:Trophoblast-like_Cell:hESC	3.7429e-23	rs550057	16
ENSG00000148303	26820	RPL7A	9	136215069	136218281	1	protein_coding	Yes	Yes	Yes	0.979405	NA	9	12.21	3	9.64355e-06	0.0480357	eQTLcatalogue/Naranbhai_2015_neutrophil_CD16:PsychENCODE_eQTLs	+	Promoter_anchored_loops:GM12878:IMR90:Mesenchymal_Stem_Cell:Mesendoderm:Trophoblast-like_Cell:hESC	7.99404e-06	rs550057	16
ENSG00000148290	6834	SURF1	9	136218610	136223552	-1	protein_coding	Yes	Yes	Yes	1.02064e-13	NA	7	12.21	276	3.1048e-97	0	EyeGEx:eQTLcatalogue/BLUEPRINT_ge_monocyte:eQTLcatalogue/BrainSeq_ge_brain:eQTLcatalogue/CEDAR_B-cell_CD19:eQTLcatalogue/CEDAR_monocyte_CD14:eQTLcatalogue/CEDAR_rectum:eQTLcatalogue/CEDAR_T-cell_CD4:eQTLcatalogue/CEDAR_T-cell_CD8:eQTLcatalogue/CEDAR_transverse_colon:eQTLcatalogue/Fairfax_2012_B-cell_CD19:eQTLcatalogue/Fairfax_2014_IFN24:eQTLcatalogue/Fairfax_2014_LPS24:eQTLcatalogue/Fairfax_2014_LPS2:eQTLcatalogue/Fairfax_2014_naive:eQTLcatalogue/GENCORD_ge_fibroblast:eQTLcatalogue/GENCORD_ge_LCL:eQTLcatalogue/GEUVADIS_ge_LCL:eQTLcatalogue/HipSci_ge_iPSC:eQTLcatalogue/Lepik_2017_ge_blood:eQTLcatalogue/TwinsUK_ge_fat:eQTLcatalogue/TwinsUK_ge_LCL:eQTLcatalogue/TwinsUK_ge_skin:PsychENCODE_eQTLs:DICE/T_CD8_naive_activated:eQTLGen_cis_eQTLs:BIOSQTL/BIOS_eQTL_geneLevel:xQTLServer_eQTLs:CMC_SVA_cis:CMC_NoSVA_cis:GTEx/v8/Adipose_Subcutaneous:GTEx/v8/Adipose_Visceral_Omentum:GTEx/v8/Adrenal_Gland:GTEx/v8/Cells_EBV-transformed_lymphocytes:GTEx/v8/Whole_Blood:GTEx/v8/Artery_Aorta:GTEx/v8/Artery_Coronary:GTEx/v8/Artery_Tibial:GTEx/v8/Brain_Amygdala:GTEx/v8/Brain_Anterior_cingulate_cortex_BA24:GTEx/v8/Brain_Caudate_basal_ganglia:GTEx/v8/Brain_Cerebellar_Hemisphere:GTEx/v8/Brain_Cerebellum:GTEx/v8/Brain_Cortex:GTEx/v8/Brain_Frontal_Cortex_BA9:GTEx/v8/Brain_Hippocampus:GTEx/v8/Brain_Hypothalamus:GTEx/v8/Brain_Nucleus_accumbens_basal_ganglia:GTEx/v8/Brain_Putamen_basal_ganglia:GTEx/v8/Brain_Spinal_cord_cervical_c-1:GTEx/v8/Brain_Substantia_nigra:GTEx/v8/Breast_Mammary_Tissue:GTEx/v8/Colon_Sigmoid:GTEx/v8/Colon_Transverse:GTEx/v8/Esophagus_Gastroesophageal_Junction:GTEx/v8/Esophagus_Mucosa:GTEx/v8/Esophagus_Muscularis:GTEx/v8/Heart_Atrial_Appendage:GTEx/v8/Heart_Left_Ventricle:GTEx/v8/Lung:GTEx/v8/Muscle_Skeletal:GTEx/v8/Nerve_Tibial:GTEx/v8/Pancreas:GTEx/v8/Pituitary:GTEx/v8/Prostate:GTEx/v8/Minor_Salivary_Gland:GTEx/v8/Cells_Cultured_fibroblasts:GTEx/v8/Skin_Not_Sun_Exposed_Suprapubic:GTEx/v8/Skin_Sun_Exposed_Lower_leg:GTEx/v8/Spleen:GTEx/v8/Stomach:GTEx/v8/Testis:GTEx/v8/Thyroid:GTEx/v8/Uterus	-	GM12878:IMR90:Mesenchymal_Stem_Cell:Mesendoderm:Trophoblast-like_Cell:hESC	1.37005e-23	rs550057	16
ENSG00000148291	6835	SURF2	9	136223428	136228045	1	protein_coding	Yes	Yes	Yes	3.07087e-07	NA	8	12.21	89	3.4716e-22	0	eQTLcatalogue/Lepik_2017_ge_blood:eQTLGen_cis_eQTLs:BIOSQTL/BIOS_eQTL_geneLevel:CMC_SVA_cis:GTEx/v8/Testis	-	GM12878:IMR90:Mesenchymal_Stem_Cell:Mesendoderm:Trophoblast-like_Cell:hESC	3.36489e-06	rs550057	16
ENSG00000148248	6836	SURF4	9	136228325	136242970	-1	protein_coding	Yes	Yes	Yes	0.686424	-0.490475	10	12.21	10	3.9283e-07	2.03339e-11	eQTLcatalogue/Quach_2016_ge_monocyte_R848:PsychENCODE_eQTLs:eQTLGen_cis_eQTLs:GTEx/v8/Cells_Cultured_fibroblasts	+	Adult_Cortex:Fetal_Cortex:IMR90:Mesenchymal_Stem_Cell:hESC	2.04917e-06	rs550057	16
ENSG00000148300	57109	REXO4	9	136271186	136283164	-1	protein_coding	Yes	Yes	Yes	9.99455e-06	1.53085	7	12.15	138	2.29908e-13	2.33124e-24	PsychENCODE_eQTLs:CMC_SVA_cis:BRAINEAC/MEDU:GTEx/v8/Artery_Tibial:GTEx/v8/Brain_Anterior_cingulate_cortex_BA24:GTEx/v8/Brain_Frontal_Cortex_BA9:GTEx/v8/Brain_Hypothalamus:GTEx/v8/Cells_Cultured_fibroblasts:GTEx/v8/Testis	-	Adult_Cortex:Fetal_Cortex:Spleen:GM12878:IMR90:Mesenchymal_Stem_Cell	2.09178e-18	rs550057	16
ENSG00000160323	11093	ADAMTS13	9	136279478	136324508	1	protein_coding	Yes	Yes	Yes	7.88297e-11	-0.276084	24	16.74	96	1.7911e-43	0	EyeGEx:eQTLcatalogue/GEUVADIS_ge_LCL:eQTLcatalogue/HipSci_ge_iPSC:PsychENCODE_eQTLs:eQTLGen_cis_eQTLs:BIOSQTL/BIOS_eQTL_geneLevel:CMC_SVA_cis:GTEx/v8/Adipose_Subcutaneous:GTEx/v8/Adipose_Visceral_Omentum:GTEx/v8/Whole_Blood:GTEx/v8/Artery_Aorta:GTEx/v8/Artery_Tibial:GTEx/v8/Brain_Caudate_basal_ganglia:GTEx/v8/Brain_Cerebellum:GTEx/v8/Brain_Cortex:GTEx/v8/Brain_Frontal_Cortex_BA9:GTEx/v8/Brain_Nucleus_accumbens_basal_ganglia:GTEx/v8/Brain_Putamen_basal_ganglia:GTEx/v8/Breast_Mammary_Tissue:GTEx/v8/Colon_Sigmoid:GTEx/v8/Esophagus_Gastroesophageal_Junction:GTEx/v8/Esophagus_Mucosa:GTEx/v8/Esophagus_Muscularis:GTEx/v8/Heart_Atrial_Appendage:GTEx/v8/Heart_Left_Ventricle:GTEx/v8/Lung:GTEx/v8/Muscle_Skeletal:GTEx/v8/Nerve_Tibial:GTEx/v8/Pancreas:GTEx/v8/Pituitary:GTEx/v8/Cells_Cultured_fibroblasts:GTEx/v8/Skin_Not_Sun_Exposed_Suprapubic:GTEx/v8/Skin_Sun_Exposed_Lower_leg:GTEx/v8/Spleen:GTEx/v8/Thyroid:GTEx/v8/Vagina	+	Promoter_anchored_loops:IMR90:Mesenchymal_Stem_Cell:hESC	3.7429e-23	rs550057	16
ENSG00000160325	11094	CACFD1	9	136325089	136335970	1	protein_coding	Yes	Yes	Yes	0.00574677	NA	14	16.74	117	1.635e-32	0	EyeGEx:eQTLcatalogue/BLUEPRINT_ge_T-cell:eQTLcatalogue/Lepik_2017_ge_blood:eQTLcatalogue/TwinsUK_ge_LCL:PsychENCODE_eQTLs:eQTLGen_cis_eQTLs:BIOSQTL/BIOS_eQTL_geneLevel:CMC_SVA_cis:GTEx/v8/Adipose_Subcutaneous:GTEx/v8/Whole_Blood:GTEx/v8/Brain_Cerebellar_Hemisphere:GTEx/v8/Colon_Sigmoid:GTEx/v8/Esophagus_Gastroesophageal_Junction:GTEx/v8/Esophagus_Mucosa:GTEx/v8/Esophagus_Muscularis:GTEx/v8/Heart_Atrial_Appendage:GTEx/v8/Heart_Left_Ventricle:GTEx/v8/Lung:GTEx/v8/Nerve_Tibial:GTEx/v8/Pancreas:GTEx/v8/Cells_Cultured_fibroblasts:GTEx/v8/Skin_Not_Sun_Exposed_Suprapubic:GTEx/v8/Skin_Sun_Exposed_Lower_leg:GTEx/v8/Testis:GTEx/v8/Thyroid:GTEx/v8/Vagina	-	Promoter_anchored_loops:Adult_Cortex:Fetal_Cortex:Left_Ventricle:Spleen:GM12878:IMR90:Mesenchymal_Stem_Cell:Mesendoderm:Trophoblast-like_Cell:hESC	1.37005e-23	rs550057	16
ENSG00000160326	11182	SLC2A6	9	136336217	136344259	-1	protein_coding	Yes	Yes	Yes	0.000366664	-0.0332605	11	16.74	42	7.95561e-13	2.06361e-08	PsychENCODE_eQTLs:eQTLGen_cis_eQTLs:BIOSQTL/BIOS_eQTL_geneLevel:CMC_SVA_cis:CMC_NoSVA_cis:GTEx/v8/Adipose_Visceral_Omentum:GTEx/v8/Brain_Cerebellum:GTEx/v8/Heart_Atrial_Appendage:GTEx/v8/Pancreas:GTEx/v8/Cells_Cultured_fibroblasts	+	Promoter_anchored_loops:Adult_Cortex:Fetal_Cortex:Left_Ventricle:Spleen:GM12878:IMR90:Mesenchymal_Stem_Cell:Mesendoderm:Trophoblast-like_Cell:hESC	1.37005e-23	rs550057	16
ENSG00000187616	389827	TMEM8C	9	136379708	136393734	-1	protein_coding	Yes	Yes	Yes	0.00216916	0.106133	3	2.826	12	5.40307e-06	1.57982e-24	GTEx/v8/Nerve_Tibial	-	Spleen:IMR90:Mesenchymal_Stem_Cell:Mesendoderm:Trophoblast-like_Cell:hESC	1.37005e-23	rs550057	16
ENSG00000235705	NA	NA	10	81266126	81270678	-1	protein_coding	Yes	Yes	Yes	NA	NA	19	10.4	359	6.33721e-09	1.21223e-06	PsychENCODE_eQTLs:GTEx/v8/Testis	+	Promoter_anchored_loops:Left_Ventricle:GM12878:IMR90:Mesenchymal_Stem_Cell:Mesendoderm:Trophoblast-like_Cell:hESC	4.91677e-10	rs12761299	17
ENSG00000253626	143244	EIF5AL1	10	81272357	81276188	1	protein_coding	Yes	Yes	Yes	NA	1.15157	20	10.4	66	1.94629e-15	7.50941e-13	PsychENCODE_eQTLs:GTEx/v8/Nerve_Tibial	+	Promoter_anchored_loops:Left_Ventricle:GM12878:IMR90:Mesenchymal_Stem_Cell:Mesendoderm:Trophoblast-like_Cell:hESC	9.14628e-10	rs12761299	17
ENSG00000185303	729238	SFTPA2	10	81315608	81320153	-1	protein_coding	Yes	Yes	Yes	0.0145995	3.28171	34	9.283	315	4.79611e-32	5.20312e-29	eQTLcatalogue/BrainSeq_ge_brain:PsychENCODE_eQTLs:BIOSQTL/BIOS_eQTL_geneLevel:GTEx/v8/Brain_Anterior_cingulate_cortex_BA24:GTEx/v8/Brain_Cerebellar_Hemisphere:GTEx/v8/Brain_Cerebellum:GTEx/v8/Brain_Cortex:GTEx/v8/Brain_Frontal_Cortex_BA9:GTEx/v8/Brain_Nucleus_accumbens_basal_ganglia:GTEx/v8/Lung	-	Promoter_anchored_loops:EP_correlation_cell_type_oneway:Fetal_Cortex:Left_Ventricle:Liver:Spleen:GM12878:IMR90:Mesenchymal_Stem_Cell:Mesendoderm:Neural_Progenitor_Cell:Trophoblast-like_Cell:hESC	1.4107e-10	rs12761299	17
ENSG00000122852	729238	SFTPA1	10	81370695	81375196	1	protein_coding	Yes	Yes	Yes	0.000541612	0.626213	60	10.92	180	2.09787e-10	0	eQTLcatalogue/van_de_Bunt_2015_ge_pancreatic_islet:BIOSQTL/BIOS_eQTL_geneLevel:GTEx/v8/Lung	-	Promoter_anchored_loops:Aorta:Left_Ventricle:Liver:IMR90:Mesenchymal_Stem_Cell:Mesendoderm:Trophoblast-like_Cell:hESC	9.35478e-11	rs12761299	17
ENSG00000188199	729262	NUTM2B	10	81462983	81474437	1	protein_coding	Yes	Yes	Yes	0.841787	-0.469477	34	13.29	1145	1.2244e-267	0	EyeGEx:eQTLcatalogue/van_de_Bunt_2015_ge_pancreatic_islet:PsychENCODE_eQTLs:DICE/B_cell_naive:DICE/T_CD4_naive:DICE/T_CD8_naive:DICE/T_CD8_naive_activated:DICE/Monocyte_non_classical:DICE/NK:DICE/T_CD4_TFH:DICE/T_CD4_TH1:DICE/T_CD4_TH17:DICE/T_CD4_TH1_17:DICE/T_CD4_TH2:DICE/T_CD4_memory_TREG:DICE/T_CD4_naive_TREG:eQTLGen_cis_eQTLs:BIOSQTL/BIOS_eQTL_geneLevel:GTEx/v8/Adipose_Subcutaneous:GTEx/v8/Adipose_Visceral_Omentum:GTEx/v8/Adrenal_Gland:GTEx/v8/Cells_EBV-transformed_lymphocytes:GTEx/v8/Whole_Blood:GTEx/v8/Artery_Aorta:GTEx/v8/Artery_Coronary:GTEx/v8/Artery_Tibial:GTEx/v8/Brain_Amygdala:GTEx/v8/Brain_Anterior_cingulate_cortex_BA24:GTEx/v8/Brain_Caudate_basal_ganglia:GTEx/v8/Brain_Cerebellar_Hemisphere:GTEx/v8/Brain_Cerebellum:GTEx/v8/Brain_Cortex:GTEx/v8/Brain_Frontal_Cortex_BA9:GTEx/v8/Brain_Hippocampus:GTEx/v8/Brain_Hypothalamus:GTEx/v8/Brain_Nucleus_accumbens_basal_ganglia:GTEx/v8/Brain_Putamen_basal_ganglia:GTEx/v8/Brain_Spinal_cord_cervical_c-1:GTEx/v8/Brain_Substantia_nigra:GTEx/v8/Breast_Mammary_Tissue:GTEx/v8/Colon_Sigmoid:GTEx/v8/Colon_Transverse:GTEx/v8/Esophagus_Gastroesophageal_Junction:GTEx/v8/Esophagus_Mucosa:GTEx/v8/Esophagus_Muscularis:GTEx/v8/Heart_Atrial_Appendage:GTEx/v8/Liver:GTEx/v8/Lung:GTEx/v8/Nerve_Tibial:GTEx/v8/Ovary:GTEx/v8/Pancreas:GTEx/v8/Pituitary:GTEx/v8/Prostate:GTEx/v8/Minor_Salivary_Gland:GTEx/v8/Cells_Cultured_fibroblasts:GTEx/v8/Skin_Not_Sun_Exposed_Suprapubic:GTEx/v8/Skin_Sun_Exposed_Lower_leg:GTEx/v8/Small_Intestine_Terminal_Ileum:GTEx/v8/Spleen:GTEx/v8/Stomach:GTEx/v8/Testis:GTEx/v8/Thyroid:GTEx/v8/Uterus:GTEx/v8/Vagina	-	Promoter_anchored_loops	9.35478e-11	rs12761299	17
ENSG00000228570	NA	NUTM2E	10	81601114	81610632	1	protein_coding	Yes	Yes	Yes	NA	NA	36	8.855	580	3.302e-91	0	EyeGEx:eQTLcatalogue/van_de_Bunt_2015_ge_pancreatic_islet:PsychENCODE_eQTLs:DICE/B_cell_naive:DICE/T_CD4_naive:DICE/T_CD8_naive:DICE/Monocyte_classical:DICE/Monocyte_non_classical:DICE/NK:DICE/T_CD4_TFH:DICE/T_CD4_TH1:DICE/T_CD4_TH17:DICE/T_CD4_TH1_17:DICE/T_CD4_TH2:DICE/T_CD4_memory_TREG:DICE/T_CD4_naive_TREG:eQTLGen_cis_eQTLs:BIOSQTL/BIOS_eQTL_geneLevel:GTEx/v8/Adipose_Visceral_Omentum:GTEx/v8/Whole_Blood:GTEx/v8/Artery_Coronary:GTEx/v8/Brain_Amygdala:GTEx/v8/Brain_Anterior_cingulate_cortex_BA24:GTEx/v8/Brain_Caudate_basal_ganglia:GTEx/v8/Brain_Cerebellar_Hemisphere:GTEx/v8/Brain_Cerebellum:GTEx/v8/Brain_Cortex:GTEx/v8/Brain_Frontal_Cortex_BA9:GTEx/v8/Brain_Hippocampus:GTEx/v8/Brain_Hypothalamus:GTEx/v8/Brain_Nucleus_accumbens_basal_ganglia:GTEx/v8/Brain_Putamen_basal_ganglia:GTEx/v8/Brain_Spinal_cord_cervical_c-1:GTEx/v8/Brain_Substantia_nigra:GTEx/v8/Breast_Mammary_Tissue:GTEx/v8/Colon_Transverse:GTEx/v8/Lung:GTEx/v8/Nerve_Tibial:GTEx/v8/Ovary:GTEx/v8/Pituitary:GTEx/v8/Prostate:GTEx/v8/Skin_Not_Sun_Exposed_Suprapubic:GTEx/v8/Skin_Sun_Exposed_Lower_leg:GTEx/v8/Small_Intestine_Terminal_Ileum:GTEx/v8/Spleen:GTEx/v8/Testis:GTEx/v8/Thyroid:GTEx/v8/Uterus:GTEx/v8/Vagina	+	Promoter_anchored_loops	4.25689e-10	rs12761299	17
ENSG00000133661	6441	SFTPD	10	81697496	81742370	-1	protein_coding	Yes	Yes	Yes	0.240356	-0.213349	312	16.7	1270	0	0	eQTLcatalogue/BrainSeq_ge_brain:eQTLcatalogue/CEDAR_monocyte_CD14:eQTLcatalogue/Fairfax_2014_naive:eQTLcatalogue/GENCORD_ge_fibroblast:eQTLcatalogue/HipSci_ge_iPSC:eQTLcatalogue/Lepik_2017_ge_blood:eQTLcatalogue/Quach_2016_ge_monocyte_IAV:eQTLcatalogue/Quach_2016_ge_monocyte_naive:eQTLcatalogue/TwinsUK_ge_fat:eQTLcatalogue/TwinsUK_ge_skin:eQTLcatalogue/van_de_Bunt_2015_ge_pancreatic_islet:PsychENCODE_eQTLs:DICE/T_CD4_TH1_17:DICE/T_CD4_naive_TREG:eQTLGen_cis_eQTLs:BIOSQTL/BIOS_eQTL_geneLevel:xQTLServer_eQTLs:CMC_SVA_cis:CMC_NoSVA_cis:GTEx/v8/Adipose_Subcutaneous:GTEx/v8/Adipose_Visceral_Omentum:GTEx/v8/Adrenal_Gland:GTEx/v8/Whole_Blood:GTEx/v8/Artery_Aorta:GTEx/v8/Artery_Coronary:GTEx/v8/Artery_Tibial:GTEx/v8/Brain_Amygdala:GTEx/v8/Brain_Anterior_cingulate_cortex_BA24:GTEx/v8/Brain_Caudate_basal_ganglia:GTEx/v8/Brain_Cerebellar_Hemisphere:GTEx/v8/Brain_Cerebellum:GTEx/v8/Brain_Cortex:GTEx/v8/Brain_Frontal_Cortex_BA9:GTEx/v8/Brain_Hippocampus:GTEx/v8/Brain_Hypothalamus:GTEx/v8/Brain_Nucleus_accumbens_basal_ganglia:GTEx/v8/Brain_Putamen_basal_ganglia:GTEx/v8/Brain_Spinal_cord_cervical_c-1:GTEx/v8/Brain_Substantia_nigra:GTEx/v8/Breast_Mammary_Tissue:GTEx/v8/Colon_Sigmoid:GTEx/v8/Colon_Transverse:GTEx/v8/Esophagus_Gastroesophageal_Junction:GTEx/v8/Esophagus_Mucosa:GTEx/v8/Esophagus_Muscularis:GTEx/v8/Heart_Atrial_Appendage:GTEx/v8/Heart_Left_Ventricle:GTEx/v8/Lung:GTEx/v8/Muscle_Skeletal:GTEx/v8/Nerve_Tibial:GTEx/v8/Pancreas:GTEx/v8/Pituitary:GTEx/v8/Prostate:GTEx/v8/Cells_Cultured_fibroblasts:GTEx/v8/Skin_Not_Sun_Exposed_Suprapubic:GTEx/v8/Skin_Sun_Exposed_Lower_leg:GTEx/v8/Small_Intestine_Terminal_Ileum:GTEx/v8/Spleen:GTEx/v8/Stomach:GTEx/v8/Thyroid:GTEx/v8/Uterus	+	IMR90:Mesenchymal_Stem_Cell	9.35478e-11	rs12761299	17
ENSG00000133678	80195	TMEM254	10	81838402	81852313	1	protein_coding	Yes	Yes	Yes	0.00506595	-0.694592	61	13.74	1125	7.0946e-233	0	eQTLcatalogue/Alasoo_2018_ge_macrophage_IFNg:eQTLcatalogue/CEDAR_platelet:eQTLcatalogue/CEDAR_T-cell_CD4:eQTLcatalogue/Fairfax_2014_LPS24:eQTLcatalogue/Fairfax_2014_naive:eQTLcatalogue/GEUVADIS_ge_LCL:eQTLcatalogue/HipSci_ge_iPSC:eQTLcatalogue/Lepik_2017_ge_blood:PsychENCODE_eQTLs:DICE/T_CD4_TFH:eQTLGen_cis_eQTLs:BIOSQTL/BIOS_eQTL_geneLevel:CMC_SVA_cis:GTEx/v8/Whole_Blood:GTEx/v8/Brain_Cortex:GTEx/v8/Colon_Sigmoid:GTEx/v8/Colon_Transverse:GTEx/v8/Esophagus_Mucosa:GTEx/v8/Heart_Left_Ventricle:GTEx/v8/Muscle_Skeletal:GTEx/v8/Nerve_Tibial:GTEx/v8/Pituitary:GTEx/v8/Thyroid	-	Adult_Cortex:Fetal_Cortex:Left_Ventricle:Liver:IMR90:Mesenchymal_Stem_Cell:Mesendoderm:Trophoblast-like_Cell:hESC	9.35478e-11	rs12761299	17
ENSG00000189129	219348	PLAC9	10	81891438	81905115	1	protein_coding	Yes	Yes	Yes	0.0102386	-0.356123	41	8.617	893	8.9134e-92	0	eQTLcatalogue/BrainSeq_ge_brain:eQTLcatalogue/HipSci_ge_iPSC:eQTLcatalogue/TwinsUK_ge_fat:eQTLcatalogue/TwinsUK_ge_skin:PsychENCODE_eQTLs:eQTLGen_cis_eQTLs:BIOSQTL/BIOS_eQTL_geneLevel:xQTLServer_eQTLs:CMC_SVA_cis:CMC_NoSVA_cis:GTEx/v8/Adipose_Subcutaneous:GTEx/v8/Adipose_Visceral_Omentum:GTEx/v8/Whole_Blood:GTEx/v8/Artery_Aorta:GTEx/v8/Artery_Coronary:GTEx/v8/Artery_Tibial:GTEx/v8/Brain_Amygdala:GTEx/v8/Brain_Anterior_cingulate_cortex_BA24:GTEx/v8/Brain_Caudate_basal_ganglia:GTEx/v8/Brain_Cerebellar_Hemisphere:GTEx/v8/Brain_Cerebellum:GTEx/v8/Brain_Cortex:GTEx/v8/Brain_Frontal_Cortex_BA9:GTEx/v8/Brain_Hippocampus:GTEx/v8/Brain_Hypothalamus:GTEx/v8/Brain_Nucleus_accumbens_basal_ganglia:GTEx/v8/Brain_Spinal_cord_cervical_c-1:GTEx/v8/Breast_Mammary_Tissue:GTEx/v8/Colon_Sigmoid:GTEx/v8/Colon_Transverse:GTEx/v8/Esophagus_Gastroesophageal_Junction:GTEx/v8/Esophagus_Mucosa:GTEx/v8/Esophagus_Muscularis:GTEx/v8/Heart_Atrial_Appendage:GTEx/v8/Heart_Left_Ventricle:GTEx/v8/Liver:GTEx/v8/Lung:GTEx/v8/Muscle_Skeletal:GTEx/v8/Nerve_Tibial:GTEx/v8/Ovary:GTEx/v8/Pancreas:GTEx/v8/Pituitary:GTEx/v8/Prostate:GTEx/v8/Minor_Salivary_Gland:GTEx/v8/Cells_Cultured_fibroblasts:GTEx/v8/Skin_Not_Sun_Exposed_Suprapubic:GTEx/v8/Skin_Sun_Exposed_Lower_leg:GTEx/v8/Small_Intestine_Terminal_Ileum:GTEx/v8/Stomach:GTEx/v8/Testis:GTEx/v8/Thyroid	-	Promoter_anchored_loops:Adult_Cortex:IMR90:Mesenchymal_Stem_Cell:Mesendoderm:Trophoblast-like_Cell:hESC	9.35478e-11	rs12761299	17
ENSG00000122359	311	ANXA11	10	81910645	81965328	-1	protein_coding	Yes	Yes	Yes	3.4582e-06	1.91186	67	28.6	965	6.9894e-217	0	EyeGEx:eQTLcatalogue/BLUEPRINT_ge_monocyte:eQTLcatalogue/BLUEPRINT_ge_T-cell:eQTLcatalogue/CEDAR_B-cell_CD19:eQTLcatalogue/CEDAR_ileum:eQTLcatalogue/CEDAR_neutrophil_CD15:eQTLcatalogue/CEDAR_rectum:eQTLcatalogue/CEDAR_T-cell_CD4:eQTLcatalogue/CEDAR_T-cell_CD8:eQTLcatalogue/CEDAR_transverse_colon:eQTLcatalogue/Fairfax_2012_B-cell_CD19:eQTLcatalogue/Fairfax_2014_IFN24:eQTLcatalogue/Fairfax_2014_LPS24:eQTLcatalogue/Fairfax_2014_LPS2:eQTLcatalogue/Fairfax_2014_naive:eQTLcatalogue/GEUVADIS_ge_LCL:eQTLcatalogue/Kasela_2017_T-cell_CD4:eQTLcatalogue/Kasela_2017_T-cell_CD8:eQTLcatalogue/Lepik_2017_ge_blood:eQTLcatalogue/Naranbhai_2015_neutrophil_CD16:eQTLcatalogue/TwinsUK_ge_LCL:PsychENCODE_eQTLs:DICE/Monocyte_classical:DICE/T_CD4_naive_TREG:eQTLGen_cis_eQTLs:BIOSQTL/BIOS_eQTL_geneLevel:xQTLServer_eQTLs:CMC_SVA_cis:CMC_NoSVA_cis:BRAINEAC/WHMT:GTEx/v8/Adipose_Subcutaneous:GTEx/v8/Whole_Blood:GTEx/v8/Artery_Aorta:GTEx/v8/Artery_Tibial:GTEx/v8/Brain_Anterior_cingulate_cortex_BA24:GTEx/v8/Brain_Caudate_basal_ganglia:GTEx/v8/Brain_Cerebellar_Hemisphere:GTEx/v8/Brain_Cerebellum:GTEx/v8/Brain_Cortex:GTEx/v8/Brain_Frontal_Cortex_BA9:GTEx/v8/Brain_Hippocampus:GTEx/v8/Brain_Hypothalamus:GTEx/v8/Brain_Nucleus_accumbens_basal_ganglia:GTEx/v8/Brain_Putamen_basal_ganglia:GTEx/v8/Brain_Spinal_cord_cervical_c-1:GTEx/v8/Colon_Sigmoid:GTEx/v8/Colon_Transverse:GTEx/v8/Esophagus_Gastroesophageal_Junction:GTEx/v8/Esophagus_Mucosa:GTEx/v8/Esophagus_Muscularis:GTEx/v8/Muscle_Skeletal:GTEx/v8/Nerve_Tibial:GTEx/v8/Testis:GTEx/v8/Thyroid	-	Promoter_anchored_loops:GM12878:IMR90:Mesenchymal_Stem_Cell:Mesendoderm:Neural_Progenitor_Cell	9.35478e-11	rs12761299	17
ENSG00000151224	4143	MAT1A	10	82031576	82049440	-1	protein_coding	Yes	Yes	Yes	0.75413	1.20951	12	4.951	299	5.60649e-21	2.27084e-53	eQTLcatalogue/TwinsUK_ge_skin:PsychENCODE_eQTLs:GTEx/v8/Artery_Tibial:GTEx/v8/Esophagus_Mucosa:GTEx/v8/Pancreas:GTEx/v8/Skin_Not_Sun_Exposed_Suprapubic:GTEx/v8/Skin_Sun_Exposed_Lower_leg:GTEx/v8/Testis	-	Aorta:Left_Ventricle:Liver:Pancreas:GM12878:IMR90:Mesenchymal_Stem_Cell:Mesendoderm:Trophoblast-like_Cell:hESC	9.35478e-11	rs12761299	17
ENSG00000133665	84332	DYDC2	10	82104501	82127829	1	protein_coding	Yes	Yes	Yes	0.0233122	0.648187	25	10.51	623	5.33966e-31	2.36377e-24	eQTLcatalogue/BrainSeq_ge_brain:eQTLcatalogue/HipSci_ge_iPSC:PsychENCODE_eQTLs:CMC_SVA_cis:CMC_NoSVA_cis:GTEx/v8/Adipose_Subcutaneous:GTEx/v8/Brain_Anterior_cingulate_cortex_BA24:GTEx/v8/Brain_Caudate_basal_ganglia:GTEx/v8/Brain_Cortex:GTEx/v8/Brain_Nucleus_accumbens_basal_ganglia:GTEx/v8/Brain_Putamen_basal_ganglia:GTEx/v8/Breast_Mammary_Tissue:GTEx/v8/Esophagus_Mucosa:GTEx/v8/Liver:GTEx/v8/Lung:GTEx/v8/Pituitary:GTEx/v8/Skin_Sun_Exposed_Lower_leg	-	Aorta:Left_Ventricle:Liver:Pancreas:GM12878:IMR90:Mesenchymal_Stem_Cell:Mesendoderm:Trophoblast-like_Cell:hESC	9.35478e-11	rs12761299	17
ENSG00000122378	84293	FAM213A	10	82167585	82192753	1	protein_coding	Yes	Yes	Yes	0.000157315	0.703055	38	12.39	1022	1.5333e-294	0	EyeGEx:eQTLcatalogue/BLUEPRINT_ge_monocyte:eQTLcatalogue/BLUEPRINT_ge_T-cell:eQTLcatalogue/CEDAR_monocyte_CD14:eQTLcatalogue/CEDAR_transverse_colon:eQTLcatalogue/Fairfax_2012_B-cell_CD19:eQTLcatalogue/Fairfax_2014_IFN24:eQTLcatalogue/Fairfax_2014_LPS24:eQTLcatalogue/Fairfax_2014_naive:eQTLcatalogue/GENCORD_ge_fibroblast:eQTLcatalogue/GEUVADIS_ge_LCL:eQTLcatalogue/Lepik_2017_ge_blood:eQTLcatalogue/TwinsUK_ge_blood:eQTLcatalogue/TwinsUK_ge_fat:eQTLcatalogue/TwinsUK_ge_LCL:eQTLcatalogue/TwinsUK_ge_skin:PsychENCODE_eQTLs:DICE/B_cell_naive:DICE/T_CD8_naive:DICE/T_CD8_naive_activated:DICE/Monocyte_classical:DICE/NK:DICE/T_CD4_TH1:DICE/T_CD4_TH1_17:DICE/T_CD4_TH2:DICE/T_CD4_memory_TREG:DICE/T_CD4_naive_TREG:eQTLGen_cis_eQTLs:BIOSQTL/BIOS_eQTL_geneLevel:CMC_SVA_cis:CMC_NoSVA_cis:BRAINEAC/PUTM:GTEx/v8/Adipose_Subcutaneous:GTEx/v8/Adipose_Visceral_Omentum:GTEx/v8/Whole_Blood:GTEx/v8/Artery_Aorta:GTEx/v8/Breast_Mammary_Tissue:GTEx/v8/Colon_Sigmoid:GTEx/v8/Colon_Transverse:GTEx/v8/Esophagus_Gastroesophageal_Junction:GTEx/v8/Esophagus_Mucosa:GTEx/v8/Esophagus_Muscularis:GTEx/v8/Muscle_Skeletal:GTEx/v8/Nerve_Tibial:GTEx/v8/Cells_Cultured_fibroblasts:GTEx/v8/Skin_Not_Sun_Exposed_Suprapubic:GTEx/v8/Skin_Sun_Exposed_Lower_leg:GTEx/v8/Spleen:GTEx/v8/Testis	-	Adult_Cortex:Fetal_Cortex:Liver:GM12878:IMR90:Mesenchymal_Stem_Cell:Mesendoderm:Trophoblast-like_Cell:hESC	9.35478e-11	rs12761299	17
ENSG00000108219	81619	TSPAN14	10	82213922	82292879	1	protein_coding	Yes	Yes	Yes	0.86307	0.557036	10	8.699	634	2.6073e-122	0	EyeGEx:eQTLcatalogue/BLUEPRINT_ge_monocyte:eQTLcatalogue/BLUEPRINT_ge_neutrophil:eQTLcatalogue/Fairfax_2014_naive:eQTLcatalogue/GENCORD_ge_LCL:eQTLcatalogue/TwinsUK_ge_blood:eQTLcatalogue/TwinsUK_ge_LCL:PsychENCODE_eQTLs:eQTLGen_cis_eQTLs:BIOSQTL/BIOS_eQTL_geneLevel:CMC_SVA_cis:GTEx/v8/Whole_Blood:GTEx/v8/Brain_Caudate_basal_ganglia:GTEx/v8/Brain_Cerebellar_Hemisphere:GTEx/v8/Brain_Cerebellum:GTEx/v8/Brain_Nucleus_accumbens_basal_ganglia:GTEx/v8/Esophagus_Mucosa:GTEx/v8/Esophagus_Muscularis:GTEx/v8/Heart_Left_Ventricle:GTEx/v8/Nerve_Tibial:GTEx/v8/Skin_Not_Sun_Exposed_Suprapubic:GTEx/v8/Skin_Sun_Exposed_Lower_leg:GTEx/v8/Thyroid	+	Promoter_anchored_loops:Left_Ventricle:Spleen:IMR90:Mesenchymal_Stem_Cell:Trophoblast-like_Cell:hESC	9.35478e-11	rs12761299	17
ENSG00000166016	25841	ABTB2	11	34172535	34379555	-1	protein_coding	Yes	Yes	Yes	0.12465	0.160426	27	12.93	398	6.8024e-198	0	EyeGEx:eQTLcatalogue/BLUEPRINT_ge_neutrophil:eQTLcatalogue/CEDAR_neutrophil_CD15:eQTLcatalogue/GENCORD_ge_fibroblast:eQTLcatalogue/Lepik_2017_ge_blood:eQTLcatalogue/TwinsUK_ge_blood:eQTLGen_cis_eQTLs:BIOSQTL/BIOS_eQTL_geneLevel:GTEx/v8/Whole_Blood:GTEx/v8/Artery_Tibial:GTEx/v8/Pancreas:GTEx/v8/Cells_Cultured_fibroblasts:GTEx/v8/Thyroid	+	Aorta:Left_Ventricle:Liver:GM12878:IMR90:Mesenchymal_Stem_Cell:Mesendoderm:Trophoblast-like_Cell:hESC	2.74812e-11	rs1157669	18
ENSG00000121691	847	CAT	11	34460472	34493609	1	protein_coding	Yes	Yes	Yes	1.47983e-06	-0.169111	86	13.54	431	3.27167e-310	0	EyeGEx:eQTLcatalogue/BLUEPRINT_ge_monocyte:eQTLcatalogue/BLUEPRINT_ge_neutrophil:eQTLcatalogue/BLUEPRINT_ge_T-cell:eQTLcatalogue/BrainSeq_ge_brain:eQTLcatalogue/CEDAR_B-cell_CD19:eQTLcatalogue/CEDAR_ileum:eQTLcatalogue/CEDAR_monocyte_CD14:eQTLcatalogue/CEDAR_neutrophil_CD15:eQTLcatalogue/CEDAR_platelet:eQTLcatalogue/CEDAR_rectum:eQTLcatalogue/CEDAR_T-cell_CD4:eQTLcatalogue/CEDAR_T-cell_CD8:eQTLcatalogue/CEDAR_transverse_colon:eQTLcatalogue/Fairfax_2012_B-cell_CD19:eQTLcatalogue/Fairfax_2014_IFN24:eQTLcatalogue/Fairfax_2014_LPS24:eQTLcatalogue/Fairfax_2014_LPS2:eQTLcatalogue/Fairfax_2014_naive:eQTLcatalogue/GENCORD_ge_fibroblast:eQTLcatalogue/GENCORD_ge_LCL:eQTLcatalogue/GENCORD_ge_T-cell:eQTLcatalogue/GEUVADIS_ge_LCL:eQTLcatalogue/Lepik_2017_ge_blood:eQTLcatalogue/Naranbhai_2015_neutrophil_CD16:eQTLcatalogue/Quach_2016_ge_monocyte_IAV:eQTLcatalogue/Quach_2016_ge_monocyte_LPS:eQTLcatalogue/Quach_2016_ge_monocyte_naive:eQTLcatalogue/Quach_2016_ge_monocyte_Pam3CSK4:eQTLcatalogue/Quach_2016_ge_monocyte_R848:eQTLcatalogue/TwinsUK_ge_blood:eQTLcatalogue/TwinsUK_ge_fat:eQTLcatalogue/TwinsUK_ge_LCL:eQTLcatalogue/TwinsUK_ge_skin:eQTLcatalogue/van_de_Bunt_2015_ge_pancreatic_islet:PsychENCODE_eQTLs:DICE/T_CD8_naive_activated:DICE/Monocyte_non_classical:DICE/T_CD4_memory_TREG:DICE/T_CD4_naive_TREG:eQTLGen_cis_eQTLs:BIOSQTL/BIOS_eQTL_geneLevel:CMC_SVA_cis:CMC_NoSVA_cis:BRAINEAC/MEDU:GTEx/v8/Adipose_Subcutaneous:GTEx/v8/Adipose_Visceral_Omentum:GTEx/v8/Adrenal_Gland:GTEx/v8/Cells_EBV-transformed_lymphocytes:GTEx/v8/Whole_Blood:GTEx/v8/Artery_Aorta:GTEx/v8/Artery_Coronary:GTEx/v8/Artery_Tibial:GTEx/v8/Brain_Anterior_cingulate_cortex_BA24:GTEx/v8/Brain_Caudate_basal_ganglia:GTEx/v8/Brain_Cerebellum:GTEx/v8/Brain_Cortex:GTEx/v8/Brain_Frontal_Cortex_BA9:GTEx/v8/Brain_Hippocampus:GTEx/v8/Brain_Hypothalamus:GTEx/v8/Brain_Nucleus_accumbens_basal_ganglia:GTEx/v8/Brain_Putamen_basal_ganglia:GTEx/v8/Brain_Spinal_cord_cervical_c-1:GTEx/v8/Brain_Substantia_nigra:GTEx/v8/Breast_Mammary_Tissue:GTEx/v8/Colon_Sigmoid:GTEx/v8/Colon_Transverse:GTEx/v8/Esophagus_Gastroesophageal_Junction:GTEx/v8/Esophagus_Mucosa:GTEx/v8/Esophagus_Muscularis:GTEx/v8/Heart_Atrial_Appendage:GTEx/v8/Heart_Left_Ventricle:GTEx/v8/Lung:GTEx/v8/Muscle_Skeletal:GTEx/v8/Nerve_Tibial:GTEx/v8/Ovary:GTEx/v8/Pancreas:GTEx/v8/Pituitary:GTEx/v8/Prostate:GTEx/v8/Cells_Cultured_fibroblasts:GTEx/v8/Skin_Not_Sun_Exposed_Suprapubic:GTEx/v8/Skin_Sun_Exposed_Lower_leg:GTEx/v8/Small_Intestine_Terminal_Ileum:GTEx/v8/Spleen:GTEx/v8/Stomach:GTEx/v8/Testis:GTEx/v8/Thyroid	+	Liver:GM12878:IMR90:Mesenchymal_Stem_Cell:Mesendoderm:Trophoblast-like_Cell:hESC	2.74812e-11	rs1157669	18
ENSG00000135374	2001	ELF5	11	34500340	34535352	-1	protein_coding	Yes	Yes	Yes	0.0190865	0.780793	124	15.11	182	1.48918e-16	4.97615e-12	GTEx/v8/Lung:GTEx/v8/Skin_Sun_Exposed_Lower_leg:GTEx/v8/Spleen:GTEx/v8/Testis	+	IMR90:Mesenchymal_Stem_Cell:Mesendoderm:hESC	2.74812e-11	rs1157669	18
ENSG00000089127	4938	OAS1	12	113344582	113369990	1	protein_coding	Yes	Yes	Yes	0.00123924	-0.362759	148	16.46	424	3.2717e-310	0	EyeGEx:eQTLcatalogue/Alasoo_2018_ge_macrophage_IFNg_Salmonella:eQTLcatalogue/BLUEPRINT_ge_monocyte:eQTLcatalogue/CEDAR_B-cell_CD19:eQTLcatalogue/CEDAR_ileum:eQTLcatalogue/CEDAR_monocyte_CD14:eQTLcatalogue/CEDAR_neutrophil_CD15:eQTLcatalogue/CEDAR_rectum:eQTLcatalogue/CEDAR_T-cell_CD4:eQTLcatalogue/CEDAR_T-cell_CD8:eQTLcatalogue/CEDAR_transverse_colon:eQTLcatalogue/Fairfax_2012_B-cell_CD19:eQTLcatalogue/Fairfax_2014_IFN24:eQTLcatalogue/Fairfax_2014_LPS24:eQTLcatalogue/Fairfax_2014_LPS2:eQTLcatalogue/Fairfax_2014_naive:eQTLcatalogue/Kasela_2017_T-cell_CD4:eQTLcatalogue/Kasela_2017_T-cell_CD8:eQTLcatalogue/Lepik_2017_ge_blood:eQTLcatalogue/Nedelec_2016_ge_macrophage_Salmonella:DICE/Monocyte_non_classical:eQTLGen_cis_eQTLs:BIOSQTL/BIOS_eQTL_geneLevel:GTEx/v8/Adipose_Subcutaneous:GTEx/v8/Cells_EBV-transformed_lymphocytes:GTEx/v8/Whole_Blood:GTEx/v8/Artery_Coronary:GTEx/v8/Artery_Tibial:GTEx/v8/Esophagus_Mucosa:GTEx/v8/Muscle_Skeletal:GTEx/v8/Nerve_Tibial:GTEx/v8/Pancreas:GTEx/v8/Skin_Not_Sun_Exposed_Suprapubic:GTEx/v8/Skin_Sun_Exposed_Lower_leg:GTEx/v8/Spleen	-	Promoter_anchored_loops	1.85716e-16	rs4767025	19
ENSG00000111335	4939	OAS2	12	113416200	113449528	1	protein_coding	Yes	Yes	Yes	1.89092e-14	-0.406421	128	10.74	377	1.32369e-66	0	eQTLcatalogue/CEDAR_B-cell_CD19:eQTLcatalogue/CEDAR_monocyte_CD14:eQTLcatalogue/CEDAR_rectum:eQTLcatalogue/CEDAR_T-cell_CD4:eQTLcatalogue/CEDAR_T-cell_CD8:eQTLcatalogue/Fairfax_2012_B-cell_CD19:eQTLcatalogue/Fairfax_2014_IFN24:eQTLcatalogue/Fairfax_2014_LPS24:eQTLcatalogue/Fairfax_2014_LPS2:eQTLcatalogue/Fairfax_2014_naive:eQTLcatalogue/Quach_2016_ge_monocyte_IAV:eQTLcatalogue/Quach_2016_ge_monocyte_R848:eQTLGen_cis_eQTLs:CMC_SVA_cis:GTEx/v8/Cells_Cultured_fibroblasts	+	Mesendoderm	1.85716e-16	rs4767025	19
ENSG00000269676	100129528	MUC8	12	133049334	133050726	-1	protein_coding	Yes	Yes	Yes	NA	NA	65	9.501	221	1.8214e-83	0	eQTLGen_cis_eQTLs:BIOSQTL/BIOS_eQTL_geneLevel	-	Promoter_anchored_loops	1.96759e-14	rs5023077	20
ENSG00000112787	57666	FBRSL1	12	133066137	133161774	1	protein_coding	Yes	Yes	Yes	NA	NA	266	12.33	327	4.3893e-133	0	EyeGEx:eQTLcatalogue/BLUEPRINT_ge_monocyte:eQTLcatalogue/BLUEPRINT_ge_T-cell:eQTLcatalogue/CEDAR_B-cell_CD19:eQTLcatalogue/CEDAR_neutrophil_CD15:eQTLcatalogue/CEDAR_platelet:eQTLcatalogue/Fairfax_2012_B-cell_CD19:eQTLcatalogue/Fairfax_2014_IFN24:eQTLcatalogue/Fairfax_2014_LPS24:eQTLcatalogue/Fairfax_2014_LPS2:eQTLcatalogue/Fairfax_2014_naive:eQTLcatalogue/GENCORD_ge_LCL:eQTLcatalogue/GENCORD_ge_T-cell:eQTLcatalogue/GEUVADIS_ge_LCL:eQTLcatalogue/Kasela_2017_T-cell_CD4:eQTLcatalogue/Kasela_2017_T-cell_CD8:eQTLcatalogue/Lepik_2017_ge_blood:eQTLcatalogue/Quach_2016_ge_monocyte_naive:eQTLcatalogue/TwinsUK_ge_LCL:eQTLcatalogue/van_de_Bunt_2015_ge_pancreatic_islet:eQTLGen_cis_eQTLs:BIOSQTL/BIOS_eQTL_geneLevel:CMC_SVA_cis:CMC_NoSVA_cis:GTEx/v8/Adipose_Subcutaneous:GTEx/v8/Adipose_Visceral_Omentum:GTEx/v8/Cells_EBV-transformed_lymphocytes:GTEx/v8/Whole_Blood:GTEx/v8/Artery_Aorta:GTEx/v8/Artery_Tibial:GTEx/v8/Brain_Cerebellum:GTEx/v8/Breast_Mammary_Tissue:GTEx/v8/Colon_Transverse:GTEx/v8/Esophagus_Mucosa:GTEx/v8/Esophagus_Muscularis:GTEx/v8/Heart_Atrial_Appendage:GTEx/v8/Liver:GTEx/v8/Lung:GTEx/v8/Nerve_Tibial:GTEx/v8/Pancreas:GTEx/v8/Cells_Cultured_fibroblasts:GTEx/v8/Skin_Not_Sun_Exposed_Suprapubic:GTEx/v8/Spleen:GTEx/v8/Thyroid	+	EP_correlation_cell_type_oneway	1.96759e-14	rs5023077	20
ENSG00000187848	22953	P2RX2	12	133195366	133198972	1	protein_coding	Yes	Yes	Yes	9.6942e-12	NA	5	11.07	162	2.79039e-21	8.93906e-24	eQTLcatalogue/BrainSeq_ge_brain:eQTLcatalogue/TwinsUK_ge_skin:PsychENCODE_eQTLs:BIOSQTL/BIOS_eQTL_geneLevel:BRAINEAC/HIPP:GTEx/v8/Adipose_Visceral_Omentum:GTEx/v8/Adrenal_Gland:GTEx/v8/Artery_Coronary:GTEx/v8/Brain_Anterior_cingulate_cortex_BA24:GTEx/v8/Brain_Cortex:GTEx/v8/Brain_Frontal_Cortex_BA9:GTEx/v8/Colon_Sigmoid:GTEx/v8/Colon_Transverse:GTEx/v8/Esophagus_Gastroesophageal_Junction:GTEx/v8/Esophagus_Muscularis:GTEx/v8/Lung:GTEx/v8/Prostate:GTEx/v8/Skin_Not_Sun_Exposed_Suprapubic:GTEx/v8/Skin_Sun_Exposed_Lower_leg:GTEx/v8/Spleen:GTEx/v8/Stomach:GTEx/v8/Thyroid	-	Promoter_anchored_loops:IMR90	1.96759e-14	rs5023077	20
ENSG00000177084	5426	POLE	12	133200348	133263951	-1	protein_coding	Yes	Yes	Yes	1.00661e-14	-0.321627	5	11.07	233	0	0	eQTLcatalogue/BrainSeq_ge_brain:eQTLcatalogue/GEUVADIS_ge_LCL:eQTLcatalogue/HipSci_ge_iPSC:eQTLcatalogue/TwinsUK_ge_LCL:eQTLcatalogue/TwinsUK_ge_skin:PsychENCODE_eQTLs:eQTLGen_cis_eQTLs:BIOSQTL/BIOS_eQTL_geneLevel:xQTLServer_eQTLs:CMC_SVA_cis:CMC_NoSVA_cis:BRAINEAC/CRBL:BRAINEAC/FCTX:BRAINEAC/HIPP:BRAINEAC/OCTX:BRAINEAC/TCTX:BRAINEAC/aveALL:GTEx/v8/Cells_EBV-transformed_lymphocytes:GTEx/v8/Artery_Tibial:GTEx/v8/Brain_Anterior_cingulate_cortex_BA24:GTEx/v8/Brain_Caudate_basal_ganglia:GTEx/v8/Brain_Cerebellar_Hemisphere:GTEx/v8/Brain_Cerebellum:GTEx/v8/Brain_Cortex:GTEx/v8/Brain_Frontal_Cortex_BA9:GTEx/v8/Brain_Nucleus_accumbens_basal_ganglia:GTEx/v8/Colon_Sigmoid:GTEx/v8/Colon_Transverse:GTEx/v8/Esophagus_Muscularis:GTEx/v8/Heart_Atrial_Appendage:GTEx/v8/Muscle_Skeletal:GTEx/v8/Nerve_Tibial:GTEx/v8/Cells_Cultured_fibroblasts:GTEx/v8/Skin_Not_Sun_Exposed_Suprapubic:GTEx/v8/Skin_Sun_Exposed_Lower_leg:GTEx/v8/Spleen:GTEx/v8/Thyroid	-	Promoter_anchored_loops:Adult_Cortex:Fetal_Cortex:IMR90:Mesendoderm	1.96759e-14	rs5023077	20
ENSG00000176894	5827	PXMP2	12	133264192	133297276	1	protein_coding	Yes	Yes	Yes	0.0288943	NA	1	0.739	101	4.11837e-16	2.80585e-16	eQTLcatalogue/Fairfax_2014_LPS24:eQTLcatalogue/Fairfax_2014_naive:eQTLcatalogue/GENCORD_ge_LCL:eQTLcatalogue/GEUVADIS_ge_LCL:PsychENCODE_eQTLs:BIOSQTL/BIOS_eQTL_geneLevel:xQTLServer_eQTLs:CMC_SVA_cis:CMC_NoSVA_cis:GTEx/v8/Artery_Tibial:GTEx/v8/Brain_Cerebellar_Hemisphere:GTEx/v8/Brain_Cerebellum:GTEx/v8/Brain_Cortex:GTEx/v8/Brain_Frontal_Cortex_BA9:GTEx/v8/Brain_Putamen_basal_ganglia:GTEx/v8/Colon_Sigmoid:GTEx/v8/Heart_Atrial_Appendage:GTEx/v8/Heart_Left_Ventricle:GTEx/v8/Lung:GTEx/v8/Muscle_Skeletal:GTEx/v8/Nerve_Tibial:GTEx/v8/Cells_Cultured_fibroblasts:GTEx/v8/Skin_Sun_Exposed_Lower_leg	-	Promoter_anchored_loops:Adult_Cortex:Fetal_Cortex:IMR90:Mesendoderm	1.58065e-10	rs5023077	20
ENSG00000247077	192111	PGAM5	12	133287405	133299228	1	protein_coding	Yes	Yes	Yes	0.0352167	0.953873	1	0.739	51	1.0762e-29	0	EyeGEx:eQTLcatalogue/Alasoo_2018_ge_macrophage_IFNg_Salmonella:eQTLcatalogue/GEUVADIS_ge_LCL:eQTLGen_cis_eQTLs:BIOSQTL/BIOS_eQTL_geneLevel:xQTLServer_eQTLs:GTEx/v8/Adipose_Subcutaneous:GTEx/v8/Artery_Aorta:GTEx/v8/Artery_Tibial:GTEx/v8/Esophagus_Mucosa:GTEx/v8/Esophagus_Muscularis:GTEx/v8/Lung:GTEx/v8/Muscle_Skeletal:GTEx/v8/Nerve_Tibial:GTEx/v8/Cells_Cultured_fibroblasts:GTEx/v8/Skin_Sun_Exposed_Lower_leg:GTEx/v8/Testis:GTEx/v8/Thyroid	-	EP_correlation_cell_type_oneway:Mesendoderm:hESC	4.79748e-06	rs5023077	20
ENSG00000176915	23141	ANKLE2	12	133302254	133338474	-1	protein_coding	Yes	Yes	Yes	7.4728e-07	-0.304202	2	1.784	152	1.8171e-21	0	EyeGEx:eQTLcatalogue/CEDAR_neutrophil_CD15:eQTLcatalogue/Fairfax_2014_IFN24:eQTLcatalogue/Fairfax_2014_LPS24:eQTLcatalogue/Fairfax_2014_naive:eQTLcatalogue/GENCORD_ge_fibroblast:eQTLcatalogue/Nedelec_2016_ge_macrophage_naive:eQTLcatalogue/Quach_2016_ge_monocyte_naive:PsychENCODE_eQTLs:eQTLGen_cis_eQTLs:BIOSQTL/BIOS_eQTL_geneLevel:CMC_SVA_cis:CMC_NoSVA_cis:GTEx/v8/Adipose_Subcutaneous:GTEx/v8/Adipose_Visceral_Omentum:GTEx/v8/Whole_Blood:GTEx/v8/Artery_Tibial:GTEx/v8/Colon_Transverse:GTEx/v8/Esophagus_Muscularis:GTEx/v8/Heart_Atrial_Appendage:GTEx/v8/Cells_Cultured_fibroblasts:GTEx/v8/Skin_Sun_Exposed_Lower_leg	-	IMR90:Mesenchymal_Stem_Cell:Mesendoderm:hESC	4.62545e-11	rs5023077	20
ENSG00000068650	23250	ATP11A	13	113344643	113541482	1	protein_coding	Yes	Yes	Yes	0.967334	1.38482	78	15.54	59	1.01464e-21	0	EyeGEx:eQTLcatalogue/BLUEPRINT_ge_monocyte:eQTLcatalogue/Fairfax_2014_IFN24:eQTLcatalogue/TwinsUK_ge_LCL:eQTLcatalogue/TwinsUK_ge_skin:eQTLGen_cis_eQTLs:BIOSQTL/BIOS_eQTL_geneLevel:CMC_SVA_cis:GTEx/v8/Artery_Aorta:GTEx/v8/Breast_Mammary_Tissue:GTEx/v8/Colon_Transverse:GTEx/v8/Esophagus_Mucosa:GTEx/v8/Esophagus_Muscularis:GTEx/v8/Skin_Not_Sun_Exposed_Suprapubic:GTEx/v8/Skin_Sun_Exposed_Lower_leg:GTEx/v8/Small_Intestine_Terminal_Ileum:GTEx/v8/Spleen:GTEx/v8/Thyroid	-	Promoter_anchored_loops:Adult_Cortex:Fetal_Cortex:Left_Ventricle:Spleen:IMR90:Mesenchymal_Stem_Cell:Mesendoderm:Trophoblast-like_Cell:hESC	2.63583e-13	rs75898026	21
ENSG00000126217	23263	MCF2L	13	113548692	113754053	1	protein_coding	Yes	Yes	Yes	0.795541	NA	29	11.12	11	1.0584e-07	0.000351604	PsychENCODE_eQTLs:eQTLGen_cis_eQTLs	-	IMR90	2.63583e-13	rs75898026	21
ENSG00000129993	863	CBFA2T3	16	88941266	89043612	-1	protein_coding	Yes	Yes	Yes	0.45444	-1.30126	1	0.462	225	1.1155e-16	0	eQTLcatalogue/Alasoo_2018_ge_macrophage_naive:eQTLcatalogue/CEDAR_B-cell_CD19:eQTLcatalogue/Nedelec_2016_ge_macrophage_naive:eQTLGen_cis_eQTLs:BIOSQTL/BIOS_eQTL_geneLevel:GTEx/v8/Whole_Blood	+	Promoter_anchored_loops:GM12878:IMR90:Mesenchymal_Stem_Cell:Mesendoderm	1.38087e-10	rs117169628	22
ENSG00000176715	197322	ACSF3	16	89154783	89222254	1	protein_coding	Yes	Yes	Yes	1.37226e-15	0.534683	232	12.77	475	7.0943e-43	0	EyeGEx:eQTLcatalogue/Alasoo_2018_ge_macrophage_IFNg:eQTLcatalogue/Alasoo_2018_ge_macrophage_naive:eQTLcatalogue/BLUEPRINT_ge_monocyte:eQTLcatalogue/BLUEPRINT_ge_T-cell:eQTLcatalogue/BrainSeq_ge_brain:eQTLcatalogue/CEDAR_B-cell_CD19:eQTLcatalogue/CEDAR_monocyte_CD14:eQTLcatalogue/CEDAR_rectum:eQTLcatalogue/CEDAR_T-cell_CD4:eQTLcatalogue/CEDAR_T-cell_CD8:eQTLcatalogue/CEDAR_transverse_colon:eQTLcatalogue/Fairfax_2014_IFN24:eQTLcatalogue/Fairfax_2014_LPS24:eQTLcatalogue/Fairfax_2014_LPS2:eQTLcatalogue/Fairfax_2014_naive:eQTLcatalogue/GENCORD_ge_fibroblast:eQTLcatalogue/GENCORD_ge_LCL:eQTLcatalogue/GEUVADIS_ge_LCL:eQTLcatalogue/HipSci_ge_iPSC:eQTLcatalogue/Lepik_2017_ge_blood:eQTLcatalogue/Nedelec_2016_ge_macrophage_Listeria:eQTLcatalogue/Nedelec_2016_ge_macrophage_naive:eQTLcatalogue/Quach_2016_ge_monocyte_IAV:eQTLcatalogue/Quach_2016_ge_monocyte_LPS:eQTLcatalogue/Quach_2016_ge_monocyte_naive:eQTLcatalogue/Quach_2016_ge_monocyte_Pam3CSK4:eQTLcatalogue/TwinsUK_ge_fat:eQTLcatalogue/TwinsUK_ge_LCL:PsychENCODE_eQTLs:eQTLGen_cis_eQTLs:BIOSQTL/BIOS_eQTL_geneLevel:xQTLServer_eQTLs:CMC_SVA_cis:CMC_NoSVA_cis:GTEx/v8/Adipose_Subcutaneous:GTEx/v8/Adipose_Visceral_Omentum:GTEx/v8/Adrenal_Gland:GTEx/v8/Cells_EBV-transformed_lymphocytes:GTEx/v8/Whole_Blood:GTEx/v8/Artery_Aorta:GTEx/v8/Artery_Coronary:GTEx/v8/Artery_Tibial:GTEx/v8/Brain_Amygdala:GTEx/v8/Brain_Anterior_cingulate_cortex_BA24:GTEx/v8/Brain_Caudate_basal_ganglia:GTEx/v8/Brain_Cerebellum:GTEx/v8/Brain_Cortex:GTEx/v8/Brain_Frontal_Cortex_BA9:GTEx/v8/Brain_Hippocampus:GTEx/v8/Brain_Hypothalamus:GTEx/v8/Brain_Nucleus_accumbens_basal_ganglia:GTEx/v8/Brain_Putamen_basal_ganglia:GTEx/v8/Brain_Spinal_cord_cervical_c-1:GTEx/v8/Brain_Substantia_nigra:GTEx/v8/Breast_Mammary_Tissue:GTEx/v8/Colon_Sigmoid:GTEx/v8/Colon_Transverse:GTEx/v8/Esophagus_Gastroesophageal_Junction:GTEx/v8/Esophagus_Mucosa:GTEx/v8/Esophagus_Muscularis:GTEx/v8/Heart_Atrial_Appendage:GTEx/v8/Heart_Left_Ventricle:GTEx/v8/Liver:GTEx/v8/Lung:GTEx/v8/Muscle_Skeletal:GTEx/v8/Nerve_Tibial:GTEx/v8/Pancreas:GTEx/v8/Pituitary:GTEx/v8/Prostate:GTEx/v8/Minor_Salivary_Gland:GTEx/v8/Cells_Cultured_fibroblasts:GTEx/v8/Skin_Not_Sun_Exposed_Suprapubic:GTEx/v8/Skin_Sun_Exposed_Lower_leg:GTEx/v8/Spleen:GTEx/v8/Stomach:GTEx/v8/Testis:GTEx/v8/Thyroid	+	Promoter_anchored_loops	1.0849e-14	rs117169628	22
ENSG00000129910	1013	CDH15	16	89238175	89261900	1	protein_coding	Yes	Yes	Yes	5.96232e-12	NA	81	22.7	410	7.33826e-57	2.30149e-47	eQTLcatalogue/GENCORD_ge_fibroblast:eQTLcatalogue/van_de_Bunt_2015_ge_pancreatic_islet:GTEx/v8/Adipose_Subcutaneous:GTEx/v8/Adipose_Visceral_Omentum:GTEx/v8/Artery_Aorta:GTEx/v8/Brain_Cerebellar_Hemisphere:GTEx/v8/Brain_Cerebellum:GTEx/v8/Colon_Sigmoid:GTEx/v8/Colon_Transverse:GTEx/v8/Esophagus_Gastroesophageal_Junction:GTEx/v8/Esophagus_Muscularis:GTEx/v8/Heart_Atrial_Appendage:GTEx/v8/Lung:GTEx/v8/Muscle_Skeletal:GTEx/v8/Nerve_Tibial:GTEx/v8/Ovary:GTEx/v8/Pancreas:GTEx/v8/Pituitary:GTEx/v8/Cells_Cultured_fibroblasts:GTEx/v8/Small_Intestine_Terminal_Ileum:GTEx/v8/Stomach:GTEx/v8/Testis:GTEx/v8/Thyroid	+	Promoter_anchored_loops:Adult_Cortex:Fetal_Cortex:GM12878:IMR90:Mesenchymal_Stem_Cell:Mesendoderm:Trophoblast-like_Cell:hESC	1.0849e-14	rs117169628	22
ENSG00000259803	146429	SLC22A31	16	89262406	89268072	-1	protein_coding	Yes	Yes	Yes	NA	NA	71	22.7	476	3.2717e-310	0	eQTLcatalogue/Alasoo_2018_ge_macrophage_IFNg_Salmonella:eQTLcatalogue/Alasoo_2018_ge_macrophage_IFNg:eQTLcatalogue/Alasoo_2018_ge_macrophage_naive:eQTLcatalogue/Alasoo_2018_ge_macrophage_Salmonella:eQTLcatalogue/BLUEPRINT_ge_T-cell:eQTLcatalogue/GENCORD_ge_fibroblast:eQTLcatalogue/GEUVADIS_ge_LCL:eQTLcatalogue/HipSci_ge_iPSC:eQTLcatalogue/TwinsUK_ge_LCL:eQTLcatalogue/van_de_Bunt_2015_ge_pancreatic_islet:PsychENCODE_eQTLs:eQTLGen_cis_eQTLs:BIOSQTL/BIOS_eQTL_geneLevel:GTEx/v8/Adipose_Subcutaneous:GTEx/v8/Adipose_Visceral_Omentum:GTEx/v8/Adrenal_Gland:GTEx/v8/Cells_EBV-transformed_lymphocytes:GTEx/v8/Whole_Blood:GTEx/v8/Artery_Aorta:GTEx/v8/Artery_Coronary:GTEx/v8/Artery_Tibial:GTEx/v8/Brain_Amygdala:GTEx/v8/Brain_Caudate_basal_ganglia:GTEx/v8/Brain_Cerebellar_Hemisphere:GTEx/v8/Brain_Cerebellum:GTEx/v8/Brain_Cortex:GTEx/v8/Brain_Nucleus_accumbens_basal_ganglia:GTEx/v8/Brain_Putamen_basal_ganglia:GTEx/v8/Breast_Mammary_Tissue:GTEx/v8/Colon_Sigmoid:GTEx/v8/Colon_Transverse:GTEx/v8/Esophagus_Gastroesophageal_Junction:GTEx/v8/Esophagus_Mucosa:GTEx/v8/Esophagus_Muscularis:GTEx/v8/Heart_Atrial_Appendage:GTEx/v8/Heart_Left_Ventricle:GTEx/v8/Liver:GTEx/v8/Lung:GTEx/v8/Nerve_Tibial:GTEx/v8/Ovary:GTEx/v8/Pancreas:GTEx/v8/Pituitary:GTEx/v8/Prostate:GTEx/v8/Minor_Salivary_Gland:GTEx/v8/Cells_Cultured_fibroblasts:GTEx/v8/Skin_Not_Sun_Exposed_Suprapubic:GTEx/v8/Skin_Sun_Exposed_Lower_leg:GTEx/v8/Small_Intestine_Terminal_Ileum:GTEx/v8/Spleen:GTEx/v8/Stomach:GTEx/v8/Thyroid:GTEx/v8/Uterus:GTEx/v8/Vagina	+	Promoter_anchored_loops:IMR90	1.0849e-14	rs117169628	22
ENSG00000170100	197320	ZNF778	16	89284118	89295363	1	protein_coding	Yes	Yes	Yes	1.63414e-15	0.619663	31	11.56	376	4.36567e-66	1.27485e-55	EyeGEx:eQTLcatalogue/BLUEPRINT_ge_neutrophil:eQTLcatalogue/GEUVADIS_ge_LCL:eQTLcatalogue/HipSci_ge_iPSC:eQTLcatalogue/Quach_2016_ge_monocyte_LPS:eQTLcatalogue/Quach_2016_ge_monocyte_Pam3CSK4:eQTLcatalogue/TwinsUK_ge_LCL:BRAINEAC/CRBL:GTEx/v8/Whole_Blood:GTEx/v8/Brain_Cerebellar_Hemisphere:GTEx/v8/Brain_Cerebellum:GTEx/v8/Colon_Transverse:GTEx/v8/Esophagus_Mucosa:GTEx/v8/Liver:GTEx/v8/Lung:GTEx/v8/Pancreas:GTEx/v8/Pituitary:GTEx/v8/Prostate:GTEx/v8/Minor_Salivary_Gland:GTEx/v8/Cells_Cultured_fibroblasts:GTEx/v8/Skin_Not_Sun_Exposed_Suprapubic:GTEx/v8/Stomach:GTEx/v8/Testis:GTEx/v8/Thyroid	+	Adult_Cortex:Fetal_Cortex:GM12878:IMR90:Mesenchymal_Stem_Cell	1.0849e-14	rs117169628	22
ENSG00000167522	29123	ANKRD11	16	89334038	89556969	-1	protein_coding	Yes	Yes	Yes	1	NA	78	5.634	123	7.63152e-23	0	EyeGEx:eQTLGen_cis_eQTLs:BIOSQTL/BIOS_eQTL_geneLevel:GTEx/v8/Whole_Blood	-	Promoter_anchored_loops:Adult_Cortex:Fetal_Cortex:Aorta:Left_Ventricle:Liver:Lung:Pancreas:Psoas:Spleen:GM12878:IMR90:Mesenchymal_Stem_Cell:Mesendoderm:Trophoblast-like_Cell:hESC	1.0849e-14	rs117169628	22
ENSG00000268218	NA	NA	16	89334512	89339452	1	protein_coding	Yes	Yes	Yes	NA	NA	22	4.507	72	1.97902e-08	0.00019042	PsychENCODE_eQTLs:DICE/Monocyte_non_classical:eQTLGen_cis_eQTLs:BIOSQTL/BIOS_eQTL_geneLevel:GTEx/v8/Whole_Blood:GTEx/v8/Brain_Cerebellar_Hemisphere:GTEx/v8/Nerve_Tibial:GTEx/v8/Small_Intestine_Terminal_Ileum:GTEx/v8/Testis:GTEx/v8/Thyroid	-	Promoter_anchored_loops:IMR90:Mesenchymal_Stem_Cell:Mesendoderm:Trophoblast-like_Cell	9.75661e-08	rs117169628	22
ENSG00000197912	101930112	SPG7	16	89557325	89624176	1	protein_coding	Yes	Yes	Yes	1.38467e-18	-0.341443	1	1.349	100	5.78649e-60	0	eQTLcatalogue/CEDAR_B-cell_CD19:eQTLcatalogue/CEDAR_ileum:eQTLcatalogue/CEDAR_monocyte_CD14:eQTLcatalogue/CEDAR_rectum:eQTLcatalogue/CEDAR_T-cell_CD4:eQTLcatalogue/CEDAR_T-cell_CD8:eQTLcatalogue/CEDAR_transverse_colon:eQTLcatalogue/Fairfax_2012_B-cell_CD19:eQTLcatalogue/Fairfax_2014_IFN24:eQTLcatalogue/Fairfax_2014_LPS24:eQTLcatalogue/Fairfax_2014_LPS2:eQTLcatalogue/Fairfax_2014_naive:eQTLcatalogue/Kasela_2017_T-cell_CD4:eQTLcatalogue/Kasela_2017_T-cell_CD8:eQTLcatalogue/Quach_2016_ge_monocyte_IAV:eQTLcatalogue/Quach_2016_ge_monocyte_naive:eQTLcatalogue/Quach_2016_ge_monocyte_Pam3CSK4:PsychENCODE_eQTLs:eQTLGen_cis_eQTLs:BIOSQTL/BIOS_eQTL_geneLevel:CMC_SVA_cis:GTEx/v8/Muscle_Skeletal	+	Promoter_anchored_loops:EP_correlation_cell_type_oneway:Adult_Cortex:Fetal_Cortex:Aorta:Left_Ventricle:Liver:Lung:Pancreas:Psoas:Spleen:GM12878:IMR90:Mesenchymal_Stem_Cell:Mesendoderm:Trophoblast-like_Cell:hESC	6.57954e-08	rs117169628	22
ENSG00000161714	113026	PLCD3	17	43186335	43210721	-1	protein_coding	Yes	Yes	Yes	0.000143297	NA	3	7.658	21	4.63347e-14	1.09625e-26	eQTLcatalogue/HipSci_ge_iPSC:eQTLcatalogue/TwinsUK_ge_fat:eQTLcatalogue/TwinsUK_ge_skin:BIOSQTL/BIOS_eQTL_geneLevel:CMC_SVA_cis:GTEx/v8/Adipose_Subcutaneous:GTEx/v8/Adipose_Visceral_Omentum:GTEx/v8/Artery_Aorta:GTEx/v8/Artery_Tibial:GTEx/v8/Colon_Sigmoid:GTEx/v8/Esophagus_Muscularis:GTEx/v8/Lung:GTEx/v8/Muscle_Skeletal:GTEx/v8/Skin_Not_Sun_Exposed_Suprapubic:GTEx/v8/Skin_Sun_Exposed_Lower_leg:GTEx/v8/Thyroid	-	Mesenchymal_Stem_Cell	0.000124235	rs3785884	23
ENSG00000181513	79777	ACBD4	17	43209967	43221548	1	protein_coding	Yes	Yes	Yes	1.82643e-05	-0.326407	3	7.658	2451	5.30593e-42	0	EyeGEx:eQTLcatalogue/BLUEPRINT_ge_T-cell:PsychENCODE_eQTLs:DICE/T_CD4_TFH:eQTLGen_cis_eQTLs:BIOSQTL/BIOS_eQTL_geneLevel:CMC_SVA_cis:GTEx/v8/Adipose_Subcutaneous:GTEx/v8/Adipose_Visceral_Omentum:GTEx/v8/Artery_Aorta:GTEx/v8/Artery_Tibial:GTEx/v8/Brain_Caudate_basal_ganglia:GTEx/v8/Brain_Cerebellar_Hemisphere:GTEx/v8/Brain_Cerebellum:GTEx/v8/Brain_Cortex:GTEx/v8/Brain_Hypothalamus:GTEx/v8/Brain_Nucleus_accumbens_basal_ganglia:GTEx/v8/Breast_Mammary_Tissue:GTEx/v8/Colon_Sigmoid:GTEx/v8/Colon_Transverse:GTEx/v8/Esophagus_Gastroesophageal_Junction:GTEx/v8/Esophagus_Mucosa:GTEx/v8/Esophagus_Muscularis:GTEx/v8/Heart_Atrial_Appendage:GTEx/v8/Heart_Left_Ventricle:GTEx/v8/Lung:GTEx/v8/Nerve_Tibial:GTEx/v8/Ovary:GTEx/v8/Pancreas:GTEx/v8/Pituitary:GTEx/v8/Prostate:GTEx/v8/Skin_Not_Sun_Exposed_Suprapubic:GTEx/v8/Skin_Sun_Exposed_Lower_leg:GTEx/v8/Stomach:GTEx/v8/Testis:GTEx/v8/Thyroid	+	Mesenchymal_Stem_Cell	3.08229e-15	rs3785884	23
ENSG00000184922	752	FMNL1	17	43298811	43324687	1	protein_coding	Yes	Yes	Yes	0.999687	NA	3	11.71	2902	1.02394e-24	7.89257e-19	eQTLcatalogue/GENCORD_ge_LCL:eQTLGen_cis_eQTLs:BRAINEAC/CRBL:GTEx/v8/Artery_Aorta:GTEx/v8/Brain_Cerebellar_Hemisphere:GTEx/v8/Brain_Cerebellum:GTEx/v8/Thyroid	+	EP_links_oneway:Promoter_anchored_loops:EP_correlation_cell_type_oneway:Adult_Cortex:Fetal_Cortex:GM12878:IMR90:Mesenchymal_Stem_Cell	3.08229e-15	rs3785884	23
ENSG00000159314	201176	ARHGAP27	17	43471275	43511787	-1	protein_coding	Yes	Yes	Yes	0.00125584	-0.761628	132	18.95	4254	3.2717e-310	0	EyeGEx:eQTLcatalogue/Alasoo_2018_ge_macrophage_IFNg_Salmonella:eQTLcatalogue/CEDAR_ileum:eQTLcatalogue/CEDAR_monocyte_CD14:eQTLcatalogue/CEDAR_neutrophil_CD15:eQTLcatalogue/CEDAR_rectum:eQTLcatalogue/CEDAR_transverse_colon:eQTLcatalogue/Fairfax_2014_IFN24:eQTLcatalogue/Fairfax_2014_LPS24:eQTLcatalogue/Fairfax_2014_LPS2:eQTLcatalogue/Fairfax_2014_naive:eQTLcatalogue/GENCORD_ge_fibroblast:eQTLcatalogue/GENCORD_ge_LCL:eQTLcatalogue/GEUVADIS_ge_LCL:eQTLcatalogue/HipSci_ge_iPSC:eQTLcatalogue/Naranbhai_2015_neutrophil_CD16:eQTLcatalogue/Quach_2016_ge_monocyte_IAV:eQTLcatalogue/Quach_2016_ge_monocyte_naive:eQTLcatalogue/Quach_2016_ge_monocyte_Pam3CSK4:eQTLcatalogue/TwinsUK_ge_LCL:eQTLcatalogue/TwinsUK_ge_skin:eQTLGen_cis_eQTLs:BIOSQTL/BIOS_eQTL_geneLevel:CMC_SVA_cis:CMC_NoSVA_cis:GTEx/v8/Adipose_Visceral_Omentum:GTEx/v8/Cells_EBV-transformed_lymphocytes:GTEx/v8/Artery_Aorta:GTEx/v8/Artery_Tibial:GTEx/v8/Brain_Caudate_basal_ganglia:GTEx/v8/Brain_Cerebellar_Hemisphere:GTEx/v8/Brain_Cerebellum:GTEx/v8/Brain_Cortex:GTEx/v8/Brain_Nucleus_accumbens_basal_ganglia:GTEx/v8/Brain_Putamen_basal_ganglia:GTEx/v8/Esophagus_Mucosa:GTEx/v8/Heart_Atrial_Appendage:GTEx/v8/Heart_Left_Ventricle:GTEx/v8/Pancreas:GTEx/v8/Cells_Cultured_fibroblasts:GTEx/v8/Skin_Not_Sun_Exposed_Suprapubic:GTEx/v8/Skin_Sun_Exposed_Lower_leg:GTEx/v8/Stomach:GTEx/v8/Testis:GTEx/v8/Thyroid	-	Promoter_anchored_loops	3.08229e-15	rs3785884	23
ENSG00000225190	9842	PLEKHM1	17	43513266	43568115	-1	protein_coding	Yes	Yes	Yes	0.840543	-0.663068	176	18.95	4225	2.9238e-83	0	EyeGEx:eQTLcatalogue/Alasoo_2018_ge_macrophage_IFNg_Salmonella:eQTLcatalogue/Alasoo_2018_ge_macrophage_IFNg:eQTLcatalogue/Alasoo_2018_ge_macrophage_naive:eQTLcatalogue/BLUEPRINT_ge_monocyte:eQTLcatalogue/Fairfax_2014_IFN24:eQTLcatalogue/Fairfax_2014_LPS24:eQTLcatalogue/GENCORD_ge_LCL:eQTLcatalogue/HipSci_ge_iPSC:eQTLcatalogue/Kasela_2017_T-cell_CD8:eQTLcatalogue/Lepik_2017_ge_blood:eQTLcatalogue/Nedelec_2016_ge_macrophage_Listeria:eQTLcatalogue/Quach_2016_ge_monocyte_LPS:eQTLcatalogue/TwinsUK_ge_fat:eQTLcatalogue/TwinsUK_ge_LCL:PsychENCODE_eQTLs:eQTLGen_cis_eQTLs:BIOSQTL/BIOS_eQTL_geneLevel:CMC_SVA_cis:BRAINEAC/CRBL:BRAINEAC/HIPP:BRAINEAC/TCTX:GTEx/v8/Adipose_Subcutaneous:GTEx/v8/Adipose_Visceral_Omentum:GTEx/v8/Adrenal_Gland:GTEx/v8/Whole_Blood:GTEx/v8/Artery_Aorta:GTEx/v8/Artery_Tibial:GTEx/v8/Brain_Amygdala:GTEx/v8/Brain_Anterior_cingulate_cortex_BA24:GTEx/v8/Brain_Caudate_basal_ganglia:GTEx/v8/Brain_Cerebellar_Hemisphere:GTEx/v8/Brain_Cerebellum:GTEx/v8/Brain_Cortex:GTEx/v8/Brain_Frontal_Cortex_BA9:GTEx/v8/Brain_Hypothalamus:GTEx/v8/Brain_Nucleus_accumbens_basal_ganglia:GTEx/v8/Brain_Putamen_basal_ganglia:GTEx/v8/Breast_Mammary_Tissue:GTEx/v8/Colon_Sigmoid:GTEx/v8/Colon_Transverse:GTEx/v8/Esophagus_Mucosa:GTEx/v8/Esophagus_Muscularis:GTEx/v8/Heart_Left_Ventricle:GTEx/v8/Lung:GTEx/v8/Muscle_Skeletal:GTEx/v8/Nerve_Tibial:GTEx/v8/Cells_Cultured_fibroblasts:GTEx/v8/Skin_Not_Sun_Exposed_Suprapubic:GTEx/v8/Skin_Sun_Exposed_Lower_leg:GTEx/v8/Spleen:GTEx/v8/Testis:GTEx/v8/Thyroid	-	Promoter_anchored_loops	3.08229e-15	rs3785884	23
ENSG00000120088	1394	CRHR1	17	43699267	43913194	1	protein_coding	Yes	Yes	Yes	0.792134	2.03809	1023	19.39	4159	6.96163e-170	0	EyeGEx:PsychENCODE_eQTLs:BIOSQTL/BIOS_eQTL_geneLevel:CMC_SVA_cis:CMC_NoSVA_cis:BRAINEAC/CRBL:BRAINEAC/FCTX:BRAINEAC/HIPP:BRAINEAC/MEDU:BRAINEAC/TCTX:BRAINEAC/WHMT:BRAINEAC/aveALL:GTEx/v8/Adipose_Subcutaneous:GTEx/v8/Adipose_Visceral_Omentum:GTEx/v8/Brain_Caudate_basal_ganglia:GTEx/v8/Brain_Cortex:GTEx/v8/Brain_Hippocampus:GTEx/v8/Brain_Nucleus_accumbens_basal_ganglia:GTEx/v8/Brain_Putamen_basal_ganglia:GTEx/v8/Breast_Mammary_Tissue:GTEx/v8/Colon_Sigmoid:GTEx/v8/Esophagus_Gastroesophageal_Junction:GTEx/v8/Esophagus_Muscularis:GTEx/v8/Muscle_Skeletal:GTEx/v8/Nerve_Tibial:GTEx/v8/Skin_Not_Sun_Exposed_Suprapubic:GTEx/v8/Thyroid	-	Promoter_anchored_loops:IMR90:Mesenchymal_Stem_Cell:Mesendoderm:hESC	3.08229e-15	rs3785884	23
ENSG00000185294	162540	SPPL2C	17	43922256	43924438	1	protein_coding	Yes	Yes	Yes	2.29525e-05	0.187395	135	23.5	3610	6.65162e-25	5.44181e-19	PsychENCODE_eQTLs:BRAINEAC/CRBL:GTEx/v8/Brain_Cerebellar_Hemisphere:GTEx/v8/Brain_Cerebellum:GTEx/v8/Brain_Cortex:GTEx/v8/Brain_Frontal_Cortex_BA9:GTEx/v8/Testis	-	Promoter_anchored_loops:EP_correlation_organ_oneway:Aorta:Left_Ventricle:Liver:IMR90:Mesenchymal_Stem_Cell:Mesendoderm:Neural_Progenitor_Cell:Trophoblast-like_Cell:hESC	3.08229e-15	rs3785884	23
ENSG00000186868	4137	MAPT	17	43971748	44105700	1	protein_coding	Yes	Yes	Yes	4.68265e-05	2.01024	877	26.8	3914	0	0	EyeGEx:eQTLcatalogue/TwinsUK_ge_fat:PsychENCODE_eQTLs:DICE/T_CD8_naive:eQTLGen_cis_eQTLs:xQTLServer_eQTLs:CMC_SVA_cis:CMC_NoSVA_cis:BRAINEAC/CRBL:BRAINEAC/MEDU:BRAINEAC/TCTX:BRAINEAC/THAL:BRAINEAC/WHMT:GTEx/v8/Adipose_Subcutaneous:GTEx/v8/Adipose_Visceral_Omentum:GTEx/v8/Artery_Aorta:GTEx/v8/Artery_Tibial:GTEx/v8/Brain_Caudate_basal_ganglia:GTEx/v8/Brain_Cerebellar_Hemisphere:GTEx/v8/Brain_Cerebellum:GTEx/v8/Colon_Sigmoid:GTEx/v8/Colon_Transverse:GTEx/v8/Esophagus_Gastroesophageal_Junction:GTEx/v8/Esophagus_Mucosa:GTEx/v8/Esophagus_Muscularis:GTEx/v8/Heart_Atrial_Appendage:GTEx/v8/Heart_Left_Ventricle:GTEx/v8/Lung:GTEx/v8/Muscle_Skeletal:GTEx/v8/Nerve_Tibial:GTEx/v8/Pancreas:GTEx/v8/Pituitary:GTEx/v8/Prostate:GTEx/v8/Cells_Cultured_fibroblasts:GTEx/v8/Skin_Not_Sun_Exposed_Suprapubic:GTEx/v8/Skin_Sun_Exposed_Lower_leg:GTEx/v8/Spleen:GTEx/v8/Stomach:GTEx/v8/Testis:GTEx/v8/Thyroid:GTEx/v8/Vagina	+	Promoter_anchored_loops:EP_correlation_cell_type_oneway:Adult_Cortex:Fetal_Cortex:IMR90:Mesenchymal_Stem_Cell:Mesendoderm:hESC	3.08229e-15	rs3785884	23
ENSG00000256762	246744	STH	17	44076616	44077060	1	protein_coding	Yes	Yes	Yes	0.00444467	0.274193	108	19.15	3187	3.65145e-07	5.29315e-05	PsychENCODE_eQTLs:BRAINEAC/FCTX:BRAINEAC/TCTX:BRAINEAC/aveALL	+	Promoter_anchored_loops:Adult_Cortex:Aorta:Left_Ventricle:Liver:GM12878:IMR90:Mesenchymal_Stem_Cell:Mesendoderm:Trophoblast-like_Cell:hESC	3.08229e-15	rs3785884	23
