## Supplementary material for "Disentangling the Shared and Differential Genetic Architecture Between COVID-19 and Other Respiratory Disorders: A Multi-Omics Genome-Wide Analysis": B2_Pneumonia.v.meta.xlsx (part 7 of 12)

### Sheet: T6.mapping_genes (continued)
Table 6. Gene mapping results based on positional, eQTL and chromatin interaction
ENSG00000120071	101929776	KANSL1	17	44107282	44302733	-1	protein_coding	Yes	Yes	Yes	0.999734	0.0589452	1207	26.4	4451	3.27167e-310	0	EyeGEx:eQTLcatalogue/BLUEPRINT_ge_monocyte:eQTLcatalogue/BLUEPRINT_ge_neutrophil:eQTLcatalogue/BLUEPRINT_ge_T-cell:eQTLcatalogue/BrainSeq_ge_brain:eQTLcatalogue/Fairfax_2014_IFN24:eQTLcatalogue/Fairfax_2014_LPS24:eQTLcatalogue/Fairfax_2014_LPS2:eQTLcatalogue/Fairfax_2014_naive:eQTLcatalogue/GENCORD_ge_fibroblast:eQTLcatalogue/GENCORD_ge_LCL:eQTLcatalogue/GENCORD_ge_T-cell:eQTLcatalogue/GEUVADIS_ge_LCL:eQTLcatalogue/HipSci_ge_iPSC:eQTLcatalogue/Lepik_2017_ge_blood:eQTLcatalogue/Quach_2016_ge_monocyte_IAV:eQTLcatalogue/TwinsUK_ge_blood:eQTLcatalogue/TwinsUK_ge_fat:eQTLcatalogue/TwinsUK_ge_LCL:eQTLcatalogue/TwinsUK_ge_skin:PsychENCODE_eQTLs:DICE/B_cell_naive:DICE/T_CD4_naive_activated:DICE/T_CD8_naive:DICE/T_CD8_naive_activated:DICE/Monocyte_classical:DICE/NK:DICE/T_CD4_TFH:DICE/T_CD4_TH17:DICE/T_CD4_TH1_17:DICE/T_CD4_TH2:DICE/T_CD4_memory_TREG:DICE/T_CD4_naive_TREG:eQTLGen_cis_eQTLs:BIOSQTL/BIOS_eQTL_geneLevel:xQTLServer_eQTLs:CMC_SVA_cis:CMC_NoSVA_cis:BRAINEAC/CRBL:BRAINEAC/FCTX:BRAINEAC/HIPP:BRAINEAC/MEDU:BRAINEAC/OCTX:BRAINEAC/PUTM:BRAINEAC/SNIG:BRAINEAC/TCTX:BRAINEAC/THAL:BRAINEAC/WHMT:BRAINEAC/aveALL:GTEx/v8/Adipose_Subcutaneous:GTEx/v8/Adipose_Visceral_Omentum:GTEx/v8/Adrenal_Gland:GTEx/v8/Cells_EBV-transformed_lymphocytes:GTEx/v8/Whole_Blood:GTEx/v8/Artery_Aorta:GTEx/v8/Artery_Coronary:GTEx/v8/Artery_Tibial:GTEx/v8/Brain_Amygdala:GTEx/v8/Brain_Anterior_cingulate_cortex_BA24:GTEx/v8/Brain_Caudate_basal_ganglia:GTEx/v8/Brain_Cerebellar_Hemisphere:GTEx/v8/Brain_Cerebellum:GTEx/v8/Brain_Cortex:GTEx/v8/Brain_Frontal_Cortex_BA9:GTEx/v8/Brain_Hippocampus:GTEx/v8/Brain_Hypothalamus:GTEx/v8/Brain_Nucleus_accumbens_basal_ganglia:GTEx/v8/Brain_Putamen_basal_ganglia:GTEx/v8/Brain_Spinal_cord_cervical_c-1:GTEx/v8/Breast_Mammary_Tissue:GTEx/v8/Colon_Sigmoid:GTEx/v8/Colon_Transverse:GTEx/v8/Esophagus_Gastroesophageal_Junction:GTEx/v8/Esophagus_Mucosa:GTEx/v8/Esophagus_Muscularis:GTEx/v8/Heart_Atrial_Appendage:GTEx/v8/Heart_Left_Ventricle:GTEx/v8/Liver:GTEx/v8/Lung:GTEx/v8/Muscle_Skeletal:GTEx/v8/Nerve_Tibial:GTEx/v8/Ovary:GTEx/v8/Pancreas:GTEx/v8/Pituitary:GTEx/v8/Prostate:GTEx/v8/Minor_Salivary_Gland:GTEx/v8/Cells_Cultured_fibroblasts:GTEx/v8/Skin_Not_Sun_Exposed_Suprapubic:GTEx/v8/Skin_Sun_Exposed_Lower_leg:GTEx/v8/Small_Intestine_Terminal_Ileum:GTEx/v8/Spleen:GTEx/v8/Stomach:GTEx/v8/Testis:GTEx/v8/Thyroid:GTEx/v8/Uterus:GTEx/v8/Vagina	-	Promoter_anchored_loops:GM12878:Mesenchymal_Stem_Cell	3.08229e-15	rs3785884	23
ENSG00000228696	100506084	ARL17B	17	44352150	44439130	-1	protein_coding	Yes	Yes	Yes	NA	-0.428243	335	16.76	4412	0	0	EyeGEx:eQTLcatalogue/BLUEPRINT_ge_monocyte:eQTLcatalogue/BLUEPRINT_ge_neutrophil:eQTLcatalogue/BLUEPRINT_ge_T-cell:eQTLcatalogue/BrainSeq_ge_brain:eQTLcatalogue/CEDAR_B-cell_CD19:eQTLcatalogue/CEDAR_ileum:eQTLcatalogue/CEDAR_neutrophil_CD15:eQTLcatalogue/CEDAR_rectum:eQTLcatalogue/CEDAR_T-cell_CD4:eQTLcatalogue/CEDAR_T-cell_CD8:eQTLcatalogue/CEDAR_transverse_colon:eQTLcatalogue/Fairfax_2012_B-cell_CD19:eQTLcatalogue/Fairfax_2014_LPS24:eQTLcatalogue/Fairfax_2014_naive:eQTLcatalogue/GENCORD_ge_LCL:eQTLcatalogue/GENCORD_ge_T-cell:eQTLcatalogue/GEUVADIS_ge_LCL:eQTLcatalogue/HipSci_ge_iPSC:eQTLcatalogue/Kasela_2017_T-cell_CD4:eQTLcatalogue/Kasela_2017_T-cell_CD8:eQTLcatalogue/Naranbhai_2015_neutrophil_CD16:eQTLcatalogue/Schwartzentruber_2018_ge_sensory_neuron:eQTLcatalogue/TwinsUK_ge_LCL:eQTLcatalogue/TwinsUK_ge_skin:eQTLcatalogue/van_de_Bunt_2015_ge_pancreatic_islet:PsychENCODE_eQTLs:DICE/B_cell_naive:DICE/T_CD4_naive:DICE/T_CD8_naive:DICE/T_CD8_naive_activated:DICE/Monocyte_classical:DICE/Monocyte_non_classical:DICE/T_CD4_TH1:DICE/T_CD4_TH17:DICE/T_CD4_TH1_17:DICE/T_CD4_TH2:DICE/T_CD4_memory_TREG:eQTLGen_cis_eQTLs:BIOSQTL/BIOS_eQTL_geneLevel:xQTLServer_eQTLs:CMC_SVA_cis:CMC_NoSVA_cis:BRAINEAC/CRBL:BRAINEAC/SNIG:BRAINEAC/THAL:BRAINEAC/WHMT:GTEx/v8/Adipose_Subcutaneous:GTEx/v8/Adipose_Visceral_Omentum:GTEx/v8/Adrenal_Gland:GTEx/v8/Cells_EBV-transformed_lymphocytes:GTEx/v8/Whole_Blood:GTEx/v8/Artery_Aorta:GTEx/v8/Artery_Coronary:GTEx/v8/Artery_Tibial:GTEx/v8/Brain_Amygdala:GTEx/v8/Brain_Anterior_cingulate_cortex_BA24:GTEx/v8/Brain_Caudate_basal_ganglia:GTEx/v8/Brain_Cerebellar_Hemisphere:GTEx/v8/Brain_Cerebellum:GTEx/v8/Brain_Cortex:GTEx/v8/Brain_Frontal_Cortex_BA9:GTEx/v8/Brain_Hippocampus:GTEx/v8/Brain_Hypothalamus:GTEx/v8/Brain_Nucleus_accumbens_basal_ganglia:GTEx/v8/Brain_Putamen_basal_ganglia:GTEx/v8/Brain_Spinal_cord_cervical_c-1:GTEx/v8/Brain_Substantia_nigra:GTEx/v8/Breast_Mammary_Tissue:GTEx/v8/Colon_Sigmoid:GTEx/v8/Colon_Transverse:GTEx/v8/Esophagus_Gastroesophageal_Junction:GTEx/v8/Esophagus_Mucosa:GTEx/v8/Esophagus_Muscularis:GTEx/v8/Heart_Atrial_Appendage:GTEx/v8/Heart_Left_Ventricle:GTEx/v8/Liver:GTEx/v8/Lung:GTEx/v8/Muscle_Skeletal:GTEx/v8/Nerve_Tibial:GTEx/v8/Ovary:GTEx/v8/Pancreas:GTEx/v8/Pituitary:GTEx/v8/Prostate:GTEx/v8/Minor_Salivary_Gland:GTEx/v8/Cells_Cultured_fibroblasts:GTEx/v8/Skin_Not_Sun_Exposed_Suprapubic:GTEx/v8/Skin_Sun_Exposed_Lower_leg:GTEx/v8/Small_Intestine_Terminal_Ileum:GTEx/v8/Spleen:GTEx/v8/Stomach:GTEx/v8/Testis:GTEx/v8/Thyroid:GTEx/v8/Uterus:GTEx/v8/Vagina	-	Promoter_anchored_loops	3.08229e-15	rs3785884	23
ENSG00000176681	474170	LRRC37A	17	44370099	44415160	1	protein_coding	Yes	Yes	Yes	0.890487	NA	96	16.76	4480	3.27167e-310	0	EyeGEx:eQTLcatalogue/BLUEPRINT_ge_monocyte:eQTLcatalogue/BLUEPRINT_ge_neutrophil:eQTLcatalogue/BLUEPRINT_ge_T-cell:eQTLcatalogue/BrainSeq_ge_brain:eQTLcatalogue/CEDAR_neutrophil_CD15:eQTLcatalogue/Fairfax_2012_B-cell_CD19:eQTLcatalogue/GENCORD_ge_LCL:eQTLcatalogue/GENCORD_ge_T-cell:eQTLcatalogue/GEUVADIS_ge_LCL:eQTLcatalogue/Kasela_2017_T-cell_CD4:eQTLcatalogue/Quach_2016_ge_monocyte_LPS:eQTLcatalogue/Quach_2016_ge_monocyte_naive:eQTLcatalogue/Quach_2016_ge_monocyte_Pam3CSK4:eQTLcatalogue/Quach_2016_ge_monocyte_R848:eQTLcatalogue/Schwartzentruber_2018_ge_sensory_neuron:eQTLcatalogue/TwinsUK_ge_blood:eQTLcatalogue/TwinsUK_ge_LCL:eQTLcatalogue/TwinsUK_ge_skin:eQTLcatalogue/van_de_Bunt_2015_ge_pancreatic_islet:PsychENCODE_eQTLs:DICE/B_cell_naive:DICE/T_CD4_naive:DICE/T_CD4_naive_activated:DICE/T_CD8_naive:DICE/T_CD8_naive_activated:DICE/Monocyte_classical:DICE/Monocyte_non_classical:DICE/NK:DICE/T_CD4_TFH:DICE/T_CD4_TH1:DICE/T_CD4_TH17:DICE/T_CD4_TH1_17:DICE/T_CD4_TH2:DICE/T_CD4_memory_TREG:DICE/T_CD4_naive_TREG:eQTLGen_cis_eQTLs:BIOSQTL/BIOS_eQTL_geneLevel:CMC_SVA_cis:CMC_NoSVA_cis:BRAINEAC/HIPP:GTEx/v8/Adipose_Subcutaneous:GTEx/v8/Adipose_Visceral_Omentum:GTEx/v8/Adrenal_Gland:GTEx/v8/Cells_EBV-transformed_lymphocytes:GTEx/v8/Whole_Blood:GTEx/v8/Artery_Aorta:GTEx/v8/Artery_Coronary:GTEx/v8/Artery_Tibial:GTEx/v8/Brain_Amygdala:GTEx/v8/Brain_Anterior_cingulate_cortex_BA24:GTEx/v8/Brain_Caudate_basal_ganglia:GTEx/v8/Brain_Cerebellar_Hemisphere:GTEx/v8/Brain_Cerebellum:GTEx/v8/Brain_Cortex:GTEx/v8/Brain_Frontal_Cortex_BA9:GTEx/v8/Brain_Hippocampus:GTEx/v8/Brain_Hypothalamus:GTEx/v8/Brain_Nucleus_accumbens_basal_ganglia:GTEx/v8/Brain_Putamen_basal_ganglia:GTEx/v8/Brain_Spinal_cord_cervical_c-1:GTEx/v8/Brain_Substantia_nigra:GTEx/v8/Breast_Mammary_Tissue:GTEx/v8/Colon_Sigmoid:GTEx/v8/Colon_Transverse:GTEx/v8/Esophagus_Gastroesophageal_Junction:GTEx/v8/Esophagus_Mucosa:GTEx/v8/Esophagus_Muscularis:GTEx/v8/Heart_Atrial_Appendage:GTEx/v8/Heart_Left_Ventricle:GTEx/v8/Kidney_Cortex:GTEx/v8/Liver:GTEx/v8/Lung:GTEx/v8/Muscle_Skeletal:GTEx/v8/Nerve_Tibial:GTEx/v8/Ovary:GTEx/v8/Pancreas:GTEx/v8/Pituitary:GTEx/v8/Prostate:GTEx/v8/Minor_Salivary_Gland:GTEx/v8/Cells_Cultured_fibroblasts:GTEx/v8/Skin_Not_Sun_Exposed_Suprapubic:GTEx/v8/Skin_Sun_Exposed_Lower_leg:GTEx/v8/Small_Intestine_Terminal_Ileum:GTEx/v8/Spleen:GTEx/v8/Stomach:GTEx/v8/Testis:GTEx/v8/Thyroid:GTEx/v8/Uterus:GTEx/v8/Vagina	-	EP_links_oneway:Promoter_anchored_loops:GM12878:Mesenchymal_Stem_Cell:Mesendoderm	3.08229e-15	rs3785884	23
ENSG00000238083	474170	LRRC37A2	17	44588877	44633016	1	protein_coding	Yes	Yes	Yes	NA	NA	30	19.03	4448	0	0	EyeGEx:eQTLcatalogue/Alasoo_2018_ge_macrophage_IFNg:eQTLcatalogue/Alasoo_2018_ge_macrophage_naive:eQTLcatalogue/BLUEPRINT_ge_monocyte:eQTLcatalogue/BLUEPRINT_ge_neutrophil:eQTLcatalogue/BLUEPRINT_ge_T-cell:eQTLcatalogue/BrainSeq_ge_brain:eQTLcatalogue/GENCORD_ge_fibroblast:eQTLcatalogue/GENCORD_ge_LCL:eQTLcatalogue/GENCORD_ge_T-cell:eQTLcatalogue/GEUVADIS_ge_LCL:eQTLcatalogue/HipSci_ge_iPSC:eQTLcatalogue/Lepik_2017_ge_blood:eQTLcatalogue/Nedelec_2016_ge_macrophage_Listeria:eQTLcatalogue/Quach_2016_ge_monocyte_IAV:eQTLcatalogue/Quach_2016_ge_monocyte_LPS:eQTLcatalogue/Quach_2016_ge_monocyte_naive:eQTLcatalogue/Quach_2016_ge_monocyte_Pam3CSK4:eQTLcatalogue/Quach_2016_ge_monocyte_R848:eQTLcatalogue/Schwartzentruber_2018_ge_sensory_neuron:eQTLcatalogue/TwinsUK_ge_blood:eQTLcatalogue/TwinsUK_ge_fat:eQTLcatalogue/TwinsUK_ge_LCL:eQTLcatalogue/TwinsUK_ge_skin:eQTLcatalogue/van_de_Bunt_2015_ge_pancreatic_islet:PsychENCODE_eQTLs:DICE/B_cell_naive:DICE/T_CD4_naive:DICE/T_CD8_naive:DICE/T_CD8_naive_activated:DICE/Monocyte_classical:DICE/Monocyte_non_classical:DICE/NK:DICE/T_CD4_TFH:DICE/T_CD4_TH1:DICE/T_CD4_TH17:DICE/T_CD4_TH1_17:DICE/T_CD4_TH2:DICE/T_CD4_memory_TREG:DICE/T_CD4_naive_TREG:eQTLGen_cis_eQTLs:BIOSQTL/BIOS_eQTL_geneLevel:xQTLServer_eQTLs:CMC_SVA_cis:CMC_SVA_trans:CMC_NoSVA_cis:CMC_NoSVA_trans:BRAINEAC/CRBL:BRAINEAC/FCTX:BRAINEAC/HIPP:BRAINEAC/MEDU:BRAINEAC/OCTX:BRAINEAC/PUTM:BRAINEAC/SNIG:BRAINEAC/TCTX:BRAINEAC/THAL:BRAINEAC/WHMT:BRAINEAC/aveALL:GTEx/v8/Adipose_Subcutaneous:GTEx/v8/Adipose_Visceral_Omentum:GTEx/v8/Adrenal_Gland:GTEx/v8/Cells_EBV-transformed_lymphocytes:GTEx/v8/Whole_Blood:GTEx/v8/Artery_Aorta:GTEx/v8/Artery_Coronary:GTEx/v8/Artery_Tibial:GTEx/v8/Brain_Amygdala:GTEx/v8/Brain_Anterior_cingulate_cortex_BA24:GTEx/v8/Brain_Caudate_basal_ganglia:GTEx/v8/Brain_Cerebellar_Hemisphere:GTEx/v8/Brain_Cerebellum:GTEx/v8/Brain_Cortex:GTEx/v8/Brain_Frontal_Cortex_BA9:GTEx/v8/Brain_Hippocampus:GTEx/v8/Brain_Hypothalamus:GTEx/v8/Brain_Nucleus_accumbens_basal_ganglia:GTEx/v8/Brain_Putamen_basal_ganglia:GTEx/v8/Brain_Spinal_cord_cervical_c-1:GTEx/v8/Brain_Substantia_nigra:GTEx/v8/Breast_Mammary_Tissue:GTEx/v8/Colon_Sigmoid:GTEx/v8/Colon_Transverse:GTEx/v8/Esophagus_Gastroesophageal_Junction:GTEx/v8/Esophagus_Mucosa:GTEx/v8/Esophagus_Muscularis:GTEx/v8/Heart_Atrial_Appendage:GTEx/v8/Heart_Left_Ventricle:GTEx/v8/Kidney_Cortex:GTEx/v8/Liver:GTEx/v8/Lung:GTEx/v8/Muscle_Skeletal:GTEx/v8/Nerve_Tibial:GTEx/v8/Ovary:GTEx/v8/Pancreas:GTEx/v8/Pituitary:GTEx/v8/Prostate:GTEx/v8/Minor_Salivary_Gland:GTEx/v8/Cells_Cultured_fibroblasts:GTEx/v8/Skin_Not_Sun_Exposed_Suprapubic:GTEx/v8/Skin_Sun_Exposed_Lower_leg:GTEx/v8/Small_Intestine_Terminal_Ileum:GTEx/v8/Spleen:GTEx/v8/Stomach:GTEx/v8/Testis:GTEx/v8/Thyroid:GTEx/v8/Uterus:GTEx/v8/Vagina	-	Mesenchymal_Stem_Cell	3.08229e-15	rs3785884	23
ENSG00000108379	101929777	WNT3	17	44839872	44910520	-1	protein_coding	Yes	Yes	Yes	0.946108	-0.191111	54	16.08	3562	0	0	EyeGEx:eQTLcatalogue/BrainSeq_ge_brain:eQTLcatalogue/Fairfax_2012_B-cell_CD19:eQTLcatalogue/TwinsUK_ge_fat:PsychENCODE_eQTLs:DICE/B_cell_naive:eQTLGen_cis_eQTLs:BIOSQTL/BIOS_eQTL_geneLevel:xQTLServer_eQTLs:CMC_SVA_cis:CMC_SVA_trans:CMC_NoSVA_cis:GTEx/v8/Adipose_Subcutaneous:GTEx/v8/Adipose_Visceral_Omentum:GTEx/v8/Adrenal_Gland:GTEx/v8/Cells_EBV-transformed_lymphocytes:GTEx/v8/Whole_Blood:GTEx/v8/Artery_Aorta:GTEx/v8/Artery_Coronary:GTEx/v8/Artery_Tibial:GTEx/v8/Brain_Amygdala:GTEx/v8/Brain_Anterior_cingulate_cortex_BA24:GTEx/v8/Brain_Caudate_basal_ganglia:GTEx/v8/Brain_Cerebellar_Hemisphere:GTEx/v8/Brain_Cerebellum:GTEx/v8/Brain_Cortex:GTEx/v8/Brain_Frontal_Cortex_BA9:GTEx/v8/Brain_Hippocampus:GTEx/v8/Brain_Hypothalamus:GTEx/v8/Brain_Nucleus_accumbens_basal_ganglia:GTEx/v8/Brain_Putamen_basal_ganglia:GTEx/v8/Brain_Spinal_cord_cervical_c-1:GTEx/v8/Brain_Substantia_nigra:GTEx/v8/Breast_Mammary_Tissue:GTEx/v8/Colon_Sigmoid:GTEx/v8/Colon_Transverse:GTEx/v8/Esophagus_Gastroesophageal_Junction:GTEx/v8/Esophagus_Mucosa:GTEx/v8/Esophagus_Muscularis:GTEx/v8/Heart_Atrial_Appendage:GTEx/v8/Heart_Left_Ventricle:GTEx/v8/Lung:GTEx/v8/Muscle_Skeletal:GTEx/v8/Nerve_Tibial:GTEx/v8/Ovary:GTEx/v8/Pancreas:GTEx/v8/Pituitary:GTEx/v8/Prostate:GTEx/v8/Minor_Salivary_Gland:GTEx/v8/Cells_Cultured_fibroblasts:GTEx/v8/Small_Intestine_Terminal_Ileum:GTEx/v8/Spleen:GTEx/v8/Stomach:GTEx/v8/Testis:GTEx/v8/Thyroid:GTEx/v8/Vagina	-	Promoter_anchored_loops:Adult_Cortex:Mesenchymal_Stem_Cell:hESC	3.08229e-15	rs3785884	23
ENSG00000158955	7484	WNT9B	17	44910567	44964096	1	protein_coding	Yes	Yes	Yes	0.0516168	NA	7	19.8	5	2.62961e-08	2.32963e-05	GTEx/v8/Breast_Mammary_Tissue:GTEx/v8/Esophagus_Muscularis:GTEx/v8/Heart_Left_Ventricle	-	Promoter_anchored_loops:Adult_Cortex:Mesenchymal_Stem_Cell:hESC	1.8309e-12	rs3785884	23
ENSG00000182575	11248	NXPH3	17	47653220	47661189	1	protein_coding	Yes	Yes	Yes	0.793272	NA	8	11.4	2	0.000409136	0.0280088	PsychENCODE_eQTLs	+	Promoter_anchored_loops:Adult_Cortex:Fetal_Cortex:Aorta:Left_Ventricle:Lung:Spleen:GM12878:IMR90:Mesenchymal_Stem_Cell:Mesendoderm:Trophoblast-like_Cell:hESC	4.19403e-21	rs3848456	24
ENSG00000121067	8405	SPOP	17	47676246	47755596	-1	protein_coding	Yes	Yes	Yes	0.992531	-0.403232	15	15.44	13	1.19483e-16	7.22356e-09	xQTLServer_eQTLs:CMC_SVA_cis:GTEx/v8/Heart_Atrial_Appendage	-	Promoter_anchored_loops:Adult_Cortex:Fetal_Cortex:Aorta:Left_Ventricle:Liver:Right_Ventricle:GM12878:IMR90:Mesenchymal_Stem_Cell:Mesendoderm:Trophoblast-like_Cell:hESC	2.34074e-14	rs3848456	24
ENSG00000121104	81558	FAM117A	17	47787694	47866542	-1	protein_coding	Yes	Yes	Yes	1.21996e-05	-0.638853	32	22	15	1.7184e-08	9.59325e-05	eQTLcatalogue/Fairfax_2012_B-cell_CD19:eQTLcatalogue/HipSci_ge_iPSC:eQTLGen_cis_eQTLs:GTEx/v8/Esophagus_Mucosa:GTEx/v8/Lung:GTEx/v8/Skin_Sun_Exposed_Lower_leg	+	Promoter_anchored_loops:EP_correlation_cell_type_oneway:Aorta:Left_Ventricle:GM12878:IMR90:Mesenchymal_Stem_Cell:Mesendoderm:Trophoblast-like_Cell:hESC	2.34074e-14	rs3848456	24
ENSG00000136504	11143	KAT7	17	47865917	47906458	1	protein_coding	Yes	Yes	Yes	0.999957	-1.7246	19	14.94	16	2.70377e-07	0.00135188	eQTLcatalogue/TwinsUK_ge_LCL:GTEx/v8/Cells_EBV-transformed_lymphocytes	-	Promoter_anchored_loops:EP_correlation_cell_type_oneway:Aorta:Left_Ventricle:GM12878:IMR90:Mesenchymal_Stem_Cell:Mesendoderm:Trophoblast-like_Cell:hESC	2.34074e-14	rs3848456	24
ENSG00000176358	729220	TAC4	17	47915671	47925379	-1	protein_coding	Yes	Yes	Yes	0.0419589	-0.368983	11	16.08	9	5.63541e-08	3.24664e-10	BIOSQTL/BIOS_eQTL_geneLevel:GTEx/v8/Thyroid	-	Adult_Cortex:IMR90:Mesenchymal_Stem_Cell:Mesendoderm:Trophoblast-like_Cell:hESC	1.29412e-14	rs3848456	24
ENSG00000186665	284018	C17orf58	17	65987217	65989765	-1	protein_coding	Yes	Yes	Yes	0.0821564	0.225875	19	14.14	3635	2.42789e-23	1.68126e-20	EyeGEx:eQTLcatalogue/CEDAR_transverse_colon:eQTLcatalogue/Fairfax_2014_naive:PsychENCODE_eQTLs:CMC_SVA_cis:CMC_NoSVA_cis:BRAINEAC/CRBL:BRAINEAC/MEDU:BRAINEAC/OCTX:BRAINEAC/TCTX:GTEx/v8/Artery_Tibial:GTEx/v8/Heart_Left_Ventricle	+	Adult_Cortex:Fetal_Cortex:Left_Ventricle:Liver:Right_Ventricle:GM12878:IMR90:Mesenchymal_Stem_Cell:Mesendoderm:Trophoblast-like_Cell:hESC	3.08229e-15	rs12602210;rs3785884	23:25
ENSG00000182481	3838	KPNA2	17	66031635	66042958	1	protein_coding	Yes	Yes	Yes	0.72864	-0.336633	69	12.29	464	1.67485e-22	0	EyeGEx:eQTLcatalogue/Lepik_2017_ge_blood:eQTLcatalogue/Quach_2016_ge_monocyte_IAV:eQTLcatalogue/Quach_2016_ge_monocyte_LPS:eQTLcatalogue/Quach_2016_ge_monocyte_naive:eQTLcatalogue/Quach_2016_ge_monocyte_Pam3CSK4:eQTLcatalogue/Quach_2016_ge_monocyte_R848:PsychENCODE_eQTLs:eQTLGen_cis_eQTLs:BIOSQTL/BIOS_eQTL_geneLevel:BRAINEAC/TCTX:GTEx/v8/Artery_Tibial:GTEx/v8/Brain_Amygdala:GTEx/v8/Brain_Anterior_cingulate_cortex_BA24:GTEx/v8/Brain_Caudate_basal_ganglia:GTEx/v8/Brain_Cortex:GTEx/v8/Brain_Nucleus_accumbens_basal_ganglia:GTEx/v8/Breast_Mammary_Tissue:GTEx/v8/Esophagus_Muscularis:GTEx/v8/Nerve_Tibial:GTEx/v8/Thyroid	-	Adult_Cortex:Fetal_Cortex:GM12878:Mesenchymal_Stem_Cell:Mesendoderm:hESC	3.74789e-08	rs12602210	25
ENSG00000141337	22901	ARSG	17	66255323	66418872	1	protein_coding	Yes	Yes	Yes	1.55401e-05	-0.0731462	1	21.7	131	1.6281e-11	0	eQTLGen_cis_eQTLs:BIOSQTL/BIOS_eQTL_geneLevel:GTEx/v8/Pancreas	-	Left_Ventricle:Liver:GM12878:IMR90:Mesenchymal_Stem_Cell:Mesendoderm:Trophoblast-like_Cell:hESC	7.50063e-06	rs12602210	25
ENSG00000185361	126282	TNFAIP8L1	19	4639530	4655580	1	protein_coding	Yes	Yes	Yes	0.463548	0.375041	14	6.17	57	2.7573e-20	0	PsychENCODE_eQTLs:eQTLGen_cis_eQTLs:BIOSQTL/BIOS_eQTL_geneLevel:GTEx/v8/Esophagus_Mucosa:GTEx/v8/Nerve_Tibial:GTEx/v8/Pituitary:GTEx/v8/Skin_Sun_Exposed_Lower_leg	+	Promoter_anchored_loops:Adult_Cortex	5.25045e-22	rs35574495	26
ENSG00000074842	56005	C19orf10	19	4641386	4670382	-1	protein_coding	Yes	Yes	Yes	5.62644e-05	NA	23	8.036	29	4.3917e-20	0	PsychENCODE_eQTLs:eQTLGen_cis_eQTLs:BIOSQTL/BIOS_eQTL_geneLevel:GTEx/v8/Testis	-	Promoter_anchored_loops:Adult_Cortex	1.95735e-11	rs35574495	26
ENSG00000141965	55527	FEM1A	19	4791728	4795571	1	protein_coding	Yes	Yes	Yes	NA	-1.05066	1	1.527	3	1.10221e-08	2.07635e-08	BIOSQTL/BIOS_eQTL_geneLevel:GTEx/v8/Whole_Blood:GTEx/v8/Colon_Sigmoid:GTEx/v8/Esophagus_Muscularis	+	Promoter_anchored_loops	1.06806e-05	rs35574495	26
ENSG00000105364	51073	MRPL4	19	10362577	10370721	1	protein_coding	Yes	Yes	Yes	1.13186e-07	0.26234	6	12.94	41	5.7225e-96	0	eQTLcatalogue/Fairfax_2014_naive:eQTLcatalogue/Lepik_2017_ge_blood:eQTLcatalogue/TwinsUK_ge_fat:eQTLcatalogue/TwinsUK_ge_skin:PsychENCODE_eQTLs:eQTLGen_cis_eQTLs:BIOSQTL/BIOS_eQTL_geneLevel:GTEx/v8/Adipose_Subcutaneous:GTEx/v8/Adipose_Visceral_Omentum:GTEx/v8/Whole_Blood:GTEx/v8/Artery_Aorta:GTEx/v8/Artery_Coronary:GTEx/v8/Artery_Tibial:GTEx/v8/Brain_Cerebellum:GTEx/v8/Brain_Cortex:GTEx/v8/Breast_Mammary_Tissue:GTEx/v8/Colon_Sigmoid:GTEx/v8/Colon_Transverse:GTEx/v8/Esophagus_Gastroesophageal_Junction:GTEx/v8/Esophagus_Mucosa:GTEx/v8/Esophagus_Muscularis:GTEx/v8/Heart_Atrial_Appendage:GTEx/v8/Liver:GTEx/v8/Lung:GTEx/v8/Muscle_Skeletal:GTEx/v8/Nerve_Tibial:GTEx/v8/Pituitary:GTEx/v8/Prostate:GTEx/v8/Cells_Cultured_fibroblasts:GTEx/v8/Skin_Not_Sun_Exposed_Suprapubic:GTEx/v8/Skin_Sun_Exposed_Lower_leg:GTEx/v8/Spleen:GTEx/v8/Stomach:GTEx/v8/Testis:GTEx/v8/Thyroid	+	Promoter_anchored_loops:Adult_Cortex:Fetal_Cortex:Spleen:GM12878:IMR90:Mesenchymal_Stem_Cell	8.64266e-17	rs34725611	27
ENSG00000090339	3383	ICAM1	19	10381511	10397291	1	protein_coding	Yes	Yes	Yes	0.117797	-0.071896	33	22.6	115	2.76878e-71	0	eQTLcatalogue/Fairfax_2014_LPS2:eQTLGen_cis_eQTLs:BIOSQTL/BIOS_eQTL_geneLevel:GTEx/v8/Whole_Blood	+	Promoter_anchored_loops:EP_correlation_cell_type_oneway:EP_correlation_organ_oneway:Spleen:GM12878:IMR90:Mesenchymal_Stem_Cell	1.06086e-14	rs34725611	27
ENSG00000105371	3386	ICAM4	19	10397643	10399198	1	protein_coding	Yes	Yes	Yes	1.53445e-05	-0.2872	42	22.6	148	2.76878e-71	0	eQTLcatalogue/BLUEPRINT_ge_monocyte:eQTLcatalogue/CEDAR_monocyte_CD14:eQTLcatalogue/Fairfax_2014_LPS24:eQTLcatalogue/Fairfax_2014_LPS2:eQTLcatalogue/Fairfax_2014_naive:eQTLcatalogue/Lepik_2017_ge_blood:BIOSQTL/BIOS_eQTL_geneLevel	-	Adult_Cortex:Spleen:GM12878:IMR90:Mesenchymal_Stem_Cell	8.64266e-17	rs34725611	27
ENSG00000220201	100125288	ZGLP1	19	10415479	10420556	-1	protein_coding	Yes	Yes	Yes	0.437505	-0.724182	48	20.8	113	7.7279e-30	0	eQTLcatalogue/BLUEPRINT_ge_monocyte:eQTLcatalogue/BLUEPRINT_ge_T-cell:eQTLcatalogue/Lepik_2017_ge_blood:eQTLcatalogue/Nedelec_2016_ge_macrophage_Listeria:eQTLcatalogue/Nedelec_2016_ge_macrophage_naive:eQTLcatalogue/Nedelec_2016_ge_macrophage_Salmonella:PsychENCODE_eQTLs:DICE/Monocyte_classical:eQTLGen_cis_eQTLs:BIOSQTL/BIOS_eQTL_geneLevel:CMC_SVA_cis:GTEx/v8/Adipose_Subcutaneous:GTEx/v8/Artery_Aorta:GTEx/v8/Artery_Tibial:GTEx/v8/Brain_Amygdala:GTEx/v8/Brain_Anterior_cingulate_cortex_BA24:GTEx/v8/Brain_Caudate_basal_ganglia:GTEx/v8/Brain_Cerebellar_Hemisphere:GTEx/v8/Brain_Cerebellum:GTEx/v8/Brain_Cortex:GTEx/v8/Brain_Frontal_Cortex_BA9:GTEx/v8/Brain_Hypothalamus:GTEx/v8/Brain_Nucleus_accumbens_basal_ganglia:GTEx/v8/Brain_Putamen_basal_ganglia:GTEx/v8/Esophagus_Mucosa:GTEx/v8/Esophagus_Muscularis:GTEx/v8/Nerve_Tibial:GTEx/v8/Pituitary:GTEx/v8/Prostate:GTEx/v8/Skin_Not_Sun_Exposed_Suprapubic:GTEx/v8/Skin_Sun_Exposed_Lower_leg:GTEx/v8/Testis:GTEx/v8/Thyroid	-	Adult_Cortex	8.64266e-17	rs34725611	27
ENSG00000167807	NA	NA	19	10416103	10426685	-1	protein_coding	Yes	Yes	Yes	NA	NA	52	20.8	28	1.16694e-23	0	PsychENCODE_eQTLs:BIOSQTL/BIOS_eQTL_geneLevel	+	Adult_Cortex	8.64266e-17	rs34725611	27
ENSG00000267673	112812	FDX1L	19	10416103	10426691	-1	protein_coding	Yes	Yes	Yes	0.00318935	-0.349449	52	20.8	106	6.49765e-15	4.88966e-15	PsychENCODE_eQTLs:BIOSQTL/BIOS_eQTL_geneLevel:GTEx/v8/Adipose_Visceral_Omentum:GTEx/v8/Adrenal_Gland:GTEx/v8/Artery_Aorta:GTEx/v8/Artery_Tibial:GTEx/v8/Brain_Caudate_basal_ganglia:GTEx/v8/Brain_Cerebellum:GTEx/v8/Esophagus_Muscularis:GTEx/v8/Muscle_Skeletal:GTEx/v8/Nerve_Tibial:GTEx/v8/Cells_Cultured_fibroblasts:GTEx/v8/Testis:GTEx/v8/Thyroid	-	Adult_Cortex	8.64266e-17	rs34725611	27
ENSG00000161847	125950	RAVER1	19	10426888	10444316	-1	protein_coding	Yes	Yes	Yes	0.98234	-0.936312	52	20.8	15	5.54165e-09	4.86596e-26	eQTLGen_cis_eQTLs:BIOSQTL/BIOS_eQTL_geneLevel:GTEx/v8/Whole_Blood:GTEx/v8/Esophagus_Mucosa:GTEx/v8/Pituitary:GTEx/v8/Skin_Sun_Exposed_Lower_leg	-	EP_correlation_cell_type_oneway:Adult_Cortex:GM12878	1.06086e-14	rs34725611	27
ENSG00000076662	3385	ICAM3	19	10444452	10450499	-1	protein_coding	Yes	Yes	Yes	2.07708e-22	-0.380121	30	13.26	170	0	0	eQTLcatalogue/BLUEPRINT_ge_monocyte:eQTLcatalogue/BrainSeq_ge_brain:eQTLcatalogue/CEDAR_monocyte_CD14:eQTLcatalogue/Fairfax_2014_IFN24:eQTLcatalogue/Fairfax_2014_naive:eQTLcatalogue/Lepik_2017_ge_blood:eQTLcatalogue/Quach_2016_ge_monocyte_naive:eQTLcatalogue/Quach_2016_ge_monocyte_Pam3CSK4:eQTLcatalogue/TwinsUK_ge_blood:eQTLcatalogue/TwinsUK_ge_LCL:PsychENCODE_eQTLs:DICE/Monocyte_classical:DICE/Monocyte_non_classical:eQTLGen_cis_eQTLs:BIOSQTL/BIOS_eQTL_geneLevel:xQTLServer_eQTLs:CMC_SVA_cis:CMC_NoSVA_cis:BRAINEAC/PUTM:BRAINEAC/THAL:GTEx/v8/Whole_Blood:GTEx/v8/Breast_Mammary_Tissue:GTEx/v8/Lung:GTEx/v8/Spleen:GTEx/v8/Testis	-	EP_correlation_cell_type_oneway:EP_correlation_organ_oneway:Adult_Cortex:GM12878	8.64266e-17	rs34725611	27
ENSG00000105397	7297	TYK2	19	10461209	10491352	-1	protein_coding	Yes	Yes	Yes	0.00431448	0.691128	36	26.3	194	7.9119e-170	0	EyeGEx:eQTLcatalogue/BLUEPRINT_ge_monocyte:eQTLcatalogue/BLUEPRINT_ge_T-cell:eQTLcatalogue/CEDAR_T-cell_CD4:eQTLcatalogue/CEDAR_transverse_colon:eQTLcatalogue/Fairfax_2014_IFN24:eQTLcatalogue/Fairfax_2014_naive:eQTLcatalogue/Lepik_2017_ge_blood:eQTLcatalogue/Quach_2016_ge_monocyte_IAV:eQTLcatalogue/TwinsUK_ge_blood:PsychENCODE_eQTLs:eQTLGen_cis_eQTLs:BIOSQTL/BIOS_eQTL_geneLevel:GTEx/v8/Adipose_Subcutaneous:GTEx/v8/Adipose_Visceral_Omentum:GTEx/v8/Adrenal_Gland:GTEx/v8/Whole_Blood:GTEx/v8/Artery_Tibial:GTEx/v8/Brain_Cerebellar_Hemisphere:GTEx/v8/Brain_Cerebellum:GTEx/v8/Brain_Cortex:GTEx/v8/Brain_Hypothalamus:GTEx/v8/Breast_Mammary_Tissue:GTEx/v8/Colon_Sigmoid:GTEx/v8/Esophagus_Gastroesophageal_Junction:GTEx/v8/Esophagus_Mucosa:GTEx/v8/Esophagus_Muscularis:GTEx/v8/Liver:GTEx/v8/Lung:GTEx/v8/Nerve_Tibial:GTEx/v8/Pancreas:GTEx/v8/Cells_Cultured_fibroblasts:GTEx/v8/Skin_Not_Sun_Exposed_Suprapubic:GTEx/v8/Skin_Sun_Exposed_Lower_leg:GTEx/v8/Spleen:GTEx/v8/Testis:GTEx/v8/Thyroid	+	Promoter_anchored_loops:EP_correlation_cell_type_oneway:EP_correlation_organ_oneway:Adult_Cortex:Spleen:GM12878:IMR90:Mesenchymal_Stem_Cell	8.64266e-17	rs34725611	27
ENSG00000105401	11140	CDC37	19	10501810	10530797	-1	protein_coding	Yes	Yes	Yes	0.962358	-0.621305	32	11.2	104	2.8421e-54	0	eQTLcatalogue/GEUVADIS_ge_LCL:eQTLcatalogue/Quach_2016_ge_monocyte_naive:eQTLGen_cis_eQTLs:BIOSQTL/BIOS_eQTL_geneLevel:GTEx/v8/Adrenal_Gland:GTEx/v8/Colon_Transverse:GTEx/v8/Heart_Atrial_Appendage:GTEx/v8/Heart_Left_Ventricle:GTEx/v8/Muscle_Skeletal:GTEx/v8/Cells_Cultured_fibroblasts	+	Promoter_anchored_loops	8.64266e-17	rs34725611	27
ENSG00000065989	5141	PDE4A	19	10527449	10580305	1	protein_coding	Yes	Yes	Yes	0.976418	NA	65	11.56	98	1.6645e-14	0	eQTLcatalogue/GENCORD_ge_T-cell:eQTLcatalogue/GEUVADIS_ge_LCL:eQTLcatalogue/Quach_2016_ge_monocyte_LPS:eQTLcatalogue/Quach_2016_ge_monocyte_naive:eQTLcatalogue/Quach_2016_ge_monocyte_Pam3CSK4:eQTLcatalogue/Quach_2016_ge_monocyte_R848:eQTLcatalogue/TwinsUK_ge_LCL:DICE/T_CD8_naive_activated:DICE/T_CD4_memory_TREG:eQTLGen_cis_eQTLs:BIOSQTL/BIOS_eQTL_geneLevel:BRAINEAC/THAL:GTEx/v8/Artery_Aorta:GTEx/v8/Artery_Tibial:GTEx/v8/Colon_Transverse:GTEx/v8/Esophagus_Gastroesophageal_Junction:GTEx/v8/Nerve_Tibial:GTEx/v8/Skin_Sun_Exposed_Lower_leg:GTEx/v8/Testis	+	Promoter_anchored_loops	8.64266e-17	rs34725611	27
ENSG00000079999	9817	KEAP1	19	10596796	10614417	-1	protein_coding	Yes	Yes	Yes	0.251629	-0.0493458	22	5.474	77	5.39741e-16	0	eQTLcatalogue/Fairfax_2014_LPS24:eQTLcatalogue/GEUVADIS_ge_LCL:eQTLcatalogue/Quach_2016_ge_monocyte_naive:eQTLGen_cis_eQTLs:BIOSQTL/BIOS_eQTL_geneLevel:GTEx/v8/Adipose_Visceral_Omentum:GTEx/v8/Artery_Aorta:GTEx/v8/Brain_Cerebellar_Hemisphere:GTEx/v8/Esophagus_Mucosa:GTEx/v8/Esophagus_Muscularis:GTEx/v8/Muscle_Skeletal:GTEx/v8/Cells_Cultured_fibroblasts:GTEx/v8/Spleen:GTEx/v8/Thyroid	+	Promoter_anchored_loops:Left_Ventricle:Liver:GM12878:IMR90:Mesenchymal_Stem_Cell:Trophoblast-like_Cell	8.64266e-17	rs34725611	27
ENSG00000180739	53637	S1PR5	19	10623623	10628607	-1	protein_coding	Yes	Yes	Yes	0.0574133	-0.598101	11	9.001	82	3.0653e-11	0	eQTLGen_cis_eQTLs:BIOSQTL/BIOS_eQTL_geneLevel:BRAINEAC/FCTX:BRAINEAC/aveALL:GTEx/v8/Artery_Aorta:GTEx/v8/Esophagus_Mucosa:GTEx/v8/Skin_Not_Sun_Exposed_Suprapubic:GTEx/v8/Skin_Sun_Exposed_Lower_leg	+	Adult_Cortex:Fetal_Cortex:Left_Ventricle:Liver:GM12878:IMR90:Mesenchymal_Stem_Cell:Trophoblast-like_Cell	8.0088e-09	rs34725611	27
ENSG00000130734	84971	ATG4D	19	10654571	10664094	1	protein_coding	Yes	Yes	Yes	0.000323904	NA	5	2.24	1	9.19148e-05	0.0498851	BIOSQTL/BIOS_eQTL_geneLevel	+	Promoter_anchored_loops:Adult_Cortex:Left_Ventricle:Liver:GM12878:IMR90:Mesenchymal_Stem_Cell:Mesendoderm:Trophoblast-like_Cell:hESC	8.0088e-09	rs34725611	27
ENSG00000129347	65095	KRI1	19	10663761	10676713	-1	protein_coding	Yes	Yes	Yes	8.4034e-09	-0.684288	11	18.92	47	1.1327e-22	0	EyeGEx:eQTLcatalogue/TwinsUK_ge_fat:eQTLcatalogue/TwinsUK_ge_skin:PsychENCODE_eQTLs:eQTLGen_cis_eQTLs:BIOSQTL/BIOS_eQTL_geneLevel:CMC_SVA_cis:CMC_NoSVA_cis:GTEx/v8/Artery_Aorta:GTEx/v8/Artery_Tibial:GTEx/v8/Brain_Anterior_cingulate_cortex_BA24:GTEx/v8/Brain_Cerebellar_Hemisphere:GTEx/v8/Brain_Cerebellum:GTEx/v8/Brain_Cortex:GTEx/v8/Esophagus_Gastroesophageal_Junction:GTEx/v8/Esophagus_Mucosa:GTEx/v8/Esophagus_Muscularis:GTEx/v8/Heart_Left_Ventricle:GTEx/v8/Lung:GTEx/v8/Muscle_Skeletal:GTEx/v8/Nerve_Tibial:GTEx/v8/Minor_Salivary_Gland:GTEx/v8/Skin_Not_Sun_Exposed_Suprapubic:GTEx/v8/Skin_Sun_Exposed_Lower_leg:GTEx/v8/Thyroid	-	Adult_Cortex:Left_Ventricle:Liver:GM12878:IMR90:Mesenchymal_Stem_Cell:Mesendoderm:Trophoblast-like_Cell:hESC	1.06086e-14	rs34725611	27
ENSG00000129355	1032	CDKN2D	19	10677138	10679735	-1	protein_coding	Yes	Yes	Yes	0.147287	NA	8	18.92	4	8.9227e-08	0.000333354	eQTLGen_cis_eQTLs	-	EP_correlation_cell_type_oneway:EP_correlation_organ_oneway:Adult_Cortex:Left_Ventricle:Liver:GM12878:IMR90:Mesenchymal_Stem_Cell:Mesendoderm:Trophoblast-like_Cell:hESC	1.06086e-14	rs34725611	27
ENSG00000129354	10053	AP1M2	19	10683347	10697991	-1	protein_coding	Yes	Yes	Yes	0.00134595	-0.0437483	13	18.92	71	7.7829e-79	0	eQTLcatalogue/BLUEPRINT_ge_neutrophil:eQTLcatalogue/Lepik_2017_ge_blood:eQTLcatalogue/TwinsUK_ge_blood:PsychENCODE_eQTLs:eQTLGen_cis_eQTLs:BIOSQTL/BIOS_eQTL_geneLevel:GTEx/v8/Adipose_Visceral_Omentum:GTEx/v8/Whole_Blood:GTEx/v8/Brain_Cortex:GTEx/v8/Esophagus_Mucosa:GTEx/v8/Skin_Not_Sun_Exposed_Suprapubic:GTEx/v8/Skin_Sun_Exposed_Lower_leg:GTEx/v8/Thyroid	-	Left_Ventricle:Liver:GM12878:IMR90:Mesenchymal_Stem_Cell	8.64266e-17	rs34725611	27
ENSG00000129353	57153	SLC44A2	19	10713133	10755235	1	protein_coding	Yes	Yes	Yes	0.0414646	-0.378861	1	6.035	83	3.2717e-310	0	EyeGEx:eQTLcatalogue/BLUEPRINT_ge_monocyte:eQTLcatalogue/BLUEPRINT_ge_neutrophil:eQTLcatalogue/CEDAR_monocyte_CD14:eQTLcatalogue/Fairfax_2014_IFN24:eQTLcatalogue/Fairfax_2014_LPS24:eQTLcatalogue/Fairfax_2014_LPS2:eQTLcatalogue/Fairfax_2014_naive:eQTLcatalogue/Lepik_2017_ge_blood:eQTLcatalogue/TwinsUK_ge_blood:eQTLcatalogue/TwinsUK_ge_skin:eQTLGen_cis_eQTLs:BIOSQTL/BIOS_eQTL_geneLevel:GTEx/v8/Adipose_Visceral_Omentum:GTEx/v8/Whole_Blood:GTEx/v8/Artery_Tibial:GTEx/v8/Colon_Sigmoid:GTEx/v8/Colon_Transverse:GTEx/v8/Esophagus_Gastroesophageal_Junction:GTEx/v8/Esophagus_Mucosa:GTEx/v8/Esophagus_Muscularis:GTEx/v8/Heart_Left_Ventricle:GTEx/v8/Muscle_Skeletal:GTEx/v8/Skin_Not_Sun_Exposed_Suprapubic:GTEx/v8/Skin_Sun_Exposed_Lower_leg:GTEx/v8/Spleen:GTEx/v8/Thyroid	-	EP_correlation_cell_type_oneway:Adult_Cortex:Fetal_Cortex:Left_Ventricle:Liver:GM12878:IMR90:Mesenchymal_Stem_Cell	8.64266e-17	rs34725611	27
ENSG00000063177	6141	RPL18	19	49118585	49122793	-1	protein_coding	Yes	Yes	Yes	0.554781	-0.936372	23	12.77	14	5.76599e-06	5.49701e-12	PsychENCODE_eQTLs:GTEx/v8/Brain_Cerebellum:GTEx/v8/Skin_Not_Sun_Exposed_Suprapubic:GTEx/v8/Stomach	-	Adult_Cortex:Fetal_Cortex:GM12878:IMR90:Mesenchymal_Stem_Cell:Mesendoderm:Trophoblast-like_Cell:hESC	5.13741e-07	rs679574	28
ENSG00000063176	56848	SPHK2	19	49122548	49133974	1	protein_coding	Yes	Yes	Yes	8.66424e-06	-1.64118	26	21.9	190	1.712e-80	0	eQTLcatalogue/CEDAR_B-cell_CD19:eQTLcatalogue/CEDAR_T-cell_CD4:eQTLcatalogue/CEDAR_T-cell_CD8:eQTLcatalogue/Fairfax_2012_B-cell_CD19:eQTLcatalogue/GENCORD_ge_fibroblast:eQTLcatalogue/GENCORD_ge_T-cell:eQTLcatalogue/TwinsUK_ge_fat:eQTLGen_cis_eQTLs:BIOSQTL/BIOS_eQTL_geneLevel:CMC_SVA_cis:GTEx/v8/Adipose_Subcutaneous:GTEx/v8/Adipose_Visceral_Omentum:GTEx/v8/Whole_Blood:GTEx/v8/Artery_Tibial:GTEx/v8/Brain_Caudate_basal_ganglia:GTEx/v8/Brain_Nucleus_accumbens_basal_ganglia:GTEx/v8/Brain_Putamen_basal_ganglia:GTEx/v8/Colon_Transverse:GTEx/v8/Esophagus_Gastroesophageal_Junction:GTEx/v8/Esophagus_Mucosa:GTEx/v8/Esophagus_Muscularis:GTEx/v8/Heart_Left_Ventricle:GTEx/v8/Muscle_Skeletal:GTEx/v8/Nerve_Tibial:GTEx/v8/Pancreas:GTEx/v8/Prostate:GTEx/v8/Cells_Cultured_fibroblasts:GTEx/v8/Stomach:GTEx/v8/Thyroid	+	Adult_Cortex:Fetal_Cortex:GM12878:IMR90:Mesenchymal_Stem_Cell:Mesendoderm:Trophoblast-like_Cell:hESC	2.12023e-12	rs679574	28
ENSG00000105516	1628	DBP	19	49133287	49140695	-1	protein_coding	Yes	Yes	Yes	0.820194	-1.09161	12	21.9	22	5.02002e-08	4.52975e-05	eQTLGen_cis_eQTLs:BIOSQTL/BIOS_eQTL_geneLevel	+	Adult_Cortex:GM12878:IMR90:Mesenchymal_Stem_Cell:Mesendoderm:Trophoblast-like_Cell:hESC	2.99697e-08	rs679574	28
ENSG00000063180	770	CA11	19	49141199	49149569	-1	protein_coding	Yes	Yes	Yes	0.976097	-0.946175	21	21.9	122	2.7485e-45	0	eQTLcatalogue/BLUEPRINT_ge_T-cell:eQTLcatalogue/Fairfax_2012_B-cell_CD19:eQTLcatalogue/Fairfax_2014_IFN24:eQTLcatalogue/GEUVADIS_ge_LCL:eQTLcatalogue/Lepik_2017_ge_blood:PsychENCODE_eQTLs:eQTLGen_cis_eQTLs:BIOSQTL/BIOS_eQTL_geneLevel:CMC_SVA_cis:GTEx/v8/Whole_Blood:GTEx/v8/Brain_Anterior_cingulate_cortex_BA24:GTEx/v8/Brain_Nucleus_accumbens_basal_ganglia:GTEx/v8/Heart_Left_Ventricle	+	EP_links_oneway:EP_correlation_cell_type_oneway:Adult_Cortex:GM12878:IMR90:Mesenchymal_Stem_Cell:Mesendoderm:Trophoblast-like_Cell:hESC	2.12023e-12	rs679574	28
ENSG00000142233	126147	NTN5	19	49164664	49176338	-1	protein_coding	Yes	Yes	Yes	3.27017e-06	-0.402193	44	16.93	260	1.1232e-180	0	EyeGEx:eQTLcatalogue/BrainSeq_ge_brain:eQTLcatalogue/GENCORD_ge_T-cell:eQTLcatalogue/Lepik_2017_ge_blood:eQTLcatalogue/TwinsUK_ge_blood:eQTLcatalogue/TwinsUK_ge_fat:eQTLcatalogue/TwinsUK_ge_skin:PsychENCODE_eQTLs:DICE/B_cell_naive:DICE/T_CD4_naive:DICE/Monocyte_classical:DICE/NK:DICE/T_CD4_TFH:DICE/T_CD4_TH17:DICE/T_CD4_TH1_17:DICE/T_CD4_TH2:DICE/T_CD4_memory_TREG:eQTLGen_cis_eQTLs:BIOSQTL/BIOS_eQTL_geneLevel:GTEx/v8/Adipose_Subcutaneous:GTEx/v8/Adipose_Visceral_Omentum:GTEx/v8/Adrenal_Gland:GTEx/v8/Whole_Blood:GTEx/v8/Artery_Aorta:GTEx/v8/Artery_Tibial:GTEx/v8/Brain_Anterior_cingulate_cortex_BA24:GTEx/v8/Brain_Caudate_basal_ganglia:GTEx/v8/Brain_Cerebellar_Hemisphere:GTEx/v8/Brain_Cerebellum:GTEx/v8/Brain_Cortex:GTEx/v8/Brain_Frontal_Cortex_BA9:GTEx/v8/Brain_Hypothalamus:GTEx/v8/Brain_Nucleus_accumbens_basal_ganglia:GTEx/v8/Brain_Putamen_basal_ganglia:GTEx/v8/Brain_Spinal_cord_cervical_c-1:GTEx/v8/Brain_Substantia_nigra:GTEx/v8/Colon_Sigmoid:GTEx/v8/Colon_Transverse:GTEx/v8/Esophagus_Gastroesophageal_Junction:GTEx/v8/Esophagus_Mucosa:GTEx/v8/Esophagus_Muscularis:GTEx/v8/Heart_Atrial_Appendage:GTEx/v8/Lung:GTEx/v8/Muscle_Skeletal:GTEx/v8/Nerve_Tibial:GTEx/v8/Ovary:GTEx/v8/Pancreas:GTEx/v8/Pituitary:GTEx/v8/Prostate:GTEx/v8/Minor_Salivary_Gland:GTEx/v8/Cells_Cultured_fibroblasts:GTEx/v8/Skin_Not_Sun_Exposed_Suprapubic:GTEx/v8/Skin_Sun_Exposed_Lower_leg:GTEx/v8/Small_Intestine_Terminal_Ileum:GTEx/v8/Spleen:GTEx/v8/Stomach:GTEx/v8/Testis:GTEx/v8/Thyroid	-	IMR90:Mesenchymal_Stem_Cell:hESC	2.12023e-12	rs679574	28
ENSG00000176920	2524	FUT2	19	49199228	49209207	1	protein_coding	Yes	Yes	Yes	5.46581e-12	4.20043	76	52	290	1.778e-159	1.50287e-145	eQTLcatalogue/CEDAR_ileum:eQTLcatalogue/CEDAR_rectum:eQTLcatalogue/CEDAR_transverse_colon:eQTLcatalogue/Fairfax_2014_naive:eQTLcatalogue/HipSci_ge_iPSC:eQTLcatalogue/TwinsUK_ge_skin:BIOSQTL/BIOS_eQTL_geneLevel:GTEx/v8/Brain_Anterior_cingulate_cortex_BA24:GTEx/v8/Brain_Caudate_basal_ganglia:GTEx/v8/Brain_Hippocampus:GTEx/v8/Brain_Nucleus_accumbens_basal_ganglia:GTEx/v8/Brain_Putamen_basal_ganglia:GTEx/v8/Breast_Mammary_Tissue:GTEx/v8/Colon_Transverse:GTEx/v8/Esophagus_Mucosa:GTEx/v8/Heart_Atrial_Appendage:GTEx/v8/Heart_Left_Ventricle:GTEx/v8/Lung:GTEx/v8/Pancreas:GTEx/v8/Pituitary:GTEx/v8/Minor_Salivary_Gland:GTEx/v8/Cells_Cultured_fibroblasts:GTEx/v8/Skin_Not_Sun_Exposed_Suprapubic:GTEx/v8/Skin_Sun_Exposed_Lower_leg:GTEx/v8/Small_Intestine_Terminal_Ileum:GTEx/v8/Stomach:GTEx/v8/Testis	+	Promoter_anchored_loops:IMR90:Mesenchymal_Stem_Cell:hESC	2.12023e-12	rs679574	28
ENSG00000176909	284358	MAMSTR	19	49215999	49222978	-1	protein_coding	Yes	Yes	Yes	0.00123326	-0.0520318	83	52	196	7.86033e-26	0	eQTLcatalogue/GEUVADIS_ge_LCL:eQTLcatalogue/TwinsUK_ge_LCL:PsychENCODE_eQTLs:eQTLGen_cis_eQTLs:BIOSQTL/BIOS_eQTL_geneLevel:xQTLServer_eQTLs:GTEx/v8/Adrenal_Gland:GTEx/v8/Artery_Aorta:GTEx/v8/Artery_Tibial:GTEx/v8/Brain_Amygdala:GTEx/v8/Brain_Anterior_cingulate_cortex_BA24:GTEx/v8/Brain_Caudate_basal_ganglia:GTEx/v8/Brain_Cerebellum:GTEx/v8/Brain_Cortex:GTEx/v8/Brain_Frontal_Cortex_BA9:GTEx/v8/Brain_Hippocampus:GTEx/v8/Brain_Hypothalamus:GTEx/v8/Brain_Nucleus_accumbens_basal_ganglia:GTEx/v8/Brain_Putamen_basal_ganglia:GTEx/v8/Brain_Spinal_cord_cervical_c-1:GTEx/v8/Colon_Sigmoid:GTEx/v8/Colon_Transverse:GTEx/v8/Esophagus_Gastroesophageal_Junction:GTEx/v8/Esophagus_Muscularis:GTEx/v8/Heart_Atrial_Appendage:GTEx/v8/Heart_Left_Ventricle:GTEx/v8/Muscle_Skeletal:GTEx/v8/Cells_Cultured_fibroblasts:GTEx/v8/Skin_Sun_Exposed_Lower_leg:GTEx/v8/Testis:GTEx/v8/Thyroid	-	Adult_Cortex:Fetal_Cortex:IMR90:Mesenchymal_Stem_Cell	2.12023e-12	rs679574	28
ENSG00000105538	54922	RASIP1	19	49223844	49243978	-1	protein_coding	Yes	Yes	Yes	0.975494	-0.59919	99	26.2	245	2.04933e-49	0	EyeGEx:eQTLcatalogue/GENCORD_ge_fibroblast:eQTLcatalogue/TwinsUK_ge_skin:eQTLGen_cis_eQTLs:BIOSQTL/BIOS_eQTL_geneLevel:GTEx/v8/Artery_Aorta:GTEx/v8/Brain_Cerebellar_Hemisphere:GTEx/v8/Brain_Cerebellum:GTEx/v8/Brain_Hypothalamus:GTEx/v8/Colon_Sigmoid:GTEx/v8/Colon_Transverse:GTEx/v8/Esophagus_Gastroesophageal_Junction:GTEx/v8/Esophagus_Mucosa:GTEx/v8/Esophagus_Muscularis:GTEx/v8/Heart_Atrial_Appendage:GTEx/v8/Lung:GTEx/v8/Ovary:GTEx/v8/Pancreas:GTEx/v8/Prostate:GTEx/v8/Cells_Cultured_fibroblasts:GTEx/v8/Skin_Not_Sun_Exposed_Suprapubic:GTEx/v8/Skin_Sun_Exposed_Lower_leg:GTEx/v8/Stomach:GTEx/v8/Testis	-	Fetal_Cortex:IMR90:Mesenchymal_Stem_Cell:Mesendoderm:hESC	2.12023e-12	rs679574	28
ENSG00000182264	284359	IZUMO1	19	49244109	49250166	-1	protein_coding	Yes	Yes	Yes	0.00241626	0.753533	65	13.35	176	1.37298e-52	1.59306e-44	eQTLcatalogue/HipSci_ge_iPSC:eQTLcatalogue/TwinsUK_ge_fat:eQTLcatalogue/TwinsUK_ge_skin:GTEx/v8/Adipose_Subcutaneous:GTEx/v8/Adipose_Visceral_Omentum:GTEx/v8/Adrenal_Gland:GTEx/v8/Artery_Aorta:GTEx/v8/Artery_Coronary:GTEx/v8/Artery_Tibial:GTEx/v8/Brain_Cerebellar_Hemisphere:GTEx/v8/Brain_Cerebellum:GTEx/v8/Brain_Hypothalamus:GTEx/v8/Brain_Spinal_cord_cervical_c-1:GTEx/v8/Breast_Mammary_Tissue:GTEx/v8/Colon_Sigmoid:GTEx/v8/Colon_Transverse:GTEx/v8/Esophagus_Gastroesophageal_Junction:GTEx/v8/Esophagus_Mucosa:GTEx/v8/Esophagus_Muscularis:GTEx/v8/Heart_Atrial_Appendage:GTEx/v8/Heart_Left_Ventricle:GTEx/v8/Kidney_Cortex:GTEx/v8/Lung:GTEx/v8/Muscle_Skeletal:GTEx/v8/Nerve_Tibial:GTEx/v8/Ovary:GTEx/v8/Pancreas:GTEx/v8/Pituitary:GTEx/v8/Prostate:GTEx/v8/Minor_Salivary_Gland:GTEx/v8/Skin_Not_Sun_Exposed_Suprapubic:GTEx/v8/Skin_Sun_Exposed_Lower_leg:GTEx/v8/Small_Intestine_Terminal_Ileum:GTEx/v8/Spleen:GTEx/v8/Stomach:GTEx/v8/Testis:GTEx/v8/Thyroid:GTEx/v8/Vagina	-	Fetal_Cortex:IMR90:Mesenchymal_Stem_Cell:Mesendoderm:hESC	2.12023e-12	rs679574	28
ENSG00000174951	2523	FUT1	19	49251268	49258647	-1	protein_coding	Yes	Yes	Yes	0.000508775	0.370474	70	13.35	156	1.20796e-40	1.88616e-37	eQTLcatalogue/TwinsUK_ge_fat:PsychENCODE_eQTLs:CMC_SVA_cis:CMC_NoSVA_cis:GTEx/v8/Adipose_Subcutaneous:GTEx/v8/Adipose_Visceral_Omentum:GTEx/v8/Artery_Tibial:GTEx/v8/Brain_Cerebellar_Hemisphere:GTEx/v8/Breast_Mammary_Tissue:GTEx/v8/Colon_Transverse:GTEx/v8/Esophagus_Mucosa:GTEx/v8/Esophagus_Muscularis:GTEx/v8/Heart_Left_Ventricle:GTEx/v8/Lung:GTEx/v8/Muscle_Skeletal:GTEx/v8/Nerve_Tibial:GTEx/v8/Pancreas:GTEx/v8/Pituitary:GTEx/v8/Prostate:GTEx/v8/Skin_Sun_Exposed_Lower_leg:GTEx/v8/Spleen:GTEx/v8/Stomach:GTEx/v8/Thyroid	-	IMR90:Mesenchymal_Stem_Cell:Mesendoderm:hESC	2.12023e-12	rs679574	28
ENSG00000105552	587	BCAT2	19	49298319	49314286	-1	protein_coding	Yes	Yes	Yes	1.71339e-11	-0.850643	4	2.573	24	1.6313e-52	0	eQTLcatalogue/CEDAR_monocyte_CD14:eQTLcatalogue/Fairfax_2014_naive:eQTLGen_cis_eQTLs:BIOSQTL/BIOS_eQTL_geneLevel:GTEx/v8/Whole_Blood:GTEx/v8/Lung:GTEx/v8/Nerve_Tibial:GTEx/v8/Pancreas:GTEx/v8/Stomach	+	Adult_Cortex:Fetal_Cortex:Aorta:Left_Ventricle:Liver:Spleen:GM12878:IMR90:Mesenchymal_Stem_Cell:Mesendoderm:Trophoblast-like_Cell:hESC	2.12023e-12	rs679574	28
ENSG00000087076	51171	HSD17B14	19	49316274	49339935	-1	protein_coding	Yes	Yes	Yes	0.00137252	0.796635	7	4.56	35	7.1894e-128	0	eQTLcatalogue/Alasoo_2018_ge_macrophage_IFNg:eQTLcatalogue/BLUEPRINT_ge_T-cell:eQTLcatalogue/Fairfax_2012_B-cell_CD19:eQTLcatalogue/Lepik_2017_ge_blood:eQTLcatalogue/TwinsUK_ge_blood:eQTLGen_cis_eQTLs:BIOSQTL/BIOS_eQTL_geneLevel:GTEx/v8/Adipose_Subcutaneous:GTEx/v8/Adipose_Visceral_Omentum:GTEx/v8/Artery_Aorta:GTEx/v8/Artery_Tibial:GTEx/v8/Breast_Mammary_Tissue:GTEx/v8/Colon_Sigmoid:GTEx/v8/Colon_Transverse:GTEx/v8/Esophagus_Gastroesophageal_Junction:GTEx/v8/Esophagus_Mucosa:GTEx/v8/Esophagus_Muscularis:GTEx/v8/Heart_Left_Ventricle:GTEx/v8/Lung:GTEx/v8/Muscle_Skeletal:GTEx/v8/Nerve_Tibial:GTEx/v8/Ovary:GTEx/v8/Prostate:GTEx/v8/Cells_Cultured_fibroblasts:GTEx/v8/Skin_Not_Sun_Exposed_Suprapubic:GTEx/v8/Skin_Sun_Exposed_Lower_leg	+	Promoter_anchored_loops:Adult_Cortex:Fetal_Cortex:Aorta:Left_Ventricle:Liver:Spleen:GM12878:IMR90:Mesenchymal_Stem_Cell:Mesendoderm:Trophoblast-like_Cell:hESC	2.12023e-12	rs679574	28
ENSG00000131398	3748	KCNC3	19	50815194	50836772	-1	protein_coding	Yes	Yes	Yes	0.850943	NA	14	18.99	149	1.98617e-50	0	eQTLcatalogue/GENCORD_ge_LCL:eQTLcatalogue/GEUVADIS_ge_LCL:eQTLcatalogue/Lepik_2017_ge_blood:eQTLcatalogue/Nedelec_2016_ge_macrophage_Listeria:eQTLcatalogue/Nedelec_2016_ge_macrophage_naive:eQTLcatalogue/Nedelec_2016_ge_macrophage_Salmonella:eQTLcatalogue/Quach_2016_ge_monocyte_IAV:eQTLcatalogue/Quach_2016_ge_monocyte_LPS:eQTLcatalogue/Quach_2016_ge_monocyte_naive:eQTLcatalogue/Quach_2016_ge_monocyte_Pam3CSK4:eQTLcatalogue/TwinsUK_ge_fat:eQTLcatalogue/TwinsUK_ge_LCL:eQTLcatalogue/TwinsUK_ge_skin:PsychENCODE_eQTLs:DICE/B_cell_naive:DICE/Monocyte_non_classical:eQTLGen_cis_eQTLs:BIOSQTL/BIOS_eQTL_geneLevel:GTEx/v8/Adipose_Subcutaneous:GTEx/v8/Adipose_Visceral_Omentum:GTEx/v8/Artery_Aorta:GTEx/v8/Artery_Tibial:GTEx/v8/Breast_Mammary_Tissue:GTEx/v8/Esophagus_Gastroesophageal_Junction:GTEx/v8/Esophagus_Mucosa:GTEx/v8/Esophagus_Muscularis:GTEx/v8/Muscle_Skeletal:GTEx/v8/Nerve_Tibial:GTEx/v8/Skin_Not_Sun_Exposed_Suprapubic:GTEx/v8/Skin_Sun_Exposed_Lower_leg:GTEx/v8/Spleen:GTEx/v8/Thyroid	+	Adult_Cortex	6.95198e-19	rs1405655	29
ENSG00000131408	7376	NR1H2	19	50832910	50886239	1	protein_coding	Yes	Yes	Yes	0.821873	0.567261	106	18.99	99	1.5873e-17	0	eQTLcatalogue/Fairfax_2014_IFN24:eQTLcatalogue/Fairfax_2014_naive:eQTLGen_cis_eQTLs:GTEx/v8/Cells_Cultured_fibroblasts	-	Adult_Cortex	6.95198e-19	rs1405655	29
ENSG00000131400	9476	NAPSA	19	50861734	50869087	-1	protein_coding	Yes	Yes	Yes	7.95883e-07	-0.14883	60	12.51	163	2.75932e-145	0	eQTLcatalogue/BLUEPRINT_ge_T-cell:eQTLcatalogue/CEDAR_monocyte_CD14:eQTLcatalogue/Fairfax_2014_IFN24:eQTLcatalogue/Fairfax_2014_LPS2:eQTLcatalogue/Fairfax_2014_naive:eQTLcatalogue/GEUVADIS_ge_LCL:eQTLcatalogue/Kasela_2017_T-cell_CD8:eQTLcatalogue/Lepik_2017_ge_blood:eQTLGen_cis_eQTLs:BIOSQTL/BIOS_eQTL_geneLevel:GTEx/v8/Adipose_Visceral_Omentum:GTEx/v8/Whole_Blood:GTEx/v8/Breast_Mammary_Tissue:GTEx/v8/Colon_Transverse:GTEx/v8/Esophagus_Gastroesophageal_Junction:GTEx/v8/Esophagus_Mucosa:GTEx/v8/Liver:GTEx/v8/Nerve_Tibial:GTEx/v8/Pancreas:GTEx/v8/Prostate:GTEx/v8/Skin_Not_Sun_Exposed_Suprapubic:GTEx/v8/Skin_Sun_Exposed_Lower_leg:GTEx/v8/Testis:GTEx/v8/Thyroid	-	Adult_Cortex:Fetal_Cortex	6.95198e-19	rs1405655	29
ENSG00000142530	112703	FAM71E1	19	50970042	50980010	-1	protein_coding	Yes	Yes	Yes	0.00613239	-0.784418	12	6.915	5	4.02984e-06	0.000185621	BIOSQTL/BIOS_eQTL_geneLevel:GTEx/v8/Skin_Not_Sun_Exposed_Suprapubic	+	Promoter_anchored_loops:Adult_Cortex:Fetal_Cortex	1.15023e-18	rs1405655	29
ENSG00000161671	284361	EMC10	19	50979657	50986608	1	protein_coding	Yes	Yes	Yes	1.56498e-07	-0.0618221	19	7.679	54	2.14209e-57	0	EyeGEx:eQTLcatalogue/BLUEPRINT_ge_monocyte:eQTLcatalogue/BLUEPRINT_ge_neutrophil:eQTLcatalogue/Lepik_2017_ge_blood:eQTLcatalogue/Quach_2016_ge_monocyte_IAV:eQTLcatalogue/Quach_2016_ge_monocyte_LPS:eQTLcatalogue/Quach_2016_ge_monocyte_naive:eQTLcatalogue/Quach_2016_ge_monocyte_Pam3CSK4:eQTLcatalogue/Quach_2016_ge_monocyte_R848:eQTLGen_cis_eQTLs:BIOSQTL/BIOS_eQTL_geneLevel:GTEx/v8/Whole_Blood:GTEx/v8/Heart_Atrial_Appendage:GTEx/v8/Heart_Left_Ventricle:GTEx/v8/Lung:GTEx/v8/Muscle_Skeletal:GTEx/v8/Nerve_Tibial:GTEx/v8/Skin_Not_Sun_Exposed_Suprapubic	+	Promoter_anchored_loops:Adult_Cortex:Fetal_Cortex	1.15023e-18	rs1405655	29
ENSG00000131409	94030	LRRC4B	19	51020149	51071302	-1	protein_coding	Yes	Yes	Yes	0.297157	NA	3	10.18	49	2.41463e-58	0	eQTLcatalogue/TwinsUK_ge_LCL:eQTLGen_cis_eQTLs:BIOSQTL/BIOS_eQTL_geneLevel:GTEx/v8/Skin_Sun_Exposed_Lower_leg	-	Adult_Cortex:Fetal_Cortex	1.15023e-18	rs1405655	29
ENSG00000229086	NA	C21orf54	21	34537776	34542541	-1	protein_coding	Yes	Yes	Yes	NA	NA	10	9.583	29	2.2772e-07	4.21544e-07	GTEx/v8/Testis	-	IMR90:Mesenchymal_Stem_Cell:Mesendoderm:hESC	5.52465e-19	rs2834139;rs2834168:rs2834139:rs2834154;rs2834139:rs2834154	31
ENSG00000159110	3455	IFNAR2	21	34602206	34637980	1	protein_coding	Yes	Yes	Yes	0.00506603	-0.397572	138	22.7	407	3.2717e-310	0	EyeGEx:eQTLcatalogue/Alasoo_2018_ge_macrophage_IFNg:eQTLcatalogue/Alasoo_2018_ge_macrophage_naive:eQTLcatalogue/BLUEPRINT_ge_neutrophil:eQTLcatalogue/BLUEPRINT_ge_T-cell:eQTLcatalogue/BrainSeq_ge_brain:eQTLcatalogue/CEDAR_neutrophil_CD15:eQTLcatalogue/CEDAR_platelet:eQTLcatalogue/CEDAR_rectum:eQTLcatalogue/CEDAR_T-cell_CD4:eQTLcatalogue/CEDAR_transverse_colon:eQTLcatalogue/Fairfax_2012_B-cell_CD19:eQTLcatalogue/Fairfax_2014_IFN24:eQTLcatalogue/Fairfax_2014_LPS2:eQTLcatalogue/Fairfax_2014_naive:eQTLcatalogue/GEUVADIS_ge_LCL:eQTLcatalogue/HipSci_ge_iPSC:eQTLcatalogue/Kasela_2017_T-cell_CD4:eQTLcatalogue/Kasela_2017_T-cell_CD8:eQTLcatalogue/Lepik_2017_ge_blood:eQTLcatalogue/TwinsUK_ge_fat:eQTLcatalogue/TwinsUK_ge_LCL:eQTLcatalogue/TwinsUK_ge_skin:PsychENCODE_eQTLs:DICE/B_cell_naive:DICE/T_CD4_naive:DICE/T_CD4_naive_activated:DICE/T_CD8_naive:DICE/Monocyte_classical:DICE/Monocyte_non_classical:DICE/T_CD4_TFH:DICE/T_CD4_TH1:DICE/T_CD4_TH17:DICE/T_CD4_TH1_17:DICE/T_CD4_TH2:DICE/T_CD4_memory_TREG:DICE/T_CD4_naive_TREG:eQTLGen_cis_eQTLs:BIOSQTL/BIOS_eQTL_geneLevel:CMC_SVA_cis:CMC_NoSVA_cis:BRAINEAC/CRBL:GTEx/v8/Adipose_Subcutaneous:GTEx/v8/Adipose_Visceral_Omentum:GTEx/v8/Whole_Blood:GTEx/v8/Artery_Aorta:GTEx/v8/Artery_Coronary:GTEx/v8/Artery_Tibial:GTEx/v8/Brain_Caudate_basal_ganglia:GTEx/v8/Breast_Mammary_Tissue:GTEx/v8/Colon_Transverse:GTEx/v8/Esophagus_Gastroesophageal_Junction:GTEx/v8/Esophagus_Mucosa:GTEx/v8/Esophagus_Muscularis:GTEx/v8/Heart_Atrial_Appendage:GTEx/v8/Heart_Left_Ventricle:GTEx/v8/Lung:GTEx/v8/Muscle_Skeletal:GTEx/v8/Nerve_Tibial:GTEx/v8/Pancreas:GTEx/v8/Minor_Salivary_Gland:GTEx/v8/Cells_Cultured_fibroblasts:GTEx/v8/Skin_Not_Sun_Exposed_Suprapubic:GTEx/v8/Skin_Sun_Exposed_Lower_leg:GTEx/v8/Stomach:GTEx/v8/Testis:GTEx/v8/Thyroid	+	Promoter_anchored_loops:EP_correlation_cell_type_oneway:EP_correlation_organ_oneway:Liver:Spleen:GM12878:IMR90:Mesenchymal_Stem_Cell:Mesendoderm:hESC	1.53938e-29	rs2834154;rs2834139;rs111585689;rs2834168;rs2834168:rs2834154;rs2834139:rs2834139:rs2834154	31
ENSG00000249624	NA	NA	21	34619079	34655517	1	protein_coding	Yes	Yes	Yes	NA	NA	146	22.7	354	1.2415e-110	0	EyeGEx:eQTLcatalogue/CEDAR_T-cell_CD4:eQTLcatalogue/CEDAR_T-cell_CD8:eQTLcatalogue/Fairfax_2014_IFN24:eQTLcatalogue/Fairfax_2014_LPS24:eQTLcatalogue/Fairfax_2014_LPS2:eQTLcatalogue/Fairfax_2014_naive:eQTLcatalogue/Kasela_2017_T-cell_CD4:eQTLcatalogue/Kasela_2017_T-cell_CD8:PsychENCODE_eQTLs:eQTLGen_cis_eQTLs:BIOSQTL/BIOS_eQTL_geneLevel:BRAINEAC/CRBL:BRAINEAC/OCTX	+	Liver:Spleen:GM12878:IMR90:Mesenchymal_Stem_Cell:Mesendoderm:hESC	1.53938e-29	rs2834154;rs2834139;rs2834168;rs2834139:rs2834154;rs2834139:rs2834154:rs2834168	31
ENSG00000243646	3588	IL10RB	21	34638663	34669539	1	protein_coding	Yes	Yes	Yes	0.000334787	0.15555	115	22.7	369	0	0	EyeGEx:eQTLcatalogue/BLUEPRINT_ge_monocyte:eQTLcatalogue/BLUEPRINT_ge_neutrophil:eQTLcatalogue/BLUEPRINT_ge_T-cell:eQTLcatalogue/BrainSeq_ge_brain:eQTLcatalogue/Fairfax_2014_LPS24:eQTLcatalogue/Fairfax_2014_LPS2:eQTLcatalogue/Nedelec_2016_ge_macrophage_Listeria:eQTLcatalogue/Quach_2016_ge_monocyte_LPS:eQTLcatalogue/Quach_2016_ge_monocyte_naive:eQTLcatalogue/Quach_2016_ge_monocyte_Pam3CSK4:eQTLcatalogue/TwinsUK_ge_fat:PsychENCODE_eQTLs:DICE/T_CD4_naive:DICE/T_CD4_naive_activated:DICE/T_CD8_naive:DICE/T_CD8_naive_activated:DICE/Monocyte_non_classical:DICE/NK:DICE/T_CD4_TFH:DICE/T_CD4_TH1:DICE/T_CD4_TH17:DICE/T_CD4_TH1_17:DICE/T_CD4_TH2:DICE/T_CD4_memory_TREG:DICE/T_CD4_naive_TREG:eQTLGen_cis_eQTLs:BIOSQTL/BIOS_eQTL_geneLevel:xQTLServer_eQTLs:CMC_SVA_cis:CMC_NoSVA_cis:BRAINEAC/CRBL:BRAINEAC/OCTX:GTEx/v8/Adipose_Subcutaneous:GTEx/v8/Adipose_Visceral_Omentum:GTEx/v8/Adrenal_Gland:GTEx/v8/Cells_EBV-transformed_lymphocytes:GTEx/v8/Whole_Blood:GTEx/v8/Artery_Aorta:GTEx/v8/Artery_Coronary:GTEx/v8/Artery_Tibial:GTEx/v8/Brain_Amygdala:GTEx/v8/Brain_Anterior_cingulate_cortex_BA24:GTEx/v8/Brain_Caudate_basal_ganglia:GTEx/v8/Brain_Cerebellar_Hemisphere:GTEx/v8/Brain_Cerebellum:GTEx/v8/Brain_Cortex:GTEx/v8/Brain_Frontal_Cortex_BA9:GTEx/v8/Brain_Hippocampus:GTEx/v8/Brain_Hypothalamus:GTEx/v8/Brain_Nucleus_accumbens_basal_ganglia:GTEx/v8/Brain_Putamen_basal_ganglia:GTEx/v8/Brain_Spinal_cord_cervical_c-1:GTEx/v8/Brain_Substantia_nigra:GTEx/v8/Breast_Mammary_Tissue:GTEx/v8/Colon_Sigmoid:GTEx/v8/Colon_Transverse:GTEx/v8/Esophagus_Gastroesophageal_Junction:GTEx/v8/Esophagus_Mucosa:GTEx/v8/Esophagus_Muscularis:GTEx/v8/Heart_Atrial_Appendage:GTEx/v8/Heart_Left_Ventricle:GTEx/v8/Lung:GTEx/v8/Muscle_Skeletal:GTEx/v8/Nerve_Tibial:GTEx/v8/Ovary:GTEx/v8/Pancreas:GTEx/v8/Pituitary:GTEx/v8/Prostate:GTEx/v8/Cells_Cultured_fibroblasts:GTEx/v8/Skin_Not_Sun_Exposed_Suprapubic:GTEx/v8/Skin_Sun_Exposed_Lower_leg:GTEx/v8/Spleen:GTEx/v8/Testis:GTEx/v8/Thyroid	+	EP_correlation_cell_type_oneway:Adult_Cortex:Liver:Spleen:GM12878:IMR90:Mesenchymal_Stem_Cell:Mesendoderm:hESC	1.53938e-29	rs2834154;rs2834168;rs2834139;rs111585689;rs2834139:rs2834154:rs2834168:rs2834139	31
ENSG00000142166	3454	IFNAR1	21	34696734	34732168	1	protein_coding	Yes	Yes	Yes	0.00062033	-1.74843	51	11.99	202	1.881e-303	0	EyeGEx:eQTLcatalogue/Alasoo_2018_ge_macrophage_IFNg_Salmonella:eQTLcatalogue/BLUEPRINT_ge_monocyte:eQTLcatalogue/BLUEPRINT_ge_neutrophil:eQTLcatalogue/BLUEPRINT_ge_T-cell:eQTLcatalogue/CEDAR_monocyte_CD14:eQTLcatalogue/Fairfax_2014_IFN24:eQTLcatalogue/Fairfax_2014_LPS2:eQTLcatalogue/Fairfax_2014_naive:eQTLcatalogue/GENCORD_ge_fibroblast:eQTLcatalogue/GENCORD_ge_LCL:eQTLcatalogue/GEUVADIS_ge_LCL:eQTLcatalogue/HipSci_ge_iPSC:eQTLcatalogue/Lepik_2017_ge_blood:eQTLcatalogue/Quach_2016_ge_monocyte_IAV:eQTLcatalogue/Quach_2016_ge_monocyte_naive:eQTLcatalogue/Quach_2016_ge_monocyte_Pam3CSK4:eQTLcatalogue/TwinsUK_ge_fat:eQTLcatalogue/TwinsUK_ge_LCL:PsychENCODE_eQTLs:DICE/T_CD4_naive_activated:eQTLGen_cis_eQTLs:BIOSQTL/BIOS_eQTL_geneLevel:GTEx/v8/Adipose_Subcutaneous:GTEx/v8/Adipose_Visceral_Omentum:GTEx/v8/Whole_Blood:GTEx/v8/Artery_Aorta:GTEx/v8/Artery_Coronary:GTEx/v8/Artery_Tibial:GTEx/v8/Brain_Cerebellum:GTEx/v8/Breast_Mammary_Tissue:GTEx/v8/Colon_Sigmoid:GTEx/v8/Colon_Transverse:GTEx/v8/Esophagus_Gastroesophageal_Junction:GTEx/v8/Esophagus_Mucosa:GTEx/v8/Esophagus_Muscularis:GTEx/v8/Heart_Atrial_Appendage:GTEx/v8/Liver:GTEx/v8/Lung:GTEx/v8/Muscle_Skeletal:GTEx/v8/Nerve_Tibial:GTEx/v8/Pancreas:GTEx/v8/Prostate:GTEx/v8/Cells_Cultured_fibroblasts:GTEx/v8/Skin_Not_Sun_Exposed_Suprapubic:GTEx/v8/Skin_Sun_Exposed_Lower_leg:GTEx/v8/Spleen:GTEx/v8/Stomach:GTEx/v8/Testis:GTEx/v8/Thyroid	-	Promoter_anchored_loops:EP_correlation_cell_type_oneway:Adult_Cortex:Aorta:Hippocampus:Left_Ventricle:Liver:Pancreas:Right_Ventricle:Spleen:GM12878:IMR90:Mesenchymal_Stem_Cell:Mesendoderm:Trophoblast-like_Cell:hESC	1.53938e-29	rs2834168;rs2834154;rs111585689;rs2834139;rs2834154:rs2834154;rs2834139:rs2834139:rs2834168	31
ENSG00000159128	3460	IFNGR2	21	34775202	34851655	1	protein_coding	Yes	Yes	Yes	0.881281	NA	1	2.164	195	2.6251e-115	0	EyeGEx:eQTLcatalogue/Fairfax_2014_naive:PsychENCODE_eQTLs:eQTLGen_cis_eQTLs:BIOSQTL/BIOS_eQTL_geneLevel:GTEx/v8/Colon_Transverse	-	EP_correlation_cell_type_oneway:Adult_Cortex:Fetal_Cortex:Aorta:Left_Ventricle:Liver:Lung:Right_Ventricle:Spleen:GM12878:IMR90:Mesenchymal_Stem_Cell:Mesendoderm:Neural_Progenitor_Cell:Trophoblast-like_Cell:hESC	1.53938e-29	rs2834168;rs2834154;rs2834139;rs111585689;rs2834139:rs2834154:rs2834168:rs2834139	31
ENSG00000249209	NA	NA	21	34956993	35284635	-1	protein_coding	Yes	Yes	Yes	NA	NA	96	13.96	74	6.8441e-22	0	eQTLcatalogue/BLUEPRINT_ge_T-cell:BIOSQTL/BIOS_eQTL_geneLevel	+	Promoter_anchored_loops:GM12878:IMR90:Mesenchymal_Stem_Cell:Mesendoderm:Neural_Progenitor_Cell:Trophoblast-like_Cell:hESC	1.47681e-11	rs2834168;rs111585689;rs2834168:rs111585689	31
ENSG00000205726	6453	ITSN1	21	35014706	35272165	1	protein_coding	Yes	Yes	Yes	1	0.560049	77	13.96	272	5.8332e-46	0	eQTLcatalogue/Fairfax_2014_naive:eQTLcatalogue/Lepik_2017_ge_blood:eQTLGen_cis_eQTLs:BIOSQTL/BIOS_eQTL_geneLevel:GTEx/v8/Whole_Blood:GTEx/v8/Artery_Tibial:GTEx/v8/Nerve_Tibial:GTEx/v8/Testis	+	Promoter_anchored_loops:Fetal_Cortex:Liver:IMR90:Mesenchymal_Stem_Cell:Mesendoderm:Trophoblast-like_Cell:hESC	2.87688e-12	rs2834168;rs111585689;rs2834139;rs2834154;rs111585689:rs2834168	31
ENSG00000241837	539	ATP5O	21	35275757	35288284	-1	protein_coding	Yes	Yes	Yes	0.434077	-0.502464	38	13.96	156	6.4701e-75	0	EyeGEx:eQTLcatalogue/GEUVADIS_ge_LCL:PsychENCODE_eQTLs:eQTLGen_cis_eQTLs:BIOSQTL/BIOS_eQTL_geneLevel:xQTLServer_eQTLs:CMC_SVA_cis:CMC_NoSVA_cis:GTEx/v8/Adipose_Subcutaneous:GTEx/v8/Adipose_Visceral_Omentum:GTEx/v8/Adrenal_Gland:GTEx/v8/Cells_EBV-transformed_lymphocytes:GTEx/v8/Whole_Blood:GTEx/v8/Artery_Aorta:GTEx/v8/Artery_Tibial:GTEx/v8/Brain_Caudate_basal_ganglia:GTEx/v8/Brain_Cerebellar_Hemisphere:GTEx/v8/Brain_Cerebellum:GTEx/v8/Brain_Cortex:GTEx/v8/Brain_Frontal_Cortex_BA9:GTEx/v8/Brain_Hippocampus:GTEx/v8/Brain_Hypothalamus:GTEx/v8/Brain_Nucleus_accumbens_basal_ganglia:GTEx/v8/Brain_Putamen_basal_ganglia:GTEx/v8/Brain_Spinal_cord_cervical_c-1:GTEx/v8/Breast_Mammary_Tissue:GTEx/v8/Colon_Sigmoid:GTEx/v8/Colon_Transverse:GTEx/v8/Esophagus_Gastroesophageal_Junction:GTEx/v8/Esophagus_Mucosa:GTEx/v8/Esophagus_Muscularis:GTEx/v8/Heart_Left_Ventricle:GTEx/v8/Lung:GTEx/v8/Muscle_Skeletal:GTEx/v8/Nerve_Tibial:GTEx/v8/Pancreas:GTEx/v8/Pituitary:GTEx/v8/Cells_Cultured_fibroblasts:GTEx/v8/Skin_Not_Sun_Exposed_Suprapubic:GTEx/v8/Skin_Sun_Exposed_Lower_leg:GTEx/v8/Spleen:GTEx/v8/Stomach:GTEx/v8/Testis:GTEx/v8/Thyroid	+	Promoter_anchored_loops:GM12878:IMR90:Mesenchymal_Stem_Cell:Mesendoderm:Neural_Progenitor_Cell:Trophoblast-like_Cell:hESC	1.47681e-11	rs111585689;rs2834168;rs2834168:rs111585689	31
ENSG00000117481	387338	NSUN4	1	46805849	46830824	1	protein_coding	Yes	Yes	No	1.38868e-06	0.106941	1	1.597	70	4.0107e-13	0	EyeGEx:eQTLcatalogue/Fairfax_2014_LPS24:eQTLcatalogue/Fairfax_2014_naive:eQTLcatalogue/GEUVADIS_ge_LCL:eQTLGen_cis_eQTLs	+	NA	5.64962e-06	rs10890422	1
ENSG00000186160	199974	CYP4Z1	1	47533160	47583991	1	protein_coding	Yes	Yes	No	5.28062e-06	-0.342555	100	13.1	290	1.09114e-25	2.13476e-20	eQTLcatalogue/TwinsUK_ge_fat:PsychENCODE_eQTLs:CMC_SVA_cis:CMC_NoSVA_cis:BRAINEAC/CRBL:BRAINEAC/THAL:GTEx/v8/Adipose_Subcutaneous:GTEx/v8/Adipose_Visceral_Omentum:GTEx/v8/Artery_Tibial:GTEx/v8/Colon_Sigmoid:GTEx/v8/Esophagus_Gastroesophageal_Junction:GTEx/v8/Esophagus_Mucosa:GTEx/v8/Esophagus_Muscularis:GTEx/v8/Heart_Left_Ventricle:GTEx/v8/Lung:GTEx/v8/Muscle_Skeletal:GTEx/v8/Nerve_Tibial:GTEx/v8/Skin_Not_Sun_Exposed_Suprapubic:GTEx/v8/Skin_Sun_Exposed_Lower_leg:GTEx/v8/Testis:GTEx/v8/Thyroid	+	NA	1.85867e-08	rs10890422;rs12567716	1
ENSG00000213413	79037	PVRIG	7	99815864	99819113	1	protein_coding	Yes	Yes	No	0.00100189	0.0835251	29	26	259	3.2717e-310	0	eQTLcatalogue/BrainSeq_ge_brain:eQTLcatalogue/GENCORD_ge_LCL:eQTLcatalogue/Quach_2016_ge_monocyte_naive:PsychENCODE_eQTLs:DICE/B_cell_naive:eQTLGen_cis_eQTLs:BIOSQTL/BIOS_eQTL_geneLevel:GTEx/v8/Adipose_Subcutaneous:GTEx/v8/Brain_Amygdala:GTEx/v8/Brain_Anterior_cingulate_cortex_BA24:GTEx/v8/Brain_Caudate_basal_ganglia:GTEx/v8/Brain_Cerebellar_Hemisphere:GTEx/v8/Brain_Cerebellum:GTEx/v8/Brain_Cortex:GTEx/v8/Brain_Frontal_Cortex_BA9:GTEx/v8/Brain_Hippocampus:GTEx/v8/Brain_Hypothalamus:GTEx/v8/Brain_Nucleus_accumbens_basal_ganglia:GTEx/v8/Brain_Putamen_basal_ganglia:GTEx/v8/Brain_Spinal_cord_cervical_c-1:GTEx/v8/Brain_Substantia_nigra:GTEx/v8/Colon_Sigmoid:GTEx/v8/Esophagus_Gastroesophageal_Junction:GTEx/v8/Muscle_Skeletal:GTEx/v8/Nerve_Tibial:GTEx/v8/Cells_Cultured_fibroblasts:GTEx/v8/Skin_Not_Sun_Exposed_Suprapubic:GTEx/v8/Skin_Sun_Exposed_Lower_leg:GTEx/v8/Testis:GTEx/v8/Thyroid	-	NA	3.86083e-09	rs2897075	13
ENSG00000230453	441459	ANKRD18B	9	33524392	33573007	1	protein_coding	Yes	Yes	No	0.00748015	NA	9	11.66	90	0	0	EyeGEx:eQTLcatalogue/BrainSeq_ge_brain:eQTLcatalogue/CEDAR_T-cell_CD8:eQTLcatalogue/HipSci_ge_iPSC:eQTLcatalogue/Schwartzentruber_2018_ge_sensory_neuron:PsychENCODE_eQTLs:xQTLServer_eQTLs:CMC_SVA_cis:CMC_NoSVA_cis:GTEx/v8/Brain_Cortex:GTEx/v8/Brain_Hypothalamus:GTEx/v8/Brain_Nucleus_accumbens_basal_ganglia:GTEx/v8/Cells_Cultured_fibroblasts:GTEx/v8/Skin_Not_Sun_Exposed_Suprapubic:GTEx/v8/Skin_Sun_Exposed_Lower_leg:GTEx/v8/Thyroid	+	NA	1.61096e-08	rs11790730	15
ENSG00000089169	22895	RPH3A	12	113008184	113336686	1	protein_coding	Yes	Yes	No	0.738603	0.425292	17	9.87	360	6.2762e-58	0	eQTLcatalogue/CEDAR_monocyte_CD14:eQTLcatalogue/Fairfax_2014_naive:eQTLcatalogue/Lepik_2017_ge_blood:eQTLGen_cis_eQTLs:BIOSQTL/BIOS_eQTL_geneLevel:GTEx/v8/Whole_Blood:GTEx/v8/Lung	-	NA	1.85716e-16	rs4767025	19
ENSG00000111331	4940	OAS3	12	113376157	113411054	1	protein_coding	Yes	Yes	No	1.82238e-23	1.29725	147	16.46	391	1.4887e-178	0	eQTLcatalogue/Alasoo_2018_ge_macrophage_IFNg_Salmonella:eQTLcatalogue/Alasoo_2018_ge_macrophage_IFNg:eQTLcatalogue/Alasoo_2018_ge_macrophage_Salmonella:eQTLcatalogue/BLUEPRINT_ge_T-cell:eQTLcatalogue/Fairfax_2012_B-cell_CD19:eQTLcatalogue/Fairfax_2014_IFN24:eQTLcatalogue/Fairfax_2014_LPS2:eQTLcatalogue/Fairfax_2014_naive:eQTLcatalogue/GENCORD_ge_fibroblast:eQTLcatalogue/HipSci_ge_iPSC:eQTLcatalogue/Kasela_2017_T-cell_CD4:eQTLcatalogue/Nedelec_2016_ge_macrophage_Salmonella:eQTLcatalogue/Quach_2016_ge_monocyte_IAV:eQTLcatalogue/Quach_2016_ge_monocyte_R848:PsychENCODE_eQTLs:DICE/T_CD4_naive:DICE/T_CD8_naive:DICE/T_CD4_TFH:DICE/T_CD4_TH17:DICE/T_CD4_TH1_17:DICE/T_CD4_TH2:DICE/T_CD4_naive_TREG:eQTLGen_cis_eQTLs:CMC_SVA_cis:CMC_NoSVA_cis:GTEx/v8/Whole_Blood:GTEx/v8/Colon_Transverse:GTEx/v8/Esophagus_Mucosa:GTEx/v8/Esophagus_Muscularis:GTEx/v8/Pancreas:GTEx/v8/Cells_Cultured_fibroblasts:GTEx/v8/Skin_Not_Sun_Exposed_Suprapubic:GTEx/v8/Spleen	-	NA	1.85716e-16	rs4767025	19
ENSG00000135144	1840	DTX1	12	113494514	113535833	1	protein_coding	Yes	Yes	No	0.00125592	0.111994	21	10.82	66	1.2218e-10	0	eQTLcatalogue/TwinsUK_ge_fat:DICE/B_cell_naive:eQTLGen_cis_eQTLs:GTEx/v8/Adipose_Subcutaneous:GTEx/v8/Brain_Cerebellar_Hemisphere:GTEx/v8/Brain_Cerebellum:GTEx/v8/Colon_Transverse:GTEx/v8/Nerve_Tibial	-	NA	2.28306e-09	rs4767025	19
ENSG00000185829	100506084	ARL17A	17	44594068	44657088	-1	protein_coding	Yes	Yes	No	NA	-2.38258	39	19.03	4351	7.53705e-150	0	EyeGEx:eQTLcatalogue/Alasoo_2018_ge_macrophage_naive:eQTLcatalogue/BLUEPRINT_ge_monocyte:eQTLcatalogue/BLUEPRINT_ge_neutrophil:eQTLcatalogue/BLUEPRINT_ge_T-cell:eQTLcatalogue/BrainSeq_ge_brain:eQTLcatalogue/CEDAR_B-cell_CD19:eQTLcatalogue/CEDAR_ileum:eQTLcatalogue/CEDAR_monocyte_CD14:eQTLcatalogue/CEDAR_neutrophil_CD15:eQTLcatalogue/CEDAR_rectum:eQTLcatalogue/CEDAR_T-cell_CD4:eQTLcatalogue/CEDAR_T-cell_CD8:eQTLcatalogue/CEDAR_transverse_colon:eQTLcatalogue/Fairfax_2012_B-cell_CD19:eQTLcatalogue/Fairfax_2014_IFN24:eQTLcatalogue/Fairfax_2014_LPS24:eQTLcatalogue/Fairfax_2014_LPS2:eQTLcatalogue/Fairfax_2014_naive:eQTLcatalogue/GENCORD_ge_LCL:eQTLcatalogue/GENCORD_ge_T-cell:eQTLcatalogue/GEUVADIS_ge_LCL:eQTLcatalogue/HipSci_ge_iPSC:eQTLcatalogue/Kasela_2017_T-cell_CD4:eQTLcatalogue/Kasela_2017_T-cell_CD8:eQTLcatalogue/Naranbhai_2015_neutrophil_CD16:eQTLcatalogue/Quach_2016_ge_monocyte_naive:eQTLcatalogue/Schwartzentruber_2018_ge_sensory_neuron:eQTLcatalogue/TwinsUK_ge_blood:eQTLcatalogue/TwinsUK_ge_LCL:eQTLcatalogue/TwinsUK_ge_skin:eQTLcatalogue/van_de_Bunt_2015_ge_pancreatic_islet:PsychENCODE_eQTLs:DICE/B_cell_naive:DICE/T_CD4_naive:DICE/T_CD4_naive_activated:DICE/T_CD8_naive:DICE/T_CD8_naive_activated:DICE/Monocyte_classical:DICE/Monocyte_non_classical:DICE/NK:DICE/T_CD4_TFH:DICE/T_CD4_TH1:DICE/T_CD4_TH17:DICE/T_CD4_TH1_17:DICE/T_CD4_TH2:DICE/T_CD4_memory_TREG:DICE/T_CD4_naive_TREG:eQTLGen_cis_eQTLs:BIOSQTL/BIOS_eQTL_geneLevel:CMC_SVA_cis:CMC_SVA_trans:CMC_NoSVA_cis:CMC_NoSVA_trans:BRAINEAC/CRBL:BRAINEAC/SNIG:BRAINEAC/THAL:BRAINEAC/WHMT:GTEx/v8/Adipose_Subcutaneous:GTEx/v8/Adipose_Visceral_Omentum:GTEx/v8/Adrenal_Gland:GTEx/v8/Cells_EBV-transformed_lymphocytes:GTEx/v8/Whole_Blood:GTEx/v8/Artery_Aorta:GTEx/v8/Artery_Coronary:GTEx/v8/Artery_Tibial:GTEx/v8/Brain_Amygdala:GTEx/v8/Brain_Anterior_cingulate_cortex_BA24:GTEx/v8/Brain_Caudate_basal_ganglia:GTEx/v8/Brain_Cerebellar_Hemisphere:GTEx/v8/Brain_Cerebellum:GTEx/v8/Brain_Cortex:GTEx/v8/Brain_Frontal_Cortex_BA9:GTEx/v8/Brain_Hippocampus:GTEx/v8/Brain_Hypothalamus:GTEx/v8/Brain_Nucleus_accumbens_basal_ganglia:GTEx/v8/Brain_Putamen_basal_ganglia:GTEx/v8/Breast_Mammary_Tissue:GTEx/v8/Colon_Sigmoid:GTEx/v8/Colon_Transverse:GTEx/v8/Esophagus_Gastroesophageal_Junction:GTEx/v8/Esophagus_Mucosa:GTEx/v8/Esophagus_Muscularis:GTEx/v8/Heart_Atrial_Appendage:GTEx/v8/Heart_Left_Ventricle:GTEx/v8/Kidney_Cortex:GTEx/v8/Liver:GTEx/v8/Lung:GTEx/v8/Muscle_Skeletal:GTEx/v8/Nerve_Tibial:GTEx/v8/Ovary:GTEx/v8/Pancreas:GTEx/v8/Pituitary:GTEx/v8/Prostate:GTEx/v8/Minor_Salivary_Gland:GTEx/v8/Cells_Cultured_fibroblasts:GTEx/v8/Skin_Not_Sun_Exposed_Suprapubic:GTEx/v8/Skin_Sun_Exposed_Lower_leg:GTEx/v8/Small_Intestine_Terminal_Ileum:GTEx/v8/Spleen:GTEx/v8/Stomach:GTEx/v8/Testis:GTEx/v8/Thyroid:GTEx/v8/Uterus:GTEx/v8/Vagina	-	NA	3.08229e-15	rs3785884	23
ENSG00000073969	101930324	NSF	17	44668035	44834830	1	protein_coding	Yes	Yes	No	0.713682	-0.566247	81	17.18	3991	5.4482e-138	0	EyeGEx:eQTLcatalogue/BLUEPRINT_ge_monocyte:eQTLcatalogue/BLUEPRINT_ge_neutrophil:eQTLcatalogue/BLUEPRINT_ge_T-cell:eQTLcatalogue/CEDAR_B-cell_CD19:eQTLcatalogue/CEDAR_monocyte_CD14:eQTLcatalogue/CEDAR_neutrophil_CD15:eQTLcatalogue/CEDAR_T-cell_CD4:eQTLcatalogue/CEDAR_T-cell_CD8:eQTLcatalogue/Fairfax_2012_B-cell_CD19:eQTLcatalogue/Fairfax_2014_IFN24:eQTLcatalogue/Fairfax_2014_LPS24:eQTLcatalogue/Fairfax_2014_LPS2:eQTLcatalogue/Fairfax_2014_naive:eQTLcatalogue/GENCORD_ge_fibroblast:eQTLcatalogue/GENCORD_ge_LCL:eQTLcatalogue/GENCORD_ge_T-cell:eQTLcatalogue/GEUVADIS_ge_LCL:eQTLcatalogue/HipSci_ge_iPSC:eQTLcatalogue/Kasela_2017_T-cell_CD4:eQTLcatalogue/Kasela_2017_T-cell_CD8:eQTLcatalogue/Nedelec_2016_ge_macrophage_Listeria:eQTLcatalogue/Nedelec_2016_ge_macrophage_Salmonella:eQTLcatalogue/Quach_2016_ge_monocyte_IAV:eQTLcatalogue/Quach_2016_ge_monocyte_LPS:eQTLcatalogue/Quach_2016_ge_monocyte_naive:eQTLcatalogue/Quach_2016_ge_monocyte_Pam3CSK4:eQTLcatalogue/Quach_2016_ge_monocyte_R848:eQTLcatalogue/TwinsUK_ge_LCL:PsychENCODE_eQTLs:DICE/T_CD4_TH1:DICE/T_CD4_TH1_17:eQTLGen_cis_eQTLs:BIOSQTL/BIOS_eQTL_geneLevel:CMC_SVA_cis:GTEx/v8/Adipose_Subcutaneous:GTEx/v8/Adipose_Visceral_Omentum:GTEx/v8/Cells_EBV-transformed_lymphocytes:GTEx/v8/Whole_Blood:GTEx/v8/Artery_Aorta:GTEx/v8/Artery_Tibial:GTEx/v8/Brain_Cerebellar_Hemisphere:GTEx/v8/Brain_Cerebellum:GTEx/v8/Brain_Cortex:GTEx/v8/Brain_Frontal_Cortex_BA9:GTEx/v8/Brain_Nucleus_accumbens_basal_ganglia:GTEx/v8/Breast_Mammary_Tissue:GTEx/v8/Colon_Sigmoid:GTEx/v8/Colon_Transverse:GTEx/v8/Esophagus_Gastroesophageal_Junction:GTEx/v8/Esophagus_Mucosa:GTEx/v8/Esophagus_Muscularis:GTEx/v8/Heart_Atrial_Appendage:GTEx/v8/Heart_Left_Ventricle:GTEx/v8/Liver:GTEx/v8/Muscle_Skeletal:GTEx/v8/Nerve_Tibial:GTEx/v8/Ovary:GTEx/v8/Pancreas:GTEx/v8/Prostate:GTEx/v8/Cells_Cultured_fibroblasts:GTEx/v8/Skin_Not_Sun_Exposed_Suprapubic:GTEx/v8/Skin_Sun_Exposed_Lower_leg:GTEx/v8/Testis:GTEx/v8/Thyroid	+	NA	3.08229e-15	rs3785884	23
ENSG00000171634	2186	BPTF	17	65821640	65980494	1	protein_coding	Yes	Yes	No	1	0.115492	251	15.96	527	2.54384e-31	0	EyeGEx:eQTLcatalogue/GENCORD_ge_LCL:eQTLcatalogue/GEUVADIS_ge_LCL:eQTLcatalogue/TwinsUK_ge_LCL:PsychENCODE_eQTLs:eQTLGen_cis_eQTLs:xQTLServer_eQTLs:CMC_SVA_cis:GTEx/v8/Cells_EBV-transformed_lymphocytes:GTEx/v8/Artery_Aorta:GTEx/v8/Brain_Caudate_basal_ganglia:GTEx/v8/Brain_Cerebellar_Hemisphere:GTEx/v8/Brain_Cerebellum:GTEx/v8/Esophagus_Muscularis:GTEx/v8/Heart_Atrial_Appendage:GTEx/v8/Heart_Left_Ventricle:GTEx/v8/Nerve_Tibial:GTEx/v8/Skin_Sun_Exposed_Lower_leg:GTEx/v8/Testis	-	NA	3.74789e-08	rs12602210	25
ENSG00000142002	91039	DPP9	19	4675236	4724685	-1	protein_coding	Yes	Yes	No	0.999115	0.308323	61	15.63	74	2.1688e-108	0	eQTLcatalogue/Alasoo_2018_ge_macrophage_IFNg:eQTLcatalogue/BLUEPRINT_ge_T-cell:eQTLcatalogue/Quach_2016_ge_monocyte_Pam3CSK4:eQTLcatalogue/Quach_2016_ge_monocyte_R848:DICE/T_CD4_TFH:eQTLGen_cis_eQTLs:BIOSQTL/BIOS_eQTL_geneLevel:CMC_SVA_cis:GTEx/v8/Adipose_Subcutaneous:GTEx/v8/Whole_Blood:GTEx/v8/Artery_Aorta:GTEx/v8/Artery_Tibial:GTEx/v8/Brain_Cerebellar_Hemisphere:GTEx/v8/Brain_Cerebellum:GTEx/v8/Breast_Mammary_Tissue:GTEx/v8/Colon_Sigmoid:GTEx/v8/Colon_Transverse:GTEx/v8/Esophagus_Muscularis:GTEx/v8/Lung:GTEx/v8/Nerve_Tibial:GTEx/v8/Prostate:GTEx/v8/Cells_Cultured_fibroblasts:GTEx/v8/Skin_Not_Sun_Exposed_Suprapubic:GTEx/v8/Skin_Sun_Exposed_Lower_leg:GTEx/v8/Spleen:GTEx/v8/Testis:GTEx/v8/Thyroid	-	NA	5.25045e-22	rs35574495	26
ENSG00000130816	1786	DNMT1	19	10244021	10341962	-1	protein_coding	Yes	Yes	No	1	-0.642121	2	4.816	28	9.1676e-12	0	eQTLGen_cis_eQTLs:BIOSQTL/BIOS_eQTL_geneLevel	+	NA	0.00216365	rs34725611	27
ENSG00000267534	9294	S1PR2	19	10334520	10341948	-1	protein_coding	Yes	Yes	No	0.127343	NA	2	4.816	9	2.052e-20	0	eQTLGen_cis_eQTLs:BIOSQTL/BIOS_eQTL_geneLevel:GTEx/v8/Artery_Tibial:GTEx/v8/Esophagus_Gastroesophageal_Junction:GTEx/v8/Liver:GTEx/v8/Nerve_Tibial:GTEx/v8/Cells_Cultured_fibroblasts	-	NA	2.51579e-05	rs34725611	27
ENSG00000105376	7087	ICAM5	19	10400657	10407454	1	protein_coding	Yes	Yes	No	NA	NA	53	22.6	158	1.28014e-75	0	eQTLcatalogue/BLUEPRINT_ge_monocyte:eQTLcatalogue/GENCORD_ge_fibroblast:eQTLcatalogue/Lepik_2017_ge_blood:eQTLcatalogue/Quach_2016_ge_monocyte_naive:eQTLcatalogue/TwinsUK_ge_LCL:PsychENCODE_eQTLs:eQTLGen_cis_eQTLs:BIOSQTL/BIOS_eQTL_geneLevel:GTEx/v8/Adipose_Subcutaneous:GTEx/v8/Adipose_Visceral_Omentum:GTEx/v8/Adrenal_Gland:GTEx/v8/Whole_Blood:GTEx/v8/Artery_Aorta:GTEx/v8/Artery_Tibial:GTEx/v8/Brain_Cerebellar_Hemisphere:GTEx/v8/Esophagus_Mucosa:GTEx/v8/Heart_Atrial_Appendage:GTEx/v8/Heart_Left_Ventricle:GTEx/v8/Liver:GTEx/v8/Lung:GTEx/v8/Prostate:GTEx/v8/Cells_Cultured_fibroblasts:GTEx/v8/Skin_Not_Sun_Exposed_Suprapubic:GTEx/v8/Skin_Sun_Exposed_Lower_leg:GTEx/v8/Spleen:GTEx/v8/Thyroid	-	NA	8.64266e-17	rs34725611	27
ENSG00000267303	NA	NA	19	10426147	10431354	-1	protein_coding	Yes	Yes	No	NA	NA	29	20.8	4	1.09757e-05	0.00750459	BIOSQTL/BIOS_eQTL_geneLevel	+	NA	2.35329e-10	rs34725611	27
ENSG00000079805	1785	DNM2	19	10828755	10944164	1	protein_coding	Yes	Yes	No	0.999969	-0.475524	2	8.174	2	3.84519e-05	2.51601e-06	GTEx/v8/Muscle_Skeletal	NA	NA	NA	rs34725611	27
ENSG00000088002	6820	SULT2B1	19	49055332	49102682	1	protein_coding	Yes	Yes	No	0.827919	0.00641937	19	10.95	156	1.29439e-44	0	eQTLcatalogue/BrainSeq_ge_brain:eQTLcatalogue/Fairfax_2014_IFN24:PsychENCODE_eQTLs:eQTLGen_cis_eQTLs:BIOSQTL/BIOS_eQTL_geneLevel:GTEx/v8/Adipose_Subcutaneous	-	NA	2.12023e-12	rs679574	28
ENSG00000105523	54854	FAM83E	19	49104067	49118111	-1	protein_coding	Yes	Yes	No	6.61984e-06	0.733475	38	12.77	147	2.94325e-23	4.44418e-18	PsychENCODE_eQTLs:BIOSQTL/BIOS_eQTL_geneLevel:GTEx/v8/Brain_Amygdala:GTEx/v8/Brain_Cerebellar_Hemisphere:GTEx/v8/Brain_Cerebellum:GTEx/v8/Brain_Cortex:GTEx/v8/Brain_Frontal_Cortex_BA9:GTEx/v8/Colon_Transverse:GTEx/v8/Esophagus_Mucosa:GTEx/v8/Lung:GTEx/v8/Nerve_Tibial:GTEx/v8/Skin_Not_Sun_Exposed_Suprapubic:GTEx/v8/Skin_Sun_Exposed_Lower_leg:GTEx/v8/Testis:GTEx/v8/Thyroid	-	NA	2.12023e-12	rs679574	28
ENSG00000177202	171169	SPACA4	19	49110000	49110970	1	protein_coding	Yes	Yes	No	0.577153	-0.528463	26	12.77	127	5.34074e-11	1.6454e-17	eQTLcatalogue/TwinsUK_ge_skin:BIOSQTL/BIOS_eQTL_geneLevel:GTEx/v8/Breast_Mammary_Tissue:GTEx/v8/Colon_Transverse:GTEx/v8/Skin_Not_Sun_Exposed_Suprapubic:GTEx/v8/Skin_Sun_Exposed_Lower_leg	-	NA	2.12023e-12	rs679574	28
ENSG00000105559	57664	PLEKHA4	19	49340354	49371889	-1	protein_coding	Yes	Yes	No	4.74253e-09	0.119095	2	4.56	5	2.8973e-18	0	eQTLGen_cis_eQTLs:BIOSQTL/BIOS_eQTL_geneLevel:GTEx/v8/Cells_Cultured_fibroblasts:GTEx/v8/Skin_Sun_Exposed_Lower_leg	-	NA	0.0251416	rs679574	28
ENSG00000062822	5424	POLD1	19	50887461	50921273	1	protein_coding	Yes	Yes	No	0.00180701	-0.381301	80	17.08	33	4.326e-08	0.000164807	eQTLGen_cis_eQTLs:BIOSQTL/BIOS_eQTL_geneLevel:CMC_SVA_cis	+	NA	6.95198e-19	rs1405655	29
ENSG00000269404	6689	SPIB	19	50922195	50934570	1	protein_coding	Yes	Yes	No	0.899854	1.47421	13	12.96	90	2.9339e-95	0	eQTLGen_cis_eQTLs	+	NA	6.95198e-19	rs1405655	29
ENSG00000086967	4606	MYBPC2	19	50936160	50969578	1	protein_coding	Yes	Yes	No	4.01402e-17	-0.10971	17	3.839	55	3.16118e-15	1.58059e-11	eQTLcatalogue/BrainSeq_ge_brain:eQTLcatalogue/GENCORD_ge_LCL:eQTLcatalogue/GEUVADIS_ge_LCL:eQTLcatalogue/HipSci_ge_iPSC:eQTLcatalogue/TwinsUK_ge_LCL:PsychENCODE_eQTLs:GTEx/v8/Brain_Anterior_cingulate_cortex_BA24:GTEx/v8/Brain_Cortex:GTEx/v8/Brain_Frontal_Cortex_BA9	-	NA	3.49558e-08	rs1405655	29
ENSG00000161677	126119	JOSD2	19	51009255	51014610	-1	protein_coding	Yes	Yes	No	0.428022	0.0418233	3	10.18	47	1.2619e-35	0	eQTLcatalogue/Fairfax_2014_LPS2:eQTLGen_cis_eQTLs:BIOSQTL/BIOS_eQTL_geneLevel:GTEx/v8/Adipose_Subcutaneous:GTEx/v8/Whole_Blood:GTEx/v8/Esophagus_Muscularis:GTEx/v8/Lung:GTEx/v8/Skin_Not_Sun_Exposed_Suprapubic	+	NA	1.59728e-08	rs1405655	29
ENSG00000204653	554235	ASPDH	19	51014857	51017947	-1	protein_coding	Yes	Yes	No	0.00111133	0.0738111	1	10.18	110	3.28767e-148	0	EyeGEx:eQTLcatalogue/BrainSeq_ge_brain:eQTLcatalogue/GENCORD_ge_LCL:eQTLcatalogue/GENCORD_ge_T-cell:eQTLcatalogue/Nedelec_2016_ge_macrophage_Listeria:eQTLcatalogue/TwinsUK_ge_blood:eQTLcatalogue/TwinsUK_ge_fat:eQTLcatalogue/TwinsUK_ge_LCL:eQTLcatalogue/TwinsUK_ge_skin:PsychENCODE_eQTLs:DICE/T_CD4_naive_TREG:eQTLGen_cis_eQTLs:BIOSQTL/BIOS_eQTL_geneLevel:xQTLServer_eQTLs:CMC_SVA_cis:CMC_NoSVA_cis:GTEx/v8/Adipose_Subcutaneous:GTEx/v8/Adipose_Visceral_Omentum:GTEx/v8/Cells_EBV-transformed_lymphocytes:GTEx/v8/Whole_Blood:GTEx/v8/Artery_Aorta:GTEx/v8/Artery_Tibial:GTEx/v8/Brain_Amygdala:GTEx/v8/Brain_Anterior_cingulate_cortex_BA24:GTEx/v8/Brain_Caudate_basal_ganglia:GTEx/v8/Brain_Cerebellum:GTEx/v8/Brain_Cortex:GTEx/v8/Brain_Frontal_Cortex_BA9:GTEx/v8/Brain_Hippocampus:GTEx/v8/Brain_Hypothalamus:GTEx/v8/Brain_Nucleus_accumbens_basal_ganglia:GTEx/v8/Brain_Putamen_basal_ganglia:GTEx/v8/Breast_Mammary_Tissue:GTEx/v8/Colon_Sigmoid:GTEx/v8/Colon_Transverse:GTEx/v8/Esophagus_Gastroesophageal_Junction:GTEx/v8/Esophagus_Mucosa:GTEx/v8/Esophagus_Muscularis:GTEx/v8/Heart_Atrial_Appendage:GTEx/v8/Lung:GTEx/v8/Nerve_Tibial:GTEx/v8/Pancreas:GTEx/v8/Pituitary:GTEx/v8/Prostate:GTEx/v8/Minor_Salivary_Gland:GTEx/v8/Cells_Cultured_fibroblasts:GTEx/v8/Skin_Not_Sun_Exposed_Suprapubic:GTEx/v8/Skin_Sun_Exposed_Lower_leg:GTEx/v8/Spleen:GTEx/v8/Stomach:GTEx/v8/Testis:GTEx/v8/Thyroid:GTEx/v8/Uterus	-	NA	6.95198e-19	rs1405655	29
ENSG00000269113	388630	TRABD2B	1	48226200	48462567	-1	protein_coding	Yes	No	Yes	0.370916	NA	5	4.899	0	NA	NA	NA	NA	Left_Ventricle:IMR90:Mesenchymal_Stem_Cell:Mesendoderm:Neural_Progenitor_Cell:Trophoblast-like_Cell:hESC	5.0548e-06	rs12567716;rs12567716:rs10890422	1
ENSG00000273395	NA	NA	1	48226979	48227290	-1	protein_coding	Yes	No	Yes	NA	NA	1	0.354	0	NA	NA	NA	NA	IMR90:Mesendoderm:hESC	0.00114357	rs12567716	1
ENSG00000117069	81849	ST6GALNAC5	1	77333126	77531396	1	protein_coding	Yes	No	Yes	0.852521	-0.154308	4	12.7	0	NA	NA	NA	NA	Fetal_Cortex:Adrenal:Aorta:Bladder:Left_Ventricle:Liver:IMR90:Mesenchymal_Stem_Cell:Mesendoderm:Neural_Progenitor_Cell:Trophoblast-like_Cell:hESC	4.84869e-11	rs7515509	2
ENSG00000160712	3570	IL6R	1	154377669	154441926	1	protein_coding	Yes	No	Yes	0.047869	-0.793342	1	2.362	0	NA	NA	NA	NA	Promoter_anchored_loops	1.64376e-09	rs6675468;rs61811895:rs61738875:rs6675468	3
ENSG00000163352	55891	LENEP	1	154966062	154966791	1	protein_coding	Yes	No	Yes	0.0322826	-0.345883	3	13.61	0	NA	NA	NA	NA	Promoter_anchored_loops:Adult_Cortex:Fetal_Cortex:Left_Ventricle:Spleen:GM12878:IMR90:Mesenchymal_Stem_Cell:Mesendoderm:Trophoblast-like_Cell	8.17614e-12	rs6675468;rs61811895;rs6675468:rs61738875;rs6675468:rs61738875:rs61811895:rs61738875;rs61811895:rs6675468;rs61811895:rs7528026:rs7528026;rs61811895:rs61738875	3
ENSG00000273088	NA	NA	1	155141885	155159748	-1	protein_coding	Yes	No	Yes	NA	NA	38	21.2	0	NA	NA	NA	NA	EP_links_oneway:Promoter_anchored_loops:Adult_Cortex:Fetal_Cortex	3.99771e-16	rs6675468;rs61738875;rs61811895;rs7528026;rs6675468:rs61811895:rs7528026:rs61738875:rs61738875	3
ENSG00000176444	1196	CLK2	1	155232659	155248282	-1	protein_coding	Yes	No	Yes	0.999953	NA	6	8.885	0	NA	NA	NA	NA	Promoter_anchored_loops:Adult_Cortex:Fetal_Cortex:Aorta:GM12878:IMR90:Mesenchymal_Stem_Cell:Mesendoderm:Trophoblast-like_Cell	1.77231e-15	rs6675468;rs61811895;rs61811895:rs6675468:rs7528026:rs61738875:rs61738875	3
ENSG00000132680	22889	KIAA0907	1	155882834	155904191	-1	protein_coding	Yes	No	Yes	0.997114	-0.510403	5	6.774	0	NA	NA	NA	NA	Promoter_anchored_loops:Left_Ventricle:IMR90:Mesenchymal_Stem_Cell	1.77231e-15	rs6675468;rs61738875;rs61738875:rs61738875;rs61811895:rs6675468:rs61811895:rs7528026	3
ENSG00000173080	339403	RXFP4	1	155911480	155912625	1	protein_coding	Yes	No	Yes	0.00549582	-0.164025	3	17.1	0	NA	NA	NA	NA	Adult_Cortex:Fetal_Cortex:Left_Ventricle:IMR90:Mesenchymal_Stem_Cell	1.77231e-15	rs6675468;rs6675468:rs61738875:rs61738875;rs61811895:rs61811895:rs7528026	3
ENSG00000163812	51304	ZDHHC3	3	44956749	45017677	-1	protein_coding	Yes	No	Yes	0.144015	-0.617523	1	5.601	0	NA	NA	NA	NA	EP_correlation_organ_oneway:Adult_Cortex:Fetal_Cortex:IMR90:Mesenchymal_Stem_Cell:Mesendoderm:Trophoblast-like_Cell	7.8691e-23	rs73058468;rs79939301:rs73058468:rs141045534:rs1392288:rs35617677;rs77116118:rs35617677;rs1392288:rs73058468;rs3213480;rs1491957:rs35617677;rs1491957:rs3213480;rs1491957:rs1491957:rs3213480:rs73058468;rs79939301:rs73058468;rs141045534:rs73058468;rs3213480:rs79939301;rs79939301;rs141045534:rs73062389:rs35617677;rs79939301:rs77116118:rs1392288;rs1491957:rs1392288;rs3213480:rs35617677;rs77116118;rs3213480:rs35617677:rs1392288;rs73058468:rs35617677;rs1392288;rs3213480:rs1392288;rs79939301:rs35617677	6
ENSG00000160808	4634	MYL3	3	46899362	46923659	-1	protein_coding	Yes	No	Yes	0.888081	-0.0480032	1	2.47	0	NA	NA	NA	NA	Promoter_anchored_loops	4.20129e-08	rs35617677;rs1392288;rs3213480:rs1392288;rs3213480;rs1491957:rs35617677;rs3213480:rs35617677:rs77116118;rs1491957:rs3213480	6
ENSG00000231213	389158	PLSCR5	3	146294342	146324003	-1	protein_coding	Yes	No	Yes	1.16766e-09	1.17397	9	8.944	0	NA	NA	NA	NA	Left_Ventricle:IMR90:Mesenchymal_Stem_Cell:Mesendoderm:Neural_Progenitor_Cell:Trophoblast-like_Cell:hESC	6.01532e-07	rs186910	8
ENSG00000273217	NA	NA	5	130761584	131132676	-1	protein_coding	Yes	No	Yes	0.996763	NA	375	16.39	0	NA	NA	NA	NA	Promoter_anchored_loops:EP_correlation_cell_type_oneway:EP_correlation_organ_oneway:IMR90:Mesenchymal_Stem_Cell:Mesendoderm	2.61616e-08	rs246998;rs4475253;rs246998:rs4475253	10
ENSG00000164399	3562	IL3	5	131396222	131398897	1	protein_coding	Yes	No	Yes	3.72136e-09	-0.398765	29	14.89	0	NA	NA	NA	NA	Promoter_anchored_loops:EP_correlation_cell_type_oneway:Spleen:GM12878:IMR90:Mesenchymal_Stem_Cell:Mesendoderm:hESC	2.61616e-08	rs246998;rs4475253;rs246998:rs246998:rs4475253	10
ENSG00000164400	1437	CSF2	5	131409483	131411859	1	protein_coding	Yes	No	Yes	0.803849	-0.384982	32	14.89	0	NA	NA	NA	NA	EP_correlation_cell_type_oneway:GM12878:IMR90:Mesenchymal_Stem_Cell:Mesendoderm:hESC	4.05049e-08	rs4475253;rs246998;rs246998:rs246998:rs4475253	10
ENSG00000112559	4188	MDFI	6	41604620	41621984	1	protein_coding	Yes	No	Yes	0.144419	NA	2	12.61	0	NA	NA	NA	NA	Fetal_Cortex:IMR90:Mesenchymal_Stem_Cell	0.0248865	rs1886813	11
ENSG00000214314	NA	NA	7	99040552	99040747	1	protein_coding	Yes	No	Yes	NA	NA	2	13.36	0	NA	NA	NA	NA	Promoter_anchored_loops:Adult_Cortex:Fetal_Cortex:Left_Ventricle:Liver:GM12878:IMR90:Mesenchymal_Stem_Cell:Mesendoderm:Trophoblast-like_Cell:hESC	3.86083e-09	rs2897075	13
ENSG00000198870	169436	C9orf96	9	136243117	136271220	1	protein_coding	Yes	No	Yes	2.54707e-16	NA	13	12.15	0	NA	NA	NA	NA	Adult_Cortex:Fetal_Cortex:IMR90:Mesenchymal_Stem_Cell:hESC	2.04917e-06	rs550057	16
ENSG00000204038	NA	NA	10	82009466	82013395	1	protein_coding	Yes	No	Yes	NA	NA	11	7.185	0	NA	NA	NA	NA	Promoter_anchored_loops:Aorta:Left_Ventricle:Liver:GM12878:IMR90:Mesenchymal_Stem_Cell:Mesendoderm:Trophoblast-like_Cell:hESC	1.4107e-10	rs12761299	17
ENSG00000170788	143241	DYDC1	10	82095861	82116511	-1	protein_coding	Yes	No	Yes	0.00206579	0.27062	26	9.46	0	NA	NA	NA	NA	Aorta:Left_Ventricle:Liver:Pancreas:GM12878:IMR90:Mesenchymal_Stem_Cell:Mesendoderm:Trophoblast-like_Cell:hESC	9.14628e-10	rs12761299	17
ENSG00000064300	4804	NGFR	17	47572655	47592379	1	protein_coding	Yes	No	Yes	0.238222	1.30126	1	9.736	0	NA	NA	NA	NA	GM12878:IMR90:Mesenchymal_Stem_Cell:Mesendoderm:Trophoblast-like_Cell:hESC	4.19403e-21	rs3848456	24
ENSG00000121073	10237	SLC35B1	17	47778305	47786376	-1	protein_coding	Yes	No	Yes	0.0132863	-0.324451	11	22	0	NA	NA	NA	NA	Promoter_anchored_loops:Adult_Cortex:Fetal_Cortex:Aorta:Left_Ventricle:Liver:Lung:Spleen:GM12878:IMR90:Mesenchymal_Stem_Cell:Mesendoderm:Trophoblast-like_Cell:hESC	4.19403e-21	rs3848456	24
ENSG00000129351	3609	ILF3	19	10764937	10803093	1	protein_coding	Yes	No	Yes	0.999997	-0.897293	1	1.38	0	NA	NA	NA	NA	Adult_Cortex:Fetal_Cortex:Left_Ventricle:Liver:GM12878:IMR90:Mesenchymal_Stem_Cell:Mesendoderm:Trophoblast-like_Cell:hESC	8.0088e-09	rs34725611	27
ENSG00000105550	26291	FGF21	19	49258816	49261587	1	protein_coding	Yes	No	Yes	0.213002	-0.215278	54	13.17	0	NA	NA	NA	NA	IMR90:Mesenchymal_Stem_Cell:Mesendoderm:hESC	2.12023e-12	rs679574	28
ENSG00000142539	NA	NA	19	50919056	50931666	1	protein_coding	Yes	No	Yes	NA	NA	14	12.96	0	NA	NA	NA	NA	Adult_Cortex:Fetal_Cortex	1.15023e-18	rs1405655	29
ENSG00000159131	2618	GART	21	34876238	34915797	-1	protein_coding	Yes	No	Yes	0.0630561	-0.273121	1	7.616	0	NA	NA	NA	NA	EP_correlation_cell_type_oneway:Fetal_Cortex	7.65444e-05	rs2834168;rs2834154;rs2834139:rs2834168:rs111585689	31
ENSG00000205758	9946	CRYZL1	21	34961647	35016232	-1	protein_coding	Yes	No	Yes	0.0906157	-0.0654259	2	3.954	0	NA	NA	NA	NA	Promoter_anchored_loops:Fetal_Cortex:Liver:IMR90:Mesenchymal_Stem_Cell:Mesendoderm:Trophoblast-like_Cell:hESC	1.47681e-11	rs2834168;rs111585689:rs2834168	31
ENSG00000163810	7047	TGM4	3	44916100	44956482	1	protein_coding	Yes	No	No	1.13522e-11	0.329752	1	1.068	0	NA	NA	NA	NA	NA	0.00200854	rs79939301	6
ENSG00000188112	647024	C6orf132	6	42068856	42110357	-1	protein_coding	Yes	No	No	NA	-0.471395	1	7.982	0	NA	NA	NA	NA	NA	NA	rs1886813	11
ENSG00000089116	64211	LHX5	12	113899839	113910085	-1	protein_coding	Yes	No	No	0.695818	-0.61706	1	1.064	0	NA	NA	NA	NA	NA	0.0410016	rs4767025	19
ENSG00000159224	2695	GIP	17	47035916	47045958	-1	protein_coding	Yes	No	No	0.162839	0.403028	1	6.08	0	NA	NA	NA	NA	NA	NA	rs3848456	24
ENSG00000167080	124872	B4GALNT2	17	47209822	47247351	1	protein_coding	Yes	No	No	9.64033e-07	-0.518247	1	9.169	0	NA	NA	NA	NA	NA	NA	rs3848456	24
ENSG00000213339	81890	QTRT1	19	10812106	10824113	1	protein_coding	Yes	No	No	0.00022325	-0.342791	2	8.174	0	NA	NA	NA	NA	NA	NA	rs34725611	27
ENSG00000105357	79784	MYH14	19	50691443	50813802	1	protein_coding	Yes	No	No	0.999848	-0.0830752	1	3.166	0	NA	NA	NA	NA	NA	0.00528657	rs1405655	29
ENSG00000117461	8503	PIK3R3	1	46505812	46642160	-1	protein_coding	No	Yes	Yes	1.40586e-06	-1.62055	0	0	25	3.16452e-09	9.37051e-07	EyeGEx:BRAINEAC/CRBL	NA	Promoter_anchored_loops:Adult_Cortex:Fetal_Cortex	0.000276893	rs10890422	1
ENSG00000085998	55624	POMGNT1	1	46654354	46685977	-1	protein_coding	No	Yes	Yes	1.68024e-09	NA	0	0	2	2.15074e-05	0.000247621	GTEx/v8/Esophagus_Mucosa	NA	Adult_Cortex:Fetal_Cortex	NA	rs10890422	1
ENSG00000085999	8438	RAD54L	1	46713360	46744145	1	protein_coding	No	Yes	Yes	2.73718e-13	-0.60343	0	0	2	2.63887e-06	0.00453791	GTEx/v8/Colon_Sigmoid	NA	Promoter_anchored_loops:Adult_Cortex	4.19923e-05	rs10890422	1
ENSG00000173660	440567	UQCRH	1	46769303	46782448	1	protein_coding	No	Yes	Yes	0.218441	-0.452703	0	0	2	4.6166e-07	0.00149438	EyeGEx:eQTLGen_cis_eQTLs	NA	Adult_Cortex:GM12878:IMR90:hESC	NA	rs10890422	1
ENSG00000117480	2166	FAAH	1	46859937	46879520	1	protein_coding	No	Yes	Yes	5.9295e-07	NA	0	0	77	2.08815e-25	6.91889e-23	EyeGEx:DICE/NK:eQTLGen_cis_eQTLs	+	Adult_Cortex:Fetal_Cortex	2.46929e-08	rs10890422	1
ENSG00000079277	8569	MKNK1	1	47023090	47082515	-1	protein_coding	No	Yes	Yes	0.000222399	-0.663848	0	0	19	2.6144e-11	0	eQTLGen_cis_eQTLs:GTEx/v8/Brain_Cortex:GTEx/v8/Esophagus_Muscularis:GTEx/v8/Nerve_Tibial	-	Promoter_anchored_loops:Mesendoderm:hESC	5.64962e-06	rs10890422	1
ENSG00000142961	148932	MOB3C	1	47073387	47082563	-1	protein_coding	No	Yes	Yes	0.034005	-0.404012	0	0	32	2.6163e-13	0	eQTLGen_cis_eQTLs:GTEx/v8/Esophagus_Mucosa	-	Promoter_anchored_loops:Mesendoderm:hESC	1.85867e-08	rs10890422	1
ENSG00000186118	374973	TEX38	1	47134527	47139266	1	protein_coding	No	Yes	Yes	NA	0.173804	0	0	7	1.00139e-05	0.00843142	GTEx/v8/Skin_Not_Sun_Exposed_Suprapubic	-	Adult_Cortex:Fetal_Cortex:Left_Ventricle:GM12878:IMR90:Mesenchymal_Stem_Cell:Mesendoderm:Trophoblast-like_Cell:hESC	0.0089001	rs10890422	1
ENSG00000162366	10158	PDZK1IP1	1	47649265	47656716	-1	protein_coding	No	Yes	Yes	0.000484065	-0.343318	0	0	212	1.1211e-44	0	eQTLGen_cis_eQTLs:BIOSQTL/BIOS_eQTL_geneLevel	-	IMR90:Mesenchymal_Stem_Cell	1.61945e-08	rs10890422;rs12567716	1
ENSG00000162367	6886	TAL1	1	47681962	47697892	-1	protein_coding	No	Yes	Yes	0.824692	-0.797257	0	0	58	1.94448e-06	1.60055e-05	eQTLGen_cis_eQTLs:GTEx/v8/Esophagus_Mucosa	-	Promoter_anchored_loops:Fetal_Cortex	2.14794e-05	rs10890422;rs10890422:rs12567716	1
ENSG00000162368	51727	CMPK1	1	47799469	47844511	1	protein_coding	No	Yes	Yes	0.319274	-0.0429604	0	0	2	1.00224e-06	0.0050112	eQTLcatalogue/Nedelec_2016_ge_macrophage_Listeria:eQTLGen_cis_eQTLs	NA	Fetal_Cortex	0.00409187	rs10890422;rs12567716	1
ENSG00000186564	2306	FOXD2	1	47901689	47906363	1	protein_coding	No	Yes	Yes	NA	-0.586902	0	0	4	1.58332e-05	0.011669	GTEx/v8/Skin_Sun_Exposed_Lower_leg	NA	Adult_Cortex:Fetal_Cortex:IMR90:Mesenchymal_Stem_Cell:Mesendoderm	1.61945e-08	rs12567716	1
ENSG00000137959	10964	IFI44L	1	79085607	79111830	1	protein_coding	No	Yes	Yes	2.21842e-10	0.480156	0	0	4	1.1966e-06	0.00952875	EyeGEx:eQTLGen_trans_eQTLs	+	Liver:GM12878:IMR90:Mesenchymal_Stem_Cell:Mesendoderm:Neural_Progenitor_Cell:Trophoblast-like_Cell:hESC	2.64091e-12	rs7515509;rs3785884	2:23
ENSG00000137965	10561	IFI44	1	79115481	79129763	1	protein_coding	No	Yes	Yes	4.72292e-14	0.131013	0	0	4	3.3097e-06	0.0234849	EyeGEx:eQTLGen_trans_eQTLs	+	Adult_Cortex:Fetal_Cortex:Liver:GM12878:IMR90:Mesenchymal_Stem_Cell:Mesendoderm:Neural_Progenitor_Cell:Trophoblast-like_Cell:hESC	2.64091e-12	rs7515509;rs3785884	2:23
ENSG00000143543	10899	JTB	1	153946745	153950164	-1	protein_coding	No	Yes	Yes	0.645224	-1.13814	0	0	3	5.904e-06	0.0379537	eQTLGen_trans_eQTLs	-	Adult_Cortex:Fetal_Cortex	3.80305e-13	rs3785884;rs61811895:rs61738875:rs61738875;rs61811895:rs6675468	3:23
ENSG00000143549	7170	TPM3	1	154127784	154167124	-1	protein_coding	No	Yes	Yes	0.191984	-0.527202	0	0	3	5.28653e-08	0.000264327	eQTLcatalogue/CEDAR_B-cell_CD19:eQTLcatalogue/Kasela_2017_T-cell_CD4:GTEx/v8/Skin_Sun_Exposed_Lower_leg	-	Adult_Cortex:Fetal_Cortex	0.000181401	rs6675468;rs61811895;rs61811895:rs61738875:rs61738875;rs61811895:rs6675468:rs6675468	3
ENSG00000143575	10456	HAX1	1	154244987	154248351	1	protein_coding	No	Yes	Yes	1.10582e-05	-0.241211	0	0	1	6.92443e-06	0.0346221	eQTLcatalogue/Alasoo_2018_ge_macrophage_naive	+	Promoter_anchored_loops:Left_Ventricle	3.58556e-11	rs6675468;rs6675468:rs61738875	3
ENSG00000143515	57198	ATP8B2	1	154298029	154323783	1	protein_coding	No	Yes	Yes	0.999565	-0.49303	0	0	3	1.85507e-07	0.000927535	eQTLcatalogue/CEDAR_platelet:eQTLcatalogue/CEDAR_T-cell_CD8:CMC_SVA_cis	+	Promoter_anchored_loops:Mesenchymal_Stem_Cell	6.68756e-10	rs6675468;rs61811895;rs61811895:rs7528026;rs61811895:rs61738875:rs6675468:rs6675468	3
ENSG00000160714	55585	UBE2Q1	1	154521053	154531504	-1	protein_coding	No	Yes	Yes	0.969363	-0.512696	0	0	3	1.4864e-06	0.007432	eQTLcatalogue/Alasoo_2018_ge_macrophage_naive:GTEx/v8/Brain_Anterior_cingulate_cortex_BA24	-	Promoter_anchored_loops:Adult_Cortex:Fetal_Cortex:Aorta:Left_Ventricle:Liver:Spleen:GM12878:IMR90:Mesenchymal_Stem_Cell:Mesendoderm:Trophoblast-like_Cell:hESC	8.17614e-12	rs6675468;rs61738875;rs6675468:rs61811895:rs61738875:rs7528026;rs61811895:rs61738875;rs61811895:rs7528026:rs61738875;rs6675468:rs6675468;rs61811895	3
ENSG00000160716	1141	CHRNB2	1	154540257	154552502	1	protein_coding	No	Yes	Yes	0.720254	-0.351586	0	0	1	0.0001427	8.97823e-06	GTEx/v8/Skin_Not_Sun_Exposed_Suprapubic	NA	EP_links_oneway:Promoter_anchored_loops:Adult_Cortex:Fetal_Cortex:Aorta:Left_Ventricle:Liver:Spleen:GM12878:IMR90:Mesenchymal_Stem_Cell:Mesendoderm:Trophoblast-like_Cell:hESC	5.63494e-12	rs61738875;rs61811895;rs61738875:rs61811895:rs7528026:rs6675468:rs61738875;rs6675468:rs61738875;rs61811895:rs6675468;rs61811895:rs7528026;rs61811895:rs61738875;rs6675468	3
ENSG00000160803	56893	UBQLN4	1	156005092	156023585	-1	protein_coding	No	Yes	Yes	0.997522	-0.671923	0	0	94	1.3541e-41	0	eQTLcatalogue/Alasoo_2018_ge_macrophage_IFNg_Salmonella:eQTLcatalogue/Fairfax_2014_LPS24:eQTLcatalogue/Nedelec_2016_ge_macrophage_Salmonella:PsychENCODE_eQTLs:eQTLGen_cis_eQTLs:GTEx/v8/Brain_Anterior_cingulate_cortex_BA24:GTEx/v8/Brain_Caudate_basal_ganglia:GTEx/v8/Brain_Cerebellar_Hemisphere:GTEx/v8/Brain_Hypothalamus:GTEx/v8/Cells_Cultured_fibroblasts:GTEx/v8/Thyroid	+	Adult_Cortex:Fetal_Cortex:IMR90:Mesenchymal_Stem_Cell	3.58556e-11	rs61811895;rs6675468;rs7528026;rs61738875;rs6675468:rs61811895:rs7528026:rs61738875	3
ENSG00000116586	28956	LAMTOR2	1	156024543	156028301	1	protein_coding	No	Yes	Yes	0.481086	-0.350911	0	0	1	4.07935e-05	0.0363418	GTEx/v8/Brain_Cerebellum	-	Adult_Cortex:Fetal_Cortex:IMR90:Mesenchymal_Stem_Cell	5.13192e-11	rs6675468;rs6675468:rs61811895:rs7528026:rs61738875	3
ENSG00000132698	57111	RAB25	1	156030951	156040295	1	protein_coding	No	Yes	Yes	9.31079e-06	-0.280558	0	0	59	1.4507e-13	0	eQTLcatalogue/Fairfax_2012_B-cell_CD19:PsychENCODE_eQTLs:eQTLGen_cis_eQTLs:GTEx/v8/Thyroid	+	Promoter_anchored_loops:Adult_Cortex:Fetal_Cortex:IMR90:Mesenchymal_Stem_Cell	1.77231e-15	rs6675468;rs61738875;rs61811895;rs61738875:rs6675468:rs61811895:rs61738875;rs61811895:rs7528026	3
ENSG00000160785	9673	SLC25A44	1	156163880	156182587	1	protein_coding	No	Yes	Yes	0.247811	0.0313417	0	0	3	0.000211914	8.69506e-17	PsychENCODE_eQTLs:GTEx/v8/Adipose_Subcutaneous	+	Promoter_anchored_loops:Adult_Cortex:Fetal_Cortex:GM12878:IMR90:Mesenchymal_Stem_Cell	1.77231e-15	rs7528026;rs61811895;rs7528026:rs61811895:rs6675468:rs61738875:rs61738875	3
ENSG00000160781	79957	PAQR6	1	156213206	156217881	-1	protein_coding	No	Yes	Yes	0.000721604	-0.290453	0	0	36	1.2023e-30	0	eQTLGen_cis_eQTLs	-	Promoter_anchored_loops:IMR90:Mesenchymal_Stem_Cell:Trophoblast-like_Cell	7.00079e-07	rs6675468;rs7528026;rs61811895;rs61738875;rs6675468:rs61811895:rs61738875	3
ENSG00000198952	23381	SMG5	1	156219015	156252620	-1	protein_coding	No	Yes	Yes	0.99818	-0.601125	0	0	53	1.5027e-36	0	eQTLGen_cis_eQTLs	+	IMR90:Trophoblast-like_Cell:hESC	7.00079e-07	rs6675468;rs61811895;rs7528026;rs61738875;rs61738875:rs6675468	3
ENSG00000163472	84283	TMEM79	1	156252726	156262976	1	protein_coding	No	Yes	Yes	3.49884e-07	-0.533254	0	0	21	1.8437e-40	0	eQTLGen_cis_eQTLs	+	IMR90:Trophoblast-like_Cell:hESC	0.000182643	rs6675468;rs61811895;rs61738875;rs61738875:rs6675468	3
ENSG00000198715	112770	C1orf85	1	156259880	156265463	-1	protein_coding	No	Yes	Yes	4.6871e-08	0.200004	0	0	67	1.5539e-61	0	eQTLGen_cis_eQTLs	+	Promoter_anchored_loops:Adult_Cortex:Fetal_Cortex:IMR90:Trophoblast-like_Cell:hESC	1.18105e-09	rs61811895;rs6675468;rs7528026;rs61738875;rs7528026:rs6675468:rs61738875	3
ENSG00000132692	63827	BCAN	1	156611182	156629324	1	protein_coding	No	Yes	Yes	0.00361212	NA	0	0	3	0.000146607	0.00801797	GTEx/v8/Cells_Cultured_fibroblasts	NA	Promoter_anchored_loops	NA	rs61811895	3
ENSG00000138029	3032	HADHB	2	26466038	26513336	1	protein_coding	No	Yes	Yes	1.04715e-07	0.585863	0	0	1	0.00023561	3.11841e-08	GTEx/v8/Artery_Tibial	-	Mesenchymal_Stem_Cell	5.23488e-08	rs732990	4
ENSG00000115155	9381	OTOF	2	26680071	26781566	-1	protein_coding	No	Yes	Yes	4.326e-25	0.460679	0	0	1	3.3079e-07	0.00107833	eQTLGen_cis_eQTLs	NA	IMR90:Mesenchymal_Stem_Cell:Mesendoderm:hESC	3.18686e-08	rs732990	4
ENSG00000115163	1058	CENPA	2	26987157	27023935	1	protein_coding	No	Yes	Yes	0.139975	-0.808381	0	0	5	3.41743e-05	3.03013e-33	GTEx/v8/Nerve_Tibial	-	Promoter_anchored_loops:Left_Ventricle:Liver:Spleen:GM12878:IMR90:Mesenchymal_Stem_Cell:Mesendoderm:Neural_Progenitor_Cell:Trophoblast-like_Cell:hESC	3.18686e-08	rs732990	4
ENSG00000084764	22924	MAPRE3	2	27193480	27250064	1	protein_coding	No	Yes	Yes	0.799864	-0.767319	0	0	1	5.7988e-07	0.00189039	eQTLGen_cis_eQTLs	NA	IMR90:Mesenchymal_Stem_Cell:Mesendoderm:hESC	5.23488e-08	rs732990	4
ENSG00000138080	11117	EMILIN1	2	27301435	27309271	1	protein_coding	No	Yes	Yes	0.00521656	NA	0	0	2	7.55172e-05	0.00944308	GTEx/v8/Brain_Cerebellar_Hemisphere	+	Mesenchymal_Stem_Cell	5.23488e-08	rs732990	4
ENSG00000138030	3795	KHK	2	27309615	27323640	1	protein_coding	No	Yes	Yes	5.36079e-05	NA	0	0	33	3.1012e-20	0	EyeGEx:eQTLGen_cis_eQTLs:GTEx/v8/Adrenal_Gland	+	Mesenchymal_Stem_Cell	5.23488e-08	rs732990	4
ENSG00000138028	10669	CGREF1	2	27321757	27341995	-1	protein_coding	No	Yes	Yes	5.50291e-08	0.491986	0	0	5	0.000303263	0.0218038	PsychENCODE_eQTLs	+	Mesenchymal_Stem_Cell	5.23488e-08	rs732990	4
ENSG00000138073	10113	PREB	2	27353624	27357543	-1	protein_coding	No	Yes	Yes	0.00189836	-0.154459	0	0	2	1.90612e-06	0.0095306	eQTLcatalogue/Lepik_2017_ge_blood	NA	Mesenchymal_Stem_Cell	5.23488e-08	rs732990	4
ENSG00000196345	55888	ZKSCAN7	3	44596685	44624975	1	protein_coding	No	Yes	Yes	1.17628e-05	-0.800781	0	0	2	3.7065e-21	0	eQTLGen_cis_eQTLs	-	Aorta:Left_Ventricle:Liver:Spleen:GM12878:IMR90:Mesenchymal_Stem_Cell:Mesendoderm:Trophoblast-like_Cell:hESC	7.8691e-23	rs79939301;rs79939301:rs73058468:rs141045534:rs35617677;rs77116118:rs35617677;rs1392288;rs1491957:rs1392288:rs35617677;rs1392288:rs1392288;rs73058468;rs3213480:rs35617677;rs77116118;rs79939301:rs1392288;rs73058468:rs73058468;rs79939301:rs73058468;rs141045534	6
ENSG00000186448	10168	ZNF197	3	44626380	44689963	1	protein_coding	No	Yes	Yes	5.95384e-14	0.135916	0	0	7	3.8966e-14	0	eQTLGen_cis_eQTLs:CMC_SVA_cis:GTEx/v8/Skin_Not_Sun_Exposed_Suprapubic	-	Fetal_Cortex:IMR90:Mesenchymal_Stem_Cell:Mesendoderm	1.4845e-12	rs79939301;rs79939301:rs73058468	6
ENSG00000169981	7584	ZNF35	3	44690219	44702283	1	protein_coding	No	Yes	Yes	0.0792906	-0.732337	0	0	1	8.8649e-14	0	eQTLGen_cis_eQTLs	NA	Fetal_Cortex:Left_Ventricle:Liver:IMR90:Mesenchymal_Stem_Cell:Mesendoderm:Trophoblast-like_Cell:hESC	0.00200854	rs73058468;rs79939301:rs73058468	6
ENSG00000186446	115560	ZNF501	3	44771088	44778575	1	protein_coding	No	Yes	Yes	0.00549806	-0.302345	0	0	7	2.71372e-05	8.85288e-29	PsychENCODE_eQTLs:GTEx/v8/Muscle_Skeletal:GTEx/v8/Skin_Sun_Exposed_Lower_leg	+	IMR90	0.000820763	rs141045534;rs79939301;rs73058468	6
ENSG00000178038	259173	ALS2CL	3	46710487	46735194	-1	protein_coding	No	Yes	Yes	2.7298e-18	0.418365	0	0	256	5.8214e-13	0	PsychENCODE_eQTLs:eQTLGen_cis_eQTLs:BIOSQTL/BIOS_eQTL_geneLevel:CMC_SVA_cis:GTEx/v8/Adipose_Subcutaneous:GTEx/v8/Adipose_Visceral_Omentum:GTEx/v8/Adrenal_Gland:GTEx/v8/Brain_Cerebellar_Hemisphere:GTEx/v8/Brain_Cerebellum:GTEx/v8/Esophagus_Mucosa:GTEx/v8/Heart_Atrial_Appendage:GTEx/v8/Cells_Cultured_fibroblasts:GTEx/v8/Skin_Not_Sun_Exposed_Suprapubic:GTEx/v8/Skin_Sun_Exposed_Lower_leg:GTEx/v8/Spleen:GTEx/v8/Testis:GTEx/v8/Thyroid	-	Promoter_anchored_loops	5.18892e-16	rs3213480;rs35617677;rs1491957;rs77116118;rs73058468;rs1392288	6
ENSG00000181585	259236	TMIE	3	46742823	46752376	1	protein_coding	No	Yes	Yes	0.000366606	0.424249	0	0	44	2.9957e-10	0	PsychENCODE_eQTLs:eQTLGen_cis_eQTLs:BIOSQTL/BIOS_eQTL_geneLevel:CMC_SVA_cis:CMC_NoSVA_cis:GTEx/v8/Adipose_Subcutaneous:GTEx/v8/Esophagus_Mucosa	-	Promoter_anchored_loops:Adult_Cortex:Fetal_Cortex	1.20547e-15	rs35617677;rs77116118;rs3213480;rs1491957;rs79939301;rs1392288;rs3213480:rs77116118:rs79939301:rs73058468:rs35617677	6
ENSG00000181555	29072	SETD2	3	47057919	47205457	-1	protein_coding	No	Yes	Yes	0.999993	NA	0	0	1	0.000564045	0.0445772	BRAINEAC/MEDU	NA	Promoter_anchored_loops	1.14643e-07	rs35617677;rs3213480;rs73058468;rs1491957:rs35617677;rs1491957:rs1392288;rs1491957:rs3213480	6
ENSG00000088727	64147	KIF9	3	47269516	47324941	-1	protein_coding	No	Yes	Yes	2.17357e-11	-0.884597	0	0	4	1.97977e-05	0.0125432	GTEx/v8/Brain_Hypothalamus:GTEx/v8/Thyroid	NA	Promoter_anchored_loops:Mesenchymal_Stem_Cell	0.0447795	rs3213480;rs1491957;rs35617677	6
ENSG00000076201	25930	PTPN23	3	47422501	47454931	1	protein_coding	No	Yes	Yes	0.647597	-0.608057	0	0	8	6.19579e-06	0.00334777	GTEx/v8/Colon_Transverse:GTEx/v8/Muscle_Skeletal:GTEx/v8/Skin_Sun_Exposed_Lower_leg	+	Adult_Cortex:Fetal_Cortex	7.93835e-05	rs77116118;rs3213480;rs1491957;rs35617677;rs79939301:rs73058468:rs3213480:rs35617677:rs77116118	6
ENSG00000163832	54859	ELP6	3	47537130	47555251	-1	protein_coding	No	Yes	Yes	0.0035079	-0.229447	0	0	2	2.49995e-05	0.0215084	GTEx/v8/Esophagus_Gastroesophageal_Junction	NA	Promoter_anchored_loops	0.0249747	rs3213480;rs3213480:rs35617677	6
ENSG00000206535	348801	LNP1	3	100120037	100175163	1	protein_coding	No	Yes	Yes	0.00188518	-0.494602	0	0	3	0.000380218	4.06617e-30	PsychENCODE_eQTLs:GTEx/v8/Thyroid	-	Adult_Cortex:Fetal_Cortex:Aorta:Left_Ventricle:GM12878:IMR90:Mesenchymal_Stem_Cell:Mesendoderm:Neural_Progenitor_Cell:Trophoblast-like_Cell:hESC	1.80278e-13	rs17412601	7
ENSG00000181458	55076	TMEM45A	3	100211463	100296288	1	protein_coding	No	Yes	Yes	0.0101836	0.0311547	0	0	3	8.9328e-07	0.0028207	eQTLGen_cis_eQTLs	NA	Fetal_Cortex:IMR90:Mesenchymal_Stem_Cell	1.45064e-06	rs17412601	7
ENSG00000114354	10342	TFG	3	100428205	100467810	1	protein_coding	No	Yes	Yes	0.757056	0.765189	0	0	235	9.4928e-45	0	eQTLcatalogue/BLUEPRINT_ge_monocyte:eQTLcatalogue/Kasela_2017_T-cell_CD4:eQTLGen_cis_eQTLs:BIOSQTL/BIOS_eQTL_geneLevel:GTEx/v8/Breast_Mammary_Tissue	-	IMR90:Mesenchymal_Stem_Cell	2.53283e-12	rs17412601	7
ENSG00000170044	131368	ZPLD1	3	101818088	102198685	1	protein_coding	No	Yes	Yes	0.000311007	0.619729	0	0	1	4.19988e-05	0.030928	GTEx/v8/Artery_Coronary	+	Aorta:Left_Ventricle:GM12878:IMR90:Mesenchymal_Stem_Cell:Mesendoderm:Trophoblast-like_Cell:hESC	1.80278e-13	rs17412601	7
ENSG00000109606	1665	DHX15	4	24519064	24586173	-1	protein_coding	No	Yes	Yes	0.999997	-0.857986	0	0	1	0.000753751	0.0461298	PsychENCODE_eQTLs	+	Promoter_anchored_loops:IMR90:Mesenchymal_Stem_Cell:Mesendoderm:Trophoblast-like_Cell:hESC	1.4289e-09	rs7671107	9
ENSG00000109610	6649	SOD3	4	24791534	24802464	1	protein_coding	No	Yes	Yes	0.223647	0.272629	0	0	9	1.82049e-05	0.041435	GTEx/v8/Colon_Sigmoid	+	Adult_Cortex:IMR90:Mesenchymal_Stem_Cell:Mesendoderm:Trophoblast-like_Cell	1.4289e-09	rs7671107	9
ENSG00000153012	55203	LGI2	4	25000469	25032501	-1	protein_coding	No	Yes	Yes	4.41552e-05	5.35784	0	0	2	6.14467e-05	6.88562e-24	GTEx/v8/Artery_Tibial	-	IMR90:Mesenchymal_Stem_Cell:Mesendoderm:Trophoblast-like_Cell:hESC	1.4289e-09	rs7671107	9
ENSG00000091490	23231	SEL1L3	4	25749055	25865382	-1	protein_coding	No	Yes	Yes	0.62882	-0.176835	0	0	2	4.62241e-05	0.00285128	GTEx/v8/Adipose_Visceral_Omentum	-	IMR90	1.17982e-07	rs7671107	9
ENSG00000131437	11127	KIF3A	5	132028320	132073330	-1	protein_coding	No	Yes	Yes	0.992416	-0.460356	0	0	172	2.1375e-09	1.44548e-23	eQTLGen_cis_eQTLs:BIOSQTL/BIOS_eQTL_geneLevel:GTEx/v8/Adipose_Subcutaneous:GTEx/v8/Artery_Tibial:GTEx/v8/Brain_Cerebellar_Hemisphere:GTEx/v8/Colon_Sigmoid:GTEx/v8/Skin_Sun_Exposed_Lower_leg	-	Liver:GM12878:IMR90:Mesenchymal_Stem_Cell:Mesendoderm:Trophoblast-like_Cell:hESC	4.05049e-08	rs4475253;rs246998;rs246998:rs4475253:rs246998	10
ENSG00000205089	645121	CCNI2	5	132083137	132089856	1	protein_coding	No	Yes	Yes	4.53255e-05	0.828805	0	0	1	3.12141e-06	0.015607	eQTLcatalogue/GENCORD_ge_T-cell	NA	Adult_Cortex:Fetal_Cortex:Left_Ventricle:Liver:Spleen:GM12878:IMR90:Mesenchymal_Stem_Cell:Mesendoderm:Trophoblast-like_Cell:hESC	2.34369e-09	rs246998;rs4475253;rs246998:rs4475253:rs246998	10
ENSG00000164402	23176	SEPT8	5	132086509	132142933	-1	protein_coding	No	Yes	Yes	0.954286	NA	0	0	91	1.15508e-05	1.96595e-47	CMC_SVA_cis:GTEx/v8/Colon_Sigmoid:GTEx/v8/Cells_Cultured_fibroblasts:GTEx/v8/Skin_Sun_Exposed_Lower_leg	+	Adult_Cortex:Fetal_Cortex:Left_Ventricle:Liver:Spleen:GM12878:IMR90:Mesenchymal_Stem_Cell:Mesendoderm:Trophoblast-like_Cell:hESC	4.05049e-08	rs4475253;rs246998;rs246998:rs4475253:rs246998	10
ENSG00000198944	134548	SOWAHA	5	132149033	132152488	1	protein_coding	No	Yes	Yes	NA	0.0656482	0	0	10	9.96393e-05	0.00839621	PsychENCODE_eQTLs	NA	Adult_Cortex:Fetal_Cortex:Left_Ventricle:Liver:Spleen:GM12878:IMR90:Mesenchymal_Stem_Cell:Mesendoderm:Trophoblast-like_Cell:hESC	4.05049e-08	rs4475253;rs246998;rs246998:rs4475253:rs246998	10
ENSG00000164403	134549	SHROOM1	5	132157833	132166590	-1	protein_coding	No	Yes	Yes	0.00959555	-0.760291	0	0	165	8.8762e-15	0	eQTLGen_cis_eQTLs:BIOSQTL/BIOS_eQTL_geneLevel:GTEx/v8/Whole_Blood:GTEx/v8/Lung	-	Promoter_anchored_loops:GM12878:IMR90:Mesenchymal_Stem_Cell:Mesendoderm	2.34369e-09	rs4475253;rs246998;rs246998:rs4475253:rs246998	10
ENSG00000164404	2661	GDF9	5	132196873	132202576	-1	protein_coding	No	Yes	Yes	1.19472e-05	0.352488	0	0	73	4.40188e-06	5.48602e-16	CMC_SVA_cis:CMC_NoSVA_cis:GTEx/v8/Brain_Substantia_nigra:GTEx/v8/Skin_Not_Sun_Exposed_Suprapubic	+	Fetal_Cortex:Aorta:Hippocampus:Left_Ventricle:Liver:Right_Ventricle:Spleen:GM12878:IMR90:Mesenchymal_Stem_Cell:Mesendoderm:Trophoblast-like_Cell:hESC	2.34369e-09	rs4475253;rs246998;rs246998:rs4475253:rs246998	10
ENSG00000072364	27125	AFF4	5	132211071	132299326	-1	protein_coding	No	Yes	Yes	0.999997	-1.86132	0	0	1	6.866e-06	0.0195908	eQTLGen_cis_eQTLs	+	Adult_Cortex:Fetal_Cortex:GM12878:Mesenchymal_Stem_Cell	4.05049e-08	rs4475253;rs246998:rs4475253:rs246998	10
ENSG00000155329	54819	ZCCHC10	5	132332677	132362296	-1	protein_coding	No	Yes	Yes	0.160802	-0.20978	0	0	10	5.88604e-06	0.049	DICE/T_CD4_TH17	NA	Promoter_anchored_loops:Adult_Cortex:Fetal_Cortex:GM12878	2.34369e-09	rs4475253;rs246998:rs4475253:rs246998	10
ENSG00000170606	3308	HSPA4	5	132387654	132442141	1	protein_coding	No	Yes	Yes	0.999958	-0.0696306	0	0	42	1.5335e-09	1.30796e-05	eQTLcatalogue/Lepik_2017_ge_blood:eQTLGen_cis_eQTLs	+	Adult_Cortex:Fetal_Cortex:GM12878	2.34369e-09	rs4475253;rs246998;rs246998:rs4475253:rs246998	10
ENSG00000124593	100188893	PRICKLE4	6	41748087	41757879	1	protein_coding	No	Yes	Yes	7.00665e-06	NA	0	0	1	9.53319e-06	0.0476659	eQTLcatalogue/CEDAR_rectum	NA	Adult_Cortex:Fetal_Cortex:Liver:GM12878:IMR90:Mesenchymal_Stem_Cell:Mesendoderm:Trophoblast-like_Cell	0.0248865	rs1886813	11
ENSG00000112599	2979	GUCA1B	6	42152139	42162654	-1	protein_coding	No	Yes	Yes	0.00199506	-0.0438109	0	0	2	9.05663e-05	0.00772468	PsychENCODE_eQTLs	NA	IMR90:Mesenchymal_Stem_Cell	NA	rs1886813	11
ENSG00000136237	9771	RAPGEF5	7	22157856	22396763	-1	protein_coding	No	Yes	Yes	0.997816	0.440415	0	0	1	5.81785e-05	0.0454369	EyeGEx	NA	Mesendoderm	0.0026879	rs717624	12
ENSG00000105889	256227	STEAP1B	7	22459063	22672544	-1	protein_coding	No	Yes	Yes	4.60217e-05	0.747674	0	0	64	1.67885e-06	4.88724e-17	PsychENCODE_eQTLs:GTEx/v8/Lung:GTEx/v8/Muscle_Skeletal:GTEx/v8/Thyroid	+	IMR90:Mesenchymal_Stem_Cell:hESC	4.35613e-09	rs717624	12
ENSG00000136244	3569	IL6	7	22765503	22771621	1	protein_coding	No	Yes	Yes	0.289669	-0.581956	0	0	13	9.79544e-06	0.000191832	BRAINEAC/THAL:GTEx/v8/Cells_Cultured_fibroblasts	+	Promoter_anchored_loops:IMR90:Mesenchymal_Stem_Cell:Mesendoderm:Trophoblast-like_Cell:hESC	4.35613e-09	rs717624	12
ENSG00000122550	55975	KLHL7	7	23145353	23217533	1	protein_coding	No	Yes	Yes	0.000319112	-0.739355	0	0	30	4.39439e-06	8.23157e-28	BIOSQTL/BIOS_eQTL_geneLevel:CMC_NoSVA_cis:GTEx/v8/Adipose_Visceral_Omentum:GTEx/v8/Thyroid	+	Left_Ventricle:Liver:GM12878:IMR90:Mesenchymal_Stem_Cell:Mesendoderm:Trophoblast-like_Cell:hESC	4.35613e-09	rs717624	12
ENSG00000214871	NA	NA	7	23210760	23234503	1	protein_coding	No	Yes	Yes	NA	NA	0	0	2	6.37817e-07	0.000525199	BIOSQTL/BIOS_eQTL_geneLevel	+	GM12878:IMR90:Mesenchymal_Stem_Cell:Mesendoderm:hESC	4.35613e-09	rs717624	12
ENSG00000136243	11097	NUPL2	7	23221446	23240630	1	protein_coding	No	Yes	Yes	3.67029e-05	0.119395	0	0	159	9.5446e-29	0	EyeGEx:PsychENCODE_eQTLs:eQTLGen_cis_eQTLs:BIOSQTL/BIOS_eQTL_geneLevel:CMC_SVA_cis:CMC_NoSVA_cis	-	GM12878:IMR90:Mesenchymal_Stem_Cell:Mesendoderm:hESC	4.35613e-09	rs717624	12
ENSG00000136235	10457	GPNMB	7	23275586	23314727	1	protein_coding	No	Yes	Yes	1.12477e-12	0.954237	0	0	123	2.921e-33	0	PsychENCODE_eQTLs:eQTLGen_cis_eQTLs:BIOSQTL/BIOS_eQTL_geneLevel:CMC_SVA_cis:CMC_NoSVA_cis:BRAINEAC/OCTX:GTEx/v8/Heart_Atrial_Appendage	-	IMR90	4.35613e-09	rs717624	12
ENSG00000198742	57154	SMURF1	7	98625061	98741723	-1	protein_coding	No	Yes	Yes	0.996803	-0.504775	0	0	15	1.7499e-06	0.0087495	eQTLcatalogue/Lepik_2017_ge_blood	-	IMR90:Mesenchymal_Stem_Cell	1.17153e-07	rs2897075	13
ENSG00000241685	10552	ARPC1A	7	98923521	98985787	1	protein_coding	No	Yes	Yes	0.73476	-0.899106	0	0	8	1.18526e-10	1.25466e-15	eQTLcatalogue/CEDAR_monocyte_CD14:eQTLcatalogue/HipSci_ge_iPSC:GTEx/v8/Thyroid	+	Adult_Cortex:Fetal_Cortex:Spleen:GM12878:IMR90:Mesenchymal_Stem_Cell:Mesendoderm:Trophoblast-like_Cell	0.00861326	rs2897075	13
ENSG00000106244	11333	PDAP1	7	98989671	99006452	-1	protein_coding	No	Yes	Yes	0.00558938	-0.0484283	0	0	5	1.38138e-05	0.00919925	BIOSQTL/BIOS_eQTL_geneLevel:GTEx/v8/Cells_Cultured_fibroblasts	-	Promoter_anchored_loops:Adult_Cortex:Fetal_Cortex	1.17153e-07	rs2897075	13
ENSG00000198556	285989	ZNF789	7	99070464	99101273	1	protein_coding	No	Yes	Yes	7.0616e-08	-0.309224	0	0	83	7.59532e-05	0.00763865	PsychENCODE_eQTLs:BRAINEAC/FCTX:BRAINEAC/HIPP:BRAINEAC/TCTX:BRAINEAC/WHMT:BRAINEAC/aveALL	+	Adult_Cortex:Fetal_Cortex:Left_Ventricle:Liver:GM12878:IMR90:Mesenchymal_Stem_Cell:Mesendoderm:Trophoblast-like_Cell:hESC	3.86083e-09	rs2897075	13
ENSG00000160908	84124	ZNF394	7	99084142	99097947	-1	protein_coding	No	Yes	Yes	0.0433348	-0.096237	0	0	17	7.1564e-08	0.000289965	eQTLcatalogue/CEDAR_rectum:eQTLcatalogue/Fairfax_2012_B-cell_CD19:eQTLGen_cis_eQTLs	-	IMR90	3.3997e-07	rs2897075	13
ENSG00000197343	101929496	ZNF655	7	99156029	99174076	1	protein_coding	No	Yes	Yes	0.0378918	-0.877773	0	0	13	7.00346e-20	0	eQTLcatalogue/BLUEPRINT_ge_neutrophil:eQTLGen_cis_eQTLs:BIOSQTL/BIOS_eQTL_geneLevel:CMC_SVA_cis:GTEx/v8/Thyroid	-	Promoter_anchored_loops:Adult_Cortex:Fetal_Cortex:Liver:GM12878:IMR90:Mesenchymal_Stem_Cell:Mesendoderm:Trophoblast-like_Cell:hESC	3.86083e-09	rs2897075	13
ENSG00000197037	221785	ZSCAN25	7	99214569	99230030	1	protein_coding	No	Yes	Yes	0.214589	-0.550468	0	0	27	3.1194e-06	2.58968e-15	eQTLGen_cis_eQTLs:GTEx/v8/Whole_Blood	-	Adult_Cortex:Fetal_Cortex:Liver:GM12878:IMR90:Mesenchymal_Stem_Cell:Mesendoderm:Trophoblast-like_Cell:hESC	3.86083e-09	rs2897075	13
ENSG00000160870	100861540	CYP3A7	7	99302660	99332819	-1	protein_coding	No	Yes	Yes	2.92836e-07	0.432547	0	0	6	9.58127e-07	3.00437e-08	GTEx/v8/Adipose_Visceral_Omentum:GTEx/v8/Adrenal_Gland:GTEx/v8/Esophagus_Gastroesophageal_Junction	+	Liver:GM12878:IMR90:Mesenchymal_Stem_Cell:Mesendoderm:Trophoblast-like_Cell:hESC	3.86083e-09	rs2897075	13
ENSG00000146834	56257	MEPCE	7	100026413	100031741	1	protein_coding	No	Yes	Yes	0.996809	-0.251316	0	0	157	0	0	EyeGEx:eQTLcatalogue/BrainSeq_ge_brain:eQTLcatalogue/CEDAR_platelet:eQTLcatalogue/CEDAR_T-cell_CD8:eQTLcatalogue/Fairfax_2012_B-cell_CD19:eQTLcatalogue/Fairfax_2014_IFN24:eQTLcatalogue/Fairfax_2014_LPS24:eQTLcatalogue/Fairfax_2014_naive:eQTLcatalogue/Lepik_2017_ge_blood:eQTLcatalogue/TwinsUK_ge_blood:eQTLcatalogue/TwinsUK_ge_LCL:PsychENCODE_eQTLs:eQTLGen_cis_eQTLs:BIOSQTL/BIOS_eQTL_geneLevel:xQTLServer_eQTLs:CMC_SVA_cis:CMC_NoSVA_cis:GTEx/v8/Whole_Blood:GTEx/v8/Brain_Caudate_basal_ganglia:GTEx/v8/Brain_Frontal_Cortex_BA9:GTEx/v8/Brain_Nucleus_accumbens_basal_ganglia:GTEx/v8/Brain_Putamen_basal_ganglia:GTEx/v8/Cells_Cultured_fibroblasts	-	Promoter_anchored_loops:Adult_Cortex:Fetal_Cortex:GM12878:IMR90:Mesenchymal_Stem_Cell	1.17153e-07	rs2897075	13
ENSG00000160813	221908	PPP1R35	7	100032905	100034188	-1	protein_coding	No	Yes	Yes	0.00198349	-0.502507	0	0	45	6.3983e-09	4.51729e-05	eQTLGen_cis_eQTLs:BIOSQTL/BIOS_eQTL_geneLevel:GTEx/v8/Cells_Cultured_fibroblasts	-	Promoter_anchored_loops:GM12878:IMR90:Mesenchymal_Stem_Cell	1.39787e-08	rs2897075	13
ENSG00000106351	3268	AGFG2	7	100136834	100165842	1	protein_coding	No	Yes	Yes	0.00476446	-1.64977	0	0	19	9.54299e-10	2.49404e-07	eQTLcatalogue/TwinsUK_ge_fat:GTEx/v8/Brain_Cerebellum	NA	Promoter_anchored_loops:GM12878	2.71952e-06	rs2897075	13
ENSG00000077454	4034	LRCH4	7	100169855	100183776	-1	protein_coding	No	Yes	Yes	0.000176443	-0.111756	0	0	117	5.5182e-36	0	eQTLcatalogue/CEDAR_B-cell_CD19:eQTLcatalogue/CEDAR_monocyte_CD14:eQTLcatalogue/CEDAR_neutrophil_CD15:eQTLcatalogue/CEDAR_rectum:eQTLcatalogue/CEDAR_T-cell_CD4:eQTLcatalogue/CEDAR_T-cell_CD8:eQTLcatalogue/CEDAR_transverse_colon:eQTLcatalogue/Fairfax_2012_B-cell_CD19:eQTLcatalogue/Fairfax_2014_IFN24:eQTLcatalogue/Fairfax_2014_naive:eQTLGen_cis_eQTLs:BIOSQTL/BIOS_eQTL_geneLevel:GTEx/v8/Artery_Aorta:GTEx/v8/Artery_Tibial:GTEx/v8/Brain_Cerebellar_Hemisphere:GTEx/v8/Brain_Cerebellum:GTEx/v8/Colon_Sigmoid:GTEx/v8/Esophagus_Gastroesophageal_Junction:GTEx/v8/Esophagus_Muscularis:GTEx/v8/Liver:GTEx/v8/Nerve_Tibial:GTEx/v8/Thyroid	-	Promoter_anchored_loops:Adult_Cortex:Fetal_Cortex:Spleen:GM12878	3.3997e-07	rs2897075	13
ENSG00000205307	100316904	SAP25	7	100169855	100171270	-1	protein_coding	No	Yes	Yes	NA	NA	0	0	7	1.45198e-10	3.25e-74	GTEx/v8/Adipose_Subcutaneous:GTEx/v8/Adipose_Visceral_Omentum:GTEx/v8/Artery_Aorta:GTEx/v8/Artery_Tibial:GTEx/v8/Brain_Cerebellar_Hemisphere:GTEx/v8/Brain_Cerebellum:GTEx/v8/Brain_Nucleus_accumbens_basal_ganglia:GTEx/v8/Breast_Mammary_Tissue:GTEx/v8/Colon_Sigmoid:GTEx/v8/Colon_Transverse:GTEx/v8/Esophagus_Gastroesophageal_Junction:GTEx/v8/Esophagus_Muscularis:GTEx/v8/Heart_Atrial_Appendage:GTEx/v8/Heart_Left_Ventricle:GTEx/v8/Muscle_Skeletal:GTEx/v8/Nerve_Tibial:GTEx/v8/Pancreas:GTEx/v8/Pituitary:GTEx/v8/Cells_Cultured_fibroblasts:GTEx/v8/Skin_Not_Sun_Exposed_Suprapubic:GTEx/v8/Skin_Sun_Exposed_Lower_leg:GTEx/v8/Thyroid	+	Promoter_anchored_loops:Spleen:GM12878	1.47602e-06	rs2897075	13
ENSG00000087077	102466755	TRIP6	7	100464760	100471076	1	protein_coding	No	Yes	Yes	0.659398	0.410347	0	0	37	3.3268e-09	4.27221e-36	eQTLGen_cis_eQTLs:GTEx/v8/Brain_Cerebellum:GTEx/v8/Esophagus_Mucosa	+	Promoter_anchored_loops	2.40446e-06	rs2897075	13
ENSG00000087087	51593	SRRT	7	100472733	100486285	1	protein_coding	No	Yes	Yes	0.982968	-0.201776	0	0	1	4.82053e-05	1.34884e-06	GTEx/v8/Heart_Atrial_Appendage	+	Promoter_anchored_loops	5.29431e-07	rs2897075	13
ENSG00000176125	402682	UFSP1	7	100486346	100487339	-1	protein_coding	No	Yes	Yes	0.00559927	NA	0	0	60	2.2717e-40	0	PsychENCODE_eQTLs:eQTLGen_cis_eQTLs:BIOSQTL/BIOS_eQTL_geneLevel:GTEx/v8/Adipose_Subcutaneous:GTEx/v8/Whole_Blood:GTEx/v8/Skin_Not_Sun_Exposed_Suprapubic:GTEx/v8/Skin_Sun_Exposed_Lower_leg	-	Promoter_anchored_loops:Adult_Cortex:Fetal_Cortex	5.29431e-07	rs2897075	13
ENSG00000087085	43	ACHE	7	100487615	100494594	-1	protein_coding	No	Yes	Yes	0.996675	NA	0	0	16	1.82947e-05	4.63756e-35	CMC_SVA_cis:CMC_NoSVA_cis:GTEx/v8/Adipose_Subcutaneous:GTEx/v8/Artery_Tibial:GTEx/v8/Cells_Cultured_fibroblasts:GTEx/v8/Testis:GTEx/v8/Thyroid	-	Promoter_anchored_loops	4.30682e-06	rs2897075	13
ENSG00000128564	7425	VGF	7	100805790	100808874	-1	protein_coding	No	Yes	Yes	0.825896	-0.685972	0	0	1	0.000149942	0.0119638	PsychENCODE_eQTLs	+	Adult_Cortex:Fetal_Cortex	1.48479e-05	rs2897075	13
ENSG00000214253	51024	FIS1	7	100882739	100895597	-1	protein_coding	No	Yes	Yes	0.0401786	-0.587252	0	0	16	2.141e-08	8.33006e-45	eQTLGen_cis_eQTLs:GTEx/v8/Artery_Tibial:GTEx/v8/Lung:GTEx/v8/Pancreas:GTEx/v8/Skin_Sun_Exposed_Lower_leg:GTEx/v8/Spleen	-	Adult_Cortex:Fetal_Cortex	1.17153e-07	rs2897075	13
ENSG00000198846	9760	TOX	8	59717977	60031767	-1	protein_coding	No	Yes	Yes	0.892971	-0.50401	0	0	28	1.1136e-11	0	eQTLGen_cis_eQTLs:GTEx/v8/Whole_Blood:GTEx/v8/Heart_Left_Ventricle	+	Fetal_Cortex:Aorta:Left_Ventricle:GM12878:IMR90:Mesenchymal_Stem_Cell:Mesendoderm:Trophoblast-like_Cell:hESC	4.57823e-10	rs4403445	14
ENSG00000177182	157807	CLVS1	8	61969717	62414204	1	protein_coding	No	Yes	Yes	0.853643	0.312817	0	0	25	3.51722e-06	0.00410226	CMC_SVA_cis:CMC_NoSVA_cis:GTEx/v8/Adipose_Subcutaneous	+	Promoter_anchored_loops:Left_Ventricle:Spleen:GM12878:IMR90:Mesenchymal_Stem_Cell:Mesendoderm:hESC	1.98476e-09	rs4403445	14
ENSG00000137074	54840	APTX	9	32972604	33025166	-1	protein_coding	No	Yes	Yes	7.72907e-06	0.345538	0	0	2	0.000116378	1.31397e-31	BRAINEAC/TCTX:GTEx/v8/Cells_Cultured_fibroblasts	NA	Adult_Cortex:Fetal_Cortex:GM12878:IMR90:Mesenchymal_Stem_Cell:Mesendoderm:hESC	0.0110981	rs11790730	15
ENSG00000086061	3301	DNAJA1	9	33025209	33039905	1	protein_coding	No	Yes	Yes	0.260111	-0.130481	0	0	1	0.000651672	0.0410162	PsychENCODE_eQTLs	-	Adult_Cortex:Fetal_Cortex:GM12878:IMR90:Mesenchymal_Stem_Cell:Mesendoderm:hESC	0.0110981	rs11790730	15
ENSG00000086062	2683	B4GALT1	9	33104080	33167354	-1	protein_coding	No	Yes	Yes	0.486325	2.85412	0	0	7	2.81937e-07	1.75939e-05	eQTLGen_cis_eQTLs:GTEx/v8/Nerve_Tibial:GTEx/v8/Skin_Not_Sun_Exposed_Suprapubic	-	GM12878:IMR90:Mesenchymal_Stem_Cell:Mesendoderm:Trophoblast-like_Cell:hESC	4.61001e-05	rs11790730	15
ENSG00000010438	5646	PRSS3	9	33750515	33799230	1	protein_coding	No	Yes	Yes	4.79798e-10	-0.213864	0	0	4	3.12848e-05	1.02175e-07	GTEx/v8/Brain_Frontal_Cortex_BA9:GTEx/v8/Skin_Sun_Exposed_Lower_leg	-	IMR90	0.00148432	rs11790730	15
ENSG00000164978	318	NUDT2	9	34329504	34343709	1	protein_coding	No	Yes	Yes	0.00236775	-0.593186	0	0	24	3.5802e-14	0	PsychENCODE_eQTLs:eQTLGen_cis_eQTLs	-	Promoter_anchored_loops	7.96483e-05	rs11790730	15
ENSG00000125485	64794	DDX31	9	135468384	135545788	-1	protein_coding	No	Yes	Yes	2.75576e-06	-0.899017	0	0	1	NA	0.009	CMC_SVA_cis	+	IMR90:Mesenchymal_Stem_Cell:Trophoblast-like_Cell	1.37005e-23	rs550057	16
ENSG00000148308	9328	GTF3C5	9	135906076	135933890	1	protein_coding	No	Yes	Yes	0.00274002	-0.524089	0	0	1	8.22836e-05	0.00331289	GTEx/v8/Skin_Sun_Exposed_Lower_leg	+	Adult_Cortex:Fetal_Cortex:IMR90:Mesenchymal_Stem_Cell	4.13232e-05	rs550057	16
ENSG00000197859	100996396	ADAMTSL2	9	136397286	136440641	1	protein_coding	No	Yes	Yes	0.0710587	NA	0	0	37	1.173e-21	0	eQTLcatalogue/Kasela_2017_T-cell_CD4:eQTLGen_cis_eQTLs:BIOSQTL/BIOS_eQTL_geneLevel:GTEx/v8/Nerve_Tibial	-	Spleen:IMR90:Mesenchymal_Stem_Cell:Mesendoderm:Trophoblast-like_Cell:hESC	1.37005e-23	rs550057	16
ENSG00000123454	1621	DBH	9	136501482	136524466	1	protein_coding	No	Yes	Yes	2.54161e-06	-0.4895	0	0	1	1.50194e-05	0.049	DICE/Monocyte_non_classical	-	IMR90:Mesenchymal_Stem_Cell	0.000595434	rs550057	16
ENSG00000169925	8019	BRD3	9	136895427	136933657	-1	protein_coding	No	Yes	Yes	0.766979	1.79826	0	0	2	7.13236e-06	0.00955786	eQTLcatalogue/Quach_2016_ge_monocyte_Pam3CSK4:GTEx/v8/Artery_Aorta	NA	Adult_Cortex:Fetal_Cortex	4.13232e-05	rs550057	16
ENSG00000108179	10105	PPIF	10	81107225	81115093	1	protein_coding	No	Yes	Yes	0.00518621	1.26365	0	0	22	1.01805e-05	0.0113159	GTEx/v8/Cells_Cultured_fibroblasts	+	Promoter_anchored_loops:Left_Ventricle:Spleen:IMR90:Mesenchymal_Stem_Cell:Mesendoderm:Trophoblast-like_Cell:hESC	1.46421e-09	rs12761299	17
ENSG00000165424	219654	ZCCHC24	10	81142081	81205383	-1	protein_coding	No	Yes	Yes	0.473547	0.910484	0	0	7	4.4693e-07	3.24367e-10	eQTLGen_cis_eQTLs:BIOSQTL/BIOS_eQTL_geneLevel:GTEx/v8/Adipose_Subcutaneous:GTEx/v8/Thyroid	-	Promoter_anchored_loops:IMR90:Mesenchymal_Stem_Cell:Mesendoderm	3.4787e-08	rs12761299	17
ENSG00000178217	387694	SH2D4B	10	82297658	82406316	1	protein_coding	No	Yes	Yes	3.12419e-07	0.473248	0	0	68	5.92717e-07	8.62077e-31	GTEx/v8/Skin_Sun_Exposed_Lower_leg:GTEx/v8/Testis:GTEx/v8/Thyroid	-	Promoter_anchored_loops:IMR90:Mesenchymal_Stem_Cell:Mesendoderm:Trophoblast-like_Cell:hESC	4.60287e-05	rs12761299	17
ENSG00000135373	26298	EHF	11	34642640	34682604	1	protein_coding	No	Yes	Yes	0.978731	0.378436	0	0	6	3.26269e-05	0.00707706	BRAINEAC/MEDU:GTEx/v8/Adipose_Subcutaneous	+	Liver:IMR90:Mesenchymal_Stem_Cell:Mesendoderm:hESC	2.74812e-11	rs1157669	18
ENSG00000173064	283450	HECTD4	12	112597992	112819896	-1	protein_coding	No	Yes	Yes	1	NA	0	0	1	2.98986e-05	0.049	DICE/NK	-	Promoter_anchored_loops	1.7192e-05	rs4767025	19
ENSG00000111344	8437	RASAL1	12	113536624	113574044	-1	protein_coding	No	Yes	Yes	4.85979e-08	1.58604	0	0	9	2.00655e-05	0.049	DICE/B_cell_naive	-	Promoter_anchored_loops:Adult_Cortex	0.00188588	rs4767025	19
ENSG00000123064	79039	DDX54	12	113594979	113623284	-1	protein_coding	No	Yes	Yes	1.04149e-06	-0.352061	0	0	27	8.95746e-07	0.00393048	eQTLcatalogue/Kasela_2017_T-cell_CD4:GTEx/v8/Adipose_Subcutaneous	-	Spleen	9.14288e-07	rs4767025	19
ENSG00000139405	84934	RITA1	12	113623331	113630173	1	protein_coding	No	Yes	Yes	0.00060807	0.0475683	0	0	245	1.5673e-12	0	eQTLGen_cis_eQTLs:GTEx/v8/Muscle_Skeletal	-	Spleen	1.85716e-16	rs4767025	19
ENSG00000089060	80024	SLC8B1	12	113736564	113797298	-1	protein_coding	No	Yes	Yes	5.47605e-10	-0.177241	0	0	8	4.0582e-24	0	eQTLcatalogue/BLUEPRINT_ge_monocyte:eQTLGen_cis_eQTLs	-	Adult_Cortex	0.000867003	rs4767025	19
ENSG00000151176	196463	PLBD2	12	113796371	113827203	1	protein_coding	No	Yes	Yes	7.18473e-08	0.0648502	0	0	21	3.11659e-05	2.22723e-68	GTEx/v8/Cells_Cultured_fibroblasts:GTEx/v8/Testis	+	Adult_Cortex	5.57137e-10	rs4767025	19
ENSG00000177169	8408	ULK1	12	132379196	132407712	1	protein_coding	No	Yes	Yes	0.96446	-0.338022	0	0	2	4.01979e-05	0.049	DICE/T_CD4_memory_TREG:CMC_SVA_cis	+	EP_links_oneway	5.67757e-08	rs5023077	20
ENSG00000182870	50614	GALNT9	12	132680924	132905935	-1	protein_coding	No	Yes	Yes	0.594229	1.06446	0	0	2	3.02749e-06	0.0151375	eQTLcatalogue/CEDAR_rectum	+	Adult_Cortex	7.58892e-06	rs5023077	20
ENSG00000256632	NA	NA	12	133264635	133291498	1	protein_coding	No	Yes	Yes	NA	NA	0	0	5	1.83728e-05	0.0119577	BIOSQTL/BIOS_eQTL_geneLevel	-	Promoter_anchored_loops:Adult_Cortex:Fetal_Cortex:IMR90:Mesendoderm	1.58065e-10	rs5023077	20
ENSG00000090615	2802	GOLGA3	12	133345495	133405444	-1	protein_coding	No	Yes	Yes	0.991564	1.10061	0	0	34	3.5874e-10	0	DICE/T_CD4_memory_TREG:eQTLGen_cis_eQTLs:CMC_SVA_cis:GTEx/v8/Adipose_Visceral_Omentum:GTEx/v8/Skin_Sun_Exposed_Lower_leg	+	Promoter_anchored_loops:Adult_Cortex	1.96759e-14	rs5023077	20
ENSG00000150401	55208	DCUN1D2	13	114110134	114145267	-1	protein_coding	No	Yes	Yes	9.91158e-05	NA	0	0	3	NA	0.049	CMC_NoSVA_cis	NA	Fetal_Cortex	2.11075e-10	rs75898026	21
ENSG00000185669	333929	SNAI3	16	88744090	88752901	-1	protein_coding	No	Yes	Yes	0.00830566	NA	0	0	93	1.9007e-07	0.000624064	eQTLGen_cis_eQTLs	-	EP_correlation_cell_type_oneway:EP_correlation_organ_oneway:GM12878:IMR90:Mesenchymal_Stem_Cell:Mesendoderm:Trophoblast-like_Cell:hESC	1.0849e-14	rs117169628	22
ENSG00000158717	115992	RNF166	16	88762903	88772829	-1	protein_coding	No	Yes	Yes	0.551621	0.602589	0	0	48	5.3225e-13	0	eQTLGen_cis_eQTLs	+	Promoter_anchored_loops:EP_correlation_cell_type_oneway:EP_correlation_organ_oneway	2.37423e-06	rs117169628	22
ENSG00000103335	9780	PIEZO1	16	88781751	88851619	-1	protein_coding	No	Yes	Yes	0.535969	NA	0	0	16	3.5234e-10	0	eQTLGen_cis_eQTLs:CMC_SVA_cis	-	Adult_Cortex:Fetal_Cortex:Mesenchymal_Stem_Cell:Mesendoderm	3.142e-08	rs117169628	22
ENSG00000198931	353	APRT	16	88875747	88878352	-1	protein_coding	No	Yes	Yes	4.7182e-10	0.397746	0	0	2	3.8384e-07	0.00120042	eQTLGen_cis_eQTLs	NA	Promoter_anchored_loops:Mesenchymal_Stem_Cell:Mesendoderm	1.2016e-07	rs117169628	22
ENSG00000141012	2588	GALNS	16	88880142	88923378	-1	protein_coding	No	Yes	Yes	0.00086204	0.823507	0	0	130	3.0534e-16	0	eQTLGen_cis_eQTLs:BIOSQTL/BIOS_eQTL_geneLevel:GTEx/v8/Heart_Atrial_Appendage	+	Promoter_anchored_loops:IMR90:Mesenchymal_Stem_Cell:Mesendoderm:Trophoblast-like_Cell:hESC	1.0849e-14	rs117169628	22
ENSG00000167515	51693	TRAPPC2L	16	88922628	88929094	1	protein_coding	No	Yes	Yes	3.55188e-05	0.98365	0	0	108	2.4588e-19	0	eQTLcatalogue/Fairfax_2012_B-cell_CD19:eQTLcatalogue/Fairfax_2014_IFN24:eQTLcatalogue/Fairfax_2014_LPS24:eQTLcatalogue/Fairfax_2014_naive:eQTLGen_cis_eQTLs:BIOSQTL/BIOS_eQTL_geneLevel	+	Promoter_anchored_loops:IMR90:Mesenchymal_Stem_Cell:Mesendoderm:Trophoblast-like_Cell:hESC	6.71002e-10	rs117169628	22
ENSG00000205022	390748	PABPN1L	16	88928034	88933068	-1	protein_coding	No	Yes	Yes	2.65471e-11	-0.122346	0	0	9	5.35203e-08	4.52924e-05	BIOSQTL/BIOS_eQTL_geneLevel	+	Adult_Cortex:Fetal_Cortex:IMR90:Mesenchymal_Stem_Cell:Mesendoderm:Trophoblast-like_Cell:hESC	3.41419e-09	rs117169628	22
ENSG00000205018	NA	NA	16	89006197	89017932	1	protein_coding	No	Yes	Yes	NA	NA	0	0	16	2.18055e-06	0.0109028	eQTLcatalogue/Fairfax_2014_naive:BIOSQTL/BIOS_eQTL_geneLevel	+	Promoter_anchored_loops:Fetal_Cortex:Left_Ventricle:Spleen:GM12878:IMR90:Mesenchymal_Stem_Cell:Mesendoderm:Neural_Progenitor_Cell:Trophoblast-like_Cell:hESC	1.0849e-14	rs117169628	22
ENSG00000167526	606500	RPL13	16	89627065	89630950	1	protein_coding	No	Yes	Yes	0.914867	0.778409	0	0	161	1.8849e-42	0	eQTLcatalogue/CEDAR_T-cell_CD8:eQTLcatalogue/Fairfax_2014_naive:eQTLcatalogue/TwinsUK_ge_skin:eQTLGen_cis_eQTLs:BIOSQTL/BIOS_eQTL_geneLevel:CMC_SVA_cis:GTEx/v8/Adipose_Visceral_Omentum:GTEx/v8/Artery_Aorta:GTEx/v8/Artery_Tibial:GTEx/v8/Muscle_Skeletal:GTEx/v8/Cells_Cultured_fibroblasts:GTEx/v8/Skin_Sun_Exposed_Lower_leg:GTEx/v8/Thyroid	-	Left_Ventricle:Liver:GM12878:IMR90:Mesenchymal_Stem_Cell:Mesendoderm:Trophoblast-like_Cell:hESC	6.57954e-08	rs117169628	22
ENSG00000178773	27132	CPNE7	16	89642176	89663654	1	protein_coding	No	Yes	Yes	1.63023e-13	NA	0	0	36	3.00693e-12	0	eQTLcatalogue/Fairfax_2014_IFN24:eQTLcatalogue/TwinsUK_ge_LCL:eQTLGen_cis_eQTLs:BIOSQTL/BIOS_eQTL_geneLevel:GTEx/v8/Esophagus_Mucosa:GTEx/v8/Skin_Not_Sun_Exposed_Suprapubic:GTEx/v8/Skin_Sun_Exposed_Lower_leg:GTEx/v8/Testis:GTEx/v8/Thyroid	+	Promoter_anchored_loops	7.35236e-06	rs117169628	22
ENSG00000015413	1800	DPEP1	16	89679716	89704839	1	protein_coding	No	Yes	Yes	0.000136493	-0.167373	0	0	2	2.41684e-05	0.000415038	GTEx/v8/Brain_Hypothalamus	NA	Promoter_anchored_loops	NA	rs117169628	22
ENSG00000185324	8558	CDK10	16	89747145	89762772	1	protein_coding	No	Yes	Yes	2.33671e-10	-0.209288	0	0	224	3.1594e-83	0	EyeGEx:eQTLcatalogue/GEUVADIS_ge_LCL:eQTLcatalogue/HipSci_ge_iPSC:eQTLcatalogue/Kasela_2017_T-cell_CD4:eQTLcatalogue/Kasela_2017_T-cell_CD8:eQTLcatalogue/Lepik_2017_ge_blood:eQTLcatalogue/Quach_2016_ge_monocyte_LPS:eQTLcatalogue/Quach_2016_ge_monocyte_Pam3CSK4:eQTLcatalogue/Quach_2016_ge_monocyte_R848:eQTLGen_cis_eQTLs:GTEx/v8/Adipose_Subcutaneous:GTEx/v8/Adipose_Visceral_Omentum:GTEx/v8/Whole_Blood:GTEx/v8/Artery_Aorta:GTEx/v8/Artery_Tibial:GTEx/v8/Colon_Sigmoid:GTEx/v8/Esophagus_Gastroesophageal_Junction:GTEx/v8/Esophagus_Mucosa:GTEx/v8/Esophagus_Muscularis:GTEx/v8/Heart_Atrial_Appendage:GTEx/v8/Heart_Left_Ventricle:GTEx/v8/Lung:GTEx/v8/Muscle_Skeletal:GTEx/v8/Nerve_Tibial:GTEx/v8/Cells_Cultured_fibroblasts:GTEx/v8/Skin_Not_Sun_Exposed_Suprapubic:GTEx/v8/Skin_Sun_Exposed_Lower_leg:GTEx/v8/Small_Intestine_Terminal_Ileum:GTEx/v8/Thyroid	+	Promoter_anchored_loops	4.3341e-10	rs117169628	22
ENSG00000260259	NA	NA	16	89749028	89752977	-1	protein_coding	No	Yes	Yes	NA	NA	0	0	16	1.33999e-07	2.05781e-30	eQTLGen_cis_eQTLs:GTEx/v8/Brain_Cerebellar_Hemisphere:GTEx/v8/Brain_Cortex:GTEx/v8/Esophagus_Muscularis:GTEx/v8/Cells_Cultured_fibroblasts:GTEx/v8/Skin_Sun_Exposed_Lower_leg:GTEx/v8/Stomach:GTEx/v8/Testis	-	Adult_Cortex:Fetal_Cortex	6.57954e-08	rs117169628	22
ENSG00000158792	124044	SPATA2L	16	89762751	89768113	-1	protein_coding	No	Yes	Yes	0.0469219	1.08873	0	0	38	5.4841e-26	0	eQTLGen_cis_eQTLs:GTEx/v8/Spleen	+	Promoter_anchored_loops	4.39981e-07	rs117169628	22
ENSG00000075399	9605	VPS9D1	16	89773542	89787394	-1	protein_coding	No	Yes	Yes	0.00176648	NA	0	0	82	3.5358e-28	0	eQTLcatalogue/CEDAR_transverse_colon:eQTLGen_cis_eQTLs:GTEx/v8/Brain_Cerebellar_Hemisphere:GTEx/v8/Esophagus_Mucosa:GTEx/v8/Esophagus_Muscularis:GTEx/v8/Lung:GTEx/v8/Nerve_Tibial:GTEx/v8/Stomach:GTEx/v8/Testis:GTEx/v8/Thyroid	-	Adult_Cortex:Fetal_Cortex	6.57954e-08	rs117169628	22
ENSG00000158805	92822	ZNF276	16	89786808	89807311	1	protein_coding	No	Yes	Yes	0.000257275	NA	0	0	40	1.3535e-11	0	eQTLGen_cis_eQTLs:GTEx/v8/Colon_Transverse:GTEx/v8/Esophagus_Mucosa:GTEx/v8/Heart_Atrial_Appendage:GTEx/v8/Nerve_Tibial:GTEx/v8/Thyroid	-	Adult_Cortex:Fetal_Cortex	6.57954e-08	rs117169628	22
ENSG00000141002	22980	TCF25	16	89940000	89977792	1	protein_coding	No	Yes	Yes	0.0517783	NA	0	0	87	7.2184e-34	0	eQTLGen_cis_eQTLs:GTEx/v8/Whole_Blood:GTEx/v8/Esophagus_Mucosa:GTEx/v8/Prostate:GTEx/v8/Spleen	+	Promoter_anchored_loops	4.3341e-10	rs117169628	22
ENSG00000258839	4157	MC1R	16	89978527	89987385	1	protein_coding	No	Yes	Yes	3.24606e-07	0.608794	0	0	54	1.5391e-107	0	eQTLcatalogue/Kasela_2017_T-cell_CD8:eQTLGen_cis_eQTLs:GTEx/v8/Whole_Blood:GTEx/v8/Artery_Tibial:GTEx/v8/Esophagus_Mucosa:GTEx/v8/Pituitary:GTEx/v8/Skin_Sun_Exposed_Lower_leg:GTEx/v8/Testis	+	Promoter_anchored_loops	3.41419e-09	rs117169628	22
ENSG00000140995	54849	DEF8	16	90014333	90034468	1	protein_coding	No	Yes	Yes	0.389991	1.45752	0	0	19	7.7643e-07	1.07473e-47	PsychENCODE_eQTLs:eQTLGen_cis_eQTLs:GTEx/v8/Artery_Tibial:GTEx/v8/Skin_Sun_Exposed_Lower_leg	+	Promoter_anchored_loops	9.75661e-08	rs117169628	22
ENSG00000177946	92806	CENPBD1	16	90036206	90038942	-1	protein_coding	No	Yes	Yes	0.0200721	-0.392978	0	0	14	1.8073e-11	0	eQTLGen_cis_eQTLs	+	Promoter_anchored_loops	9.75661e-08	rs117169628	22
ENSG00000161692	80174	DBF4B	17	42785976	42829632	1	protein_coding	No	Yes	Yes	4.43214e-08	-0.507761	0	0	610	4.237e-19	0	PsychENCODE_eQTLs:eQTLGen_cis_eQTLs:CMC_SVA_cis:CMC_NoSVA_cis:BRAINEAC/OCTX:GTEx/v8/Artery_Tibial:GTEx/v8/Colon_Sigmoid:GTEx/v8/Esophagus_Gastroesophageal_Junction:GTEx/v8/Muscle_Skeletal:GTEx/v8/Nerve_Tibial:GTEx/v8/Thyroid	-	Promoter_anchored_loops:IMR90	7.16971e-15	rs3785884	23
ENSG00000073670	4185	ADAM11	17	42836399	42859214	1	protein_coding	No	Yes	Yes	0.0247364	0.499905	0	0	7	4.18625e-05	0.000250162	DICE/T_CD4_TH1_17:GTEx/v8/Esophagus_Muscularis	-	Promoter_anchored_loops	1.27156e-07	rs3785884	23
ENSG00000182963	10052	GJC1	17	42875816	42908184	-1	protein_coding	No	Yes	Yes	0.944105	-2.78299	0	0	4	1.02971e-06	0.00514855	eQTLcatalogue/TwinsUK_ge_LCL:DICE/T_CD4_TFH:GTEx/v8/Esophagus_Gastroesophageal_Junction	-	Promoter_anchored_loops	1.67027e-10	rs3785884	23
ENSG00000108883	9343	EFTUD2	17	42927311	42977030	-1	protein_coding	No	Yes	Yes	0.999991	0.211209	0	0	932	1.7335e-46	0	eQTLcatalogue/Lepik_2017_ge_blood:eQTLGen_cis_eQTLs:BIOSQTL/BIOS_eQTL_geneLevel:CMC_SVA_cis:CMC_NoSVA_cis:GTEx/v8/Artery_Aorta:GTEx/v8/Artery_Tibial	+	Adult_Cortex:IMR90:Mesenchymal_Stem_Cell	7.16971e-15	rs3785884	23
ENSG00000167131	388389	CCDC103	17	42976510	42982758	1	protein_coding	No	Yes	Yes	0.00218552	3.73457e-05	0	0	1	5.71208e-05	0.0329423	BIOSQTL/BIOS_eQTL_geneLevel	NA	Adult_Cortex:IMR90:Mesenchymal_Stem_Cell	2.68013e-10	rs3785884	23
ENSG00000214447	388389	FAM187A	17	42977135	42982758	1	protein_coding	No	Yes	Yes	NA	NA	0	0	1	5.71208e-05	0.0329423	BIOSQTL/BIOS_eQTL_geneLevel	NA	Adult_Cortex:IMR90:Mesenchymal_Stem_Cell	2.68013e-10	rs3785884	23
ENSG00000131095	2670	GFAP	17	42982376	42994305	-1	protein_coding	No	Yes	Yes	2.22937e-05	-0.265503	0	0	2	2.15055e-05	0.0165956	BIOSQTL/BIOS_eQTL_geneLevel:GTEx/v8/Artery_Tibial	NA	Promoter_anchored_loops:IMR90:Mesenchymal_Stem_Cell	1.09688e-10	rs3785884	23
ENSG00000131094	10882	C1QL1	17	43037061	43045439	-1	protein_coding	No	Yes	Yes	NA	NA	0	0	3	NA	0.049	CMC_NoSVA_cis	-	Promoter_anchored_loops	0.000529825	rs3785884	23
ENSG00000136448	4836	NMT1	17	43128978	43186384	1	protein_coding	No	Yes	Yes	0.998501	0.0324477	0	0	2110	7.0064e-18	0	EyeGEx:eQTLcatalogue/BLUEPRINT_ge_T-cell:eQTLcatalogue/TwinsUK_ge_fat:eQTLGen_cis_eQTLs:BIOSQTL/BIOS_eQTL_geneLevel:CMC_SVA_cis:GTEx/v8/Adipose_Subcutaneous:GTEx/v8/Adipose_Visceral_Omentum:GTEx/v8/Artery_Aorta:GTEx/v8/Artery_Tibial:GTEx/v8/Brain_Cerebellar_Hemisphere:GTEx/v8/Brain_Cerebellum:GTEx/v8/Brain_Putamen_basal_ganglia:GTEx/v8/Brain_Spinal_cord_cervical_c-1:GTEx/v8/Breast_Mammary_Tissue:GTEx/v8/Colon_Sigmoid:GTEx/v8/Colon_Transverse:GTEx/v8/Esophagus_Gastroesophageal_Junction:GTEx/v8/Esophagus_Muscularis:GTEx/v8/Heart_Left_Ventricle:GTEx/v8/Lung:GTEx/v8/Nerve_Tibial:GTEx/v8/Pancreas:GTEx/v8/Prostate:GTEx/v8/Cells_Cultured_fibroblasts:GTEx/v8/Skin_Not_Sun_Exposed_Suprapubic:GTEx/v8/Skin_Sun_Exposed_Lower_leg:GTEx/v8/Small_Intestine_Terminal_Ileum:GTEx/v8/Stomach:GTEx/v8/Thyroid	+	Promoter_anchored_loops	3.08229e-15	rs3785884	23
ENSG00000186834	10614	HEXIM1	17	43224684	43229468	1	protein_coding	No	Yes	Yes	0.9444	-1.49531	0	0	12	2.42705e-06	8.71867e-14	DICE/T_CD4_memory_TREG:GTEx/v8/Adipose_Subcutaneous:GTEx/v8/Artery_Tibial:GTEx/v8/Cells_Cultured_fibroblasts	-	Promoter_anchored_loops:Mesenchymal_Stem_Cell	1.1459e-10	rs3785884	23
ENSG00000168517	124790	HEXIM2	17	43238067	43247407	1	protein_coding	No	Yes	Yes	0.368237	-0.798107	0	0	776	2.762e-43	0	DICE/T_CD4_TH17:eQTLGen_cis_eQTLs:BIOSQTL/BIOS_eQTL_geneLevel:GTEx/v8/Spleen	+	Adult_Cortex:Fetal_Cortex:Mesenchymal_Stem_Cell	3.08229e-15	rs3785884	23
ENSG00000184361	124783	SPATA32	17	43331760	43339479	-1	protein_coding	No	Yes	Yes	2.95265e-05	-0.414756	0	0	279	1.01526e-101	0	eQTLcatalogue/BLUEPRINT_ge_neutrophil:eQTLcatalogue/GEUVADIS_ge_LCL:DICE/T_CD4_TH2:eQTLGen_cis_eQTLs:BIOSQTL/BIOS_eQTL_geneLevel:GTEx/v8/Whole_Blood:GTEx/v8/Lung:GTEx/v8/Skin_Sun_Exposed_Lower_leg:GTEx/v8/Spleen:GTEx/v8/Thyroid	+	Promoter_anchored_loops:Adult_Cortex:Fetal_Cortex:Left_Ventricle:Liver:Spleen:GM12878:IMR90:Mesenchymal_Stem_Cell:Mesendoderm:Trophoblast-like_Cell:hESC	1.05296e-14	rs3785884	23
ENSG00000108433	9570	GOSR2	17	45000483	45105003	1	protein_coding	No	Yes	Yes	0.000289194	0.147391	0	0	1351	1.83815e-28	0	eQTLcatalogue/CEDAR_T-cell_CD4:eQTLcatalogue/Fairfax_2014_LPS24:eQTLcatalogue/TwinsUK_ge_LCL:BIOSQTL/BIOS_eQTL_geneLevel:GTEx/v8/Adipose_Subcutaneous:GTEx/v8/Esophagus_Mucosa:GTEx/v8/Liver:GTEx/v8/Cells_Cultured_fibroblasts:GTEx/v8/Skin_Not_Sun_Exposed_Suprapubic:GTEx/v8/Skin_Sun_Exposed_Lower_leg:GTEx/v8/Testis	-	IMR90:Mesenchymal_Stem_Cell:Mesendoderm:hESC	3.08229e-15	rs3785884	23
ENSG00000262633	9570	NA	17	45000499	45124520	1	protein_coding	No	Yes	Yes	NA	NA	0	0	35	1.83815e-28	0	BIOSQTL/BIOS_eQTL_geneLevel	-	IMR90:Mesenchymal_Stem_Cell:Mesendoderm:hESC	1.05296e-14	rs3785884	23
ENSG00000179673	388394	RPRML	17	45055523	45056614	-1	protein_coding	No	Yes	Yes	0.421295	NA	0	0	6	5.85898e-10	3.03766e-11	eQTLcatalogue/Fairfax_2012_B-cell_CD19:xQTLServer_eQTLs:GTEx/v8/Artery_Aorta	+	Left_Ventricle:Liver:Right_Ventricle:GM12878:IMR90:Mesenchymal_Stem_Cell:Mesendoderm:Trophoblast-like_Cell:hESC	3.08229e-15	rs3785884	23
ENSG00000004897	996	CDC27	17	45195069	45266788	-1	protein_coding	No	Yes	Yes	0.486673	-0.787143	0	0	1	1.2436e-05	0.00837943	BIOSQTL/BIOS_eQTL_geneLevel	-	Left_Ventricle:Mesenchymal_Stem_Cell:Mesendoderm:hESC	2.67374e-14	rs3785884	23
ENSG00000198336	4635	MYL4	17	45277812	45301045	1	protein_coding	No	Yes	Yes	0.000175625	-0.33374	0	0	3	4.0894e-11	0	eQTLGen_trans_eQTLs	-	Fetal_Cortex:Left_Ventricle:Mesenchymal_Stem_Cell:Mesendoderm:hESC	2.67374e-14	rs1123573;rs3785884	5:23
ENSG00000178852	124989	EFCAB13	17	45400656	45518678	1	protein_coding	No	Yes	Yes	8.21992e-19	-0.190445	0	0	3	4.77043e-05	1.77534e-07	GTEx/v8/Brain_Anterior_cingulate_cortex_BA24	-	Mesenchymal_Stem_Cell:Mesendoderm:hESC	1.8309e-12	rs3785884	23
ENSG00000173917	3212	HOXB2	17	46618256	46623441	-1	protein_coding	No	Yes	Yes	0.00183831	0.974079	0	0	1	1.26505e-183	0	BloodeQTL	+	Left_Ventricle:Mesendoderm	1.22584e-13	rs3785884;rs3848456:rs3785884	23:24
ENSG00000159199	516	ATP5G1	17	46970127	46973233	1	protein_coding	No	Yes	Yes	0.327526	-0.0240793	0	0	7	4.06963e-05	2.68548e-06	GTEx/v8/Skin_Sun_Exposed_Lower_leg	-	IMR90:Mesenchymal_Stem_Cell:hESC	3.6574e-08	rs3848456	24
ENSG00000159202	65264	UBE2Z	17	46985731	47006418	1	protein_coding	No	Yes	Yes	0.927559	0.175157	0	0	3	6.7507e-06	0.0192473	eQTLGen_cis_eQTLs	-	IMR90:Mesenchymal_Stem_Cell:hESC	0.00458385	rs3848456	24
ENSG00000173868	162466	PHOSPHO1	17	47300724	47308128	-1	protein_coding	No	Yes	Yes	0.631109	-0.624653	0	0	5	6.1429e-33	0	PsychENCODE_eQTLs:eQTLGen_trans_eQTLs	+	Fetal_Cortex:IMR90:Mesenchymal_Stem_Cell	2.34074e-14	rs3848456;rs1123573	5:24
ENSG00000064195	1747	DLX3	17	48067369	48072588	-1	protein_coding	No	Yes	Yes	0.0113653	1.43687	0	0	28	2.04561e-11	2.08911e-07	GTEx/v8/Lung	+	Promoter_anchored_loops:Fetal_Cortex:Aorta:Left_Ventricle:Spleen:GM12878:IMR90:Mesenchymal_Stem_Cell:Mesendoderm:Neural_Progenitor_Cell:Trophoblast-like_Cell:hESC	4.19403e-21	rs3848456	24
ENSG00000167105	162461	TMEM92	17	48348767	48358844	1	protein_coding	No	Yes	Yes	0.129143	0.801451	0	0	1	1.49134e-05	0.0367655	GTEx/v8/Breast_Mammary_Tissue	-	Fetal_Cortex	3.6574e-08	rs3848456	24
ENSG00000015532	64132	XYLT2	17	48423453	48440499	1	protein_coding	No	Yes	Yes	0.337134	1.13977	0	0	8	9.08942e-07	6.39808e-06	GTEx/v8/Esophagus_Mucosa	-	Left_Ventricle:IMR90:Mesenchymal_Stem_Cell	3.70509e-19	rs3848456	24
ENSG00000196704	51321	AMZ2	17	66243715	66253297	1	protein_coding	No	Yes	Yes	1.54653e-08	NA	0	0	36	1.9194e-44	0	PsychENCODE_eQTLs:DICE/T_CD4_TFH:DICE/T_CD4_TH1:DICE/T_CD4_memory_TREG:eQTLGen_cis_eQTLs:BIOSQTL/BIOS_eQTL_geneLevel:GTEx/v8/Adipose_Visceral_Omentum:GTEx/v8/Brain_Cerebellum:GTEx/v8/Esophagus_Mucosa:GTEx/v8/Pancreas:GTEx/v8/Cells_Cultured_fibroblasts:GTEx/v8/Skin_Sun_Exposed_Lower_leg	-	Left_Ventricle:Liver:GM12878:IMR90:Mesenchymal_Stem_Cell:Mesendoderm:Trophoblast-like_Cell:hESC	7.50063e-06	rs12602210	25
ENSG00000108932	9120	SLC16A6	17	66263167	66287408	-1	protein_coding	No	Yes	Yes	0.205129	0.544954	0	0	24	4.5871e-27	0	eQTLGen_cis_eQTLs:BIOSQTL/BIOS_eQTL_geneLevel:CMC_SVA_cis	+	Spleen:IMR90:Mesenchymal_Stem_Cell:Mesendoderm:Neural_Progenitor_Cell:Trophoblast-like_Cell:hESC	7.50063e-06	rs12602210	25
ENSG00000070540	55062	WIPI1	17	66417089	66453654	-1	protein_coding	No	Yes	Yes	0.5235	NA	0	0	60	1.79e-09	1.95631e-05	eQTLGen_cis_eQTLs	+	Promoter_anchored_loops:Aorta:Left_Ventricle:Liver:Spleen:GM12878:IMR90:Mesenchymal_Stem_Cell:Mesendoderm:Neural_Progenitor_Cell:Trophoblast-like_Cell:hESC	3.52068e-07	rs12602210	25
ENSG00000269657	NA	NA	17	66539369	66542970	1	protein_coding	No	Yes	Yes	NA	NA	0	0	3	0.000518022	0.0340212	PsychENCODE_eQTLs	-	Left_Ventricle:Mesenchymal_Stem_Cell:Mesendoderm:Trophoblast-like_Cell:hESC	5.7403e-07	rs12602210	25
ENSG00000130812	83854	ANGPTL6	19	10203014	10213472	-1	protein_coding	No	Yes	Yes	2.76981e-08	-0.292124	0	0	18	1.61274e-07	9.35969e-05	BIOSQTL/BIOS_eQTL_geneLevel	+	GM12878	4.40436e-08	rs34725611	27
ENSG00000243207	692312	PPAN-P2RY11	19	10216899	10225456	1	protein_coding	No	Yes	Yes	1.16704e-08	0.053673	0	0	16	2.14132e-06	0.0107066	eQTLcatalogue/Fairfax_2014_IFN24:BIOSQTL/BIOS_eQTL_geneLevel	+	GM12878	4.93204e-08	rs34725611	27
ENSG00000130810	692312	PPAN	19	10216965	10225414	1	protein_coding	No	Yes	Yes	1.16704e-08	0.0197129	0	0	20	1.3278e-06	0.006639	eQTLcatalogue/Kasela_2017_T-cell_CD8:BIOSQTL/BIOS_eQTL_geneLevel:GTEx/v8/Colon_Transverse	+	GM12878	4.93204e-08	rs34725611	27
ENSG00000244165	5032	P2RY11	19	10222214	10226048	1	protein_coding	No	Yes	Yes	9.07591e-08	0.748298	0	0	17	1.6583e-13	0	eQTLGen_cis_eQTLs:BIOSQTL/BIOS_eQTL_geneLevel:GTEx/v8/Artery_Tibial:GTEx/v8/Pituitary	+	GM12878	4.93204e-08	rs34725611	27
ENSG00000130811	8666	EIF3G	19	10225693	10230596	-1	protein_coding	No	Yes	Yes	0.983422	-0.245797	0	0	25	4.3861e-14	0	eQTLcatalogue/CEDAR_neutrophil_CD15:eQTLcatalogue/Fairfax_2014_IFN24:eQTLcatalogue/Fairfax_2014_LPS2:eQTLcatalogue/Lepik_2017_ge_blood:eQTLGen_cis_eQTLs:BIOSQTL/BIOS_eQTL_geneLevel:CMC_SVA_cis:GTEx/v8/Whole_Blood	+	GM12878	4.40436e-08	rs34725611	27
ENSG00000099203	11018	TMED1	19	10943114	10946994	-1	protein_coding	No	Yes	Yes	0.000162417	-0.379917	0	0	88	1.7445e-194	0	eQTLcatalogue/BLUEPRINT_ge_monocyte:eQTLcatalogue/BLUEPRINT_ge_neutrophil:eQTLcatalogue/CEDAR_neutrophil_CD15:eQTLcatalogue/CEDAR_T-cell_CD4:eQTLcatalogue/Fairfax_2012_B-cell_CD19:eQTLcatalogue/Fairfax_2014_LPS24:eQTLcatalogue/Fairfax_2014_naive:eQTLcatalogue/GEUVADIS_ge_LCL:eQTLcatalogue/Lepik_2017_ge_blood:eQTLcatalogue/Naranbhai_2015_neutrophil_CD16:eQTLGen_cis_eQTLs:GTEx/v8/Whole_Blood	-	Adult_Cortex	8.64266e-17	rs34725611	27
ENSG00000214212	255809	C19orf38	19	10947251	10980466	1	protein_coding	No	Yes	Yes	NA	0.100778	0	0	24	3.7504e-15	0	eQTLGen_cis_eQTLs	-	Adult_Cortex	1.06086e-14	rs34725611	27
ENSG00000142453	10498	CARM1	19	10982189	11033453	1	protein_coding	No	Yes	Yes	0.999358	NA	0	0	4	8.1986e-16	0	eQTLGen_cis_eQTLs:BRAINEAC/THAL	NA	Left_Ventricle:Mesenchymal_Stem_Cell	NA	rs34725611	27
ENSG00000105483	22900	CARD8	19	48684027	48759203	-1	protein_coding	No	Yes	Yes	0.0162894	2.37559	0	0	22	1.9849e-14	0	eQTLGen_cis_eQTLs:CMC_SVA_cis:GTEx/v8/Whole_Blood	-	IMR90:Mesenchymal_Stem_Cell:Trophoblast-like_Cell	2.10088e-06	rs679574	28
ENSG00000104804	7288	TULP2	19	49384222	49401990	-1	protein_coding	No	Yes	Yes	1.82655e-07	0.695637	0	0	7	2.14174e-11	6.15837e-25	eQTLcatalogue/BrainSeq_ge_brain:PsychENCODE_eQTLs:GTEx/v8/Adipose_Subcutaneous:GTEx/v8/Artery_Aorta:GTEx/v8/Breast_Mammary_Tissue:GTEx/v8/Liver:GTEx/v8/Lung:GTEx/v8/Nerve_Tibial	-	Mesenchymal_Stem_Cell:Trophoblast-like_Cell	0.0251416	rs679574	28
ENSG00000104805	4924	NUCB1	19	49403307	49426629	1	protein_coding	No	Yes	Yes	4.16611e-05	0.543033	0	0	1	9.1987e-06	0.0259515	eQTLGen_cis_eQTLs	NA	Mesenchymal_Stem_Cell:Trophoblast-like_Cell	0.0272293	rs679574	28
ENSG00000087088	581	BAX	19	49458072	49465055	1	protein_coding	No	Yes	Yes	0.167939	NA	0	0	19	1.2712e-06	7.68723e-07	eQTLcatalogue/CEDAR_platelet:eQTLGen_cis_eQTLs:BIOSQTL/BIOS_eQTL_geneLevel:GTEx/v8/Whole_Blood:GTEx/v8/Colon_Sigmoid	+	Adult_Cortex:Fetal_Cortex:Aorta:Bladder:Left_Ventricle:Liver:Right_Ventricle:Spleen:GM12878:IMR90:Mesenchymal_Stem_Cell:Mesendoderm:Neural_Progenitor_Cell:Trophoblast-like_Cell:hESC	2.12023e-12	rs679574	28
ENSG00000104812	2997	GYS1	19	49471382	49496567	-1	protein_coding	No	Yes	Yes	0.00832267	-0.427101	0	0	1	7.54538e-05	6.58458e-05	GTEx/v8/Skin_Sun_Exposed_Lower_leg	+	Adult_Cortex:Fetal_Cortex:Aorta:Hippocampus:Left_Ventricle:Liver:Lung:Pancreas:Right_Ventricle:Spleen:GM12878:IMR90:Mesenchymal_Stem_Cell:Mesendoderm:Neural_Progenitor_Cell:Trophoblast-like_Cell:hESC	2.12023e-12	rs679574	28
ENSG00000183207	10856	RUVBL2	19	49496705	49519252	1	protein_coding	No	Yes	Yes	0.99911	1.17688	0	0	1	NA	0.049	CMC_SVA_cis	NA	Adult_Cortex:Fetal_Cortex:Aorta:Hippocampus:Left_Ventricle:Liver:Lung:Pancreas:Right_Ventricle:Spleen:GM12878:IMR90:Mesenchymal_Stem_Cell:Mesendoderm:Neural_Progenitor_Cell:Trophoblast-like_Cell:hESC	2.12023e-12	rs679574	28
ENSG00000221916	55150	C19orf73	19	49621655	49622397	-1	protein_coding	No	Yes	Yes	0.484013	NA	0	0	1	2.87644e-05	0.049	DICE/T_CD4_TH17	NA	Fetal_Cortex:GM12878:IMR90	0.0272293	rs679574	28
ENSG00000142534	84546	RPS11	19	49999622	50002946	1	protein_coding	No	Yes	Yes	0.913345	-0.285364	0	0	3	2.31292e-09	1.15646e-05	eQTLcatalogue/GENCORD_ge_T-cell:BRAINEAC/TCTX	NA	EP_links_oneway:Promoter_anchored_loops	1.90291e-10	rs679574;rs1405655	28:29
ENSG00000126460	5639	PRRG2	19	50083903	50094272	1	protein_coding	No	Yes	Yes	5.96506e-05	-0.0307732	0	0	4	6.6548e-06	0.0242879	GTEx/v8/Pituitary	NA	Promoter_anchored_loops	0.0304559	rs679574;rs1405655	28:29
ENSG00000126461	58506	SCAF1	19	50145382	50161899	1	protein_coding	No	Yes	Yes	0.998788	NA	0	0	2	8.14748e-06	0.0407374	eQTLcatalogue/GENCORD_ge_fibroblast:GTEx/v8/Thyroid	NA	Adult_Cortex:Fetal_Cortex	5.13741e-07	rs679574	28
ENSG00000142544	90353	CTU1	19	51600863	51611627	-1	protein_coding	No	Yes	Yes	0.134628	0.258531	0	0	1	7.64625e-06	0.0382313	eQTLcatalogue/Alasoo_2018_ge_macrophage_IFNg_Salmonella	NA	IMR90:Mesenchymal_Stem_Cell	6.95198e-19	rs1405655	29
ENSG00000125845	650	BMP2	20	6748311	6760927	1	protein_coding	No	Yes	Yes	0.938086	NA	0	0	98	2.24446e-07	0.000414666	GTEx/v8/Cells_Cultured_fibroblasts	+	IMR90:Mesenchymal_Stem_Cell:Mesendoderm:hESC	2.44838e-08	rs2876034	30
ENSG00000159082	8867	SYNJ1	21	34001069	34100359	-1	protein_coding	No	Yes	Yes	0.214295	-0.316615	0	0	3	3.32822e-08	0.000430006	eQTLcatalogue/GENCORD_ge_fibroblast:GTEx/v8/Brain_Hippocampus	+	EP_correlation_cell_type_oneway:Adult_Cortex:Fetal_Cortex:Aorta:Left_Ventricle:GM12878:IMR90:Mesenchymal_Stem_Cell:Mesendoderm:Trophoblast-like_Cell:hESC	5.52465e-19	rs2834154;rs2834168;rs2834139:rs2834154:rs2834139:rs2834168	31
ENSG00000205927	10215	OLIG2	21	34398153	34401504	1	protein_coding	No	Yes	Yes	0.203764	-0.129132	0	0	1	2.8913e-07	0.00272862	eQTLGen_trans_eQTLs	NA	Promoter_anchored_loops:Adult_Cortex:IMR90:Mesenchymal_Stem_Cell:Mesendoderm:Trophoblast-like_Cell:hESC	5.52465e-19	rs246998;rs2834168:rs2834139:rs2834154;rs2834139:rs2834154	10:31
ENSG00000184221	116448	OLIG1	21	34442450	34444726	1	protein_coding	No	Yes	Yes	0.119038	-1.12342	0	0	10	5.5582e-39	0	eQTLcatalogue/Fairfax_2014_naive:eQTLGen_cis_eQTLs:GTEx/v8/Adipose_Visceral_Omentum	+	EP_correlation_cell_type_oneway:IMR90:Mesenchymal_Stem_Cell:Mesendoderm:Trophoblast-like_Cell:hESC	5.52465e-19	rs2834154;rs2834139;rs2834168;rs2834139:rs2834154:rs2834168:rs2834139	31
ENSG00000142188	757	TMEM50B	21	34804792	34852318	-1	protein_coding	No	Yes	Yes	0.298982	1.109	0	0	193	1.04296e-38	0	EyeGEx:eQTLcatalogue/Kasela_2017_T-cell_CD4:eQTLcatalogue/Kasela_2017_T-cell_CD8:eQTLcatalogue/TwinsUK_ge_fat:eQTLcatalogue/TwinsUK_ge_skin:PsychENCODE_eQTLs:eQTLGen_cis_eQTLs:BIOSQTL/BIOS_eQTL_geneLevel:GTEx/v8/Adipose_Subcutaneous:GTEx/v8/Adipose_Visceral_Omentum:GTEx/v8/Whole_Blood:GTEx/v8/Artery_Aorta:GTEx/v8/Artery_Tibial:GTEx/v8/Brain_Cortex:GTEx/v8/Breast_Mammary_Tissue:GTEx/v8/Colon_Sigmoid:GTEx/v8/Esophagus_Gastroesophageal_Junction:GTEx/v8/Esophagus_Mucosa:GTEx/v8/Esophagus_Muscularis:GTEx/v8/Heart_Atrial_Appendage:GTEx/v8/Lung:GTEx/v8/Nerve_Tibial:GTEx/v8/Pancreas:GTEx/v8/Prostate:GTEx/v8/Minor_Salivary_Gland:GTEx/v8/Skin_Not_Sun_Exposed_Suprapubic:GTEx/v8/Skin_Sun_Exposed_Lower_leg:GTEx/v8/Small_Intestine_Terminal_Ileum:GTEx/v8/Spleen:GTEx/v8/Stomach:GTEx/v8/Thyroid	+	GM12878:IMR90:Mesenchymal_Stem_Cell:Mesendoderm:hESC	5.52465e-19	rs2834168;rs111585689;rs2834154;rs2834139;rs2834139:rs2834154;rs2834139:rs2834154:rs2834168	31
ENSG00000159140	6651	SON	21	34914924	34949812	1	protein_coding	No	Yes	Yes	1	-0.877191	0	0	19	3.38105e-06	0.00249533	BIOSQTL/BIOS_eQTL_geneLevel	+	EP_correlation_cell_type_oneway:EP_correlation_organ_oneway:Fetal_Cortex	2.47312e-06	rs2834168;rs2834154;rs2834139:rs2834168:rs111585689	31
ENSG00000243927	64968	MRPS6	21	35445524	35515334	1	protein_coding	No	Yes	Yes	0.136244	NA	0	0	181	4.8091e-288	0	eQTLcatalogue/BLUEPRINT_ge_T-cell:eQTLcatalogue/CEDAR_B-cell_CD19:eQTLcatalogue/CEDAR_platelet:eQTLcatalogue/CEDAR_T-cell_CD8:eQTLcatalogue/Fairfax_2012_B-cell_CD19:eQTLcatalogue/Fairfax_2014_IFN24:eQTLcatalogue/Fairfax_2014_LPS24:eQTLcatalogue/Fairfax_2014_LPS2:eQTLcatalogue/Fairfax_2014_naive:eQTLcatalogue/Kasela_2017_T-cell_CD4:eQTLcatalogue/Kasela_2017_T-cell_CD8:eQTLcatalogue/Lepik_2017_ge_blood:eQTLcatalogue/TwinsUK_ge_blood:eQTLcatalogue/TwinsUK_ge_LCL:DICE/B_cell_naive:DICE/T_CD4_TH17:DICE/T_CD4_TH1_17:DICE/T_CD4_TH2:DICE/T_CD4_memory_TREG:eQTLGen_cis_eQTLs:BIOSQTL/BIOS_eQTL_geneLevel:GTEx/v8/Adipose_Subcutaneous:GTEx/v8/Whole_Blood:GTEx/v8/Heart_Atrial_Appendage:GTEx/v8/Nerve_Tibial:GTEx/v8/Cells_Cultured_fibroblasts:GTEx/v8/Skin_Sun_Exposed_Lower_leg:GTEx/v8/Spleen	-	Adult_Cortex:Fetal_Cortex:Left_Ventricle:Liver:GM12878:IMR90:Mesenchymal_Stem_Cell:Mesendoderm:Trophoblast-like_Cell:hESC	1.47681e-11	rs111585689;rs2834168;rs111585689:rs2834168	31
ENSG00000198743	6526	SLC5A3	21	35445870	35478559	1	protein_coding	No	Yes	Yes	0.849465	-1.03909	0	0	119	2.9071e-62	0	eQTLcatalogue/BLUEPRINT_ge_T-cell:eQTLcatalogue/Fairfax_2014_LPS24:eQTLcatalogue/Lepik_2017_ge_blood:eQTLcatalogue/Quach_2016_ge_monocyte_Pam3CSK4:eQTLcatalogue/Quach_2016_ge_monocyte_R848:PsychENCODE_eQTLs:eQTLGen_cis_eQTLs:BIOSQTL/BIOS_eQTL_geneLevel:GTEx/v8/Whole_Blood:GTEx/v8/Esophagus_Gastroesophageal_Junction:GTEx/v8/Heart_Atrial_Appendage:GTEx/v8/Cells_Cultured_fibroblasts:GTEx/v8/Skin_Sun_Exposed_Lower_leg	+	Adult_Cortex:Fetal_Cortex:Left_Ventricle:Liver:GM12878:IMR90:Mesenchymal_Stem_Cell:Mesendoderm:Trophoblast-like_Cell:hESC	1.47681e-11	rs111585689;rs2834154;rs111585689:rs2834168	31
ENSG00000131584	116983	ACAP3	1	1227756	1244989	-1	protein_coding	No	Yes	No	0.0394309	NA	0	0	7	1.6662e-06	0.0129532	eQTLGen_trans_eQTLs	-	NA	2.67458e-14	rs3785884	23
ENSG00000235169	388588	SMIM1	1	3689352	3692546	1	protein_coding	No	Yes	No	NA	NA	0	0	1	5.0871e-07	0.00443287	eQTLGen_trans_eQTLs	+	NA	4.44169e-09	rs1123573	5
ENSG00000187017	83715	ESPN	1	6484848	6521430	1	protein_coding	No	Yes	No	0.00255384	NA	0	0	5	3.2717e-310	0	eQTLGen_trans_eQTLs	+	NA	4.44169e-09	rs1123573	5
ENSG00000215788	8718	TNFRSF25	1	6521211	6526255	-1	protein_coding	No	Yes	No	0.448739	NA	0	0	2	6.1324e-07	0.00538717	eQTLGen_trans_eQTLs	-	NA	3.5036e-05	rs246998;rs4475253	10
ENSG00000171735	23261	CAMTA1	1	6845384	7829766	1	protein_coding	No	Yes	No	1	-0.820341	0	0	4	6.4346e-10	2.05297e-05	eQTLGen_trans_eQTLs	-	NA	8.00456e-25	rs35617677;rs1392288;rs1491957;rs3213480	6
ENSG00000142657	5226	PGD	1	10458649	10480201	1	protein_coding	No	Yes	No	0.96866	-0.355214	0	0	3	4.6214e-07	0.0040981	eQTLGen_trans_eQTLs	-	NA	7.10939e-22	rs550057	16
ENSG00000173372	712	C1QA	1	22962999	22966101	1	protein_coding	No	Yes	No	0.04979	0.221836	0	0	2	9.741e-07	0.00796392	eQTLGen_trans_eQTLs	NA	NA	NA	rs246998	10
ENSG00000173369	713	C1QB	1	22979255	22988031	1	protein_coding	No	Yes	No	0.085881	0.026533	0	0	4	8.1129e-08	0.00102298	eQTLGen_trans_eQTLs	NA	NA	NA	rs4475253;rs246998	10
ENSG00000057757	57095	PITHD1	1	24104895	24114722	1	protein_coding	No	Yes	No	0.102417	-0.424805	0	0	2	2.8912e-06	0.0210522	eQTLGen_trans_eQTLs	+	NA	0.00010659	rs1123573	5
ENSG00000117395	102465439	EBNA1BP2	1	43629846	43736607	-1	protein_coding	No	Yes	No	2.3767e-06	NA	0	0	3	2.7941e-06	0.0204594	eQTLGen_trans_eQTLs	+	NA	4.64079e-14	rs3785884	23
ENSG00000187147	55182	RNF220	1	44870866	45117396	1	protein_coding	No	Yes	No	0.999278	-0.541774	0	0	4	1.9245e-06	0.0147581	eQTLGen_trans_eQTLs	-	NA	4.44169e-09	rs1123573	5
ENSG00000121310	55268	ECHDC2	1	53361656	53392884	-1	protein_coding	No	Yes	No	1.18082e-07	0.192219	0	0	21	5.312e-10	2.02347e-05	eQTLGen_trans_eQTLs	+	NA	2.62328e-14	rs3785884;rs12602210	23:25
ENSG00000197568	11147	HHLA3	1	70820488	70851022	1	protein_coding	No	Yes	No	0.00618097	-0.290408	0	0	6	1.6933e-07	0.0016817	eQTLGen_trans_eQTLs	+	NA	2.64091e-12	rs3785884	23
ENSG00000137944	56267	CCBL2	1	89401456	89458636	-1	protein_coding	No	Yes	No	3.04636e-08	0.27262	0	0	2	3.2335e-06	0.0230745	eQTLGen_trans_eQTLs	NA	NA	NA	rs34725611	27
ENSG00000117519	1266	CNN3	1	95362507	95392834	-1	protein_coding	No	Yes	No	0.864371	NA	0	0	11	2.316e-07	0.00221701	eQTLGen_trans_eQTLs	+	NA	2.62328e-14	rs3785884	23
ENSG00000134198	10100	TSPAN2	1	115590632	115632121	-1	protein_coding	No	Yes	No	0.000100587	1.13403	0	0	1	3.969e-06	0.0272931	eQTLGen_trans_eQTLs	NA	NA	NA	rs246998	10
ENSG00000183508	54855	FAM46C	1	118148556	118170994	1	protein_coding	No	Yes	No	0.523539	-0.202321	0	0	4	1.1418e-08	0.000174548	eQTLGen_trans_eQTLs	+	NA	4.44169e-09	rs1123573	5
ENSG00000143365	6097	RORC	1	151778547	151804348	-1	protein_coding	No	Yes	No	0.997845	-0.558271	0	0	7	1.3329e-31	0	eQTLGen_trans_eQTLs	-	NA	8.00456e-25	rs35617677;rs77116118;rs1392288;rs1491957;rs3213480	6
ENSG00000198837	9909	DENND4B	1	153901977	153919172	-1	protein_coding	No	Yes	No	0.999987	NA	0	0	1	5.71016e-06	0.0285508	eQTLcatalogue/BrainSeq_ge_brain	-	NA	3.02984e-06	rs7528026;rs61811895	3
ENSG00000160741	200186	CRTC2	1	153920145	153931101	-1	protein_coding	No	Yes	No	0.996362	-0.166195	0	0	11	0.000146792	0.0168488	PsychENCODE_eQTLs:GTEx/v8/Testis	+	NA	0.0131953	rs61811895	3
ENSG00000177954	6232	RPS27	1	153963235	153964626	1	protein_coding	No	Yes	No	0.697778	-0.293707	0	0	1	1.24743e-06	0.00623715	eQTLcatalogue/CEDAR_rectum	-	NA	0.00782128	rs6675468	3
ENSG00000143612	25912	C1orf43	1	154179182	154193104	-1	protein_coding	No	Yes	No	0.173986	-0.684901	0	0	2	1.29287e-06	0.0052851	eQTLcatalogue/Alasoo_2018_ge_macrophage_Salmonella:GTEx/v8/Artery_Tibial	+	NA	0.0320705	rs6675468;rs7528026	3
ENSG00000143569	9898	UBAP2L	1	154192655	154243986	1	protein_coding	No	Yes	No	1	0.356463	0	0	56	4.99001e-05	0.009	CMC_SVA_cis:GTEx/v8/Adipose_Subcutaneous	+	NA	4.80156e-05	rs61738875;rs61811895	3
ENSG00000163468	101927137	CCT3	1	156278759	156337664	-1	protein_coding	No	Yes	No	0.998745	-0.354172	0	0	1	4.8217e-06	0.0139525	eQTLGen_cis_eQTLs	+	NA	0.019818	rs6675468	3
ENSG00000125462	10485	C1orf61	1	156374042	156400493	-1	protein_coding	No	Yes	No	0.104422	-0.188055	0	0	7	9.8306e-07	0.00804108	eQTLGen_trans_eQTLs	+	NA	8.03744e-05	rs4475253;rs246998	10
ENSG00000143294	5546	PRCC	1	156720402	156770607	1	protein_coding	No	Yes	No	0.921293	-0.644689	0	0	5	4.89341e-06	0.0244671	eQTLcatalogue/Alasoo_2018_ge_macrophage_IFNg	+	NA	0.00464181	rs6675468	3
ENSG00000027869	9047	SH2D2A	1	156776035	156786654	-1	protein_coding	No	Yes	No	8.43214e-05	0.607906	0	0	1	7.19589e-06	0.0359794	eQTLcatalogue/GEUVADIS_ge_LCL	-	NA	0.00359647	rs61738875	3
ENSG00000117090	6504	SLAMF1	1	160577890	160617085	-1	protein_coding	No	Yes	No	0.135406	0.348288	0	0	3	1.8224e-07	0.00179735	eQTLGen_trans_eQTLs	-	NA	8.00456e-25	rs35617677;rs1392288;rs1491957	6
ENSG00000158882	84134	TOMM40L	1	161195793	161200408	1	protein_coding	No	Yes	No	0.744036	-0.393456	0	0	4	6.1432e-06	0.0391758	eQTLGen_trans_eQTLs	+	NA	2.62328e-14	rs3785884	23
ENSG00000162630	8707	B3GALT2	1	193148175	193155784	-1	protein_coding	No	Yes	No	0.4911	-0.774054	0	0	2	2.1143e-07	0.00208605	eQTLGen_trans_eQTLs	-	NA	8.00456e-25	rs35617677;rs1491957	6
ENSG00000000971	3075	CFH	1	196621008	196716634	1	protein_coding	No	Yes	No	0.999631	0.906065	0	0	2	1.5954e-07	0.00162063	eQTLGen_trans_eQTLs	-	NA	0.00159906	rs35617677;rs1392288;rs1491957	6
ENSG00000198892	149345	SHISA4	1	201857808	201861434	1	protein_coding	No	Yes	No	0.00107148	0.256183	0	0	4	3.7499e-20	0	eQTLGen_trans_eQTLs	+	NA	4.44169e-09	rs1123573	5
ENSG00000163431	25802	LMOD1	1	201865580	201915715	-1	protein_coding	No	Yes	No	0.790873	-0.0854091	0	0	4	1.3021e-19	0	eQTLGen_trans_eQTLs	+	NA	4.44169e-09	rs1123573	5
ENSG00000133067	59352	LGR6	1	202163029	202288909	1	protein_coding	No	Yes	No	4.08846e-05	-0.234571	0	0	1	5.7549e-06	0.0370829	eQTLGen_trans_eQTLs	-	NA	0.000110255	rs2876034	30
ENSG00000162873	55220	KLHDC8A	1	205305220	205326218	-1	protein_coding	No	Yes	No	1.59128e-05	0.123491	0	0	1	2.5014e-07	0.00242939	eQTLGen_trans_eQTLs	+	NA	4.44169e-09	rs1123573	5
ENSG00000196188	1510	CTSE	1	206317459	206332104	1	protein_coding	No	Yes	No	4.86867e-07	1.11074	0	0	4	6.3415e-34	0	eQTLGen_trans_eQTLs	+	NA	4.44169e-09	rs1123573	5
ENSG00000163041	3021	H3F3A	1	226249552	226259702	1	protein_coding	No	Yes	No	0.692335	-0.816023	0	0	1	4.1088e-06	0.0281538	eQTLGen_trans_eQTLs	-	NA	5.39151e-05	rs7515509	2
ENSG00000119280	84886	C1orf198	1	230972865	231005335	-1	protein_coding	No	Yes	No	0.0273753	0.0384408	0	0	20	3.1911e-10	2.03252e-05	eQTLGen_trans_eQTLs	+	NA	2.62328e-14	rs3785884	23
ENSG00000238243	343171	OR2W3	1	248031277	248060449	1	protein_coding	No	Yes	No	0.0796351	1.23337	0	0	4	5.8738e-08	0.000807555	eQTLGen_trans_eQTLs	+	NA	4.44169e-09	rs1123573	5
ENSG00000115758	4953	ODC1	2	10580094	10588630	-1	protein_coding	No	Yes	No	0.950802	NA	0	0	14	4.0974e-08	0.000581313	eQTLGen_trans_eQTLs	+	NA	2.62328e-14	rs3785884	23
ENSG00000138101	1838	DTNB	2	25600067	25896503	-1	protein_coding	No	Yes	No	0.000530412	NA	0	0	6	8.8251e-06	1.20092e-05	GTEx/v8/Colon_Transverse	+	NA	5.62802e-08	rs732990	4
ENSG00000157833	150946	GAREML	2	26395960	26412532	1	protein_coding	No	Yes	No	NA	0.0916941	0	0	12	4.43837e-05	1.54613e-08	BRAINEAC/CRBL:GTEx/v8/Esophagus_Gastroesophageal_Junction	-	NA	8.44663e-08	rs732990	4
ENSG00000138074	8884	SLC5A6	2	27422455	27435826	-1	protein_coding	No	Yes	No	0.571968	-0.400099	0	0	32	9.1379e-09	5.79188e-05	eQTLGen_cis_eQTLs	-	NA	0.000684312	rs732990	4
ENSG00000115211	8890	EIF2B4	2	27587219	27593353	-1	protein_coding	No	Yes	No	0.83261	-0.214235	0	0	1	0.000234088	0.0282204	GTEx/v8/Skin_Sun_Exposed_Lower_leg	-	NA	0.0425707	rs732990	4
ENSG00000138002	26160	IFT172	2	27667238	27712656	-1	protein_coding	No	Yes	No	2.29012e-18	-0.505255	0	0	1	0.000295574	0.0213371	PsychENCODE_eQTLs	-	NA	0.00488197	rs732990	4
ENSG00000221843	84226	C2orf16	2	27799389	27805588	1	protein_coding	No	Yes	No	3.91662e-17	-0.329747	0	0	19	6.22761e-08	0.000146021	GTEx/v8/Lung	+	NA	3.18686e-08	rs732990	4
ENSG00000213626	81606	LBH	2	30454397	30546596	1	protein_coding	No	Yes	No	0.30059	0.946095	0	0	2	5.5092e-06	0.0356692	eQTLGen_trans_eQTLs	+	NA	0.00010659	rs1123573	5
ENSG00000018699	55622	TTC27	2	32853099	33046118	1	protein_coding	No	Yes	No	6.54258e-09	-0.569399	0	0	2	8.8601e-07	0.00740741	eQTLGen_trans_eQTLs	+	NA	2.64091e-12	rs3785884	23
ENSG00000162924	5966	REL	2	61108656	61158745	1	protein_coding	No	Yes	No	0.969516	-0.604144	0	0	8	1.97297e-05	0.0432171	GTEx/v8/Adrenal_Gland:GTEx/v8/Breast_Mammary_Tissue	NA	NA	NA	rs1123573	5
ENSG00000162927	150962	PUS10	2	61167357	61245394	-1	protein_coding	No	Yes	No	5.26981e-10	-0.23559	0	0	9	1.6711e-08	9.5957e-05	eQTLGen_cis_eQTLs:GTEx/v8/Lung	-	NA	0.00501143	rs1123573	5
ENSG00000162929	84542	KIAA1841	2	61293006	61391960	1	protein_coding	No	Yes	No	3.32935e-06	0.996966	0	0	11	2.2539e-12	0	eQTLGen_cis_eQTLs:CMC_SVA_cis	-	NA	0.000146593	rs1123573	5
ENSG00000237651	339804	C2orf74	2	61372243	61391964	1	protein_coding	No	Yes	No	NA	NA	0	0	22	3.14053e-05	3.75902e-219	PsychENCODE_eQTLs:GTEx/v8/Whole_Blood:GTEx/v8/Heart_Atrial_Appendage:GTEx/v8/Cells_Cultured_fibroblasts:GTEx/v8/Skin_Sun_Exposed_Lower_leg:GTEx/v8/Thyroid	-	NA	0.000814996	rs1123573	5
ENSG00000173209	130872	AHSA2	2	61404553	61418338	1	protein_coding	No	Yes	No	5.61438e-06	-0.34552	0	0	44	1.917e-15	0	eQTLGen_cis_eQTLs:GTEx/v8/Cells_Cultured_fibroblasts	+	NA	0.0170532	rs1123573	5
ENSG00000204822	116540	MRPL53	2	74699085	74700449	-1	protein_coding	No	Yes	No	0.222249	-0.410211	0	0	2	2.3102e-06	0.0173644	eQTLGen_trans_eQTLs	NA	NA	NA	rs3785884	23
ENSG00000168899	10791	VAMP5	2	85811531	85820535	1	protein_coding	No	Yes	No	0.0516197	0.554615	0	0	3	2.1287e-08	0.000258477	eQTLGen_trans_eQTLs	NA	NA	NA	rs246998;rs4475253	10
ENSG00000172005	4118	MAL	2	95691422	95719737	1	protein_coding	No	Yes	No	0.786079	-0.383388	0	0	1	3.8374e-06	0.0266548	eQTLGen_trans_eQTLs	NA	NA	NA	rs35617677;rs77116118	6
ENSG00000136732	2995	GYPC	2	127413509	127454246	1	protein_coding	No	Yes	No	0.0138698	-0.582196	0	0	4	8.4728e-18	0	eQTLGen_trans_eQTLs	-	NA	4.44169e-09	rs1123573	5
ENSG00000144290	57282	SLC4A10	2	162280843	162841792	1	protein_coding	No	Yes	No	0.00263554	-1.24763	0	0	3	2.9349e-11	0	eQTLGen_trans_eQTLs	-	NA	8.00456e-25	rs35617677;rs77116118;rs1491957	6
ENSG00000197635	1803	DPP4	2	162848751	162931052	-1	protein_coding	No	Yes	No	4.05741e-10	-0.56917	0	0	3	2.6762e-08	0.000357569	eQTLGen_trans_eQTLs	-	NA	8.00456e-25	rs35617677;rs1392288;rs1491957	6
ENSG00000128656	1123	CHN1	2	175664091	175870097	-1	protein_coding	No	Yes	No	0.837424	NA	0	0	1	3.6993e-06	0.0258082	eQTLGen_trans_eQTLs	-	NA	6.71905e-05	rs12602210	25
ENSG00000151689	3628	INPP1	2	191208196	191236391	1	protein_coding	No	Yes	No	0.000237352	NA	0	0	5	4.278e-06	0.0290151	eQTLGen_trans_eQTLs	NA	NA	NA	rs4475253;rs246998	10
ENSG00000115415	6772	STAT1	2	191829084	191885686	-1	protein_coding	No	Yes	No	0.999994	-0.650494	0	0	15	7.1941e-17	0	eQTLGen_trans_eQTLs	-	NA	3.5036e-05	rs246998;rs4475253	10
ENSG00000198925	79065	ATG9A	2	220074494	220094439	-1	protein_coding	No	Yes	No	0.714828	-0.114962	0	0	1	4.2128e-06	0.0287034	eQTLGen_trans_eQTLs	+	NA	4.44169e-09	rs1123573	5
ENSG00000135924	3300	DNAJB2	2	220143989	220151622	1	protein_coding	No	Yes	No	5.19696e-06	-1.09535	0	0	4	1.2786e-12	0	eQTLGen_trans_eQTLs	-	NA	4.44169e-09	rs1123573	5
ENSG00000157985	116987	AGAP1	2	236402733	237040444	1	protein_coding	No	Yes	No	0.999356	NA	0	0	3	9.4788e-09	0.000163479	eQTLGen_trans_eQTLs	-	NA	8.00456e-25	rs35617677;rs1392288;rs1491957	6
ENSG00000206561	8292	COLQ	3	15491640	15563258	-1	protein_coding	No	Yes	No	1.42517e-07	1.23407	0	0	4	2.2868e-16	0	eQTLGen_trans_eQTLs	-	NA	8.00456e-25	rs35617677;rs77116118;rs1392288;rs1491957	6
ENSG00000144566	5868	RAB5A	3	19988571	20026667	1	protein_coding	No	Yes	No	0.774403	0.579078	0	0	1	5.2886e-06	0.0345658	eQTLGen_trans_eQTLs	-	NA	0.00311438	rs4475253	10
ENSG00000168016	9881	TRANK1	3	36868311	36986548	-1	protein_coding	No	Yes	No	2.79379e-10	-0.69975	0	0	2	1.364e-06	0.0107618	eQTLGen_trans_eQTLs	NA	NA	NA	rs246998	10
ENSG00000185219	353274	ZNF445	3	44481262	44519162	-1	protein_coding	No	Yes	No	0.996478	-1.77738	0	0	8	2.11399e-05	0.0473438	BRAINEAC/CRBL	NA	NA	0.000982377	rs73058468	6
ENSG00000178917	285346	ZNF852	3	44540462	44552128	-1	protein_coding	No	Yes	No	6.5365e-09	NA	0	0	1	0.000235066	0.03495	GTEx/v8/Artery_Tibial	NA	NA	NA	rs73058468	6
ENSG00000163807	57456	KIAA1143	3	44779153	44803154	-1	protein_coding	No	Yes	No	0.0251025	-1.6464	0	0	4	1.2309e-06	1.28013e-12	PsychENCODE_eQTLs:eQTLGen_cis_eQTLs:GTEx/v8/Esophagus_Muscularis:GTEx/v8/Spleen	+	NA	0.00200854	rs141045534;rs79939301	6
ENSG00000163808	56992	KIF15	3	44803209	44914868	1	protein_coding	No	Yes	No	7.4695e-13	-0.317071	0	0	2	1.9987e-06	0.0099935	eQTLcatalogue/GENCORD_ge_T-cell:GTEx/v8/Thyroid	+	NA	0.026137	rs73062389;rs79939301;rs141045534	6
ENSG00000169964	131616	TMEM42	3	44903361	44907162	1	protein_coding	No	Yes	No	0.306978	-0.0389323	0	0	2	8.13782e-06	0.0263366	eQTLcatalogue/GENCORD_ge_LCL:GTEx/v8/Esophagus_Muscularis	NA	NA	NA	rs73058468	6
ENSG00000160799	151903	CCDC12	3	46963216	47023500	-1	protein_coding	No	Yes	No	0.774131	-0.0188491	0	0	284	1.1016e-05	1.15302e-08	eQTLGen_cis_eQTLs:BRAINEAC/SNIG:GTEx/v8/Nerve_Tibial:GTEx/v8/Skin_Not_Sun_Exposed_Suprapubic	-	NA	1.25454e-28	rs3213480;rs35617677;rs77116118;rs1491957;rs1392288	6
ENSG00000160796	23218	NBEAL2	3	47021173	47051193	1	protein_coding	No	Yes	No	0.862533	NA	0	0	40	6.554e-15	0	EyeGEx:eQTLGen_cis_eQTLs:GTEx/v8/Muscle_Skeletal:GTEx/v8/Skin_Not_Sun_Exposed_Suprapubic:GTEx/v8/Skin_Sun_Exposed_Lower_leg:GTEx/v8/Thyroid	+	NA	7.83403e-27	rs3213480;rs35617677;rs1491957;rs77116118	6
ENSG00000114650	22937	SCAP	3	47455203	47518616	-1	protein_coding	No	Yes	No	0.0225548	NA	0	0	115	2.2592e-67	0	eQTLGen_cis_eQTLs:CMC_SVA_cis:GTEx/v8/Whole_Blood:GTEx/v8/Esophagus_Mucosa:GTEx/v8/Thyroid	-	NA	4.66234e-13	rs35617677;rs3213480;rs1491957;rs1392288	6
ENSG00000114646	10675	CSPG5	3	47603729	47622282	-1	protein_coding	No	Yes	No	0.41483	-0.836073	0	0	2	8.21231e-05	0.0182998	EyeGEx:PsychENCODE_eQTLs	NA	NA	NA	rs3213480	6
ENSG00000041880	10039	PARP3	3	51976361	51982883	1	protein_coding	No	Yes	No	1.48672e-08	-0.37974	0	0	19	2.6427e-08	0.000357782	eQTLGen_trans_eQTLs	+	NA	2.62328e-14	rs3785884	23
ENSG00000056736	55540	IL17RB	3	53880607	53899827	1	protein_coding	No	Yes	No	3.50845e-08	NA	0	0	6	4.4537e-06	0.0299101	eQTLGen_trans_eQTLs	+	NA	0.0393687	rs4475253;rs246998	10
ENSG00000157445	55799	CACNA2D3	3	54156574	55108584	1	protein_coding	No	Yes	No	0.998032	NA	0	0	2	2.263e-06	0.0170888	eQTLGen_trans_eQTLs	NA	NA	NA	rs246998	10
ENSG00000120756	5357	PLS1	3	142315229	142432506	1	protein_coding	No	Yes	No	0.000310388	-0.114067	0	0	1	4.4966e-06	0.030141	eQTLGen_trans_eQTLs	+	NA	2.22611e-07	rs3785884	23
ENSG00000145220	55646	LYAR	4	4269428	4291896	-1	protein_coding	No	Yes	No	0.000132449	-0.334607	0	0	1	2.0062e-06	0.015493	eQTLGen_trans_eQTLs	NA	NA	NA	rs35617677;rs1491957	6
ENSG00000137441	83888	FGFBP2	4	15961866	15970932	-1	protein_coding	No	Yes	No	1.14166e-07	0.589955	0	0	7	3.5731e-07	0.00328524	eQTLGen_trans_eQTLs	-	NA	0.0393687	rs4475253;rs246998	10
ENSG00000002549	51056	LAP3	4	17578815	17609595	1	protein_coding	No	Yes	No	0.00122013	NA	0	0	2	1.0728e-06	0.00866398	eQTLGen_trans_eQTLs	NA	NA	NA	rs246998	10
ENSG00000157765	10568	SLC34A2	4	25656923	25680370	1	protein_coding	No	Yes	No	1.02438e-05	0.380903	0	0	54	5.07082e-17	7.50208e-13	GTEx/v8/Adipose_Visceral_Omentum:GTEx/v8/Thyroid	+	NA	3.84613e-12	rs7671107	9
ENSG00000138767	246175	CNOT6L	4	78634541	78740769	-1	protein_coding	No	Yes	No	0.954497	-1.01188	0	0	1	5.8539e-06	0.0376201	eQTLGen_trans_eQTLs	-	NA	3.91634e-10	rs3785884	23
ENSG00000163629	5783	PTPN13	4	87515468	87736324	1	protein_coding	No	Yes	No	5.05693e-10	-0.878381	0	0	2	1.574e-09	5.72738e-05	eQTLGen_trans_eQTLs	NA	NA	NA	rs35617677;rs3213480;rs1491957	6
ENSG00000138646	51191	HERC5	4	89378268	89427314	1	protein_coding	No	Yes	No	5.20637e-05	-0.495391	0	0	1	4.4923e-06	0.030141	eQTLGen_trans_eQTLs	+	NA	2.64091e-12	rs3785884	23
ENSG00000138640	10144	FAM13A	4	89647106	90032549	-1	protein_coding	No	Yes	No	2.45411e-14	-0.13731	0	0	1	3.6531e-06	0.025591	eQTLGen_trans_eQTLs	-	NA	2.64091e-12	rs3785884	23
ENSG00000168785	10098	TSPAN5	4	99391518	99579780	-1	protein_coding	No	Yes	No	0.927949	-0.439719	0	0	4	2.9064e-09	7.26348e-05	eQTLGen_trans_eQTLs	-	NA	4.44169e-09	rs1123573	5
ENSG00000164032	3015	H2AFZ	4	100869243	100871545	-1	protein_coding	No	Yes	No	0.855327	-0.78865	0	0	1	5.4519e-06	0.0353198	eQTLGen_trans_eQTLs	+	NA	0.000417261	rs717624	12
ENSG00000138795	51176	LEF1	4	108968701	109090112	-1	protein_coding	No	Yes	No	0.970135	-0.536386	0	0	2	1.4341e-09	5.7659e-05	eQTLGen_trans_eQTLs	+	NA	8.00456e-25	rs35617677;rs1491957	6
ENSG00000164136	3600	IL15	4	142557752	142655140	1	protein_coding	No	Yes	No	0.917198	-0.20143	0	0	3	2.3636e-07	0.00225863	eQTLGen_trans_eQTLs	NA	NA	NA	rs246998;rs4475253	10
ENSG00000059691	5188	PET112	4	152591656	152682175	-1	protein_coding	No	Yes	No	6.06135e-10	-0.0511876	0	0	1	2.7724e-06	0.0203203	eQTLGen_trans_eQTLs	NA	NA	NA	rs3785884	23
ENSG00000137628	55601	DDX60	4	169137444	169239958	-1	protein_coding	No	Yes	No	3.67466e-10	-0.445534	0	0	1	4.9146e-06	0.0325046	eQTLGen_trans_eQTLs	+	NA	2.03728e-10	rs3785884	23
ENSG00000151729	291	SLC25A4	4	186064395	186071536	1	protein_coding	No	Yes	No	0.483364	NA	0	0	20	2.2506e-09	7.32601e-05	eQTLGen_trans_eQTLs	+	NA	2.62328e-14	rs3785884	23
ENSG00000168685	3575	IL7R	5	35852797	35879705	1	protein_coding	No	Yes	No	3.72072e-06	1.76705	0	0	1	6.0504e-07	0.00532225	eQTLGen_trans_eQTLs	-	NA	0.00159906	rs35617677;rs1392288;rs1491957	6
ENSG00000113088	3003	GZMK	5	54320081	54330398	1	protein_coding	No	Yes	No	0.000569041	0.935743	0	0	4	6.5315e-19	0	eQTLGen_trans_eQTLs	-	NA	8.00456e-25	rs35617677;rs77116118;rs1392288;rs1491957	6
ENSG00000157111	134285	TMEM171	5	72416119	72427644	1	protein_coding	No	Yes	No	0.000165604	NA	0	0	2	6.2249e-09	0.000135295	eQTLGen_trans_eQTLs	-	NA	8.00456e-25	rs35617677;rs1491957	6
ENSG00000113369	57561	ARRDC3	5	90664541	90679176	-1	protein_coding	No	Yes	No	0.978747	-0.594455	0	0	1	4.7622e-06	0.0316076	eQTLGen_trans_eQTLs	-	NA	0.000520674	rs7515509	2
ENSG00000164904	501	ALDH7A1	5	125877533	125931110	-1	protein_coding	No	Yes	No	1.95313e-12	1.76079	0	0	5	8.824e-07	0.00737753	eQTLGen_trans_eQTLs	+	NA	4.64525e-14	rs3785884	23
ENSG00000145901	10318	TNIP1	5	150409506	150473138	-1	protein_coding	No	Yes	No	0.929689	0.37663	0	0	2	4.1845e-06	0.0285605	eQTLGen_trans_eQTLs	-	NA	0.00010659	rs1123573	5
ENSG00000113263	3702	ITK	5	156569944	156682201	1	protein_coding	No	Yes	No	1.49551e-05	0.141883	0	0	3	3.6708e-06	0.0256884	eQTLGen_trans_eQTLs	+	NA	8.00456e-25	rs35617677;rs77116118;rs1491957	6
ENSG00000113758	1627	DBN1	5	176883609	176901402	-1	protein_coding	No	Yes	No	0.962686	NA	0	0	7	5.3255e-07	0.00470352	eQTLGen_trans_eQTLs	-	NA	5.30051e-23	rs550057	16
ENSG00000137198	2766	GMPR	6	16238811	16295780	1	protein_coding	No	Yes	No	0.00252569	NA	0	0	4	1.6655e-16	0	eQTLGen_trans_eQTLs	+	NA	4.44169e-09	rs1123573	5
ENSG00000124613	346157	ZNF391	6	27342394	27371683	1	protein_coding	No	Yes	No	9.25869e-07	1.23172	0	0	2	2.4723e-06	0.0182413	eQTLGen_trans_eQTLs	+	NA	1.65997e-13	rs3785884	23
ENSG00000203813	8968	HIST1H3H	6	27777842	27778314	1	protein_coding	No	Yes	No	0.0249392	-0.177817	0	0	1	9.8429e-08	0.00112987	eQTLGen_trans_eQTLs	NA	NA	NA	rs61811895	3
ENSG00000124731	54210	TREM1	6	41235664	41254457	-1	protein_coding	No	Yes	No	0.000343966	0.911954	0	0	1	5.21346e-06	0.0144158	GTEx/v8/Artery_Coronary	NA	NA	NA	rs1886813	11
ENSG00000112759	2030	SLC29A1	6	44187242	44201888	1	protein_coding	No	Yes	No	0.964282	NA	0	0	4	6.927e-07	0.00602964	eQTLGen_trans_eQTLs	+	NA	3.5036e-05	rs246998;rs4475253	10
ENSG00000146072	27242	TNFRSF21	6	47199268	47277641	-1	protein_coding	No	Yes	No	0.656653	-0.435033	0	0	2	2.8993e-09	7.2648e-05	eQTLGen_trans_eQTLs	NA	NA	NA	rs35617677;rs3213480;rs1491957	6
ENSG00000118402	6785	ELOVL4	6	80624529	80657297	-1	protein_coding	No	Yes	No	0.741051	0.380942	0	0	5	4.9641e-12	0	eQTLGen_trans_eQTLs	-	NA	8.00456e-25	rs35617677;rs1392288;rs1491957;rs3213480	6
ENSG00000065833	4199	ME1	6	83920108	84140797	-1	protein_coding	No	Yes	No	2.22311e-10	-0.796953	0	0	1	1.2002e-06	0.00957136	eQTLGen_trans_eQTLs	NA	NA	NA	rs35617677;rs1491957	6
ENSG00000146250	167681	PRSS35	6	84222194	84235423	1	protein_coding	No	Yes	No	1.33594e-06	-0.251367	0	0	2	3.8807e-09	0.000105895	eQTLGen_trans_eQTLs	-	NA	8.00456e-25	rs35617677;rs1491957	6
ENSG00000080546	27244	SESN1	6	109307640	109416022	-1	protein_coding	No	Yes	No	0.000638248	-1.11185	0	0	1	4.3734e-06	0.0294831	eQTLGen_trans_eQTLs	-	NA	8.00456e-25	rs35617677	6
ENSG00000203797	8528	DDO	6	110712974	110736765	-1	protein_coding	No	Yes	No	3.15188e-11	0.330042	0	0	1	5.8761e-06	0.0377391	eQTLGen_trans_eQTLs	NA	NA	NA	rs4475253	10
ENSG00000188820	441168	FAM26F	6	116782533	116784934	1	protein_coding	No	Yes	No	1.79932e-05	0.384834	0	0	2	5.0597e-08	0.000695024	eQTLGen_trans_eQTLs	NA	NA	NA	rs246998	10
ENSG00000146409	116843	SLC18B1	6	133090509	133119701	-1	protein_coding	No	Yes	No	3.94676e-10	0.973266	0	0	18	7.7609e-08	0.000974243	eQTLGen_trans_eQTLs	+	NA	2.62328e-14	rs3785884	23
ENSG00000171408	27115	PDE7B	6	136172834	136516712	1	protein_coding	No	Yes	No	0.946452	0.302893	0	0	2	1.4646e-06	0.0114435	eQTLGen_trans_eQTLs	NA	NA	NA	rs246998	10
ENSG00000112419	9749	PHACTR2	6	143857982	144152322	1	protein_coding	No	Yes	No	0.00738942	NA	0	0	2	1.0932e-08	0.000177563	eQTLGen_trans_eQTLs	-	NA	8.00456e-25	rs35617677;rs1491957	6
ENSG00000085511	4216	MAP3K4	6	161412759	161538417	1	protein_coding	No	Yes	No	0.999992	NA	0	0	2	1.5409e-07	0.00160316	eQTLGen_trans_eQTLs	NA	NA	NA	rs35617677;rs3213480;rs1491957	6
ENSG00000164850	2852	GPER1	7	1121844	1133451	1	protein_coding	No	Yes	No	0.725421	0.809124	0	0	3	3.7969e-06	0.026437	eQTLGen_trans_eQTLs	NA	NA	NA	rs4475253;rs246998	10
ENSG00000106268	4521	NUDT1	7	2281857	2290781	1	protein_coding	No	Yes	No	1.28825e-09	NA	0	0	3	8.5274e-13	0	eQTLGen_trans_eQTLs	-	NA	2.64091e-12	rs3785884	23
ENSG00000008256	9265	CYTH3	7	6201407	6312275	-1	protein_coding	No	Yes	No	0.356369	-0.520862	0	0	4	2.429e-14	0	eQTLGen_trans_eQTLs	-	NA	8.00456e-25	rs35617677;rs77116118;rs1392288;rs1491957	6
ENSG00000146530	221806	VWDE	7	12370511	12443567	-1	protein_coding	No	Yes	No	NA	0.87633	0	0	5	4.2821e-06	0.0290281	eQTLGen_trans_eQTLs	+	NA	4.64079e-14	rs3785884	23
ENSG00000106537	27075	TSPAN13	7	16793160	16824161	1	protein_coding	No	Yes	No	0.609851	-0.0519861	0	0	3	8.462e-07	0.00709192	eQTLGen_trans_eQTLs	-	NA	0.00010659	rs1123573	5
ENSG00000169193	90693	CCDC126	7	23636998	23684327	1	protein_coding	No	Yes	No	0.351142	-0.545991	0	0	34	1.4234e-07	0.000469454	DICE/T_CD8_naive_activated:eQTLGen_cis_eQTLs	+	NA	2.98597e-05	rs717624	12
ENSG00000188732	340277	FAM221A	7	23719749	23742868	1	protein_coding	No	Yes	No	5.09768e-09	0.100483	0	0	19	2.06674e-05	1.39973e-24	BRAINEAC/WHMT:GTEx/v8/Cells_EBV-transformed_lymphocytes:GTEx/v8/Artery_Tibial:GTEx/v8/Esophagus_Muscularis	-	NA	7.34316e-05	rs717624	12
ENSG00000136193	9805	SCRN1	7	29959719	30029905	-1	protein_coding	No	Yes	No	0.0651886	0.222481	0	0	5	2.6327e-09	7.32467e-05	eQTLGen_trans_eQTLs	-	NA	4.57662e-23	rs550057	16
ENSG00000158321	26053	AUTS2	7	69063905	70258054	1	protein_coding	No	Yes	No	0.996187	-0.774736	0	0	3	7.1643e-08	0.000900054	eQTLGen_trans_eQTLs	-	NA	8.00456e-25	rs35617677;rs1392288;rs1491957	6
ENSG00000085563	5243	ABCB1	7	87133175	87342611	-1	protein_coding	No	Yes	No	0.734474	0.568819	0	0	4	1.9732e-13	0	eQTLGen_trans_eQTLs	-	NA	8.00456e-25	rs35617677;rs77116118;rs1392288;rs1491957	6
ENSG00000130429	10095	ARPC1B	7	98971872	98992424	1	protein_coding	No	Yes	No	0.15607	NA	0	0	38	1.6173e-30	0	eQTLcatalogue/Lepik_2017_ge_blood:eQTLGen_cis_eQTLs:GTEx/v8/Whole_Blood:GTEx/v8/Thyroid	-	NA	1.16706e-06	rs2897075	13
ENSG00000077080	51412	ACTL6B	7	100240720	100254084	-1	protein_coding	No	Yes	No	0.987131	-0.0980451	0	0	7	1.53496e-22	7.89131e-20	EyeGEx:CMC_SVA_cis	+	NA	0.00127568	rs2897075	13
ENSG00000196411	2050	EPHB4	7	100400187	100425121	-1	protein_coding	No	Yes	No	0.989869	NA	0	0	124	3.2717e-310	0	eQTLcatalogue/BLUEPRINT_ge_monocyte:eQTLcatalogue/BLUEPRINT_ge_neutrophil:eQTLcatalogue/CEDAR_monocyte_CD14:eQTLcatalogue/CEDAR_neutrophil_CD15:eQTLcatalogue/Fairfax_2014_IFN24:eQTLcatalogue/Fairfax_2014_naive:eQTLcatalogue/Lepik_2017_ge_blood:eQTLcatalogue/TwinsUK_ge_blood:eQTLGen_cis_eQTLs:BIOSQTL/BIOS_eQTL_geneLevel:GTEx/v8/Whole_Blood:GTEx/v8/Esophagus_Mucosa:GTEx/v8/Cells_Cultured_fibroblasts	-	NA	3.3997e-07	rs2897075	13
ENSG00000146828	56996	SLC12A9	7	100424442	100464631	1	protein_coding	No	Yes	No	2.37211e-06	-0.497794	0	0	18	8.0343e-21	0	eQTLGen_cis_eQTLs:BIOSQTL/BIOS_eQTL_geneLevel:CMC_SVA_cis:GTEx/v8/Brain_Cerebellum:GTEx/v8/Nerve_Tibial	-	NA	4.02001e-05	rs2897075	13
ENSG00000205277	10071	MUC12	7	100612904	100662230	1	protein_coding	No	Yes	No	NA	0.0231867	0	0	1	4.23623e-06	0.0211812	eQTLcatalogue/TwinsUK_ge_LCL	+	NA	0.0335191	rs2897075	13
ENSG00000106367	1174	AP1S1	7	100797678	100804877	1	protein_coding	No	Yes	No	0.520227	NA	0	0	1	0.000213353	3.4988e-06	GTEx/v8/Thyroid	-	NA	0.0411378	rs2897075	13
ENSG00000106404	24146	CLDN15	7	100875373	100882101	-1	protein_coding	No	Yes	No	0.889709	-0.0128919	0	0	1	0.000201733	1.07147e-15	GTEx/v8/Muscle_Skeletal	NA	NA	NA	rs2897075	13
ENSG00000085662	231	AKR1B1	7	134127102	134144036	-1	protein_coding	No	Yes	No	1.07346e-05	-0.0776756	0	0	4	3.7028e-06	0.0258276	eQTLGen_trans_eQTLs	+	NA	7.01672e-14	rs3785884	23
ENSG00000133606	23608	MKRN1	7	140152840	140179369	-1	protein_coding	No	Yes	No	0.979424	-1.14174	0	0	4	7.0872e-11	0	eQTLGen_trans_eQTLs	+	NA	4.44169e-09	rs1123573	5
ENSG00000104219	51201	ZDHHC2	8	17013538	17082308	1	protein_coding	No	Yes	No	0.00703301	-0.645552	0	0	1	7.5841e-06	0.0463753	eQTLGen_trans_eQTLs	-	NA	0.000814996	rs1123573	5
ENSG00000120915	2053	EPHX2	8	27348296	27403081	1	protein_coding	No	Yes	No	4.92249e-13	1.72964	0	0	2	2.4896e-08	0.000329637	eQTLGen_trans_eQTLs	+	NA	8.00456e-25	rs35617677;rs1491957	6
ENSG00000104490	83988	NCALD	8	102698771	103137135	-1	protein_coding	No	Yes	No	0.817423	0.20564	0	0	2	5.4148e-07	0.00475488	eQTLGen_trans_eQTLs	-	NA	0.00159906	rs35617677;rs1392288;rs1491957	6
ENSG00000156787	93594	TBC1D31	8	124054208	124164393	1	protein_coding	No	Yes	No	1.34365e-09	-0.0999602	0	0	1	2.3377e-06	0.0174756	eQTLGen_trans_eQTLs	-	NA	8.00456e-25	rs35617677	6
ENSG00000155876	10670	RRAGA	9	19049372	19051019	1	protein_coding	No	Yes	No	0.291377	-0.488531	0	0	1	4.6134e-08	0.000631402	eQTLGen_trans_eQTLs	-	NA	0.0266622	rs2897075	13
ENSG00000107201	23586	DDX58	9	32455300	32526322	-1	protein_coding	No	Yes	No	1.08822e-14	0.3708	0	0	3	3.2054e-06	9.74701e-25	eQTLGen_trans_eQTLs:GTEx/v8/Colon_Transverse	NA	NA	NA	rs246998;rs11790730	10:15
ENSG00000165264	4712	NDUFB6	9	32552997	32573160	-1	protein_coding	No	Yes	No	0.0472184	-0.237905	0	0	2	2.56586e-05	0.009	DICE/T_CD4_TFH:CMC_SVA_cis	-	NA	0.000753337	rs11790730	15
ENSG00000165006	51271	UBAP1	9	34179003	34252521	1	protein_coding	No	Yes	No	0.952985	0.167413	0	0	3	4.59127e-05	0.000416749	GTEx/v8/Esophagus_Gastroesophageal_Junction	NA	NA	NA	rs11790730	15
ENSG00000186638	347240	KIF24	9	34252379	34329198	-1	protein_coding	No	Yes	No	7.56461e-14	0.0689346	0	0	4	6.05443e-06	0.0302721	eQTLcatalogue/CEDAR_rectum:GTEx/v8/Breast_Mammary_Tissue:GTEx/v8/Liver	+	NA	0.00125231	rs11790730	15
ENSG00000168913	375704	ENHO	9	34521038	34523039	-1	protein_coding	No	Yes	No	0.11345	NA	0	0	2	2.83742e-06	0.0113469	GTEx/v8/Ovary	NA	NA	NA	rs11790730	15
ENSG00000165092	216	ALDH1A1	9	75515578	75695358	-1	protein_coding	No	Yes	No	0.993851	-0.0809465	0	0	3	3.1668e-16	0	eQTLGen_trans_eQTLs	NA	NA	NA	rs246998;rs4475253	10
ENSG00000135047	1514	CTSL	9	90340434	90346308	1	protein_coding	No	Yes	No	0.00934181	-0.247719	0	0	2	3.3226e-06	0.023536	eQTLGen_trans_eQTLs	NA	NA	NA	rs246998	10
ENSG00000156345	23552	CDK20	9	90581356	90589668	-1	protein_coding	No	Yes	No	7.19399e-12	-0.875496	0	0	1	7.129e-06	0.0440014	eQTLGen_trans_eQTLs	NA	NA	NA	rs3785884	23
ENSG00000196305	3376	IARS	9	94972489	95056038	-1	protein_coding	No	Yes	No	4.34509e-09	0.221657	0	0	5	5.8872e-06	0.0378241	eQTLGen_trans_eQTLs	+	NA	2.62328e-14	rs3785884	23
ENSG00000158079	138639	PTPDC1	9	96793076	96872138	1	protein_coding	No	Yes	No	0.00209572	-0.264988	0	0	19	1.572e-09	5.72738e-05	eQTLGen_trans_eQTLs	+	NA	2.62328e-14	rs3785884	23
ENSG00000136842	7111	TMOD1	9	100263462	100364030	1	protein_coding	No	Yes	No	0.856622	0.280702	0	0	4	2.443e-13	0	eQTLGen_trans_eQTLs	+	NA	4.44169e-09	rs1123573	5
ENSG00000176386	246184	CDC26	9	116018115	116037869	-1	protein_coding	No	Yes	No	0.646601	0.330207	0	0	1	5.3748e-06	0.0349504	eQTLGen_trans_eQTLs	NA	NA	NA	rs35617677;rs3213480;rs1491957	6
ENSG00000197958	6136	RPL12	9	130209953	130213684	-1	protein_coding	No	Yes	No	0.164356	-0.484768	0	0	1	6.0167e-06	0.0385104	eQTLGen_trans_eQTLs	-	NA	3.72995e-07	rs3785884	23
ENSG00000148341	56904	SH3GLB2	9	131769315	131790582	-1	protein_coding	No	Yes	No	0.370053	-1.30328	0	0	4	7.7426e-16	0	eQTLGen_trans_eQTLs	+	NA	4.44169e-09	rs1123573	5
ENSG00000095321	1384	CRAT	9	131857089	131873468	-1	protein_coding	No	Yes	No	3.45791e-07	NA	0	0	134	4.96536e-22	3.00189e-14	xQTLServer_eQTLs	NA	NA	7.51597e-09	rs1157669	18
ENSG00000125482	7270	TTF1	9	135251008	135282209	-1	protein_coding	No	Yes	No	1.47325e-06	0.123753	0	0	5	3.02472e-05	1.88915e-05	CMC_SVA_cis:CMC_NoSVA_cis:GTEx/v8/Esophagus_Muscularis	-	NA	1.43679e-05	rs550057	16
ENSG00000165699	7248	TSC1	9	135766735	135820020	-1	protein_coding	No	Yes	No	0.999978	0.226683	0	0	1	7.61872e-05	0.0499518	GTEx/v8/Muscle_Skeletal	-	NA	0.00419706	rs550057	16
ENSG00000196363	11091	WDR5	9	137000487	137025093	1	protein_coding	No	Yes	No	0.998702	2.28007	0	0	2	1.36786e-05	1.36056e-12	GTEx/v8/Artery_Tibial	NA	NA	NA	rs550057	16
ENSG00000107614	1787	TRDMT1	10	17184253	17244053	-1	protein_coding	No	Yes	No	1.67245e-06	0.795331	0	0	3	5.668e-07	0.00496067	eQTLGen_trans_eQTLs	+	NA	2.64091e-12	rs3785884	23
ENSG00000165997	221079	ARL5B	10	18948334	18970568	1	protein_coding	No	Yes	No	0.463976	0.319438	0	0	16	1.8581e-07	0.00180571	eQTLGen_trans_eQTLs	-	NA	2.62328e-14	rs3785884	23
ENSG00000156113	3778	KCNMA1	10	78629359	79398353	-1	protein_coding	No	Yes	No	0.999217	NA	0	0	2	2.3354e-06	0.0174731	eQTLGen_trans_eQTLs	NA	NA	NA	rs246998	10
ENSG00000108175	57178	ZMIZ1	10	80828792	81076276	1	protein_coding	No	Yes	No	0.999744	-0.00362349	0	0	26	1.49489e-06	0.00747445	eQTLcatalogue/CEDAR_T-cell_CD4:CMC_SVA_cis	-	NA	1.82335e-05	rs12761299	17
ENSG00000204010	439996	IFIT1B	10	91137813	91144962	1	protein_coding	No	Yes	No	7.25642e-09	0.639542	0	0	4	5.3687e-24	0	eQTLGen_trans_eQTLs	+	NA	4.44169e-09	rs1123573	5
ENSG00000185745	3434	IFIT1	10	91152303	91163745	1	protein_coding	No	Yes	No	0.0053482	0.443642	0	0	1	5.3088e-06	0.0346362	eQTLGen_trans_eQTLs	+	NA	2.64091e-12	rs3785884	23
ENSG00000138119	26509	MYOF	10	95066186	95242074	-1	protein_coding	No	Yes	No	2.08401e-36	-0.140296	0	0	2	5.054e-08	0.00069512	eQTLGen_trans_eQTLs	NA	NA	NA	rs246998	10
ENSG00000099194	6319	SCD	10	102106881	102124591	1	protein_coding	No	Yes	No	0.887398	0.060418	0	0	13	1.1878e-20	0	eQTLGen_trans_eQTLs	+	NA	3.5036e-05	rs246998;rs4475253	10
ENSG00000130649	1571	CYP2E1	10	135333910	135374724	1	protein_coding	No	Yes	No	0.265926	0.805805	0	0	3	1.3657e-07	0.00151212	eQTLGen_trans_eQTLs	-	NA	8.00456e-25	rs35617677;rs1392288;rs1491957	6
ENSG00000148985	27315	PGAP2	11	3818954	3847601	1	protein_coding	No	Yes	No	0.152224	-0.208488	0	0	19	1.26e-08	0.000175551	eQTLGen_trans_eQTLs	+	NA	2.62328e-14	rs3785884	23
ENSG00000213934	3047	HBG1	11	5269313	5271122	-1	protein_coding	No	Yes	No	0.0297795	1.59452	0	0	4	3.266e-183	0	eQTLGen_trans_eQTLs	+	NA	4.44169e-09	rs1123573	5
ENSG00000166793	219539	YPEL4	11	57412560	57417417	-1	protein_coding	No	Yes	No	0.805555	-2.01157	0	0	2	5.4987e-06	0.0356458	eQTLGen_trans_eQTLs	-	NA	0.000292863	rs1123573	5
ENSG00000183134	11251	PTGDR2	11	60618413	60623444	-1	protein_coding	No	Yes	No	0.18411	-0.0973357	0	0	10	3.468e-08	0.000447783	eQTLGen_trans_eQTLs	+	NA	8.03744e-05	rs4475253;rs246998	10
ENSG00000167992	220001	VWCE	11	61025762	61062896	-1	protein_coding	No	Yes	No	5.90266e-13	-0.457823	0	0	4	3.6126e-52	0	eQTLGen_trans_eQTLs	-	NA	4.44169e-09	rs1123573	5
ENSG00000173264	56834	GPR137	11	64037534	64056972	1	protein_coding	No	Yes	No	0.484398	NA	0	0	17	1.0384e-09	3.94711e-05	eQTLGen_trans_eQTLs	-	NA	2.62328e-14	rs3785884	23
ENSG00000068971	5526	PPP2R5B	11	64685025	64701945	1	protein_coding	No	Yes	No	0.932459	-0.287606	0	0	4	1.8201e-23	0	eQTLGen_trans_eQTLs	+	NA	4.44169e-09	rs1123573	5
ENSG00000174547	65003	MRPL11	11	66202546	66234209	-1	protein_coding	No	Yes	No	2.04236e-05	-0.370835	0	0	18	2.8896e-08	0.000383085	eQTLGen_trans_eQTLs	+	NA	2.62328e-14	rs3785884	23
ENSG00000172725	57175	CORO1B	11	67205519	67211292	-1	protein_coding	No	Yes	No	0.260249	-0.239217	0	0	1	6.1142e-06	0.0390154	eQTLGen_trans_eQTLs	-	NA	0.0393687	rs4475253;rs246998	10
ENSG00000021300	58473	PLEKHB1	11	73357223	73373864	1	protein_coding	No	Yes	No	0.000703307	0.0592852	0	0	12	6.8914e-07	0.00596115	eQTLGen_trans_eQTLs	+	NA	2.62328e-14	rs3785884	23
ENSG00000137501	54843	SYTL2	11	85405267	85522184	-1	protein_coding	No	Yes	No	2.11827e-19	-0.466325	0	0	3	2.8446e-11	0	eQTLGen_trans_eQTLs	-	NA	8.00456e-25	rs35617677;rs1392288;rs1491957	6
ENSG00000151376	10873	ME3	11	86152150	86383678	-1	protein_coding	No	Yes	No	1.14188e-05	0.14173	0	0	20	5.2389e-09	0.000120358	eQTLGen_trans_eQTLs	+	NA	2.62328e-14	rs3785884	23
ENSG00000149294	4684	NCAM1	11	112831997	113149158	1	protein_coding	No	Yes	No	NA	NA	0	0	4	1.8848e-06	0.0144826	eQTLGen_trans_eQTLs	NA	NA	NA	rs4475253;rs246998	10
ENSG00000160683	643	CXCR5	11	118754475	118768508	1	protein_coding	No	Yes	No	0.160254	-0.86613	0	0	3	2.2188e-06	0.0167551	eQTLGen_trans_eQTLs	-	NA	0.0303643	rs4475253	10
ENSG00000171840	4815	NINJ2	12	673462	772945	-1	protein_coding	No	Yes	No	0.0201389	0.878755	0	0	4	7.4689e-16	0	eQTLGen_trans_eQTLs	+	NA	4.44169e-09	rs1123573	5
ENSG00000184574	57121	LPAR5	12	6728001	6745613	-1	protein_coding	No	Yes	No	0.0296429	-0.589812	0	0	1	3.639e-06	0.0255072	eQTLGen_trans_eQTLs	+	NA	2.22611e-07	rs3785884	23
ENSG00000159335	5763	PTMS	12	6874682	6880116	1	protein_coding	No	Yes	No	0.778968	NA	0	0	4	2.6571e-23	0	eQTLGen_trans_eQTLs	-	NA	4.44169e-09	rs1123573	5
ENSG00000139187	10219	KLRG1	12	9102640	9163356	1	protein_coding	No	Yes	No	0.0580256	-0.260614	0	0	1	2.7562e-07	0.00263188	eQTLGen_trans_eQTLs	NA	NA	NA	rs35617677;rs1491957	6
ENSG00000111796	3820	KLRB1	12	9747147	9760482	-1	protein_coding	No	Yes	No	4.43125e-06	1.09034	0	0	4	1.6385e-20	0	eQTLGen_trans_eQTLs	-	NA	8.00456e-25	rs35617677;rs77116118;rs1392288;rs1491957	6
ENSG00000110900	441631	TSPAN11	12	31079362	31149534	1	protein_coding	No	Yes	No	2.95983e-05	2.17675	0	0	18	NA	0.009	CMC_SVA_trans:CMC_NoSVA_cis:CMC_NoSVA_trans	+	NA	3.74789e-08	rs12602210	25
ENSG00000139132	121512	FGD4	12	32552463	32798984	1	protein_coding	No	Yes	No	0.335779	1.28478	0	0	1	6.4767e-06	0.0408285	eQTLGen_trans_eQTLs	NA	NA	NA	rs4475253	10
ENSG00000189079	196528	ARID2	12	46123448	46301823	1	protein_coding	No	Yes	No	0.999999	-1.15162	0	0	1	4.3692e-06	0.0294345	eQTLGen_trans_eQTLs	-	NA	2.03728e-10	rs3785884	23
ENSG00000179715	91523	PCED1B	12	47473386	47630443	1	protein_coding	No	Yes	No	0.00826613	-0.701179	0	0	2	9.3047e-07	0.0077449	eQTLGen_trans_eQTLs	+	NA	8.00456e-25	rs35617677;rs1491957	6
ENSG00000152556	5213	PFKM	12	48498922	48540187	1	protein_coding	No	Yes	No	6.03263e-07	-0.654633	0	0	16	4.2434e-10	2.11864e-05	eQTLGen_trans_eQTLs	+	NA	2.62328e-14	rs3785884	23
ENSG00000170442	3892	KRT86	12	52643084	52702947	1	protein_coding	No	Yes	No	3.63965e-05	0.802667	0	0	6	2.0406e-07	0.00202188	eQTLGen_trans_eQTLs	-	NA	0.0393687	rs4475253;rs246998	10
ENSG00000170486	140807	KRT72	12	52979373	52995322	-1	protein_coding	No	Yes	No	3.06921e-05	0.0962848	0	0	2	1.7408e-06	0.0134988	eQTLGen_trans_eQTLs	NA	NA	NA	rs4475253;rs246998	10
ENSG00000139637	60314	C12orf10	12	53693470	53700961	1	protein_coding	No	Yes	No	2.43605e-06	-0.0477084	0	0	15	8.5179e-08	0.00103093	eQTLGen_trans_eQTLs	-	NA	2.62328e-14	rs3785884	23
ENSG00000135423	27165	GLS2	12	56864736	56882198	-1	protein_coding	No	Yes	No	0.000987122	-0.487383	0	0	20	2.4656e-11	0	eQTLGen_trans_eQTLs	+	NA	2.62328e-14	rs3785884	23
ENSG00000178498	196403	DTX3	12	57998405	58003587	1	protein_coding	No	Yes	No	0.921137	-1.00375	0	0	19	1.0157e-10	0	eQTLGen_trans_eQTLs	+	NA	2.62328e-14	rs3785884	23
ENSG00000111666	56994	CHPT1	12	102090725	102137918	1	protein_coding	No	Yes	No	0.00357048	NA	0	0	1	1.1285e-06	0.0090001	eQTLGen_trans_eQTLs	+	NA	4.44169e-09	rs1123573	5
ENSG00000136003	23479	ISCU	12	108956358	108963160	1	protein_coding	No	Yes	No	0.135948	0.49453	0	0	4	2.4498e-08	0.000330281	eQTLGen_trans_eQTLs	-	NA	4.44169e-09	rs1123573	5
ENSG00000089022	8550	MAPKAPK5	12	112279782	112334343	1	protein_coding	No	Yes	No	0.0234226	NA	0	0	2	NA	0.009	CMC_NoSVA_cis:CMC_NoSVA_trans	-	NA	0.0123558	rs3848456	24
ENSG00000198270	89894	TMEM116	12	112369086	112450970	-1	protein_coding	No	Yes	No	1.14999e-09	-0.62084	0	0	20	0.000278404	4.39335e-17	GTEx/v8/Thyroid	+	NA	1.85716e-16	rs4767025	19
ENSG00000089009	6128	RPL6	12	112842994	112856642	-1	protein_coding	No	Yes	No	0.988288	0.0267551	0	0	1	1.02815e-10	5.14075e-07	eQTLcatalogue/Fairfax_2014_IFN24	NA	NA	NA	rs4767025	19
ENSG00000179295	5781	PTPN11	12	112856155	112947717	1	protein_coding	No	Yes	No	0.999877	-2.25304	0	0	1	3.83542e-06	0.0191771	eQTLcatalogue/Fairfax_2014_IFN24	NA	NA	NA	rs4767025	19
ENSG00000166578	115811	IQCD	12	113633246	113658899	-1	protein_coding	No	Yes	No	7.66418e-06	-0.339035	0	0	9	7.14332e-06	0.0174926	GTEx/v8/Brain_Hypothalamus	+	NA	0.000739365	rs4767025	19
ENSG00000186815	53373	TPCN1	12	113658855	113736390	1	protein_coding	No	Yes	No	0.00385892	-0.554447	0	0	2	1.4395e-09	1.30873e-05	eQTLGen_cis_eQTLs:GTEx/v8/Brain_Cerebellum	-	NA	0.0410016	rs4767025	19
ENSG00000139410	113675	SDSL	12	113860042	113876081	1	protein_coding	No	Yes	No	2.99136e-09	0.17536	0	0	25	1.08545e-06	0.00542725	eQTLcatalogue/Quach_2016_ge_monocyte_LPS:DICE/NK:DICE/T_CD4_TH1:DICE/T_CD4_TH17:DICE/T_CD4_memory_TREG	+	NA	2.53177e-11	rs4767025	19
ENSG00000088992	54997	TESC	12	117476728	117537284	-1	protein_coding	No	Yes	No	0.69214	NA	0	0	4	1.2659e-08	0.000175439	eQTLGen_trans_eQTLs	-	NA	4.44169e-09	rs1123573	5
ENSG00000176834	101928274	VSIG10	12	118501398	118573831	-1	protein_coding	No	Yes	No	5.54755e-07	0.165325	0	0	1	9.6603e-08	0.00109375	eQTLGen_trans_eQTLs	NA	NA	NA	rs246998	10
ENSG00000188026	353116	RILPL1	12	123955925	124018265	-1	protein_coding	No	Yes	No	0.0660196	-0.388983	0	0	15	4.559e-07	0.00409439	eQTLGen_trans_eQTLs	+	NA	2.62328e-14	rs3785884	23
ENSG00000177192	80324	PUS1	12	132413745	132428406	1	protein_coding	No	Yes	No	0.0199884	NA	0	0	1	4.23748e-05	0.00956556	GTEx/v8/Stomach	NA	NA	NA	rs5023077	20
ENSG00000072609	55743	CHFR	12	133398773	133532890	-1	protein_coding	No	Yes	No	0.636713	0.309721	0	0	53	6.5535e-08	2.98098e-18	EyeGEx:eQTLGen_cis_eQTLs:BIOSQTL/BIOS_eQTL_geneLevel:GTEx/v8/Brain_Cerebellar_Hemisphere:GTEx/v8/Skin_Not_Sun_Exposed_Suprapubic:GTEx/v8/Skin_Sun_Exposed_Lower_leg:GTEx/v8/Testis	+	NA	1.58065e-10	rs5023077	20
ENSG00000196458	100289635	ZNF605	12	133498019	133532892	-1	protein_coding	No	Yes	No	0.960905	1.82963	0	0	141	2.4687e-46	0	eQTLcatalogue/CEDAR_ileum:eQTLcatalogue/GEUVADIS_ge_LCL:PsychENCODE_eQTLs:eQTLGen_cis_eQTLs:CMC_SVA_cis:CMC_NoSVA_cis:GTEx/v8/Adipose_Subcutaneous:GTEx/v8/Adipose_Visceral_Omentum:GTEx/v8/Artery_Aorta:GTEx/v8/Artery_Coronary:GTEx/v8/Artery_Tibial:GTEx/v8/Brain_Cerebellum:GTEx/v8/Colon_Sigmoid:GTEx/v8/Lung:GTEx/v8/Muscle_Skeletal:GTEx/v8/Nerve_Tibial:GTEx/v8/Cells_Cultured_fibroblasts:GTEx/v8/Skin_Not_Sun_Exposed_Suprapubic:GTEx/v8/Skin_Sun_Exposed_Lower_leg:GTEx/v8/Thyroid	-	NA	8.98e-12	rs5023077	20
ENSG00000198393	7574	ZNF26	12	133562951	133589154	1	protein_coding	No	Yes	No	NA	NA	0	0	1	NA	0.049	CMC_SVA_cis	NA	NA	NA	rs5023077	20
ENSG00000198040	100287515	ZNF84	12	133613878	133639885	1	protein_coding	No	Yes	No	NA	-2.8437	0	0	55	1.3124e-24	0	eQTLGen_cis_eQTLs:GTEx/v8/Lung:GTEx/v8/Pancreas:GTEx/v8/Thyroid	+	NA	3.02127e-07	rs5023077	20
ENSG00000196387	7699	ZNF140	12	133656424	133684130	1	protein_coding	No	Yes	No	0.00206505	-0.438449	0	0	1	0.000714496	0.0441831	PsychENCODE_eQTLs	-	NA	3.27961e-05	rs5023077	20
ENSG00000256223	7556	ZNF10	12	133707161	133736051	1	protein_coding	No	Yes	No	0.000431501	-0.12638	0	0	5	2.2044e-11	0	eQTLGen_cis_eQTLs:GTEx/v8/Skin_Not_Sun_Exposed_Suprapubic	-	NA	0.00440787	rs5023077	20
ENSG00000090612	10795	ZNF268	12	133707570	133783698	1	protein_coding	No	Yes	No	1.61651e-09	3.06943	0	0	3	3.0847e-05	0.0148461	GTEx/v8/Artery_Aorta:GTEx/v8/Pituitary	-	NA	6.04701e-08	rs5023077	20
ENSG00000139514	6541	SLC7A1	13	30083547	30169825	-1	protein_coding	No	Yes	No	0.574964	-1.02524	0	0	16	1.4468e-07	0.00155183	eQTLGen_trans_eQTLs	-	NA	2.62328e-14	rs3785884	23
ENSG00000136143	8803	SUCLA2	13	48510622	48612125	-1	protein_coding	No	Yes	No	0.0306682	0.24056	0	0	9	2.4869e-06	0.01838	eQTLGen_trans_eQTLs	+	NA	2.67458e-14	rs3785884	23
ENSG00000102796	79758	DHRS12	13	52342129	52378293	-1	protein_coding	No	Yes	No	0.00725776	-0.134211	0	0	1	3.974e-07	0.00349436	eQTLGen_trans_eQTLs	-	NA	6.71905e-05	rs12602210	25
ENSG00000136111	9882	TBC1D4	13	75858808	76056250	-1	protein_coding	No	Yes	No	3.64407e-13	0.627015	0	0	9	4.3084e-07	0.00387202	eQTLGen_trans_eQTLs	-	NA	8.00456e-25	rs35617677;rs77116118;rs1491957;rs3785884	6:23
ENSG00000134897	54841	BIVM	13	103451399	103493885	1	protein_coding	No	Yes	No	6.43353e-06	-0.588749	0	0	14	9.2104e-07	0.0076607	eQTLGen_trans_eQTLs	+	NA	2.62328e-14	rs3785884	23
ENSG00000129484	10038	PARP2	14	20811741	20826064	1	protein_coding	No	Yes	No	2.09999e-07	1.18551	0	0	9	1.6365e-06	0.0127346	eQTLGen_trans_eQTLs	+	NA	2.62328e-14	rs3785884	23
ENSG00000169385	6036	RNASE2	14	21423611	21424595	1	protein_coding	No	Yes	No	0.0380227	-0.0697072	0	0	7	1.8e-08	0.000231947	eQTLGen_trans_eQTLs	+	NA	0.0393687	rs246998;rs4475253	10
ENSG00000092067	1053	CEBPE	14	23586513	23588825	-1	protein_coding	No	Yes	No	0.00239238	0.497174	0	0	6	4.2949e-07	0.003852	eQTLGen_trans_eQTLs	NA	NA	NA	rs4475253;rs246998	10
ENSG00000100918	9985	REC8	14	24641062	24649463	1	protein_coding	No	Yes	No	0.526978	-0.260433	0	0	1	7.925e-06	0.0481549	eQTLGen_trans_eQTLs	+	NA	2.64091e-12	rs3785884	23
ENSG00000100448	1511	CTSG	14	25042728	25045466	-1	protein_coding	No	Yes	No	0.202073	0.435366	0	0	6	2.346e-07	0.00222561	eQTLGen_trans_eQTLs	-	NA	3.83183e-19	rs550057	16
ENSG00000081177	55218	EXD2	14	69658228	69709075	1	protein_coding	No	Yes	No	1.11026e-08	-0.961556	0	0	16	2.112e-07	0.00208605	eQTLGen_trans_eQTLs	+	NA	2.62328e-14	rs3785884	23
ENSG00000182732	9628	RGS6	14	72399156	73030654	1	protein_coding	No	Yes	No	0.801361	NA	0	0	4	3.3807e-17	0	eQTLGen_trans_eQTLs	+	NA	4.44169e-09	rs1123573	5
ENSG00000119640	97	ACYP1	14	75519924	75536186	-1	protein_coding	No	Yes	No	0.223002	-0.0927418	0	0	1	5.1349e-06	0.0334952	eQTLGen_trans_eQTLs	NA	NA	NA	rs3785884	23
ENSG00000165949	3429	IFI27	14	94571182	94583033	1	protein_coding	No	Yes	No	0.0561856	0.437868	0	0	1	1.9217e-55	0	eQTLGen_trans_eQTLs	-	NA	5.02725e-06	rs2834168	31
ENSG00000182218	84439	HHIPL1	14	100111447	100146906	1	protein_coding	No	Yes	No	0.00214437	-1.42919	0	0	1	2.232e-06	0.0168191	eQTLGen_trans_eQTLs	-	NA	3.69935e-05	rs73058468;rs3213480;rs1491957	6
ENSG00000140105	7453	WARS	14	100800125	100843142	-1	protein_coding	No	Yes	No	0.994701	-0.614375	0	0	2	3.2761e-08	0.000421083	eQTLGen_trans_eQTLs	NA	NA	NA	rs246998	10
ENSG00000034053	321	APBA2	15	29129629	29410518	1	protein_coding	No	Yes	No	0.073527	0.266786	0	0	5	2.931e-06	0.0211995	eQTLGen_trans_eQTLs	-	NA	0.0393687	rs4475253;rs246998	10
ENSG00000062524	4058	LTK	15	41795836	41806085	-1	protein_coding	No	Yes	No	4.12009e-21	-0.181793	0	0	3	6.0529e-12	0	eQTLGen_trans_eQTLs	-	NA	8.00456e-25	rs35617677;rs1392288;rs1491957	6
ENSG00000104177	50804	MYEF2	15	48431625	48470714	-1	protein_coding	No	Yes	No	0.999492	-1.5015	0	0	1	3.518e-06	0.0247654	eQTLGen_trans_eQTLs	+	NA	2.03728e-10	rs3785884	23
ENSG00000104093	23312	DMXL2	15	51739908	51915030	-1	protein_coding	No	Yes	No	1	-0.48116	0	0	3	1.6138e-06	0.0126069	eQTLGen_trans_eQTLs	-	NA	2.64091e-12	rs3785884	23
ENSG00000069667	6095	RORA	15	60780483	61521518	-1	protein_coding	No	Yes	No	0.953197	-0.287356	0	0	2	4.5979e-08	0.000631402	eQTLGen_trans_eQTLs	-	NA	0.00159906	rs35617677;rs1392288;rs1491957	6
ENSG00000166949	4088	SMAD3	15	67356101	67487533	1	protein_coding	No	Yes	No	0.868268	-0.0916101	0	0	2	3.3647e-06	0.0237812	eQTLGen_trans_eQTLs	-	NA	0.00159906	rs35617677;rs1392288;rs1491957	6
ENSG00000140365	54939	COMMD4	15	75628232	75634268	1	protein_coding	No	Yes	No	0.237758	-0.00675	0	0	4	9.1822e-07	0.0076238	eQTLGen_trans_eQTLs	+	NA	2.64091e-12	rs3785884	23
ENSG00000140403	55466	DNAJA4	15	78556428	78574538	1	protein_coding	No	Yes	No	3.56777e-05	0.400342	0	0	4	3.8624e-16	0	eQTLGen_trans_eQTLs	+	NA	4.44169e-09	rs1123573	5
ENSG00000140450	91947	ARRDC4	15	98462784	98517068	1	protein_coding	No	Yes	No	0.000815443	2.54368	0	0	2	3.4539e-06	0.0244205	eQTLGen_trans_eQTLs	NA	NA	NA	rs4475253;rs246998	10
ENSG00000182253	23336	SYNM	15	99638420	99675798	1	protein_coding	No	Yes	No	2.32891e-12	NA	0	0	8	7.9415e-07	0.00673663	eQTLGen_trans_eQTLs	+	NA	0.0393687	rs4475253;rs246998	10
ENSG00000130656	3050	HBZ	16	202686	204502	1	protein_coding	No	Yes	No	0.0166772	-0.326645	0	0	4	2.1588e-10	0	eQTLGen_trans_eQTLs	+	NA	4.44169e-09	rs1123573	5
ENSG00000086506	3049	HBQ1	16	230452	231180	1	protein_coding	No	Yes	No	0.00582839	NA	0	0	3	4.7079e-06	0.0313613	eQTLGen_trans_eQTLs	+	NA	3.83183e-19	rs550057	16
ENSG00000063854	3029	HAGH	16	1845621	1877195	-1	protein_coding	No	Yes	No	0.000143398	NA	0	0	4	6.824e-09	0.000134363	eQTLGen_trans_eQTLs	-	NA	4.44169e-09	rs1123573	5
ENSG00000140990	4716	NDUFB10	16	2009509	2011976	1	protein_coding	No	Yes	No	0.0466299	NA	0	0	3	4.8355e-06	0.0320908	eQTLGen_trans_eQTLs	-	NA	0.00010659	rs1123573	5
ENSG00000103355	260429	PRSS33	16	2833954	2837949	-1	protein_coding	No	Yes	No	0.000160244	-0.238344	0	0	14	2.1476e-10	0	eQTLGen_trans_eQTLs	+	NA	3.5036e-05	rs246998;rs4475253	10
ENSG00000174628	124152	IQCK	16	19727778	19868907	1	protein_coding	No	Yes	No	0.0539326	-1.46317	0	0	1	4.1805e-06	0.0285365	eQTLGen_trans_eQTLs	+	NA	2.64091e-12	rs3785884	23
ENSG00000077238	3566	IL4R	16	27324989	27376099	1	protein_coding	No	Yes	No	0.0317438	0.483669	0	0	7	2.8184e-07	0.00268164	eQTLGen_trans_eQTLs	+	NA	2.67458e-14	rs3785884	23
ENSG00000099365	112755	STX1B	16	31000577	31021949	-1	protein_coding	No	Yes	No	0.944475	-1.61045	0	0	14	1.1193e-07	0.00126582	eQTLGen_trans_eQTLs	+	NA	2.62328e-14	rs3785884	23
ENSG00000196155	25894	PLEKHG4	16	67311413	67323402	1	protein_coding	No	Yes	No	1.46441e-09	-1.21685	0	0	18	7.8336e-09	0.000149502	eQTLGen_trans_eQTLs	+	NA	2.62328e-14	rs3785884	23
ENSG00000167377	7571	ZNF23	16	71481500	71496998	-1	protein_coding	No	Yes	No	8.37283e-07	-0.580456	0	0	20	5.0383e-11	0	eQTLGen_trans_eQTLs	+	NA	2.62328e-14	rs3785884	23
ENSG00000140968	3394	IRF8	16	85932409	85956215	1	protein_coding	No	Yes	No	0.92654	-0.298039	0	0	17	1.6101e-08	0.000203093	eQTLGen_trans_eQTLs	+	NA	2.62328e-14	rs1392288;rs3213480;rs1491957;rs3785884	6:23
ENSG00000179588	161882	ZFPM1	16	88519725	88603424	1	protein_coding	No	Yes	No	0.0314918	0.568713	0	0	3	0.000196381	0.01508	PsychENCODE_eQTLs	-	NA	0.00159691	rs117169628	22
ENSG00000158545	124245	ZC3H18	16	88636789	88698374	1	protein_coding	No	Yes	No	0.99952	NA	0	0	2	NA	0.049	CMC_SVA_cis	NA	NA	NA	rs117169628	22
ENSG00000131165	5119	CHMP1A	16	89710839	89724253	-1	protein_coding	No	Yes	No	0.252037	0.2287	0	0	78	1.0937e-10	0	eQTLGen_cis_eQTLs:CMC_SVA_cis:CMC_NoSVA_cis:GTEx/v8/Adipose_Subcutaneous:GTEx/v8/Artery_Tibial:GTEx/v8/Brain_Cortex:GTEx/v8/Esophagus_Gastroesophageal_Junction:GTEx/v8/Lung	+	NA	4.39981e-07	rs117169628	22
ENSG00000167523	124045	SPATA33	16	89724210	89737680	1	protein_coding	No	Yes	No	2.72893e-06	0.425958	0	0	1	7.7347e-06	0.0219694	eQTLGen_cis_eQTLs	+	NA	0.00423691	rs117169628	22
ENSG00000187741	2175	FANCA	16	89803957	89883065	-1	protein_coding	No	Yes	No	2.08125e-34	NA	0	0	46	7.6093e-19	0	eQTLcatalogue/GEUVADIS_ge_LCL:eQTLcatalogue/HipSci_ge_iPSC:eQTLcatalogue/Lepik_2017_ge_blood:eQTLcatalogue/Quach_2016_ge_monocyte_IAV:eQTLcatalogue/Quach_2016_ge_monocyte_LPS:eQTLcatalogue/Quach_2016_ge_monocyte_R848:eQTLGen_cis_eQTLs:GTEx/v8/Adipose_Subcutaneous:GTEx/v8/Whole_Blood:GTEx/v8/Artery_Tibial:GTEx/v8/Heart_Atrial_Appendage:GTEx/v8/Muscle_Skeletal:GTEx/v8/Nerve_Tibial:GTEx/v8/Spleen	+	NA	7.35236e-06	rs117169628	22
ENSG00000204991	84501	SPIRE2	16	89884587	89937727	1	protein_coding	No	Yes	No	1.12818e-10	-0.545172	0	0	98	2.9602e-24	0	PsychENCODE_eQTLs:eQTLGen_cis_eQTLs:CMC_SVA_cis:GTEx/v8/Adipose_Subcutaneous:GTEx/v8/Adipose_Visceral_Omentum:GTEx/v8/Artery_Tibial:GTEx/v8/Brain_Hypothalamus:GTEx/v8/Esophagus_Gastroesophageal_Junction:GTEx/v8/Lung:GTEx/v8/Muscle_Skeletal:GTEx/v8/Nerve_Tibial:GTEx/v8/Pancreas:GTEx/v8/Skin_Sun_Exposed_Lower_leg	+	NA	1.0849e-14	rs117169628	22
ENSG00000198211	10381	TUBB3	16	89985573	90002500	1	protein_coding	No	Yes	No	NA	0.143265	0	0	1	1.47936e-06	0.0073968	eQTLcatalogue/Fairfax_2012_B-cell_CD19	NA	NA	NA	rs117169628	22
ENSG00000258947	10381	NA	16	89987800	90005169	1	protein_coding	No	Yes	No	0.960789	0.143265	0	0	28	5.56534e-09	5.23639e-33	DICE/NK:GTEx/v8/Esophagus_Mucosa:GTEx/v8/Cells_Cultured_fibroblasts	+	NA	3.8557e-06	rs117169628	22
ENSG00000003249	79007	DBNDD1	16	90071273	90086536	-1	protein_coding	No	Yes	No	0.000234996	-0.663798	0	0	49	4.139e-36	0	eQTLcatalogue/Kasela_2017_T-cell_CD4:eQTLcatalogue/Lepik_2017_ge_blood:eQTLGen_cis_eQTLs:GTEx/v8/Artery_Aorta:GTEx/v8/Colon_Transverse:GTEx/v8/Esophagus_Gastroesophageal_Junction:GTEx/v8/Heart_Left_Ventricle:GTEx/v8/Thyroid	+	NA	6.22345e-08	rs117169628	22
ENSG00000141013	2622	GAS8	16	90086037	90111383	1	protein_coding	No	Yes	No	8.03532e-08	1.92719	0	0	6	3.9224e-06	7.5548e-12	eQTLcatalogue/HipSci_ge_iPSC:eQTLGen_cis_eQTLs:GTEx/v8/Colon_Transverse	+	NA	0.00162953	rs117169628	22
ENSG00000132522	2874	GPS2	17	7214643	7218883	-1	protein_coding	No	Yes	No	0.590138	NA	0	0	1	4.3358e-06	0.0293211	eQTLGen_trans_eQTLs	-	NA	3.72995e-07	rs3785884	23
ENSG00000141034	79018	GID4	17	17942606	17971718	1	protein_coding	No	Yes	No	0.937456	-1.87294	0	0	9	9.6032e-07	0.00784333	eQTLGen_trans_eQTLs	-	NA	2.62328e-14	rs3785884	23
ENSG00000177302	7156	TOP3A	17	18174742	18218321	-1	protein_coding	No	Yes	No	2.6363e-08	0.0510811	0	0	1	4.4966e-06	0.030141	eQTLGen_trans_eQTLs	-	NA	4.71629e-05	rs550057	16
ENSG00000034152	100996792	MAP2K3	17	21187984	21218552	1	protein_coding	No	Yes	No	0.000496053	-0.944855	0	0	4	1.5878e-08	0.000203443	eQTLGen_trans_eQTLs	+	NA	4.44169e-09	rs1123573	5
ENSG00000109113	100861437	RAB34	17	27041299	27045447	-1	protein_coding	No	Yes	No	4.67975e-06	-0.41151	0	0	18	1.6251e-08	0.000218613	eQTLGen_trans_eQTLs	+	NA	2.62328e-14	rs3785884	23
ENSG00000180340	2535	FZD2	17	42634925	42636907	1	protein_coding	No	Yes	No	NA	NA	0	0	14	1.746e-06	0.00517923	eQTLGen_cis_eQTLs:BRAINEAC/THAL	+	NA	1.13398e-09	rs3785884	23
ENSG00000180336	284071	C17orf104	17	42733762	42767676	1	protein_coding	No	Yes	No	0.978536	0.492103	0	0	14	9.01484e-06	8.31552e-09	GTEx/v8/Brain_Hypothalamus:GTEx/v8/Nerve_Tibial:GTEx/v8/Testis	-	NA	1.11774e-06	rs3785884	23
ENSG00000172992	79877	DCAKD	17	43100708	43138473	-1	protein_coding	No	Yes	No	0.0293861	0.848595	0	0	2289	9.1806e-145	0	EyeGEx:eQTLcatalogue/BLUEPRINT_ge_monocyte:eQTLcatalogue/BLUEPRINT_ge_T-cell:eQTLcatalogue/CEDAR_T-cell_CD8:eQTLcatalogue/Fairfax_2012_B-cell_CD19:eQTLcatalogue/Fairfax_2014_LPS24:eQTLcatalogue/GENCORD_ge_fibroblast:eQTLcatalogue/Quach_2016_ge_monocyte_Pam3CSK4:eQTLcatalogue/TwinsUK_ge_skin:PsychENCODE_eQTLs:eQTLGen_cis_eQTLs:BIOSQTL/BIOS_eQTL_geneLevel:CMC_SVA_cis:GTEx/v8/Adipose_Subcutaneous:GTEx/v8/Adipose_Visceral_Omentum:GTEx/v8/Whole_Blood:GTEx/v8/Artery_Aorta:GTEx/v8/Artery_Tibial:GTEx/v8/Brain_Cerebellum:GTEx/v8/Brain_Spinal_cord_cervical_c-1:GTEx/v8/Breast_Mammary_Tissue:GTEx/v8/Colon_Sigmoid:GTEx/v8/Colon_Transverse:GTEx/v8/Esophagus_Gastroesophageal_Junction:GTEx/v8/Esophagus_Mucosa:GTEx/v8/Esophagus_Muscularis:GTEx/v8/Heart_Atrial_Appendage:GTEx/v8/Lung:GTEx/v8/Muscle_Skeletal:GTEx/v8/Nerve_Tibial:GTEx/v8/Cells_Cultured_fibroblasts:GTEx/v8/Skin_Not_Sun_Exposed_Suprapubic:GTEx/v8/Skin_Sun_Exposed_Lower_leg:GTEx/v8/Spleen:GTEx/v8/Stomach:GTEx/v8/Thyroid	-	NA	3.08229e-15	rs3785884	23
ENSG00000141279	9520	NPEPPS	17	45600308	45700642	1	protein_coding	No	Yes	No	0.999906	-0.210177	0	0	4	0.000125949	1.90539e-13	GTEx/v8/Nerve_Tibial:GTEx/v8/Testis	-	NA	0.00357718	rs3785884	23
ENSG00000198933	9755	TBKBP1	17	45771447	45789416	1	protein_coding	No	Yes	No	0.0383778	-1.54619	0	0	27	4.0102e-08	0.000158569	eQTLGen_cis_eQTLs	+	NA	1.53914e-12	rs3785884	23
ENSG00000159111	124995	MRPL10	17	45900638	45908900	-1	protein_coding	No	Yes	No	0.288891	1.41439	0	0	1	7.01893e-06	0.0350946	eQTLcatalogue/CEDAR_T-cell_CD4	+	NA	0.0346974	rs3785884	23
ENSG00000141294	90506	LRRC46	17	45908993	45915079	1	protein_coding	No	Yes	No	0.000135433	-0.757959	0	0	4	1.8704e-11	0	eQTLGen_cis_eQTLs:GTEx/v8/Pancreas:GTEx/v8/Thyroid	-	NA	0.00659942	rs3785884	23
ENSG00000260027	3217	HOXB7	17	46684594	46710934	-1	protein_coding	No	Yes	No	0.00759639	-0.376189	0	0	1	2.98863e-06	0.0011061	BloodeQTL	+	NA	1.22584e-13	rs3785884	23
ENSG00000159210	11267	SNF8	17	47006678	47022479	-1	protein_coding	No	Yes	No	0.290874	1.13061	0	0	13	1.38996e-06	7.93176e-07	GTEx/v8/Artery_Tibial	+	NA	0.00458385	rs3848456	24
ENSG00000167107	80221	ACSF2	17	48503519	48552206	1	protein_coding	No	Yes	No	0.0838516	NA	0	0	2	1.5465e-05	0.049	DICE/NK	+	NA	1.57252e-07	rs3848456	24
ENSG00000136457	1101	CHAD	17	48541857	48546327	-1	protein_coding	No	Yes	No	0.0337024	-0.601921	0	0	1	6.36287e-05	2.1554e-15	GTEx/v8/Heart_Atrial_Appendage	NA	NA	NA	rs3848456	24
ENSG00000136449	84073	MYCBPAP	17	48585745	48608862	1	protein_coding	No	Yes	No	0.00173301	NA	0	0	1	4.35062e-05	6.12646e-08	GTEx/v8/Stomach	+	NA	0.000232907	rs3848456	24
ENSG00000006282	64847	SPATA20	17	48620419	48633213	1	protein_coding	No	Yes	No	1.10605e-05	-0.0769545	0	0	8	1.7095e-05	4.07636e-195	eQTLGen_cis_eQTLs:CMC_NoSVA_cis:GTEx/v8/Nerve_Tibial:GTEx/v8/Thyroid	-	NA	5.90978e-19	rs3848456	24
ENSG00000108846	8714	ABCC3	17	48712138	48769613	1	protein_coding	No	Yes	No	2.61613e-14	-0.373436	0	0	1	2.8409e-06	0.0207035	eQTLGen_trans_eQTLs	-	NA	3.91634e-10	rs3785884	23
ENSG00000011143	54903	MKS1	17	56282803	56296966	-1	protein_coding	No	Yes	No	3.97438e-09	0.0906861	0	0	4	5.8761e-06	0.0377391	eQTLGen_trans_eQTLs	+	NA	2.64091e-12	rs3785884	23
ENSG00000011028	9902	MRC2	17	60704762	60770958	1	protein_coding	No	Yes	No	0.985888	-1.2794	0	0	4	1.6885e-13	0	eQTLGen_trans_eQTLs	+	NA	4.44169e-09	rs1123573	5
ENSG00000008283	1534	CYB561	17	61509665	61523739	-1	protein_coding	No	Yes	No	0.698896	-1.33024	0	0	2	1.2975e-08	0.00017477	eQTLGen_trans_eQTLs	-	NA	8.00456e-25	rs35617677;rs1491957	6
ENSG00000176809	101930430	LRRC37A3	17	62850430	62915598	-1	protein_coding	No	Yes	No	NA	-0.0971379	0	0	3740	0	0	xQTLServer_eQTLs:CMC_SVA_trans:CMC_NoSVA_cis:CMC_NoSVA_trans:BRAINEAC/CRBL:BRAINEAC/FCTX:BRAINEAC/HIPP:BRAINEAC/MEDU:BRAINEAC/OCTX:BRAINEAC/PUTM:BRAINEAC/SNIG:BRAINEAC/TCTX:BRAINEAC/THAL:BRAINEAC/WHMT:BRAINEAC/aveALL	-	NA	3.08229e-15	rs3785884	23
ENSG00000197170	5718	PSMD12	17	65334032	65362743	-1	protein_coding	No	Yes	No	0.997268	-1.24002	0	0	177	NA	0.009	CMC_SVA_cis:CMC_NoSVA_cis	-	NA	1.45312e-05	rs12602210	25
ENSG00000108679	3959	LGALS3BP	17	76967320	76976191	-1	protein_coding	No	Yes	No	3.92643e-07	-0.0688765	0	0	25	6.3575e-12	0	eQTLGen_trans_eQTLs	+	NA	2.62328e-14	rs246998;rs4475253;rs3785884	10:23
ENSG00000082397	23136	EPB41L3	18	5392383	5630699	-1	protein_coding	No	Yes	No	0.0292784	-0.487681	0	0	3	5.5427e-09	0.000119679	eQTLGen_trans_eQTLs	NA	NA	NA	rs246998;rs4475253	10
ENSG00000173482	5797	PTPRM	18	7566780	8406859	1	protein_coding	No	Yes	No	0.999958	NA	0	0	9	1.8322e-07	0.00179583	eQTLGen_trans_eQTLs	+	NA	4.64079e-14	rs3785884	23
ENSG00000134779	25941	TPGS2	18	34359987	34409158	-1	protein_coding	No	Yes	No	0.000133032	-0.824848	0	0	1	8.0971e-06	0.048879	eQTLGen_trans_eQTLs	-	NA	4.44169e-09	rs1123573	5
ENSG00000196628	6925	TCF4	18	52889562	53332018	-1	protein_coding	No	Yes	No	0.999867	0.443466	0	0	2	3.5797e-06	0.0252181	eQTLGen_trans_eQTLs	-	NA	4.57662e-23	rs550057	16
ENSG00000066926	2235	FECH	18	55215515	55254004	-1	protein_coding	No	Yes	No	0.138947	0.374467	0	0	2	5.2937e-06	0.0345658	eQTLGen_trans_eQTLs	+	NA	0.00010659	rs1123573	5
ENSG00000141664	54877	ZCCHC2	18	60190240	60254942	1	protein_coding	No	Yes	No	0.305659	-0.580418	0	0	1	5.7331e-06	0.0369459	eQTLGen_trans_eQTLs	NA	NA	NA	rs3785884	23
ENSG00000119537	2531	KDSR	18	60994959	61034743	-1	protein_coding	No	Yes	No	0.472	-0.232298	0	0	4	3.2787e-09	0.000107681	eQTLGen_trans_eQTLs	-	NA	8.00456e-25	rs35617677;rs1392288;rs1491957;rs3213480	6
ENSG00000176225	25914	RTTN	18	67671029	67873181	-1	protein_coding	No	Yes	No	2.40394e-13	-0.337359	0	0	11	1.3315e-06	0.0105141	eQTLGen_trans_eQTLs	+	NA	2.62328e-14	rs3785884	23
ENSG00000104904	4946	OAZ1	19	2269485	2273487	1	protein_coding	No	Yes	No	0.0889952	NA	0	0	4	5.1718e-10	2.08638e-05	eQTLGen_trans_eQTLs	+	NA	4.44169e-09	rs1123573	5
ENSG00000099860	4616	GADD45B	19	2476120	2478257	1	protein_coding	No	Yes	No	0.185427	-0.920558	0	0	5	4.5355e-06	0.0303071	eQTLGen_trans_eQTLs	+	NA	2.67458e-14	rs3785884	23
ENSG00000095932	284422	C19orf77	19	3474405	3480540	-1	protein_coding	No	Yes	No	NA	0.311279	0	0	4	2.6316e-20	0	eQTLGen_trans_eQTLs	-	NA	4.44169e-09	rs1123573	5
ENSG00000186111	23396	PIP5K1C	19	3630181	3700477	-1	protein_coding	No	Yes	No	0.85939	0.104879	0	0	1	3.14135e-06	0.0157067	eQTLcatalogue/GENCORD_ge_LCL	-	NA	0.000406211	rs35574495	26
ENSG00000105229	51588	PIAS4	19	4007644	4039384	1	protein_coding	No	Yes	No	0.994351	NA	0	0	1	3.97273e-06	0.0198637	eQTLcatalogue/Fairfax_2014_LPS2	+	NA	0.00727335	rs35574495	26
ENSG00000126934	5605	MAP2K2	19	4090319	4124126	-1	protein_coding	No	Yes	No	0.863261	NA	0	0	3	1.11819e-05	0.0366594	GTEx/v8/Skin_Not_Sun_Exposed_Suprapubic:GTEx/v8/Spleen	+	NA	2.73393e-10	rs35574495	26
ENSG00000060566	84699	CREB3L3	19	4153598	4173051	1	protein_coding	No	Yes	No	1.5866e-09	0.0960282	0	0	1	8.94924e-06	1.19627e-05	GTEx/v8/Pancreas	+	NA	1.06806e-05	rs35574495	26
ENSG00000089847	170961	ANKRD24	19	4183351	4224811	1	protein_coding	No	Yes	No	1.87439e-06	-0.257982	0	0	1	2.35432e-06	0.0117716	eQTLcatalogue/CEDAR_T-cell_CD8	NA	NA	NA	rs35574495	26
ENSG00000105246	10148	EBI3	19	4229495	4237528	1	protein_coding	No	Yes	No	0.0195996	-0.180614	0	0	3	3.96143e-05	0.00373228	PsychENCODE_eQTLs	-	NA	2.73393e-10	rs35574495	26
ENSG00000105255	79187	FSD1	19	4304597	4323840	1	protein_coding	No	Yes	No	0.732578	NA	0	0	1	8.85467e-08	0.000442734	eQTLcatalogue/Kasela_2017_T-cell_CD8	-	NA	4.42229e-06	rs35574495	26
ENSG00000008382	84954	MPND	19	4343524	4360083	1	protein_coding	No	Yes	No	0.015725	NA	0	0	1	6.42916e-06	0.0321458	eQTLcatalogue/Alasoo_2018_ge_macrophage_IFNg	+	NA	0.000995626	rs35574495	26
ENSG00000167671	100616371	UBXN6	19	4444996	4457819	-1	protein_coding	No	Yes	No	0.0473269	NA	0	0	6	2.0474e-11	0	eQTLGen_trans_eQTLs:GTEx/v8/Heart_Atrial_Appendage	-	NA	4.44169e-09	rs1123573;rs35574495	5:26
ENSG00000167674	84717	NA	19	4472284	4502223	1	protein_coding	No	Yes	No	0.892854	NA	0	0	3	1.14884e-05	1.08881e-08	GTEx/v8/Prostate	+	NA	3.2256e-08	rs35574495	26
ENSG00000167676	729359	PLIN4	19	4502204	4517716	-1	protein_coding	No	Yes	No	1.65847e-12	-0.7205	0	0	3	7.31502e-05	0.0406745	BIOSQTL/BIOS_eQTL_geneLevel	+	NA	7.03826e-05	rs35574495	26
ENSG00000214456	440503	PLIN5	19	4522543	4535236	-1	protein_coding	No	Yes	No	1.32368e-07	0.0766683	0	0	1	3.6415e-06	0.0182075	eQTLcatalogue/Kasela_2017_T-cell_CD8	-	NA	4.42229e-06	rs35574495	26
ENSG00000171236	116844	LRG1	19	4536421	4540486	-1	protein_coding	No	Yes	No	3.4235e-05	-0.378477	0	0	1	0.000738745	0.0453882	PsychENCODE_eQTLs	-	NA	0.0167369	rs35574495	26
ENSG00000167680	10501	SEMA6B	19	4542600	4559820	-1	protein_coding	No	Yes	No	0.742579	NA	0	0	27	3.66945e-13	2.86243e-14	GTEx/v8/Heart_Atrial_Appendage:GTEx/v8/Heart_Left_Ventricle	-	NA	1.95735e-11	rs35574495	26
ENSG00000127666	148022	TICAM1	19	4815944	4831716	-1	protein_coding	No	Yes	No	0.852477	0.199244	0	0	2	2.09851e-11	0	eQTLcatalogue/Fairfax_2014_naive:BIOSQTL/BIOS_eQTL_geneLevel	-	NA	0.0156061	rs35574495	26
ENSG00000127663	23030	KDM4B	19	4969125	5153606	1	protein_coding	No	Yes	No	0.999935	-0.616599	0	0	3	2.72853e-05	7.94808e-05	GTEx/v8/Adipose_Visceral_Omentum	+	NA	4.36263e-07	rs35574495	26
ENSG00000174652	10781	ZNF266	19	9523272	9546254	-1	protein_coding	No	Yes	No	1.25383e-09	1.95583	0	0	2	1.4973e-06	0.00450363	eQTLGen_cis_eQTLs	-	NA	0.00466089	rs34725611	27
ENSG00000171469	93134	ZNF561	19	9715356	9732075	-1	protein_coding	No	Yes	No	0.00976255	1.7258	0	0	1	7.97309e-05	1.86296e-54	GTEx/v8/Thyroid	NA	NA	NA	rs34725611	27
ENSG00000224689	729648	ZNF812	19	9800600	9811452	-1	protein_coding	No	Yes	No	5.9997e-07	0.173193	0	0	2	3.54003e-05	0.0329172	GTEx/v8/Pituitary	+	NA	0.00532495	rs34725611	27
ENSG00000196605	100505555	ZNF846	19	9862669	9903856	-1	protein_coding	No	Yes	No	3.74977e-16	-0.341021	0	0	6	6.81991e-05	5.89787e-13	CMC_SVA_cis:GTEx/v8/Nerve_Tibial:GTEx/v8/Testis	-	NA	0.0206526	rs34725611	27
ENSG00000127452	54850	FBXL12	19	9920943	9938492	-1	protein_coding	No	Yes	No	0.0145183	-1.00765	0	0	1	NA	0.049	CMC_NoSVA_cis	NA	NA	NA	rs34725611	27
ENSG00000080573	50509	COL5A3	19	10070237	10121147	-1	protein_coding	No	Yes	No	7.11903e-07	0.588917	0	0	1	1.6809e-08	9.59509e-05	eQTLGen_cis_eQTLs	NA	NA	NA	rs34725611	27
ENSG00000130813	55337	C19orf66	19	10196798	10203928	1	protein_coding	No	Yes	No	NA	NA	0	0	25	1.1329e-21	0	eQTLcatalogue/CEDAR_neutrophil_CD15:eQTLGen_cis_eQTLs:BIOSQTL/BIOS_eQTL_geneLevel:GTEx/v8/Whole_Blood	+	NA	4.40436e-08	rs34725611	27
ENSG00000130733	78992	YIPF2	19	11033444	11039357	-1	protein_coding	No	Yes	No	0.00109917	NA	0	0	1	0.00054727	0.049887	BRAINEAC/THAL	NA	NA	0.017732	rs34725611	27
ENSG00000142444	90580	C19orf52	19	11039409	11044211	1	protein_coding	No	Yes	No	0.00198992	-0.0960337	0	0	1	0.000556262	0.0360685	PsychENCODE_eQTLs	+	NA	0.017732	rs34725611	27
ENSG00000127616	6597	SMARCA4	19	11071598	11176071	1	protein_coding	No	Yes	No	1	NA	0	0	2	0.000709077	0.034111	BRAINEAC/THAL	NA	NA	0.017732	rs34725611	27
ENSG00000197256	25959	KANK2	19	11274943	11308467	-1	protein_coding	No	Yes	No	0.981512	1.10891	0	0	3	1.5444e-06	5.361e-10	eQTLGen_cis_eQTLs:CMC_SVA_cis:GTEx/v8/Nerve_Tibial	-	NA	2.20487e-07	rs34725611	27
ENSG00000105518	374882	TMEM205	19	11453452	11457194	-1	protein_coding	No	Yes	No	0.394574	-0.471674	0	0	2	0.000120092	0.011672	GTEx/v8/Adipose_Visceral_Omentum	-	NA	0.0192365	rs34725611	27
ENSG00000102575	54	ACP5	19	11685475	11689823	-1	protein_coding	No	Yes	No	0.123568	-0.166465	0	0	5	1.43598e-06	0.0115819	GTEx/v8/Vagina	+	NA	2.88076e-05	rs34725611	27
ENSG00000171954	126410	CYP4F22	19	15619304	15663128	1	protein_coding	No	Yes	No	0.000303611	-0.333637	0	0	9	1.1165e-09	3.92388e-05	eQTLGen_trans_eQTLs	-	NA	8.03744e-05	rs4475253;rs246998	10
ENSG00000130300	83483	PLVAP	19	17462257	17488159	-1	protein_coding	No	Yes	No	0.000801227	-0.237225	0	0	4	9.4739e-17	0	eQTLGen_trans_eQTLs	+	NA	4.44169e-09	rs1123573	5
ENSG00000126267	1340	COX6B1	19	36139125	36149763	1	protein_coding	No	Yes	No	0.0816221	-0.124788	0	0	21	1.2218e-13	0	eQTLGen_trans_eQTLs	-	NA	2.62328e-14	rs3785884	23
ENSG00000182472	147968	CAPN12	19	39220827	39260544	-1	protein_coding	No	Yes	No	7.47957e-20	0.388153	0	0	2	1.5527e-07	0.00160138	eQTLGen_trans_eQTLs	-	NA	8.00456e-25	rs35617677;rs1491957	6
ENSG00000105205	1178	CLC	19	40221890	40228668	-1	protein_coding	No	Yes	No	3.41778e-05	0.1858	0	0	9	1.4049e-07	0.00153271	eQTLGen_trans_eQTLs	+	NA	3.5036e-05	rs246998;rs4475253	10
ENSG00000167600	29785	CYP2S1	19	41698954	41713444	1	protein_coding	No	Yes	No	0.000914984	-0.0367791	0	0	2	1.9483e-07	0.00196337	eQTLGen_trans_eQTLs	NA	NA	NA	rs246998	10
ENSG00000042753	1175	AP2S1	19	47341393	47354249	-1	protein_coding	No	Yes	No	0.919496	-0.48921	0	0	14	7.2778e-07	0.00622785	eQTLGen_trans_eQTLs	-	NA	2.62328e-14	rs3785884	23
ENSG00000105507	56344	CABP5	19	48533210	48547310	-1	protein_coding	No	Yes	No	0.0042208	1.44858	0	0	6	1.29955e-05	0.0199277	eQTLGen_cis_eQTLs:GTEx/v8/Whole_Blood	NA	NA	NA	rs679574	28
ENSG00000105499	8605	PLA2G4C	19	48551100	48614074	-1	protein_coding	No	Yes	No	4.41932e-08	-0.167967	0	0	82	1.279e-11	0	PsychENCODE_eQTLs:eQTLGen_cis_eQTLs:GTEx/v8/Colon_Sigmoid	+	NA	2.12023e-12	rs679574	28
ENSG00000185453	374920	C19orf68	19	48673949	48700877	1	protein_coding	No	Yes	No	NA	NA	0	0	1	2.53875e-05	0.049	DICE/T_CD4_naive_activated	-	NA	0.0272293	rs679574	28
ENSG00000178150	163071	ZNF114	19	48675575	48790865	1	protein_coding	No	Yes	No	1.0744e-06	0.00482523	0	0	3	4.54516e-05	4.69901e-12	GTEx/v8/Skin_Sun_Exposed_Lower_leg	-	NA	3.11444e-09	rs679574	28
ENSG00000161558	55260	TMEM143	19	48835613	48867494	-1	protein_coding	No	Yes	No	3.71458e-08	0.255488	0	0	1	6.9766e-06	0.0199234	eQTLGen_cis_eQTLs	NA	NA	NA	rs679574	28
ENSG00000105438	10945	KDELR1	19	48885827	48894810	-1	protein_coding	No	Yes	No	0.895488	-0.627626	0	0	2	5.82929e-06	0.0291464	eQTLcatalogue/Quach_2016_ge_monocyte_naive	NA	NA	NA	rs679574	28
ENSG00000105464	2906	GRIN2D	19	48898132	48948188	1	protein_coding	No	Yes	No	0.998649	-0.946563	0	0	2	4.69856e-05	1.25878e-12	GTEx/v8/Nerve_Tibial	NA	NA	NA	rs679574	28
ENSG00000105443	9266	CYTH2	19	48972289	48985571	1	protein_coding	No	Yes	No	0.863501	-0.0501391	0	0	20	2.92888e-06	1.89803e-05	BIOSQTL/BIOS_eQTL_geneLevel:GTEx/v8/Brain_Cerebellum	+	NA	0.00588347	rs679574	28
ENSG00000142235	114783	LMTK3	19	48988528	49016446	-1	protein_coding	No	Yes	No	NA	NA	0	0	1	8.66303e-05	0.0182361	GTEx/v8/Skin_Sun_Exposed_Lower_leg	NA	NA	NA	rs679574	28
ENSG00000130529	54795	TRPM4	19	49660998	49715093	1	protein_coding	No	Yes	No	6.36302e-19	-0.0930365	0	0	1	5.71037e-05	1.86311e-09	GTEx/v8/Brain_Cerebellum	NA	NA	NA	rs679574	28
ENSG00000142538	113091	PTH2	19	49925671	49926698	-1	protein_coding	No	Yes	No	0.522952	-0.378285	0	0	34	1.08866e-05	0.0163743	BRAINEAC/OCTX	NA	NA	0.00257419	rs679574	28
ENSG00000104872	55011	PIH1D1	19	49949555	49956754	-1	protein_coding	No	Yes	No	0.0879513	0.323376	0	0	1	1.90592e-05	0.0165364	GTEx/v8/Brain_Cerebellar_Hemisphere	NA	NA	NA	rs679574	28
ENSG00000161618	126133	ALDH16A1	19	49956426	49974305	1	protein_coding	No	Yes	No	1.35195e-07	0.132279	0	0	1	3.07074e-05	1.93551e-15	GTEx/v8/Brain_Nucleus_accumbens_basal_ganglia	NA	NA	NA	rs679574	28
ENSG00000142541	26819	RPL13A	19	49990811	49995565	1	protein_coding	No	Yes	No	0.633828	0.703415	0	0	1	1.08645e-10	5.43225e-07	eQTLcatalogue/GENCORD_ge_T-cell	NA	NA	NA	rs679574	28
ENSG00000224420	199800	ADM5	19	50191921	50193832	1	protein_coding	No	Yes	No	0.0362144	-1.24324	0	0	7	2.93628e-05	0.0258633	GTEx/v8/Adipose_Subcutaneous	NA	NA	NA	rs679574	28
ENSG00000161652	126123	IZUMO2	19	50655805	50666452	-1	protein_coding	No	Yes	No	1.06862e-05	-0.252667	0	0	5	1.96141e-05	0.00428379	GTEx/v8/Brain_Caudate_basal_ganglia	+	NA	0.00272738	rs1405655	29
ENSG00000129437	43847	KLK14	19	51580752	51587502	-1	protein_coding	No	Yes	No	1.0982e-09	0.269616	0	0	1	8.9492e-05	3.9733e-06	GTEx/v8/Thyroid	NA	NA	NA	rs1405655	29
ENSG00000239961	23547	LILRA4	19	54844456	54850421	-1	protein_coding	No	Yes	No	2.41242e-12	0.800806	0	0	1	1.8923e-06	0.0144949	eQTLGen_trans_eQTLs	-	NA	5.9618e-07	rs1392288;rs3213480;rs1491957	6
ENSG00000121417	10520	ZNF211	19	58141761	58154147	1	protein_coding	No	Yes	No	3.03206e-08	1.77293	0	0	1	1.1649e-09	3.91083e-05	eQTLGen_trans_eQTLs	-	NA	0.0316374	rs17412601	7
ENSG00000121413	65982	ZSCAN18	19	58595205	58629794	-1	protein_coding	No	Yes	No	0.748254	NA	0	0	1	1.0139e-09	3.95883e-05	eQTLGen_trans_eQTLs	-	NA	0.0316374	rs17412601	7
ENSG00000171606	10782	ZNF274	19	58694396	58724928	1	protein_coding	No	Yes	No	0.00724982	NA	0	0	1	2.34e-06	0.0174896	eQTLGen_trans_eQTLs	-	NA	0.0316374	rs17412601	7
ENSG00000089199	1114	CHGB	20	5892076	5906007	1	protein_coding	No	Yes	No	3.81636e-07	0.069626	0	0	8	5.48773e-07	0.049	DICE/T_CD4_naive_TREG	NA	NA	NA	rs2876034	30
ENSG00000101464	128869	PIGU	20	33148346	33264910	-1	protein_coding	No	Yes	No	0.813069	-0.4371	0	0	18	1.382e-08	0.000189903	eQTLGen_trans_eQTLs	+	NA	2.62328e-14	rs3785884	23
ENSG00000101425	149684	BPI	20	36888551	36965907	1	protein_coding	No	Yes	No	8.85643e-09	0.38601	0	0	3	2.6479e-06	0.0195158	eQTLGen_trans_eQTLs	-	NA	6.58813e-19	rs550057	16
ENSG00000101445	26051	PPP1R16B	20	37434348	37551667	1	protein_coding	No	Yes	No	0.998537	-0.611906	0	0	2	5.7006e-06	0.0367803	eQTLGen_trans_eQTLs	NA	NA	NA	rs34725611	27
ENSG00000100985	4318	MMP9	20	44637547	44645200	1	protein_coding	No	Yes	No	2.7877e-08	0.142851	0	0	3	7.5416e-06	0.0462005	eQTLGen_trans_eQTLs	-	NA	7.61072e-18	rs550057	16
ENSG00000142207	9875	URB1	21	33683329	33765335	-1	protein_coding	No	Yes	No	NA	-0.491509	0	0	1	0.000102428	7.66904e-20	GTEx/v8/Cells_Cultured_fibroblasts	-	NA	0.0225161	rs2834154	31
ENSG00000242220	140290	TCP10L	21	33948862	33959683	-1	protein_coding	No	Yes	No	0.00191361	0.273608	0	0	1	8.85558e-05	1.68588e-08	GTEx/v8/Artery_Aorta	-	NA	1.364e-05	rs2834168	31
ENSG00000157601	4599	MX1	21	42792231	42831141	1	protein_coding	No	Yes	No	4.50421e-09	0.85574	0	0	13	3.0618e-07	0.00282089	eQTLGen_trans_eQTLs	+	NA	2.62328e-14	rs3785884	23
ENSG00000160180	7033	TFF3	21	43731777	43735761	-1	protein_coding	No	Yes	No	0.085687	-0.623351	0	0	1	4.9949e-06	0.0329014	eQTLGen_trans_eQTLs	NA	NA	NA	rs4475253;rs246998	10
ENSG00000159873	150275	CCDC117	22	29168662	29185283	1	protein_coding	No	Yes	No	0.619564	0.00734646	0	0	1	5.0669e-06	0.0332472	eQTLGen_trans_eQTLs	NA	NA	NA	rs3785884	23
ENSG00000185339	6948	TCN2	22	31002825	31023265	1	protein_coding	No	Yes	No	0.0222896	0.726774	0	0	2	1.4313e-06	0.0112294	eQTLGen_trans_eQTLs	NA	NA	NA	rs246998	10
ENSG00000100281	10042	HMGXB4	22	35653445	35691800	1	protein_coding	No	Yes	No	0.218813	-0.309086	0	0	1	1.9973e-14	0	eQTLGen_trans_eQTLs	+	NA	6.71905e-05	rs12602210	25
ENSG00000172346	27254	CSDC2	22	41956767	41973745	1	protein_coding	No	Yes	No	0.0798035	0.319356	0	0	4	2.2506e-09	7.41152e-05	eQTLGen_trans_eQTLs	+	NA	4.44169e-09	rs1123573	5
ENSG00000186654	55615	PRR5	22	45064593	45133561	1	protein_coding	No	Yes	No	0.972989	1.48007	0	0	4	2.866e-06	0.0209194	eQTLGen_trans_eQTLs	-	NA	4.44169e-09	rs1123573	5
ENSG00000218357	NA	NA	22	47857048	47882860	-1	protein_coding	No	Yes	No	NA	NA	0	0	2	4.2635e-07	0.00383446	eQTLGen_trans_eQTLs	-	NA	8.00456e-25	rs35617677;rs1491957	6
ENSG00000047230	56474	CTPS2	23	16606126	16731059	-1	protein_coding	No	Yes	No	0.433685	-0.639808	0	0	16	1.316e-07	0.00141906	eQTLGen_trans_eQTLs	+	NA	2.62328e-14	rs3785884	23
ENSG00000102109	27344	PCSK1N	23	48689504	48694035	-1	protein_coding	No	Yes	No	0.444049	NA	0	0	3	1.8122e-09	5.65291e-05	eQTLGen_trans_eQTLs	+	NA	0.00010659	rs1123573	5
ENSG00000172465	9338	TCEAL1	23	102883632	102885881	1	protein_coding	No	Yes	No	0.488641	-0.38179	0	0	17	1.7649e-08	0.000232378	eQTLGen_trans_eQTLs	+	NA	2.62328e-14	rs3785884	23
ENSG00000142959	266675	BEST4	1	45249257	45253377	-1	protein_coding	No	No	Yes	0.00309511	-0.592198	0	0	0	NA	NA	NA	NA	Adult_Cortex	NA	rs10890422	1
ENSG00000070759	10420	TESK2	1	45809555	45956872	-1	protein_coding	No	No	Yes	8.65427e-06	0.62995	0	0	0	NA	NA	NA	NA	Fetal_Cortex	NA	rs10890422	1
ENSG00000117450	5052	PRDX1	1	45976708	45988719	-1	protein_coding	No	No	Yes	1.43818e-07	-0.573941	0	0	0	NA	NA	NA	NA	Adult_Cortex:Fetal_Cortex	NA	rs10890422	1
ENSG00000117472	10103	TSPAN1	1	46640745	46651630	1	protein_coding	No	No	Yes	0.000714382	-0.510729	0	0	0	NA	NA	NA	NA	Promoter_anchored_loops:Adult_Cortex:Fetal_Cortex	NA	rs10890422	1
ENSG00000132128	10489	LRRC41	1	46726868	46769280	-1	protein_coding	No	No	Yes	0.999805	-0.769306	0	0	0	NA	NA	NA	NA	Adult_Cortex:GM12878:IMR90:hESC	NA	rs10890422	1
ENSG00000197587	127343	DMBX1	1	46972668	46979898	1	protein_coding	No	No	Yes	0.915996	0.936274	0	0	0	NA	NA	NA	NA	IMR90:Mesenchymal_Stem_Cell:Mesendoderm	0.0089001	rs10890422	1
ENSG00000123473	6491	STIL	1	47715811	47779819	-1	protein_coding	No	No	Yes	0.202688	-0.12975	0	0	0	NA	NA	NA	NA	Fetal_Cortex	NA	rs12567716	1
ENSG00000186790	2301	FOXE3	1	47881744	47883723	1	protein_coding	No	No	Yes	NA	-0.345112	0	0	0	NA	NA	NA	NA	Fetal_Cortex:IMR90:Mesenchymal_Stem_Cell:Mesendoderm	1.61945e-08	rs12567716	1
ENSG00000117834	200010	SLC5A9	1	48688357	48714316	1	protein_coding	No	No	Yes	6.4196e-13	-0.222478	0	0	0	NA	NA	NA	NA	IMR90:Mesendoderm:hESC	5.0548e-06	rs10890422:rs12567716	1
ENSG00000186094	84871	AGBL4	1	48998527	50489585	-1	protein_coding	No	No	Yes	3.5783e-06	-0.0363485	0	0	0	NA	NA	NA	NA	Mesenchymal_Stem_Cell	0.00082789	rs10890422:rs12567716	1
ENSG00000162374	1996	ELAVL4	1	50513686	50669458	1	protein_coding	No	No	Yes	0.976913	-0.16678	0	0	0	NA	NA	NA	NA	Mesenchymal_Stem_Cell	0.00082789	rs10890422:rs12567716	1
ENSG00000162624	431707	LHX8	1	75594119	75627218	1	protein_coding	No	No	Yes	0.663323	-0.679266	0	0	0	NA	NA	NA	NA	Mesenchymal_Stem_Cell:Mesendoderm	4.84869e-11	rs7515509	2
ENSG00000117054	34	ACADM	1	76190036	76253260	1	protein_coding	No	No	Yes	8.44477e-10	NA	0	0	0	NA	NA	NA	NA	Left_Ventricle:IMR90:Mesenchymal_Stem_Cell:Mesendoderm:hESC	1.1917e-06	rs7515509	2
ENSG00000137955	692085	RABGGTB	1	76251879	76260764	1	protein_coding	No	No	Yes	0.449469	0.311086	0	0	0	NA	NA	NA	NA	GM12878:IMR90:Mesenchymal_Stem_Cell:Mesendoderm:Neural_Progenitor_Cell:Trophoblast-like_Cell:hESC	4.84869e-11	rs7515509	2
ENSG00000057468	4438	MSH4	1	76262567	76378923	1	protein_coding	No	No	Yes	3.69947e-15	-0.278277	0	0	0	NA	NA	NA	NA	GM12878:IMR90:Mesenchymal_Stem_Cell:Mesendoderm:Neural_Progenitor_Cell:Trophoblast-like_Cell:hESC	4.84869e-11	rs7515509	2
ENSG00000154007	127247	ASB17	1	76384558	76398116	-1	protein_coding	No	No	Yes	0.0061587	0.182497	0	0	0	NA	NA	NA	NA	Left_Ventricle:GM12878:IMR90:Mesenchymal_Stem_Cell:Mesendoderm:Neural_Progenitor_Cell:Trophoblast-like_Cell:hESC	4.84869e-11	rs7515509	2
ENSG00000184005	256435	ST6GALNAC3	1	76540404	77100286	1	protein_coding	No	No	Yes	0.178472	4.22506	0	0	0	NA	NA	NA	NA	Fetal_Cortex:Aorta:Left_Ventricle:Liver:Right_Ventricle:GM12878:IMR90:Mesenchymal_Stem_Cell:Mesendoderm:Neural_Progenitor_Cell:Trophoblast-like_Cell:hESC	4.84869e-11	rs7515509	2
ENSG00000162618	64123	ELTD1	1	79355449	79472403	-1	protein_coding	No	No	Yes	5.25882e-07	-0.806952	0	0	0	NA	NA	NA	NA	Mesendoderm	1.1917e-06	rs7515509	2
ENSG00000143545	5872	RAB13	1	153954127	153958834	-1	protein_coding	No	No	Yes	0.570126	-0.127799	0	0	0	NA	NA	NA	NA	Adult_Cortex:Fetal_Cortex	0.00470313	rs61811895:rs61738875:rs61738875;rs61811895:rs6675468	3
ENSG00000143595	89872	AQP10	1	154293566	154297801	1	protein_coding	No	No	Yes	0.0152783	-0.980404	0	0	0	NA	NA	NA	NA	Promoter_anchored_loops:Mesenchymal_Stem_Cell	6.68756e-10	rs61811895:rs7528026;rs61811895:rs61738875:rs6675468:rs6675468;rs61811895	3
ENSG00000163239	126668	TDRD10	1	154474695	154520623	1	protein_coding	No	No	Yes	2.45422e-06	-0.428924	0	0	0	NA	NA	NA	NA	Promoter_anchored_loops:Adult_Cortex:Left_Ventricle:GM12878:IMR90:Mesenchymal_Stem_Cell:Trophoblast-like_Cell	3.99771e-16	rs61738875:rs61811895:rs61738875;rs61811895:rs6675468:rs6675468;rs61811895:rs61738875;rs6675468:rs7528026:rs7528026;rs6675468;rs61811895	3
ENSG00000160710	103	ADAR	1	154554538	154600475	-1	protein_coding	No	No	Yes	0.907595	-0.5666	0	0	0	NA	NA	NA	NA	Promoter_anchored_loops:Adult_Cortex:Fetal_Cortex:Aorta:Left_Ventricle:Liver:Spleen:GM12878:IMR90:Mesenchymal_Stem_Cell:Mesendoderm:Trophoblast-like_Cell:hESC	8.17614e-12	rs61811895:rs61738875:rs61738875;rs61811895:rs6675468;rs61811895:rs6675468:rs61738875;rs6675468:rs7528026;rs61811895:rs7528026:rs61738875;rs6675468;rs61811895	3
ENSG00000268141	NA	NA	1	154585067	154585190	1	protein_coding	No	No	Yes	NA	NA	0	0	0	NA	NA	NA	NA	Promoter_anchored_loops:Adult_Cortex:Fetal_Cortex:Aorta:Left_Ventricle:Liver:Spleen:GM12878:IMR90:Mesenchymal_Stem_Cell:Mesendoderm:Trophoblast-like_Cell:hESC	8.17614e-12	rs61811895:rs7528026;rs61811895:rs61738875:rs6675468:rs7528026:rs61738875;rs6675468:rs61738875;rs61811895:rs6675468;rs61811895:rs61738875;rs6675468;rs61811895	3
ENSG00000254726	92312	MEX3A	1	156041804	156051789	-1	protein_coding	No	No	Yes	0.881463	-0.805061	0	0	0	NA	NA	NA	NA	Promoter_anchored_loops	0.000486544	rs61738875	3
ENSG00000260238	100527963	PMF1-BGLAP	1	156182773	156213123	1	protein_coding	No	No	Yes	1.71367e-05	-0.193897	0	0	0	NA	NA	NA	NA	Promoter_anchored_loops:GM12878:IMR90:Mesenchymal_Stem_Cell	2.20484e-05	rs61811895:rs7528026:rs6675468:rs61738875	3
ENSG00000160783	100527963	PMF1	1	156182784	156212874	1	protein_coding	No	No	Yes	1.71367e-05	-0.116475	0	0	0	NA	NA	NA	NA	Promoter_anchored_loops:GM12878:IMR90:Mesenchymal_Stem_Cell	2.20484e-05	rs61811895:rs7528026:rs6675468:rs61738875	3
ENSG00000242252	632	BGLAP	1	156211753	156213112	1	protein_coding	No	No	Yes	1.75722e-05	-0.0686447	0	0	0	NA	NA	NA	NA	Promoter_anchored_loops:IMR90:Mesenchymal_Stem_Cell:Trophoblast-like_Cell	0.0117827	rs6675468:rs61811895:rs61738875	3
ENSG00000189030	391104	VHLL	1	156268415	156269428	-1	protein_coding	No	No	Yes	0.00290057	NA	0	0	0	NA	NA	NA	NA	Promoter_anchored_loops:Adult_Cortex:Fetal_Cortex:IMR90:Trophoblast-like_Cell:hESC	7.78435e-05	rs7528026:rs6675468:rs61738875	3
ENSG00000163467	128229	TSACC	1	156307105	156316786	1	protein_coding	No	No	Yes	0.0697917	-0.0973822	0	0	0	NA	NA	NA	NA	Adult_Cortex:Fetal_Cortex:GM12878:hESC	7.00079e-07	rs7528026:rs61738875:rs6675468	3
ENSG00000183856	128239	IQGAP3	1	156495197	156542396	-1	protein_coding	No	No	Yes	6.47051e-16	1.01146	0	0	0	NA	NA	NA	NA	Adult_Cortex:Fetal_Cortex	8.17614e-12	rs61738875:rs6675468	3
ENSG00000187862	164118	TTC24	1	156549519	156556562	1	protein_coding	No	No	Yes	6.5804e-05	0.114086	0	0	0	NA	NA	NA	NA	Adult_Cortex:Fetal_Cortex	8.17614e-12	rs61738875:rs6675468	3
ENSG00000132688	10763	NES	1	156638555	156647189	-1	protein_coding	No	No	Yes	2.06956e-05	-0.507845	0	0	0	NA	NA	NA	NA	Promoter_anchored_loops	NA	rs61811895:rs7528026	3
ENSG00000084731	3797	KIF3C	2	26149471	26205618	-1	protein_coding	No	No	Yes	0.909864	0.906653	0	0	0	NA	NA	NA	NA	Mesenchymal_Stem_Cell	5.23488e-08	rs732990	4
ENSG00000084754	3030	HADHA	2	26413504	26467594	-1	protein_coding	No	No	Yes	0.0151113	0.202406	0	0	0	NA	NA	NA	NA	Mesenchymal_Stem_Cell	5.23488e-08	rs732990	4
ENSG00000173567	165082	GPR113	2	26531041	26569685	-1	protein_coding	No	No	Yes	1.48529e-10	0.291622	0	0	0	NA	NA	NA	NA	IMR90:Mesenchymal_Stem_Cell	5.23488e-08	rs732990	4
ENSG00000157856	92749	DRC1	2	26624784	26679579	1	protein_coding	No	No	Yes	1.30453e-10	0.353226	0	0	0	NA	NA	NA	NA	Adult_Cortex:Fetal_Cortex:Left_Ventricle:Liver:IMR90:Mesenchymal_Stem_Cell:Mesendoderm:Trophoblast-like_Cell:hESC	3.18686e-08	rs732990	4
ENSG00000213699	54978	SLC35F6	2	26987152	27004099	1	protein_coding	No	No	Yes	0.0161308	-0.353051	0	0	0	NA	NA	NA	NA	Promoter_anchored_loops:Left_Ventricle:Liver:Spleen:GM12878:IMR90:Mesenchymal_Stem_Cell:Mesendoderm:Neural_Progenitor_Cell:Trophoblast-like_Cell:hESC	3.18686e-08	rs732990	4
ENSG00000228474	100128731	OST4	2	27293340	27294641	-1	protein_coding	No	No	Yes	NA	NA	0	0	0	NA	NA	NA	NA	Mesenchymal_Stem_Cell	5.23488e-08	rs732990	4
ENSG00000143994	84696	ABHD1	2	27346682	27353680	1	protein_coding	No	No	Yes	1.06027e-21	-0.251069	0	0	0	NA	NA	NA	NA	Mesenchymal_Stem_Cell	5.23488e-08	rs732990	4
ENSG00000186143	339779	C2orf53	2	27359723	27362278	-1	protein_coding	No	No	Yes	1.54927e-09	0.624914	0	0	0	NA	NA	NA	NA	Promoter_anchored_loops	NA	rs732990	4
ENSG00000115194	7781	SLC30A3	2	27476552	27498685	-1	protein_coding	No	No	Yes	0.646084	-0.660463	0	0	0	NA	NA	NA	NA	Mesenchymal_Stem_Cell	5.23488e-08	rs732990	4
ENSG00000163793	285126	DNAJC5G	2	27498289	27504367	1	protein_coding	No	No	Yes	0.00397479	-0.706718	0	0	0	NA	NA	NA	NA	Mesenchymal_Stem_Cell	5.23488e-08	rs732990	4
ENSG00000138100	57159	TRIM54	2	27505260	27530307	1	protein_coding	No	No	Yes	8.24708e-07	-1.05327	0	0	0	NA	NA	NA	NA	Mesenchymal_Stem_Cell	5.23488e-08	rs732990	4
ENSG00000028116	101927261	VRK2	2	58134786	58387055	1	protein_coding	No	No	Yes	1.21621e-08	-0.188348	0	0	0	NA	NA	NA	NA	Aorta:Left_Ventricle:GM12878:IMR90:Mesenchymal_Stem_Cell:Mesendoderm:Neural_Progenitor_Cell:Trophoblast-like_Cell	6.96495e-14	rs1123573	5
ENSG00000115392	55120	FANCL	2	58386378	58468507	-1	protein_coding	No	No	Yes	2.0996e-08	NA	0	0	0	NA	NA	NA	NA	Mesenchymal_Stem_Cell:Trophoblast-like_Cell	NA	rs1123573	5
ENSG00000093183	9117	SEC22C	3	42589461	42642572	-1	protein_coding	No	No	Yes	1.72381e-06	-0.374875	0	0	0	NA	NA	NA	NA	IMR90	NA	rs79939301	6
ENSG00000114857	4820	NKTR	3	42642106	42690227	1	protein_coding	No	No	Yes	0.991878	-0.775756	0	0	0	NA	NA	NA	NA	IMR90	NA	rs79939301	6
ENSG00000179152	285343	TCAIM	3	44379611	44450943	1	protein_coding	No	No	Yes	4.45859e-05	0.313154	0	0	0	NA	NA	NA	NA	Fetal_Cortex:Left_Ventricle:Spleen:Mesenchymal_Stem_Cell:Mesendoderm	0.00200854	rs79939301:rs73058468	6
ENSG00000273303	NA	NA	3	44607051	44635665	1	protein_coding	No	No	Yes	NA	NA	0	0	0	NA	NA	NA	NA	IMR90:Mesenchymal_Stem_Cell:Mesendoderm	0.00200854	rs79939301	6
ENSG00000144792	285349	ZNF660	3	44619715	44641186	1	protein_coding	No	No	Yes	0.0548051	-1.65843	0	0	0	NA	NA	NA	NA	Fetal_Cortex:IMR90:Mesenchymal_Stem_Cell:Mesendoderm	1.4845e-12	rs79939301:rs73058468	6
ENSG00000268537	NA	NA	3	46927699	46930171	-1	protein_coding	No	No	Yes	NA	NA	0	0	0	NA	NA	NA	NA	Promoter_anchored_loops	0.0142219	rs1392288;rs3213480:rs1392288;rs3213480;rs1491957:rs35617677;rs3213480:rs35617677:rs77116118;rs1491957:rs3213480	6
ENSG00000114648	23276	KLHL18	3	47324407	47388306	1	protein_coding	No	No	Yes	0.984175	-2.19672	0	0	0	NA	NA	NA	NA	Promoter_anchored_loops:Mesenchymal_Stem_Cell	0.0447795	rs35617677	6
ENSG00000232382	26339	OR5K1	3	98188324	98189420	1	protein_coding	No	No	Yes	9.41012e-05	0.23209	0	0	0	NA	NA	NA	NA	Left_Ventricle	NA	rs17412601	7
ENSG00000080822	56650	CLDND1	3	98216756	98241910	-1	protein_coding	No	No	Yes	0.590515	-0.598219	0	0	0	NA	NA	NA	NA	Aorta:Left_Ventricle	3.57682e-09	rs17412601	7
ENSG00000154165	2838	GPR15	3	98250743	98251960	1	protein_coding	No	No	Yes	0.003265	0.0329819	0	0	0	NA	NA	NA	NA	Aorta:Left_Ventricle	3.57682e-09	rs17412601	7
ENSG00000057019	131566	DCBLD2	3	98514785	98620533	-1	protein_coding	No	No	Yes	0.000553237	0.276674	0	0	0	NA	NA	NA	NA	IMR90:Mesenchymal_Stem_Cell	1.80278e-13	rs17412601	7
ENSG00000184220	84319	CMSS1	3	99536678	99897447	1	protein_coding	No	No	Yes	0.000665485	-0.661714	0	0	0	NA	NA	NA	NA	Fetal_Cortex:Left_Ventricle:IMR90:Mesenchymal_Stem_Cell	3.57682e-09	rs17412601	7
ENSG00000168386	11259	FILIP1L	3	99548985	99833357	-1	protein_coding	No	No	Yes	0.000245912	-0.0843625	0	0	0	NA	NA	NA	NA	IMR90	0.00569206	rs17412601	7
ENSG00000114021	56954	NIT2	3	100053545	100075710	1	protein_coding	No	No	Yes	1.59971e-10	-0.424835	0	0	0	NA	NA	NA	NA	Adult_Cortex:Fetal_Cortex:GM12878:IMR90:Mesenchymal_Stem_Cell:hESC	4.75664e-12	rs17412601	7
ENSG00000154174	9868	TOMM70A	3	100082275	100120242	-1	protein_coding	No	No	Yes	0.998236	-0.15186	0	0	0	NA	NA	NA	NA	Adult_Cortex:Fetal_Cortex:Aorta:Left_Ventricle:GM12878:IMR90:Mesenchymal_Stem_Cell:Mesendoderm:Neural_Progenitor_Cell:Trophoblast-like_Cell:hESC	1.80278e-13	rs17412601	7
ENSG00000144820	84873	GPR128	3	100328433	100414323	1	protein_coding	No	No	Yes	1.98949e-11	0.51542	0	0	0	NA	NA	NA	NA	Promoter_anchored_loops:IMR90:Mesenchymal_Stem_Cell	1.32957e-06	rs17412601	7
ENSG00000181804	285195	SLC9A9	3	142984064	143567373	-1	protein_coding	No	No	Yes	2.47741e-08	0.537124	0	0	0	NA	NA	NA	NA	Aorta:Liver:IMR90:Mesenchymal_Stem_Cell:Mesendoderm:Neural_Progenitor_Cell:Trophoblast-like_Cell:hESC	6.56121e-09	rs186910	8
ENSG00000181744	205428	C3orf58	3	143690640	143767561	1	protein_coding	No	No	Yes	0.162504	-0.239967	0	0	0	NA	NA	NA	NA	Left_Ventricle:IMR90:Mesenchymal_Stem_Cell:Mesendoderm:Neural_Progenitor_Cell:Trophoblast-like_Cell:hESC	6.01532e-07	rs186910	8
ENSG00000232013	NA	NA	3	145782358	145784156	1	protein_coding	No	No	Yes	NA	NA	0	0	0	NA	NA	NA	NA	Promoter_anchored_loops:Aorta:Left_Ventricle:Liver:Right_Ventricle:IMR90:Mesenchymal_Stem_Cell:Mesendoderm:Neural_Progenitor_Cell:Trophoblast-like_Cell:hESC	6.56121e-09	rs186910	8
ENSG00000174963	84107	ZIC4	3	147103833	147124647	-1	protein_coding	No	No	Yes	0.0018169	-1.43407	0	0	0	NA	NA	NA	NA	IMR90:Mesenchymal_Stem_Cell:Mesendoderm:hESC	0.00724878	rs186910	8
ENSG00000152977	7545	ZIC1	3	147111209	147228080	1	protein_coding	No	No	Yes	0.825224	-1.66416	0	0	0	NA	NA	NA	NA	Left_Ventricle:IMR90:Mesenchymal_Stem_Cell:Mesendoderm:Trophoblast-like_Cell:hESC	6.01532e-07	rs186910	8
ENSG00000144891	185	AGTR1	3	148415571	148460795	1	protein_coding	No	No	Yes	0.00727625	0.680424	0	0	0	NA	NA	NA	NA	Aorta:Left_Ventricle:IMR90:Mesenchymal_Stem_Cell:hESC	6.56121e-09	rs186910	8
ENSG00000153002	1360	CPB1	3	148508889	148577974	1	protein_coding	No	No	Yes	2.26972e-14	0.0290356	0	0	0	NA	NA	NA	NA	Left_Ventricle:IMR90:Mesenchymal_Stem_Cell:Mesendoderm	0.010123	rs186910	8
ENSG00000163751	1359	CPA3	3	148583043	148614983	1	protein_coding	No	No	Yes	1.28343e-12	0.0249414	0	0	0	NA	NA	NA	NA	Mesenchymal_Stem_Cell	0.010123	rs186910	8
ENSG00000163762	116441	TM4SF18	3	149036285	149052201	-1	protein_coding	No	No	Yes	2.10381e-07	1.60502	0	0	0	NA	NA	NA	NA	Left_Ventricle:Mesendoderm:Trophoblast-like_Cell:hESC	6.56121e-09	rs186910	8
ENSG00000250317	389203	SMIM20	4	25863452	25931435	1	protein_coding	No	No	Yes	NA	0.261405	0	0	0	NA	NA	NA	NA	IMR90	1.17982e-07	rs7671107	9
ENSG00000145808	171019	ADAMTS19	5	128795958	129074376	1	protein_coding	No	No	Yes	0.951959	0.787855	0	0	0	NA	NA	NA	NA	Left_Ventricle:Mesenchymal_Stem_Cell:hESC	2.61616e-08	rs246998:rs4475253	10
ENSG00000186367	100127206	KIAA1024L	5	129083772	129102425	1	protein_coding	No	No	Yes	NA	1.5814	0	0	0	NA	NA	NA	NA	IMR90:Mesenchymal_Stem_Cell:Mesendoderm:Trophoblast-like_Cell:hESC	9.66961e-05	rs246998:rs4475253;rs246998	10
ENSG00000198108	337876	CHSY3	5	129240165	129522327	1	protein_coding	No	No	Yes	0.0118613	NA	0	0	0	NA	NA	NA	NA	Adult_Cortex:Fetal_Cortex:Left_Ventricle:Liver:IMR90:Mesenchymal_Stem_Cell:Mesendoderm:Trophoblast-like_Cell:hESC	2.61616e-08	rs246998:rs4475253	10
ENSG00000164405	27089	UQCRQ	5	132202252	132203723	1	protein_coding	No	No	Yes	0.091913	-0.564493	0	0	0	NA	NA	NA	NA	Fetal_Cortex:Aorta:Hippocampus:Left_Ventricle:Liver:Right_Ventricle:Spleen:GM12878:IMR90:Mesenchymal_Stem_Cell:Mesendoderm:Trophoblast-like_Cell:hESC	2.34369e-09	rs4475253;rs246998:rs4475253:rs246998	10
ENSG00000164406	116842	LEAP2	5	132208014	132210738	1	protein_coding	No	No	Yes	0.00789838	1.43845	0	0	0	NA	NA	NA	NA	Fetal_Cortex:Aorta:Hippocampus:Left_Ventricle:Liver:Right_Ventricle:Spleen:GM12878:IMR90:Mesenchymal_Stem_Cell:Mesendoderm:Trophoblast-like_Cell:hESC	2.34369e-09	rs4475253;rs246998:rs4475253:rs246998	10
ENSG00000213585	7416	VDAC1	5	133307606	133340824	-1	protein_coding	No	No	Yes	0.975595	-0.32609	0	0	0	NA	NA	NA	NA	Mesenchymal_Stem_Cell	1.00853e-05	rs4475253;rs246998:rs4475253:rs246998	10
ENSG00000113558	6500	SKP1	5	133484633	133512729	-1	protein_coding	No	No	Yes	0.224831	2.13201	0	0	0	NA	NA	NA	NA	Mesenchymal_Stem_Cell	4.05049e-08	rs4475253;rs246998:rs4475253:rs246998	10
ENSG00000146122	23500	DAAM2	6	39760142	39872648	1	protein_coding	No	No	Yes	0.998286	0.571965	0	0	0	NA	NA	NA	NA	Fetal_Cortex	NA	rs1886813	11
ENSG00000156564	57497	LRFN2	6	40359325	40555204	-1	protein_coding	No	No	Yes	0.117461	-0.504985	0	0	0	NA	NA	NA	NA	Promoter_anchored_loops	9.01376e-13	rs1886813	11
ENSG00000096264	9436	NCR2	6	41303393	41318625	1	protein_coding	No	No	Yes	0.000163783	0.00593449	0	0	0	NA	NA	NA	NA	Promoter_anchored_loops	NA	rs1886813	11
ENSG00000268275	NA	NA	6	41653964	41654127	1	protein_coding	No	No	Yes	NA	NA	0	0	0	NA	NA	NA	NA	Promoter_anchored_loops:IMR90:Mesenchymal_Stem_Cell	0.0248865	rs1886813	11
ENSG00000096088	5225	PGC	6	41704449	41721847	-1	protein_coding	No	No	Yes	3.3013e-06	0.769426	0	0	0	NA	NA	NA	NA	Liver:GM12878:IMR90:Mesenchymal_Stem_Cell:Mesendoderm:Trophoblast-like_Cell	0.0248865	rs1886813	11
ENSG00000137218	10817	FRS3	6	41737914	41754280	-1	protein_coding	No	No	Yes	0.808551	NA	0	0	0	NA	NA	NA	NA	Adult_Cortex:Fetal_Cortex:Liver:GM12878:IMR90:Mesenchymal_Stem_Cell:Mesendoderm:Trophoblast-like_Cell	0.0248865	rs1886813	11
ENSG00000214736	100188893	TOMM6	6	41755400	41757636	1	protein_coding	No	No	Yes	NA	0.00267806	0	0	0	NA	NA	NA	NA	Adult_Cortex:Fetal_Cortex:Liver:GM12878:IMR90:Mesenchymal_Stem_Cell:Mesendoderm:Trophoblast-like_Cell	0.0248865	rs1886813	11
ENSG00000164663	25862	USP49	6	41757634	41863099	-1	protein_coding	No	No	Yes	0.943537	-0.757279	0	0	0	NA	NA	NA	NA	Spleen:Mesenchymal_Stem_Cell	NA	rs1886813	11
ENSG00000124641	9477	MED20	6	41873092	41888877	-1	protein_coding	No	No	Yes	0.488943	-0.778207	0	0	0	NA	NA	NA	NA	IMR90	NA	rs1886813	11
ENSG00000112578	705	BYSL	6	41888926	41900784	1	protein_coding	No	No	Yes	0.0673214	-0.265913	0	0	0	NA	NA	NA	NA	IMR90	NA	rs1886813	11
ENSG00000112576	896	CCND3	6	41902671	42018095	-1	protein_coding	No	No	Yes	0.946445	-0.503494	0	0	0	NA	NA	NA	NA	IMR90	NA	rs1886813	11
ENSG00000137413	129685	TAF8	6	42018251	42055199	1	protein_coding	No	No	Yes	3.04224e-09	2.97655	0	0	0	NA	NA	NA	NA	IMR90	NA	rs1886813	11
ENSG00000048545	2978	GUCA1A	6	42123144	42147794	1	protein_coding	No	No	Yes	0.00991833	-0.360974	0	0	0	NA	NA	NA	NA	Spleen:IMR90:Mesenchymal_Stem_Cell	NA	rs1886813	11
ENSG00000214732	NA	NA	6	42123279	42131156	1	protein_coding	No	No	Yes	NA	NA	0	0	0	NA	NA	NA	NA	Spleen:IMR90:Mesenchymal_Stem_Cell	NA	rs1886813	11
ENSG00000048544	55173	MRPS10	6	42174539	42185603	-1	protein_coding	No	No	Yes	0.0282121	2.18737	0	0	0	NA	NA	NA	NA	IMR90:Mesenchymal_Stem_Cell	NA	rs1886813	11
ENSG00000124496	55809	TRERF1	6	42192669	42419789	-1	protein_coding	No	No	Yes	0.999596	0.510553	0	0	0	NA	NA	NA	NA	IMR90:Mesenchymal_Stem_Cell	NA	rs1886813	11
ENSG00000024048	23304	UBR2	6	42531800	42661242	1	protein_coding	No	No	Yes	1	-0.0343036	0	0	0	NA	NA	NA	NA	IMR90:Mesenchymal_Stem_Cell	NA	rs1886813	11
ENSG00000112624	23506	GLTSCR1L	6	42749765	42836298	1	protein_coding	No	No	Yes	0.999918	-1.16783	0	0	0	NA	NA	NA	NA	Mesenchymal_Stem_Cell:Mesendoderm:Trophoblast-like_Cell:hESC	NA	rs1886813	11
ENSG00000164651	221833	SP8	7	20823906	20826505	-1	protein_coding	No	No	Yes	NA	NA	0	0	0	NA	NA	NA	NA	Left_Ventricle	0.00460656	rs717624	12
ENSG00000164649	55536	CDCA7L	7	21940518	21985702	-1	protein_coding	No	No	Yes	0.120661	-0.44904	0	0	0	NA	NA	NA	NA	hESC	NA	rs717624	12
ENSG00000156928	115416	MALSU1	7	23338358	23351348	1	protein_coding	No	No	Yes	1.78046e-08	1.05065	0	0	0	NA	NA	NA	NA	Fetal_Cortex	0.0026879	rs717624	12
ENSG00000185467	402569	KPNA7	7	98771197	98805129	-1	protein_coding	No	No	Yes	NA	0.218315	0	0	0	NA	NA	NA	NA	IMR90	NA	rs2897075	13
ENSG00000272647	NA	NA	7	99156291	99205433	1	protein_coding	No	No	Yes	NA	NA	0	0	0	NA	NA	NA	NA	Promoter_anchored_loops:Adult_Cortex:Fetal_Cortex:Liver:GM12878:IMR90:Mesenchymal_Stem_Cell:Mesendoderm:Trophoblast-like_Cell:hESC	3.86083e-09	rs2897075	13
ENSG00000169876	140453	MUC17	7	100663353	100702020	1	protein_coding	No	No	Yes	NA	0.793923	0	0	0	NA	NA	NA	NA	Promoter_anchored_loops:Adult_Cortex:Fetal_Cortex	0.000718927	rs2897075	13
ENSG00000106366	5054	SERPINE1	7	100770370	100782547	1	protein_coding	No	No	Yes	0.21952	0.253058	0	0	0	NA	NA	NA	NA	Promoter_anchored_loops	NA	rs2897075	13
ENSG00000167011	375607	NAT16	7	100813774	100823557	-1	protein_coding	No	No	Yes	5.90939e-05	0.720768	0	0	0	NA	NA	NA	NA	Promoter_anchored_loops	NA	rs2897075	13
ENSG00000106384	346606	MOGAT3	7	100838288	100844302	-1	protein_coding	No	No	Yes	2.40336e-10	-0.542484	0	0	0	NA	NA	NA	NA	Adult_Cortex:Fetal_Cortex	0.0411378	rs2897075	13
ENSG00000106397	8985	PLOD3	7	100849258	100861701	-1	protein_coding	No	No	Yes	3.88014e-08	-0.600965	0	0	0	NA	NA	NA	NA	Adult_Cortex:Fetal_Cortex	3.56878e-06	rs2897075	13
ENSG00000106400	10467	ZNHIT1	7	100860949	100867471	1	protein_coding	No	No	Yes	0.000428046	-0.175174	0	0	0	NA	NA	NA	NA	Adult_Cortex:Fetal_Cortex	3.56878e-06	rs2897075	13
ENSG00000160991	80228	ORAI2	7	102073553	102097268	1	protein_coding	No	No	Yes	0.336548	1.94678	0	0	0	NA	NA	NA	NA	Adult_Cortex:Fetal_Cortex	0.0411378	rs2897075	13
ENSG00000215114	137886	UBXN2B	8	59323823	59364060	1	protein_coding	No	No	Yes	0.487568	-0.274791	0	0	0	NA	NA	NA	NA	IMR90:Mesenchymal_Stem_Cell	1.98476e-09	rs4403445	14
ENSG00000167910	1581	CYP7A1	8	59402737	59412795	-1	protein_coding	No	No	Yes	0.00345536	-0.121518	0	0	0	NA	NA	NA	NA	Left_Ventricle:IMR90:Mesenchymal_Stem_Cell	4.57823e-10	rs4403445	14
ENSG00000035681	8439	NSMAF	8	59496063	59572403	-1	protein_coding	No	No	Yes	3.18375e-08	NA	0	0	0	NA	NA	NA	NA	Adult_Cortex:Fetal_Cortex:Left_Ventricle:GM12878:IMR90:Mesenchymal_Stem_Cell:Mesendoderm:Trophoblast-like_Cell:hESC	4.57823e-10	rs4403445	14
ENSG00000198363	444	ASPH	8	62413116	62627155	-1	protein_coding	No	No	Yes	1.01766e-08	-0.161303	0	0	0	NA	NA	NA	NA	GM12878	1.18292e-06	rs4403445	14
ENSG00000137563	8836	GGH	8	63927638	63951730	-1	protein_coding	No	No	Yes	0.578463	0.319209	0	0	0	NA	NA	NA	NA	IMR90:Mesenchymal_Stem_Cell	1.18292e-06	rs4403445	14
ENSG00000122692	55234	SMU1	9	33041762	33076665	-1	protein_coding	No	No	Yes	0.998978	-0.916881	0	0	0	NA	NA	NA	NA	Promoter_anchored_loops:Adult_Cortex:Fetal_Cortex:Aorta:Left_Ventricle:Liver:GM12878:IMR90:Mesenchymal_Stem_Cell:Mesendoderm:Neural_Progenitor_Cell:Trophoblast-like_Cell:hESC	0.00148432	rs11790730	15
ENSG00000107341	54926	UBE2R2	9	33817565	33920402	1	protein_coding	No	No	Yes	0.908519	-0.781596	0	0	0	NA	NA	NA	NA	Promoter_anchored_loops	0.00613339	rs11790730	15
ENSG00000137073	55833	UBAP2	9	33921691	34048947	-1	protein_coding	No	No	Yes	0.989509	-0.115704	0	0	0	NA	NA	NA	NA	Promoter_anchored_loops	0.00613339	rs11790730	15
ENSG00000164976	57462	KIAA1161	9	34366668	34376851	-1	protein_coding	No	No	Yes	5.13053e-10	NA	0	0	0	NA	NA	NA	NA	Promoter_anchored_loops	NA	rs11790730	15
ENSG00000164972	84688	C9orf24	9	34379017	34397830	-1	protein_coding	No	No	Yes	1.6868e-05	-0.0618111	0	0	0	NA	NA	NA	NA	Promoter_anchored_loops	NA	rs11790730	15
ENSG00000258728	NA	NA	9	34646642	34657110	1	protein_coding	No	No	Yes	NA	-0.406703	0	0	0	NA	NA	NA	NA	Adult_Cortex:Fetal_Cortex	NA	rs11790730	15
ENSG00000125484	9329	GTF3C4	9	135545422	135570342	1	protein_coding	No	No	Yes	0.0149763	0.796705	0	0	0	NA	NA	NA	NA	IMR90:Mesenchymal_Stem_Cell:Trophoblast-like_Cell	1.37005e-23	rs550057	16
ENSG00000170835	1056	CEL	9	135937365	135947248	1	protein_coding	No	No	Yes	6.34005e-05	0.00813064	0	0	0	NA	NA	NA	NA	Promoter_anchored_loops	1.09839e-05	rs550057	16
ENSG00000196990	642968	FAM163B	9	136444079	136451319	-1	protein_coding	No	No	Yes	0.428151	-0.470115	0	0	0	NA	NA	NA	NA	IMR90:Mesenchymal_Stem_Cell:Mesendoderm:Trophoblast-like_Cell:hESC	1.37005e-23	rs550057	16
ENSG00000123453	1757	SARDH	9	136528682	136605077	-1	protein_coding	No	No	Yes	8.19688e-10	-0.160036	0	0	0	NA	NA	NA	NA	Promoter_anchored_loops:IMR90:Mesenchymal_Stem_Cell:Mesendoderm	0.00323729	rs550057	16
ENSG00000160293	7410	VAV2	9	136627016	136857726	-1	protein_coding	No	No	Yes	0.00251877	0.240729	0	0	0	NA	NA	NA	NA	IMR90:Mesenchymal_Stem_Cell:Mesendoderm	NA	rs550057	16
ENSG00000148606	11128	POLR3A	10	79734907	79789303	-1	protein_coding	No	No	Yes	7.38505e-14	1.11599	0	0	0	NA	NA	NA	NA	Left_Ventricle	5.67282e-07	rs12761299	17
ENSG00000138326	6229	RPS24	10	79793518	79816570	1	protein_coding	No	No	Yes	0.852844	-0.91007	0	0	0	NA	NA	NA	NA	Left_Ventricle	5.67282e-07	rs12761299	17
ENSG00000185737	10718	NRG3	10	83635070	84746935	1	protein_coding	No	No	Yes	0.210338	NA	0	0	0	NA	NA	NA	NA	Mesenchymal_Stem_Cell:Mesendoderm:Trophoblast-like_Cell:hESC	0.000235932	rs12761299	17
ENSG00000110422	10114	HIPK3	11	33278218	33378569	1	protein_coding	No	No	Yes	0.893187	-1.55551	0	0	0	NA	NA	NA	NA	Fetal_Cortex:Left_Ventricle	1.194e-08	rs1157669	18
ENSG00000110427	25758	KIAA1549L	11	33563618	33695648	1	protein_coding	No	No	Yes	0.00370823	0.621534	0	0	0	NA	NA	NA	NA	IMR90:Mesenchymal_Stem_Cell	1.06339e-09	rs1157669	18
ENSG00000085063	966	CD59	11	33719807	33757991	-1	protein_coding	No	No	Yes	0.0683809	0.475806	0	0	0	NA	NA	NA	NA	Mesenchymal_Stem_Cell	8.18559e-06	rs1157669	18
ENSG00000205177	100131378	C11orf91	11	33719807	33722347	-1	protein_coding	No	No	Yes	NA	0.82658	0	0	0	NA	NA	NA	NA	Mesenchymal_Stem_Cell	8.18559e-06	rs1157669	18
ENSG00000110429	26273	FBXO3	11	33762485	33796089	-1	protein_coding	No	No	Yes	0.96976	-0.201697	0	0	0	NA	NA	NA	NA	GM12878	8.18559e-06	rs1157669	18
ENSG00000135363	4005	LMO2	11	33880122	33913836	-1	protein_coding	No	No	Yes	0.753952	0.0110124	0	0	0	NA	NA	NA	NA	GM12878:IMR90:Mesenchymal_Stem_Cell	2.74812e-11	rs1157669	18
ENSG00000184566	NA	NA	11	33902189	33903338	1	protein_coding	No	No	Yes	NA	NA	0	0	0	NA	NA	NA	NA	GM12878:IMR90:Mesenchymal_Stem_Cell	2.74812e-11	rs1157669	18
ENSG00000135387	4076	CAPRIN1	11	34073230	34122703	1	protein_coding	No	No	Yes	0.999768	-0.678167	0	0	0	NA	NA	NA	NA	Promoter_anchored_loops:IMR90	3.28939e-09	rs1157669	18
ENSG00000135372	55226	NAT10	11	34127149	34169217	1	protein_coding	No	No	Yes	1.054e-13	-0.488287	0	0	0	NA	NA	NA	NA	Left_Ventricle:Liver:GM12878:IMR90:Mesenchymal_Stem_Cell:Mesendoderm:hESC	2.74812e-11	rs1157669	18
ENSG00000149089	51074	APIP	11	34874641	34938046	-1	protein_coding	No	No	Yes	4.19693e-10	NA	0	0	0	NA	NA	NA	NA	Adult_Cortex:Left_Ventricle:Liver:IMR90:Mesenchymal_Stem_Cell:Mesendoderm:Trophoblast-like_Cell:hESC	1.06339e-09	rs1157669	18
ENSG00000110435	8050	PDHX	11	34937376	35042138	1	protein_coding	No	No	Yes	0.00137029	0.965011	0	0	0	NA	NA	NA	NA	Adult_Cortex:Left_Ventricle:Liver:IMR90:Mesenchymal_Stem_Cell:Mesendoderm:Trophoblast-like_Cell:hESC	1.06339e-09	rs1157669	18
ENSG00000269766	NA	NA	11	35150091	35150215	-1	protein_coding	No	No	Yes	NA	NA	0	0	0	NA	NA	NA	NA	IMR90:Mesendoderm:hESC	1.06339e-09	rs1157669	18
ENSG00000026508	960	CD44	11	35160417	35253949	1	protein_coding	No	No	Yes	0.00826938	-0.278094	0	0	0	NA	NA	NA	NA	GM12878:IMR90:Mesenchymal_Stem_Cell:Mesendoderm:Trophoblast-like_Cell:hESC	2.74812e-11	rs1157669	18
ENSG00000110436	6506	SLC1A2	11	35272753	35441610	-1	protein_coding	No	No	Yes	0.907793	1.49828	0	0	0	NA	NA	NA	NA	IMR90:Mesenchymal_Stem_Cell:Mesendoderm	1.06339e-09	rs1157669	18
ENSG00000149090	25891	PAMR1	11	35453370	35551848	-1	protein_coding	No	No	Yes	4.62836e-21	-0.0558959	0	0	0	NA	NA	NA	NA	Left_Ventricle:GM12878:IMR90:Mesenchymal_Stem_Cell:Mesendoderm:Trophoblast-like_Cell:hESC	2.74812e-11	rs1157669	18
ENSG00000179431	24147	FJX1	11	35639735	35642419	1	protein_coding	No	No	Yes	0.823951	NA	0	0	0	NA	NA	NA	NA	IMR90:Mesenchymal_Stem_Cell	3.28939e-09	rs1157669	18
ENSG00000179241	143458	LDLRAD3	11	35965531	36253686	1	protein_coding	No	No	Yes	0.0250893	0.96846	0	0	0	NA	NA	NA	NA	IMR90:Mesenchymal_Stem_Cell:Mesendoderm	2.74812e-11	rs1157669	18
ENSG00000110442	29099	COMMD9	11	36295051	36310999	-1	protein_coding	No	No	Yes	0.63526	-0.0553686	0	0	0	NA	NA	NA	NA	IMR90:Mesenchymal_Stem_Cell:Mesendoderm:Trophoblast-like_Cell	1.06339e-09	rs1157669	18
ENSG00000135362	79899	PRR5L	11	36317838	36486754	1	protein_coding	No	No	Yes	0.0787689	1.0169	0	0	0	NA	NA	NA	NA	IMR90:Mesenchymal_Stem_Cell:Mesendoderm:Trophoblast-like_Cell	1.06339e-09	rs1157669	18
ENSG00000111249	23316	CUX2	12	111471828	111788358	1	protein_coding	No	No	Yes	0.999656	-1.06059	0	0	0	NA	NA	NA	NA	IMR90	NA	rs4767025	19
ENSG00000089225	6910	TBX5	12	114791736	114846247	-1	protein_coding	No	No	Yes	0.991879	-0.562004	0	0	0	NA	NA	NA	NA	Mesenchymal_Stem_Cell:hESC	0.0410016	rs4767025	19
ENSG00000183495	57634	EP400	12	132434508	132565005	1	protein_coding	No	No	Yes	1	-0.17491	0	0	0	NA	NA	NA	NA	Promoter_anchored_loops	0.00505312	rs5023077	20
ENSG00000185684	347918	EP400NL	12	132568828	132613029	1	protein_coding	No	No	Yes	0.0912208	NA	0	0	0	NA	NA	NA	NA	EP_correlation_cell_type_oneway:EP_correlation_organ_oneway:IMR90:Mesenchymal_Stem_Cell	6.68559e-06	rs5023077	20
ENSG00000185163	317781	DDX51	12	132621139	132628880	-1	protein_coding	No	No	Yes	2.27756e-10	1.24891	0	0	0	NA	NA	NA	NA	IMR90	6.68559e-06	rs5023077	20
ENSG00000184967	79050	NOC4L	12	132628993	132637013	1	protein_coding	No	No	Yes	NA	NA	0	0	0	NA	NA	NA	NA	IMR90	6.68559e-06	rs5023077	20
ENSG00000255874	NA	LINC00346	13	111521578	111522162	-1	protein_coding	No	No	Yes	NA	NA	0	0	0	NA	NA	NA	NA	IMR90:Mesenchymal_Stem_Cell	1.54985e-11	rs75898026	21
ENSG00000153495	121793	TEX29	13	111968531	111996596	1	protein_coding	No	No	Yes	0.00145167	0.705199	0	0	0	NA	NA	NA	NA	IMR90	1.54985e-11	rs75898026	21
ENSG00000126216	10426	TUBGCP3	13	113139325	113242481	-1	protein_coding	No	No	Yes	0.952526	-1.01591	0	0	0	NA	NA	NA	NA	Adult_Cortex:Fetal_Cortex:IMR90:Mesenchymal_Stem_Cell:Mesendoderm:Trophoblast-like_Cell:hESC	2.63583e-13	rs75898026	21
ENSG00000197595	400165	C13orf35	13	113301358	113338811	1	protein_coding	No	No	Yes	0.00244696	-0.0923781	0	0	0	NA	NA	NA	NA	Promoter_anchored_loops:IMR90:Mesenchymal_Stem_Cell:hESC	1.54985e-11	rs75898026	21
ENSG00000057593	2155	F7	13	113760105	113774995	1	protein_coding	No	No	Yes	1.33141e-05	-0.233475	0	0	0	NA	NA	NA	NA	Promoter_anchored_loops	0.0059087	rs75898026	21
ENSG00000126218	2159	F10	13	113777128	113803843	1	protein_coding	No	No	Yes	0.160511	0.432217	0	0	0	NA	NA	NA	NA	Promoter_anchored_loops	2.63583e-13	rs75898026	21
ENSG00000150403	55002	TMCO3	13	114145310	114204542	1	protein_coding	No	No	Yes	6.68498e-10	NA	0	0	0	NA	NA	NA	NA	Fetal_Cortex	2.11075e-10	rs75898026	21
ENSG00000184497	348013	TMEM255B	13	114462216	114514926	1	protein_coding	No	No	Yes	3.8536e-10	NA	0	0	0	NA	NA	NA	NA	Promoter_anchored_loops	2.63583e-13	rs75898026	21
ENSG00000124391	27189	IL17C	16	88704999	88706881	1	protein_coding	No	No	Yes	0.000566477	-0.60476	0	0	0	NA	NA	NA	NA	Adult_Cortex:Fetal_Cortex:IMR90:Mesenchymal_Stem_Cell:Mesendoderm:hESC	6.57954e-08	rs117169628	22
ENSG00000051523	1535	CYBA	16	88709691	88717560	-1	protein_coding	No	No	Yes	0.00357298	NA	0	0	0	NA	NA	NA	NA	Promoter_anchored_loops:EP_correlation_cell_type_oneway:IMR90:Mesenchymal_Stem_Cell:Mesendoderm:hESC	6.52096e-09	rs117169628	22
ENSG00000167508	4597	MVD	16	88718343	88729569	-1	protein_coding	No	No	Yes	2.16344e-12	1.3349	0	0	0	NA	NA	NA	NA	Promoter_anchored_loops:GM12878:IMR90:Mesenchymal_Stem_Cell:Mesendoderm:Trophoblast-like_Cell:hESC	6.71002e-10	rs117169628	22
ENSG00000174177	348180	CTU2	16	88772871	88781794	1	protein_coding	No	No	Yes	3.21677e-14	NA	0	0	0	NA	NA	NA	NA	Promoter_anchored_loops:EP_correlation_cell_type_oneway:EP_correlation_organ_oneway	4.29258e-06	rs117169628	22
ENSG00000167513	81620	CDT1	16	88869621	88875666	1	protein_coding	No	No	Yes	7.76436e-09	3.40834	0	0	0	NA	NA	NA	NA	Promoter_anchored_loops:Mesenchymal_Stem_Cell:Mesendoderm	1.2016e-07	rs117169628	22
ENSG00000269422	NA	NA	16	88894366	88894545	1	protein_coding	No	No	Yes	NA	NA	0	0	0	NA	NA	NA	NA	Promoter_anchored_loops:Fetal_Cortex:Mesendoderm:hESC	6.57954e-08	rs117169628	22
ENSG00000126581	8678	BECN1	17	40962152	40985367	-1	protein_coding	No	No	Yes	0.998698	-0.469388	0	0	0	NA	NA	NA	NA	Left_Ventricle	3.10164e-13	rs3785884	23
ENSG00000131467	10197	PSME3	17	40976402	40995774	1	protein_coding	No	No	Yes	0.988104	-1.7453	0	0	0	NA	NA	NA	NA	Left_Ventricle	3.10164e-13	rs3785884	23
ENSG00000131480	314	AOC2	17	40996617	41002724	1	protein_coding	No	No	Yes	5.1394e-10	0.0413506	0	0	0	NA	NA	NA	NA	Left_Ventricle	3.10164e-13	rs3785884	23
ENSG00000161647	4356	MPP3	17	41878167	41910538	-1	protein_coding	No	No	Yes	1.99786e-05	NA	0	0	0	NA	NA	NA	NA	Mesenchymal_Stem_Cell	1.8309e-12	rs3785884	23
ENSG00000108309	10900	RUNDC3A	17	42385781	42396039	1	protein_coding	No	No	Yes	0.960334	NA	0	0	0	NA	NA	NA	NA	Adult_Cortex	0.00150431	rs3785884	23
ENSG00000180329	124808	CCDC43	17	42750437	42767147	-1	protein_coding	No	No	Yes	0.000257178	-0.924708	0	0	0	NA	NA	NA	NA	Adult_Cortex:IMR90	7.48432e-09	rs3785884	23
ENSG00000131097	51751	HIGD1B	17	42923721	42927848	1	protein_coding	No	No	Yes	0.00234558	-0.344883	0	0	0	NA	NA	NA	NA	Fetal_Cortex:IMR90:Mesenchymal_Stem_Cell	3.51004e-14	rs3785884	23
ENSG00000259207	3690	ITGB3	17	45331212	45421658	1	protein_coding	No	No	Yes	0.1417	-0.214709	0	0	0	NA	NA	NA	NA	Left_Ventricle:IMR90:Mesenchymal_Stem_Cell:Mesendoderm:Trophoblast-like_Cell:hESC	8.43071e-13	rs3848456:rs3785884	23:24
ENSG00000259753	NA	NA	17	45331263	45421658	1	protein_coding	No	No	Yes	NA	-0.214709	0	0	0	NA	NA	NA	NA	Left_Ventricle:IMR90:Mesenchymal_Stem_Cell:Mesendoderm:Trophoblast-like_Cell:hESC	8.43071e-13	rs3848456:rs3785884	23:24
ENSG00000108424	3837	KPNB1	17	45726842	45762871	1	protein_coding	No	No	Yes	0.999994	-0.517927	0	0	0	NA	NA	NA	NA	IMR90:Mesenchymal_Stem_Cell:hESC	2.67374e-14	rs3785884	23
ENSG00000073861	30009	TBX21	17	45810610	45823485	1	protein_coding	No	No	Yes	0.963243	0.0831505	0	0	0	NA	NA	NA	NA	Mesenchymal_Stem_Cell	1.8309e-12	rs3785884	23
ENSG00000189120	80320	SP6	17	45922279	45933240	-1	protein_coding	No	No	Yes	0.0229476	-1.12958	0	0	0	NA	NA	NA	NA	Left_Ventricle:IMR90:Mesenchymal_Stem_Cell:Mesendoderm	2.34074e-14	rs3848456:rs3785884	23:24
ENSG00000108439	55163	PNPO	17	46018872	46025654	1	protein_coding	No	No	Yes	3.71896e-05	0.17935	0	0	0	NA	NA	NA	NA	Mesendoderm	1.8309e-12	rs3785884	23
ENSG00000167183	79170	PRR15L	17	46029333	46035244	-1	protein_coding	No	No	Yes	0.481247	0.303263	0	0	0	NA	NA	NA	NA	Mesendoderm	1.8309e-12	rs3785884	23
ENSG00000120094	3211	HOXB1	17	46605888	46608359	-1	protein_coding	No	No	Yes	0.1152	-0.795582	0	0	0	NA	NA	NA	NA	Left_Ventricle:Mesendoderm	1.23603e-09	rs3848456:rs3785884	23:24
ENSG00000159182	84366	PRAC1	17	46799084	46799884	-1	protein_coding	No	No	Yes	0.00177992	0.106873	0	0	0	NA	NA	NA	NA	Mesenchymal_Stem_Cell	NA	rs3848456	24
ENSG00000159184	10481	HOXB13	17	46802125	46806540	-1	protein_coding	No	No	Yes	0.00987475	-1.11755	0	0	0	NA	NA	NA	NA	Mesenchymal_Stem_Cell	NA	rs3848456	24
ENSG00000170703	284076	TTLL6	17	46839597	46894576	-1	protein_coding	No	No	Yes	7.48858e-08	-0.209165	0	0	0	NA	NA	NA	NA	Mesendoderm	NA	rs3848456	24
ENSG00000136436	10241	CALCOCO2	17	46908350	46943884	1	protein_coding	No	No	Yes	0.0317625	0.266767	0	0	0	NA	NA	NA	NA	Mesendoderm	NA	rs3848456	24
ENSG00000167083	2793	GNGT2	17	47280153	47287936	-1	protein_coding	No	No	Yes	0.173048	0.281504	0	0	0	NA	NA	NA	NA	IMR90:Mesenchymal_Stem_Cell	2.34074e-14	rs3848456	24
ENSG00000108798	51225	ABI3	17	47287589	47300587	1	protein_coding	No	No	Yes	0.027711	-0.453438	0	0	0	NA	NA	NA	NA	IMR90:Mesenchymal_Stem_Cell	2.34074e-14	rs3848456	24
ENSG00000198740	22834	ZNF652	17	47366568	47439835	-1	protein_coding	No	No	Yes	0.97074	0.214055	0	0	0	NA	NA	NA	NA	EP_correlation_cell_type_oneway:IMR90:Mesenchymal_Stem_Cell:Mesendoderm:hESC	2.34074e-14	rs3848456	24
ENSG00000262039	NA	NA	17	47448102	47554350	1	protein_coding	No	No	Yes	NA	NA	0	0	0	NA	NA	NA	NA	IMR90:Mesenchymal_Stem_Cell:Mesendoderm:hESC	2.34074e-14	rs3848456	24
ENSG00000167085	5245	PHB	17	47481414	47492246	-1	protein_coding	No	No	Yes	0.821632	-0.186505	0	0	0	NA	NA	NA	NA	Promoter_anchored_loops:IMR90:Mesenchymal_Stem_Cell:Mesendoderm	4.19403e-21	rs3848456	24
ENSG00000108813	1748	DLX4	17	48046334	48052321	1	protein_coding	No	No	Yes	0.00519723	0.394699	0	0	0	NA	NA	NA	NA	Promoter_anchored_loops:Aorta:Left_Ventricle:Spleen:GM12878:IMR90:Mesenchymal_Stem_Cell:Mesendoderm:Neural_Progenitor_Cell:Trophoblast-like_Cell:hESC	4.19403e-21	rs3848456	24
ENSG00000005884	3675	ITGA3	17	48133332	48167845	1	protein_coding	No	No	Yes	2.40912e-05	NA	0	0	0	NA	NA	NA	NA	IMR90:Mesenchymal_Stem_Cell:Mesendoderm:Trophoblast-like_Cell:hESC	4.19403e-21	rs3848456	24
ENSG00000005882	5164	PDK2	17	48172101	48189516	1	protein_coding	No	No	Yes	0.168976	0.435841	0	0	0	NA	NA	NA	NA	Adult_Cortex:Fetal_Cortex:IMR90:Mesenchymal_Stem_Cell:Mesendoderm	2.34074e-14	rs3848456	24
ENSG00000167100	201191	SAMD14	17	48187404	48207246	-1	protein_coding	No	No	Yes	0.0202644	NA	0	0	0	NA	NA	NA	NA	IMR90:Mesenchymal_Stem_Cell:Mesendoderm:Trophoblast-like_Cell:hESC	2.34074e-14	rs3848456	24
ENSG00000108819	84687	PPP1R9B	17	48211104	48227991	-1	protein_coding	No	No	Yes	0.997287	NA	0	0	0	NA	NA	NA	NA	IMR90:Mesenchymal_Stem_Cell:Mesendoderm:Trophoblast-like_Cell:hESC	2.34074e-14	rs3848456	24
ENSG00000108823	6442	SGCA	17	48241575	48253292	1	protein_coding	No	No	Yes	0.194447	0.28541	0	0	0	NA	NA	NA	NA	Trophoblast-like_Cell	2.29229e-07	rs3848456	24
ENSG00000108821	1277	COL1A1	17	48260650	48278993	-1	protein_coding	No	No	Yes	1	2.40827	0	0	0	NA	NA	NA	NA	Trophoblast-like_Cell	2.29229e-07	rs3848456	24
ENSG00000108826	51264	MRPL27	17	48445218	48450575	-1	protein_coding	No	No	Yes	0.385345	0.161558	0	0	0	NA	NA	NA	NA	Mesenchymal_Stem_Cell	2.29229e-07	rs3848456	24
ENSG00000154920	146956	EME1	17	48450581	48458844	1	protein_coding	No	No	Yes	7.06667e-11	0.0107746	0	0	0	NA	NA	NA	NA	Mesenchymal_Stem_Cell	2.29229e-07	rs3848456	24
ENSG00000108829	55379	LRRC59	17	48452420	48474914	-1	protein_coding	No	No	Yes	0.482145	0.235116	0	0	0	NA	NA	NA	NA	Mesenchymal_Stem_Cell	2.29229e-07	rs3848456	24
ENSG00000108878	786	CACNG1	17	65040706	65052909	1	protein_coding	No	No	Yes	4.77505e-07	0.123871	0	0	0	NA	NA	NA	NA	hESC	7.50063e-06	rs12602210	25
ENSG00000108946	5573	PRKAR1A	17	66507921	66547460	1	protein_coding	No	No	Yes	0.999223	-0.526046	0	0	0	NA	NA	NA	NA	Left_Ventricle:Liver:GM12878:IMR90:Mesenchymal_Stem_Cell:Mesendoderm:Trophoblast-like_Cell:hESC	3.52068e-07	rs12602210	25
ENSG00000108950	54757	FAM20A	17	66531254	66597530	-1	protein_coding	No	No	Yes	0.00250112	NA	0	0	0	NA	NA	NA	NA	Left_Ventricle:Mesenchymal_Stem_Cell:Mesendoderm:Trophoblast-like_Cell:hESC	3.52068e-07	rs12602210	25
ENSG00000141338	10351	ABCA8	17	66863433	66951533	-1	protein_coding	No	No	Yes	1.71937e-33	-0.722805	0	0	0	NA	NA	NA	NA	Left_Ventricle:IMR90:Mesenchymal_Stem_Cell	6.55401e-07	rs12602210	25
ENSG00000154258	10350	ABCA9	17	66970629	67057205	-1	protein_coding	No	No	Yes	1.27777e-26	0.808506	0	0	0	NA	NA	NA	NA	Promoter_anchored_loops:Mesenchymal_Stem_Cell	7.50063e-06	rs12602210	25
ENSG00000154262	23460	ABCA6	17	67074843	67138029	-1	protein_coding	No	No	Yes	1.83136e-16	0.0488739	0	0	0	NA	NA	NA	NA	Promoter_anchored_loops:Mesenchymal_Stem_Cell	7.50063e-06	rs12602210	25
ENSG00000154263	10349	ABCA10	17	67143355	67240987	-1	protein_coding	No	No	Yes	1.20689e-27	1.18695	0	0	0	NA	NA	NA	NA	Left_Ventricle:IMR90:Mesenchymal_Stem_Cell:Mesendoderm	7.50063e-06	rs12602210	25
ENSG00000108984	5608	MAP2K6	17	67410839	67539472	1	protein_coding	No	No	Yes	0.95105	-0.819327	0	0	0	NA	NA	NA	NA	Mesenchymal_Stem_Cell	3.99845e-05	rs12602210	25
ENSG00000123700	3759	KCNJ2	17	68164814	68176189	1	protein_coding	No	No	Yes	0.820229	0.661521	0	0	0	NA	NA	NA	NA	IMR90	3.99845e-05	rs12602210	25
ENSG00000077009	27231	NMRK2	19	3933101	3942414	1	protein_coding	No	No	Yes	1.1663e-07	NA	0	0	0	NA	NA	NA	NA	Promoter_anchored_loops	5.09817e-07	rs35574495	26
ENSG00000167658	1938	EEF2	19	3976054	3985467	-1	protein_coding	No	No	Yes	0.994521	0.232724	0	0	0	NA	NA	NA	NA	Fetal_Cortex	1.95735e-11	rs35574495	26
ENSG00000105248	55702	CCDC94	19	4247076	4269087	1	protein_coding	No	No	Yes	0.000960471	-0.233222	0	0	0	NA	NA	NA	NA	Fetal_Cortex	1.95735e-11	rs35574495	26
ENSG00000105426	5802	PTPRS	19	5158506	5340814	-1	protein_coding	No	No	Yes	0.760915	1.80852	0	0	0	NA	NA	NA	NA	Fetal_Cortex	8.91635e-18	rs35574495	26
ENSG00000130254	9667	SAFB2	19	5587010	5624057	-1	protein_coding	No	No	Yes	0.999583	-0.646987	0	0	0	NA	NA	NA	NA	Fetal_Cortex:IMR90:Mesenchymal_Stem_Cell	5.25045e-22	rs35574495	26
ENSG00000160633	6294	SAFB	19	5623046	5668489	1	protein_coding	No	No	Yes	0.999685	-0.301959	0	0	0	NA	NA	NA	NA	Fetal_Cortex:IMR90:Mesenchymal_Stem_Cell	5.25045e-22	rs35574495	26
ENSG00000130255	25873	RPL36	19	5674958	5691887	1	protein_coding	No	No	Yes	0.623122	-0.828281	0	0	0	NA	NA	NA	NA	Promoter_anchored_loops	NA	rs35574495	26
ENSG00000105088	93145	OLFM2	19	9964394	10047228	-1	protein_coding	No	No	Yes	0.964592	NA	0	0	0	NA	NA	NA	NA	Adult_Cortex:Fetal_Cortex:GM12878:IMR90	2.35329e-10	rs34725611	27
ENSG00000226104	NA	NA	19	10751715	10752093	1	protein_coding	No	No	Yes	NA	NA	0	0	0	NA	NA	NA	NA	Adult_Cortex:IMR90:Mesenchymal_Stem_Cell:hESC	8.0088e-09	rs34725611	27
ENSG00000267477	NA	NA	19	11577055	11616513	-1	protein_coding	No	No	Yes	NA	NA	0	0	0	NA	NA	NA	NA	Promoter_anchored_loops	2.88076e-05	rs34725611	27
ENSG00000161914	115950	ZNF653	19	11594242	11616738	-1	protein_coding	No	No	Yes	0.142112	NA	0	0	0	NA	NA	NA	NA	Promoter_anchored_loops	2.88076e-05	rs34725611	27
ENSG00000130749	23211	ZC3H4	19	47567444	47617009	-1	protein_coding	No	No	Yes	1	-0.85506	0	0	0	NA	NA	NA	NA	Left_Ventricle	0.0251416	rs679574	28
ENSG00000142230	10055	SAE1	19	47616531	47713886	1	protein_coding	No	No	Yes	0.988952	-1.11521	0	0	0	NA	NA	NA	NA	Left_Ventricle	0.0251416	rs679574	28
ENSG00000118160	6543	SLC8A2	19	47931274	47975425	-1	protein_coding	No	No	Yes	NA	-0.264691	0	0	0	NA	NA	NA	NA	Fetal_Cortex	5.13741e-07	rs679574	28
ENSG00000188334	100131137	BSPH1	19	48471303	48495427	-1	protein_coding	No	No	Yes	NA	0.175619	0	0	0	NA	NA	NA	NA	Mesenchymal_Stem_Cell:Trophoblast-like_Cell	0.000148301	rs679574	28
ENSG00000169393	64100	ELSPBP1	19	48497908	48528410	1	protein_coding	No	No	Yes	0.00018142	0.488845	0	0	0	NA	NA	NA	NA	Mesenchymal_Stem_Cell:Trophoblast-like_Cell	0.000148301	rs679574	28
ENSG00000105479	93233	CCDC114	19	48799714	48825151	-1	protein_coding	No	No	Yes	0.0027069	0.0349109	0	0	0	NA	NA	NA	NA	Adult_Cortex:Fetal_Cortex	0.0272293	rs679574	28
ENSG00000142227	2014	EMP3	19	48824766	48833810	1	protein_coding	No	No	Yes	0.000573648	-0.192671	0	0	0	NA	NA	NA	NA	Adult_Cortex:Fetal_Cortex	0.0272293	rs679574	28
ENSG00000105447	83743	GRWD1	19	48949030	48960279	1	protein_coding	No	No	Yes	0.337779	0.963374	0	0	0	NA	NA	NA	NA	GM12878:IMR90	0.000148301	rs679574	28
ENSG00000182324	3770	KCNJ14	19	48958766	48969367	1	protein_coding	No	No	Yes	8.51179e-05	1.02372	0	0	0	NA	NA	NA	NA	GM12878:IMR90	0.000148301	rs679574	28
ENSG00000268465	NA	NA	19	48969094	48975688	1	protein_coding	No	No	Yes	NA	NA	0	0	0	NA	NA	NA	NA	Adult_Cortex:Fetal_Cortex	0.0176671	rs679574	28
ENSG00000104808	27294	DHDH	19	49436939	49448226	1	protein_coding	No	No	Yes	3.48849e-06	-0.0144064	0	0	0	NA	NA	NA	NA	Mesenchymal_Stem_Cell:Trophoblast-like_Cell	0.0272293	rs679574	28
ENSG00000087086	2512	FTL	19	49468558	49470135	1	protein_coding	No	No	Yes	0.000458653	NA	0	0	0	NA	NA	NA	NA	Adult_Cortex:Fetal_Cortex:Aorta:Bladder:Left_Ventricle:Liver:Right_Ventricle:Spleen:GM12878:IMR90:Mesenchymal_Stem_Cell:Mesendoderm:Neural_Progenitor_Cell:Trophoblast-like_Cell:hESC	2.12023e-12	rs679574	28
ENSG00000104826	3972	LHB	19	49519237	49520338	-1	protein_coding	No	No	Yes	0.0656001	0.574914	0	0	0	NA	NA	NA	NA	Promoter_anchored_loops:Aorta:Hippocampus:Left_Ventricle:Liver:Lung:Pancreas:Right_Ventricle:Spleen:GM12878:IMR90:Mesenchymal_Stem_Cell:Mesendoderm:Neural_Progenitor_Cell:Trophoblast-like_Cell:hESC	2.12023e-12	rs679574	28
ENSG00000104827	114335	CGB	19	49526126	49527590	-1	protein_coding	No	No	Yes	0.574072	NA	0	0	0	NA	NA	NA	NA	Promoter_anchored_loops	0.0478739	rs679574	28
ENSG00000267335	NA	NA	19	49526210	49540152	-1	protein_coding	No	No	Yes	NA	NA	0	0	0	NA	NA	NA	NA	Promoter_anchored_loops	2.12023e-12	rs679574	28
ENSG00000104818	114336	CGB2	19	49535169	49536495	1	protein_coding	No	No	Yes	0.069422	0.0257652	0	0	0	NA	NA	NA	NA	Promoter_anchored_loops	2.12023e-12	rs679574	28
ENSG00000267631	114335	CGB1	19	49538831	49552006	-1	protein_coding	No	No	Yes	0.267465	0.541591	0	0	0	NA	NA	NA	NA	Promoter_anchored_loops	0.0176671	rs679574	28
ENSG00000189052	114335	CGB5	19	49547141	49548568	1	protein_coding	No	No	Yes	NA	1.19448	0	0	0	NA	NA	NA	NA	Promoter_anchored_loops	0.0272293	rs679574	28
ENSG00000213030	114335	CGB8	19	49550895	49552400	-1	protein_coding	No	No	Yes	0.091778	0.281957	0	0	0	NA	NA	NA	NA	Promoter_anchored_loops	0.0176671	rs679574	28
ENSG00000196337	94027	CGB7	19	49557531	49562117	-1	protein_coding	No	No	Yes	0.0131018	2.04116	0	0	0	NA	NA	NA	NA	Mesenchymal_Stem_Cell	0.0272293	rs679574	28
ENSG00000225950	94027	NTF4	19	49559050	49568333	-1	protein_coding	No	No	Yes	0.107583	-0.150525	0	0	0	NA	NA	NA	NA	Mesenchymal_Stem_Cell	0.0272293	rs679574	28
ENSG00000104848	3743	KCNA7	19	49570675	49576198	-1	protein_coding	No	No	Yes	0.00825022	1.73223	0	0	0	NA	NA	NA	NA	Mesenchymal_Stem_Cell	0.0272293	rs679574	28
ENSG00000104852	6625	SNRNP70	19	49588676	49611862	1	protein_coding	No	No	Yes	0.993095	-0.251398	0	0	0	NA	NA	NA	NA	Adult_Cortex:Fetal_Cortex:Mesenchymal_Stem_Cell	0.0272293	rs679574	28
ENSG00000104863	64130	LIN7B	19	49617581	49621717	1	protein_coding	No	No	Yes	0.838837	NA	0	0	0	NA	NA	NA	NA	Adult_Cortex:Fetal_Cortex:GM12878:IMR90	0.0272293	rs679574	28
ENSG00000177380	8541	PPFIA3	19	49622646	49654283	1	protein_coding	No	No	Yes	1	NA	0	0	0	NA	NA	NA	NA	Fetal_Cortex:GM12878:IMR90	0.0272293	rs679574	28
ENSG00000063127	28968	SLC6A16	19	49792895	49828482	-1	protein_coding	No	No	Yes	4.4764e-11	-0.803887	0	0	0	NA	NA	NA	NA	Fetal_Cortex	0.0272293	rs679574	28
ENSG00000074219	8463	TEAD2	19	49843852	49865714	-1	protein_coding	No	No	Yes	0.00204732	-0.0911887	0	0	0	NA	NA	NA	NA	hESC	0.0272293	rs679574	28
ENSG00000104901	27120	DKKL1	19	49865040	49878373	1	protein_coding	No	No	Yes	0.000105208	1.35465	0	0	0	NA	NA	NA	NA	hESC	0.0272293	rs679574	28
ENSG00000268000	NA	NA	19	50003781	50004614	1	protein_coding	No	No	Yes	NA	NA	0	0	0	NA	NA	NA	NA	Promoter_anchored_loops	1.90291e-10	rs679574	28
ENSG00000104870	2217	FCGRT	19	50010073	50029590	1	protein_coding	No	No	Yes	0.825587	-0.63053	0	0	0	NA	NA	NA	NA	Promoter_anchored_loops	1.90291e-10	rs679574	28
ENSG00000142546	51070	NOSIP	19	50058968	50093519	-1	protein_coding	No	No	Yes	0.00230157	-0.458735	0	0	0	NA	NA	NA	NA	Promoter_anchored_loops	0.0304559	rs1405655	29
ENSG00000126464	57479	PRR12	19	50094900	50129696	1	protein_coding	No	No	Yes	0.99997	NA	0	0	0	NA	NA	NA	NA	Promoter_anchored_loops	0.0304559	rs1405655	29
ENSG00000126458	6237	RRAS	19	50138549	50143458	-1	protein_coding	No	No	Yes	0.287257	-0.530932	0	0	0	NA	NA	NA	NA	Adult_Cortex:Fetal_Cortex	5.13741e-07	rs679574	28
ENSG00000039650	11284	PNKP	19	50364461	50371166	-1	protein_coding	No	No	Yes	2.88445e-07	0.180579	0	0	0	NA	NA	NA	NA	Adult_Cortex:Fetal_Cortex	1.15023e-18	rs1405655:rs679574	28:29
ENSG00000105053	51231	VRK3	19	50479724	50529203	-1	protein_coding	No	No	Yes	1.57414e-06	0.203034	0	0	0	NA	NA	NA	NA	IMR90	1.15023e-18	rs1405655	29
ENSG00000142528	25888	ZNF473	19	50528971	50556671	1	protein_coding	No	No	Yes	0.774568	0.65627	0	0	0	NA	NA	NA	NA	IMR90	1.15023e-18	rs1405655	29
ENSG00000235034	342918	C19orf81	19	51152702	51162567	1	protein_coding	No	No	Yes	NA	-0.148184	0	0	0	NA	NA	NA	NA	Adult_Cortex	1.15023e-18	rs1405655	29
ENSG00000161681	50944	SHANK1	19	51165084	51222707	-1	protein_coding	No	No	Yes	1	-0.185336	0	0	0	NA	NA	NA	NA	Adult_Cortex:Fetal_Cortex:IMR90:Mesenchymal_Stem_Cell:Mesendoderm	6.95198e-19	rs1405655	29
ENSG00000105472	6320	CLEC11A	19	51226586	51228974	1	protein_coding	No	No	Yes	0.00226673	0.213858	0	0	0	NA	NA	NA	NA	Adult_Cortex:Fetal_Cortex:IMR90:Mesenchymal_Stem_Cell:Mesendoderm	6.95198e-19	rs1405655	29
ENSG00000142513	93650	ACPT	19	51293672	51298481	1	protein_coding	No	No	Yes	1.21902e-13	0.192669	0	0	0	NA	NA	NA	NA	Mesenchymal_Stem_Cell	1.15023e-18	rs1405655	29
ENSG00000167747	692204	C19orf48	19	51300961	51308186	-1	protein_coding	No	No	Yes	0.55106	0.937033	0	0	0	NA	NA	NA	NA	Promoter_anchored_loops:Adult_Cortex:Fetal_Cortex:Mesenchymal_Stem_Cell	6.95198e-19	rs1405655	29
ENSG00000174562	55554	KLK15	19	51328545	51340469	-1	protein_coding	No	No	Yes	0.0465803	0.0234963	0	0	0	NA	NA	NA	NA	Adult_Cortex:Fetal_Cortex	1.15023e-18	rs1405655	29
ENSG00000167751	3817	KLK2	19	51364824	51383823	1	protein_coding	No	No	Yes	0.000292492	0.254945	0	0	0	NA	NA	NA	NA	Mesenchymal_Stem_Cell	1.15023e-18	rs1405655	29
ENSG00000267880	NA	NA	19	51377552	51378040	-1	protein_coding	No	No	Yes	NA	NA	0	0	0	NA	NA	NA	NA	Mesenchymal_Stem_Cell	1.15023e-18	rs1405655	29
ENSG00000167755	5653	KLK6	19	51461887	51472929	-1	protein_coding	No	No	Yes	0.497244	0.804265	0	0	0	NA	NA	NA	NA	Adult_Cortex	1.15023e-18	rs1405655	29
ENSG00000129450	27180	SIGLEC9	19	51628165	51639908	1	protein_coding	No	No	Yes	0.000328335	-0.126057	0	0	0	NA	NA	NA	NA	IMR90:Mesenchymal_Stem_Cell	6.95198e-19	rs1405655	29
ENSG00000142549	402665	IGLON5	19	51815102	51833608	1	protein_coding	No	No	Yes	0.822062	-0.237407	0	0	0	NA	NA	NA	NA	Fetal_Cortex	1.15023e-18	rs1405655	29
ENSG00000186806	147645	VSIG10L	19	51834790	51845378	-1	protein_coding	No	No	Yes	NA	-0.0491365	0	0	0	NA	NA	NA	NA	IMR90	1.15023e-18	rs1405655	29
ENSG00000105379	2109	ETFB	19	51848423	51869672	-1	protein_coding	No	No	Yes	0.00371616	1.10406	0	0	0	NA	NA	NA	NA	IMR90	1.15023e-18	rs1405655	29
ENSG00000269403	NA	NA	19	51853627	51871353	-1	protein_coding	No	No	Yes	NA	NA	0	0	0	NA	NA	NA	NA	IMR90	1.15023e-18	rs1405655	29
ENSG00000160318	125875	CLDND2	19	51870352	51872257	-1	protein_coding	No	No	Yes	3.86932e-05	0.357661	0	0	0	NA	NA	NA	NA	IMR90	1.15023e-18	rs1405655	29
ENSG00000105374	4818	NKG7	19	51874860	51875969	-1	protein_coding	No	No	Yes	0.00400666	0.472598	0	0	0	NA	NA	NA	NA	IMR90	1.15023e-18	rs1405655	29
ENSG00000161551	84765	ZNF577	19	52359055	52394203	-1	protein_coding	No	No	Yes	0.0129413	1.46635	0	0	0	NA	NA	NA	NA	Mesenchymal_Stem_Cell	1.15023e-18	rs1405655	29
ENSG00000101311	55612	FERMT1	20	6055492	6104191	-1	protein_coding	No	No	Yes	7.5685e-07	0.610467	0	0	0	NA	NA	NA	NA	IMR90:Mesenchymal_Stem_Cell:Mesendoderm:hESC	2.44838e-08	rs2876034	30
ENSG00000101323	54363	HAO1	20	7863628	7921121	-1	protein_coding	No	No	Yes	0.000672389	-0.306947	0	0	0	NA	NA	NA	NA	IMR90:Mesenchymal_Stem_Cell:Mesendoderm:Trophoblast-like_Cell:hESC	2.44838e-08	rs2876034	30
ENSG00000125827	56255	TMX4	20	7957995	8000476	-1	protein_coding	No	No	Yes	0.0106622	-0.0925495	0	0	0	NA	NA	NA	NA	Aorta:Left_Ventricle:Liver:IMR90:Mesenchymal_Stem_Cell:Mesendoderm:Neural_Progenitor_Cell:Trophoblast-like_Cell:hESC	2.44838e-08	rs2876034	30
ENSG00000182621	23236	PLCB1	20	8112824	8949003	1	protein_coding	No	No	Yes	0.979045	-0.375924	0	0	0	NA	NA	NA	NA	IMR90:Mesenchymal_Stem_Cell:Mesendoderm:hESC	4.72775e-08	rs2876034	30
ENSG00000101333	5332	PLCB4	20	9049410	9461889	1	protein_coding	No	No	Yes	0.272263	0.0240494	0	0	0	NA	NA	NA	NA	IMR90:Mesenchymal_Stem_Cell:Mesendoderm	1.65054e-07	rs2876034	30
ENSG00000125869	24141	LAMP5	20	9495005	9511171	1	protein_coding	No	No	Yes	3.8365e-08	-0.365081	0	0	0	NA	NA	NA	NA	IMR90	1.65054e-07	rs2876034	30
ENSG00000156304	57466	SCAF4	21	33043346	33104388	-1	protein_coding	No	No	Yes	1	NA	0	0	0	NA	NA	NA	NA	IMR90	1.4377e-07	rs2834168	31
ENSG00000265590	NA	NA	21	33951132	33984591	-1	protein_coding	No	No	Yes	NA	NA	0	0	0	NA	NA	NA	NA	GM12878	5.52465e-19	rs2834139:rs2834154	31
ENSG00000159079	56683	C21orf59	21	33964389	33985176	-1	protein_coding	No	No	Yes	0.000141358	-0.856939	0	0	0	NA	NA	NA	NA	GM12878	5.52465e-19	rs2834139:rs2834154	31
ENSG00000159086	94104	PAXBP1	21	34106210	34144169	-1	protein_coding	No	No	Yes	0.99997	0.0114431	0	0	0	NA	NA	NA	NA	EP_correlation_organ_oneway:Adult_Cortex:Fetal_Cortex:Hippocampus:Left_Ventricle:Liver:GM12878:IMR90:Mesenchymal_Stem_Cell:Mesendoderm:Trophoblast-like_Cell:hESC	1.53938e-29	rs2834154;rs2834139:rs2834139:rs2834154:rs2834168	31
ENSG00000205930	NA	C21orf49	21	34144411	34266043	1	protein_coding	No	No	Yes	NA	NA	0	0	0	NA	NA	NA	NA	EP_correlation_organ_oneway:Adult_Cortex:Fetal_Cortex:Hippocampus:Left_Ventricle:Liver:GM12878:IMR90:Mesenchymal_Stem_Cell:Mesendoderm:Trophoblast-like_Cell:hESC	1.53938e-29	rs2834154;rs2834139:rs2834139:rs2834154:rs2834168	31
ENSG00000205929	56245	C21orf62	21	34162985	34186053	-1	protein_coding	No	No	Yes	0.0576278	-0.0639993	0	0	0	NA	NA	NA	NA	Left_Ventricle:GM12878:IMR90:Mesenchymal_Stem_Cell:Mesendoderm:hESC	5.52465e-19	rs2834139:rs2834154;rs2834139:rs2834154:rs2834168	31
ENSG00000177692	54943	DNAJC28	21	34860497	34864027	-1	protein_coding	No	No	Yes	2.51143e-07	-0.522843	0	0	0	NA	NA	NA	NA	EP_correlation_organ_oneway:Adult_Cortex:Fetal_Cortex:GM12878:IMR90:Mesenchymal_Stem_Cell:Mesendoderm:hESC	5.52465e-19	rs2834154;rs2834139:rs2834139:rs2834154:rs2834168:rs111585689	31
ENSG00000159147	29980	DONSON	21	34931848	34961014	-1	protein_coding	No	No	Yes	4.3716e-05	NA	0	0	0	NA	NA	NA	NA	EP_correlation_organ_oneway:IMR90:Mesenchymal_Stem_Cell	1.12433e-06	rs2834154;rs2834139:rs2834168:rs111585689	31
ENSG00000268265	NA	NA	21	34947431	34947645	-1	protein_coding	No	No	Yes	NA	NA	0	0	0	NA	NA	NA	NA	Left_Ventricle:GM12878:IMR90:Mesenchymal_Stem_Cell:Mesendoderm:Trophoblast-like_Cell:hESC	5.52465e-19	rs2834139:rs2834154;rs2834139:rs2834154:rs2834168:rs111585689	31
ENSG00000272962	6526	NA	21	35445870	35478561	1	protein_coding	No	No	Yes	NA	-1.03909	0	0	0	NA	NA	NA	NA	Adult_Cortex:Fetal_Cortex:Left_Ventricle:Liver:GM12878:IMR90:Mesenchymal_Stem_Cell:Mesendoderm:Trophoblast-like_Cell:hESC	9.29057e-11	rs111585689:rs2834168	31
ENSG00000159197	9992	KCNE2	21	35736323	35743688	1	protein_coding	No	No	Yes	0.00101841	0.0261494	0	0	0	NA	NA	NA	NA	Promoter_anchored_loops:Aorta:Left_Ventricle:Liver:Spleen:GM12878:IMR90:Mesenchymal_Stem_Cell:Mesendoderm:Trophoblast-like_Cell:hESC	1.47681e-11	rs111585689:rs2834168	31
ENSG00000205670	54065	SMIM11	21	35747779	35780164	1	protein_coding	No	No	Yes	0.556683	-0.465794	0	0	0	NA	NA	NA	NA	Aorta:Left_Ventricle:Liver:Spleen:GM12878:IMR90:Mesenchymal_Stem_Cell:Mesendoderm:Trophoblast-like_Cell:hESC	1.47681e-11	rs111585689:rs2834168	31
ENSG00000222018	101928147	C21orf140	21	35772615	35773370	-1	protein_coding	No	No	Yes	NA	NA	0	0	0	NA	NA	NA	NA	GM12878:IMR90:Mesenchymal_Stem_Cell	9.29057e-11	rs111585689	31
ENSG00000243627	3753	NA	21	35791013	35796264	-1	protein_coding	No	No	Yes	NA	NA	0	0	0	NA	NA	NA	NA	GM12878:IMR90:Mesenchymal_Stem_Cell	9.29057e-11	rs111585689	31
ENSG00000180509	3753	KCNE1	21	35818988	35884573	-1	protein_coding	No	No	Yes	0.00418614	1.75005	0	0	0	NA	NA	NA	NA	EP_correlation_cell_type_oneway:IMR90:Mesenchymal_Stem_Cell	9.29057e-11	rs111585689	31
ENSG00000159200	1827	RCAN1	21	35885440	35987441	-1	protein_coding	No	No	Yes	0.557669	-0.673005	0	0	0	NA	NA	NA	NA	Promoter_anchored_loops:Adult_Cortex:Fetal_Cortex:GM12878:IMR90:Mesenchymal_Stem_Cell:Mesendoderm:Trophoblast-like_Cell:hESC	9.29057e-11	rs111585689:rs2834168	31
ENSG00000159212	54102	CLIC6	21	36041688	36090525	1	protein_coding	No	No	Yes	0.000535224	0.264944	0	0	0	NA	NA	NA	NA	GM12878:IMR90:Mesenchymal_Stem_Cell	9.29057e-11	rs111585689	31
ENSG00000268098	NA	NA	21	37402368	37417818	1	protein_coding	No	No	Yes	NA	NA	0	0	0	NA	NA	NA	NA	IMR90	4.29489e-05	rs111585689	31
ENSG00000185917	54093	SETD4	21	37406839	37451687	-1	protein_coding	No	No	Yes	2.54732e-12	-0.548781	0	0	0	NA	NA	NA	NA	IMR90:Mesenchymal_Stem_Cell:Mesendoderm	9.29057e-11	rs2834168:rs111585689	31
ENSG00000159228	873	CBR1	21	37442239	37445464	1	protein_coding	No	No	Yes	0.0064622	-0.503975	0	0	0	NA	NA	NA	NA	IMR90:Mesenchymal_Stem_Cell:Mesendoderm	9.29057e-11	rs2834168:rs111585689	31
ENSG00000159231	874	CBR3	21	37507210	37518864	1	protein_coding	No	No	Yes	8.02769e-06	0.270348	0	0	0	NA	NA	NA	NA	Left_Ventricle:IMR90	9.29057e-11	rs111585689	31
ENSG00000159261	23562	CLDN14	21	37832919	37948867	-1	protein_coding	No	No	Yes	0.000330687	-0.047663	0	0	0	NA	NA	NA	NA	IMR90	9.29057e-11	rs2834168:rs111585689	31

### Sheet: T7.commonLoci_ddx_ccgwas
Table 7. Significantly differentiated loci detected by DDx and CCGWAS
GenomicLocus=number of risk loci commonly detected by both DDx and CCGWAS; SNP=lead SNP of the "GenomicLocus"; A1=non-effect allele; A2=effect allele; FRQ=effect allele frequency; BETA=effect size of "SNP" estimated by DDx; SE=standard error of "SE"; P=pvalue of "SNP" estimated by DDx; Z=zscore of "SNP" estimated by DDx; N=total sample size involved in DDx analysis; OLS_beta/OLS_se/OLS_pval=case-case associations estimated by the CCGWAS OLS component; Exact_beta/Exact_se/Exact_pval=case-case associations estimated by the CCGWAS Exact component. The last 10 columns refer to the original GWAS statistics for two compared traits respectively.
GenomicLocus	SNP	CHR	BP	A1	A2	FRQ	BETA	SE	P	Z	N	OLS_beta	OLS_se	OLS_pval	Exact_beta	Exact_se	Exact_pval	FRQ_B2	BETA_B2	SE_B2	P_B2	Z_B2	FRQ_Pneumonia.v.meta	BETA_Pneumonia.v.meta	SE_Pneumonia.v.meta	P_Pneumonia.v.meta	Z_Pneumonia.v.meta

### Sheet: T8.gene_ddx
Table 8. Results summary of MAGMA/TWAS/spTWAS/PWAS-DDx
Significant differentially associated genes were identified by integrating gene genomic positions, mRNA expression, splicing and plasma protein data with DDx-derived GWAS using MAGMA gene analysis, PrediXcan or FUSION. P_DDx_magma=the gene p-value estimated by MAGMA based on DDx-derived GWAS; FDR_DDx_magma=adjusted P_DDx_magma; P_DDx_twas=the gene p-value estimated by TWAS based on DDx-derived GWAS; tissue_twas=the eQTL model of every single tissue used to obtain gene-based z-scores in TWAS analysis based on DDx-derived GWAS; FDR_DDx_twas=adjusted P_DDx_twas; Z_DDx_twas=gene-based z-scores in TWAS analysis; P_DDx_sptwas=the gene p-value estimated by spTWAS based on DDx-derived GWAS; tissue_sptwas=the sQTL model of every single tissue used to obtain gene-based z-scores in spTWAS analysis based on DDx-derived GWAS; FDR_DDx_sptwas=adjusted P_DDx_sptwas; Z_DDx_sptwas=gene-based z-scores in spTWAS analysis; P_DDx_pwas=the gene p-value estimated by PWAS based on DDx-derived GWAS; FDR_DDx_pwas=adjusted P_DDx_pwas; Z_DDx_pwas=gene-based z-scores in PWAS analysis. Other columns refer to MAGMA/TWAS/spTWAS/PWAS estimates based on original GWAS of analyzed traits.
Gene	P_DDx_magma	FDR_DDx_magma	Z_DDx_magma	tissue_twas	P_DDx_twas	FDR_DDx_twas	Z_DDx_twas	tissue_sptwas	P_DDx_sptwas	FDR_DDx_sptwas	Z_DDx_sptwas	P_DDx_pwas	FDR_DDx_pwas	Z_DDx_pwas	magma_detect	twas_detect	sptwas_detect	pwas_detect	total_detect	Z_B2_magma	Z_Pneumonia.v.meta_magma	Z_B2_twas	Z_Pneumonia.v.meta_twas	Z_B2_sptwas	Z_Pneumonia.v.meta_sptwas	Z_B2_pwas	Z_Pneumonia.v.meta_pwas	P_B2_magma	P_Pneumonia.v.meta_magma	P_B2_twas	P_Pneumonia.v.meta_twas	P_B2_sptwas	P_Pneumonia.v.meta_sptwas	P_B2_pwas	P_Pneumonia.v.meta_pwas	FDR_B2_magma	FDR_Pneumonia.v.meta_magma	FDR_B2_twas	FDR_Pneumonia.v.meta_twas	FDR_B2_sptwas	FDR_Pneumonia.v.meta_sptwas	FDR_B2_pwas	FDR_Pneumonia.v.meta_pwas
OAS1	6.2234e-13	1.3164e-09	7.1955	Adipose_Subcutaneous	1.48111e-12	6.21671e-09	-7.07625	Adipose_Subcutaneous	3.98024e-14	2.68451e-10	7.56164	NA	NA	NA	1	1	1	0	3	-7.2761	-1.31322	-6.97786	1.62238	7.46512	-1.20669	NA	NA	3.4361e-13	0.18911	2.99712e-12	0.104722	8.32217e-14	0.227553	NA	NA	6.86227e-10	0.963369	1.29406e-08	0.974016	5.76344e-10	0.995433	NA	NA
OAS1	6.2234e-13	1.3164e-09	7.1955	Adipose_Subcutaneous	1.48111e-12	6.21671e-09	-7.07625	Adipose_Visceral_Omentum	3.98024e-14	2.50706e-10	7.56164	NA	NA	NA	1	1	1	0	3	-7.2761	-1.31322	-6.97786	1.62238	7.46512	-1.20669	NA	NA	3.4361e-13	0.18911	2.99712e-12	0.104722	8.32217e-14	0.227553	NA	NA	6.86227e-10	0.963369	1.29406e-08	0.974016	4.65015e-10	0.995109	NA	NA
OAS1	6.2234e-13	1.3164e-09	7.1955	Adipose_Subcutaneous	1.48111e-12	6.21671e-09	-7.07625	Adrenal_Gland	3.98024e-14	2.26213e-10	7.56164	NA	NA	NA	1	1	1	0	3	-7.2761	-1.31322	-6.97786	1.62238	7.46512	-1.20669	NA	NA	3.4361e-13	0.18911	2.99712e-12	0.104722	8.32217e-14	0.227553	NA	NA	6.86227e-10	0.963369	1.29406e-08	0.974016	4.04513e-10	0.996478	NA	NA
OAS1	6.2234e-13	1.3164e-09	7.1955	Adipose_Subcutaneous	1.48111e-12	6.21671e-09	-7.07625	Artery_Aorta	3.98024e-14	3.13424e-10	-7.56164	NA	NA	NA	1	1	1	0	3	-7.2761	-1.31322	-6.97786	1.62238	-7.46512	1.20669	NA	NA	3.4361e-13	0.18911	2.99712e-12	0.104722	8.32217e-14	0.227553	NA	NA	6.86227e-10	0.963369	1.29406e-08	0.974016	4.49051e-10	0.998702	NA	NA
OAS1	6.2234e-13	1.3164e-09	7.1955	Adipose_Subcutaneous	1.48111e-12	6.21671e-09	-7.07625	Artery_Coronary	3.98024e-14	2.49012e-10	7.56164	NA	NA	NA	1	1	1	0	3	-7.2761	-1.31322	-6.97786	1.62238	7.46512	-1.20669	NA	NA	3.4361e-13	0.18911	2.99712e-12	0.104722	8.32217e-14	0.227553	NA	NA	6.86227e-10	0.963369	1.29406e-08	0.974016	5.35732e-10	0.996044	NA	NA
OAS1	6.2234e-13	1.3164e-09	7.1955	Adipose_Subcutaneous	1.48111e-12	6.21671e-09	-7.07625	Artery_Tibial	3.98024e-14	3.18628e-10	-7.56164	NA	NA	NA	1	1	1	0	3	-7.2761	-1.31322	-6.97786	1.62238	-7.46512	1.20669	NA	NA	3.4361e-13	0.18911	2.99712e-12	0.104722	8.32217e-14	0.227553	NA	NA	6.86227e-10	0.963369	1.29406e-08	0.974016	6.82647e-10	0.997368	NA	NA
OAS1	6.2234e-13	1.3164e-09	7.1955	Adipose_Subcutaneous	1.48111e-12	6.21671e-09	-7.07625	Brain_Amygdala	3.98024e-14	1.42498e-10	7.56164	NA	NA	NA	1	1	1	0	3	-7.2761	-1.31322	-6.97786	1.62238	7.46512	-1.20669	NA	NA	3.4361e-13	0.18911	2.99712e-12	0.104722	8.32217e-14	0.227553	NA	NA	6.86227e-10	0.963369	1.29406e-08	0.974016	2.65033e-10	0.994882	NA	NA
OAS1	6.2234e-13	1.3164e-09	7.1955	Adipose_Subcutaneous	1.48111e-12	6.21671e-09	-7.07625	Brain_Anterior_cingulate_cortex_BA24	3.98024e-14	2.94564e-10	-7.56164	NA	NA	NA	1	1	1	0	3	-7.2761	-1.31322	-6.97786	1.62238	-7.46512	1.20669	NA	NA	3.4361e-13	0.18911	2.99712e-12	0.104722	8.32217e-14	0.227553	NA	NA	6.86227e-10	0.963369	1.29406e-08	0.974016	4.75238e-10	0.991514	NA	NA
OAS1	6.2234e-13	1.3164e-09	7.1955	Adipose_Subcutaneous	1.48111e-12	6.21671e-09	-7.07625	Brain_Caudate_basal_ganglia	3.98024e-14	2.46556e-10	-7.56164	NA	NA	NA	1	1	1	0	3	-7.2761	-1.31322	-6.97786	1.62238	-7.46512	1.20669	NA	NA	3.4361e-13	0.18911	2.99712e-12	0.104722	8.32217e-14	0.227553	NA	NA	6.86227e-10	0.963369	1.29406e-08	0.974016	5.29789e-10	0.992446	NA	NA
OAS1	6.2234e-13	1.3164e-09	7.1955	Adipose_Subcutaneous	1.48111e-12	6.21671e-09	-7.07625	Brain_Cerebellum	3.98024e-14	2.53079e-10	-7.56164	NA	NA	NA	1	1	1	0	3	-7.2761	-1.31322	-6.97786	1.62238	-7.46512	1.20669	NA	NA	3.4361e-13	0.18911	2.99712e-12	0.104722	8.32217e-14	0.227553	NA	NA	6.86227e-10	0.963369	1.29406e-08	0.974016	5.43271e-10	0.99461	NA	NA
OAS1	6.2234e-13	1.3164e-09	7.1955	Adipose_Subcutaneous	1.48111e-12	6.21671e-09	-7.07625	Brain_Cortex	3.98024e-14	3.6126e-10	-7.56164	NA	NA	NA	1	1	1	0	3	-7.2761	-1.31322	-6.97786	1.62238	-7.46512	1.20669	NA	NA	3.4361e-13	0.18911	2.99712e-12	0.104722	8.32217e-14	0.227553	NA	NA	6.86227e-10	0.963369	1.29406e-08	0.974016	7.75349e-10	0.995536	NA	NA
OAS1	6.2234e-13	1.3164e-09	7.1955	Adipose_Subcutaneous	1.48111e-12	6.21671e-09	-7.07625	Brain_Frontal_Cortex_BA9	3.98024e-14	3.26247e-10	-7.56164	NA	NA	NA	1	1	1	0	3	-7.2761	-1.31322	-6.97786	1.62238	-7.46512	1.20669	NA	NA	3.4361e-13	0.18911	2.99712e-12	0.104722	8.32217e-14	0.227553	NA	NA	6.86227e-10	0.963369	1.29406e-08	0.974016	7.01309e-10	0.996322	NA	NA
OAS1	6.2234e-13	1.3164e-09	7.1955	Adipose_Subcutaneous	1.48111e-12	6.21671e-09	-7.07625	Brain_Hippocampus	3.98024e-14	2.41725e-10	-7.56164	NA	NA	NA	1	1	1	0	3	-7.2761	-1.31322	-6.97786	1.62238	-7.46512	1.20669	NA	NA	3.4361e-13	0.18911	2.99712e-12	0.104722	8.32217e-14	0.227553	NA	NA	6.86227e-10	0.963369	1.29406e-08	0.974016	4.49689e-10	0.99594	NA	NA
OAS1	6.2234e-13	1.3164e-09	7.1955	Adipose_Subcutaneous	1.48111e-12	6.21671e-09	-7.07625	Brain_Hypothalamus	3.98024e-14	1.85455e-10	7.56164	NA	NA	NA	1	1	1	0	3	-7.2761	-1.31322	-6.97786	1.62238	7.46512	-1.20669	NA	NA	3.4361e-13	0.18911	2.99712e-12	0.104722	8.32217e-14	0.227553	NA	NA	6.86227e-10	0.963369	1.29406e-08	0.974016	3.98732e-10	0.996776	NA	NA
OAS1	6.2234e-13	1.3164e-09	7.1955	Adipose_Subcutaneous	1.48111e-12	6.21671e-09	-7.07625	Brain_Nucleus_accumbens_basal_ganglia	3.98024e-14	2.32751e-10	-7.56164	NA	NA	NA	1	1	1	0	3	-7.2761	-1.31322	-6.97786	1.62238	-7.46512	1.20669	NA	NA	3.4361e-13	0.18911	2.99712e-12	0.104722	8.32217e-14	0.227553	NA	NA	6.86227e-10	0.963369	1.29406e-08	0.974016	4.32021e-10	0.982979	NA	NA
OAS1	6.2234e-13	1.3164e-09	7.1955	Adipose_Subcutaneous	1.48111e-12	6.21671e-09	-7.07625	Brain_Putamen_basal_ganglia	3.98024e-14	1.68624e-10	7.56164	NA	NA	NA	1	1	1	0	3	-7.2761	-1.31322	-6.97786	1.62238	7.46512	-1.20669	NA	NA	3.4361e-13	0.18911	2.99712e-12	0.104722	8.32217e-14	0.227553	NA	NA	6.86227e-10	0.963369	1.29406e-08	0.974016	2.68604e-10	0.985604	NA	NA
OAS1	6.2234e-13	1.3164e-09	7.1955	Adipose_Subcutaneous	1.48111e-12	6.21671e-09	-7.07625	Brain_Spinal_cord_cervical_c-1	3.98024e-14	1.75696e-10	7.56164	NA	NA	NA	1	1	1	0	3	-7.2761	-1.31322	-6.97786	1.62238	7.46512	-1.20669	NA	NA	3.4361e-13	0.18911	2.99712e-12	0.104722	8.32217e-14	0.227553	NA	NA	6.86227e-10	0.963369	1.29406e-08	0.974016	3.7801e-10	0.996677	NA	NA
OAS1	6.2234e-13	1.3164e-09	7.1955	Adipose_Subcutaneous	1.48111e-12	6.21671e-09	-7.07625	Brain_Substantia_nigra	3.98024e-14	1.18983e-10	7.56164	NA	NA	NA	1	1	1	0	3	-7.2761	-1.31322	-6.97786	1.62238	7.46512	-1.20669	NA	NA	3.4361e-13	0.18911	2.99712e-12	0.104722	8.32217e-14	0.227553	NA	NA	6.86227e-10	0.963369	1.29406e-08	0.974016	2.56489e-10	0.995985	NA	NA
OAS1	6.2234e-13	1.3164e-09	7.1955	Adipose_Subcutaneous	1.48111e-12	6.21671e-09	-7.07625	Breast_Mammary_Tissue	3.98024e-14	2.66535e-10	7.56164	NA	NA	NA	1	1	1	0	3	-7.2761	-1.31322	-6.97786	1.62238	7.46512	-1.20669	NA	NA	3.4361e-13	0.18911	2.99712e-12	0.104722	8.32217e-14	0.227553	NA	NA	6.86227e-10	0.963369	1.29406e-08	0.974016	4.95252e-10	0.995641	NA	NA
OAS1	6.2234e-13	1.3164e-09	7.1955	Adipose_Subcutaneous	1.48111e-12	6.21671e-09	-7.07625	Cells_EBV-transformed_lymphocytes	3.98024e-14	3.30322e-10	-7.56164	NA	NA	NA	1	1	1	0	3	-7.2761	-1.31322	-6.97786	1.62238	-7.46512	1.20669	NA	NA	3.4361e-13	0.18911	2.99712e-12	0.104722	8.32217e-14	0.227553	NA	NA	6.86227e-10	0.963369	1.29406e-08	0.974016	4.90625e-10	0.995556	NA	NA
OAS1	6.2234e-13	1.3164e-09	7.1955	Adipose_Subcutaneous	1.48111e-12	6.21671e-09	-7.07625	Colon_Sigmoid	3.98024e-14	2.47875e-10	7.56164	NA	NA	NA	1	1	1	0	3	-7.2761	-1.31322	-6.97786	1.62238	7.46512	-1.20669	NA	NA	3.4361e-13	0.18911	2.99712e-12	0.104722	8.32217e-14	0.227553	NA	NA	6.86227e-10	0.963369	1.29406e-08	0.974016	4.59897e-10	0.99906	NA	NA
OAS1	6.2234e-13	1.3164e-09	7.1955	Adipose_Subcutaneous	1.48111e-12	6.21671e-09	-7.07625	Colon_Transverse	3.98024e-14	2.55277e-10	7.56164	NA	NA	NA	1	1	1	0	3	-7.2761	-1.31322	-6.97786	1.62238	7.46512	-1.20669	NA	NA	3.4361e-13	0.18911	2.99712e-12	0.104722	8.32217e-14	0.227553	NA	NA	6.86227e-10	0.963369	1.29406e-08	0.974016	5.47865e-10	0.985677	NA	NA
OAS1	6.2234e-13	1.3164e-09	7.1955	Adipose_Subcutaneous	1.48111e-12	6.21671e-09	-7.07625	Esophagus_Gastroesophageal_Junction	3.98024e-14	2.54011e-10	7.56164	NA	NA	NA	1	1	1	0	3	-7.2761	-1.31322	-6.97786	1.62238	7.46512	-1.20669	NA	NA	3.4361e-13	0.18911	2.99712e-12	0.104722	8.32217e-14	0.227553	NA	NA	6.86227e-10	0.963369	1.29406e-08	0.974016	5.44703e-10	0.997228	NA	NA
OAS1	6.2234e-13	1.3164e-09	7.1955	Adipose_Subcutaneous	1.48111e-12	6.21671e-09	-7.07625	Esophagus_Mucosa	3.98024e-14	1.64208e-10	7.56164	NA	NA	NA	1	1	1	0	3	-7.2761	-1.31322	-6.97786	1.62238	7.46512	-1.20669	NA	NA	3.4361e-13	0.18911	2.99712e-12	0.104722	8.32217e-14	0.227553	NA	NA	6.86227e-10	0.963369	1.29406e-08	0.974016	2.74225e-10	0.992867	NA	NA
OAS1	6.2234e-13	1.3164e-09	7.1955	Adipose_Subcutaneous	1.48111e-12	6.21671e-09	-7.07625	Esophagus_Muscularis	3.98024e-14	2.51241e-10	7.56164	NA	NA	NA	1	1	1	0	3	-7.2761	-1.31322	-6.97786	1.62238	7.46512	-1.20669	NA	NA	3.4361e-13	0.18911	2.99712e-12	0.104722	8.32217e-14	0.227553	NA	NA	6.86227e-10	0.963369	1.29406e-08	0.974016	5.3916e-10	0.994083	NA	NA
OAS1	6.2234e-13	1.3164e-09	7.1955	Adipose_Subcutaneous	1.48111e-12	6.21671e-09	-7.07625	Heart_Atrial_Appendage	3.98024e-14	3.75509e-10	-7.56164	NA	NA	NA	1	1	1	0	3	-7.2761	-1.31322	-6.97786	1.62238	-7.46512	1.20669	NA	NA	3.4361e-13	0.18911	2.99712e-12	0.104722	8.32217e-14	0.227553	NA	NA	6.86227e-10	0.963369	1.29406e-08	0.974016	8.06335e-10	0.98794	NA	NA
OAS1	6.2234e-13	1.3164e-09	7.1955	Adipose_Subcutaneous	1.48111e-12	6.21671e-09	-7.07625	Heart_Left_Ventricle	3.98024e-14	2.09116e-10	7.56164	NA	NA	NA	1	1	1	0	3	-7.2761	-1.31322	-6.97786	1.62238	7.46512	-1.20669	NA	NA	3.4361e-13	0.18911	2.99712e-12	0.104722	8.32217e-14	0.227553	NA	NA	6.86227e-10	0.963369	1.29406e-08	0.974016	3.88263e-10	0.998169	NA	NA
OAS1	6.2234e-13	1.3164e-09	7.1955	Adipose_Subcutaneous	1.48111e-12	6.21671e-09	-7.07625	Kidney_Cortex	3.98024e-14	2.42277e-10	7.56164	NA	NA	NA	1	1	1	0	3	-7.2761	-1.31322	-6.97786	1.62238	7.46512	-1.20669	NA	NA	3.4361e-13	0.18911	2.99712e-12	0.104722	8.32217e-14	0.227553	NA	NA	6.86227e-10	0.963369	1.29406e-08	0.974016	3.90476e-10	0.996956	NA	NA
OAS1	6.2234e-13	1.3164e-09	7.1955	Adipose_Subcutaneous	1.48111e-12	6.21671e-09	-7.07625	Liver	3.98024e-14	1.3558e-10	7.56164	NA	NA	NA	1	1	1	0	3	-7.2761	-1.31322	-6.97786	1.62238	7.46512	-1.20669	NA	NA	3.4361e-13	0.18911	2.99712e-12	0.104722	8.32217e-14	0.227553	NA	NA	6.86227e-10	0.963369	1.29406e-08	0.974016	2.91193e-10	0.998503	NA	NA
OAS1	6.2234e-13	1.3164e-09	7.1955	Adipose_Subcutaneous	1.48111e-12	6.21671e-09	-7.07625	Lung	3.98024e-14	2.00155e-10	7.56164	NA	NA	NA	1	1	1	0	3	-7.2761	-1.31322	-6.97786	1.62238	7.46512	-1.20669	NA	NA	3.4361e-13	0.18911	2.99712e-12	0.104722	8.32217e-14	0.227553	NA	NA	6.86227e-10	0.963369	1.29406e-08	0.974016	2.97351e-10	0.998673	NA	NA
OAS1	6.2234e-13	1.3164e-09	7.1955	Adipose_Subcutaneous	1.48111e-12	6.21671e-09	-7.07625	Minor_Salivary_Gland	3.98024e-14	2.30273e-10	7.56164	NA	NA	NA	1	1	1	0	3	-7.2761	-1.31322	-6.97786	1.62238	7.46512	-1.20669	NA	NA	3.4361e-13	0.18911	2.99712e-12	0.104722	8.32217e-14	0.227553	NA	NA	6.86227e-10	0.963369	1.29406e-08	0.974016	4.12128e-10	0.995274	NA	NA
OAS1	6.2234e-13	1.3164e-09	7.1955	Adipose_Subcutaneous	1.48111e-12	6.21671e-09	-7.07625	Nerve_Tibial	3.98024e-14	2.04078e-10	7.56164	NA	NA	NA	1	1	1	0	3	-7.2761	-1.31322	-6.97786	1.62238	7.46512	-1.20669	NA	NA	3.4361e-13	0.18911	2.99712e-12	0.104722	8.32217e-14	0.227553	NA	NA	6.86227e-10	0.963369	1.29406e-08	0.974016	4.38115e-10	0.989344	NA	NA
OAS1	6.2234e-13	1.3164e-09	7.1955	Adipose_Subcutaneous	1.48111e-12	6.21671e-09	-7.07625	Ovary	3.98024e-14	2.08551e-10	7.56164	NA	NA	NA	1	1	1	0	3	-7.2761	-1.31322	-6.97786	1.62238	7.46512	-1.20669	NA	NA	3.4361e-13	0.18911	2.99712e-12	0.104722	8.32217e-14	0.227553	NA	NA	6.86227e-10	0.963369	1.29406e-08	0.974016	4.47747e-10	0.996773	NA	NA
OAS1	6.2234e-13	1.3164e-09	7.1955	Adipose_Subcutaneous	1.48111e-12	6.21671e-09	-7.07625	Pituitary	3.98024e-14	2.62035e-10	7.56164	NA	NA	NA	1	1	1	0	3	-7.2761	-1.31322	-6.97786	1.62238	7.46512	-1.20669	NA	NA	3.4361e-13	0.18911	2.99712e-12	0.104722	8.32217e-14	0.227553	NA	NA	6.86227e-10	0.963369	1.29406e-08	0.974016	5.63045e-10	0.998633	NA	NA
OAS1	6.2234e-13	1.3164e-09	7.1955	Adipose_Subcutaneous	1.48111e-12	6.21671e-09	-7.07625	Prostate	3.98024e-14	3.21593e-10	7.56164	NA	NA	NA	1	1	1	0	3	-7.2761	-1.31322	-6.97786	1.62238	7.46512	-1.20669	NA	NA	3.4361e-13	0.18911	2.99712e-12	0.104722	8.32217e-14	0.227553	NA	NA	6.86227e-10	0.963369	1.29406e-08	0.974016	6.91614e-10	0.995431	NA	NA
OAS1	6.2234e-13	1.3164e-09	7.1955	Adipose_Subcutaneous	1.48111e-12	6.21671e-09	-7.07625	Skin_Not_Sun_Exposed_Suprapubic	3.98024e-14	2.19338e-10	7.56164	NA	NA	NA	1	1	1	0	3	-7.2761	-1.31322	-6.97786	1.62238	7.46512	-1.20669	NA	NA	3.4361e-13	0.18911	2.99712e-12	0.104722	8.32217e-14	0.227553	NA	NA	6.86227e-10	0.963369	1.29406e-08	0.974016	4.70355e-10	0.997342	NA	NA
OAS1	6.2234e-13	1.3164e-09	7.1955	Adipose_Subcutaneous	1.48111e-12	6.21671e-09	-7.07625	Skin_Sun_Exposed_Lower_leg	3.98024e-14	2.21062e-10	7.56164	NA	NA	NA	1	1	1	0	3	-7.2761	-1.31322	-6.97786	1.62238	7.46512	-1.20669	NA	NA	3.4361e-13	0.18911	2.99712e-12	0.104722	8.32217e-14	0.227553	NA	NA	6.86227e-10	0.963369	1.29406e-08	0.974016	3.55762e-10	0.99598	NA	NA
OAS1	6.2234e-13	1.3164e-09	7.1955	Adipose_Subcutaneous	1.48111e-12	6.21671e-09	-7.07625	Small_Intestine_Terminal_Ileum	3.98024e-14	2.00372e-10	7.56164	NA	NA	NA	1	1	1	0	3	-7.2761	-1.31322	-6.97786	1.62238	7.46512	-1.20669	NA	NA	3.4361e-13	0.18911	2.99712e-12	0.104722	8.32217e-14	0.227553	NA	NA	6.86227e-10	0.963369	1.29406e-08	0.974016	4.307e-10	0.994819	NA	NA
OAS1	6.2234e-13	1.3164e-09	7.1955	Adipose_Subcutaneous	1.48111e-12	6.21671e-09	-7.07625	Spleen	3.98024e-14	4.09221e-10	7.56164	NA	NA	NA	1	1	1	0	3	-7.2761	-1.31322	-6.97786	1.62238	7.46512	-1.20669	NA	NA	3.4361e-13	0.18911	2.99712e-12	0.104722	8.32217e-14	0.227553	NA	NA	6.86227e-10	0.963369	1.29406e-08	0.974016	6.58762e-10	0.997662	NA	NA
OAS1	6.2234e-13	1.3164e-09	7.1955	Adipose_Subcutaneous	1.48111e-12	6.21671e-09	-7.07625	Stomach	3.98024e-14	2.23092e-10	7.56164	NA	NA	NA	1	1	1	0	3	-7.2761	-1.31322	-6.97786	1.62238	7.46512	-1.20669	NA	NA	3.4361e-13	0.18911	2.99712e-12	0.104722	8.32217e-14	0.227553	NA	NA	6.86227e-10	0.963369	1.29406e-08	0.974016	4.79257e-10	0.998123	NA	NA
OAS1	6.2234e-13	1.3164e-09	7.1955	Adipose_Subcutaneous	1.48111e-12	6.21671e-09	-7.07625	Testis	3.98024e-14	3.56842e-10	7.56164	NA	NA	NA	1	1	1	0	3	-7.2761	-1.31322	-6.97786	1.62238	7.46512	-1.20669	NA	NA	3.4361e-13	0.18911	2.99712e-12	0.104722	8.32217e-14	0.227553	NA	NA	6.86227e-10	0.963369	1.29406e-08	0.974016	7.64308e-10	0.990044	NA	NA
OAS1	6.2234e-13	1.3164e-09	7.1955	Adipose_Subcutaneous	1.48111e-12	6.21671e-09	-7.07625	Thyroid	3.98024e-14	2.33727e-10	7.56164	NA	NA	NA	1	1	1	0	3	-7.2761	-1.31322	-6.97786	1.62238	7.46512	-1.20669	NA	NA	3.4361e-13	0.18911	2.99712e-12	0.104722	8.32217e-14	0.227553	NA	NA	6.86227e-10	0.963369	1.29406e-08	0.974016	3.79751e-10	0.996082	NA	NA
OAS1	6.2234e-13	1.3164e-09	7.1955	Adipose_Subcutaneous	1.48111e-12	6.21671e-09	-7.07625	Whole_Blood	3.98024e-14	1.51583e-10	7.56164	NA	NA	NA	1	1	1	0	3	-7.2761	-1.31322	-6.97786	1.62238	7.46512	-1.20669	NA	NA	3.4361e-13	0.18911	2.99712e-12	0.104722	8.32217e-14	0.227553	NA	NA	6.86227e-10	0.963369	1.29406e-08	0.974016	3.2553e-10	0.995329	NA	NA
OAS1	6.2234e-13	1.3164e-09	7.1955	Adipose_Subcutaneous	1.48111e-12	6.21671e-09	-7.07625	smultixcan	3.98024e-14	2.90784e-10	7.56164	NA	NA	NA	1	1	1	0	3	-7.2761	-1.31322	-6.97786	1.62238	7.46512	-1.20669	NA	NA	3.4361e-13	0.18911	2.99712e-12	0.104722	8.32217e-14	0.227553	NA	NA	6.86227e-10	0.963369	1.29406e-08	0.974016	5.22229e-10	0.999267	NA	NA
OAS1	6.2234e-13	1.3164e-09	7.1955	Artery_Tibial	1.48111e-12	6.17129e-09	-7.07625	Adipose_Subcutaneous	3.98024e-14	2.68451e-10	7.56164	NA	NA	NA	1	1	1	0	3	-7.2761	-1.31322	-6.97786	1.50055	7.46512	-1.20669	NA	NA	3.4361e-13	0.18911	2.99712e-12	0.133472	8.32217e-14	0.227553	NA	NA	6.86227e-10	0.963369	1.28347e-08	0.988272	5.76344e-10	0.995433	NA	NA
OAS1	6.2234e-13	1.3164e-09	7.1955	Artery_Tibial	1.48111e-12	6.17129e-09	-7.07625	Adipose_Visceral_Omentum	3.98024e-14	2.50706e-10	7.56164	NA	NA	NA	1	1	1	0	3	-7.2761	-1.31322	-6.97786	1.50055	7.46512	-1.20669	NA	NA	3.4361e-13	0.18911	2.99712e-12	0.133472	8.32217e-14	0.227553	NA	NA	6.86227e-10	0.963369	1.28347e-08	0.988272	4.65015e-10	0.995109	NA	NA
OAS1	6.2234e-13	1.3164e-09	7.1955	Artery_Tibial	1.48111e-12	6.17129e-09	-7.07625	Adrenal_Gland	3.98024e-14	2.26213e-10	7.56164	NA	NA	NA	1	1	1	0	3	-7.2761	-1.31322	-6.97786	1.50055	7.46512	-1.20669	NA	NA	3.4361e-13	0.18911	2.99712e-12	0.133472	8.32217e-14	0.227553	NA	NA	6.86227e-10	0.963369	1.28347e-08	0.988272	4.04513e-10	0.996478	NA	NA
OAS1	6.2234e-13	1.3164e-09	7.1955	Artery_Tibial	1.48111e-12	6.17129e-09	-7.07625	Artery_Aorta	3.98024e-14	3.13424e-10	-7.56164	NA	NA	NA	1	1	1	0	3	-7.2761	-1.31322	-6.97786	1.50055	-7.46512	1.20669	NA	NA	3.4361e-13	0.18911	2.99712e-12	0.133472	8.32217e-14	0.227553	NA	NA	6.86227e-10	0.963369	1.28347e-08	0.988272	4.49051e-10	0.998702	NA	NA
OAS1	6.2234e-13	1.3164e-09	7.1955	Artery_Tibial	1.48111e-12	6.17129e-09	-7.07625	Artery_Coronary	3.98024e-14	2.49012e-10	7.56164	NA	NA	NA	1	1	1	0	3	-7.2761	-1.31322	-6.97786	1.50055	7.46512	-1.20669	NA	NA	3.4361e-13	0.18911	2.99712e-12	0.133472	8.32217e-14	0.227553	NA	NA	6.86227e-10	0.963369	1.28347e-08	0.988272	5.35732e-10	0.996044	NA	NA
OAS1	6.2234e-13	1.3164e-09	7.1955	Artery_Tibial	1.48111e-12	6.17129e-09	-7.07625	Artery_Tibial	3.98024e-14	3.18628e-10	-7.56164	NA	NA	NA	1	1	1	0	3	-7.2761	-1.31322	-6.97786	1.50055	-7.46512	1.20669	NA	NA	3.4361e-13	0.18911	2.99712e-12	0.133472	8.32217e-14	0.227553	NA	NA	6.86227e-10	0.963369	1.28347e-08	0.988272	6.82647e-10	0.997368	NA	NA
OAS1	6.2234e-13	1.3164e-09	7.1955	Artery_Tibial	1.48111e-12	6.17129e-09	-7.07625	Brain_Amygdala	3.98024e-14	1.42498e-10	7.56164	NA	NA	NA	1	1	1	0	3	-7.2761	-1.31322	-6.97786	1.50055	7.46512	-1.20669	NA	NA	3.4361e-13	0.18911	2.99712e-12	0.133472	8.32217e-14	0.227553	NA	NA	6.86227e-10	0.963369	1.28347e-08	0.988272	2.65033e-10	0.994882	NA	NA
OAS1	6.2234e-13	1.3164e-09	7.1955	Artery_Tibial	1.48111e-12	6.17129e-09	-7.07625	Brain_Anterior_cingulate_cortex_BA24	3.98024e-14	2.94564e-10	-7.56164	NA	NA	NA	1	1	1	0	3	-7.2761	-1.31322	-6.97786	1.50055	-7.46512	1.20669	NA	NA	3.4361e-13	0.18911	2.99712e-12	0.133472	8.32217e-14	0.227553	NA	NA	6.86227e-10	0.963369	1.28347e-08	0.988272	4.75238e-10	0.991514	NA	NA
OAS1	6.2234e-13	1.3164e-09	7.1955	Artery_Tibial	1.48111e-12	6.17129e-09	-7.07625	Brain_Caudate_basal_ganglia	3.98024e-14	2.46556e-10	-7.56164	NA	NA	NA	1	1	1	0	3	-7.2761	-1.31322	-6.97786	1.50055	-7.46512	1.20669	NA	NA	3.4361e-13	0.18911	2.99712e-12	0.133472	8.32217e-14	0.227553	NA	NA	6.86227e-10	0.963369	1.28347e-08	0.988272	5.29789e-10	0.992446	NA	NA
OAS1	6.2234e-13	1.3164e-09	7.1955	Artery_Tibial	1.48111e-12	6.17129e-09	-7.07625	Brain_Cerebellum	3.98024e-14	2.53079e-10	-7.56164	NA	NA	NA	1	1	1	0	3	-7.2761	-1.31322	-6.97786	1.50055	-7.46512	1.20669	NA	NA	3.4361e-13	0.18911	2.99712e-12	0.133472	8.32217e-14	0.227553	NA	NA	6.86227e-10	0.963369	1.28347e-08	0.988272	5.43271e-10	0.99461	NA	NA
OAS1	6.2234e-13	1.3164e-09	7.1955	Artery_Tibial	1.48111e-12	6.17129e-09	-7.07625	Brain_Cortex	3.98024e-14	3.6126e-10	-7.56164	NA	NA	NA	1	1	1	0	3	-7.2761	-1.31322	-6.97786	1.50055	-7.46512	1.20669	NA	NA	3.4361e-13	0.18911	2.99712e-12	0.133472	8.32217e-14	0.227553	NA	NA	6.86227e-10	0.963369	1.28347e-08	0.988272	7.75349e-10	0.995536	NA	NA
OAS1	6.2234e-13	1.3164e-09	7.1955	Artery_Tibial	1.48111e-12	6.17129e-09	-7.07625	Brain_Frontal_Cortex_BA9	3.98024e-14	3.26247e-10	-7.56164	NA	NA	NA	1	1	1	0	3	-7.2761	-1.31322	-6.97786	1.50055	-7.46512	1.20669	NA	NA	3.4361e-13	0.18911	2.99712e-12	0.133472	8.32217e-14	0.227553	NA	NA	6.86227e-10	0.963369	1.28347e-08	0.988272	7.01309e-10	0.996322	NA	NA
OAS1	6.2234e-13	1.3164e-09	7.1955	Artery_Tibial	1.48111e-12	6.17129e-09	-7.07625	Brain_Hippocampus	3.98024e-14	2.41725e-10	-7.56164	NA	NA	NA	1	1	1	0	3	-7.2761	-1.31322	-6.97786	1.50055	-7.46512	1.20669	NA	NA	3.4361e-13	0.18911	2.99712e-12	0.133472	8.32217e-14	0.227553	NA	NA	6.86227e-10	0.963369	1.28347e-08	0.988272	4.49689e-10	0.99594	NA	NA
OAS1	6.2234e-13	1.3164e-09	7.1955	Artery_Tibial	1.48111e-12	6.17129e-09	-7.07625	Brain_Hypothalamus	3.98024e-14	1.85455e-10	7.56164	NA	NA	NA	1	1	1	0	3	-7.2761	-1.31322	-6.97786	1.50055	7.46512	-1.20669	NA	NA	3.4361e-13	0.18911	2.99712e-12	0.133472	8.32217e-14	0.227553	NA	NA	6.86227e-10	0.963369	1.28347e-08	0.988272	3.98732e-10	0.996776	NA	NA
OAS1	6.2234e-13	1.3164e-09	7.1955	Artery_Tibial	1.48111e-12	6.17129e-09	-7.07625	Brain_Nucleus_accumbens_basal_ganglia	3.98024e-14	2.32751e-10	-7.56164	NA	NA	NA	1	1	1	0	3	-7.2761	-1.31322	-6.97786	1.50055	-7.46512	1.20669	NA	NA	3.4361e-13	0.18911	2.99712e-12	0.133472	8.32217e-14	0.227553	NA	NA	6.86227e-10	0.963369	1.28347e-08	0.988272	4.32021e-10	0.982979	NA	NA
OAS1	6.2234e-13	1.3164e-09	7.1955	Artery_Tibial	1.48111e-12	6.17129e-09	-7.07625	Brain_Putamen_basal_ganglia	3.98024e-14	1.68624e-10	7.56164	NA	NA	NA	1	1	1	0	3	-7.2761	-1.31322	-6.97786	1.50055	7.46512	-1.20669	NA	NA	3.4361e-13	0.18911	2.99712e-12	0.133472	8.32217e-14	0.227553	NA	NA	6.86227e-10	0.963369	1.28347e-08	0.988272	2.68604e-10	0.985604	NA	NA
OAS1	6.2234e-13	1.3164e-09	7.1955	Artery_Tibial	1.48111e-12	6.17129e-09	-7.07625	Brain_Spinal_cord_cervical_c-1	3.98024e-14	1.75696e-10	7.56164	NA	NA	NA	1	1	1	0	3	-7.2761	-1.31322	-6.97786	1.50055	7.46512	-1.20669	NA	NA	3.4361e-13	0.18911	2.99712e-12	0.133472	8.32217e-14	0.227553	NA	NA	6.86227e-10	0.963369	1.28347e-08	0.988272	3.7801e-10	0.996677	NA	NA
OAS1	6.2234e-13	1.3164e-09	7.1955	Artery_Tibial	1.48111e-12	6.17129e-09	-7.07625	Brain_Substantia_nigra	3.98024e-14	1.18983e-10	7.56164	NA	NA	NA	1	1	1	0	3	-7.2761	-1.31322	-6.97786	1.50055	7.46512	-1.20669	NA	NA	3.4361e-13	0.18911	2.99712e-12	0.133472	8.32217e-14	0.227553	NA	NA	6.86227e-10	0.963369	1.28347e-08	0.988272	2.56489e-10	0.995985	NA	NA
OAS1	6.2234e-13	1.3164e-09	7.1955	Artery_Tibial	1.48111e-12	6.17129e-09	-7.07625	Breast_Mammary_Tissue	3.98024e-14	2.66535e-10	7.56164	NA	NA	NA	1	1	1	0	3	-7.2761	-1.31322	-6.97786	1.50055	7.46512	-1.20669	NA	NA	3.4361e-13	0.18911	2.99712e-12	0.133472	8.32217e-14	0.227553	NA	NA	6.86227e-10	0.963369	1.28347e-08	0.988272	4.95252e-10	0.995641	NA	NA
OAS1	6.2234e-13	1.3164e-09	7.1955	Artery_Tibial	1.48111e-12	6.17129e-09	-7.07625	Cells_EBV-transformed_lymphocytes	3.98024e-14	3.30322e-10	-7.56164	NA	NA	NA	1	1	1	0	3	-7.2761	-1.31322	-6.97786	1.50055	-7.46512	1.20669	NA	NA	3.4361e-13	0.18911	2.99712e-12	0.133472	8.32217e-14	0.227553	NA	NA	6.86227e-10	0.963369	1.28347e-08	0.988272	4.90625e-10	0.995556	NA	NA
OAS1	6.2234e-13	1.3164e-09	7.1955	Artery_Tibial	1.48111e-12	6.17129e-09	-7.07625	Colon_Sigmoid	3.98024e-14	2.47875e-10	7.56164	NA	NA	NA	1	1	1	0	3	-7.2761	-1.31322	-6.97786	1.50055	7.46512	-1.20669	NA	NA	3.4361e-13	0.18911	2.99712e-12	0.133472	8.32217e-14	0.227553	NA	NA	6.86227e-10	0.963369	1.28347e-08	0.988272	4.59897e-10	0.99906	NA	NA
OAS1	6.2234e-13	1.3164e-09	7.1955	Artery_Tibial	1.48111e-12	6.17129e-09	-7.07625	Colon_Transverse	3.98024e-14	2.55277e-10	7.56164	NA	NA	NA	1	1	1	0	3	-7.2761	-1.31322	-6.97786	1.50055	7.46512	-1.20669	NA	NA	3.4361e-13	0.18911	2.99712e-12	0.133472	8.32217e-14	0.227553	NA	NA	6.86227e-10	0.963369	1.28347e-08	0.988272	5.47865e-10	0.985677	NA	NA
OAS1	6.2234e-13	1.3164e-09	7.1955	Artery_Tibial	1.48111e-12	6.17129e-09	-7.07625	Esophagus_Gastroesophageal_Junction	3.98024e-14	2.54011e-10	7.56164	NA	NA	NA	1	1	1	0	3	-7.2761	-1.31322	-6.97786	1.50055	7.46512	-1.20669	NA	NA	3.4361e-13	0.18911	2.99712e-12	0.133472	8.32217e-14	0.227553	NA	NA	6.86227e-10	0.963369	1.28347e-08	0.988272	5.44703e-10	0.997228	NA	NA
OAS1	6.2234e-13	1.3164e-09	7.1955	Artery_Tibial	1.48111e-12	6.17129e-09	-7.07625	Esophagus_Mucosa	3.98024e-14	1.64208e-10	7.56164	NA	NA	NA	1	1	1	0	3	-7.2761	-1.31322	-6.97786	1.50055	7.46512	-1.20669	NA	NA	3.4361e-13	0.18911	2.99712e-12	0.133472	8.32217e-14	0.227553	NA	NA	6.86227e-10	0.963369	1.28347e-08	0.988272	2.74225e-10	0.992867	NA	NA
OAS1	6.2234e-13	1.3164e-09	7.1955	Artery_Tibial	1.48111e-12	6.17129e-09	-7.07625	Esophagus_Muscularis	3.98024e-14	2.51241e-10	7.56164	NA	NA	NA	1	1	1	0	3	-7.2761	-1.31322	-6.97786	1.50055	7.46512	-1.20669	NA	NA	3.4361e-13	0.18911	2.99712e-12	0.133472	8.32217e-14	0.227553	NA	NA	6.86227e-10	0.963369	1.28347e-08	0.988272	5.3916e-10	0.994083	NA	NA
OAS1	6.2234e-13	1.3164e-09	7.1955	Artery_Tibial	1.48111e-12	6.17129e-09	-7.07625	Heart_Atrial_Appendage	3.98024e-14	3.75509e-10	-7.56164	NA	NA	NA	1	1	1	0	3	-7.2761	-1.31322	-6.97786	1.50055	-7.46512	1.20669	NA	NA	3.4361e-13	0.18911	2.99712e-12	0.133472	8.32217e-14	0.227553	NA	NA	6.86227e-10	0.963369	1.28347e-08	0.988272	8.06335e-10	0.98794	NA	NA
OAS1	6.2234e-13	1.3164e-09	7.1955	Artery_Tibial	1.48111e-12	6.17129e-09	-7.07625	Heart_Left_Ventricle	3.98024e-14	2.09116e-10	7.56164	NA	NA	NA	1	1	1	0	3	-7.2761	-1.31322	-6.97786	1.50055	7.46512	-1.20669	NA	NA	3.4361e-13	0.18911	2.99712e-12	0.133472	8.32217e-14	0.227553	NA	NA	6.86227e-10	0.963369	1.28347e-08	0.988272	3.88263e-10	0.998169	NA	NA
OAS1	6.2234e-13	1.3164e-09	7.1955	Artery_Tibial	1.48111e-12	6.17129e-09	-7.07625	Kidney_Cortex	3.98024e-14	2.42277e-10	7.56164	NA	NA	NA	1	1	1	0	3	-7.2761	-1.31322	-6.97786	1.50055	7.46512	-1.20669	NA	NA	3.4361e-13	0.18911	2.99712e-12	0.133472	8.32217e-14	0.227553	NA	NA	6.86227e-10	0.963369	1.28347e-08	0.988272	3.90476e-10	0.996956	NA	NA
OAS1	6.2234e-13	1.3164e-09	7.1955	Artery_Tibial	1.48111e-12	6.17129e-09	-7.07625	Liver	3.98024e-14	1.3558e-10	7.56164	NA	NA	NA	1	1	1	0	3	-7.2761	-1.31322	-6.97786	1.50055	7.46512	-1.20669	NA	NA	3.4361e-13	0.18911	2.99712e-12	0.133472	8.32217e-14	0.227553	NA	NA	6.86227e-10	0.963369	1.28347e-08	0.988272	2.91193e-10	0.998503	NA	NA
OAS1	6.2234e-13	1.3164e-09	7.1955	Artery_Tibial	1.48111e-12	6.17129e-09	-7.07625	Lung	3.98024e-14	2.00155e-10	7.56164	NA	NA	NA	1	1	1	0	3	-7.2761	-1.31322	-6.97786	1.50055	7.46512	-1.20669	NA	NA	3.4361e-13	0.18911	2.99712e-12	0.133472	8.32217e-14	0.227553	NA	NA	6.86227e-10	0.963369	1.28347e-08	0.988272	2.97351e-10	0.998673	NA	NA
OAS1	6.2234e-13	1.3164e-09	7.1955	Artery_Tibial	1.48111e-12	6.17129e-09	-7.07625	Minor_Salivary_Gland	3.98024e-14	2.30273e-10	7.56164	NA	NA	NA	1	1	1	0	3	-7.2761	-1.31322	-6.97786	1.50055	7.46512	-1.20669	NA	NA	3.4361e-13	0.18911	2.99712e-12	0.133472	8.32217e-14	0.227553	NA	NA	6.86227e-10	0.963369	1.28347e-08	0.988272	4.12128e-10	0.995274	NA	NA
OAS1	6.2234e-13	1.3164e-09	7.1955	Artery_Tibial	1.48111e-12	6.17129e-09	-7.07625	Nerve_Tibial	3.98024e-14	2.04078e-10	7.56164	NA	NA	NA	1	1	1	0	3	-7.2761	-1.31322	-6.97786	1.50055	7.46512	-1.20669	NA	NA	3.4361e-13	0.18911	2.99712e-12	0.133472	8.32217e-14	0.227553	NA	NA	6.86227e-10	0.963369	1.28347e-08	0.988272	4.38115e-10	0.989344	NA	NA
OAS1	6.2234e-13	1.3164e-09	7.1955	Artery_Tibial	1.48111e-12	6.17129e-09	-7.07625	Ovary	3.98024e-14	2.08551e-10	7.56164	NA	NA	NA	1	1	1	0	3	-7.2761	-1.31322	-6.97786	1.50055	7.46512	-1.20669	NA	NA	3.4361e-13	0.18911	2.99712e-12	0.133472	8.32217e-14	0.227553	NA	NA	6.86227e-10	0.963369	1.28347e-08	0.988272	4.47747e-10	0.996773	NA	NA
OAS1	6.2234e-13	1.3164e-09	7.1955	Artery_Tibial	1.48111e-12	6.17129e-09	-7.07625	Pituitary	3.98024e-14	2.62035e-10	7.56164	NA	NA	NA	1	1	1	0	3	-7.2761	-1.31322	-6.97786	1.50055	7.46512	-1.20669	NA	NA	3.4361e-13	0.18911	2.99712e-12	0.133472	8.32217e-14	0.227553	NA	NA	6.86227e-10	0.963369	1.28347e-08	0.988272	5.63045e-10	0.998633	NA	NA
OAS1	6.2234e-13	1.3164e-09	7.1955	Artery_Tibial	1.48111e-12	6.17129e-09	-7.07625	Prostate	3.98024e-14	3.21593e-10	7.56164	NA	NA	NA	1	1	1	0	3	-7.2761	-1.31322	-6.97786	1.50055	7.46512	-1.20669	NA	NA	3.4361e-13	0.18911	2.99712e-12	0.133472	8.32217e-14	0.227553	NA	NA	6.86227e-10	0.963369	1.28347e-08	0.988272	6.91614e-10	0.995431	NA	NA
OAS1	6.2234e-13	1.3164e-09	7.1955	Artery_Tibial	1.48111e-12	6.17129e-09	-7.07625	Skin_Not_Sun_Exposed_Suprapubic	3.98024e-14	2.19338e-10	7.56164	NA	NA	NA	1	1	1	0	3	-7.2761	-1.31322	-6.97786	1.50055	7.46512	-1.20669	NA	NA	3.4361e-13	0.18911	2.99712e-12	0.133472	8.32217e-14	0.227553	NA	NA	6.86227e-10	0.963369	1.28347e-08	0.988272	4.70355e-10	0.997342	NA	NA
OAS1	6.2234e-13	1.3164e-09	7.1955	Artery_Tibial	1.48111e-12	6.17129e-09	-7.07625	Skin_Sun_Exposed_Lower_leg	3.98024e-14	2.21062e-10	7.56164	NA	NA	NA	1	1	1	0	3	-7.2761	-1.31322	-6.97786	1.50055	7.46512	-1.20669	NA	NA	3.4361e-13	0.18911	2.99712e-12	0.133472	8.32217e-14	0.227553	NA	NA	6.86227e-10	0.963369	1.28347e-08	0.988272	3.55762e-10	0.99598	NA	NA
OAS1	6.2234e-13	1.3164e-09	7.1955	Artery_Tibial	1.48111e-12	6.17129e-09	-7.07625	Small_Intestine_Terminal_Ileum	3.98024e-14	2.00372e-10	7.56164	NA	NA	NA	1	1	1	0	3	-7.2761	-1.31322	-6.97786	1.50055	7.46512	-1.20669	NA	NA	3.4361e-13	0.18911	2.99712e-12	0.133472	8.32217e-14	0.227553	NA	NA	6.86227e-10	0.963369	1.28347e-08	0.988272	4.307e-10	0.994819	NA	NA
OAS1	6.2234e-13	1.3164e-09	7.1955	Artery_Tibial	1.48111e-12	6.17129e-09	-7.07625	Spleen	3.98024e-14	4.09221e-10	7.56164	NA	NA	NA	1	1	1	0	3	-7.2761	-1.31322	-6.97786	1.50055	7.46512	-1.20669	NA	NA	3.4361e-13	0.18911	2.99712e-12	0.133472	8.32217e-14	0.227553	NA	NA	6.86227e-10	0.963369	1.28347e-08	0.988272	6.58762e-10	0.997662	NA	NA
OAS1	6.2234e-13	1.3164e-09	7.1955	Artery_Tibial	1.48111e-12	6.17129e-09	-7.07625	Stomach	3.98024e-14	2.23092e-10	7.56164	NA	NA	NA	1	1	1	0	3	-7.2761	-1.31322	-6.97786	1.50055	7.46512	-1.20669	NA	NA	3.4361e-13	0.18911	2.99712e-12	0.133472	8.32217e-14	0.227553	NA	NA	6.86227e-10	0.963369	1.28347e-08	0.988272	4.79257e-10	0.998123	NA	NA
OAS1	6.2234e-13	1.3164e-09	7.1955	Artery_Tibial	1.48111e-12	6.17129e-09	-7.07625	Testis	3.98024e-14	3.56842e-10	7.56164	NA	NA	NA	1	1	1	0	3	-7.2761	-1.31322	-6.97786	1.50055	7.46512	-1.20669	NA	NA	3.4361e-13	0.18911	2.99712e-12	0.133472	8.32217e-14	0.227553	NA	NA	6.86227e-10	0.963369	1.28347e-08	0.988272	7.64308e-10	0.990044	NA	NA
OAS1	6.2234e-13	1.3164e-09	7.1955	Artery_Tibial	1.48111e-12	6.17129e-09	-7.07625	Thyroid	3.98024e-14	2.33727e-10	7.56164	NA	NA	NA	1	1	1	0	3	-7.2761	-1.31322	-6.97786	1.50055	7.46512	-1.20669	NA	NA	3.4361e-13	0.18911	2.99712e-12	0.133472	8.32217e-14	0.227553	NA	NA	6.86227e-10	0.963369	1.28347e-08	0.988272	3.79751e-10	0.996082	NA	NA
OAS1	6.2234e-13	1.3164e-09	7.1955	Artery_Tibial	1.48111e-12	6.17129e-09	-7.07625	Whole_Blood	3.98024e-14	1.51583e-10	7.56164	NA	NA	NA	1	1	1	0	3	-7.2761	-1.31322	-6.97786	1.50055	7.46512	-1.20669	NA	NA	3.4361e-13	0.18911	2.99712e-12	0.133472	8.32217e-14	0.227553	NA	NA	6.86227e-10	0.963369	1.28347e-08	0.988272	3.2553e-10	0.995329	NA	NA
OAS1	6.2234e-13	1.3164e-09	7.1955	Artery_Tibial	1.48111e-12	6.17129e-09	-7.07625	smultixcan	3.98024e-14	2.90784e-10	7.56164	NA	NA	NA	1	1	1	0	3	-7.2761	-1.31322	-6.97786	1.50055	7.46512	-1.20669	NA	NA	3.4361e-13	0.18911	2.99712e-12	0.133472	8.32217e-14	0.227553	NA	NA	6.86227e-10	0.963369	1.28347e-08	0.988272	5.22229e-10	0.999267	NA	NA
OAS1	6.2234e-13	1.3164e-09	7.1955	Pancreas	7.07451e-16	4.06855e-12	-8.06923	Adipose_Subcutaneous	3.98024e-14	2.68451e-10	7.56164	NA	NA	NA	1	1	1	0	3	-7.2761	-1.31322	-7.99851	1.12766	7.46512	-1.20669	NA	NA	3.4361e-13	0.18911	1.25933e-15	0.259464	8.32217e-14	0.227553	NA	NA	6.86227e-10	0.963369	7.46219e-12	0.99671	5.76344e-10	0.995433	NA	NA
OAS1	6.2234e-13	1.3164e-09	7.1955	Pancreas	7.07451e-16	4.06855e-12	-8.06923	Adipose_Visceral_Omentum	3.98024e-14	2.50706e-10	7.56164	NA	NA	NA	1	1	1	0	3	-7.2761	-1.31322	-7.99851	1.12766	7.46512	-1.20669	NA	NA	3.4361e-13	0.18911	1.25933e-15	0.259464	8.32217e-14	0.227553	NA	NA	6.86227e-10	0.963369	7.46219e-12	0.99671	4.65015e-10	0.995109	NA	NA
OAS1	6.2234e-13	1.3164e-09	7.1955	Pancreas	7.07451e-16	4.06855e-12	-8.06923	Adrenal_Gland	3.98024e-14	2.26213e-10	7.56164	NA	NA	NA	1	1	1	0	3	-7.2761	-1.31322	-7.99851	1.12766	7.46512	-1.20669	NA	NA	3.4361e-13	0.18911	1.25933e-15	0.259464	8.32217e-14	0.227553	NA	NA	6.86227e-10	0.963369	7.46219e-12	0.99671	4.04513e-10	0.996478	NA	NA
OAS1	6.2234e-13	1.3164e-09	7.1955	Pancreas	7.07451e-16	4.06855e-12	-8.06923	Artery_Aorta	3.98024e-14	3.13424e-10	-7.56164	NA	NA	NA	1	1	1	0	3	-7.2761	-1.31322	-7.99851	1.12766	-7.46512	1.20669	NA	NA	3.4361e-13	0.18911	1.25933e-15	0.259464	8.32217e-14	0.227553	NA	NA	6.86227e-10	0.963369	7.46219e-12	0.99671	4.49051e-10	0.998702	NA	NA
OAS1	6.2234e-13	1.3164e-09	7.1955	Pancreas	7.07451e-16	4.06855e-12	-8.06923	Artery_Coronary	3.98024e-14	2.49012e-10	7.56164	NA	NA	NA	1	1	1	0	3	-7.2761	-1.31322	-7.99851	1.12766	7.46512	-1.20669	NA	NA	3.4361e-13	0.18911	1.25933e-15	0.259464	8.32217e-14	0.227553	NA	NA	6.86227e-10	0.963369	7.46219e-12	0.99671	5.35732e-10	0.996044	NA	NA
OAS1	6.2234e-13	1.3164e-09	7.1955	Pancreas	7.07451e-16	4.06855e-12	-8.06923	Artery_Tibial	3.98024e-14	3.18628e-10	-7.56164	NA	NA	NA	1	1	1	0	3	-7.2761	-1.31322	-7.99851	1.12766	-7.46512	1.20669	NA	NA	3.4361e-13	0.18911	1.25933e-15	0.259464	8.32217e-14	0.227553	NA	NA	6.86227e-10	0.963369	7.46219e-12	0.99671	6.82647e-10	0.997368	NA	NA
OAS1	6.2234e-13	1.3164e-09	7.1955	Pancreas	7.07451e-16	4.06855e-12	-8.06923	Brain_Amygdala	3.98024e-14	1.42498e-10	7.56164	NA	NA	NA	1	1	1	0	3	-7.2761	-1.31322	-7.99851	1.12766	7.46512	-1.20669	NA	NA	3.4361e-13	0.18911	1.25933e-15	0.259464	8.32217e-14	0.227553	NA	NA	6.86227e-10	0.963369	7.46219e-12	0.99671	2.65033e-10	0.994882	NA	NA
OAS1	6.2234e-13	1.3164e-09	7.1955	Pancreas	7.07451e-16	4.06855e-12	-8.06923	Brain_Anterior_cingulate_cortex_BA24	3.98024e-14	2.94564e-10	-7.56164	NA	NA	NA	1	1	1	0	3	-7.2761	-1.31322	-7.99851	1.12766	-7.46512	1.20669	NA	NA	3.4361e-13	0.18911	1.25933e-15	0.259464	8.32217e-14	0.227553	NA	NA	6.86227e-10	0.963369	7.46219e-12	0.99671	4.75238e-10	0.991514	NA	NA
OAS1	6.2234e-13	1.3164e-09	7.1955	Pancreas	7.07451e-16	4.06855e-12	-8.06923	Brain_Caudate_basal_ganglia	3.98024e-14	2.46556e-10	-7.56164	NA	NA	NA	1	1	1	0	3	-7.2761	-1.31322	-7.99851	1.12766	-7.46512	1.20669	NA	NA	3.4361e-13	0.18911	1.25933e-15	0.259464	8.32217e-14	0.227553	NA	NA	6.86227e-10	0.963369	7.46219e-12	0.99671	5.29789e-10	0.992446	NA	NA
OAS1	6.2234e-13	1.3164e-09	7.1955	Pancreas	7.07451e-16	4.06855e-12	-8.06923	Brain_Cerebellum	3.98024e-14	2.53079e-10	-7.56164	NA	NA	NA	1	1	1	0	3	-7.2761	-1.31322	-7.99851	1.12766	-7.46512	1.20669	NA	NA	3.4361e-13	0.18911	1.25933e-15	0.259464	8.32217e-14	0.227553	NA	NA	6.86227e-10	0.963369	7.46219e-12	0.99671	5.43271e-10	0.99461	NA	NA
OAS1	6.2234e-13	1.3164e-09	7.1955	Pancreas	7.07451e-16	4.06855e-12	-8.06923	Brain_Cortex	3.98024e-14	3.6126e-10	-7.56164	NA	NA	NA	1	1	1	0	3	-7.2761	-1.31322	-7.99851	1.12766	-7.46512	1.20669	NA	NA	3.4361e-13	0.18911	1.25933e-15	0.259464	8.32217e-14	0.227553	NA	NA	6.86227e-10	0.963369	7.46219e-12	0.99671	7.75349e-10	0.995536	NA	NA
OAS1	6.2234e-13	1.3164e-09	7.1955	Pancreas	7.07451e-16	4.06855e-12	-8.06923	Brain_Frontal_Cortex_BA9	3.98024e-14	3.26247e-10	-7.56164	NA	NA	NA	1	1	1	0	3	-7.2761	-1.31322	-7.99851	1.12766	-7.46512	1.20669	NA	NA	3.4361e-13	0.18911	1.25933e-15	0.259464	8.32217e-14	0.227553	NA	NA	6.86227e-10	0.963369	7.46219e-12	0.99671	7.01309e-10	0.996322	NA	NA
OAS1	6.2234e-13	1.3164e-09	7.1955	Pancreas	7.07451e-16	4.06855e-12	-8.06923	Brain_Hippocampus	3.98024e-14	2.41725e-10	-7.56164	NA	NA	NA	1	1	1	0	3	-7.2761	-1.31322	-7.99851	1.12766	-7.46512	1.20669	NA	NA	3.4361e-13	0.18911	1.25933e-15	0.259464	8.32217e-14	0.227553	NA	NA	6.86227e-10	0.963369	7.46219e-12	0.99671	4.49689e-10	0.99594	NA	NA
OAS1	6.2234e-13	1.3164e-09	7.1955	Pancreas	7.07451e-16	4.06855e-12	-8.06923	Brain_Hypothalamus	3.98024e-14	1.85455e-10	7.56164	NA	NA	NA	1	1	1	0	3	-7.2761	-1.31322	-7.99851	1.12766	7.46512	-1.20669	NA	NA	3.4361e-13	0.18911	1.25933e-15	0.259464	8.32217e-14	0.227553	NA	NA	6.86227e-10	0.963369	7.46219e-12	0.99671	3.98732e-10	0.996776	NA	NA
OAS1	6.2234e-13	1.3164e-09	7.1955	Pancreas	7.07451e-16	4.06855e-12	-8.06923	Brain_Nucleus_accumbens_basal_ganglia	3.98024e-14	2.32751e-10	-7.56164	NA	NA	NA	1	1	1	0	3	-7.2761	-1.31322	-7.99851	1.12766	-7.46512	1.20669	NA	NA	3.4361e-13	0.18911	1.25933e-15	0.259464	8.32217e-14	0.227553	NA	NA	6.86227e-10	0.963369	7.46219e-12	0.99671	4.32021e-10	0.982979	NA	NA
OAS1	6.2234e-13	1.3164e-09	7.1955	Pancreas	7.07451e-16	4.06855e-12	-8.06923	Brain_Putamen_basal_ganglia	3.98024e-14	1.68624e-10	7.56164	NA	NA	NA	1	1	1	0	3	-7.2761	-1.31322	-7.99851	1.12766	7.46512	-1.20669	NA	NA	3.4361e-13	0.18911	1.25933e-15	0.259464	8.32217e-14	0.227553	NA	NA	6.86227e-10	0.963369	7.46219e-12	0.99671	2.68604e-10	0.985604	NA	NA
OAS1	6.2234e-13	1.3164e-09	7.1955	Pancreas	7.07451e-16	4.06855e-12	-8.06923	Brain_Spinal_cord_cervical_c-1	3.98024e-14	1.75696e-10	7.56164	NA	NA	NA	1	1	1	0	3	-7.2761	-1.31322	-7.99851	1.12766	7.46512	-1.20669	NA	NA	3.4361e-13	0.18911	1.25933e-15	0.259464	8.32217e-14	0.227553	NA	NA	6.86227e-10	0.963369	7.46219e-12	0.99671	3.7801e-10	0.996677	NA	NA
OAS1	6.2234e-13	1.3164e-09	7.1955	Pancreas	7.07451e-16	4.06855e-12	-8.06923	Brain_Substantia_nigra	3.98024e-14	1.18983e-10	7.56164	NA	NA	NA	1	1	1	0	3	-7.2761	-1.31322	-7.99851	1.12766	7.46512	-1.20669	NA	NA	3.4361e-13	0.18911	1.25933e-15	0.259464	8.32217e-14	0.227553	NA	NA	6.86227e-10	0.963369	7.46219e-12	0.99671	2.56489e-10	0.995985	NA	NA
OAS1	6.2234e-13	1.3164e-09	7.1955	Pancreas	7.07451e-16	4.06855e-12	-8.06923	Breast_Mammary_Tissue	3.98024e-14	2.66535e-10	7.56164	NA	NA	NA	1	1	1	0	3	-7.2761	-1.31322	-7.99851	1.12766	7.46512	-1.20669	NA	NA	3.4361e-13	0.18911	1.25933e-15	0.259464	8.32217e-14	0.227553	NA	NA	6.86227e-10	0.963369	7.46219e-12	0.99671	4.95252e-10	0.995641	NA	NA
OAS1	6.2234e-13	1.3164e-09	7.1955	Pancreas	7.07451e-16	4.06855e-12	-8.06923	Cells_EBV-transformed_lymphocytes	3.98024e-14	3.30322e-10	-7.56164	NA	NA	NA	1	1	1	0	3	-7.2761	-1.31322	-7.99851	1.12766	-7.46512	1.20669	NA	NA	3.4361e-13	0.18911	1.25933e-15	0.259464	8.32217e-14	0.227553	NA	NA	6.86227e-10	0.963369	7.46219e-12	0.99671	4.90625e-10	0.995556	NA	NA
OAS1	6.2234e-13	1.3164e-09	7.1955	Pancreas	7.07451e-16	4.06855e-12	-8.06923	Colon_Sigmoid	3.98024e-14	2.47875e-10	7.56164	NA	NA	NA	1	1	1	0	3	-7.2761	-1.31322	-7.99851	1.12766	7.46512	-1.20669	NA	NA	3.4361e-13	0.18911	1.25933e-15	0.259464	8.32217e-14	0.227553	NA	NA	6.86227e-10	0.963369	7.46219e-12	0.99671	4.59897e-10	0.99906	NA	NA
OAS1	6.2234e-13	1.3164e-09	7.1955	Pancreas	7.07451e-16	4.06855e-12	-8.06923	Colon_Transverse	3.98024e-14	2.55277e-10	7.56164	NA	NA	NA	1	1	1	0	3	-7.2761	-1.31322	-7.99851	1.12766	7.46512	-1.20669	NA	NA	3.4361e-13	0.18911	1.25933e-15	0.259464	8.32217e-14	0.227553	NA	NA	6.86227e-10	0.963369	7.46219e-12	0.99671	5.47865e-10	0.985677	NA	NA
OAS1	6.2234e-13	1.3164e-09	7.1955	Pancreas	7.07451e-16	4.06855e-12	-8.06923	Esophagus_Gastroesophageal_Junction	3.98024e-14	2.54011e-10	7.56164	NA	NA	NA	1	1	1	0	3	-7.2761	-1.31322	-7.99851	1.12766	7.46512	-1.20669	NA	NA	3.4361e-13	0.18911	1.25933e-15	0.259464	8.32217e-14	0.227553	NA	NA	6.86227e-10	0.963369	7.46219e-12	0.99671	5.44703e-10	0.997228	NA	NA
OAS1	6.2234e-13	1.3164e-09	7.1955	Pancreas	7.07451e-16	4.06855e-12	-8.06923	Esophagus_Mucosa	3.98024e-14	1.64208e-10	7.56164	NA	NA	NA	1	1	1	0	3	-7.2761	-1.31322	-7.99851	1.12766	7.46512	-1.20669	NA	NA	3.4361e-13	0.18911	1.25933e-15	0.259464	8.32217e-14	0.227553	NA	NA	6.86227e-10	0.963369	7.46219e-12	0.99671	2.74225e-10	0.992867	NA	NA
OAS1	6.2234e-13	1.3164e-09	7.1955	Pancreas	7.07451e-16	4.06855e-12	-8.06923	Esophagus_Muscularis	3.98024e-14	2.51241e-10	7.56164	NA	NA	NA	1	1	1	0	3	-7.2761	-1.31322	-7.99851	1.12766	7.46512	-1.20669	NA	NA	3.4361e-13	0.18911	1.25933e-15	0.259464	8.32217e-14	0.227553	NA	NA	6.86227e-10	0.963369	7.46219e-12	0.99671	5.3916e-10	0.994083	NA	NA
OAS1	6.2234e-13	1.3164e-09	7.1955	Pancreas	7.07451e-16	4.06855e-12	-8.06923	Heart_Atrial_Appendage	3.98024e-14	3.75509e-10	-7.56164	NA	NA	NA	1	1	1	0	3	-7.2761	-1.31322	-7.99851	1.12766	-7.46512	1.20669	NA	NA	3.4361e-13	0.18911	1.25933e-15	0.259464	8.32217e-14	0.227553	NA	NA	6.86227e-10	0.963369	7.46219e-12	0.99671	8.06335e-10	0.98794	NA	NA
OAS1	6.2234e-13	1.3164e-09	7.1955	Pancreas	7.07451e-16	4.06855e-12	-8.06923	Heart_Left_Ventricle	3.98024e-14	2.09116e-10	7.56164	NA	NA	NA	1	1	1	0	3	-7.2761	-1.31322	-7.99851	1.12766	7.46512	-1.20669	NA	NA	3.4361e-13	0.18911	1.25933e-15	0.259464	8.32217e-14	0.227553	NA	NA	6.86227e-10	0.963369	7.46219e-12	0.99671	3.88263e-10	0.998169	NA	NA
OAS1	6.2234e-13	1.3164e-09	7.1955	Pancreas	7.07451e-16	4.06855e-12	-8.06923	Kidney_Cortex	3.98024e-14	2.42277e-10	7.56164	NA	NA	NA	1	1	1	0	3	-7.2761	-1.31322	-7.99851	1.12766	7.46512	-1.20669	NA	NA	3.4361e-13	0.18911	1.25933e-15	0.259464	8.32217e-14	0.227553	NA	NA	6.86227e-10	0.963369	7.46219e-12	0.99671	3.90476e-10	0.996956	NA	NA
OAS1	6.2234e-13	1.3164e-09	7.1955	Pancreas	7.07451e-16	4.06855e-12	-8.06923	Liver	3.98024e-14	1.3558e-10	7.56164	NA	NA	NA	1	1	1	0	3	-7.2761	-1.31322	-7.99851	1.12766	7.46512	-1.20669	NA	NA	3.4361e-13	0.18911	1.25933e-15	0.259464	8.32217e-14	0.227553	NA	NA	6.86227e-10	0.963369	7.46219e-12	0.99671	2.91193e-10	0.998503	NA	NA
OAS1	6.2234e-13	1.3164e-09	7.1955	Pancreas	7.07451e-16	4.06855e-12	-8.06923	Lung	3.98024e-14	2.00155e-10	7.56164	NA	NA	NA	1	1	1	0	3	-7.2761	-1.31322	-7.99851	1.12766	7.46512	-1.20669	NA	NA	3.4361e-13	0.18911	1.25933e-15	0.259464	8.32217e-14	0.227553	NA	NA	6.86227e-10	0.963369	7.46219e-12	0.99671	2.97351e-10	0.998673	NA	NA
OAS1	6.2234e-13	1.3164e-09	7.1955	Pancreas	7.07451e-16	4.06855e-12	-8.06923	Minor_Salivary_Gland	3.98024e-14	2.30273e-10	7.56164	NA	NA	NA	1	1	1	0	3	-7.2761	-1.31322	-7.99851	1.12766	7.46512	-1.20669	NA	NA	3.4361e-13	0.18911	1.25933e-15	0.259464	8.32217e-14	0.227553	NA	NA	6.86227e-10	0.963369	7.46219e-12	0.99671	4.12128e-10	0.995274	NA	NA
OAS1	6.2234e-13	1.3164e-09	7.1955	Pancreas	7.07451e-16	4.06855e-12	-8.06923	Nerve_Tibial	3.98024e-14	2.04078e-10	7.56164	NA	NA	NA	1	1	1	0	3	-7.2761	-1.31322	-7.99851	1.12766	7.46512	-1.20669	NA	NA	3.4361e-13	0.18911	1.25933e-15	0.259464	8.32217e-14	0.227553	NA	NA	6.86227e-10	0.963369	7.46219e-12	0.99671	4.38115e-10	0.989344	NA	NA
OAS1	6.2234e-13	1.3164e-09	7.1955	Pancreas	7.07451e-16	4.06855e-12	-8.06923	Ovary	3.98024e-14	2.08551e-10	7.56164	NA	NA	NA	1	1	1	0	3	-7.2761	-1.31322	-7.99851	1.12766	7.46512	-1.20669	NA	NA	3.4361e-13	0.18911	1.25933e-15	0.259464	8.32217e-14	0.227553	NA	NA	6.86227e-10	0.963369	7.46219e-12	0.99671	4.47747e-10	0.996773	NA	NA
OAS1	6.2234e-13	1.3164e-09	7.1955	Pancreas	7.07451e-16	4.06855e-12	-8.06923	Pituitary	3.98024e-14	2.62035e-10	7.56164	NA	NA	NA	1	1	1	0	3	-7.2761	-1.31322	-7.99851	1.12766	7.46512	-1.20669	NA	NA	3.4361e-13	0.18911	1.25933e-15	0.259464	8.32217e-14	0.227553	NA	NA	6.86227e-10	0.963369	7.46219e-12	0.99671	5.63045e-10	0.998633	NA	NA
OAS1	6.2234e-13	1.3164e-09	7.1955	Pancreas	7.07451e-16	4.06855e-12	-8.06923	Prostate	3.98024e-14	3.21593e-10	7.56164	NA	NA	NA	1	1	1	0	3	-7.2761	-1.31322	-7.99851	1.12766	7.46512	-1.20669	NA	NA	3.4361e-13	0.18911	1.25933e-15	0.259464	8.32217e-14	0.227553	NA	NA	6.86227e-10	0.963369	7.46219e-12	0.99671	6.91614e-10	0.995431	NA	NA
OAS1	6.2234e-13	1.3164e-09	7.1955	Pancreas	7.07451e-16	4.06855e-12	-8.06923	Skin_Not_Sun_Exposed_Suprapubic	3.98024e-14	2.19338e-10	7.56164	NA	NA	NA	1	1	1	0	3	-7.2761	-1.31322	-7.99851	1.12766	7.46512	-1.20669	NA	NA	3.4361e-13	0.18911	1.25933e-15	0.259464	8.32217e-14	0.227553	NA	NA	6.86227e-10	0.963369	7.46219e-12	0.99671	4.70355e-10	0.997342	NA	NA
OAS1	6.2234e-13	1.3164e-09	7.1955	Pancreas	7.07451e-16	4.06855e-12	-8.06923	Skin_Sun_Exposed_Lower_leg	3.98024e-14	2.21062e-10	7.56164	NA	NA	NA	1	1	1	0	3	-7.2761	-1.31322	-7.99851	1.12766	7.46512	-1.20669	NA	NA	3.4361e-13	0.18911	1.25933e-15	0.259464	8.32217e-14	0.227553	NA	NA	6.86227e-10	0.963369	7.46219e-12	0.99671	3.55762e-10	0.99598	NA	NA
OAS1	6.2234e-13	1.3164e-09	7.1955	Pancreas	7.07451e-16	4.06855e-12	-8.06923	Small_Intestine_Terminal_Ileum	3.98024e-14	2.00372e-10	7.56164	NA	NA	NA	1	1	1	0	3	-7.2761	-1.31322	-7.99851	1.12766	7.46512	-1.20669	NA	NA	3.4361e-13	0.18911	1.25933e-15	0.259464	8.32217e-14	0.227553	NA	NA	6.86227e-10	0.963369	7.46219e-12	0.99671	4.307e-10	0.994819	NA	NA
OAS1	6.2234e-13	1.3164e-09	7.1955	Pancreas	7.07451e-16	4.06855e-12	-8.06923	Spleen	3.98024e-14	4.09221e-10	7.56164	NA	NA	NA	1	1	1	0	3	-7.2761	-1.31322	-7.99851	1.12766	7.46512	-1.20669	NA	NA	3.4361e-13	0.18911	1.25933e-15	0.259464	8.32217e-14	0.227553	NA	NA	6.86227e-10	0.963369	7.46219e-12	0.99671	6.58762e-10	0.997662	NA	NA
OAS1	6.2234e-13	1.3164e-09	7.1955	Pancreas	7.07451e-16	4.06855e-12	-8.06923	Stomach	3.98024e-14	2.23092e-10	7.56164	NA	NA	NA	1	1	1	0	3	-7.2761	-1.31322	-7.99851	1.12766	7.46512	-1.20669	NA	NA	3.4361e-13	0.18911	1.25933e-15	0.259464	8.32217e-14	0.227553	NA	NA	6.86227e-10	0.963369	7.46219e-12	0.99671	4.79257e-10	0.998123	NA	NA
OAS1	6.2234e-13	1.3164e-09	7.1955	Pancreas	7.07451e-16	4.06855e-12	-8.06923	Testis	3.98024e-14	3.56842e-10	7.56164	NA	NA	NA	1	1	1	0	3	-7.2761	-1.31322	-7.99851	1.12766	7.46512	-1.20669	NA	NA	3.4361e-13	0.18911	1.25933e-15	0.259464	8.32217e-14	0.227553	NA	NA	6.86227e-10	0.963369	7.46219e-12	0.99671	7.64308e-10	0.990044	NA	NA
OAS1	6.2234e-13	1.3164e-09	7.1955	Pancreas	7.07451e-16	4.06855e-12	-8.06923	Thyroid	3.98024e-14	2.33727e-10	7.56164	NA	NA	NA	1	1	1	0	3	-7.2761	-1.31322	-7.99851	1.12766	7.46512	-1.20669	NA	NA	3.4361e-13	0.18911	1.25933e-15	0.259464	8.32217e-14	0.227553	NA	NA	6.86227e-10	0.963369	7.46219e-12	0.99671	3.79751e-10	0.996082	NA	NA
OAS1	6.2234e-13	1.3164e-09	7.1955	Pancreas	7.07451e-16	4.06855e-12	-8.06923	Whole_Blood	3.98024e-14	1.51583e-10	7.56164	NA	NA	NA	1	1	1	0	3	-7.2761	-1.31322	-7.99851	1.12766	7.46512	-1.20669	NA	NA	3.4361e-13	0.18911	1.25933e-15	0.259464	8.32217e-14	0.227553	NA	NA	6.86227e-10	0.963369	7.46219e-12	0.99671	3.2553e-10	0.995329	NA	NA
OAS1	6.2234e-13	1.3164e-09	7.1955	Pancreas	7.07451e-16	4.06855e-12	-8.06923	smultixcan	3.98024e-14	2.90784e-10	7.56164	NA	NA	NA	1	1	1	0	3	-7.2761	-1.31322	-7.99851	1.12766	7.46512	-1.20669	NA	NA	3.4361e-13	0.18911	1.25933e-15	0.259464	8.32217e-14	0.227553	NA	NA	6.86227e-10	0.963369	7.46219e-12	0.99671	5.22229e-10	0.999267	NA	NA
OAS1	6.2234e-13	1.3164e-09	7.1955	Skin_Not_Sun_Exposed_Suprapubic	4.17016e-11	1.78399e-07	-6.5979	Adipose_Subcutaneous	3.98024e-14	2.68451e-10	7.56164	NA	NA	NA	1	1	1	0	3	-7.2761	-1.31322	-6.42069	1.53107	7.46512	-1.20669	NA	NA	3.4361e-13	0.18911	1.35662e-10	0.125751	8.32217e-14	0.227553	NA	NA	6.86227e-10	0.963369	4.47447e-07	0.977514	5.76344e-10	0.995433	NA	NA
OAS1	6.2234e-13	1.3164e-09	7.1955	Skin_Not_Sun_Exposed_Suprapubic	4.17016e-11	1.78399e-07	-6.5979	Adipose_Visceral_Omentum	3.98024e-14	2.50706e-10	7.56164	NA	NA	NA	1	1	1	0	3	-7.2761	-1.31322	-6.42069	1.53107	7.46512	-1.20669	NA	NA	3.4361e-13	0.18911	1.35662e-10	0.125751	8.32217e-14	0.227553	NA	NA	6.86227e-10	0.963369	4.47447e-07	0.977514	4.65015e-10	0.995109	NA	NA
OAS1	6.2234e-13	1.3164e-09	7.1955	Skin_Not_Sun_Exposed_Suprapubic	4.17016e-11	1.78399e-07	-6.5979	Adrenal_Gland	3.98024e-14	2.26213e-10	7.56164	NA	NA	NA	1	1	1	0	3	-7.2761	-1.31322	-6.42069	1.53107	7.46512	-1.20669	NA	NA	3.4361e-13	0.18911	1.35662e-10	0.125751	8.32217e-14	0.227553	NA	NA	6.86227e-10	0.963369	4.47447e-07	0.977514	4.04513e-10	0.996478	NA	NA
OAS1	6.2234e-13	1.3164e-09	7.1955	Skin_Not_Sun_Exposed_Suprapubic	4.17016e-11	1.78399e-07	-6.5979	Artery_Aorta	3.98024e-14	3.13424e-10	-7.56164	NA	NA	NA	1	1	1	0	3	-7.2761	-1.31322	-6.42069	1.53107	-7.46512	1.20669	NA	NA	3.4361e-13	0.18911	1.35662e-10	0.125751	8.32217e-14	0.227553	NA	NA	6.86227e-10	0.963369	4.47447e-07	0.977514	4.49051e-10	0.998702	NA	NA
OAS1	6.2234e-13	1.3164e-09	7.1955	Skin_Not_Sun_Exposed_Suprapubic	4.17016e-11	1.78399e-07	-6.5979	Artery_Coronary	3.98024e-14	2.49012e-10	7.56164	NA	NA	NA	1	1	1	0	3	-7.2761	-1.31322	-6.42069	1.53107	7.46512	-1.20669	NA	NA	3.4361e-13	0.18911	1.35662e-10	0.125751	8.32217e-14	0.227553	NA	NA	6.86227e-10	0.963369	4.47447e-07	0.977514	5.35732e-10	0.996044	NA	NA
OAS1	6.2234e-13	1.3164e-09	7.1955	Skin_Not_Sun_Exposed_Suprapubic	4.17016e-11	1.78399e-07	-6.5979	Artery_Tibial	3.98024e-14	3.18628e-10	-7.56164	NA	NA	NA	1	1	1	0	3	-7.2761	-1.31322	-6.42069	1.53107	-7.46512	1.20669	NA	NA	3.4361e-13	0.18911	1.35662e-10	0.125751	8.32217e-14	0.227553	NA	NA	6.86227e-10	0.963369	4.47447e-07	0.977514	6.82647e-10	0.997368	NA	NA
OAS1	6.2234e-13	1.3164e-09	7.1955	Skin_Not_Sun_Exposed_Suprapubic	4.17016e-11	1.78399e-07	-6.5979	Brain_Amygdala	3.98024e-14	1.42498e-10	7.56164	NA	NA	NA	1	1	1	0	3	-7.2761	-1.31322	-6.42069	1.53107	7.46512	-1.20669	NA	NA	3.4361e-13	0.18911	1.35662e-10	0.125751	8.32217e-14	0.227553	NA	NA	6.86227e-10	0.963369	4.47447e-07	0.977514	2.65033e-10	0.994882	NA	NA
OAS1	6.2234e-13	1.3164e-09	7.1955	Skin_Not_Sun_Exposed_Suprapubic	4.17016e-11	1.78399e-07	-6.5979	Brain_Anterior_cingulate_cortex_BA24	3.98024e-14	2.94564e-10	-7.56164	NA	NA	NA	1	1	1	0	3	-7.2761	-1.31322	-6.42069	1.53107	-7.46512	1.20669	NA	NA	3.4361e-13	0.18911	1.35662e-10	0.125751	8.32217e-14	0.227553	NA	NA	6.86227e-10	0.963369	4.47447e-07	0.977514	4.75238e-10	0.991514	NA	NA
OAS1	6.2234e-13	1.3164e-09	7.1955	Skin_Not_Sun_Exposed_Suprapubic	4.17016e-11	1.78399e-07	-6.5979	Brain_Caudate_basal_ganglia	3.98024e-14	2.46556e-10	-7.56164	NA	NA	NA	1	1	1	0	3	-7.2761	-1.31322	-6.42069	1.53107	-7.46512	1.20669	NA	NA	3.4361e-13	0.18911	1.35662e-10	0.125751	8.32217e-14	0.227553	NA	NA	6.86227e-10	0.963369	4.47447e-07	0.977514	5.29789e-10	0.992446	NA	NA
OAS1	6.2234e-13	1.3164e-09	7.1955	Skin_Not_Sun_Exposed_Suprapubic	4.17016e-11	1.78399e-07	-6.5979	Brain_Cerebellum	3.98024e-14	2.53079e-10	-7.56164	NA	NA	NA	1	1	1	0	3	-7.2761	-1.31322	-6.42069	1.53107	-7.46512	1.20669	NA	NA	3.4361e-13	0.18911	1.35662e-10	0.125751	8.32217e-14	0.227553	NA	NA	6.86227e-10	0.963369	4.47447e-07	0.977514	5.43271e-10	0.99461	NA	NA
OAS1	6.2234e-13	1.3164e-09	7.1955	Skin_Not_Sun_Exposed_Suprapubic	4.17016e-11	1.78399e-07	-6.5979	Brain_Cortex	3.98024e-14	3.6126e-10	-7.56164	NA	NA	NA	1	1	1	0	3	-7.2761	-1.31322	-6.42069	1.53107	-7.46512	1.20669	NA	NA	3.4361e-13	0.18911	1.35662e-10	0.125751	8.32217e-14	0.227553	NA	NA	6.86227e-10	0.963369	4.47447e-07	0.977514	7.75349e-10	0.995536	NA	NA
OAS1	6.2234e-13	1.3164e-09	7.1955	Skin_Not_Sun_Exposed_Suprapubic	4.17016e-11	1.78399e-07	-6.5979	Brain_Frontal_Cortex_BA9	3.98024e-14	3.26247e-10	-7.56164	NA	NA	NA	1	1	1	0	3	-7.2761	-1.31322	-6.42069	1.53107	-7.46512	1.20669	NA	NA	3.4361e-13	0.18911	1.35662e-10	0.125751	8.32217e-14	0.227553	NA	NA	6.86227e-10	0.963369	4.47447e-07	0.977514	7.01309e-10	0.996322	NA	NA
OAS1	6.2234e-13	1.3164e-09	7.1955	Skin_Not_Sun_Exposed_Suprapubic	4.17016e-11	1.78399e-07	-6.5979	Brain_Hippocampus	3.98024e-14	2.41725e-10	-7.56164	NA	NA	NA	1	1	1	0	3	-7.2761	-1.31322	-6.42069	1.53107	-7.46512	1.20669	NA	NA	3.4361e-13	0.18911	1.35662e-10	0.125751	8.32217e-14	0.227553	NA	NA	6.86227e-10	0.963369	4.47447e-07	0.977514	4.49689e-10	0.99594	NA	NA
OAS1	6.2234e-13	1.3164e-09	7.1955	Skin_Not_Sun_Exposed_Suprapubic	4.17016e-11	1.78399e-07	-6.5979	Brain_Hypothalamus	3.98024e-14	1.85455e-10	7.56164	NA	NA	NA	1	1	1	0	3	-7.2761	-1.31322	-6.42069	1.53107	7.46512	-1.20669	NA	NA	3.4361e-13	0.18911	1.35662e-10	0.125751	8.32217e-14	0.227553	NA	NA	6.86227e-10	0.963369	4.47447e-07	0.977514	3.98732e-10	0.996776	NA	NA
OAS1	6.2234e-13	1.3164e-09	7.1955	Skin_Not_Sun_Exposed_Suprapubic	4.17016e-11	1.78399e-07	-6.5979	Brain_Nucleus_accumbens_basal_ganglia	3.98024e-14	2.32751e-10	-7.56164	NA	NA	NA	1	1	1	0	3	-7.2761	-1.31322	-6.42069	1.53107	-7.46512	1.20669	NA	NA	3.4361e-13	0.18911	1.35662e-10	0.125751	8.32217e-14	0.227553	NA	NA	6.86227e-10	0.963369	4.47447e-07	0.977514	4.32021e-10	0.982979	NA	NA
OAS1	6.2234e-13	1.3164e-09	7.1955	Skin_Not_Sun_Exposed_Suprapubic	4.17016e-11	1.78399e-07	-6.5979	Brain_Putamen_basal_ganglia	3.98024e-14	1.68624e-10	7.56164	NA	NA	NA	1	1	1	0	3	-7.2761	-1.31322	-6.42069	1.53107	7.46512	-1.20669	NA	NA	3.4361e-13	0.18911	1.35662e-10	0.125751	8.32217e-14	0.227553	NA	NA	6.86227e-10	0.963369	4.47447e-07	0.977514	2.68604e-10	0.985604	NA	NA
OAS1	6.2234e-13	1.3164e-09	7.1955	Skin_Not_Sun_Exposed_Suprapubic	4.17016e-11	1.78399e-07	-6.5979	Brain_Spinal_cord_cervical_c-1	3.98024e-14	1.75696e-10	7.56164	NA	NA	NA	1	1	1	0	3	-7.2761	-1.31322	-6.42069	1.53107	7.46512	-1.20669	NA	NA	3.4361e-13	0.18911	1.35662e-10	0.125751	8.32217e-14	0.227553	NA	NA	6.86227e-10	0.963369	4.47447e-07	0.977514	3.7801e-10	0.996677	NA	NA
OAS1	6.2234e-13	1.3164e-09	7.1955	Skin_Not_Sun_Exposed_Suprapubic	4.17016e-11	1.78399e-07	-6.5979	Brain_Substantia_nigra	3.98024e-14	1.18983e-10	7.56164	NA	NA	NA	1	1	1	0	3	-7.2761	-1.31322	-6.42069	1.53107	7.46512	-1.20669	NA	NA	3.4361e-13	0.18911	1.35662e-10	0.125751	8.32217e-14	0.227553	NA	NA	6.86227e-10	0.963369	4.47447e-07	0.977514	2.56489e-10	0.995985	NA	NA
OAS1	6.2234e-13	1.3164e-09	7.1955	Skin_Not_Sun_Exposed_Suprapubic	4.17016e-11	1.78399e-07	-6.5979	Breast_Mammary_Tissue	3.98024e-14	2.66535e-10	7.56164	NA	NA	NA	1	1	1	0	3	-7.2761	-1.31322	-6.42069	1.53107	7.46512	-1.20669	NA	NA	3.4361e-13	0.18911	1.35662e-10	0.125751	8.32217e-14	0.227553	NA	NA	6.86227e-10	0.963369	4.47447e-07	0.977514	4.95252e-10	0.995641	NA	NA
OAS1	6.2234e-13	1.3164e-09	7.1955	Skin_Not_Sun_Exposed_Suprapubic	4.17016e-11	1.78399e-07	-6.5979	Cells_EBV-transformed_lymphocytes	3.98024e-14	3.30322e-10	-7.56164	NA	NA	NA	1	1	1	0	3	-7.2761	-1.31322	-6.42069	1.53107	-7.46512	1.20669	NA	NA	3.4361e-13	0.18911	1.35662e-10	0.125751	8.32217e-14	0.227553	NA	NA	6.86227e-10	0.963369	4.47447e-07	0.977514	4.90625e-10	0.995556	NA	NA
OAS1	6.2234e-13	1.3164e-09	7.1955	Skin_Not_Sun_Exposed_Suprapubic	4.17016e-11	1.78399e-07	-6.5979	Colon_Sigmoid	3.98024e-14	2.47875e-10	7.56164	NA	NA	NA	1	1	1	0	3	-7.2761	-1.31322	-6.42069	1.53107	7.46512	-1.20669	NA	NA	3.4361e-13	0.18911	1.35662e-10	0.125751	8.32217e-14	0.227553	NA	NA	6.86227e-10	0.963369	4.47447e-07	0.977514	4.59897e-10	0.99906	NA	NA
OAS1	6.2234e-13	1.3164e-09	7.1955	Skin_Not_Sun_Exposed_Suprapubic	4.17016e-11	1.78399e-07	-6.5979	Colon_Transverse	3.98024e-14	2.55277e-10	7.56164	NA	NA	NA	1	1	1	0	3	-7.2761	-1.31322	-6.42069	1.53107	7.46512	-1.20669	NA	NA	3.4361e-13	0.18911	1.35662e-10	0.125751	8.32217e-14	0.227553	NA	NA	6.86227e-10	0.963369	4.47447e-07	0.977514	5.47865e-10	0.985677	NA	NA
OAS1	6.2234e-13	1.3164e-09	7.1955	Skin_Not_Sun_Exposed_Suprapubic	4.17016e-11	1.78399e-07	-6.5979	Esophagus_Gastroesophageal_Junction	3.98024e-14	2.54011e-10	7.56164	NA	NA	NA	1	1	1	0	3	-7.2761	-1.31322	-6.42069	1.53107	7.46512	-1.20669	NA	NA	3.4361e-13	0.18911	1.35662e-10	0.125751	8.32217e-14	0.227553	NA	NA	6.86227e-10	0.963369	4.47447e-07	0.977514	5.44703e-10	0.997228	NA	NA
OAS1	6.2234e-13	1.3164e-09	7.1955	Skin_Not_Sun_Exposed_Suprapubic	4.17016e-11	1.78399e-07	-6.5979	Esophagus_Mucosa	3.98024e-14	1.64208e-10	7.56164	NA	NA	NA	1	1	1	0	3	-7.2761	-1.31322	-6.42069	1.53107	7.46512	-1.20669	NA	NA	3.4361e-13	0.18911	1.35662e-10	0.125751	8.32217e-14	0.227553	NA	NA	6.86227e-10	0.963369	4.47447e-07	0.977514	2.74225e-10	0.992867	NA	NA
OAS1	6.2234e-13	1.3164e-09	7.1955	Skin_Not_Sun_Exposed_Suprapubic	4.17016e-11	1.78399e-07	-6.5979	Esophagus_Muscularis	3.98024e-14	2.51241e-10	7.56164	NA	NA	NA	1	1	1	0	3	-7.2761	-1.31322	-6.42069	1.53107	7.46512	-1.20669	NA	NA	3.4361e-13	0.18911	1.35662e-10	0.125751	8.32217e-14	0.227553	NA	NA	6.86227e-10	0.963369	4.47447e-07	0.977514	5.3916e-10	0.994083	NA	NA
OAS1	6.2234e-13	1.3164e-09	7.1955	Skin_Not_Sun_Exposed_Suprapubic	4.17016e-11	1.78399e-07	-6.5979	Heart_Atrial_Appendage	3.98024e-14	3.75509e-10	-7.56164	NA	NA	NA	1	1	1	0	3	-7.2761	-1.31322	-6.42069	1.53107	-7.46512	1.20669	NA	NA	3.4361e-13	0.18911	1.35662e-10	0.125751	8.32217e-14	0.227553	NA	NA	6.86227e-10	0.963369	4.47447e-07	0.977514	8.06335e-10	0.98794	NA	NA
OAS1	6.2234e-13	1.3164e-09	7.1955	Skin_Not_Sun_Exposed_Suprapubic	4.17016e-11	1.78399e-07	-6.5979	Heart_Left_Ventricle	3.98024e-14	2.09116e-10	7.56164	NA	NA	NA	1	1	1	0	3	-7.2761	-1.31322	-6.42069	1.53107	7.46512	-1.20669	NA	NA	3.4361e-13	0.18911	1.35662e-10	0.125751	8.32217e-14	0.227553	NA	NA	6.86227e-10	0.963369	4.47447e-07	0.977514	3.88263e-10	0.998169	NA	NA
OAS1	6.2234e-13	1.3164e-09	7.1955	Skin_Not_Sun_Exposed_Suprapubic	4.17016e-11	1.78399e-07	-6.5979	Kidney_Cortex	3.98024e-14	2.42277e-10	7.56164	NA	NA	NA	1	1	1	0	3	-7.2761	-1.31322	-6.42069	1.53107	7.46512	-1.20669	NA	NA	3.4361e-13	0.18911	1.35662e-10	0.125751	8.32217e-14	0.227553	NA	NA	6.86227e-10	0.963369	4.47447e-07	0.977514	3.90476e-10	0.996956	NA	NA
OAS1	6.2234e-13	1.3164e-09	7.1955	Skin_Not_Sun_Exposed_Suprapubic	4.17016e-11	1.78399e-07	-6.5979	Liver	3.98024e-14	1.3558e-10	7.56164	NA	NA	NA	1	1	1	0	3	-7.2761	-1.31322	-6.42069	1.53107	7.46512	-1.20669	NA	NA	3.4361e-13	0.18911	1.35662e-10	0.125751	8.32217e-14	0.227553	NA	NA	6.86227e-10	0.963369	4.47447e-07	0.977514	2.91193e-10	0.998503	NA	NA
OAS1	6.2234e-13	1.3164e-09	7.1955	Skin_Not_Sun_Exposed_Suprapubic	4.17016e-11	1.78399e-07	-6.5979	Lung	3.98024e-14	2.00155e-10	7.56164	NA	NA	NA	1	1	1	0	3	-7.2761	-1.31322	-6.42069	1.53107	7.46512	-1.20669	NA	NA	3.4361e-13	0.18911	1.35662e-10	0.125751	8.32217e-14	0.227553	NA	NA	6.86227e-10	0.963369	4.47447e-07	0.977514	2.97351e-10	0.998673	NA	NA
OAS1	6.2234e-13	1.3164e-09	7.1955	Skin_Not_Sun_Exposed_Suprapubic	4.17016e-11	1.78399e-07	-6.5979	Minor_Salivary_Gland	3.98024e-14	2.30273e-10	7.56164	NA	NA	NA	1	1	1	0	3	-7.2761	-1.31322	-6.42069	1.53107	7.46512	-1.20669	NA	NA	3.4361e-13	0.18911	1.35662e-10	0.125751	8.32217e-14	0.227553	NA	NA	6.86227e-10	0.963369	4.47447e-07	0.977514	4.12128e-10	0.995274	NA	NA
OAS1	6.2234e-13	1.3164e-09	7.1955	Skin_Not_Sun_Exposed_Suprapubic	4.17016e-11	1.78399e-07	-6.5979	Nerve_Tibial	3.98024e-14	2.04078e-10	7.56164	NA	NA	NA	1	1	1	0	3	-7.2761	-1.31322	-6.42069	1.53107	7.46512	-1.20669	NA	NA	3.4361e-13	0.18911	1.35662e-10	0.125751	8.32217e-14	0.227553	NA	NA	6.86227e-10	0.963369	4.47447e-07	0.977514	4.38115e-10	0.989344	NA	NA
OAS1	6.2234e-13	1.3164e-09	7.1955	Skin_Not_Sun_Exposed_Suprapubic	4.17016e-11	1.78399e-07	-6.5979	Ovary	3.98024e-14	2.08551e-10	7.56164	NA	NA	NA	1	1	1	0	3	-7.2761	-1.31322	-6.42069	1.53107	7.46512	-1.20669	NA	NA	3.4361e-13	0.18911	1.35662e-10	0.125751	8.32217e-14	0.227553	NA	NA	6.86227e-10	0.963369	4.47447e-07	0.977514	4.47747e-10	0.996773	NA	NA
OAS1	6.2234e-13	1.3164e-09	7.1955	Skin_Not_Sun_Exposed_Suprapubic	4.17016e-11	1.78399e-07	-6.5979	Pituitary	3.98024e-14	2.62035e-10	7.56164	NA	NA	NA	1	1	1	0	3	-7.2761	-1.31322	-6.42069	1.53107	7.46512	-1.20669	NA	NA	3.4361e-13	0.18911	1.35662e-10	0.125751	8.32217e-14	0.227553	NA	NA	6.86227e-10	0.963369	4.47447e-07	0.977514	5.63045e-10	0.998633	NA	NA
OAS1	6.2234e-13	1.3164e-09	7.1955	Skin_Not_Sun_Exposed_Suprapubic	4.17016e-11	1.78399e-07	-6.5979	Prostate	3.98024e-14	3.21593e-10	7.56164	NA	NA	NA	1	1	1	0	3	-7.2761	-1.31322	-6.42069	1.53107	7.46512	-1.20669	NA	NA	3.4361e-13	0.18911	1.35662e-10	0.125751	8.32217e-14	0.227553	NA	NA	6.86227e-10	0.963369	4.47447e-07	0.977514	6.91614e-10	0.995431	NA	NA
OAS1	6.2234e-13	1.3164e-09	7.1955	Skin_Not_Sun_Exposed_Suprapubic	4.17016e-11	1.78399e-07	-6.5979	Skin_Not_Sun_Exposed_Suprapubic	3.98024e-14	2.19338e-10	7.56164	NA	NA	NA	1	1	1	0	3	-7.2761	-1.31322	-6.42069	1.53107	7.46512	-1.20669	NA	NA	3.4361e-13	0.18911	1.35662e-10	0.125751	8.32217e-14	0.227553	NA	NA	6.86227e-10	0.963369	4.47447e-07	0.977514	4.70355e-10	0.997342	NA	NA
OAS1	6.2234e-13	1.3164e-09	7.1955	Skin_Not_Sun_Exposed_Suprapubic	4.17016e-11	1.78399e-07	-6.5979	Skin_Sun_Exposed_Lower_leg	3.98024e-14	2.21062e-10	7.56164	NA	NA	NA	1	1	1	0	3	-7.2761	-1.31322	-6.42069	1.53107	7.46512	-1.20669	NA	NA	3.4361e-13	0.18911	1.35662e-10	0.125751	8.32217e-14	0.227553	NA	NA	6.86227e-10	0.963369	4.47447e-07	0.977514	3.55762e-10	0.99598	NA	NA
OAS1	6.2234e-13	1.3164e-09	7.1955	Skin_Not_Sun_Exposed_Suprapubic	4.17016e-11	1.78399e-07	-6.5979	Small_Intestine_Terminal_Ileum	3.98024e-14	2.00372e-10	7.56164	NA	NA	NA	1	1	1	0	3	-7.2761	-1.31322	-6.42069	1.53107	7.46512	-1.20669	NA	NA	3.4361e-13	0.18911	1.35662e-10	0.125751	8.32217e-14	0.227553	NA	NA	6.86227e-10	0.963369	4.47447e-07	0.977514	4.307e-10	0.994819	NA	NA
OAS1	6.2234e-13	1.3164e-09	7.1955	Skin_Not_Sun_Exposed_Suprapubic	4.17016e-11	1.78399e-07	-6.5979	Spleen	3.98024e-14	4.09221e-10	7.56164	NA	NA	NA	1	1	1	0	3	-7.2761	-1.31322	-6.42069	1.53107	7.46512	-1.20669	NA	NA	3.4361e-13	0.18911	1.35662e-10	0.125751	8.32217e-14	0.227553	NA	NA	6.86227e-10	0.963369	4.47447e-07	0.977514	6.58762e-10	0.997662	NA	NA
OAS1	6.2234e-13	1.3164e-09	7.1955	Skin_Not_Sun_Exposed_Suprapubic	4.17016e-11	1.78399e-07	-6.5979	Stomach	3.98024e-14	2.23092e-10	7.56164	NA	NA	NA	1	1	1	0	3	-7.2761	-1.31322	-6.42069	1.53107	7.46512	-1.20669	NA	NA	3.4361e-13	0.18911	1.35662e-10	0.125751	8.32217e-14	0.227553	NA	NA	6.86227e-10	0.963369	4.47447e-07	0.977514	4.79257e-10	0.998123	NA	NA
OAS1	6.2234e-13	1.3164e-09	7.1955	Skin_Not_Sun_Exposed_Suprapubic	4.17016e-11	1.78399e-07	-6.5979	Testis	3.98024e-14	3.56842e-10	7.56164	NA	NA	NA	1	1	1	0	3	-7.2761	-1.31322	-6.42069	1.53107	7.46512	-1.20669	NA	NA	3.4361e-13	0.18911	1.35662e-10	0.125751	8.32217e-14	0.227553	NA	NA	6.86227e-10	0.963369	4.47447e-07	0.977514	7.64308e-10	0.990044	NA	NA
OAS1	6.2234e-13	1.3164e-09	7.1955	Skin_Not_Sun_Exposed_Suprapubic	4.17016e-11	1.78399e-07	-6.5979	Thyroid	3.98024e-14	2.33727e-10	7.56164	NA	NA	NA	1	1	1	0	3	-7.2761	-1.31322	-6.42069	1.53107	7.46512	-1.20669	NA	NA	3.4361e-13	0.18911	1.35662e-10	0.125751	8.32217e-14	0.227553	NA	NA	6.86227e-10	0.963369	4.47447e-07	0.977514	3.79751e-10	0.996082	NA	NA
OAS1	6.2234e-13	1.3164e-09	7.1955	Skin_Not_Sun_Exposed_Suprapubic	4.17016e-11	1.78399e-07	-6.5979	Whole_Blood	3.98024e-14	1.51583e-10	7.56164	NA	NA	NA	1	1	1	0	3	-7.2761	-1.31322	-6.42069	1.53107	7.46512	-1.20669	NA	NA	3.4361e-13	0.18911	1.35662e-10	0.125751	8.32217e-14	0.227553	NA	NA	6.86227e-10	0.963369	4.47447e-07	0.977514	3.2553e-10	0.995329	NA	NA
OAS1	6.2234e-13	1.3164e-09	7.1955	Skin_Not_Sun_Exposed_Suprapubic	4.17016e-11	1.78399e-07	-6.5979	smultixcan	3.98024e-14	2.90784e-10	7.56164	NA	NA	NA	1	1	1	0	3	-7.2761	-1.31322	-6.42069	1.53107	7.46512	-1.20669	NA	NA	3.4361e-13	0.18911	1.35662e-10	0.125751	8.32217e-14	0.227553	NA	NA	6.86227e-10	0.963369	4.47447e-07	0.977514	5.22229e-10	0.999267	NA	NA
OAS1	6.2234e-13	1.3164e-09	7.1955	Skin_Sun_Exposed_Lower_leg	2.7347e-15	1.79505e-11	-7.90245	Adipose_Subcutaneous	3.98024e-14	2.68451e-10	7.56164	NA	NA	NA	1	1	1	0	3	-7.2761	-1.31322	-7.81411	1.51912	7.46512	-1.20669	NA	NA	3.4361e-13	0.18911	5.53532e-15	0.128731	8.32217e-14	0.227553	NA	NA	6.86227e-10	0.963369	3.73302e-11	0.987299	5.76344e-10	0.995433	NA	NA
OAS1	6.2234e-13	1.3164e-09	7.1955	Skin_Sun_Exposed_Lower_leg	2.7347e-15	1.79505e-11	-7.90245	Adipose_Visceral_Omentum	3.98024e-14	2.50706e-10	7.56164	NA	NA	NA	1	1	1	0	3	-7.2761	-1.31322	-7.81411	1.51912	7.46512	-1.20669	NA	NA	3.4361e-13	0.18911	5.53532e-15	0.128731	8.32217e-14	0.227553	NA	NA	6.86227e-10	0.963369	3.73302e-11	0.987299	4.65015e-10	0.995109	NA	NA
OAS1	6.2234e-13	1.3164e-09	7.1955	Skin_Sun_Exposed_Lower_leg	2.7347e-15	1.79505e-11	-7.90245	Adrenal_Gland	3.98024e-14	2.26213e-10	7.56164	NA	NA	NA	1	1	1	0	3	-7.2761	-1.31322	-7.81411	1.51912	7.46512	-1.20669	NA	NA	3.4361e-13	0.18911	5.53532e-15	0.128731	8.32217e-14	0.227553	NA	NA	6.86227e-10	0.963369	3.73302e-11	0.987299	4.04513e-10	0.996478	NA	NA
OAS1	6.2234e-13	1.3164e-09	7.1955	Skin_Sun_Exposed_Lower_leg	2.7347e-15	1.79505e-11	-7.90245	Artery_Aorta	3.98024e-14	3.13424e-10	-7.56164	NA	NA	NA	1	1	1	0	3	-7.2761	-1.31322	-7.81411	1.51912	-7.46512	1.20669	NA	NA	3.4361e-13	0.18911	5.53532e-15	0.128731	8.32217e-14	0.227553	NA	NA	6.86227e-10	0.963369	3.73302e-11	0.987299	4.49051e-10	0.998702	NA	NA
OAS1	6.2234e-13	1.3164e-09	7.1955	Skin_Sun_Exposed_Lower_leg	2.7347e-15	1.79505e-11	-7.90245	Artery_Coronary	3.98024e-14	2.49012e-10	7.56164	NA	NA	NA	1	1	1	0	3	-7.2761	-1.31322	-7.81411	1.51912	7.46512	-1.20669	NA	NA	3.4361e-13	0.18911	5.53532e-15	0.128731	8.32217e-14	0.227553	NA	NA	6.86227e-10	0.963369	3.73302e-11	0.987299	5.35732e-10	0.996044	NA	NA
OAS1	6.2234e-13	1.3164e-09	7.1955	Skin_Sun_Exposed_Lower_leg	2.7347e-15	1.79505e-11	-7.90245	Artery_Tibial	3.98024e-14	3.18628e-10	-7.56164	NA	NA	NA	1	1	1	0	3	-7.2761	-1.31322	-7.81411	1.51912	-7.46512	1.20669	NA	NA	3.4361e-13	0.18911	5.53532e-15	0.128731	8.32217e-14	0.227553	NA	NA	6.86227e-10	0.963369	3.73302e-11	0.987299	6.82647e-10	0.997368	NA	NA
OAS1	6.2234e-13	1.3164e-09	7.1955	Skin_Sun_Exposed_Lower_leg	2.7347e-15	1.79505e-11	-7.90245	Brain_Amygdala	3.98024e-14	1.42498e-10	7.56164	NA	NA	NA	1	1	1	0	3	-7.2761	-1.31322	-7.81411	1.51912	7.46512	-1.20669	NA	NA	3.4361e-13	0.18911	5.53532e-15	0.128731	8.32217e-14	0.227553	NA	NA	6.86227e-10	0.963369	3.73302e-11	0.987299	2.65033e-10	0.994882	NA	NA
OAS1	6.2234e-13	1.3164e-09	7.1955	Skin_Sun_Exposed_Lower_leg	2.7347e-15	1.79505e-11	-7.90245	Brain_Anterior_cingulate_cortex_BA24	3.98024e-14	2.94564e-10	-7.56164	NA	NA	NA	1	1	1	0	3	-7.2761	-1.31322	-7.81411	1.51912	-7.46512	1.20669	NA	NA	3.4361e-13	0.18911	5.53532e-15	0.128731	8.32217e-14	0.227553	NA	NA	6.86227e-10	0.963369	3.73302e-11	0.987299	4.75238e-10	0.991514	NA	NA
OAS1	6.2234e-13	1.3164e-09	7.1955	Skin_Sun_Exposed_Lower_leg	2.7347e-15	1.79505e-11	-7.90245	Brain_Caudate_basal_ganglia	3.98024e-14	2.46556e-10	-7.56164	NA	NA	NA	1	1	1	0	3	-7.2761	-1.31322	-7.81411	1.51912	-7.46512	1.20669	NA	NA	3.4361e-13	0.18911	5.53532e-15	0.128731	8.32217e-14	0.227553	NA	NA	6.86227e-10	0.963369	3.73302e-11	0.987299	5.29789e-10	0.992446	NA	NA
OAS1	6.2234e-13	1.3164e-09	7.1955	Skin_Sun_Exposed_Lower_leg	2.7347e-15	1.79505e-11	-7.90245	Brain_Cerebellum	3.98024e-14	2.53079e-10	-7.56164	NA	NA	NA	1	1	1	0	3	-7.2761	-1.31322	-7.81411	1.51912	-7.46512	1.20669	NA	NA	3.4361e-13	0.18911	5.53532e-15	0.128731	8.32217e-14	0.227553	NA	NA	6.86227e-10	0.963369	3.73302e-11	0.987299	5.43271e-10	0.99461	NA	NA
OAS1	6.2234e-13	1.3164e-09	7.1955	Skin_Sun_Exposed_Lower_leg	2.7347e-15	1.79505e-11	-7.90245	Brain_Cortex	3.98024e-14	3.6126e-10	-7.56164	NA	NA	NA	1	1	1	0	3	-7.2761	-1.31322	-7.81411	1.51912	-7.46512	1.20669	NA	NA	3.4361e-13	0.18911	5.53532e-15	0.128731	8.32217e-14	0.227553	NA	NA	6.86227e-10	0.963369	3.73302e-11	0.987299	7.75349e-10	0.995536	NA	NA
OAS1	6.2234e-13	1.3164e-09	7.1955	Skin_Sun_Exposed_Lower_leg	2.7347e-15	1.79505e-11	-7.90245	Brain_Frontal_Cortex_BA9	3.98024e-14	3.26247e-10	-7.56164	NA	NA	NA	1	1	1	0	3	-7.2761	-1.31322	-7.81411	1.51912	-7.46512	1.20669	NA	NA	3.4361e-13	0.18911	5.53532e-15	0.128731	8.32217e-14	0.227553	NA	NA	6.86227e-10	0.963369	3.73302e-11	0.987299	7.01309e-10	0.996322	NA	NA
OAS1	6.2234e-13	1.3164e-09	7.1955	Skin_Sun_Exposed_Lower_leg	2.7347e-15	1.79505e-11	-7.90245	Brain_Hippocampus	3.98024e-14	2.41725e-10	-7.56164	NA	NA	NA	1	1	1	0	3	-7.2761	-1.31322	-7.81411	1.51912	-7.46512	1.20669	NA	NA	3.4361e-13	0.18911	5.53532e-15	0.128731	8.32217e-14	0.227553	NA	NA	6.86227e-10	0.963369	3.73302e-11	0.987299	4.49689e-10	0.99594	NA	NA
OAS1	6.2234e-13	1.3164e-09	7.1955	Skin_Sun_Exposed_Lower_leg	2.7347e-15	1.79505e-11	-7.90245	Brain_Hypothalamus	3.98024e-14	1.85455e-10	7.56164	NA	NA	NA	1	1	1	0	3	-7.2761	-1.31322	-7.81411	1.51912	7.46512	-1.20669	NA	NA	3.4361e-13	0.18911	5.53532e-15	0.128731	8.32217e-14	0.227553	NA	NA	6.86227e-10	0.963369	3.73302e-11	0.987299	3.98732e-10	0.996776	NA	NA
OAS1	6.2234e-13	1.3164e-09	7.1955	Skin_Sun_Exposed_Lower_leg	2.7347e-15	1.79505e-11	-7.90245	Brain_Nucleus_accumbens_basal_ganglia	3.98024e-14	2.32751e-10	-7.56164	NA	NA	NA	1	1	1	0	3	-7.2761	-1.31322	-7.81411	1.51912	-7.46512	1.20669	NA	NA	3.4361e-13	0.18911	5.53532e-15	0.128731	8.32217e-14	0.227553	NA	NA	6.86227e-10	0.963369	3.73302e-11	0.987299	4.32021e-10	0.982979	NA	NA
OAS1	6.2234e-13	1.3164e-09	7.1955	Skin_Sun_Exposed_Lower_leg	2.7347e-15	1.79505e-11	-7.90245	Brain_Putamen_basal_ganglia	3.98024e-14	1.68624e-10	7.56164	NA	NA	NA	1	1	1	0	3	-7.2761	-1.31322	-7.81411	1.51912	7.46512	-1.20669	NA	NA	3.4361e-13	0.18911	5.53532e-15	0.128731	8.32217e-14	0.227553	NA	NA	6.86227e-10	0.963369	3.73302e-11	0.987299	2.68604e-10	0.985604	NA	NA
OAS1	6.2234e-13	1.3164e-09	7.1955	Skin_Sun_Exposed_Lower_leg	2.7347e-15	1.79505e-11	-7.90245	Brain_Spinal_cord_cervical_c-1	3.98024e-14	1.75696e-10	7.56164	NA	NA	NA	1	1	1	0	3	-7.2761	-1.31322	-7.81411	1.51912	7.46512	-1.20669	NA	NA	3.4361e-13	0.18911	5.53532e-15	0.128731	8.32217e-14	0.227553	NA	NA	6.86227e-10	0.963369	3.73302e-11	0.987299	3.7801e-10	0.996677	NA	NA
OAS1	6.2234e-13	1.3164e-09	7.1955	Skin_Sun_Exposed_Lower_leg	2.7347e-15	1.79505e-11	-7.90245	Brain_Substantia_nigra	3.98024e-14	1.18983e-10	7.56164	NA	NA	NA	1	1	1	0	3	-7.2761	-1.31322	-7.81411	1.51912	7.46512	-1.20669	NA	NA	3.4361e-13	0.18911	5.53532e-15	0.128731	8.32217e-14	0.227553	NA	NA	6.86227e-10	0.963369	3.73302e-11	0.987299	2.56489e-10	0.995985	NA	NA
OAS1	6.2234e-13	1.3164e-09	7.1955	Skin_Sun_Exposed_Lower_leg	2.7347e-15	1.79505e-11	-7.90245	Breast_Mammary_Tissue	3.98024e-14	2.66535e-10	7.56164	NA	NA	NA	1	1	1	0	3	-7.2761	-1.31322	-7.81411	1.51912	7.46512	-1.20669	NA	NA	3.4361e-13	0.18911	5.53532e-15	0.128731	8.32217e-14	0.227553	NA	NA	6.86227e-10	0.963369	3.73302e-11	0.987299	4.95252e-10	0.995641	NA	NA
OAS1	6.2234e-13	1.3164e-09	7.1955	Skin_Sun_Exposed_Lower_leg	2.7347e-15	1.79505e-11	-7.90245	Cells_EBV-transformed_lymphocytes	3.98024e-14	3.30322e-10	-7.56164	NA	NA	NA	1	1	1	0	3	-7.2761	-1.31322	-7.81411	1.51912	-7.46512	1.20669	NA	NA	3.4361e-13	0.18911	5.53532e-15	0.128731	8.32217e-14	0.227553	NA	NA	6.86227e-10	0.963369	3.73302e-11	0.987299	4.90625e-10	0.995556	NA	NA
OAS1	6.2234e-13	1.3164e-09	7.1955	Skin_Sun_Exposed_Lower_leg	2.7347e-15	1.79505e-11	-7.90245	Colon_Sigmoid	3.98024e-14	2.47875e-10	7.56164	NA	NA	NA	1	1	1	0	3	-7.2761	-1.31322	-7.81411	1.51912	7.46512	-1.20669	NA	NA	3.4361e-13	0.18911	5.53532e-15	0.128731	8.32217e-14	0.227553	NA	NA	6.86227e-10	0.963369	3.73302e-11	0.987299	4.59897e-10	0.99906	NA	NA
OAS1	6.2234e-13	1.3164e-09	7.1955	Skin_Sun_Exposed_Lower_leg	2.7347e-15	1.79505e-11	-7.90245	Colon_Transverse	3.98024e-14	2.55277e-10	7.56164	NA	NA	NA	1	1	1	0	3	-7.2761	-1.31322	-7.81411	1.51912	7.46512	-1.20669	NA	NA	3.4361e-13	0.18911	5.53532e-15	0.128731	8.32217e-14	0.227553	NA	NA	6.86227e-10	0.963369	3.73302e-11	0.987299	5.47865e-10	0.985677	NA	NA
OAS1	6.2234e-13	1.3164e-09	7.1955	Skin_Sun_Exposed_Lower_leg	2.7347e-15	1.79505e-11	-7.90245	Esophagus_Gastroesophageal_Junction	3.98024e-14	2.54011e-10	7.56164	NA	NA	NA	1	1	1	0	3	-7.2761	-1.31322	-7.81411	1.51912	7.46512	-1.20669	NA	NA	3.4361e-13	0.18911	5.53532e-15	0.128731	8.32217e-14	0.227553	NA	NA	6.86227e-10	0.963369	3.73302e-11	0.987299	5.44703e-10	0.997228	NA	NA
OAS1	6.2234e-13	1.3164e-09	7.1955	Skin_Sun_Exposed_Lower_leg	2.7347e-15	1.79505e-11	-7.90245	Esophagus_Mucosa	3.98024e-14	1.64208e-10	7.56164	NA	NA	NA	1	1	1	0	3	-7.2761	-1.31322	-7.81411	1.51912	7.46512	-1.20669	NA	NA	3.4361e-13	0.18911	5.53532e-15	0.128731	8.32217e-14	0.227553	NA	NA	6.86227e-10	0.963369	3.73302e-11	0.987299	2.74225e-10	0.992867	NA	NA
OAS1	6.2234e-13	1.3164e-09	7.1955	Skin_Sun_Exposed_Lower_leg	2.7347e-15	1.79505e-11	-7.90245	Esophagus_Muscularis	3.98024e-14	2.51241e-10	7.56164	NA	NA	NA	1	1	1	0	3	-7.2761	-1.31322	-7.81411	1.51912	7.46512	-1.20669	NA	NA	3.4361e-13	0.18911	5.53532e-15	0.128731	8.32217e-14	0.227553	NA	NA	6.86227e-10	0.963369	3.73302e-11	0.987299	5.3916e-10	0.994083	NA	NA
OAS1	6.2234e-13	1.3164e-09	7.1955	Skin_Sun_Exposed_Lower_leg	2.7347e-15	1.79505e-11	-7.90245	Heart_Atrial_Appendage	3.98024e-14	3.75509e-10	-7.56164	NA	NA	NA	1	1	1	0	3	-7.2761	-1.31322	-7.81411	1.51912	-7.46512	1.20669	NA	NA	3.4361e-13	0.18911	5.53532e-15	0.128731	8.32217e-14	0.227553	NA	NA	6.86227e-10	0.963369	3.73302e-11	0.987299	8.06335e-10	0.98794	NA	NA
OAS1	6.2234e-13	1.3164e-09	7.1955	Skin_Sun_Exposed_Lower_leg	2.7347e-15	1.79505e-11	-7.90245	Heart_Left_Ventricle	3.98024e-14	2.09116e-10	7.56164	NA	NA	NA	1	1	1	0	3	-7.2761	-1.31322	-7.81411	1.51912	7.46512	-1.20669	NA	NA	3.4361e-13	0.18911	5.53532e-15	0.128731	8.32217e-14	0.227553	NA	NA	6.86227e-10	0.963369	3.73302e-11	0.987299	3.88263e-10	0.998169	NA	NA
OAS1	6.2234e-13	1.3164e-09	7.1955	Skin_Sun_Exposed_Lower_leg	2.7347e-15	1.79505e-11	-7.90245	Kidney_Cortex	3.98024e-14	2.42277e-10	7.56164	NA	NA	NA	1	1	1	0	3	-7.2761	-1.31322	-7.81411	1.51912	7.46512	-1.20669	NA	NA	3.4361e-13	0.18911	5.53532e-15	0.128731	8.32217e-14	0.227553	NA	NA	6.86227e-10	0.963369	3.73302e-11	0.987299	3.90476e-10	0.996956	NA	NA
OAS1	6.2234e-13	1.3164e-09	7.1955	Skin_Sun_Exposed_Lower_leg	2.7347e-15	1.79505e-11	-7.90245	Liver	3.98024e-14	1.3558e-10	7.56164	NA	NA	NA	1	1	1	0	3	-7.2761	-1.31322	-7.81411	1.51912	7.46512	-1.20669	NA	NA	3.4361e-13	0.18911	5.53532e-15	0.128731	8.32217e-14	0.227553	NA	NA	6.86227e-10	0.963369	3.73302e-11	0.987299	2.91193e-10	0.998503	NA	NA
OAS1	6.2234e-13	1.3164e-09	7.1955	Skin_Sun_Exposed_Lower_leg	2.7347e-15	1.79505e-11	-7.90245	Lung	3.98024e-14	2.00155e-10	7.56164	NA	NA	NA	1	1	1	0	3	-7.2761	-1.31322	-7.81411	1.51912	7.46512	-1.20669	NA	NA	3.4361e-13	0.18911	5.53532e-15	0.128731	8.32217e-14	0.227553	NA	NA	6.86227e-10	0.963369	3.73302e-11	0.987299	2.97351e-10	0.998673	NA	NA
OAS1	6.2234e-13	1.3164e-09	7.1955	Skin_Sun_Exposed_Lower_leg	2.7347e-15	1.79505e-11	-7.90245	Minor_Salivary_Gland	3.98024e-14	2.30273e-10	7.56164	NA	NA	NA	1	1	1	0	3	-7.2761	-1.31322	-7.81411	1.51912	7.46512	-1.20669	NA	NA	3.4361e-13	0.18911	5.53532e-15	0.128731	8.32217e-14	0.227553	NA	NA	6.86227e-10	0.963369	3.73302e-11	0.987299	4.12128e-10	0.995274	NA	NA
OAS1	6.2234e-13	1.3164e-09	7.1955	Skin_Sun_Exposed_Lower_leg	2.7347e-15	1.79505e-11	-7.90245	Nerve_Tibial	3.98024e-14	2.04078e-10	7.56164	NA	NA	NA	1	1	1	0	3	-7.2761	-1.31322	-7.81411	1.51912	7.46512	-1.20669	NA	NA	3.4361e-13	0.18911	5.53532e-15	0.128731	8.32217e-14	0.227553	NA	NA	6.86227e-10	0.963369	3.73302e-11	0.987299	4.38115e-10	0.989344	NA	NA
OAS1	6.2234e-13	1.3164e-09	7.1955	Skin_Sun_Exposed_Lower_leg	2.7347e-15	1.79505e-11	-7.90245	Ovary	3.98024e-14	2.08551e-10	7.56164	NA	NA	NA	1	1	1	0	3	-7.2761	-1.31322	-7.81411	1.51912	7.46512	-1.20669	NA	NA	3.4361e-13	0.18911	5.53532e-15	0.128731	8.32217e-14	0.227553	NA	NA	6.86227e-10	0.963369	3.73302e-11	0.987299	4.47747e-10	0.996773	NA	NA
OAS1	6.2234e-13	1.3164e-09	7.1955	Skin_Sun_Exposed_Lower_leg	2.7347e-15	1.79505e-11	-7.90245	Pituitary	3.98024e-14	2.62035e-10	7.56164	NA	NA	NA	1	1	1	0	3	-7.2761	-1.31322	-7.81411	1.51912	7.46512	-1.20669	NA	NA	3.4361e-13	0.18911	5.53532e-15	0.128731	8.32217e-14	0.227553	NA	NA	6.86227e-10	0.963369	3.73302e-11	0.987299	5.63045e-10	0.998633	NA	NA
OAS1	6.2234e-13	1.3164e-09	7.1955	Skin_Sun_Exposed_Lower_leg	2.7347e-15	1.79505e-11	-7.90245	Prostate	3.98024e-14	3.21593e-10	7.56164	NA	NA	NA	1	1	1	0	3	-7.2761	-1.31322	-7.81411	1.51912	7.46512	-1.20669	NA	NA	3.4361e-13	0.18911	5.53532e-15	0.128731	8.32217e-14	0.227553	NA	NA	6.86227e-10	0.963369	3.73302e-11	0.987299	6.91614e-10	0.995431	NA	NA
OAS1	6.2234e-13	1.3164e-09	7.1955	Skin_Sun_Exposed_Lower_leg	2.7347e-15	1.79505e-11	-7.90245	Skin_Not_Sun_Exposed_Suprapubic	3.98024e-14	2.19338e-10	7.56164	NA	NA	NA	1	1	1	0	3	-7.2761	-1.31322	-7.81411	1.51912	7.46512	-1.20669	NA	NA	3.4361e-13	0.18911	5.53532e-15	0.128731	8.32217e-14	0.227553	NA	NA	6.86227e-10	0.963369	3.73302e-11	0.987299	4.70355e-10	0.997342	NA	NA
OAS1	6.2234e-13	1.3164e-09	7.1955	Skin_Sun_Exposed_Lower_leg	2.7347e-15	1.79505e-11	-7.90245	Skin_Sun_Exposed_Lower_leg	3.98024e-14	2.21062e-10	7.56164	NA	NA	NA	1	1	1	0	3	-7.2761	-1.31322	-7.81411	1.51912	7.46512	-1.20669	NA	NA	3.4361e-13	0.18911	5.53532e-15	0.128731	8.32217e-14	0.227553	NA	NA	6.86227e-10	0.963369	3.73302e-11	0.987299	3.55762e-10	0.99598	NA	NA
OAS1	6.2234e-13	1.3164e-09	7.1955	Skin_Sun_Exposed_Lower_leg	2.7347e-15	1.79505e-11	-7.90245	Small_Intestine_Terminal_Ileum	3.98024e-14	2.00372e-10	7.56164	NA	NA	NA	1	1	1	0	3	-7.2761	-1.31322	-7.81411	1.51912	7.46512	-1.20669	NA	NA	3.4361e-13	0.18911	5.53532e-15	0.128731	8.32217e-14	0.227553	NA	NA	6.86227e-10	0.963369	3.73302e-11	0.987299	4.307e-10	0.994819	NA	NA
OAS1	6.2234e-13	1.3164e-09	7.1955	Skin_Sun_Exposed_Lower_leg	2.7347e-15	1.79505e-11	-7.90245	Spleen	3.98024e-14	4.09221e-10	7.56164	NA	NA	NA	1	1	1	0	3	-7.2761	-1.31322	-7.81411	1.51912	7.46512	-1.20669	NA	NA	3.4361e-13	0.18911	5.53532e-15	0.128731	8.32217e-14	0.227553	NA	NA	6.86227e-10	0.963369	3.73302e-11	0.987299	6.58762e-10	0.997662	NA	NA
OAS1	6.2234e-13	1.3164e-09	7.1955	Skin_Sun_Exposed_Lower_leg	2.7347e-15	1.79505e-11	-7.90245	Stomach	3.98024e-14	2.23092e-10	7.56164	NA	NA	NA	1	1	1	0	3	-7.2761	-1.31322	-7.81411	1.51912	7.46512	-1.20669	NA	NA	3.4361e-13	0.18911	5.53532e-15	0.128731	8.32217e-14	0.227553	NA	NA	6.86227e-10	0.963369	3.73302e-11	0.987299	4.79257e-10	0.998123	NA	NA
OAS1	6.2234e-13	1.3164e-09	7.1955	Skin_Sun_Exposed_Lower_leg	2.7347e-15	1.79505e-11	-7.90245	Testis	3.98024e-14	3.56842e-10	7.56164	NA	NA	NA	1	1	1	0	3	-7.2761	-1.31322	-7.81411	1.51912	7.46512	-1.20669	NA	NA	3.4361e-13	0.18911	5.53532e-15	0.128731	8.32217e-14	0.227553	NA	NA	6.86227e-10	0.963369	3.73302e-11	0.987299	7.64308e-10	0.990044	NA	NA
OAS1	6.2234e-13	1.3164e-09	7.1955	Skin_Sun_Exposed_Lower_leg	2.7347e-15	1.79505e-11	-7.90245	Thyroid	3.98024e-14	2.33727e-10	7.56164	NA	NA	NA	1	1	1	0	3	-7.2761	-1.31322	-7.81411	1.51912	7.46512	-1.20669	NA	NA	3.4361e-13	0.18911	5.53532e-15	0.128731	8.32217e-14	0.227553	NA	NA	6.86227e-10	0.963369	3.73302e-11	0.987299	3.79751e-10	0.996082	NA	NA
OAS1	6.2234e-13	1.3164e-09	7.1955	Skin_Sun_Exposed_Lower_leg	2.7347e-15	1.79505e-11	-7.90245	Whole_Blood	3.98024e-14	1.51583e-10	7.56164	NA	NA	NA	1	1	1	0	3	-7.2761	-1.31322	-7.81411	1.51912	7.46512	-1.20669	NA	NA	3.4361e-13	0.18911	5.53532e-15	0.128731	8.32217e-14	0.227553	NA	NA	6.86227e-10	0.963369	3.73302e-11	0.987299	3.2553e-10	0.995329	NA	NA
OAS1	6.2234e-13	1.3164e-09	7.1955	Skin_Sun_Exposed_Lower_leg	2.7347e-15	1.79505e-11	-7.90245	smultixcan	3.98024e-14	2.90784e-10	7.56164	NA	NA	NA	1	1	1	0	3	-7.2761	-1.31322	-7.81411	1.51912	7.46512	-1.20669	NA	NA	3.4361e-13	0.18911	5.53532e-15	0.128731	8.32217e-14	0.227553	NA	NA	6.86227e-10	0.963369	3.73302e-11	0.987299	5.22229e-10	0.999267	NA	NA
OAS1	6.2234e-13	1.3164e-09	7.1955	Whole_Blood	1.7192e-05	0.00880067	-4.29855	Adipose_Subcutaneous	3.98024e-14	2.68451e-10	7.56164	NA	NA	NA	1	1	1	0	3	-7.2761	-1.31322	-4.08397	1.51099	7.46512	-1.20669	NA	NA	3.4361e-13	0.18911	4.42736e-05	0.130791	8.32217e-14	0.227553	NA	NA	6.86227e-10	0.963369	0.014415	0.945116	5.76344e-10	0.995433	NA	NA
OAS1	6.2234e-13	1.3164e-09	7.1955	Whole_Blood	1.7192e-05	0.00880067	-4.29855	Adipose_Visceral_Omentum	3.98024e-14	2.50706e-10	7.56164	NA	NA	NA	1	1	1	0	3	-7.2761	-1.31322	-4.08397	1.51099	7.46512	-1.20669	NA	NA	3.4361e-13	0.18911	4.42736e-05	0.130791	8.32217e-14	0.227553	NA	NA	6.86227e-10	0.963369	0.014415	0.945116	4.65015e-10	0.995109	NA	NA
OAS1	6.2234e-13	1.3164e-09	7.1955	Whole_Blood	1.7192e-05	0.00880067	-4.29855	Adrenal_Gland	3.98024e-14	2.26213e-10	7.56164	NA	NA	NA	1	1	1	0	3	-7.2761	-1.31322	-4.08397	1.51099	7.46512	-1.20669	NA	NA	3.4361e-13	0.18911	4.42736e-05	0.130791	8.32217e-14	0.227553	NA	NA	6.86227e-10	0.963369	0.014415	0.945116	4.04513e-10	0.996478	NA	NA
OAS1	6.2234e-13	1.3164e-09	7.1955	Whole_Blood	1.7192e-05	0.00880067	-4.29855	Artery_Aorta	3.98024e-14	3.13424e-10	-7.56164	NA	NA	NA	1	1	1	0	3	-7.2761	-1.31322	-4.08397	1.51099	-7.46512	1.20669	NA	NA	3.4361e-13	0.18911	4.42736e-05	0.130791	8.32217e-14	0.227553	NA	NA	6.86227e-10	0.963369	0.014415	0.945116	4.49051e-10	0.998702	NA	NA
OAS1	6.2234e-13	1.3164e-09	7.1955	Whole_Blood	1.7192e-05	0.00880067	-4.29855	Artery_Coronary	3.98024e-14	2.49012e-10	7.56164	NA	NA	NA	1	1	1	0	3	-7.2761	-1.31322	-4.08397	1.51099	7.46512	-1.20669	NA	NA	3.4361e-13	0.18911	4.42736e-05	0.130791	8.32217e-14	0.227553	NA	NA	6.86227e-10	0.963369	0.014415	0.945116	5.35732e-10	0.996044	NA	NA
OAS1	6.2234e-13	1.3164e-09	7.1955	Whole_Blood	1.7192e-05	0.00880067	-4.29855	Artery_Tibial	3.98024e-14	3.18628e-10	-7.56164	NA	NA	NA	1	1	1	0	3	-7.2761	-1.31322	-4.08397	1.51099	-7.46512	1.20669	NA	NA	3.4361e-13	0.18911	4.42736e-05	0.130791	8.32217e-14	0.227553	NA	NA	6.86227e-10	0.963369	0.014415	0.945116	6.82647e-10	0.997368	NA	NA
OAS1	6.2234e-13	1.3164e-09	7.1955	Whole_Blood	1.7192e-05	0.00880067	-4.29855	Brain_Amygdala	3.98024e-14	1.42498e-10	7.56164	NA	NA	NA	1	1	1	0	3	-7.2761	-1.31322	-4.08397	1.51099	7.46512	-1.20669	NA	NA	3.4361e-13	0.18911	4.42736e-05	0.130791	8.32217e-14	0.227553	NA	NA	6.86227e-10	0.963369	0.014415	0.945116	2.65033e-10	0.994882	NA	NA
OAS1	6.2234e-13	1.3164e-09	7.1955	Whole_Blood	1.7192e-05	0.00880067	-4.29855	Brain_Anterior_cingulate_cortex_BA24	3.98024e-14	2.94564e-10	-7.56164	NA	NA	NA	1	1	1	0	3	-7.2761	-1.31322	-4.08397	1.51099	-7.46512	1.20669	NA	NA	3.4361e-13	0.18911	4.42736e-05	0.130791	8.32217e-14	0.227553	NA	NA	6.86227e-10	0.963369	0.014415	0.945116	4.75238e-10	0.991514	NA	NA
OAS1	6.2234e-13	1.3164e-09	7.1955	Whole_Blood	1.7192e-05	0.00880067	-4.29855	Brain_Caudate_basal_ganglia	3.98024e-14	2.46556e-10	-7.56164	NA	NA	NA	1	1	1	0	3	-7.2761	-1.31322	-4.08397	1.51099	-7.46512	1.20669	NA	NA	3.4361e-13	0.18911	4.42736e-05	0.130791	8.32217e-14	0.227553	NA	NA	6.86227e-10	0.963369	0.014415	0.945116	5.29789e-10	0.992446	NA	NA
OAS1	6.2234e-13	1.3164e-09	7.1955	Whole_Blood	1.7192e-05	0.00880067	-4.29855	Brain_Cerebellum	3.98024e-14	2.53079e-10	-7.56164	NA	NA	NA	1	1	1	0	3	-7.2761	-1.31322	-4.08397	1.51099	-7.46512	1.20669	NA	NA	3.4361e-13	0.18911	4.42736e-05	0.130791	8.32217e-14	0.227553	NA	NA	6.86227e-10	0.963369	0.014415	0.945116	5.43271e-10	0.99461	NA	NA
OAS1	6.2234e-13	1.3164e-09	7.1955	Whole_Blood	1.7192e-05	0.00880067	-4.29855	Brain_Cortex	3.98024e-14	3.6126e-10	-7.56164	NA	NA	NA	1	1	1	0	3	-7.2761	-1.31322	-4.08397	1.51099	-7.46512	1.20669	NA	NA	3.4361e-13	0.18911	4.42736e-05	0.130791	8.32217e-14	0.227553	NA	NA	6.86227e-10	0.963369	0.014415	0.945116	7.75349e-10	0.995536	NA	NA
OAS1	6.2234e-13	1.3164e-09	7.1955	Whole_Blood	1.7192e-05	0.00880067	-4.29855	Brain_Frontal_Cortex_BA9	3.98024e-14	3.26247e-10	-7.56164	NA	NA	NA	1	1	1	0	3	-7.2761	-1.31322	-4.08397	1.51099	-7.46512	1.20669	NA	NA	3.4361e-13	0.18911	4.42736e-05	0.130791	8.32217e-14	0.227553	NA	NA	6.86227e-10	0.963369	0.014415	0.945116	7.01309e-10	0.996322	NA	NA
OAS1	6.2234e-13	1.3164e-09	7.1955	Whole_Blood	1.7192e-05	0.00880067	-4.29855	Brain_Hippocampus	3.98024e-14	2.41725e-10	-7.56164	NA	NA	NA	1	1	1	0	3	-7.2761	-1.31322	-4.08397	1.51099	-7.46512	1.20669	NA	NA	3.4361e-13	0.18911	4.42736e-05	0.130791	8.32217e-14	0.227553	NA	NA	6.86227e-10	0.963369	0.014415	0.945116	4.49689e-10	0.99594	NA	NA
OAS1	6.2234e-13	1.3164e-09	7.1955	Whole_Blood	1.7192e-05	0.00880067	-4.29855	Brain_Hypothalamus	3.98024e-14	1.85455e-10	7.56164	NA	NA	NA	1	1	1	0	3	-7.2761	-1.31322	-4.08397	1.51099	7.46512	-1.20669	NA	NA	3.4361e-13	0.18911	4.42736e-05	0.130791	8.32217e-14	0.227553	NA	NA	6.86227e-10	0.963369	0.014415	0.945116	3.98732e-10	0.996776	NA	NA
OAS1	6.2234e-13	1.3164e-09	7.1955	Whole_Blood	1.7192e-05	0.00880067	-4.29855	Brain_Nucleus_accumbens_basal_ganglia	3.98024e-14	2.32751e-10	-7.56164	NA	NA	NA	1	1	1	0	3	-7.2761	-1.31322	-4.08397	1.51099	-7.46512	1.20669	NA	NA	3.4361e-13	0.18911	4.42736e-05	0.130791	8.32217e-14	0.227553	NA	NA	6.86227e-10	0.963369	0.014415	0.945116	4.32021e-10	0.982979	NA	NA
OAS1	6.2234e-13	1.3164e-09	7.1955	Whole_Blood	1.7192e-05	0.00880067	-4.29855	Brain_Putamen_basal_ganglia	3.98024e-14	1.68624e-10	7.56164	NA	NA	NA	1	1	1	0	3	-7.2761	-1.31322	-4.08397	1.51099	7.46512	-1.20669	NA	NA	3.4361e-13	0.18911	4.42736e-05	0.130791	8.32217e-14	0.227553	NA	NA	6.86227e-10	0.963369	0.014415	0.945116	2.68604e-10	0.985604	NA	NA
OAS1	6.2234e-13	1.3164e-09	7.1955	Whole_Blood	1.7192e-05	0.00880067	-4.29855	Brain_Spinal_cord_cervical_c-1	3.98024e-14	1.75696e-10	7.56164	NA	NA	NA	1	1	1	0	3	-7.2761	-1.31322	-4.08397	1.51099	7.46512	-1.20669	NA	NA	3.4361e-13	0.18911	4.42736e-05	0.130791	8.32217e-14	0.227553	NA	NA	6.86227e-10	0.963369	0.014415	0.945116	3.7801e-10	0.996677	NA	NA
OAS1	6.2234e-13	1.3164e-09	7.1955	Whole_Blood	1.7192e-05	0.00880067	-4.29855	Brain_Substantia_nigra	3.98024e-14	1.18983e-10	7.56164	NA	NA	NA	1	1	1	0	3	-7.2761	-1.31322	-4.08397	1.51099	7.46512	-1.20669	NA	NA	3.4361e-13	0.18911	4.42736e-05	0.130791	8.32217e-14	0.227553	NA	NA	6.86227e-10	0.963369	0.014415	0.945116	2.56489e-10	0.995985	NA	NA
OAS1	6.2234e-13	1.3164e-09	7.1955	Whole_Blood	1.7192e-05	0.00880067	-4.29855	Breast_Mammary_Tissue	3.98024e-14	2.66535e-10	7.56164	NA	NA	NA	1	1	1	0	3	-7.2761	-1.31322	-4.08397	1.51099	7.46512	-1.20669	NA	NA	3.4361e-13	0.18911	4.42736e-05	0.130791	8.32217e-14	0.227553	NA	NA	6.86227e-10	0.963369	0.014415	0.945116	4.95252e-10	0.995641	NA	NA
OAS1	6.2234e-13	1.3164e-09	7.1955	Whole_Blood	1.7192e-05	0.00880067	-4.29855	Cells_EBV-transformed_lymphocytes	3.98024e-14	3.30322e-10	-7.56164	NA	NA	NA	1	1	1	0	3	-7.2761	-1.31322	-4.08397	1.51099	-7.46512	1.20669	NA	NA	3.4361e-13	0.18911	4.42736e-05	0.130791	8.32217e-14	0.227553	NA	NA	6.86227e-10	0.963369	0.014415	0.945116	4.90625e-10	0.995556	NA	NA
OAS1	6.2234e-13	1.3164e-09	7.1955	Whole_Blood	1.7192e-05	0.00880067	-4.29855	Colon_Sigmoid	3.98024e-14	2.47875e-10	7.56164	NA	NA	NA	1	1	1	0	3	-7.2761	-1.31322	-4.08397	1.51099	7.46512	-1.20669	NA	NA	3.4361e-13	0.18911	4.42736e-05	0.130791	8.32217e-14	0.227553	NA	NA	6.86227e-10	0.963369	0.014415	0.945116	4.59897e-10	0.99906	NA	NA
OAS1	6.2234e-13	1.3164e-09	7.1955	Whole_Blood	1.7192e-05	0.00880067	-4.29855	Colon_Transverse	3.98024e-14	2.55277e-10	7.56164	NA	NA	NA	1	1	1	0	3	-7.2761	-1.31322	-4.08397	1.51099	7.46512	-1.20669	NA	NA	3.4361e-13	0.18911	4.42736e-05	0.130791	8.32217e-14	0.227553	NA	NA	6.86227e-10	0.963369	0.014415	0.945116	5.47865e-10	0.985677	NA	NA
OAS1	6.2234e-13	1.3164e-09	7.1955	Whole_Blood	1.7192e-05	0.00880067	-4.29855	Esophagus_Gastroesophageal_Junction	3.98024e-14	2.54011e-10	7.56164	NA	NA	NA	1	1	1	0	3	-7.2761	-1.31322	-4.08397	1.51099	7.46512	-1.20669	NA	NA	3.4361e-13	0.18911	4.42736e-05	0.130791	8.32217e-14	0.227553	NA	NA	6.86227e-10	0.963369	0.014415	0.945116	5.44703e-10	0.997228	NA	NA
OAS1	6.2234e-13	1.3164e-09	7.1955	Whole_Blood	1.7192e-05	0.00880067	-4.29855	Esophagus_Mucosa	3.98024e-14	1.64208e-10	7.56164	NA	NA	NA	1	1	1	0	3	-7.2761	-1.31322	-4.08397	1.51099	7.46512	-1.20669	NA	NA	3.4361e-13	0.18911	4.42736e-05	0.130791	8.32217e-14	0.227553	NA	NA	6.86227e-10	0.963369	0.014415	0.945116	2.74225e-10	0.992867	NA	NA
OAS1	6.2234e-13	1.3164e-09	7.1955	Whole_Blood	1.7192e-05	0.00880067	-4.29855	Esophagus_Muscularis	3.98024e-14	2.51241e-10	7.56164	NA	NA	NA	1	1	1	0	3	-7.2761	-1.31322	-4.08397	1.51099	7.46512	-1.20669	NA	NA	3.4361e-13	0.18911	4.42736e-05	0.130791	8.32217e-14	0.227553	NA	NA	6.86227e-10	0.963369	0.014415	0.945116	5.3916e-10	0.994083	NA	NA
OAS1	6.2234e-13	1.3164e-09	7.1955	Whole_Blood	1.7192e-05	0.00880067	-4.29855	Heart_Atrial_Appendage	3.98024e-14	3.75509e-10	-7.56164	NA	NA	NA	1	1	1	0	3	-7.2761	-1.31322	-4.08397	1.51099	-7.46512	1.20669	NA	NA	3.4361e-13	0.18911	4.42736e-05	0.130791	8.32217e-14	0.227553	NA	NA	6.86227e-10	0.963369	0.014415	0.945116	8.06335e-10	0.98794	NA	NA
OAS1	6.2234e-13	1.3164e-09	7.1955	Whole_Blood	1.7192e-05	0.00880067	-4.29855	Heart_Left_Ventricle	3.98024e-14	2.09116e-10	7.56164	NA	NA	NA	1	1	1	0	3	-7.2761	-1.31322	-4.08397	1.51099	7.46512	-1.20669	NA	NA	3.4361e-13	0.18911	4.42736e-05	0.130791	8.32217e-14	0.227553	NA	NA	6.86227e-10	0.963369	0.014415	0.945116	3.88263e-10	0.998169	NA	NA
OAS1	6.2234e-13	1.3164e-09	7.1955	Whole_Blood	1.7192e-05	0.00880067	-4.29855	Kidney_Cortex	3.98024e-14	2.42277e-10	7.56164	NA	NA	NA	1	1	1	0	3	-7.2761	-1.31322	-4.08397	1.51099	7.46512	-1.20669	NA	NA	3.4361e-13	0.18911	4.42736e-05	0.130791	8.32217e-14	0.227553	NA	NA	6.86227e-10	0.963369	0.014415	0.945116	3.90476e-10	0.996956	NA	NA
OAS1	6.2234e-13	1.3164e-09	7.1955	Whole_Blood	1.7192e-05	0.00880067	-4.29855	Liver	3.98024e-14	1.3558e-10	7.56164	NA	NA	NA	1	1	1	0	3	-7.2761	-1.31322	-4.08397	1.51099	7.46512	-1.20669	NA	NA	3.4361e-13	0.18911	4.42736e-05	0.130791	8.32217e-14	0.227553	NA	NA	6.86227e-10	0.963369	0.014415	0.945116	2.91193e-10	0.998503	NA	NA
OAS1	6.2234e-13	1.3164e-09	7.1955	Whole_Blood	1.7192e-05	0.00880067	-4.29855	Lung	3.98024e-14	2.00155e-10	7.56164	NA	NA	NA	1	1	1	0	3	-7.2761	-1.31322	-4.08397	1.51099	7.46512	-1.20669	NA	NA	3.4361e-13	0.18911	4.42736e-05	0.130791	8.32217e-14	0.227553	NA	NA	6.86227e-10	0.963369	0.014415	0.945116	2.97351e-10	0.998673	NA	NA
OAS1	6.2234e-13	1.3164e-09	7.1955	Whole_Blood	1.7192e-05	0.00880067	-4.29855	Minor_Salivary_Gland	3.98024e-14	2.30273e-10	7.56164	NA	NA	NA	1	1	1	0	3	-7.2761	-1.31322	-4.08397	1.51099	7.46512	-1.20669	NA	NA	3.4361e-13	0.18911	4.42736e-05	0.130791	8.32217e-14	0.227553	NA	NA	6.86227e-10	0.963369	0.014415	0.945116	4.12128e-10	0.995274	NA	NA
OAS1	6.2234e-13	1.3164e-09	7.1955	Whole_Blood	1.7192e-05	0.00880067	-4.29855	Nerve_Tibial	3.98024e-14	2.04078e-10	7.56164	NA	NA	NA	1	1	1	0	3	-7.2761	-1.31322	-4.08397	1.51099	7.46512	-1.20669	NA	NA	3.4361e-13	0.18911	4.42736e-05	0.130791	8.32217e-14	0.227553	NA	NA	6.86227e-10	0.963369	0.014415	0.945116	4.38115e-10	0.989344	NA	NA
OAS1	6.2234e-13	1.3164e-09	7.1955	Whole_Blood	1.7192e-05	0.00880067	-4.29855	Ovary	3.98024e-14	2.08551e-10	7.56164	NA	NA	NA	1	1	1	0	3	-7.2761	-1.31322	-4.08397	1.51099	7.46512	-1.20669	NA	NA	3.4361e-13	0.18911	4.42736e-05	0.130791	8.32217e-14	0.227553	NA	NA	6.86227e-10	0.963369	0.014415	0.945116	4.47747e-10	0.996773	NA	NA
OAS1	6.2234e-13	1.3164e-09	7.1955	Whole_Blood	1.7192e-05	0.00880067	-4.29855	Pituitary	3.98024e-14	2.62035e-10	7.56164	NA	NA	NA	1	1	1	0	3	-7.2761	-1.31322	-4.08397	1.51099	7.46512	-1.20669	NA	NA	3.4361e-13	0.18911	4.42736e-05	0.130791	8.32217e-14	0.227553	NA	NA	6.86227e-10	0.963369	0.014415	0.945116	5.63045e-10	0.998633	NA	NA
OAS1	6.2234e-13	1.3164e-09	7.1955	Whole_Blood	1.7192e-05	0.00880067	-4.29855	Prostate	3.98024e-14	3.21593e-10	7.56164	NA	NA	NA	1	1	1	0	3	-7.2761	-1.31322	-4.08397	1.51099	7.46512	-1.20669	NA	NA	3.4361e-13	0.18911	4.42736e-05	0.130791	8.32217e-14	0.227553	NA	NA	6.86227e-10	0.963369	0.014415	0.945116	6.91614e-10	0.995431	NA	NA
OAS1	6.2234e-13	1.3164e-09	7.1955	Whole_Blood	1.7192e-05	0.00880067	-4.29855	Skin_Not_Sun_Exposed_Suprapubic	3.98024e-14	2.19338e-10	7.56164	NA	NA	NA	1	1	1	0	3	-7.2761	-1.31322	-4.08397	1.51099	7.46512	-1.20669	NA	NA	3.4361e-13	0.18911	4.42736e-05	0.130791	8.32217e-14	0.227553	NA	NA	6.86227e-10	0.963369	0.014415	0.945116	4.70355e-10	0.997342	NA	NA
OAS1	6.2234e-13	1.3164e-09	7.1955	Whole_Blood	1.7192e-05	0.00880067	-4.29855	Skin_Sun_Exposed_Lower_leg	3.98024e-14	2.21062e-10	7.56164	NA	NA	NA	1	1	1	0	3	-7.2761	-1.31322	-4.08397	1.51099	7.46512	-1.20669	NA	NA	3.4361e-13	0.18911	4.42736e-05	0.130791	8.32217e-14	0.227553	NA	NA	6.86227e-10	0.963369	0.014415	0.945116	3.55762e-10	0.99598	NA	NA
OAS1	6.2234e-13	1.3164e-09	7.1955	Whole_Blood	1.7192e-05	0.00880067	-4.29855	Small_Intestine_Terminal_Ileum	3.98024e-14	2.00372e-10	7.56164	NA	NA	NA	1	1	1	0	3	-7.2761	-1.31322	-4.08397	1.51099	7.46512	-1.20669	NA	NA	3.4361e-13	0.18911	4.42736e-05	0.130791	8.32217e-14	0.227553	NA	NA	6.86227e-10	0.963369	0.014415	0.945116	4.307e-10	0.994819	NA	NA
OAS1	6.2234e-13	1.3164e-09	7.1955	Whole_Blood	1.7192e-05	0.00880067	-4.29855	Spleen	3.98024e-14	4.09221e-10	7.56164	NA	NA	NA	1	1	1	0	3	-7.2761	-1.31322	-4.08397	1.51099	7.46512	-1.20669	NA	NA	3.4361e-13	0.18911	4.42736e-05	0.130791	8.32217e-14	0.227553	NA	NA	6.86227e-10	0.963369	0.014415	0.945116	6.58762e-10	0.997662	NA	NA
OAS1	6.2234e-13	1.3164e-09	7.1955	Whole_Blood	1.7192e-05	0.00880067	-4.29855	Stomach	3.98024e-14	2.23092e-10	7.56164	NA	NA	NA	1	1	1	0	3	-7.2761	-1.31322	-4.08397	1.51099	7.46512	-1.20669	NA	NA	3.4361e-13	0.18911	4.42736e-05	0.130791	8.32217e-14	0.227553	NA	NA	6.86227e-10	0.963369	0.014415	0.945116	4.79257e-10	0.998123	NA	NA
OAS1	6.2234e-13	1.3164e-09	7.1955	Whole_Blood	1.7192e-05	0.00880067	-4.29855	Testis	3.98024e-14	3.56842e-10	7.56164	NA	NA	NA	1	1	1	0	3	-7.2761	-1.31322	-4.08397	1.51099	7.46512	-1.20669	NA	NA	3.4361e-13	0.18911	4.42736e-05	0.130791	8.32217e-14	0.227553	NA	NA	6.86227e-10	0.963369	0.014415	0.945116	7.64308e-10	0.990044	NA	NA
OAS1	6.2234e-13	1.3164e-09	7.1955	Whole_Blood	1.7192e-05	0.00880067	-4.29855	Thyroid	3.98024e-14	2.33727e-10	7.56164	NA	NA	NA	1	1	1	0	3	-7.2761	-1.31322	-4.08397	1.51099	7.46512	-1.20669	NA	NA	3.4361e-13	0.18911	4.42736e-05	0.130791	8.32217e-14	0.227553	NA	NA	6.86227e-10	0.963369	0.014415	0.945116	3.79751e-10	0.996082	NA	NA
OAS1	6.2234e-13	1.3164e-09	7.1955	Whole_Blood	1.7192e-05	0.00880067	-4.29855	Whole_Blood	3.98024e-14	1.51583e-10	7.56164	NA	NA	NA	1	1	1	0	3	-7.2761	-1.31322	-4.08397	1.51099	7.46512	-1.20669	NA	NA	3.4361e-13	0.18911	4.42736e-05	0.130791	8.32217e-14	0.227553	NA	NA	6.86227e-10	0.963369	0.014415	0.945116	3.2553e-10	0.995329	NA	NA
OAS1	6.2234e-13	1.3164e-09	7.1955	Whole_Blood	1.7192e-05	0.00880067	-4.29855	smultixcan	3.98024e-14	2.90784e-10	7.56164	NA	NA	NA	1	1	1	0	3	-7.2761	-1.31322	-4.08397	1.51099	7.46512	-1.20669	NA	NA	3.4361e-13	0.18911	4.42736e-05	0.130791	8.32217e-14	0.227553	NA	NA	6.86227e-10	0.963369	0.014415	0.945116	5.22229e-10	0.999267	NA	NA
OAS1	6.2234e-13	1.3164e-09	7.1955	smultixcan	4.04319e-13	5.8602e-10	-5.97516	Adipose_Subcutaneous	3.98024e-14	2.68451e-10	7.56164	NA	NA	NA	1	1	1	0	3	-7.2761	-1.31322	-5.83851	1.31988	7.46512	-1.20669	NA	NA	3.4361e-13	0.18911	8.28767e-13	0.286817	8.32217e-14	0.227553	NA	NA	6.86227e-10	0.963369	1.06438e-09	0.999496	5.76344e-10	0.995433	NA	NA
OAS1	6.2234e-13	1.3164e-09	7.1955	smultixcan	4.04319e-13	5.8602e-10	-5.97516	Adipose_Visceral_Omentum	3.98024e-14	2.50706e-10	7.56164	NA	NA	NA	1	1	1	0	3	-7.2761	-1.31322	-5.83851	1.31988	7.46512	-1.20669	NA	NA	3.4361e-13	0.18911	8.28767e-13	0.286817	8.32217e-14	0.227553	NA	NA	6.86227e-10	0.963369	1.06438e-09	0.999496	4.65015e-10	0.995109	NA	NA
OAS1	6.2234e-13	1.3164e-09	7.1955	smultixcan	4.04319e-13	5.8602e-10	-5.97516	Adrenal_Gland	3.98024e-14	2.26213e-10	7.56164	NA	NA	NA	1	1	1	0	3	-7.2761	-1.31322	-5.83851	1.31988	7.46512	-1.20669	NA	NA	3.4361e-13	0.18911	8.28767e-13	0.286817	8.32217e-14	0.227553	NA	NA	6.86227e-10	0.963369	1.06438e-09	0.999496	4.04513e-10	0.996478	NA	NA
OAS1	6.2234e-13	1.3164e-09	7.1955	smultixcan	4.04319e-13	5.8602e-10	-5.97516	Artery_Aorta	3.98024e-14	3.13424e-10	-7.56164	NA	NA	NA	1	1	1	0	3	-7.2761	-1.31322	-5.83851	1.31988	-7.46512	1.20669	NA	NA	3.4361e-13	0.18911	8.28767e-13	0.286817	8.32217e-14	0.227553	NA	NA	6.86227e-10	0.963369	1.06438e-09	0.999496	4.49051e-10	0.998702	NA	NA
OAS1	6.2234e-13	1.3164e-09	7.1955	smultixcan	4.04319e-13	5.8602e-10	-5.97516	Artery_Coronary	3.98024e-14	2.49012e-10	7.56164	NA	NA	NA	1	1	1	0	3	-7.2761	-1.31322	-5.83851	1.31988	7.46512	-1.20669	NA	NA	3.4361e-13	0.18911	8.28767e-13	0.286817	8.32217e-14	0.227553	NA	NA	6.86227e-10	0.963369	1.06438e-09	0.999496	5.35732e-10	0.996044	NA	NA
OAS1	6.2234e-13	1.3164e-09	7.1955	smultixcan	4.04319e-13	5.8602e-10	-5.97516	Artery_Tibial	3.98024e-14	3.18628e-10	-7.56164	NA	NA	NA	1	1	1	0	3	-7.2761	-1.31322	-5.83851	1.31988	-7.46512	1.20669	NA	NA	3.4361e-13	0.18911	8.28767e-13	0.286817	8.32217e-14	0.227553	NA	NA	6.86227e-10	0.963369	1.06438e-09	0.999496	6.82647e-10	0.997368	NA	NA
OAS1	6.2234e-13	1.3164e-09	7.1955	smultixcan	4.04319e-13	5.8602e-10	-5.97516	Brain_Amygdala	3.98024e-14	1.42498e-10	7.56164	NA	NA	NA	1	1	1	0	3	-7.2761	-1.31322	-5.83851	1.31988	7.46512	-1.20669	NA	NA	3.4361e-13	0.18911	8.28767e-13	0.286817	8.32217e-14	0.227553	NA	NA	6.86227e-10	0.963369	1.06438e-09	0.999496	2.65033e-10	0.994882	NA	NA
OAS1	6.2234e-13	1.3164e-09	7.1955	smultixcan	4.04319e-13	5.8602e-10	-5.97516	Brain_Anterior_cingulate_cortex_BA24	3.98024e-14	2.94564e-10	-7.56164	NA	NA	NA	1	1	1	0	3	-7.2761	-1.31322	-5.83851	1.31988	-7.46512	1.20669	NA	NA	3.4361e-13	0.18911	8.28767e-13	0.286817	8.32217e-14	0.227553	NA	NA	6.86227e-10	0.963369	1.06438e-09	0.999496	4.75238e-10	0.991514	NA	NA
OAS1	6.2234e-13	1.3164e-09	7.1955	smultixcan	4.04319e-13	5.8602e-10	-5.97516	Brain_Caudate_basal_ganglia	3.98024e-14	2.46556e-10	-7.56164	NA	NA	NA	1	1	1	0	3	-7.2761	-1.31322	-5.83851	1.31988	-7.46512	1.20669	NA	NA	3.4361e-13	0.18911	8.28767e-13	0.286817	8.32217e-14	0.227553	NA	NA	6.86227e-10	0.963369	1.06438e-09	0.999496	5.29789e-10	0.992446	NA	NA
OAS1	6.2234e-13	1.3164e-09	7.1955	smultixcan	4.04319e-13	5.8602e-10	-5.97516	Brain_Cerebellum	3.98024e-14	2.53079e-10	-7.56164	NA	NA	NA	1	1	1	0	3	-7.2761	-1.31322	-5.83851	1.31988	-7.46512	1.20669	NA	NA	3.4361e-13	0.18911	8.28767e-13	0.286817	8.32217e-14	0.227553	NA	NA	6.86227e-10	0.963369	1.06438e-09	0.999496	5.43271e-10	0.99461	NA	NA
OAS1	6.2234e-13	1.3164e-09	7.1955	smultixcan	4.04319e-13	5.8602e-10	-5.97516	Brain_Cortex	3.98024e-14	3.6126e-10	-7.56164	NA	NA	NA	1	1	1	0	3	-7.2761	-1.31322	-5.83851	1.31988	-7.46512	1.20669	NA	NA	3.4361e-13	0.18911	8.28767e-13	0.286817	8.32217e-14	0.227553	NA	NA	6.86227e-10	0.963369	1.06438e-09	0.999496	7.75349e-10	0.995536	NA	NA
OAS1	6.2234e-13	1.3164e-09	7.1955	smultixcan	4.04319e-13	5.8602e-10	-5.97516	Brain_Frontal_Cortex_BA9	3.98024e-14	3.26247e-10	-7.56164	NA	NA	NA	1	1	1	0	3	-7.2761	-1.31322	-5.83851	1.31988	-7.46512	1.20669	NA	NA	3.4361e-13	0.18911	8.28767e-13	0.286817	8.32217e-14	0.227553	NA	NA	6.86227e-10	0.963369	1.06438e-09	0.999496	7.01309e-10	0.996322	NA	NA
OAS1	6.2234e-13	1.3164e-09	7.1955	smultixcan	4.04319e-13	5.8602e-10	-5.97516	Brain_Hippocampus	3.98024e-14	2.41725e-10	-7.56164	NA	NA	NA	1	1	1	0	3	-7.2761	-1.31322	-5.83851	1.31988	-7.46512	1.20669	NA	NA	3.4361e-13	0.18911	8.28767e-13	0.286817	8.32217e-14	0.227553	NA	NA	6.86227e-10	0.963369	1.06438e-09	0.999496	4.49689e-10	0.99594	NA	NA
OAS1	6.2234e-13	1.3164e-09	7.1955	smultixcan	4.04319e-13	5.8602e-10	-5.97516	Brain_Hypothalamus	3.98024e-14	1.85455e-10	7.56164	NA	NA	NA	1	1	1	0	3	-7.2761	-1.31322	-5.83851	1.31988	7.46512	-1.20669	NA	NA	3.4361e-13	0.18911	8.28767e-13	0.286817	8.32217e-14	0.227553	NA	NA	6.86227e-10	0.963369	1.06438e-09	0.999496	3.98732e-10	0.996776	NA	NA
OAS1	6.2234e-13	1.3164e-09	7.1955	smultixcan	4.04319e-13	5.8602e-10	-5.97516	Brain_Nucleus_accumbens_basal_ganglia	3.98024e-14	2.32751e-10	-7.56164	NA	NA	NA	1	1	1	0	3	-7.2761	-1.31322	-5.83851	1.31988	-7.46512	1.20669	NA	NA	3.4361e-13	0.18911	8.28767e-13	0.286817	8.32217e-14	0.227553	NA	NA	6.86227e-10	0.963369	1.06438e-09	0.999496	4.32021e-10	0.982979	NA	NA
OAS1	6.2234e-13	1.3164e-09	7.1955	smultixcan	4.04319e-13	5.8602e-10	-5.97516	Brain_Putamen_basal_ganglia	3.98024e-14	1.68624e-10	7.56164	NA	NA	NA	1	1	1	0	3	-7.2761	-1.31322	-5.83851	1.31988	7.46512	-1.20669	NA	NA	3.4361e-13	0.18911	8.28767e-13	0.286817	8.32217e-14	0.227553	NA	NA	6.86227e-10	0.963369	1.06438e-09	0.999496	2.68604e-10	0.985604	NA	NA
OAS1	6.2234e-13	1.3164e-09	7.1955	smultixcan	4.04319e-13	5.8602e-10	-5.97516	Brain_Spinal_cord_cervical_c-1	3.98024e-14	1.75696e-10	7.56164	NA	NA	NA	1	1	1	0	3	-7.2761	-1.31322	-5.83851	1.31988	7.46512	-1.20669	NA	NA	3.4361e-13	0.18911	8.28767e-13	0.286817	8.32217e-14	0.227553	NA	NA	6.86227e-10	0.963369	1.06438e-09	0.999496	3.7801e-10	0.996677	NA	NA
OAS1	6.2234e-13	1.3164e-09	7.1955	smultixcan	4.04319e-13	5.8602e-10	-5.97516	Brain_Substantia_nigra	3.98024e-14	1.18983e-10	7.56164	NA	NA	NA	1	1	1	0	3	-7.2761	-1.31322	-5.83851	1.31988	7.46512	-1.20669	NA	NA	3.4361e-13	0.18911	8.28767e-13	0.286817	8.32217e-14	0.227553	NA	NA	6.86227e-10	0.963369	1.06438e-09	0.999496	2.56489e-10	0.995985	NA	NA
OAS1	6.2234e-13	1.3164e-09	7.1955	smultixcan	4.04319e-13	5.8602e-10	-5.97516	Breast_Mammary_Tissue	3.98024e-14	2.66535e-10	7.56164	NA	NA	NA	1	1	1	0	3	-7.2761	-1.31322	-5.83851	1.31988	7.46512	-1.20669	NA	NA	3.4361e-13	0.18911	8.28767e-13	0.286817	8.32217e-14	0.227553	NA	NA	6.86227e-10	0.963369	1.06438e-09	0.999496	4.95252e-10	0.995641	NA	NA
OAS1	6.2234e-13	1.3164e-09	7.1955	smultixcan	4.04319e-13	5.8602e-10	-5.97516	Cells_EBV-transformed_lymphocytes	3.98024e-14	3.30322e-10	-7.56164	NA	NA	NA	1	1	1	0	3	-7.2761	-1.31322	-5.83851	1.31988	-7.46512	1.20669	NA	NA	3.4361e-13	0.18911	8.28767e-13	0.286817	8.32217e-14	0.227553	NA	NA	6.86227e-10	0.963369	1.06438e-09	0.999496	4.90625e-10	0.995556	NA	NA
OAS1	6.2234e-13	1.3164e-09	7.1955	smultixcan	4.04319e-13	5.8602e-10	-5.97516	Colon_Sigmoid	3.98024e-14	2.47875e-10	7.56164	NA	NA	NA	1	1	1	0	3	-7.2761	-1.31322	-5.83851	1.31988	7.46512	-1.20669	NA	NA	3.4361e-13	0.18911	8.28767e-13	0.286817	8.32217e-14	0.227553	NA	NA	6.86227e-10	0.963369	1.06438e-09	0.999496	4.59897e-10	0.99906	NA	NA
OAS1	6.2234e-13	1.3164e-09	7.1955	smultixcan	4.04319e-13	5.8602e-10	-5.97516	Colon_Transverse	3.98024e-14	2.55277e-10	7.56164	NA	NA	NA	1	1	1	0	3	-7.2761	-1.31322	-5.83851	1.31988	7.46512	-1.20669	NA	NA	3.4361e-13	0.18911	8.28767e-13	0.286817	8.32217e-14	0.227553	NA	NA	6.86227e-10	0.963369	1.06438e-09	0.999496	5.47865e-10	0.985677	NA	NA
OAS1	6.2234e-13	1.3164e-09	7.1955	smultixcan	4.04319e-13	5.8602e-10	-5.97516	Esophagus_Gastroesophageal_Junction	3.98024e-14	2.54011e-10	7.56164	NA	NA	NA	1	1	1	0	3	-7.2761	-1.31322	-5.83851	1.31988	7.46512	-1.20669	NA	NA	3.4361e-13	0.18911	8.28767e-13	0.286817	8.32217e-14	0.227553	NA	NA	6.86227e-10	0.963369	1.06438e-09	0.999496	5.44703e-10	0.997228	NA	NA
OAS1	6.2234e-13	1.3164e-09	7.1955	smultixcan	4.04319e-13	5.8602e-10	-5.97516	Esophagus_Mucosa	3.98024e-14	1.64208e-10	7.56164	NA	NA	NA	1	1	1	0	3	-7.2761	-1.31322	-5.83851	1.31988	7.46512	-1.20669	NA	NA	3.4361e-13	0.18911	8.28767e-13	0.286817	8.32217e-14	0.227553	NA	NA	6.86227e-10	0.963369	1.06438e-09	0.999496	2.74225e-10	0.992867	NA	NA
OAS1	6.2234e-13	1.3164e-09	7.1955	smultixcan	4.04319e-13	5.8602e-10	-5.97516	Esophagus_Muscularis	3.98024e-14	2.51241e-10	7.56164	NA	NA	NA	1	1	1	0	3	-7.2761	-1.31322	-5.83851	1.31988	7.46512	-1.20669	NA	NA	3.4361e-13	0.18911	8.28767e-13	0.286817	8.32217e-14	0.227553	NA	NA	6.86227e-10	0.963369	1.06438e-09	0.999496	5.3916e-10	0.994083	NA	NA
OAS1	6.2234e-13	1.3164e-09	7.1955	smultixcan	4.04319e-13	5.8602e-10	-5.97516	Heart_Atrial_Appendage	3.98024e-14	3.75509e-10	-7.56164	NA	NA	NA	1	1	1	0	3	-7.2761	-1.31322	-5.83851	1.31988	-7.46512	1.20669	NA	NA	3.4361e-13	0.18911	8.28767e-13	0.286817	8.32217e-14	0.227553	NA	NA	6.86227e-10	0.963369	1.06438e-09	0.999496	8.06335e-10	0.98794	NA	NA
OAS1	6.2234e-13	1.3164e-09	7.1955	smultixcan	4.04319e-13	5.8602e-10	-5.97516	Heart_Left_Ventricle	3.98024e-14	2.09116e-10	7.56164	NA	NA	NA	1	1	1	0	3	-7.2761	-1.31322	-5.83851	1.31988	7.46512	-1.20669	NA	NA	3.4361e-13	0.18911	8.28767e-13	0.286817	8.32217e-14	0.227553	NA	NA	6.86227e-10	0.963369	1.06438e-09	0.999496	3.88263e-10	0.998169	NA	NA
OAS1	6.2234e-13	1.3164e-09	7.1955	smultixcan	4.04319e-13	5.8602e-10	-5.97516	Kidney_Cortex	3.98024e-14	2.42277e-10	7.56164	NA	NA	NA	1	1	1	0	3	-7.2761	-1.31322	-5.83851	1.31988	7.46512	-1.20669	NA	NA	3.4361e-13	0.18911	8.28767e-13	0.286817	8.32217e-14	0.227553	NA	NA	6.86227e-10	0.963369	1.06438e-09	0.999496	3.90476e-10	0.996956	NA	NA
OAS1	6.2234e-13	1.3164e-09	7.1955	smultixcan	4.04319e-13	5.8602e-10	-5.97516	Liver	3.98024e-14	1.3558e-10	7.56164	NA	NA	NA	1	1	1	0	3	-7.2761	-1.31322	-5.83851	1.31988	7.46512	-1.20669	NA	NA	3.4361e-13	0.18911	8.28767e-13	0.286817	8.32217e-14	0.227553	NA	NA	6.86227e-10	0.963369	1.06438e-09	0.999496	2.91193e-10	0.998503	NA	NA
OAS1	6.2234e-13	1.3164e-09	7.1955	smultixcan	4.04319e-13	5.8602e-10	-5.97516	Lung	3.98024e-14	2.00155e-10	7.56164	NA	NA	NA	1	1	1	0	3	-7.2761	-1.31322	-5.83851	1.31988	7.46512	-1.20669	NA	NA	3.4361e-13	0.18911	8.28767e-13	0.286817	8.32217e-14	0.227553	NA	NA	6.86227e-10	0.963369	1.06438e-09	0.999496	2.97351e-10	0.998673	NA	NA
OAS1	6.2234e-13	1.3164e-09	7.1955	smultixcan	4.04319e-13	5.8602e-10	-5.97516	Minor_Salivary_Gland	3.98024e-14	2.30273e-10	7.56164	NA	NA	NA	1	1	1	0	3	-7.2761	-1.31322	-5.83851	1.31988	7.46512	-1.20669	NA	NA	3.4361e-13	0.18911	8.28767e-13	0.286817	8.32217e-14	0.227553	NA	NA	6.86227e-10	0.963369	1.06438e-09	0.999496	4.12128e-10	0.995274	NA	NA
OAS1	6.2234e-13	1.3164e-09	7.1955	smultixcan	4.04319e-13	5.8602e-10	-5.97516	Nerve_Tibial	3.98024e-14	2.04078e-10	7.56164	NA	NA	NA	1	1	1	0	3	-7.2761	-1.31322	-5.83851	1.31988	7.46512	-1.20669	NA	NA	3.4361e-13	0.18911	8.28767e-13	0.286817	8.32217e-14	0.227553	NA	NA	6.86227e-10	0.963369	1.06438e-09	0.999496	4.38115e-10	0.989344	NA	NA
OAS1	6.2234e-13	1.3164e-09	7.1955	smultixcan	4.04319e-13	5.8602e-10	-5.97516	Ovary	3.98024e-14	2.08551e-10	7.56164	NA	NA	NA	1	1	1	0	3	-7.2761	-1.31322	-5.83851	1.31988	7.46512	-1.20669	NA	NA	3.4361e-13	0.18911	8.28767e-13	0.286817	8.32217e-14	0.227553	NA	NA	6.86227e-10	0.963369	1.06438e-09	0.999496	4.47747e-10	0.996773	NA	NA
OAS1	6.2234e-13	1.3164e-09	7.1955	smultixcan	4.04319e-13	5.8602e-10	-5.97516	Pituitary	3.98024e-14	2.62035e-10	7.56164	NA	NA	NA	1	1	1	0	3	-7.2761	-1.31322	-5.83851	1.31988	7.46512	-1.20669	NA	NA	3.4361e-13	0.18911	8.28767e-13	0.286817	8.32217e-14	0.227553	NA	NA	6.86227e-10	0.963369	1.06438e-09	0.999496	5.63045e-10	0.998633	NA	NA
OAS1	6.2234e-13	1.3164e-09	7.1955	smultixcan	4.04319e-13	5.8602e-10	-5.97516	Prostate	3.98024e-14	3.21593e-10	7.56164	NA	NA	NA	1	1	1	0	3	-7.2761	-1.31322	-5.83851	1.31988	7.46512	-1.20669	NA	NA	3.4361e-13	0.18911	8.28767e-13	0.286817	8.32217e-14	0.227553	NA	NA	6.86227e-10	0.963369	1.06438e-09	0.999496	6.91614e-10	0.995431	NA	NA
OAS1	6.2234e-13	1.3164e-09	7.1955	smultixcan	4.04319e-13	5.8602e-10	-5.97516	Skin_Not_Sun_Exposed_Suprapubic	3.98024e-14	2.19338e-10	7.56164	NA	NA	NA	1	1	1	0	3	-7.2761	-1.31322	-5.83851	1.31988	7.46512	-1.20669	NA	NA	3.4361e-13	0.18911	8.28767e-13	0.286817	8.32217e-14	0.227553	NA	NA	6.86227e-10	0.963369	1.06438e-09	0.999496	4.70355e-10	0.997342	NA	NA
OAS1	6.2234e-13	1.3164e-09	7.1955	smultixcan	4.04319e-13	5.8602e-10	-5.97516	Skin_Sun_Exposed_Lower_leg	3.98024e-14	2.21062e-10	7.56164	NA	NA	NA	1	1	1	0	3	-7.2761	-1.31322	-5.83851	1.31988	7.46512	-1.20669	NA	NA	3.4361e-13	0.18911	8.28767e-13	0.286817	8.32217e-14	0.227553	NA	NA	6.86227e-10	0.963369	1.06438e-09	0.999496	3.55762e-10	0.99598	NA	NA
OAS1	6.2234e-13	1.3164e-09	7.1955	smultixcan	4.04319e-13	5.8602e-10	-5.97516	Small_Intestine_Terminal_Ileum	3.98024e-14	2.00372e-10	7.56164	NA	NA	NA	1	1	1	0	3	-7.2761	-1.31322	-5.83851	1.31988	7.46512	-1.20669	NA	NA	3.4361e-13	0.18911	8.28767e-13	0.286817	8.32217e-14	0.227553	NA	NA	6.86227e-10	0.963369	1.06438e-09	0.999496	4.307e-10	0.994819	NA	NA
OAS1	6.2234e-13	1.3164e-09	7.1955	smultixcan	4.04319e-13	5.8602e-10	-5.97516	Spleen	3.98024e-14	4.09221e-10	7.56164	NA	NA	NA	1	1	1	0	3	-7.2761	-1.31322	-5.83851	1.31988	7.46512	-1.20669	NA	NA	3.4361e-13	0.18911	8.28767e-13	0.286817	8.32217e-14	0.227553	NA	NA	6.86227e-10	0.963369	1.06438e-09	0.999496	6.58762e-10	0.997662	NA	NA
OAS1	6.2234e-13	1.3164e-09	7.1955	smultixcan	4.04319e-13	5.8602e-10	-5.97516	Stomach	3.98024e-14	2.23092e-10	7.56164	NA	NA	NA	1	1	1	0	3	-7.2761	-1.31322	-5.83851	1.31988	7.46512	-1.20669	NA	NA	3.4361e-13	0.18911	8.28767e-13	0.286817	8.32217e-14	0.227553	NA	NA	6.86227e-10	0.963369	1.06438e-09	0.999496	4.79257e-10	0.998123	NA	NA
OAS1	6.2234e-13	1.3164e-09	7.1955	smultixcan	4.04319e-13	5.8602e-10	-5.97516	Testis	3.98024e-14	3.56842e-10	7.56164	NA	NA	NA	1	1	1	0	3	-7.2761	-1.31322	-5.83851	1.31988	7.46512	-1.20669	NA	NA	3.4361e-13	0.18911	8.28767e-13	0.286817	8.32217e-14	0.227553	NA	NA	6.86227e-10	0.963369	1.06438e-09	0.999496	7.64308e-10	0.990044	NA	NA
OAS1	6.2234e-13	1.3164e-09	7.1955	smultixcan	4.04319e-13	5.8602e-10	-5.97516	Thyroid	3.98024e-14	2.33727e-10	7.56164	NA	NA	NA	1	1	1	0	3	-7.2761	-1.31322	-5.83851	1.31988	7.46512	-1.20669	NA	NA	3.4361e-13	0.18911	8.28767e-13	0.286817	8.32217e-14	0.227553	NA	NA	6.86227e-10	0.963369	1.06438e-09	0.999496	3.79751e-10	0.996082	NA	NA
OAS1	6.2234e-13	1.3164e-09	7.1955	smultixcan	4.04319e-13	5.8602e-10	-5.97516	Whole_Blood	3.98024e-14	1.51583e-10	7.56164	NA	NA	NA	1	1	1	0	3	-7.2761	-1.31322	-5.83851	1.31988	7.46512	-1.20669	NA	NA	3.4361e-13	0.18911	8.28767e-13	0.286817	8.32217e-14	0.227553	NA	NA	6.86227e-10	0.963369	1.06438e-09	0.999496	3.2553e-10	0.995329	NA	NA
OAS1	6.2234e-13	1.3164e-09	7.1955	smultixcan	4.04319e-13	5.8602e-10	-5.97516	smultixcan	3.98024e-14	2.90784e-10	7.56164	NA	NA	NA	1	1	1	0	3	-7.2761	-1.31322	-5.83851	1.31988	7.46512	-1.20669	NA	NA	3.4361e-13	0.18911	8.28767e-13	0.286817	8.32217e-14	0.227553	NA	NA	6.86227e-10	0.963369	1.06438e-09	0.999496	5.22229e-10	0.999267	NA	NA
FBRSL1	4.9885e-10	4.2531e-07	6.21947	Brain_Frontal_Cortex_BA9	1.9341e-08	3.77729e-05	-5.61779	Brain_Caudate_basal_ganglia	1.79796e-05	0.00873524	4.28861	NA	NA	NA	1	1	1	0	3	-6.23979	0.921595	-5.6354	0.439909	4.51233	0.729299	NA	NA	4.3816e-10	0.35674	1.74652e-08	0.660003	6.41199e-06	0.465819	NA	NA	3.62854e-07	0.99788	3.02771e-05	0.996491	0.00354016	0.997087	NA	NA
FBRSL1	4.9885e-10	4.2531e-07	6.21947	Brain_Frontal_Cortex_BA9	1.9341e-08	3.77729e-05	-5.61779	Brain_Cerebellar_Hemisphere	1.88731e-08	2.85793e-05	-5.62203	NA	NA	NA	1	1	1	0	3	-6.23979	0.921595	-5.6354	0.439909	-5.82785	-0.554054	NA	NA	4.3816e-10	0.35674	1.74652e-08	0.660003	5.61465e-09	0.579542	NA	NA	3.62854e-07	0.99788	3.02771e-05	0.996491	9.34692e-06	0.997386	NA	NA
FBRSL1	4.9885e-10	4.2531e-07	6.21947	Brain_Frontal_Cortex_BA9	1.9341e-08	3.77729e-05	-5.61779	Brain_Cerebellum	1.88731e-08	3.64586e-05	-5.62203	NA	NA	NA	1	1	1	0	3	-6.23979	0.921595	-5.6354	0.439909	-5.82785	-0.554054	NA	NA	4.3816e-10	0.35674	1.74652e-08	0.660003	5.61465e-09	0.579542	NA	NA	3.62854e-07	0.99788	3.02771e-05	0.996491	1.14539e-05	0.99809	NA	NA
FBRSL1	4.9885e-10	4.2531e-07	6.21947	Brain_Frontal_Cortex_BA9	1.9341e-08	3.77729e-05	-5.61779	Cells_EBV-transformed_lymphocytes	1.88731e-08	2.70839e-05	-5.62203	NA	NA	NA	1	1	1	0	3	-6.23979	0.921595	-5.6354	0.439909	-5.82785	-0.554054	NA	NA	4.3816e-10	0.35674	1.74652e-08	0.660003	5.61465e-09	0.579542	NA	NA	3.62854e-07	0.99788	3.02771e-05	0.996491	7.8811e-06	0.995556	NA	NA
FBRSL1	4.9885e-10	4.2531e-07	6.21947	Brain_Frontal_Cortex_BA9	1.9341e-08	3.77729e-05	-5.61779	Colon_Transverse	2.39712e-05	0.00873533	-4.22427	NA	NA	NA	1	1	1	0	3	-6.23979	0.921595	-5.6354	0.439909	-4.58102	-1.41424	NA	NA	4.3816e-10	0.35674	1.74652e-08	0.660003	4.62719e-06	0.157292	NA	NA	3.62854e-07	0.99788	3.02771e-05	0.996491	0.00234321	0.982328	NA	NA
FBRSL1	4.9885e-10	4.2531e-07	6.21947	Brain_Frontal_Cortex_BA9	1.9341e-08	3.77729e-05	-5.61779	Esophagus_Mucosa	1.88731e-08	1.81679e-05	-5.62203	NA	NA	NA	1	1	1	0	3	-6.23979	0.921595	-5.6354	0.439909	-5.82785	-0.554054	NA	NA	4.3816e-10	0.35674	1.74652e-08	0.660003	5.61465e-09	0.579542	NA	NA	3.62854e-07	0.99788	3.02771e-05	0.996491	5.94672e-06	0.992867	NA	NA
FBRSL1	4.9885e-10	4.2531e-07	6.21947	Brain_Frontal_Cortex_BA9	1.9341e-08	3.77729e-05	-5.61779	Lung	7.25976e-08	5.8723e-05	-5.38462	NA	NA	NA	1	1	1	0	3	-6.23979	0.921595	-5.6354	0.439909	-5.7912	-1.59136	NA	NA	4.3816e-10	0.35674	1.74652e-08	0.660003	6.9886e-09	0.111528	NA	NA	3.62854e-07	0.99788	3.02771e-05	0.996491	8.29123e-06	0.998673	NA	NA
FBRSL1	4.9885e-10	4.2531e-07	6.21947	Brain_Frontal_Cortex_BA9	1.9341e-08	3.77729e-05	-5.61779	Nerve_Tibial	7.25976e-08	8.68533e-05	-5.38462	NA	NA	NA	1	1	1	0	3	-6.23979	0.921595	-5.6354	0.439909	-5.7912	-1.59136	NA	NA	4.3816e-10	0.35674	1.74652e-08	0.660003	6.9886e-09	0.111528	NA	NA	3.62854e-07	0.99788	3.02771e-05	0.996491	1.17062e-05	0.989344	NA	NA
FBRSL1	4.9885e-10	4.2531e-07	6.21947	Brain_Frontal_Cortex_BA9	1.9341e-08	3.77729e-05	-5.61779	Pancreas	1.88731e-08	3.08248e-05	-5.62203	NA	NA	NA	1	1	1	0	3	-6.23979	0.921595	-5.6354	0.439909	-5.82785	-0.554054	NA	NA	4.3816e-10	0.35674	1.74652e-08	0.660003	5.61465e-09	0.579542	NA	NA	3.62854e-07	0.99788	3.02771e-05	0.996491	1.24436e-05	0.995944	NA	NA
FBRSL1	4.9885e-10	4.2531e-07	6.21947	Brain_Frontal_Cortex_BA9	1.9341e-08	3.77729e-05	-5.61779	Prostate	1.88731e-08	2.90458e-05	-5.62203	NA	NA	NA	1	1	1	0	3	-6.23979	0.921595	-5.6354	0.439909	-5.82785	-0.554054	NA	NA	4.3816e-10	0.35674	1.74652e-08	0.660003	5.61465e-09	0.579542	NA	NA	3.62854e-07	0.99788	3.02771e-05	0.996491	9.82328e-06	0.997196	NA	NA
FBRSL1	4.9885e-10	4.2531e-07	6.21947	Brain_Frontal_Cortex_BA9	1.9341e-08	3.77729e-05	-5.61779	Skin_Not_Sun_Exposed_Suprapubic	2.05959e-06	0.00134835	4.74749	NA	NA	NA	1	1	1	0	3	-6.23979	0.921595	-5.6354	0.439909	4.92081	0.60339	NA	NA	4.3816e-10	0.35674	1.74652e-08	0.660003	8.61856e-07	0.546249	NA	NA	3.62854e-07	0.99788	3.02771e-05	0.996491	0.000659738	0.997342	NA	NA
FBRSL1	4.9885e-10	4.2531e-07	6.21947	Brain_Frontal_Cortex_BA9	1.9341e-08	3.77729e-05	-5.61779	Small_Intestine_Terminal_Ileum	1.37824e-06	0.00101046	-4.82813	NA	NA	NA	1	1	1	0	3	-6.23979	0.921595	-5.6354	0.439909	-4.99929	-0.566102	NA	NA	4.3816e-10	0.35674	1.74652e-08	0.660003	5.75417e-07	0.571325	NA	NA	3.62854e-07	0.99788	3.02771e-05	0.996491	0.000470206	0.996077	NA	NA
FBRSL1	4.9885e-10	4.2531e-07	6.21947	Brain_Frontal_Cortex_BA9	1.9341e-08	3.77729e-05	-5.61779	Spleen	1.03114e-09	3.17969e-06	-6.10451	NA	NA	NA	1	1	1	0	3	-6.23979	0.921595	-5.6354	0.439909	-6.21335	0.0199336	NA	NA	4.3816e-10	0.35674	1.74652e-08	0.660003	5.18665e-10	0.984096	NA	NA	3.62854e-07	0.99788	3.02771e-05	0.996491	1.49295e-06	0.999132	NA	NA
FBRSL1	4.9885e-10	4.2531e-07	6.21947	Brain_Frontal_Cortex_BA9	1.9341e-08	3.77729e-05	-5.61779	Testis	1.37824e-06	0.00168496	4.82813	NA	NA	NA	1	1	1	0	3	-6.23979	0.921595	-5.6354	0.439909	4.99929	0.566102	NA	NA	4.3816e-10	0.35674	1.74652e-08	0.660003	5.75417e-07	0.571325	NA	NA	3.62854e-07	0.99788	3.02771e-05	0.996491	0.00077336	0.997987	NA	NA
FBRSL1	4.9885e-10	4.2531e-07	6.21947	Brain_Frontal_Cortex_BA9	1.9341e-08	3.77729e-05	-5.61779	Thyroid	1.88731e-08	1.97274e-05	-5.62203	NA	NA	NA	1	1	1	0	3	-6.23979	0.921595	-5.6354	0.439909	-5.82785	-0.554054	NA	NA	4.3816e-10	0.35674	1.74652e-08	0.660003	5.61465e-09	0.579542	NA	NA	3.62854e-07	0.99788	3.02771e-05	0.996491	6.211e-06	0.996082	NA	NA
FBRSL1	4.9885e-10	4.2531e-07	6.21947	Brain_Frontal_Cortex_BA9	1.9341e-08	3.77729e-05	-5.61779	Uterus	2.05959e-06	0.00176807	4.74749	NA	NA	NA	1	1	1	0	3	-6.23979	0.921595	-5.6354	0.439909	4.92081	0.60339	NA	NA	4.3816e-10	0.35674	1.74652e-08	0.660003	8.61856e-07	0.546249	NA	NA	3.62854e-07	0.99788	3.02771e-05	0.996491	0.000805836	0.997467	NA	NA
FBRSL1	4.9885e-10	4.2531e-07	6.21947	Brain_Frontal_Cortex_BA9	1.9341e-08	3.77729e-05	-5.61779	Vagina	1.88731e-08	3.5372e-05	5.62203	NA	NA	NA	1	1	1	0	3	-6.23979	0.921595	-5.6354	0.439909	5.82785	0.554054	NA	NA	4.3816e-10	0.35674	1.74652e-08	0.660003	5.61465e-09	0.579542	NA	NA	3.62854e-07	0.99788	3.02771e-05	0.996491	1.24693e-05	0.995089	NA	NA
FBRSL1	4.9885e-10	4.2531e-07	6.21947	Brain_Frontal_Cortex_BA9	1.9341e-08	3.77729e-05	-5.61779	smultixcan	2.94593e-09	4.47212e-06	-0.0128503	NA	NA	NA	1	1	1	0	3	-6.23979	0.921595	-5.6354	0.439909	-0.317931	-1.3252	NA	NA	4.3816e-10	0.35674	1.74652e-08	0.660003	1.72785e-09	0.415127	NA	NA	3.62854e-07	0.99788	3.02771e-05	0.996491	2.54332e-06	0.999267	NA	NA
FBRSL1	4.9885e-10	4.2531e-07	6.21947	Esophagus_Muscularis	1.06338e-05	0.0073744	4.40387	Brain_Caudate_basal_ganglia	1.79796e-05	0.00873524	4.28861	NA	NA	NA	1	1	1	0	3	-6.23979	0.921595	4.28544	-0.945035	4.51233	0.729299	NA	NA	4.3816e-10	0.35674	1.82375e-05	0.344641	6.41199e-06	0.465819	NA	NA	3.62854e-07	0.99788	0.00989118	0.999569	0.00354016	0.997087	NA	NA
FBRSL1	4.9885e-10	4.2531e-07	6.21947	Esophagus_Muscularis	1.06338e-05	0.0073744	4.40387	Brain_Cerebellar_Hemisphere	1.88731e-08	2.85793e-05	-5.62203	NA	NA	NA	1	1	1	0	3	-6.23979	0.921595	4.28544	-0.945035	-5.82785	-0.554054	NA	NA	4.3816e-10	0.35674	1.82375e-05	0.344641	5.61465e-09	0.579542	NA	NA	3.62854e-07	0.99788	0.00989118	0.999569	9.34692e-06	0.997386	NA	NA
FBRSL1	4.9885e-10	4.2531e-07	6.21947	Esophagus_Muscularis	1.06338e-05	0.0073744	4.40387	Brain_Cerebellum	1.88731e-08	3.64586e-05	-5.62203	NA	NA	NA	1	1	1	0	3	-6.23979	0.921595	4.28544	-0.945035	-5.82785	-0.554054	NA	NA	4.3816e-10	0.35674	1.82375e-05	0.344641	5.61465e-09	0.579542	NA	NA	3.62854e-07	0.99788	0.00989118	0.999569	1.14539e-05	0.99809	NA	NA
FBRSL1	4.9885e-10	4.2531e-07	6.21947	Esophagus_Muscularis	1.06338e-05	0.0073744	4.40387	Cells_EBV-transformed_lymphocytes	1.88731e-08	2.70839e-05	-5.62203	NA	NA	NA	1	1	1	0	3	-6.23979	0.921595	4.28544	-0.945035	-5.82785	-0.554054	NA	NA	4.3816e-10	0.35674	1.82375e-05	0.344641	5.61465e-09	0.579542	NA	NA	3.62854e-07	0.99788	0.00989118	0.999569	7.8811e-06	0.995556	NA	NA
FBRSL1	4.9885e-10	4.2531e-07	6.21947	Esophagus_Muscularis	1.06338e-05	0.0073744	4.40387	Colon_Transverse	2.39712e-05	0.00873533	-4.22427	NA	NA	NA	1	1	1	0	3	-6.23979	0.921595	4.28544	-0.945035	-4.58102	-1.41424	NA	NA	4.3816e-10	0.35674	1.82375e-05	0.344641	4.62719e-06	0.157292	NA	NA	3.62854e-07	0.99788	0.00989118	0.999569	0.00234321	0.982328	NA	NA
FBRSL1	4.9885e-10	4.2531e-07	6.21947	Esophagus_Muscularis	1.06338e-05	0.0073744	4.40387	Esophagus_Mucosa	1.88731e-08	1.81679e-05	-5.62203	NA	NA	NA	1	1	1	0	3	-6.23979	0.921595	4.28544	-0.945035	-5.82785	-0.554054	NA	NA	4.3816e-10	0.35674	1.82375e-05	0.344641	5.61465e-09	0.579542	NA	NA	3.62854e-07	0.99788	0.00989118	0.999569	5.94672e-06	0.992867	NA	NA
FBRSL1	4.9885e-10	4.2531e-07	6.21947	Esophagus_Muscularis	1.06338e-05	0.0073744	4.40387	Lung	7.25976e-08	5.8723e-05	-5.38462	NA	NA	NA	1	1	1	0	3	-6.23979	0.921595	4.28544	-0.945035	-5.7912	-1.59136	NA	NA	4.3816e-10	0.35674	1.82375e-05	0.344641	6.9886e-09	0.111528	NA	NA	3.62854e-07	0.99788	0.00989118	0.999569	8.29123e-06	0.998673	NA	NA
FBRSL1	4.9885e-10	4.2531e-07	6.21947	Esophagus_Muscularis	1.06338e-05	0.0073744	4.40387	Nerve_Tibial	7.25976e-08	8.68533e-05	-5.38462	NA	NA	NA	1	1	1	0	3	-6.23979	0.921595	4.28544	-0.945035	-5.7912	-1.59136	NA	NA	4.3816e-10	0.35674	1.82375e-05	0.344641	6.9886e-09	0.111528	NA	NA	3.62854e-07	0.99788	0.00989118	0.999569	1.17062e-05	0.989344	NA	NA
FBRSL1	4.9885e-10	4.2531e-07	6.21947	Esophagus_Muscularis	1.06338e-05	0.0073744	4.40387	Pancreas	1.88731e-08	3.08248e-05	-5.62203	NA	NA	NA	1	1	1	0	3	-6.23979	0.921595	4.28544	-0.945035	-5.82785	-0.554054	NA	NA	4.3816e-10	0.35674	1.82375e-05	0.344641	5.61465e-09	0.579542	NA	NA	3.62854e-07	0.99788	0.00989118	0.999569	1.24436e-05	0.995944	NA	NA
FBRSL1	4.9885e-10	4.2531e-07	6.21947	Esophagus_Muscularis	1.06338e-05	0.0073744	4.40387	Prostate	1.88731e-08	2.90458e-05	-5.62203	NA	NA	NA	1	1	1	0	3	-6.23979	0.921595	4.28544	-0.945035	-5.82785	-0.554054	NA	NA	4.3816e-10	0.35674	1.82375e-05	0.344641	5.61465e-09	0.579542	NA	NA	3.62854e-07	0.99788	0.00989118	0.999569	9.82328e-06	0.997196	NA	NA
FBRSL1	4.9885e-10	4.2531e-07	6.21947	Esophagus_Muscularis	1.06338e-05	0.0073744	4.40387	Skin_Not_Sun_Exposed_Suprapubic	2.05959e-06	0.00134835	4.74749	NA	NA	NA	1	1	1	0	3	-6.23979	0.921595	4.28544	-0.945035	4.92081	0.60339	NA	NA	4.3816e-10	0.35674	1.82375e-05	0.344641	8.61856e-07	0.546249	NA	NA	3.62854e-07	0.99788	0.00989118	0.999569	0.000659738	0.997342	NA	NA
FBRSL1	4.9885e-10	4.2531e-07	6.21947	Esophagus_Muscularis	1.06338e-05	0.0073744	4.40387	Small_Intestine_Terminal_Ileum	1.37824e-06	0.00101046	-4.82813	NA	NA	NA	1	1	1	0	3	-6.23979	0.921595	4.28544	-0.945035	-4.99929	-0.566102	NA	NA	4.3816e-10	0.35674	1.82375e-05	0.344641	5.75417e-07	0.571325	NA	NA	3.62854e-07	0.99788	0.00989118	0.999569	0.000470206	0.996077	NA	NA
FBRSL1	4.9885e-10	4.2531e-07	6.21947	Esophagus_Muscularis	1.06338e-05	0.0073744	4.40387	Spleen	1.03114e-09	3.17969e-06	-6.10451	NA	NA	NA	1	1	1	0	3	-6.23979	0.921595	4.28544	-0.945035	-6.21335	0.0199336	NA	NA	4.3816e-10	0.35674	1.82375e-05	0.344641	5.18665e-10	0.984096	NA	NA	3.62854e-07	0.99788	0.00989118	0.999569	1.49295e-06	0.999132	NA	NA
FBRSL1	4.9885e-10	4.2531e-07	6.21947	Esophagus_Muscularis	1.06338e-05	0.0073744	4.40387	Testis	1.37824e-06	0.00168496	4.82813	NA	NA	NA	1	1	1	0	3	-6.23979	0.921595	4.28544	-0.945035	4.99929	0.566102	NA	NA	4.3816e-10	0.35674	1.82375e-05	0.344641	5.75417e-07	0.571325	NA	NA	3.62854e-07	0.99788	0.00989118	0.999569	0.00077336	0.997987	NA	NA
FBRSL1	4.9885e-10	4.2531e-07	6.21947	Esophagus_Muscularis	1.06338e-05	0.0073744	4.40387	Thyroid	1.88731e-08	1.97274e-05	-5.62203	NA	NA	NA	1	1	1	0	3	-6.23979	0.921595	4.28544	-0.945035	-5.82785	-0.554054	NA	NA	4.3816e-10	0.35674	1.82375e-05	0.344641	5.61465e-09	0.579542	NA	NA	3.62854e-07	0.99788	0.00989118	0.999569	6.211e-06	0.996082	NA	NA
FBRSL1	4.9885e-10	4.2531e-07	6.21947	Esophagus_Muscularis	1.06338e-05	0.0073744	4.40387	Uterus	2.05959e-06	0.00176807	4.74749	NA	NA	NA	1	1	1	0	3	-6.23979	0.921595	4.28544	-0.945035	4.92081	0.60339	NA	NA	4.3816e-10	0.35674	1.82375e-05	0.344641	8.61856e-07	0.546249	NA	NA	3.62854e-07	0.99788	0.00989118	0.999569	0.000805836	0.997467	NA	NA
FBRSL1	4.9885e-10	4.2531e-07	6.21947	Esophagus_Muscularis	1.06338e-05	0.0073744	4.40387	Vagina	1.88731e-08	3.5372e-05	5.62203	NA	NA	NA	1	1	1	0	3	-6.23979	0.921595	4.28544	-0.945035	5.82785	0.554054	NA	NA	4.3816e-10	0.35674	1.82375e-05	0.344641	5.61465e-09	0.579542	NA	NA	3.62854e-07	0.99788	0.00989118	0.999569	1.24693e-05	0.995089	NA	NA
FBRSL1	4.9885e-10	4.2531e-07	6.21947	Esophagus_Muscularis	1.06338e-05	0.0073744	4.40387	smultixcan	2.94593e-09	4.47212e-06	-0.0128503	NA	NA	NA	1	1	1	0	3	-6.23979	0.921595	4.28544	-0.945035	-0.317931	-1.3252	NA	NA	4.3816e-10	0.35674	1.82375e-05	0.344641	1.72785e-09	0.415127	NA	NA	3.62854e-07	0.99788	0.00989118	0.999569	2.54332e-06	0.999267	NA	NA
FBRSL1	4.9885e-10	4.2531e-07	6.21947	Kidney_Cortex	1.9341e-08	2.15434e-05	5.61779	Brain_Caudate_basal_ganglia	1.79796e-05	0.00873524	4.28861	NA	NA	NA	1	1	1	0	3	-6.23979	0.921595	5.6354	-0.439909	4.51233	0.729299	NA	NA	4.3816e-10	0.35674	1.74652e-08	0.660003	6.41199e-06	0.465819	NA	NA	3.62854e-07	0.99788	1.81056e-05	0.996132	0.00354016	0.997087	NA	NA
FBRSL1	4.9885e-10	4.2531e-07	6.21947	Kidney_Cortex	1.9341e-08	2.15434e-05	5.61779	Brain_Cerebellar_Hemisphere	1.88731e-08	2.85793e-05	-5.62203	NA	NA	NA	1	1	1	0	3	-6.23979	0.921595	5.6354	-0.439909	-5.82785	-0.554054	NA	NA	4.3816e-10	0.35674	1.74652e-08	0.660003	5.61465e-09	0.579542	NA	NA	3.62854e-07	0.99788	1.81056e-05	0.996132	9.34692e-06	0.997386	NA	NA
FBRSL1	4.9885e-10	4.2531e-07	6.21947	Kidney_Cortex	1.9341e-08	2.15434e-05	5.61779	Brain_Cerebellum	1.88731e-08	3.64586e-05	-5.62203	NA	NA	NA	1	1	1	0	3	-6.23979	0.921595	5.6354	-0.439909	-5.82785	-0.554054	NA	NA	4.3816e-10	0.35674	1.74652e-08	0.660003	5.61465e-09	0.579542	NA	NA	3.62854e-07	0.99788	1.81056e-05	0.996132	1.14539e-05	0.99809	NA	NA
FBRSL1	4.9885e-10	4.2531e-07	6.21947	Kidney_Cortex	1.9341e-08	2.15434e-05	5.61779	Cells_EBV-transformed_lymphocytes	1.88731e-08	2.70839e-05	-5.62203	NA	NA	NA	1	1	1	0	3	-6.23979	0.921595	5.6354	-0.439909	-5.82785	-0.554054	NA	NA	4.3816e-10	0.35674	1.74652e-08	0.660003	5.61465e-09	0.579542	NA	NA	3.62854e-07	0.99788	1.81056e-05	0.996132	7.8811e-06	0.995556	NA	NA
FBRSL1	4.9885e-10	4.2531e-07	6.21947	Kidney_Cortex	1.9341e-08	2.15434e-05	5.61779	Colon_Transverse	2.39712e-05	0.00873533	-4.22427	NA	NA	NA	1	1	1	0	3	-6.23979	0.921595	5.6354	-0.439909	-4.58102	-1.41424	NA	NA	4.3816e-10	0.35674	1.74652e-08	0.660003	4.62719e-06	0.157292	NA	NA	3.62854e-07	0.99788	1.81056e-05	0.996132	0.00234321	0.982328	NA	NA
FBRSL1	4.9885e-10	4.2531e-07	6.21947	Kidney_Cortex	1.9341e-08	2.15434e-05	5.61779	Esophagus_Mucosa	1.88731e-08	1.81679e-05	-5.62203	NA	NA	NA	1	1	1	0	3	-6.23979	0.921595	5.6354	-0.439909	-5.82785	-0.554054	NA	NA	4.3816e-10	0.35674	1.74652e-08	0.660003	5.61465e-09	0.579542	NA	NA	3.62854e-07	0.99788	1.81056e-05	0.996132	5.94672e-06	0.992867	NA	NA
FBRSL1	4.9885e-10	4.2531e-07	6.21947	Kidney_Cortex	1.9341e-08	2.15434e-05	5.61779	Lung	7.25976e-08	5.8723e-05	-5.38462	NA	NA	NA	1	1	1	0	3	-6.23979	0.921595	5.6354	-0.439909	-5.7912	-1.59136	NA	NA	4.3816e-10	0.35674	1.74652e-08	0.660003	6.9886e-09	0.111528	NA	NA	3.62854e-07	0.99788	1.81056e-05	0.996132	8.29123e-06	0.998673	NA	NA
FBRSL1	4.9885e-10	4.2531e-07	6.21947	Kidney_Cortex	1.9341e-08	2.15434e-05	5.61779	Nerve_Tibial	7.25976e-08	8.68533e-05	-5.38462	NA	NA	NA	1	1	1	0	3	-6.23979	0.921595	5.6354	-0.439909	-5.7912	-1.59136	NA	NA	4.3816e-10	0.35674	1.74652e-08	0.660003	6.9886e-09	0.111528	NA	NA	3.62854e-07	0.99788	1.81056e-05	0.996132	1.17062e-05	0.989344	NA	NA
FBRSL1	4.9885e-10	4.2531e-07	6.21947	Kidney_Cortex	1.9341e-08	2.15434e-05	5.61779	Pancreas	1.88731e-08	3.08248e-05	-5.62203	NA	NA	NA	1	1	1	0	3	-6.23979	0.921595	5.6354	-0.439909	-5.82785	-0.554054	NA	NA	4.3816e-10	0.35674	1.74652e-08	0.660003	5.61465e-09	0.579542	NA	NA	3.62854e-07	0.99788	1.81056e-05	0.996132	1.24436e-05	0.995944	NA	NA
FBRSL1	4.9885e-10	4.2531e-07	6.21947	Kidney_Cortex	1.9341e-08	2.15434e-05	5.61779	Prostate	1.88731e-08	2.90458e-05	-5.62203	NA	NA	NA	1	1	1	0	3	-6.23979	0.921595	5.6354	-0.439909	-5.82785	-0.554054	NA	NA	4.3816e-10	0.35674	1.74652e-08	0.660003	5.61465e-09	0.579542	NA	NA	3.62854e-07	0.99788	1.81056e-05	0.996132	9.82328e-06	0.997196	NA	NA
FBRSL1	4.9885e-10	4.2531e-07	6.21947	Kidney_Cortex	1.9341e-08	2.15434e-05	5.61779	Skin_Not_Sun_Exposed_Suprapubic	2.05959e-06	0.00134835	4.74749	NA	NA	NA	1	1	1	0	3	-6.23979	0.921595	5.6354	-0.439909	4.92081	0.60339	NA	NA	4.3816e-10	0.35674	1.74652e-08	0.660003	8.61856e-07	0.546249	NA	NA	3.62854e-07	0.99788	1.81056e-05	0.996132	0.000659738	0.997342	NA	NA
FBRSL1	4.9885e-10	4.2531e-07	6.21947	Kidney_Cortex	1.9341e-08	2.15434e-05	5.61779	Small_Intestine_Terminal_Ileum	1.37824e-06	0.00101046	-4.82813	NA	NA	NA	1	1	1	0	3	-6.23979	0.921595	5.6354	-0.439909	-4.99929	-0.566102	NA	NA	4.3816e-10	0.35674	1.74652e-08	0.660003	5.75417e-07	0.571325	NA	NA	3.62854e-07	0.99788	1.81056e-05	0.996132	0.000470206	0.996077	NA	NA
FBRSL1	4.9885e-10	4.2531e-07	6.21947	Kidney_Cortex	1.9341e-08	2.15434e-05	5.61779	Spleen	1.03114e-09	3.17969e-06	-6.10451	NA	NA	NA	1	1	1	0	3	-6.23979	0.921595	5.6354	-0.439909	-6.21335	0.0199336	NA	NA	4.3816e-10	0.35674	1.74652e-08	0.660003	5.18665e-10	0.984096	NA	NA	3.62854e-07	0.99788	1.81056e-05	0.996132	1.49295e-06	0.999132	NA	NA
FBRSL1	4.9885e-10	4.2531e-07	6.21947	Kidney_Cortex	1.9341e-08	2.15434e-05	5.61779	Testis	1.37824e-06	0.00168496	4.82813	NA	NA	NA	1	1	1	0	3	-6.23979	0.921595	5.6354	-0.439909	4.99929	0.566102	NA	NA	4.3816e-10	0.35674	1.74652e-08	0.660003	5.75417e-07	0.571325	NA	NA	3.62854e-07	0.99788	1.81056e-05	0.996132	0.00077336	0.997987	NA	NA
FBRSL1	4.9885e-10	4.2531e-07	6.21947	Kidney_Cortex	1.9341e-08	2.15434e-05	5.61779	Thyroid	1.88731e-08	1.97274e-05	-5.62203	NA	NA	NA	1	1	1	0	3	-6.23979	0.921595	5.6354	-0.439909	-5.82785	-0.554054	NA	NA	4.3816e-10	0.35674	1.74652e-08	0.660003	5.61465e-09	0.579542	NA	NA	3.62854e-07	0.99788	1.81056e-05	0.996132	6.211e-06	0.996082	NA	NA
FBRSL1	4.9885e-10	4.2531e-07	6.21947	Kidney_Cortex	1.9341e-08	2.15434e-05	5.61779	Uterus	2.05959e-06	0.00176807	4.74749	NA	NA	NA	1	1	1	0	3	-6.23979	0.921595	5.6354	-0.439909	4.92081	0.60339	NA	NA	4.3816e-10	0.35674	1.74652e-08	0.660003	8.61856e-07	0.546249	NA	NA	3.62854e-07	0.99788	1.81056e-05	0.996132	0.000805836	0.997467	NA	NA
FBRSL1	4.9885e-10	4.2531e-07	6.21947	Kidney_Cortex	1.9341e-08	2.15434e-05	5.61779	Vagina	1.88731e-08	3.5372e-05	5.62203	NA	NA	NA	1	1	1	0	3	-6.23979	0.921595	5.6354	-0.439909	5.82785	0.554054	NA	NA	4.3816e-10	0.35674	1.74652e-08	0.660003	5.61465e-09	0.579542	NA	NA	3.62854e-07	0.99788	1.81056e-05	0.996132	1.24693e-05	0.995089	NA	NA
FBRSL1	4.9885e-10	4.2531e-07	6.21947	Kidney_Cortex	1.9341e-08	2.15434e-05	5.61779	smultixcan	2.94593e-09	4.47212e-06	-0.0128503	NA	NA	NA	1	1	1	0	3	-6.23979	0.921595	5.6354	-0.439909	-0.317931	-1.3252	NA	NA	4.3816e-10	0.35674	1.74652e-08	0.660003	1.72785e-09	0.415127	NA	NA	3.62854e-07	0.99788	1.81056e-05	0.996132	2.54332e-06	0.999267	NA	NA
FBRSL1	4.9885e-10	4.2531e-07	6.21947	Ovary	1.9341e-08	1.9981e-05	-5.61779	Brain_Caudate_basal_ganglia	1.79796e-05	0.00873524	4.28861	NA	NA	NA	1	1	1	0	3	-6.23979	0.921595	-5.6354	0.439909	4.51233	0.729299	NA	NA	4.3816e-10	0.35674	1.74652e-08	0.660003	6.41199e-06	0.465819	NA	NA	3.62854e-07	0.99788	1.87068e-05	0.997629	0.00354016	0.997087	NA	NA
FBRSL1	4.9885e-10	4.2531e-07	6.21947	Ovary	1.9341e-08	1.9981e-05	-5.61779	Brain_Cerebellar_Hemisphere	1.88731e-08	2.85793e-05	-5.62203	NA	NA	NA	1	1	1	0	3	-6.23979	0.921595	-5.6354	0.439909	-5.82785	-0.554054	NA	NA	4.3816e-10	0.35674	1.74652e-08	0.660003	5.61465e-09	0.579542	NA	NA	3.62854e-07	0.99788	1.87068e-05	0.997629	9.34692e-06	0.997386	NA	NA
FBRSL1	4.9885e-10	4.2531e-07	6.21947	Ovary	1.9341e-08	1.9981e-05	-5.61779	Brain_Cerebellum	1.88731e-08	3.64586e-05	-5.62203	NA	NA	NA	1	1	1	0	3	-6.23979	0.921595	-5.6354	0.439909	-5.82785	-0.554054	NA	NA	4.3816e-10	0.35674	1.74652e-08	0.660003	5.61465e-09	0.579542	NA	NA	3.62854e-07	0.99788	1.87068e-05	0.997629	1.14539e-05	0.99809	NA	NA
FBRSL1	4.9885e-10	4.2531e-07	6.21947	Ovary	1.9341e-08	1.9981e-05	-5.61779	Cells_EBV-transformed_lymphocytes	1.88731e-08	2.70839e-05	-5.62203	NA	NA	NA	1	1	1	0	3	-6.23979	0.921595	-5.6354	0.439909	-5.82785	-0.554054	NA	NA	4.3816e-10	0.35674	1.74652e-08	0.660003	5.61465e-09	0.579542	NA	NA	3.62854e-07	0.99788	1.87068e-05	0.997629	7.8811e-06	0.995556	NA	NA
FBRSL1	4.9885e-10	4.2531e-07	6.21947	Ovary	1.9341e-08	1.9981e-05	-5.61779	Colon_Transverse	2.39712e-05	0.00873533	-4.22427	NA	NA	NA	1	1	1	0	3	-6.23979	0.921595	-5.6354	0.439909	-4.58102	-1.41424	NA	NA	4.3816e-10	0.35674	1.74652e-08	0.660003	4.62719e-06	0.157292	NA	NA	3.62854e-07	0.99788	1.87068e-05	0.997629	0.00234321	0.982328	NA	NA
FBRSL1	4.9885e-10	4.2531e-07	6.21947	Ovary	1.9341e-08	1.9981e-05	-5.61779	Esophagus_Mucosa	1.88731e-08	1.81679e-05	-5.62203	NA	NA	NA	1	1	1	0	3	-6.23979	0.921595	-5.6354	0.439909	-5.82785	-0.554054	NA	NA	4.3816e-10	0.35674	1.74652e-08	0.660003	5.61465e-09	0.579542	NA	NA	3.62854e-07	0.99788	1.87068e-05	0.997629	5.94672e-06	0.992867	NA	NA
FBRSL1	4.9885e-10	4.2531e-07	6.21947	Ovary	1.9341e-08	1.9981e-05	-5.61779	Lung	7.25976e-08	5.8723e-05	-5.38462	NA	NA	NA	1	1	1	0	3	-6.23979	0.921595	-5.6354	0.439909	-5.7912	-1.59136	NA	NA	4.3816e-10	0.35674	1.74652e-08	0.660003	6.9886e-09	0.111528	NA	NA	3.62854e-07	0.99788	1.87068e-05	0.997629	8.29123e-06	0.998673	NA	NA
FBRSL1	4.9885e-10	4.2531e-07	6.21947	Ovary	1.9341e-08	1.9981e-05	-5.61779	Nerve_Tibial	7.25976e-08	8.68533e-05	-5.38462	NA	NA	NA	1	1	1	0	3	-6.23979	0.921595	-5.6354	0.439909	-5.7912	-1.59136	NA	NA	4.3816e-10	0.35674	1.74652e-08	0.660003	6.9886e-09	0.111528	NA	NA	3.62854e-07	0.99788	1.87068e-05	0.997629	1.17062e-05	0.989344	NA	NA
FBRSL1	4.9885e-10	4.2531e-07	6.21947	Ovary	1.9341e-08	1.9981e-05	-5.61779	Pancreas	1.88731e-08	3.08248e-05	-5.62203	NA	NA	NA	1	1	1	0	3	-6.23979	0.921595	-5.6354	0.439909	-5.82785	-0.554054	NA	NA	4.3816e-10	0.35674	1.74652e-08	0.660003	5.61465e-09	0.579542	NA	NA	3.62854e-07	0.99788	1.87068e-05	0.997629	1.24436e-05	0.995944	NA	NA
FBRSL1	4.9885e-10	4.2531e-07	6.21947	Ovary	1.9341e-08	1.9981e-05	-5.61779	Prostate	1.88731e-08	2.90458e-05	-5.62203	NA	NA	NA	1	1	1	0	3	-6.23979	0.921595	-5.6354	0.439909	-5.82785	-0.554054	NA	NA	4.3816e-10	0.35674	1.74652e-08	0.660003	5.61465e-09	0.579542	NA	NA	3.62854e-07	0.99788	1.87068e-05	0.997629	9.82328e-06	0.997196	NA	NA
FBRSL1	4.9885e-10	4.2531e-07	6.21947	Ovary	1.9341e-08	1.9981e-05	-5.61779	Skin_Not_Sun_Exposed_Suprapubic	2.05959e-06	0.00134835	4.74749	NA	NA	NA	1	1	1	0	3	-6.23979	0.921595	-5.6354	0.439909	4.92081	0.60339	NA	NA	4.3816e-10	0.35674	1.74652e-08	0.660003	8.61856e-07	0.546249	NA	NA	3.62854e-07	0.99788	1.87068e-05	0.997629	0.000659738	0.997342	NA	NA
FBRSL1	4.9885e-10	4.2531e-07	6.21947	Ovary	1.9341e-08	1.9981e-05	-5.61779	Small_Intestine_Terminal_Ileum	1.37824e-06	0.00101046	-4.82813	NA	NA	NA	1	1	1	0	3	-6.23979	0.921595	-5.6354	0.439909	-4.99929	-0.566102	NA	NA	4.3816e-10	0.35674	1.74652e-08	0.660003	5.75417e-07	0.571325	NA	NA	3.62854e-07	0.99788	1.87068e-05	0.997629	0.000470206	0.996077	NA	NA
FBRSL1	4.9885e-10	4.2531e-07	6.21947	Ovary	1.9341e-08	1.9981e-05	-5.61779	Spleen	1.03114e-09	3.17969e-06	-6.10451	NA	NA	NA	1	1	1	0	3	-6.23979	0.921595	-5.6354	0.439909	-6.21335	0.0199336	NA	NA	4.3816e-10	0.35674	1.74652e-08	0.660003	5.18665e-10	0.984096	NA	NA	3.62854e-07	0.99788	1.87068e-05	0.997629	1.49295e-06	0.999132	NA	NA
FBRSL1	4.9885e-10	4.2531e-07	6.21947	Ovary	1.9341e-08	1.9981e-05	-5.61779	Testis	1.37824e-06	0.00168496	4.82813	NA	NA	NA	1	1	1	0	3	-6.23979	0.921595	-5.6354	0.439909	4.99929	0.566102	NA	NA	4.3816e-10	0.35674	1.74652e-08	0.660003	5.75417e-07	0.571325	NA	NA	3.62854e-07	0.99788	1.87068e-05	0.997629	0.00077336	0.997987	NA	NA
FBRSL1	4.9885e-10	4.2531e-07	6.21947	Ovary	1.9341e-08	1.9981e-05	-5.61779	Thyroid	1.88731e-08	1.97274e-05	-5.62203	NA	NA	NA	1	1	1	0	3	-6.23979	0.921595	-5.6354	0.439909	-5.82785	-0.554054	NA	NA	4.3816e-10	0.35674	1.74652e-08	0.660003	5.61465e-09	0.579542	NA	NA	3.62854e-07	0.99788	1.87068e-05	0.997629	6.211e-06	0.996082	NA	NA
FBRSL1	4.9885e-10	4.2531e-07	6.21947	Ovary	1.9341e-08	1.9981e-05	-5.61779	Uterus	2.05959e-06	0.00176807	4.74749	NA	NA	NA	1	1	1	0	3	-6.23979	0.921595	-5.6354	0.439909	4.92081	0.60339	NA	NA	4.3816e-10	0.35674	1.74652e-08	0.660003	8.61856e-07	0.546249	NA	NA	3.62854e-07	0.99788	1.87068e-05	0.997629	0.000805836	0.997467	NA	NA
FBRSL1	4.9885e-10	4.2531e-07	6.21947	Ovary	1.9341e-08	1.9981e-05	-5.61779	Vagina	1.88731e-08	3.5372e-05	5.62203	NA	NA	NA	1	1	1	0	3	-6.23979	0.921595	-5.6354	0.439909	5.82785	0.554054	NA	NA	4.3816e-10	0.35674	1.74652e-08	0.660003	5.61465e-09	0.579542	NA	NA	3.62854e-07	0.99788	1.87068e-05	0.997629	1.24693e-05	0.995089	NA	NA
FBRSL1	4.9885e-10	4.2531e-07	6.21947	Ovary	1.9341e-08	1.9981e-05	-5.61779	smultixcan	2.94593e-09	4.47212e-06	-0.0128503	NA	NA	NA	1	1	1	0	3	-6.23979	0.921595	-5.6354	0.439909	-0.317931	-1.3252	NA	NA	4.3816e-10	0.35674	1.74652e-08	0.660003	1.72785e-09	0.415127	NA	NA	3.62854e-07	0.99788	1.87068e-05	0.997629	2.54332e-06	0.999267	NA	NA
FBRSL1	4.9885e-10	4.2531e-07	6.21947	Pancreas	2.71155e-08	2.22773e-05	5.55911	Brain_Caudate_basal_ganglia	1.79796e-05	0.00873524	4.28861	NA	NA	NA	1	1	1	0	3	-6.23979	0.921595	5.57429	-0.444271	4.51233	0.729299	NA	NA	4.3816e-10	0.35674	2.48548e-08	0.656847	6.41199e-06	0.465819	NA	NA	3.62854e-07	0.99788	2.10396e-05	0.99671	0.00354016	0.997087	NA	NA
FBRSL1	4.9885e-10	4.2531e-07	6.21947	Pancreas	2.71155e-08	2.22773e-05	5.55911	Brain_Cerebellar_Hemisphere	1.88731e-08	2.85793e-05	-5.62203	NA	NA	NA	1	1	1	0	3	-6.23979	0.921595	5.57429	-0.444271	-5.82785	-0.554054	NA	NA	4.3816e-10	0.35674	2.48548e-08	0.656847	5.61465e-09	0.579542	NA	NA	3.62854e-07	0.99788	2.10396e-05	0.99671	9.34692e-06	0.997386	NA	NA
FBRSL1	4.9885e-10	4.2531e-07	6.21947	Pancreas	2.71155e-08	2.22773e-05	5.55911	Brain_Cerebellum	1.88731e-08	3.64586e-05	-5.62203	NA	NA	NA	1	1	1	0	3	-6.23979	0.921595	5.57429	-0.444271	-5.82785	-0.554054	NA	NA	4.3816e-10	0.35674	2.48548e-08	0.656847	5.61465e-09	0.579542	NA	NA	3.62854e-07	0.99788	2.10396e-05	0.99671	1.14539e-05	0.99809	NA	NA
FBRSL1	4.9885e-10	4.2531e-07	6.21947	Pancreas	2.71155e-08	2.22773e-05	5.55911	Cells_EBV-transformed_lymphocytes	1.88731e-08	2.70839e-05	-5.62203	NA	NA	NA	1	1	1	0	3	-6.23979	0.921595	5.57429	-0.444271	-5.82785	-0.554054	NA	NA	4.3816e-10	0.35674	2.48548e-08	0.656847	5.61465e-09	0.579542	NA	NA	3.62854e-07	0.99788	2.10396e-05	0.99671	7.8811e-06	0.995556	NA	NA
FBRSL1	4.9885e-10	4.2531e-07	6.21947	Pancreas	2.71155e-08	2.22773e-05	5.55911	Colon_Transverse	2.39712e-05	0.00873533	-4.22427	NA	NA	NA	1	1	1	0	3	-6.23979	0.921595	5.57429	-0.444271	-4.58102	-1.41424	NA	NA	4.3816e-10	0.35674	2.48548e-08	0.656847	4.62719e-06	0.157292	NA	NA	3.62854e-07	0.99788	2.10396e-05	0.99671	0.00234321	0.982328	NA	NA
FBRSL1	4.9885e-10	4.2531e-07	6.21947	Pancreas	2.71155e-08	2.22773e-05	5.55911	Esophagus_Mucosa	1.88731e-08	1.81679e-05	-5.62203	NA	NA	NA	1	1	1	0	3	-6.23979	0.921595	5.57429	-0.444271	-5.82785	-0.554054	NA	NA	4.3816e-10	0.35674	2.48548e-08	0.656847	5.61465e-09	0.579542	NA	NA	3.62854e-07	0.99788	2.10396e-05	0.99671	5.94672e-06	0.992867	NA	NA
FBRSL1	4.9885e-10	4.2531e-07	6.21947	Pancreas	2.71155e-08	2.22773e-05	5.55911	Lung	7.25976e-08	5.8723e-05	-5.38462	NA	NA	NA	1	1	1	0	3	-6.23979	0.921595	5.57429	-0.444271	-5.7912	-1.59136	NA	NA	4.3816e-10	0.35674	2.48548e-08	0.656847	6.9886e-09	0.111528	NA	NA	3.62854e-07	0.99788	2.10396e-05	0.99671	8.29123e-06	0.998673	NA	NA
FBRSL1	4.9885e-10	4.2531e-07	6.21947	Pancreas	2.71155e-08	2.22773e-05	5.55911	Nerve_Tibial	7.25976e-08	8.68533e-05	-5.38462	NA	NA	NA	1	1	1	0	3	-6.23979	0.921595	5.57429	-0.444271	-5.7912	-1.59136	NA	NA	4.3816e-10	0.35674	2.48548e-08	0.656847	6.9886e-09	0.111528	NA	NA	3.62854e-07	0.99788	2.10396e-05	0.99671	1.17062e-05	0.989344	NA	NA
FBRSL1	4.9885e-10	4.2531e-07	6.21947	Pancreas	2.71155e-08	2.22773e-05	5.55911	Pancreas	1.88731e-08	3.08248e-05	-5.62203	NA	NA	NA	1	1	1	0	3	-6.23979	0.921595	5.57429	-0.444271	-5.82785	-0.554054	NA	NA	4.3816e-10	0.35674	2.48548e-08	0.656847	5.61465e-09	0.579542	NA	NA	3.62854e-07	0.99788	2.10396e-05	0.99671	1.24436e-05	0.995944	NA	NA
FBRSL1	4.9885e-10	4.2531e-07	6.21947	Pancreas	2.71155e-08	2.22773e-05	5.55911	Prostate	1.88731e-08	2.90458e-05	-5.62203	NA	NA	NA	1	1	1	0	3	-6.23979	0.921595	5.57429	-0.444271	-5.82785	-0.554054	NA	NA	4.3816e-10	0.35674	2.48548e-08	0.656847	5.61465e-09	0.579542	NA	NA	3.62854e-07	0.99788	2.10396e-05	0.99671	9.82328e-06	0.997196	NA	NA
FBRSL1	4.9885e-10	4.2531e-07	6.21947	Pancreas	2.71155e-08	2.22773e-05	5.55911	Skin_Not_Sun_Exposed_Suprapubic	2.05959e-06	0.00134835	4.74749	NA	NA	NA	1	1	1	0	3	-6.23979	0.921595	5.57429	-0.444271	4.92081	0.60339	NA	NA	4.3816e-10	0.35674	2.48548e-08	0.656847	8.61856e-07	0.546249	NA	NA	3.62854e-07	0.99788	2.10396e-05	0.99671	0.000659738	0.997342	NA	NA
FBRSL1	4.9885e-10	4.2531e-07	6.21947	Pancreas	2.71155e-08	2.22773e-05	5.55911	Small_Intestine_Terminal_Ileum	1.37824e-06	0.00101046	-4.82813	NA	NA	NA	1	1	1	0	3	-6.23979	0.921595	5.57429	-0.444271	-4.99929	-0.566102	NA	NA	4.3816e-10	0.35674	2.48548e-08	0.656847	5.75417e-07	0.571325	NA	NA	3.62854e-07	0.99788	2.10396e-05	0.99671	0.000470206	0.996077	NA	NA
FBRSL1	4.9885e-10	4.2531e-07	6.21947	Pancreas	2.71155e-08	2.22773e-05	5.55911	Spleen	1.03114e-09	3.17969e-06	-6.10451	NA	NA	NA	1	1	1	0	3	-6.23979	0.921595	5.57429	-0.444271	-6.21335	0.0199336	NA	NA	4.3816e-10	0.35674	2.48548e-08	0.656847	5.18665e-10	0.984096	NA	NA	3.62854e-07	0.99788	2.10396e-05	0.99671	1.49295e-06	0.999132	NA	NA
FBRSL1	4.9885e-10	4.2531e-07	6.21947	Pancreas	2.71155e-08	2.22773e-05	5.55911	Testis	1.37824e-06	0.00168496	4.82813	NA	NA	NA	1	1	1	0	3	-6.23979	0.921595	5.57429	-0.444271	4.99929	0.566102	NA	NA	4.3816e-10	0.35674	2.48548e-08	0.656847	5.75417e-07	0.571325	NA	NA	3.62854e-07	0.99788	2.10396e-05	0.99671	0.00077336	0.997987	NA	NA
FBRSL1	4.9885e-10	4.2531e-07	6.21947	Pancreas	2.71155e-08	2.22773e-05	5.55911	Thyroid	1.88731e-08	1.97274e-05	-5.62203	NA	NA	NA	1	1	1	0	3	-6.23979	0.921595	5.57429	-0.444271	-5.82785	-0.554054	NA	NA	4.3816e-10	0.35674	2.48548e-08	0.656847	5.61465e-09	0.579542	NA	NA	3.62854e-07	0.99788	2.10396e-05	0.99671	6.211e-06	0.996082	NA	NA
FBRSL1	4.9885e-10	4.2531e-07	6.21947	Pancreas	2.71155e-08	2.22773e-05	5.55911	Uterus	2.05959e-06	0.00176807	4.74749	NA	NA	NA	1	1	1	0	3	-6.23979	0.921595	5.57429	-0.444271	4.92081	0.60339	NA	NA	4.3816e-10	0.35674	2.48548e-08	0.656847	8.61856e-07	0.546249	NA	NA	3.62854e-07	0.99788	2.10396e-05	0.99671	0.000805836	0.997467	NA	NA
FBRSL1	4.9885e-10	4.2531e-07	6.21947	Pancreas	2.71155e-08	2.22773e-05	5.55911	Vagina	1.88731e-08	3.5372e-05	5.62203	NA	NA	NA	1	1	1	0	3	-6.23979	0.921595	5.57429	-0.444271	5.82785	0.554054	NA	NA	4.3816e-10	0.35674	2.48548e-08	0.656847	5.61465e-09	0.579542	NA	NA	3.62854e-07	0.99788	2.10396e-05	0.99671	1.24693e-05	0.995089	NA	NA
FBRSL1	4.9885e-10	4.2531e-07	6.21947	Pancreas	2.71155e-08	2.22773e-05	5.55911	smultixcan	2.94593e-09	4.47212e-06	-0.0128503	NA	NA	NA	1	1	1	0	3	-6.23979	0.921595	5.57429	-0.444271	-0.317931	-1.3252	NA	NA	4.3816e-10	0.35674	2.48548e-08	0.656847	1.72785e-09	0.415127	NA	NA	3.62854e-07	0.99788	2.10396e-05	0.99671	2.54332e-06	0.999267	NA	NA
FBRSL1	4.9885e-10	4.2531e-07	6.21947	Pituitary	1.9341e-08	1.97149e-05	5.61779	Brain_Caudate_basal_ganglia	1.79796e-05	0.00873524	4.28861	NA	NA	NA	1	1	1	0	3	-6.23979	0.921595	5.6354	-0.439909	4.51233	0.729299	NA	NA	4.3816e-10	0.35674	1.74652e-08	0.660003	6.41199e-06	0.465819	NA	NA	3.62854e-07	0.99788	1.84389e-05	0.99743	0.00354016	0.997087	NA	NA
FBRSL1	4.9885e-10	4.2531e-07	6.21947	Pituitary	1.9341e-08	1.97149e-05	5.61779	Brain_Cerebellar_Hemisphere	1.88731e-08	2.85793e-05	-5.62203	NA	NA	NA	1	1	1	0	3	-6.23979	0.921595	5.6354	-0.439909	-5.82785	-0.554054	NA	NA	4.3816e-10	0.35674	1.74652e-08	0.660003	5.61465e-09	0.579542	NA	NA	3.62854e-07	0.99788	1.84389e-05	0.99743	9.34692e-06	0.997386	NA	NA
FBRSL1	4.9885e-10	4.2531e-07	6.21947	Pituitary	1.9341e-08	1.97149e-05	5.61779	Brain_Cerebellum	1.88731e-08	3.64586e-05	-5.62203	NA	NA	NA	1	1	1	0	3	-6.23979	0.921595	5.6354	-0.439909	-5.82785	-0.554054	NA	NA	4.3816e-10	0.35674	1.74652e-08	0.660003	5.61465e-09	0.579542	NA	NA	3.62854e-07	0.99788	1.84389e-05	0.99743	1.14539e-05	0.99809	NA	NA
FBRSL1	4.9885e-10	4.2531e-07	6.21947	Pituitary	1.9341e-08	1.97149e-05	5.61779	Cells_EBV-transformed_lymphocytes	1.88731e-08	2.70839e-05	-5.62203	NA	NA	NA	1	1	1	0	3	-6.23979	0.921595	5.6354	-0.439909	-5.82785	-0.554054	NA	NA	4.3816e-10	0.35674	1.74652e-08	0.660003	5.61465e-09	0.579542	NA	NA	3.62854e-07	0.99788	1.84389e-05	0.99743	7.8811e-06	0.995556	NA	NA
FBRSL1	4.9885e-10	4.2531e-07	6.21947	Pituitary	1.9341e-08	1.97149e-05	5.61779	Colon_Transverse	2.39712e-05	0.00873533	-4.22427	NA	NA	NA	1	1	1	0	3	-6.23979	0.921595	5.6354	-0.439909	-4.58102	-1.41424	NA	NA	4.3816e-10	0.35674	1.74652e-08	0.660003	4.62719e-06	0.157292	NA	NA	3.62854e-07	0.99788	1.84389e-05	0.99743	0.00234321	0.982328	NA	NA
FBRSL1	4.9885e-10	4.2531e-07	6.21947	Pituitary	1.9341e-08	1.97149e-05	5.61779	Esophagus_Mucosa	1.88731e-08	1.81679e-05	-5.62203	NA	NA	NA	1	1	1	0	3	-6.23979	0.921595	5.6354	-0.439909	-5.82785	-0.554054	NA	NA	4.3816e-10	0.35674	1.74652e-08	0.660003	5.61465e-09	0.579542	NA	NA	3.62854e-07	0.99788	1.84389e-05	0.99743	5.94672e-06	0.992867	NA	NA
FBRSL1	4.9885e-10	4.2531e-07	6.21947	Pituitary	1.9341e-08	1.97149e-05	5.61779	Lung	7.25976e-08	5.8723e-05	-5.38462	NA	NA	NA	1	1	1	0	3	-6.23979	0.921595	5.6354	-0.439909	-5.7912	-1.59136	NA	NA	4.3816e-10	0.35674	1.74652e-08	0.660003	6.9886e-09	0.111528	NA	NA	3.62854e-07	0.99788	1.84389e-05	0.99743	8.29123e-06	0.998673	NA	NA
FBRSL1	4.9885e-10	4.2531e-07	6.21947	Pituitary	1.9341e-08	1.97149e-05	5.61779	Nerve_Tibial	7.25976e-08	8.68533e-05	-5.38462	NA	NA	NA	1	1	1	0	3	-6.23979	0.921595	5.6354	-0.439909	-5.7912	-1.59136	NA	NA	4.3816e-10	0.35674	1.74652e-08	0.660003	6.9886e-09	0.111528	NA	NA	3.62854e-07	0.99788	1.84389e-05	0.99743	1.17062e-05	0.989344	NA	NA
FBRSL1	4.9885e-10	4.2531e-07	6.21947	Pituitary	1.9341e-08	1.97149e-05	5.61779	Pancreas	1.88731e-08	3.08248e-05	-5.62203	NA	NA	NA	1	1	1	0	3	-6.23979	0.921595	5.6354	-0.439909	-5.82785	-0.554054	NA	NA	4.3816e-10	0.35674	1.74652e-08	0.660003	5.61465e-09	0.579542	NA	NA	3.62854e-07	0.99788	1.84389e-05	0.99743	1.24436e-05	0.995944	NA	NA
FBRSL1	4.9885e-10	4.2531e-07	6.21947	Pituitary	1.9341e-08	1.97149e-05	5.61779	Prostate	1.88731e-08	2.90458e-05	-5.62203	NA	NA	NA	1	1	1	0	3	-6.23979	0.921595	5.6354	-0.439909	-5.82785	-0.554054	NA	NA	4.3816e-10	0.35674	1.74652e-08	0.660003	5.61465e-09	0.579542	NA	NA	3.62854e-07	0.99788	1.84389e-05	0.99743	9.82328e-06	0.997196	NA	NA
FBRSL1	4.9885e-10	4.2531e-07	6.21947	Pituitary	1.9341e-08	1.97149e-05	5.61779	Skin_Not_Sun_Exposed_Suprapubic	2.05959e-06	0.00134835	4.74749	NA	NA	NA	1	1	1	0	3	-6.23979	0.921595	5.6354	-0.439909	4.92081	0.60339	NA	NA	4.3816e-10	0.35674	1.74652e-08	0.660003	8.61856e-07	0.546249	NA	NA	3.62854e-07	0.99788	1.84389e-05	0.99743	0.000659738	0.997342	NA	NA
FBRSL1	4.9885e-10	4.2531e-07	6.21947	Pituitary	1.9341e-08	1.97149e-05	5.61779	Small_Intestine_Terminal_Ileum	1.37824e-06	0.00101046	-4.82813	NA	NA	NA	1	1	1	0	3	-6.23979	0.921595	5.6354	-0.439909	-4.99929	-0.566102	NA	NA	4.3816e-10	0.35674	1.74652e-08	0.660003	5.75417e-07	0.571325	NA	NA	3.62854e-07	0.99788	1.84389e-05	0.99743	0.000470206	0.996077	NA	NA
FBRSL1	4.9885e-10	4.2531e-07	6.21947	Pituitary	1.9341e-08	1.97149e-05	5.61779	Spleen	1.03114e-09	3.17969e-06	-6.10451	NA	NA	NA	1	1	1	0	3	-6.23979	0.921595	5.6354	-0.439909	-6.21335	0.0199336	NA	NA	4.3816e-10	0.35674	1.74652e-08	0.660003	5.18665e-10	0.984096	NA	NA	3.62854e-07	0.99788	1.84389e-05	0.99743	1.49295e-06	0.999132	NA	NA
FBRSL1	4.9885e-10	4.2531e-07	6.21947	Pituitary	1.9341e-08	1.97149e-05	5.61779	Testis	1.37824e-06	0.00168496	4.82813	NA	NA	NA	1	1	1	0	3	-6.23979	0.921595	5.6354	-0.439909	4.99929	0.566102	NA	NA	4.3816e-10	0.35674	1.74652e-08	0.660003	5.75417e-07	0.571325	NA	NA	3.62854e-07	0.99788	1.84389e-05	0.99743	0.00077336	0.997987	NA	NA
FBRSL1	4.9885e-10	4.2531e-07	6.21947	Pituitary	1.9341e-08	1.97149e-05	5.61779	Thyroid	1.88731e-08	1.97274e-05	-5.62203	NA	NA	NA	1	1	1	0	3	-6.23979	0.921595	5.6354	-0.439909	-5.82785	-0.554054	NA	NA	4.3816e-10	0.35674	1.74652e-08	0.660003	5.61465e-09	0.579542	NA	NA	3.62854e-07	0.99788	1.84389e-05	0.99743	6.211e-06	0.996082	NA	NA
FBRSL1	4.9885e-10	4.2531e-07	6.21947	Pituitary	1.9341e-08	1.97149e-05	5.61779	Uterus	2.05959e-06	0.00176807	4.74749	NA	NA	NA	1	1	1	0	3	-6.23979	0.921595	5.6354	-0.439909	4.92081	0.60339	NA	NA	4.3816e-10	0.35674	1.74652e-08	0.660003	8.61856e-07	0.546249	NA	NA	3.62854e-07	0.99788	1.84389e-05	0.99743	0.000805836	0.997467	NA	NA
FBRSL1	4.9885e-10	4.2531e-07	6.21947	Pituitary	1.9341e-08	1.97149e-05	5.61779	Vagina	1.88731e-08	3.5372e-05	5.62203	NA	NA	NA	1	1	1	0	3	-6.23979	0.921595	5.6354	-0.439909	5.82785	0.554054	NA	NA	4.3816e-10	0.35674	1.74652e-08	0.660003	5.61465e-09	0.579542	NA	NA	3.62854e-07	0.99788	1.84389e-05	0.99743	1.24693e-05	0.995089	NA	NA
FBRSL1	4.9885e-10	4.2531e-07	6.21947	Pituitary	1.9341e-08	1.97149e-05	5.61779	smultixcan	2.94593e-09	4.47212e-06	-0.0128503	NA	NA	NA	1	1	1	0	3	-6.23979	0.921595	5.6354	-0.439909	-0.317931	-1.3252	NA	NA	4.3816e-10	0.35674	1.74652e-08	0.660003	1.72785e-09	0.415127	NA	NA	3.62854e-07	0.99788	1.84389e-05	0.99743	2.54332e-06	0.999267	NA	NA
FBRSL1	4.9885e-10	4.2531e-07	6.21947	Prostate	7.09503e-07	0.000606118	4.95874	Brain_Caudate_basal_ganglia	1.79796e-05	0.00873524	4.28861	NA	NA	NA	1	1	1	0	3	-6.23979	0.921595	4.99558	-0.231877	4.51233	0.729299	NA	NA	4.3816e-10	0.35674	5.86588e-07	0.816634	6.41199e-06	0.465819	NA	NA	3.62854e-07	0.99788	0.000404485	0.998839	0.00354016	0.997087	NA	NA
FBRSL1	4.9885e-10	4.2531e-07	6.21947	Prostate	7.09503e-07	0.000606118	4.95874	Brain_Cerebellar_Hemisphere	1.88731e-08	2.85793e-05	-5.62203	NA	NA	NA	1	1	1	0	3	-6.23979	0.921595	4.99558	-0.231877	-5.82785	-0.554054	NA	NA	4.3816e-10	0.35674	5.86588e-07	0.816634	5.61465e-09	0.579542	NA	NA	3.62854e-07	0.99788	0.000404485	0.998839	9.34692e-06	0.997386	NA	NA
FBRSL1	4.9885e-10	4.2531e-07	6.21947	Prostate	7.09503e-07	0.000606118	4.95874	Brain_Cerebellum	1.88731e-08	3.64586e-05	-5.62203	NA	NA	NA	1	1	1	0	3	-6.23979	0.921595	4.99558	-0.231877	-5.82785	-0.554054	NA	NA	4.3816e-10	0.35674	5.86588e-07	0.816634	5.61465e-09	0.579542	NA	NA	3.62854e-07	0.99788	0.000404485	0.998839	1.14539e-05	0.99809	NA	NA
FBRSL1	4.9885e-10	4.2531e-07	6.21947	Prostate	7.09503e-07	0.000606118	4.95874	Cells_EBV-transformed_lymphocytes	1.88731e-08	2.70839e-05	-5.62203	NA	NA	NA	1	1	1	0	3	-6.23979	0.921595	4.99558	-0.231877	-5.82785	-0.554054	NA	NA	4.3816e-10	0.35674	5.86588e-07	0.816634	5.61465e-09	0.579542	NA	NA	3.62854e-07	0.99788	0.000404485	0.998839	7.8811e-06	0.995556	NA	NA
FBRSL1	4.9885e-10	4.2531e-07	6.21947	Prostate	7.09503e-07	0.000606118	4.95874	Colon_Transverse	2.39712e-05	0.00873533	-4.22427	NA	NA	NA	1	1	1	0	3	-6.23979	0.921595	4.99558	-0.231877	-4.58102	-1.41424	NA	NA	4.3816e-10	0.35674	5.86588e-07	0.816634	4.62719e-06	0.157292	NA	NA	3.62854e-07	0.99788	0.000404485	0.998839	0.00234321	0.982328	NA	NA
FBRSL1	4.9885e-10	4.2531e-07	6.21947	Prostate	7.09503e-07	0.000606118	4.95874	Esophagus_Mucosa	1.88731e-08	1.81679e-05	-5.62203	NA	NA	NA	1	1	1	0	3	-6.23979	0.921595	4.99558	-0.231877	-5.82785	-0.554054	NA	NA	4.3816e-10	0.35674	5.86588e-07	0.816634	5.61465e-09	0.579542	NA	NA	3.62854e-07	0.99788	0.000404485	0.998839	5.94672e-06	0.992867	NA	NA
FBRSL1	4.9885e-10	4.2531e-07	6.21947	Prostate	7.09503e-07	0.000606118	4.95874	Lung	7.25976e-08	5.8723e-05	-5.38462	NA	NA	NA	1	1	1	0	3	-6.23979	0.921595	4.99558	-0.231877	-5.7912	-1.59136	NA	NA	4.3816e-10	0.35674	5.86588e-07	0.816634	6.9886e-09	0.111528	NA	NA	3.62854e-07	0.99788	0.000404485	0.998839	8.29123e-06	0.998673	NA	NA
FBRSL1	4.9885e-10	4.2531e-07	6.21947	Prostate	7.09503e-07	0.000606118	4.95874	Nerve_Tibial	7.25976e-08	8.68533e-05	-5.38462	NA	NA	NA	1	1	1	0	3	-6.23979	0.921595	4.99558	-0.231877	-5.7912	-1.59136	NA	NA	4.3816e-10	0.35674	5.86588e-07	0.816634	6.9886e-09	0.111528	NA	NA	3.62854e-07	0.99788	0.000404485	0.998839	1.17062e-05	0.989344	NA	NA
FBRSL1	4.9885e-10	4.2531e-07	6.21947	Prostate	7.09503e-07	0.000606118	4.95874	Pancreas	1.88731e-08	3.08248e-05	-5.62203	NA	NA	NA	1	1	1	0	3	-6.23979	0.921595	4.99558	-0.231877	-5.82785	-0.554054	NA	NA	4.3816e-10	0.35674	5.86588e-07	0.816634	5.61465e-09	0.579542	NA	NA	3.62854e-07	0.99788	0.000404485	0.998839	1.24436e-05	0.995944	NA	NA
FBRSL1	4.9885e-10	4.2531e-07	6.21947	Prostate	7.09503e-07	0.000606118	4.95874	Prostate	1.88731e-08	2.90458e-05	-5.62203	NA	NA	NA	1	1	1	0	3	-6.23979	0.921595	4.99558	-0.231877	-5.82785	-0.554054	NA	NA	4.3816e-10	0.35674	5.86588e-07	0.816634	5.61465e-09	0.579542	NA	NA	3.62854e-07	0.99788	0.000404485	0.998839	9.82328e-06	0.997196	NA	NA
FBRSL1	4.9885e-10	4.2531e-07	6.21947	Prostate	7.09503e-07	0.000606118	4.95874	Skin_Not_Sun_Exposed_Suprapubic	2.05959e-06	0.00134835	4.74749	NA	NA	NA	1	1	1	0	3	-6.23979	0.921595	4.99558	-0.231877	4.92081	0.60339	NA	NA	4.3816e-10	0.35674	5.86588e-07	0.816634	8.61856e-07	0.546249	NA	NA	3.62854e-07	0.99788	0.000404485	0.998839	0.000659738	0.997342	NA	NA
FBRSL1	4.9885e-10	4.2531e-07	6.21947	Prostate	7.09503e-07	0.000606118	4.95874	Small_Intestine_Terminal_Ileum	1.37824e-06	0.00101046	-4.82813	NA	NA	NA	1	1	1	0	3	-6.23979	0.921595	4.99558	-0.231877	-4.99929	-0.566102	NA	NA	4.3816e-10	0.35674	5.86588e-07	0.816634	5.75417e-07	0.571325	NA	NA	3.62854e-07	0.99788	0.000404485	0.998839	0.000470206	0.996077	NA	NA
FBRSL1	4.9885e-10	4.2531e-07	6.21947	Prostate	7.09503e-07	0.000606118	4.95874	Spleen	1.03114e-09	3.17969e-06	-6.10451	NA	NA	NA	1	1	1	0	3	-6.23979	0.921595	4.99558	-0.231877	-6.21335	0.0199336	NA	NA	4.3816e-10	0.35674	5.86588e-07	0.816634	5.18665e-10	0.984096	NA	NA	3.62854e-07	0.99788	0.000404485	0.998839	1.49295e-06	0.999132	NA	NA
FBRSL1	4.9885e-10	4.2531e-07	6.21947	Prostate	7.09503e-07	0.000606118	4.95874	Testis	1.37824e-06	0.00168496	4.82813	NA	NA	NA	1	1	1	0	3	-6.23979	0.921595	4.99558	-0.231877	4.99929	0.566102	NA	NA	4.3816e-10	0.35674	5.86588e-07	0.816634	5.75417e-07	0.571325	NA	NA	3.62854e-07	0.99788	0.000404485	0.998839	0.00077336	0.997987	NA	NA
FBRSL1	4.9885e-10	4.2531e-07	6.21947	Prostate	7.09503e-07	0.000606118	4.95874	Thyroid	1.88731e-08	1.97274e-05	-5.62203	NA	NA	NA	1	1	1	0	3	-6.23979	0.921595	4.99558	-0.231877	-5.82785	-0.554054	NA	NA	4.3816e-10	0.35674	5.86588e-07	0.816634	5.61465e-09	0.579542	NA	NA	3.62854e-07	0.99788	0.000404485	0.998839	6.211e-06	0.996082	NA	NA
FBRSL1	4.9885e-10	4.2531e-07	6.21947	Prostate	7.09503e-07	0.000606118	4.95874	Uterus	2.05959e-06	0.00176807	4.74749	NA	NA	NA	1	1	1	0	3	-6.23979	0.921595	4.99558	-0.231877	4.92081	0.60339	NA	NA	4.3816e-10	0.35674	5.86588e-07	0.816634	8.61856e-07	0.546249	NA	NA	3.62854e-07	0.99788	0.000404485	0.998839	0.000805836	0.997467	NA	NA
FBRSL1	4.9885e-10	4.2531e-07	6.21947	Prostate	7.09503e-07	0.000606118	4.95874	Vagina	1.88731e-08	3.5372e-05	5.62203	NA	NA	NA	1	1	1	0	3	-6.23979	0.921595	4.99558	-0.231877	5.82785	0.554054	NA	NA	4.3816e-10	0.35674	5.86588e-07	0.816634	5.61465e-09	0.579542	NA	NA	3.62854e-07	0.99788	0.000404485	0.998839	1.24693e-05	0.995089	NA	NA
FBRSL1	4.9885e-10	4.2531e-07	6.21947	Prostate	7.09503e-07	0.000606118	4.95874	smultixcan	2.94593e-09	4.47212e-06	-0.0128503	NA	NA	NA	1	1	1	0	3	-6.23979	0.921595	4.99558	-0.231877	-0.317931	-1.3252	NA	NA	4.3816e-10	0.35674	5.86588e-07	0.816634	1.72785e-09	0.415127	NA	NA	3.62854e-07	0.99788	0.000404485	0.998839	2.54332e-06	0.999267	NA	NA
FBRSL1	4.9885e-10	4.2531e-07	6.21947	Spleen	3.62394e-08	4.76507e-05	-5.50826	Brain_Caudate_basal_ganglia	1.79796e-05	0.00873524	4.28861	NA	NA	NA	1	1	1	0	3	-6.23979	0.921595	-5.44397	0.819807	4.51233	0.729299	NA	NA	4.3816e-10	0.35674	5.21074e-08	0.412326	6.41199e-06	0.465819	NA	NA	3.62854e-07	0.99788	7.07502e-05	0.996414	0.00354016	0.997087	NA	NA
FBRSL1	4.9885e-10	4.2531e-07	6.21947	Spleen	3.62394e-08	4.76507e-05	-5.50826	Brain_Cerebellar_Hemisphere	1.88731e-08	2.85793e-05	-5.62203	NA	NA	NA	1	1	1	0	3	-6.23979	0.921595	-5.44397	0.819807	-5.82785	-0.554054	NA	NA	4.3816e-10	0.35674	5.21074e-08	0.412326	5.61465e-09	0.579542	NA	NA	3.62854e-07	0.99788	7.07502e-05	0.996414	9.34692e-06	0.997386	NA	NA
FBRSL1	4.9885e-10	4.2531e-07	6.21947	Spleen	3.62394e-08	4.76507e-05	-5.50826	Brain_Cerebellum	1.88731e-08	3.64586e-05	-5.62203	NA	NA	NA	1	1	1	0	3	-6.23979	0.921595	-5.44397	0.819807	-5.82785	-0.554054	NA	NA	4.3816e-10	0.35674	5.21074e-08	0.412326	5.61465e-09	0.579542	NA	NA	3.62854e-07	0.99788	7.07502e-05	0.996414	1.14539e-05	0.99809	NA	NA
FBRSL1	4.9885e-10	4.2531e-07	6.21947	Spleen	3.62394e-08	4.76507e-05	-5.50826	Cells_EBV-transformed_lymphocytes	1.88731e-08	2.70839e-05	-5.62203	NA	NA	NA	1	1	1	0	3	-6.23979	0.921595	-5.44397	0.819807	-5.82785	-0.554054	NA	NA	4.3816e-10	0.35674	5.21074e-08	0.412326	5.61465e-09	0.579542	NA	NA	3.62854e-07	0.99788	7.07502e-05	0.996414	7.8811e-06	0.995556	NA	NA
FBRSL1	4.9885e-10	4.2531e-07	6.21947	Spleen	3.62394e-08	4.76507e-05	-5.50826	Colon_Transverse	2.39712e-05	0.00873533	-4.22427	NA	NA	NA	1	1	1	0	3	-6.23979	0.921595	-5.44397	0.819807	-4.58102	-1.41424	NA	NA	4.3816e-10	0.35674	5.21074e-08	0.412326	4.62719e-06	0.157292	NA	NA	3.62854e-07	0.99788	7.07502e-05	0.996414	0.00234321	0.982328	NA	NA
FBRSL1	4.9885e-10	4.2531e-07	6.21947	Spleen	3.62394e-08	4.76507e-05	-5.50826	Esophagus_Mucosa	1.88731e-08	1.81679e-05	-5.62203	NA	NA	NA	1	1	1	0	3	-6.23979	0.921595	-5.44397	0.819807	-5.82785	-0.554054	NA	NA	4.3816e-10	0.35674	5.21074e-08	0.412326	5.61465e-09	0.579542	NA	NA	3.62854e-07	0.99788	7.07502e-05	0.996414	5.94672e-06	0.992867	NA	NA
FBRSL1	4.9885e-10	4.2531e-07	6.21947	Spleen	3.62394e-08	4.76507e-05	-5.50826	Lung	7.25976e-08	5.8723e-05	-5.38462	NA	NA	NA	1	1	1	0	3	-6.23979	0.921595	-5.44397	0.819807	-5.7912	-1.59136	NA	NA	4.3816e-10	0.35674	5.21074e-08	0.412326	6.9886e-09	0.111528	NA	NA	3.62854e-07	0.99788	7.07502e-05	0.996414	8.29123e-06	0.998673	NA	NA
FBRSL1	4.9885e-10	4.2531e-07	6.21947	Spleen	3.62394e-08	4.76507e-05	-5.50826	Nerve_Tibial	7.25976e-08	8.68533e-05	-5.38462	NA	NA	NA	1	1	1	0	3	-6.23979	0.921595	-5.44397	0.819807	-5.7912	-1.59136	NA	NA	4.3816e-10	0.35674	5.21074e-08	0.412326	6.9886e-09	0.111528	NA	NA	3.62854e-07	0.99788	7.07502e-05	0.996414	1.17062e-05	0.989344	NA	NA
FBRSL1	4.9885e-10	4.2531e-07	6.21947	Spleen	3.62394e-08	4.76507e-05	-5.50826	Pancreas	1.88731e-08	3.08248e-05	-5.62203	NA	NA	NA	1	1	1	0	3	-6.23979	0.921595	-5.44397	0.819807	-5.82785	-0.554054	NA	NA	4.3816e-10	0.35674	5.21074e-08	0.412326	5.61465e-09	0.579542	NA	NA	3.62854e-07	0.99788	7.07502e-05	0.996414	1.24436e-05	0.995944	NA	NA
FBRSL1	4.9885e-10	4.2531e-07	6.21947	Spleen	3.62394e-08	4.76507e-05	-5.50826	Prostate	1.88731e-08	2.90458e-05	-5.62203	NA	NA	NA	1	1	1	0	3	-6.23979	0.921595	-5.44397	0.819807	-5.82785	-0.554054	NA	NA	4.3816e-10	0.35674	5.21074e-08	0.412326	5.61465e-09	0.579542	NA	NA	3.62854e-07	0.99788	7.07502e-05	0.996414	9.82328e-06	0.997196	NA	NA
FBRSL1	4.9885e-10	4.2531e-07	6.21947	Spleen	3.62394e-08	4.76507e-05	-5.50826	Skin_Not_Sun_Exposed_Suprapubic	2.05959e-06	0.00134835	4.74749	NA	NA	NA	1	1	1	0	3	-6.23979	0.921595	-5.44397	0.819807	4.92081	0.60339	NA	NA	4.3816e-10	0.35674	5.21074e-08	0.412326	8.61856e-07	0.546249	NA	NA	3.62854e-07	0.99788	7.07502e-05	0.996414	0.000659738	0.997342	NA	NA
FBRSL1	4.9885e-10	4.2531e-07	6.21947	Spleen	3.62394e-08	4.76507e-05	-5.50826	Small_Intestine_Terminal_Ileum	1.37824e-06	0.00101046	-4.82813	NA	NA	NA	1	1	1	0	3	-6.23979	0.921595	-5.44397	0.819807	-4.99929	-0.566102	NA	NA	4.3816e-10	0.35674	5.21074e-08	0.412326	5.75417e-07	0.571325	NA	NA	3.62854e-07	0.99788	7.07502e-05	0.996414	0.000470206	0.996077	NA	NA
FBRSL1	4.9885e-10	4.2531e-07	6.21947	Spleen	3.62394e-08	4.76507e-05	-5.50826	Spleen	1.03114e-09	3.17969e-06	-6.10451	NA	NA	NA	1	1	1	0	3	-6.23979	0.921595	-5.44397	0.819807	-6.21335	0.0199336	NA	NA	4.3816e-10	0.35674	5.21074e-08	0.412326	5.18665e-10	0.984096	NA	NA	3.62854e-07	0.99788	7.07502e-05	0.996414	1.49295e-06	0.999132	NA	NA
FBRSL1	4.9885e-10	4.2531e-07	6.21947	Spleen	3.62394e-08	4.76507e-05	-5.50826	Testis	1.37824e-06	0.00168496	4.82813	NA	NA	NA	1	1	1	0	3	-6.23979	0.921595	-5.44397	0.819807	4.99929	0.566102	NA	NA	4.3816e-10	0.35674	5.21074e-08	0.412326	5.75417e-07	0.571325	NA	NA	3.62854e-07	0.99788	7.07502e-05	0.996414	0.00077336	0.997987	NA	NA
FBRSL1	4.9885e-10	4.2531e-07	6.21947	Spleen	3.62394e-08	4.76507e-05	-5.50826	Thyroid	1.88731e-08	1.97274e-05	-5.62203	NA	NA	NA	1	1	1	0	3	-6.23979	0.921595	-5.44397	0.819807	-5.82785	-0.554054	NA	NA	4.3816e-10	0.35674	5.21074e-08	0.412326	5.61465e-09	0.579542	NA	NA	3.62854e-07	0.99788	7.07502e-05	0.996414	6.211e-06	0.996082	NA	NA
FBRSL1	4.9885e-10	4.2531e-07	6.21947	Spleen	3.62394e-08	4.76507e-05	-5.50826	Uterus	2.05959e-06	0.00176807	4.74749	NA	NA	NA	1	1	1	0	3	-6.23979	0.921595	-5.44397	0.819807	4.92081	0.60339	NA	NA	4.3816e-10	0.35674	5.21074e-08	0.412326	8.61856e-07	0.546249	NA	NA	3.62854e-07	0.99788	7.07502e-05	0.996414	0.000805836	0.997467	NA	NA
FBRSL1	4.9885e-10	4.2531e-07	6.21947	Spleen	3.62394e-08	4.76507e-05	-5.50826	Vagina	1.88731e-08	3.5372e-05	5.62203	NA	NA	NA	1	1	1	0	3	-6.23979	0.921595	-5.44397	0.819807	5.82785	0.554054	NA	NA	4.3816e-10	0.35674	5.21074e-08	0.412326	5.61465e-09	0.579542	NA	NA	3.62854e-07	0.99788	7.07502e-05	0.996414	1.24693e-05	0.995089	NA	NA
FBRSL1	4.9885e-10	4.2531e-07	6.21947	Spleen	3.62394e-08	4.76507e-05	-5.50826	smultixcan	2.94593e-09	4.47212e-06	-0.0128503	NA	NA	NA	1	1	1	0	3	-6.23979	0.921595	-5.44397	0.819807	-0.317931	-1.3252	NA	NA	4.3816e-10	0.35674	5.21074e-08	0.412326	1.72785e-09	0.415127	NA	NA	3.62854e-07	0.99788	7.07502e-05	0.996414	2.54332e-06	0.999267	NA	NA
FBRSL1	4.9885e-10	4.2531e-07	6.21947	Stomach	1.9341e-08	2.06491e-05	5.61779	Brain_Caudate_basal_ganglia	1.79796e-05	0.00873524	4.28861	NA	NA	NA	1	1	1	0	3	-6.23979	0.921595	5.6354	-0.439909	4.51233	0.729299	NA	NA	4.3816e-10	0.35674	1.74652e-08	0.660003	6.41199e-06	0.465819	NA	NA	3.62854e-07	0.99788	1.93308e-05	0.999104	0.00354016	0.997087	NA	NA
FBRSL1	4.9885e-10	4.2531e-07	6.21947	Stomach	1.9341e-08	2.06491e-05	5.61779	Brain_Cerebellar_Hemisphere	1.88731e-08	2.85793e-05	-5.62203	NA	NA	NA	1	1	1	0	3	-6.23979	0.921595	5.6354	-0.439909	-5.82785	-0.554054	NA	NA	4.3816e-10	0.35674	1.74652e-08	0.660003	5.61465e-09	0.579542	NA	NA	3.62854e-07	0.99788	1.93308e-05	0.999104	9.34692e-06	0.997386	NA	NA
FBRSL1	4.9885e-10	4.2531e-07	6.21947	Stomach	1.9341e-08	2.06491e-05	5.61779	Brain_Cerebellum	1.88731e-08	3.64586e-05	-5.62203	NA	NA	NA	1	1	1	0	3	-6.23979	0.921595	5.6354	-0.439909	-5.82785	-0.554054	NA	NA	4.3816e-10	0.35674	1.74652e-08	0.660003	5.61465e-09	0.579542	NA	NA	3.62854e-07	0.99788	1.93308e-05	0.999104	1.14539e-05	0.99809	NA	NA
FBRSL1	4.9885e-10	4.2531e-07	6.21947	Stomach	1.9341e-08	2.06491e-05	5.61779	Cells_EBV-transformed_lymphocytes	1.88731e-08	2.70839e-05	-5.62203	NA	NA	NA	1	1	1	0	3	-6.23979	0.921595	5.6354	-0.439909	-5.82785	-0.554054	NA	NA	4.3816e-10	0.35674	1.74652e-08	0.660003	5.61465e-09	0.579542	NA	NA	3.62854e-07	0.99788	1.93308e-05	0.999104	7.8811e-06	0.995556	NA	NA
FBRSL1	4.9885e-10	4.2531e-07	6.21947	Stomach	1.9341e-08	2.06491e-05	5.61779	Colon_Transverse	2.39712e-05	0.00873533	-4.22427	NA	NA	NA	1	1	1	0	3	-6.23979	0.921595	5.6354	-0.439909	-4.58102	-1.41424	NA	NA	4.3816e-10	0.35674	1.74652e-08	0.660003	4.62719e-06	0.157292	NA	NA	3.62854e-07	0.99788	1.93308e-05	0.999104	0.00234321	0.982328	NA	NA
FBRSL1	4.9885e-10	4.2531e-07	6.21947	Stomach	1.9341e-08	2.06491e-05	5.61779	Esophagus_Mucosa	1.88731e-08	1.81679e-05	-5.62203	NA	NA	NA	1	1	1	0	3	-6.23979	0.921595	5.6354	-0.439909	-5.82785	-0.554054	NA	NA	4.3816e-10	0.35674	1.74652e-08	0.660003	5.61465e-09	0.579542	NA	NA	3.62854e-07	0.99788	1.93308e-05	0.999104	5.94672e-06	0.992867	NA	NA
FBRSL1	4.9885e-10	4.2531e-07	6.21947	Stomach	1.9341e-08	2.06491e-05	5.61779	Lung	7.25976e-08	5.8723e-05	-5.38462	NA	NA	NA	1	1	1	0	3	-6.23979	0.921595	5.6354	-0.439909	-5.7912	-1.59136	NA	NA	4.3816e-10	0.35674	1.74652e-08	0.660003	6.9886e-09	0.111528	NA	NA	3.62854e-07	0.99788	1.93308e-05	0.999104	8.29123e-06	0.998673	NA	NA
FBRSL1	4.9885e-10	4.2531e-07	6.21947	Stomach	1.9341e-08	2.06491e-05	5.61779	Nerve_Tibial	7.25976e-08	8.68533e-05	-5.38462	NA	NA	NA	1	1	1	0	3	-6.23979	0.921595	5.6354	-0.439909	-5.7912	-1.59136	NA	NA	4.3816e-10	0.35674	1.74652e-08	0.660003	6.9886e-09	0.111528	NA	NA	3.62854e-07	0.99788	1.93308e-05	0.999104	1.17062e-05	0.989344	NA	NA
FBRSL1	4.9885e-10	4.2531e-07	6.21947	Stomach	1.9341e-08	2.06491e-05	5.61779	Pancreas	1.88731e-08	3.08248e-05	-5.62203	NA	NA	NA	1	1	1	0	3	-6.23979	0.921595	5.6354	-0.439909	-5.82785	-0.554054	NA	NA	4.3816e-10	0.35674	1.74652e-08	0.660003	5.61465e-09	0.579542	NA	NA	3.62854e-07	0.99788	1.93308e-05	0.999104	1.24436e-05	0.995944	NA	NA
FBRSL1	4.9885e-10	4.2531e-07	6.21947	Stomach	1.9341e-08	2.06491e-05	5.61779	Prostate	1.88731e-08	2.90458e-05	-5.62203	NA	NA	NA	1	1	1	0	3	-6.23979	0.921595	5.6354	-0.439909	-5.82785	-0.554054	NA	NA	4.3816e-10	0.35674	1.74652e-08	0.660003	5.61465e-09	0.579542	NA	NA	3.62854e-07	0.99788	1.93308e-05	0.999104	9.82328e-06	0.997196	NA	NA
FBRSL1	4.9885e-10	4.2531e-07	6.21947	Stomach	1.9341e-08	2.06491e-05	5.61779	Skin_Not_Sun_Exposed_Suprapubic	2.05959e-06	0.00134835	4.74749	NA	NA	NA	1	1	1	0	3	-6.23979	0.921595	5.6354	-0.439909	4.92081	0.60339	NA	NA	4.3816e-10	0.35674	1.74652e-08	0.660003	8.61856e-07	0.546249	NA	NA	3.62854e-07	0.99788	1.93308e-05	0.999104	0.000659738	0.997342	NA	NA
FBRSL1	4.9885e-10	4.2531e-07	6.21947	Stomach	1.9341e-08	2.06491e-05	5.61779	Small_Intestine_Terminal_Ileum	1.37824e-06	0.00101046	-4.82813	NA	NA	NA	1	1	1	0	3	-6.23979	0.921595	5.6354	-0.439909	-4.99929	-0.566102	NA	NA	4.3816e-10	0.35674	1.74652e-08	0.660003	5.75417e-07	0.571325	NA	NA	3.62854e-07	0.99788	1.93308e-05	0.999104	0.000470206	0.996077	NA	NA
FBRSL1	4.9885e-10	4.2531e-07	6.21947	Stomach	1.9341e-08	2.06491e-05	5.61779	Spleen	1.03114e-09	3.17969e-06	-6.10451	NA	NA	NA	1	1	1	0	3	-6.23979	0.921595	5.6354	-0.439909	-6.21335	0.0199336	NA	NA	4.3816e-10	0.35674	1.74652e-08	0.660003	5.18665e-10	0.984096	NA	NA	3.62854e-07	0.99788	1.93308e-05	0.999104	1.49295e-06	0.999132	NA	NA
FBRSL1	4.9885e-10	4.2531e-07	6.21947	Stomach	1.9341e-08	2.06491e-05	5.61779	Testis	1.37824e-06	0.00168496	4.82813	NA	NA	NA	1	1	1	0	3	-6.23979	0.921595	5.6354	-0.439909	4.99929	0.566102	NA	NA	4.3816e-10	0.35674	1.74652e-08	0.660003	5.75417e-07	0.571325	NA	NA	3.62854e-07	0.99788	1.93308e-05	0.999104	0.00077336	0.997987	NA	NA
FBRSL1	4.9885e-10	4.2531e-07	6.21947	Stomach	1.9341e-08	2.06491e-05	5.61779	Thyroid	1.88731e-08	1.97274e-05	-5.62203	NA	NA	NA	1	1	1	0	3	-6.23979	0.921595	5.6354	-0.439909	-5.82785	-0.554054	NA	NA	4.3816e-10	0.35674	1.74652e-08	0.660003	5.61465e-09	0.579542	NA	NA	3.62854e-07	0.99788	1.93308e-05	0.999104	6.211e-06	0.996082	NA	NA
FBRSL1	4.9885e-10	4.2531e-07	6.21947	Stomach	1.9341e-08	2.06491e-05	5.61779	Uterus	2.05959e-06	0.00176807	4.74749	NA	NA	NA	1	1	1	0	3	-6.23979	0.921595	5.6354	-0.439909	4.92081	0.60339	NA	NA	4.3816e-10	0.35674	1.74652e-08	0.660003	8.61856e-07	0.546249	NA	NA	3.62854e-07	0.99788	1.93308e-05	0.999104	0.000805836	0.997467	NA	NA
FBRSL1	4.9885e-10	4.2531e-07	6.21947	Stomach	1.9341e-08	2.06491e-05	5.61779	Vagina	1.88731e-08	3.5372e-05	5.62203	NA	NA	NA	1	1	1	0	3	-6.23979	0.921595	5.6354	-0.439909	5.82785	0.554054	NA	NA	4.3816e-10	0.35674	1.74652e-08	0.660003	5.61465e-09	0.579542	NA	NA	3.62854e-07	0.99788	1.93308e-05	0.999104	1.24693e-05	0.995089	NA	NA
FBRSL1	4.9885e-10	4.2531e-07	6.21947	Stomach	1.9341e-08	2.06491e-05	5.61779	smultixcan	2.94593e-09	4.47212e-06	-0.0128503	NA	NA	NA	1	1	1	0	3	-6.23979	0.921595	5.6354	-0.439909	-0.317931	-1.3252	NA	NA	4.3816e-10	0.35674	1.74652e-08	0.660003	1.72785e-09	0.415127	NA	NA	3.62854e-07	0.99788	1.93308e-05	0.999104	2.54332e-06	0.999267	NA	NA
FBRSL1	4.9885e-10	4.2531e-07	6.21947	Testis	3.01847e-08	5.71284e-05	-5.54036	Brain_Caudate_basal_ganglia	1.79796e-05	0.00873524	4.28861	NA	NA	NA	1	1	1	0	3	-6.23979	0.921595	-5.56919	0.381239	4.51233	0.729299	NA	NA	4.3816e-10	0.35674	2.55924e-08	0.703026	6.41199e-06	0.465819	NA	NA	3.62854e-07	0.99788	3.98474e-05	0.999923	0.00354016	0.997087	NA	NA
FBRSL1	4.9885e-10	4.2531e-07	6.21947	Testis	3.01847e-08	5.71284e-05	-5.54036	Brain_Cerebellar_Hemisphere	1.88731e-08	2.85793e-05	-5.62203	NA	NA	NA	1	1	1	0	3	-6.23979	0.921595	-5.56919	0.381239	-5.82785	-0.554054	NA	NA	4.3816e-10	0.35674	2.55924e-08	0.703026	5.61465e-09	0.579542	NA	NA	3.62854e-07	0.99788	3.98474e-05	0.999923	9.34692e-06	0.997386	NA	NA
FBRSL1	4.9885e-10	4.2531e-07	6.21947	Testis	3.01847e-08	5.71284e-05	-5.54036	Brain_Cerebellum	1.88731e-08	3.64586e-05	-5.62203	NA	NA	NA	1	1	1	0	3	-6.23979	0.921595	-5.56919	0.381239	-5.82785	-0.554054	NA	NA	4.3816e-10	0.35674	2.55924e-08	0.703026	5.61465e-09	0.579542	NA	NA	3.62854e-07	0.99788	3.98474e-05	0.999923	1.14539e-05	0.99809	NA	NA
FBRSL1	4.9885e-10	4.2531e-07	6.21947	Testis	3.01847e-08	5.71284e-05	-5.54036	Cells_EBV-transformed_lymphocytes	1.88731e-08	2.70839e-05	-5.62203	NA	NA	NA	1	1	1	0	3	-6.23979	0.921595	-5.56919	0.381239	-5.82785	-0.554054	NA	NA	4.3816e-10	0.35674	2.55924e-08	0.703026	5.61465e-09	0.579542	NA	NA	3.62854e-07	0.99788	3.98474e-05	0.999923	7.8811e-06	0.995556	NA	NA
FBRSL1	4.9885e-10	4.2531e-07	6.21947	Testis	3.01847e-08	5.71284e-05	-5.54036	Colon_Transverse	2.39712e-05	0.00873533	-4.22427	NA	NA	NA	1	1	1	0	3	-6.23979	0.921595	-5.56919	0.381239	-4.58102	-1.41424	NA	NA	4.3816e-10	0.35674	2.55924e-08	0.703026	4.62719e-06	0.157292	NA	NA	3.62854e-07	0.99788	3.98474e-05	0.999923	0.00234321	0.982328	NA	NA
FBRSL1	4.9885e-10	4.2531e-07	6.21947	Testis	3.01847e-08	5.71284e-05	-5.54036	Esophagus_Mucosa	1.88731e-08	1.81679e-05	-5.62203	NA	NA	NA	1	1	1	0	3	-6.23979	0.921595	-5.56919	0.381239	-5.82785	-0.554054	NA	NA	4.3816e-10	0.35674	2.55924e-08	0.703026	5.61465e-09	0.579542	NA	NA	3.62854e-07	0.99788	3.98474e-05	0.999923	5.94672e-06	0.992867	NA	NA
FBRSL1	4.9885e-10	4.2531e-07	6.21947	Testis	3.01847e-08	5.71284e-05	-5.54036	Lung	7.25976e-08	5.8723e-05	-5.38462	NA	NA	NA	1	1	1	0	3	-6.23979	0.921595	-5.56919	0.381239	-5.7912	-1.59136	NA	NA	4.3816e-10	0.35674	2.55924e-08	0.703026	6.9886e-09	0.111528	NA	NA	3.62854e-07	0.99788	3.98474e-05	0.999923	8.29123e-06	0.998673	NA	NA
FBRSL1	4.9885e-10	4.2531e-07	6.21947	Testis	3.01847e-08	5.71284e-05	-5.54036	Nerve_Tibial	7.25976e-08	8.68533e-05	-5.38462	NA	NA	NA	1	1	1	0	3	-6.23979	0.921595	-5.56919	0.381239	-5.7912	-1.59136	NA	NA	4.3816e-10	0.35674	2.55924e-08	0.703026	6.9886e-09	0.111528	NA	NA	3.62854e-07	0.99788	3.98474e-05	0.999923	1.17062e-05	0.989344	NA	NA
FBRSL1	4.9885e-10	4.2531e-07	6.21947	Testis	3.01847e-08	5.71284e-05	-5.54036	Pancreas	1.88731e-08	3.08248e-05	-5.62203	NA	NA	NA	1	1	1	0	3	-6.23979	0.921595	-5.56919	0.381239	-5.82785	-0.554054	NA	NA	4.3816e-10	0.35674	2.55924e-08	0.703026	5.61465e-09	0.579542	NA	NA	3.62854e-07	0.99788	3.98474e-05	0.999923	1.24436e-05	0.995944	NA	NA
FBRSL1	4.9885e-10	4.2531e-07	6.21947	Testis	3.01847e-08	5.71284e-05	-5.54036	Prostate	1.88731e-08	2.90458e-05	-5.62203	NA	NA	NA	1	1	1	0	3	-6.23979	0.921595	-5.56919	0.381239	-5.82785	-0.554054	NA	NA	4.3816e-10	0.35674	2.55924e-08	0.703026	5.61465e-09	0.579542	NA	NA	3.62854e-07	0.99788	3.98474e-05	0.999923	9.82328e-06	0.997196	NA	NA
FBRSL1	4.9885e-10	4.2531e-07	6.21947	Testis	3.01847e-08	5.71284e-05	-5.54036	Skin_Not_Sun_Exposed_Suprapubic	2.05959e-06	0.00134835	4.74749	NA	NA	NA	1	1	1	0	3	-6.23979	0.921595	-5.56919	0.381239	4.92081	0.60339	NA	NA	4.3816e-10	0.35674	2.55924e-08	0.703026	8.61856e-07	0.546249	NA	NA	3.62854e-07	0.99788	3.98474e-05	0.999923	0.000659738	0.997342	NA	NA
FBRSL1	4.9885e-10	4.2531e-07	6.21947	Testis	3.01847e-08	5.71284e-05	-5.54036	Small_Intestine_Terminal_Ileum	1.37824e-06	0.00101046	-4.82813	NA	NA	NA	1	1	1	0	3	-6.23979	0.921595	-5.56919	0.381239	-4.99929	-0.566102	NA	NA	4.3816e-10	0.35674	2.55924e-08	0.703026	5.75417e-07	0.571325	NA	NA	3.62854e-07	0.99788	3.98474e-05	0.999923	0.000470206	0.996077	NA	NA
FBRSL1	4.9885e-10	4.2531e-07	6.21947	Testis	3.01847e-08	5.71284e-05	-5.54036	Spleen	1.03114e-09	3.17969e-06	-6.10451	NA	NA	NA	1	1	1	0	3	-6.23979	0.921595	-5.56919	0.381239	-6.21335	0.0199336	NA	NA	4.3816e-10	0.35674	2.55924e-08	0.703026	5.18665e-10	0.984096	NA	NA	3.62854e-07	0.99788	3.98474e-05	0.999923	1.49295e-06	0.999132	NA	NA
FBRSL1	4.9885e-10	4.2531e-07	6.21947	Testis	3.01847e-08	5.71284e-05	-5.54036	Testis	1.37824e-06	0.00168496	4.82813	NA	NA	NA	1	1	1	0	3	-6.23979	0.921595	-5.56919	0.381239	4.99929	0.566102	NA	NA	4.3816e-10	0.35674	2.55924e-08	0.703026	5.75417e-07	0.571325	NA	NA	3.62854e-07	0.99788	3.98474e-05	0.999923	0.00077336	0.997987	NA	NA
FBRSL1	4.9885e-10	4.2531e-07	6.21947	Testis	3.01847e-08	5.71284e-05	-5.54036	Thyroid	1.88731e-08	1.97274e-05	-5.62203	NA	NA	NA	1	1	1	0	3	-6.23979	0.921595	-5.56919	0.381239	-5.82785	-0.554054	NA	NA	4.3816e-10	0.35674	2.55924e-08	0.703026	5.61465e-09	0.579542	NA	NA	3.62854e-07	0.99788	3.98474e-05	0.999923	6.211e-06	0.996082	NA	NA
FBRSL1	4.9885e-10	4.2531e-07	6.21947	Testis	3.01847e-08	5.71284e-05	-5.54036	Uterus	2.05959e-06	0.00176807	4.74749	NA	NA	NA	1	1	1	0	3	-6.23979	0.921595	-5.56919	0.381239	4.92081	0.60339	NA	NA	4.3816e-10	0.35674	2.55924e-08	0.703026	8.61856e-07	0.546249	NA	NA	3.62854e-07	0.99788	3.98474e-05	0.999923	0.000805836	0.997467	NA	NA
FBRSL1	4.9885e-10	4.2531e-07	6.21947	Testis	3.01847e-08	5.71284e-05	-5.54036	Vagina	1.88731e-08	3.5372e-05	5.62203	NA	NA	NA	1	1	1	0	3	-6.23979	0.921595	-5.56919	0.381239	5.82785	0.554054	NA	NA	4.3816e-10	0.35674	2.55924e-08	0.703026	5.61465e-09	0.579542	NA	NA	3.62854e-07	0.99788	3.98474e-05	0.999923	1.24693e-05	0.995089	NA	NA
FBRSL1	4.9885e-10	4.2531e-07	6.21947	Testis	3.01847e-08	5.71284e-05	-5.54036	smultixcan	2.94593e-09	4.47212e-06	-0.0128503	NA	NA	NA	1	1	1	0	3	-6.23979	0.921595	-5.56919	0.381239	-0.317931	-1.3252	NA	NA	4.3816e-10	0.35674	2.55924e-08	0.703026	1.72785e-09	0.415127	NA	NA	3.62854e-07	0.99788	3.98474e-05	0.999923	2.54332e-06	0.999267	NA	NA
FBRSL1	4.9885e-10	4.2531e-07	6.21947	smultixcan	1.30141e-10	1.13176e-07	-0.214184	Brain_Caudate_basal_ganglia	1.79796e-05	0.00873524	4.28861	NA	NA	NA	1	1	1	0	3	-6.23979	0.921595	-0.180113	0.428038	4.51233	0.729299	NA	NA	4.3816e-10	0.35674	1.93682e-10	0.272857	6.41199e-06	0.465819	NA	NA	3.62854e-07	0.99788	1.40955e-07	0.999496	0.00354016	0.997087	NA	NA
FBRSL1	4.9885e-10	4.2531e-07	6.21947	smultixcan	1.30141e-10	1.13176e-07	-0.214184	Brain_Cerebellar_Hemisphere	1.88731e-08	2.85793e-05	-5.62203	NA	NA	NA	1	1	1	0	3	-6.23979	0.921595	-0.180113	0.428038	-5.82785	-0.554054	NA	NA	4.3816e-10	0.35674	1.93682e-10	0.272857	5.61465e-09	0.579542	NA	NA	3.62854e-07	0.99788	1.40955e-07	0.999496	9.34692e-06	0.997386	NA	NA
FBRSL1	4.9885e-10	4.2531e-07	6.21947	smultixcan	1.30141e-10	1.13176e-07	-0.214184	Brain_Cerebellum	1.88731e-08	3.64586e-05	-5.62203	NA	NA	NA	1	1	1	0	3	-6.23979	0.921595	-0.180113	0.428038	-5.82785	-0.554054	NA	NA	4.3816e-10	0.35674	1.93682e-10	0.272857	5.61465e-09	0.579542	NA	NA	3.62854e-07	0.99788	1.40955e-07	0.999496	1.14539e-05	0.99809	NA	NA
FBRSL1	4.9885e-10	4.2531e-07	6.21947	smultixcan	1.30141e-10	1.13176e-07	-0.214184	Cells_EBV-transformed_lymphocytes	1.88731e-08	2.70839e-05	-5.62203	NA	NA	NA	1	1	1	0	3	-6.23979	0.921595	-0.180113	0.428038	-5.82785	-0.554054	NA	NA	4.3816e-10	0.35674	1.93682e-10	0.272857	5.61465e-09	0.579542	NA	NA	3.62854e-07	0.99788	1.40955e-07	0.999496	7.8811e-06	0.995556	NA	NA
FBRSL1	4.9885e-10	4.2531e-07	6.21947	smultixcan	1.30141e-10	1.13176e-07	-0.214184	Colon_Transverse	2.39712e-05	0.00873533	-4.22427	NA	NA	NA	1	1	1	0	3	-6.23979	0.921595	-0.180113	0.428038	-4.58102	-1.41424	NA	NA	4.3816e-10	0.35674	1.93682e-10	0.272857	4.62719e-06	0.157292	NA	NA	3.62854e-07	0.99788	1.40955e-07	0.999496	0.00234321	0.982328	NA	NA
FBRSL1	4.9885e-10	4.2531e-07	6.21947	smultixcan	1.30141e-10	1.13176e-07	-0.214184	Esophagus_Mucosa	1.88731e-08	1.81679e-05	-5.62203	NA	NA	NA	1	1	1	0	3	-6.23979	0.921595	-0.180113	0.428038	-5.82785	-0.554054	NA	NA	4.3816e-10	0.35674	1.93682e-10	0.272857	5.61465e-09	0.579542	NA	NA	3.62854e-07	0.99788	1.40955e-07	0.999496	5.94672e-06	0.992867	NA	NA
FBRSL1	4.9885e-10	4.2531e-07	6.21947	smultixcan	1.30141e-10	1.13176e-07	-0.214184	Lung	7.25976e-08	5.8723e-05	-5.38462	NA	NA	NA	1	1	1	0	3	-6.23979	0.921595	-0.180113	0.428038	-5.7912	-1.59136	NA	NA	4.3816e-10	0.35674	1.93682e-10	0.272857	6.9886e-09	0.111528	NA	NA	3.62854e-07	0.99788	1.40955e-07	0.999496	8.29123e-06	0.998673	NA	NA
FBRSL1	4.9885e-10	4.2531e-07	6.21947	smultixcan	1.30141e-10	1.13176e-07	-0.214184	Nerve_Tibial	7.25976e-08	8.68533e-05	-5.38462	NA	NA	NA	1	1	1	0	3	-6.23979	0.921595	-0.180113	0.428038	-5.7912	-1.59136	NA	NA	4.3816e-10	0.35674	1.93682e-10	0.272857	6.9886e-09	0.111528	NA	NA	3.62854e-07	0.99788	1.40955e-07	0.999496	1.17062e-05	0.989344	NA	NA
FBRSL1	4.9885e-10	4.2531e-07	6.21947	smultixcan	1.30141e-10	1.13176e-07	-0.214184	Pancreas	1.88731e-08	3.08248e-05	-5.62203	NA	NA	NA	1	1	1	0	3	-6.23979	0.921595	-0.180113	0.428038	-5.82785	-0.554054	NA	NA	4.3816e-10	0.35674	1.93682e-10	0.272857	5.61465e-09	0.579542	NA	NA	3.62854e-07	0.99788	1.40955e-07	0.999496	1.24436e-05	0.995944	NA	NA
FBRSL1	4.9885e-10	4.2531e-07	6.21947	smultixcan	1.30141e-10	1.13176e-07	-0.214184	Prostate	1.88731e-08	2.90458e-05	-5.62203	NA	NA	NA	1	1	1	0	3	-6.23979	0.921595	-0.180113	0.428038	-5.82785	-0.554054	NA	NA	4.3816e-10	0.35674	1.93682e-10	0.272857	5.61465e-09	0.579542	NA	NA	3.62854e-07	0.99788	1.40955e-07	0.999496	9.82328e-06	0.997196	NA	NA
FBRSL1	4.9885e-10	4.2531e-07	6.21947	smultixcan	1.30141e-10	1.13176e-07	-0.214184	Skin_Not_Sun_Exposed_Suprapubic	2.05959e-06	0.00134835	4.74749	NA	NA	NA	1	1	1	0	3	-6.23979	0.921595	-0.180113	0.428038	4.92081	0.60339	NA	NA	4.3816e-10	0.35674	1.93682e-10	0.272857	8.61856e-07	0.546249	NA	NA	3.62854e-07	0.99788	1.40955e-07	0.999496	0.000659738	0.997342	NA	NA
FBRSL1	4.9885e-10	4.2531e-07	6.21947	smultixcan	1.30141e-10	1.13176e-07	-0.214184	Small_Intestine_Terminal_Ileum	1.37824e-06	0.00101046	-4.82813	NA	NA	NA	1	1	1	0	3	-6.23979	0.921595	-0.180113	0.428038	-4.99929	-0.566102	NA	NA	4.3816e-10	0.35674	1.93682e-10	0.272857	5.75417e-07	0.571325	NA	NA	3.62854e-07	0.99788	1.40955e-07	0.999496	0.000470206	0.996077	NA	NA
FBRSL1	4.9885e-10	4.2531e-07	6.21947	smultixcan	1.30141e-10	1.13176e-07	-0.214184	Spleen	1.03114e-09	3.17969e-06	-6.10451	NA	NA	NA	1	1	1	0	3	-6.23979	0.921595	-0.180113	0.428038	-6.21335	0.0199336	NA	NA	4.3816e-10	0.35674	1.93682e-10	0.272857	5.18665e-10	0.984096	NA	NA	3.62854e-07	0.99788	1.40955e-07	0.999496	1.49295e-06	0.999132	NA	NA
FBRSL1	4.9885e-10	4.2531e-07	6.21947	smultixcan	1.30141e-10	1.13176e-07	-0.214184	Testis	1.37824e-06	0.00168496	4.82813	NA	NA	NA	1	1	1	0	3	-6.23979	0.921595	-0.180113	0.428038	4.99929	0.566102	NA	NA	4.3816e-10	0.35674	1.93682e-10	0.272857	5.75417e-07	0.571325	NA	NA	3.62854e-07	0.99788	1.40955e-07	0.999496	0.00077336	0.997987	NA	NA
FBRSL1	4.9885e-10	4.2531e-07	6.21947	smultixcan	1.30141e-10	1.13176e-07	-0.214184	Thyroid	1.88731e-08	1.97274e-05	-5.62203	NA	NA	NA	1	1	1	0	3	-6.23979	0.921595	-0.180113	0.428038	-5.82785	-0.554054	NA	NA	4.3816e-10	0.35674	1.93682e-10	0.272857	5.61465e-09	0.579542	NA	NA	3.62854e-07	0.99788	1.40955e-07	0.999496	6.211e-06	0.996082	NA	NA
FBRSL1	4.9885e-10	4.2531e-07	6.21947	smultixcan	1.30141e-10	1.13176e-07	-0.214184	Uterus	2.05959e-06	0.00176807	4.74749	NA	NA	NA	1	1	1	0	3	-6.23979	0.921595	-0.180113	0.428038	4.92081	0.60339	NA	NA	4.3816e-10	0.35674	1.93682e-10	0.272857	8.61856e-07	0.546249	NA	NA	3.62854e-07	0.99788	1.40955e-07	0.999496	0.000805836	0.997467	NA	NA
FBRSL1	4.9885e-10	4.2531e-07	6.21947	smultixcan	1.30141e-10	1.13176e-07	-0.214184	Vagina	1.88731e-08	3.5372e-05	5.62203	NA	NA	NA	1	1	1	0	3	-6.23979	0.921595	-0.180113	0.428038	5.82785	0.554054	NA	NA	4.3816e-10	0.35674	1.93682e-10	0.272857	5.61465e-09	0.579542	NA	NA	3.62854e-07	0.99788	1.40955e-07	0.999496	1.24693e-05	0.995089	NA	NA
FBRSL1	4.9885e-10	4.2531e-07	6.21947	smultixcan	1.30141e-10	1.13176e-07	-0.214184	smultixcan	2.94593e-09	4.47212e-06	-0.0128503	NA	NA	NA	1	1	1	0	3	-6.23979	0.921595	-0.180113	0.428038	-0.317931	-1.3252	NA	NA	4.3816e-10	0.35674	1.93682e-10	0.272857	1.72785e-09	0.415127	NA	NA	3.62854e-07	0.99788	1.40955e-07	0.999496	2.54332e-06	0.999267	NA	NA
WNT3	6.1995e-10	5.03371e-07	6.18527	Adrenal_Gland	8.02795e-11	2.2679e-07	-6.50008	Brain_Cortex	8.02795e-11	3.46393e-07	6.50008	NA	NA	NA	1	1	1	0	3	6.46144	1.66794	-7.0074	-1.71079	7.0074	1.71079	NA	NA	1.0371e-10	0.095327	2.42791e-12	0.0871205	2.42791e-12	0.0871205	NA	NA	1.0356e-07	0.944547	9.48344e-09	0.966752	1.3572e-08	0.995536	NA	NA
WNT3	6.1995e-10	5.03371e-07	6.18527	Adrenal_Gland	8.02795e-11	2.2679e-07	-6.50008	Brain_Nucleus_accumbens_basal_ganglia	8.02795e-11	2.89912e-07	6.50008	NA	NA	NA	1	1	1	0	3	6.46144	1.66794	-7.0074	-1.71079	7.0074	1.71079	NA	NA	1.0371e-10	0.095327	2.42791e-12	0.0871205	2.42791e-12	0.0871205	NA	NA	1.0356e-07	0.944547	9.48344e-09	0.966752	1.05032e-08	0.982979	NA	NA
WNT3	6.1995e-10	5.03371e-07	6.18527	Adrenal_Gland	8.02795e-11	2.2679e-07	-6.50008	smultixcan	8.02795e-11	2.18232e-07	6.50008	NA	NA	NA	1	1	1	0	3	6.46144	1.66794	-7.0074	-1.71079	7.0074	1.71079	NA	NA	1.0371e-10	0.095327	2.42791e-12	0.0871205	2.42791e-12	0.0871205	NA	NA	1.0356e-07	0.944547	9.48344e-09	0.966752	8.51398e-09	0.993727	NA	NA
WNT3	6.1995e-10	5.03371e-07	6.18527	Artery_Coronary	6.32355e-06	0.0048607	-4.51527	Brain_Cortex	8.02795e-11	3.46393e-07	6.50008	NA	NA	NA	1	1	1	0	3	6.46144	1.66794	-4.7849	-1.08815	7.0074	1.71079	NA	NA	1.0371e-10	0.095327	1.7107e-06	0.276531	2.42791e-12	0.0871205	NA	NA	1.0356e-07	0.944547	0.00153765	0.987405	1.3572e-08	0.995536	NA	NA
WNT3	6.1995e-10	5.03371e-07	6.18527	Artery_Coronary	6.32355e-06	0.0048607	-4.51527	Brain_Nucleus_accumbens_basal_ganglia	8.02795e-11	2.89912e-07	6.50008	NA	NA	NA	1	1	1	0	3	6.46144	1.66794	-4.7849	-1.08815	7.0074	1.71079	NA	NA	1.0371e-10	0.095327	1.7107e-06	0.276531	2.42791e-12	0.0871205	NA	NA	1.0356e-07	0.944547	0.00153765	0.987405	1.05032e-08	0.982979	NA	NA
WNT3	6.1995e-10	5.03371e-07	6.18527	Artery_Coronary	6.32355e-06	0.0048607	-4.51527	smultixcan	8.02795e-11	2.18232e-07	6.50008	NA	NA	NA	1	1	1	0	3	6.46144	1.66794	-4.7849	-1.08815	7.0074	1.71079	NA	NA	1.0371e-10	0.095327	1.7107e-06	0.276531	2.42791e-12	0.0871205	NA	NA	1.0356e-07	0.944547	0.00153765	0.987405	8.51398e-09	0.993727	NA	NA
WNT3	6.1995e-10	5.03371e-07	6.18527	Cells_EBV-transformed_lymphocytes	1.54107e-07	0.00019585	-5.24758	Brain_Cortex	8.02795e-11	3.46393e-07	6.50008	NA	NA	NA	1	1	1	0	3	6.46144	1.66794	-5.60497	-1.53218	7.0074	1.71079	NA	NA	1.0371e-10	0.095327	2.08286e-08	0.125478	2.42791e-12	0.0871205	NA	NA	1.0356e-07	0.944547	3.13768e-05	0.993242	1.3572e-08	0.995536	NA	NA
WNT3	6.1995e-10	5.03371e-07	6.18527	Cells_EBV-transformed_lymphocytes	1.54107e-07	0.00019585	-5.24758	Brain_Nucleus_accumbens_basal_ganglia	8.02795e-11	2.89912e-07	6.50008	NA	NA	NA	1	1	1	0	3	6.46144	1.66794	-5.60497	-1.53218	7.0074	1.71079	NA	NA	1.0371e-10	0.095327	2.08286e-08	0.125478	2.42791e-12	0.0871205	NA	NA	1.0356e-07	0.944547	3.13768e-05	0.993242	1.05032e-08	0.982979	NA	NA
WNT3	6.1995e-10	5.03371e-07	6.18527	Cells_EBV-transformed_lymphocytes	1.54107e-07	0.00019585	-5.24758	smultixcan	8.02795e-11	2.18232e-07	6.50008	NA	NA	NA	1	1	1	0	3	6.46144	1.66794	-5.60497	-1.53218	7.0074	1.71079	NA	NA	1.0371e-10	0.095327	2.08286e-08	0.125478	2.42791e-12	0.0871205	NA	NA	1.0356e-07	0.944547	3.13768e-05	0.993242	8.51398e-09	0.993727	NA	NA
WNT3	6.1995e-10	5.03371e-07	6.18527	Esophagus_Mucosa	4.78464e-07	0.000851802	-5.03475	Brain_Cortex	8.02795e-11	3.46393e-07	6.50008	NA	NA	NA	1	1	1	0	3	6.46144	1.66794	-5.42028	-1.46145	7.0074	1.71079	NA	NA	1.0371e-10	0.095327	5.95067e-08	0.143891	2.42791e-12	0.0871205	NA	NA	1.0356e-07	0.944547	0.000127106	0.958808	1.3572e-08	0.995536	NA	NA
WNT3	6.1995e-10	5.03371e-07	6.18527	Esophagus_Mucosa	4.78464e-07	0.000851802	-5.03475	Brain_Nucleus_accumbens_basal_ganglia	8.02795e-11	2.89912e-07	6.50008	NA	NA	NA	1	1	1	0	3	6.46144	1.66794	-5.42028	-1.46145	7.0074	1.71079	NA	NA	1.0371e-10	0.095327	5.95067e-08	0.143891	2.42791e-12	0.0871205	NA	NA	1.0356e-07	0.944547	0.000127106	0.958808	1.05032e-08	0.982979	NA	NA
WNT3	6.1995e-10	5.03371e-07	6.18527	Esophagus_Mucosa	4.78464e-07	0.000851802	-5.03475	smultixcan	8.02795e-11	2.18232e-07	6.50008	NA	NA	NA	1	1	1	0	3	6.46144	1.66794	-5.42028	-1.46145	7.0074	1.71079	NA	NA	1.0371e-10	0.095327	5.95067e-08	0.143891	2.42791e-12	0.0871205	NA	NA	1.0356e-07	0.944547	0.000127106	0.958808	8.51398e-09	0.993727	NA	NA
WNT3	6.1995e-10	5.03371e-07	6.18527	Heart_Left_Ventricle	7.73977e-08	8.69328e-05	-5.37309	Brain_Cortex	8.02795e-11	3.46393e-07	6.50008	NA	NA	NA	1	1	1	0	3	6.46144	1.66794	-5.84256	-1.73182	7.0074	1.71079	NA	NA	1.0371e-10	0.095327	5.14049e-09	0.0833065	2.42791e-12	0.0871205	NA	NA	1.0356e-07	0.944547	9.8638e-06	0.989389	1.3572e-08	0.995536	NA	NA
WNT3	6.1995e-10	5.03371e-07	6.18527	Heart_Left_Ventricle	7.73977e-08	8.69328e-05	-5.37309	Brain_Nucleus_accumbens_basal_ganglia	8.02795e-11	2.89912e-07	6.50008	NA	NA	NA	1	1	1	0	3	6.46144	1.66794	-5.84256	-1.73182	7.0074	1.71079	NA	NA	1.0371e-10	0.095327	5.14049e-09	0.0833065	2.42791e-12	0.0871205	NA	NA	1.0356e-07	0.944547	9.8638e-06	0.989389	1.05032e-08	0.982979	NA	NA
WNT3	6.1995e-10	5.03371e-07	6.18527	Heart_Left_Ventricle	7.73977e-08	8.69328e-05	-5.37309	smultixcan	8.02795e-11	2.18232e-07	6.50008	NA	NA	NA	1	1	1	0	3	6.46144	1.66794	-5.84256	-1.73182	7.0074	1.71079	NA	NA	1.0371e-10	0.095327	5.14049e-09	0.0833065	2.42791e-12	0.0871205	NA	NA	1.0356e-07	0.944547	9.8638e-06	0.989389	8.51398e-09	0.993727	NA	NA
WNT3	6.1995e-10	5.03371e-07	6.18527	Lung	5.92191e-11	2.52214e-07	-6.5457	Brain_Cortex	8.02795e-11	3.46393e-07	6.50008	NA	NA	NA	1	1	1	0	3	6.46144	1.66794	-7.0484	-1.68269	7.0074	1.71079	NA	NA	1.0371e-10	0.095327	1.80982e-12	0.0924348	2.42791e-12	0.0871205	NA	NA	1.0356e-07	0.944547	1.19104e-08	0.961608	1.3572e-08	0.995536	NA	NA
WNT3	6.1995e-10	5.03371e-07	6.18527	Lung	5.92191e-11	2.52214e-07	-6.5457	Brain_Nucleus_accumbens_basal_ganglia	8.02795e-11	2.89912e-07	6.50008	NA	NA	NA	1	1	1	0	3	6.46144	1.66794	-7.0484	-1.68269	7.0074	1.71079	NA	NA	1.0371e-10	0.095327	1.80982e-12	0.0924348	2.42791e-12	0.0871205	NA	NA	1.0356e-07	0.944547	1.19104e-08	0.961608	1.05032e-08	0.982979	NA	NA
WNT3	6.1995e-10	5.03371e-07	6.18527	Lung	5.92191e-11	2.52214e-07	-6.5457	smultixcan	8.02795e-11	2.18232e-07	6.50008	NA	NA	NA	1	1	1	0	3	6.46144	1.66794	-7.0484	-1.68269	7.0074	1.71079	NA	NA	1.0371e-10	0.095327	1.80982e-12	0.0924348	2.42791e-12	0.0871205	NA	NA	1.0356e-07	0.944547	1.19104e-08	0.961608	8.51398e-09	0.993727	NA	NA
WNT3	6.1995e-10	5.03371e-07	6.18527	Muscle_Skeletal	2.56947e-06	0.00268416	-4.70254	Brain_Cortex	8.02795e-11	3.46393e-07	6.50008	NA	NA	NA	1	1	1	0	3	6.46144	1.66794	-5.02689	-1.39942	7.0074	1.71079	NA	NA	1.0371e-10	0.095327	4.98498e-07	0.161686	2.42791e-12	0.0871205	NA	NA	1.0356e-07	0.944547	0.000654694	0.961493	1.3572e-08	0.995536	NA	NA
WNT3	6.1995e-10	5.03371e-07	6.18527	Muscle_Skeletal	2.56947e-06	0.00268416	-4.70254	Brain_Nucleus_accumbens_basal_ganglia	8.02795e-11	2.89912e-07	6.50008	NA	NA	NA	1	1	1	0	3	6.46144	1.66794	-5.02689	-1.39942	7.0074	1.71079	NA	NA	1.0371e-10	0.095327	4.98498e-07	0.161686	2.42791e-12	0.0871205	NA	NA	1.0356e-07	0.944547	0.000654694	0.961493	1.05032e-08	0.982979	NA	NA
WNT3	6.1995e-10	5.03371e-07	6.18527	Muscle_Skeletal	2.56947e-06	0.00268416	-4.70254	smultixcan	8.02795e-11	2.18232e-07	6.50008	NA	NA	NA	1	1	1	0	3	6.46144	1.66794	-5.02689	-1.39942	7.0074	1.71079	NA	NA	1.0371e-10	0.095327	4.98498e-07	0.161686	2.42791e-12	0.0871205	NA	NA	1.0356e-07	0.944547	0.000654694	0.961493	8.51398e-09	0.993727	NA	NA
WNT3	6.1995e-10	5.03371e-07	6.18527	Pancreas	6.56897e-10	6.86876e-07	-6.17614	Brain_Cortex	8.02795e-11	3.46393e-07	6.50008	NA	NA	NA	1	1	1	0	3	6.46144	1.66794	-6.69848	-1.82327	7.0074	1.71079	NA	NA	1.0371e-10	0.095327	2.10596e-11	0.0682628	2.42791e-12	0.0871205	NA	NA	1.0356e-07	0.944547	4.99154e-08	0.959309	1.3572e-08	0.995536	NA	NA
WNT3	6.1995e-10	5.03371e-07	6.18527	Pancreas	6.56897e-10	6.86876e-07	-6.17614	Brain_Nucleus_accumbens_basal_ganglia	8.02795e-11	2.89912e-07	6.50008	NA	NA	NA	1	1	1	0	3	6.46144	1.66794	-6.69848	-1.82327	7.0074	1.71079	NA	NA	1.0371e-10	0.095327	2.10596e-11	0.0682628	2.42791e-12	0.0871205	NA	NA	1.0356e-07	0.944547	4.99154e-08	0.959309	1.05032e-08	0.982979	NA	NA
WNT3	6.1995e-10	5.03371e-07	6.18527	Pancreas	6.56897e-10	6.86876e-07	-6.17614	smultixcan	8.02795e-11	2.18232e-07	6.50008	NA	NA	NA	1	1	1	0	3	6.46144	1.66794	-6.69848	-1.82327	7.0074	1.71079	NA	NA	1.0371e-10	0.095327	2.10596e-11	0.0682628	2.42791e-12	0.0871205	NA	NA	1.0356e-07	0.944547	4.99154e-08	0.959309	8.51398e-09	0.993727	NA	NA
WNT3	6.1995e-10	5.03371e-07	6.18527	Prostate	8.0269e-08	8.00015e-05	-5.36652	Brain_Cortex	8.02795e-11	3.46393e-07	6.50008	NA	NA	NA	1	1	1	0	3	6.46144	1.66794	-5.83647	-1.73498	7.0074	1.71079	NA	NA	1.0371e-10	0.095327	5.33168e-09	0.0827436	2.42791e-12	0.0871205	NA	NA	1.0356e-07	0.944547	6.61769e-06	0.975195	1.3572e-08	0.995536	NA	NA
WNT3	6.1995e-10	5.03371e-07	6.18527	Prostate	8.0269e-08	8.00015e-05	-5.36652	Brain_Nucleus_accumbens_basal_ganglia	8.02795e-11	2.89912e-07	6.50008	NA	NA	NA	1	1	1	0	3	6.46144	1.66794	-5.83647	-1.73498	7.0074	1.71079	NA	NA	1.0371e-10	0.095327	5.33168e-09	0.0827436	2.42791e-12	0.0871205	NA	NA	1.0356e-07	0.944547	6.61769e-06	0.975195	1.05032e-08	0.982979	NA	NA
WNT3	6.1995e-10	5.03371e-07	6.18527	Prostate	8.0269e-08	8.00015e-05	-5.36652	smultixcan	8.02795e-11	2.18232e-07	6.50008	NA	NA	NA	1	1	1	0	3	6.46144	1.66794	-5.83647	-1.73498	7.0074	1.71079	NA	NA	1.0371e-10	0.095327	5.33168e-09	0.0827436	2.42791e-12	0.0871205	NA	NA	1.0356e-07	0.944547	6.61769e-06	0.975195	8.51398e-09	0.993727	NA	NA
WNT3	6.1995e-10	5.03371e-07	6.18527	Stomach	7.73977e-08	7.57466e-05	-5.37309	Brain_Cortex	8.02795e-11	3.46393e-07	6.50008	NA	NA	NA	1	1	1	0	3	6.46144	1.66794	-5.84256	-1.73182	7.0074	1.71079	NA	NA	1.0371e-10	0.095327	5.14049e-09	0.0833065	2.42791e-12	0.0871205	NA	NA	1.0356e-07	0.944547	7.71439e-06	0.97335	1.3572e-08	0.995536	NA	NA
WNT3	6.1995e-10	5.03371e-07	6.18527	Stomach	7.73977e-08	7.57466e-05	-5.37309	Brain_Nucleus_accumbens_basal_ganglia	8.02795e-11	2.89912e-07	6.50008	NA	NA	NA	1	1	1	0	3	6.46144	1.66794	-5.84256	-1.73182	7.0074	1.71079	NA	NA	1.0371e-10	0.095327	5.14049e-09	0.0833065	2.42791e-12	0.0871205	NA	NA	1.0356e-07	0.944547	7.71439e-06	0.97335	1.05032e-08	0.982979	NA	NA
WNT3	6.1995e-10	5.03371e-07	6.18527	Stomach	7.73977e-08	7.57466e-05	-5.37309	smultixcan	8.02795e-11	2.18232e-07	6.50008	NA	NA	NA	1	1	1	0	3	6.46144	1.66794	-5.84256	-1.73182	7.0074	1.71079	NA	NA	1.0371e-10	0.095327	5.14049e-09	0.0833065	2.42791e-12	0.0871205	NA	NA	1.0356e-07	0.944547	7.71439e-06	0.97335	8.51398e-09	0.993727	NA	NA
WNT3	6.1995e-10	5.03371e-07	6.18527	Thyroid	8.02795e-11	3.53257e-07	-6.50008	Brain_Cortex	8.02795e-11	3.46393e-07	6.50008	NA	NA	NA	1	1	1	0	3	6.46144	1.66794	-7.0074	-1.71079	7.0074	1.71079	NA	NA	1.0371e-10	0.095327	2.42791e-12	0.0871205	2.42791e-12	0.0871205	NA	NA	1.0356e-07	0.944547	1.64576e-08	0.971388	1.3572e-08	0.995536	NA	NA
WNT3	6.1995e-10	5.03371e-07	6.18527	Thyroid	8.02795e-11	3.53257e-07	-6.50008	Brain_Nucleus_accumbens_basal_ganglia	8.02795e-11	2.89912e-07	6.50008	NA	NA	NA	1	1	1	0	3	6.46144	1.66794	-7.0074	-1.71079	7.0074	1.71079	NA	NA	1.0371e-10	0.095327	2.42791e-12	0.0871205	2.42791e-12	0.0871205	NA	NA	1.0356e-07	0.944547	1.64576e-08	0.971388	1.05032e-08	0.982979	NA	NA
WNT3	6.1995e-10	5.03371e-07	6.18527	Thyroid	8.02795e-11	3.53257e-07	-6.50008	smultixcan	8.02795e-11	2.18232e-07	6.50008	NA	NA	NA	1	1	1	0	3	6.46144	1.66794	-7.0074	-1.71079	7.0074	1.71079	NA	NA	1.0371e-10	0.095327	2.42791e-12	0.0871205	2.42791e-12	0.0871205	NA	NA	1.0356e-07	0.944547	1.64576e-08	0.971388	8.51398e-09	0.993727	NA	NA
WNT3	6.1995e-10	5.03371e-07	6.18527	Uterus	6.62134e-07	0.000713316	-4.97215	Brain_Cortex	8.02795e-11	3.46393e-07	6.50008	NA	NA	NA	1	1	1	0	3	6.46144	1.66794	-5.26642	-1.2226	7.0074	1.71079	NA	NA	1.0371e-10	0.095327	1.39112e-07	0.221481	2.42791e-12	0.0871205	NA	NA	1.0356e-07	0.944547	0.000182487	0.975651	1.3572e-08	0.995536	NA	NA
WNT3	6.1995e-10	5.03371e-07	6.18527	Uterus	6.62134e-07	0.000713316	-4.97215	Brain_Nucleus_accumbens_basal_ganglia	8.02795e-11	2.89912e-07	6.50008	NA	NA	NA	1	1	1	0	3	6.46144	1.66794	-5.26642	-1.2226	7.0074	1.71079	NA	NA	1.0371e-10	0.095327	1.39112e-07	0.221481	2.42791e-12	0.0871205	NA	NA	1.0356e-07	0.944547	0.000182487	0.975651	1.05032e-08	0.982979	NA	NA
WNT3	6.1995e-10	5.03371e-07	6.18527	Uterus	6.62134e-07	0.000713316	-4.97215	smultixcan	8.02795e-11	2.18232e-07	6.50008	NA	NA	NA	1	1	1	0	3	6.46144	1.66794	-5.26642	-1.2226	7.0074	1.71079	NA	NA	1.0371e-10	0.095327	1.39112e-07	0.221481	2.42791e-12	0.0871205	NA	NA	1.0356e-07	0.944547	0.000182487	0.975651	8.51398e-09	0.993727	NA	NA
WNT3	6.1995e-10	5.03371e-07	6.18527	Whole_Blood	3.65359e-09	7.39628e-06	-5.89916	Brain_Cortex	8.02795e-11	3.46393e-07	6.50008	NA	NA	NA	1	1	1	0	3	6.46144	1.66794	-6.30475	-1.35293	7.0074	1.71079	NA	NA	1.0371e-10	0.095327	2.88654e-10	0.176078	2.42791e-12	0.0871205	NA	NA	1.0356e-07	0.944547	7.9885e-07	0.954582	1.3572e-08	0.995536	NA	NA
WNT3	6.1995e-10	5.03371e-07	6.18527	Whole_Blood	3.65359e-09	7.39628e-06	-5.89916	Brain_Nucleus_accumbens_basal_ganglia	8.02795e-11	2.89912e-07	6.50008	NA	NA	NA	1	1	1	0	3	6.46144	1.66794	-6.30475	-1.35293	7.0074	1.71079	NA	NA	1.0371e-10	0.095327	2.88654e-10	0.176078	2.42791e-12	0.0871205	NA	NA	1.0356e-07	0.944547	7.9885e-07	0.954582	1.05032e-08	0.982979	NA	NA
WNT3	6.1995e-10	5.03371e-07	6.18527	Whole_Blood	3.65359e-09	7.39628e-06	-5.89916	smultixcan	8.02795e-11	2.18232e-07	6.50008	NA	NA	NA	1	1	1	0	3	6.46144	1.66794	-6.30475	-1.35293	7.0074	1.71079	NA	NA	1.0371e-10	0.095327	2.88654e-10	0.176078	2.42791e-12	0.0871205	NA	NA	1.0356e-07	0.944547	7.9885e-07	0.954582	8.51398e-09	0.993727	NA	NA
WNT3	6.1995e-10	5.03371e-07	6.18527	smultixcan	2.32219e-07	9.5258e-05	-3.41048	Brain_Cortex	8.02795e-11	3.46393e-07	6.50008	NA	NA	NA	1	1	1	0	3	6.46144	1.66794	-3.63961	-1.21171	7.0074	1.71079	NA	NA	1.0371e-10	0.095327	2.61364e-08	0.109312	2.42791e-12	0.0871205	NA	NA	1.0356e-07	0.944547	1.16456e-05	0.9994	1.3572e-08	0.995536	NA	NA
WNT3	6.1995e-10	5.03371e-07	6.18527	smultixcan	2.32219e-07	9.5258e-05	-3.41048	Brain_Nucleus_accumbens_basal_ganglia	8.02795e-11	2.89912e-07	6.50008	NA	NA	NA	1	1	1	0	3	6.46144	1.66794	-3.63961	-1.21171	7.0074	1.71079	NA	NA	1.0371e-10	0.095327	2.61364e-08	0.109312	2.42791e-12	0.0871205	NA	NA	1.0356e-07	0.944547	1.16456e-05	0.9994	1.05032e-08	0.982979	NA	NA
WNT3	6.1995e-10	5.03371e-07	6.18527	smultixcan	2.32219e-07	9.5258e-05	-3.41048	smultixcan	8.02795e-11	2.18232e-07	6.50008	NA	NA	NA	1	1	1	0	3	6.46144	1.66794	-3.63961	-1.21171	7.0074	1.71079	NA	NA	1.0371e-10	0.095327	2.61364e-08	0.109312	2.42791e-12	0.0871205	NA	NA	1.0356e-07	0.944547	1.16456e-05	0.9994	8.51398e-09	0.993727	NA	NA
MAMSTR	1.3077e-06	0.000382942	4.83858	Adipose_Visceral_Omentum	1.97962e-05	0.00968054	-4.26718	Adipose_Visceral_Omentum	2.64721e-07	0.000240271	5.14698	NA	NA	NA	1	1	1	0	3	4.23615	-1.88225	-3.89637	2.23088	4.9757	-1.34797	NA	NA	2.2738e-05	0.059802	9.76435e-05	0.0256889	6.5011e-07	0.177667	NA	NA	0.00469762	0.926832	0.0277004	0.964336	0.000506874	0.994572	NA	NA
MAMSTR	1.3077e-06	0.000382942	4.83858	Adipose_Visceral_Omentum	1.97962e-05	0.00968054	-4.26718	Adrenal_Gland	2.64721e-07	0.000376128	5.14698	NA	NA	NA	1	1	1	0	3	4.23615	-1.88225	-3.89637	2.23088	4.9757	-1.34797	NA	NA	2.2738e-05	0.059802	9.76435e-05	0.0256889	6.5011e-07	0.177667	NA	NA	0.00469762	0.926832	0.0277004	0.964336	0.000789992	0.996478	NA	NA
MAMSTR	1.3077e-06	0.000382942	4.83858	Adipose_Visceral_Omentum	1.97962e-05	0.00968054	-4.26718	Artery_Aorta	1.90291e-10	4.99481e-07	6.36898	NA	NA	NA	1	1	1	0	3	4.23615	-1.88225	-3.89637	2.23088	6.17345	-1.60518	NA	NA	2.2738e-05	0.059802	9.76435e-05	0.0256889	6.68147e-10	0.108455	NA	NA	0.00469762	0.926832	0.0277004	0.964336	1.27243e-06	0.998702	NA	NA
MAMSTR	1.3077e-06	0.000382942	4.83858	Adipose_Visceral_Omentum	1.97962e-05	0.00968054	-4.26718	Artery_Tibial	1.90291e-10	1.01555e-06	6.36898	NA	NA	NA	1	1	1	0	3	4.23615	-1.88225	-3.89637	2.23088	6.17345	-1.60518	NA	NA	2.2738e-05	0.059802	9.76435e-05	0.0256889	6.68147e-10	0.108455	NA	NA	0.00469762	0.926832	0.0277004	0.964336	1.82688e-06	0.997368	NA	NA
MAMSTR	1.3077e-06	0.000382942	4.83858	Adipose_Visceral_Omentum	1.97962e-05	0.00968054	-4.26718	Brain_Amygdala	2.64721e-07	0.000264652	5.14698	NA	NA	NA	1	1	1	0	3	4.23615	-1.88225	-3.89637	2.23088	4.9757	-1.34797	NA	NA	2.2738e-05	0.059802	9.76435e-05	0.0256889	6.5011e-07	0.177667	NA	NA	0.00469762	0.926832	0.0277004	0.964336	0.000653806	0.994882	NA	NA
MAMSTR	1.3077e-06	0.000382942	4.83858	Adipose_Visceral_Omentum	1.97962e-05	0.00968054	-4.26718	Brain_Cerebellar_Hemisphere	1.70721e-07	0.000194654	-5.22868	NA	NA	NA	1	1	1	0	3	4.23615	-1.88225	-3.89637	2.23088	-5.26555	0.373943	NA	NA	2.2738e-05	0.059802	9.76435e-05	0.0256889	1.39769e-07	0.708447	NA	NA	0.00469762	0.926832	0.0277004	0.964336	0.000152444	0.997386	NA	NA
MAMSTR	1.3077e-06	0.000382942	4.83858	Adipose_Visceral_Omentum	1.97962e-05	0.00968054	-4.26718	Brain_Cortex	2.16148e-10	7.16084e-07	6.34941	NA	NA	NA	1	1	1	0	3	4.23615	-1.88225	-3.89637	2.23088	6.23075	-1.22409	NA	NA	2.2738e-05	0.059802	9.76435e-05	0.0256889	4.64203e-10	0.220918	NA	NA	0.00469762	0.926832	0.0277004	0.964336	1.02251e-06	0.995536	NA	NA
MAMSTR	1.3077e-06	0.000382942	4.83858	Adipose_Visceral_Omentum	1.97962e-05	0.00968054	-4.26718	Brain_Frontal_Cortex_BA9	2.64721e-07	0.000406842	5.14698	NA	NA	NA	1	1	1	0	3	4.23615	-1.88225	-3.89637	2.23088	4.9757	-1.34797	NA	NA	2.2738e-05	0.059802	9.76435e-05	0.0256889	6.5011e-07	0.177667	NA	NA	0.00469762	0.926832	0.0277004	0.964336	0.000865023	0.996322	NA	NA
MAMSTR	1.3077e-06	0.000382942	4.83858	Adipose_Visceral_Omentum	1.97962e-05	0.00968054	-4.26718	Brain_Hypothalamus	2.64721e-07	0.000324589	5.14698	NA	NA	NA	1	1	1	0	3	4.23615	-1.88225	-3.89637	2.23088	4.9757	-1.34797	NA	NA	2.2738e-05	0.059802	9.76435e-05	0.0256889	6.5011e-07	0.177667	NA	NA	0.00469762	0.926832	0.0277004	0.964336	0.000741621	0.996776	NA	NA
MAMSTR	1.3077e-06	0.000382942	4.83858	Adipose_Visceral_Omentum	1.97962e-05	0.00968054	-4.26718	Breast_Mammary_Tissue	1.90291e-10	5.5086e-07	6.36898	NA	NA	NA	1	1	1	0	3	4.23615	-1.88225	-3.89637	2.23088	6.17345	-1.60518	NA	NA	2.2738e-05	0.059802	9.76435e-05	0.0256889	6.68147e-10	0.108455	NA	NA	0.00469762	0.926832	0.0277004	0.964336	9.95638e-07	0.992513	NA	NA
MAMSTR	1.3077e-06	0.000382942	4.83858	Adipose_Visceral_Omentum	1.97962e-05	0.00968054	-4.26718	Colon_Sigmoid	2.3355e-09	5.03005e-06	-5.97257	NA	NA	NA	1	1	1	0	3	4.23615	-1.88225	-3.89637	2.23088	-5.94711	0.727351	NA	NA	2.2738e-05	0.059802	9.76435e-05	0.0256889	2.72924e-09	0.467011	NA	NA	0.00469762	0.926832	0.0277004	0.964336	5.65583e-06	0.99906	NA	NA
MAMSTR	1.3077e-06	0.000382942	4.83858	Adipose_Visceral_Omentum	1.97962e-05	0.00968054	-4.26718	Esophagus_Gastroesophageal_Junction	1.90291e-10	6.74665e-07	6.36898	NA	NA	NA	1	1	1	0	3	4.23615	-1.88225	-3.89637	2.23088	6.17345	-1.60518	NA	NA	2.2738e-05	0.059802	9.76435e-05	0.0256889	6.68147e-10	0.108455	NA	NA	0.00469762	0.926832	0.0277004	0.964336	1.82215e-06	0.997228	NA	NA
MAMSTR	1.3077e-06	0.000382942	4.83858	Adipose_Visceral_Omentum	1.97962e-05	0.00968054	-4.26718	Pituitary	2.64721e-07	0.000307321	5.14698	NA	NA	NA	1	1	1	0	3	4.23615	-1.88225	-3.89637	2.23088	4.9757	-1.34797	NA	NA	2.2738e-05	0.059802	9.76435e-05	0.0256889	6.5011e-07	0.177667	NA	NA	0.00469762	0.926832	0.0277004	0.964336	0.000687248	0.998633	NA	NA
MAMSTR	1.3077e-06	0.000382942	4.83858	Adipose_Visceral_Omentum	1.97962e-05	0.00968054	-4.26718	Prostate	2.64721e-07	0.000251632	5.14698	NA	NA	NA	1	1	1	0	3	4.23615	-1.88225	-3.89637	2.23088	4.9757	-1.34797	NA	NA	2.2738e-05	0.059802	9.76435e-05	0.0256889	6.5011e-07	0.177667	NA	NA	0.00469762	0.926832	0.0277004	0.964336	0.000527097	0.990782	NA	NA
MAMSTR	1.3077e-06	0.000382942	4.83858	Adipose_Visceral_Omentum	1.97962e-05	0.00968054	-4.26718	Skin_Sun_Exposed_Lower_leg	1.90291e-10	3.96328e-07	6.36898	NA	NA	NA	1	1	1	0	3	4.23615	-1.88225	-3.89637	2.23088	6.17345	-1.60518	NA	NA	2.2738e-05	0.059802	9.76435e-05	0.0256889	6.68147e-10	0.108455	NA	NA	0.00469762	0.926832	0.0277004	0.964336	8.29199e-07	0.99598	NA	NA
MAMSTR	1.3077e-06	0.000382942	4.83858	Adipose_Visceral_Omentum	1.97962e-05	0.00968054	-4.26718	Thyroid	1.90291e-10	4.22671e-07	6.36898	NA	NA	NA	1	1	1	0	3	4.23615	-1.88225	-3.89637	2.23088	6.17345	-1.60518	NA	NA	2.2738e-05	0.059802	9.76435e-05	0.0256889	6.68147e-10	0.108455	NA	NA	0.00469762	0.926832	0.0277004	0.964336	8.41059e-07	0.996082	NA	NA
MAMSTR	1.3077e-06	0.000382942	4.83858	Adipose_Visceral_Omentum	1.97962e-05	0.00968054	-4.26718	Uterus	2.64721e-07	0.000331408	5.14698	NA	NA	NA	1	1	1	0	3	4.23615	-1.88225	-3.89637	2.23088	4.9757	-1.34797	NA	NA	2.2738e-05	0.059802	9.76435e-05	0.0256889	6.5011e-07	0.177667	NA	NA	0.00469762	0.926832	0.0277004	0.964336	0.000691695	0.997467	NA	NA
MAMSTR	1.3077e-06	0.000382942	4.83858	Adipose_Visceral_Omentum	1.97962e-05	0.00968054	-4.26718	Vagina	1.90291e-10	1.27727e-06	6.36898	NA	NA	NA	1	1	1	0	3	4.23615	-1.88225	-3.89637	2.23088	6.17345	-1.60518	NA	NA	2.2738e-05	0.059802	9.76435e-05	0.0256889	6.68147e-10	0.108455	NA	NA	0.00469762	0.926832	0.0277004	0.964336	1.75364e-06	0.994894	NA	NA
MAMSTR	1.3077e-06	0.000382942	4.83858	Adipose_Visceral_Omentum	1.97962e-05	0.00968054	-4.26718	smultixcan	1.90291e-10	4.27755e-07	6.36898	NA	NA	NA	1	1	1	0	3	4.23615	-1.88225	-3.89637	2.23088	6.17345	-1.60518	NA	NA	2.2738e-05	0.059802	9.76435e-05	0.0256889	6.68147e-10	0.108455	NA	NA	0.00469762	0.926832	0.0277004	0.964336	1.09126e-06	0.999267	NA	NA
MAMSTR	1.3077e-06	0.000382942	4.83858	Brain_Caudate_basal_ganglia	4.13311e-06	0.0044213	-4.60457	Adipose_Visceral_Omentum	2.64721e-07	0.000240271	5.14698	NA	NA	NA	1	1	1	0	3	4.23615	-1.88225	-4.35704	1.79136	4.9757	-1.34797	NA	NA	2.2738e-05	0.059802	1.31834e-05	0.0732363	6.5011e-07	0.177667	NA	NA	0.00469762	0.926832	0.00893763	0.95098	0.000506874	0.994572	NA	NA
MAMSTR	1.3077e-06	0.000382942	4.83858	Brain_Caudate_basal_ganglia	4.13311e-06	0.0044213	-4.60457	Adrenal_Gland	2.64721e-07	0.000376128	5.14698	NA	NA	NA	1	1	1	0	3	4.23615	-1.88225	-4.35704	1.79136	4.9757	-1.34797	NA	NA	2.2738e-05	0.059802	1.31834e-05	0.0732363	6.5011e-07	0.177667	NA	NA	0.00469762	0.926832	0.00893763	0.95098	0.000789992	0.996478	NA	NA
MAMSTR	1.3077e-06	0.000382942	4.83858	Brain_Caudate_basal_ganglia	4.13311e-06	0.0044213	-4.60457	Artery_Aorta	1.90291e-10	4.99481e-07	6.36898	NA	NA	NA	1	1	1	0	3	4.23615	-1.88225	-4.35704	1.79136	6.17345	-1.60518	NA	NA	2.2738e-05	0.059802	1.31834e-05	0.0732363	6.68147e-10	0.108455	NA	NA	0.00469762	0.926832	0.00893763	0.95098	1.27243e-06	0.998702	NA	NA
MAMSTR	1.3077e-06	0.000382942	4.83858	Brain_Caudate_basal_ganglia	4.13311e-06	0.0044213	-4.60457	Artery_Tibial	1.90291e-10	1.01555e-06	6.36898	NA	NA	NA	1	1	1	0	3	4.23615	-1.88225	-4.35704	1.79136	6.17345	-1.60518	NA	NA	2.2738e-05	0.059802	1.31834e-05	0.0732363	6.68147e-10	0.108455	NA	NA	0.00469762	0.926832	0.00893763	0.95098	1.82688e-06	0.997368	NA	NA
MAMSTR	1.3077e-06	0.000382942	4.83858	Brain_Caudate_basal_ganglia	4.13311e-06	0.0044213	-4.60457	Brain_Amygdala	2.64721e-07	0.000264652	5.14698	NA	NA	NA	1	1	1	0	3	4.23615	-1.88225	-4.35704	1.79136	4.9757	-1.34797	NA	NA	2.2738e-05	0.059802	1.31834e-05	0.0732363	6.5011e-07	0.177667	NA	NA	0.00469762	0.926832	0.00893763	0.95098	0.000653806	0.994882	NA	NA
MAMSTR	1.3077e-06	0.000382942	4.83858	Brain_Caudate_basal_ganglia	4.13311e-06	0.0044213	-4.60457	Brain_Cerebellar_Hemisphere	1.70721e-07	0.000194654	-5.22868	NA	NA	NA	1	1	1	0	3	4.23615	-1.88225	-4.35704	1.79136	-5.26555	0.373943	NA	NA	2.2738e-05	0.059802	1.31834e-05	0.0732363	1.39769e-07	0.708447	NA	NA	0.00469762	0.926832	0.00893763	0.95098	0.000152444	0.997386	NA	NA
MAMSTR	1.3077e-06	0.000382942	4.83858	Brain_Caudate_basal_ganglia	4.13311e-06	0.0044213	-4.60457	Brain_Cortex	2.16148e-10	7.16084e-07	6.34941	NA	NA	NA	1	1	1	0	3	4.23615	-1.88225	-4.35704	1.79136	6.23075	-1.22409	NA	NA	2.2738e-05	0.059802	1.31834e-05	0.0732363	4.64203e-10	0.220918	NA	NA	0.00469762	0.926832	0.00893763	0.95098	1.02251e-06	0.995536	NA	NA
MAMSTR	1.3077e-06	0.000382942	4.83858	Brain_Caudate_basal_ganglia	4.13311e-06	0.0044213	-4.60457	Brain_Frontal_Cortex_BA9	2.64721e-07	0.000406842	5.14698	NA	NA	NA	1	1	1	0	3	4.23615	-1.88225	-4.35704	1.79136	4.9757	-1.34797	NA	NA	2.2738e-05	0.059802	1.31834e-05	0.0732363	6.5011e-07	0.177667	NA	NA	0.00469762	0.926832	0.00893763	0.95098	0.000865023	0.996322	NA	NA
MAMSTR	1.3077e-06	0.000382942	4.83858	Brain_Caudate_basal_ganglia	4.13311e-06	0.0044213	-4.60457	Brain_Hypothalamus	2.64721e-07	0.000324589	5.14698	NA	NA	NA	1	1	1	0	3	4.23615	-1.88225	-4.35704	1.79136	4.9757	-1.34797	NA	NA	2.2738e-05	0.059802	1.31834e-05	0.0732363	6.5011e-07	0.177667	NA	NA	0.00469762	0.926832	0.00893763	0.95098	0.000741621	0.996776	NA	NA
MAMSTR	1.3077e-06	0.000382942	4.83858	Brain_Caudate_basal_ganglia	4.13311e-06	0.0044213	-4.60457	Breast_Mammary_Tissue	1.90291e-10	5.5086e-07	6.36898	NA	NA	NA	1	1	1	0	3	4.23615	-1.88225	-4.35704	1.79136	6.17345	-1.60518	NA	NA	2.2738e-05	0.059802	1.31834e-05	0.0732363	6.68147e-10	0.108455	NA	NA	0.00469762	0.926832	0.00893763	0.95098	9.95638e-07	0.992513	NA	NA
MAMSTR	1.3077e-06	0.000382942	4.83858	Brain_Caudate_basal_ganglia	4.13311e-06	0.0044213	-4.60457	Colon_Sigmoid	2.3355e-09	5.03005e-06	-5.97257	NA	NA	NA	1	1	1	0	3	4.23615	-1.88225	-4.35704	1.79136	-5.94711	0.727351	NA	NA	2.2738e-05	0.059802	1.31834e-05	0.0732363	2.72924e-09	0.467011	NA	NA	0.00469762	0.926832	0.00893763	0.95098	5.65583e-06	0.99906	NA	NA
MAMSTR	1.3077e-06	0.000382942	4.83858	Brain_Caudate_basal_ganglia	4.13311e-06	0.0044213	-4.60457	Esophagus_Gastroesophageal_Junction	1.90291e-10	6.74665e-07	6.36898	NA	NA	NA	1	1	1	0	3	4.23615	-1.88225	-4.35704	1.79136	6.17345	-1.60518	NA	NA	2.2738e-05	0.059802	1.31834e-05	0.0732363	6.68147e-10	0.108455	NA	NA	0.00469762	0.926832	0.00893763	0.95098	1.82215e-06	0.997228	NA	NA
MAMSTR	1.3077e-06	0.000382942	4.83858	Brain_Caudate_basal_ganglia	4.13311e-06	0.0044213	-4.60457	Pituitary	2.64721e-07	0.000307321	5.14698	NA	NA	NA	1	1	1	0	3	4.23615	-1.88225	-4.35704	1.79136	4.9757	-1.34797	NA	NA	2.2738e-05	0.059802	1.31834e-05	0.0732363	6.5011e-07	0.177667	NA	NA	0.00469762	0.926832	0.00893763	0.95098	0.000687248	0.998633	NA	NA
MAMSTR	1.3077e-06	0.000382942	4.83858	Brain_Caudate_basal_ganglia	4.13311e-06	0.0044213	-4.60457	Prostate	2.64721e-07	0.000251632	5.14698	NA	NA	NA	1	1	1	0	3	4.23615	-1.88225	-4.35704	1.79136	4.9757	-1.34797	NA	NA	2.2738e-05	0.059802	1.31834e-05	0.0732363	6.5011e-07	0.177667	NA	NA	0.00469762	0.926832	0.00893763	0.95098	0.000527097	0.990782	NA	NA
MAMSTR	1.3077e-06	0.000382942	4.83858	Brain_Caudate_basal_ganglia	4.13311e-06	0.0044213	-4.60457	Skin_Sun_Exposed_Lower_leg	1.90291e-10	3.96328e-07	6.36898	NA	NA	NA	1	1	1	0	3	4.23615	-1.88225	-4.35704	1.79136	6.17345	-1.60518	NA	NA	2.2738e-05	0.059802	1.31834e-05	0.0732363	6.68147e-10	0.108455	NA	NA	0.00469762	0.926832	0.00893763	0.95098	8.29199e-07	0.99598	NA	NA
MAMSTR	1.3077e-06	0.000382942	4.83858	Brain_Caudate_basal_ganglia	4.13311e-06	0.0044213	-4.60457	Thyroid	1.90291e-10	4.22671e-07	6.36898	NA	NA	NA	1	1	1	0	3	4.23615	-1.88225	-4.35704	1.79136	6.17345	-1.60518	NA	NA	2.2738e-05	0.059802	1.31834e-05	0.0732363	6.68147e-10	0.108455	NA	NA	0.00469762	0.926832	0.00893763	0.95098	8.41059e-07	0.996082	NA	NA
MAMSTR	1.3077e-06	0.000382942	4.83858	Brain_Caudate_basal_ganglia	4.13311e-06	0.0044213	-4.60457	Uterus	2.64721e-07	0.000331408	5.14698	NA	NA	NA	1	1	1	0	3	4.23615	-1.88225	-4.35704	1.79136	4.9757	-1.34797	NA	NA	2.2738e-05	0.059802	1.31834e-05	0.0732363	6.5011e-07	0.177667	NA	NA	0.00469762	0.926832	0.00893763	0.95098	0.000691695	0.997467	NA	NA
MAMSTR	1.3077e-06	0.000382942	4.83858	Brain_Caudate_basal_ganglia	4.13311e-06	0.0044213	-4.60457	Vagina	1.90291e-10	1.27727e-06	6.36898	NA	NA	NA	1	1	1	0	3	4.23615	-1.88225	-4.35704	1.79136	6.17345	-1.60518	NA	NA	2.2738e-05	0.059802	1.31834e-05	0.0732363	6.68147e-10	0.108455	NA	NA	0.00469762	0.926832	0.00893763	0.95098	1.75364e-06	0.994894	NA	NA
MAMSTR	1.3077e-06	0.000382942	4.83858	Brain_Caudate_basal_ganglia	4.13311e-06	0.0044213	-4.60457	smultixcan	1.90291e-10	4.27755e-07	6.36898	NA	NA	NA	1	1	1	0	3	4.23615	-1.88225	-4.35704	1.79136	6.17345	-1.60518	NA	NA	2.2738e-05	0.059802	1.31834e-05	0.0732363	6.68147e-10	0.108455	NA	NA	0.00469762	0.926832	0.00893763	0.95098	1.09126e-06	0.999267	NA	NA
MAMSTR	1.3077e-06	0.000382942	4.83858	Brain_Cerebellum	2.64721e-07	0.00031155	5.14698	Adipose_Visceral_Omentum	2.64721e-07	0.000240271	5.14698	NA	NA	NA	1	1	1	0	3	4.23615	-1.88225	4.9757	-1.34797	4.9757	-1.34797	NA	NA	2.2738e-05	0.059802	6.5011e-07	0.177667	6.5011e-07	0.177667	NA	NA	0.00469762	0.926832	0.000463873	0.982652	0.000506874	0.994572	NA	NA
MAMSTR	1.3077e-06	0.000382942	4.83858	Brain_Cerebellum	2.64721e-07	0.00031155	5.14698	Adrenal_Gland	2.64721e-07	0.000376128	5.14698	NA	NA	NA	1	1	1	0	3	4.23615	-1.88225	4.9757	-1.34797	4.9757	-1.34797	NA	NA	2.2738e-05	0.059802	6.5011e-07	0.177667	6.5011e-07	0.177667	NA	NA	0.00469762	0.926832	0.000463873	0.982652	0.000789992	0.996478	NA	NA
MAMSTR	1.3077e-06	0.000382942	4.83858	Brain_Cerebellum	2.64721e-07	0.00031155	5.14698	Artery_Aorta	1.90291e-10	4.99481e-07	6.36898	NA	NA	NA	1	1	1	0	3	4.23615	-1.88225	4.9757	-1.34797	6.17345	-1.60518	NA	NA	2.2738e-05	0.059802	6.5011e-07	0.177667	6.68147e-10	0.108455	NA	NA	0.00469762	0.926832	0.000463873	0.982652	1.27243e-06	0.998702	NA	NA
MAMSTR	1.3077e-06	0.000382942	4.83858	Brain_Cerebellum	2.64721e-07	0.00031155	5.14698	Artery_Tibial	1.90291e-10	1.01555e-06	6.36898	NA	NA	NA	1	1	1	0	3	4.23615	-1.88225	4.9757	-1.34797	6.17345	-1.60518	NA	NA	2.2738e-05	0.059802	6.5011e-07	0.177667	6.68147e-10	0.108455	NA	NA	0.00469762	0.926832	0.000463873	0.982652	1.82688e-06	0.997368	NA	NA
MAMSTR	1.3077e-06	0.000382942	4.83858	Brain_Cerebellum	2.64721e-07	0.00031155	5.14698	Brain_Amygdala	2.64721e-07	0.000264652	5.14698	NA	NA	NA	1	1	1	0	3	4.23615	-1.88225	4.9757	-1.34797	4.9757	-1.34797	NA	NA	2.2738e-05	0.059802	6.5011e-07	0.177667	6.5011e-07	0.177667	NA	NA	0.00469762	0.926832	0.000463873	0.982652	0.000653806	0.994882	NA	NA
MAMSTR	1.3077e-06	0.000382942	4.83858	Brain_Cerebellum	2.64721e-07	0.00031155	5.14698	Brain_Cerebellar_Hemisphere	1.70721e-07	0.000194654	-5.22868	NA	NA	NA	1	1	1	0	3	4.23615	-1.88225	4.9757	-1.34797	-5.26555	0.373943	NA	NA	2.2738e-05	0.059802	6.5011e-07	0.177667	1.39769e-07	0.708447	NA	NA	0.00469762	0.926832	0.000463873	0.982652	0.000152444	0.997386	NA	NA
MAMSTR	1.3077e-06	0.000382942	4.83858	Brain_Cerebellum	2.64721e-07	0.00031155	5.14698	Brain_Cortex	2.16148e-10	7.16084e-07	6.34941	NA	NA	NA	1	1	1	0	3	4.23615	-1.88225	4.9757	-1.34797	6.23075	-1.22409	NA	NA	2.2738e-05	0.059802	6.5011e-07	0.177667	4.64203e-10	0.220918	NA	NA	0.00469762	0.926832	0.000463873	0.982652	1.02251e-06	0.995536	NA	NA
MAMSTR	1.3077e-06	0.000382942	4.83858	Brain_Cerebellum	2.64721e-07	0.00031155	5.14698	Brain_Frontal_Cortex_BA9	2.64721e-07	0.000406842	5.14698	NA	NA	NA	1	1	1	0	3	4.23615	-1.88225	4.9757	-1.34797	4.9757	-1.34797	NA	NA	2.2738e-05	0.059802	6.5011e-07	0.177667	6.5011e-07	0.177667	NA	NA	0.00469762	0.926832	0.000463873	0.982652	0.000865023	0.996322	NA	NA
MAMSTR	1.3077e-06	0.000382942	4.83858	Brain_Cerebellum	2.64721e-07	0.00031155	5.14698	Brain_Hypothalamus	2.64721e-07	0.000324589	5.14698	NA	NA	NA	1	1	1	0	3	4.23615	-1.88225	4.9757	-1.34797	4.9757	-1.34797	NA	NA	2.2738e-05	0.059802	6.5011e-07	0.177667	6.5011e-07	0.177667	NA	NA	0.00469762	0.926832	0.000463873	0.982652	0.000741621	0.996776	NA	NA
MAMSTR	1.3077e-06	0.000382942	4.83858	Brain_Cerebellum	2.64721e-07	0.00031155	5.14698	Breast_Mammary_Tissue	1.90291e-10	5.5086e-07	6.36898	NA	NA	NA	1	1	1	0	3	4.23615	-1.88225	4.9757	-1.34797	6.17345	-1.60518	NA	NA	2.2738e-05	0.059802	6.5011e-07	0.177667	6.68147e-10	0.108455	NA	NA	0.00469762	0.926832	0.000463873	0.982652	9.95638e-07	0.992513	NA	NA
MAMSTR	1.3077e-06	0.000382942	4.83858	Brain_Cerebellum	2.64721e-07	0.00031155	5.14698	Colon_Sigmoid	2.3355e-09	5.03005e-06	-5.97257	NA	NA	NA	1	1	1	0	3	4.23615	-1.88225	4.9757	-1.34797	-5.94711	0.727351	NA	NA	2.2738e-05	0.059802	6.5011e-07	0.177667	2.72924e-09	0.467011	NA	NA	0.00469762	0.926832	0.000463873	0.982652	5.65583e-06	0.99906	NA	NA
MAMSTR	1.3077e-06	0.000382942	4.83858	Brain_Cerebellum	2.64721e-07	0.00031155	5.14698	Esophagus_Gastroesophageal_Junction	1.90291e-10	6.74665e-07	6.36898	NA	NA	NA	1	1	1	0	3	4.23615	-1.88225	4.9757	-1.34797	6.17345	-1.60518	NA	NA	2.2738e-05	0.059802	6.5011e-07	0.177667	6.68147e-10	0.108455	NA	NA	0.00469762	0.926832	0.000463873	0.982652	1.82215e-06	0.997228	NA	NA
MAMSTR	1.3077e-06	0.000382942	4.83858	Brain_Cerebellum	2.64721e-07	0.00031155	5.14698	Pituitary	2.64721e-07	0.000307321	5.14698	NA	NA	NA	1	1	1	0	3	4.23615	-1.88225	4.9757	-1.34797	4.9757	-1.34797	NA	NA	2.2738e-05	0.059802	6.5011e-07	0.177667	6.5011e-07	0.177667	NA	NA	0.00469762	0.926832	0.000463873	0.982652	0.000687248	0.998633	NA	NA
MAMSTR	1.3077e-06	0.000382942	4.83858	Brain_Cerebellum	2.64721e-07	0.00031155	5.14698	Prostate	2.64721e-07	0.000251632	5.14698	NA	NA	NA	1	1	1	0	3	4.23615	-1.88225	4.9757	-1.34797	4.9757	-1.34797	NA	NA	2.2738e-05	0.059802	6.5011e-07	0.177667	6.5011e-07	0.177667	NA	NA	0.00469762	0.926832	0.000463873	0.982652	0.000527097	0.990782	NA	NA
MAMSTR	1.3077e-06	0.000382942	4.83858	Brain_Cerebellum	2.64721e-07	0.00031155	5.14698	Skin_Sun_Exposed_Lower_leg	1.90291e-10	3.96328e-07	6.36898	NA	NA	NA	1	1	1	0	3	4.23615	-1.88225	4.9757	-1.34797	6.17345	-1.60518	NA	NA	2.2738e-05	0.059802	6.5011e-07	0.177667	6.68147e-10	0.108455	NA	NA	0.00469762	0.926832	0.000463873	0.982652	8.29199e-07	0.99598	NA	NA
MAMSTR	1.3077e-06	0.000382942	4.83858	Brain_Cerebellum	2.64721e-07	0.00031155	5.14698	Thyroid	1.90291e-10	4.22671e-07	6.36898	NA	NA	NA	1	1	1	0	3	4.23615	-1.88225	4.9757	-1.34797	6.17345	-1.60518	NA	NA	2.2738e-05	0.059802	6.5011e-07	0.177667	6.68147e-10	0.108455	NA	NA	0.00469762	0.926832	0.000463873	0.982652	8.41059e-07	0.996082	NA	NA
MAMSTR	1.3077e-06	0.000382942	4.83858	Brain_Cerebellum	2.64721e-07	0.00031155	5.14698	Uterus	2.64721e-07	0.000331408	5.14698	NA	NA	NA	1	1	1	0	3	4.23615	-1.88225	4.9757	-1.34797	4.9757	-1.34797	NA	NA	2.2738e-05	0.059802	6.5011e-07	0.177667	6.5011e-07	0.177667	NA	NA	0.00469762	0.926832	0.000463873	0.982652	0.000691695	0.997467	NA	NA
MAMSTR	1.3077e-06	0.000382942	4.83858	Brain_Cerebellum	2.64721e-07	0.00031155	5.14698	Vagina	1.90291e-10	1.27727e-06	6.36898	NA	NA	NA	1	1	1	0	3	4.23615	-1.88225	4.9757	-1.34797	6.17345	-1.60518	NA	NA	2.2738e-05	0.059802	6.5011e-07	0.177667	6.68147e-10	0.108455	NA	NA	0.00469762	0.926832	0.000463873	0.982652	1.75364e-06	0.994894	NA	NA
MAMSTR	1.3077e-06	0.000382942	4.83858	Brain_Cerebellum	2.64721e-07	0.00031155	5.14698	smultixcan	1.90291e-10	4.27755e-07	6.36898	NA	NA	NA	1	1	1	0	3	4.23615	-1.88225	4.9757	-1.34797	6.17345	-1.60518	NA	NA	2.2738e-05	0.059802	6.5011e-07	0.177667	6.68147e-10	0.108455	NA	NA	0.00469762	0.926832	0.000463873	0.982652	1.09126e-06	0.999267	NA	NA
MAMSTR	1.3077e-06	0.000382942	4.83858	Brain_Hypothalamus	5.13741e-07	0.000726237	-5.02111	Adipose_Visceral_Omentum	2.64721e-07	0.000240271	5.14698	NA	NA	NA	1	1	1	0	3	4.23615	-1.88225	-4.88792	1.13383	4.9757	-1.34797	NA	NA	2.2738e-05	0.059802	1.01906e-06	0.256867	6.5011e-07	0.177667	NA	NA	0.00469762	0.926832	0.00132818	0.992972	0.000506874	0.994572	NA	NA
MAMSTR	1.3077e-06	0.000382942	4.83858	Brain_Hypothalamus	5.13741e-07	0.000726237	-5.02111	Adrenal_Gland	2.64721e-07	0.000376128	5.14698	NA	NA	NA	1	1	1	0	3	4.23615	-1.88225	-4.88792	1.13383	4.9757	-1.34797	NA	NA	2.2738e-05	0.059802	1.01906e-06	0.256867	6.5011e-07	0.177667	NA	NA	0.00469762	0.926832	0.00132818	0.992972	0.000789992	0.996478	NA	NA
MAMSTR	1.3077e-06	0.000382942	4.83858	Brain_Hypothalamus	5.13741e-07	0.000726237	-5.02111	Artery_Aorta	1.90291e-10	4.99481e-07	6.36898	NA	NA	NA	1	1	1	0	3	4.23615	-1.88225	-4.88792	1.13383	6.17345	-1.60518	NA	NA	2.2738e-05	0.059802	1.01906e-06	0.256867	6.68147e-10	0.108455	NA	NA	0.00469762	0.926832	0.00132818	0.992972	1.27243e-06	0.998702	NA	NA
MAMSTR	1.3077e-06	0.000382942	4.83858	Brain_Hypothalamus	5.13741e-07	0.000726237	-5.02111	Artery_Tibial	1.90291e-10	1.01555e-06	6.36898	NA	NA	NA	1	1	1	0	3	4.23615	-1.88225	-4.88792	1.13383	6.17345	-1.60518	NA	NA	2.2738e-05	0.059802	1.01906e-06	0.256867	6.68147e-10	0.108455	NA	NA	0.00469762	0.926832	0.00132818	0.992972	1.82688e-06	0.997368	NA	NA
MAMSTR	1.3077e-06	0.000382942	4.83858	Brain_Hypothalamus	5.13741e-07	0.000726237	-5.02111	Brain_Amygdala	2.64721e-07	0.000264652	5.14698	NA	NA	NA	1	1	1	0	3	4.23615	-1.88225	-4.88792	1.13383	4.9757	-1.34797	NA	NA	2.2738e-05	0.059802	1.01906e-06	0.256867	6.5011e-07	0.177667	NA	NA	0.00469762	0.926832	0.00132818	0.992972	0.000653806	0.994882	NA	NA
MAMSTR	1.3077e-06	0.000382942	4.83858	Brain_Hypothalamus	5.13741e-07	0.000726237	-5.02111	Brain_Cerebellar_Hemisphere	1.70721e-07	0.000194654	-5.22868	NA	NA	NA	1	1	1	0	3	4.23615	-1.88225	-4.88792	1.13383	-5.26555	0.373943	NA	NA	2.2738e-05	0.059802	1.01906e-06	0.256867	1.39769e-07	0.708447	NA	NA	0.00469762	0.926832	0.00132818	0.992972	0.000152444	0.997386	NA	NA
MAMSTR	1.3077e-06	0.000382942	4.83858	Brain_Hypothalamus	5.13741e-07	0.000726237	-5.02111	Brain_Cortex	2.16148e-10	7.16084e-07	6.34941	NA	NA	NA	1	1	1	0	3	4.23615	-1.88225	-4.88792	1.13383	6.23075	-1.22409	NA	NA	2.2738e-05	0.059802	1.01906e-06	0.256867	4.64203e-10	0.220918	NA	NA	0.00469762	0.926832	0.00132818	0.992972	1.02251e-06	0.995536	NA	NA
MAMSTR	1.3077e-06	0.000382942	4.83858	Brain_Hypothalamus	5.13741e-07	0.000726237	-5.02111	Brain_Frontal_Cortex_BA9	2.64721e-07	0.000406842	5.14698	NA	NA	NA	1	1	1	0	3	4.23615	-1.88225	-4.88792	1.13383	4.9757	-1.34797	NA	NA	2.2738e-05	0.059802	1.01906e-06	0.256867	6.5011e-07	0.177667	NA	NA	0.00469762	0.926832	0.00132818	0.992972	0.000865023	0.996322	NA	NA
MAMSTR	1.3077e-06	0.000382942	4.83858	Brain_Hypothalamus	5.13741e-07	0.000726237	-5.02111	Brain_Hypothalamus	2.64721e-07	0.000324589	5.14698	NA	NA	NA	1	1	1	0	3	4.23615	-1.88225	-4.88792	1.13383	4.9757	-1.34797	NA	NA	2.2738e-05	0.059802	1.01906e-06	0.256867	6.5011e-07	0.177667	NA	NA	0.00469762	0.926832	0.00132818	0.992972	0.000741621	0.996776	NA	NA
MAMSTR	1.3077e-06	0.000382942	4.83858	Brain_Hypothalamus	5.13741e-07	0.000726237	-5.02111	Breast_Mammary_Tissue	1.90291e-10	5.5086e-07	6.36898	NA	NA	NA	1	1	1	0	3	4.23615	-1.88225	-4.88792	1.13383	6.17345	-1.60518	NA	NA	2.2738e-05	0.059802	1.01906e-06	0.256867	6.68147e-10	0.108455	NA	NA	0.00469762	0.926832	0.00132818	0.992972	9.95638e-07	0.992513	NA	NA
MAMSTR	1.3077e-06	0.000382942	4.83858	Brain_Hypothalamus	5.13741e-07	0.000726237	-5.02111	Colon_Sigmoid	2.3355e-09	5.03005e-06	-5.97257	NA	NA	NA	1	1	1	0	3	4.23615	-1.88225	-4.88792	1.13383	-5.94711	0.727351	NA	NA	2.2738e-05	0.059802	1.01906e-06	0.256867	2.72924e-09	0.467011	NA	NA	0.00469762	0.926832	0.00132818	0.992972	5.65583e-06	0.99906	NA	NA
MAMSTR	1.3077e-06	0.000382942	4.83858	Brain_Hypothalamus	5.13741e-07	0.000726237	-5.02111	Esophagus_Gastroesophageal_Junction	1.90291e-10	6.74665e-07	6.36898	NA	NA	NA	1	1	1	0	3	4.23615	-1.88225	-4.88792	1.13383	6.17345	-1.60518	NA	NA	2.2738e-05	0.059802	1.01906e-06	0.256867	6.68147e-10	0.108455	NA	NA	0.00469762	0.926832	0.00132818	0.992972	1.82215e-06	0.997228	NA	NA
MAMSTR	1.3077e-06	0.000382942	4.83858	Brain_Hypothalamus	5.13741e-07	0.000726237	-5.02111	Pituitary	2.64721e-07	0.000307321	5.14698	NA	NA	NA	1	1	1	0	3	4.23615	-1.88225	-4.88792	1.13383	4.9757	-1.34797	NA	NA	2.2738e-05	0.059802	1.01906e-06	0.256867	6.5011e-07	0.177667	NA	NA	0.00469762	0.926832	0.00132818	0.992972	0.000687248	0.998633	NA	NA
MAMSTR	1.3077e-06	0.000382942	4.83858	Brain_Hypothalamus	5.13741e-07	0.000726237	-5.02111	Prostate	2.64721e-07	0.000251632	5.14698	NA	NA	NA	1	1	1	0	3	4.23615	-1.88225	-4.88792	1.13383	4.9757	-1.34797	NA	NA	2.2738e-05	0.059802	1.01906e-06	0.256867	6.5011e-07	0.177667	NA	NA	0.00469762	0.926832	0.00132818	0.992972	0.000527097	0.990782	NA	NA
MAMSTR	1.3077e-06	0.000382942	4.83858	Brain_Hypothalamus	5.13741e-07	0.000726237	-5.02111	Skin_Sun_Exposed_Lower_leg	1.90291e-10	3.96328e-07	6.36898	NA	NA	NA	1	1	1	0	3	4.23615	-1.88225	-4.88792	1.13383	6.17345	-1.60518	NA	NA	2.2738e-05	0.059802	1.01906e-06	0.256867	6.68147e-10	0.108455	NA	NA	0.00469762	0.926832	0.00132818	0.992972	8.29199e-07	0.99598	NA	NA
MAMSTR	1.3077e-06	0.000382942	4.83858	Brain_Hypothalamus	5.13741e-07	0.000726237	-5.02111	Thyroid	1.90291e-10	4.22671e-07	6.36898	NA	NA	NA	1	1	1	0	3	4.23615	-1.88225	-4.88792	1.13383	6.17345	-1.60518	NA	NA	2.2738e-05	0.059802	1.01906e-06	0.256867	6.68147e-10	0.108455	NA	NA	0.00469762	0.926832	0.00132818	0.992972	8.41059e-07	0.996082	NA	NA
MAMSTR	1.3077e-06	0.000382942	4.83858	Brain_Hypothalamus	5.13741e-07	0.000726237	-5.02111	Uterus	2.64721e-07	0.000331408	5.14698	NA	NA	NA	1	1	1	0	3	4.23615	-1.88225	-4.88792	1.13383	4.9757	-1.34797	NA	NA	2.2738e-05	0.059802	1.01906e-06	0.256867	6.5011e-07	0.177667	NA	NA	0.00469762	0.926832	0.00132818	0.992972	0.000691695	0.997467	NA	NA
MAMSTR	1.3077e-06	0.000382942	4.83858	Brain_Hypothalamus	5.13741e-07	0.000726237	-5.02111	Vagina	1.90291e-10	1.27727e-06	6.36898	NA	NA	NA	1	1	1	0	3	4.23615	-1.88225	-4.88792	1.13383	6.17345	-1.60518	NA	NA	2.2738e-05	0.059802	1.01906e-06	0.256867	6.68147e-10	0.108455	NA	NA	0.00469762	0.926832	0.00132818	0.992972	1.75364e-06	0.994894	NA	NA
MAMSTR	1.3077e-06	0.000382942	4.83858	Brain_Hypothalamus	5.13741e-07	0.000726237	-5.02111	smultixcan	1.90291e-10	4.27755e-07	6.36898	NA	NA	NA	1	1	1	0	3	4.23615	-1.88225	-4.88792	1.13383	6.17345	-1.60518	NA	NA	2.2738e-05	0.059802	1.01906e-06	0.256867	6.68147e-10	0.108455	NA	NA	0.00469762	0.926832	0.00132818	0.992972	1.09126e-06	0.999267	NA	NA
MAMSTR	1.3077e-06	0.000382942	4.83858	Kidney_Cortex	1.97962e-05	0.0088202	4.26718	Adipose_Visceral_Omentum	2.64721e-07	0.000240271	5.14698	NA	NA	NA	1	1	1	0	3	4.23615	-1.88225	3.89637	-2.18051	4.9757	-1.34797	NA	NA	2.2738e-05	0.059802	9.76435e-05	0.0292195	6.5011e-07	0.177667	NA	NA	0.00469762	0.926832	0.0314143	0.97071	0.000506874	0.994572	NA	NA
MAMSTR	1.3077e-06	0.000382942	4.83858	Kidney_Cortex	1.97962e-05	0.0088202	4.26718	Adrenal_Gland	2.64721e-07	0.000376128	5.14698	NA	NA	NA	1	1	1	0	3	4.23615	-1.88225	3.89637	-2.18051	4.9757	-1.34797	NA	NA	2.2738e-05	0.059802	9.76435e-05	0.0292195	6.5011e-07	0.177667	NA	NA	0.00469762	0.926832	0.0314143	0.97071	0.000789992	0.996478	NA	NA
MAMSTR	1.3077e-06	0.000382942	4.83858	Kidney_Cortex	1.97962e-05	0.0088202	4.26718	Artery_Aorta	1.90291e-10	4.99481e-07	6.36898	NA	NA	NA	1	1	1	0	3	4.23615	-1.88225	3.89637	-2.18051	6.17345	-1.60518	NA	NA	2.2738e-05	0.059802	9.76435e-05	0.0292195	6.68147e-10	0.108455	NA	NA	0.00469762	0.926832	0.0314143	0.97071	1.27243e-06	0.998702	NA	NA
MAMSTR	1.3077e-06	0.000382942	4.83858	Kidney_Cortex	1.97962e-05	0.0088202	4.26718	Artery_Tibial	1.90291e-10	1.01555e-06	6.36898	NA	NA	NA	1	1	1	0	3	4.23615	-1.88225	3.89637	-2.18051	6.17345	-1.60518	NA	NA	2.2738e-05	0.059802	9.76435e-05	0.0292195	6.68147e-10	0.108455	NA	NA	0.00469762	0.926832	0.0314143	0.97071	1.82688e-06	0.997368	NA	NA
MAMSTR	1.3077e-06	0.000382942	4.83858	Kidney_Cortex	1.97962e-05	0.0088202	4.26718	Brain_Amygdala	2.64721e-07	0.000264652	5.14698	NA	NA	NA	1	1	1	0	3	4.23615	-1.88225	3.89637	-2.18051	4.9757	-1.34797	NA	NA	2.2738e-05	0.059802	9.76435e-05	0.0292195	6.5011e-07	0.177667	NA	NA	0.00469762	0.926832	0.0314143	0.97071	0.000653806	0.994882	NA	NA
MAMSTR	1.3077e-06	0.000382942	4.83858	Kidney_Cortex	1.97962e-05	0.0088202	4.26718	Brain_Cerebellar_Hemisphere	1.70721e-07	0.000194654	-5.22868	NA	NA	NA	1	1	1	0	3	4.23615	-1.88225	3.89637	-2.18051	-5.26555	0.373943	NA	NA	2.2738e-05	0.059802	9.76435e-05	0.0292195	1.39769e-07	0.708447	NA	NA	0.00469762	0.926832	0.0314143	0.97071	0.000152444	0.997386	NA	NA
MAMSTR	1.3077e-06	0.000382942	4.83858	Kidney_Cortex	1.97962e-05	0.0088202	4.26718	Brain_Cortex	2.16148e-10	7.16084e-07	6.34941	NA	NA	NA	1	1	1	0	3	4.23615	-1.88225	3.89637	-2.18051	6.23075	-1.22409	NA	NA	2.2738e-05	0.059802	9.76435e-05	0.0292195	4.64203e-10	0.220918	NA	NA	0.00469762	0.926832	0.0314143	0.97071	1.02251e-06	0.995536	NA	NA
MAMSTR	1.3077e-06	0.000382942	4.83858	Kidney_Cortex	1.97962e-05	0.0088202	4.26718	Brain_Frontal_Cortex_BA9	2.64721e-07	0.000406842	5.14698	NA	NA	NA	1	1	1	0	3	4.23615	-1.88225	3.89637	-2.18051	4.9757	-1.34797	NA	NA	2.2738e-05	0.059802	9.76435e-05	0.0292195	6.5011e-07	0.177667	NA	NA	0.00469762	0.926832	0.0314143	0.97071	0.000865023	0.996322	NA	NA
MAMSTR	1.3077e-06	0.000382942	4.83858	Kidney_Cortex	1.97962e-05	0.0088202	4.26718	Brain_Hypothalamus	2.64721e-07	0.000324589	5.14698	NA	NA	NA	1	1	1	0	3	4.23615	-1.88225	3.89637	-2.18051	4.9757	-1.34797	NA	NA	2.2738e-05	0.059802	9.76435e-05	0.0292195	6.5011e-07	0.177667	NA	NA	0.00469762	0.926832	0.0314143	0.97071	0.000741621	0.996776	NA	NA
MAMSTR	1.3077e-06	0.000382942	4.83858	Kidney_Cortex	1.97962e-05	0.0088202	4.26718	Breast_Mammary_Tissue	1.90291e-10	5.5086e-07	6.36898	NA	NA	NA	1	1	1	0	3	4.23615	-1.88225	3.89637	-2.18051	6.17345	-1.60518	NA	NA	2.2738e-05	0.059802	9.76435e-05	0.0292195	6.68147e-10	0.108455	NA	NA	0.00469762	0.926832	0.0314143	0.97071	9.95638e-07	0.992513	NA	NA
MAMSTR	1.3077e-06	0.000382942	4.83858	Kidney_Cortex	1.97962e-05	0.0088202	4.26718	Colon_Sigmoid	2.3355e-09	5.03005e-06	-5.97257	NA	NA	NA	1	1	1	0	3	4.23615	-1.88225	3.89637	-2.18051	-5.94711	0.727351	NA	NA	2.2738e-05	0.059802	9.76435e-05	0.0292195	2.72924e-09	0.467011	NA	NA	0.00469762	0.926832	0.0314143	0.97071	5.65583e-06	0.99906	NA	NA
MAMSTR	1.3077e-06	0.000382942	4.83858	Kidney_Cortex	1.97962e-05	0.0088202	4.26718	Esophagus_Gastroesophageal_Junction	1.90291e-10	6.74665e-07	6.36898	NA	NA	NA	1	1	1	0	3	4.23615	-1.88225	3.89637	-2.18051	6.17345	-1.60518	NA	NA	2.2738e-05	0.059802	9.76435e-05	0.0292195	6.68147e-10	0.108455	NA	NA	0.00469762	0.926832	0.0314143	0.97071	1.82215e-06	0.997228	NA	NA
MAMSTR	1.3077e-06	0.000382942	4.83858	Kidney_Cortex	1.97962e-05	0.0088202	4.26718	Pituitary	2.64721e-07	0.000307321	5.14698	NA	NA	NA	1	1	1	0	3	4.23615	-1.88225	3.89637	-2.18051	4.9757	-1.34797	NA	NA	2.2738e-05	0.059802	9.76435e-05	0.0292195	6.5011e-07	0.177667	NA	NA	0.00469762	0.926832	0.0314143	0.97071	0.000687248	0.998633	NA	NA
MAMSTR	1.3077e-06	0.000382942	4.83858	Kidney_Cortex	1.97962e-05	0.0088202	4.26718	Prostate	2.64721e-07	0.000251632	5.14698	NA	NA	NA	1	1	1	0	3	4.23615	-1.88225	3.89637	-2.18051	4.9757	-1.34797	NA	NA	2.2738e-05	0.059802	9.76435e-05	0.0292195	6.5011e-07	0.177667	NA	NA	0.00469762	0.926832	0.0314143	0.97071	0.000527097	0.990782	NA	NA
MAMSTR	1.3077e-06	0.000382942	4.83858	Kidney_Cortex	1.97962e-05	0.0088202	4.26718	Skin_Sun_Exposed_Lower_leg	1.90291e-10	3.96328e-07	6.36898	NA	NA	NA	1	1	1	0	3	4.23615	-1.88225	3.89637	-2.18051	6.17345	-1.60518	NA	NA	2.2738e-05	0.059802	9.76435e-05	0.0292195	6.68147e-10	0.108455	NA	NA	0.00469762	0.926832	0.0314143	0.97071	8.29199e-07	0.99598	NA	NA
MAMSTR	1.3077e-06	0.000382942	4.83858	Kidney_Cortex	1.97962e-05	0.0088202	4.26718	Thyroid	1.90291e-10	4.22671e-07	6.36898	NA	NA	NA	1	1	1	0	3	4.23615	-1.88225	3.89637	-2.18051	6.17345	-1.60518	NA	NA	2.2738e-05	0.059802	9.76435e-05	0.0292195	6.68147e-10	0.108455	NA	NA	0.00469762	0.926832	0.0314143	0.97071	8.41059e-07	0.996082	NA	NA
MAMSTR	1.3077e-06	0.000382942	4.83858	Kidney_Cortex	1.97962e-05	0.0088202	4.26718	Uterus	2.64721e-07	0.000331408	5.14698	NA	NA	NA	1	1	1	0	3	4.23615	-1.88225	3.89637	-2.18051	4.9757	-1.34797	NA	NA	2.2738e-05	0.059802	9.76435e-05	0.0292195	6.5011e-07	0.177667	NA	NA	0.00469762	0.926832	0.0314143	0.97071	0.000691695	0.997467	NA	NA
MAMSTR	1.3077e-06	0.000382942	4.83858	Kidney_Cortex	1.97962e-05	0.0088202	4.26718	Vagina	1.90291e-10	1.27727e-06	6.36898	NA	NA	NA	1	1	1	0	3	4.23615	-1.88225	3.89637	-2.18051	6.17345	-1.60518	NA	NA	2.2738e-05	0.059802	9.76435e-05	0.0292195	6.68147e-10	0.108455	NA	NA	0.00469762	0.926832	0.0314143	0.97071	1.75364e-06	0.994894	NA	NA
MAMSTR	1.3077e-06	0.000382942	4.83858	Kidney_Cortex	1.97962e-05	0.0088202	4.26718	smultixcan	1.90291e-10	4.27755e-07	6.36898	NA	NA	NA	1	1	1	0	3	4.23615	-1.88225	3.89637	-2.18051	6.17345	-1.60518	NA	NA	2.2738e-05	0.059802	9.76435e-05	0.0292195	6.68147e-10	0.108455	NA	NA	0.00469762	0.926832	0.0314143	0.97071	1.09126e-06	0.999267	NA	NA
MAMSTR	1.3077e-06	0.000382942	4.83858	Stomach	1.97962e-05	0.00929946	4.26718	Adipose_Visceral_Omentum	2.64721e-07	0.000240271	5.14698	NA	NA	NA	1	1	1	0	3	4.23615	-1.88225	3.89637	-2.04836	4.9757	-1.34797	NA	NA	2.2738e-05	0.059802	9.76435e-05	0.0405249	6.5011e-07	0.177667	NA	NA	0.00469762	0.926832	0.026418	0.97335	0.000506874	0.994572	NA	NA
MAMSTR	1.3077e-06	0.000382942	4.83858	Stomach	1.97962e-05	0.00929946	4.26718	Adrenal_Gland	2.64721e-07	0.000376128	5.14698	NA	NA	NA	1	1	1	0	3	4.23615	-1.88225	3.89637	-2.04836	4.9757	-1.34797	NA	NA	2.2738e-05	0.059802	9.76435e-05	0.0405249	6.5011e-07	0.177667	NA	NA	0.00469762	0.926832	0.026418	0.97335	0.000789992	0.996478	NA	NA
MAMSTR	1.3077e-06	0.000382942	4.83858	Stomach	1.97962e-05	0.00929946	4.26718	Artery_Aorta	1.90291e-10	4.99481e-07	6.36898	NA	NA	NA	1	1	1	0	3	4.23615	-1.88225	3.89637	-2.04836	6.17345	-1.60518	NA	NA	2.2738e-05	0.059802	9.76435e-05	0.0405249	6.68147e-10	0.108455	NA	NA	0.00469762	0.926832	0.026418	0.97335	1.27243e-06	0.998702	NA	NA
MAMSTR	1.3077e-06	0.000382942	4.83858	Stomach	1.97962e-05	0.00929946	4.26718	Artery_Tibial	1.90291e-10	1.01555e-06	6.36898	NA	NA	NA	1	1	1	0	3	4.23615	-1.88225	3.89637	-2.04836	6.17345	-1.60518	NA	NA	2.2738e-05	0.059802	9.76435e-05	0.0405249	6.68147e-10	0.108455	NA	NA	0.00469762	0.926832	0.026418	0.97335	1.82688e-06	0.997368	NA	NA
MAMSTR	1.3077e-06	0.000382942	4.83858	Stomach	1.97962e-05	0.00929946	4.26718	Brain_Amygdala	2.64721e-07	0.000264652	5.14698	NA	NA	NA	1	1	1	0	3	4.23615	-1.88225	3.89637	-2.04836	4.9757	-1.34797	NA	NA	2.2738e-05	0.059802	9.76435e-05	0.0405249	6.5011e-07	0.177667	NA	NA	0.00469762	0.926832	0.026418	0.97335	0.000653806	0.994882	NA	NA
MAMSTR	1.3077e-06	0.000382942	4.83858	Stomach	1.97962e-05	0.00929946	4.26718	Brain_Cerebellar_Hemisphere	1.70721e-07	0.000194654	-5.22868	NA	NA	NA	1	1	1	0	3	4.23615	-1.88225	3.89637	-2.04836	-5.26555	0.373943	NA	NA	2.2738e-05	0.059802	9.76435e-05	0.0405249	1.39769e-07	0.708447	NA	NA	0.00469762	0.926832	0.026418	0.97335	0.000152444	0.997386	NA	NA
MAMSTR	1.3077e-06	0.000382942	4.83858	Stomach	1.97962e-05	0.00929946	4.26718	Brain_Cortex	2.16148e-10	7.16084e-07	6.34941	NA	NA	NA	1	1	1	0	3	4.23615	-1.88225	3.89637	-2.04836	6.23075	-1.22409	NA	NA	2.2738e-05	0.059802	9.76435e-05	0.0405249	4.64203e-10	0.220918	NA	NA	0.00469762	0.926832	0.026418	0.97335	1.02251e-06	0.995536	NA	NA
MAMSTR	1.3077e-06	0.000382942	4.83858	Stomach	1.97962e-05	0.00929946	4.26718	Brain_Frontal_Cortex_BA9	2.64721e-07	0.000406842	5.14698	NA	NA	NA	1	1	1	0	3	4.23615	-1.88225	3.89637	-2.04836	4.9757	-1.34797	NA	NA	2.2738e-05	0.059802	9.76435e-05	0.0405249	6.5011e-07	0.177667	NA	NA	0.00469762	0.926832	0.026418	0.97335	0.000865023	0.996322	NA	NA
MAMSTR	1.3077e-06	0.000382942	4.83858	Stomach	1.97962e-05	0.00929946	4.26718	Brain_Hypothalamus	2.64721e-07	0.000324589	5.14698	NA	NA	NA	1	1	1	0	3	4.23615	-1.88225	3.89637	-2.04836	4.9757	-1.34797	NA	NA	2.2738e-05	0.059802	9.76435e-05	0.0405249	6.5011e-07	0.177667	NA	NA	0.00469762	0.926832	0.026418	0.97335	0.000741621	0.996776	NA	NA
MAMSTR	1.3077e-06	0.000382942	4.83858	Stomach	1.97962e-05	0.00929946	4.26718	Breast_Mammary_Tissue	1.90291e-10	5.5086e-07	6.36898	NA	NA	NA	1	1	1	0	3	4.23615	-1.88225	3.89637	-2.04836	6.17345	-1.60518	NA	NA	2.2738e-05	0.059802	9.76435e-05	0.0405249	6.68147e-10	0.108455	NA	NA	0.00469762	0.926832	0.026418	0.97335	9.95638e-07	0.992513	NA	NA
MAMSTR	1.3077e-06	0.000382942	4.83858	Stomach	1.97962e-05	0.00929946	4.26718	Colon_Sigmoid	2.3355e-09	5.03005e-06	-5.97257	NA	NA	NA	1	1	1	0	3	4.23615	-1.88225	3.89637	-2.04836	-5.94711	0.727351	NA	NA	2.2738e-05	0.059802	9.76435e-05	0.0405249	2.72924e-09	0.467011	NA	NA	0.00469762	0.926832	0.026418	0.97335	5.65583e-06	0.99906	NA	NA
MAMSTR	1.3077e-06	0.000382942	4.83858	Stomach	1.97962e-05	0.00929946	4.26718	Esophagus_Gastroesophageal_Junction	1.90291e-10	6.74665e-07	6.36898	NA	NA	NA	1	1	1	0	3	4.23615	-1.88225	3.89637	-2.04836	6.17345	-1.60518	NA	NA	2.2738e-05	0.059802	9.76435e-05	0.0405249	6.68147e-10	0.108455	NA	NA	0.00469762	0.926832	0.026418	0.97335	1.82215e-06	0.997228	NA	NA
MAMSTR	1.3077e-06	0.000382942	4.83858	Stomach	1.97962e-05	0.00929946	4.26718	Pituitary	2.64721e-07	0.000307321	5.14698	NA	NA	NA	1	1	1	0	3	4.23615	-1.88225	3.89637	-2.04836	4.9757	-1.34797	NA	NA	2.2738e-05	0.059802	9.76435e-05	0.0405249	6.5011e-07	0.177667	NA	NA	0.00469762	0.926832	0.026418	0.97335	0.000687248	0.998633	NA	NA
MAMSTR	1.3077e-06	0.000382942	4.83858	Stomach	1.97962e-05	0.00929946	4.26718	Prostate	2.64721e-07	0.000251632	5.14698	NA	NA	NA	1	1	1	0	3	4.23615	-1.88225	3.89637	-2.04836	4.9757	-1.34797	NA	NA	2.2738e-05	0.059802	9.76435e-05	0.0405249	6.5011e-07	0.177667	NA	NA	0.00469762	0.926832	0.026418	0.97335	0.000527097	0.990782	NA	NA
MAMSTR	1.3077e-06	0.000382942	4.83858	Stomach	1.97962e-05	0.00929946	4.26718	Skin_Sun_Exposed_Lower_leg	1.90291e-10	3.96328e-07	6.36898	NA	NA	NA	1	1	1	0	3	4.23615	-1.88225	3.89637	-2.04836	6.17345	-1.60518	NA	NA	2.2738e-05	0.059802	9.76435e-05	0.0405249	6.68147e-10	0.108455	NA	NA	0.00469762	0.926832	0.026418	0.97335	8.29199e-07	0.99598	NA	NA
MAMSTR	1.3077e-06	0.000382942	4.83858	Stomach	1.97962e-05	0.00929946	4.26718	Thyroid	1.90291e-10	4.22671e-07	6.36898	NA	NA	NA	1	1	1	0	3	4.23615	-1.88225	3.89637	-2.04836	6.17345	-1.60518	NA	NA	2.2738e-05	0.059802	9.76435e-05	0.0405249	6.68147e-10	0.108455	NA	NA	0.00469762	0.926832	0.026418	0.97335	8.41059e-07	0.996082	NA	NA
MAMSTR	1.3077e-06	0.000382942	4.83858	Stomach	1.97962e-05	0.00929946	4.26718	Uterus	2.64721e-07	0.000331408	5.14698	NA	NA	NA	1	1	1	0	3	4.23615	-1.88225	3.89637	-2.04836	4.9757	-1.34797	NA	NA	2.2738e-05	0.059802	9.76435e-05	0.0405249	6.5011e-07	0.177667	NA	NA	0.00469762	0.926832	0.026418	0.97335	0.000691695	0.997467	NA	NA
MAMSTR	1.3077e-06	0.000382942	4.83858	Stomach	1.97962e-05	0.00929946	4.26718	Vagina	1.90291e-10	1.27727e-06	6.36898	NA	NA	NA	1	1	1	0	3	4.23615	-1.88225	3.89637	-2.04836	6.17345	-1.60518	NA	NA	2.2738e-05	0.059802	9.76435e-05	0.0405249	6.68147e-10	0.108455	NA	NA	0.00469762	0.926832	0.026418	0.97335	1.75364e-06	0.994894	NA	NA
MAMSTR	1.3077e-06	0.000382942	4.83858	Stomach	1.97962e-05	0.00929946	4.26718	smultixcan	1.90291e-10	4.27755e-07	6.36898	NA	NA	NA	1	1	1	0	3	4.23615	-1.88225	3.89637	-2.04836	6.17345	-1.60518	NA	NA	2.2738e-05	0.059802	9.76435e-05	0.0405249	6.68147e-10	0.108455	NA	NA	0.00469762	0.926832	0.026418	0.97335	1.09126e-06	0.999267	NA	NA
MAMSTR	1.3077e-06	0.000382942	4.83858	Whole_Blood	1.97962e-05	0.00925257	4.26718	Adipose_Visceral_Omentum	2.64721e-07	0.000240271	5.14698	NA	NA	NA	1	1	1	0	3	4.23615	-1.88225	3.89637	-2.22422	4.9757	-1.34797	NA	NA	2.2738e-05	0.059802	9.76435e-05	0.0261339	6.5011e-07	0.177667	NA	NA	0.00469762	0.926832	0.0240203	0.926821	0.000506874	0.994572	NA	NA
MAMSTR	1.3077e-06	0.000382942	4.83858	Whole_Blood	1.97962e-05	0.00925257	4.26718	Adrenal_Gland	2.64721e-07	0.000376128	5.14698	NA	NA	NA	1	1	1	0	3	4.23615	-1.88225	3.89637	-2.22422	4.9757	-1.34797	NA	NA	2.2738e-05	0.059802	9.76435e-05	0.0261339	6.5011e-07	0.177667	NA	NA	0.00469762	0.926832	0.0240203	0.926821	0.000789992	0.996478	NA	NA
MAMSTR	1.3077e-06	0.000382942	4.83858	Whole_Blood	1.97962e-05	0.00925257	4.26718	Artery_Aorta	1.90291e-10	4.99481e-07	6.36898	NA	NA	NA	1	1	1	0	3	4.23615	-1.88225	3.89637	-2.22422	6.17345	-1.60518	NA	NA	2.2738e-05	0.059802	9.76435e-05	0.0261339	6.68147e-10	0.108455	NA	NA	0.00469762	0.926832	0.0240203	0.926821	1.27243e-06	0.998702	NA	NA
MAMSTR	1.3077e-06	0.000382942	4.83858	Whole_Blood	1.97962e-05	0.00925257	4.26718	Artery_Tibial	1.90291e-10	1.01555e-06	6.36898	NA	NA	NA	1	1	1	0	3	4.23615	-1.88225	3.89637	-2.22422	6.17345	-1.60518	NA	NA	2.2738e-05	0.059802	9.76435e-05	0.0261339	6.68147e-10	0.108455	NA	NA	0.00469762	0.926832	0.0240203	0.926821	1.82688e-06	0.997368	NA	NA
MAMSTR	1.3077e-06	0.000382942	4.83858	Whole_Blood	1.97962e-05	0.00925257	4.26718	Brain_Amygdala	2.64721e-07	0.000264652	5.14698	NA	NA	NA	1	1	1	0	3	4.23615	-1.88225	3.89637	-2.22422	4.9757	-1.34797	NA	NA	2.2738e-05	0.059802	9.76435e-05	0.0261339	6.5011e-07	0.177667	NA	NA	0.00469762	0.926832	0.0240203	0.926821	0.000653806	0.994882	NA	NA
MAMSTR	1.3077e-06	0.000382942	4.83858	Whole_Blood	1.97962e-05	0.00925257	4.26718	Brain_Cerebellar_Hemisphere	1.70721e-07	0.000194654	-5.22868	NA	NA	NA	1	1	1	0	3	4.23615	-1.88225	3.89637	-2.22422	-5.26555	0.373943	NA	NA	2.2738e-05	0.059802	9.76435e-05	0.0261339	1.39769e-07	0.708447	NA	NA	0.00469762	0.926832	0.0240203	0.926821	0.000152444	0.997386	NA	NA
MAMSTR	1.3077e-06	0.000382942	4.83858	Whole_Blood	1.97962e-05	0.00925257	4.26718	Brain_Cortex	2.16148e-10	7.16084e-07	6.34941	NA	NA	NA	1	1	1	0	3	4.23615	-1.88225	3.89637	-2.22422	6.23075	-1.22409	NA	NA	2.2738e-05	0.059802	9.76435e-05	0.0261339	4.64203e-10	0.220918	NA	NA	0.00469762	0.926832	0.0240203	0.926821	1.02251e-06	0.995536	NA	NA
MAMSTR	1.3077e-06	0.000382942	4.83858	Whole_Blood	1.97962e-05	0.00925257	4.26718	Brain_Frontal_Cortex_BA9	2.64721e-07	0.000406842	5.14698	NA	NA	NA	1	1	1	0	3	4.23615	-1.88225	3.89637	-2.22422	4.9757	-1.34797	NA	NA	2.2738e-05	0.059802	9.76435e-05	0.0261339	6.5011e-07	0.177667	NA	NA	0.00469762	0.926832	0.0240203	0.926821	0.000865023	0.996322	NA	NA
MAMSTR	1.3077e-06	0.000382942	4.83858	Whole_Blood	1.97962e-05	0.00925257	4.26718	Brain_Hypothalamus	2.64721e-07	0.000324589	5.14698	NA	NA	NA	1	1	1	0	3	4.23615	-1.88225	3.89637	-2.22422	4.9757	-1.34797	NA	NA	2.2738e-05	0.059802	9.76435e-05	0.0261339	6.5011e-07	0.177667	NA	NA	0.00469762	0.926832	0.0240203	0.926821	0.000741621	0.996776	NA	NA
MAMSTR	1.3077e-06	0.000382942	4.83858	Whole_Blood	1.97962e-05	0.00925257	4.26718	Breast_Mammary_Tissue	1.90291e-10	5.5086e-07	6.36898	NA	NA	NA	1	1	1	0	3	4.23615	-1.88225	3.89637	-2.22422	6.17345	-1.60518	NA	NA	2.2738e-05	0.059802	9.76435e-05	0.0261339	6.68147e-10	0.108455	NA	NA	0.00469762	0.926832	0.0240203	0.926821	9.95638e-07	0.992513	NA	NA
MAMSTR	1.3077e-06	0.000382942	4.83858	Whole_Blood	1.97962e-05	0.00925257	4.26718	Colon_Sigmoid	2.3355e-09	5.03005e-06	-5.97257	NA	NA	NA	1	1	1	0	3	4.23615	-1.88225	3.89637	-2.22422	-5.94711	0.727351	NA	NA	2.2738e-05	0.059802	9.76435e-05	0.0261339	2.72924e-09	0.467011	NA	NA	0.00469762	0.926832	0.0240203	0.926821	5.65583e-06	0.99906	NA	NA
MAMSTR	1.3077e-06	0.000382942	4.83858	Whole_Blood	1.97962e-05	0.00925257	4.26718	Esophagus_Gastroesophageal_Junction	1.90291e-10	6.74665e-07	6.36898	NA	NA	NA	1	1	1	0	3	4.23615	-1.88225	3.89637	-2.22422	6.17345	-1.60518	NA	NA	2.2738e-05	0.059802	9.76435e-05	0.0261339	6.68147e-10	0.108455	NA	NA	0.00469762	0.926832	0.0240203	0.926821	1.82215e-06	0.997228	NA	NA
MAMSTR	1.3077e-06	0.000382942	4.83858	Whole_Blood	1.97962e-05	0.00925257	4.26718	Pituitary	2.64721e-07	0.000307321	5.14698	NA	NA	NA	1	1	1	0	3	4.23615	-1.88225	3.89637	-2.22422	4.9757	-1.34797	NA	NA	2.2738e-05	0.059802	9.76435e-05	0.0261339	6.5011e-07	0.177667	NA	NA	0.00469762	0.926832	0.0240203	0.926821	0.000687248	0.998633	NA	NA
MAMSTR	1.3077e-06	0.000382942	4.83858	Whole_Blood	1.97962e-05	0.00925257	4.26718	Prostate	2.64721e-07	0.000251632	5.14698	NA	NA	NA	1	1	1	0	3	4.23615	-1.88225	3.89637	-2.22422	4.9757	-1.34797	NA	NA	2.2738e-05	0.059802	9.76435e-05	0.0261339	6.5011e-07	0.177667	NA	NA	0.00469762	0.926832	0.0240203	0.926821	0.000527097	0.990782	NA	NA
MAMSTR	1.3077e-06	0.000382942	4.83858	Whole_Blood	1.97962e-05	0.00925257	4.26718	Skin_Sun_Exposed_Lower_leg	1.90291e-10	3.96328e-07	6.36898	NA	NA	NA	1	1	1	0	3	4.23615	-1.88225	3.89637	-2.22422	6.17345	-1.60518	NA	NA	2.2738e-05	0.059802	9.76435e-05	0.0261339	6.68147e-10	0.108455	NA	NA	0.00469762	0.926832	0.0240203	0.926821	8.29199e-07	0.99598	NA	NA
MAMSTR	1.3077e-06	0.000382942	4.83858	Whole_Blood	1.97962e-05	0.00925257	4.26718	Thyroid	1.90291e-10	4.22671e-07	6.36898	NA	NA	NA	1	1	1	0	3	4.23615	-1.88225	3.89637	-2.22422	6.17345	-1.60518	NA	NA	2.2738e-05	0.059802	9.76435e-05	0.0261339	6.68147e-10	0.108455	NA	NA	0.00469762	0.926832	0.0240203	0.926821	8.41059e-07	0.996082	NA	NA
MAMSTR	1.3077e-06	0.000382942	4.83858	Whole_Blood	1.97962e-05	0.00925257	4.26718	Uterus	2.64721e-07	0.000331408	5.14698	NA	NA	NA	1	1	1	0	3	4.23615	-1.88225	3.89637	-2.22422	4.9757	-1.34797	NA	NA	2.2738e-05	0.059802	9.76435e-05	0.0261339	6.5011e-07	0.177667	NA	NA	0.00469762	0.926832	0.0240203	0.926821	0.000691695	0.997467	NA	NA
MAMSTR	1.3077e-06	0.000382942	4.83858	Whole_Blood	1.97962e-05	0.00925257	4.26718	Vagina	1.90291e-10	1.27727e-06	6.36898	NA	NA	NA	1	1	1	0	3	4.23615	-1.88225	3.89637	-2.22422	6.17345	-1.60518	NA	NA	2.2738e-05	0.059802	9.76435e-05	0.0261339	6.68147e-10	0.108455	NA	NA	0.00469762	0.926832	0.0240203	0.926821	1.75364e-06	0.994894	NA	NA
MAMSTR	1.3077e-06	0.000382942	4.83858	Whole_Blood	1.97962e-05	0.00925257	4.26718	smultixcan	1.90291e-10	4.27755e-07	6.36898	NA	NA	NA	1	1	1	0	3	4.23615	-1.88225	3.89637	-2.22422	6.17345	-1.60518	NA	NA	2.2738e-05	0.059802	9.76435e-05	0.0261339	6.68147e-10	0.108455	NA	NA	0.00469762	0.926832	0.0240203	0.926821	1.09126e-06	0.999267	NA	NA
IL10RB	3.8718e-06	0.00100235	-4.61815	Adipose_Subcutaneous	6.58165e-11	1.65752e-07	6.52989	Colon_Transverse	1.13676e-06	0.000867942	-4.86635	NA	NA	NA	1	1	1	0	3	-4.50506	-1.01688	6.51763	-0.748411	-4.75443	1.03458	NA	NA	6.6353e-06	0.30921	7.14256e-11	0.454212	1.99009e-06	0.300864	NA	NA	0.00154887	0.985099	1.85035e-07	0.997807	0.00125491	0.993602	NA	NA
IL10RB	3.8718e-06	0.00100235	-4.61815	Adipose_Subcutaneous	6.58165e-11	1.65752e-07	6.52989	Lung	1.13676e-06	0.000658979	-4.86635	NA	NA	NA	1	1	1	0	3	-4.50506	-1.01688	6.51763	-0.748411	-4.75443	1.03458	NA	NA	6.6353e-06	0.30921	7.14256e-11	0.454212	1.99009e-06	0.300864	NA	NA	0.00154887	0.985099	1.85035e-07	0.997807	0.0010158	0.998673	NA	NA
IL10RB	3.8718e-06	0.00100235	-4.61815	Adipose_Subcutaneous	6.58165e-11	1.65752e-07	6.52989	smultixcan	2.80761e-07	0.000224783	2.78111	NA	NA	NA	1	1	1	0	3	-4.50506	-1.01688	6.51763	-0.748411	2.77821	-0.280722	NA	NA	6.6353e-06	0.30921	7.14256e-11	0.454212	5.38113e-07	0.471049	NA	NA	0.00154887	0.985099	1.85035e-07	0.997807	0.000379634	0.999267	NA	NA
IL10RB	3.8718e-06	0.00100235	-4.61815	Adipose_Visceral_Omentum	5.09513e-10	1.26298e-06	6.21615	Colon_Transverse	1.13676e-06	0.000867942	-4.86635	NA	NA	NA	1	1	1	0	3	-4.50506	-1.01688	6.15579	-0.917625	-4.75443	1.03458	NA	NA	6.6353e-06	0.30921	7.47026e-10	0.358815	1.99009e-06	0.300864	NA	NA	0.00154887	0.985099	2.45169e-06	0.993907	0.00125491	0.993602	NA	NA
IL10RB	3.8718e-06	0.00100235	-4.61815	Adipose_Visceral_Omentum	5.09513e-10	1.26298e-06	6.21615	Lung	1.13676e-06	0.000658979	-4.86635	NA	NA	NA	1	1	1	0	3	-4.50506	-1.01688	6.15579	-0.917625	-4.75443	1.03458	NA	NA	6.6353e-06	0.30921	7.47026e-10	0.358815	1.99009e-06	0.300864	NA	NA	0.00154887	0.985099	2.45169e-06	0.993907	0.0010158	0.998673	NA	NA
IL10RB	3.8718e-06	0.00100235	-4.61815	Adipose_Visceral_Omentum	5.09513e-10	1.26298e-06	6.21615	smultixcan	2.80761e-07	0.000224783	2.78111	NA	NA	NA	1	1	1	0	3	-4.50506	-1.01688	6.15579	-0.917625	2.77821	-0.280722	NA	NA	6.6353e-06	0.30921	7.47026e-10	0.358815	5.38113e-07	0.471049	NA	NA	0.00154887	0.985099	2.45169e-06	0.993907	0.000379634	0.999267	NA	NA
IL10RB	3.8718e-06	0.00100235	-4.61815	Adrenal_Gland	4.47112e-09	6.00052e-06	5.86575	Colon_Transverse	1.13676e-06	0.000867942	-4.86635	NA	NA	NA	1	1	1	0	3	-4.50506	-1.01688	5.89939	-0.977862	-4.75443	1.03458	NA	NA	6.6353e-06	0.30921	3.64856e-09	0.328143	1.99009e-06	0.300864	NA	NA	0.00154887	0.985099	4.75042e-06	0.998943	0.00125491	0.993602	NA	NA
IL10RB	3.8718e-06	0.00100235	-4.61815	Adrenal_Gland	4.47112e-09	6.00052e-06	5.86575	Lung	1.13676e-06	0.000658979	-4.86635	NA	NA	NA	1	1	1	0	3	-4.50506	-1.01688	5.89939	-0.977862	-4.75443	1.03458	NA	NA	6.6353e-06	0.30921	3.64856e-09	0.328143	1.99009e-06	0.300864	NA	NA	0.00154887	0.985099	4.75042e-06	0.998943	0.0010158	0.998673	NA	NA
IL10RB	3.8718e-06	0.00100235	-4.61815	Adrenal_Gland	4.47112e-09	6.00052e-06	5.86575	smultixcan	2.80761e-07	0.000224783	2.78111	NA	NA	NA	1	1	1	0	3	-4.50506	-1.01688	5.89939	-0.977862	2.77821	-0.280722	NA	NA	6.6353e-06	0.30921	3.64856e-09	0.328143	5.38113e-07	0.471049	NA	NA	0.00154887	0.985099	4.75042e-06	0.998943	0.000379634	0.999267	NA	NA
IL10RB	3.8718e-06	0.00100235	-4.61815	Artery_Coronary	5.30315e-10	8.73504e-07	6.20986	Colon_Transverse	1.13676e-06	0.000867942	-4.86635	NA	NA	NA	1	1	1	0	3	-4.50506	-1.01688	6.24877	-0.428287	-4.75443	1.03458	NA	NA	6.6353e-06	0.30921	4.13711e-10	0.668442	1.99009e-06	0.300864	NA	NA	0.00154887	0.985099	1.23441e-06	0.997802	0.00125491	0.993602	NA	NA
IL10RB	3.8718e-06	0.00100235	-4.61815	Artery_Coronary	5.30315e-10	8.73504e-07	6.20986	Lung	1.13676e-06	0.000658979	-4.86635	NA	NA	NA	1	1	1	0	3	-4.50506	-1.01688	6.24877	-0.428287	-4.75443	1.03458	NA	NA	6.6353e-06	0.30921	4.13711e-10	0.668442	1.99009e-06	0.300864	NA	NA	0.00154887	0.985099	1.23441e-06	0.997802	0.0010158	0.998673	NA	NA
IL10RB	3.8718e-06	0.00100235	-4.61815	Artery_Coronary	5.30315e-10	8.73504e-07	6.20986	smultixcan	2.80761e-07	0.000224783	2.78111	NA	NA	NA	1	1	1	0	3	-4.50506	-1.01688	6.24877	-0.428287	2.77821	-0.280722	NA	NA	6.6353e-06	0.30921	4.13711e-10	0.668442	5.38113e-07	0.471049	NA	NA	0.00154887	0.985099	1.23441e-06	0.997802	0.000379634	0.999267	NA	NA
IL10RB	3.8718e-06	0.00100235	-4.61815	Artery_Tibial	5.75236e-07	0.000898807	4.99935	Colon_Transverse	1.13676e-06	0.000867942	-4.86635	NA	NA	NA	1	1	1	0	3	-4.50506	-1.01688	4.97833	-0.563479	-4.75443	1.03458	NA	NA	6.6353e-06	0.30921	6.41367e-07	0.573108	1.99009e-06	0.300864	NA	NA	0.00154887	0.985099	0.000915516	0.998826	0.00125491	0.993602	NA	NA
IL10RB	3.8718e-06	0.00100235	-4.61815	Artery_Tibial	5.75236e-07	0.000898807	4.99935	Lung	1.13676e-06	0.000658979	-4.86635	NA	NA	NA	1	1	1	0	3	-4.50506	-1.01688	4.97833	-0.563479	-4.75443	1.03458	NA	NA	6.6353e-06	0.30921	6.41367e-07	0.573108	1.99009e-06	0.300864	NA	NA	0.00154887	0.985099	0.000915516	0.998826	0.0010158	0.998673	NA	NA
IL10RB	3.8718e-06	0.00100235	-4.61815	Artery_Tibial	5.75236e-07	0.000898807	4.99935	smultixcan	2.80761e-07	0.000224783	2.78111	NA	NA	NA	1	1	1	0	3	-4.50506	-1.01688	4.97833	-0.563479	2.77821	-0.280722	NA	NA	6.6353e-06	0.30921	6.41367e-07	0.573108	5.38113e-07	0.471049	NA	NA	0.00154887	0.985099	0.000915516	0.998826	0.000379634	0.999267	NA	NA
IL10RB	3.8718e-06	0.00100235	-4.61815	Breast_Mammary_Tissue	9.17895e-12	5.65653e-08	6.81882	Colon_Transverse	1.13676e-06	0.000867942	-4.86635	NA	NA	NA	1	1	1	0	3	-4.50506	-1.01688	6.69458	-1.29281	-4.75443	1.03458	NA	NA	6.6353e-06	0.30921	2.16289e-11	0.196077	1.99009e-06	0.300864	NA	NA	0.00154887	0.985099	1.37516e-07	0.99414	0.00125491	0.993602	NA	NA
IL10RB	3.8718e-06	0.00100235	-4.61815	Breast_Mammary_Tissue	9.17895e-12	5.65653e-08	6.81882	Lung	1.13676e-06	0.000658979	-4.86635	NA	NA	NA	1	1	1	0	3	-4.50506	-1.01688	6.69458	-1.29281	-4.75443	1.03458	NA	NA	6.6353e-06	0.30921	2.16289e-11	0.196077	1.99009e-06	0.300864	NA	NA	0.00154887	0.985099	1.37516e-07	0.99414	0.0010158	0.998673	NA	NA
IL10RB	3.8718e-06	0.00100235	-4.61815	Breast_Mammary_Tissue	9.17895e-12	5.65653e-08	6.81882	smultixcan	2.80761e-07	0.000224783	2.78111	NA	NA	NA	1	1	1	0	3	-4.50506	-1.01688	6.69458	-1.29281	2.77821	-0.280722	NA	NA	6.6353e-06	0.30921	2.16289e-11	0.196077	5.38113e-07	0.471049	NA	NA	0.00154887	0.985099	1.37516e-07	0.99414	0.000379634	0.999267	NA	NA
IL10RB	3.8718e-06	0.00100235	-4.61815	Cells_Cultured_fibroblasts	2.67378e-07	0.000360158	5.1451	Colon_Transverse	1.13676e-06	0.000867942	-4.86635	NA	NA	NA	1	1	1	0	3	-4.50506	-1.01688	5.26859	0.248104	-4.75443	1.03458	NA	NA	6.6353e-06	0.30921	1.37478e-07	0.804054	1.99009e-06	0.300864	NA	NA	0.00154887	0.985099	0.000189704	0.992224	0.00125491	0.993602	NA	NA
IL10RB	3.8718e-06	0.00100235	-4.61815	Cells_Cultured_fibroblasts	2.67378e-07	0.000360158	5.1451	Lung	1.13676e-06	0.000658979	-4.86635	NA	NA	NA	1	1	1	0	3	-4.50506	-1.01688	5.26859	0.248104	-4.75443	1.03458	NA	NA	6.6353e-06	0.30921	1.37478e-07	0.804054	1.99009e-06	0.300864	NA	NA	0.00154887	0.985099	0.000189704	0.992224	0.0010158	0.998673	NA	NA
IL10RB	3.8718e-06	0.00100235	-4.61815	Cells_Cultured_fibroblasts	2.67378e-07	0.000360158	5.1451	smultixcan	2.80761e-07	0.000224783	2.78111	NA	NA	NA	1	1	1	0	3	-4.50506	-1.01688	5.26859	0.248104	2.77821	-0.280722	NA	NA	6.6353e-06	0.30921	1.37478e-07	0.804054	5.38113e-07	0.471049	NA	NA	0.00154887	0.985099	0.000189704	0.992224	0.000379634	0.999267	NA	NA
IL10RB	3.8718e-06	0.00100235	-4.61815	Colon_Sigmoid	1.13676e-06	0.00153147	4.86635	Colon_Transverse	1.13676e-06	0.000867942	-4.86635	NA	NA	NA	1	1	1	0	3	-4.50506	-1.01688	4.75443	-1.40338	-4.75443	1.03458	NA	NA	6.6353e-06	0.30921	1.99009e-06	0.160505	1.99009e-06	0.300864	NA	NA	0.00154887	0.985099	0.00227105	0.982129	0.00125491	0.993602	NA	NA
IL10RB	3.8718e-06	0.00100235	-4.61815	Colon_Sigmoid	1.13676e-06	0.00153147	4.86635	Lung	1.13676e-06	0.000658979	-4.86635	NA	NA	NA	1	1	1	0	3	-4.50506	-1.01688	4.75443	-1.40338	-4.75443	1.03458	NA	NA	6.6353e-06	0.30921	1.99009e-06	0.160505	1.99009e-06	0.300864	NA	NA	0.00154887	0.985099	0.00227105	0.982129	0.0010158	0.998673	NA	NA
IL10RB	3.8718e-06	0.00100235	-4.61815	Colon_Sigmoid	1.13676e-06	0.00153147	4.86635	smultixcan	2.80761e-07	0.000224783	2.78111	NA	NA	NA	1	1	1	0	3	-4.50506	-1.01688	4.75443	-1.40338	2.77821	-0.280722	NA	NA	6.6353e-06	0.30921	1.99009e-06	0.160505	5.38113e-07	0.471049	NA	NA	0.00154887	0.985099	0.00227105	0.982129	0.000379634	0.999267	NA	NA
IL10RB	3.8718e-06	0.00100235	-4.61815	Esophagus_Muscularis	1.90069e-08	2.96484e-05	5.62081	Colon_Transverse	1.13676e-06	0.000867942	-4.86635	NA	NA	NA	1	1	1	0	3	-4.50506	-1.01688	5.53133	-1.04792	-4.75443	1.03458	NA	NA	6.6353e-06	0.30921	3.17805e-08	0.294673	1.99009e-06	0.300864	NA	NA	0.00154887	0.985099	4.54454e-05	0.999569	0.00125491	0.993602	NA	NA
IL10RB	3.8718e-06	0.00100235	-4.61815	Esophagus_Muscularis	1.90069e-08	2.96484e-05	5.62081	Lung	1.13676e-06	0.000658979	-4.86635	NA	NA	NA	1	1	1	0	3	-4.50506	-1.01688	5.53133	-1.04792	-4.75443	1.03458	NA	NA	6.6353e-06	0.30921	3.17805e-08	0.294673	1.99009e-06	0.300864	NA	NA	0.00154887	0.985099	4.54454e-05	0.999569	0.0010158	0.998673	NA	NA
IL10RB	3.8718e-06	0.00100235	-4.61815	Esophagus_Muscularis	1.90069e-08	2.96484e-05	5.62081	smultixcan	2.80761e-07	0.000224783	2.78111	NA	NA	NA	1	1	1	0	3	-4.50506	-1.01688	5.53133	-1.04792	2.77821	-0.280722	NA	NA	6.6353e-06	0.30921	3.17805e-08	0.294673	5.38113e-07	0.471049	NA	NA	0.00154887	0.985099	4.54454e-05	0.999569	0.000379634	0.999267	NA	NA
IL10RB	3.8718e-06	0.00100235	-4.61815	Heart_Atrial_Appendage	1.12142e-12	6.66852e-09	7.11472	Colon_Transverse	1.13676e-06	0.000867942	-4.86635	NA	NA	NA	1	1	1	0	3	-4.50506	-1.01688	7.00976	-1.23011	-4.75443	1.03458	NA	NA	6.6353e-06	0.30921	2.38729e-12	0.218656	1.99009e-06	0.300864	NA	NA	0.00154887	0.985099	1.46377e-08	0.996237	0.00125491	0.993602	NA	NA
IL10RB	3.8718e-06	0.00100235	-4.61815	Heart_Atrial_Appendage	1.12142e-12	6.66852e-09	7.11472	Lung	1.13676e-06	0.000658979	-4.86635	NA	NA	NA	1	1	1	0	3	-4.50506	-1.01688	7.00976	-1.23011	-4.75443	1.03458	NA	NA	6.6353e-06	0.30921	2.38729e-12	0.218656	1.99009e-06	0.300864	NA	NA	0.00154887	0.985099	1.46377e-08	0.996237	0.0010158	0.998673	NA	NA
IL10RB	3.8718e-06	0.00100235	-4.61815	Heart_Atrial_Appendage	1.12142e-12	6.66852e-09	7.11472	smultixcan	2.80761e-07	0.000224783	2.78111	NA	NA	NA	1	1	1	0	3	-4.50506	-1.01688	7.00976	-1.23011	2.77821	-0.280722	NA	NA	6.6353e-06	0.30921	2.38729e-12	0.218656	5.38113e-07	0.471049	NA	NA	0.00154887	0.985099	1.46377e-08	0.996237	0.000379634	0.999267	NA	NA
IL10RB	3.8718e-06	0.00100235	-4.61815	Heart_Left_Ventricle	7.77366e-08	8.69328e-05	5.3723	Colon_Transverse	1.13676e-06	0.000867942	-4.86635	NA	NA	NA	1	1	1	0	3	-4.50506	-1.01688	5.28224	-0.974664	-4.75443	1.03458	NA	NA	6.6353e-06	0.30921	1.27617e-07	0.329727	1.99009e-06	0.300864	NA	NA	0.00154887	0.985099	0.000163619	0.995452	0.00125491	0.993602	NA	NA
IL10RB	3.8718e-06	0.00100235	-4.61815	Heart_Left_Ventricle	7.77366e-08	8.69328e-05	5.3723	Lung	1.13676e-06	0.000658979	-4.86635	NA	NA	NA	1	1	1	0	3	-4.50506	-1.01688	5.28224	-0.974664	-4.75443	1.03458	NA	NA	6.6353e-06	0.30921	1.27617e-07	0.329727	1.99009e-06	0.300864	NA	NA	0.00154887	0.985099	0.000163619	0.995452	0.0010158	0.998673	NA	NA
IL10RB	3.8718e-06	0.00100235	-4.61815	Heart_Left_Ventricle	7.77366e-08	8.69328e-05	5.3723	smultixcan	2.80761e-07	0.000224783	2.78111	NA	NA	NA	1	1	1	0	3	-4.50506	-1.01688	5.28224	-0.974664	2.77821	-0.280722	NA	NA	6.6353e-06	0.30921	1.27617e-07	0.329727	5.38113e-07	0.471049	NA	NA	0.00154887	0.985099	0.000163619	0.995452	0.000379634	0.999267	NA	NA
IL10RB	3.8718e-06	0.00100235	-4.61815	Lung	9.36002e-08	0.000199322	5.33873	Colon_Transverse	1.13676e-06	0.000867942	-4.86635	NA	NA	NA	1	1	1	0	3	-4.50506	-1.01688	5.28299	-0.1746	-4.75443	1.03458	NA	NA	6.6353e-06	0.30921	1.27095e-07	0.861394	1.99009e-06	0.300864	NA	NA	0.00154887	0.985099	0.000209104	0.999383	0.00125491	0.993602	NA	NA
IL10RB	3.8718e-06	0.00100235	-4.61815	Lung	9.36002e-08	0.000199322	5.33873	Lung	1.13676e-06	0.000658979	-4.86635	NA	NA	NA	1	1	1	0	3	-4.50506	-1.01688	5.28299	-0.1746	-4.75443	1.03458	NA	NA	6.6353e-06	0.30921	1.27095e-07	0.861394	1.99009e-06	0.300864	NA	NA	0.00154887	0.985099	0.000209104	0.999383	0.0010158	0.998673	NA	NA
IL10RB	3.8718e-06	0.00100235	-4.61815	Lung	9.36002e-08	0.000199322	5.33873	smultixcan	2.80761e-07	0.000224783	2.78111	NA	NA	NA	1	1	1	0	3	-4.50506	-1.01688	5.28299	-0.1746	2.77821	-0.280722	NA	NA	6.6353e-06	0.30921	1.27095e-07	0.861394	5.38113e-07	0.471049	NA	NA	0.00154887	0.985099	0.000209104	0.999383	0.000379634	0.999267	NA	NA
IL10RB	3.8718e-06	0.00100235	-4.61815	Nerve_Tibial	7.52123e-09	1.11515e-05	5.77885	Colon_Transverse	1.13676e-06	0.000867942	-4.86635	NA	NA	NA	1	1	1	0	3	-4.50506	-1.01688	5.65541	-1.5986	-4.75443	1.03458	NA	NA	6.6353e-06	0.30921	1.55476e-08	0.10991	1.99009e-06	0.300864	NA	NA	0.00154887	0.985099	2.23715e-05	0.986608	0.00125491	0.993602	NA	NA
IL10RB	3.8718e-06	0.00100235	-4.61815	Nerve_Tibial	7.52123e-09	1.11515e-05	5.77885	Lung	1.13676e-06	0.000658979	-4.86635	NA	NA	NA	1	1	1	0	3	-4.50506	-1.01688	5.65541	-1.5986	-4.75443	1.03458	NA	NA	6.6353e-06	0.30921	1.55476e-08	0.10991	1.99009e-06	0.300864	NA	NA	0.00154887	0.985099	2.23715e-05	0.986608	0.0010158	0.998673	NA	NA
IL10RB	3.8718e-06	0.00100235	-4.61815	Nerve_Tibial	7.52123e-09	1.11515e-05	5.77885	smultixcan	2.80761e-07	0.000224783	2.78111	NA	NA	NA	1	1	1	0	3	-4.50506	-1.01688	5.65541	-1.5986	2.77821	-0.280722	NA	NA	6.6353e-06	0.30921	1.55476e-08	0.10991	5.38113e-07	0.471049	NA	NA	0.00154887	0.985099	2.23715e-05	0.986608	0.000379634	0.999267	NA	NA
IL10RB	3.8718e-06	0.00100235	-4.61815	Pancreas	7.17564e-06	0.00330137	4.48841	Colon_Transverse	1.13676e-06	0.000867942	-4.86635	NA	NA	NA	1	1	1	0	3	-4.50506	-1.01688	4.48116	-0.813127	-4.75443	1.03458	NA	NA	6.6353e-06	0.30921	7.42379e-06	0.416145	1.99009e-06	0.300864	NA	NA	0.00154887	0.985099	0.00366581	0.99671	0.00125491	0.993602	NA	NA
IL10RB	3.8718e-06	0.00100235	-4.61815	Pancreas	7.17564e-06	0.00330137	4.48841	Lung	1.13676e-06	0.000658979	-4.86635	NA	NA	NA	1	1	1	0	3	-4.50506	-1.01688	4.48116	-0.813127	-4.75443	1.03458	NA	NA	6.6353e-06	0.30921	7.42379e-06	0.416145	1.99009e-06	0.300864	NA	NA	0.00154887	0.985099	0.00366581	0.99671	0.0010158	0.998673	NA	NA
IL10RB	3.8718e-06	0.00100235	-4.61815	Pancreas	7.17564e-06	0.00330137	4.48841	smultixcan	2.80761e-07	0.000224783	2.78111	NA	NA	NA	1	1	1	0	3	-4.50506	-1.01688	4.48116	-0.813127	2.77821	-0.280722	NA	NA	6.6353e-06	0.30921	7.42379e-06	0.416145	5.38113e-07	0.471049	NA	NA	0.00154887	0.985099	0.00366581	0.99671	0.000379634	0.999267	NA	NA
IL10RB	3.8718e-06	0.00100235	-4.61815	Skin_Sun_Exposed_Lower_leg	1.13676e-06	0.00114795	4.86635	Colon_Transverse	1.13676e-06	0.000867942	-4.86635	NA	NA	NA	1	1	1	0	3	-4.50506	-1.01688	4.75443	-1.4793	-4.75443	1.03458	NA	NA	6.6353e-06	0.30921	1.99009e-06	0.13906	1.99009e-06	0.300864	NA	NA	0.00154887	0.985099	0.00202392	0.987299	0.00125491	0.993602	NA	NA
IL10RB	3.8718e-06	0.00100235	-4.61815	Skin_Sun_Exposed_Lower_leg	1.13676e-06	0.00114795	4.86635	Lung	1.13676e-06	0.000658979	-4.86635	NA	NA	NA	1	1	1	0	3	-4.50506	-1.01688	4.75443	-1.4793	-4.75443	1.03458	NA	NA	6.6353e-06	0.30921	1.99009e-06	0.13906	1.99009e-06	0.300864	NA	NA	0.00154887	0.985099	0.00202392	0.987299	0.0010158	0.998673	NA	NA
IL10RB	3.8718e-06	0.00100235	-4.61815	Skin_Sun_Exposed_Lower_leg	1.13676e-06	0.00114795	4.86635	smultixcan	2.80761e-07	0.000224783	2.78111	NA	NA	NA	1	1	1	0	3	-4.50506	-1.01688	4.75443	-1.4793	2.77821	-0.280722	NA	NA	6.6353e-06	0.30921	1.99009e-06	0.13906	5.38113e-07	0.471049	NA	NA	0.00154887	0.985099	0.00202392	0.987299	0.000379634	0.999267	NA	NA
IL10RB	3.8718e-06	0.00100235	-4.61815	Spleen	3.22088e-06	0.00190579	4.65621	Colon_Transverse	1.13676e-06	0.000867942	-4.86635	NA	NA	NA	1	1	1	0	3	-4.50506	-1.01688	4.5805	-0.506102	-4.75443	1.03458	NA	NA	6.6353e-06	0.30921	4.63871e-06	0.612785	1.99009e-06	0.300864	NA	NA	0.00154887	0.985099	0.00283425	0.996414	0.00125491	0.993602	NA	NA
IL10RB	3.8718e-06	0.00100235	-4.61815	Spleen	3.22088e-06	0.00190579	4.65621	Lung	1.13676e-06	0.000658979	-4.86635	NA	NA	NA	1	1	1	0	3	-4.50506	-1.01688	4.5805	-0.506102	-4.75443	1.03458	NA	NA	6.6353e-06	0.30921	4.63871e-06	0.612785	1.99009e-06	0.300864	NA	NA	0.00154887	0.985099	0.00283425	0.996414	0.0010158	0.998673	NA	NA
IL10RB	3.8718e-06	0.00100235	-4.61815	Spleen	3.22088e-06	0.00190579	4.65621	smultixcan	2.80761e-07	0.000224783	2.78111	NA	NA	NA	1	1	1	0	3	-4.50506	-1.01688	4.5805	-0.506102	2.77821	-0.280722	NA	NA	6.6353e-06	0.30921	4.63871e-06	0.612785	5.38113e-07	0.471049	NA	NA	0.00154887	0.985099	0.00283425	0.996414	0.000379634	0.999267	NA	NA
IL10RB	3.8718e-06	0.00100235	-4.61815	Stomach	1.13676e-06	0.000834381	4.86635	Colon_Transverse	1.13676e-06	0.000867942	-4.86635	NA	NA	NA	1	1	1	0	3	-4.50506	-1.01688	4.75443	-1.36949	-4.75443	1.03458	NA	NA	6.6353e-06	0.30921	1.99009e-06	0.170845	1.99009e-06	0.300864	NA	NA	0.00154887	0.985099	0.00171451	0.973485	0.00125491	0.993602	NA	NA
IL10RB	3.8718e-06	0.00100235	-4.61815	Stomach	1.13676e-06	0.000834381	4.86635	Lung	1.13676e-06	0.000658979	-4.86635	NA	NA	NA	1	1	1	0	3	-4.50506	-1.01688	4.75443	-1.36949	-4.75443	1.03458	NA	NA	6.6353e-06	0.30921	1.99009e-06	0.170845	1.99009e-06	0.300864	NA	NA	0.00154887	0.985099	0.00171451	0.973485	0.0010158	0.998673	NA	NA
IL10RB	3.8718e-06	0.00100235	-4.61815	Stomach	1.13676e-06	0.000834381	4.86635	smultixcan	2.80761e-07	0.000224783	2.78111	NA	NA	NA	1	1	1	0	3	-4.50506	-1.01688	4.75443	-1.36949	2.77821	-0.280722	NA	NA	6.6353e-06	0.30921	1.99009e-06	0.170845	5.38113e-07	0.471049	NA	NA	0.00154887	0.985099	0.00171451	0.973485	0.000379634	0.999267	NA	NA
IL10RB	3.8718e-06	0.00100235	-4.61815	Thyroid	5.73278e-07	0.000630654	5.00001	Colon_Transverse	1.13676e-06	0.000867942	-4.86635	NA	NA	NA	1	1	1	0	3	-4.50506	-1.01688	4.99756	-0.515553	-4.75443	1.03458	NA	NA	6.6353e-06	0.30921	5.80618e-07	0.606167	1.99009e-06	0.300864	NA	NA	0.00154887	0.985099	0.000562245	0.997802	0.00125491	0.993602	NA	NA
IL10RB	3.8718e-06	0.00100235	-4.61815	Thyroid	5.73278e-07	0.000630654	5.00001	Lung	1.13676e-06	0.000658979	-4.86635	NA	NA	NA	1	1	1	0	3	-4.50506	-1.01688	4.99756	-0.515553	-4.75443	1.03458	NA	NA	6.6353e-06	0.30921	5.80618e-07	0.606167	1.99009e-06	0.300864	NA	NA	0.00154887	0.985099	0.000562245	0.997802	0.0010158	0.998673	NA	NA
IL10RB	3.8718e-06	0.00100235	-4.61815	Thyroid	5.73278e-07	0.000630654	5.00001	smultixcan	2.80761e-07	0.000224783	2.78111	NA	NA	NA	1	1	1	0	3	-4.50506	-1.01688	4.99756	-0.515553	2.77821	-0.280722	NA	NA	6.6353e-06	0.30921	5.80618e-07	0.606167	5.38113e-07	0.471049	NA	NA	0.00154887	0.985099	0.000562245	0.997802	0.000379634	0.999267	NA	NA
IL10RB	3.8718e-06	0.00100235	-4.61815	Whole_Blood	7.60384e-06	0.0050311	4.47605	Colon_Transverse	1.13676e-06	0.000867942	-4.86635	NA	NA	NA	1	1	1	0	3	-4.50506	-1.01688	4.59728	1.50361	-4.75443	1.03458	NA	NA	6.6353e-06	0.30921	4.28036e-06	0.132682	1.99009e-06	0.300864	NA	NA	0.00154887	0.985099	0.00278727	0.945116	0.00125491	0.993602	NA	NA
IL10RB	3.8718e-06	0.00100235	-4.61815	Whole_Blood	7.60384e-06	0.0050311	4.47605	Lung	1.13676e-06	0.000658979	-4.86635	NA	NA	NA	1	1	1	0	3	-4.50506	-1.01688	4.59728	1.50361	-4.75443	1.03458	NA	NA	6.6353e-06	0.30921	4.28036e-06	0.132682	1.99009e-06	0.300864	NA	NA	0.00154887	0.985099	0.00278727	0.945116	0.0010158	0.998673	NA	NA
IL10RB	3.8718e-06	0.00100235	-4.61815	Whole_Blood	7.60384e-06	0.0050311	4.47605	smultixcan	2.80761e-07	0.000224783	2.78111	NA	NA	NA	1	1	1	0	3	-4.50506	-1.01688	4.59728	1.50361	2.77821	-0.280722	NA	NA	6.6353e-06	0.30921	4.28036e-06	0.132682	5.38113e-07	0.471049	NA	NA	0.00154887	0.985099	0.00278727	0.945116	0.000379634	0.999267	NA	NA
IL10RB	3.8718e-06	0.00100235	-4.61815	smultixcan	6.21121e-11	6.43038e-08	4.54005	Colon_Transverse	1.13676e-06	0.000867942	-4.86635	NA	NA	NA	1	1	1	0	3	-4.50506	-1.01688	4.50221	-0.675306	-4.75443	1.03458	NA	NA	6.6353e-06	0.30921	1.2859e-10	0.509689	1.99009e-06	0.300864	NA	NA	0.00154887	0.985099	9.68102e-08	0.999496	0.00125491	0.993602	NA	NA
IL10RB	3.8718e-06	0.00100235	-4.61815	smultixcan	6.21121e-11	6.43038e-08	4.54005	Lung	1.13676e-06	0.000658979	-4.86635	NA	NA	NA	1	1	1	0	3	-4.50506	-1.01688	4.50221	-0.675306	-4.75443	1.03458	NA	NA	6.6353e-06	0.30921	1.2859e-10	0.509689	1.99009e-06	0.300864	NA	NA	0.00154887	0.985099	9.68102e-08	0.999496	0.0010158	0.998673	NA	NA
IL10RB	3.8718e-06	0.00100235	-4.61815	smultixcan	6.21121e-11	6.43038e-08	4.54005	smultixcan	2.80761e-07	0.000224783	2.78111	NA	NA	NA	1	1	1	0	3	-4.50506	-1.01688	4.50221	-0.675306	2.77821	-0.280722	NA	NA	6.6353e-06	0.30921	1.2859e-10	0.509689	5.38113e-07	0.471049	NA	NA	0.00154887	0.985099	9.68102e-08	0.999496	0.000379634	0.999267	NA	NA
ACSL6	4.2322e-06	0.00108	-4.59964	Adipose_Subcutaneous	1.73621e-07	0.000198749	5.22557	Brain_Amygdala	2.70751e-07	0.000264652	5.14275	NA	NA	NA	1	1	1	0	3	4.1635	2.6754	4.84263	-2.34521	4.67662	-2.48174	NA	NA	3.134e-05	0.0074641	1.28134e-06	0.0190166	2.91639e-06	0.0130744	NA	NA	0.00574801	0.779547	0.00130052	0.970954	0.00194266	0.994882	NA	NA
ACSL6	4.2322e-06	0.00108	-4.59964	Adipose_Subcutaneous	1.73621e-07	0.000198749	5.22557	Brain_Anterior_cingulate_cortex_BA24	2.70751e-07	0.000400747	5.14275	NA	NA	NA	1	1	1	0	3	4.1635	2.6754	4.84263	-2.34521	4.67662	-2.50402	NA	NA	3.134e-05	0.0074641	1.28134e-06	0.0190166	2.91639e-06	0.0122792	NA	NA	0.00574801	0.779547	0.00130052	0.970954	0.00267956	0.991514	NA	NA
ACSL6	4.2322e-06	0.00108	-4.59964	Adipose_Subcutaneous	1.73621e-07	0.000198749	5.22557	Brain_Cerebellar_Hemisphere	2.70751e-07	0.000277836	5.14275	NA	NA	NA	1	1	1	0	3	4.1635	2.6754	4.84263	-2.34521	4.67662	-2.49599	NA	NA	3.134e-05	0.0074641	1.28134e-06	0.0190166	2.91639e-06	0.0125606	NA	NA	0.00574801	0.779547	0.00130052	0.970954	0.00200534	0.997386	NA	NA
ACSL6	4.2322e-06	0.00108	-4.59964	Adipose_Subcutaneous	1.73621e-07	0.000198749	5.22557	Brain_Cerebellum	2.70751e-07	0.000358655	5.14275	NA	NA	NA	1	1	1	0	3	4.1635	2.6754	4.84263	-2.34521	4.67662	-2.5136	NA	NA	3.134e-05	0.0074641	1.28134e-06	0.0190166	2.91639e-06	0.0119506	NA	NA	0.00574801	0.779547	0.00130052	0.970954	0.00257273	0.99461	NA	NA
ACSL6	4.2322e-06	0.00108	-4.59964	Adipose_Subcutaneous	1.73621e-07	0.000198749	5.22557	Brain_Cortex	2.70751e-07	0.000320534	5.14275	NA	NA	NA	1	1	1	0	3	4.1635	2.6754	4.84263	-2.34521	4.67662	-2.49509	NA	NA	3.134e-05	0.0074641	1.28134e-06	0.0190166	2.91639e-06	0.0125925	NA	NA	0.00574801	0.779547	0.00130052	0.970954	0.00209008	0.995536	NA	NA
ACSL6	4.2322e-06	0.00108	-4.59964	Adipose_Subcutaneous	1.73621e-07	0.000198749	5.22557	Brain_Nucleus_accumbens_basal_ganglia	2.70751e-07	0.00032592	5.14275	NA	NA	NA	1	1	1	0	3	4.1635	2.6754	4.84263	-2.34521	4.67662	-2.75775	NA	NA	3.134e-05	0.0074641	1.28134e-06	0.0190166	2.91639e-06	0.00582013	NA	NA	0.00574801	0.779547	0.00130052	0.970954	0.00184629	0.976532	NA	NA
ACSL6	4.2322e-06	0.00108	-4.59964	Adipose_Subcutaneous	1.73621e-07	0.000198749	5.22557	Pituitary	2.70751e-07	0.000307321	5.14275	NA	NA	NA	1	1	1	0	3	4.1635	2.6754	4.84263	-2.34521	4.67662	-2.49597	NA	NA	3.134e-05	0.0074641	1.28134e-06	0.0190166	2.91639e-06	0.0125613	NA	NA	0.00574801	0.779547	0.00130052	0.970954	0.00193442	0.998633	NA	NA
ACSL6	4.2322e-06	0.00108	-4.59964	Adipose_Subcutaneous	1.73621e-07	0.000198749	5.22557	Testis	2.70751e-07	0.000455132	5.14275	NA	NA	NA	1	1	1	0	3	4.1635	2.6754	4.84263	-2.34521	4.67662	-2.3926	NA	NA	3.134e-05	0.0074641	1.28134e-06	0.0190166	2.91639e-06	0.0167294	NA	NA	0.00574801	0.779547	0.00130052	0.970954	0.00245597	0.990044	NA	NA
ACSL6	4.2322e-06	0.00108	-4.59964	Adipose_Subcutaneous	1.73621e-07	0.000198749	5.22557	smultixcan	2.70751e-07	0.000218264	5.14275	NA	NA	NA	1	1	1	0	3	4.1635	2.6754	4.84263	-2.34521	4.67662	-2.3472	NA	NA	3.134e-05	0.0074641	1.28134e-06	0.0190166	2.91639e-06	0.0174807	NA	NA	0.00574801	0.779547	0.00130052	0.970954	0.00160381	0.993727	NA	NA
ACSL6	4.2322e-06	0.00108	-4.59964	Artery_Aorta	1.73621e-07	0.000164486	-5.22557	Brain_Amygdala	2.70751e-07	0.000264652	5.14275	NA	NA	NA	1	1	1	0	3	4.1635	2.6754	-4.84263	-0.677923	4.67662	-2.48174	NA	NA	3.134e-05	0.0074641	1.28134e-06	0.49782	2.91639e-06	0.0130744	NA	NA	0.00574801	0.779547	0.00113081	0.99909	0.00194266	0.994882	NA	NA
ACSL6	4.2322e-06	0.00108	-4.59964	Artery_Aorta	1.73621e-07	0.000164486	-5.22557	Brain_Anterior_cingulate_cortex_BA24	2.70751e-07	0.000400747	5.14275	NA	NA	NA	1	1	1	0	3	4.1635	2.6754	-4.84263	-0.677923	4.67662	-2.50402	NA	NA	3.134e-05	0.0074641	1.28134e-06	0.49782	2.91639e-06	0.0122792	NA	NA	0.00574801	0.779547	0.00113081	0.99909	0.00267956	0.991514	NA	NA
ACSL6	4.2322e-06	0.00108	-4.59964	Artery_Aorta	1.73621e-07	0.000164486	-5.22557	Brain_Cerebellar_Hemisphere	2.70751e-07	0.000277836	5.14275	NA	NA	NA	1	1	1	0	3	4.1635	2.6754	-4.84263	-0.677923	4.67662	-2.49599	NA	NA	3.134e-05	0.0074641	1.28134e-06	0.49782	2.91639e-06	0.0125606	NA	NA	0.00574801	0.779547	0.00113081	0.99909	0.00200534	0.997386	NA	NA
ACSL6	4.2322e-06	0.00108	-4.59964	Artery_Aorta	1.73621e-07	0.000164486	-5.22557	Brain_Cerebellum	2.70751e-07	0.000358655	5.14275	NA	NA	NA	1	1	1	0	3	4.1635	2.6754	-4.84263	-0.677923	4.67662	-2.5136	NA	NA	3.134e-05	0.0074641	1.28134e-06	0.49782	2.91639e-06	0.0119506	NA	NA	0.00574801	0.779547	0.00113081	0.99909	0.00257273	0.99461	NA	NA
ACSL6	4.2322e-06	0.00108	-4.59964	Artery_Aorta	1.73621e-07	0.000164486	-5.22557	Brain_Cortex	2.70751e-07	0.000320534	5.14275	NA	NA	NA	1	1	1	0	3	4.1635	2.6754	-4.84263	-0.677923	4.67662	-2.49509	NA	NA	3.134e-05	0.0074641	1.28134e-06	0.49782	2.91639e-06	0.0125925	NA	NA	0.00574801	0.779547	0.00113081	0.99909	0.00209008	0.995536	NA	NA
ACSL6	4.2322e-06	0.00108	-4.59964	Artery_Aorta	1.73621e-07	0.000164486	-5.22557	Brain_Nucleus_accumbens_basal_ganglia	2.70751e-07	0.00032592	5.14275	NA	NA	NA	1	1	1	0	3	4.1635	2.6754	-4.84263	-0.677923	4.67662	-2.75775	NA	NA	3.134e-05	0.0074641	1.28134e-06	0.49782	2.91639e-06	0.00582013	NA	NA	0.00574801	0.779547	0.00113081	0.99909	0.00184629	0.976532	NA	NA
ACSL6	4.2322e-06	0.00108	-4.59964	Artery_Aorta	1.73621e-07	0.000164486	-5.22557	Pituitary	2.70751e-07	0.000307321	5.14275	NA	NA	NA	1	1	1	0	3	4.1635	2.6754	-4.84263	-0.677923	4.67662	-2.49597	NA	NA	3.134e-05	0.0074641	1.28134e-06	0.49782	2.91639e-06	0.0125613	NA	NA	0.00574801	0.779547	0.00113081	0.99909	0.00193442	0.998633	NA	NA
ACSL6	4.2322e-06	0.00108	-4.59964	Artery_Aorta	1.73621e-07	0.000164486	-5.22557	Testis	2.70751e-07	0.000455132	5.14275	NA	NA	NA	1	1	1	0	3	4.1635	2.6754	-4.84263	-0.677923	4.67662	-2.3926	NA	NA	3.134e-05	0.0074641	1.28134e-06	0.49782	2.91639e-06	0.0167294	NA	NA	0.00574801	0.779547	0.00113081	0.99909	0.00245597	0.990044	NA	NA
ACSL6	4.2322e-06	0.00108	-4.59964	Artery_Aorta	1.73621e-07	0.000164486	-5.22557	smultixcan	2.70751e-07	0.000218264	5.14275	NA	NA	NA	1	1	1	0	3	4.1635	2.6754	-4.84263	-0.677923	4.67662	-2.3472	NA	NA	3.134e-05	0.0074641	1.28134e-06	0.49782	2.91639e-06	0.0174807	NA	NA	0.00574801	0.779547	0.00113081	0.99909	0.00160381	0.993727	NA	NA
ACSL6	4.2322e-06	0.00108	-4.59964	Artery_Coronary	1.23425e-07	0.000158121	5.28835	Brain_Amygdala	2.70751e-07	0.000264652	5.14275	NA	NA	NA	1	1	1	0	3	4.1635	2.6754	4.9046	-2.35686	4.67662	-2.48174	NA	NA	3.134e-05	0.0074641	9.36188e-07	0.0184304	2.91639e-06	0.0130744	NA	NA	0.00574801	0.779547	0.00101576	0.981046	0.00194266	0.994882	NA	NA
ACSL6	4.2322e-06	0.00108	-4.59964	Artery_Coronary	1.23425e-07	0.000158121	5.28835	Brain_Anterior_cingulate_cortex_BA24	2.70751e-07	0.000400747	5.14275	NA	NA	NA	1	1	1	0	3	4.1635	2.6754	4.9046	-2.35686	4.67662	-2.50402	NA	NA	3.134e-05	0.0074641	9.36188e-07	0.0184304	2.91639e-06	0.0122792	NA	NA	0.00574801	0.779547	0.00101576	0.981046	0.00267956	0.991514	NA	NA
ACSL6	4.2322e-06	0.00108	-4.59964	Artery_Coronary	1.23425e-07	0.000158121	5.28835	Brain_Cerebellar_Hemisphere	2.70751e-07	0.000277836	5.14275	NA	NA	NA	1	1	1	0	3	4.1635	2.6754	4.9046	-2.35686	4.67662	-2.49599	NA	NA	3.134e-05	0.0074641	9.36188e-07	0.0184304	2.91639e-06	0.0125606	NA	NA	0.00574801	0.779547	0.00101576	0.981046	0.00200534	0.997386	NA	NA
ACSL6	4.2322e-06	0.00108	-4.59964	Artery_Coronary	1.23425e-07	0.000158121	5.28835	Brain_Cerebellum	2.70751e-07	0.000358655	5.14275	NA	NA	NA	1	1	1	0	3	4.1635	2.6754	4.9046	-2.35686	4.67662	-2.5136	NA	NA	3.134e-05	0.0074641	9.36188e-07	0.0184304	2.91639e-06	0.0119506	NA	NA	0.00574801	0.779547	0.00101576	0.981046	0.00257273	0.99461	NA	NA
ACSL6	4.2322e-06	0.00108	-4.59964	Artery_Coronary	1.23425e-07	0.000158121	5.28835	Brain_Cortex	2.70751e-07	0.000320534	5.14275	NA	NA	NA	1	1	1	0	3	4.1635	2.6754	4.9046	-2.35686	4.67662	-2.49509	NA	NA	3.134e-05	0.0074641	9.36188e-07	0.0184304	2.91639e-06	0.0125925	NA	NA	0.00574801	0.779547	0.00101576	0.981046	0.00209008	0.995536	NA	NA
ACSL6	4.2322e-06	0.00108	-4.59964	Artery_Coronary	1.23425e-07	0.000158121	5.28835	Brain_Nucleus_accumbens_basal_ganglia	2.70751e-07	0.00032592	5.14275	NA	NA	NA	1	1	1	0	3	4.1635	2.6754	4.9046	-2.35686	4.67662	-2.75775	NA	NA	3.134e-05	0.0074641	9.36188e-07	0.0184304	2.91639e-06	0.00582013	NA	NA	0.00574801	0.779547	0.00101576	0.981046	0.00184629	0.976532	NA	NA
ACSL6	4.2322e-06	0.00108	-4.59964	Artery_Coronary	1.23425e-07	0.000158121	5.28835	Pituitary	2.70751e-07	0.000307321	5.14275	NA	NA	NA	1	1	1	0	3	4.1635	2.6754	4.9046	-2.35686	4.67662	-2.49597	NA	NA	3.134e-05	0.0074641	9.36188e-07	0.0184304	2.91639e-06	0.0125613	NA	NA	0.00574801	0.779547	0.00101576	0.981046	0.00193442	0.998633	NA	NA
ACSL6	4.2322e-06	0.00108	-4.59964	Artery_Coronary	1.23425e-07	0.000158121	5.28835	Testis	2.70751e-07	0.000455132	5.14275	NA	NA	NA	1	1	1	0	3	4.1635	2.6754	4.9046	-2.35686	4.67662	-2.3926	NA	NA	3.134e-05	0.0074641	9.36188e-07	0.0184304	2.91639e-06	0.0167294	NA	NA	0.00574801	0.779547	0.00101576	0.981046	0.00245597	0.990044	NA	NA
ACSL6	4.2322e-06	0.00108	-4.59964	Artery_Coronary	1.23425e-07	0.000158121	5.28835	smultixcan	2.70751e-07	0.000218264	5.14275	NA	NA	NA	1	1	1	0	3	4.1635	2.6754	4.9046	-2.35686	4.67662	-2.3472	NA	NA	3.134e-05	0.0074641	9.36188e-07	0.0184304	2.91639e-06	0.0174807	NA	NA	0.00574801	0.779547	0.00101576	0.981046	0.00160381	0.993727	NA	NA
ACSL6	4.2322e-06	0.00108	-4.59964	Brain_Hippocampus	1.90658e-07	0.000236459	-5.20822	Brain_Amygdala	2.70751e-07	0.000264652	5.14275	NA	NA	NA	1	1	1	0	3	4.1635	2.6754	-4.82527	2.34301	4.67662	-2.48174	NA	NA	3.134e-05	0.0074641	1.39813e-06	0.0191288	2.91639e-06	0.0130744	NA	NA	0.00574801	0.779547	0.000953526	0.973166	0.00194266	0.994882	NA	NA
ACSL6	4.2322e-06	0.00108	-4.59964	Brain_Hippocampus	1.90658e-07	0.000236459	-5.20822	Brain_Anterior_cingulate_cortex_BA24	2.70751e-07	0.000400747	5.14275	NA	NA	NA	1	1	1	0	3	4.1635	2.6754	-4.82527	2.34301	4.67662	-2.50402	NA	NA	3.134e-05	0.0074641	1.39813e-06	0.0191288	2.91639e-06	0.0122792	NA	NA	0.00574801	0.779547	0.000953526	0.973166	0.00267956	0.991514	NA	NA
ACSL6	4.2322e-06	0.00108	-4.59964	Brain_Hippocampus	1.90658e-07	0.000236459	-5.20822	Brain_Cerebellar_Hemisphere	2.70751e-07	0.000277836	5.14275	NA	NA	NA	1	1	1	0	3	4.1635	2.6754	-4.82527	2.34301	4.67662	-2.49599	NA	NA	3.134e-05	0.0074641	1.39813e-06	0.0191288	2.91639e-06	0.0125606	NA	NA	0.00574801	0.779547	0.000953526	0.973166	0.00200534	0.997386	NA	NA
ACSL6	4.2322e-06	0.00108	-4.59964	Brain_Hippocampus	1.90658e-07	0.000236459	-5.20822	Brain_Cerebellum	2.70751e-07	0.000358655	5.14275	NA	NA	NA	1	1	1	0	3	4.1635	2.6754	-4.82527	2.34301	4.67662	-2.5136	NA	NA	3.134e-05	0.0074641	1.39813e-06	0.0191288	2.91639e-06	0.0119506	NA	NA	0.00574801	0.779547	0.000953526	0.973166	0.00257273	0.99461	NA	NA
ACSL6	4.2322e-06	0.00108	-4.59964	Brain_Hippocampus	1.90658e-07	0.000236459	-5.20822	Brain_Cortex	2.70751e-07	0.000320534	5.14275	NA	NA	NA	1	1	1	0	3	4.1635	2.6754	-4.82527	2.34301	4.67662	-2.49509	NA	NA	3.134e-05	0.0074641	1.39813e-06	0.0191288	2.91639e-06	0.0125925	NA	NA	0.00574801	0.779547	0.000953526	0.973166	0.00209008	0.995536	NA	NA
ACSL6	4.2322e-06	0.00108	-4.59964	Brain_Hippocampus	1.90658e-07	0.000236459	-5.20822	Brain_Nucleus_accumbens_basal_ganglia	2.70751e-07	0.00032592	5.14275	NA	NA	NA	1	1	1	0	3	4.1635	2.6754	-4.82527	2.34301	4.67662	-2.75775	NA	NA	3.134e-05	0.0074641	1.39813e-06	0.0191288	2.91639e-06	0.00582013	NA	NA	0.00574801	0.779547	0.000953526	0.973166	0.00184629	0.976532	NA	NA
ACSL6	4.2322e-06	0.00108	-4.59964	Brain_Hippocampus	1.90658e-07	0.000236459	-5.20822	Pituitary	2.70751e-07	0.000307321	5.14275	NA	NA	NA	1	1	1	0	3	4.1635	2.6754	-4.82527	2.34301	4.67662	-2.49597	NA	NA	3.134e-05	0.0074641	1.39813e-06	0.0191288	2.91639e-06	0.0125613	NA	NA	0.00574801	0.779547	0.000953526	0.973166	0.00193442	0.998633	NA	NA
ACSL6	4.2322e-06	0.00108	-4.59964	Brain_Hippocampus	1.90658e-07	0.000236459	-5.20822	Testis	2.70751e-07	0.000455132	5.14275	NA	NA	NA	1	1	1	0	3	4.1635	2.6754	-4.82527	2.34301	4.67662	-2.3926	NA	NA	3.134e-05	0.0074641	1.39813e-06	0.0191288	2.91639e-06	0.0167294	NA	NA	0.00574801	0.779547	0.000953526	0.973166	0.00245597	0.990044	NA	NA
ACSL6	4.2322e-06	0.00108	-4.59964	Brain_Hippocampus	1.90658e-07	0.000236459	-5.20822	smultixcan	2.70751e-07	0.000218264	5.14275	NA	NA	NA	1	1	1	0	3	4.1635	2.6754	-4.82527	2.34301	4.67662	-2.3472	NA	NA	3.134e-05	0.0074641	1.39813e-06	0.0191288	2.91639e-06	0.0174807	NA	NA	0.00574801	0.779547	0.000953526	0.973166	0.00160381	0.993727	NA	NA
ACSL6	4.2322e-06	0.00108	-4.59964	Brain_Hypothalamus	1.73621e-07	0.000392697	-5.22557	Brain_Amygdala	2.70751e-07	0.000264652	5.14275	NA	NA	NA	1	1	1	0	3	4.1635	2.6754	-4.84263	2.34521	4.67662	-2.48174	NA	NA	3.134e-05	0.0074641	1.28134e-06	0.0190166	2.91639e-06	0.0130744	NA	NA	0.00574801	0.779547	0.00150301	0.92687	0.00194266	0.994882	NA	NA
ACSL6	4.2322e-06	0.00108	-4.59964	Brain_Hypothalamus	1.73621e-07	0.000392697	-5.22557	Brain_Anterior_cingulate_cortex_BA24	2.70751e-07	0.000400747	5.14275	NA	NA	NA	1	1	1	0	3	4.1635	2.6754	-4.84263	2.34521	4.67662	-2.50402	NA	NA	3.134e-05	0.0074641	1.28134e-06	0.0190166	2.91639e-06	0.0122792	NA	NA	0.00574801	0.779547	0.00150301	0.92687	0.00267956	0.991514	NA	NA
ACSL6	4.2322e-06	0.00108	-4.59964	Brain_Hypothalamus	1.73621e-07	0.000392697	-5.22557	Brain_Cerebellar_Hemisphere	2.70751e-07	0.000277836	5.14275	NA	NA	NA	1	1	1	0	3	4.1635	2.6754	-4.84263	2.34521	4.67662	-2.49599	NA	NA	3.134e-05	0.0074641	1.28134e-06	0.0190166	2.91639e-06	0.0125606	NA	NA	0.00574801	0.779547	0.00150301	0.92687	0.00200534	0.997386	NA	NA
ACSL6	4.2322e-06	0.00108	-4.59964	Brain_Hypothalamus	1.73621e-07	0.000392697	-5.22557	Brain_Cerebellum	2.70751e-07	0.000358655	5.14275	NA	NA	NA	1	1	1	0	3	4.1635	2.6754	-4.84263	2.34521	4.67662	-2.5136	NA	NA	3.134e-05	0.0074641	1.28134e-06	0.0190166	2.91639e-06	0.0119506	NA	NA	0.00574801	0.779547	0.00150301	0.92687	0.00257273	0.99461	NA	NA
ACSL6	4.2322e-06	0.00108	-4.59964	Brain_Hypothalamus	1.73621e-07	0.000392697	-5.22557	Brain_Cortex	2.70751e-07	0.000320534	5.14275	NA	NA	NA	1	1	1	0	3	4.1635	2.6754	-4.84263	2.34521	4.67662	-2.49509	NA	NA	3.134e-05	0.0074641	1.28134e-06	0.0190166	2.91639e-06	0.0125925	NA	NA	0.00574801	0.779547	0.00150301	0.92687	0.00209008	0.995536	NA	NA
ACSL6	4.2322e-06	0.00108	-4.59964	Brain_Hypothalamus	1.73621e-07	0.000392697	-5.22557	Brain_Nucleus_accumbens_basal_ganglia	2.70751e-07	0.00032592	5.14275	NA	NA	NA	1	1	1	0	3	4.1635	2.6754	-4.84263	2.34521	4.67662	-2.75775	NA	NA	3.134e-05	0.0074641	1.28134e-06	0.0190166	2.91639e-06	0.00582013	NA	NA	0.00574801	0.779547	0.00150301	0.92687	0.00184629	0.976532	NA	NA
ACSL6	4.2322e-06	0.00108	-4.59964	Brain_Hypothalamus	1.73621e-07	0.000392697	-5.22557	Pituitary	2.70751e-07	0.000307321	5.14275	NA	NA	NA	1	1	1	0	3	4.1635	2.6754	-4.84263	2.34521	4.67662	-2.49597	NA	NA	3.134e-05	0.0074641	1.28134e-06	0.0190166	2.91639e-06	0.0125613	NA	NA	0.00574801	0.779547	0.00150301	0.92687	0.00193442	0.998633	NA	NA
ACSL6	4.2322e-06	0.00108	-4.59964	Brain_Hypothalamus	1.73621e-07	0.000392697	-5.22557	Testis	2.70751e-07	0.000455132	5.14275	NA	NA	NA	1	1	1	0	3	4.1635	2.6754	-4.84263	2.34521	4.67662	-2.3926	NA	NA	3.134e-05	0.0074641	1.28134e-06	0.0190166	2.91639e-06	0.0167294	NA	NA	0.00574801	0.779547	0.00150301	0.92687	0.00245597	0.990044	NA	NA
ACSL6	4.2322e-06	0.00108	-4.59964	Brain_Hypothalamus	1.73621e-07	0.000392697	-5.22557	smultixcan	2.70751e-07	0.000218264	5.14275	NA	NA	NA	1	1	1	0	3	4.1635	2.6754	-4.84263	2.34521	4.67662	-2.3472	NA	NA	3.134e-05	0.0074641	1.28134e-06	0.0190166	2.91639e-06	0.0174807	NA	NA	0.00574801	0.779547	0.00150301	0.92687	0.00160381	0.993727	NA	NA
ACSL6	4.2322e-06	0.00108	-4.59964	Brain_Spinal_cord_cervical_c-1	1.73621e-07	0.000232566	-5.22557	Brain_Amygdala	2.70751e-07	0.000264652	5.14275	NA	NA	NA	1	1	1	0	3	4.1635	2.6754	-4.84263	2.34521	4.67662	-2.48174	NA	NA	3.134e-05	0.0074641	1.28134e-06	0.0190166	2.91639e-06	0.0130744	NA	NA	0.00574801	0.779547	0.00118929	0.940349	0.00194266	0.994882	NA	NA
ACSL6	4.2322e-06	0.00108	-4.59964	Brain_Spinal_cord_cervical_c-1	1.73621e-07	0.000232566	-5.22557	Brain_Anterior_cingulate_cortex_BA24	2.70751e-07	0.000400747	5.14275	NA	NA	NA	1	1	1	0	3	4.1635	2.6754	-4.84263	2.34521	4.67662	-2.50402	NA	NA	3.134e-05	0.0074641	1.28134e-06	0.0190166	2.91639e-06	0.0122792	NA	NA	0.00574801	0.779547	0.00118929	0.940349	0.00267956	0.991514	NA	NA
ACSL6	4.2322e-06	0.00108	-4.59964	Brain_Spinal_cord_cervical_c-1	1.73621e-07	0.000232566	-5.22557	Brain_Cerebellar_Hemisphere	2.70751e-07	0.000277836	5.14275	NA	NA	NA	1	1	1	0	3	4.1635	2.6754	-4.84263	2.34521	4.67662	-2.49599	NA	NA	3.134e-05	0.0074641	1.28134e-06	0.0190166	2.91639e-06	0.0125606	NA	NA	0.00574801	0.779547	0.00118929	0.940349	0.00200534	0.997386	NA	NA
ACSL6	4.2322e-06	0.00108	-4.59964	Brain_Spinal_cord_cervical_c-1	1.73621e-07	0.000232566	-5.22557	Brain_Cerebellum	2.70751e-07	0.000358655	5.14275	NA	NA	NA	1	1	1	0	3	4.1635	2.6754	-4.84263	2.34521	4.67662	-2.5136	NA	NA	3.134e-05	0.0074641	1.28134e-06	0.0190166	2.91639e-06	0.0119506	NA	NA	0.00574801	0.779547	0.00118929	0.940349	0.00257273	0.99461	NA	NA
ACSL6	4.2322e-06	0.00108	-4.59964	Brain_Spinal_cord_cervical_c-1	1.73621e-07	0.000232566	-5.22557	Brain_Cortex	2.70751e-07	0.000320534	5.14275	NA	NA	NA	1	1	1	0	3	4.1635	2.6754	-4.84263	2.34521	4.67662	-2.49509	NA	NA	3.134e-05	0.0074641	1.28134e-06	0.0190166	2.91639e-06	0.0125925	NA	NA	0.00574801	0.779547	0.00118929	0.940349	0.00209008	0.995536	NA	NA
ACSL6	4.2322e-06	0.00108	-4.59964	Brain_Spinal_cord_cervical_c-1	1.73621e-07	0.000232566	-5.22557	Brain_Nucleus_accumbens_basal_ganglia	2.70751e-07	0.00032592	5.14275	NA	NA	NA	1	1	1	0	3	4.1635	2.6754	-4.84263	2.34521	4.67662	-2.75775	NA	NA	3.134e-05	0.0074641	1.28134e-06	0.0190166	2.91639e-06	0.00582013	NA	NA	0.00574801	0.779547	0.00118929	0.940349	0.00184629	0.976532	NA	NA
ACSL6	4.2322e-06	0.00108	-4.59964	Brain_Spinal_cord_cervical_c-1	1.73621e-07	0.000232566	-5.22557	Pituitary	2.70751e-07	0.000307321	5.14275	NA	NA	NA	1	1	1	0	3	4.1635	2.6754	-4.84263	2.34521	4.67662	-2.49597	NA	NA	3.134e-05	0.0074641	1.28134e-06	0.0190166	2.91639e-06	0.0125613	NA	NA	0.00574801	0.779547	0.00118929	0.940349	0.00193442	0.998633	NA	NA
ACSL6	4.2322e-06	0.00108	-4.59964	Brain_Spinal_cord_cervical_c-1	1.73621e-07	0.000232566	-5.22557	Testis	2.70751e-07	0.000455132	5.14275	NA	NA	NA	1	1	1	0	3	4.1635	2.6754	-4.84263	2.34521	4.67662	-2.3926	NA	NA	3.134e-05	0.0074641	1.28134e-06	0.0190166	2.91639e-06	0.0167294	NA	NA	0.00574801	0.779547	0.00118929	0.940349	0.00245597	0.990044	NA	NA
ACSL6	4.2322e-06	0.00108	-4.59964	Brain_Spinal_cord_cervical_c-1	1.73621e-07	0.000232566	-5.22557	smultixcan	2.70751e-07	0.000218264	5.14275	NA	NA	NA	1	1	1	0	3	4.1635	2.6754	-4.84263	2.34521	4.67662	-2.3472	NA	NA	3.134e-05	0.0074641	1.28134e-06	0.0190166	2.91639e-06	0.0174807	NA	NA	0.00574801	0.779547	0.00118929	0.940349	0.00160381	0.993727	NA	NA
ACSL6	4.2322e-06	0.00108	-4.59964	Brain_Substantia_nigra	1.73621e-07	0.000254976	-5.22557	Brain_Amygdala	2.70751e-07	0.000264652	5.14275	NA	NA	NA	1	1	1	0	3	4.1635	2.6754	-4.84263	2.34521	4.67662	-2.48174	NA	NA	3.134e-05	0.0074641	1.28134e-06	0.0190166	2.91639e-06	0.0130744	NA	NA	0.00574801	0.779547	0.00196484	0.976773	0.00194266	0.994882	NA	NA
ACSL6	4.2322e-06	0.00108	-4.59964	Brain_Substantia_nigra	1.73621e-07	0.000254976	-5.22557	Brain_Anterior_cingulate_cortex_BA24	2.70751e-07	0.000400747	5.14275	NA	NA	NA	1	1	1	0	3	4.1635	2.6754	-4.84263	2.34521	4.67662	-2.50402	NA	NA	3.134e-05	0.0074641	1.28134e-06	0.0190166	2.91639e-06	0.0122792	NA	NA	0.00574801	0.779547	0.00196484	0.976773	0.00267956	0.991514	NA	NA
ACSL6	4.2322e-06	0.00108	-4.59964	Brain_Substantia_nigra	1.73621e-07	0.000254976	-5.22557	Brain_Cerebellar_Hemisphere	2.70751e-07	0.000277836	5.14275	NA	NA	NA	1	1	1	0	3	4.1635	2.6754	-4.84263	2.34521	4.67662	-2.49599	NA	NA	3.134e-05	0.0074641	1.28134e-06	0.0190166	2.91639e-06	0.0125606	NA	NA	0.00574801	0.779547	0.00196484	0.976773	0.00200534	0.997386	NA	NA
ACSL6	4.2322e-06	0.00108	-4.59964	Brain_Substantia_nigra	1.73621e-07	0.000254976	-5.22557	Brain_Cerebellum	2.70751e-07	0.000358655	5.14275	NA	NA	NA	1	1	1	0	3	4.1635	2.6754	-4.84263	2.34521	4.67662	-2.5136	NA	NA	3.134e-05	0.0074641	1.28134e-06	0.0190166	2.91639e-06	0.0119506	NA	NA	0.00574801	0.779547	0.00196484	0.976773	0.00257273	0.99461	NA	NA
ACSL6	4.2322e-06	0.00108	-4.59964	Brain_Substantia_nigra	1.73621e-07	0.000254976	-5.22557	Brain_Cortex	2.70751e-07	0.000320534	5.14275	NA	NA	NA	1	1	1	0	3	4.1635	2.6754	-4.84263	2.34521	4.67662	-2.49509	NA	NA	3.134e-05	0.0074641	1.28134e-06	0.0190166	2.91639e-06	0.0125925	NA	NA	0.00574801	0.779547	0.00196484	0.976773	0.00209008	0.995536	NA	NA
ACSL6	4.2322e-06	0.00108	-4.59964	Brain_Substantia_nigra	1.73621e-07	0.000254976	-5.22557	Brain_Nucleus_accumbens_basal_ganglia	2.70751e-07	0.00032592	5.14275	NA	NA	NA	1	1	1	0	3	4.1635	2.6754	-4.84263	2.34521	4.67662	-2.75775	NA	NA	3.134e-05	0.0074641	1.28134e-06	0.0190166	2.91639e-06	0.00582013	NA	NA	0.00574801	0.779547	0.00196484	0.976773	0.00184629	0.976532	NA	NA
ACSL6	4.2322e-06	0.00108	-4.59964	Brain_Substantia_nigra	1.73621e-07	0.000254976	-5.22557	Pituitary	2.70751e-07	0.000307321	5.14275	NA	NA	NA	1	1	1	0	3	4.1635	2.6754	-4.84263	2.34521	4.67662	-2.49597	NA	NA	3.134e-05	0.0074641	1.28134e-06	0.0190166	2.91639e-06	0.0125613	NA	NA	0.00574801	0.779547	0.00196484	0.976773	0.00193442	0.998633	NA	NA
ACSL6	4.2322e-06	0.00108	-4.59964	Brain_Substantia_nigra	1.73621e-07	0.000254976	-5.22557	Testis	2.70751e-07	0.000455132	5.14275	NA	NA	NA	1	1	1	0	3	4.1635	2.6754	-4.84263	2.34521	4.67662	-2.3926	NA	NA	3.134e-05	0.0074641	1.28134e-06	0.0190166	2.91639e-06	0.0167294	NA	NA	0.00574801	0.779547	0.00196484	0.976773	0.00245597	0.990044	NA	NA
ACSL6	4.2322e-06	0.00108	-4.59964	Brain_Substantia_nigra	1.73621e-07	0.000254976	-5.22557	smultixcan	2.70751e-07	0.000218264	5.14275	NA	NA	NA	1	1	1	0	3	4.1635	2.6754	-4.84263	2.34521	4.67662	-2.3472	NA	NA	3.134e-05	0.0074641	1.28134e-06	0.0190166	2.91639e-06	0.0174807	NA	NA	0.00574801	0.779547	0.00196484	0.976773	0.00160381	0.993727	NA	NA
ACSL6	4.2322e-06	0.00108	-4.59964	Colon_Transverse	3.92033e-06	0.00282909	4.61556	Brain_Amygdala	2.70751e-07	0.000264652	5.14275	NA	NA	NA	1	1	1	0	3	4.1635	2.6754	4.13725	-2.75841	4.67662	-2.48174	NA	NA	3.134e-05	0.0074641	3.515e-05	0.00580826	2.91639e-06	0.0130744	NA	NA	0.00574801	0.779547	0.0169988	0.928018	0.00194266	0.994882	NA	NA
ACSL6	4.2322e-06	0.00108	-4.59964	Colon_Transverse	3.92033e-06	0.00282909	4.61556	Brain_Anterior_cingulate_cortex_BA24	2.70751e-07	0.000400747	5.14275	NA	NA	NA	1	1	1	0	3	4.1635	2.6754	4.13725	-2.75841	4.67662	-2.50402	NA	NA	3.134e-05	0.0074641	3.515e-05	0.00580826	2.91639e-06	0.0122792	NA	NA	0.00574801	0.779547	0.0169988	0.928018	0.00267956	0.991514	NA	NA
ACSL6	4.2322e-06	0.00108	-4.59964	Colon_Transverse	3.92033e-06	0.00282909	4.61556	Brain_Cerebellar_Hemisphere	2.70751e-07	0.000277836	5.14275	NA	NA	NA	1	1	1	0	3	4.1635	2.6754	4.13725	-2.75841	4.67662	-2.49599	NA	NA	3.134e-05	0.0074641	3.515e-05	0.00580826	2.91639e-06	0.0125606	NA	NA	0.00574801	0.779547	0.0169988	0.928018	0.00200534	0.997386	NA	NA
ACSL6	4.2322e-06	0.00108	-4.59964	Colon_Transverse	3.92033e-06	0.00282909	4.61556	Brain_Cerebellum	2.70751e-07	0.000358655	5.14275	NA	NA	NA	1	1	1	0	3	4.1635	2.6754	4.13725	-2.75841	4.67662	-2.5136	NA	NA	3.134e-05	0.0074641	3.515e-05	0.00580826	2.91639e-06	0.0119506	NA	NA	0.00574801	0.779547	0.0169988	0.928018	0.00257273	0.99461	NA	NA
ACSL6	4.2322e-06	0.00108	-4.59964	Colon_Transverse	3.92033e-06	0.00282909	4.61556	Brain_Cortex	2.70751e-07	0.000320534	5.14275	NA	NA	NA	1	1	1	0	3	4.1635	2.6754	4.13725	-2.75841	4.67662	-2.49509	NA	NA	3.134e-05	0.0074641	3.515e-05	0.00580826	2.91639e-06	0.0125925	NA	NA	0.00574801	0.779547	0.0169988	0.928018	0.00209008	0.995536	NA	NA
ACSL6	4.2322e-06	0.00108	-4.59964	Colon_Transverse	3.92033e-06	0.00282909	4.61556	Brain_Nucleus_accumbens_basal_ganglia	2.70751e-07	0.00032592	5.14275	NA	NA	NA	1	1	1	0	3	4.1635	2.6754	4.13725	-2.75841	4.67662	-2.75775	NA	NA	3.134e-05	0.0074641	3.515e-05	0.00580826	2.91639e-06	0.00582013	NA	NA	0.00574801	0.779547	0.0169988	0.928018	0.00184629	0.976532	NA	NA
ACSL6	4.2322e-06	0.00108	-4.59964	Colon_Transverse	3.92033e-06	0.00282909	4.61556	Pituitary	2.70751e-07	0.000307321	5.14275	NA	NA	NA	1	1	1	0	3	4.1635	2.6754	4.13725	-2.75841	4.67662	-2.49597	NA	NA	3.134e-05	0.0074641	3.515e-05	0.00580826	2.91639e-06	0.0125613	NA	NA	0.00574801	0.779547	0.0169988	0.928018	0.00193442	0.998633	NA	NA
ACSL6	4.2322e-06	0.00108	-4.59964	Colon_Transverse	3.92033e-06	0.00282909	4.61556	Testis	2.70751e-07	0.000455132	5.14275	NA	NA	NA	1	1	1	0	3	4.1635	2.6754	4.13725	-2.75841	4.67662	-2.3926	NA	NA	3.134e-05	0.0074641	3.515e-05	0.00580826	2.91639e-06	0.0167294	NA	NA	0.00574801	0.779547	0.0169988	0.928018	0.00245597	0.990044	NA	NA
ACSL6	4.2322e-06	0.00108	-4.59964	Colon_Transverse	3.92033e-06	0.00282909	4.61556	smultixcan	2.70751e-07	0.000218264	5.14275	NA	NA	NA	1	1	1	0	3	4.1635	2.6754	4.13725	-2.75841	4.67662	-2.3472	NA	NA	3.134e-05	0.0074641	3.515e-05	0.00580826	2.91639e-06	0.0174807	NA	NA	0.00574801	0.779547	0.0169988	0.928018	0.00160381	0.993727	NA	NA
ACSL6	4.2322e-06	0.00108	-4.59964	Esophagus_Mucosa	2.76453e-07	0.000574193	-5.13883	Brain_Amygdala	2.70751e-07	0.000264652	5.14275	NA	NA	NA	1	1	1	0	3	4.1635	2.6754	-4.75772	2.326	4.67662	-2.48174	NA	NA	3.134e-05	0.0074641	1.95788e-06	0.0200186	2.91639e-06	0.0130744	NA	NA	0.00574801	0.779547	0.00278802	0.93403	0.00194266	0.994882	NA	NA
ACSL6	4.2322e-06	0.00108	-4.59964	Esophagus_Mucosa	2.76453e-07	0.000574193	-5.13883	Brain_Anterior_cingulate_cortex_BA24	2.70751e-07	0.000400747	5.14275	NA	NA	NA	1	1	1	0	3	4.1635	2.6754	-4.75772	2.326	4.67662	-2.50402	NA	NA	3.134e-05	0.0074641	1.95788e-06	0.0200186	2.91639e-06	0.0122792	NA	NA	0.00574801	0.779547	0.00278802	0.93403	0.00267956	0.991514	NA	NA
ACSL6	4.2322e-06	0.00108	-4.59964	Esophagus_Mucosa	2.76453e-07	0.000574193	-5.13883	Brain_Cerebellar_Hemisphere	2.70751e-07	0.000277836	5.14275	NA	NA	NA	1	1	1	0	3	4.1635	2.6754	-4.75772	2.326	4.67662	-2.49599	NA	NA	3.134e-05	0.0074641	1.95788e-06	0.0200186	2.91639e-06	0.0125606	NA	NA	0.00574801	0.779547	0.00278802	0.93403	0.00200534	0.997386	NA	NA
ACSL6	4.2322e-06	0.00108	-4.59964	Esophagus_Mucosa	2.76453e-07	0.000574193	-5.13883	Brain_Cerebellum	2.70751e-07	0.000358655	5.14275	NA	NA	NA	1	1	1	0	3	4.1635	2.6754	-4.75772	2.326	4.67662	-2.5136	NA	NA	3.134e-05	0.0074641	1.95788e-06	0.0200186	2.91639e-06	0.0119506	NA	NA	0.00574801	0.779547	0.00278802	0.93403	0.00257273	0.99461	NA	NA
ACSL6	4.2322e-06	0.00108	-4.59964	Esophagus_Mucosa	2.76453e-07	0.000574193	-5.13883	Brain_Cortex	2.70751e-07	0.000320534	5.14275	NA	NA	NA	1	1	1	0	3	4.1635	2.6754	-4.75772	2.326	4.67662	-2.49509	NA	NA	3.134e-05	0.0074641	1.95788e-06	0.0200186	2.91639e-06	0.0125925	NA	NA	0.00574801	0.779547	0.00278802	0.93403	0.00209008	0.995536	NA	NA
ACSL6	4.2322e-06	0.00108	-4.59964	Esophagus_Mucosa	2.76453e-07	0.000574193	-5.13883	Brain_Nucleus_accumbens_basal_ganglia	2.70751e-07	0.00032592	5.14275	NA	NA	NA	1	1	1	0	3	4.1635	2.6754	-4.75772	2.326	4.67662	-2.75775	NA	NA	3.134e-05	0.0074641	1.95788e-06	0.0200186	2.91639e-06	0.00582013	NA	NA	0.00574801	0.779547	0.00278802	0.93403	0.00184629	0.976532	NA	NA
ACSL6	4.2322e-06	0.00108	-4.59964	Esophagus_Mucosa	2.76453e-07	0.000574193	-5.13883	Pituitary	2.70751e-07	0.000307321	5.14275	NA	NA	NA	1	1	1	0	3	4.1635	2.6754	-4.75772	2.326	4.67662	-2.49597	NA	NA	3.134e-05	0.0074641	1.95788e-06	0.0200186	2.91639e-06	0.0125613	NA	NA	0.00574801	0.779547	0.00278802	0.93403	0.00193442	0.998633	NA	NA
ACSL6	4.2322e-06	0.00108	-4.59964	Esophagus_Mucosa	2.76453e-07	0.000574193	-5.13883	Testis	2.70751e-07	0.000455132	5.14275	NA	NA	NA	1	1	1	0	3	4.1635	2.6754	-4.75772	2.326	4.67662	-2.3926	NA	NA	3.134e-05	0.0074641	1.95788e-06	0.0200186	2.91639e-06	0.0167294	NA	NA	0.00574801	0.779547	0.00278802	0.93403	0.00245597	0.990044	NA	NA
ACSL6	4.2322e-06	0.00108	-4.59964	Esophagus_Mucosa	2.76453e-07	0.000574193	-5.13883	smultixcan	2.70751e-07	0.000218264	5.14275	NA	NA	NA	1	1	1	0	3	4.1635	2.6754	-4.75772	2.326	4.67662	-2.3472	NA	NA	3.134e-05	0.0074641	1.95788e-06	0.0200186	2.91639e-06	0.0174807	NA	NA	0.00574801	0.779547	0.00278802	0.93403	0.00160381	0.993727	NA	NA
ACSL6	4.2322e-06	0.00108	-4.59964	Heart_Left_Ventricle	1.07508e-06	0.000801504	-4.87737	Brain_Amygdala	2.70751e-07	0.000264652	5.14275	NA	NA	NA	1	1	1	0	3	4.1635	2.6754	-4.50374	2.2596	4.67662	-2.48174	NA	NA	3.134e-05	0.0074641	6.67667e-06	0.023846	2.91639e-06	0.0130744	NA	NA	0.00574801	0.779547	0.00334966	0.989389	0.00194266	0.994882	NA	NA
ACSL6	4.2322e-06	0.00108	-4.59964	Heart_Left_Ventricle	1.07508e-06	0.000801504	-4.87737	Brain_Anterior_cingulate_cortex_BA24	2.70751e-07	0.000400747	5.14275	NA	NA	NA	1	1	1	0	3	4.1635	2.6754	-4.50374	2.2596	4.67662	-2.50402	NA	NA	3.134e-05	0.0074641	6.67667e-06	0.023846	2.91639e-06	0.0122792	NA	NA	0.00574801	0.779547	0.00334966	0.989389	0.00267956	0.991514	NA	NA
ACSL6	4.2322e-06	0.00108	-4.59964	Heart_Left_Ventricle	1.07508e-06	0.000801504	-4.87737	Brain_Cerebellar_Hemisphere	2.70751e-07	0.000277836	5.14275	NA	NA	NA	1	1	1	0	3	4.1635	2.6754	-4.50374	2.2596	4.67662	-2.49599	NA	NA	3.134e-05	0.0074641	6.67667e-06	0.023846	2.91639e-06	0.0125606	NA	NA	0.00574801	0.779547	0.00334966	0.989389	0.00200534	0.997386	NA	NA
ACSL6	4.2322e-06	0.00108	-4.59964	Heart_Left_Ventricle	1.07508e-06	0.000801504	-4.87737	Brain_Cerebellum	2.70751e-07	0.000358655	5.14275	NA	NA	NA	1	1	1	0	3	4.1635	2.6754	-4.50374	2.2596	4.67662	-2.5136	NA	NA	3.134e-05	0.0074641	6.67667e-06	0.023846	2.91639e-06	0.0119506	NA	NA	0.00574801	0.779547	0.00334966	0.989389	0.00257273	0.99461	NA	NA
ACSL6	4.2322e-06	0.00108	-4.59964	Heart_Left_Ventricle	1.07508e-06	0.000801504	-4.87737	Brain_Cortex	2.70751e-07	0.000320534	5.14275	NA	NA	NA	1	1	1	0	3	4.1635	2.6754	-4.50374	2.2596	4.67662	-2.49509	NA	NA	3.134e-05	0.0074641	6.67667e-06	0.023846	2.91639e-06	0.0125925	NA	NA	0.00574801	0.779547	0.00334966	0.989389	0.00209008	0.995536	NA	NA
ACSL6	4.2322e-06	0.00108	-4.59964	Heart_Left_Ventricle	1.07508e-06	0.000801504	-4.87737	Brain_Nucleus_accumbens_basal_ganglia	2.70751e-07	0.00032592	5.14275	NA	NA	NA	1	1	1	0	3	4.1635	2.6754	-4.50374	2.2596	4.67662	-2.75775	NA	NA	3.134e-05	0.0074641	6.67667e-06	0.023846	2.91639e-06	0.00582013	NA	NA	0.00574801	0.779547	0.00334966	0.989389	0.00184629	0.976532	NA	NA
ACSL6	4.2322e-06	0.00108	-4.59964	Heart_Left_Ventricle	1.07508e-06	0.000801504	-4.87737	Pituitary	2.70751e-07	0.000307321	5.14275	NA	NA	NA	1	1	1	0	3	4.1635	2.6754	-4.50374	2.2596	4.67662	-2.49597	NA	NA	3.134e-05	0.0074641	6.67667e-06	0.023846	2.91639e-06	0.0125613	NA	NA	0.00574801	0.779547	0.00334966	0.989389	0.00193442	0.998633	NA	NA
ACSL6	4.2322e-06	0.00108	-4.59964	Heart_Left_Ventricle	1.07508e-06	0.000801504	-4.87737	Testis	2.70751e-07	0.000455132	5.14275	NA	NA	NA	1	1	1	0	3	4.1635	2.6754	-4.50374	2.2596	4.67662	-2.3926	NA	NA	3.134e-05	0.0074641	6.67667e-06	0.023846	2.91639e-06	0.0167294	NA	NA	0.00574801	0.779547	0.00334966	0.989389	0.00245597	0.990044	NA	NA
ACSL6	4.2322e-06	0.00108	-4.59964	Heart_Left_Ventricle	1.07508e-06	0.000801504	-4.87737	smultixcan	2.70751e-07	0.000218264	5.14275	NA	NA	NA	1	1	1	0	3	4.1635	2.6754	-4.50374	2.2596	4.67662	-2.3472	NA	NA	3.134e-05	0.0074641	6.67667e-06	0.023846	2.91639e-06	0.0174807	NA	NA	0.00574801	0.779547	0.00334966	0.989389	0.00160381	0.993727	NA	NA
ACSL6	4.2322e-06	0.00108	-4.59964	Minor_Salivary_Gland	1.73621e-07	0.000178925	-5.22557	Brain_Amygdala	2.70751e-07	0.000264652	5.14275	NA	NA	NA	1	1	1	0	3	4.1635	2.6754	-4.84263	-2.16088	4.67662	-2.48174	NA	NA	3.134e-05	0.0074641	1.28134e-06	0.0307048	2.91639e-06	0.0130744	NA	NA	0.00574801	0.779547	0.00108154	0.957361	0.00194266	0.994882	NA	NA
ACSL6	4.2322e-06	0.00108	-4.59964	Minor_Salivary_Gland	1.73621e-07	0.000178925	-5.22557	Brain_Anterior_cingulate_cortex_BA24	2.70751e-07	0.000400747	5.14275	NA	NA	NA	1	1	1	0	3	4.1635	2.6754	-4.84263	-2.16088	4.67662	-2.50402	NA	NA	3.134e-05	0.0074641	1.28134e-06	0.0307048	2.91639e-06	0.0122792	NA	NA	0.00574801	0.779547	0.00108154	0.957361	0.00267956	0.991514	NA	NA
ACSL6	4.2322e-06	0.00108	-4.59964	Minor_Salivary_Gland	1.73621e-07	0.000178925	-5.22557	Brain_Cerebellar_Hemisphere	2.70751e-07	0.000277836	5.14275	NA	NA	NA	1	1	1	0	3	4.1635	2.6754	-4.84263	-2.16088	4.67662	-2.49599	NA	NA	3.134e-05	0.0074641	1.28134e-06	0.0307048	2.91639e-06	0.0125606	NA	NA	0.00574801	0.779547	0.00108154	0.957361	0.00200534	0.997386	NA	NA
ACSL6	4.2322e-06	0.00108	-4.59964	Minor_Salivary_Gland	1.73621e-07	0.000178925	-5.22557	Brain_Cerebellum	2.70751e-07	0.000358655	5.14275	NA	NA	NA	1	1	1	0	3	4.1635	2.6754	-4.84263	-2.16088	4.67662	-2.5136	NA	NA	3.134e-05	0.0074641	1.28134e-06	0.0307048	2.91639e-06	0.0119506	NA	NA	0.00574801	0.779547	0.00108154	0.957361	0.00257273	0.99461	NA	NA
ACSL6	4.2322e-06	0.00108	-4.59964	Minor_Salivary_Gland	1.73621e-07	0.000178925	-5.22557	Brain_Cortex	2.70751e-07	0.000320534	5.14275	NA	NA	NA	1	1	1	0	3	4.1635	2.6754	-4.84263	-2.16088	4.67662	-2.49509	NA	NA	3.134e-05	0.0074641	1.28134e-06	0.0307048	2.91639e-06	0.0125925	NA	NA	0.00574801	0.779547	0.00108154	0.957361	0.00209008	0.995536	NA	NA
ACSL6	4.2322e-06	0.00108	-4.59964	Minor_Salivary_Gland	1.73621e-07	0.000178925	-5.22557	Brain_Nucleus_accumbens_basal_ganglia	2.70751e-07	0.00032592	5.14275	NA	NA	NA	1	1	1	0	3	4.1635	2.6754	-4.84263	-2.16088	4.67662	-2.75775	NA	NA	3.134e-05	0.0074641	1.28134e-06	0.0307048	2.91639e-06	0.00582013	NA	NA	0.00574801	0.779547	0.00108154	0.957361	0.00184629	0.976532	NA	NA
ACSL6	4.2322e-06	0.00108	-4.59964	Minor_Salivary_Gland	1.73621e-07	0.000178925	-5.22557	Pituitary	2.70751e-07	0.000307321	5.14275	NA	NA	NA	1	1	1	0	3	4.1635	2.6754	-4.84263	-2.16088	4.67662	-2.49597	NA	NA	3.134e-05	0.0074641	1.28134e-06	0.0307048	2.91639e-06	0.0125613	NA	NA	0.00574801	0.779547	0.00108154	0.957361	0.00193442	0.998633	NA	NA
ACSL6	4.2322e-06	0.00108	-4.59964	Minor_Salivary_Gland	1.73621e-07	0.000178925	-5.22557	Testis	2.70751e-07	0.000455132	5.14275	NA	NA	NA	1	1	1	0	3	4.1635	2.6754	-4.84263	-2.16088	4.67662	-2.3926	NA	NA	3.134e-05	0.0074641	1.28134e-06	0.0307048	2.91639e-06	0.0167294	NA	NA	0.00574801	0.779547	0.00108154	0.957361	0.00245597	0.990044	NA	NA
ACSL6	4.2322e-06	0.00108	-4.59964	Minor_Salivary_Gland	1.73621e-07	0.000178925	-5.22557	smultixcan	2.70751e-07	0.000218264	5.14275	NA	NA	NA	1	1	1	0	3	4.1635	2.6754	-4.84263	-2.16088	4.67662	-2.3472	NA	NA	3.134e-05	0.0074641	1.28134e-06	0.0307048	2.91639e-06	0.0174807	NA	NA	0.00574801	0.779547	0.00108154	0.957361	0.00160381	0.993727	NA	NA
ACSL6	4.2322e-06	0.00108	-4.59964	Muscle_Skeletal	1.73621e-07	0.000332514	-5.22557	Brain_Amygdala	2.70751e-07	0.000264652	5.14275	NA	NA	NA	1	1	1	0	3	4.1635	2.6754	-4.84263	0.56935	4.67662	-2.48174	NA	NA	3.134e-05	0.0074641	1.28134e-06	0.569118	2.91639e-06	0.0130744	NA	NA	0.00574801	0.779547	0.00126212	0.998166	0.00194266	0.994882	NA	NA
ACSL6	4.2322e-06	0.00108	-4.59964	Muscle_Skeletal	1.73621e-07	0.000332514	-5.22557	Brain_Anterior_cingulate_cortex_BA24	2.70751e-07	0.000400747	5.14275	NA	NA	NA	1	1	1	0	3	4.1635	2.6754	-4.84263	0.56935	4.67662	-2.50402	NA	NA	3.134e-05	0.0074641	1.28134e-06	0.569118	2.91639e-06	0.0122792	NA	NA	0.00574801	0.779547	0.00126212	0.998166	0.00267956	0.991514	NA	NA
ACSL6	4.2322e-06	0.00108	-4.59964	Muscle_Skeletal	1.73621e-07	0.000332514	-5.22557	Brain_Cerebellar_Hemisphere	2.70751e-07	0.000277836	5.14275	NA	NA	NA	1	1	1	0	3	4.1635	2.6754	-4.84263	0.56935	4.67662	-2.49599	NA	NA	3.134e-05	0.0074641	1.28134e-06	0.569118	2.91639e-06	0.0125606	NA	NA	0.00574801	0.779547	0.00126212	0.998166	0.00200534	0.997386	NA	NA
ACSL6	4.2322e-06	0.00108	-4.59964	Muscle_Skeletal	1.73621e-07	0.000332514	-5.22557	Brain_Cerebellum	2.70751e-07	0.000358655	5.14275	NA	NA	NA	1	1	1	0	3	4.1635	2.6754	-4.84263	0.56935	4.67662	-2.5136	NA	NA	3.134e-05	0.0074641	1.28134e-06	0.569118	2.91639e-06	0.0119506	NA	NA	0.00574801	0.779547	0.00126212	0.998166	0.00257273	0.99461	NA	NA
ACSL6	4.2322e-06	0.00108	-4.59964	Muscle_Skeletal	1.73621e-07	0.000332514	-5.22557	Brain_Cortex	2.70751e-07	0.000320534	5.14275	NA	NA	NA	1	1	1	0	3	4.1635	2.6754	-4.84263	0.56935	4.67662	-2.49509	NA	NA	3.134e-05	0.0074641	1.28134e-06	0.569118	2.91639e-06	0.0125925	NA	NA	0.00574801	0.779547	0.00126212	0.998166	0.00209008	0.995536	NA	NA
ACSL6	4.2322e-06	0.00108	-4.59964	Muscle_Skeletal	1.73621e-07	0.000332514	-5.22557	Brain_Nucleus_accumbens_basal_ganglia	2.70751e-07	0.00032592	5.14275	NA	NA	NA	1	1	1	0	3	4.1635	2.6754	-4.84263	0.56935	4.67662	-2.75775	NA	NA	3.134e-05	0.0074641	1.28134e-06	0.569118	2.91639e-06	0.00582013	NA	NA	0.00574801	0.779547	0.00126212	0.998166	0.00184629	0.976532	NA	NA
ACSL6	4.2322e-06	0.00108	-4.59964	Muscle_Skeletal	1.73621e-07	0.000332514	-5.22557	Pituitary	2.70751e-07	0.000307321	5.14275	NA	NA	NA	1	1	1	0	3	4.1635	2.6754	-4.84263	0.56935	4.67662	-2.49597	NA	NA	3.134e-05	0.0074641	1.28134e-06	0.569118	2.91639e-06	0.0125613	NA	NA	0.00574801	0.779547	0.00126212	0.998166	0.00193442	0.998633	NA	NA
ACSL6	4.2322e-06	0.00108	-4.59964	Muscle_Skeletal	1.73621e-07	0.000332514	-5.22557	Testis	2.70751e-07	0.000455132	5.14275	NA	NA	NA	1	1	1	0	3	4.1635	2.6754	-4.84263	0.56935	4.67662	-2.3926	NA	NA	3.134e-05	0.0074641	1.28134e-06	0.569118	2.91639e-06	0.0167294	NA	NA	0.00574801	0.779547	0.00126212	0.998166	0.00245597	0.990044	NA	NA
ACSL6	4.2322e-06	0.00108	-4.59964	Muscle_Skeletal	1.73621e-07	0.000332514	-5.22557	smultixcan	2.70751e-07	0.000218264	5.14275	NA	NA	NA	1	1	1	0	3	4.1635	2.6754	-4.84263	0.56935	4.67662	-2.3472	NA	NA	3.134e-05	0.0074641	1.28134e-06	0.569118	2.91639e-06	0.0174807	NA	NA	0.00574801	0.779547	0.00126212	0.998166	0.00160381	0.993727	NA	NA
ACSL6	4.2322e-06	0.00108	-4.59964	Ovary	1.17154e-07	0.000102411	5.29788	Brain_Amygdala	2.70751e-07	0.000264652	5.14275	NA	NA	NA	1	1	1	0	3	4.1635	2.6754	4.91465	-2.35581	4.67662	-2.48174	NA	NA	3.134e-05	0.0074641	8.89402e-07	0.0184825	2.91639e-06	0.0130744	NA	NA	0.00574801	0.779547	0.000551523	0.908528	0.00194266	0.994882	NA	NA
ACSL6	4.2322e-06	0.00108	-4.59964	Ovary	1.17154e-07	0.000102411	5.29788	Brain_Anterior_cingulate_cortex_BA24	2.70751e-07	0.000400747	5.14275	NA	NA	NA	1	1	1	0	3	4.1635	2.6754	4.91465	-2.35581	4.67662	-2.50402	NA	NA	3.134e-05	0.0074641	8.89402e-07	0.0184825	2.91639e-06	0.0122792	NA	NA	0.00574801	0.779547	0.000551523	0.908528	0.00267956	0.991514	NA	NA
ACSL6	4.2322e-06	0.00108	-4.59964	Ovary	1.17154e-07	0.000102411	5.29788	Brain_Cerebellar_Hemisphere	2.70751e-07	0.000277836	5.14275	NA	NA	NA	1	1	1	0	3	4.1635	2.6754	4.91465	-2.35581	4.67662	-2.49599	NA	NA	3.134e-05	0.0074641	8.89402e-07	0.0184825	2.91639e-06	0.0125606	NA	NA	0.00574801	0.779547	0.000551523	0.908528	0.00200534	0.997386	NA	NA
ACSL6	4.2322e-06	0.00108	-4.59964	Ovary	1.17154e-07	0.000102411	5.29788	Brain_Cerebellum	2.70751e-07	0.000358655	5.14275	NA	NA	NA	1	1	1	0	3	4.1635	2.6754	4.91465	-2.35581	4.67662	-2.5136	NA	NA	3.134e-05	0.0074641	8.89402e-07	0.0184825	2.91639e-06	0.0119506	NA	NA	0.00574801	0.779547	0.000551523	0.908528	0.00257273	0.99461	NA	NA
ACSL6	4.2322e-06	0.00108	-4.59964	Ovary	1.17154e-07	0.000102411	5.29788	Brain_Cortex	2.70751e-07	0.000320534	5.14275	NA	NA	NA	1	1	1	0	3	4.1635	2.6754	4.91465	-2.35581	4.67662	-2.49509	NA	NA	3.134e-05	0.0074641	8.89402e-07	0.0184825	2.91639e-06	0.0125925	NA	NA	0.00574801	0.779547	0.000551523	0.908528	0.00209008	0.995536	NA	NA
ACSL6	4.2322e-06	0.00108	-4.59964	Ovary	1.17154e-07	0.000102411	5.29788	Brain_Nucleus_accumbens_basal_ganglia	2.70751e-07	0.00032592	5.14275	NA	NA	NA	1	1	1	0	3	4.1635	2.6754	4.91465	-2.35581	4.67662	-2.75775	NA	NA	3.134e-05	0.0074641	8.89402e-07	0.0184825	2.91639e-06	0.00582013	NA	NA	0.00574801	0.779547	0.000551523	0.908528	0.00184629	0.976532	NA	NA
ACSL6	4.2322e-06	0.00108	-4.59964	Ovary	1.17154e-07	0.000102411	5.29788	Pituitary	2.70751e-07	0.000307321	5.14275	NA	NA	NA	1	1	1	0	3	4.1635	2.6754	4.91465	-2.35581	4.67662	-2.49597	NA	NA	3.134e-05	0.0074641	8.89402e-07	0.0184825	2.91639e-06	0.0125613	NA	NA	0.00574801	0.779547	0.000551523	0.908528	0.00193442	0.998633	NA	NA
ACSL6	4.2322e-06	0.00108	-4.59964	Ovary	1.17154e-07	0.000102411	5.29788	Testis	2.70751e-07	0.000455132	5.14275	NA	NA	NA	1	1	1	0	3	4.1635	2.6754	4.91465	-2.35581	4.67662	-2.3926	NA	NA	3.134e-05	0.0074641	8.89402e-07	0.0184825	2.91639e-06	0.0167294	NA	NA	0.00574801	0.779547	0.000551523	0.908528	0.00245597	0.990044	NA	NA
ACSL6	4.2322e-06	0.00108	-4.59964	Ovary	1.17154e-07	0.000102411	5.29788	smultixcan	2.70751e-07	0.000218264	5.14275	NA	NA	NA	1	1	1	0	3	4.1635	2.6754	4.91465	-2.35581	4.67662	-2.3472	NA	NA	3.134e-05	0.0074641	8.89402e-07	0.0184825	2.91639e-06	0.0174807	NA	NA	0.00574801	0.779547	0.000551523	0.908528	0.00160381	0.993727	NA	NA
ACSL6	4.2322e-06	0.00108	-4.59964	Pancreas	1.2049e-07	7.69931e-05	-5.29275	Brain_Amygdala	2.70751e-07	0.000264652	5.14275	NA	NA	NA	1	1	1	0	3	4.1635	2.6754	-4.90913	2.35686	4.67662	-2.48174	NA	NA	3.134e-05	0.0074641	9.14814e-07	0.0184304	2.91639e-06	0.0130744	NA	NA	0.00574801	0.779547	0.000637733	0.959309	0.00194266	0.994882	NA	NA
ACSL6	4.2322e-06	0.00108	-4.59964	Pancreas	1.2049e-07	7.69931e-05	-5.29275	Brain_Anterior_cingulate_cortex_BA24	2.70751e-07	0.000400747	5.14275	NA	NA	NA	1	1	1	0	3	4.1635	2.6754	-4.90913	2.35686	4.67662	-2.50402	NA	NA	3.134e-05	0.0074641	9.14814e-07	0.0184304	2.91639e-06	0.0122792	NA	NA	0.00574801	0.779547	0.000637733	0.959309	0.00267956	0.991514	NA	NA
ACSL6	4.2322e-06	0.00108	-4.59964	Pancreas	1.2049e-07	7.69931e-05	-5.29275	Brain_Cerebellar_Hemisphere	2.70751e-07	0.000277836	5.14275	NA	NA	NA	1	1	1	0	3	4.1635	2.6754	-4.90913	2.35686	4.67662	-2.49599	NA	NA	3.134e-05	0.0074641	9.14814e-07	0.0184304	2.91639e-06	0.0125606	NA	NA	0.00574801	0.779547	0.000637733	0.959309	0.00200534	0.997386	NA	NA
ACSL6	4.2322e-06	0.00108	-4.59964	Pancreas	1.2049e-07	7.69931e-05	-5.29275	Brain_Cerebellum	2.70751e-07	0.000358655	5.14275	NA	NA	NA	1	1	1	0	3	4.1635	2.6754	-4.90913	2.35686	4.67662	-2.5136	NA	NA	3.134e-05	0.0074641	9.14814e-07	0.0184304	2.91639e-06	0.0119506	NA	NA	0.00574801	0.779547	0.000637733	0.959309	0.00257273	0.99461	NA	NA
ACSL6	4.2322e-06	0.00108	-4.59964	Pancreas	1.2049e-07	7.69931e-05	-5.29275	Brain_Cortex	2.70751e-07	0.000320534	5.14275	NA	NA	NA	1	1	1	0	3	4.1635	2.6754	-4.90913	2.35686	4.67662	-2.49509	NA	NA	3.134e-05	0.0074641	9.14814e-07	0.0184304	2.91639e-06	0.0125925	NA	NA	0.00574801	0.779547	0.000637733	0.959309	0.00209008	0.995536	NA	NA
ACSL6	4.2322e-06	0.00108	-4.59964	Pancreas	1.2049e-07	7.69931e-05	-5.29275	Brain_Nucleus_accumbens_basal_ganglia	2.70751e-07	0.00032592	5.14275	NA	NA	NA	1	1	1	0	3	4.1635	2.6754	-4.90913	2.35686	4.67662	-2.75775	NA	NA	3.134e-05	0.0074641	9.14814e-07	0.0184304	2.91639e-06	0.00582013	NA	NA	0.00574801	0.779547	0.000637733	0.959309	0.00184629	0.976532	NA	NA
ACSL6	4.2322e-06	0.00108	-4.59964	Pancreas	1.2049e-07	7.69931e-05	-5.29275	Pituitary	2.70751e-07	0.000307321	5.14275	NA	NA	NA	1	1	1	0	3	4.1635	2.6754	-4.90913	2.35686	4.67662	-2.49597	NA	NA	3.134e-05	0.0074641	9.14814e-07	0.0184304	2.91639e-06	0.0125613	NA	NA	0.00574801	0.779547	0.000637733	0.959309	0.00193442	0.998633	NA	NA
ACSL6	4.2322e-06	0.00108	-4.59964	Pancreas	1.2049e-07	7.69931e-05	-5.29275	Testis	2.70751e-07	0.000455132	5.14275	NA	NA	NA	1	1	1	0	3	4.1635	2.6754	-4.90913	2.35686	4.67662	-2.3926	NA	NA	3.134e-05	0.0074641	9.14814e-07	0.0184304	2.91639e-06	0.0167294	NA	NA	0.00574801	0.779547	0.000637733	0.959309	0.00245597	0.990044	NA	NA
ACSL6	4.2322e-06	0.00108	-4.59964	Pancreas	1.2049e-07	7.69931e-05	-5.29275	smultixcan	2.70751e-07	0.000218264	5.14275	NA	NA	NA	1	1	1	0	3	4.1635	2.6754	-4.90913	2.35686	4.67662	-2.3472	NA	NA	3.134e-05	0.0074641	9.14814e-07	0.0184304	2.91639e-06	0.0174807	NA	NA	0.00574801	0.779547	0.000637733	0.959309	0.00160381	0.993727	NA	NA
ACSL6	4.2322e-06	0.00108	-4.59964	Pituitary	1.99624e-07	0.000162787	-5.19969	Brain_Amygdala	2.70751e-07	0.000264652	5.14275	NA	NA	NA	1	1	1	0	3	4.1635	2.6754	-4.81699	2.34078	4.67662	-2.48174	NA	NA	3.134e-05	0.0074641	1.45737e-06	0.0192434	2.91639e-06	0.0130744	NA	NA	0.00574801	0.779547	0.00102575	0.901981	0.00194266	0.994882	NA	NA
ACSL6	4.2322e-06	0.00108	-4.59964	Pituitary	1.99624e-07	0.000162787	-5.19969	Brain_Anterior_cingulate_cortex_BA24	2.70751e-07	0.000400747	5.14275	NA	NA	NA	1	1	1	0	3	4.1635	2.6754	-4.81699	2.34078	4.67662	-2.50402	NA	NA	3.134e-05	0.0074641	1.45737e-06	0.0192434	2.91639e-06	0.0122792	NA	NA	0.00574801	0.779547	0.00102575	0.901981	0.00267956	0.991514	NA	NA
ACSL6	4.2322e-06	0.00108	-4.59964	Pituitary	1.99624e-07	0.000162787	-5.19969	Brain_Cerebellar_Hemisphere	2.70751e-07	0.000277836	5.14275	NA	NA	NA	1	1	1	0	3	4.1635	2.6754	-4.81699	2.34078	4.67662	-2.49599	NA	NA	3.134e-05	0.0074641	1.45737e-06	0.0192434	2.91639e-06	0.0125606	NA	NA	0.00574801	0.779547	0.00102575	0.901981	0.00200534	0.997386	NA	NA
ACSL6	4.2322e-06	0.00108	-4.59964	Pituitary	1.99624e-07	0.000162787	-5.19969	Brain_Cerebellum	2.70751e-07	0.000358655	5.14275	NA	NA	NA	1	1	1	0	3	4.1635	2.6754	-4.81699	2.34078	4.67662	-2.5136	NA	NA	3.134e-05	0.0074641	1.45737e-06	0.0192434	2.91639e-06	0.0119506	NA	NA	0.00574801	0.779547	0.00102575	0.901981	0.00257273	0.99461	NA	NA
ACSL6	4.2322e-06	0.00108	-4.59964	Pituitary	1.99624e-07	0.000162787	-5.19969	Brain_Cortex	2.70751e-07	0.000320534	5.14275	NA	NA	NA	1	1	1	0	3	4.1635	2.6754	-4.81699	2.34078	4.67662	-2.49509	NA	NA	3.134e-05	0.0074641	1.45737e-06	0.0192434	2.91639e-06	0.0125925	NA	NA	0.00574801	0.779547	0.00102575	0.901981	0.00209008	0.995536	NA	NA
ACSL6	4.2322e-06	0.00108	-4.59964	Pituitary	1.99624e-07	0.000162787	-5.19969	Brain_Nucleus_accumbens_basal_ganglia	2.70751e-07	0.00032592	5.14275	NA	NA	NA	1	1	1	0	3	4.1635	2.6754	-4.81699	2.34078	4.67662	-2.75775	NA	NA	3.134e-05	0.0074641	1.45737e-06	0.0192434	2.91639e-06	0.00582013	NA	NA	0.00574801	0.779547	0.00102575	0.901981	0.00184629	0.976532	NA	NA
ACSL6	4.2322e-06	0.00108	-4.59964	Pituitary	1.99624e-07	0.000162787	-5.19969	Pituitary	2.70751e-07	0.000307321	5.14275	NA	NA	NA	1	1	1	0	3	4.1635	2.6754	-4.81699	2.34078	4.67662	-2.49597	NA	NA	3.134e-05	0.0074641	1.45737e-06	0.0192434	2.91639e-06	0.0125613	NA	NA	0.00574801	0.779547	0.00102575	0.901981	0.00193442	0.998633	NA	NA
ACSL6	4.2322e-06	0.00108	-4.59964	Pituitary	1.99624e-07	0.000162787	-5.19969	Testis	2.70751e-07	0.000455132	5.14275	NA	NA	NA	1	1	1	0	3	4.1635	2.6754	-4.81699	2.34078	4.67662	-2.3926	NA	NA	3.134e-05	0.0074641	1.45737e-06	0.0192434	2.91639e-06	0.0167294	NA	NA	0.00574801	0.779547	0.00102575	0.901981	0.00245597	0.990044	NA	NA
ACSL6	4.2322e-06	0.00108	-4.59964	Pituitary	1.99624e-07	0.000162787	-5.19969	smultixcan	2.70751e-07	0.000218264	5.14275	NA	NA	NA	1	1	1	0	3	4.1635	2.6754	-4.81699	2.34078	4.67662	-2.3472	NA	NA	3.134e-05	0.0074641	1.45737e-06	0.0192434	2.91639e-06	0.0174807	NA	NA	0.00574801	0.779547	0.00102575	0.901981	0.00160381	0.993727	NA	NA
ACSL6	4.2322e-06	0.00108	-4.59964	Prostate	2.85433e-08	3.40927e-05	5.55015	Brain_Amygdala	2.70751e-07	0.000264652	5.14275	NA	NA	NA	1	1	1	0	3	4.1635	2.6754	5.18496	-2.30975	4.67662	-2.48174	NA	NA	3.134e-05	0.0074641	2.16065e-07	0.020902	2.91639e-06	0.0130744	NA	NA	0.00574801	0.779547	0.000167612	0.956546	0.00194266	0.994882	NA	NA
ACSL6	4.2322e-06	0.00108	-4.59964	Prostate	2.85433e-08	3.40927e-05	5.55015	Brain_Anterior_cingulate_cortex_BA24	2.70751e-07	0.000400747	5.14275	NA	NA	NA	1	1	1	0	3	4.1635	2.6754	5.18496	-2.30975	4.67662	-2.50402	NA	NA	3.134e-05	0.0074641	2.16065e-07	0.020902	2.91639e-06	0.0122792	NA	NA	0.00574801	0.779547	0.000167612	0.956546	0.00267956	0.991514	NA	NA
ACSL6	4.2322e-06	0.00108	-4.59964	Prostate	2.85433e-08	3.40927e-05	5.55015	Brain_Cerebellar_Hemisphere	2.70751e-07	0.000277836	5.14275	NA	NA	NA	1	1	1	0	3	4.1635	2.6754	5.18496	-2.30975	4.67662	-2.49599	NA	NA	3.134e-05	0.0074641	2.16065e-07	0.020902	2.91639e-06	0.0125606	NA	NA	0.00574801	0.779547	0.000167612	0.956546	0.00200534	0.997386	NA	NA
ACSL6	4.2322e-06	0.00108	-4.59964	Prostate	2.85433e-08	3.40927e-05	5.55015	Brain_Cerebellum	2.70751e-07	0.000358655	5.14275	NA	NA	NA	1	1	1	0	3	4.1635	2.6754	5.18496	-2.30975	4.67662	-2.5136	NA	NA	3.134e-05	0.0074641	2.16065e-07	0.020902	2.91639e-06	0.0119506	NA	NA	0.00574801	0.779547	0.000167612	0.956546	0.00257273	0.99461	NA	NA
ACSL6	4.2322e-06	0.00108	-4.59964	Prostate	2.85433e-08	3.40927e-05	5.55015	Brain_Cortex	2.70751e-07	0.000320534	5.14275	NA	NA	NA	1	1	1	0	3	4.1635	2.6754	5.18496	-2.30975	4.67662	-2.49509	NA	NA	3.134e-05	0.0074641	2.16065e-07	0.020902	2.91639e-06	0.0125925	NA	NA	0.00574801	0.779547	0.000167612	0.956546	0.00209008	0.995536	NA	NA
ACSL6	4.2322e-06	0.00108	-4.59964	Prostate	2.85433e-08	3.40927e-05	5.55015	Brain_Nucleus_accumbens_basal_ganglia	2.70751e-07	0.00032592	5.14275	NA	NA	NA	1	1	1	0	3	4.1635	2.6754	5.18496	-2.30975	4.67662	-2.75775	NA	NA	3.134e-05	0.0074641	2.16065e-07	0.020902	2.91639e-06	0.00582013	NA	NA	0.00574801	0.779547	0.000167612	0.956546	0.00184629	0.976532	NA	NA
ACSL6	4.2322e-06	0.00108	-4.59964	Prostate	2.85433e-08	3.40927e-05	5.55015	Pituitary	2.70751e-07	0.000307321	5.14275	NA	NA	NA	1	1	1	0	3	4.1635	2.6754	5.18496	-2.30975	4.67662	-2.49597	NA	NA	3.134e-05	0.0074641	2.16065e-07	0.020902	2.91639e-06	0.0125613	NA	NA	0.00574801	0.779547	0.000167612	0.956546	0.00193442	0.998633	NA	NA
ACSL6	4.2322e-06	0.00108	-4.59964	Prostate	2.85433e-08	3.40927e-05	5.55015	Testis	2.70751e-07	0.000455132	5.14275	NA	NA	NA	1	1	1	0	3	4.1635	2.6754	5.18496	-2.30975	4.67662	-2.3926	NA	NA	3.134e-05	0.0074641	2.16065e-07	0.020902	2.91639e-06	0.0167294	NA	NA	0.00574801	0.779547	0.000167612	0.956546	0.00245597	0.990044	NA	NA
ACSL6	4.2322e-06	0.00108	-4.59964	Prostate	2.85433e-08	3.40927e-05	5.55015	smultixcan	2.70751e-07	0.000218264	5.14275	NA	NA	NA	1	1	1	0	3	4.1635	2.6754	5.18496	-2.30975	4.67662	-2.3472	NA	NA	3.134e-05	0.0074641	2.16065e-07	0.020902	2.91639e-06	0.0174807	NA	NA	0.00574801	0.779547	0.000167612	0.956546	0.00160381	0.993727	NA	NA
ACSL6	4.2322e-06	0.00108	-4.59964	Small_Intestine_Terminal_Ileum	1.15089e-07	0.000190653	5.30113	Brain_Amygdala	2.70751e-07	0.000264652	5.14275	NA	NA	NA	1	1	1	0	3	4.1635	2.6754	4.87201	-2.51318	4.67662	-2.48174	NA	NA	3.134e-05	0.0074641	1.10469e-06	0.0119647	2.91639e-06	0.0130744	NA	NA	0.00574801	0.779547	0.00120833	0.929658	0.00194266	0.994882	NA	NA
ACSL6	4.2322e-06	0.00108	-4.59964	Small_Intestine_Terminal_Ileum	1.15089e-07	0.000190653	5.30113	Brain_Anterior_cingulate_cortex_BA24	2.70751e-07	0.000400747	5.14275	NA	NA	NA	1	1	1	0	3	4.1635	2.6754	4.87201	-2.51318	4.67662	-2.50402	NA	NA	3.134e-05	0.0074641	1.10469e-06	0.0119647	2.91639e-06	0.0122792	NA	NA	0.00574801	0.779547	0.00120833	0.929658	0.00267956	0.991514	NA	NA
ACSL6	4.2322e-06	0.00108	-4.59964	Small_Intestine_Terminal_Ileum	1.15089e-07	0.000190653	5.30113	Brain_Cerebellar_Hemisphere	2.70751e-07	0.000277836	5.14275	NA	NA	NA	1	1	1	0	3	4.1635	2.6754	4.87201	-2.51318	4.67662	-2.49599	NA	NA	3.134e-05	0.0074641	1.10469e-06	0.0119647	2.91639e-06	0.0125606	NA	NA	0.00574801	0.779547	0.00120833	0.929658	0.00200534	0.997386	NA	NA
ACSL6	4.2322e-06	0.00108	-4.59964	Small_Intestine_Terminal_Ileum	1.15089e-07	0.000190653	5.30113	Brain_Cerebellum	2.70751e-07	0.000358655	5.14275	NA	NA	NA	1	1	1	0	3	4.1635	2.6754	4.87201	-2.51318	4.67662	-2.5136	NA	NA	3.134e-05	0.0074641	1.10469e-06	0.0119647	2.91639e-06	0.0119506	NA	NA	0.00574801	0.779547	0.00120833	0.929658	0.00257273	0.99461	NA	NA
ACSL6	4.2322e-06	0.00108	-4.59964	Small_Intestine_Terminal_Ileum	1.15089e-07	0.000190653	5.30113	Brain_Cortex	2.70751e-07	0.000320534	5.14275	NA	NA	NA	1	1	1	0	3	4.1635	2.6754	4.87201	-2.51318	4.67662	-2.49509	NA	NA	3.134e-05	0.0074641	1.10469e-06	0.0119647	2.91639e-06	0.0125925	NA	NA	0.00574801	0.779547	0.00120833	0.929658	0.00209008	0.995536	NA	NA
ACSL6	4.2322e-06	0.00108	-4.59964	Small_Intestine_Terminal_Ileum	1.15089e-07	0.000190653	5.30113	Brain_Nucleus_accumbens_basal_ganglia	2.70751e-07	0.00032592	5.14275	NA	NA	NA	1	1	1	0	3	4.1635	2.6754	4.87201	-2.51318	4.67662	-2.75775	NA	NA	3.134e-05	0.0074641	1.10469e-06	0.0119647	2.91639e-06	0.00582013	NA	NA	0.00574801	0.779547	0.00120833	0.929658	0.00184629	0.976532	NA	NA
ACSL6	4.2322e-06	0.00108	-4.59964	Small_Intestine_Terminal_Ileum	1.15089e-07	0.000190653	5.30113	Pituitary	2.70751e-07	0.000307321	5.14275	NA	NA	NA	1	1	1	0	3	4.1635	2.6754	4.87201	-2.51318	4.67662	-2.49597	NA	NA	3.134e-05	0.0074641	1.10469e-06	0.0119647	2.91639e-06	0.0125613	NA	NA	0.00574801	0.779547	0.00120833	0.929658	0.00193442	0.998633	NA	NA
ACSL6	4.2322e-06	0.00108	-4.59964	Small_Intestine_Terminal_Ileum	1.15089e-07	0.000190653	5.30113	Testis	2.70751e-07	0.000455132	5.14275	NA	NA	NA	1	1	1	0	3	4.1635	2.6754	4.87201	-2.51318	4.67662	-2.3926	NA	NA	3.134e-05	0.0074641	1.10469e-06	0.0119647	2.91639e-06	0.0167294	NA	NA	0.00574801	0.779547	0.00120833	0.929658	0.00245597	0.990044	NA	NA
ACSL6	4.2322e-06	0.00108	-4.59964	Small_Intestine_Terminal_Ileum	1.15089e-07	0.000190653	5.30113	smultixcan	2.70751e-07	0.000218264	5.14275	NA	NA	NA	1	1	1	0	3	4.1635	2.6754	4.87201	-2.51318	4.67662	-2.3472	NA	NA	3.134e-05	0.0074641	1.10469e-06	0.0119647	2.91639e-06	0.0174807	NA	NA	0.00574801	0.779547	0.00120833	0.929658	0.00160381	0.993727	NA	NA
ACSL6	4.2322e-06	0.00108	-4.59964	Spleen	9.67425e-08	0.000114485	5.33274	Brain_Amygdala	2.70751e-07	0.000264652	5.14275	NA	NA	NA	1	1	1	0	3	4.1635	2.6754	4.94638	-2.37398	4.67662	-2.48174	NA	NA	3.134e-05	0.0074641	7.56076e-07	0.0175977	2.91639e-06	0.0130744	NA	NA	0.00574801	0.779547	0.000710711	0.962106	0.00194266	0.994882	NA	NA
ACSL6	4.2322e-06	0.00108	-4.59964	Spleen	9.67425e-08	0.000114485	5.33274	Brain_Anterior_cingulate_cortex_BA24	2.70751e-07	0.000400747	5.14275	NA	NA	NA	1	1	1	0	3	4.1635	2.6754	4.94638	-2.37398	4.67662	-2.50402	NA	NA	3.134e-05	0.0074641	7.56076e-07	0.0175977	2.91639e-06	0.0122792	NA	NA	0.00574801	0.779547	0.000710711	0.962106	0.00267956	0.991514	NA	NA
ACSL6	4.2322e-06	0.00108	-4.59964	Spleen	9.67425e-08	0.000114485	5.33274	Brain_Cerebellar_Hemisphere	2.70751e-07	0.000277836	5.14275	NA	NA	NA	1	1	1	0	3	4.1635	2.6754	4.94638	-2.37398	4.67662	-2.49599	NA	NA	3.134e-05	0.0074641	7.56076e-07	0.0175977	2.91639e-06	0.0125606	NA	NA	0.00574801	0.779547	0.000710711	0.962106	0.00200534	0.997386	NA	NA
ACSL6	4.2322e-06	0.00108	-4.59964	Spleen	9.67425e-08	0.000114485	5.33274	Brain_Cerebellum	2.70751e-07	0.000358655	5.14275	NA	NA	NA	1	1	1	0	3	4.1635	2.6754	4.94638	-2.37398	4.67662	-2.5136	NA	NA	3.134e-05	0.0074641	7.56076e-07	0.0175977	2.91639e-06	0.0119506	NA	NA	0.00574801	0.779547	0.000710711	0.962106	0.00257273	0.99461	NA	NA
ACSL6	4.2322e-06	0.00108	-4.59964	Spleen	9.67425e-08	0.000114485	5.33274	Brain_Cortex	2.70751e-07	0.000320534	5.14275	NA	NA	NA	1	1	1	0	3	4.1635	2.6754	4.94638	-2.37398	4.67662	-2.49509	NA	NA	3.134e-05	0.0074641	7.56076e-07	0.0175977	2.91639e-06	0.0125925	NA	NA	0.00574801	0.779547	0.000710711	0.962106	0.00209008	0.995536	NA	NA
ACSL6	4.2322e-06	0.00108	-4.59964	Spleen	9.67425e-08	0.000114485	5.33274	Brain_Nucleus_accumbens_basal_ganglia	2.70751e-07	0.00032592	5.14275	NA	NA	NA	1	1	1	0	3	4.1635	2.6754	4.94638	-2.37398	4.67662	-2.75775	NA	NA	3.134e-05	0.0074641	7.56076e-07	0.0175977	2.91639e-06	0.00582013	NA	NA	0.00574801	0.779547	0.000710711	0.962106	0.00184629	0.976532	NA	NA
ACSL6	4.2322e-06	0.00108	-4.59964	Spleen	9.67425e-08	0.000114485	5.33274	Pituitary	2.70751e-07	0.000307321	5.14275	NA	NA	NA	1	1	1	0	3	4.1635	2.6754	4.94638	-2.37398	4.67662	-2.49597	NA	NA	3.134e-05	0.0074641	7.56076e-07	0.0175977	2.91639e-06	0.0125613	NA	NA	0.00574801	0.779547	0.000710711	0.962106	0.00193442	0.998633	NA	NA
ACSL6	4.2322e-06	0.00108	-4.59964	Spleen	9.67425e-08	0.000114485	5.33274	Testis	2.70751e-07	0.000455132	5.14275	NA	NA	NA	1	1	1	0	3	4.1635	2.6754	4.94638	-2.37398	4.67662	-2.3926	NA	NA	3.134e-05	0.0074641	7.56076e-07	0.0175977	2.91639e-06	0.0167294	NA	NA	0.00574801	0.779547	0.000710711	0.962106	0.00245597	0.990044	NA	NA
ACSL6	4.2322e-06	0.00108	-4.59964	Spleen	9.67425e-08	0.000114485	5.33274	smultixcan	2.70751e-07	0.000218264	5.14275	NA	NA	NA	1	1	1	0	3	4.1635	2.6754	4.94638	-2.37398	4.67662	-2.3472	NA	NA	3.134e-05	0.0074641	7.56076e-07	0.0175977	2.91639e-06	0.0174807	NA	NA	0.00574801	0.779547	0.000710711	0.962106	0.00160381	0.993727	NA	NA
ACSL6	4.2322e-06	0.00108	-4.59964	Stomach	1.73621e-07	0.000156847	5.22557	Brain_Amygdala	2.70751e-07	0.000264652	5.14275	NA	NA	NA	1	1	1	0	3	4.1635	2.6754	4.84263	-2.34521	4.67662	-2.48174	NA	NA	3.134e-05	0.0074641	1.28134e-06	0.0190166	2.91639e-06	0.0130744	NA	NA	0.00574801	0.779547	0.00120002	0.97335	0.00194266	0.994882	NA	NA
ACSL6	4.2322e-06	0.00108	-4.59964	Stomach	1.73621e-07	0.000156847	5.22557	Brain_Anterior_cingulate_cortex_BA24	2.70751e-07	0.000400747	5.14275	NA	NA	NA	1	1	1	0	3	4.1635	2.6754	4.84263	-2.34521	4.67662	-2.50402	NA	NA	3.134e-05	0.0074641	1.28134e-06	0.0190166	2.91639e-06	0.0122792	NA	NA	0.00574801	0.779547	0.00120002	0.97335	0.00267956	0.991514	NA	NA
ACSL6	4.2322e-06	0.00108	-4.59964	Stomach	1.73621e-07	0.000156847	5.22557	Brain_Cerebellar_Hemisphere	2.70751e-07	0.000277836	5.14275	NA	NA	NA	1	1	1	0	3	4.1635	2.6754	4.84263	-2.34521	4.67662	-2.49599	NA	NA	3.134e-05	0.0074641	1.28134e-06	0.0190166	2.91639e-06	0.0125606	NA	NA	0.00574801	0.779547	0.00120002	0.97335	0.00200534	0.997386	NA	NA
ACSL6	4.2322e-06	0.00108	-4.59964	Stomach	1.73621e-07	0.000156847	5.22557	Brain_Cerebellum	2.70751e-07	0.000358655	5.14275	NA	NA	NA	1	1	1	0	3	4.1635	2.6754	4.84263	-2.34521	4.67662	-2.5136	NA	NA	3.134e-05	0.0074641	1.28134e-06	0.0190166	2.91639e-06	0.0119506	NA	NA	0.00574801	0.779547	0.00120002	0.97335	0.00257273	0.99461	NA	NA
ACSL6	4.2322e-06	0.00108	-4.59964	Stomach	1.73621e-07	0.000156847	5.22557	Brain_Cortex	2.70751e-07	0.000320534	5.14275	NA	NA	NA	1	1	1	0	3	4.1635	2.6754	4.84263	-2.34521	4.67662	-2.49509	NA	NA	3.134e-05	0.0074641	1.28134e-06	0.0190166	2.91639e-06	0.0125925	NA	NA	0.00574801	0.779547	0.00120002	0.97335	0.00209008	0.995536	NA	NA
ACSL6	4.2322e-06	0.00108	-4.59964	Stomach	1.73621e-07	0.000156847	5.22557	Brain_Nucleus_accumbens_basal_ganglia	2.70751e-07	0.00032592	5.14275	NA	NA	NA	1	1	1	0	3	4.1635	2.6754	4.84263	-2.34521	4.67662	-2.75775	NA	NA	3.134e-05	0.0074641	1.28134e-06	0.0190166	2.91639e-06	0.00582013	NA	NA	0.00574801	0.779547	0.00120002	0.97335	0.00184629	0.976532	NA	NA
ACSL6	4.2322e-06	0.00108	-4.59964	Stomach	1.73621e-07	0.000156847	5.22557	Pituitary	2.70751e-07	0.000307321	5.14275	NA	NA	NA	1	1	1	0	3	4.1635	2.6754	4.84263	-2.34521	4.67662	-2.49597	NA	NA	3.134e-05	0.0074641	1.28134e-06	0.0190166	2.91639e-06	0.0125613	NA	NA	0.00574801	0.779547	0.00120002	0.97335	0.00193442	0.998633	NA	NA
ACSL6	4.2322e-06	0.00108	-4.59964	Stomach	1.73621e-07	0.000156847	5.22557	Testis	2.70751e-07	0.000455132	5.14275	NA	NA	NA	1	1	1	0	3	4.1635	2.6754	4.84263	-2.34521	4.67662	-2.3926	NA	NA	3.134e-05	0.0074641	1.28134e-06	0.0190166	2.91639e-06	0.0167294	NA	NA	0.00574801	0.779547	0.00120002	0.97335	0.00245597	0.990044	NA	NA
ACSL6	4.2322e-06	0.00108	-4.59964	Stomach	1.73621e-07	0.000156847	5.22557	smultixcan	2.70751e-07	0.000218264	5.14275	NA	NA	NA	1	1	1	0	3	4.1635	2.6754	4.84263	-2.34521	4.67662	-2.3472	NA	NA	3.134e-05	0.0074641	1.28134e-06	0.0190166	2.91639e-06	0.0174807	NA	NA	0.00574801	0.779547	0.00120002	0.97335	0.00160381	0.993727	NA	NA
ACSL6	4.2322e-06	0.00108	-4.59964	Thyroid	1.73621e-07	0.000254664	5.22557	Brain_Amygdala	2.70751e-07	0.000264652	5.14275	NA	NA	NA	1	1	1	0	3	4.1635	2.6754	4.84263	-2.34521	4.67662	-2.48174	NA	NA	3.134e-05	0.0074641	1.28134e-06	0.0190166	2.91639e-06	0.0130744	NA	NA	0.00574801	0.779547	0.00108569	0.971388	0.00194266	0.994882	NA	NA
ACSL6	4.2322e-06	0.00108	-4.59964	Thyroid	1.73621e-07	0.000254664	5.22557	Brain_Anterior_cingulate_cortex_BA24	2.70751e-07	0.000400747	5.14275	NA	NA	NA	1	1	1	0	3	4.1635	2.6754	4.84263	-2.34521	4.67662	-2.50402	NA	NA	3.134e-05	0.0074641	1.28134e-06	0.0190166	2.91639e-06	0.0122792	NA	NA	0.00574801	0.779547	0.00108569	0.971388	0.00267956	0.991514	NA	NA
ACSL6	4.2322e-06	0.00108	-4.59964	Thyroid	1.73621e-07	0.000254664	5.22557	Brain_Cerebellar_Hemisphere	2.70751e-07	0.000277836	5.14275	NA	NA	NA	1	1	1	0	3	4.1635	2.6754	4.84263	-2.34521	4.67662	-2.49599	NA	NA	3.134e-05	0.0074641	1.28134e-06	0.0190166	2.91639e-06	0.0125606	NA	NA	0.00574801	0.779547	0.00108569	0.971388	0.00200534	0.997386	NA	NA
ACSL6	4.2322e-06	0.00108	-4.59964	Thyroid	1.73621e-07	0.000254664	5.22557	Brain_Cerebellum	2.70751e-07	0.000358655	5.14275	NA	NA	NA	1	1	1	0	3	4.1635	2.6754	4.84263	-2.34521	4.67662	-2.5136	NA	NA	3.134e-05	0.0074641	1.28134e-06	0.0190166	2.91639e-06	0.0119506	NA	NA	0.00574801	0.779547	0.00108569	0.971388	0.00257273	0.99461	NA	NA
ACSL6	4.2322e-06	0.00108	-4.59964	Thyroid	1.73621e-07	0.000254664	5.22557	Brain_Cortex	2.70751e-07	0.000320534	5.14275	NA	NA	NA	1	1	1	0	3	4.1635	2.6754	4.84263	-2.34521	4.67662	-2.49509	NA	NA	3.134e-05	0.0074641	1.28134e-06	0.0190166	2.91639e-06	0.0125925	NA	NA	0.00574801	0.779547	0.00108569	0.971388	0.00209008	0.995536	NA	NA
ACSL6	4.2322e-06	0.00108	-4.59964	Thyroid	1.73621e-07	0.000254664	5.22557	Brain_Nucleus_accumbens_basal_ganglia	2.70751e-07	0.00032592	5.14275	NA	NA	NA	1	1	1	0	3	4.1635	2.6754	4.84263	-2.34521	4.67662	-2.75775	NA	NA	3.134e-05	0.0074641	1.28134e-06	0.0190166	2.91639e-06	0.00582013	NA	NA	0.00574801	0.779547	0.00108569	0.971388	0.00184629	0.976532	NA	NA
ACSL6	4.2322e-06	0.00108	-4.59964	Thyroid	1.73621e-07	0.000254664	5.22557	Pituitary	2.70751e-07	0.000307321	5.14275	NA	NA	NA	1	1	1	0	3	4.1635	2.6754	4.84263	-2.34521	4.67662	-2.49597	NA	NA	3.134e-05	0.0074641	1.28134e-06	0.0190166	2.91639e-06	0.0125613	NA	NA	0.00574801	0.779547	0.00108569	0.971388	0.00193442	0.998633	NA	NA
ACSL6	4.2322e-06	0.00108	-4.59964	Thyroid	1.73621e-07	0.000254664	5.22557	Testis	2.70751e-07	0.000455132	5.14275	NA	NA	NA	1	1	1	0	3	4.1635	2.6754	4.84263	-2.34521	4.67662	-2.3926	NA	NA	3.134e-05	0.0074641	1.28134e-06	0.0190166	2.91639e-06	0.0167294	NA	NA	0.00574801	0.779547	0.00108569	0.971388	0.00245597	0.990044	NA	NA
ACSL6	4.2322e-06	0.00108	-4.59964	Thyroid	1.73621e-07	0.000254664	5.22557	smultixcan	2.70751e-07	0.000218264	5.14275	NA	NA	NA	1	1	1	0	3	4.1635	2.6754	4.84263	-2.34521	4.67662	-2.3472	NA	NA	3.134e-05	0.0074641	1.28134e-06	0.0190166	2.91639e-06	0.0174807	NA	NA	0.00574801	0.779547	0.00108569	0.971388	0.00160381	0.993727	NA	NA
ACSL6	4.2322e-06	0.00108	-4.59964	Uterus	1.73621e-07	0.000282853	5.22557	Brain_Amygdala	2.70751e-07	0.000264652	5.14275	NA	NA	NA	1	1	1	0	3	4.1635	2.6754	4.84263	-2.34521	4.67662	-2.48174	NA	NA	3.134e-05	0.0074641	1.28134e-06	0.0190166	2.91639e-06	0.0130744	NA	NA	0.00574801	0.779547	0.00110914	0.936358	0.00194266	0.994882	NA	NA
ACSL6	4.2322e-06	0.00108	-4.59964	Uterus	1.73621e-07	0.000282853	5.22557	Brain_Anterior_cingulate_cortex_BA24	2.70751e-07	0.000400747	5.14275	NA	NA	NA	1	1	1	0	3	4.1635	2.6754	4.84263	-2.34521	4.67662	-2.50402	NA	NA	3.134e-05	0.0074641	1.28134e-06	0.0190166	2.91639e-06	0.0122792	NA	NA	0.00574801	0.779547	0.00110914	0.936358	0.00267956	0.991514	NA	NA
ACSL6	4.2322e-06	0.00108	-4.59964	Uterus	1.73621e-07	0.000282853	5.22557	Brain_Cerebellar_Hemisphere	2.70751e-07	0.000277836	5.14275	NA	NA	NA	1	1	1	0	3	4.1635	2.6754	4.84263	-2.34521	4.67662	-2.49599	NA	NA	3.134e-05	0.0074641	1.28134e-06	0.0190166	2.91639e-06	0.0125606	NA	NA	0.00574801	0.779547	0.00110914	0.936358	0.00200534	0.997386	NA	NA
ACSL6	4.2322e-06	0.00108	-4.59964	Uterus	1.73621e-07	0.000282853	5.22557	Brain_Cerebellum	2.70751e-07	0.000358655	5.14275	NA	NA	NA	1	1	1	0	3	4.1635	2.6754	4.84263	-2.34521	4.67662	-2.5136	NA	NA	3.134e-05	0.0074641	1.28134e-06	0.0190166	2.91639e-06	0.0119506	NA	NA	0.00574801	0.779547	0.00110914	0.936358	0.00257273	0.99461	NA	NA
ACSL6	4.2322e-06	0.00108	-4.59964	Uterus	1.73621e-07	0.000282853	5.22557	Brain_Cortex	2.70751e-07	0.000320534	5.14275	NA	NA	NA	1	1	1	0	3	4.1635	2.6754	4.84263	-2.34521	4.67662	-2.49509	NA	NA	3.134e-05	0.0074641	1.28134e-06	0.0190166	2.91639e-06	0.0125925	NA	NA	0.00574801	0.779547	0.00110914	0.936358	0.00209008	0.995536	NA	NA
ACSL6	4.2322e-06	0.00108	-4.59964	Uterus	1.73621e-07	0.000282853	5.22557	Brain_Nucleus_accumbens_basal_ganglia	2.70751e-07	0.00032592	5.14275	NA	NA	NA	1	1	1	0	3	4.1635	2.6754	4.84263	-2.34521	4.67662	-2.75775	NA	NA	3.134e-05	0.0074641	1.28134e-06	0.0190166	2.91639e-06	0.00582013	NA	NA	0.00574801	0.779547	0.00110914	0.936358	0.00184629	0.976532	NA	NA
ACSL6	4.2322e-06	0.00108	-4.59964	Uterus	1.73621e-07	0.000282853	5.22557	Pituitary	2.70751e-07	0.000307321	5.14275	NA	NA	NA	1	1	1	0	3	4.1635	2.6754	4.84263	-2.34521	4.67662	-2.49597	NA	NA	3.134e-05	0.0074641	1.28134e-06	0.0190166	2.91639e-06	0.0125613	NA	NA	0.00574801	0.779547	0.00110914	0.936358	0.00193442	0.998633	NA	NA
ACSL6	4.2322e-06	0.00108	-4.59964	Uterus	1.73621e-07	0.000282853	5.22557	Testis	2.70751e-07	0.000455132	5.14275	NA	NA	NA	1	1	1	0	3	4.1635	2.6754	4.84263	-2.34521	4.67662	-2.3926	NA	NA	3.134e-05	0.0074641	1.28134e-06	0.0190166	2.91639e-06	0.0167294	NA	NA	0.00574801	0.779547	0.00110914	0.936358	0.00245597	0.990044	NA	NA
ACSL6	4.2322e-06	0.00108	-4.59964	Uterus	1.73621e-07	0.000282853	5.22557	smultixcan	2.70751e-07	0.000218264	5.14275	NA	NA	NA	1	1	1	0	3	4.1635	2.6754	4.84263	-2.34521	4.67662	-2.3472	NA	NA	3.134e-05	0.0074641	1.28134e-06	0.0190166	2.91639e-06	0.0174807	NA	NA	0.00574801	0.779547	0.00110914	0.936358	0.00160381	0.993727	NA	NA
ACSL6	4.2322e-06	0.00108	-4.59964	Vagina	1.73621e-07	0.00018265	5.22557	Brain_Amygdala	2.70751e-07	0.000264652	5.14275	NA	NA	NA	1	1	1	0	3	4.1635	2.6754	4.84263	-2.34521	4.67662	-2.48174	NA	NA	3.134e-05	0.0074641	1.28134e-06	0.0190166	2.91639e-06	0.0130744	NA	NA	0.00574801	0.779547	0.000982073	0.918602	0.00194266	0.994882	NA	NA
ACSL6	4.2322e-06	0.00108	-4.59964	Vagina	1.73621e-07	0.00018265	5.22557	Brain_Anterior_cingulate_cortex_BA24	2.70751e-07	0.000400747	5.14275	NA	NA	NA	1	1	1	0	3	4.1635	2.6754	4.84263	-2.34521	4.67662	-2.50402	NA	NA	3.134e-05	0.0074641	1.28134e-06	0.0190166	2.91639e-06	0.0122792	NA	NA	0.00574801	0.779547	0.000982073	0.918602	0.00267956	0.991514	NA	NA
ACSL6	4.2322e-06	0.00108	-4.59964	Vagina	1.73621e-07	0.00018265	5.22557	Brain_Cerebellar_Hemisphere	2.70751e-07	0.000277836	5.14275	NA	NA	NA	1	1	1	0	3	4.1635	2.6754	4.84263	-2.34521	4.67662	-2.49599	NA	NA	3.134e-05	0.0074641	1.28134e-06	0.0190166	2.91639e-06	0.0125606	NA	NA	0.00574801	0.779547	0.000982073	0.918602	0.00200534	0.997386	NA	NA
ACSL6	4.2322e-06	0.00108	-4.59964	Vagina	1.73621e-07	0.00018265	5.22557	Brain_Cerebellum	2.70751e-07	0.000358655	5.14275	NA	NA	NA	1	1	1	0	3	4.1635	2.6754	4.84263	-2.34521	4.67662	-2.5136	NA	NA	3.134e-05	0.0074641	1.28134e-06	0.0190166	2.91639e-06	0.0119506	NA	NA	0.00574801	0.779547	0.000982073	0.918602	0.00257273	0.99461	NA	NA
ACSL6	4.2322e-06	0.00108	-4.59964	Vagina	1.73621e-07	0.00018265	5.22557	Brain_Cortex	2.70751e-07	0.000320534	5.14275	NA	NA	NA	1	1	1	0	3	4.1635	2.6754	4.84263	-2.34521	4.67662	-2.49509	NA	NA	3.134e-05	0.0074641	1.28134e-06	0.0190166	2.91639e-06	0.0125925	NA	NA	0.00574801	0.779547	0.000982073	0.918602	0.00209008	0.995536	NA	NA
ACSL6	4.2322e-06	0.00108	-4.59964	Vagina	1.73621e-07	0.00018265	5.22557	Brain_Nucleus_accumbens_basal_ganglia	2.70751e-07	0.00032592	5.14275	NA	NA	NA	1	1	1	0	3	4.1635	2.6754	4.84263	-2.34521	4.67662	-2.75775	NA	NA	3.134e-05	0.0074641	1.28134e-06	0.0190166	2.91639e-06	0.00582013	NA	NA	0.00574801	0.779547	0.000982073	0.918602	0.00184629	0.976532	NA	NA
ACSL6	4.2322e-06	0.00108	-4.59964	Vagina	1.73621e-07	0.00018265	5.22557	Pituitary	2.70751e-07	0.000307321	5.14275	NA	NA	NA	1	1	1	0	3	4.1635	2.6754	4.84263	-2.34521	4.67662	-2.49597	NA	NA	3.134e-05	0.0074641	1.28134e-06	0.0190166	2.91639e-06	0.0125613	NA	NA	0.00574801	0.779547	0.000982073	0.918602	0.00193442	0.998633	NA	NA
ACSL6	4.2322e-06	0.00108	-4.59964	Vagina	1.73621e-07	0.00018265	5.22557	Testis	2.70751e-07	0.000455132	5.14275	NA	NA	NA	1	1	1	0	3	4.1635	2.6754	4.84263	-2.34521	4.67662	-2.3926	NA	NA	3.134e-05	0.0074641	1.28134e-06	0.0190166	2.91639e-06	0.0167294	NA	NA	0.00574801	0.779547	0.000982073	0.918602	0.00245597	0.990044	NA	NA
ACSL6	4.2322e-06	0.00108	-4.59964	Vagina	1.73621e-07	0.00018265	5.22557	smultixcan	2.70751e-07	0.000218264	5.14275	NA	NA	NA	1	1	1	0	3	4.1635	2.6754	4.84263	-2.34521	4.67662	-2.3472	NA	NA	3.134e-05	0.0074641	1.28134e-06	0.0190166	2.91639e-06	0.0174807	NA	NA	0.00574801	0.779547	0.000982073	0.918602	0.00160381	0.993727	NA	NA
ACSL6	4.2322e-06	0.00108	-4.59964	Whole_Blood	1.73621e-07	0.000266633	5.22557	Brain_Amygdala	2.70751e-07	0.000264652	5.14275	NA	NA	NA	1	1	1	0	3	4.1635	2.6754	4.84263	-2.0204	4.67662	-2.48174	NA	NA	3.134e-05	0.0074641	1.28134e-06	0.0433423	2.91639e-06	0.0130744	NA	NA	0.00574801	0.779547	0.00112313	0.940476	0.00194266	0.994882	NA	NA
ACSL6	4.2322e-06	0.00108	-4.59964	Whole_Blood	1.73621e-07	0.000266633	5.22557	Brain_Anterior_cingulate_cortex_BA24	2.70751e-07	0.000400747	5.14275	NA	NA	NA	1	1	1	0	3	4.1635	2.6754	4.84263	-2.0204	4.67662	-2.50402	NA	NA	3.134e-05	0.0074641	1.28134e-06	0.0433423	2.91639e-06	0.0122792	NA	NA	0.00574801	0.779547	0.00112313	0.940476	0.00267956	0.991514	NA	NA
ACSL6	4.2322e-06	0.00108	-4.59964	Whole_Blood	1.73621e-07	0.000266633	5.22557	Brain_Cerebellar_Hemisphere	2.70751e-07	0.000277836	5.14275	NA	NA	NA	1	1	1	0	3	4.1635	2.6754	4.84263	-2.0204	4.67662	-2.49599	NA	NA	3.134e-05	0.0074641	1.28134e-06	0.0433423	2.91639e-06	0.0125606	NA	NA	0.00574801	0.779547	0.00112313	0.940476	0.00200534	0.997386	NA	NA
ACSL6	4.2322e-06	0.00108	-4.59964	Whole_Blood	1.73621e-07	0.000266633	5.22557	Brain_Cerebellum	2.70751e-07	0.000358655	5.14275	NA	NA	NA	1	1	1	0	3	4.1635	2.6754	4.84263	-2.0204	4.67662	-2.5136	NA	NA	3.134e-05	0.0074641	1.28134e-06	0.0433423	2.91639e-06	0.0119506	NA	NA	0.00574801	0.779547	0.00112313	0.940476	0.00257273	0.99461	NA	NA
ACSL6	4.2322e-06	0.00108	-4.59964	Whole_Blood	1.73621e-07	0.000266633	5.22557	Brain_Cortex	2.70751e-07	0.000320534	5.14275	NA	NA	NA	1	1	1	0	3	4.1635	2.6754	4.84263	-2.0204	4.67662	-2.49509	NA	NA	3.134e-05	0.0074641	1.28134e-06	0.0433423	2.91639e-06	0.0125925	NA	NA	0.00574801	0.779547	0.00112313	0.940476	0.00209008	0.995536	NA	NA
ACSL6	4.2322e-06	0.00108	-4.59964	Whole_Blood	1.73621e-07	0.000266633	5.22557	Brain_Nucleus_accumbens_basal_ganglia	2.70751e-07	0.00032592	5.14275	NA	NA	NA	1	1	1	0	3	4.1635	2.6754	4.84263	-2.0204	4.67662	-2.75775	NA	NA	3.134e-05	0.0074641	1.28134e-06	0.0433423	2.91639e-06	0.00582013	NA	NA	0.00574801	0.779547	0.00112313	0.940476	0.00184629	0.976532	NA	NA
ACSL6	4.2322e-06	0.00108	-4.59964	Whole_Blood	1.73621e-07	0.000266633	5.22557	Pituitary	2.70751e-07	0.000307321	5.14275	NA	NA	NA	1	1	1	0	3	4.1635	2.6754	4.84263	-2.0204	4.67662	-2.49597	NA	NA	3.134e-05	0.0074641	1.28134e-06	0.0433423	2.91639e-06	0.0125613	NA	NA	0.00574801	0.779547	0.00112313	0.940476	0.00193442	0.998633	NA	NA
ACSL6	4.2322e-06	0.00108	-4.59964	Whole_Blood	1.73621e-07	0.000266633	5.22557	Testis	2.70751e-07	0.000455132	5.14275	NA	NA	NA	1	1	1	0	3	4.1635	2.6754	4.84263	-2.0204	4.67662	-2.3926	NA	NA	3.134e-05	0.0074641	1.28134e-06	0.0433423	2.91639e-06	0.0167294	NA	NA	0.00574801	0.779547	0.00112313	0.940476	0.00245597	0.990044	NA	NA
ACSL6	4.2322e-06	0.00108	-4.59964	Whole_Blood	1.73621e-07	0.000266633	5.22557	smultixcan	2.70751e-07	0.000218264	5.14275	NA	NA	NA	1	1	1	0	3	4.1635	2.6754	4.84263	-2.0204	4.67662	-2.3472	NA	NA	3.134e-05	0.0074641	1.28134e-06	0.0433423	2.91639e-06	0.0174807	NA	NA	0.00574801	0.779547	0.00112313	0.940476	0.00160381	0.993727	NA	NA
ACSL6	4.2322e-06	0.00108	-4.59964	smultixcan	7.74894e-07	0.000280783	0.962669	Brain_Amygdala	2.70751e-07	0.000264652	5.14275	NA	NA	NA	1	1	1	0	3	4.1635	2.6754	0.908244	-0.649653	4.67662	-2.48174	NA	NA	3.134e-05	0.0074641	4.24501e-06	0.0279854	2.91639e-06	0.0130744	NA	NA	0.00574801	0.779547	0.00115852	0.965826	0.00194266	0.994882	NA	NA
ACSL6	4.2322e-06	0.00108	-4.59964	smultixcan	7.74894e-07	0.000280783	0.962669	Brain_Anterior_cingulate_cortex_BA24	2.70751e-07	0.000400747	5.14275	NA	NA	NA	1	1	1	0	3	4.1635	2.6754	0.908244	-0.649653	4.67662	-2.50402	NA	NA	3.134e-05	0.0074641	4.24501e-06	0.0279854	2.91639e-06	0.0122792	NA	NA	0.00574801	0.779547	0.00115852	0.965826	0.00267956	0.991514	NA	NA
ACSL6	4.2322e-06	0.00108	-4.59964	smultixcan	7.74894e-07	0.000280783	0.962669	Brain_Cerebellar_Hemisphere	2.70751e-07	0.000277836	5.14275	NA	NA	NA	1	1	1	0	3	4.1635	2.6754	0.908244	-0.649653	4.67662	-2.49599	NA	NA	3.134e-05	0.0074641	4.24501e-06	0.0279854	2.91639e-06	0.0125606	NA	NA	0.00574801	0.779547	0.00115852	0.965826	0.00200534	0.997386	NA	NA
ACSL6	4.2322e-06	0.00108	-4.59964	smultixcan	7.74894e-07	0.000280783	0.962669	Brain_Cerebellum	2.70751e-07	0.000358655	5.14275	NA	NA	NA	1	1	1	0	3	4.1635	2.6754	0.908244	-0.649653	4.67662	-2.5136	NA	NA	3.134e-05	0.0074641	4.24501e-06	0.0279854	2.91639e-06	0.0119506	NA	NA	0.00574801	0.779547	0.00115852	0.965826	0.00257273	0.99461	NA	NA
ACSL6	4.2322e-06	0.00108	-4.59964	smultixcan	7.74894e-07	0.000280783	0.962669	Brain_Cortex	2.70751e-07	0.000320534	5.14275	NA	NA	NA	1	1	1	0	3	4.1635	2.6754	0.908244	-0.649653	4.67662	-2.49509	NA	NA	3.134e-05	0.0074641	4.24501e-06	0.0279854	2.91639e-06	0.0125925	NA	NA	0.00574801	0.779547	0.00115852	0.965826	0.00209008	0.995536	NA	NA
ACSL6	4.2322e-06	0.00108	-4.59964	smultixcan	7.74894e-07	0.000280783	0.962669	Brain_Nucleus_accumbens_basal_ganglia	2.70751e-07	0.00032592	5.14275	NA	NA	NA	1	1	1	0	3	4.1635	2.6754	0.908244	-0.649653	4.67662	-2.75775	NA	NA	3.134e-05	0.0074641	4.24501e-06	0.0279854	2.91639e-06	0.00582013	NA	NA	0.00574801	0.779547	0.00115852	0.965826	0.00184629	0.976532	NA	NA
ACSL6	4.2322e-06	0.00108	-4.59964	smultixcan	7.74894e-07	0.000280783	0.962669	Pituitary	2.70751e-07	0.000307321	5.14275	NA	NA	NA	1	1	1	0	3	4.1635	2.6754	0.908244	-0.649653	4.67662	-2.49597	NA	NA	3.134e-05	0.0074641	4.24501e-06	0.0279854	2.91639e-06	0.0125613	NA	NA	0.00574801	0.779547	0.00115852	0.965826	0.00193442	0.998633	NA	NA
ACSL6	4.2322e-06	0.00108	-4.59964	smultixcan	7.74894e-07	0.000280783	0.962669	Testis	2.70751e-07	0.000455132	5.14275	NA	NA	NA	1	1	1	0	3	4.1635	2.6754	0.908244	-0.649653	4.67662	-2.3926	NA	NA	3.134e-05	0.0074641	4.24501e-06	0.0279854	2.91639e-06	0.0167294	NA	NA	0.00574801	0.779547	0.00115852	0.965826	0.00245597	0.990044	NA	NA
ACSL6	4.2322e-06	0.00108	-4.59964	smultixcan	7.74894e-07	0.000280783	0.962669	smultixcan	2.70751e-07	0.000218264	5.14275	NA	NA	NA	1	1	1	0	3	4.1635	2.6754	0.908244	-0.649653	4.67662	-2.3472	NA	NA	3.134e-05	0.0074641	4.24501e-06	0.0279854	2.91639e-06	0.0174807	NA	NA	0.00574801	0.779547	0.00115852	0.965826	0.00160381	0.993727	NA	NA
BMP1	6.9973e-06	0.00168029	-4.49377	Adipose_Visceral_Omentum	1.64288e-06	0.00135746	4.79302	Adipose_Subcutaneous	4.74529e-07	0.000363694	-5.03634	NA	NA	NA	1	1	1	0	3	4.13726	2.5472	4.58197	-1.65631	-4.87216	1.67192	NA	NA	3.5148e-05	0.010859	4.60616e-06	0.0976585	1.10384e-06	0.0945404	NA	NA	0.0062836	0.801242	0.00326004	0.964336	0.000670571	0.992931	NA	NA
BMP1	6.9973e-06	0.00168029	-4.49377	Adipose_Visceral_Omentum	1.64288e-06	0.00135746	4.79302	Adipose_Visceral_Omentum	9.8227e-06	0.00427942	-4.42104	NA	NA	NA	1	1	1	0	3	4.13726	2.5472	4.58197	-1.65631	-4.10317	2.33205	NA	NA	3.5148e-05	0.010859	4.60616e-06	0.0976585	4.07531e-05	0.0196979	NA	NA	0.0062836	0.801242	0.00326004	0.964336	0.0112916	0.994572	NA	NA
BMP1	6.9973e-06	0.00168029	-4.49377	Adipose_Visceral_Omentum	1.64288e-06	0.00135746	4.79302	Adrenal_Gland	1.35707e-05	0.00725195	-4.35069	NA	NA	NA	1	1	1	0	3	4.13726	2.5472	4.58197	-1.65631	-4.00259	2.41573	NA	NA	3.5148e-05	0.010859	4.60616e-06	0.0976585	6.26518e-05	0.0157037	NA	NA	0.0062836	0.801242	0.00326004	0.964336	0.0186447	0.996478	NA	NA
BMP1	6.9973e-06	0.00168029	-4.49377	Adipose_Visceral_Omentum	1.64288e-06	0.00135746	4.79302	Artery_Aorta	1.0315e-05	0.005451	4.41046	NA	NA	NA	1	1	1	0	3	4.13726	2.5472	4.58197	-1.65631	4.06473	-2.40674	NA	NA	3.5148e-05	0.010859	4.60616e-06	0.0976585	4.80879e-05	0.0160956	NA	NA	0.0062836	0.801242	0.00326004	0.964336	0.0149697	0.998702	NA	NA
BMP1	6.9973e-06	0.00168029	-4.49377	Adipose_Visceral_Omentum	1.64288e-06	0.00135746	4.79302	Artery_Coronary	1.0315e-05	0.00467628	4.41046	NA	NA	NA	1	1	1	0	3	4.13726	2.5472	4.58197	-1.65631	4.06473	-2.40674	NA	NA	3.5148e-05	0.010859	4.60616e-06	0.0976585	4.80879e-05	0.0160956	NA	NA	0.0062836	0.801242	0.00326004	0.964336	0.0135772	0.993328	NA	NA
BMP1	6.9973e-06	0.00168029	-4.49377	Adipose_Visceral_Omentum	1.64288e-06	0.00135746	4.79302	Artery_Tibial	1.0315e-05	0.00527763	4.41046	NA	NA	NA	1	1	1	0	3	4.13726	2.5472	4.58197	-1.65631	4.06473	-2.40674	NA	NA	3.5148e-05	0.010859	4.60616e-06	0.0976585	4.80879e-05	0.0160956	NA	NA	0.0062836	0.801242	0.00326004	0.964336	0.0138404	0.997368	NA	NA
BMP1	6.9973e-06	0.00168029	-4.49377	Adipose_Visceral_Omentum	1.64288e-06	0.00135746	4.79302	Brain_Caudate_basal_ganglia	5.9128e-07	0.000632804	-4.99404	NA	NA	NA	1	1	1	0	3	4.13726	2.5472	4.58197	-1.65631	-4.82124	1.70767	NA	NA	3.5148e-05	0.010859	4.60616e-06	0.0976585	1.42669e-06	0.0876972	NA	NA	0.0062836	0.801242	0.00326004	0.964336	0.00118881	0.992446	NA	NA
BMP1	6.9973e-06	0.00168029	-4.49377	Adipose_Visceral_Omentum	1.64288e-06	0.00135746	4.79302	Brain_Cerebellar_Hemisphere	2.69335e-07	0.000277836	-5.14373	NA	NA	NA	1	1	1	0	3	4.13726	2.5472	4.58197	-1.65631	-4.89733	2.09924	NA	NA	3.5148e-05	0.010859	4.60616e-06	0.0976585	9.71498e-07	0.0357958	NA	NA	0.0062836	0.801242	0.00326004	0.964336	0.000808644	0.997386	NA	NA
BMP1	6.9973e-06	0.00168029	-4.49377	Adipose_Visceral_Omentum	1.64288e-06	0.00135746	4.79302	Brain_Cerebellum	9.8227e-06	0.00557648	-4.42104	NA	NA	NA	1	1	1	0	3	4.13726	2.5472	4.58197	-1.65631	-4.10317	2.33205	NA	NA	3.5148e-05	0.010859	4.60616e-06	0.0976585	4.07531e-05	0.0196979	NA	NA	0.0062836	0.801242	0.00326004	0.964336	0.0124316	0.99461	NA	NA
BMP1	6.9973e-06	0.00168029	-4.49377	Adipose_Visceral_Omentum	1.64288e-06	0.00135746	4.79302	Brain_Cortex	9.8227e-06	0.0051435	-4.42104	NA	NA	NA	1	1	1	0	3	4.13726	2.5472	4.58197	-1.65631	-4.10317	2.33205	NA	NA	3.5148e-05	0.010859	4.60616e-06	0.0976585	4.07531e-05	0.0196979	NA	NA	0.0062836	0.801242	0.00326004	0.964336	0.0121175	0.995536	NA	NA
BMP1	6.9973e-06	0.00168029	-4.49377	Adipose_Visceral_Omentum	1.64288e-06	0.00135746	4.79302	Brain_Frontal_Cortex_BA9	9.8227e-06	0.00575095	-4.42104	NA	NA	NA	1	1	1	0	3	4.13726	2.5472	4.58197	-1.65631	-4.10317	2.33205	NA	NA	3.5148e-05	0.010859	4.60616e-06	0.0976585	4.07531e-05	0.0196979	NA	NA	0.0062836	0.801242	0.00326004	0.964336	0.0130415	0.996322	NA	NA
BMP1	6.9973e-06	0.00168029	-4.49377	Adipose_Visceral_Omentum	1.64288e-06	0.00135746	4.79302	Brain_Hippocampus	9.8227e-06	0.00542911	-4.42104	NA	NA	NA	1	1	1	0	3	4.13726	2.5472	4.58197	-1.65631	-4.10317	2.33205	NA	NA	3.5148e-05	0.010859	4.60616e-06	0.0976585	4.07531e-05	0.0196979	NA	NA	0.0062836	0.801242	0.00326004	0.964336	0.0125834	0.993832	NA	NA
BMP1	6.9973e-06	0.00168029	-4.49377	Adipose_Visceral_Omentum	1.64288e-06	0.00135746	4.79302	Brain_Hypothalamus	1.95391e-07	0.00025289	-5.20367	NA	NA	NA	1	1	1	0	3	4.13726	2.5472	4.58197	-1.65631	-5.01677	1.81337	NA	NA	3.5148e-05	0.010859	4.60616e-06	0.0976585	5.25463e-07	0.0697747	NA	NA	0.0062836	0.801242	0.00326004	0.964336	0.000629399	0.996776	NA	NA
BMP1	6.9973e-06	0.00168029	-4.49377	Adipose_Visceral_Omentum	1.64288e-06	0.00135746	4.79302	Brain_Nucleus_accumbens_basal_ganglia	6.79136e-07	0.000635848	-4.96724	NA	NA	NA	1	1	1	0	3	4.13726	2.5472	4.58197	-1.65631	-4.78754	1.73742	NA	NA	3.5148e-05	0.010859	4.60616e-06	0.0976585	1.68839e-06	0.0823137	NA	NA	0.0062836	0.801242	0.00326004	0.964336	0.00121733	0.982979	NA	NA
BMP1	6.9973e-06	0.00168029	-4.49377	Adipose_Visceral_Omentum	1.64288e-06	0.00135746	4.79302	Brain_Putamen_basal_ganglia	1.95634e-07	0.000214972	-5.20344	NA	NA	NA	1	1	1	0	3	4.13726	2.5472	4.58197	-1.65631	-5.02375	1.77748	NA	NA	3.5148e-05	0.010859	4.60616e-06	0.0976585	5.06721e-07	0.0754892	NA	NA	0.0062836	0.801242	0.00326004	0.964336	0.000497755	0.985604	NA	NA
BMP1	6.9973e-06	0.00168029	-4.49377	Adipose_Visceral_Omentum	1.64288e-06	0.00135746	4.79302	Breast_Mammary_Tissue	1.0315e-05	0.00421555	4.41046	NA	NA	NA	1	1	1	0	3	4.13726	2.5472	4.58197	-1.65631	4.06473	-2.40674	NA	NA	3.5148e-05	0.010859	4.60616e-06	0.0976585	4.80879e-05	0.0160956	NA	NA	0.0062836	0.801242	0.00326004	0.964336	0.0116015	0.992513	NA	NA
BMP1	6.9973e-06	0.00168029	-4.49377	Adipose_Visceral_Omentum	1.64288e-06	0.00135746	4.79302	Colon_Sigmoid	1.0315e-05	0.00617104	4.41046	NA	NA	NA	1	1	1	0	3	4.13726	2.5472	4.58197	-1.65631	4.06473	-2.40674	NA	NA	3.5148e-05	0.010859	4.60616e-06	0.0976585	4.80879e-05	0.0160956	NA	NA	0.0062836	0.801242	0.00326004	0.964336	0.014628	0.99906	NA	NA
BMP1	6.9973e-06	0.00168029	-4.49377	Adipose_Visceral_Omentum	1.64288e-06	0.00135746	4.79302	Esophagus_Gastroesophageal_Junction	1.0315e-05	0.00514283	4.41046	NA	NA	NA	1	1	1	0	3	4.13726	2.5472	4.58197	-1.65631	4.06473	-2.40674	NA	NA	3.5148e-05	0.010859	4.60616e-06	0.0976585	4.80879e-05	0.0160956	NA	NA	0.0062836	0.801242	0.00326004	0.964336	0.0145715	0.987329	NA	NA
BMP1	6.9973e-06	0.00168029	-4.49377	Adipose_Visceral_Omentum	1.64288e-06	0.00135746	4.79302	Heart_Atrial_Appendage	1.0315e-05	0.00572441	4.41046	NA	NA	NA	1	1	1	0	3	4.13726	2.5472	4.58197	-1.65631	4.06473	-2.40674	NA	NA	3.5148e-05	0.010859	4.60616e-06	0.0976585	4.80879e-05	0.0160956	NA	NA	0.0062836	0.801242	0.00326004	0.964336	0.0139777	0.986189	NA	NA
BMP1	6.9973e-06	0.00168029	-4.49377	Adipose_Visceral_Omentum	1.64288e-06	0.00135746	4.79302	Heart_Left_Ventricle	1.35707e-05	0.00604349	-4.35069	NA	NA	NA	1	1	1	0	3	4.13726	2.5472	4.58197	-1.65631	-4.00259	2.41573	NA	NA	3.5148e-05	0.010859	4.60616e-06	0.0976585	6.26518e-05	0.0157037	NA	NA	0.0062836	0.801242	0.00326004	0.964336	0.0182685	0.998169	NA	NA
BMP1	6.9973e-06	0.00168029	-4.49377	Adipose_Visceral_Omentum	1.64288e-06	0.00135746	4.79302	Kidney_Cortex	9.8227e-06	0.00437493	-4.42104	NA	NA	NA	1	1	1	0	3	4.13726	2.5472	4.58197	-1.65631	-4.10317	2.33205	NA	NA	3.5148e-05	0.010859	4.60616e-06	0.0976585	4.07531e-05	0.0196979	NA	NA	0.0062836	0.801242	0.00326004	0.964336	0.0119508	0.996956	NA	NA
BMP1	6.9973e-06	0.00168029	-4.49377	Adipose_Visceral_Omentum	1.64288e-06	0.00135746	4.79302	Liver	1.58657e-07	0.000190743	-5.24222	NA	NA	NA	1	1	1	0	3	4.13726	2.5472	4.58197	-1.65631	-5.03887	1.90174	NA	NA	3.5148e-05	0.010859	4.60616e-06	0.0976585	4.68278e-07	0.0572047	NA	NA	0.0062836	0.801242	0.00326004	0.964336	0.000491551	0.998503	NA	NA
BMP1	6.9973e-06	0.00168029	-4.49377	Adipose_Visceral_Omentum	1.64288e-06	0.00135746	4.79302	Lung	9.8227e-06	0.00325384	-4.42104	NA	NA	NA	1	1	1	0	3	4.13726	2.5472	4.58197	-1.65631	-4.10317	2.33205	NA	NA	3.5148e-05	0.010859	4.60616e-06	0.0976585	4.07531e-05	0.0196979	NA	NA	0.0062836	0.801242	0.00326004	0.964336	0.00904415	0.998673	NA	NA
BMP1	6.9973e-06	0.00168029	-4.49377	Adipose_Visceral_Omentum	1.64288e-06	0.00135746	4.79302	Minor_Salivary_Gland	1.35707e-05	0.00496912	-4.35069	NA	NA	NA	1	1	1	0	3	4.13726	2.5472	4.58197	-1.65631	-4.00259	2.41573	NA	NA	3.5148e-05	0.010859	4.60616e-06	0.0976585	6.26518e-05	0.0157037	NA	NA	0.0062836	0.801242	0.00326004	0.964336	0.0143198	0.995274	NA	NA
BMP1	6.9973e-06	0.00168029	-4.49377	Adipose_Visceral_Omentum	1.64288e-06	0.00135746	4.79302	Muscle_Skeletal	1.35707e-05	0.00681522	-4.35069	NA	NA	NA	1	1	1	0	3	4.13726	2.5472	4.58197	-1.65631	-4.00259	2.41573	NA	NA	3.5148e-05	0.010859	4.60616e-06	0.0976585	6.26518e-05	0.0157037	NA	NA	0.0062836	0.801242	0.00326004	0.964336	0.0173331	0.995969	NA	NA
BMP1	6.9973e-06	0.00168029	-4.49377	Adipose_Visceral_Omentum	1.64288e-06	0.00135746	4.79302	Nerve_Tibial	4.16424e-07	0.000427025	-5.06129	NA	NA	NA	1	1	1	0	3	4.13726	2.5472	4.58197	-1.65631	-4.88372	1.74283	NA	NA	3.5148e-05	0.010859	4.60616e-06	0.0976585	1.04105e-06	0.0813629	NA	NA	0.0062836	0.801242	0.00326004	0.964336	0.00075223	0.989344	NA	NA
BMP1	6.9973e-06	0.00168029	-4.49377	Adipose_Visceral_Omentum	1.64288e-06	0.00135746	4.79302	Ovary	1.0315e-05	0.00523037	4.41046	NA	NA	NA	1	1	1	0	3	4.13726	2.5472	4.58197	-1.65631	4.06473	-2.40674	NA	NA	3.5148e-05	0.010859	4.60616e-06	0.0976585	4.80879e-05	0.0160956	NA	NA	0.0062836	0.801242	0.00326004	0.964336	0.0131553	0.996773	NA	NA
BMP1	6.9973e-06	0.00168029	-4.49377	Adipose_Visceral_Omentum	1.64288e-06	0.00135746	4.79302	Pancreas	9.8227e-06	0.00456794	-4.42104	NA	NA	NA	1	1	1	0	3	4.13726	2.5472	4.58197	-1.65631	-4.10317	2.33205	NA	NA	3.5148e-05	0.010859	4.60616e-06	0.0976585	4.07531e-05	0.0196979	NA	NA	0.0062836	0.801242	0.00326004	0.964336	0.0110188	0.989793	NA	NA
BMP1	6.9973e-06	0.00168029	-4.49377	Adipose_Visceral_Omentum	1.64288e-06	0.00135746	4.79302	Pituitary	9.8227e-06	0.004554	-4.42104	NA	NA	NA	1	1	1	0	3	4.13726	2.5472	4.58197	-1.65631	-4.10317	2.33205	NA	NA	3.5148e-05	0.010859	4.60616e-06	0.0976585	4.07531e-05	0.0196979	NA	NA	0.0062836	0.801242	0.00326004	0.964336	0.0120929	0.998633	NA	NA
BMP1	6.9973e-06	0.00168029	-4.49377	Adipose_Visceral_Omentum	1.64288e-06	0.00135746	4.79302	Prostate	1.0315e-05	0.00401651	4.41046	NA	NA	NA	1	1	1	0	3	4.13726	2.5472	4.58197	-1.65631	4.06473	-2.40674	NA	NA	3.5148e-05	0.010859	4.60616e-06	0.0976585	4.80879e-05	0.0160956	NA	NA	0.0062836	0.801242	0.00326004	0.964336	0.0133211	0.953691	NA	NA
BMP1	6.9973e-06	0.00168029	-4.49377	Adipose_Visceral_Omentum	1.64288e-06	0.00135746	4.79302	Skin_Not_Sun_Exposed_Suprapubic	1.0315e-05	0.00401241	4.41046	NA	NA	NA	1	1	1	0	3	4.13726	2.5472	4.58197	-1.65631	4.06473	-2.40674	NA	NA	3.5148e-05	0.010859	4.60616e-06	0.0976585	4.80879e-05	0.0160956	NA	NA	0.0062836	0.801242	0.00326004	0.964336	0.0115653	0.997342	NA	NA
BMP1	6.9973e-06	0.00168029	-4.49377	Adipose_Visceral_Omentum	1.64288e-06	0.00135746	4.79302	Skin_Sun_Exposed_Lower_leg	9.8227e-06	0.0034097	-4.42104	NA	NA	NA	1	1	1	0	3	4.13726	2.5472	4.58197	-1.65631	-4.10317	2.33205	NA	NA	3.5148e-05	0.010859	4.60616e-06	0.0976585	4.07531e-05	0.0196979	NA	NA	0.0062836	0.801242	0.00326004	0.964336	0.00961183	0.99598	NA	NA
BMP1	6.9973e-06	0.00168029	-4.49377	Adipose_Visceral_Omentum	1.64288e-06	0.00135746	4.79302	Small_Intestine_Terminal_Ileum	1.35707e-05	0.00525517	-4.35069	NA	NA	NA	1	1	1	0	3	4.13726	2.5472	4.58197	-1.65631	-4.00259	2.41573	NA	NA	3.5148e-05	0.010859	4.60616e-06	0.0976585	6.26518e-05	0.0157037	NA	NA	0.0062836	0.801242	0.00326004	0.964336	0.0140976	0.965269	NA	NA
BMP1	6.9973e-06	0.00168029	-4.49377	Adipose_Visceral_Omentum	1.64288e-06	0.00135746	4.79302	Spleen	1.35707e-05	0.00597965	-4.35069	NA	NA	NA	1	1	1	0	3	4.13726	2.5472	4.58197	-1.65631	-4.00259	2.41573	NA	NA	3.5148e-05	0.010859	4.60616e-06	0.0976585	6.26518e-05	0.0157037	NA	NA	0.0062836	0.801242	0.00326004	0.964336	0.0144799	0.942585	NA	NA
BMP1	6.9973e-06	0.00168029	-4.49377	Adipose_Visceral_Omentum	1.64288e-06	0.00135746	4.79302	Stomach	8.07205e-07	0.000577984	-4.93362	NA	NA	NA	1	1	1	0	3	4.13726	2.5472	4.58197	-1.65631	-4.75645	1.71912	NA	NA	3.5148e-05	0.010859	4.60616e-06	0.0976585	1.97028e-06	0.0855922	NA	NA	0.0062836	0.801242	0.00326004	0.964336	0.00118192	0.998123	NA	NA
BMP1	6.9973e-06	0.00168029	-4.49377	Adipose_Visceral_Omentum	1.64288e-06	0.00135746	4.79302	Testis	1.0315e-05	0.00603113	4.41046	NA	NA	NA	1	1	1	0	3	4.13726	2.5472	4.58197	-1.65631	4.06473	-2.40674	NA	NA	3.5148e-05	0.010859	4.60616e-06	0.0976585	4.80879e-05	0.0160956	NA	NA	0.0062836	0.801242	0.00326004	0.964336	0.0158673	0.990044	NA	NA
BMP1	6.9973e-06	0.00168029	-4.49377	Adipose_Visceral_Omentum	1.64288e-06	0.00135746	4.79302	Thyroid	9.8227e-06	0.00352615	-4.42104	NA	NA	NA	1	1	1	0	3	4.13726	2.5472	4.58197	-1.65631	-4.10317	2.33205	NA	NA	3.5148e-05	0.010859	4.60616e-06	0.0976585	4.07531e-05	0.0196979	NA	NA	0.0062836	0.801242	0.00326004	0.964336	0.0101204	0.996082	NA	NA
BMP1	6.9973e-06	0.00168029	-4.49377	Adipose_Visceral_Omentum	1.64288e-06	0.00135746	4.79302	Uterus	2.58481e-07	0.000331408	-5.15145	NA	NA	NA	1	1	1	0	3	4.13726	2.5472	4.58197	-1.65631	-4.98474	1.70407	NA	NA	3.5148e-05	0.010859	4.60616e-06	0.0976585	6.20442e-07	0.0883689	NA	NA	0.0062836	0.801242	0.00326004	0.964336	0.000691695	0.997467	NA	NA
BMP1	6.9973e-06	0.00168029	-4.49377	Adipose_Visceral_Omentum	1.64288e-06	0.00135746	4.79302	Vagina	9.8227e-06	0.00452697	-4.42104	NA	NA	NA	1	1	1	0	3	4.13726	2.5472	4.58197	-1.65631	-4.10317	2.33205	NA	NA	3.5148e-05	0.010859	4.60616e-06	0.0976585	4.07531e-05	0.0196979	NA	NA	0.0062836	0.801242	0.00326004	0.964336	0.0116493	0.994894	NA	NA
BMP1	6.9973e-06	0.00168029	-4.49377	Adipose_Visceral_Omentum	1.64288e-06	0.00135746	4.79302	Whole_Blood	1.35707e-05	0.00538362	-4.35069	NA	NA	NA	1	1	1	0	3	4.13726	2.5472	4.58197	-1.65631	-4.00259	2.41573	NA	NA	3.5148e-05	0.010859	4.60616e-06	0.0976585	6.26518e-05	0.0157037	NA	NA	0.0062836	0.801242	0.00326004	0.964336	0.0163379	0.945048	NA	NA
BMP1	6.9973e-06	0.00168029	-4.49377	Adipose_Visceral_Omentum	1.64288e-06	0.00135746	4.79302	smultixcan	2.04821e-06	0.00126676	-3.66443	NA	NA	NA	1	1	1	0	3	4.13726	2.5472	4.58197	-1.65631	-3.59736	0.955898	NA	NA	3.5148e-05	0.010859	4.60616e-06	0.0976585	5.86878e-06	0.0583321	NA	NA	0.0062836	0.801242	0.00326004	0.964336	0.00279889	0.993727	NA	NA
BMP1	6.9973e-06	0.00168029	-4.49377	Artery_Aorta	1.51991e-05	0.00850871	4.32578	Adipose_Subcutaneous	4.74529e-07	0.000363694	-5.03634	NA	NA	NA	1	1	1	0	3	4.13726	2.5472	4.03059	-2.12825	-4.87216	1.67192	NA	NA	3.5148e-05	0.010859	5.56364e-05	0.0333163	1.10384e-06	0.0945404	NA	NA	0.0062836	0.801242	0.019533	0.966145	0.000670571	0.992931	NA	NA
BMP1	6.9973e-06	0.00168029	-4.49377	Artery_Aorta	1.51991e-05	0.00850871	4.32578	Adipose_Visceral_Omentum	9.8227e-06	0.00427942	-4.42104	NA	NA	NA	1	1	1	0	3	4.13726	2.5472	4.03059	-2.12825	-4.10317	2.33205	NA	NA	3.5148e-05	0.010859	5.56364e-05	0.0333163	4.07531e-05	0.0196979	NA	NA	0.0062836	0.801242	0.019533	0.966145	0.0112916	0.994572	NA	NA
BMP1	6.9973e-06	0.00168029	-4.49377	Artery_Aorta	1.51991e-05	0.00850871	4.32578	Adrenal_Gland	1.35707e-05	0.00725195	-4.35069	NA	NA	NA	1	1	1	0	3	4.13726	2.5472	4.03059	-2.12825	-4.00259	2.41573	NA	NA	3.5148e-05	0.010859	5.56364e-05	0.0333163	6.26518e-05	0.0157037	NA	NA	0.0062836	0.801242	0.019533	0.966145	0.0186447	0.996478	NA	NA
BMP1	6.9973e-06	0.00168029	-4.49377	Artery_Aorta	1.51991e-05	0.00850871	4.32578	Artery_Aorta	1.0315e-05	0.005451	4.41046	NA	NA	NA	1	1	1	0	3	4.13726	2.5472	4.03059	-2.12825	4.06473	-2.40674	NA	NA	3.5148e-05	0.010859	5.56364e-05	0.0333163	4.80879e-05	0.0160956	NA	NA	0.0062836	0.801242	0.019533	0.966145	0.0149697	0.998702	NA	NA
BMP1	6.9973e-06	0.00168029	-4.49377	Artery_Aorta	1.51991e-05	0.00850871	4.32578	Artery_Coronary	1.0315e-05	0.00467628	4.41046	NA	NA	NA	1	1	1	0	3	4.13726	2.5472	4.03059	-2.12825	4.06473	-2.40674	NA	NA	3.5148e-05	0.010859	5.56364e-05	0.0333163	4.80879e-05	0.0160956	NA	NA	0.0062836	0.801242	0.019533	0.966145	0.0135772	0.993328	NA	NA
BMP1	6.9973e-06	0.00168029	-4.49377	Artery_Aorta	1.51991e-05	0.00850871	4.32578	Artery_Tibial	1.0315e-05	0.00527763	4.41046	NA	NA	NA	1	1	1	0	3	4.13726	2.5472	4.03059	-2.12825	4.06473	-2.40674	NA	NA	3.5148e-05	0.010859	5.56364e-05	0.0333163	4.80879e-05	0.0160956	NA	NA	0.0062836	0.801242	0.019533	0.966145	0.0138404	0.997368	NA	NA
BMP1	6.9973e-06	0.00168029	-4.49377	Artery_Aorta	1.51991e-05	0.00850871	4.32578	Brain_Caudate_basal_ganglia	5.9128e-07	0.000632804	-4.99404	NA	NA	NA	1	1	1	0	3	4.13726	2.5472	4.03059	-2.12825	-4.82124	1.70767	NA	NA	3.5148e-05	0.010859	5.56364e-05	0.0333163	1.42669e-06	0.0876972	NA	NA	0.0062836	0.801242	0.019533	0.966145	0.00118881	0.992446	NA	NA
BMP1	6.9973e-06	0.00168029	-4.49377	Artery_Aorta	1.51991e-05	0.00850871	4.32578	Brain_Cerebellar_Hemisphere	2.69335e-07	0.000277836	-5.14373	NA	NA	NA	1	1	1	0	3	4.13726	2.5472	4.03059	-2.12825	-4.89733	2.09924	NA	NA	3.5148e-05	0.010859	5.56364e-05	0.0333163	9.71498e-07	0.0357958	NA	NA	0.0062836	0.801242	0.019533	0.966145	0.000808644	0.997386	NA	NA
BMP1	6.9973e-06	0.00168029	-4.49377	Artery_Aorta	1.51991e-05	0.00850871	4.32578	Brain_Cerebellum	9.8227e-06	0.00557648	-4.42104	NA	NA	NA	1	1	1	0	3	4.13726	2.5472	4.03059	-2.12825	-4.10317	2.33205	NA	NA	3.5148e-05	0.010859	5.56364e-05	0.0333163	4.07531e-05	0.0196979	NA	NA	0.0062836	0.801242	0.019533	0.966145	0.0124316	0.99461	NA	NA
BMP1	6.9973e-06	0.00168029	-4.49377	Artery_Aorta	1.51991e-05	0.00850871	4.32578	Brain_Cortex	9.8227e-06	0.0051435	-4.42104	NA	NA	NA	1	1	1	0	3	4.13726	2.5472	4.03059	-2.12825	-4.10317	2.33205	NA	NA	3.5148e-05	0.010859	5.56364e-05	0.0333163	4.07531e-05	0.0196979	NA	NA	0.0062836	0.801242	0.019533	0.966145	0.0121175	0.995536	NA	NA
BMP1	6.9973e-06	0.00168029	-4.49377	Artery_Aorta	1.51991e-05	0.00850871	4.32578	Brain_Frontal_Cortex_BA9	9.8227e-06	0.00575095	-4.42104	NA	NA	NA	1	1	1	0	3	4.13726	2.5472	4.03059	-2.12825	-4.10317	2.33205	NA	NA	3.5148e-05	0.010859	5.56364e-05	0.0333163	4.07531e-05	0.0196979	NA	NA	0.0062836	0.801242	0.019533	0.966145	0.0130415	0.996322	NA	NA
BMP1	6.9973e-06	0.00168029	-4.49377	Artery_Aorta	1.51991e-05	0.00850871	4.32578	Brain_Hippocampus	9.8227e-06	0.00542911	-4.42104	NA	NA	NA	1	1	1	0	3	4.13726	2.5472	4.03059	-2.12825	-4.10317	2.33205	NA	NA	3.5148e-05	0.010859	5.56364e-05	0.0333163	4.07531e-05	0.0196979	NA	NA	0.0062836	0.801242	0.019533	0.966145	0.0125834	0.993832	NA	NA
BMP1	6.9973e-06	0.00168029	-4.49377	Artery_Aorta	1.51991e-05	0.00850871	4.32578	Brain_Hypothalamus	1.95391e-07	0.00025289	-5.20367	NA	NA	NA	1	1	1	0	3	4.13726	2.5472	4.03059	-2.12825	-5.01677	1.81337	NA	NA	3.5148e-05	0.010859	5.56364e-05	0.0333163	5.25463e-07	0.0697747	NA	NA	0.0062836	0.801242	0.019533	0.966145	0.000629399	0.996776	NA	NA
BMP1	6.9973e-06	0.00168029	-4.49377	Artery_Aorta	1.51991e-05	0.00850871	4.32578	Brain_Nucleus_accumbens_basal_ganglia	6.79136e-07	0.000635848	-4.96724	NA	NA	NA	1	1	1	0	3	4.13726	2.5472	4.03059	-2.12825	-4.78754	1.73742	NA	NA	3.5148e-05	0.010859	5.56364e-05	0.0333163	1.68839e-06	0.0823137	NA	NA	0.0062836	0.801242	0.019533	0.966145	0.00121733	0.982979	NA	NA
BMP1	6.9973e-06	0.00168029	-4.49377	Artery_Aorta	1.51991e-05	0.00850871	4.32578	Brain_Putamen_basal_ganglia	1.95634e-07	0.000214972	-5.20344	NA	NA	NA	1	1	1	0	3	4.13726	2.5472	4.03059	-2.12825	-5.02375	1.77748	NA	NA	3.5148e-05	0.010859	5.56364e-05	0.0333163	5.06721e-07	0.0754892	NA	NA	0.0062836	0.801242	0.019533	0.966145	0.000497755	0.985604	NA	NA
BMP1	6.9973e-06	0.00168029	-4.49377	Artery_Aorta	1.51991e-05	0.00850871	4.32578	Breast_Mammary_Tissue	1.0315e-05	0.00421555	4.41046	NA	NA	NA	1	1	1	0	3	4.13726	2.5472	4.03059	-2.12825	4.06473	-2.40674	NA	NA	3.5148e-05	0.010859	5.56364e-05	0.0333163	4.80879e-05	0.0160956	NA	NA	0.0062836	0.801242	0.019533	0.966145	0.0116015	0.992513	NA	NA
BMP1	6.9973e-06	0.00168029	-4.49377	Artery_Aorta	1.51991e-05	0.00850871	4.32578	Colon_Sigmoid	1.0315e-05	0.00617104	4.41046	NA	NA	NA	1	1	1	0	3	4.13726	2.5472	4.03059	-2.12825	4.06473	-2.40674	NA	NA	3.5148e-05	0.010859	5.56364e-05	0.0333163	4.80879e-05	0.0160956	NA	NA	0.0062836	0.801242	0.019533	0.966145	0.014628	0.99906	NA	NA
BMP1	6.9973e-06	0.00168029	-4.49377	Artery_Aorta	1.51991e-05	0.00850871	4.32578	Esophagus_Gastroesophageal_Junction	1.0315e-05	0.00514283	4.41046	NA	NA	NA	1	1	1	0	3	4.13726	2.5472	4.03059	-2.12825	4.06473	-2.40674	NA	NA	3.5148e-05	0.010859	5.56364e-05	0.0333163	4.80879e-05	0.0160956	NA	NA	0.0062836	0.801242	0.019533	0.966145	0.0145715	0.987329	NA	NA
BMP1	6.9973e-06	0.00168029	-4.49377	Artery_Aorta	1.51991e-05	0.00850871	4.32578	Heart_Atrial_Appendage	1.0315e-05	0.00572441	4.41046	NA	NA	NA	1	1	1	0	3	4.13726	2.5472	4.03059	-2.12825	4.06473	-2.40674	NA	NA	3.5148e-05	0.010859	5.56364e-05	0.0333163	4.80879e-05	0.0160956	NA	NA	0.0062836	0.801242	0.019533	0.966145	0.0139777	0.986189	NA	NA
BMP1	6.9973e-06	0.00168029	-4.49377	Artery_Aorta	1.51991e-05	0.00850871	4.32578	Heart_Left_Ventricle	1.35707e-05	0.00604349	-4.35069	NA	NA	NA	1	1	1	0	3	4.13726	2.5472	4.03059	-2.12825	-4.00259	2.41573	NA	NA	3.5148e-05	0.010859	5.56364e-05	0.0333163	6.26518e-05	0.0157037	NA	NA	0.0062836	0.801242	0.019533	0.966145	0.0182685	0.998169	NA	NA
BMP1	6.9973e-06	0.00168029	-4.49377	Artery_Aorta	1.51991e-05	0.00850871	4.32578	Kidney_Cortex	9.8227e-06	0.00437493	-4.42104	NA	NA	NA	1	1	1	0	3	4.13726	2.5472	4.03059	-2.12825	-4.10317	2.33205	NA	NA	3.5148e-05	0.010859	5.56364e-05	0.0333163	4.07531e-05	0.0196979	NA	NA	0.0062836	0.801242	0.019533	0.966145	0.0119508	0.996956	NA	NA
BMP1	6.9973e-06	0.00168029	-4.49377	Artery_Aorta	1.51991e-05	0.00850871	4.32578	Liver	1.58657e-07	0.000190743	-5.24222	NA	NA	NA	1	1	1	0	3	4.13726	2.5472	4.03059	-2.12825	-5.03887	1.90174	NA	NA	3.5148e-05	0.010859	5.56364e-05	0.0333163	4.68278e-07	0.0572047	NA	NA	0.0062836	0.801242	0.019533	0.966145	0.000491551	0.998503	NA	NA
BMP1	6.9973e-06	0.00168029	-4.49377	Artery_Aorta	1.51991e-05	0.00850871	4.32578	Lung	9.8227e-06	0.00325384	-4.42104	NA	NA	NA	1	1	1	0	3	4.13726	2.5472	4.03059	-2.12825	-4.10317	2.33205	NA	NA	3.5148e-05	0.010859	5.56364e-05	0.0333163	4.07531e-05	0.0196979	NA	NA	0.0062836	0.801242	0.019533	0.966145	0.00904415	0.998673	NA	NA
BMP1	6.9973e-06	0.00168029	-4.49377	Artery_Aorta	1.51991e-05	0.00850871	4.32578	Minor_Salivary_Gland	1.35707e-05	0.00496912	-4.35069	NA	NA	NA	1	1	1	0	3	4.13726	2.5472	4.03059	-2.12825	-4.00259	2.41573	NA	NA	3.5148e-05	0.010859	5.56364e-05	0.0333163	6.26518e-05	0.0157037	NA	NA	0.0062836	0.801242	0.019533	0.966145	0.0143198	0.995274	NA	NA
BMP1	6.9973e-06	0.00168029	-4.49377	Artery_Aorta	1.51991e-05	0.00850871	4.32578	Muscle_Skeletal	1.35707e-05	0.00681522	-4.35069	NA	NA	NA	1	1	1	0	3	4.13726	2.5472	4.03059	-2.12825	-4.00259	2.41573	NA	NA	3.5148e-05	0.010859	5.56364e-05	0.0333163	6.26518e-05	0.0157037	NA	NA	0.0062836	0.801242	0.019533	0.966145	0.0173331	0.995969	NA	NA
BMP1	6.9973e-06	0.00168029	-4.49377	Artery_Aorta	1.51991e-05	0.00850871	4.32578	Nerve_Tibial	4.16424e-07	0.000427025	-5.06129	NA	NA	NA	1	1	1	0	3	4.13726	2.5472	4.03059	-2.12825	-4.88372	1.74283	NA	NA	3.5148e-05	0.010859	5.56364e-05	0.0333163	1.04105e-06	0.0813629	NA	NA	0.0062836	0.801242	0.019533	0.966145	0.00075223	0.989344	NA	NA
BMP1	6.9973e-06	0.00168029	-4.49377	Artery_Aorta	1.51991e-05	0.00850871	4.32578	Ovary	1.0315e-05	0.00523037	4.41046	NA	NA	NA	1	1	1	0	3	4.13726	2.5472	4.03059	-2.12825	4.06473	-2.40674	NA	NA	3.5148e-05	0.010859	5.56364e-05	0.0333163	4.80879e-05	0.0160956	NA	NA	0.0062836	0.801242	0.019533	0.966145	0.0131553	0.996773	NA	NA
BMP1	6.9973e-06	0.00168029	-4.49377	Artery_Aorta	1.51991e-05	0.00850871	4.32578	Pancreas	9.8227e-06	0.00456794	-4.42104	NA	NA	NA	1	1	1	0	3	4.13726	2.5472	4.03059	-2.12825	-4.10317	2.33205	NA	NA	3.5148e-05	0.010859	5.56364e-05	0.0333163	4.07531e-05	0.0196979	NA	NA	0.0062836	0.801242	0.019533	0.966145	0.0110188	0.989793	NA	NA
BMP1	6.9973e-06	0.00168029	-4.49377	Artery_Aorta	1.51991e-05	0.00850871	4.32578	Pituitary	9.8227e-06	0.004554	-4.42104	NA	NA	NA	1	1	1	0	3	4.13726	2.5472	4.03059	-2.12825	-4.10317	2.33205	NA	NA	3.5148e-05	0.010859	5.56364e-05	0.0333163	4.07531e-05	0.0196979	NA	NA	0.0062836	0.801242	0.019533	0.966145	0.0120929	0.998633	NA	NA
BMP1	6.9973e-06	0.00168029	-4.49377	Artery_Aorta	1.51991e-05	0.00850871	4.32578	Prostate	1.0315e-05	0.00401651	4.41046	NA	NA	NA	1	1	1	0	3	4.13726	2.5472	4.03059	-2.12825	4.06473	-2.40674	NA	NA	3.5148e-05	0.010859	5.56364e-05	0.0333163	4.80879e-05	0.0160956	NA	NA	0.0062836	0.801242	0.019533	0.966145	0.0133211	0.953691	NA	NA
BMP1	6.9973e-06	0.00168029	-4.49377	Artery_Aorta	1.51991e-05	0.00850871	4.32578	Skin_Not_Sun_Exposed_Suprapubic	1.0315e-05	0.00401241	4.41046	NA	NA	NA	1	1	1	0	3	4.13726	2.5472	4.03059	-2.12825	4.06473	-2.40674	NA	NA	3.5148e-05	0.010859	5.56364e-05	0.0333163	4.80879e-05	0.0160956	NA	NA	0.0062836	0.801242	0.019533	0.966145	0.0115653	0.997342	NA	NA
BMP1	6.9973e-06	0.00168029	-4.49377	Artery_Aorta	1.51991e-05	0.00850871	4.32578	Skin_Sun_Exposed_Lower_leg	9.8227e-06	0.0034097	-4.42104	NA	NA	NA	1	1	1	0	3	4.13726	2.5472	4.03059	-2.12825	-4.10317	2.33205	NA	NA	3.5148e-05	0.010859	5.56364e-05	0.0333163	4.07531e-05	0.0196979	NA	NA	0.0062836	0.801242	0.019533	0.966145	0.00961183	0.99598	NA	NA
BMP1	6.9973e-06	0.00168029	-4.49377	Artery_Aorta	1.51991e-05	0.00850871	4.32578	Small_Intestine_Terminal_Ileum	1.35707e-05	0.00525517	-4.35069	NA	NA	NA	1	1	1	0	3	4.13726	2.5472	4.03059	-2.12825	-4.00259	2.41573	NA	NA	3.5148e-05	0.010859	5.56364e-05	0.0333163	6.26518e-05	0.0157037	NA	NA	0.0062836	0.801242	0.019533	0.966145	0.0140976	0.965269	NA	NA
BMP1	6.9973e-06	0.00168029	-4.49377	Artery_Aorta	1.51991e-05	0.00850871	4.32578	Spleen	1.35707e-05	0.00597965	-4.35069	NA	NA	NA	1	1	1	0	3	4.13726	2.5472	4.03059	-2.12825	-4.00259	2.41573	NA	NA	3.5148e-05	0.010859	5.56364e-05	0.0333163	6.26518e-05	0.0157037	NA	NA	0.0062836	0.801242	0.019533	0.966145	0.0144799	0.942585	NA	NA
BMP1	6.9973e-06	0.00168029	-4.49377	Artery_Aorta	1.51991e-05	0.00850871	4.32578	Stomach	8.07205e-07	0.000577984	-4.93362	NA	NA	NA	1	1	1	0	3	4.13726	2.5472	4.03059	-2.12825	-4.75645	1.71912	NA	NA	3.5148e-05	0.010859	5.56364e-05	0.0333163	1.97028e-06	0.0855922	NA	NA	0.0062836	0.801242	0.019533	0.966145	0.00118192	0.998123	NA	NA
BMP1	6.9973e-06	0.00168029	-4.49377	Artery_Aorta	1.51991e-05	0.00850871	4.32578	Testis	1.0315e-05	0.00603113	4.41046	NA	NA	NA	1	1	1	0	3	4.13726	2.5472	4.03059	-2.12825	4.06473	-2.40674	NA	NA	3.5148e-05	0.010859	5.56364e-05	0.0333163	4.80879e-05	0.0160956	NA	NA	0.0062836	0.801242	0.019533	0.966145	0.0158673	0.990044	NA	NA
BMP1	6.9973e-06	0.00168029	-4.49377	Artery_Aorta	1.51991e-05	0.00850871	4.32578	Thyroid	9.8227e-06	0.00352615	-4.42104	NA	NA	NA	1	1	1	0	3	4.13726	2.5472	4.03059	-2.12825	-4.10317	2.33205	NA	NA	3.5148e-05	0.010859	5.56364e-05	0.0333163	4.07531e-05	0.0196979	NA	NA	0.0062836	0.801242	0.019533	0.966145	0.0101204	0.996082	NA	NA
BMP1	6.9973e-06	0.00168029	-4.49377	Artery_Aorta	1.51991e-05	0.00850871	4.32578	Uterus	2.58481e-07	0.000331408	-5.15145	NA	NA	NA	1	1	1	0	3	4.13726	2.5472	4.03059	-2.12825	-4.98474	1.70407	NA	NA	3.5148e-05	0.010859	5.56364e-05	0.0333163	6.20442e-07	0.0883689	NA	NA	0.0062836	0.801242	0.019533	0.966145	0.000691695	0.997467	NA	NA
BMP1	6.9973e-06	0.00168029	-4.49377	Artery_Aorta	1.51991e-05	0.00850871	4.32578	Vagina	9.8227e-06	0.00452697	-4.42104	NA	NA	NA	1	1	1	0	3	4.13726	2.5472	4.03059	-2.12825	-4.10317	2.33205	NA	NA	3.5148e-05	0.010859	5.56364e-05	0.0333163	4.07531e-05	0.0196979	NA	NA	0.0062836	0.801242	0.019533	0.966145	0.0116493	0.994894	NA	NA
BMP1	6.9973e-06	0.00168029	-4.49377	Artery_Aorta	1.51991e-05	0.00850871	4.32578	Whole_Blood	1.35707e-05	0.00538362	-4.35069	NA	NA	NA	1	1	1	0	3	4.13726	2.5472	4.03059	-2.12825	-4.00259	2.41573	NA	NA	3.5148e-05	0.010859	5.56364e-05	0.0333163	6.26518e-05	0.0157037	NA	NA	0.0062836	0.801242	0.019533	0.966145	0.0163379	0.945048	NA	NA
BMP1	6.9973e-06	0.00168029	-4.49377	Artery_Aorta	1.51991e-05	0.00850871	4.32578	smultixcan	2.04821e-06	0.00126676	-3.66443	NA	NA	NA	1	1	1	0	3	4.13726	2.5472	4.03059	-2.12825	-3.59736	0.955898	NA	NA	3.5148e-05	0.010859	5.56364e-05	0.0333163	5.86878e-06	0.0583321	NA	NA	0.0062836	0.801242	0.019533	0.966145	0.00279889	0.993727	NA	NA
BMP1	6.9973e-06	0.00168029	-4.49377	Artery_Tibial	1.20589e-05	0.00886684	4.37652	Adipose_Subcutaneous	4.74529e-07	0.000363694	-5.03634	NA	NA	NA	1	1	1	0	3	4.13726	2.5472	4.07996	-2.14859	-4.87216	1.67192	NA	NA	3.5148e-05	0.010859	4.50431e-05	0.0316673	1.10384e-06	0.0945404	NA	NA	0.0062836	0.801242	0.0270295	0.988272	0.000670571	0.992931	NA	NA
BMP1	6.9973e-06	0.00168029	-4.49377	Artery_Tibial	1.20589e-05	0.00886684	4.37652	Adipose_Visceral_Omentum	9.8227e-06	0.00427942	-4.42104	NA	NA	NA	1	1	1	0	3	4.13726	2.5472	4.07996	-2.14859	-4.10317	2.33205	NA	NA	3.5148e-05	0.010859	4.50431e-05	0.0316673	4.07531e-05	0.0196979	NA	NA	0.0062836	0.801242	0.0270295	0.988272	0.0112916	0.994572	NA	NA
BMP1	6.9973e-06	0.00168029	-4.49377	Artery_Tibial	1.20589e-05	0.00886684	4.37652	Adrenal_Gland	1.35707e-05	0.00725195	-4.35069	NA	NA	NA	1	1	1	0	3	4.13726	2.5472	4.07996	-2.14859	-4.00259	2.41573	NA	NA	3.5148e-05	0.010859	4.50431e-05	0.0316673	6.26518e-05	0.0157037	NA	NA	0.0062836	0.801242	0.0270295	0.988272	0.0186447	0.996478	NA	NA
BMP1	6.9973e-06	0.00168029	-4.49377	Artery_Tibial	1.20589e-05	0.00886684	4.37652	Artery_Aorta	1.0315e-05	0.005451	4.41046	NA	NA	NA	1	1	1	0	3	4.13726	2.5472	4.07996	-2.14859	4.06473	-2.40674	NA	NA	3.5148e-05	0.010859	4.50431e-05	0.0316673	4.80879e-05	0.0160956	NA	NA	0.0062836	0.801242	0.0270295	0.988272	0.0149697	0.998702	NA	NA
BMP1	6.9973e-06	0.00168029	-4.49377	Artery_Tibial	1.20589e-05	0.00886684	4.37652	Artery_Coronary	1.0315e-05	0.00467628	4.41046	NA	NA	NA	1	1	1	0	3	4.13726	2.5472	4.07996	-2.14859	4.06473	-2.40674	NA	NA	3.5148e-05	0.010859	4.50431e-05	0.0316673	4.80879e-05	0.0160956	NA	NA	0.0062836	0.801242	0.0270295	0.988272	0.0135772	0.993328	NA	NA
BMP1	6.9973e-06	0.00168029	-4.49377	Artery_Tibial	1.20589e-05	0.00886684	4.37652	Artery_Tibial	1.0315e-05	0.00527763	4.41046	NA	NA	NA	1	1	1	0	3	4.13726	2.5472	4.07996	-2.14859	4.06473	-2.40674	NA	NA	3.5148e-05	0.010859	4.50431e-05	0.0316673	4.80879e-05	0.0160956	NA	NA	0.0062836	0.801242	0.0270295	0.988272	0.0138404	0.997368	NA	NA
BMP1	6.9973e-06	0.00168029	-4.49377	Artery_Tibial	1.20589e-05	0.00886684	4.37652	Brain_Caudate_basal_ganglia	5.9128e-07	0.000632804	-4.99404	NA	NA	NA	1	1	1	0	3	4.13726	2.5472	4.07996	-2.14859	-4.82124	1.70767	NA	NA	3.5148e-05	0.010859	4.50431e-05	0.0316673	1.42669e-06	0.0876972	NA	NA	0.0062836	0.801242	0.0270295	0.988272	0.00118881	0.992446	NA	NA
BMP1	6.9973e-06	0.00168029	-4.49377	Artery_Tibial	1.20589e-05	0.00886684	4.37652	Brain_Cerebellar_Hemisphere	2.69335e-07	0.000277836	-5.14373	NA	NA	NA	1	1	1	0	3	4.13726	2.5472	4.07996	-2.14859	-4.89733	2.09924	NA	NA	3.5148e-05	0.010859	4.50431e-05	0.0316673	9.71498e-07	0.0357958	NA	NA	0.0062836	0.801242	0.0270295	0.988272	0.000808644	0.997386	NA	NA
BMP1	6.9973e-06	0.00168029	-4.49377	Artery_Tibial	1.20589e-05	0.00886684	4.37652	Brain_Cerebellum	9.8227e-06	0.00557648	-4.42104	NA	NA	NA	1	1	1	0	3	4.13726	2.5472	4.07996	-2.14859	-4.10317	2.33205	NA	NA	3.5148e-05	0.010859	4.50431e-05	0.0316673	4.07531e-05	0.0196979	NA	NA	0.0062836	0.801242	0.0270295	0.988272	0.0124316	0.99461	NA	NA
BMP1	6.9973e-06	0.00168029	-4.49377	Artery_Tibial	1.20589e-05	0.00886684	4.37652	Brain_Cortex	9.8227e-06	0.0051435	-4.42104	NA	NA	NA	1	1	1	0	3	4.13726	2.5472	4.07996	-2.14859	-4.10317	2.33205	NA	NA	3.5148e-05	0.010859	4.50431e-05	0.0316673	4.07531e-05	0.0196979	NA	NA	0.0062836	0.801242	0.0270295	0.988272	0.0121175	0.995536	NA	NA
BMP1	6.9973e-06	0.00168029	-4.49377	Artery_Tibial	1.20589e-05	0.00886684	4.37652	Brain_Frontal_Cortex_BA9	9.8227e-06	0.00575095	-4.42104	NA	NA	NA	1	1	1	0	3	4.13726	2.5472	4.07996	-2.14859	-4.10317	2.33205	NA	NA	3.5148e-05	0.010859	4.50431e-05	0.0316673	4.07531e-05	0.0196979	NA	NA	0.0062836	0.801242	0.0270295	0.988272	0.0130415	0.996322	NA	NA
BMP1	6.9973e-06	0.00168029	-4.49377	Artery_Tibial	1.20589e-05	0.00886684	4.37652	Brain_Hippocampus	9.8227e-06	0.00542911	-4.42104	NA	NA	NA	1	1	1	0	3	4.13726	2.5472	4.07996	-2.14859	-4.10317	2.33205	NA	NA	3.5148e-05	0.010859	4.50431e-05	0.0316673	4.07531e-05	0.0196979	NA	NA	0.0062836	0.801242	0.0270295	0.988272	0.0125834	0.993832	NA	NA
BMP1	6.9973e-06	0.00168029	-4.49377	Artery_Tibial	1.20589e-05	0.00886684	4.37652	Brain_Hypothalamus	1.95391e-07	0.00025289	-5.20367	NA	NA	NA	1	1	1	0	3	4.13726	2.5472	4.07996	-2.14859	-5.01677	1.81337	NA	NA	3.5148e-05	0.010859	4.50431e-05	0.0316673	5.25463e-07	0.0697747	NA	NA	0.0062836	0.801242	0.0270295	0.988272	0.000629399	0.996776	NA	NA
BMP1	6.9973e-06	0.00168029	-4.49377	Artery_Tibial	1.20589e-05	0.00886684	4.37652	Brain_Nucleus_accumbens_basal_ganglia	6.79136e-07	0.000635848	-4.96724	NA	NA	NA	1	1	1	0	3	4.13726	2.5472	4.07996	-2.14859	-4.78754	1.73742	NA	NA	3.5148e-05	0.010859	4.50431e-05	0.0316673	1.68839e-06	0.0823137	NA	NA	0.0062836	0.801242	0.0270295	0.988272	0.00121733	0.982979	NA	NA
BMP1	6.9973e-06	0.00168029	-4.49377	Artery_Tibial	1.20589e-05	0.00886684	4.37652	Brain_Putamen_basal_ganglia	1.95634e-07	0.000214972	-5.20344	NA	NA	NA	1	1	1	0	3	4.13726	2.5472	4.07996	-2.14859	-5.02375	1.77748	NA	NA	3.5148e-05	0.010859	4.50431e-05	0.0316673	5.06721e-07	0.0754892	NA	NA	0.0062836	0.801242	0.0270295	0.988272	0.000497755	0.985604	NA	NA
BMP1	6.9973e-06	0.00168029	-4.49377	Artery_Tibial	1.20589e-05	0.00886684	4.37652	Breast_Mammary_Tissue	1.0315e-05	0.00421555	4.41046	NA	NA	NA	1	1	1	0	3	4.13726	2.5472	4.07996	-2.14859	4.06473	-2.40674	NA	NA	3.5148e-05	0.010859	4.50431e-05	0.0316673	4.80879e-05	0.0160956	NA	NA	0.0062836	0.801242	0.0270295	0.988272	0.0116015	0.992513	NA	NA
BMP1	6.9973e-06	0.00168029	-4.49377	Artery_Tibial	1.20589e-05	0.00886684	4.37652	Colon_Sigmoid	1.0315e-05	0.00617104	4.41046	NA	NA	NA	1	1	1	0	3	4.13726	2.5472	4.07996	-2.14859	4.06473	-2.40674	NA	NA	3.5148e-05	0.010859	4.50431e-05	0.0316673	4.80879e-05	0.0160956	NA	NA	0.0062836	0.801242	0.0270295	0.988272	0.014628	0.99906	NA	NA
BMP1	6.9973e-06	0.00168029	-4.49377	Artery_Tibial	1.20589e-05	0.00886684	4.37652	Esophagus_Gastroesophageal_Junction	1.0315e-05	0.00514283	4.41046	NA	NA	NA	1	1	1	0	3	4.13726	2.5472	4.07996	-2.14859	4.06473	-2.40674	NA	NA	3.5148e-05	0.010859	4.50431e-05	0.0316673	4.80879e-05	0.0160956	NA	NA	0.0062836	0.801242	0.0270295	0.988272	0.0145715	0.987329	NA	NA
BMP1	6.9973e-06	0.00168029	-4.49377	Artery_Tibial	1.20589e-05	0.00886684	4.37652	Heart_Atrial_Appendage	1.0315e-05	0.00572441	4.41046	NA	NA	NA	1	1	1	0	3	4.13726	2.5472	4.07996	-2.14859	4.06473	-2.40674	NA	NA	3.5148e-05	0.010859	4.50431e-05	0.0316673	4.80879e-05	0.0160956	NA	NA	0.0062836	0.801242	0.0270295	0.988272	0.0139777	0.986189	NA	NA
BMP1	6.9973e-06	0.00168029	-4.49377	Artery_Tibial	1.20589e-05	0.00886684	4.37652	Heart_Left_Ventricle	1.35707e-05	0.00604349	-4.35069	NA	NA	NA	1	1	1	0	3	4.13726	2.5472	4.07996	-2.14859	-4.00259	2.41573	NA	NA	3.5148e-05	0.010859	4.50431e-05	0.0316673	6.26518e-05	0.0157037	NA	NA	0.0062836	0.801242	0.0270295	0.988272	0.0182685	0.998169	NA	NA
BMP1	6.9973e-06	0.00168029	-4.49377	Artery_Tibial	1.20589e-05	0.00886684	4.37652	Kidney_Cortex	9.8227e-06	0.00437493	-4.42104	NA	NA	NA	1	1	1	0	3	4.13726	2.5472	4.07996	-2.14859	-4.10317	2.33205	NA	NA	3.5148e-05	0.010859	4.50431e-05	0.0316673	4.07531e-05	0.0196979	NA	NA	0.0062836	0.801242	0.0270295	0.988272	0.0119508	0.996956	NA	NA
BMP1	6.9973e-06	0.00168029	-4.49377	Artery_Tibial	1.20589e-05	0.00886684	4.37652	Liver	1.58657e-07	0.000190743	-5.24222	NA	NA	NA	1	1	1	0	3	4.13726	2.5472	4.07996	-2.14859	-5.03887	1.90174	NA	NA	3.5148e-05	0.010859	4.50431e-05	0.0316673	4.68278e-07	0.0572047	NA	NA	0.0062836	0.801242	0.0270295	0.988272	0.000491551	0.998503	NA	NA
BMP1	6.9973e-06	0.00168029	-4.49377	Artery_Tibial	1.20589e-05	0.00886684	4.37652	Lung	9.8227e-06	0.00325384	-4.42104	NA	NA	NA	1	1	1	0	3	4.13726	2.5472	4.07996	-2.14859	-4.10317	2.33205	NA	NA	3.5148e-05	0.010859	4.50431e-05	0.0316673	4.07531e-05	0.0196979	NA	NA	0.0062836	0.801242	0.0270295	0.988272	0.00904415	0.998673	NA	NA
BMP1	6.9973e-06	0.00168029	-4.49377	Artery_Tibial	1.20589e-05	0.00886684	4.37652	Minor_Salivary_Gland	1.35707e-05	0.00496912	-4.35069	NA	NA	NA	1	1	1	0	3	4.13726	2.5472	4.07996	-2.14859	-4.00259	2.41573	NA	NA	3.5148e-05	0.010859	4.50431e-05	0.0316673	6.26518e-05	0.0157037	NA	NA	0.0062836	0.801242	0.0270295	0.988272	0.0143198	0.995274	NA	NA
BMP1	6.9973e-06	0.00168029	-4.49377	Artery_Tibial	1.20589e-05	0.00886684	4.37652	Muscle_Skeletal	1.35707e-05	0.00681522	-4.35069	NA	NA	NA	1	1	1	0	3	4.13726	2.5472	4.07996	-2.14859	-4.00259	2.41573	NA	NA	3.5148e-05	0.010859	4.50431e-05	0.0316673	6.26518e-05	0.0157037	NA	NA	0.0062836	0.801242	0.0270295	0.988272	0.0173331	0.995969	NA	NA
BMP1	6.9973e-06	0.00168029	-4.49377	Artery_Tibial	1.20589e-05	0.00886684	4.37652	Nerve_Tibial	4.16424e-07	0.000427025	-5.06129	NA	NA	NA	1	1	1	0	3	4.13726	2.5472	4.07996	-2.14859	-4.88372	1.74283	NA	NA	3.5148e-05	0.010859	4.50431e-05	0.0316673	1.04105e-06	0.0813629	NA	NA	0.0062836	0.801242	0.0270295	0.988272	0.00075223	0.989344	NA	NA
BMP1	6.9973e-06	0.00168029	-4.49377	Artery_Tibial	1.20589e-05	0.00886684	4.37652	Ovary	1.0315e-05	0.00523037	4.41046	NA	NA	NA	1	1	1	0	3	4.13726	2.5472	4.07996	-2.14859	4.06473	-2.40674	NA	NA	3.5148e-05	0.010859	4.50431e-05	0.0316673	4.80879e-05	0.0160956	NA	NA	0.0062836	0.801242	0.0270295	0.988272	0.0131553	0.996773	NA	NA
BMP1	6.9973e-06	0.00168029	-4.49377	Artery_Tibial	1.20589e-05	0.00886684	4.37652	Pancreas	9.8227e-06	0.00456794	-4.42104	NA	NA	NA	1	1	1	0	3	4.13726	2.5472	4.07996	-2.14859	-4.10317	2.33205	NA	NA	3.5148e-05	0.010859	4.50431e-05	0.0316673	4.07531e-05	0.0196979	NA	NA	0.0062836	0.801242	0.0270295	0.988272	0.0110188	0.989793	NA	NA
BMP1	6.9973e-06	0.00168029	-4.49377	Artery_Tibial	1.20589e-05	0.00886684	4.37652	Pituitary	9.8227e-06	0.004554	-4.42104	NA	NA	NA	1	1	1	0	3	4.13726	2.5472	4.07996	-2.14859	-4.10317	2.33205	NA	NA	3.5148e-05	0.010859	4.50431e-05	0.0316673	4.07531e-05	0.0196979	NA	NA	0.0062836	0.801242	0.0270295	0.988272	0.0120929	0.998633	NA	NA
BMP1	6.9973e-06	0.00168029	-4.49377	Artery_Tibial	1.20589e-05	0.00886684	4.37652	Prostate	1.0315e-05	0.00401651	4.41046	NA	NA	NA	1	1	1	0	3	4.13726	2.5472	4.07996	-2.14859	4.06473	-2.40674	NA	NA	3.5148e-05	0.010859	4.50431e-05	0.0316673	4.80879e-05	0.0160956	NA	NA	0.0062836	0.801242	0.0270295	0.988272	0.0133211	0.953691	NA	NA
BMP1	6.9973e-06	0.00168029	-4.49377	Artery_Tibial	1.20589e-05	0.00886684	4.37652	Skin_Not_Sun_Exposed_Suprapubic	1.0315e-05	0.00401241	4.41046	NA	NA	NA	1	1	1	0	3	4.13726	2.5472	4.07996	-2.14859	4.06473	-2.40674	NA	NA	3.5148e-05	0.010859	4.50431e-05	0.0316673	4.80879e-05	0.0160956	NA	NA	0.0062836	0.801242	0.0270295	0.988272	0.0115653	0.997342	NA	NA
BMP1	6.9973e-06	0.00168029	-4.49377	Artery_Tibial	1.20589e-05	0.00886684	4.37652	Skin_Sun_Exposed_Lower_leg	9.8227e-06	0.0034097	-4.42104	NA	NA	NA	1	1	1	0	3	4.13726	2.5472	4.07996	-2.14859	-4.10317	2.33205	NA	NA	3.5148e-05	0.010859	4.50431e-05	0.0316673	4.07531e-05	0.0196979	NA	NA	0.0062836	0.801242	0.0270295	0.988272	0.00961183	0.99598	NA	NA
BMP1	6.9973e-06	0.00168029	-4.49377	Artery_Tibial	1.20589e-05	0.00886684	4.37652	Small_Intestine_Terminal_Ileum	1.35707e-05	0.00525517	-4.35069	NA	NA	NA	1	1	1	0	3	4.13726	2.5472	4.07996	-2.14859	-4.00259	2.41573	NA	NA	3.5148e-05	0.010859	4.50431e-05	0.0316673	6.26518e-05	0.0157037	NA	NA	0.0062836	0.801242	0.0270295	0.988272	0.0140976	0.965269	NA	NA
BMP1	6.9973e-06	0.00168029	-4.49377	Artery_Tibial	1.20589e-05	0.00886684	4.37652	Spleen	1.35707e-05	0.00597965	-4.35069	NA	NA	NA	1	1	1	0	3	4.13726	2.5472	4.07996	-2.14859	-4.00259	2.41573	NA	NA	3.5148e-05	0.010859	4.50431e-05	0.0316673	6.26518e-05	0.0157037	NA	NA	0.0062836	0.801242	0.0270295	0.988272	0.0144799	0.942585	NA	NA
BMP1	6.9973e-06	0.00168029	-4.49377	Artery_Tibial	1.20589e-05	0.00886684	4.37652	Stomach	8.07205e-07	0.000577984	-4.93362	NA	NA	NA	1	1	1	0	3	4.13726	2.5472	4.07996	-2.14859	-4.75645	1.71912	NA	NA	3.5148e-05	0.010859	4.50431e-05	0.0316673	1.97028e-06	0.0855922	NA	NA	0.0062836	0.801242	0.0270295	0.988272	0.00118192	0.998123	NA	NA
BMP1	6.9973e-06	0.00168029	-4.49377	Artery_Tibial	1.20589e-05	0.00886684	4.37652	Testis	1.0315e-05	0.00603113	4.41046	NA	NA	NA	1	1	1	0	3	4.13726	2.5472	4.07996	-2.14859	4.06473	-2.40674	NA	NA	3.5148e-05	0.010859	4.50431e-05	0.0316673	4.80879e-05	0.0160956	NA	NA	0.0062836	0.801242	0.0270295	0.988272	0.0158673	0.990044	NA	NA
BMP1	6.9973e-06	0.00168029	-4.49377	Artery_Tibial	1.20589e-05	0.00886684	4.37652	Thyroid	9.8227e-06	0.00352615	-4.42104	NA	NA	NA	1	1	1	0	3	4.13726	2.5472	4.07996	-2.14859	-4.10317	2.33205	NA	NA	3.5148e-05	0.010859	4.50431e-05	0.0316673	4.07531e-05	0.0196979	NA	NA	0.0062836	0.801242	0.0270295	0.988272	0.0101204	0.996082	NA	NA
BMP1	6.9973e-06	0.00168029	-4.49377	Artery_Tibial	1.20589e-05	0.00886684	4.37652	Uterus	2.58481e-07	0.000331408	-5.15145	NA	NA	NA	1	1	1	0	3	4.13726	2.5472	4.07996	-2.14859	-4.98474	1.70407	NA	NA	3.5148e-05	0.010859	4.50431e-05	0.0316673	6.20442e-07	0.0883689	NA	NA	0.0062836	0.801242	0.0270295	0.988272	0.000691695	0.997467	NA	NA
BMP1	6.9973e-06	0.00168029	-4.49377	Artery_Tibial	1.20589e-05	0.00886684	4.37652	Vagina	9.8227e-06	0.00452697	-4.42104	NA	NA	NA	1	1	1	0	3	4.13726	2.5472	4.07996	-2.14859	-4.10317	2.33205	NA	NA	3.5148e-05	0.010859	4.50431e-05	0.0316673	4.07531e-05	0.0196979	NA	NA	0.0062836	0.801242	0.0270295	0.988272	0.0116493	0.994894	NA	NA
BMP1	6.9973e-06	0.00168029	-4.49377	Artery_Tibial	1.20589e-05	0.00886684	4.37652	Whole_Blood	1.35707e-05	0.00538362	-4.35069	NA	NA	NA	1	1	1	0	3	4.13726	2.5472	4.07996	-2.14859	-4.00259	2.41573	NA	NA	3.5148e-05	0.010859	4.50431e-05	0.0316673	6.26518e-05	0.0157037	NA	NA	0.0062836	0.801242	0.0270295	0.988272	0.0163379	0.945048	NA	NA
BMP1	6.9973e-06	0.00168029	-4.49377	Artery_Tibial	1.20589e-05	0.00886684	4.37652	smultixcan	2.04821e-06	0.00126676	-3.66443	NA	NA	NA	1	1	1	0	3	4.13726	2.5472	4.07996	-2.14859	-3.59736	0.955898	NA	NA	3.5148e-05	0.010859	4.50431e-05	0.0316673	5.86878e-06	0.0583321	NA	NA	0.0062836	0.801242	0.0270295	0.988272	0.00279889	0.993727	NA	NA
BMP1	6.9973e-06	0.00168029	-4.49377	Cells_Cultured_fibroblasts	7.14906e-06	0.00509812	4.4892	Adipose_Subcutaneous	4.74529e-07	0.000363694	-5.03634	NA	NA	NA	1	1	1	0	3	4.13726	2.5472	4.23835	-1.80474	-4.87216	1.67192	NA	NA	3.5148e-05	0.010859	2.25168e-05	0.0711161	1.10384e-06	0.0945404	NA	NA	0.0062836	0.801242	0.0127107	0.962751	0.000670571	0.992931	NA	NA
BMP1	6.9973e-06	0.00168029	-4.49377	Cells_Cultured_fibroblasts	7.14906e-06	0.00509812	4.4892	Adipose_Visceral_Omentum	9.8227e-06	0.00427942	-4.42104	NA	NA	NA	1	1	1	0	3	4.13726	2.5472	4.23835	-1.80474	-4.10317	2.33205	NA	NA	3.5148e-05	0.010859	2.25168e-05	0.0711161	4.07531e-05	0.0196979	NA	NA	0.0062836	0.801242	0.0127107	0.962751	0.0112916	0.994572	NA	NA
BMP1	6.9973e-06	0.00168029	-4.49377	Cells_Cultured_fibroblasts	7.14906e-06	0.00509812	4.4892	Adrenal_Gland	1.35707e-05	0.00725195	-4.35069	NA	NA	NA	1	1	1	0	3	4.13726	2.5472	4.23835	-1.80474	-4.00259	2.41573	NA	NA	3.5148e-05	0.010859	2.25168e-05	0.0711161	6.26518e-05	0.0157037	NA	NA	0.0062836	0.801242	0.0127107	0.962751	0.0186447	0.996478	NA	NA
BMP1	6.9973e-06	0.00168029	-4.49377	Cells_Cultured_fibroblasts	7.14906e-06	0.00509812	4.4892	Artery_Aorta	1.0315e-05	0.005451	4.41046	NA	NA	NA	1	1	1	0	3	4.13726	2.5472	4.23835	-1.80474	4.06473	-2.40674	NA	NA	3.5148e-05	0.010859	2.25168e-05	0.0711161	4.80879e-05	0.0160956	NA	NA	0.0062836	0.801242	0.0127107	0.962751	0.0149697	0.998702	NA	NA
BMP1	6.9973e-06	0.00168029	-4.49377	Cells_Cultured_fibroblasts	7.14906e-06	0.00509812	4.4892	Artery_Coronary	1.0315e-05	0.00467628	4.41046	NA	NA	NA	1	1	1	0	3	4.13726	2.5472	4.23835	-1.80474	4.06473	-2.40674	NA	NA	3.5148e-05	0.010859	2.25168e-05	0.0711161	4.80879e-05	0.0160956	NA	NA	0.0062836	0.801242	0.0127107	0.962751	0.0135772	0.993328	NA	NA
BMP1	6.9973e-06	0.00168029	-4.49377	Cells_Cultured_fibroblasts	7.14906e-06	0.00509812	4.4892	Artery_Tibial	1.0315e-05	0.00527763	4.41046	NA	NA	NA	1	1	1	0	3	4.13726	2.5472	4.23835	-1.80474	4.06473	-2.40674	NA	NA	3.5148e-05	0.010859	2.25168e-05	0.0711161	4.80879e-05	0.0160956	NA	NA	0.0062836	0.801242	0.0127107	0.962751	0.0138404	0.997368	NA	NA
BMP1	6.9973e-06	0.00168029	-4.49377	Cells_Cultured_fibroblasts	7.14906e-06	0.00509812	4.4892	Brain_Caudate_basal_ganglia	5.9128e-07	0.000632804	-4.99404	NA	NA	NA	1	1	1	0	3	4.13726	2.5472	4.23835	-1.80474	-4.82124	1.70767	NA	NA	3.5148e-05	0.010859	2.25168e-05	0.0711161	1.42669e-06	0.0876972	NA	NA	0.0062836	0.801242	0.0127107	0.962751	0.00118881	0.992446	NA	NA
BMP1	6.9973e-06	0.00168029	-4.49377	Cells_Cultured_fibroblasts	7.14906e-06	0.00509812	4.4892	Brain_Cerebellar_Hemisphere	2.69335e-07	0.000277836	-5.14373	NA	NA	NA	1	1	1	0	3	4.13726	2.5472	4.23835	-1.80474	-4.89733	2.09924	NA	NA	3.5148e-05	0.010859	2.25168e-05	0.0711161	9.71498e-07	0.0357958	NA	NA	0.0062836	0.801242	0.0127107	0.962751	0.000808644	0.997386	NA	NA
BMP1	6.9973e-06	0.00168029	-4.49377	Cells_Cultured_fibroblasts	7.14906e-06	0.00509812	4.4892	Brain_Cerebellum	9.8227e-06	0.00557648	-4.42104	NA	NA	NA	1	1	1	0	3	4.13726	2.5472	4.23835	-1.80474	-4.10317	2.33205	NA	NA	3.5148e-05	0.010859	2.25168e-05	0.0711161	4.07531e-05	0.0196979	NA	NA	0.0062836	0.801242	0.0127107	0.962751	0.0124316	0.99461	NA	NA
BMP1	6.9973e-06	0.00168029	-4.49377	Cells_Cultured_fibroblasts	7.14906e-06	0.00509812	4.4892	Brain_Cortex	9.8227e-06	0.0051435	-4.42104	NA	NA	NA	1	1	1	0	3	4.13726	2.5472	4.23835	-1.80474	-4.10317	2.33205	NA	NA	3.5148e-05	0.010859	2.25168e-05	0.0711161	4.07531e-05	0.0196979	NA	NA	0.0062836	0.801242	0.0127107	0.962751	0.0121175	0.995536	NA	NA
BMP1	6.9973e-06	0.00168029	-4.49377	Cells_Cultured_fibroblasts	7.14906e-06	0.00509812	4.4892	Brain_Frontal_Cortex_BA9	9.8227e-06	0.00575095	-4.42104	NA	NA	NA	1	1	1	0	3	4.13726	2.5472	4.23835	-1.80474	-4.10317	2.33205	NA	NA	3.5148e-05	0.010859	2.25168e-05	0.0711161	4.07531e-05	0.0196979	NA	NA	0.0062836	0.801242	0.0127107	0.962751	0.0130415	0.996322	NA	NA
BMP1	6.9973e-06	0.00168029	-4.49377	Cells_Cultured_fibroblasts	7.14906e-06	0.00509812	4.4892	Brain_Hippocampus	9.8227e-06	0.00542911	-4.42104	NA	NA	NA	1	1	1	0	3	4.13726	2.5472	4.23835	-1.80474	-4.10317	2.33205	NA	NA	3.5148e-05	0.010859	2.25168e-05	0.0711161	4.07531e-05	0.0196979	NA	NA	0.0062836	0.801242	0.0127107	0.962751	0.0125834	0.993832	NA	NA
BMP1	6.9973e-06	0.00168029	-4.49377	Cells_Cultured_fibroblasts	7.14906e-06	0.00509812	4.4892	Brain_Hypothalamus	1.95391e-07	0.00025289	-5.20367	NA	NA	NA	1	1	1	0	3	4.13726	2.5472	4.23835	-1.80474	-5.01677	1.81337	NA	NA	3.5148e-05	0.010859	2.25168e-05	0.0711161	5.25463e-07	0.0697747	NA	NA	0.0062836	0.801242	0.0127107	0.962751	0.000629399	0.996776	NA	NA
BMP1	6.9973e-06	0.00168029	-4.49377	Cells_Cultured_fibroblasts	7.14906e-06	0.00509812	4.4892	Brain_Nucleus_accumbens_basal_ganglia	6.79136e-07	0.000635848	-4.96724	NA	NA	NA	1	1	1	0	3	4.13726	2.5472	4.23835	-1.80474	-4.78754	1.73742	NA	NA	3.5148e-05	0.010859	2.25168e-05	0.0711161	1.68839e-06	0.0823137	NA	NA	0.0062836	0.801242	0.0127107	0.962751	0.00121733	0.982979	NA	NA
BMP1	6.9973e-06	0.00168029	-4.49377	Cells_Cultured_fibroblasts	7.14906e-06	0.00509812	4.4892	Brain_Putamen_basal_ganglia	1.95634e-07	0.000214972	-5.20344	NA	NA	NA	1	1	1	0	3	4.13726	2.5472	4.23835	-1.80474	-5.02375	1.77748	NA	NA	3.5148e-05	0.010859	2.25168e-05	0.0711161	5.06721e-07	0.0754892	NA	NA	0.0062836	0.801242	0.0127107	0.962751	0.000497755	0.985604	NA	NA
BMP1	6.9973e-06	0.00168029	-4.49377	Cells_Cultured_fibroblasts	7.14906e-06	0.00509812	4.4892	Breast_Mammary_Tissue	1.0315e-05	0.00421555	4.41046	NA	NA	NA	1	1	1	0	3	4.13726	2.5472	4.23835	-1.80474	4.06473	-2.40674	NA	NA	3.5148e-05	0.010859	2.25168e-05	0.0711161	4.80879e-05	0.0160956	NA	NA	0.0062836	0.801242	0.0127107	0.962751	0.0116015	0.992513	NA	NA
BMP1	6.9973e-06	0.00168029	-4.49377	Cells_Cultured_fibroblasts	7.14906e-06	0.00509812	4.4892	Colon_Sigmoid	1.0315e-05	0.00617104	4.41046	NA	NA	NA	1	1	1	0	3	4.13726	2.5472	4.23835	-1.80474	4.06473	-2.40674	NA	NA	3.5148e-05	0.010859	2.25168e-05	0.0711161	4.80879e-05	0.0160956	NA	NA	0.0062836	0.801242	0.0127107	0.962751	0.014628	0.99906	NA	NA
BMP1	6.9973e-06	0.00168029	-4.49377	Cells_Cultured_fibroblasts	7.14906e-06	0.00509812	4.4892	Esophagus_Gastroesophageal_Junction	1.0315e-05	0.00514283	4.41046	NA	NA	NA	1	1	1	0	3	4.13726	2.5472	4.23835	-1.80474	4.06473	-2.40674	NA	NA	3.5148e-05	0.010859	2.25168e-05	0.0711161	4.80879e-05	0.0160956	NA	NA	0.0062836	0.801242	0.0127107	0.962751	0.0145715	0.987329	NA	NA
BMP1	6.9973e-06	0.00168029	-4.49377	Cells_Cultured_fibroblasts	7.14906e-06	0.00509812	4.4892	Heart_Atrial_Appendage	1.0315e-05	0.00572441	4.41046	NA	NA	NA	1	1	1	0	3	4.13726	2.5472	4.23835	-1.80474	4.06473	-2.40674	NA	NA	3.5148e-05	0.010859	2.25168e-05	0.0711161	4.80879e-05	0.0160956	NA	NA	0.0062836	0.801242	0.0127107	0.962751	0.0139777	0.986189	NA	NA
BMP1	6.9973e-06	0.00168029	-4.49377	Cells_Cultured_fibroblasts	7.14906e-06	0.00509812	4.4892	Heart_Left_Ventricle	1.35707e-05	0.00604349	-4.35069	NA	NA	NA	1	1	1	0	3	4.13726	2.5472	4.23835	-1.80474	-4.00259	2.41573	NA	NA	3.5148e-05	0.010859	2.25168e-05	0.0711161	6.26518e-05	0.0157037	NA	NA	0.0062836	0.801242	0.0127107	0.962751	0.0182685	0.998169	NA	NA
BMP1	6.9973e-06	0.00168029	-4.49377	Cells_Cultured_fibroblasts	7.14906e-06	0.00509812	4.4892	Kidney_Cortex	9.8227e-06	0.00437493	-4.42104	NA	NA	NA	1	1	1	0	3	4.13726	2.5472	4.23835	-1.80474	-4.10317	2.33205	NA	NA	3.5148e-05	0.010859	2.25168e-05	0.0711161	4.07531e-05	0.0196979	NA	NA	0.0062836	0.801242	0.0127107	0.962751	0.0119508	0.996956	NA	NA
BMP1	6.9973e-06	0.00168029	-4.49377	Cells_Cultured_fibroblasts	7.14906e-06	0.00509812	4.4892	Liver	1.58657e-07	0.000190743	-5.24222	NA	NA	NA	1	1	1	0	3	4.13726	2.5472	4.23835	-1.80474	-5.03887	1.90174	NA	NA	3.5148e-05	0.010859	2.25168e-05	0.0711161	4.68278e-07	0.0572047	NA	NA	0.0062836	0.801242	0.0127107	0.962751	0.000491551	0.998503	NA	NA
BMP1	6.9973e-06	0.00168029	-4.49377	Cells_Cultured_fibroblasts	7.14906e-06	0.00509812	4.4892	Lung	9.8227e-06	0.00325384	-4.42104	NA	NA	NA	1	1	1	0	3	4.13726	2.5472	4.23835	-1.80474	-4.10317	2.33205	NA	NA	3.5148e-05	0.010859	2.25168e-05	0.0711161	4.07531e-05	0.0196979	NA	NA	0.0062836	0.801242	0.0127107	0.962751	0.00904415	0.998673	NA	NA
BMP1	6.9973e-06	0.00168029	-4.49377	Cells_Cultured_fibroblasts	7.14906e-06	0.00509812	4.4892	Minor_Salivary_Gland	1.35707e-05	0.00496912	-4.35069	NA	NA	NA	1	1	1	0	3	4.13726	2.5472	4.23835	-1.80474	-4.00259	2.41573	NA	NA	3.5148e-05	0.010859	2.25168e-05	0.0711161	6.26518e-05	0.0157037	NA	NA	0.0062836	0.801242	0.0127107	0.962751	0.0143198	0.995274	NA	NA
BMP1	6.9973e-06	0.00168029	-4.49377	Cells_Cultured_fibroblasts	7.14906e-06	0.00509812	4.4892	Muscle_Skeletal	1.35707e-05	0.00681522	-4.35069	NA	NA	NA	1	1	1	0	3	4.13726	2.5472	4.23835	-1.80474	-4.00259	2.41573	NA	NA	3.5148e-05	0.010859	2.25168e-05	0.0711161	6.26518e-05	0.0157037	NA	NA	0.0062836	0.801242	0.0127107	0.962751	0.0173331	0.995969	NA	NA
BMP1	6.9973e-06	0.00168029	-4.49377	Cells_Cultured_fibroblasts	7.14906e-06	0.00509812	4.4892	Nerve_Tibial	4.16424e-07	0.000427025	-5.06129	NA	NA	NA	1	1	1	0	3	4.13726	2.5472	4.23835	-1.80474	-4.88372	1.74283	NA	NA	3.5148e-05	0.010859	2.25168e-05	0.0711161	1.04105e-06	0.0813629	NA	NA	0.0062836	0.801242	0.0127107	0.962751	0.00075223	0.989344	NA	NA
BMP1	6.9973e-06	0.00168029	-4.49377	Cells_Cultured_fibroblasts	7.14906e-06	0.00509812	4.4892	Ovary	1.0315e-05	0.00523037	4.41046	NA	NA	NA	1	1	1	0	3	4.13726	2.5472	4.23835	-1.80474	4.06473	-2.40674	NA	NA	3.5148e-05	0.010859	2.25168e-05	0.0711161	4.80879e-05	0.0160956	NA	NA	0.0062836	0.801242	0.0127107	0.962751	0.0131553	0.996773	NA	NA
BMP1	6.9973e-06	0.00168029	-4.49377	Cells_Cultured_fibroblasts	7.14906e-06	0.00509812	4.4892	Pancreas	9.8227e-06	0.00456794	-4.42104	NA	NA	NA	1	1	1	0	3	4.13726	2.5472	4.23835	-1.80474	-4.10317	2.33205	NA	NA	3.5148e-05	0.010859	2.25168e-05	0.0711161	4.07531e-05	0.0196979	NA	NA	0.0062836	0.801242	0.0127107	0.962751	0.0110188	0.989793	NA	NA
BMP1	6.9973e-06	0.00168029	-4.49377	Cells_Cultured_fibroblasts	7.14906e-06	0.00509812	4.4892	Pituitary	9.8227e-06	0.004554	-4.42104	NA	NA	NA	1	1	1	0	3	4.13726	2.5472	4.23835	-1.80474	-4.10317	2.33205	NA	NA	3.5148e-05	0.010859	2.25168e-05	0.0711161	4.07531e-05	0.0196979	NA	NA	0.0062836	0.801242	0.0127107	0.962751	0.0120929	0.998633	NA	NA
BMP1	6.9973e-06	0.00168029	-4.49377	Cells_Cultured_fibroblasts	7.14906e-06	0.00509812	4.4892	Prostate	1.0315e-05	0.00401651	4.41046	NA	NA	NA	1	1	1	0	3	4.13726	2.5472	4.23835	-1.80474	4.06473	-2.40674	NA	NA	3.5148e-05	0.010859	2.25168e-05	0.0711161	4.80879e-05	0.0160956	NA	NA	0.0062836	0.801242	0.0127107	0.962751	0.0133211	0.953691	NA	NA
BMP1	6.9973e-06	0.00168029	-4.49377	Cells_Cultured_fibroblasts	7.14906e-06	0.00509812	4.4892	Skin_Not_Sun_Exposed_Suprapubic	1.0315e-05	0.00401241	4.41046	NA	NA	NA	1	1	1	0	3	4.13726	2.5472	4.23835	-1.80474	4.06473	-2.40674	NA	NA	3.5148e-05	0.010859	2.25168e-05	0.0711161	4.80879e-05	0.0160956	NA	NA	0.0062836	0.801242	0.0127107	0.962751	0.0115653	0.997342	NA	NA
BMP1	6.9973e-06	0.00168029	-4.49377	Cells_Cultured_fibroblasts	7.14906e-06	0.00509812	4.4892	Skin_Sun_Exposed_Lower_leg	9.8227e-06	0.0034097	-4.42104	NA	NA	NA	1	1	1	0	3	4.13726	2.5472	4.23835	-1.80474	-4.10317	2.33205	NA	NA	3.5148e-05	0.010859	2.25168e-05	0.0711161	4.07531e-05	0.0196979	NA	NA	0.0062836	0.801242	0.0127107	0.962751	0.00961183	0.99598	NA	NA
BMP1	6.9973e-06	0.00168029	-4.49377	Cells_Cultured_fibroblasts	7.14906e-06	0.00509812	4.4892	Small_Intestine_Terminal_Ileum	1.35707e-05	0.00525517	-4.35069	NA	NA	NA	1	1	1	0	3	4.13726	2.5472	4.23835	-1.80474	-4.00259	2.41573	NA	NA	3.5148e-05	0.010859	2.25168e-05	0.0711161	6.26518e-05	0.0157037	NA	NA	0.0062836	0.801242	0.0127107	0.962751	0.0140976	0.965269	NA	NA
BMP1	6.9973e-06	0.00168029	-4.49377	Cells_Cultured_fibroblasts	7.14906e-06	0.00509812	4.4892	Spleen	1.35707e-05	0.00597965	-4.35069	NA	NA	NA	1	1	1	0	3	4.13726	2.5472	4.23835	-1.80474	-4.00259	2.41573	NA	NA	3.5148e-05	0.010859	2.25168e-05	0.0711161	6.26518e-05	0.0157037	NA	NA	0.0062836	0.801242	0.0127107	0.962751	0.0144799	0.942585	NA	NA
BMP1	6.9973e-06	0.00168029	-4.49377	Cells_Cultured_fibroblasts	7.14906e-06	0.00509812	4.4892	Stomach	8.07205e-07	0.000577984	-4.93362	NA	NA	NA	1	1	1	0	3	4.13726	2.5472	4.23835	-1.80474	-4.75645	1.71912	NA	NA	3.5148e-05	0.010859	2.25168e-05	0.0711161	1.97028e-06	0.0855922	NA	NA	0.0062836	0.801242	0.0127107	0.962751	0.00118192	0.998123	NA	NA
BMP1	6.9973e-06	0.00168029	-4.49377	Cells_Cultured_fibroblasts	7.14906e-06	0.00509812	4.4892	Testis	1.0315e-05	0.00603113	4.41046	NA	NA	NA	1	1	1	0	3	4.13726	2.5472	4.23835	-1.80474	4.06473	-2.40674	NA	NA	3.5148e-05	0.010859	2.25168e-05	0.0711161	4.80879e-05	0.0160956	NA	NA	0.0062836	0.801242	0.0127107	0.962751	0.0158673	0.990044	NA	NA
BMP1	6.9973e-06	0.00168029	-4.49377	Cells_Cultured_fibroblasts	7.14906e-06	0.00509812	4.4892	Thyroid	9.8227e-06	0.00352615	-4.42104	NA	NA	NA	1	1	1	0	3	4.13726	2.5472	4.23835	-1.80474	-4.10317	2.33205	NA	NA	3.5148e-05	0.010859	2.25168e-05	0.0711161	4.07531e-05	0.0196979	NA	NA	0.0062836	0.801242	0.0127107	0.962751	0.0101204	0.996082	NA	NA
BMP1	6.9973e-06	0.00168029	-4.49377	Cells_Cultured_fibroblasts	7.14906e-06	0.00509812	4.4892	Uterus	2.58481e-07	0.000331408	-5.15145	NA	NA	NA	1	1	1	0	3	4.13726	2.5472	4.23835	-1.80474	-4.98474	1.70407	NA	NA	3.5148e-05	0.010859	2.25168e-05	0.0711161	6.20442e-07	0.0883689	NA	NA	0.0062836	0.801242	0.0127107	0.962751	0.000691695	0.997467	NA	NA
BMP1	6.9973e-06	0.00168029	-4.49377	Cells_Cultured_fibroblasts	7.14906e-06	0.00509812	4.4892	Vagina	9.8227e-06	0.00452697	-4.42104	NA	NA	NA	1	1	1	0	3	4.13726	2.5472	4.23835	-1.80474	-4.10317	2.33205	NA	NA	3.5148e-05	0.010859	2.25168e-05	0.0711161	4.07531e-05	0.0196979	NA	NA	0.0062836	0.801242	0.0127107	0.962751	0.0116493	0.994894	NA	NA
BMP1	6.9973e-06	0.00168029	-4.49377	Cells_Cultured_fibroblasts	7.14906e-06	0.00509812	4.4892	Whole_Blood	1.35707e-05	0.00538362	-4.35069	NA	NA	NA	1	1	1	0	3	4.13726	2.5472	4.23835	-1.80474	-4.00259	2.41573	NA	NA	3.5148e-05	0.010859	2.25168e-05	0.0711161	6.26518e-05	0.0157037	NA	NA	0.0062836	0.801242	0.0127107	0.962751	0.0163379	0.945048	NA	NA
BMP1	6.9973e-06	0.00168029	-4.49377	Cells_Cultured_fibroblasts	7.14906e-06	0.00509812	4.4892	smultixcan	2.04821e-06	0.00126676	-3.66443	NA	NA	NA	1	1	1	0	3	4.13726	2.5472	4.23835	-1.80474	-3.59736	0.955898	NA	NA	3.5148e-05	0.010859	2.25168e-05	0.0711161	5.86878e-06	0.0583321	NA	NA	0.0062836	0.801242	0.0127107	0.962751	0.00279889	0.993727	NA	NA
ZSCAN21	9.6292e-06	0.0021773	-4.42534	Adipose_Subcutaneous	6.20868e-06	0.00434332	-4.51916	Adipose_Subcutaneous	1.67009e-05	0.0059057	-4.30497	NA	NA	NA	1	1	1	0	3	-4.30284	1.11834	-4.42806	0.908934	-4.20641	0.926081	NA	NA	1.6862e-05	0.26342	9.50861e-06	0.363385	2.59457e-05	0.354404	NA	NA	0.00356562	0.984366	0.00615825	0.993709	0.00719968	0.998569	NA	NA
ZSCAN21	9.6292e-06	0.0021773	-4.42534	Adipose_Subcutaneous	6.20868e-06	0.00434332	-4.51916	Adipose_Visceral_Omentum	6.27466e-06	0.00314491	4.51692	NA	NA	NA	1	1	1	0	3	-4.30284	1.11834	-4.42806	0.908934	4.43703	-0.857886	NA	NA	1.6862e-05	0.26342	9.50861e-06	0.363385	9.12071e-06	0.390955	NA	NA	0.00356562	0.984366	0.00615825	0.993709	0.00377507	0.998949	NA	NA
ZSCAN21	9.6292e-06	0.0021773	-4.42534	Adipose_Subcutaneous	6.20868e-06	0.00434332	-4.51916	Adrenal_Gland	7.59456e-06	0.00449614	-4.47631	NA	NA	NA	1	1	1	0	3	-4.30284	1.11834	-4.42806	0.908934	-4.39386	0.866786	NA	NA	1.6862e-05	0.26342	9.50861e-06	0.363385	1.11356e-05	0.386059	NA	NA	0.00356562	0.984366	0.00615825	0.993709	0.00601407	0.996478	NA	NA
ZSCAN21	9.6292e-06	0.0021773	-4.42534	Adipose_Subcutaneous	6.20868e-06	0.00434332	-4.51916	Artery_Aorta	1.89158e-05	0.0087619	4.27732	NA	NA	NA	1	1	1	0	3	-4.30284	1.11834	-4.42806	0.908934	4.1827	-0.900778	NA	NA	1.6862e-05	0.26342	9.50861e-06	0.363385	2.88065e-05	0.367707	NA	NA	0.00356562	0.984366	0.00615825	0.993709	0.0104788	0.998702	NA	NA
ZSCAN21	9.6292e-06	0.0021773	-4.42534	Adipose_Subcutaneous	6.20868e-06	0.00434332	-4.51916	Artery_Coronary	5.90888e-06	0.00324936	4.52962	NA	NA	NA	1	1	1	0	3	-4.30284	1.11834	-4.42806	0.908934	4.43183	-0.916716	NA	NA	1.6862e-05	0.26342	9.50861e-06	0.363385	9.34381e-06	0.359292	NA	NA	0.00356562	0.984366	0.00615825	0.993709	0.00442278	0.9994	NA	NA
ZSCAN21	9.6292e-06	0.0021773	-4.42534	Adipose_Subcutaneous	6.20868e-06	0.00434332	-4.51916	Artery_Tibial	3.37936e-06	0.00246613	-4.6463	NA	NA	NA	1	1	1	0	3	-4.30284	1.11834	-4.42806	0.908934	-4.46116	1.34862	NA	NA	1.6862e-05	0.26342	9.50861e-06	0.363385	8.1518e-06	0.177458	NA	NA	0.00356562	0.984366	0.00615825	0.993709	0.00431401	0.997368	NA	NA
ZSCAN21	9.6292e-06	0.0021773	-4.42534	Adipose_Subcutaneous	6.20868e-06	0.00434332	-4.51916	Brain_Amygdala	7.90917e-06	0.00425658	4.46763	NA	NA	NA	1	1	1	0	3	-4.30284	1.11834	-4.42806	0.908934	4.38695	-0.856941	NA	NA	1.6862e-05	0.26342	9.50861e-06	0.363385	1.14949e-05	0.391477	NA	NA	0.00356562	0.984366	0.00615825	0.993709	0.00535721	0.994882	NA	NA
ZSCAN21	9.6292e-06	0.0021773	-4.42534	Adipose_Subcutaneous	6.20868e-06	0.00434332	-4.51916	Brain_Anterior_cingulate_cortex_BA24	3.75218e-06	0.00312201	4.62466	NA	NA	NA	1	1	1	0	3	-4.30284	1.11834	-4.42806	0.908934	4.53939	-0.866742	NA	NA	1.6862e-05	0.26342	9.50861e-06	0.363385	5.64179e-06	0.386083	NA	NA	0.00356562	0.984366	0.00615825	0.993709	0.00420776	0.992489	NA	NA
ZSCAN21	9.6292e-06	0.0021773	-4.42534	Adipose_Subcutaneous	6.20868e-06	0.00434332	-4.51916	Brain_Caudate_basal_ganglia	6.72281e-06	0.00370173	-4.50228	NA	NA	NA	1	1	1	0	3	-4.30284	1.11834	-4.42806	0.908934	-4.33749	1.28609	NA	NA	1.6862e-05	0.26342	9.50861e-06	0.363385	1.44117e-05	0.198413	NA	NA	0.00356562	0.984366	0.00615825	0.993709	0.00655318	0.992446	NA	NA
ZSCAN21	9.6292e-06	0.0021773	-4.42534	Adipose_Subcutaneous	6.20868e-06	0.00434332	-4.51916	Brain_Cerebellar_Hemisphere	4.79956e-06	0.00276832	4.57336	NA	NA	NA	1	1	1	0	3	-4.30284	1.11834	-4.42806	0.908934	4.4772	-0.913151	NA	NA	1.6862e-05	0.26342	9.50861e-06	0.363385	7.56276e-06	0.361163	NA	NA	0.00356562	0.984366	0.00615825	0.993709	0.00358601	0.997386	NA	NA
ZSCAN21	9.6292e-06	0.0021773	-4.42534	Adipose_Subcutaneous	6.20868e-06	0.00434332	-4.51916	Brain_Cortex	4.57205e-06	0.00297291	4.58352	NA	NA	NA	1	1	1	0	3	-4.30284	1.11834	-4.42806	0.908934	4.48684	-0.916651	NA	NA	1.6862e-05	0.26342	9.50861e-06	0.363385	7.22864e-06	0.359325	NA	NA	0.00356562	0.984366	0.00615825	0.993709	0.00374149	0.995536	NA	NA
ZSCAN21	9.6292e-06	0.0021773	-4.42534	Adipose_Subcutaneous	6.20868e-06	0.00434332	-4.51916	Brain_Frontal_Cortex_BA9	9.00582e-06	0.00567829	-4.43976	NA	NA	NA	1	1	1	0	3	-4.30284	1.11834	-4.42806	0.908934	-4.36379	0.830359	NA	NA	1.6862e-05	0.26342	9.50861e-06	0.363385	1.2783e-05	0.406336	NA	NA	0.00356562	0.984366	0.00615825	0.993709	0.00659523	0.996322	NA	NA
ZSCAN21	9.6292e-06	0.0021773	-4.42534	Adipose_Subcutaneous	6.20868e-06	0.00434332	-4.51916	Brain_Hippocampus	6.72281e-06	0.00441247	-4.50228	NA	NA	NA	1	1	1	0	3	-4.30284	1.11834	-4.42806	0.908934	-4.33749	1.28609	NA	NA	1.6862e-05	0.26342	9.50861e-06	0.363385	1.44117e-05	0.198413	NA	NA	0.00356562	0.984366	0.00615825	0.993709	0.0070794	0.993832	NA	NA
ZSCAN21	9.6292e-06	0.0021773	-4.42534	Adipose_Subcutaneous	6.20868e-06	0.00434332	-4.51916	Brain_Hypothalamus	6.72281e-06	0.00435059	-4.50228	NA	NA	NA	1	1	1	0	3	-4.30284	1.11834	-4.42806	0.908934	-4.33749	1.28609	NA	NA	1.6862e-05	0.26342	9.50861e-06	0.363385	1.44117e-05	0.198413	NA	NA	0.00356562	0.984366	0.00615825	0.993709	0.00595251	0.996776	NA	NA
ZSCAN21	9.6292e-06	0.0021773	-4.42534	Adipose_Subcutaneous	6.20868e-06	0.00434332	-4.51916	Brain_Nucleus_accumbens_basal_ganglia	6.72281e-06	0.00333227	-4.50228	NA	NA	NA	1	1	1	0	3	-4.30284	1.11834	-4.42806	0.908934	-4.33749	1.28609	NA	NA	1.6862e-05	0.26342	9.50861e-06	0.363385	1.44117e-05	0.198413	NA	NA	0.00356562	0.984366	0.00615825	0.993709	0.00558312	0.982979	NA	NA
ZSCAN21	9.6292e-06	0.0021773	-4.42534	Adipose_Subcutaneous	6.20868e-06	0.00434332	-4.51916	Brain_Spinal_cord_cervical_c-1	6.72281e-06	0.00416633	-4.50228	NA	NA	NA	1	1	1	0	3	-4.30284	1.11834	-4.42806	0.908934	-4.33749	1.28609	NA	NA	1.6862e-05	0.26342	9.50861e-06	0.363385	1.44117e-05	0.198413	NA	NA	0.00356562	0.984366	0.00615825	0.993709	0.00654606	0.996677	NA	NA
ZSCAN21	9.6292e-06	0.0021773	-4.42534	Adipose_Subcutaneous	6.20868e-06	0.00434332	-4.51916	Breast_Mammary_Tissue	6.72281e-06	0.00307286	-4.50228	NA	NA	NA	1	1	1	0	3	-4.30284	1.11834	-4.42806	0.908934	-4.33749	1.28609	NA	NA	1.6862e-05	0.26342	9.50861e-06	0.363385	1.44117e-05	0.198413	NA	NA	0.00356562	0.984366	0.00615825	0.993709	0.00509488	0.992979	NA	NA
ZSCAN21	9.6292e-06	0.0021773	-4.42534	Adipose_Subcutaneous	6.20868e-06	0.00434332	-4.51916	Cells_Cultured_fibroblasts	3.82279e-06	0.00346734	4.62079	NA	NA	NA	1	1	1	0	3	-4.30284	1.11834	-4.42806	0.908934	4.51389	-0.969507	NA	NA	1.6862e-05	0.26342	9.50861e-06	0.363385	6.36488e-06	0.332292	NA	NA	0.00356562	0.984366	0.00615825	0.993709	0.00453185	0.993254	NA	NA
ZSCAN21	9.6292e-06	0.0021773	-4.42534	Adipose_Subcutaneous	6.20868e-06	0.00434332	-4.51916	Cells_EBV-transformed_lymphocytes	1.4138e-05	0.00711885	4.34171	NA	NA	NA	1	1	1	0	3	-4.30284	1.11834	-4.42806	0.908934	4.23793	-0.955954	NA	NA	1.6862e-05	0.26342	9.50861e-06	0.363385	2.25585e-05	0.339096	NA	NA	0.00356562	0.984366	0.00615825	0.993709	0.00773206	0.995556	NA	NA
ZSCAN21	9.6292e-06	0.0021773	-4.42534	Adipose_Subcutaneous	6.20868e-06	0.00434332	-4.51916	Colon_Sigmoid	1.18666e-05	0.00697024	4.38002	NA	NA	NA	1	1	1	0	3	-4.30284	1.11834	-4.42806	0.908934	4.27628	-0.959634	NA	NA	1.6862e-05	0.26342	9.50861e-06	0.363385	1.9004e-05	0.337239	NA	NA	0.00356562	0.984366	0.00615825	0.993709	0.00759174	0.99906	NA	NA
ZSCAN21	9.6292e-06	0.0021773	-4.42534	Adipose_Subcutaneous	6.20868e-06	0.00434332	-4.51916	Colon_Transverse	4.14758e-06	0.00229318	4.60385	NA	NA	NA	1	1	1	0	3	-4.30284	1.11834	-4.42806	0.908934	4.50639	-0.922387	NA	NA	1.6862e-05	0.26342	9.50861e-06	0.363385	6.59399e-06	0.356327	NA	NA	0.00356562	0.984366	0.00615825	0.993709	0.00293308	0.993602	NA	NA
ZSCAN21	9.6292e-06	0.0021773	-4.42534	Adipose_Subcutaneous	6.20868e-06	0.00434332	-4.51916	Esophagus_Gastroesophageal_Junction	6.72281e-06	0.00383068	-4.50228	NA	NA	NA	1	1	1	0	3	-4.30284	1.11834	-4.42806	0.908934	-4.33749	1.28609	NA	NA	1.6862e-05	0.26342	9.50861e-06	0.363385	1.44117e-05	0.198413	NA	NA	0.00356562	0.984366	0.00615825	0.993709	0.00673765	0.997228	NA	NA
ZSCAN21	9.6292e-06	0.0021773	-4.42534	Adipose_Subcutaneous	6.20868e-06	0.00434332	-4.51916	Esophagus_Mucosa	1.61325e-05	0.00541733	4.31263	NA	NA	NA	1	1	1	0	3	-4.30284	1.11834	-4.42806	0.908934	4.21965	-0.898849	NA	NA	1.6862e-05	0.26342	9.50861e-06	0.363385	2.44686e-05	0.368733	NA	NA	0.00356562	0.984366	0.00615825	0.993709	0.00671891	0.992867	NA	NA
ZSCAN21	9.6292e-06	0.0021773	-4.42534	Adipose_Subcutaneous	6.20868e-06	0.00434332	-4.51916	Esophagus_Muscularis	3.9444e-06	0.00248979	4.61429	NA	NA	NA	1	1	1	0	3	-4.30284	1.11834	-4.42806	0.908934	4.51246	-0.94446	NA	NA	1.6862e-05	0.26342	9.50861e-06	0.363385	6.40797e-06	0.344934	NA	NA	0.00356562	0.984366	0.00615825	0.993709	0.00364164	0.994083	NA	NA
ZSCAN21	9.6292e-06	0.0021773	-4.42534	Adipose_Subcutaneous	6.20868e-06	0.00434332	-4.51916	Heart_Atrial_Appendage	6.72281e-06	0.00422835	-4.50228	NA	NA	NA	1	1	1	0	3	-4.30284	1.11834	-4.42806	0.908934	-4.33749	1.28609	NA	NA	1.6862e-05	0.26342	9.50861e-06	0.363385	1.44117e-05	0.198413	NA	NA	0.00356562	0.984366	0.00615825	0.993709	0.00644467	0.986189	NA	NA
ZSCAN21	9.6292e-06	0.0021773	-4.42534	Adipose_Subcutaneous	6.20868e-06	0.00434332	-4.51916	Heart_Left_Ventricle	5.03896e-06	0.00326986	4.56316	NA	NA	NA	1	1	1	0	3	-4.30284	1.11834	-4.42806	0.908934	4.46412	-0.925989	NA	NA	1.6862e-05	0.26342	9.50861e-06	0.363385	8.0398e-06	0.354452	NA	NA	0.00356562	0.984366	0.00615825	0.993709	0.00416765	0.998169	NA	NA
ZSCAN21	9.6292e-06	0.0021773	-4.42534	Adipose_Subcutaneous	6.20868e-06	0.00434332	-4.51916	Kidney_Cortex	1.29136e-05	0.0054841	-4.36156	NA	NA	NA	1	1	1	0	3	-4.30284	1.11834	-4.42806	0.908934	-4.28041	0.848733	NA	NA	1.6862e-05	0.26342	9.50861e-06	0.363385	1.86553e-05	0.39603	NA	NA	0.00356562	0.984366	0.00615825	0.993709	0.00673312	0.996956	NA	NA
ZSCAN21	9.6292e-06	0.0021773	-4.42534	Adipose_Subcutaneous	6.20868e-06	0.00434332	-4.51916	Lung	8.23907e-06	0.00282839	-4.45888	NA	NA	NA	1	1	1	0	3	-4.30284	1.11834	-4.42806	0.908934	-4.37994	0.847243	NA	NA	1.6862e-05	0.26342	9.50861e-06	0.363385	1.1871e-05	0.39686	NA	NA	0.00356562	0.984366	0.00615825	0.993709	0.00356429	0.998673	NA	NA
ZSCAN21	9.6292e-06	0.0021773	-4.42534	Adipose_Subcutaneous	6.20868e-06	0.00434332	-4.51916	Minor_Salivary_Gland	5.10573e-06	0.00246156	4.5604	NA	NA	NA	1	1	1	0	3	-4.30284	1.11834	-4.42806	0.908934	4.47633	-0.883401	NA	NA	1.6862e-05	0.26342	9.50861e-06	0.363385	7.59358e-06	0.377019	NA	NA	0.00356562	0.984366	0.00615825	0.993709	0.00317786	0.995274	NA	NA
ZSCAN21	9.6292e-06	0.0021773	-4.42534	Adipose_Subcutaneous	6.20868e-06	0.00434332	-4.51916	Muscle_Skeletal	4.24256e-06	0.00287921	4.59913	NA	NA	NA	1	1	1	0	3	-4.30284	1.11834	-4.42806	0.908934	4.49465	-0.95572	NA	NA	1.6862e-05	0.26342	9.50861e-06	0.363385	6.96837e-06	0.339214	NA	NA	0.00356562	0.984366	0.00615825	0.993709	0.00407903	0.998434	NA	NA
ZSCAN21	9.6292e-06	0.0021773	-4.42534	Adipose_Subcutaneous	6.20868e-06	0.00434332	-4.51916	Nerve_Tibial	1.77527e-05	0.00692568	-4.29143	NA	NA	NA	1	1	1	0	3	-4.30284	1.11834	-4.42806	0.908934	-4.19561	0.910974	NA	NA	1.6862e-05	0.26342	9.50861e-06	0.363385	2.72139e-05	0.362309	NA	NA	0.00356562	0.984366	0.00615825	0.993709	0.00881023	0.992985	NA	NA
ZSCAN21	9.6292e-06	0.0021773	-4.42534	Adipose_Subcutaneous	6.20868e-06	0.00434332	-4.51916	Ovary	1.65501e-05	0.00733681	4.30698	NA	NA	NA	1	1	1	0	3	-4.30284	1.11834	-4.42806	0.908934	4.20817	-0.927554	NA	NA	1.6862e-05	0.26342	9.50861e-06	0.363385	2.57451e-05	0.353639	NA	NA	0.00356562	0.984366	0.00615825	0.993709	0.00936795	0.996773	NA	NA
ZSCAN21	9.6292e-06	0.0021773	-4.42534	Adipose_Subcutaneous	6.20868e-06	0.00434332	-4.51916	Pancreas	6.72281e-06	0.00354322	-4.50228	NA	NA	NA	1	1	1	0	3	-4.30284	1.11834	-4.42806	0.908934	-4.33749	1.28609	NA	NA	1.6862e-05	0.26342	9.50861e-06	0.363385	1.44117e-05	0.198413	NA	NA	0.00356562	0.984366	0.00615825	0.993709	0.0057597	0.989793	NA	NA
ZSCAN21	9.6292e-06	0.0021773	-4.42534	Adipose_Subcutaneous	6.20868e-06	0.00434332	-4.51916	Pituitary	9.72452e-06	0.004554	4.42321	NA	NA	NA	1	1	1	0	3	-4.30284	1.11834	-4.42806	0.908934	4.34665	-0.831662	NA	NA	1.6862e-05	0.26342	9.50861e-06	0.363385	1.38233e-05	0.4056	NA	NA	0.00356562	0.984366	0.00615825	0.993709	0.00543738	0.998633	NA	NA
ZSCAN21	9.6292e-06	0.0021773	-4.42534	Adipose_Subcutaneous	6.20868e-06	0.00434332	-4.51916	Prostate	1.22481e-05	0.00460288	4.37312	NA	NA	NA	1	1	1	0	3	-4.30284	1.11834	-4.42806	0.908934	4.29081	-0.855736	NA	NA	1.6862e-05	0.26342	9.50861e-06	0.363385	1.78021e-05	0.392144	NA	NA	0.00356562	0.984366	0.00615825	0.993709	0.00610081	0.997196	NA	NA
ZSCAN21	9.6292e-06	0.0021773	-4.42534	Adipose_Subcutaneous	6.20868e-06	0.00434332	-4.51916	Skin_Not_Sun_Exposed_Suprapubic	8.0129e-06	0.00333183	-4.46484	NA	NA	NA	1	1	1	0	3	-4.30284	1.11834	-4.42806	0.908934	-4.38219	0.866661	NA	NA	1.6862e-05	0.26342	9.50861e-06	0.363385	1.17493e-05	0.386128	NA	NA	0.00356562	0.984366	0.00615825	0.993709	0.00442701	0.997342	NA	NA
ZSCAN21	9.6292e-06	0.0021773	-4.42534	Adipose_Subcutaneous	6.20868e-06	0.00434332	-4.51916	Skin_Sun_Exposed_Lower_leg	6.72281e-06	0.00262539	-4.50228	NA	NA	NA	1	1	1	0	3	-4.30284	1.11834	-4.42806	0.908934	-4.33749	1.28609	NA	NA	1.6862e-05	0.26342	9.50861e-06	0.363385	1.44117e-05	0.198413	NA	NA	0.00356562	0.984366	0.00615825	0.993709	0.00452169	0.99598	NA	NA
ZSCAN21	9.6292e-06	0.0021773	-4.42534	Adipose_Subcutaneous	6.20868e-06	0.00434332	-4.51916	Small_Intestine_Terminal_Ileum	5.23781e-06	0.00251475	4.55503	NA	NA	NA	1	1	1	0	3	-4.30284	1.11834	-4.42806	0.908934	4.46814	-0.897164	NA	NA	1.6862e-05	0.26342	9.50861e-06	0.363385	7.89019e-06	0.369631	NA	NA	0.00356562	0.984366	0.00615825	0.993709	0.0031819	0.994819	NA	NA
ZSCAN21	9.6292e-06	0.0021773	-4.42534	Adipose_Subcutaneous	6.20868e-06	0.00434332	-4.51916	Spleen	6.72281e-06	0.00351455	-4.50228	NA	NA	NA	1	1	1	0	3	-4.30284	1.11834	-4.42806	0.908934	-4.33749	1.28609	NA	NA	1.6862e-05	0.26342	9.50861e-06	0.363385	1.44117e-05	0.198413	NA	NA	0.00356562	0.984366	0.00615825	0.993709	0.00600416	0.997662	NA	NA
ZSCAN21	9.6292e-06	0.0021773	-4.42534	Adipose_Subcutaneous	6.20868e-06	0.00434332	-4.51916	Stomach	6.72281e-06	0.00336441	-4.50228	NA	NA	NA	1	1	1	0	3	-4.30284	1.11834	-4.42806	0.908934	-4.33749	1.28609	NA	NA	1.6862e-05	0.26342	9.50861e-06	0.363385	1.44117e-05	0.198413	NA	NA	0.00356562	0.984366	0.00615825	0.993709	0.00518711	0.998123	NA	NA
ZSCAN21	9.6292e-06	0.0021773	-4.42534	Adipose_Subcutaneous	6.20868e-06	0.00434332	-4.51916	Testis	6.72281e-06	0.00482178	-4.50228	NA	NA	NA	1	1	1	0	3	-4.30284	1.11834	-4.42806	0.908934	-4.33749	1.28609	NA	NA	1.6862e-05	0.26342	9.50861e-06	0.363385	1.44117e-05	0.198413	NA	NA	0.00356562	0.984366	0.00615825	0.993709	0.00686497	0.990044	NA	NA
ZSCAN21	9.6292e-06	0.0021773	-4.42534	Adipose_Subcutaneous	6.20868e-06	0.00434332	-4.51916	Thyroid	6.3746e-06	0.00272948	4.51357	NA	NA	NA	1	1	1	0	3	-4.30284	1.11834	-4.42806	0.908934	4.42583	-0.897282	NA	NA	1.6862e-05	0.26342	9.50861e-06	0.363385	9.60706e-06	0.369568	NA	NA	0.00356562	0.984366	0.00615825	0.993709	0.00343829	0.996082	NA	NA
ZSCAN21	9.6292e-06	0.0021773	-4.42534	Adipose_Subcutaneous	6.20868e-06	0.00434332	-4.51916	Uterus	1.14749e-05	0.00538712	4.38733	NA	NA	NA	1	1	1	0	3	-4.30284	1.11834	-4.42806	0.908934	4.28717	-0.945718	NA	NA	1.6862e-05	0.26342	9.50861e-06	0.363385	1.8096e-05	0.344292	NA	NA	0.00356562	0.984366	0.00615825	0.993709	0.00680917	0.997467	NA	NA
ZSCAN21	9.6292e-06	0.0021773	-4.42534	Adipose_Subcutaneous	6.20868e-06	0.00434332	-4.51916	Vagina	2.80425e-06	0.00218988	4.68466	NA	NA	NA	1	1	1	0	3	-4.30284	1.11834	-4.42806	0.908934	4.58143	-0.958149	NA	NA	1.6862e-05	0.26342	9.50861e-06	0.363385	4.61815e-06	0.337988	NA	NA	0.00356562	0.984366	0.00615825	0.993709	0.00303024	0.995089	NA	NA
ZSCAN21	9.6292e-06	0.0021773	-4.42534	Adipose_Subcutaneous	6.20868e-06	0.00434332	-4.51916	smultixcan	1.14029e-05	0.00483234	4.31821	NA	NA	NA	1	1	1	0	3	-4.30284	1.11834	-4.42806	0.908934	4.23117	-0.864154	NA	NA	1.6862e-05	0.26342	9.50861e-06	0.363385	1.70999e-05	0.378453	NA	NA	0.00356562	0.984366	0.00615825	0.993709	0.00590954	0.999267	NA	NA
ZSCAN21	9.6292e-06	0.0021773	-4.42534	Adipose_Visceral_Omentum	1.79266e-05	0.00925759	-4.28926	Adipose_Subcutaneous	1.67009e-05	0.0059057	-4.30497	NA	NA	NA	1	1	1	0	3	-4.30284	1.11834	-4.20225	0.869539	-4.20641	0.926081	NA	NA	1.6862e-05	0.26342	2.64276e-05	0.384553	2.59457e-05	0.354404	NA	NA	0.00356562	0.984366	0.0107474	0.995588	0.00719968	0.998569	NA	NA
ZSCAN21	9.6292e-06	0.0021773	-4.42534	Adipose_Visceral_Omentum	1.79266e-05	0.00925759	-4.28926	Adipose_Visceral_Omentum	6.27466e-06	0.00314491	4.51692	NA	NA	NA	1	1	1	0	3	-4.30284	1.11834	-4.20225	0.869539	4.43703	-0.857886	NA	NA	1.6862e-05	0.26342	2.64276e-05	0.384553	9.12071e-06	0.390955	NA	NA	0.00356562	0.984366	0.0107474	0.995588	0.00377507	0.998949	NA	NA
ZSCAN21	9.6292e-06	0.0021773	-4.42534	Adipose_Visceral_Omentum	1.79266e-05	0.00925759	-4.28926	Adrenal_Gland	7.59456e-06	0.00449614	-4.47631	NA	NA	NA	1	1	1	0	3	-4.30284	1.11834	-4.20225	0.869539	-4.39386	0.866786	NA	NA	1.6862e-05	0.26342	2.64276e-05	0.384553	1.11356e-05	0.386059	NA	NA	0.00356562	0.984366	0.0107474	0.995588	0.00601407	0.996478	NA	NA
ZSCAN21	9.6292e-06	0.0021773	-4.42534	Adipose_Visceral_Omentum	1.79266e-05	0.00925759	-4.28926	Artery_Aorta	1.89158e-05	0.0087619	4.27732	NA	NA	NA	1	1	1	0	3	-4.30284	1.11834	-4.20225	0.869539	4.1827	-0.900778	NA	NA	1.6862e-05	0.26342	2.64276e-05	0.384553	2.88065e-05	0.367707	NA	NA	0.00356562	0.984366	0.0107474	0.995588	0.0104788	0.998702	NA	NA
ZSCAN21	9.6292e-06	0.0021773	-4.42534	Adipose_Visceral_Omentum	1.79266e-05	0.00925759	-4.28926	Artery_Coronary	5.90888e-06	0.00324936	4.52962	NA	NA	NA	1	1	1	0	3	-4.30284	1.11834	-4.20225	0.869539	4.43183	-0.916716	NA	NA	1.6862e-05	0.26342	2.64276e-05	0.384553	9.34381e-06	0.359292	NA	NA	0.00356562	0.984366	0.0107474	0.995588	0.00442278	0.9994	NA	NA
ZSCAN21	9.6292e-06	0.0021773	-4.42534	Adipose_Visceral_Omentum	1.79266e-05	0.00925759	-4.28926	Artery_Tibial	3.37936e-06	0.00246613	-4.6463	NA	NA	NA	1	1	1	0	3	-4.30284	1.11834	-4.20225	0.869539	-4.46116	1.34862	NA	NA	1.6862e-05	0.26342	2.64276e-05	0.384553	8.1518e-06	0.177458	NA	NA	0.00356562	0.984366	0.0107474	0.995588	0.00431401	0.997368	NA	NA
ZSCAN21	9.6292e-06	0.0021773	-4.42534	Adipose_Visceral_Omentum	1.79266e-05	0.00925759	-4.28926	Brain_Amygdala	7.90917e-06	0.00425658	4.46763	NA	NA	NA	1	1	1	0	3	-4.30284	1.11834	-4.20225	0.869539	4.38695	-0.856941	NA	NA	1.6862e-05	0.26342	2.64276e-05	0.384553	1.14949e-05	0.391477	NA	NA	0.00356562	0.984366	0.0107474	0.995588	0.00535721	0.994882	NA	NA
ZSCAN21	9.6292e-06	0.0021773	-4.42534	Adipose_Visceral_Omentum	1.79266e-05	0.00925759	-4.28926	Brain_Anterior_cingulate_cortex_BA24	3.75218e-06	0.00312201	4.62466	NA	NA	NA	1	1	1	0	3	-4.30284	1.11834	-4.20225	0.869539	4.53939	-0.866742	NA	NA	1.6862e-05	0.26342	2.64276e-05	0.384553	5.64179e-06	0.386083	NA	NA	0.00356562	0.984366	0.0107474	0.995588	0.00420776	0.992489	NA	NA
ZSCAN21	9.6292e-06	0.0021773	-4.42534	Adipose_Visceral_Omentum	1.79266e-05	0.00925759	-4.28926	Brain_Caudate_basal_ganglia	6.72281e-06	0.00370173	-4.50228	NA	NA	NA	1	1	1	0	3	-4.30284	1.11834	-4.20225	0.869539	-4.33749	1.28609	NA	NA	1.6862e-05	0.26342	2.64276e-05	0.384553	1.44117e-05	0.198413	NA	NA	0.00356562	0.984366	0.0107474	0.995588	0.00655318	0.992446	NA	NA
ZSCAN21	9.6292e-06	0.0021773	-4.42534	Adipose_Visceral_Omentum	1.79266e-05	0.00925759	-4.28926	Brain_Cerebellar_Hemisphere	4.79956e-06	0.00276832	4.57336	NA	NA	NA	1	1	1	0	3	-4.30284	1.11834	-4.20225	0.869539	4.4772	-0.913151	NA	NA	1.6862e-05	0.26342	2.64276e-05	0.384553	7.56276e-06	0.361163	NA	NA	0.00356562	0.984366	0.0107474	0.995588	0.00358601	0.997386	NA	NA
ZSCAN21	9.6292e-06	0.0021773	-4.42534	Adipose_Visceral_Omentum	1.79266e-05	0.00925759	-4.28926	Brain_Cortex	4.57205e-06	0.00297291	4.58352	NA	NA	NA	1	1	1	0	3	-4.30284	1.11834	-4.20225	0.869539	4.48684	-0.916651	NA	NA	1.6862e-05	0.26342	2.64276e-05	0.384553	7.22864e-06	0.359325	NA	NA	0.00356562	0.984366	0.0107474	0.995588	0.00374149	0.995536	NA	NA
ZSCAN21	9.6292e-06	0.0021773	-4.42534	Adipose_Visceral_Omentum	1.79266e-05	0.00925759	-4.28926	Brain_Frontal_Cortex_BA9	9.00582e-06	0.00567829	-4.43976	NA	NA	NA	1	1	1	0	3	-4.30284	1.11834	-4.20225	0.869539	-4.36379	0.830359	NA	NA	1.6862e-05	0.26342	2.64276e-05	0.384553	1.2783e-05	0.406336	NA	NA	0.00356562	0.984366	0.0107474	0.995588	0.00659523	0.996322	NA	NA
ZSCAN21	9.6292e-06	0.0021773	-4.42534	Adipose_Visceral_Omentum	1.79266e-05	0.00925759	-4.28926	Brain_Hippocampus	6.72281e-06	0.00441247	-4.50228	NA	NA	NA	1	1	1	0	3	-4.30284	1.11834	-4.20225	0.869539	-4.33749	1.28609	NA	NA	1.6862e-05	0.26342	2.64276e-05	0.384553	1.44117e-05	0.198413	NA	NA	0.00356562	0.984366	0.0107474	0.995588	0.0070794	0.993832	NA	NA
ZSCAN21	9.6292e-06	0.0021773	-4.42534	Adipose_Visceral_Omentum	1.79266e-05	0.00925759	-4.28926	Brain_Hypothalamus	6.72281e-06	0.00435059	-4.50228	NA	NA	NA	1	1	1	0	3	-4.30284	1.11834	-4.20225	0.869539	-4.33749	1.28609	NA	NA	1.6862e-05	0.26342	2.64276e-05	0.384553	1.44117e-05	0.198413	NA	NA	0.00356562	0.984366	0.0107474	0.995588	0.00595251	0.996776	NA	NA
ZSCAN21	9.6292e-06	0.0021773	-4.42534	Adipose_Visceral_Omentum	1.79266e-05	0.00925759	-4.28926	Brain_Nucleus_accumbens_basal_ganglia	6.72281e-06	0.00333227	-4.50228	NA	NA	NA	1	1	1	0	3	-4.30284	1.11834	-4.20225	0.869539	-4.33749	1.28609	NA	NA	1.6862e-05	0.26342	2.64276e-05	0.384553	1.44117e-05	0.198413	NA	NA	0.00356562	0.984366	0.0107474	0.995588	0.00558312	0.982979	NA	NA
ZSCAN21	9.6292e-06	0.0021773	-4.42534	Adipose_Visceral_Omentum	1.79266e-05	0.00925759	-4.28926	Brain_Spinal_cord_cervical_c-1	6.72281e-06	0.00416633	-4.50228	NA	NA	NA	1	1	1	0	3	-4.30284	1.11834	-4.20225	0.869539	-4.33749	1.28609	NA	NA	1.6862e-05	0.26342	2.64276e-05	0.384553	1.44117e-05	0.198413	NA	NA	0.00356562	0.984366	0.0107474	0.995588	0.00654606	0.996677	NA	NA
ZSCAN21	9.6292e-06	0.0021773	-4.42534	Adipose_Visceral_Omentum	1.79266e-05	0.00925759	-4.28926	Breast_Mammary_Tissue	6.72281e-06	0.00307286	-4.50228	NA	NA	NA	1	1	1	0	3	-4.30284	1.11834	-4.20225	0.869539	-4.33749	1.28609	NA	NA	1.6862e-05	0.26342	2.64276e-05	0.384553	1.44117e-05	0.198413	NA	NA	0.00356562	0.984366	0.0107474	0.995588	0.00509488	0.992979	NA	NA
ZSCAN21	9.6292e-06	0.0021773	-4.42534	Adipose_Visceral_Omentum	1.79266e-05	0.00925759	-4.28926	Cells_Cultured_fibroblasts	3.82279e-06	0.00346734	4.62079	NA	NA	NA	1	1	1	0	3	-4.30284	1.11834	-4.20225	0.869539	4.51389	-0.969507	NA	NA	1.6862e-05	0.26342	2.64276e-05	0.384553	6.36488e-06	0.332292	NA	NA	0.00356562	0.984366	0.0107474	0.995588	0.00453185	0.993254	NA	NA
ZSCAN21	9.6292e-06	0.0021773	-4.42534	Adipose_Visceral_Omentum	1.79266e-05	0.00925759	-4.28926	Cells_EBV-transformed_lymphocytes	1.4138e-05	0.00711885	4.34171	NA	NA	NA	1	1	1	0	3	-4.30284	1.11834	-4.20225	0.869539	4.23793	-0.955954	NA	NA	1.6862e-05	0.26342	2.64276e-05	0.384553	2.25585e-05	0.339096	NA	NA	0.00356562	0.984366	0.0107474	0.995588	0.00773206	0.995556	NA	NA
ZSCAN21	9.6292e-06	0.0021773	-4.42534	Adipose_Visceral_Omentum	1.79266e-05	0.00925759	-4.28926	Colon_Sigmoid	1.18666e-05	0.00697024	4.38002	NA	NA	NA	1	1	1	0	3	-4.30284	1.11834	-4.20225	0.869539	4.27628	-0.959634	NA	NA	1.6862e-05	0.26342	2.64276e-05	0.384553	1.9004e-05	0.337239	NA	NA	0.00356562	0.984366	0.0107474	0.995588	0.00759174	0.99906	NA	NA
ZSCAN21	9.6292e-06	0.0021773	-4.42534	Adipose_Visceral_Omentum	1.79266e-05	0.00925759	-4.28926	Colon_Transverse	4.14758e-06	0.00229318	4.60385	NA	NA	NA	1	1	1	0	3	-4.30284	1.11834	-4.20225	0.869539	4.50639	-0.922387	NA	NA	1.6862e-05	0.26342	2.64276e-05	0.384553	6.59399e-06	0.356327	NA	NA	0.00356562	0.984366	0.0107474	0.995588	0.00293308	0.993602	NA	NA
ZSCAN21	9.6292e-06	0.0021773	-4.42534	Adipose_Visceral_Omentum	1.79266e-05	0.00925759	-4.28926	Esophagus_Gastroesophageal_Junction	6.72281e-06	0.00383068	-4.50228	NA	NA	NA	1	1	1	0	3	-4.30284	1.11834	-4.20225	0.869539	-4.33749	1.28609	NA	NA	1.6862e-05	0.26342	2.64276e-05	0.384553	1.44117e-05	0.198413	NA	NA	0.00356562	0.984366	0.0107474	0.995588	0.00673765	0.997228	NA	NA
ZSCAN21	9.6292e-06	0.0021773	-4.42534	Adipose_Visceral_Omentum	1.79266e-05	0.00925759	-4.28926	Esophagus_Mucosa	1.61325e-05	0.00541733	4.31263	NA	NA	NA	1	1	1	0	3	-4.30284	1.11834	-4.20225	0.869539	4.21965	-0.898849	NA	NA	1.6862e-05	0.26342	2.64276e-05	0.384553	2.44686e-05	0.368733	NA	NA	0.00356562	0.984366	0.0107474	0.995588	0.00671891	0.992867	NA	NA
ZSCAN21	9.6292e-06	0.0021773	-4.42534	Adipose_Visceral_Omentum	1.79266e-05	0.00925759	-4.28926	Esophagus_Muscularis	3.9444e-06	0.00248979	4.61429	NA	NA	NA	1	1	1	0	3	-4.30284	1.11834	-4.20225	0.869539	4.51246	-0.94446	NA	NA	1.6862e-05	0.26342	2.64276e-05	0.384553	6.40797e-06	0.344934	NA	NA	0.00356562	0.984366	0.0107474	0.995588	0.00364164	0.994083	NA	NA
ZSCAN21	9.6292e-06	0.0021773	-4.42534	Adipose_Visceral_Omentum	1.79266e-05	0.00925759	-4.28926	Heart_Atrial_Appendage	6.72281e-06	0.00422835	-4.50228	NA	NA	NA	1	1	1	0	3	-4.30284	1.11834	-4.20225	0.869539	-4.33749	1.28609	NA	NA	1.6862e-05	0.26342	2.64276e-05	0.384553	1.44117e-05	0.198413	NA	NA	0.00356562	0.984366	0.0107474	0.995588	0.00644467	0.986189	NA	NA
ZSCAN21	9.6292e-06	0.0021773	-4.42534	Adipose_Visceral_Omentum	1.79266e-05	0.00925759	-4.28926	Heart_Left_Ventricle	5.03896e-06	0.00326986	4.56316	NA	NA	NA	1	1	1	0	3	-4.30284	1.11834	-4.20225	0.869539	4.46412	-0.925989	NA	NA	1.6862e-05	0.26342	2.64276e-05	0.384553	8.0398e-06	0.354452	NA	NA	0.00356562	0.984366	0.0107474	0.995588	0.00416765	0.998169	NA	NA
ZSCAN21	9.6292e-06	0.0021773	-4.42534	Adipose_Visceral_Omentum	1.79266e-05	0.00925759	-4.28926	Kidney_Cortex	1.29136e-05	0.0054841	-4.36156	NA	NA	NA	1	1	1	0	3	-4.30284	1.11834	-4.20225	0.869539	-4.28041	0.848733	NA	NA	1.6862e-05	0.26342	2.64276e-05	0.384553	1.86553e-05	0.39603	NA	NA	0.00356562	0.984366	0.0107474	0.995588	0.00673312	0.996956	NA	NA
ZSCAN21	9.6292e-06	0.0021773	-4.42534	Adipose_Visceral_Omentum	1.79266e-05	0.00925759	-4.28926	Lung	8.23907e-06	0.00282839	-4.45888	NA	NA	NA	1	1	1	0	3	-4.30284	1.11834	-4.20225	0.869539	-4.37994	0.847243	NA	NA	1.6862e-05	0.26342	2.64276e-05	0.384553	1.1871e-05	0.39686	NA	NA	0.00356562	0.984366	0.0107474	0.995588	0.00356429	0.998673	NA	NA
ZSCAN21	9.6292e-06	0.0021773	-4.42534	Adipose_Visceral_Omentum	1.79266e-05	0.00925759	-4.28926	Minor_Salivary_Gland	5.10573e-06	0.00246156	4.5604	NA	NA	NA	1	1	1	0	3	-4.30284	1.11834	-4.20225	0.869539	4.47633	-0.883401	NA	NA	1.6862e-05	0.26342	2.64276e-05	0.384553	7.59358e-06	0.377019	NA	NA	0.00356562	0.984366	0.0107474	0.995588	0.00317786	0.995274	NA	NA
ZSCAN21	9.6292e-06	0.0021773	-4.42534	Adipose_Visceral_Omentum	1.79266e-05	0.00925759	-4.28926	Muscle_Skeletal	4.24256e-06	0.00287921	4.59913	NA	NA	NA	1	1	1	0	3	-4.30284	1.11834	-4.20225	0.869539	4.49465	-0.95572	NA	NA	1.6862e-05	0.26342	2.64276e-05	0.384553	6.96837e-06	0.339214	NA	NA	0.00356562	0.984366	0.0107474	0.995588	0.00407903	0.998434	NA	NA
ZSCAN21	9.6292e-06	0.0021773	-4.42534	Adipose_Visceral_Omentum	1.79266e-05	0.00925759	-4.28926	Nerve_Tibial	1.77527e-05	0.00692568	-4.29143	NA	NA	NA	1	1	1	0	3	-4.30284	1.11834	-4.20225	0.869539	-4.19561	0.910974	NA	NA	1.6862e-05	0.26342	2.64276e-05	0.384553	2.72139e-05	0.362309	NA	NA	0.00356562	0.984366	0.0107474	0.995588	0.00881023	0.992985	NA	NA
ZSCAN21	9.6292e-06	0.0021773	-4.42534	Adipose_Visceral_Omentum	1.79266e-05	0.00925759	-4.28926	Ovary	1.65501e-05	0.00733681	4.30698	NA	NA	NA	1	1	1	0	3	-4.30284	1.11834	-4.20225	0.869539	4.20817	-0.927554	NA	NA	1.6862e-05	0.26342	2.64276e-05	0.384553	2.57451e-05	0.353639	NA	NA	0.00356562	0.984366	0.0107474	0.995588	0.00936795	0.996773	NA	NA
ZSCAN21	9.6292e-06	0.0021773	-4.42534	Adipose_Visceral_Omentum	1.79266e-05	0.00925759	-4.28926	Pancreas	6.72281e-06	0.00354322	-4.50228	NA	NA	NA	1	1	1	0	3	-4.30284	1.11834	-4.20225	0.869539	-4.33749	1.28609	NA	NA	1.6862e-05	0.26342	2.64276e-05	0.384553	1.44117e-05	0.198413	NA	NA	0.00356562	0.984366	0.0107474	0.995588	0.0057597	0.989793	NA	NA
ZSCAN21	9.6292e-06	0.0021773	-4.42534	Adipose_Visceral_Omentum	1.79266e-05	0.00925759	-4.28926	Pituitary	9.72452e-06	0.004554	4.42321	NA	NA	NA	1	1	1	0	3	-4.30284	1.11834	-4.20225	0.869539	4.34665	-0.831662	NA	NA	1.6862e-05	0.26342	2.64276e-05	0.384553	1.38233e-05	0.4056	NA	NA	0.00356562	0.984366	0.0107474	0.995588	0.00543738	0.998633	NA	NA
ZSCAN21	9.6292e-06	0.0021773	-4.42534	Adipose_Visceral_Omentum	1.79266e-05	0.00925759	-4.28926	Prostate	1.22481e-05	0.00460288	4.37312	NA	NA	NA	1	1	1	0	3	-4.30284	1.11834	-4.20225	0.869539	4.29081	-0.855736	NA	NA	1.6862e-05	0.26342	2.64276e-05	0.384553	1.78021e-05	0.392144	NA	NA	0.00356562	0.984366	0.0107474	0.995588	0.00610081	0.997196	NA	NA
ZSCAN21	9.6292e-06	0.0021773	-4.42534	Adipose_Visceral_Omentum	1.79266e-05	0.00925759	-4.28926	Skin_Not_Sun_Exposed_Suprapubic	8.0129e-06	0.00333183	-4.46484	NA	NA	NA	1	1	1	0	3	-4.30284	1.11834	-4.20225	0.869539	-4.38219	0.866661	NA	NA	1.6862e-05	0.26342	2.64276e-05	0.384553	1.17493e-05	0.386128	NA	NA	0.00356562	0.984366	0.0107474	0.995588	0.00442701	0.997342	NA	NA
ZSCAN21	9.6292e-06	0.0021773	-4.42534	Adipose_Visceral_Omentum	1.79266e-05	0.00925759	-4.28926	Skin_Sun_Exposed_Lower_leg	6.72281e-06	0.00262539	-4.50228	NA	NA	NA	1	1	1	0	3	-4.30284	1.11834	-4.20225	0.869539	-4.33749	1.28609	NA	NA	1.6862e-05	0.26342	2.64276e-05	0.384553	1.44117e-05	0.198413	NA	NA	0.00356562	0.984366	0.0107474	0.995588	0.00452169	0.99598	NA	NA
ZSCAN21	9.6292e-06	0.0021773	-4.42534	Adipose_Visceral_Omentum	1.79266e-05	0.00925759	-4.28926	Small_Intestine_Terminal_Ileum	5.23781e-06	0.00251475	4.55503	NA	NA	NA	1	1	1	0	3	-4.30284	1.11834	-4.20225	0.869539	4.46814	-0.897164	NA	NA	1.6862e-05	0.26342	2.64276e-05	0.384553	7.89019e-06	0.369631	NA	NA	0.00356562	0.984366	0.0107474	0.995588	0.0031819	0.994819	NA	NA
ZSCAN21	9.6292e-06	0.0021773	-4.42534	Adipose_Visceral_Omentum	1.79266e-05	0.00925759	-4.28926	Spleen	6.72281e-06	0.00351455	-4.50228	NA	NA	NA	1	1	1	0	3	-4.30284	1.11834	-4.20225	0.869539	-4.33749	1.28609	NA	NA	1.6862e-05	0.26342	2.64276e-05	0.384553	1.44117e-05	0.198413	NA	NA	0.00356562	0.984366	0.0107474	0.995588	0.00600416	0.997662	NA	NA
ZSCAN21	9.6292e-06	0.0021773	-4.42534	Adipose_Visceral_Omentum	1.79266e-05	0.00925759	-4.28926	Stomach	6.72281e-06	0.00336441	-4.50228	NA	NA	NA	1	1	1	0	3	-4.30284	1.11834	-4.20225	0.869539	-4.33749	1.28609	NA	NA	1.6862e-05	0.26342	2.64276e-05	0.384553	1.44117e-05	0.198413	NA	NA	0.00356562	0.984366	0.0107474	0.995588	0.00518711	0.998123	NA	NA
ZSCAN21	9.6292e-06	0.0021773	-4.42534	Adipose_Visceral_Omentum	1.79266e-05	0.00925759	-4.28926	Testis	6.72281e-06	0.00482178	-4.50228	NA	NA	NA	1	1	1	0	3	-4.30284	1.11834	-4.20225	0.869539	-4.33749	1.28609	NA	NA	1.6862e-05	0.26342	2.64276e-05	0.384553	1.44117e-05	0.198413	NA	NA	0.00356562	0.984366	0.0107474	0.995588	0.00686497	0.990044	NA	NA
ZSCAN21	9.6292e-06	0.0021773	-4.42534	Adipose_Visceral_Omentum	1.79266e-05	0.00925759	-4.28926	Thyroid	6.3746e-06	0.00272948	4.51357	NA	NA	NA	1	1	1	0	3	-4.30284	1.11834	-4.20225	0.869539	4.42583	-0.897282	NA	NA	1.6862e-05	0.26342	2.64276e-05	0.384553	9.60706e-06	0.369568	NA	NA	0.00356562	0.984366	0.0107474	0.995588	0.00343829	0.996082	NA	NA
ZSCAN21	9.6292e-06	0.0021773	-4.42534	Adipose_Visceral_Omentum	1.79266e-05	0.00925759	-4.28926	Uterus	1.14749e-05	0.00538712	4.38733	NA	NA	NA	1	1	1	0	3	-4.30284	1.11834	-4.20225	0.869539	4.28717	-0.945718	NA	NA	1.6862e-05	0.26342	2.64276e-05	0.384553	1.8096e-05	0.344292	NA	NA	0.00356562	0.984366	0.0107474	0.995588	0.00680917	0.997467	NA	NA
ZSCAN21	9.6292e-06	0.0021773	-4.42534	Adipose_Visceral_Omentum	1.79266e-05	0.00925759	-4.28926	Vagina	2.80425e-06	0.00218988	4.68466	NA	NA	NA	1	1	1	0	3	-4.30284	1.11834	-4.20225	0.869539	4.58143	-0.958149	NA	NA	1.6862e-05	0.26342	2.64276e-05	0.384553	4.61815e-06	0.337988	NA	NA	0.00356562	0.984366	0.0107474	0.995588	0.00303024	0.995089	NA	NA
ZSCAN21	9.6292e-06	0.0021773	-4.42534	Adipose_Visceral_Omentum	1.79266e-05	0.00925759	-4.28926	smultixcan	1.14029e-05	0.00483234	4.31821	NA	NA	NA	1	1	1	0	3	-4.30284	1.11834	-4.20225	0.869539	4.23117	-0.864154	NA	NA	1.6862e-05	0.26342	2.64276e-05	0.384553	1.70999e-05	0.378453	NA	NA	0.00356562	0.984366	0.0107474	0.995588	0.00590954	0.999267	NA	NA
ZSCAN21	9.6292e-06	0.0021773	-4.42534	Artery_Coronary	1.02593e-05	0.00657167	-4.41163	Adipose_Subcutaneous	1.67009e-05	0.0059057	-4.30497	NA	NA	NA	1	1	1	0	3	-4.30284	1.11834	-4.33279	0.842066	-4.20641	0.926081	NA	NA	1.6862e-05	0.26342	1.47233e-05	0.399751	2.59457e-05	0.354404	NA	NA	0.00356562	0.984366	0.00798738	0.997802	0.00719968	0.998569	NA	NA
ZSCAN21	9.6292e-06	0.0021773	-4.42534	Artery_Coronary	1.02593e-05	0.00657167	-4.41163	Adipose_Visceral_Omentum	6.27466e-06	0.00314491	4.51692	NA	NA	NA	1	1	1	0	3	-4.30284	1.11834	-4.33279	0.842066	4.43703	-0.857886	NA	NA	1.6862e-05	0.26342	1.47233e-05	0.399751	9.12071e-06	0.390955	NA	NA	0.00356562	0.984366	0.00798738	0.997802	0.00377507	0.998949	NA	NA
ZSCAN21	9.6292e-06	0.0021773	-4.42534	Artery_Coronary	1.02593e-05	0.00657167	-4.41163	Adrenal_Gland	7.59456e-06	0.00449614	-4.47631	NA	NA	NA	1	1	1	0	3	-4.30284	1.11834	-4.33279	0.842066	-4.39386	0.866786	NA	NA	1.6862e-05	0.26342	1.47233e-05	0.399751	1.11356e-05	0.386059	NA	NA	0.00356562	0.984366	0.00798738	0.997802	0.00601407	0.996478	NA	NA
ZSCAN21	9.6292e-06	0.0021773	-4.42534	Artery_Coronary	1.02593e-05	0.00657167	-4.41163	Artery_Aorta	1.89158e-05	0.0087619	4.27732	NA	NA	NA	1	1	1	0	3	-4.30284	1.11834	-4.33279	0.842066	4.1827	-0.900778	NA	NA	1.6862e-05	0.26342	1.47233e-05	0.399751	2.88065e-05	0.367707	NA	NA	0.00356562	0.984366	0.00798738	0.997802	0.0104788	0.998702	NA	NA
ZSCAN21	9.6292e-06	0.0021773	-4.42534	Artery_Coronary	1.02593e-05	0.00657167	-4.41163	Artery_Coronary	5.90888e-06	0.00324936	4.52962	NA	NA	NA	1	1	1	0	3	-4.30284	1.11834	-4.33279	0.842066	4.43183	-0.916716	NA	NA	1.6862e-05	0.26342	1.47233e-05	0.399751	9.34381e-06	0.359292	NA	NA	0.00356562	0.984366	0.00798738	0.997802	0.00442278	0.9994	NA	NA
ZSCAN21	9.6292e-06	0.0021773	-4.42534	Artery_Coronary	1.02593e-05	0.00657167	-4.41163	Artery_Tibial	3.37936e-06	0.00246613	-4.6463	NA	NA	NA	1	1	1	0	3	-4.30284	1.11834	-4.33279	0.842066	-4.46116	1.34862	NA	NA	1.6862e-05	0.26342	1.47233e-05	0.399751	8.1518e-06	0.177458	NA	NA	0.00356562	0.984366	0.00798738	0.997802	0.00431401	0.997368	NA	NA
ZSCAN21	9.6292e-06	0.0021773	-4.42534	Artery_Coronary	1.02593e-05	0.00657167	-4.41163	Brain_Amygdala	7.90917e-06	0.00425658	4.46763	NA	NA	NA	1	1	1	0	3	-4.30284	1.11834	-4.33279	0.842066	4.38695	-0.856941	NA	NA	1.6862e-05	0.26342	1.47233e-05	0.399751	1.14949e-05	0.391477	NA	NA	0.00356562	0.984366	0.00798738	0.997802	0.00535721	0.994882	NA	NA
ZSCAN21	9.6292e-06	0.0021773	-4.42534	Artery_Coronary	1.02593e-05	0.00657167	-4.41163	Brain_Anterior_cingulate_cortex_BA24	3.75218e-06	0.00312201	4.62466	NA	NA	NA	1	1	1	0	3	-4.30284	1.11834	-4.33279	0.842066	4.53939	-0.866742	NA	NA	1.6862e-05	0.26342	1.47233e-05	0.399751	5.64179e-06	0.386083	NA	NA	0.00356562	0.984366	0.00798738	0.997802	0.00420776	0.992489	NA	NA
ZSCAN21	9.6292e-06	0.0021773	-4.42534	Artery_Coronary	1.02593e-05	0.00657167	-4.41163	Brain_Caudate_basal_ganglia	6.72281e-06	0.00370173	-4.50228	NA	NA	NA	1	1	1	0	3	-4.30284	1.11834	-4.33279	0.842066	-4.33749	1.28609	NA	NA	1.6862e-05	0.26342	1.47233e-05	0.399751	1.44117e-05	0.198413	NA	NA	0.00356562	0.984366	0.00798738	0.997802	0.00655318	0.992446	NA	NA
ZSCAN21	9.6292e-06	0.0021773	-4.42534	Artery_Coronary	1.02593e-05	0.00657167	-4.41163	Brain_Cerebellar_Hemisphere	4.79956e-06	0.00276832	4.57336	NA	NA	NA	1	1	1	0	3	-4.30284	1.11834	-4.33279	0.842066	4.4772	-0.913151	NA	NA	1.6862e-05	0.26342	1.47233e-05	0.399751	7.56276e-06	0.361163	NA	NA	0.00356562	0.984366	0.00798738	0.997802	0.00358601	0.997386	NA	NA
ZSCAN21	9.6292e-06	0.0021773	-4.42534	Artery_Coronary	1.02593e-05	0.00657167	-4.41163	Brain_Cortex	4.57205e-06	0.00297291	4.58352	NA	NA	NA	1	1	1	0	3	-4.30284	1.11834	-4.33279	0.842066	4.48684	-0.916651	NA	NA	1.6862e-05	0.26342	1.47233e-05	0.399751	7.22864e-06	0.359325	NA	NA	0.00356562	0.984366	0.00798738	0.997802	0.00374149	0.995536	NA	NA
ZSCAN21	9.6292e-06	0.0021773	-4.42534	Artery_Coronary	1.02593e-05	0.00657167	-4.41163	Brain_Frontal_Cortex_BA9	9.00582e-06	0.00567829	-4.43976	NA	NA	NA	1	1	1	0	3	-4.30284	1.11834	-4.33279	0.842066	-4.36379	0.830359	NA	NA	1.6862e-05	0.26342	1.47233e-05	0.399751	1.2783e-05	0.406336	NA	NA	0.00356562	0.984366	0.00798738	0.997802	0.00659523	0.996322	NA	NA
ZSCAN21	9.6292e-06	0.0021773	-4.42534	Artery_Coronary	1.02593e-05	0.00657167	-4.41163	Brain_Hippocampus	6.72281e-06	0.00441247	-4.50228	NA	NA	NA	1	1	1	0	3	-4.30284	1.11834	-4.33279	0.842066	-4.33749	1.28609	NA	NA	1.6862e-05	0.26342	1.47233e-05	0.399751	1.44117e-05	0.198413	NA	NA	0.00356562	0.984366	0.00798738	0.997802	0.0070794	0.993832	NA	NA
ZSCAN21	9.6292e-06	0.0021773	-4.42534	Artery_Coronary	1.02593e-05	0.00657167	-4.41163	Brain_Hypothalamus	6.72281e-06	0.00435059	-4.50228	NA	NA	NA	1	1	1	0	3	-4.30284	1.11834	-4.33279	0.842066	-4.33749	1.28609	NA	NA	1.6862e-05	0.26342	1.47233e-05	0.399751	1.44117e-05	0.198413	NA	NA	0.00356562	0.984366	0.00798738	0.997802	0.00595251	0.996776	NA	NA
ZSCAN21	9.6292e-06	0.0021773	-4.42534	Artery_Coronary	1.02593e-05	0.00657167	-4.41163	Brain_Nucleus_accumbens_basal_ganglia	6.72281e-06	0.00333227	-4.50228	NA	NA	NA	1	1	1	0	3	-4.30284	1.11834	-4.33279	0.842066	-4.33749	1.28609	NA	NA	1.6862e-05	0.26342	1.47233e-05	0.399751	1.44117e-05	0.198413	NA	NA	0.00356562	0.984366	0.00798738	0.997802	0.00558312	0.982979	NA	NA
ZSCAN21	9.6292e-06	0.0021773	-4.42534	Artery_Coronary	1.02593e-05	0.00657167	-4.41163	Brain_Spinal_cord_cervical_c-1	6.72281e-06	0.00416633	-4.50228	NA	NA	NA	1	1	1	0	3	-4.30284	1.11834	-4.33279	0.842066	-4.33749	1.28609	NA	NA	1.6862e-05	0.26342	1.47233e-05	0.399751	1.44117e-05	0.198413	NA	NA	0.00356562	0.984366	0.00798738	0.997802	0.00654606	0.996677	NA	NA
ZSCAN21	9.6292e-06	0.0021773	-4.42534	Artery_Coronary	1.02593e-05	0.00657167	-4.41163	Breast_Mammary_Tissue	6.72281e-06	0.00307286	-4.50228	NA	NA	NA	1	1	1	0	3	-4.30284	1.11834	-4.33279	0.842066	-4.33749	1.28609	NA	NA	1.6862e-05	0.26342	1.47233e-05	0.399751	1.44117e-05	0.198413	NA	NA	0.00356562	0.984366	0.00798738	0.997802	0.00509488	0.992979	NA	NA
ZSCAN21	9.6292e-06	0.0021773	-4.42534	Artery_Coronary	1.02593e-05	0.00657167	-4.41163	Cells_Cultured_fibroblasts	3.82279e-06	0.00346734	4.62079	NA	NA	NA	1	1	1	0	3	-4.30284	1.11834	-4.33279	0.842066	4.51389	-0.969507	NA	NA	1.6862e-05	0.26342	1.47233e-05	0.399751	6.36488e-06	0.332292	NA	NA	0.00356562	0.984366	0.00798738	0.997802	0.00453185	0.993254	NA	NA
ZSCAN21	9.6292e-06	0.0021773	-4.42534	Artery_Coronary	1.02593e-05	0.00657167	-4.41163	Cells_EBV-transformed_lymphocytes	1.4138e-05	0.00711885	4.34171	NA	NA	NA	1	1	1	0	3	-4.30284	1.11834	-4.33279	0.842066	4.23793	-0.955954	NA	NA	1.6862e-05	0.26342	1.47233e-05	0.399751	2.25585e-05	0.339096	NA	NA	0.00356562	0.984366	0.00798738	0.997802	0.00773206	0.995556	NA	NA
ZSCAN21	9.6292e-06	0.0021773	-4.42534	Artery_Coronary	1.02593e-05	0.00657167	-4.41163	Colon_Sigmoid	1.18666e-05	0.00697024	4.38002	NA	NA	NA	1	1	1	0	3	-4.30284	1.11834	-4.33279	0.842066	4.27628	-0.959634	NA	NA	1.6862e-05	0.26342	1.47233e-05	0.399751	1.9004e-05	0.337239	NA	NA	0.00356562	0.984366	0.00798738	0.997802	0.00759174	0.99906	NA	NA
ZSCAN21	9.6292e-06	0.0021773	-4.42534	Artery_Coronary	1.02593e-05	0.00657167	-4.41163	Colon_Transverse	4.14758e-06	0.00229318	4.60385	NA	NA	NA	1	1	1	0	3	-4.30284	1.11834	-4.33279	0.842066	4.50639	-0.922387	NA	NA	1.6862e-05	0.26342	1.47233e-05	0.399751	6.59399e-06	0.356327	NA	NA	0.00356562	0.984366	0.00798738	0.997802	0.00293308	0.993602	NA	NA
ZSCAN21	9.6292e-06	0.0021773	-4.42534	Artery_Coronary	1.02593e-05	0.00657167	-4.41163	Esophagus_Gastroesophageal_Junction	6.72281e-06	0.00383068	-4.50228	NA	NA	NA	1	1	1	0	3	-4.30284	1.11834	-4.33279	0.842066	-4.33749	1.28609	NA	NA	1.6862e-05	0.26342	1.47233e-05	0.399751	1.44117e-05	0.198413	NA	NA	0.00356562	0.984366	0.00798738	0.997802	0.00673765	0.997228	NA	NA
ZSCAN21	9.6292e-06	0.0021773	-4.42534	Artery_Coronary	1.02593e-05	0.00657167	-4.41163	Esophagus_Mucosa	1.61325e-05	0.00541733	4.31263	NA	NA	NA	1	1	1	0	3	-4.30284	1.11834	-4.33279	0.842066	4.21965	-0.898849	NA	NA	1.6862e-05	0.26342	1.47233e-05	0.399751	2.44686e-05	0.368733	NA	NA	0.00356562	0.984366	0.00798738	0.997802	0.00671891	0.992867	NA	NA
ZSCAN21	9.6292e-06	0.0021773	-4.42534	Artery_Coronary	1.02593e-05	0.00657167	-4.41163	Esophagus_Muscularis	3.9444e-06	0.00248979	4.61429	NA	NA	NA	1	1	1	0	3	-4.30284	1.11834	-4.33279	0.842066	4.51246	-0.94446	NA	NA	1.6862e-05	0.26342	1.47233e-05	0.399751	6.40797e-06	0.344934	NA	NA	0.00356562	0.984366	0.00798738	0.997802	0.00364164	0.994083	NA	NA
ZSCAN21	9.6292e-06	0.0021773	-4.42534	Artery_Coronary	1.02593e-05	0.00657167	-4.41163	Heart_Atrial_Appendage	6.72281e-06	0.00422835	-4.50228	NA	NA	NA	1	1	1	0	3	-4.30284	1.11834	-4.33279	0.842066	-4.33749	1.28609	NA	NA	1.6862e-05	0.26342	1.47233e-05	0.399751	1.44117e-05	0.198413	NA	NA	0.00356562	0.984366	0.00798738	0.997802	0.00644467	0.986189	NA	NA
ZSCAN21	9.6292e-06	0.0021773	-4.42534	Artery_Coronary	1.02593e-05	0.00657167	-4.41163	Heart_Left_Ventricle	5.03896e-06	0.00326986	4.56316	NA	NA	NA	1	1	1	0	3	-4.30284	1.11834	-4.33279	0.842066	4.46412	-0.925989	NA	NA	1.6862e-05	0.26342	1.47233e-05	0.399751	8.0398e-06	0.354452	NA	NA	0.00356562	0.984366	0.00798738	0.997802	0.00416765	0.998169	NA	NA
ZSCAN21	9.6292e-06	0.0021773	-4.42534	Artery_Coronary	1.02593e-05	0.00657167	-4.41163	Kidney_Cortex	1.29136e-05	0.0054841	-4.36156	NA	NA	NA	1	1	1	0	3	-4.30284	1.11834	-4.33279	0.842066	-4.28041	0.848733	NA	NA	1.6862e-05	0.26342	1.47233e-05	0.399751	1.86553e-05	0.39603	NA	NA	0.00356562	0.984366	0.00798738	0.997802	0.00673312	0.996956	NA	NA
ZSCAN21	9.6292e-06	0.0021773	-4.42534	Artery_Coronary	1.02593e-05	0.00657167	-4.41163	Lung	8.23907e-06	0.00282839	-4.45888	NA	NA	NA	1	1	1	0	3	-4.30284	1.11834	-4.33279	0.842066	-4.37994	0.847243	NA	NA	1.6862e-05	0.26342	1.47233e-05	0.399751	1.1871e-05	0.39686	NA	NA	0.00356562	0.984366	0.00798738	0.997802	0.00356429	0.998673	NA	NA
ZSCAN21	9.6292e-06	0.0021773	-4.42534	Artery_Coronary	1.02593e-05	0.00657167	-4.41163	Minor_Salivary_Gland	5.10573e-06	0.00246156	4.5604	NA	NA	NA	1	1	1	0	3	-4.30284	1.11834	-4.33279	0.842066	4.47633	-0.883401	NA	NA	1.6862e-05	0.26342	1.47233e-05	0.399751	7.59358e-06	0.377019	NA	NA	0.00356562	0.984366	0.00798738	0.997802	0.00317786	0.995274	NA	NA
ZSCAN21	9.6292e-06	0.0021773	-4.42534	Artery_Coronary	1.02593e-05	0.00657167	-4.41163	Muscle_Skeletal	4.24256e-06	0.00287921	4.59913	NA	NA	NA	1	1	1	0	3	-4.30284	1.11834	-4.33279	0.842066	4.49465	-0.95572	NA	NA	1.6862e-05	0.26342	1.47233e-05	0.399751	6.96837e-06	0.339214	NA	NA	0.00356562	0.984366	0.00798738	0.997802	0.00407903	0.998434	NA	NA
ZSCAN21	9.6292e-06	0.0021773	-4.42534	Artery_Coronary	1.02593e-05	0.00657167	-4.41163	Nerve_Tibial	1.77527e-05	0.00692568	-4.29143	NA	NA	NA	1	1	1	0	3	-4.30284	1.11834	-4.33279	0.842066	-4.19561	0.910974	NA	NA	1.6862e-05	0.26342	1.47233e-05	0.399751	2.72139e-05	0.362309	NA	NA	0.00356562	0.984366	0.00798738	0.997802	0.00881023	0.992985	NA	NA
ZSCAN21	9.6292e-06	0.0021773	-4.42534	Artery_Coronary	1.02593e-05	0.00657167	-4.41163	Ovary	1.65501e-05	0.00733681	4.30698	NA	NA	NA	1	1	1	0	3	-4.30284	1.11834	-4.33279	0.842066	4.20817	-0.927554	NA	NA	1.6862e-05	0.26342	1.47233e-05	0.399751	2.57451e-05	0.353639	NA	NA	0.00356562	0.984366	0.00798738	0.997802	0.00936795	0.996773	NA	NA
ZSCAN21	9.6292e-06	0.0021773	-4.42534	Artery_Coronary	1.02593e-05	0.00657167	-4.41163	Pancreas	6.72281e-06	0.00354322	-4.50228	NA	NA	NA	1	1	1	0	3	-4.30284	1.11834	-4.33279	0.842066	-4.33749	1.28609	NA	NA	1.6862e-05	0.26342	1.47233e-05	0.399751	1.44117e-05	0.198413	NA	NA	0.00356562	0.984366	0.00798738	0.997802	0.0057597	0.989793	NA	NA
ZSCAN21	9.6292e-06	0.0021773	-4.42534	Artery_Coronary	1.02593e-05	0.00657167	-4.41163	Pituitary	9.72452e-06	0.004554	4.42321	NA	NA	NA	1	1	1	0	3	-4.30284	1.11834	-4.33279	0.842066	4.34665	-0.831662	NA	NA	1.6862e-05	0.26342	1.47233e-05	0.399751	1.38233e-05	0.4056	NA	NA	0.00356562	0.984366	0.00798738	0.997802	0.00543738	0.998633	NA	NA
ZSCAN21	9.6292e-06	0.0021773	-4.42534	Artery_Coronary	1.02593e-05	0.00657167	-4.41163	Prostate	1.22481e-05	0.00460288	4.37312	NA	NA	NA	1	1	1	0	3	-4.30284	1.11834	-4.33279	0.842066	4.29081	-0.855736	NA	NA	1.6862e-05	0.26342	1.47233e-05	0.399751	1.78021e-05	0.392144	NA	NA	0.00356562	0.984366	0.00798738	0.997802	0.00610081	0.997196	NA	NA
ZSCAN21	9.6292e-06	0.0021773	-4.42534	Artery_Coronary	1.02593e-05	0.00657167	-4.41163	Skin_Not_Sun_Exposed_Suprapubic	8.0129e-06	0.00333183	-4.46484	NA	NA	NA	1	1	1	0	3	-4.30284	1.11834	-4.33279	0.842066	-4.38219	0.866661	NA	NA	1.6862e-05	0.26342	1.47233e-05	0.399751	1.17493e-05	0.386128	NA	NA	0.00356562	0.984366	0.00798738	0.997802	0.00442701	0.997342	NA	NA
ZSCAN21	9.6292e-06	0.0021773	-4.42534	Artery_Coronary	1.02593e-05	0.00657167	-4.41163	Skin_Sun_Exposed_Lower_leg	6.72281e-06	0.00262539	-4.50228	NA	NA	NA	1	1	1	0	3	-4.30284	1.11834	-4.33279	0.842066	-4.33749	1.28609	NA	NA	1.6862e-05	0.26342	1.47233e-05	0.399751	1.44117e-05	0.198413	NA	NA	0.00356562	0.984366	0.00798738	0.997802	0.00452169	0.99598	NA	NA
ZSCAN21	9.6292e-06	0.0021773	-4.42534	Artery_Coronary	1.02593e-05	0.00657167	-4.41163	Small_Intestine_Terminal_Ileum	5.23781e-06	0.00251475	4.55503	NA	NA	NA	1	1	1	0	3	-4.30284	1.11834	-4.33279	0.842066	4.46814	-0.897164	NA	NA	1.6862e-05	0.26342	1.47233e-05	0.399751	7.89019e-06	0.369631	NA	NA	0.00356562	0.984366	0.00798738	0.997802	0.0031819	0.994819	NA	NA
ZSCAN21	9.6292e-06	0.0021773	-4.42534	Artery_Coronary	1.02593e-05	0.00657167	-4.41163	Spleen	6.72281e-06	0.00351455	-4.50228	NA	NA	NA	1	1	1	0	3	-4.30284	1.11834	-4.33279	0.842066	-4.33749	1.28609	NA	NA	1.6862e-05	0.26342	1.47233e-05	0.399751	1.44117e-05	0.198413	NA	NA	0.00356562	0.984366	0.00798738	0.997802	0.00600416	0.997662	NA	NA
ZSCAN21	9.6292e-06	0.0021773	-4.42534	Artery_Coronary	1.02593e-05	0.00657167	-4.41163	Stomach	6.72281e-06	0.00336441	-4.50228	NA	NA	NA	1	1	1	0	3	-4.30284	1.11834	-4.33279	0.842066	-4.33749	1.28609	NA	NA	1.6862e-05	0.26342	1.47233e-05	0.399751	1.44117e-05	0.198413	NA	NA	0.00356562	0.984366	0.00798738	0.997802	0.00518711	0.998123	NA	NA
ZSCAN21	9.6292e-06	0.0021773	-4.42534	Artery_Coronary	1.02593e-05	0.00657167	-4.41163	Testis	6.72281e-06	0.00482178	-4.50228	NA	NA	NA	1	1	1	0	3	-4.30284	1.11834	-4.33279	0.842066	-4.33749	1.28609	NA	NA	1.6862e-05	0.26342	1.47233e-05	0.399751	1.44117e-05	0.198413	NA	NA	0.00356562	0.984366	0.00798738	0.997802	0.00686497	0.990044	NA	NA
ZSCAN21	9.6292e-06	0.0021773	-4.42534	Artery_Coronary	1.02593e-05	0.00657167	-4.41163	Thyroid	6.3746e-06	0.00272948	4.51357	NA	NA	NA	1	1	1	0	3	-4.30284	1.11834	-4.33279	0.842066	4.42583	-0.897282	NA	NA	1.6862e-05	0.26342	1.47233e-05	0.399751	9.60706e-06	0.369568	NA	NA	0.00356562	0.984366	0.00798738	0.997802	0.00343829	0.996082	NA	NA
ZSCAN21	9.6292e-06	0.0021773	-4.42534	Artery_Coronary	1.02593e-05	0.00657167	-4.41163	Uterus	1.14749e-05	0.00538712	4.38733	NA	NA	NA	1	1	1	0	3	-4.30284	1.11834	-4.33279	0.842066	4.28717	-0.945718	NA	NA	1.6862e-05	0.26342	1.47233e-05	0.399751	1.8096e-05	0.344292	NA	NA	0.00356562	0.984366	0.00798738	0.997802	0.00680917	0.997467	NA	NA
ZSCAN21	9.6292e-06	0.0021773	-4.42534	Artery_Coronary	1.02593e-05	0.00657167	-4.41163	Vagina	2.80425e-06	0.00218988	4.68466	NA	NA	NA	1	1	1	0	3	-4.30284	1.11834	-4.33279	0.842066	4.58143	-0.958149	NA	NA	1.6862e-05	0.26342	1.47233e-05	0.399751	4.61815e-06	0.337988	NA	NA	0.00356562	0.984366	0.00798738	0.997802	0.00303024	0.995089	NA	NA
ZSCAN21	9.6292e-06	0.0021773	-4.42534	Artery_Coronary	1.02593e-05	0.00657167	-4.41163	smultixcan	1.14029e-05	0.00483234	4.31821	NA	NA	NA	1	1	1	0	3	-4.30284	1.11834	-4.33279	0.842066	4.23117	-0.864154	NA	NA	1.6862e-05	0.26342	1.47233e-05	0.399751	1.70999e-05	0.378453	NA	NA	0.00356562	0.984366	0.00798738	0.997802	0.00590954	0.999267	NA	NA
ZSCAN21	9.6292e-06	0.0021773	-4.42534	Brain_Cerebellar_Hemisphere	5.6216e-06	0.00340402	-4.54014	Adipose_Subcutaneous	1.67009e-05	0.0059057	-4.30497	NA	NA	NA	1	1	1	0	3	-4.30284	1.11834	-4.44993	0.881266	-4.20641	0.926081	NA	NA	1.6862e-05	0.26342	8.58996e-06	0.378174	2.59457e-05	0.354404	NA	NA	0.00356562	0.984366	0.00425239	0.998253	0.00719968	0.998569	NA	NA
ZSCAN21	9.6292e-06	0.0021773	-4.42534	Brain_Cerebellar_Hemisphere	5.6216e-06	0.00340402	-4.54014	Adipose_Visceral_Omentum	6.27466e-06	0.00314491	4.51692	NA	NA	NA	1	1	1	0	3	-4.30284	1.11834	-4.44993	0.881266	4.43703	-0.857886	NA	NA	1.6862e-05	0.26342	8.58996e-06	0.378174	9.12071e-06	0.390955	NA	NA	0.00356562	0.984366	0.00425239	0.998253	0.00377507	0.998949	NA	NA
ZSCAN21	9.6292e-06	0.0021773	-4.42534	Brain_Cerebellar_Hemisphere	5.6216e-06	0.00340402	-4.54014	Adrenal_Gland	7.59456e-06	0.00449614	-4.47631	NA	NA	NA	1	1	1	0	3	-4.30284	1.11834	-4.44993	0.881266	-4.39386	0.866786	NA	NA	1.6862e-05	0.26342	8.58996e-06	0.378174	1.11356e-05	0.386059	NA	NA	0.00356562	0.984366	0.00425239	0.998253	0.00601407	0.996478	NA	NA
ZSCAN21	9.6292e-06	0.0021773	-4.42534	Brain_Cerebellar_Hemisphere	5.6216e-06	0.00340402	-4.54014	Artery_Aorta	1.89158e-05	0.0087619	4.27732	NA	NA	NA	1	1	1	0	3	-4.30284	1.11834	-4.44993	0.881266	4.1827	-0.900778	NA	NA	1.6862e-05	0.26342	8.58996e-06	0.378174	2.88065e-05	0.367707	NA	NA	0.00356562	0.984366	0.00425239	0.998253	0.0104788	0.998702	NA	NA
ZSCAN21	9.6292e-06	0.0021773	-4.42534	Brain_Cerebellar_Hemisphere	5.6216e-06	0.00340402	-4.54014	Artery_Coronary	5.90888e-06	0.00324936	4.52962	NA	NA	NA	1	1	1	0	3	-4.30284	1.11834	-4.44993	0.881266	4.43183	-0.916716	NA	NA	1.6862e-05	0.26342	8.58996e-06	0.378174	9.34381e-06	0.359292	NA	NA	0.00356562	0.984366	0.00425239	0.998253	0.00442278	0.9994	NA	NA
ZSCAN21	9.6292e-06	0.0021773	-4.42534	Brain_Cerebellar_Hemisphere	5.6216e-06	0.00340402	-4.54014	Artery_Tibial	3.37936e-06	0.00246613	-4.6463	NA	NA	NA	1	1	1	0	3	-4.30284	1.11834	-4.44993	0.881266	-4.46116	1.34862	NA	NA	1.6862e-05	0.26342	8.58996e-06	0.378174	8.1518e-06	0.177458	NA	NA	0.00356562	0.984366	0.00425239	0.998253	0.00431401	0.997368	NA	NA
ZSCAN21	9.6292e-06	0.0021773	-4.42534	Brain_Cerebellar_Hemisphere	5.6216e-06	0.00340402	-4.54014	Brain_Amygdala	7.90917e-06	0.00425658	4.46763	NA	NA	NA	1	1	1	0	3	-4.30284	1.11834	-4.44993	0.881266	4.38695	-0.856941	NA	NA	1.6862e-05	0.26342	8.58996e-06	0.378174	1.14949e-05	0.391477	NA	NA	0.00356562	0.984366	0.00425239	0.998253	0.00535721	0.994882	NA	NA
ZSCAN21	9.6292e-06	0.0021773	-4.42534	Brain_Cerebellar_Hemisphere	5.6216e-06	0.00340402	-4.54014	Brain_Anterior_cingulate_cortex_BA24	3.75218e-06	0.00312201	4.62466	NA	NA	NA	1	1	1	0	3	-4.30284	1.11834	-4.44993	0.881266	4.53939	-0.866742	NA	NA	1.6862e-05	0.26342	8.58996e-06	0.378174	5.64179e-06	0.386083	NA	NA	0.00356562	0.984366	0.00425239	0.998253	0.00420776	0.992489	NA	NA
ZSCAN21	9.6292e-06	0.0021773	-4.42534	Brain_Cerebellar_Hemisphere	5.6216e-06	0.00340402	-4.54014	Brain_Caudate_basal_ganglia	6.72281e-06	0.00370173	-4.50228	NA	NA	NA	1	1	1	0	3	-4.30284	1.11834	-4.44993	0.881266	-4.33749	1.28609	NA	NA	1.6862e-05	0.26342	8.58996e-06	0.378174	1.44117e-05	0.198413	NA	NA	0.00356562	0.984366	0.00425239	0.998253	0.00655318	0.992446	NA	NA
ZSCAN21	9.6292e-06	0.0021773	-4.42534	Brain_Cerebellar_Hemisphere	5.6216e-06	0.00340402	-4.54014	Brain_Cerebellar_Hemisphere	4.79956e-06	0.00276832	4.57336	NA	NA	NA	1	1	1	0	3	-4.30284	1.11834	-4.44993	0.881266	4.4772	-0.913151	NA	NA	1.6862e-05	0.26342	8.58996e-06	0.378174	7.56276e-06	0.361163	NA	NA	0.00356562	0.984366	0.00425239	0.998253	0.00358601	0.997386	NA	NA
ZSCAN21	9.6292e-06	0.0021773	-4.42534	Brain_Cerebellar_Hemisphere	5.6216e-06	0.00340402	-4.54014	Brain_Cortex	4.57205e-06	0.00297291	4.58352	NA	NA	NA	1	1	1	0	3	-4.30284	1.11834	-4.44993	0.881266	4.48684	-0.916651	NA	NA	1.6862e-05	0.26342	8.58996e-06	0.378174	7.22864e-06	0.359325	NA	NA	0.00356562	0.984366	0.00425239	0.998253	0.00374149	0.995536	NA	NA
ZSCAN21	9.6292e-06	0.0021773	-4.42534	Brain_Cerebellar_Hemisphere	5.6216e-06	0.00340402	-4.54014	Brain_Frontal_Cortex_BA9	9.00582e-06	0.00567829	-4.43976	NA	NA	NA	1	1	1	0	3	-4.30284	1.11834	-4.44993	0.881266	-4.36379	0.830359	NA	NA	1.6862e-05	0.26342	8.58996e-06	0.378174	1.2783e-05	0.406336	NA	NA	0.00356562	0.984366	0.00425239	0.998253	0.00659523	0.996322	NA	NA
ZSCAN21	9.6292e-06	0.0021773	-4.42534	Brain_Cerebellar_Hemisphere	5.6216e-06	0.00340402	-4.54014	Brain_Hippocampus	6.72281e-06	0.00441247	-4.50228	NA	NA	NA	1	1	1	0	3	-4.30284	1.11834	-4.44993	0.881266	-4.33749	1.28609	NA	NA	1.6862e-05	0.26342	8.58996e-06	0.378174	1.44117e-05	0.198413	NA	NA	0.00356562	0.984366	0.00425239	0.998253	0.0070794	0.993832	NA	NA
ZSCAN21	9.6292e-06	0.0021773	-4.42534	Brain_Cerebellar_Hemisphere	5.6216e-06	0.00340402	-4.54014	Brain_Hypothalamus	6.72281e-06	0.00435059	-4.50228	NA	NA	NA	1	1	1	0	3	-4.30284	1.11834	-4.44993	0.881266	-4.33749	1.28609	NA	NA	1.6862e-05	0.26342	8.58996e-06	0.378174	1.44117e-05	0.198413	NA	NA	0.00356562	0.984366	0.00425239	0.998253	0.00595251	0.996776	NA	NA
ZSCAN21	9.6292e-06	0.0021773	-4.42534	Brain_Cerebellar_Hemisphere	5.6216e-06	0.00340402	-4.54014	Brain_Nucleus_accumbens_basal_ganglia	6.72281e-06	0.00333227	-4.50228	NA	NA	NA	1	1	1	0	3	-4.30284	1.11834	-4.44993	0.881266	-4.33749	1.28609	NA	NA	1.6862e-05	0.26342	8.58996e-06	0.378174	1.44117e-05	0.198413	NA	NA	0.00356562	0.984366	0.00425239	0.998253	0.00558312	0.982979	NA	NA
ZSCAN21	9.6292e-06	0.0021773	-4.42534	Brain_Cerebellar_Hemisphere	5.6216e-06	0.00340402	-4.54014	Brain_Spinal_cord_cervical_c-1	6.72281e-06	0.00416633	-4.50228	NA	NA	NA	1	1	1	0	3	-4.30284	1.11834	-4.44993	0.881266	-4.33749	1.28609	NA	NA	1.6862e-05	0.26342	8.58996e-06	0.378174	1.44117e-05	0.198413	NA	NA	0.00356562	0.984366	0.00425239	0.998253	0.00654606	0.996677	NA	NA
ZSCAN21	9.6292e-06	0.0021773	-4.42534	Brain_Cerebellar_Hemisphere	5.6216e-06	0.00340402	-4.54014	Breast_Mammary_Tissue	6.72281e-06	0.00307286	-4.50228	NA	NA	NA	1	1	1	0	3	-4.30284	1.11834	-4.44993	0.881266	-4.33749	1.28609	NA	NA	1.6862e-05	0.26342	8.58996e-06	0.378174	1.44117e-05	0.198413	NA	NA	0.00356562	0.984366	0.00425239	0.998253	0.00509488	0.992979	NA	NA
ZSCAN21	9.6292e-06	0.0021773	-4.42534	Brain_Cerebellar_Hemisphere	5.6216e-06	0.00340402	-4.54014	Cells_Cultured_fibroblasts	3.82279e-06	0.00346734	4.62079	NA	NA	NA	1	1	1	0	3	-4.30284	1.11834	-4.44993	0.881266	4.51389	-0.969507	NA	NA	1.6862e-05	0.26342	8.58996e-06	0.378174	6.36488e-06	0.332292	NA	NA	0.00356562	0.984366	0.00425239	0.998253	0.00453185	0.993254	NA	NA
ZSCAN21	9.6292e-06	0.0021773	-4.42534	Brain_Cerebellar_Hemisphere	5.6216e-06	0.00340402	-4.54014	Cells_EBV-transformed_lymphocytes	1.4138e-05	0.00711885	4.34171	NA	NA	NA	1	1	1	0	3	-4.30284	1.11834	-4.44993	0.881266	4.23793	-0.955954	NA	NA	1.6862e-05	0.26342	8.58996e-06	0.378174	2.25585e-05	0.339096	NA	NA	0.00356562	0.984366	0.00425239	0.998253	0.00773206	0.995556	NA	NA
ZSCAN21	9.6292e-06	0.0021773	-4.42534	Brain_Cerebellar_Hemisphere	5.6216e-06	0.00340402	-4.54014	Colon_Sigmoid	1.18666e-05	0.00697024	4.38002	NA	NA	NA	1	1	1	0	3	-4.30284	1.11834	-4.44993	0.881266	4.27628	-0.959634	NA	NA	1.6862e-05	0.26342	8.58996e-06	0.378174	1.9004e-05	0.337239	NA	NA	0.00356562	0.984366	0.00425239	0.998253	0.00759174	0.99906	NA	NA
ZSCAN21	9.6292e-06	0.0021773	-4.42534	Brain_Cerebellar_Hemisphere	5.6216e-06	0.00340402	-4.54014	Colon_Transverse	4.14758e-06	0.00229318	4.60385	NA	NA	NA	1	1	1	0	3	-4.30284	1.11834	-4.44993	0.881266	4.50639	-0.922387	NA	NA	1.6862e-05	0.26342	8.58996e-06	0.378174	6.59399e-06	0.356327	NA	NA	0.00356562	0.984366	0.00425239	0.998253	0.00293308	0.993602	NA	NA
ZSCAN21	9.6292e-06	0.0021773	-4.42534	Brain_Cerebellar_Hemisphere	5.6216e-06	0.00340402	-4.54014	Esophagus_Gastroesophageal_Junction	6.72281e-06	0.00383068	-4.50228	NA	NA	NA	1	1	1	0	3	-4.30284	1.11834	-4.44993	0.881266	-4.33749	1.28609	NA	NA	1.6862e-05	0.26342	8.58996e-06	0.378174	1.44117e-05	0.198413	NA	NA	0.00356562	0.984366	0.00425239	0.998253	0.00673765	0.997228	NA	NA
ZSCAN21	9.6292e-06	0.0021773	-4.42534	Brain_Cerebellar_Hemisphere	5.6216e-06	0.00340402	-4.54014	Esophagus_Mucosa	1.61325e-05	0.00541733	4.31263	NA	NA	NA	1	1	1	0	3	-4.30284	1.11834	-4.44993	0.881266	4.21965	-0.898849	NA	NA	1.6862e-05	0.26342	8.58996e-06	0.378174	2.44686e-05	0.368733	NA	NA	0.00356562	0.984366	0.00425239	0.998253	0.00671891	0.992867	NA	NA
ZSCAN21	9.6292e-06	0.0021773	-4.42534	Brain_Cerebellar_Hemisphere	5.6216e-06	0.00340402	-4.54014	Esophagus_Muscularis	3.9444e-06	0.00248979	4.61429	NA	NA	NA	1	1	1	0	3	-4.30284	1.11834	-4.44993	0.881266	4.51246	-0.94446	NA	NA	1.6862e-05	0.26342	8.58996e-06	0.378174	6.40797e-06	0.344934	NA	NA	0.00356562	0.984366	0.00425239	0.998253	0.00364164	0.994083	NA	NA
ZSCAN21	9.6292e-06	0.0021773	-4.42534	Brain_Cerebellar_Hemisphere	5.6216e-06	0.00340402	-4.54014	Heart_Atrial_Appendage	6.72281e-06	0.00422835	-4.50228	NA	NA	NA	1	1	1	0	3	-4.30284	1.11834	-4.44993	0.881266	-4.33749	1.28609	NA	NA	1.6862e-05	0.26342	8.58996e-06	0.378174	1.44117e-05	0.198413	NA	NA	0.00356562	0.984366	0.00425239	0.998253	0.00644467	0.986189	NA	NA
ZSCAN21	9.6292e-06	0.0021773	-4.42534	Brain_Cerebellar_Hemisphere	5.6216e-06	0.00340402	-4.54014	Heart_Left_Ventricle	5.03896e-06	0.00326986	4.56316	NA	NA	NA	1	1	1	0	3	-4.30284	1.11834	-4.44993	0.881266	4.46412	-0.925989	NA	NA	1.6862e-05	0.26342	8.58996e-06	0.378174	8.0398e-06	0.354452	NA	NA	0.00356562	0.984366	0.00425239	0.998253	0.00416765	0.998169	NA	NA
ZSCAN21	9.6292e-06	0.0021773	-4.42534	Brain_Cerebellar_Hemisphere	5.6216e-06	0.00340402	-4.54014	Kidney_Cortex	1.29136e-05	0.0054841	-4.36156	NA	NA	NA	1	1	1	0	3	-4.30284	1.11834	-4.44993	0.881266	-4.28041	0.848733	NA	NA	1.6862e-05	0.26342	8.58996e-06	0.378174	1.86553e-05	0.39603	NA	NA	0.00356562	0.984366	0.00425239	0.998253	0.00673312	0.996956	NA	NA
ZSCAN21	9.6292e-06	0.0021773	-4.42534	Brain_Cerebellar_Hemisphere	5.6216e-06	0.00340402	-4.54014	Lung	8.23907e-06	0.00282839	-4.45888	NA	NA	NA	1	1	1	0	3	-4.30284	1.11834	-4.44993	0.881266	-4.37994	0.847243	NA	NA	1.6862e-05	0.26342	8.58996e-06	0.378174	1.1871e-05	0.39686	NA	NA	0.00356562	0.984366	0.00425239	0.998253	0.00356429	0.998673	NA	NA
ZSCAN21	9.6292e-06	0.0021773	-4.42534	Brain_Cerebellar_Hemisphere	5.6216e-06	0.00340402	-4.54014	Minor_Salivary_Gland	5.10573e-06	0.00246156	4.5604	NA	NA	NA	1	1	1	0	3	-4.30284	1.11834	-4.44993	0.881266	4.47633	-0.883401	NA	NA	1.6862e-05	0.26342	8.58996e-06	0.378174	7.59358e-06	0.377019	NA	NA	0.00356562	0.984366	0.00425239	0.998253	0.00317786	0.995274	NA	NA
ZSCAN21	9.6292e-06	0.0021773	-4.42534	Brain_Cerebellar_Hemisphere	5.6216e-06	0.00340402	-4.54014	Muscle_Skeletal	4.24256e-06	0.00287921	4.59913	NA	NA	NA	1	1	1	0	3	-4.30284	1.11834	-4.44993	0.881266	4.49465	-0.95572	NA	NA	1.6862e-05	0.26342	8.58996e-06	0.378174	6.96837e-06	0.339214	NA	NA	0.00356562	0.984366	0.00425239	0.998253	0.00407903	0.998434	NA	NA
ZSCAN21	9.6292e-06	0.0021773	-4.42534	Brain_Cerebellar_Hemisphere	5.6216e-06	0.00340402	-4.54014	Nerve_Tibial	1.77527e-05	0.00692568	-4.29143	NA	NA	NA	1	1	1	0	3	-4.30284	1.11834	-4.44993	0.881266	-4.19561	0.910974	NA	NA	1.6862e-05	0.26342	8.58996e-06	0.378174	2.72139e-05	0.362309	NA	NA	0.00356562	0.984366	0.00425239	0.998253	0.00881023	0.992985	NA	NA
ZSCAN21	9.6292e-06	0.0021773	-4.42534	Brain_Cerebellar_Hemisphere	5.6216e-06	0.00340402	-4.54014	Ovary	1.65501e-05	0.00733681	4.30698	NA	NA	NA	1	1	1	0	3	-4.30284	1.11834	-4.44993	0.881266	4.20817	-0.927554	NA	NA	1.6862e-05	0.26342	8.58996e-06	0.378174	2.57451e-05	0.353639	NA	NA	0.00356562	0.984366	0.00425239	0.998253	0.00936795	0.996773	NA	NA
ZSCAN21	9.6292e-06	0.0021773	-4.42534	Brain_Cerebellar_Hemisphere	5.6216e-06	0.00340402	-4.54014	Pancreas	6.72281e-06	0.00354322	-4.50228	NA	NA	NA	1	1	1	0	3	-4.30284	1.11834	-4.44993	0.881266	-4.33749	1.28609	NA	NA	1.6862e-05	0.26342	8.58996e-06	0.378174	1.44117e-05	0.198413	NA	NA	0.00356562	0.984366	0.00425239	0.998253	0.0057597	0.989793	NA	NA
ZSCAN21	9.6292e-06	0.0021773	-4.42534	Brain_Cerebellar_Hemisphere	5.6216e-06	0.00340402	-4.54014	Pituitary	9.72452e-06	0.004554	4.42321	NA	NA	NA	1	1	1	0	3	-4.30284	1.11834	-4.44993	0.881266	4.34665	-0.831662	NA	NA	1.6862e-05	0.26342	8.58996e-06	0.378174	1.38233e-05	0.4056	NA	NA	0.00356562	0.984366	0.00425239	0.998253	0.00543738	0.998633	NA	NA
ZSCAN21	9.6292e-06	0.0021773	-4.42534	Brain_Cerebellar_Hemisphere	5.6216e-06	0.00340402	-4.54014	Prostate	1.22481e-05	0.00460288	4.37312	NA	NA	NA	1	1	1	0	3	-4.30284	1.11834	-4.44993	0.881266	4.29081	-0.855736	NA	NA	1.6862e-05	0.26342	8.58996e-06	0.378174	1.78021e-05	0.392144	NA	NA	0.00356562	0.984366	0.00425239	0.998253	0.00610081	0.997196	NA	NA
ZSCAN21	9.6292e-06	0.0021773	-4.42534	Brain_Cerebellar_Hemisphere	5.6216e-06	0.00340402	-4.54014	Skin_Not_Sun_Exposed_Suprapubic	8.0129e-06	0.00333183	-4.46484	NA	NA	NA	1	1	1	0	3	-4.30284	1.11834	-4.44993	0.881266	-4.38219	0.866661	NA	NA	1.6862e-05	0.26342	8.58996e-06	0.378174	1.17493e-05	0.386128	NA	NA	0.00356562	0.984366	0.00425239	0.998253	0.00442701	0.997342	NA	NA
ZSCAN21	9.6292e-06	0.0021773	-4.42534	Brain_Cerebellar_Hemisphere	5.6216e-06	0.00340402	-4.54014	Skin_Sun_Exposed_Lower_leg	6.72281e-06	0.00262539	-4.50228	NA	NA	NA	1	1	1	0	3	-4.30284	1.11834	-4.44993	0.881266	-4.33749	1.28609	NA	NA	1.6862e-05	0.26342	8.58996e-06	0.378174	1.44117e-05	0.198413	NA	NA	0.00356562	0.984366	0.00425239	0.998253	0.00452169	0.99598	NA	NA
ZSCAN21	9.6292e-06	0.0021773	-4.42534	Brain_Cerebellar_Hemisphere	5.6216e-06	0.00340402	-4.54014	Small_Intestine_Terminal_Ileum	5.23781e-06	0.00251475	4.55503	NA	NA	NA	1	1	1	0	3	-4.30284	1.11834	-4.44993	0.881266	4.46814	-0.897164	NA	NA	1.6862e-05	0.26342	8.58996e-06	0.378174	7.89019e-06	0.369631	NA	NA	0.00356562	0.984366	0.00425239	0.998253	0.0031819	0.994819	NA	NA
ZSCAN21	9.6292e-06	0.0021773	-4.42534	Brain_Cerebellar_Hemisphere	5.6216e-06	0.00340402	-4.54014	Spleen	6.72281e-06	0.00351455	-4.50228	NA	NA	NA	1	1	1	0	3	-4.30284	1.11834	-4.44993	0.881266	-4.33749	1.28609	NA	NA	1.6862e-05	0.26342	8.58996e-06	0.378174	1.44117e-05	0.198413	NA	NA	0.00356562	0.984366	0.00425239	0.998253	0.00600416	0.997662	NA	NA
ZSCAN21	9.6292e-06	0.0021773	-4.42534	Brain_Cerebellar_Hemisphere	5.6216e-06	0.00340402	-4.54014	Stomach	6.72281e-06	0.00336441	-4.50228	NA	NA	NA	1	1	1	0	3	-4.30284	1.11834	-4.44993	0.881266	-4.33749	1.28609	NA	NA	1.6862e-05	0.26342	8.58996e-06	0.378174	1.44117e-05	0.198413	NA	NA	0.00356562	0.984366	0.00425239	0.998253	0.00518711	0.998123	NA	NA
ZSCAN21	9.6292e-06	0.0021773	-4.42534	Brain_Cerebellar_Hemisphere	5.6216e-06	0.00340402	-4.54014	Testis	6.72281e-06	0.00482178	-4.50228	NA	NA	NA	1	1	1	0	3	-4.30284	1.11834	-4.44993	0.881266	-4.33749	1.28609	NA	NA	1.6862e-05	0.26342	8.58996e-06	0.378174	1.44117e-05	0.198413	NA	NA	0.00356562	0.984366	0.00425239	0.998253	0.00686497	0.990044	NA	NA
ZSCAN21	9.6292e-06	0.0021773	-4.42534	Brain_Cerebellar_Hemisphere	5.6216e-06	0.00340402	-4.54014	Thyroid	6.3746e-06	0.00272948	4.51357	NA	NA	NA	1	1	1	0	3	-4.30284	1.11834	-4.44993	0.881266	4.42583	-0.897282	NA	NA	1.6862e-05	0.26342	8.58996e-06	0.378174	9.60706e-06	0.369568	NA	NA	0.00356562	0.984366	0.00425239	0.998253	0.00343829	0.996082	NA	NA
ZSCAN21	9.6292e-06	0.0021773	-4.42534	Brain_Cerebellar_Hemisphere	5.6216e-06	0.00340402	-4.54014	Uterus	1.14749e-05	0.00538712	4.38733	NA	NA	NA	1	1	1	0	3	-4.30284	1.11834	-4.44993	0.881266	4.28717	-0.945718	NA	NA	1.6862e-05	0.26342	8.58996e-06	0.378174	1.8096e-05	0.344292	NA	NA	0.00356562	0.984366	0.00425239	0.998253	0.00680917	0.997467	NA	NA
ZSCAN21	9.6292e-06	0.0021773	-4.42534	Brain_Cerebellar_Hemisphere	5.6216e-06	0.00340402	-4.54014	Vagina	2.80425e-06	0.00218988	4.68466	NA	NA	NA	1	1	1	0	3	-4.30284	1.11834	-4.44993	0.881266	4.58143	-0.958149	NA	NA	1.6862e-05	0.26342	8.58996e-06	0.378174	4.61815e-06	0.337988	NA	NA	0.00356562	0.984366	0.00425239	0.998253	0.00303024	0.995089	NA	NA
ZSCAN21	9.6292e-06	0.0021773	-4.42534	Brain_Cerebellar_Hemisphere	5.6216e-06	0.00340402	-4.54014	smultixcan	1.14029e-05	0.00483234	4.31821	NA	NA	NA	1	1	1	0	3	-4.30284	1.11834	-4.44993	0.881266	4.23117	-0.864154	NA	NA	1.6862e-05	0.26342	8.58996e-06	0.378174	1.70999e-05	0.378453	NA	NA	0.00356562	0.984366	0.00425239	0.998253	0.00590954	0.999267	NA	NA
ZSCAN21	9.6292e-06	0.0021773	-4.42534	Brain_Frontal_Cortex_BA9	5.15428e-06	0.00431413	-4.55841	Adipose_Subcutaneous	1.67009e-05	0.0059057	-4.30497	NA	NA	NA	1	1	1	0	3	-4.30284	1.11834	-4.48228	0.816148	-4.20641	0.926081	NA	NA	1.6862e-05	0.26342	7.38504e-06	0.414415	2.59457e-05	0.354404	NA	NA	0.00356562	0.984366	0.00497875	0.996491	0.00719968	0.998569	NA	NA
ZSCAN21	9.6292e-06	0.0021773	-4.42534	Brain_Frontal_Cortex_BA9	5.15428e-06	0.00431413	-4.55841	Adipose_Visceral_Omentum	6.27466e-06	0.00314491	4.51692	NA	NA	NA	1	1	1	0	3	-4.30284	1.11834	-4.48228	0.816148	4.43703	-0.857886	NA	NA	1.6862e-05	0.26342	7.38504e-06	0.414415	9.12071e-06	0.390955	NA	NA	0.00356562	0.984366	0.00497875	0.996491	0.00377507	0.998949	NA	NA
ZSCAN21	9.6292e-06	0.0021773	-4.42534	Brain_Frontal_Cortex_BA9	5.15428e-06	0.00431413	-4.55841	Adrenal_Gland	7.59456e-06	0.00449614	-4.47631	NA	NA	NA	1	1	1	0	3	-4.30284	1.11834	-4.48228	0.816148	-4.39386	0.866786	NA	NA	1.6862e-05	0.26342	7.38504e-06	0.414415	1.11356e-05	0.386059	NA	NA	0.00356562	0.984366	0.00497875	0.996491	0.00601407	0.996478	NA	NA
ZSCAN21	9.6292e-06	0.0021773	-4.42534	Brain_Frontal_Cortex_BA9	5.15428e-06	0.00431413	-4.55841	Artery_Aorta	1.89158e-05	0.0087619	4.27732	NA	NA	NA	1	1	1	0	3	-4.30284	1.11834	-4.48228	0.816148	4.1827	-0.900778	NA	NA	1.6862e-05	0.26342	7.38504e-06	0.414415	2.88065e-05	0.367707	NA	NA	0.00356562	0.984366	0.00497875	0.996491	0.0104788	0.998702	NA	NA
ZSCAN21	9.6292e-06	0.0021773	-4.42534	Brain_Frontal_Cortex_BA9	5.15428e-06	0.00431413	-4.55841	Artery_Coronary	5.90888e-06	0.00324936	4.52962	NA	NA	NA	1	1	1	0	3	-4.30284	1.11834	-4.48228	0.816148	4.43183	-0.916716	NA	NA	1.6862e-05	0.26342	7.38504e-06	0.414415	9.34381e-06	0.359292	NA	NA	0.00356562	0.984366	0.00497875	0.996491	0.00442278	0.9994	NA	NA
ZSCAN21	9.6292e-06	0.0021773	-4.42534	Brain_Frontal_Cortex_BA9	5.15428e-06	0.00431413	-4.55841	Artery_Tibial	3.37936e-06	0.00246613	-4.6463	NA	NA	NA	1	1	1	0	3	-4.30284	1.11834	-4.48228	0.816148	-4.46116	1.34862	NA	NA	1.6862e-05	0.26342	7.38504e-06	0.414415	8.1518e-06	0.177458	NA	NA	0.00356562	0.984366	0.00497875	0.996491	0.00431401	0.997368	NA	NA
ZSCAN21	9.6292e-06	0.0021773	-4.42534	Brain_Frontal_Cortex_BA9	5.15428e-06	0.00431413	-4.55841	Brain_Amygdala	7.90917e-06	0.00425658	4.46763	NA	NA	NA	1	1	1	0	3	-4.30284	1.11834	-4.48228	0.816148	4.38695	-0.856941	NA	NA	1.6862e-05	0.26342	7.38504e-06	0.414415	1.14949e-05	0.391477	NA	NA	0.00356562	0.984366	0.00497875	0.996491	0.00535721	0.994882	NA	NA
ZSCAN21	9.6292e-06	0.0021773	-4.42534	Brain_Frontal_Cortex_BA9	5.15428e-06	0.00431413	-4.55841	Brain_Anterior_cingulate_cortex_BA24	3.75218e-06	0.00312201	4.62466	NA	NA	NA	1	1	1	0	3	-4.30284	1.11834	-4.48228	0.816148	4.53939	-0.866742	NA	NA	1.6862e-05	0.26342	7.38504e-06	0.414415	5.64179e-06	0.386083	NA	NA	0.00356562	0.984366	0.00497875	0.996491	0.00420776	0.992489	NA	NA
ZSCAN21	9.6292e-06	0.0021773	-4.42534	Brain_Frontal_Cortex_BA9	5.15428e-06	0.00431413	-4.55841	Brain_Caudate_basal_ganglia	6.72281e-06	0.00370173	-4.50228	NA	NA	NA	1	1	1	0	3	-4.30284	1.11834	-4.48228	0.816148	-4.33749	1.28609	NA	NA	1.6862e-05	0.26342	7.38504e-06	0.414415	1.44117e-05	0.198413	NA	NA	0.00356562	0.984366	0.00497875	0.996491	0.00655318	0.992446	NA	NA
ZSCAN21	9.6292e-06	0.0021773	-4.42534	Brain_Frontal_Cortex_BA9	5.15428e-06	0.00431413	-4.55841	Brain_Cerebellar_Hemisphere	4.79956e-06	0.00276832	4.57336	NA	NA	NA	1	1	1	0	3	-4.30284	1.11834	-4.48228	0.816148	4.4772	-0.913151	NA	NA	1.6862e-05	0.26342	7.38504e-06	0.414415	7.56276e-06	0.361163	NA	NA	0.00356562	0.984366	0.00497875	0.996491	0.00358601	0.997386	NA	NA
ZSCAN21	9.6292e-06	0.0021773	-4.42534	Brain_Frontal_Cortex_BA9	5.15428e-06	0.00431413	-4.55841	Brain_Cortex	4.57205e-06	0.00297291	4.58352	NA	NA	NA	1	1	1	0	3	-4.30284	1.11834	-4.48228	0.816148	4.48684	-0.916651	NA	NA	1.6862e-05	0.26342	7.38504e-06	0.414415	7.22864e-06	0.359325	NA	NA	0.00356562	0.984366	0.00497875	0.996491	0.00374149	0.995536	NA	NA
ZSCAN21	9.6292e-06	0.0021773	-4.42534	Brain_Frontal_Cortex_BA9	5.15428e-06	0.00431413	-4.55841	Brain_Frontal_Cortex_BA9	9.00582e-06	0.00567829	-4.43976	NA	NA	NA	1	1	1	0	3	-4.30284	1.11834	-4.48228	0.816148	-4.36379	0.830359	NA	NA	1.6862e-05	0.26342	7.38504e-06	0.414415	1.2783e-05	0.406336	NA	NA	0.00356562	0.984366	0.00497875	0.996491	0.00659523	0.996322	NA	NA
ZSCAN21	9.6292e-06	0.0021773	-4.42534	Brain_Frontal_Cortex_BA9	5.15428e-06	0.00431413	-4.55841	Brain_Hippocampus	6.72281e-06	0.00441247	-4.50228	NA	NA	NA	1	1	1	0	3	-4.30284	1.11834	-4.48228	0.816148	-4.33749	1.28609	NA	NA	1.6862e-05	0.26342	7.38504e-06	0.414415	1.44117e-05	0.198413	NA	NA	0.00356562	0.984366	0.00497875	0.996491	0.0070794	0.993832	NA	NA
ZSCAN21	9.6292e-06	0.0021773	-4.42534	Brain_Frontal_Cortex_BA9	5.15428e-06	0.00431413	-4.55841	Brain_Hypothalamus	6.72281e-06	0.00435059	-4.50228	NA	NA	NA	1	1	1	0	3	-4.30284	1.11834	-4.48228	0.816148	-4.33749	1.28609	NA	NA	1.6862e-05	0.26342	7.38504e-06	0.414415	1.44117e-05	0.198413	NA	NA	0.00356562	0.984366	0.00497875	0.996491	0.00595251	0.996776	NA	NA
ZSCAN21	9.6292e-06	0.0021773	-4.42534	Brain_Frontal_Cortex_BA9	5.15428e-06	0.00431413	-4.55841	Brain_Nucleus_accumbens_basal_ganglia	6.72281e-06	0.00333227	-4.50228	NA	NA	NA	1	1	1	0	3	-4.30284	1.11834	-4.48228	0.816148	-4.33749	1.28609	NA	NA	1.6862e-05	0.26342	7.38504e-06	0.414415	1.44117e-05	0.198413	NA	NA	0.00356562	0.984366	0.00497875	0.996491	0.00558312	0.982979	NA	NA
ZSCAN21	9.6292e-06	0.0021773	-4.42534	Brain_Frontal_Cortex_BA9	5.15428e-06	0.00431413	-4.55841	Brain_Spinal_cord_cervical_c-1	6.72281e-06	0.00416633	-4.50228	NA	NA	NA	1	1	1	0	3	-4.30284	1.11834	-4.48228	0.816148	-4.33749	1.28609	NA	NA	1.6862e-05	0.26342	7.38504e-06	0.414415	1.44117e-05	0.198413	NA	NA	0.00356562	0.984366	0.00497875	0.996491	0.00654606	0.996677	NA	NA
ZSCAN21	9.6292e-06	0.0021773	-4.42534	Brain_Frontal_Cortex_BA9	5.15428e-06	0.00431413	-4.55841	Breast_Mammary_Tissue	6.72281e-06	0.00307286	-4.50228	NA	NA	NA	1	1	1	0	3	-4.30284	1.11834	-4.48228	0.816148	-4.33749	1.28609	NA	NA	1.6862e-05	0.26342	7.38504e-06	0.414415	1.44117e-05	0.198413	NA	NA	0.00356562	0.984366	0.00497875	0.996491	0.00509488	0.992979	NA	NA
ZSCAN21	9.6292e-06	0.0021773	-4.42534	Brain_Frontal_Cortex_BA9	5.15428e-06	0.00431413	-4.55841	Cells_Cultured_fibroblasts	3.82279e-06	0.00346734	4.62079	NA	NA	NA	1	1	1	0	3	-4.30284	1.11834	-4.48228	0.816148	4.51389	-0.969507	NA	NA	1.6862e-05	0.26342	7.38504e-06	0.414415	6.36488e-06	0.332292	NA	NA	0.00356562	0.984366	0.00497875	0.996491	0.00453185	0.993254	NA	NA
ZSCAN21	9.6292e-06	0.0021773	-4.42534	Brain_Frontal_Cortex_BA9	5.15428e-06	0.00431413	-4.55841	Cells_EBV-transformed_lymphocytes	1.4138e-05	0.00711885	4.34171	NA	NA	NA	1	1	1	0	3	-4.30284	1.11834	-4.48228	0.816148	4.23793	-0.955954	NA	NA	1.6862e-05	0.26342	7.38504e-06	0.414415	2.25585e-05	0.339096	NA	NA	0.00356562	0.984366	0.00497875	0.996491	0.00773206	0.995556	NA	NA
ZSCAN21	9.6292e-06	0.0021773	-4.42534	Brain_Frontal_Cortex_BA9	5.15428e-06	0.00431413	-4.55841	Colon_Sigmoid	1.18666e-05	0.00697024	4.38002	NA	NA	NA	1	1	1	0	3	-4.30284	1.11834	-4.48228	0.816148	4.27628	-0.959634	NA	NA	1.6862e-05	0.26342	7.38504e-06	0.414415	1.9004e-05	0.337239	NA	NA	0.00356562	0.984366	0.00497875	0.996491	0.00759174	0.99906	NA	NA
ZSCAN21	9.6292e-06	0.0021773	-4.42534	Brain_Frontal_Cortex_BA9	5.15428e-06	0.00431413	-4.55841	Colon_Transverse	4.14758e-06	0.00229318	4.60385	NA	NA	NA	1	1	1	0	3	-4.30284	1.11834	-4.48228	0.816148	4.50639	-0.922387	NA	NA	1.6862e-05	0.26342	7.38504e-06	0.414415	6.59399e-06	0.356327	NA	NA	0.00356562	0.984366	0.00497875	0.996491	0.00293308	0.993602	NA	NA
ZSCAN21	9.6292e-06	0.0021773	-4.42534	Brain_Frontal_Cortex_BA9	5.15428e-06	0.00431413	-4.55841	Esophagus_Gastroesophageal_Junction	6.72281e-06	0.00383068	-4.50228	NA	NA	NA	1	1	1	0	3	-4.30284	1.11834	-4.48228	0.816148	-4.33749	1.28609	NA	NA	1.6862e-05	0.26342	7.38504e-06	0.414415	1.44117e-05	0.198413	NA	NA	0.00356562	0.984366	0.00497875	0.996491	0.00673765	0.997228	NA	NA
ZSCAN21	9.6292e-06	0.0021773	-4.42534	Brain_Frontal_Cortex_BA9	5.15428e-06	0.00431413	-4.55841	Esophagus_Mucosa	1.61325e-05	0.00541733	4.31263	NA	NA	NA	1	1	1	0	3	-4.30284	1.11834	-4.48228	0.816148	4.21965	-0.898849	NA	NA	1.6862e-05	0.26342	7.38504e-06	0.414415	2.44686e-05	0.368733	NA	NA	0.00356562	0.984366	0.00497875	0.996491	0.00671891	0.992867	NA	NA
ZSCAN21	9.6292e-06	0.0021773	-4.42534	Brain_Frontal_Cortex_BA9	5.15428e-06	0.00431413	-4.55841	Esophagus_Muscularis	3.9444e-06	0.00248979	4.61429	NA	NA	NA	1	1	1	0	3	-4.30284	1.11834	-4.48228	0.816148	4.51246	-0.94446	NA	NA	1.6862e-05	0.26342	7.38504e-06	0.414415	6.40797e-06	0.344934	NA	NA	0.00356562	0.984366	0.00497875	0.996491	0.00364164	0.994083	NA	NA
ZSCAN21	9.6292e-06	0.0021773	-4.42534	Brain_Frontal_Cortex_BA9	5.15428e-06	0.00431413	-4.55841	Heart_Atrial_Appendage	6.72281e-06	0.00422835	-4.50228	NA	NA	NA	1	1	1	0	3	-4.30284	1.11834	-4.48228	0.816148	-4.33749	1.28609	NA	NA	1.6862e-05	0.26342	7.38504e-06	0.414415	1.44117e-05	0.198413	NA	NA	0.00356562	0.984366	0.00497875	0.996491	0.00644467	0.986189	NA	NA
ZSCAN21	9.6292e-06	0.0021773	-4.42534	Brain_Frontal_Cortex_BA9	5.15428e-06	0.00431413	-4.55841	Heart_Left_Ventricle	5.03896e-06	0.00326986	4.56316	NA	NA	NA	1	1	1	0	3	-4.30284	1.11834	-4.48228	0.816148	4.46412	-0.925989	NA	NA	1.6862e-05	0.26342	7.38504e-06	0.414415	8.0398e-06	0.354452	NA	NA	0.00356562	0.984366	0.00497875	0.996491	0.00416765	0.998169	NA	NA
ZSCAN21	9.6292e-06	0.0021773	-4.42534	Brain_Frontal_Cortex_BA9	5.15428e-06	0.00431413	-4.55841	Kidney_Cortex	1.29136e-05	0.0054841	-4.36156	NA	NA	NA	1	1	1	0	3	-4.30284	1.11834	-4.48228	0.816148	-4.28041	0.848733	NA	NA	1.6862e-05	0.26342	7.38504e-06	0.414415	1.86553e-05	0.39603	NA	NA	0.00356562	0.984366	0.00497875	0.996491	0.00673312	0.996956	NA	NA
ZSCAN21	9.6292e-06	0.0021773	-4.42534	Brain_Frontal_Cortex_BA9	5.15428e-06	0.00431413	-4.55841	Lung	8.23907e-06	0.00282839	-4.45888	NA	NA	NA	1	1	1	0	3	-4.30284	1.11834	-4.48228	0.816148	-4.37994	0.847243	NA	NA	1.6862e-05	0.26342	7.38504e-06	0.414415	1.1871e-05	0.39686	NA	NA	0.00356562	0.984366	0.00497875	0.996491	0.00356429	0.998673	NA	NA
ZSCAN21	9.6292e-06	0.0021773	-4.42534	Brain_Frontal_Cortex_BA9	5.15428e-06	0.00431413	-4.55841	Minor_Salivary_Gland	5.10573e-06	0.00246156	4.5604	NA	NA	NA	1	1	1	0	3	-4.30284	1.11834	-4.48228	0.816148	4.47633	-0.883401	NA	NA	1.6862e-05	0.26342	7.38504e-06	0.414415	7.59358e-06	0.377019	NA	NA	0.00356562	0.984366	0.00497875	0.996491	0.00317786	0.995274	NA	NA
ZSCAN21	9.6292e-06	0.0021773	-4.42534	Brain_Frontal_Cortex_BA9	5.15428e-06	0.00431413	-4.55841	Muscle_Skeletal	4.24256e-06	0.00287921	4.59913	NA	NA	NA	1	1	1	0	3	-4.30284	1.11834	-4.48228	0.816148	4.49465	-0.95572	NA	NA	1.6862e-05	0.26342	7.38504e-06	0.414415	6.96837e-06	0.339214	NA	NA	0.00356562	0.984366	0.00497875	0.996491	0.00407903	0.998434	NA	NA
ZSCAN21	9.6292e-06	0.0021773	-4.42534	Brain_Frontal_Cortex_BA9	5.15428e-06	0.00431413	-4.55841	Nerve_Tibial	1.77527e-05	0.00692568	-4.29143	NA	NA	NA	1	1	1	0	3	-4.30284	1.11834	-4.48228	0.816148	-4.19561	0.910974	NA	NA	1.6862e-05	0.26342	7.38504e-06	0.414415	2.72139e-05	0.362309	NA	NA	0.00356562	0.984366	0.00497875	0.996491	0.00881023	0.992985	NA	NA
ZSCAN21	9.6292e-06	0.0021773	-4.42534	Brain_Frontal_Cortex_BA9	5.15428e-06	0.00431413	-4.55841	Ovary	1.65501e-05	0.00733681	4.30698	NA	NA	NA	1	1	1	0	3	-4.30284	1.11834	-4.48228	0.816148	4.20817	-0.927554	NA	NA	1.6862e-05	0.26342	7.38504e-06	0.414415	2.57451e-05	0.353639	NA	NA	0.00356562	0.984366	0.00497875	0.996491	0.00936795	0.996773	NA	NA
ZSCAN21	9.6292e-06	0.0021773	-4.42534	Brain_Frontal_Cortex_BA9	5.15428e-06	0.00431413	-4.55841	Pancreas	6.72281e-06	0.00354322	-4.50228	NA	NA	NA	1	1	1	0	3	-4.30284	1.11834	-4.48228	0.816148	-4.33749	1.28609	NA	NA	1.6862e-05	0.26342	7.38504e-06	0.414415	1.44117e-05	0.198413	NA	NA	0.00356562	0.984366	0.00497875	0.996491	0.0057597	0.989793	NA	NA
ZSCAN21	9.6292e-06	0.0021773	-4.42534	Brain_Frontal_Cortex_BA9	5.15428e-06	0.00431413	-4.55841	Pituitary	9.72452e-06	0.004554	4.42321	NA	NA	NA	1	1	1	0	3	-4.30284	1.11834	-4.48228	0.816148	4.34665	-0.831662	NA	NA	1.6862e-05	0.26342	7.38504e-06	0.414415	1.38233e-05	0.4056	NA	NA	0.00356562	0.984366	0.00497875	0.996491	0.00543738	0.998633	NA	NA
ZSCAN21	9.6292e-06	0.0021773	-4.42534	Brain_Frontal_Cortex_BA9	5.15428e-06	0.00431413	-4.55841	Prostate	1.22481e-05	0.00460288	4.37312	NA	NA	NA	1	1	1	0	3	-4.30284	1.11834	-4.48228	0.816148	4.29081	-0.855736	NA	NA	1.6862e-05	0.26342	7.38504e-06	0.414415	1.78021e-05	0.392144	NA	NA	0.00356562	0.984366	0.00497875	0.996491	0.00610081	0.997196	NA	NA
ZSCAN21	9.6292e-06	0.0021773	-4.42534	Brain_Frontal_Cortex_BA9	5.15428e-06	0.00431413	-4.55841	Skin_Not_Sun_Exposed_Suprapubic	8.0129e-06	0.00333183	-4.46484	NA	NA	NA	1	1	1	0	3	-4.30284	1.11834	-4.48228	0.816148	-4.38219	0.866661	NA	NA	1.6862e-05	0.26342	7.38504e-06	0.414415	1.17493e-05	0.386128	NA	NA	0.00356562	0.984366	0.00497875	0.996491	0.00442701	0.997342	NA	NA
ZSCAN21	9.6292e-06	0.0021773	-4.42534	Brain_Frontal_Cortex_BA9	5.15428e-06	0.00431413	-4.55841	Skin_Sun_Exposed_Lower_leg	6.72281e-06	0.00262539	-4.50228	NA	NA	NA	1	1	1	0	3	-4.30284	1.11834	-4.48228	0.816148	-4.33749	1.28609	NA	NA	1.6862e-05	0.26342	7.38504e-06	0.414415	1.44117e-05	0.198413	NA	NA	0.00356562	0.984366	0.00497875	0.996491	0.00452169	0.99598	NA	NA
ZSCAN21	9.6292e-06	0.0021773	-4.42534	Brain_Frontal_Cortex_BA9	5.15428e-06	0.00431413	-4.55841	Small_Intestine_Terminal_Ileum	5.23781e-06	0.00251475	4.55503	NA	NA	NA	1	1	1	0	3	-4.30284	1.11834	-4.48228	0.816148	4.46814	-0.897164	NA	NA	1.6862e-05	0.26342	7.38504e-06	0.414415	7.89019e-06	0.369631	NA	NA	0.00356562	0.984366	0.00497875	0.996491	0.0031819	0.994819	NA	NA
ZSCAN21	9.6292e-06	0.0021773	-4.42534	Brain_Frontal_Cortex_BA9	5.15428e-06	0.00431413	-4.55841	Spleen	6.72281e-06	0.00351455	-4.50228	NA	NA	NA	1	1	1	0	3	-4.30284	1.11834	-4.48228	0.816148	-4.33749	1.28609	NA	NA	1.6862e-05	0.26342	7.38504e-06	0.414415	1.44117e-05	0.198413	NA	NA	0.00356562	0.984366	0.00497875	0.996491	0.00600416	0.997662	NA	NA
ZSCAN21	9.6292e-06	0.0021773	-4.42534	Brain_Frontal_Cortex_BA9	5.15428e-06	0.00431413	-4.55841	Stomach	6.72281e-06	0.00336441	-4.50228	NA	NA	NA	1	1	1	0	3	-4.30284	1.11834	-4.48228	0.816148	-4.33749	1.28609	NA	NA	1.6862e-05	0.26342	7.38504e-06	0.414415	1.44117e-05	0.198413	NA	NA	0.00356562	0.984366	0.00497875	0.996491	0.00518711	0.998123	NA	NA
ZSCAN21	9.6292e-06	0.0021773	-4.42534	Brain_Frontal_Cortex_BA9	5.15428e-06	0.00431413	-4.55841	Testis	6.72281e-06	0.00482178	-4.50228	NA	NA	NA	1	1	1	0	3	-4.30284	1.11834	-4.48228	0.816148	-4.33749	1.28609	NA	NA	1.6862e-05	0.26342	7.38504e-06	0.414415	1.44117e-05	0.198413	NA	NA	0.00356562	0.984366	0.00497875	0.996491	0.00686497	0.990044	NA	NA
ZSCAN21	9.6292e-06	0.0021773	-4.42534	Brain_Frontal_Cortex_BA9	5.15428e-06	0.00431413	-4.55841	Thyroid	6.3746e-06	0.00272948	4.51357	NA	NA	NA	1	1	1	0	3	-4.30284	1.11834	-4.48228	0.816148	4.42583	-0.897282	NA	NA	1.6862e-05	0.26342	7.38504e-06	0.414415	9.60706e-06	0.369568	NA	NA	0.00356562	0.984366	0.00497875	0.996491	0.00343829	0.996082	NA	NA
ZSCAN21	9.6292e-06	0.0021773	-4.42534	Brain_Frontal_Cortex_BA9	5.15428e-06	0.00431413	-4.55841	Uterus	1.14749e-05	0.00538712	4.38733	NA	NA	NA	1	1	1	0	3	-4.30284	1.11834	-4.48228	0.816148	4.28717	-0.945718	NA	NA	1.6862e-05	0.26342	7.38504e-06	0.414415	1.8096e-05	0.344292	NA	NA	0.00356562	0.984366	0.00497875	0.996491	0.00680917	0.997467	NA	NA
ZSCAN21	9.6292e-06	0.0021773	-4.42534	Brain_Frontal_Cortex_BA9	5.15428e-06	0.00431413	-4.55841	Vagina	2.80425e-06	0.00218988	4.68466	NA	NA	NA	1	1	1	0	3	-4.30284	1.11834	-4.48228	0.816148	4.58143	-0.958149	NA	NA	1.6862e-05	0.26342	7.38504e-06	0.414415	4.61815e-06	0.337988	NA	NA	0.00356562	0.984366	0.00497875	0.996491	0.00303024	0.995089	NA	NA
ZSCAN21	9.6292e-06	0.0021773	-4.42534	Brain_Frontal_Cortex_BA9	5.15428e-06	0.00431413	-4.55841	smultixcan	1.14029e-05	0.00483234	4.31821	NA	NA	NA	1	1	1	0	3	-4.30284	1.11834	-4.48228	0.816148	4.23117	-0.864154	NA	NA	1.6862e-05	0.26342	7.38504e-06	0.414415	1.70999e-05	0.378453	NA	NA	0.00356562	0.984366	0.00497875	0.996491	0.00590954	0.999267	NA	NA
ZSCAN21	9.6292e-06	0.0021773	-4.42534	Cells_Cultured_fibroblasts	4.61089e-06	0.0039927	-4.58176	Adipose_Subcutaneous	1.67009e-05	0.0059057	-4.30497	NA	NA	NA	1	1	1	0	3	-4.30284	1.11834	-4.48144	0.961389	-4.20641	0.926081	NA	NA	1.6862e-05	0.26342	7.41398e-06	0.336357	2.59457e-05	0.354404	NA	NA	0.00356562	0.984366	0.00543928	0.970701	0.00719968	0.998569	NA	NA
ZSCAN21	9.6292e-06	0.0021773	-4.42534	Cells_Cultured_fibroblasts	4.61089e-06	0.0039927	-4.58176	Adipose_Visceral_Omentum	6.27466e-06	0.00314491	4.51692	NA	NA	NA	1	1	1	0	3	-4.30284	1.11834	-4.48144	0.961389	4.43703	-0.857886	NA	NA	1.6862e-05	0.26342	7.41398e-06	0.336357	9.12071e-06	0.390955	NA	NA	0.00356562	0.984366	0.00543928	0.970701	0.00377507	0.998949	NA	NA
ZSCAN21	9.6292e-06	0.0021773	-4.42534	Cells_Cultured_fibroblasts	4.61089e-06	0.0039927	-4.58176	Adrenal_Gland	7.59456e-06	0.00449614	-4.47631	NA	NA	NA	1	1	1	0	3	-4.30284	1.11834	-4.48144	0.961389	-4.39386	0.866786	NA	NA	1.6862e-05	0.26342	7.41398e-06	0.336357	1.11356e-05	0.386059	NA	NA	0.00356562	0.984366	0.00543928	0.970701	0.00601407	0.996478	NA	NA
ZSCAN21	9.6292e-06	0.0021773	-4.42534	Cells_Cultured_fibroblasts	4.61089e-06	0.0039927	-4.58176	Artery_Aorta	1.89158e-05	0.0087619	4.27732	NA	NA	NA	1	1	1	0	3	-4.30284	1.11834	-4.48144	0.961389	4.1827	-0.900778	NA	NA	1.6862e-05	0.26342	7.41398e-06	0.336357	2.88065e-05	0.367707	NA	NA	0.00356562	0.984366	0.00543928	0.970701	0.0104788	0.998702	NA	NA
ZSCAN21	9.6292e-06	0.0021773	-4.42534	Cells_Cultured_fibroblasts	4.61089e-06	0.0039927	-4.58176	Artery_Coronary	5.90888e-06	0.00324936	4.52962	NA	NA	NA	1	1	1	0	3	-4.30284	1.11834	-4.48144	0.961389	4.43183	-0.916716	NA	NA	1.6862e-05	0.26342	7.41398e-06	0.336357	9.34381e-06	0.359292	NA	NA	0.00356562	0.984366	0.00543928	0.970701	0.00442278	0.9994	NA	NA
ZSCAN21	9.6292e-06	0.0021773	-4.42534	Cells_Cultured_fibroblasts	4.61089e-06	0.0039927	-4.58176	Artery_Tibial	3.37936e-06	0.00246613	-4.6463	NA	NA	NA	1	1	1	0	3	-4.30284	1.11834	-4.48144	0.961389	-4.46116	1.34862	NA	NA	1.6862e-05	0.26342	7.41398e-06	0.336357	8.1518e-06	0.177458	NA	NA	0.00356562	0.984366	0.00543928	0.970701	0.00431401	0.997368	NA	NA
ZSCAN21	9.6292e-06	0.0021773	-4.42534	Cells_Cultured_fibroblasts	4.61089e-06	0.0039927	-4.58176	Brain_Amygdala	7.90917e-06	0.00425658	4.46763	NA	NA	NA	1	1	1	0	3	-4.30284	1.11834	-4.48144	0.961389	4.38695	-0.856941	NA	NA	1.6862e-05	0.26342	7.41398e-06	0.336357	1.14949e-05	0.391477	NA	NA	0.00356562	0.984366	0.00543928	0.970701	0.00535721	0.994882	NA	NA
ZSCAN21	9.6292e-06	0.0021773	-4.42534	Cells_Cultured_fibroblasts	4.61089e-06	0.0039927	-4.58176	Brain_Anterior_cingulate_cortex_BA24	3.75218e-06	0.00312201	4.62466	NA	NA	NA	1	1	1	0	3	-4.30284	1.11834	-4.48144	0.961389	4.53939	-0.866742	NA	NA	1.6862e-05	0.26342	7.41398e-06	0.336357	5.64179e-06	0.386083	NA	NA	0.00356562	0.984366	0.00543928	0.970701	0.00420776	0.992489	NA	NA
ZSCAN21	9.6292e-06	0.0021773	-4.42534	Cells_Cultured_fibroblasts	4.61089e-06	0.0039927	-4.58176	Brain_Caudate_basal_ganglia	6.72281e-06	0.00370173	-4.50228	NA	NA	NA	1	1	1	0	3	-4.30284	1.11834	-4.48144	0.961389	-4.33749	1.28609	NA	NA	1.6862e-05	0.26342	7.41398e-06	0.336357	1.44117e-05	0.198413	NA	NA	0.00356562	0.984366	0.00543928	0.970701	0.00655318	0.992446	NA	NA
ZSCAN21	9.6292e-06	0.0021773	-4.42534	Cells_Cultured_fibroblasts	4.61089e-06	0.0039927	-4.58176	Brain_Cerebellar_Hemisphere	4.79956e-06	0.00276832	4.57336	NA	NA	NA	1	1	1	0	3	-4.30284	1.11834	-4.48144	0.961389	4.4772	-0.913151	NA	NA	1.6862e-05	0.26342	7.41398e-06	0.336357	7.56276e-06	0.361163	NA	NA	0.00356562	0.984366	0.00543928	0.970701	0.00358601	0.997386	NA	NA
ZSCAN21	9.6292e-06	0.0021773	-4.42534	Cells_Cultured_fibroblasts	4.61089e-06	0.0039927	-4.58176	Brain_Cortex	4.57205e-06	0.00297291	4.58352	NA	NA	NA	1	1	1	0	3	-4.30284	1.11834	-4.48144	0.961389	4.48684	-0.916651	NA	NA	1.6862e-05	0.26342	7.41398e-06	0.336357	7.22864e-06	0.359325	NA	NA	0.00356562	0.984366	0.00543928	0.970701	0.00374149	0.995536	NA	NA
ZSCAN21	9.6292e-06	0.0021773	-4.42534	Cells_Cultured_fibroblasts	4.61089e-06	0.0039927	-4.58176	Brain_Frontal_Cortex_BA9	9.00582e-06	0.00567829	-4.43976	NA	NA	NA	1	1	1	0	3	-4.30284	1.11834	-4.48144	0.961389	-4.36379	0.830359	NA	NA	1.6862e-05	0.26342	7.41398e-06	0.336357	1.2783e-05	0.406336	NA	NA	0.00356562	0.984366	0.00543928	0.970701	0.00659523	0.996322	NA	NA
ZSCAN21	9.6292e-06	0.0021773	-4.42534	Cells_Cultured_fibroblasts	4.61089e-06	0.0039927	-4.58176	Brain_Hippocampus	6.72281e-06	0.00441247	-4.50228	NA	NA	NA	1	1	1	0	3	-4.30284	1.11834	-4.48144	0.961389	-4.33749	1.28609	NA	NA	1.6862e-05	0.26342	7.41398e-06	0.336357	1.44117e-05	0.198413	NA	NA	0.00356562	0.984366	0.00543928	0.970701	0.0070794	0.993832	NA	NA
ZSCAN21	9.6292e-06	0.0021773	-4.42534	Cells_Cultured_fibroblasts	4.61089e-06	0.0039927	-4.58176	Brain_Hypothalamus	6.72281e-06	0.00435059	-4.50228	NA	NA	NA	1	1	1	0	3	-4.30284	1.11834	-4.48144	0.961389	-4.33749	1.28609	NA	NA	1.6862e-05	0.26342	7.41398e-06	0.336357	1.44117e-05	0.198413	NA	NA	0.00356562	0.984366	0.00543928	0.970701	0.00595251	0.996776	NA	NA
ZSCAN21	9.6292e-06	0.0021773	-4.42534	Cells_Cultured_fibroblasts	4.61089e-06	0.0039927	-4.58176	Brain_Nucleus_accumbens_basal_ganglia	6.72281e-06	0.00333227	-4.50228	NA	NA	NA	1	1	1	0	3	-4.30284	1.11834	-4.48144	0.961389	-4.33749	1.28609	NA	NA	1.6862e-05	0.26342	7.41398e-06	0.336357	1.44117e-05	0.198413	NA	NA	0.00356562	0.984366	0.00543928	0.970701	0.00558312	0.982979	NA	NA
ZSCAN21	9.6292e-06	0.0021773	-4.42534	Cells_Cultured_fibroblasts	4.61089e-06	0.0039927	-4.58176	Brain_Spinal_cord_cervical_c-1	6.72281e-06	0.00416633	-4.50228	NA	NA	NA	1	1	1	0	3	-4.30284	1.11834	-4.48144	0.961389	-4.33749	1.28609	NA	NA	1.6862e-05	0.26342	7.41398e-06	0.336357	1.44117e-05	0.198413	NA	NA	0.00356562	0.984366	0.00543928	0.970701	0.00654606	0.996677	NA	NA
ZSCAN21	9.6292e-06	0.0021773	-4.42534	Cells_Cultured_fibroblasts	4.61089e-06	0.0039927	-4.58176	Breast_Mammary_Tissue	6.72281e-06	0.00307286	-4.50228	NA	NA	NA	1	1	1	0	3	-4.30284	1.11834	-4.48144	0.961389	-4.33749	1.28609	NA	NA	1.6862e-05	0.26342	7.41398e-06	0.336357	1.44117e-05	0.198413	NA	NA	0.00356562	0.984366	0.00543928	0.970701	0.00509488	0.992979	NA	NA
ZSCAN21	9.6292e-06	0.0021773	-4.42534	Cells_Cultured_fibroblasts	4.61089e-06	0.0039927	-4.58176	Cells_Cultured_fibroblasts	3.82279e-06	0.00346734	4.62079	NA	NA	NA	1	1	1	0	3	-4.30284	1.11834	-4.48144	0.961389	4.51389	-0.969507	NA	NA	1.6862e-05	0.26342	7.41398e-06	0.336357	6.36488e-06	0.332292	NA	NA	0.00356562	0.984366	0.00543928	0.970701	0.00453185	0.993254	NA	NA
ZSCAN21	9.6292e-06	0.0021773	-4.42534	Cells_Cultured_fibroblasts	4.61089e-06	0.0039927	-4.58176	Cells_EBV-transformed_lymphocytes	1.4138e-05	0.00711885	4.34171	NA	NA	NA	1	1	1	0	3	-4.30284	1.11834	-4.48144	0.961389	4.23793	-0.955954	NA	NA	1.6862e-05	0.26342	7.41398e-06	0.336357	2.25585e-05	0.339096	NA	NA	0.00356562	0.984366	0.00543928	0.970701	0.00773206	0.995556	NA	NA
ZSCAN21	9.6292e-06	0.0021773	-4.42534	Cells_Cultured_fibroblasts	4.61089e-06	0.0039927	-4.58176	Colon_Sigmoid	1.18666e-05	0.00697024	4.38002	NA	NA	NA	1	1	1	0	3	-4.30284	1.11834	-4.48144	0.961389	4.27628	-0.959634	NA	NA	1.6862e-05	0.26342	7.41398e-06	0.336357	1.9004e-05	0.337239	NA	NA	0.00356562	0.984366	0.00543928	0.970701	0.00759174	0.99906	NA	NA
ZSCAN21	9.6292e-06	0.0021773	-4.42534	Cells_Cultured_fibroblasts	4.61089e-06	0.0039927	-4.58176	Colon_Transverse	4.14758e-06	0.00229318	4.60385	NA	NA	NA	1	1	1	0	3	-4.30284	1.11834	-4.48144	0.961389	4.50639	-0.922387	NA	NA	1.6862e-05	0.26342	7.41398e-06	0.336357	6.59399e-06	0.356327	NA	NA	0.00356562	0.984366	0.00543928	0.970701	0.00293308	0.993602	NA	NA
ZSCAN21	9.6292e-06	0.0021773	-4.42534	Cells_Cultured_fibroblasts	4.61089e-06	0.0039927	-4.58176	Esophagus_Gastroesophageal_Junction	6.72281e-06	0.00383068	-4.50228	NA	NA	NA	1	1	1	0	3	-4.30284	1.11834	-4.48144	0.961389	-4.33749	1.28609	NA	NA	1.6862e-05	0.26342	7.41398e-06	0.336357	1.44117e-05	0.198413	NA	NA	0.00356562	0.984366	0.00543928	0.970701	0.00673765	0.997228	NA	NA
ZSCAN21	9.6292e-06	0.0021773	-4.42534	Cells_Cultured_fibroblasts	4.61089e-06	0.0039927	-4.58176	Esophagus_Mucosa	1.61325e-05	0.00541733	4.31263	NA	NA	NA	1	1	1	0	3	-4.30284	1.11834	-4.48144	0.961389	4.21965	-0.898849	NA	NA	1.6862e-05	0.26342	7.41398e-06	0.336357	2.44686e-05	0.368733	NA	NA	0.00356562	0.984366	0.00543928	0.970701	0.00671891	0.992867	NA	NA
ZSCAN21	9.6292e-06	0.0021773	-4.42534	Cells_Cultured_fibroblasts	4.61089e-06	0.0039927	-4.58176	Esophagus_Muscularis	3.9444e-06	0.00248979	4.61429	NA	NA	NA	1	1	1	0	3	-4.30284	1.11834	-4.48144	0.961389	4.51246	-0.94446	NA	NA	1.6862e-05	0.26342	7.41398e-06	0.336357	6.40797e-06	0.344934	NA	NA	0.00356562	0.984366	0.00543928	0.970701	0.00364164	0.994083	NA	NA
ZSCAN21	9.6292e-06	0.0021773	-4.42534	Cells_Cultured_fibroblasts	4.61089e-06	0.0039927	-4.58176	Heart_Atrial_Appendage	6.72281e-06	0.00422835	-4.50228	NA	NA	NA	1	1	1	0	3	-4.30284	1.11834	-4.48144	0.961389	-4.33749	1.28609	NA	NA	1.6862e-05	0.26342	7.41398e-06	0.336357	1.44117e-05	0.198413	NA	NA	0.00356562	0.984366	0.00543928	0.970701	0.00644467	0.986189	NA	NA
ZSCAN21	9.6292e-06	0.0021773	-4.42534	Cells_Cultured_fibroblasts	4.61089e-06	0.0039927	-4.58176	Heart_Left_Ventricle	5.03896e-06	0.00326986	4.56316	NA	NA	NA	1	1	1	0	3	-4.30284	1.11834	-4.48144	0.961389	4.46412	-0.925989	NA	NA	1.6862e-05	0.26342	7.41398e-06	0.336357	8.0398e-06	0.354452	NA	NA	0.00356562	0.984366	0.00543928	0.970701	0.00416765	0.998169	NA	NA
ZSCAN21	9.6292e-06	0.0021773	-4.42534	Cells_Cultured_fibroblasts	4.61089e-06	0.0039927	-4.58176	Kidney_Cortex	1.29136e-05	0.0054841	-4.36156	NA	NA	NA	1	1	1	0	3	-4.30284	1.11834	-4.48144	0.961389	-4.28041	0.848733	NA	NA	1.6862e-05	0.26342	7.41398e-06	0.336357	1.86553e-05	0.39603	NA	NA	0.00356562	0.984366	0.00543928	0.970701	0.00673312	0.996956	NA	NA
ZSCAN21	9.6292e-06	0.0021773	-4.42534	Cells_Cultured_fibroblasts	4.61089e-06	0.0039927	-4.58176	Lung	8.23907e-06	0.00282839	-4.45888	NA	NA	NA	1	1	1	0	3	-4.30284	1.11834	-4.48144	0.961389	-4.37994	0.847243	NA	NA	1.6862e-05	0.26342	7.41398e-06	0.336357	1.1871e-05	0.39686	NA	NA	0.00356562	0.984366	0.00543928	0.970701	0.00356429	0.998673	NA	NA
ZSCAN21	9.6292e-06	0.0021773	-4.42534	Cells_Cultured_fibroblasts	4.61089e-06	0.0039927	-4.58176	Minor_Salivary_Gland	5.10573e-06	0.00246156	4.5604	NA	NA	NA	1	1	1	0	3	-4.30284	1.11834	-4.48144	0.961389	4.47633	-0.883401	NA	NA	1.6862e-05	0.26342	7.41398e-06	0.336357	7.59358e-06	0.377019	NA	NA	0.00356562	0.984366	0.00543928	0.970701	0.00317786	0.995274	NA	NA
ZSCAN21	9.6292e-06	0.0021773	-4.42534	Cells_Cultured_fibroblasts	4.61089e-06	0.0039927	-4.58176	Muscle_Skeletal	4.24256e-06	0.00287921	4.59913	NA	NA	NA	1	1	1	0	3	-4.30284	1.11834	-4.48144	0.961389	4.49465	-0.95572	NA	NA	1.6862e-05	0.26342	7.41398e-06	0.336357	6.96837e-06	0.339214	NA	NA	0.00356562	0.984366	0.00543928	0.970701	0.00407903	0.998434	NA	NA
ZSCAN21	9.6292e-06	0.0021773	-4.42534	Cells_Cultured_fibroblasts	4.61089e-06	0.0039927	-4.58176	Nerve_Tibial	1.77527e-05	0.00692568	-4.29143	NA	NA	NA	1	1	1	0	3	-4.30284	1.11834	-4.48144	0.961389	-4.19561	0.910974	NA	NA	1.6862e-05	0.26342	7.41398e-06	0.336357	2.72139e-05	0.362309	NA	NA	0.00356562	0.984366	0.00543928	0.970701	0.00881023	0.992985	NA	NA
ZSCAN21	9.6292e-06	0.0021773	-4.42534	Cells_Cultured_fibroblasts	4.61089e-06	0.0039927	-4.58176	Ovary	1.65501e-05	0.00733681	4.30698	NA	NA	NA	1	1	1	0	3	-4.30284	1.11834	-4.48144	0.961389	4.20817	-0.927554	NA	NA	1.6862e-05	0.26342	7.41398e-06	0.336357	2.57451e-05	0.353639	NA	NA	0.00356562	0.984366	0.00543928	0.970701	0.00936795	0.996773	NA	NA
ZSCAN21	9.6292e-06	0.0021773	-4.42534	Cells_Cultured_fibroblasts	4.61089e-06	0.0039927	-4.58176	Pancreas	6.72281e-06	0.00354322	-4.50228	NA	NA	NA	1	1	1	0	3	-4.30284	1.11834	-4.48144	0.961389	-4.33749	1.28609	NA	NA	1.6862e-05	0.26342	7.41398e-06	0.336357	1.44117e-05	0.198413	NA	NA	0.00356562	0.984366	0.00543928	0.970701	0.0057597	0.989793	NA	NA
ZSCAN21	9.6292e-06	0.0021773	-4.42534	Cells_Cultured_fibroblasts	4.61089e-06	0.0039927	-4.58176	Pituitary	9.72452e-06	0.004554	4.42321	NA	NA	NA	1	1	1	0	3	-4.30284	1.11834	-4.48144	0.961389	4.34665	-0.831662	NA	NA	1.6862e-05	0.26342	7.41398e-06	0.336357	1.38233e-05	0.4056	NA	NA	0.00356562	0.984366	0.00543928	0.970701	0.00543738	0.998633	NA	NA
ZSCAN21	9.6292e-06	0.0021773	-4.42534	Cells_Cultured_fibroblasts	4.61089e-06	0.0039927	-4.58176	Prostate	1.22481e-05	0.00460288	4.37312	NA	NA	NA	1	1	1	0	3	-4.30284	1.11834	-4.48144	0.961389	4.29081	-0.855736	NA	NA	1.6862e-05	0.26342	7.41398e-06	0.336357	1.78021e-05	0.392144	NA	NA	0.00356562	0.984366	0.00543928	0.970701	0.00610081	0.997196	NA	NA
ZSCAN21	9.6292e-06	0.0021773	-4.42534	Cells_Cultured_fibroblasts	4.61089e-06	0.0039927	-4.58176	Skin_Not_Sun_Exposed_Suprapubic	8.0129e-06	0.00333183	-4.46484	NA	NA	NA	1	1	1	0	3	-4.30284	1.11834	-4.48144	0.961389	-4.38219	0.866661	NA	NA	1.6862e-05	0.26342	7.41398e-06	0.336357	1.17493e-05	0.386128	NA	NA	0.00356562	0.984366	0.00543928	0.970701	0.00442701	0.997342	NA	NA
ZSCAN21	9.6292e-06	0.0021773	-4.42534	Cells_Cultured_fibroblasts	4.61089e-06	0.0039927	-4.58176	Skin_Sun_Exposed_Lower_leg	6.72281e-06	0.00262539	-4.50228	NA	NA	NA	1	1	1	0	3	-4.30284	1.11834	-4.48144	0.961389	-4.33749	1.28609	NA	NA	1.6862e-05	0.26342	7.41398e-06	0.336357	1.44117e-05	0.198413	NA	NA	0.00356562	0.984366	0.00543928	0.970701	0.00452169	0.99598	NA	NA
ZSCAN21	9.6292e-06	0.0021773	-4.42534	Cells_Cultured_fibroblasts	4.61089e-06	0.0039927	-4.58176	Small_Intestine_Terminal_Ileum	5.23781e-06	0.00251475	4.55503	NA	NA	NA	1	1	1	0	3	-4.30284	1.11834	-4.48144	0.961389	4.46814	-0.897164	NA	NA	1.6862e-05	0.26342	7.41398e-06	0.336357	7.89019e-06	0.369631	NA	NA	0.00356562	0.984366	0.00543928	0.970701	0.0031819	0.994819	NA	NA
ZSCAN21	9.6292e-06	0.0021773	-4.42534	Cells_Cultured_fibroblasts	4.61089e-06	0.0039927	-4.58176	Spleen	6.72281e-06	0.00351455	-4.50228	NA	NA	NA	1	1	1	0	3	-4.30284	1.11834	-4.48144	0.961389	-4.33749	1.28609	NA	NA	1.6862e-05	0.26342	7.41398e-06	0.336357	1.44117e-05	0.198413	NA	NA	0.00356562	0.984366	0.00543928	0.970701	0.00600416	0.997662	NA	NA
ZSCAN21	9.6292e-06	0.0021773	-4.42534	Cells_Cultured_fibroblasts	4.61089e-06	0.0039927	-4.58176	Stomach	6.72281e-06	0.00336441	-4.50228	NA	NA	NA	1	1	1	0	3	-4.30284	1.11834	-4.48144	0.961389	-4.33749	1.28609	NA	NA	1.6862e-05	0.26342	7.41398e-06	0.336357	1.44117e-05	0.198413	NA	NA	0.00356562	0.984366	0.00543928	0.970701	0.00518711	0.998123	NA	NA
ZSCAN21	9.6292e-06	0.0021773	-4.42534	Cells_Cultured_fibroblasts	4.61089e-06	0.0039927	-4.58176	Testis	6.72281e-06	0.00482178	-4.50228	NA	NA	NA	1	1	1	0	3	-4.30284	1.11834	-4.48144	0.961389	-4.33749	1.28609	NA	NA	1.6862e-05	0.26342	7.41398e-06	0.336357	1.44117e-05	0.198413	NA	NA	0.00356562	0.984366	0.00543928	0.970701	0.00686497	0.990044	NA	NA
ZSCAN21	9.6292e-06	0.0021773	-4.42534	Cells_Cultured_fibroblasts	4.61089e-06	0.0039927	-4.58176	Thyroid	6.3746e-06	0.00272948	4.51357	NA	NA	NA	1	1	1	0	3	-4.30284	1.11834	-4.48144	0.961389	4.42583	-0.897282	NA	NA	1.6862e-05	0.26342	7.41398e-06	0.336357	9.60706e-06	0.369568	NA	NA	0.00356562	0.984366	0.00543928	0.970701	0.00343829	0.996082	NA	NA
ZSCAN21	9.6292e-06	0.0021773	-4.42534	Cells_Cultured_fibroblasts	4.61089e-06	0.0039927	-4.58176	Uterus	1.14749e-05	0.00538712	4.38733	NA	NA	NA	1	1	1	0	3	-4.30284	1.11834	-4.48144	0.961389	4.28717	-0.945718	NA	NA	1.6862e-05	0.26342	7.41398e-06	0.336357	1.8096e-05	0.344292	NA	NA	0.00356562	0.984366	0.00543928	0.970701	0.00680917	0.997467	NA	NA
ZSCAN21	9.6292e-06	0.0021773	-4.42534	Cells_Cultured_fibroblasts	4.61089e-06	0.0039927	-4.58176	Vagina	2.80425e-06	0.00218988	4.68466	NA	NA	NA	1	1	1	0	3	-4.30284	1.11834	-4.48144	0.961389	4.58143	-0.958149	NA	NA	1.6862e-05	0.26342	7.41398e-06	0.336357	4.61815e-06	0.337988	NA	NA	0.00356562	0.984366	0.00543928	0.970701	0.00303024	0.995089	NA	NA
ZSCAN21	9.6292e-06	0.0021773	-4.42534	Cells_Cultured_fibroblasts	4.61089e-06	0.0039927	-4.58176	smultixcan	1.14029e-05	0.00483234	4.31821	NA	NA	NA	1	1	1	0	3	-4.30284	1.11834	-4.48144	0.961389	4.23117	-0.864154	NA	NA	1.6862e-05	0.26342	7.41398e-06	0.336357	1.70999e-05	0.378453	NA	NA	0.00356562	0.984366	0.00543928	0.970701	0.00590954	0.999267	NA	NA
ZSCAN21	9.6292e-06	0.0021773	-4.42534	Colon_Sigmoid	1.34803e-05	0.00910073	-4.35216	Adipose_Subcutaneous	1.67009e-05	0.0059057	-4.30497	NA	NA	NA	1	1	1	0	3	-4.30284	1.11834	-4.25823	0.907558	-4.20641	0.926081	NA	NA	1.6862e-05	0.26342	2.06051e-05	0.364112	2.59457e-05	0.354404	NA	NA	0.00356562	0.984366	0.0117571	0.998938	0.00719968	0.998569	NA	NA
ZSCAN21	9.6292e-06	0.0021773	-4.42534	Colon_Sigmoid	1.34803e-05	0.00910073	-4.35216	Adipose_Visceral_Omentum	6.27466e-06	0.00314491	4.51692	NA	NA	NA	1	1	1	0	3	-4.30284	1.11834	-4.25823	0.907558	4.43703	-0.857886	NA	NA	1.6862e-05	0.26342	2.06051e-05	0.364112	9.12071e-06	0.390955	NA	NA	0.00356562	0.984366	0.0117571	0.998938	0.00377507	0.998949	NA	NA
ZSCAN21	9.6292e-06	0.0021773	-4.42534	Colon_Sigmoid	1.34803e-05	0.00910073	-4.35216	Adrenal_Gland	7.59456e-06	0.00449614	-4.47631	NA	NA	NA	1	1	1	0	3	-4.30284	1.11834	-4.25823	0.907558	-4.39386	0.866786	NA	NA	1.6862e-05	0.26342	2.06051e-05	0.364112	1.11356e-05	0.386059	NA	NA	0.00356562	0.984366	0.0117571	0.998938	0.00601407	0.996478	NA	NA
ZSCAN21	9.6292e-06	0.0021773	-4.42534	Colon_Sigmoid	1.34803e-05	0.00910073	-4.35216	Artery_Aorta	1.89158e-05	0.0087619	4.27732	NA	NA	NA	1	1	1	0	3	-4.30284	1.11834	-4.25823	0.907558	4.1827	-0.900778	NA	NA	1.6862e-05	0.26342	2.06051e-05	0.364112	2.88065e-05	0.367707	NA	NA	0.00356562	0.984366	0.0117571	0.998938	0.0104788	0.998702	NA	NA
ZSCAN21	9.6292e-06	0.0021773	-4.42534	Colon_Sigmoid	1.34803e-05	0.00910073	-4.35216	Artery_Coronary	5.90888e-06	0.00324936	4.52962	NA	NA	NA	1	1	1	0	3	-4.30284	1.11834	-4.25823	0.907558	4.43183	-0.916716	NA	NA	1.6862e-05	0.26342	2.06051e-05	0.364112	9.34381e-06	0.359292	NA	NA	0.00356562	0.984366	0.0117571	0.998938	0.00442278	0.9994	NA	NA
ZSCAN21	9.6292e-06	0.0021773	-4.42534	Colon_Sigmoid	1.34803e-05	0.00910073	-4.35216	Artery_Tibial	3.37936e-06	0.00246613	-4.6463	NA	NA	NA	1	1	1	0	3	-4.30284	1.11834	-4.25823	0.907558	-4.46116	1.34862	NA	NA	1.6862e-05	0.26342	2.06051e-05	0.364112	8.1518e-06	0.177458	NA	NA	0.00356562	0.984366	0.0117571	0.998938	0.00431401	0.997368	NA	NA
ZSCAN21	9.6292e-06	0.0021773	-4.42534	Colon_Sigmoid	1.34803e-05	0.00910073	-4.35216	Brain_Amygdala	7.90917e-06	0.00425658	4.46763	NA	NA	NA	1	1	1	0	3	-4.30284	1.11834	-4.25823	0.907558	4.38695	-0.856941	NA	NA	1.6862e-05	0.26342	2.06051e-05	0.364112	1.14949e-05	0.391477	NA	NA	0.00356562	0.984366	0.0117571	0.998938	0.00535721	0.994882	NA	NA
ZSCAN21	9.6292e-06	0.0021773	-4.42534	Colon_Sigmoid	1.34803e-05	0.00910073	-4.35216	Brain_Anterior_cingulate_cortex_BA24	3.75218e-06	0.00312201	4.62466	NA	NA	NA	1	1	1	0	3	-4.30284	1.11834	-4.25823	0.907558	4.53939	-0.866742	NA	NA	1.6862e-05	0.26342	2.06051e-05	0.364112	5.64179e-06	0.386083	NA	NA	0.00356562	0.984366	0.0117571	0.998938	0.00420776	0.992489	NA	NA
ZSCAN21	9.6292e-06	0.0021773	-4.42534	Colon_Sigmoid	1.34803e-05	0.00910073	-4.35216	Brain_Caudate_basal_ganglia	6.72281e-06	0.00370173	-4.50228	NA	NA	NA	1	1	1	0	3	-4.30284	1.11834	-4.25823	0.907558	-4.33749	1.28609	NA	NA	1.6862e-05	0.26342	2.06051e-05	0.364112	1.44117e-05	0.198413	NA	NA	0.00356562	0.984366	0.0117571	0.998938	0.00655318	0.992446	NA	NA
ZSCAN21	9.6292e-06	0.0021773	-4.42534	Colon_Sigmoid	1.34803e-05	0.00910073	-4.35216	Brain_Cerebellar_Hemisphere	4.79956e-06	0.00276832	4.57336	NA	NA	NA	1	1	1	0	3	-4.30284	1.11834	-4.25823	0.907558	4.4772	-0.913151	NA	NA	1.6862e-05	0.26342	2.06051e-05	0.364112	7.56276e-06	0.361163	NA	NA	0.00356562	0.984366	0.0117571	0.998938	0.00358601	0.997386	NA	NA
ZSCAN21	9.6292e-06	0.0021773	-4.42534	Colon_Sigmoid	1.34803e-05	0.00910073	-4.35216	Brain_Cortex	4.57205e-06	0.00297291	4.58352	NA	NA	NA	1	1	1	0	3	-4.30284	1.11834	-4.25823	0.907558	4.48684	-0.916651	NA	NA	1.6862e-05	0.26342	2.06051e-05	0.364112	7.22864e-06	0.359325	NA	NA	0.00356562	0.984366	0.0117571	0.998938	0.00374149	0.995536	NA	NA
ZSCAN21	9.6292e-06	0.0021773	-4.42534	Colon_Sigmoid	1.34803e-05	0.00910073	-4.35216	Brain_Frontal_Cortex_BA9	9.00582e-06	0.00567829	-4.43976	NA	NA	NA	1	1	1	0	3	-4.30284	1.11834	-4.25823	0.907558	-4.36379	0.830359	NA	NA	1.6862e-05	0.26342	2.06051e-05	0.364112	1.2783e-05	0.406336	NA	NA	0.00356562	0.984366	0.0117571	0.998938	0.00659523	0.996322	NA	NA
ZSCAN21	9.6292e-06	0.0021773	-4.42534	Colon_Sigmoid	1.34803e-05	0.00910073	-4.35216	Brain_Hippocampus	6.72281e-06	0.00441247	-4.50228	NA	NA	NA	1	1	1	0	3	-4.30284	1.11834	-4.25823	0.907558	-4.33749	1.28609	NA	NA	1.6862e-05	0.26342	2.06051e-05	0.364112	1.44117e-05	0.198413	NA	NA	0.00356562	0.984366	0.0117571	0.998938	0.0070794	0.993832	NA	NA
ZSCAN21	9.6292e-06	0.0021773	-4.42534	Colon_Sigmoid	1.34803e-05	0.00910073	-4.35216	Brain_Hypothalamus	6.72281e-06	0.00435059	-4.50228	NA	NA	NA	1	1	1	0	3	-4.30284	1.11834	-4.25823	0.907558	-4.33749	1.28609	NA	NA	1.6862e-05	0.26342	2.06051e-05	0.364112	1.44117e-05	0.198413	NA	NA	0.00356562	0.984366	0.0117571	0.998938	0.00595251	0.996776	NA	NA
ZSCAN21	9.6292e-06	0.0021773	-4.42534	Colon_Sigmoid	1.34803e-05	0.00910073	-4.35216	Brain_Nucleus_accumbens_basal_ganglia	6.72281e-06	0.00333227	-4.50228	NA	NA	NA	1	1	1	0	3	-4.30284	1.11834	-4.25823	0.907558	-4.33749	1.28609	NA	NA	1.6862e-05	0.26342	2.06051e-05	0.364112	1.44117e-05	0.198413	NA	NA	0.00356562	0.984366	0.0117571	0.998938	0.00558312	0.982979	NA	NA
ZSCAN21	9.6292e-06	0.0021773	-4.42534	Colon_Sigmoid	1.34803e-05	0.00910073	-4.35216	Brain_Spinal_cord_cervical_c-1	6.72281e-06	0.00416633	-4.50228	NA	NA	NA	1	1	1	0	3	-4.30284	1.11834	-4.25823	0.907558	-4.33749	1.28609	NA	NA	1.6862e-05	0.26342	2.06051e-05	0.364112	1.44117e-05	0.198413	NA	NA	0.00356562	0.984366	0.0117571	0.998938	0.00654606	0.996677	NA	NA
ZSCAN21	9.6292e-06	0.0021773	-4.42534	Colon_Sigmoid	1.34803e-05	0.00910073	-4.35216	Breast_Mammary_Tissue	6.72281e-06	0.00307286	-4.50228	NA	NA	NA	1	1	1	0	3	-4.30284	1.11834	-4.25823	0.907558	-4.33749	1.28609	NA	NA	1.6862e-05	0.26342	2.06051e-05	0.364112	1.44117e-05	0.198413	NA	NA	0.00356562	0.984366	0.0117571	0.998938	0.00509488	0.992979	NA	NA
ZSCAN21	9.6292e-06	0.0021773	-4.42534	Colon_Sigmoid	1.34803e-05	0.00910073	-4.35216	Cells_Cultured_fibroblasts	3.82279e-06	0.00346734	4.62079	NA	NA	NA	1	1	1	0	3	-4.30284	1.11834	-4.25823	0.907558	4.51389	-0.969507	NA	NA	1.6862e-05	0.26342	2.06051e-05	0.364112	6.36488e-06	0.332292	NA	NA	0.00356562	0.984366	0.0117571	0.998938	0.00453185	0.993254	NA	NA
ZSCAN21	9.6292e-06	0.0021773	-4.42534	Colon_Sigmoid	1.34803e-05	0.00910073	-4.35216	Cells_EBV-transformed_lymphocytes	1.4138e-05	0.00711885	4.34171	NA	NA	NA	1	1	1	0	3	-4.30284	1.11834	-4.25823	0.907558	4.23793	-0.955954	NA	NA	1.6862e-05	0.26342	2.06051e-05	0.364112	2.25585e-05	0.339096	NA	NA	0.00356562	0.984366	0.0117571	0.998938	0.00773206	0.995556	NA	NA
ZSCAN21	9.6292e-06	0.0021773	-4.42534	Colon_Sigmoid	1.34803e-05	0.00910073	-4.35216	Colon_Sigmoid	1.18666e-05	0.00697024	4.38002	NA	NA	NA	1	1	1	0	3	-4.30284	1.11834	-4.25823	0.907558	4.27628	-0.959634	NA	NA	1.6862e-05	0.26342	2.06051e-05	0.364112	1.9004e-05	0.337239	NA	NA	0.00356562	0.984366	0.0117571	0.998938	0.00759174	0.99906	NA	NA
ZSCAN21	9.6292e-06	0.0021773	-4.42534	Colon_Sigmoid	1.34803e-05	0.00910073	-4.35216	Colon_Transverse	4.14758e-06	0.00229318	4.60385	NA	NA	NA	1	1	1	0	3	-4.30284	1.11834	-4.25823	0.907558	4.50639	-0.922387	NA	NA	1.6862e-05	0.26342	2.06051e-05	0.364112	6.59399e-06	0.356327	NA	NA	0.00356562	0.984366	0.0117571	0.998938	0.00293308	0.993602	NA	NA
ZSCAN21	9.6292e-06	0.0021773	-4.42534	Colon_Sigmoid	1.34803e-05	0.00910073	-4.35216	Esophagus_Gastroesophageal_Junction	6.72281e-06	0.00383068	-4.50228	NA	NA	NA	1	1	1	0	3	-4.30284	1.11834	-4.25823	0.907558	-4.33749	1.28609	NA	NA	1.6862e-05	0.26342	2.06051e-05	0.364112	1.44117e-05	0.198413	NA	NA	0.00356562	0.984366	0.0117571	0.998938	0.00673765	0.997228	NA	NA
ZSCAN21	9.6292e-06	0.0021773	-4.42534	Colon_Sigmoid	1.34803e-05	0.00910073	-4.35216	Esophagus_Mucosa	1.61325e-05	0.00541733	4.31263	NA	NA	NA	1	1	1	0	3	-4.30284	1.11834	-4.25823	0.907558	4.21965	-0.898849	NA	NA	1.6862e-05	0.26342	2.06051e-05	0.364112	2.44686e-05	0.368733	NA	NA	0.00356562	0.984366	0.0117571	0.998938	0.00671891	0.992867	NA	NA
ZSCAN21	9.6292e-06	0.0021773	-4.42534	Colon_Sigmoid	1.34803e-05	0.00910073	-4.35216	Esophagus_Muscularis	3.9444e-06	0.00248979	4.61429	NA	NA	NA	1	1	1	0	3	-4.30284	1.11834	-4.25823	0.907558	4.51246	-0.94446	NA	NA	1.6862e-05	0.26342	2.06051e-05	0.364112	6.40797e-06	0.344934	NA	NA	0.00356562	0.984366	0.0117571	0.998938	0.00364164	0.994083	NA	NA
ZSCAN21	9.6292e-06	0.0021773	-4.42534	Colon_Sigmoid	1.34803e-05	0.00910073	-4.35216	Heart_Atrial_Appendage	6.72281e-06	0.00422835	-4.50228	NA	NA	NA	1	1	1	0	3	-4.30284	1.11834	-4.25823	0.907558	-4.33749	1.28609	NA	NA	1.6862e-05	0.26342	2.06051e-05	0.364112	1.44117e-05	0.198413	NA	NA	0.00356562	0.984366	0.0117571	0.998938	0.00644467	0.986189	NA	NA
ZSCAN21	9.6292e-06	0.0021773	-4.42534	Colon_Sigmoid	1.34803e-05	0.00910073	-4.35216	Heart_Left_Ventricle	5.03896e-06	0.00326986	4.56316	NA	NA	NA	1	1	1	0	3	-4.30284	1.11834	-4.25823	0.907558	4.46412	-0.925989	NA	NA	1.6862e-05	0.26342	2.06051e-05	0.364112	8.0398e-06	0.354452	NA	NA	0.00356562	0.984366	0.0117571	0.998938	0.00416765	0.998169	NA	NA
ZSCAN21	9.6292e-06	0.0021773	-4.42534	Colon_Sigmoid	1.34803e-05	0.00910073	-4.35216	Kidney_Cortex	1.29136e-05	0.0054841	-4.36156	NA	NA	NA	1	1	1	0	3	-4.30284	1.11834	-4.25823	0.907558	-4.28041	0.848733	NA	NA	1.6862e-05	0.26342	2.06051e-05	0.364112	1.86553e-05	0.39603	NA	NA	0.00356562	0.984366	0.0117571	0.998938	0.00673312	0.996956	NA	NA
ZSCAN21	9.6292e-06	0.0021773	-4.42534	Colon_Sigmoid	1.34803e-05	0.00910073	-4.35216	Lung	8.23907e-06	0.00282839	-4.45888	NA	NA	NA	1	1	1	0	3	-4.30284	1.11834	-4.25823	0.907558	-4.37994	0.847243	NA	NA	1.6862e-05	0.26342	2.06051e-05	0.364112	1.1871e-05	0.39686	NA	NA	0.00356562	0.984366	0.0117571	0.998938	0.00356429	0.998673	NA	NA
ZSCAN21	9.6292e-06	0.0021773	-4.42534	Colon_Sigmoid	1.34803e-05	0.00910073	-4.35216	Minor_Salivary_Gland	5.10573e-06	0.00246156	4.5604	NA	NA	NA	1	1	1	0	3	-4.30284	1.11834	-4.25823	0.907558	4.47633	-0.883401	NA	NA	1.6862e-05	0.26342	2.06051e-05	0.364112	7.59358e-06	0.377019	NA	NA	0.00356562	0.984366	0.0117571	0.998938	0.00317786	0.995274	NA	NA
ZSCAN21	9.6292e-06	0.0021773	-4.42534	Colon_Sigmoid	1.34803e-05	0.00910073	-4.35216	Muscle_Skeletal	4.24256e-06	0.00287921	4.59913	NA	NA	NA	1	1	1	0	3	-4.30284	1.11834	-4.25823	0.907558	4.49465	-0.95572	NA	NA	1.6862e-05	0.26342	2.06051e-05	0.364112	6.96837e-06	0.339214	NA	NA	0.00356562	0.984366	0.0117571	0.998938	0.00407903	0.998434	NA	NA
ZSCAN21	9.6292e-06	0.0021773	-4.42534	Colon_Sigmoid	1.34803e-05	0.00910073	-4.35216	Nerve_Tibial	1.77527e-05	0.00692568	-4.29143	NA	NA	NA	1	1	1	0	3	-4.30284	1.11834	-4.25823	0.907558	-4.19561	0.910974	NA	NA	1.6862e-05	0.26342	2.06051e-05	0.364112	2.72139e-05	0.362309	NA	NA	0.00356562	0.984366	0.0117571	0.998938	0.00881023	0.992985	NA	NA
ZSCAN21	9.6292e-06	0.0021773	-4.42534	Colon_Sigmoid	1.34803e-05	0.00910073	-4.35216	Ovary	1.65501e-05	0.00733681	4.30698	NA	NA	NA	1	1	1	0	3	-4.30284	1.11834	-4.25823	0.907558	4.20817	-0.927554	NA	NA	1.6862e-05	0.26342	2.06051e-05	0.364112	2.57451e-05	0.353639	NA	NA	0.00356562	0.984366	0.0117571	0.998938	0.00936795	0.996773	NA	NA
ZSCAN21	9.6292e-06	0.0021773	-4.42534	Colon_Sigmoid	1.34803e-05	0.00910073	-4.35216	Pancreas	6.72281e-06	0.00354322	-4.50228	NA	NA	NA	1	1	1	0	3	-4.30284	1.11834	-4.25823	0.907558	-4.33749	1.28609	NA	NA	1.6862e-05	0.26342	2.06051e-05	0.364112	1.44117e-05	0.198413	NA	NA	0.00356562	0.984366	0.0117571	0.998938	0.0057597	0.989793	NA	NA
ZSCAN21	9.6292e-06	0.0021773	-4.42534	Colon_Sigmoid	1.34803e-05	0.00910073	-4.35216	Pituitary	9.72452e-06	0.004554	4.42321	NA	NA	NA	1	1	1	0	3	-4.30284	1.11834	-4.25823	0.907558	4.34665	-0.831662	NA	NA	1.6862e-05	0.26342	2.06051e-05	0.364112	1.38233e-05	0.4056	NA	NA	0.00356562	0.984366	0.0117571	0.998938	0.00543738	0.998633	NA	NA
ZSCAN21	9.6292e-06	0.0021773	-4.42534	Colon_Sigmoid	1.34803e-05	0.00910073	-4.35216	Prostate	1.22481e-05	0.00460288	4.37312	NA	NA	NA	1	1	1	0	3	-4.30284	1.11834	-4.25823	0.907558	4.29081	-0.855736	NA	NA	1.6862e-05	0.26342	2.06051e-05	0.364112	1.78021e-05	0.392144	NA	NA	0.00356562	0.984366	0.0117571	0.998938	0.00610081	0.997196	NA	NA
ZSCAN21	9.6292e-06	0.0021773	-4.42534	Colon_Sigmoid	1.34803e-05	0.00910073	-4.35216	Skin_Not_Sun_Exposed_Suprapubic	8.0129e-06	0.00333183	-4.46484	NA	NA	NA	1	1	1	0	3	-4.30284	1.11834	-4.25823	0.907558	-4.38219	0.866661	NA	NA	1.6862e-05	0.26342	2.06051e-05	0.364112	1.17493e-05	0.386128	NA	NA	0.00356562	0.984366	0.0117571	0.998938	0.00442701	0.997342	NA	NA
ZSCAN21	9.6292e-06	0.0021773	-4.42534	Colon_Sigmoid	1.34803e-05	0.00910073	-4.35216	Skin_Sun_Exposed_Lower_leg	6.72281e-06	0.00262539	-4.50228	NA	NA	NA	1	1	1	0	3	-4.30284	1.11834	-4.25823	0.907558	-4.33749	1.28609	NA	NA	1.6862e-05	0.26342	2.06051e-05	0.364112	1.44117e-05	0.198413	NA	NA	0.00356562	0.984366	0.0117571	0.998938	0.00452169	0.99598	NA	NA
ZSCAN21	9.6292e-06	0.0021773	-4.42534	Colon_Sigmoid	1.34803e-05	0.00910073	-4.35216	Small_Intestine_Terminal_Ileum	5.23781e-06	0.00251475	4.55503	NA	NA	NA	1	1	1	0	3	-4.30284	1.11834	-4.25823	0.907558	4.46814	-0.897164	NA	NA	1.6862e-05	0.26342	2.06051e-05	0.364112	7.89019e-06	0.369631	NA	NA	0.00356562	0.984366	0.0117571	0.998938	0.0031819	0.994819	NA	NA
ZSCAN21	9.6292e-06	0.0021773	-4.42534	Colon_Sigmoid	1.34803e-05	0.00910073	-4.35216	Spleen	6.72281e-06	0.00351455	-4.50228	NA	NA	NA	1	1	1	0	3	-4.30284	1.11834	-4.25823	0.907558	-4.33749	1.28609	NA	NA	1.6862e-05	0.26342	2.06051e-05	0.364112	1.44117e-05	0.198413	NA	NA	0.00356562	0.984366	0.0117571	0.998938	0.00600416	0.997662	NA	NA
ZSCAN21	9.6292e-06	0.0021773	-4.42534	Colon_Sigmoid	1.34803e-05	0.00910073	-4.35216	Stomach	6.72281e-06	0.00336441	-4.50228	NA	NA	NA	1	1	1	0	3	-4.30284	1.11834	-4.25823	0.907558	-4.33749	1.28609	NA	NA	1.6862e-05	0.26342	2.06051e-05	0.364112	1.44117e-05	0.198413	NA	NA	0.00356562	0.984366	0.0117571	0.998938	0.00518711	0.998123	NA	NA
ZSCAN21	9.6292e-06	0.0021773	-4.42534	Colon_Sigmoid	1.34803e-05	0.00910073	-4.35216	Testis	6.72281e-06	0.00482178	-4.50228	NA	NA	NA	1	1	1	0	3	-4.30284	1.11834	-4.25823	0.907558	-4.33749	1.28609	NA	NA	1.6862e-05	0.26342	2.06051e-05	0.364112	1.44117e-05	0.198413	NA	NA	0.00356562	0.984366	0.0117571	0.998938	0.00686497	0.990044	NA	NA
ZSCAN21	9.6292e-06	0.0021773	-4.42534	Colon_Sigmoid	1.34803e-05	0.00910073	-4.35216	Thyroid	6.3746e-06	0.00272948	4.51357	NA	NA	NA	1	1	1	0	3	-4.30284	1.11834	-4.25823	0.907558	4.42583	-0.897282	NA	NA	1.6862e-05	0.26342	2.06051e-05	0.364112	9.60706e-06	0.369568	NA	NA	0.00356562	0.984366	0.0117571	0.998938	0.00343829	0.996082	NA	NA
ZSCAN21	9.6292e-06	0.0021773	-4.42534	Colon_Sigmoid	1.34803e-05	0.00910073	-4.35216	Uterus	1.14749e-05	0.00538712	4.38733	NA	NA	NA	1	1	1	0	3	-4.30284	1.11834	-4.25823	0.907558	4.28717	-0.945718	NA	NA	1.6862e-05	0.26342	2.06051e-05	0.364112	1.8096e-05	0.344292	NA	NA	0.00356562	0.984366	0.0117571	0.998938	0.00680917	0.997467	NA	NA
ZSCAN21	9.6292e-06	0.0021773	-4.42534	Colon_Sigmoid	1.34803e-05	0.00910073	-4.35216	Vagina	2.80425e-06	0.00218988	4.68466	NA	NA	NA	1	1	1	0	3	-4.30284	1.11834	-4.25823	0.907558	4.58143	-0.958149	NA	NA	1.6862e-05	0.26342	2.06051e-05	0.364112	4.61815e-06	0.337988	NA	NA	0.00356562	0.984366	0.0117571	0.998938	0.00303024	0.995089	NA	NA
ZSCAN21	9.6292e-06	0.0021773	-4.42534	Colon_Sigmoid	1.34803e-05	0.00910073	-4.35216	smultixcan	1.14029e-05	0.00483234	4.31821	NA	NA	NA	1	1	1	0	3	-4.30284	1.11834	-4.25823	0.907558	4.23117	-0.864154	NA	NA	1.6862e-05	0.26342	2.06051e-05	0.364112	1.70999e-05	0.378453	NA	NA	0.00356562	0.984366	0.0117571	0.998938	0.00590954	0.999267	NA	NA
ZSCAN21	9.6292e-06	0.0021773	-4.42534	Esophagus_Muscularis	8.15769e-06	0.00636249	-4.461	Adipose_Subcutaneous	1.67009e-05	0.0059057	-4.30497	NA	NA	NA	1	1	1	0	3	-4.30284	1.11834	-4.38437	0.835831	-4.20641	0.926081	NA	NA	1.6862e-05	0.26342	1.16323e-05	0.40325	2.59457e-05	0.354404	NA	NA	0.00356562	0.984366	0.00760164	0.999569	0.00719968	0.998569	NA	NA
ZSCAN21	9.6292e-06	0.0021773	-4.42534	Esophagus_Muscularis	8.15769e-06	0.00636249	-4.461	Adipose_Visceral_Omentum	6.27466e-06	0.00314491	4.51692	NA	NA	NA	1	1	1	0	3	-4.30284	1.11834	-4.38437	0.835831	4.43703	-0.857886	NA	NA	1.6862e-05	0.26342	1.16323e-05	0.40325	9.12071e-06	0.390955	NA	NA	0.00356562	0.984366	0.00760164	0.999569	0.00377507	0.998949	NA	NA
ZSCAN21	9.6292e-06	0.0021773	-4.42534	Esophagus_Muscularis	8.15769e-06	0.00636249	-4.461	Adrenal_Gland	7.59456e-06	0.00449614	-4.47631	NA	NA	NA	1	1	1	0	3	-4.30284	1.11834	-4.38437	0.835831	-4.39386	0.866786	NA	NA	1.6862e-05	0.26342	1.16323e-05	0.40325	1.11356e-05	0.386059	NA	NA	0.00356562	0.984366	0.00760164	0.999569	0.00601407	0.996478	NA	NA
ZSCAN21	9.6292e-06	0.0021773	-4.42534	Esophagus_Muscularis	8.15769e-06	0.00636249	-4.461	Artery_Aorta	1.89158e-05	0.0087619	4.27732	NA	NA	NA	1	1	1	0	3	-4.30284	1.11834	-4.38437	0.835831	4.1827	-0.900778	NA	NA	1.6862e-05	0.26342	1.16323e-05	0.40325	2.88065e-05	0.367707	NA	NA	0.00356562	0.984366	0.00760164	0.999569	0.0104788	0.998702	NA	NA
ZSCAN21	9.6292e-06	0.0021773	-4.42534	Esophagus_Muscularis	8.15769e-06	0.00636249	-4.461	Artery_Coronary	5.90888e-06	0.00324936	4.52962	NA	NA	NA	1	1	1	0	3	-4.30284	1.11834	-4.38437	0.835831	4.43183	-0.916716	NA	NA	1.6862e-05	0.26342	1.16323e-05	0.40325	9.34381e-06	0.359292	NA	NA	0.00356562	0.984366	0.00760164	0.999569	0.00442278	0.9994	NA	NA
ZSCAN21	9.6292e-06	0.0021773	-4.42534	Esophagus_Muscularis	8.15769e-06	0.00636249	-4.461	Artery_Tibial	3.37936e-06	0.00246613	-4.6463	NA	NA	NA	1	1	1	0	3	-4.30284	1.11834	-4.38437	0.835831	-4.46116	1.34862	NA	NA	1.6862e-05	0.26342	1.16323e-05	0.40325	8.1518e-06	0.177458	NA	NA	0.00356562	0.984366	0.00760164	0.999569	0.00431401	0.997368	NA	NA
ZSCAN21	9.6292e-06	0.0021773	-4.42534	Esophagus_Muscularis	8.15769e-06	0.00636249	-4.461	Brain_Amygdala	7.90917e-06	0.00425658	4.46763	NA	NA	NA	1	1	1	0	3	-4.30284	1.11834	-4.38437	0.835831	4.38695	-0.856941	NA	NA	1.6862e-05	0.26342	1.16323e-05	0.40325	1.14949e-05	0.391477	NA	NA	0.00356562	0.984366	0.00760164	0.999569	0.00535721	0.994882	NA	NA
ZSCAN21	9.6292e-06	0.0021773	-4.42534	Esophagus_Muscularis	8.15769e-06	0.00636249	-4.461	Brain_Anterior_cingulate_cortex_BA24	3.75218e-06	0.00312201	4.62466	NA	NA	NA	1	1	1	0	3	-4.30284	1.11834	-4.38437	0.835831	4.53939	-0.866742	NA	NA	1.6862e-05	0.26342	1.16323e-05	0.40325	5.64179e-06	0.386083	NA	NA	0.00356562	0.984366	0.00760164	0.999569	0.00420776	0.992489	NA	NA
ZSCAN21	9.6292e-06	0.0021773	-4.42534	Esophagus_Muscularis	8.15769e-06	0.00636249	-4.461	Brain_Caudate_basal_ganglia	6.72281e-06	0.00370173	-4.50228	NA	NA	NA	1	1	1	0	3	-4.30284	1.11834	-4.38437	0.835831	-4.33749	1.28609	NA	NA	1.6862e-05	0.26342	1.16323e-05	0.40325	1.44117e-05	0.198413	NA	NA	0.00356562	0.984366	0.00760164	0.999569	0.00655318	0.992446	NA	NA
ZSCAN21	9.6292e-06	0.0021773	-4.42534	Esophagus_Muscularis	8.15769e-06	0.00636249	-4.461	Brain_Cerebellar_Hemisphere	4.79956e-06	0.00276832	4.57336	NA	NA	NA	1	1	1	0	3	-4.30284	1.11834	-4.38437	0.835831	4.4772	-0.913151	NA	NA	1.6862e-05	0.26342	1.16323e-05	0.40325	7.56276e-06	0.361163	NA	NA	0.00356562	0.984366	0.00760164	0.999569	0.00358601	0.997386	NA	NA
ZSCAN21	9.6292e-06	0.0021773	-4.42534	Esophagus_Muscularis	8.15769e-06	0.00636249	-4.461	Brain_Cortex	4.57205e-06	0.00297291	4.58352	NA	NA	NA	1	1	1	0	3	-4.30284	1.11834	-4.38437	0.835831	4.48684	-0.916651	NA	NA	1.6862e-05	0.26342	1.16323e-05	0.40325	7.22864e-06	0.359325	NA	NA	0.00356562	0.984366	0.00760164	0.999569	0.00374149	0.995536	NA	NA
ZSCAN21	9.6292e-06	0.0021773	-4.42534	Esophagus_Muscularis	8.15769e-06	0.00636249	-4.461	Brain_Frontal_Cortex_BA9	9.00582e-06	0.00567829	-4.43976	NA	NA	NA	1	1	1	0	3	-4.30284	1.11834	-4.38437	0.835831	-4.36379	0.830359	NA	NA	1.6862e-05	0.26342	1.16323e-05	0.40325	1.2783e-05	0.406336	NA	NA	0.00356562	0.984366	0.00760164	0.999569	0.00659523	0.996322	NA	NA
ZSCAN21	9.6292e-06	0.0021773	-4.42534	Esophagus_Muscularis	8.15769e-06	0.00636249	-4.461	Brain_Hippocampus	6.72281e-06	0.00441247	-4.50228	NA	NA	NA	1	1	1	0	3	-4.30284	1.11834	-4.38437	0.835831	-4.33749	1.28609	NA	NA	1.6862e-05	0.26342	1.16323e-05	0.40325	1.44117e-05	0.198413	NA	NA	0.00356562	0.984366	0.00760164	0.999569	0.0070794	0.993832	NA	NA
ZSCAN21	9.6292e-06	0.0021773	-4.42534	Esophagus_Muscularis	8.15769e-06	0.00636249	-4.461	Brain_Hypothalamus	6.72281e-06	0.00435059	-4.50228	NA	NA	NA	1	1	1	0	3	-4.30284	1.11834	-4.38437	0.835831	-4.33749	1.28609	NA	NA	1.6862e-05	0.26342	1.16323e-05	0.40325	1.44117e-05	0.198413	NA	NA	0.00356562	0.984366	0.00760164	0.999569	0.00595251	0.996776	NA	NA
ZSCAN21	9.6292e-06	0.0021773	-4.42534	Esophagus_Muscularis	8.15769e-06	0.00636249	-4.461	Brain_Nucleus_accumbens_basal_ganglia	6.72281e-06	0.00333227	-4.50228	NA	NA	NA	1	1	1	0	3	-4.30284	1.11834	-4.38437	0.835831	-4.33749	1.28609	NA	NA	1.6862e-05	0.26342	1.16323e-05	0.40325	1.44117e-05	0.198413	NA	NA	0.00356562	0.984366	0.00760164	0.999569	0.00558312	0.982979	NA	NA
ZSCAN21	9.6292e-06	0.0021773	-4.42534	Esophagus_Muscularis	8.15769e-06	0.00636249	-4.461	Brain_Spinal_cord_cervical_c-1	6.72281e-06	0.00416633	-4.50228	NA	NA	NA	1	1	1	0	3	-4.30284	1.11834	-4.38437	0.835831	-4.33749	1.28609	NA	NA	1.6862e-05	0.26342	1.16323e-05	0.40325	1.44117e-05	0.198413	NA	NA	0.00356562	0.984366	0.00760164	0.999569	0.00654606	0.996677	NA	NA
ZSCAN21	9.6292e-06	0.0021773	-4.42534	Esophagus_Muscularis	8.15769e-06	0.00636249	-4.461	Breast_Mammary_Tissue	6.72281e-06	0.00307286	-4.50228	NA	NA	NA	1	1	1	0	3	-4.30284	1.11834	-4.38437	0.835831	-4.33749	1.28609	NA	NA	1.6862e-05	0.26342	1.16323e-05	0.40325	1.44117e-05	0.198413	NA	NA	0.00356562	0.984366	0.00760164	0.999569	0.00509488	0.992979	NA	NA
ZSCAN21	9.6292e-06	0.0021773	-4.42534	Esophagus_Muscularis	8.15769e-06	0.00636249	-4.461	Cells_Cultured_fibroblasts	3.82279e-06	0.00346734	4.62079	NA	NA	NA	1	1	1	0	3	-4.30284	1.11834	-4.38437	0.835831	4.51389	-0.969507	NA	NA	1.6862e-05	0.26342	1.16323e-05	0.40325	6.36488e-06	0.332292	NA	NA	0.00356562	0.984366	0.00760164	0.999569	0.00453185	0.993254	NA	NA
ZSCAN21	9.6292e-06	0.0021773	-4.42534	Esophagus_Muscularis	8.15769e-06	0.00636249	-4.461	Cells_EBV-transformed_lymphocytes	1.4138e-05	0.00711885	4.34171	NA	NA	NA	1	1	1	0	3	-4.30284	1.11834	-4.38437	0.835831	4.23793	-0.955954	NA	NA	1.6862e-05	0.26342	1.16323e-05	0.40325	2.25585e-05	0.339096	NA	NA	0.00356562	0.984366	0.00760164	0.999569	0.00773206	0.995556	NA	NA
ZSCAN21	9.6292e-06	0.0021773	-4.42534	Esophagus_Muscularis	8.15769e-06	0.00636249	-4.461	Colon_Sigmoid	1.18666e-05	0.00697024	4.38002	NA	NA	NA	1	1	1	0	3	-4.30284	1.11834	-4.38437	0.835831	4.27628	-0.959634	NA	NA	1.6862e-05	0.26342	1.16323e-05	0.40325	1.9004e-05	0.337239	NA	NA	0.00356562	0.984366	0.00760164	0.999569	0.00759174	0.99906	NA	NA
ZSCAN21	9.6292e-06	0.0021773	-4.42534	Esophagus_Muscularis	8.15769e-06	0.00636249	-4.461	Colon_Transverse	4.14758e-06	0.00229318	4.60385	NA	NA	NA	1	1	1	0	3	-4.30284	1.11834	-4.38437	0.835831	4.50639	-0.922387	NA	NA	1.6862e-05	0.26342	1.16323e-05	0.40325	6.59399e-06	0.356327	NA	NA	0.00356562	0.984366	0.00760164	0.999569	0.00293308	0.993602	NA	NA
ZSCAN21	9.6292e-06	0.0021773	-4.42534	Esophagus_Muscularis	8.15769e-06	0.00636249	-4.461	Esophagus_Gastroesophageal_Junction	6.72281e-06	0.00383068	-4.50228	NA	NA	NA	1	1	1	0	3	-4.30284	1.11834	-4.38437	0.835831	-4.33749	1.28609	NA	NA	1.6862e-05	0.26342	1.16323e-05	0.40325	1.44117e-05	0.198413	NA	NA	0.00356562	0.984366	0.00760164	0.999569	0.00673765	0.997228	NA	NA
ZSCAN21	9.6292e-06	0.0021773	-4.42534	Esophagus_Muscularis	8.15769e-06	0.00636249	-4.461	Esophagus_Mucosa	1.61325e-05	0.00541733	4.31263	NA	NA	NA	1	1	1	0	3	-4.30284	1.11834	-4.38437	0.835831	4.21965	-0.898849	NA	NA	1.6862e-05	0.26342	1.16323e-05	0.40325	2.44686e-05	0.368733	NA	NA	0.00356562	0.984366	0.00760164	0.999569	0.00671891	0.992867	NA	NA
ZSCAN21	9.6292e-06	0.0021773	-4.42534	Esophagus_Muscularis	8.15769e-06	0.00636249	-4.461	Esophagus_Muscularis	3.9444e-06	0.00248979	4.61429	NA	NA	NA	1	1	1	0	3	-4.30284	1.11834	-4.38437	0.835831	4.51246	-0.94446	NA	NA	1.6862e-05	0.26342	1.16323e-05	0.40325	6.40797e-06	0.344934	NA	NA	0.00356562	0.984366	0.00760164	0.999569	0.00364164	0.994083	NA	NA
ZSCAN21	9.6292e-06	0.0021773	-4.42534	Esophagus_Muscularis	8.15769e-06	0.00636249	-4.461	Heart_Atrial_Appendage	6.72281e-06	0.00422835	-4.50228	NA	NA	NA	1	1	1	0	3	-4.30284	1.11834	-4.38437	0.835831	-4.33749	1.28609	NA	NA	1.6862e-05	0.26342	1.16323e-05	0.40325	1.44117e-05	0.198413	NA	NA	0.00356562	0.984366	0.00760164	0.999569	0.00644467	0.986189	NA	NA
ZSCAN21	9.6292e-06	0.0021773	-4.42534	Esophagus_Muscularis	8.15769e-06	0.00636249	-4.461	Heart_Left_Ventricle	5.03896e-06	0.00326986	4.56316	NA	NA	NA	1	1	1	0	3	-4.30284	1.11834	-4.38437	0.835831	4.46412	-0.925989	NA	NA	1.6862e-05	0.26342	1.16323e-05	0.40325	8.0398e-06	0.354452	NA	NA	0.00356562	0.984366	0.00760164	0.999569	0.00416765	0.998169	NA	NA
ZSCAN21	9.6292e-06	0.0021773	-4.42534	Esophagus_Muscularis	8.15769e-06	0.00636249	-4.461	Kidney_Cortex	1.29136e-05	0.0054841	-4.36156	NA	NA	NA	1	1	1	0	3	-4.30284	1.11834	-4.38437	0.835831	-4.28041	0.848733	NA	NA	1.6862e-05	0.26342	1.16323e-05	0.40325	1.86553e-05	0.39603	NA	NA	0.00356562	0.984366	0.00760164	0.999569	0.00673312	0.996956	NA	NA
ZSCAN21	9.6292e-06	0.0021773	-4.42534	Esophagus_Muscularis	8.15769e-06	0.00636249	-4.461	Lung	8.23907e-06	0.00282839	-4.45888	NA	NA	NA	1	1	1	0	3	-4.30284	1.11834	-4.38437	0.835831	-4.37994	0.847243	NA	NA	1.6862e-05	0.26342	1.16323e-05	0.40325	1.1871e-05	0.39686	NA	NA	0.00356562	0.984366	0.00760164	0.999569	0.00356429	0.998673	NA	NA
ZSCAN21	9.6292e-06	0.0021773	-4.42534	Esophagus_Muscularis	8.15769e-06	0.00636249	-4.461	Minor_Salivary_Gland	5.10573e-06	0.00246156	4.5604	NA	NA	NA	1	1	1	0	3	-4.30284	1.11834	-4.38437	0.835831	4.47633	-0.883401	NA	NA	1.6862e-05	0.26342	1.16323e-05	0.40325	7.59358e-06	0.377019	NA	NA	0.00356562	0.984366	0.00760164	0.999569	0.00317786	0.995274	NA	NA
ZSCAN21	9.6292e-06	0.0021773	-4.42534	Esophagus_Muscularis	8.15769e-06	0.00636249	-4.461	Muscle_Skeletal	4.24256e-06	0.00287921	4.59913	NA	NA	NA	1	1	1	0	3	-4.30284	1.11834	-4.38437	0.835831	4.49465	-0.95572	NA	NA	1.6862e-05	0.26342	1.16323e-05	0.40325	6.96837e-06	0.339214	NA	NA	0.00356562	0.984366	0.00760164	0.999569	0.00407903	0.998434	NA	NA
ZSCAN21	9.6292e-06	0.0021773	-4.42534	Esophagus_Muscularis	8.15769e-06	0.00636249	-4.461	Nerve_Tibial	1.77527e-05	0.00692568	-4.29143	NA	NA	NA	1	1	1	0	3	-4.30284	1.11834	-4.38437	0.835831	-4.19561	0.910974	NA	NA	1.6862e-05	0.26342	1.16323e-05	0.40325	2.72139e-05	0.362309	NA	NA	0.00356562	0.984366	0.00760164	0.999569	0.00881023	0.992985	NA	NA
ZSCAN21	9.6292e-06	0.0021773	-4.42534	Esophagus_Muscularis	8.15769e-06	0.00636249	-4.461	Ovary	1.65501e-05	0.00733681	4.30698	NA	NA	NA	1	1	1	0	3	-4.30284	1.11834	-4.38437	0.835831	4.20817	-0.927554	NA	NA	1.6862e-05	0.26342	1.16323e-05	0.40325	2.57451e-05	0.353639	NA	NA	0.00356562	0.984366	0.00760164	0.999569	0.00936795	0.996773	NA	NA
ZSCAN21	9.6292e-06	0.0021773	-4.42534	Esophagus_Muscularis	8.15769e-06	0.00636249	-4.461	Pancreas	6.72281e-06	0.00354322	-4.50228	NA	NA	NA	1	1	1	0	3	-4.30284	1.11834	-4.38437	0.835831	-4.33749	1.28609	NA	NA	1.6862e-05	0.26342	1.16323e-05	0.40325	1.44117e-05	0.198413	NA	NA	0.00356562	0.984366	0.00760164	0.999569	0.0057597	0.989793	NA	NA
ZSCAN21	9.6292e-06	0.0021773	-4.42534	Esophagus_Muscularis	8.15769e-06	0.00636249	-4.461	Pituitary	9.72452e-06	0.004554	4.42321	NA	NA	NA	1	1	1	0	3	-4.30284	1.11834	-4.38437	0.835831	4.34665	-0.831662	NA	NA	1.6862e-05	0.26342	1.16323e-05	0.40325	1.38233e-05	0.4056	NA	NA	0.00356562	0.984366	0.00760164	0.999569	0.00543738	0.998633	NA	NA
ZSCAN21	9.6292e-06	0.0021773	-4.42534	Esophagus_Muscularis	8.15769e-06	0.00636249	-4.461	Prostate	1.22481e-05	0.00460288	4.37312	NA	NA	NA	1	1	1	0	3	-4.30284	1.11834	-4.38437	0.835831	4.29081	-0.855736	NA	NA	1.6862e-05	0.26342	1.16323e-05	0.40325	1.78021e-05	0.392144	NA	NA	0.00356562	0.984366	0.00760164	0.999569	0.00610081	0.997196	NA	NA
ZSCAN21	9.6292e-06	0.0021773	-4.42534	Esophagus_Muscularis	8.15769e-06	0.00636249	-4.461	Skin_Not_Sun_Exposed_Suprapubic	8.0129e-06	0.00333183	-4.46484	NA	NA	NA	1	1	1	0	3	-4.30284	1.11834	-4.38437	0.835831	-4.38219	0.866661	NA	NA	1.6862e-05	0.26342	1.16323e-05	0.40325	1.17493e-05	0.386128	NA	NA	0.00356562	0.984366	0.00760164	0.999569	0.00442701	0.997342	NA	NA
ZSCAN21	9.6292e-06	0.0021773	-4.42534	Esophagus_Muscularis	8.15769e-06	0.00636249	-4.461	Skin_Sun_Exposed_Lower_leg	6.72281e-06	0.00262539	-4.50228	NA	NA	NA	1	1	1	0	3	-4.30284	1.11834	-4.38437	0.835831	-4.33749	1.28609	NA	NA	1.6862e-05	0.26342	1.16323e-05	0.40325	1.44117e-05	0.198413	NA	NA	0.00356562	0.984366	0.00760164	0.999569	0.00452169	0.99598	NA	NA
ZSCAN21	9.6292e-06	0.0021773	-4.42534	Esophagus_Muscularis	8.15769e-06	0.00636249	-4.461	Small_Intestine_Terminal_Ileum	5.23781e-06	0.00251475	4.55503	NA	NA	NA	1	1	1	0	3	-4.30284	1.11834	-4.38437	0.835831	4.46814	-0.897164	NA	NA	1.6862e-05	0.26342	1.16323e-05	0.40325	7.89019e-06	0.369631	NA	NA	0.00356562	0.984366	0.00760164	0.999569	0.0031819	0.994819	NA	NA
ZSCAN21	9.6292e-06	0.0021773	-4.42534	Esophagus_Muscularis	8.15769e-06	0.00636249	-4.461	Spleen	6.72281e-06	0.00351455	-4.50228	NA	NA	NA	1	1	1	0	3	-4.30284	1.11834	-4.38437	0.835831	-4.33749	1.28609	NA	NA	1.6862e-05	0.26342	1.16323e-05	0.40325	1.44117e-05	0.198413	NA	NA	0.00356562	0.984366	0.00760164	0.999569	0.00600416	0.997662	NA	NA
ZSCAN21	9.6292e-06	0.0021773	-4.42534	Esophagus_Muscularis	8.15769e-06	0.00636249	-4.461	Stomach	6.72281e-06	0.00336441	-4.50228	NA	NA	NA	1	1	1	0	3	-4.30284	1.11834	-4.38437	0.835831	-4.33749	1.28609	NA	NA	1.6862e-05	0.26342	1.16323e-05	0.40325	1.44117e-05	0.198413	NA	NA	0.00356562	0.984366	0.00760164	0.999569	0.00518711	0.998123	NA	NA
ZSCAN21	9.6292e-06	0.0021773	-4.42534	Esophagus_Muscularis	8.15769e-06	0.00636249	-4.461	Testis	6.72281e-06	0.00482178	-4.50228	NA	NA	NA	1	1	1	0	3	-4.30284	1.11834	-4.38437	0.835831	-4.33749	1.28609	NA	NA	1.6862e-05	0.26342	1.16323e-05	0.40325	1.44117e-05	0.198413	NA	NA	0.00356562	0.984366	0.00760164	0.999569	0.00686497	0.990044	NA	NA
ZSCAN21	9.6292e-06	0.0021773	-4.42534	Esophagus_Muscularis	8.15769e-06	0.00636249	-4.461	Thyroid	6.3746e-06	0.00272948	4.51357	NA	NA	NA	1	1	1	0	3	-4.30284	1.11834	-4.38437	0.835831	4.42583	-0.897282	NA	NA	1.6862e-05	0.26342	1.16323e-05	0.40325	9.60706e-06	0.369568	NA	NA	0.00356562	0.984366	0.00760164	0.999569	0.00343829	0.996082	NA	NA
ZSCAN21	9.6292e-06	0.0021773	-4.42534	Esophagus_Muscularis	8.15769e-06	0.00636249	-4.461	Uterus	1.14749e-05	0.00538712	4.38733	NA	NA	NA	1	1	1	0	3	-4.30284	1.11834	-4.38437	0.835831	4.28717	-0.945718	NA	NA	1.6862e-05	0.26342	1.16323e-05	0.40325	1.8096e-05	0.344292	NA	NA	0.00356562	0.984366	0.00760164	0.999569	0.00680917	0.997467	NA	NA
ZSCAN21	9.6292e-06	0.0021773	-4.42534	Esophagus_Muscularis	8.15769e-06	0.00636249	-4.461	Vagina	2.80425e-06	0.00218988	4.68466	NA	NA	NA	1	1	1	0	3	-4.30284	1.11834	-4.38437	0.835831	4.58143	-0.958149	NA	NA	1.6862e-05	0.26342	1.16323e-05	0.40325	4.61815e-06	0.337988	NA	NA	0.00356562	0.984366	0.00760164	0.999569	0.00303024	0.995089	NA	NA
ZSCAN21	9.6292e-06	0.0021773	-4.42534	Esophagus_Muscularis	8.15769e-06	0.00636249	-4.461	smultixcan	1.14029e-05	0.00483234	4.31821	NA	NA	NA	1	1	1	0	3	-4.30284	1.11834	-4.38437	0.835831	4.23117	-0.864154	NA	NA	1.6862e-05	0.26342	1.16323e-05	0.40325	1.70999e-05	0.378453	NA	NA	0.00356562	0.984366	0.00760164	0.999569	0.00590954	0.999267	NA	NA
ZSCAN21	9.6292e-06	0.0021773	-4.42534	Heart_Atrial_Appendage	9.79634e-06	0.00728174	-4.42162	Adipose_Subcutaneous	1.67009e-05	0.0059057	-4.30497	NA	NA	NA	1	1	1	0	3	-4.30284	1.11834	-4.34646	0.824421	-4.20641	0.926081	NA	NA	1.6862e-05	0.26342	1.38353e-05	0.409701	2.59457e-05	0.354404	NA	NA	0.00356562	0.984366	0.0084831	0.996237	0.00719968	0.998569	NA	NA
ZSCAN21	9.6292e-06	0.0021773	-4.42534	Heart_Atrial_Appendage	9.79634e-06	0.00728174	-4.42162	Adipose_Visceral_Omentum	6.27466e-06	0.00314491	4.51692	NA	NA	NA	1	1	1	0	3	-4.30284	1.11834	-4.34646	0.824421	4.43703	-0.857886	NA	NA	1.6862e-05	0.26342	1.38353e-05	0.409701	9.12071e-06	0.390955	NA	NA	0.00356562	0.984366	0.0084831	0.996237	0.00377507	0.998949	NA	NA
ZSCAN21	9.6292e-06	0.0021773	-4.42534	Heart_Atrial_Appendage	9.79634e-06	0.00728174	-4.42162	Adrenal_Gland	7.59456e-06	0.00449614	-4.47631	NA	NA	NA	1	1	1	0	3	-4.30284	1.11834	-4.34646	0.824421	-4.39386	0.866786	NA	NA	1.6862e-05	0.26342	1.38353e-05	0.409701	1.11356e-05	0.386059	NA	NA	0.00356562	0.984366	0.0084831	0.996237	0.00601407	0.996478	NA	NA
ZSCAN21	9.6292e-06	0.0021773	-4.42534	Heart_Atrial_Appendage	9.79634e-06	0.00728174	-4.42162	Artery_Aorta	1.89158e-05	0.0087619	4.27732	NA	NA	NA	1	1	1	0	3	-4.30284	1.11834	-4.34646	0.824421	4.1827	-0.900778	NA	NA	1.6862e-05	0.26342	1.38353e-05	0.409701	2.88065e-05	0.367707	NA	NA	0.00356562	0.984366	0.0084831	0.996237	0.0104788	0.998702	NA	NA
ZSCAN21	9.6292e-06	0.0021773	-4.42534	Heart_Atrial_Appendage	9.79634e-06	0.00728174	-4.42162	Artery_Coronary	5.90888e-06	0.00324936	4.52962	NA	NA	NA	1	1	1	0	3	-4.30284	1.11834	-4.34646	0.824421	4.43183	-0.916716	NA	NA	1.6862e-05	0.26342	1.38353e-05	0.409701	9.34381e-06	0.359292	NA	NA	0.00356562	0.984366	0.0084831	0.996237	0.00442278	0.9994	NA	NA
ZSCAN21	9.6292e-06	0.0021773	-4.42534	Heart_Atrial_Appendage	9.79634e-06	0.00728174	-4.42162	Artery_Tibial	3.37936e-06	0.00246613	-4.6463	NA	NA	NA	1	1	1	0	3	-4.30284	1.11834	-4.34646	0.824421	-4.46116	1.34862	NA	NA	1.6862e-05	0.26342	1.38353e-05	0.409701	8.1518e-06	0.177458	NA	NA	0.00356562	0.984366	0.0084831	0.996237	0.00431401	0.997368	NA	NA
ZSCAN21	9.6292e-06	0.0021773	-4.42534	Heart_Atrial_Appendage	9.79634e-06	0.00728174	-4.42162	Brain_Amygdala	7.90917e-06	0.00425658	4.46763	NA	NA	NA	1	1	1	0	3	-4.30284	1.11834	-4.34646	0.824421	4.38695	-0.856941	NA	NA	1.6862e-05	0.26342	1.38353e-05	0.409701	1.14949e-05	0.391477	NA	NA	0.00356562	0.984366	0.0084831	0.996237	0.00535721	0.994882	NA	NA
ZSCAN21	9.6292e-06	0.0021773	-4.42534	Heart_Atrial_Appendage	9.79634e-06	0.00728174	-4.42162	Brain_Anterior_cingulate_cortex_BA24	3.75218e-06	0.00312201	4.62466	NA	NA	NA	1	1	1	0	3	-4.30284	1.11834	-4.34646	0.824421	4.53939	-0.866742	NA	NA	1.6862e-05	0.26342	1.38353e-05	0.409701	5.64179e-06	0.386083	NA	NA	0.00356562	0.984366	0.0084831	0.996237	0.00420776	0.992489	NA	NA
ZSCAN21	9.6292e-06	0.0021773	-4.42534	Heart_Atrial_Appendage	9.79634e-06	0.00728174	-4.42162	Brain_Caudate_basal_ganglia	6.72281e-06	0.00370173	-4.50228	NA	NA	NA	1	1	1	0	3	-4.30284	1.11834	-4.34646	0.824421	-4.33749	1.28609	NA	NA	1.6862e-05	0.26342	1.38353e-05	0.409701	1.44117e-05	0.198413	NA	NA	0.00356562	0.984366	0.0084831	0.996237	0.00655318	0.992446	NA	NA
ZSCAN21	9.6292e-06	0.0021773	-4.42534	Heart_Atrial_Appendage	9.79634e-06	0.00728174	-4.42162	Brain_Cerebellar_Hemisphere	4.79956e-06	0.00276832	4.57336	NA	NA	NA	1	1	1	0	3	-4.30284	1.11834	-4.34646	0.824421	4.4772	-0.913151	NA	NA	1.6862e-05	0.26342	1.38353e-05	0.409701	7.56276e-06	0.361163	NA	NA	0.00356562	0.984366	0.0084831	0.996237	0.00358601	0.997386	NA	NA
ZSCAN21	9.6292e-06	0.0021773	-4.42534	Heart_Atrial_Appendage	9.79634e-06	0.00728174	-4.42162	Brain_Cortex	4.57205e-06	0.00297291	4.58352	NA	NA	NA	1	1	1	0	3	-4.30284	1.11834	-4.34646	0.824421	4.48684	-0.916651	NA	NA	1.6862e-05	0.26342	1.38353e-05	0.409701	7.22864e-06	0.359325	NA	NA	0.00356562	0.984366	0.0084831	0.996237	0.00374149	0.995536	NA	NA
ZSCAN21	9.6292e-06	0.0021773	-4.42534	Heart_Atrial_Appendage	9.79634e-06	0.00728174	-4.42162	Brain_Frontal_Cortex_BA9	9.00582e-06	0.00567829	-4.43976	NA	NA	NA	1	1	1	0	3	-4.30284	1.11834	-4.34646	0.824421	-4.36379	0.830359	NA	NA	1.6862e-05	0.26342	1.38353e-05	0.409701	1.2783e-05	0.406336	NA	NA	0.00356562	0.984366	0.0084831	0.996237	0.00659523	0.996322	NA	NA
ZSCAN21	9.6292e-06	0.0021773	-4.42534	Heart_Atrial_Appendage	9.79634e-06	0.00728174	-4.42162	Brain_Hippocampus	6.72281e-06	0.00441247	-4.50228	NA	NA	NA	1	1	1	0	3	-4.30284	1.11834	-4.34646	0.824421	-4.33749	1.28609	NA	NA	1.6862e-05	0.26342	1.38353e-05	0.409701	1.44117e-05	0.198413	NA	NA	0.00356562	0.984366	0.0084831	0.996237	0.0070794	0.993832	NA	NA
ZSCAN21	9.6292e-06	0.0021773	-4.42534	Heart_Atrial_Appendage	9.79634e-06	0.00728174	-4.42162	Brain_Hypothalamus	6.72281e-06	0.00435059	-4.50228	NA	NA	NA	1	1	1	0	3	-4.30284	1.11834	-4.34646	0.824421	-4.33749	1.28609	NA	NA	1.6862e-05	0.26342	1.38353e-05	0.409701	1.44117e-05	0.198413	NA	NA	0.00356562	0.984366	0.0084831	0.996237	0.00595251	0.996776	NA	NA
ZSCAN21	9.6292e-06	0.0021773	-4.42534	Heart_Atrial_Appendage	9.79634e-06	0.00728174	-4.42162	Brain_Nucleus_accumbens_basal_ganglia	6.72281e-06	0.00333227	-4.50228	NA	NA	NA	1	1	1	0	3	-4.30284	1.11834	-4.34646	0.824421	-4.33749	1.28609	NA	NA	1.6862e-05	0.26342	1.38353e-05	0.409701	1.44117e-05	0.198413	NA	NA	0.00356562	0.984366	0.0084831	0.996237	0.00558312	0.982979	NA	NA
ZSCAN21	9.6292e-06	0.0021773	-4.42534	Heart_Atrial_Appendage	9.79634e-06	0.00728174	-4.42162	Brain_Spinal_cord_cervical_c-1	6.72281e-06	0.00416633	-4.50228	NA	NA	NA	1	1	1	0	3	-4.30284	1.11834	-4.34646	0.824421	-4.33749	1.28609	NA	NA	1.6862e-05	0.26342	1.38353e-05	0.409701	1.44117e-05	0.198413	NA	NA	0.00356562	0.984366	0.0084831	0.996237	0.00654606	0.996677	NA	NA
ZSCAN21	9.6292e-06	0.0021773	-4.42534	Heart_Atrial_Appendage	9.79634e-06	0.00728174	-4.42162	Breast_Mammary_Tissue	6.72281e-06	0.00307286	-4.50228	NA	NA	NA	1	1	1	0	3	-4.30284	1.11834	-4.34646	0.824421	-4.33749	1.28609	NA	NA	1.6862e-05	0.26342	1.38353e-05	0.409701	1.44117e-05	0.198413	NA	NA	0.00356562	0.984366	0.0084831	0.996237	0.00509488	0.992979	NA	NA
ZSCAN21	9.6292e-06	0.0021773	-4.42534	Heart_Atrial_Appendage	9.79634e-06	0.00728174	-4.42162	Cells_Cultured_fibroblasts	3.82279e-06	0.00346734	4.62079	NA	NA	NA	1	1	1	0	3	-4.30284	1.11834	-4.34646	0.824421	4.51389	-0.969507	NA	NA	1.6862e-05	0.26342	1.38353e-05	0.409701	6.36488e-06	0.332292	NA	NA	0.00356562	0.984366	0.0084831	0.996237	0.00453185	0.993254	NA	NA
ZSCAN21	9.6292e-06	0.0021773	-4.42534	Heart_Atrial_Appendage	9.79634e-06	0.00728174	-4.42162	Cells_EBV-transformed_lymphocytes	1.4138e-05	0.00711885	4.34171	NA	NA	NA	1	1	1	0	3	-4.30284	1.11834	-4.34646	0.824421	4.23793	-0.955954	NA	NA	1.6862e-05	0.26342	1.38353e-05	0.409701	2.25585e-05	0.339096	NA	NA	0.00356562	0.984366	0.0084831	0.996237	0.00773206	0.995556	NA	NA
ZSCAN21	9.6292e-06	0.0021773	-4.42534	Heart_Atrial_Appendage	9.79634e-06	0.00728174	-4.42162	Colon_Sigmoid	1.18666e-05	0.00697024	4.38002	NA	NA	NA	1	1	1	0	3	-4.30284	1.11834	-4.34646	0.824421	4.27628	-0.959634	NA	NA	1.6862e-05	0.26342	1.38353e-05	0.409701	1.9004e-05	0.337239	NA	NA	0.00356562	0.984366	0.0084831	0.996237	0.00759174	0.99906	NA	NA
ZSCAN21	9.6292e-06	0.0021773	-4.42534	Heart_Atrial_Appendage	9.79634e-06	0.00728174	-4.42162	Colon_Transverse	4.14758e-06	0.00229318	4.60385	NA	NA	NA	1	1	1	0	3	-4.30284	1.11834	-4.34646	0.824421	4.50639	-0.922387	NA	NA	1.6862e-05	0.26342	1.38353e-05	0.409701	6.59399e-06	0.356327	NA	NA	0.00356562	0.984366	0.0084831	0.996237	0.00293308	0.993602	NA	NA
ZSCAN21	9.6292e-06	0.0021773	-4.42534	Heart_Atrial_Appendage	9.79634e-06	0.00728174	-4.42162	Esophagus_Gastroesophageal_Junction	6.72281e-06	0.00383068	-4.50228	NA	NA	NA	1	1	1	0	3	-4.30284	1.11834	-4.34646	0.824421	-4.33749	1.28609	NA	NA	1.6862e-05	0.26342	1.38353e-05	0.409701	1.44117e-05	0.198413	NA	NA	0.00356562	0.984366	0.0084831	0.996237	0.00673765	0.997228	NA	NA
ZSCAN21	9.6292e-06	0.0021773	-4.42534	Heart_Atrial_Appendage	9.79634e-06	0.00728174	-4.42162	Esophagus_Mucosa	1.61325e-05	0.00541733	4.31263	NA	NA	NA	1	1	1	0	3	-4.30284	1.11834	-4.34646	0.824421	4.21965	-0.898849	NA	NA	1.6862e-05	0.26342	1.38353e-05	0.409701	2.44686e-05	0.368733	NA	NA	0.00356562	0.984366	0.0084831	0.996237	0.00671891	0.992867	NA	NA
ZSCAN21	9.6292e-06	0.0021773	-4.42534	Heart_Atrial_Appendage	9.79634e-06	0.00728174	-4.42162	Esophagus_Muscularis	3.9444e-06	0.00248979	4.61429	NA	NA	NA	1	1	1	0	3	-4.30284	1.11834	-4.34646	0.824421	4.51246	-0.94446	NA	NA	1.6862e-05	0.26342	1.38353e-05	0.409701	6.40797e-06	0.344934	NA	NA	0.00356562	0.984366	0.0084831	0.996237	0.00364164	0.994083	NA	NA
ZSCAN21	9.6292e-06	0.0021773	-4.42534	Heart_Atrial_Appendage	9.79634e-06	0.00728174	-4.42162	Heart_Atrial_Appendage	6.72281e-06	0.00422835	-4.50228	NA	NA	NA	1	1	1	0	3	-4.30284	1.11834	-4.34646	0.824421	-4.33749	1.28609	NA	NA	1.6862e-05	0.26342	1.38353e-05	0.409701	1.44117e-05	0.198413	NA	NA	0.00356562	0.984366	0.0084831	0.996237	0.00644467	0.986189	NA	NA
ZSCAN21	9.6292e-06	0.0021773	-4.42534	Heart_Atrial_Appendage	9.79634e-06	0.00728174	-4.42162	Heart_Left_Ventricle	5.03896e-06	0.00326986	4.56316	NA	NA	NA	1	1	1	0	3	-4.30284	1.11834	-4.34646	0.824421	4.46412	-0.925989	NA	NA	1.6862e-05	0.26342	1.38353e-05	0.409701	8.0398e-06	0.354452	NA	NA	0.00356562	0.984366	0.0084831	0.996237	0.00416765	0.998169	NA	NA
ZSCAN21	9.6292e-06	0.0021773	-4.42534	Heart_Atrial_Appendage	9.79634e-06	0.00728174	-4.42162	Kidney_Cortex	1.29136e-05	0.0054841	-4.36156	NA	NA	NA	1	1	1	0	3	-4.30284	1.11834	-4.34646	0.824421	-4.28041	0.848733	NA	NA	1.6862e-05	0.26342	1.38353e-05	0.409701	1.86553e-05	0.39603	NA	NA	0.00356562	0.984366	0.0084831	0.996237	0.00673312	0.996956	NA	NA
ZSCAN21	9.6292e-06	0.0021773	-4.42534	Heart_Atrial_Appendage	9.79634e-06	0.00728174	-4.42162	Lung	8.23907e-06	0.00282839	-4.45888	NA	NA	NA	1	1	1	0	3	-4.30284	1.11834	-4.34646	0.824421	-4.37994	0.847243	NA	NA	1.6862e-05	0.26342	1.38353e-05	0.409701	1.1871e-05	0.39686	NA	NA	0.00356562	0.984366	0.0084831	0.996237	0.00356429	0.998673	NA	NA
ZSCAN21	9.6292e-06	0.0021773	-4.42534	Heart_Atrial_Appendage	9.79634e-06	0.00728174	-4.42162	Minor_Salivary_Gland	5.10573e-06	0.00246156	4.5604	NA	NA	NA	1	1	1	0	3	-4.30284	1.11834	-4.34646	0.824421	4.47633	-0.883401	NA	NA	1.6862e-05	0.26342	1.38353e-05	0.409701	7.59358e-06	0.377019	NA	NA	0.00356562	0.984366	0.0084831	0.996237	0.00317786	0.995274	NA	NA
ZSCAN21	9.6292e-06	0.0021773	-4.42534	Heart_Atrial_Appendage	9.79634e-06	0.00728174	-4.42162	Muscle_Skeletal	4.24256e-06	0.00287921	4.59913	NA	NA	NA	1	1	1	0	3	-4.30284	1.11834	-4.34646	0.824421	4.49465	-0.95572	NA	NA	1.6862e-05	0.26342	1.38353e-05	0.409701	6.96837e-06	0.339214	NA	NA	0.00356562	0.984366	0.0084831	0.996237	0.00407903	0.998434	NA	NA
ZSCAN21	9.6292e-06	0.0021773	-4.42534	Heart_Atrial_Appendage	9.79634e-06	0.00728174	-4.42162	Nerve_Tibial	1.77527e-05	0.00692568	-4.29143	NA	NA	NA	1	1	1	0	3	-4.30284	1.11834	-4.34646	0.824421	-4.19561	0.910974	NA	NA	1.6862e-05	0.26342	1.38353e-05	0.409701	2.72139e-05	0.362309	NA	NA	0.00356562	0.984366	0.0084831	0.996237	0.00881023	0.992985	NA	NA
ZSCAN21	9.6292e-06	0.0021773	-4.42534	Heart_Atrial_Appendage	9.79634e-06	0.00728174	-4.42162	Ovary	1.65501e-05	0.00733681	4.30698	NA	NA	NA	1	1	1	0	3	-4.30284	1.11834	-4.34646	0.824421	4.20817	-0.927554	NA	NA	1.6862e-05	0.26342	1.38353e-05	0.409701	2.57451e-05	0.353639	NA	NA	0.00356562	0.984366	0.0084831	0.996237	0.00936795	0.996773	NA	NA
ZSCAN21	9.6292e-06	0.0021773	-4.42534	Heart_Atrial_Appendage	9.79634e-06	0.00728174	-4.42162	Pancreas	6.72281e-06	0.00354322	-4.50228	NA	NA	NA	1	1	1	0	3	-4.30284	1.11834	-4.34646	0.824421	-4.33749	1.28609	NA	NA	1.6862e-05	0.26342	1.38353e-05	0.409701	1.44117e-05	0.198413	NA	NA	0.00356562	0.984366	0.0084831	0.996237	0.0057597	0.989793	NA	NA
ZSCAN21	9.6292e-06	0.0021773	-4.42534	Heart_Atrial_Appendage	9.79634e-06	0.00728174	-4.42162	Pituitary	9.72452e-06	0.004554	4.42321	NA	NA	NA	1	1	1	0	3	-4.30284	1.11834	-4.34646	0.824421	4.34665	-0.831662	NA	NA	1.6862e-05	0.26342	1.38353e-05	0.409701	1.38233e-05	0.4056	NA	NA	0.00356562	0.984366	0.0084831	0.996237	0.00543738	0.998633	NA	NA
ZSCAN21	9.6292e-06	0.0021773	-4.42534	Heart_Atrial_Appendage	9.79634e-06	0.00728174	-4.42162	Prostate	1.22481e-05	0.00460288	4.37312	NA	NA	NA	1	1	1	0	3	-4.30284	1.11834	-4.34646	0.824421	4.29081	-0.855736	NA	NA	1.6862e-05	0.26342	1.38353e-05	0.409701	1.78021e-05	0.392144	NA	NA	0.00356562	0.984366	0.0084831	0.996237	0.00610081	0.997196	NA	NA
ZSCAN21	9.6292e-06	0.0021773	-4.42534	Heart_Atrial_Appendage	9.79634e-06	0.00728174	-4.42162	Skin_Not_Sun_Exposed_Suprapubic	8.0129e-06	0.00333183	-4.46484	NA	NA	NA	1	1	1	0	3	-4.30284	1.11834	-4.34646	0.824421	-4.38219	0.866661	NA	NA	1.6862e-05	0.26342	1.38353e-05	0.409701	1.17493e-05	0.386128	NA	NA	0.00356562	0.984366	0.0084831	0.996237	0.00442701	0.997342	NA	NA
ZSCAN21	9.6292e-06	0.0021773	-4.42534	Heart_Atrial_Appendage	9.79634e-06	0.00728174	-4.42162	Skin_Sun_Exposed_Lower_leg	6.72281e-06	0.00262539	-4.50228	NA	NA	NA	1	1	1	0	3	-4.30284	1.11834	-4.34646	0.824421	-4.33749	1.28609	NA	NA	1.6862e-05	0.26342	1.38353e-05	0.409701	1.44117e-05	0.198413	NA	NA	0.00356562	0.984366	0.0084831	0.996237	0.00452169	0.99598	NA	NA
ZSCAN21	9.6292e-06	0.0021773	-4.42534	Heart_Atrial_Appendage	9.79634e-06	0.00728174	-4.42162	Small_Intestine_Terminal_Ileum	5.23781e-06	0.00251475	4.55503	NA	NA	NA	1	1	1	0	3	-4.30284	1.11834	-4.34646	0.824421	4.46814	-0.897164	NA	NA	1.6862e-05	0.26342	1.38353e-05	0.409701	7.89019e-06	0.369631	NA	NA	0.00356562	0.984366	0.0084831	0.996237	0.0031819	0.994819	NA	NA
ZSCAN21	9.6292e-06	0.0021773	-4.42534	Heart_Atrial_Appendage	9.79634e-06	0.00728174	-4.42162	Spleen	6.72281e-06	0.00351455	-4.50228	NA	NA	NA	1	1	1	0	3	-4.30284	1.11834	-4.34646	0.824421	-4.33749	1.28609	NA	NA	1.6862e-05	0.26342	1.38353e-05	0.409701	1.44117e-05	0.198413	NA	NA	0.00356562	0.984366	0.0084831	0.996237	0.00600416	0.997662	NA	NA
ZSCAN21	9.6292e-06	0.0021773	-4.42534	Heart_Atrial_Appendage	9.79634e-06	0.00728174	-4.42162	Stomach	6.72281e-06	0.00336441	-4.50228	NA	NA	NA	1	1	1	0	3	-4.30284	1.11834	-4.34646	0.824421	-4.33749	1.28609	NA	NA	1.6862e-05	0.26342	1.38353e-05	0.409701	1.44117e-05	0.198413	NA	NA	0.00356562	0.984366	0.0084831	0.996237	0.00518711	0.998123	NA	NA
ZSCAN21	9.6292e-06	0.0021773	-4.42534	Heart_Atrial_Appendage	9.79634e-06	0.00728174	-4.42162	Testis	6.72281e-06	0.00482178	-4.50228	NA	NA	NA	1	1	1	0	3	-4.30284	1.11834	-4.34646	0.824421	-4.33749	1.28609	NA	NA	1.6862e-05	0.26342	1.38353e-05	0.409701	1.44117e-05	0.198413	NA	NA	0.00356562	0.984366	0.0084831	0.996237	0.00686497	0.990044	NA	NA
ZSCAN21	9.6292e-06	0.0021773	-4.42534	Heart_Atrial_Appendage	9.79634e-06	0.00728174	-4.42162	Thyroid	6.3746e-06	0.00272948	4.51357	NA	NA	NA	1	1	1	0	3	-4.30284	1.11834	-4.34646	0.824421	4.42583	-0.897282	NA	NA	1.6862e-05	0.26342	1.38353e-05	0.409701	9.60706e-06	0.369568	NA	NA	0.00356562	0.984366	0.0084831	0.996237	0.00343829	0.996082	NA	NA
ZSCAN21	9.6292e-06	0.0021773	-4.42534	Heart_Atrial_Appendage	9.79634e-06	0.00728174	-4.42162	Uterus	1.14749e-05	0.00538712	4.38733	NA	NA	NA	1	1	1	0	3	-4.30284	1.11834	-4.34646	0.824421	4.28717	-0.945718	NA	NA	1.6862e-05	0.26342	1.38353e-05	0.409701	1.8096e-05	0.344292	NA	NA	0.00356562	0.984366	0.0084831	0.996237	0.00680917	0.997467	NA	NA
ZSCAN21	9.6292e-06	0.0021773	-4.42534	Heart_Atrial_Appendage	9.79634e-06	0.00728174	-4.42162	Vagina	2.80425e-06	0.00218988	4.68466	NA	NA	NA	1	1	1	0	3	-4.30284	1.11834	-4.34646	0.824421	4.58143	-0.958149	NA	NA	1.6862e-05	0.26342	1.38353e-05	0.409701	4.61815e-06	0.337988	NA	NA	0.00356562	0.984366	0.0084831	0.996237	0.00303024	0.995089	NA	NA
ZSCAN21	9.6292e-06	0.0021773	-4.42534	Heart_Atrial_Appendage	9.79634e-06	0.00728174	-4.42162	smultixcan	1.14029e-05	0.00483234	4.31821	NA	NA	NA	1	1	1	0	3	-4.30284	1.11834	-4.34646	0.824421	4.23117	-0.864154	NA	NA	1.6862e-05	0.26342	1.38353e-05	0.409701	1.70999e-05	0.378453	NA	NA	0.00356562	0.984366	0.0084831	0.996237	0.00590954	0.999267	NA	NA
ZSCAN21	9.6292e-06	0.0021773	-4.42534	Kidney_Cortex	1.47019e-05	0.00689521	-4.33311	Adipose_Subcutaneous	1.67009e-05	0.0059057	-4.30497	NA	NA	NA	1	1	1	0	3	-4.30284	1.11834	-4.25707	0.819945	-4.20641	0.926081	NA	NA	1.6862e-05	0.26342	2.0712e-05	0.412247	2.59457e-05	0.354404	NA	NA	0.00356562	0.984366	0.00966216	0.996132	0.00719968	0.998569	NA	NA
ZSCAN21	9.6292e-06	0.0021773	-4.42534	Kidney_Cortex	1.47019e-05	0.00689521	-4.33311	Adipose_Visceral_Omentum	6.27466e-06	0.00314491	4.51692	NA	NA	NA	1	1	1	0	3	-4.30284	1.11834	-4.25707	0.819945	4.43703	-0.857886	NA	NA	1.6862e-05	0.26342	2.0712e-05	0.412247	9.12071e-06	0.390955	NA	NA	0.00356562	0.984366	0.00966216	0.996132	0.00377507	0.998949	NA	NA
ZSCAN21	9.6292e-06	0.0021773	-4.42534	Kidney_Cortex	1.47019e-05	0.00689521	-4.33311	Adrenal_Gland	7.59456e-06	0.00449614	-4.47631	NA	NA	NA	1	1	1	0	3	-4.30284	1.11834	-4.25707	0.819945	-4.39386	0.866786	NA	NA	1.6862e-05	0.26342	2.0712e-05	0.412247	1.11356e-05	0.386059	NA	NA	0.00356562	0.984366	0.00966216	0.996132	0.00601407	0.996478	NA	NA
ZSCAN21	9.6292e-06	0.0021773	-4.42534	Kidney_Cortex	1.47019e-05	0.00689521	-4.33311	Artery_Aorta	1.89158e-05	0.0087619	4.27732	NA	NA	NA	1	1	1	0	3	-4.30284	1.11834	-4.25707	0.819945	4.1827	-0.900778	NA	NA	1.6862e-05	0.26342	2.0712e-05	0.412247	2.88065e-05	0.367707	NA	NA	0.00356562	0.984366	0.00966216	0.996132	0.0104788	0.998702	NA	NA
ZSCAN21	9.6292e-06	0.0021773	-4.42534	Kidney_Cortex	1.47019e-05	0.00689521	-4.33311	Artery_Coronary	5.90888e-06	0.00324936	4.52962	NA	NA	NA	1	1	1	0	3	-4.30284	1.11834	-4.25707	0.819945	4.43183	-0.916716	NA	NA	1.6862e-05	0.26342	2.0712e-05	0.412247	9.34381e-06	0.359292	NA	NA	0.00356562	0.984366	0.00966216	0.996132	0.00442278	0.9994	NA	NA
ZSCAN21	9.6292e-06	0.0021773	-4.42534	Kidney_Cortex	1.47019e-05	0.00689521	-4.33311	Artery_Tibial	3.37936e-06	0.00246613	-4.6463	NA	NA	NA	1	1	1	0	3	-4.30284	1.11834	-4.25707	0.819945	-4.46116	1.34862	NA	NA	1.6862e-05	0.26342	2.0712e-05	0.412247	8.1518e-06	0.177458	NA	NA	0.00356562	0.984366	0.00966216	0.996132	0.00431401	0.997368	NA	NA
ZSCAN21	9.6292e-06	0.0021773	-4.42534	Kidney_Cortex	1.47019e-05	0.00689521	-4.33311	Brain_Amygdala	7.90917e-06	0.00425658	4.46763	NA	NA	NA	1	1	1	0	3	-4.30284	1.11834	-4.25707	0.819945	4.38695	-0.856941	NA	NA	1.6862e-05	0.26342	2.0712e-05	0.412247	1.14949e-05	0.391477	NA	NA	0.00356562	0.984366	0.00966216	0.996132	0.00535721	0.994882	NA	NA
ZSCAN21	9.6292e-06	0.0021773	-4.42534	Kidney_Cortex	1.47019e-05	0.00689521	-4.33311	Brain_Anterior_cingulate_cortex_BA24	3.75218e-06	0.00312201	4.62466	NA	NA	NA	1	1	1	0	3	-4.30284	1.11834	-4.25707	0.819945	4.53939	-0.866742	NA	NA	1.6862e-05	0.26342	2.0712e-05	0.412247	5.64179e-06	0.386083	NA	NA	0.00356562	0.984366	0.00966216	0.996132	0.00420776	0.992489	NA	NA
ZSCAN21	9.6292e-06	0.0021773	-4.42534	Kidney_Cortex	1.47019e-05	0.00689521	-4.33311	Brain_Caudate_basal_ganglia	6.72281e-06	0.00370173	-4.50228	NA	NA	NA	1	1	1	0	3	-4.30284	1.11834	-4.25707	0.819945	-4.33749	1.28609	NA	NA	1.6862e-05	0.26342	2.0712e-05	0.412247	1.44117e-05	0.198413	NA	NA	0.00356562	0.984366	0.00966216	0.996132	0.00655318	0.992446	NA	NA
ZSCAN21	9.6292e-06	0.0021773	-4.42534	Kidney_Cortex	1.47019e-05	0.00689521	-4.33311	Brain_Cerebellar_Hemisphere	4.79956e-06	0.00276832	4.57336	NA	NA	NA	1	1	1	0	3	-4.30284	1.11834	-4.25707	0.819945	4.4772	-0.913151	NA	NA	1.6862e-05	0.26342	2.0712e-05	0.412247	7.56276e-06	0.361163	NA	NA	0.00356562	0.984366	0.00966216	0.996132	0.00358601	0.997386	NA	NA
ZSCAN21	9.6292e-06	0.0021773	-4.42534	Kidney_Cortex	1.47019e-05	0.00689521	-4.33311	Brain_Cortex	4.57205e-06	0.00297291	4.58352	NA	NA	NA	1	1	1	0	3	-4.30284	1.11834	-4.25707	0.819945	4.48684	-0.916651	NA	NA	1.6862e-05	0.26342	2.0712e-05	0.412247	7.22864e-06	0.359325	NA	NA	0.00356562	0.984366	0.00966216	0.996132	0.00374149	0.995536	NA	NA
ZSCAN21	9.6292e-06	0.0021773	-4.42534	Kidney_Cortex	1.47019e-05	0.00689521	-4.33311	Brain_Frontal_Cortex_BA9	9.00582e-06	0.00567829	-4.43976	NA	NA	NA	1	1	1	0	3	-4.30284	1.11834	-4.25707	0.819945	-4.36379	0.830359	NA	NA	1.6862e-05	0.26342	2.0712e-05	0.412247	1.2783e-05	0.406336	NA	NA	0.00356562	0.984366	0.00966216	0.996132	0.00659523	0.996322	NA	NA
ZSCAN21	9.6292e-06	0.0021773	-4.42534	Kidney_Cortex	1.47019e-05	0.00689521	-4.33311	Brain_Hippocampus	6.72281e-06	0.00441247	-4.50228	NA	NA	NA	1	1	1	0	3	-4.30284	1.11834	-4.25707	0.819945	-4.33749	1.28609	NA	NA	1.6862e-05	0.26342	2.0712e-05	0.412247	1.44117e-05	0.198413	NA	NA	0.00356562	0.984366	0.00966216	0.996132	0.0070794	0.993832	NA	NA
ZSCAN21	9.6292e-06	0.0021773	-4.42534	Kidney_Cortex	1.47019e-05	0.00689521	-4.33311	Brain_Hypothalamus	6.72281e-06	0.00435059	-4.50228	NA	NA	NA	1	1	1	0	3	-4.30284	1.11834	-4.25707	0.819945	-4.33749	1.28609	NA	NA	1.6862e-05	0.26342	2.0712e-05	0.412247	1.44117e-05	0.198413	NA	NA	0.00356562	0.984366	0.00966216	0.996132	0.00595251	0.996776	NA	NA
ZSCAN21	9.6292e-06	0.0021773	-4.42534	Kidney_Cortex	1.47019e-05	0.00689521	-4.33311	Brain_Nucleus_accumbens_basal_ganglia	6.72281e-06	0.00333227	-4.50228	NA	NA	NA	1	1	1	0	3	-4.30284	1.11834	-4.25707	0.819945	-4.33749	1.28609	NA	NA	1.6862e-05	0.26342	2.0712e-05	0.412247	1.44117e-05	0.198413	NA	NA	0.00356562	0.984366	0.00966216	0.996132	0.00558312	0.982979	NA	NA
ZSCAN21	9.6292e-06	0.0021773	-4.42534	Kidney_Cortex	1.47019e-05	0.00689521	-4.33311	Brain_Spinal_cord_cervical_c-1	6.72281e-06	0.00416633	-4.50228	NA	NA	NA	1	1	1	0	3	-4.30284	1.11834	-4.25707	0.819945	-4.33749	1.28609	NA	NA	1.6862e-05	0.26342	2.0712e-05	0.412247	1.44117e-05	0.198413	NA	NA	0.00356562	0.984366	0.00966216	0.996132	0.00654606	0.996677	NA	NA
ZSCAN21	9.6292e-06	0.0021773	-4.42534	Kidney_Cortex	1.47019e-05	0.00689521	-4.33311	Breast_Mammary_Tissue	6.72281e-06	0.00307286	-4.50228	NA	NA	NA	1	1	1	0	3	-4.30284	1.11834	-4.25707	0.819945	-4.33749	1.28609	NA	NA	1.6862e-05	0.26342	2.0712e-05	0.412247	1.44117e-05	0.198413	NA	NA	0.00356562	0.984366	0.00966216	0.996132	0.00509488	0.992979	NA	NA
ZSCAN21	9.6292e-06	0.0021773	-4.42534	Kidney_Cortex	1.47019e-05	0.00689521	-4.33311	Cells_Cultured_fibroblasts	3.82279e-06	0.00346734	4.62079	NA	NA	NA	1	1	1	0	3	-4.30284	1.11834	-4.25707	0.819945	4.51389	-0.969507	NA	NA	1.6862e-05	0.26342	2.0712e-05	0.412247	6.36488e-06	0.332292	NA	NA	0.00356562	0.984366	0.00966216	0.996132	0.00453185	0.993254	NA	NA
ZSCAN21	9.6292e-06	0.0021773	-4.42534	Kidney_Cortex	1.47019e-05	0.00689521	-4.33311	Cells_EBV-transformed_lymphocytes	1.4138e-05	0.00711885	4.34171	NA	NA	NA	1	1	1	0	3	-4.30284	1.11834	-4.25707	0.819945	4.23793	-0.955954	NA	NA	1.6862e-05	0.26342	2.0712e-05	0.412247	2.25585e-05	0.339096	NA	NA	0.00356562	0.984366	0.00966216	0.996132	0.00773206	0.995556	NA	NA
ZSCAN21	9.6292e-06	0.0021773	-4.42534	Kidney_Cortex	1.47019e-05	0.00689521	-4.33311	Colon_Sigmoid	1.18666e-05	0.00697024	4.38002	NA	NA	NA	1	1	1	0	3	-4.30284	1.11834	-4.25707	0.819945	4.27628	-0.959634	NA	NA	1.6862e-05	0.26342	2.0712e-05	0.412247	1.9004e-05	0.337239	NA	NA	0.00356562	0.984366	0.00966216	0.996132	0.00759174	0.99906	NA	NA
ZSCAN21	9.6292e-06	0.0021773	-4.42534	Kidney_Cortex	1.47019e-05	0.00689521	-4.33311	Colon_Transverse	4.14758e-06	0.00229318	4.60385	NA	NA	NA	1	1	1	0	3	-4.30284	1.11834	-4.25707	0.819945	4.50639	-0.922387	NA	NA	1.6862e-05	0.26342	2.0712e-05	0.412247	6.59399e-06	0.356327	NA	NA	0.00356562	0.984366	0.00966216	0.996132	0.00293308	0.993602	NA	NA
ZSCAN21	9.6292e-06	0.0021773	-4.42534	Kidney_Cortex	1.47019e-05	0.00689521	-4.33311	Esophagus_Gastroesophageal_Junction	6.72281e-06	0.00383068	-4.50228	NA	NA	NA	1	1	1	0	3	-4.30284	1.11834	-4.25707	0.819945	-4.33749	1.28609	NA	NA	1.6862e-05	0.26342	2.0712e-05	0.412247	1.44117e-05	0.198413	NA	NA	0.00356562	0.984366	0.00966216	0.996132	0.00673765	0.997228	NA	NA
ZSCAN21	9.6292e-06	0.0021773	-4.42534	Kidney_Cortex	1.47019e-05	0.00689521	-4.33311	Esophagus_Mucosa	1.61325e-05	0.00541733	4.31263	NA	NA	NA	1	1	1	0	3	-4.30284	1.11834	-4.25707	0.819945	4.21965	-0.898849	NA	NA	1.6862e-05	0.26342	2.0712e-05	0.412247	2.44686e-05	0.368733	NA	NA	0.00356562	0.984366	0.00966216	0.996132	0.00671891	0.992867	NA	NA
ZSCAN21	9.6292e-06	0.0021773	-4.42534	Kidney_Cortex	1.47019e-05	0.00689521	-4.33311	Esophagus_Muscularis	3.9444e-06	0.00248979	4.61429	NA	NA	NA	1	1	1	0	3	-4.30284	1.11834	-4.25707	0.819945	4.51246	-0.94446	NA	NA	1.6862e-05	0.26342	2.0712e-05	0.412247	6.40797e-06	0.344934	NA	NA	0.00356562	0.984366	0.00966216	0.996132	0.00364164	0.994083	NA	NA
ZSCAN21	9.6292e-06	0.0021773	-4.42534	Kidney_Cortex	1.47019e-05	0.00689521	-4.33311	Heart_Atrial_Appendage	6.72281e-06	0.00422835	-4.50228	NA	NA	NA	1	1	1	0	3	-4.30284	1.11834	-4.25707	0.819945	-4.33749	1.28609	NA	NA	1.6862e-05	0.26342	2.0712e-05	0.412247	1.44117e-05	0.198413	NA	NA	0.00356562	0.984366	0.00966216	0.996132	0.00644467	0.986189	NA	NA
ZSCAN21	9.6292e-06	0.0021773	-4.42534	Kidney_Cortex	1.47019e-05	0.00689521	-4.33311	Heart_Left_Ventricle	5.03896e-06	0.00326986	4.56316	NA	NA	NA	1	1	1	0	3	-4.30284	1.11834	-4.25707	0.819945	4.46412	-0.925989	NA	NA	1.6862e-05	0.26342	2.0712e-05	0.412247	8.0398e-06	0.354452	NA	NA	0.00356562	0.984366	0.00966216	0.996132	0.00416765	0.998169	NA	NA
ZSCAN21	9.6292e-06	0.0021773	-4.42534	Kidney_Cortex	1.47019e-05	0.00689521	-4.33311	Kidney_Cortex	1.29136e-05	0.0054841	-4.36156	NA	NA	NA	1	1	1	0	3	-4.30284	1.11834	-4.25707	0.819945	-4.28041	0.848733	NA	NA	1.6862e-05	0.26342	2.0712e-05	0.412247	1.86553e-05	0.39603	NA	NA	0.00356562	0.984366	0.00966216	0.996132	0.00673312	0.996956	NA	NA
ZSCAN21	9.6292e-06	0.0021773	-4.42534	Kidney_Cortex	1.47019e-05	0.00689521	-4.33311	Lung	8.23907e-06	0.00282839	-4.45888	NA	NA	NA	1	1	1	0	3	-4.30284	1.11834	-4.25707	0.819945	-4.37994	0.847243	NA	NA	1.6862e-05	0.26342	2.0712e-05	0.412247	1.1871e-05	0.39686	NA	NA	0.00356562	0.984366	0.00966216	0.996132	0.00356429	0.998673	NA	NA
ZSCAN21	9.6292e-06	0.0021773	-4.42534	Kidney_Cortex	1.47019e-05	0.00689521	-4.33311	Minor_Salivary_Gland	5.10573e-06	0.00246156	4.5604	NA	NA	NA	1	1	1	0	3	-4.30284	1.11834	-4.25707	0.819945	4.47633	-0.883401	NA	NA	1.6862e-05	0.26342	2.0712e-05	0.412247	7.59358e-06	0.377019	NA	NA	0.00356562	0.984366	0.00966216	0.996132	0.00317786	0.995274	NA	NA
ZSCAN21	9.6292e-06	0.0021773	-4.42534	Kidney_Cortex	1.47019e-05	0.00689521	-4.33311	Muscle_Skeletal	4.24256e-06	0.00287921	4.59913	NA	NA	NA	1	1	1	0	3	-4.30284	1.11834	-4.25707	0.819945	4.49465	-0.95572	NA	NA	1.6862e-05	0.26342	2.0712e-05	0.412247	6.96837e-06	0.339214	NA	NA	0.00356562	0.984366	0.00966216	0.996132	0.00407903	0.998434	NA	NA
ZSCAN21	9.6292e-06	0.0021773	-4.42534	Kidney_Cortex	1.47019e-05	0.00689521	-4.33311	Nerve_Tibial	1.77527e-05	0.00692568	-4.29143	NA	NA	NA	1	1	1	0	3	-4.30284	1.11834	-4.25707	0.819945	-4.19561	0.910974	NA	NA	1.6862e-05	0.26342	2.0712e-05	0.412247	2.72139e-05	0.362309	NA	NA	0.00356562	0.984366	0.00966216	0.996132	0.00881023	0.992985	NA	NA
ZSCAN21	9.6292e-06	0.0021773	-4.42534	Kidney_Cortex	1.47019e-05	0.00689521	-4.33311	Ovary	1.65501e-05	0.00733681	4.30698	NA	NA	NA	1	1	1	0	3	-4.30284	1.11834	-4.25707	0.819945	4.20817	-0.927554	NA	NA	1.6862e-05	0.26342	2.0712e-05	0.412247	2.57451e-05	0.353639	NA	NA	0.00356562	0.984366	0.00966216	0.996132	0.00936795	0.996773	NA	NA
ZSCAN21	9.6292e-06	0.0021773	-4.42534	Kidney_Cortex	1.47019e-05	0.00689521	-4.33311	Pancreas	6.72281e-06	0.00354322	-4.50228	NA	NA	NA	1	1	1	0	3	-4.30284	1.11834	-4.25707	0.819945	-4.33749	1.28609	NA	NA	1.6862e-05	0.26342	2.0712e-05	0.412247	1.44117e-05	0.198413	NA	NA	0.00356562	0.984366	0.00966216	0.996132	0.0057597	0.989793	NA	NA
ZSCAN21	9.6292e-06	0.0021773	-4.42534	Kidney_Cortex	1.47019e-05	0.00689521	-4.33311	Pituitary	9.72452e-06	0.004554	4.42321	NA	NA	NA	1	1	1	0	3	-4.30284	1.11834	-4.25707	0.819945	4.34665	-0.831662	NA	NA	1.6862e-05	0.26342	2.0712e-05	0.412247	1.38233e-05	0.4056	NA	NA	0.00356562	0.984366	0.00966216	0.996132	0.00543738	0.998633	NA	NA
ZSCAN21	9.6292e-06	0.0021773	-4.42534	Kidney_Cortex	1.47019e-05	0.00689521	-4.33311	Prostate	1.22481e-05	0.00460288	4.37312	NA	NA	NA	1	1	1	0	3	-4.30284	1.11834	-4.25707	0.819945	4.29081	-0.855736	NA	NA	1.6862e-05	0.26342	2.0712e-05	0.412247	1.78021e-05	0.392144	NA	NA	0.00356562	0.984366	0.00966216	0.996132	0.00610081	0.997196	NA	NA
ZSCAN21	9.6292e-06	0.0021773	-4.42534	Kidney_Cortex	1.47019e-05	0.00689521	-4.33311	Skin_Not_Sun_Exposed_Suprapubic	8.0129e-06	0.00333183	-4.46484	NA	NA	NA	1	1	1	0	3	-4.30284	1.11834	-4.25707	0.819945	-4.38219	0.866661	NA	NA	1.6862e-05	0.26342	2.0712e-05	0.412247	1.17493e-05	0.386128	NA	NA	0.00356562	0.984366	0.00966216	0.996132	0.00442701	0.997342	NA	NA
ZSCAN21	9.6292e-06	0.0021773	-4.42534	Kidney_Cortex	1.47019e-05	0.00689521	-4.33311	Skin_Sun_Exposed_Lower_leg	6.72281e-06	0.00262539	-4.50228	NA	NA	NA	1	1	1	0	3	-4.30284	1.11834	-4.25707	0.819945	-4.33749	1.28609	NA	NA	1.6862e-05	0.26342	2.0712e-05	0.412247	1.44117e-05	0.198413	NA	NA	0.00356562	0.984366	0.00966216	0.996132	0.00452169	0.99598	NA	NA
ZSCAN21	9.6292e-06	0.0021773	-4.42534	Kidney_Cortex	1.47019e-05	0.00689521	-4.33311	Small_Intestine_Terminal_Ileum	5.23781e-06	0.00251475	4.55503	NA	NA	NA	1	1	1	0	3	-4.30284	1.11834	-4.25707	0.819945	4.46814	-0.897164	NA	NA	1.6862e-05	0.26342	2.0712e-05	0.412247	7.89019e-06	0.369631	NA	NA	0.00356562	0.984366	0.00966216	0.996132	0.0031819	0.994819	NA	NA
ZSCAN21	9.6292e-06	0.0021773	-4.42534	Kidney_Cortex	1.47019e-05	0.00689521	-4.33311	Spleen	6.72281e-06	0.00351455	-4.50228	NA	NA	NA	1	1	1	0	3	-4.30284	1.11834	-4.25707	0.819945	-4.33749	1.28609	NA	NA	1.6862e-05	0.26342	2.0712e-05	0.412247	1.44117e-05	0.198413	NA	NA	0.00356562	0.984366	0.00966216	0.996132	0.00600416	0.997662	NA	NA
ZSCAN21	9.6292e-06	0.0021773	-4.42534	Kidney_Cortex	1.47019e-05	0.00689521	-4.33311	Stomach	6.72281e-06	0.00336441	-4.50228	NA	NA	NA	1	1	1	0	3	-4.30284	1.11834	-4.25707	0.819945	-4.33749	1.28609	NA	NA	1.6862e-05	0.26342	2.0712e-05	0.412247	1.44117e-05	0.198413	NA	NA	0.00356562	0.984366	0.00966216	0.996132	0.00518711	0.998123	NA	NA
ZSCAN21	9.6292e-06	0.0021773	-4.42534	Kidney_Cortex	1.47019e-05	0.00689521	-4.33311	Testis	6.72281e-06	0.00482178	-4.50228	NA	NA	NA	1	1	1	0	3	-4.30284	1.11834	-4.25707	0.819945	-4.33749	1.28609	NA	NA	1.6862e-05	0.26342	2.0712e-05	0.412247	1.44117e-05	0.198413	NA	NA	0.00356562	0.984366	0.00966216	0.996132	0.00686497	0.990044	NA	NA
ZSCAN21	9.6292e-06	0.0021773	-4.42534	Kidney_Cortex	1.47019e-05	0.00689521	-4.33311	Thyroid	6.3746e-06	0.00272948	4.51357	NA	NA	NA	1	1	1	0	3	-4.30284	1.11834	-4.25707	0.819945	4.42583	-0.897282	NA	NA	1.6862e-05	0.26342	2.0712e-05	0.412247	9.60706e-06	0.369568	NA	NA	0.00356562	0.984366	0.00966216	0.996132	0.00343829	0.996082	NA	NA
ZSCAN21	9.6292e-06	0.0021773	-4.42534	Kidney_Cortex	1.47019e-05	0.00689521	-4.33311	Uterus	1.14749e-05	0.00538712	4.38733	NA	NA	NA	1	1	1	0	3	-4.30284	1.11834	-4.25707	0.819945	4.28717	-0.945718	NA	NA	1.6862e-05	0.26342	2.0712e-05	0.412247	1.8096e-05	0.344292	NA	NA	0.00356562	0.984366	0.00966216	0.996132	0.00680917	0.997467	NA	NA
ZSCAN21	9.6292e-06	0.0021773	-4.42534	Kidney_Cortex	1.47019e-05	0.00689521	-4.33311	Vagina	2.80425e-06	0.00218988	4.68466	NA	NA	NA	1	1	1	0	3	-4.30284	1.11834	-4.25707	0.819945	4.58143	-0.958149	NA	NA	1.6862e-05	0.26342	2.0712e-05	0.412247	4.61815e-06	0.337988	NA	NA	0.00356562	0.984366	0.00966216	0.996132	0.00303024	0.995089	NA	NA
ZSCAN21	9.6292e-06	0.0021773	-4.42534	Kidney_Cortex	1.47019e-05	0.00689521	-4.33311	smultixcan	1.14029e-05	0.00483234	4.31821	NA	NA	NA	1	1	1	0	3	-4.30284	1.11834	-4.25707	0.819945	4.23117	-0.864154	NA	NA	1.6862e-05	0.26342	2.0712e-05	0.412247	1.70999e-05	0.378453	NA	NA	0.00356562	0.984366	0.00966216	0.996132	0.00590954	0.999267	NA	NA
ZSCAN21	9.6292e-06	0.0021773	-4.42534	Liver	9.2788e-06	0.00609153	-4.43333	Adipose_Subcutaneous	1.67009e-05	0.0059057	-4.30497	NA	NA	NA	1	1	1	0	3	-4.30284	1.11834	-4.35449	0.8442	-4.20641	0.926081	NA	NA	1.6862e-05	0.26342	1.33375e-05	0.398558	2.59457e-05	0.354404	NA	NA	0.00356562	0.984366	0.00855166	0.999958	0.00719968	0.998569	NA	NA
ZSCAN21	9.6292e-06	0.0021773	-4.42534	Liver	9.2788e-06	0.00609153	-4.43333	Adipose_Visceral_Omentum	6.27466e-06	0.00314491	4.51692	NA	NA	NA	1	1	1	0	3	-4.30284	1.11834	-4.35449	0.8442	4.43703	-0.857886	NA	NA	1.6862e-05	0.26342	1.33375e-05	0.398558	9.12071e-06	0.390955	NA	NA	0.00356562	0.984366	0.00855166	0.999958	0.00377507	0.998949	NA	NA
ZSCAN21	9.6292e-06	0.0021773	-4.42534	Liver	9.2788e-06	0.00609153	-4.43333	Adrenal_Gland	7.59456e-06	0.00449614	-4.47631	NA	NA	NA	1	1	1	0	3	-4.30284	1.11834	-4.35449	0.8442	-4.39386	0.866786	NA	NA	1.6862e-05	0.26342	1.33375e-05	0.398558	1.11356e-05	0.386059	NA	NA	0.00356562	0.984366	0.00855166	0.999958	0.00601407	0.996478	NA	NA
ZSCAN21	9.6292e-06	0.0021773	-4.42534	Liver	9.2788e-06	0.00609153	-4.43333	Artery_Aorta	1.89158e-05	0.0087619	4.27732	NA	NA	NA	1	1	1	0	3	-4.30284	1.11834	-4.35449	0.8442	4.1827	-0.900778	NA	NA	1.6862e-05	0.26342	1.33375e-05	0.398558	2.88065e-05	0.367707	NA	NA	0.00356562	0.984366	0.00855166	0.999958	0.0104788	0.998702	NA	NA
ZSCAN21	9.6292e-06	0.0021773	-4.42534	Liver	9.2788e-06	0.00609153	-4.43333	Artery_Coronary	5.90888e-06	0.00324936	4.52962	NA	NA	NA	1	1	1	0	3	-4.30284	1.11834	-4.35449	0.8442	4.43183	-0.916716	NA	NA	1.6862e-05	0.26342	1.33375e-05	0.398558	9.34381e-06	0.359292	NA	NA	0.00356562	0.984366	0.00855166	0.999958	0.00442278	0.9994	NA	NA
ZSCAN21	9.6292e-06	0.0021773	-4.42534	Liver	9.2788e-06	0.00609153	-4.43333	Artery_Tibial	3.37936e-06	0.00246613	-4.6463	NA	NA	NA	1	1	1	0	3	-4.30284	1.11834	-4.35449	0.8442	-4.46116	1.34862	NA	NA	1.6862e-05	0.26342	1.33375e-05	0.398558	8.1518e-06	0.177458	NA	NA	0.00356562	0.984366	0.00855166	0.999958	0.00431401	0.997368	NA	NA
ZSCAN21	9.6292e-06	0.0021773	-4.42534	Liver	9.2788e-06	0.00609153	-4.43333	Brain_Amygdala	7.90917e-06	0.00425658	4.46763	NA	NA	NA	1	1	1	0	3	-4.30284	1.11834	-4.35449	0.8442	4.38695	-0.856941	NA	NA	1.6862e-05	0.26342	1.33375e-05	0.398558	1.14949e-05	0.391477	NA	NA	0.00356562	0.984366	0.00855166	0.999958	0.00535721	0.994882	NA	NA
ZSCAN21	9.6292e-06	0.0021773	-4.42534	Liver	9.2788e-06	0.00609153	-4.43333	Brain_Anterior_cingulate_cortex_BA24	3.75218e-06	0.00312201	4.62466	NA	NA	NA	1	1	1	0	3	-4.30284	1.11834	-4.35449	0.8442	4.53939	-0.866742	NA	NA	1.6862e-05	0.26342	1.33375e-05	0.398558	5.64179e-06	0.386083	NA	NA	0.00356562	0.984366	0.00855166	0.999958	0.00420776	0.992489	NA	NA
ZSCAN21	9.6292e-06	0.0021773	-4.42534	Liver	9.2788e-06	0.00609153	-4.43333	Brain_Caudate_basal_ganglia	6.72281e-06	0.00370173	-4.50228	NA	NA	NA	1	1	1	0	3	-4.30284	1.11834	-4.35449	0.8442	-4.33749	1.28609	NA	NA	1.6862e-05	0.26342	1.33375e-05	0.398558	1.44117e-05	0.198413	NA	NA	0.00356562	0.984366	0.00855166	0.999958	0.00655318	0.992446	NA	NA
ZSCAN21	9.6292e-06	0.0021773	-4.42534	Liver	9.2788e-06	0.00609153	-4.43333	Brain_Cerebellar_Hemisphere	4.79956e-06	0.00276832	4.57336	NA	NA	NA	1	1	1	0	3	-4.30284	1.11834	-4.35449	0.8442	4.4772	-0.913151	NA	NA	1.6862e-05	0.26342	1.33375e-05	0.398558	7.56276e-06	0.361163	NA	NA	0.00356562	0.984366	0.00855166	0.999958	0.00358601	0.997386	NA	NA
ZSCAN21	9.6292e-06	0.0021773	-4.42534	Liver	9.2788e-06	0.00609153	-4.43333	Brain_Cortex	4.57205e-06	0.00297291	4.58352	NA	NA	NA	1	1	1	0	3	-4.30284	1.11834	-4.35449	0.8442	4.48684	-0.916651	NA	NA	1.6862e-05	0.26342	1.33375e-05	0.398558	7.22864e-06	0.359325	NA	NA	0.00356562	0.984366	0.00855166	0.999958	0.00374149	0.995536	NA	NA
ZSCAN21	9.6292e-06	0.0021773	-4.42534	Liver	9.2788e-06	0.00609153	-4.43333	Brain_Frontal_Cortex_BA9	9.00582e-06	0.00567829	-4.43976	NA	NA	NA	1	1	1	0	3	-4.30284	1.11834	-4.35449	0.8442	-4.36379	0.830359	NA	NA	1.6862e-05	0.26342	1.33375e-05	0.398558	1.2783e-05	0.406336	NA	NA	0.00356562	0.984366	0.00855166	0.999958	0.00659523	0.996322	NA	NA
ZSCAN21	9.6292e-06	0.0021773	-4.42534	Liver	9.2788e-06	0.00609153	-4.43333	Brain_Hippocampus	6.72281e-06	0.00441247	-4.50228	NA	NA	NA	1	1	1	0	3	-4.30284	1.11834	-4.35449	0.8442	-4.33749	1.28609	NA	NA	1.6862e-05	0.26342	1.33375e-05	0.398558	1.44117e-05	0.198413	NA	NA	0.00356562	0.984366	0.00855166	0.999958	0.0070794	0.993832	NA	NA
ZSCAN21	9.6292e-06	0.0021773	-4.42534	Liver	9.2788e-06	0.00609153	-4.43333	Brain_Hypothalamus	6.72281e-06	0.00435059	-4.50228	NA	NA	NA	1	1	1	0	3	-4.30284	1.11834	-4.35449	0.8442	-4.33749	1.28609	NA	NA	1.6862e-05	0.26342	1.33375e-05	0.398558	1.44117e-05	0.198413	NA	NA	0.00356562	0.984366	0.00855166	0.999958	0.00595251	0.996776	NA	NA
ZSCAN21	9.6292e-06	0.0021773	-4.42534	Liver	9.2788e-06	0.00609153	-4.43333	Brain_Nucleus_accumbens_basal_ganglia	6.72281e-06	0.00333227	-4.50228	NA	NA	NA	1	1	1	0	3	-4.30284	1.11834	-4.35449	0.8442	-4.33749	1.28609	NA	NA	1.6862e-05	0.26342	1.33375e-05	0.398558	1.44117e-05	0.198413	NA	NA	0.00356562	0.984366	0.00855166	0.999958	0.00558312	0.982979	NA	NA
ZSCAN21	9.6292e-06	0.0021773	-4.42534	Liver	9.2788e-06	0.00609153	-4.43333	Brain_Spinal_cord_cervical_c-1	6.72281e-06	0.00416633	-4.50228	NA	NA	NA	1	1	1	0	3	-4.30284	1.11834	-4.35449	0.8442	-4.33749	1.28609	NA	NA	1.6862e-05	0.26342	1.33375e-05	0.398558	1.44117e-05	0.198413	NA	NA	0.00356562	0.984366	0.00855166	0.999958	0.00654606	0.996677	NA	NA
ZSCAN21	9.6292e-06	0.0021773	-4.42534	Liver	9.2788e-06	0.00609153	-4.43333	Breast_Mammary_Tissue	6.72281e-06	0.00307286	-4.50228	NA	NA	NA	1	1	1	0	3	-4.30284	1.11834	-4.35449	0.8442	-4.33749	1.28609	NA	NA	1.6862e-05	0.26342	1.33375e-05	0.398558	1.44117e-05	0.198413	NA	NA	0.00356562	0.984366	0.00855166	0.999958	0.00509488	0.992979	NA	NA
ZSCAN21	9.6292e-06	0.0021773	-4.42534	Liver	9.2788e-06	0.00609153	-4.43333	Cells_Cultured_fibroblasts	3.82279e-06	0.00346734	4.62079	NA	NA	NA	1	1	1	0	3	-4.30284	1.11834	-4.35449	0.8442	4.51389	-0.969507	NA	NA	1.6862e-05	0.26342	1.33375e-05	0.398558	6.36488e-06	0.332292	NA	NA	0.00356562	0.984366	0.00855166	0.999958	0.00453185	0.993254	NA	NA
ZSCAN21	9.6292e-06	0.0021773	-4.42534	Liver	9.2788e-06	0.00609153	-4.43333	Cells_EBV-transformed_lymphocytes	1.4138e-05	0.00711885	4.34171	NA	NA	NA	1	1	1	0	3	-4.30284	1.11834	-4.35449	0.8442	4.23793	-0.955954	NA	NA	1.6862e-05	0.26342	1.33375e-05	0.398558	2.25585e-05	0.339096	NA	NA	0.00356562	0.984366	0.00855166	0.999958	0.00773206	0.995556	NA	NA
ZSCAN21	9.6292e-06	0.0021773	-4.42534	Liver	9.2788e-06	0.00609153	-4.43333	Colon_Sigmoid	1.18666e-05	0.00697024	4.38002	NA	NA	NA	1	1	1	0	3	-4.30284	1.11834	-4.35449	0.8442	4.27628	-0.959634	NA	NA	1.6862e-05	0.26342	1.33375e-05	0.398558	1.9004e-05	0.337239	NA	NA	0.00356562	0.984366	0.00855166	0.999958	0.00759174	0.99906	NA	NA
ZSCAN21	9.6292e-06	0.0021773	-4.42534	Liver	9.2788e-06	0.00609153	-4.43333	Colon_Transverse	4.14758e-06	0.00229318	4.60385	NA	NA	NA	1	1	1	0	3	-4.30284	1.11834	-4.35449	0.8442	4.50639	-0.922387	NA	NA	1.6862e-05	0.26342	1.33375e-05	0.398558	6.59399e-06	0.356327	NA	NA	0.00356562	0.984366	0.00855166	0.999958	0.00293308	0.993602	NA	NA
ZSCAN21	9.6292e-06	0.0021773	-4.42534	Liver	9.2788e-06	0.00609153	-4.43333	Esophagus_Gastroesophageal_Junction	6.72281e-06	0.00383068	-4.50228	NA	NA	NA	1	1	1	0	3	-4.30284	1.11834	-4.35449	0.8442	-4.33749	1.28609	NA	NA	1.6862e-05	0.26342	1.33375e-05	0.398558	1.44117e-05	0.198413	NA	NA	0.00356562	0.984366	0.00855166	0.999958	0.00673765	0.997228	NA	NA
ZSCAN21	9.6292e-06	0.0021773	-4.42534	Liver	9.2788e-06	0.00609153	-4.43333	Esophagus_Mucosa	1.61325e-05	0.00541733	4.31263	NA	NA	NA	1	1	1	0	3	-4.30284	1.11834	-4.35449	0.8442	4.21965	-0.898849	NA	NA	1.6862e-05	0.26342	1.33375e-05	0.398558	2.44686e-05	0.368733	NA	NA	0.00356562	0.984366	0.00855166	0.999958	0.00671891	0.992867	NA	NA
ZSCAN21	9.6292e-06	0.0021773	-4.42534	Liver	9.2788e-06	0.00609153	-4.43333	Esophagus_Muscularis	3.9444e-06	0.00248979	4.61429	NA	NA	NA	1	1	1	0	3	-4.30284	1.11834	-4.35449	0.8442	4.51246	-0.94446	NA	NA	1.6862e-05	0.26342	1.33375e-05	0.398558	6.40797e-06	0.344934	NA	NA	0.00356562	0.984366	0.00855166	0.999958	0.00364164	0.994083	NA	NA
ZSCAN21	9.6292e-06	0.0021773	-4.42534	Liver	9.2788e-06	0.00609153	-4.43333	Heart_Atrial_Appendage	6.72281e-06	0.00422835	-4.50228	NA	NA	NA	1	1	1	0	3	-4.30284	1.11834	-4.35449	0.8442	-4.33749	1.28609	NA	NA	1.6862e-05	0.26342	1.33375e-05	0.398558	1.44117e-05	0.198413	NA	NA	0.00356562	0.984366	0.00855166	0.999958	0.00644467	0.986189	NA	NA
ZSCAN21	9.6292e-06	0.0021773	-4.42534	Liver	9.2788e-06	0.00609153	-4.43333	Heart_Left_Ventricle	5.03896e-06	0.00326986	4.56316	NA	NA	NA	1	1	1	0	3	-4.30284	1.11834	-4.35449	0.8442	4.46412	-0.925989	NA	NA	1.6862e-05	0.26342	1.33375e-05	0.398558	8.0398e-06	0.354452	NA	NA	0.00356562	0.984366	0.00855166	0.999958	0.00416765	0.998169	NA	NA
ZSCAN21	9.6292e-06	0.0021773	-4.42534	Liver	9.2788e-06	0.00609153	-4.43333	Kidney_Cortex	1.29136e-05	0.0054841	-4.36156	NA	NA	NA	1	1	1	0	3	-4.30284	1.11834	-4.35449	0.8442	-4.28041	0.848733	NA	NA	1.6862e-05	0.26342	1.33375e-05	0.398558	1.86553e-05	0.39603	NA	NA	0.00356562	0.984366	0.00855166	0.999958	0.00673312	0.996956	NA	NA
ZSCAN21	9.6292e-06	0.0021773	-4.42534	Liver	9.2788e-06	0.00609153	-4.43333	Lung	8.23907e-06	0.00282839	-4.45888	NA	NA	NA	1	1	1	0	3	-4.30284	1.11834	-4.35449	0.8442	-4.37994	0.847243	NA	NA	1.6862e-05	0.26342	1.33375e-05	0.398558	1.1871e-05	0.39686	NA	NA	0.00356562	0.984366	0.00855166	0.999958	0.00356429	0.998673	NA	NA
ZSCAN21	9.6292e-06	0.0021773	-4.42534	Liver	9.2788e-06	0.00609153	-4.43333	Minor_Salivary_Gland	5.10573e-06	0.00246156	4.5604	NA	NA	NA	1	1	1	0	3	-4.30284	1.11834	-4.35449	0.8442	4.47633	-0.883401	NA	NA	1.6862e-05	0.26342	1.33375e-05	0.398558	7.59358e-06	0.377019	NA	NA	0.00356562	0.984366	0.00855166	0.999958	0.00317786	0.995274	NA	NA
ZSCAN21	9.6292e-06	0.0021773	-4.42534	Liver	9.2788e-06	0.00609153	-4.43333	Muscle_Skeletal	4.24256e-06	0.00287921	4.59913	NA	NA	NA	1	1	1	0	3	-4.30284	1.11834	-4.35449	0.8442	4.49465	-0.95572	NA	NA	1.6862e-05	0.26342	1.33375e-05	0.398558	6.96837e-06	0.339214	NA	NA	0.00356562	0.984366	0.00855166	0.999958	0.00407903	0.998434	NA	NA
ZSCAN21	9.6292e-06	0.0021773	-4.42534	Liver	9.2788e-06	0.00609153	-4.43333	Nerve_Tibial	1.77527e-05	0.00692568	-4.29143	NA	NA	NA	1	1	1	0	3	-4.30284	1.11834	-4.35449	0.8442	-4.19561	0.910974	NA	NA	1.6862e-05	0.26342	1.33375e-05	0.398558	2.72139e-05	0.362309	NA	NA	0.00356562	0.984366	0.00855166	0.999958	0.00881023	0.992985	NA	NA
ZSCAN21	9.6292e-06	0.0021773	-4.42534	Liver	9.2788e-06	0.00609153	-4.43333	Ovary	1.65501e-05	0.00733681	4.30698	NA	NA	NA	1	1	1	0	3	-4.30284	1.11834	-4.35449	0.8442	4.20817	-0.927554	NA	NA	1.6862e-05	0.26342	1.33375e-05	0.398558	2.57451e-05	0.353639	NA	NA	0.00356562	0.984366	0.00855166	0.999958	0.00936795	0.996773	NA	NA
ZSCAN21	9.6292e-06	0.0021773	-4.42534	Liver	9.2788e-06	0.00609153	-4.43333	Pancreas	6.72281e-06	0.00354322	-4.50228	NA	NA	NA	1	1	1	0	3	-4.30284	1.11834	-4.35449	0.8442	-4.33749	1.28609	NA	NA	1.6862e-05	0.26342	1.33375e-05	0.398558	1.44117e-05	0.198413	NA	NA	0.00356562	0.984366	0.00855166	0.999958	0.0057597	0.989793	NA	NA
ZSCAN21	9.6292e-06	0.0021773	-4.42534	Liver	9.2788e-06	0.00609153	-4.43333	Pituitary	9.72452e-06	0.004554	4.42321	NA	NA	NA	1	1	1	0	3	-4.30284	1.11834	-4.35449	0.8442	4.34665	-0.831662	NA	NA	1.6862e-05	0.26342	1.33375e-05	0.398558	1.38233e-05	0.4056	NA	NA	0.00356562	0.984366	0.00855166	0.999958	0.00543738	0.998633	NA	NA
ZSCAN21	9.6292e-06	0.0021773	-4.42534	Liver	9.2788e-06	0.00609153	-4.43333	Prostate	1.22481e-05	0.00460288	4.37312	NA	NA	NA	1	1	1	0	3	-4.30284	1.11834	-4.35449	0.8442	4.29081	-0.855736	NA	NA	1.6862e-05	0.26342	1.33375e-05	0.398558	1.78021e-05	0.392144	NA	NA	0.00356562	0.984366	0.00855166	0.999958	0.00610081	0.997196	NA	NA
ZSCAN21	9.6292e-06	0.0021773	-4.42534	Liver	9.2788e-06	0.00609153	-4.43333	Skin_Not_Sun_Exposed_Suprapubic	8.0129e-06	0.00333183	-4.46484	NA	NA	NA	1	1	1	0	3	-4.30284	1.11834	-4.35449	0.8442	-4.38219	0.866661	NA	NA	1.6862e-05	0.26342	1.33375e-05	0.398558	1.17493e-05	0.386128	NA	NA	0.00356562	0.984366	0.00855166	0.999958	0.00442701	0.997342	NA	NA
ZSCAN21	9.6292e-06	0.0021773	-4.42534	Liver	9.2788e-06	0.00609153	-4.43333	Skin_Sun_Exposed_Lower_leg	6.72281e-06	0.00262539	-4.50228	NA	NA	NA	1	1	1	0	3	-4.30284	1.11834	-4.35449	0.8442	-4.33749	1.28609	NA	NA	1.6862e-05	0.26342	1.33375e-05	0.398558	1.44117e-05	0.198413	NA	NA	0.00356562	0.984366	0.00855166	0.999958	0.00452169	0.99598	NA	NA
ZSCAN21	9.6292e-06	0.0021773	-4.42534	Liver	9.2788e-06	0.00609153	-4.43333	Small_Intestine_Terminal_Ileum	5.23781e-06	0.00251475	4.55503	NA	NA	NA	1	1	1	0	3	-4.30284	1.11834	-4.35449	0.8442	4.46814	-0.897164	NA	NA	1.6862e-05	0.26342	1.33375e-05	0.398558	7.89019e-06	0.369631	NA	NA	0.00356562	0.984366	0.00855166	0.999958	0.0031819	0.994819	NA	NA
ZSCAN21	9.6292e-06	0.0021773	-4.42534	Liver	9.2788e-06	0.00609153	-4.43333	Spleen	6.72281e-06	0.00351455	-4.50228	NA	NA	NA	1	1	1	0	3	-4.30284	1.11834	-4.35449	0.8442	-4.33749	1.28609	NA	NA	1.6862e-05	0.26342	1.33375e-05	0.398558	1.44117e-05	0.198413	NA	NA	0.00356562	0.984366	0.00855166	0.999958	0.00600416	0.997662	NA	NA
ZSCAN21	9.6292e-06	0.0021773	-4.42534	Liver	9.2788e-06	0.00609153	-4.43333	Stomach	6.72281e-06	0.00336441	-4.50228	NA	NA	NA	1	1	1	0	3	-4.30284	1.11834	-4.35449	0.8442	-4.33749	1.28609	NA	NA	1.6862e-05	0.26342	1.33375e-05	0.398558	1.44117e-05	0.198413	NA	NA	0.00356562	0.984366	0.00855166	0.999958	0.00518711	0.998123	NA	NA
ZSCAN21	9.6292e-06	0.0021773	-4.42534	Liver	9.2788e-06	0.00609153	-4.43333	Testis	6.72281e-06	0.00482178	-4.50228	NA	NA	NA	1	1	1	0	3	-4.30284	1.11834	-4.35449	0.8442	-4.33749	1.28609	NA	NA	1.6862e-05	0.26342	1.33375e-05	0.398558	1.44117e-05	0.198413	NA	NA	0.00356562	0.984366	0.00855166	0.999958	0.00686497	0.990044	NA	NA
ZSCAN21	9.6292e-06	0.0021773	-4.42534	Liver	9.2788e-06	0.00609153	-4.43333	Thyroid	6.3746e-06	0.00272948	4.51357	NA	NA	NA	1	1	1	0	3	-4.30284	1.11834	-4.35449	0.8442	4.42583	-0.897282	NA	NA	1.6862e-05	0.26342	1.33375e-05	0.398558	9.60706e-06	0.369568	NA	NA	0.00356562	0.984366	0.00855166	0.999958	0.00343829	0.996082	NA	NA
ZSCAN21	9.6292e-06	0.0021773	-4.42534	Liver	9.2788e-06	0.00609153	-4.43333	Uterus	1.14749e-05	0.00538712	4.38733	NA	NA	NA	1	1	1	0	3	-4.30284	1.11834	-4.35449	0.8442	4.28717	-0.945718	NA	NA	1.6862e-05	0.26342	1.33375e-05	0.398558	1.8096e-05	0.344292	NA	NA	0.00356562	0.984366	0.00855166	0.999958	0.00680917	0.997467	NA	NA
ZSCAN21	9.6292e-06	0.0021773	-4.42534	Liver	9.2788e-06	0.00609153	-4.43333	Vagina	2.80425e-06	0.00218988	4.68466	NA	NA	NA	1	1	1	0	3	-4.30284	1.11834	-4.35449	0.8442	4.58143	-0.958149	NA	NA	1.6862e-05	0.26342	1.33375e-05	0.398558	4.61815e-06	0.337988	NA	NA	0.00356562	0.984366	0.00855166	0.999958	0.00303024	0.995089	NA	NA
ZSCAN21	9.6292e-06	0.0021773	-4.42534	Liver	9.2788e-06	0.00609153	-4.43333	smultixcan	1.14029e-05	0.00483234	4.31821	NA	NA	NA	1	1	1	0	3	-4.30284	1.11834	-4.35449	0.8442	4.23117	-0.864154	NA	NA	1.6862e-05	0.26342	1.33375e-05	0.398558	1.70999e-05	0.378453	NA	NA	0.00356562	0.984366	0.00855166	0.999958	0.00590954	0.999267	NA	NA
ZSCAN21	9.6292e-06	0.0021773	-4.42534	Ovary	1.91331e-05	0.00836262	-4.27477	Adipose_Subcutaneous	1.67009e-05	0.0059057	-4.30497	NA	NA	NA	1	1	1	0	3	-4.30284	1.11834	-4.18492	0.882396	-4.20641	0.926081	NA	NA	1.6862e-05	0.26342	2.85261e-05	0.377563	2.59457e-05	0.354404	NA	NA	0.00356562	0.984366	0.0115895	0.997629	0.00719968	0.998569	NA	NA
ZSCAN21	9.6292e-06	0.0021773	-4.42534	Ovary	1.91331e-05	0.00836262	-4.27477	Adipose_Visceral_Omentum	6.27466e-06	0.00314491	4.51692	NA	NA	NA	1	1	1	0	3	-4.30284	1.11834	-4.18492	0.882396	4.43703	-0.857886	NA	NA	1.6862e-05	0.26342	2.85261e-05	0.377563	9.12071e-06	0.390955	NA	NA	0.00356562	0.984366	0.0115895	0.997629	0.00377507	0.998949	NA	NA
ZSCAN21	9.6292e-06	0.0021773	-4.42534	Ovary	1.91331e-05	0.00836262	-4.27477	Adrenal_Gland	7.59456e-06	0.00449614	-4.47631	NA	NA	NA	1	1	1	0	3	-4.30284	1.11834	-4.18492	0.882396	-4.39386	0.866786	NA	NA	1.6862e-05	0.26342	2.85261e-05	0.377563	1.11356e-05	0.386059	NA	NA	0.00356562	0.984366	0.0115895	0.997629	0.00601407	0.996478	NA	NA
ZSCAN21	9.6292e-06	0.0021773	-4.42534	Ovary	1.91331e-05	0.00836262	-4.27477	Artery_Aorta	1.89158e-05	0.0087619	4.27732	NA	NA	NA	1	1	1	0	3	-4.30284	1.11834	-4.18492	0.882396	4.1827	-0.900778	NA	NA	1.6862e-05	0.26342	2.85261e-05	0.377563	2.88065e-05	0.367707	NA	NA	0.00356562	0.984366	0.0115895	0.997629	0.0104788	0.998702	NA	NA
ZSCAN21	9.6292e-06	0.0021773	-4.42534	Ovary	1.91331e-05	0.00836262	-4.27477	Artery_Coronary	5.90888e-06	0.00324936	4.52962	NA	NA	NA	1	1	1	0	3	-4.30284	1.11834	-4.18492	0.882396	4.43183	-0.916716	NA	NA	1.6862e-05	0.26342	2.85261e-05	0.377563	9.34381e-06	0.359292	NA	NA	0.00356562	0.984366	0.0115895	0.997629	0.00442278	0.9994	NA	NA
ZSCAN21	9.6292e-06	0.0021773	-4.42534	Ovary	1.91331e-05	0.00836262	-4.27477	Artery_Tibial	3.37936e-06	0.00246613	-4.6463	NA	NA	NA	1	1	1	0	3	-4.30284	1.11834	-4.18492	0.882396	-4.46116	1.34862	NA	NA	1.6862e-05	0.26342	2.85261e-05	0.377563	8.1518e-06	0.177458	NA	NA	0.00356562	0.984366	0.0115895	0.997629	0.00431401	0.997368	NA	NA
ZSCAN21	9.6292e-06	0.0021773	-4.42534	Ovary	1.91331e-05	0.00836262	-4.27477	Brain_Amygdala	7.90917e-06	0.00425658	4.46763	NA	NA	NA	1	1	1	0	3	-4.30284	1.11834	-4.18492	0.882396	4.38695	-0.856941	NA	NA	1.6862e-05	0.26342	2.85261e-05	0.377563	1.14949e-05	0.391477	NA	NA	0.00356562	0.984366	0.0115895	0.997629	0.00535721	0.994882	NA	NA
ZSCAN21	9.6292e-06	0.0021773	-4.42534	Ovary	1.91331e-05	0.00836262	-4.27477	Brain_Anterior_cingulate_cortex_BA24	3.75218e-06	0.00312201	4.62466	NA	NA	NA	1	1	1	0	3	-4.30284	1.11834	-4.18492	0.882396	4.53939	-0.866742	NA	NA	1.6862e-05	0.26342	2.85261e-05	0.377563	5.64179e-06	0.386083	NA	NA	0.00356562	0.984366	0.0115895	0.997629	0.00420776	0.992489	NA	NA
ZSCAN21	9.6292e-06	0.0021773	-4.42534	Ovary	1.91331e-05	0.00836262	-4.27477	Brain_Caudate_basal_ganglia	6.72281e-06	0.00370173	-4.50228	NA	NA	NA	1	1	1	0	3	-4.30284	1.11834	-4.18492	0.882396	-4.33749	1.28609	NA	NA	1.6862e-05	0.26342	2.85261e-05	0.377563	1.44117e-05	0.198413	NA	NA	0.00356562	0.984366	0.0115895	0.997629	0.00655318	0.992446	NA	NA
ZSCAN21	9.6292e-06	0.0021773	-4.42534	Ovary	1.91331e-05	0.00836262	-4.27477	Brain_Cerebellar_Hemisphere	4.79956e-06	0.00276832	4.57336	NA	NA	NA	1	1	1	0	3	-4.30284	1.11834	-4.18492	0.882396	4.4772	-0.913151	NA	NA	1.6862e-05	0.26342	2.85261e-05	0.377563	7.56276e-06	0.361163	NA	NA	0.00356562	0.984366	0.0115895	0.997629	0.00358601	0.997386	NA	NA
ZSCAN21	9.6292e-06	0.0021773	-4.42534	Ovary	1.91331e-05	0.00836262	-4.27477	Brain_Cortex	4.57205e-06	0.00297291	4.58352	NA	NA	NA	1	1	1	0	3	-4.30284	1.11834	-4.18492	0.882396	4.48684	-0.916651	NA	NA	1.6862e-05	0.26342	2.85261e-05	0.377563	7.22864e-06	0.359325	NA	NA	0.00356562	0.984366	0.0115895	0.997629	0.00374149	0.995536	NA	NA
ZSCAN21	9.6292e-06	0.0021773	-4.42534	Ovary	1.91331e-05	0.00836262	-4.27477	Brain_Frontal_Cortex_BA9	9.00582e-06	0.00567829	-4.43976	NA	NA	NA	1	1	1	0	3	-4.30284	1.11834	-4.18492	0.882396	-4.36379	0.830359	NA	NA	1.6862e-05	0.26342	2.85261e-05	0.377563	1.2783e-05	0.406336	NA	NA	0.00356562	0.984366	0.0115895	0.997629	0.00659523	0.996322	NA	NA
ZSCAN21	9.6292e-06	0.0021773	-4.42534	Ovary	1.91331e-05	0.00836262	-4.27477	Brain_Hippocampus	6.72281e-06	0.00441247	-4.50228	NA	NA	NA	1	1	1	0	3	-4.30284	1.11834	-4.18492	0.882396	-4.33749	1.28609	NA	NA	1.6862e-05	0.26342	2.85261e-05	0.377563	1.44117e-05	0.198413	NA	NA	0.00356562	0.984366	0.0115895	0.997629	0.0070794	0.993832	NA	NA
ZSCAN21	9.6292e-06	0.0021773	-4.42534	Ovary	1.91331e-05	0.00836262	-4.27477	Brain_Hypothalamus	6.72281e-06	0.00435059	-4.50228	NA	NA	NA	1	1	1	0	3	-4.30284	1.11834	-4.18492	0.882396	-4.33749	1.28609	NA	NA	1.6862e-05	0.26342	2.85261e-05	0.377563	1.44117e-05	0.198413	NA	NA	0.00356562	0.984366	0.0115895	0.997629	0.00595251	0.996776	NA	NA
ZSCAN21	9.6292e-06	0.0021773	-4.42534	Ovary	1.91331e-05	0.00836262	-4.27477	Brain_Nucleus_accumbens_basal_ganglia	6.72281e-06	0.00333227	-4.50228	NA	NA	NA	1	1	1	0	3	-4.30284	1.11834	-4.18492	0.882396	-4.33749	1.28609	NA	NA	1.6862e-05	0.26342	2.85261e-05	0.377563	1.44117e-05	0.198413	NA	NA	0.00356562	0.984366	0.0115895	0.997629	0.00558312	0.982979	NA	NA
ZSCAN21	9.6292e-06	0.0021773	-4.42534	Ovary	1.91331e-05	0.00836262	-4.27477	Brain_Spinal_cord_cervical_c-1	6.72281e-06	0.00416633	-4.50228	NA	NA	NA	1	1	1	0	3	-4.30284	1.11834	-4.18492	0.882396	-4.33749	1.28609	NA	NA	1.6862e-05	0.26342	2.85261e-05	0.377563	1.44117e-05	0.198413	NA	NA	0.00356562	0.984366	0.0115895	0.997629	0.00654606	0.996677	NA	NA
ZSCAN21	9.6292e-06	0.0021773	-4.42534	Ovary	1.91331e-05	0.00836262	-4.27477	Breast_Mammary_Tissue	6.72281e-06	0.00307286	-4.50228	NA	NA	NA	1	1	1	0	3	-4.30284	1.11834	-4.18492	0.882396	-4.33749	1.28609	NA	NA	1.6862e-05	0.26342	2.85261e-05	0.377563	1.44117e-05	0.198413	NA	NA	0.00356562	0.984366	0.0115895	0.997629	0.00509488	0.992979	NA	NA
ZSCAN21	9.6292e-06	0.0021773	-4.42534	Ovary	1.91331e-05	0.00836262	-4.27477	Cells_Cultured_fibroblasts	3.82279e-06	0.00346734	4.62079	NA	NA	NA	1	1	1	0	3	-4.30284	1.11834	-4.18492	0.882396	4.51389	-0.969507	NA	NA	1.6862e-05	0.26342	2.85261e-05	0.377563	6.36488e-06	0.332292	NA	NA	0.00356562	0.984366	0.0115895	0.997629	0.00453185	0.993254	NA	NA
ZSCAN21	9.6292e-06	0.0021773	-4.42534	Ovary	1.91331e-05	0.00836262	-4.27477	Cells_EBV-transformed_lymphocytes	1.4138e-05	0.00711885	4.34171	NA	NA	NA	1	1	1	0	3	-4.30284	1.11834	-4.18492	0.882396	4.23793	-0.955954	NA	NA	1.6862e-05	0.26342	2.85261e-05	0.377563	2.25585e-05	0.339096	NA	NA	0.00356562	0.984366	0.0115895	0.997629	0.00773206	0.995556	NA	NA
ZSCAN21	9.6292e-06	0.0021773	-4.42534	Ovary	1.91331e-05	0.00836262	-4.27477	Colon_Sigmoid	1.18666e-05	0.00697024	4.38002	NA	NA	NA	1	1	1	0	3	-4.30284	1.11834	-4.18492	0.882396	4.27628	-0.959634	NA	NA	1.6862e-05	0.26342	2.85261e-05	0.377563	1.9004e-05	0.337239	NA	NA	0.00356562	0.984366	0.0115895	0.997629	0.00759174	0.99906	NA	NA
ZSCAN21	9.6292e-06	0.0021773	-4.42534	Ovary	1.91331e-05	0.00836262	-4.27477	Colon_Transverse	4.14758e-06	0.00229318	4.60385	NA	NA	NA	1	1	1	0	3	-4.30284	1.11834	-4.18492	0.882396	4.50639	-0.922387	NA	NA	1.6862e-05	0.26342	2.85261e-05	0.377563	6.59399e-06	0.356327	NA	NA	0.00356562	0.984366	0.0115895	0.997629	0.00293308	0.993602	NA	NA
ZSCAN21	9.6292e-06	0.0021773	-4.42534	Ovary	1.91331e-05	0.00836262	-4.27477	Esophagus_Gastroesophageal_Junction	6.72281e-06	0.00383068	-4.50228	NA	NA	NA	1	1	1	0	3	-4.30284	1.11834	-4.18492	0.882396	-4.33749	1.28609	NA	NA	1.6862e-05	0.26342	2.85261e-05	0.377563	1.44117e-05	0.198413	NA	NA	0.00356562	0.984366	0.0115895	0.997629	0.00673765	0.997228	NA	NA
ZSCAN21	9.6292e-06	0.0021773	-4.42534	Ovary	1.91331e-05	0.00836262	-4.27477	Esophagus_Mucosa	1.61325e-05	0.00541733	4.31263	NA	NA	NA	1	1	1	0	3	-4.30284	1.11834	-4.18492	0.882396	4.21965	-0.898849	NA	NA	1.6862e-05	0.26342	2.85261e-05	0.377563	2.44686e-05	0.368733	NA	NA	0.00356562	0.984366	0.0115895	0.997629	0.00671891	0.992867	NA	NA
ZSCAN21	9.6292e-06	0.0021773	-4.42534	Ovary	1.91331e-05	0.00836262	-4.27477	Esophagus_Muscularis	3.9444e-06	0.00248979	4.61429	NA	NA	NA	1	1	1	0	3	-4.30284	1.11834	-4.18492	0.882396	4.51246	-0.94446	NA	NA	1.6862e-05	0.26342	2.85261e-05	0.377563	6.40797e-06	0.344934	NA	NA	0.00356562	0.984366	0.0115895	0.997629	0.00364164	0.994083	NA	NA
ZSCAN21	9.6292e-06	0.0021773	-4.42534	Ovary	1.91331e-05	0.00836262	-4.27477	Heart_Atrial_Appendage	6.72281e-06	0.00422835	-4.50228	NA	NA	NA	1	1	1	0	3	-4.30284	1.11834	-4.18492	0.882396	-4.33749	1.28609	NA	NA	1.6862e-05	0.26342	2.85261e-05	0.377563	1.44117e-05	0.198413	NA	NA	0.00356562	0.984366	0.0115895	0.997629	0.00644467	0.986189	NA	NA
ZSCAN21	9.6292e-06	0.0021773	-4.42534	Ovary	1.91331e-05	0.00836262	-4.27477	Heart_Left_Ventricle	5.03896e-06	0.00326986	4.56316	NA	NA	NA	1	1	1	0	3	-4.30284	1.11834	-4.18492	0.882396	4.46412	-0.925989	NA	NA	1.6862e-05	0.26342	2.85261e-05	0.377563	8.0398e-06	0.354452	NA	NA	0.00356562	0.984366	0.0115895	0.997629	0.00416765	0.998169	NA	NA
ZSCAN21	9.6292e-06	0.0021773	-4.42534	Ovary	1.91331e-05	0.00836262	-4.27477	Kidney_Cortex	1.29136e-05	0.0054841	-4.36156	NA	NA	NA	1	1	1	0	3	-4.30284	1.11834	-4.18492	0.882396	-4.28041	0.848733	NA	NA	1.6862e-05	0.26342	2.85261e-05	0.377563	1.86553e-05	0.39603	NA	NA	0.00356562	0.984366	0.0115895	0.997629	0.00673312	0.996956	NA	NA
ZSCAN21	9.6292e-06	0.0021773	-4.42534	Ovary	1.91331e-05	0.00836262	-4.27477	Lung	8.23907e-06	0.00282839	-4.45888	NA	NA	NA	1	1	1	0	3	-4.30284	1.11834	-4.18492	0.882396	-4.37994	0.847243	NA	NA	1.6862e-05	0.26342	2.85261e-05	0.377563	1.1871e-05	0.39686	NA	NA	0.00356562	0.984366	0.0115895	0.997629	0.00356429	0.998673	NA	NA
ZSCAN21	9.6292e-06	0.0021773	-4.42534	Ovary	1.91331e-05	0.00836262	-4.27477	Minor_Salivary_Gland	5.10573e-06	0.00246156	4.5604	NA	NA	NA	1	1	1	0	3	-4.30284	1.11834	-4.18492	0.882396	4.47633	-0.883401	NA	NA	1.6862e-05	0.26342	2.85261e-05	0.377563	7.59358e-06	0.377019	NA	NA	0.00356562	0.984366	0.0115895	0.997629	0.00317786	0.995274	NA	NA
ZSCAN21	9.6292e-06	0.0021773	-4.42534	Ovary	1.91331e-05	0.00836262	-4.27477	Muscle_Skeletal	4.24256e-06	0.00287921	4.59913	NA	NA	NA	1	1	1	0	3	-4.30284	1.11834	-4.18492	0.882396	4.49465	-0.95572	NA	NA	1.6862e-05	0.26342	2.85261e-05	0.377563	6.96837e-06	0.339214	NA	NA	0.00356562	0.984366	0.0115895	0.997629	0.00407903	0.998434	NA	NA
ZSCAN21	9.6292e-06	0.0021773	-4.42534	Ovary	1.91331e-05	0.00836262	-4.27477	Nerve_Tibial	1.77527e-05	0.00692568	-4.29143	NA	NA	NA	1	1	1	0	3	-4.30284	1.11834	-4.18492	0.882396	-4.19561	0.910974	NA	NA	1.6862e-05	0.26342	2.85261e-05	0.377563	2.72139e-05	0.362309	NA	NA	0.00356562	0.984366	0.0115895	0.997629	0.00881023	0.992985	NA	NA
ZSCAN21	9.6292e-06	0.0021773	-4.42534	Ovary	1.91331e-05	0.00836262	-4.27477	Ovary	1.65501e-05	0.00733681	4.30698	NA	NA	NA	1	1	1	0	3	-4.30284	1.11834	-4.18492	0.882396	4.20817	-0.927554	NA	NA	1.6862e-05	0.26342	2.85261e-05	0.377563	2.57451e-05	0.353639	NA	NA	0.00356562	0.984366	0.0115895	0.997629	0.00936795	0.996773	NA	NA
ZSCAN21	9.6292e-06	0.0021773	-4.42534	Ovary	1.91331e-05	0.00836262	-4.27477	Pancreas	6.72281e-06	0.00354322	-4.50228	NA	NA	NA	1	1	1	0	3	-4.30284	1.11834	-4.18492	0.882396	-4.33749	1.28609	NA	NA	1.6862e-05	0.26342	2.85261e-05	0.377563	1.44117e-05	0.198413	NA	NA	0.00356562	0.984366	0.0115895	0.997629	0.0057597	0.989793	NA	NA
ZSCAN21	9.6292e-06	0.0021773	-4.42534	Ovary	1.91331e-05	0.00836262	-4.27477	Pituitary	9.72452e-06	0.004554	4.42321	NA	NA	NA	1	1	1	0	3	-4.30284	1.11834	-4.18492	0.882396	4.34665	-0.831662	NA	NA	1.6862e-05	0.26342	2.85261e-05	0.377563	1.38233e-05	0.4056	NA	NA	0.00356562	0.984366	0.0115895	0.997629	0.00543738	0.998633	NA	NA
ZSCAN21	9.6292e-06	0.0021773	-4.42534	Ovary	1.91331e-05	0.00836262	-4.27477	Prostate	1.22481e-05	0.00460288	4.37312	NA	NA	NA	1	1	1	0	3	-4.30284	1.11834	-4.18492	0.882396	4.29081	-0.855736	NA	NA	1.6862e-05	0.26342	2.85261e-05	0.377563	1.78021e-05	0.392144	NA	NA	0.00356562	0.984366	0.0115895	0.997629	0.00610081	0.997196	NA	NA
ZSCAN21	9.6292e-06	0.0021773	-4.42534	Ovary	1.91331e-05	0.00836262	-4.27477	Skin_Not_Sun_Exposed_Suprapubic	8.0129e-06	0.00333183	-4.46484	NA	NA	NA	1	1	1	0	3	-4.30284	1.11834	-4.18492	0.882396	-4.38219	0.866661	NA	NA	1.6862e-05	0.26342	2.85261e-05	0.377563	1.17493e-05	0.386128	NA	NA	0.00356562	0.984366	0.0115895	0.997629	0.00442701	0.997342	NA	NA
ZSCAN21	9.6292e-06	0.0021773	-4.42534	Ovary	1.91331e-05	0.00836262	-4.27477	Skin_Sun_Exposed_Lower_leg	6.72281e-06	0.00262539	-4.50228	NA	NA	NA	1	1	1	0	3	-4.30284	1.11834	-4.18492	0.882396	-4.33749	1.28609	NA	NA	1.6862e-05	0.26342	2.85261e-05	0.377563	1.44117e-05	0.198413	NA	NA	0.00356562	0.984366	0.0115895	0.997629	0.00452169	0.99598	NA	NA
ZSCAN21	9.6292e-06	0.0021773	-4.42534	Ovary	1.91331e-05	0.00836262	-4.27477	Small_Intestine_Terminal_Ileum	5.23781e-06	0.00251475	4.55503	NA	NA	NA	1	1	1	0	3	-4.30284	1.11834	-4.18492	0.882396	4.46814	-0.897164	NA	NA	1.6862e-05	0.26342	2.85261e-05	0.377563	7.89019e-06	0.369631	NA	NA	0.00356562	0.984366	0.0115895	0.997629	0.0031819	0.994819	NA	NA
ZSCAN21	9.6292e-06	0.0021773	-4.42534	Ovary	1.91331e-05	0.00836262	-4.27477	Spleen	6.72281e-06	0.00351455	-4.50228	NA	NA	NA	1	1	1	0	3	-4.30284	1.11834	-4.18492	0.882396	-4.33749	1.28609	NA	NA	1.6862e-05	0.26342	2.85261e-05	0.377563	1.44117e-05	0.198413	NA	NA	0.00356562	0.984366	0.0115895	0.997629	0.00600416	0.997662	NA	NA
ZSCAN21	9.6292e-06	0.0021773	-4.42534	Ovary	1.91331e-05	0.00836262	-4.27477	Stomach	6.72281e-06	0.00336441	-4.50228	NA	NA	NA	1	1	1	0	3	-4.30284	1.11834	-4.18492	0.882396	-4.33749	1.28609	NA	NA	1.6862e-05	0.26342	2.85261e-05	0.377563	1.44117e-05	0.198413	NA	NA	0.00356562	0.984366	0.0115895	0.997629	0.00518711	0.998123	NA	NA
ZSCAN21	9.6292e-06	0.0021773	-4.42534	Ovary	1.91331e-05	0.00836262	-4.27477	Testis	6.72281e-06	0.00482178	-4.50228	NA	NA	NA	1	1	1	0	3	-4.30284	1.11834	-4.18492	0.882396	-4.33749	1.28609	NA	NA	1.6862e-05	0.26342	2.85261e-05	0.377563	1.44117e-05	0.198413	NA	NA	0.00356562	0.984366	0.0115895	0.997629	0.00686497	0.990044	NA	NA
ZSCAN21	9.6292e-06	0.0021773	-4.42534	Ovary	1.91331e-05	0.00836262	-4.27477	Thyroid	6.3746e-06	0.00272948	4.51357	NA	NA	NA	1	1	1	0	3	-4.30284	1.11834	-4.18492	0.882396	4.42583	-0.897282	NA	NA	1.6862e-05	0.26342	2.85261e-05	0.377563	9.60706e-06	0.369568	NA	NA	0.00356562	0.984366	0.0115895	0.997629	0.00343829	0.996082	NA	NA
ZSCAN21	9.6292e-06	0.0021773	-4.42534	Ovary	1.91331e-05	0.00836262	-4.27477	Uterus	1.14749e-05	0.00538712	4.38733	NA	NA	NA	1	1	1	0	3	-4.30284	1.11834	-4.18492	0.882396	4.28717	-0.945718	NA	NA	1.6862e-05	0.26342	2.85261e-05	0.377563	1.8096e-05	0.344292	NA	NA	0.00356562	0.984366	0.0115895	0.997629	0.00680917	0.997467	NA	NA
ZSCAN21	9.6292e-06	0.0021773	-4.42534	Ovary	1.91331e-05	0.00836262	-4.27477	Vagina	2.80425e-06	0.00218988	4.68466	NA	NA	NA	1	1	1	0	3	-4.30284	1.11834	-4.18492	0.882396	4.58143	-0.958149	NA	NA	1.6862e-05	0.26342	2.85261e-05	0.377563	4.61815e-06	0.337988	NA	NA	0.00356562	0.984366	0.0115895	0.997629	0.00303024	0.995089	NA	NA
ZSCAN21	9.6292e-06	0.0021773	-4.42534	Ovary	1.91331e-05	0.00836262	-4.27477	smultixcan	1.14029e-05	0.00483234	4.31821	NA	NA	NA	1	1	1	0	3	-4.30284	1.11834	-4.18492	0.882396	4.23117	-0.864154	NA	NA	1.6862e-05	0.26342	2.85261e-05	0.377563	1.70999e-05	0.378453	NA	NA	0.00356562	0.984366	0.0115895	0.997629	0.00590954	0.999267	NA	NA
ZSCAN21	9.6292e-06	0.0021773	-4.42534	Skin_Sun_Exposed_Lower_leg	1.05145e-05	0.00690172	-4.40631	Adipose_Subcutaneous	1.67009e-05	0.0059057	-4.30497	NA	NA	NA	1	1	1	0	3	-4.30284	1.11834	-4.33304	0.81335	-4.20641	0.926081	NA	NA	1.6862e-05	0.26342	1.47068e-05	0.416018	2.59457e-05	0.354404	NA	NA	0.00356562	0.984366	0.00952239	0.999077	0.00719968	0.998569	NA	NA
ZSCAN21	9.6292e-06	0.0021773	-4.42534	Skin_Sun_Exposed_Lower_leg	1.05145e-05	0.00690172	-4.40631	Adipose_Visceral_Omentum	6.27466e-06	0.00314491	4.51692	NA	NA	NA	1	1	1	0	3	-4.30284	1.11834	-4.33304	0.81335	4.43703	-0.857886	NA	NA	1.6862e-05	0.26342	1.47068e-05	0.416018	9.12071e-06	0.390955	NA	NA	0.00356562	0.984366	0.00952239	0.999077	0.00377507	0.998949	NA	NA
ZSCAN21	9.6292e-06	0.0021773	-4.42534	Skin_Sun_Exposed_Lower_leg	1.05145e-05	0.00690172	-4.40631	Adrenal_Gland	7.59456e-06	0.00449614	-4.47631	NA	NA	NA	1	1	1	0	3	-4.30284	1.11834	-4.33304	0.81335	-4.39386	0.866786	NA	NA	1.6862e-05	0.26342	1.47068e-05	0.416018	1.11356e-05	0.386059	NA	NA	0.00356562	0.984366	0.00952239	0.999077	0.00601407	0.996478	NA	NA
ZSCAN21	9.6292e-06	0.0021773	-4.42534	Skin_Sun_Exposed_Lower_leg	1.05145e-05	0.00690172	-4.40631	Artery_Aorta	1.89158e-05	0.0087619	4.27732	NA	NA	NA	1	1	1	0	3	-4.30284	1.11834	-4.33304	0.81335	4.1827	-0.900778	NA	NA	1.6862e-05	0.26342	1.47068e-05	0.416018	2.88065e-05	0.367707	NA	NA	0.00356562	0.984366	0.00952239	0.999077	0.0104788	0.998702	NA	NA
ZSCAN21	9.6292e-06	0.0021773	-4.42534	Skin_Sun_Exposed_Lower_leg	1.05145e-05	0.00690172	-4.40631	Artery_Coronary	5.90888e-06	0.00324936	4.52962	NA	NA	NA	1	1	1	0	3	-4.30284	1.11834	-4.33304	0.81335	4.43183	-0.916716	NA	NA	1.6862e-05	0.26342	1.47068e-05	0.416018	9.34381e-06	0.359292	NA	NA	0.00356562	0.984366	0.00952239	0.999077	0.00442278	0.9994	NA	NA
ZSCAN21	9.6292e-06	0.0021773	-4.42534	Skin_Sun_Exposed_Lower_leg	1.05145e-05	0.00690172	-4.40631	Artery_Tibial	3.37936e-06	0.00246613	-4.6463	NA	NA	NA	1	1	1	0	3	-4.30284	1.11834	-4.33304	0.81335	-4.46116	1.34862	NA	NA	1.6862e-05	0.26342	1.47068e-05	0.416018	8.1518e-06	0.177458	NA	NA	0.00356562	0.984366	0.00952239	0.999077	0.00431401	0.997368	NA	NA
ZSCAN21	9.6292e-06	0.0021773	-4.42534	Skin_Sun_Exposed_Lower_leg	1.05145e-05	0.00690172	-4.40631	Brain_Amygdala	7.90917e-06	0.00425658	4.46763	NA	NA	NA	1	1	1	0	3	-4.30284	1.11834	-4.33304	0.81335	4.38695	-0.856941	NA	NA	1.6862e-05	0.26342	1.47068e-05	0.416018	1.14949e-05	0.391477	NA	NA	0.00356562	0.984366	0.00952239	0.999077	0.00535721	0.994882	NA	NA
ZSCAN21	9.6292e-06	0.0021773	-4.42534	Skin_Sun_Exposed_Lower_leg	1.05145e-05	0.00690172	-4.40631	Brain_Anterior_cingulate_cortex_BA24	3.75218e-06	0.00312201	4.62466	NA	NA	NA	1	1	1	0	3	-4.30284	1.11834	-4.33304	0.81335	4.53939	-0.866742	NA	NA	1.6862e-05	0.26342	1.47068e-05	0.416018	5.64179e-06	0.386083	NA	NA	0.00356562	0.984366	0.00952239	0.999077	0.00420776	0.992489	NA	NA
ZSCAN21	9.6292e-06	0.0021773	-4.42534	Skin_Sun_Exposed_Lower_leg	1.05145e-05	0.00690172	-4.40631	Brain_Caudate_basal_ganglia	6.72281e-06	0.00370173	-4.50228	NA	NA	NA	1	1	1	0	3	-4.30284	1.11834	-4.33304	0.81335	-4.33749	1.28609	NA	NA	1.6862e-05	0.26342	1.47068e-05	0.416018	1.44117e-05	0.198413	NA	NA	0.00356562	0.984366	0.00952239	0.999077	0.00655318	0.992446	NA	NA
ZSCAN21	9.6292e-06	0.0021773	-4.42534	Skin_Sun_Exposed_Lower_leg	1.05145e-05	0.00690172	-4.40631	Brain_Cerebellar_Hemisphere	4.79956e-06	0.00276832	4.57336	NA	NA	NA	1	1	1	0	3	-4.30284	1.11834	-4.33304	0.81335	4.4772	-0.913151	NA	NA	1.6862e-05	0.26342	1.47068e-05	0.416018	7.56276e-06	0.361163	NA	NA	0.00356562	0.984366	0.00952239	0.999077	0.00358601	0.997386	NA	NA
ZSCAN21	9.6292e-06	0.0021773	-4.42534	Skin_Sun_Exposed_Lower_leg	1.05145e-05	0.00690172	-4.40631	Brain_Cortex	4.57205e-06	0.00297291	4.58352	NA	NA	NA	1	1	1	0	3	-4.30284	1.11834	-4.33304	0.81335	4.48684	-0.916651	NA	NA	1.6862e-05	0.26342	1.47068e-05	0.416018	7.22864e-06	0.359325	NA	NA	0.00356562	0.984366	0.00952239	0.999077	0.00374149	0.995536	NA	NA
ZSCAN21	9.6292e-06	0.0021773	-4.42534	Skin_Sun_Exposed_Lower_leg	1.05145e-05	0.00690172	-4.40631	Brain_Frontal_Cortex_BA9	9.00582e-06	0.00567829	-4.43976	NA	NA	NA	1	1	1	0	3	-4.30284	1.11834	-4.33304	0.81335	-4.36379	0.830359	NA	NA	1.6862e-05	0.26342	1.47068e-05	0.416018	1.2783e-05	0.406336	NA	NA	0.00356562	0.984366	0.00952239	0.999077	0.00659523	0.996322	NA	NA
ZSCAN21	9.6292e-06	0.0021773	-4.42534	Skin_Sun_Exposed_Lower_leg	1.05145e-05	0.00690172	-4.40631	Brain_Hippocampus	6.72281e-06	0.00441247	-4.50228	NA	NA	NA	1	1	1	0	3	-4.30284	1.11834	-4.33304	0.81335	-4.33749	1.28609	NA	NA	1.6862e-05	0.26342	1.47068e-05	0.416018	1.44117e-05	0.198413	NA	NA	0.00356562	0.984366	0.00952239	0.999077	0.0070794	0.993832	NA	NA
ZSCAN21	9.6292e-06	0.0021773	-4.42534	Skin_Sun_Exposed_Lower_leg	1.05145e-05	0.00690172	-4.40631	Brain_Hypothalamus	6.72281e-06	0.00435059	-4.50228	NA	NA	NA	1	1	1	0	3	-4.30284	1.11834	-4.33304	0.81335	-4.33749	1.28609	NA	NA	1.6862e-05	0.26342	1.47068e-05	0.416018	1.44117e-05	0.198413	NA	NA	0.00356562	0.984366	0.00952239	0.999077	0.00595251	0.996776	NA	NA
ZSCAN21	9.6292e-06	0.0021773	-4.42534	Skin_Sun_Exposed_Lower_leg	1.05145e-05	0.00690172	-4.40631	Brain_Nucleus_accumbens_basal_ganglia	6.72281e-06	0.00333227	-4.50228	NA	NA	NA	1	1	1	0	3	-4.30284	1.11834	-4.33304	0.81335	-4.33749	1.28609	NA	NA	1.6862e-05	0.26342	1.47068e-05	0.416018	1.44117e-05	0.198413	NA	NA	0.00356562	0.984366	0.00952239	0.999077	0.00558312	0.982979	NA	NA
ZSCAN21	9.6292e-06	0.0021773	-4.42534	Skin_Sun_Exposed_Lower_leg	1.05145e-05	0.00690172	-4.40631	Brain_Spinal_cord_cervical_c-1	6.72281e-06	0.00416633	-4.50228	NA	NA	NA	1	1	1	0	3	-4.30284	1.11834	-4.33304	0.81335	-4.33749	1.28609	NA	NA	1.6862e-05	0.26342	1.47068e-05	0.416018	1.44117e-05	0.198413	NA	NA	0.00356562	0.984366	0.00952239	0.999077	0.00654606	0.996677	NA	NA
ZSCAN21	9.6292e-06	0.0021773	-4.42534	Skin_Sun_Exposed_Lower_leg	1.05145e-05	0.00690172	-4.40631	Breast_Mammary_Tissue	6.72281e-06	0.00307286	-4.50228	NA	NA	NA	1	1	1	0	3	-4.30284	1.11834	-4.33304	0.81335	-4.33749	1.28609	NA	NA	1.6862e-05	0.26342	1.47068e-05	0.416018	1.44117e-05	0.198413	NA	NA	0.00356562	0.984366	0.00952239	0.999077	0.00509488	0.992979	NA	NA
ZSCAN21	9.6292e-06	0.0021773	-4.42534	Skin_Sun_Exposed_Lower_leg	1.05145e-05	0.00690172	-4.40631	Cells_Cultured_fibroblasts	3.82279e-06	0.00346734	4.62079	NA	NA	NA	1	1	1	0	3	-4.30284	1.11834	-4.33304	0.81335	4.51389	-0.969507	NA	NA	1.6862e-05	0.26342	1.47068e-05	0.416018	6.36488e-06	0.332292	NA	NA	0.00356562	0.984366	0.00952239	0.999077	0.00453185	0.993254	NA	NA
ZSCAN21	9.6292e-06	0.0021773	-4.42534	Skin_Sun_Exposed_Lower_leg	1.05145e-05	0.00690172	-4.40631	Cells_EBV-transformed_lymphocytes	1.4138e-05	0.00711885	4.34171	NA	NA	NA	1	1	1	0	3	-4.30284	1.11834	-4.33304	0.81335	4.23793	-0.955954	NA	NA	1.6862e-05	0.26342	1.47068e-05	0.416018	2.25585e-05	0.339096	NA	NA	0.00356562	0.984366	0.00952239	0.999077	0.00773206	0.995556	NA	NA
ZSCAN21	9.6292e-06	0.0021773	-4.42534	Skin_Sun_Exposed_Lower_leg	1.05145e-05	0.00690172	-4.40631	Colon_Sigmoid	1.18666e-05	0.00697024	4.38002	NA	NA	NA	1	1	1	0	3	-4.30284	1.11834	-4.33304	0.81335	4.27628	-0.959634	NA	NA	1.6862e-05	0.26342	1.47068e-05	0.416018	1.9004e-05	0.337239	NA	NA	0.00356562	0.984366	0.00952239	0.999077	0.00759174	0.99906	NA	NA
ZSCAN21	9.6292e-06	0.0021773	-4.42534	Skin_Sun_Exposed_Lower_leg	1.05145e-05	0.00690172	-4.40631	Colon_Transverse	4.14758e-06	0.00229318	4.60385	NA	NA	NA	1	1	1	0	3	-4.30284	1.11834	-4.33304	0.81335	4.50639	-0.922387	NA	NA	1.6862e-05	0.26342	1.47068e-05	0.416018	6.59399e-06	0.356327	NA	NA	0.00356562	0.984366	0.00952239	0.999077	0.00293308	0.993602	NA	NA
ZSCAN21	9.6292e-06	0.0021773	-4.42534	Skin_Sun_Exposed_Lower_leg	1.05145e-05	0.00690172	-4.40631	Esophagus_Gastroesophageal_Junction	6.72281e-06	0.00383068	-4.50228	NA	NA	NA	1	1	1	0	3	-4.30284	1.11834	-4.33304	0.81335	-4.33749	1.28609	NA	NA	1.6862e-05	0.26342	1.47068e-05	0.416018	1.44117e-05	0.198413	NA	NA	0.00356562	0.984366	0.00952239	0.999077	0.00673765	0.997228	NA	NA
ZSCAN21	9.6292e-06	0.0021773	-4.42534	Skin_Sun_Exposed_Lower_leg	1.05145e-05	0.00690172	-4.40631	Esophagus_Mucosa	1.61325e-05	0.00541733	4.31263	NA	NA	NA	1	1	1	0	3	-4.30284	1.11834	-4.33304	0.81335	4.21965	-0.898849	NA	NA	1.6862e-05	0.26342	1.47068e-05	0.416018	2.44686e-05	0.368733	NA	NA	0.00356562	0.984366	0.00952239	0.999077	0.00671891	0.992867	NA	NA
ZSCAN21	9.6292e-06	0.0021773	-4.42534	Skin_Sun_Exposed_Lower_leg	1.05145e-05	0.00690172	-4.40631	Esophagus_Muscularis	3.9444e-06	0.00248979	4.61429	NA	NA	NA	1	1	1	0	3	-4.30284	1.11834	-4.33304	0.81335	4.51246	-0.94446	NA	NA	1.6862e-05	0.26342	1.47068e-05	0.416018	6.40797e-06	0.344934	NA	NA	0.00356562	0.984366	0.00952239	0.999077	0.00364164	0.994083	NA	NA
ZSCAN21	9.6292e-06	0.0021773	-4.42534	Skin_Sun_Exposed_Lower_leg	1.05145e-05	0.00690172	-4.40631	Heart_Atrial_Appendage	6.72281e-06	0.00422835	-4.50228	NA	NA	NA	1	1	1	0	3	-4.30284	1.11834	-4.33304	0.81335	-4.33749	1.28609	NA	NA	1.6862e-05	0.26342	1.47068e-05	0.416018	1.44117e-05	0.198413	NA	NA	0.00356562	0.984366	0.00952239	0.999077	0.00644467	0.986189	NA	NA
ZSCAN21	9.6292e-06	0.0021773	-4.42534	Skin_Sun_Exposed_Lower_leg	1.05145e-05	0.00690172	-4.40631	Heart_Left_Ventricle	5.03896e-06	0.00326986	4.56316	NA	NA	NA	1	1	1	0	3	-4.30284	1.11834	-4.33304	0.81335	4.46412	-0.925989	NA	NA	1.6862e-05	0.26342	1.47068e-05	0.416018	8.0398e-06	0.354452	NA	NA	0.00356562	0.984366	0.00952239	0.999077	0.00416765	0.998169	NA	NA
ZSCAN21	9.6292e-06	0.0021773	-4.42534	Skin_Sun_Exposed_Lower_leg	1.05145e-05	0.00690172	-4.40631	Kidney_Cortex	1.29136e-05	0.0054841	-4.36156	NA	NA	NA	1	1	1	0	3	-4.30284	1.11834	-4.33304	0.81335	-4.28041	0.848733	NA	NA	1.6862e-05	0.26342	1.47068e-05	0.416018	1.86553e-05	0.39603	NA	NA	0.00356562	0.984366	0.00952239	0.999077	0.00673312	0.996956	NA	NA
ZSCAN21	9.6292e-06	0.0021773	-4.42534	Skin_Sun_Exposed_Lower_leg	1.05145e-05	0.00690172	-4.40631	Lung	8.23907e-06	0.00282839	-4.45888	NA	NA	NA	1	1	1	0	3	-4.30284	1.11834	-4.33304	0.81335	-4.37994	0.847243	NA	NA	1.6862e-05	0.26342	1.47068e-05	0.416018	1.1871e-05	0.39686	NA	NA	0.00356562	0.984366	0.00952239	0.999077	0.00356429	0.998673	NA	NA
ZSCAN21	9.6292e-06	0.0021773	-4.42534	Skin_Sun_Exposed_Lower_leg	1.05145e-05	0.00690172	-4.40631	Minor_Salivary_Gland	5.10573e-06	0.00246156	4.5604	NA	NA	NA	1	1	1	0	3	-4.30284	1.11834	-4.33304	0.81335	4.47633	-0.883401	NA	NA	1.6862e-05	0.26342	1.47068e-05	0.416018	7.59358e-06	0.377019	NA	NA	0.00356562	0.984366	0.00952239	0.999077	0.00317786	0.995274	NA	NA
ZSCAN21	9.6292e-06	0.0021773	-4.42534	Skin_Sun_Exposed_Lower_leg	1.05145e-05	0.00690172	-4.40631	Muscle_Skeletal	4.24256e-06	0.00287921	4.59913	NA	NA	NA	1	1	1	0	3	-4.30284	1.11834	-4.33304	0.81335	4.49465	-0.95572	NA	NA	1.6862e-05	0.26342	1.47068e-05	0.416018	6.96837e-06	0.339214	NA	NA	0.00356562	0.984366	0.00952239	0.999077	0.00407903	0.998434	NA	NA
ZSCAN21	9.6292e-06	0.0021773	-4.42534	Skin_Sun_Exposed_Lower_leg	1.05145e-05	0.00690172	-4.40631	Nerve_Tibial	1.77527e-05	0.00692568	-4.29143	NA	NA	NA	1	1	1	0	3	-4.30284	1.11834	-4.33304	0.81335	-4.19561	0.910974	NA	NA	1.6862e-05	0.26342	1.47068e-05	0.416018	2.72139e-05	0.362309	NA	NA	0.00356562	0.984366	0.00952239	0.999077	0.00881023	0.992985	NA	NA
ZSCAN21	9.6292e-06	0.0021773	-4.42534	Skin_Sun_Exposed_Lower_leg	1.05145e-05	0.00690172	-4.40631	Ovary	1.65501e-05	0.00733681	4.30698	NA	NA	NA	1	1	1	0	3	-4.30284	1.11834	-4.33304	0.81335	4.20817	-0.927554	NA	NA	1.6862e-05	0.26342	1.47068e-05	0.416018	2.57451e-05	0.353639	NA	NA	0.00356562	0.984366	0.00952239	0.999077	0.00936795	0.996773	NA	NA
ZSCAN21	9.6292e-06	0.0021773	-4.42534	Skin_Sun_Exposed_Lower_leg	1.05145e-05	0.00690172	-4.40631	Pancreas	6.72281e-06	0.00354322	-4.50228	NA	NA	NA	1	1	1	0	3	-4.30284	1.11834	-4.33304	0.81335	-4.33749	1.28609	NA	NA	1.6862e-05	0.26342	1.47068e-05	0.416018	1.44117e-05	0.198413	NA	NA	0.00356562	0.984366	0.00952239	0.999077	0.0057597	0.989793	NA	NA
ZSCAN21	9.6292e-06	0.0021773	-4.42534	Skin_Sun_Exposed_Lower_leg	1.05145e-05	0.00690172	-4.40631	Pituitary	9.72452e-06	0.004554	4.42321	NA	NA	NA	1	1	1	0	3	-4.30284	1.11834	-4.33304	0.81335	4.34665	-0.831662	NA	NA	1.6862e-05	0.26342	1.47068e-05	0.416018	1.38233e-05	0.4056	NA	NA	0.00356562	0.984366	0.00952239	0.999077	0.00543738	0.998633	NA	NA
ZSCAN21	9.6292e-06	0.0021773	-4.42534	Skin_Sun_Exposed_Lower_leg	1.05145e-05	0.00690172	-4.40631	Prostate	1.22481e-05	0.00460288	4.37312	NA	NA	NA	1	1	1	0	3	-4.30284	1.11834	-4.33304	0.81335	4.29081	-0.855736	NA	NA	1.6862e-05	0.26342	1.47068e-05	0.416018	1.78021e-05	0.392144	NA	NA	0.00356562	0.984366	0.00952239	0.999077	0.00610081	0.997196	NA	NA
ZSCAN21	9.6292e-06	0.0021773	-4.42534	Skin_Sun_Exposed_Lower_leg	1.05145e-05	0.00690172	-4.40631	Skin_Not_Sun_Exposed_Suprapubic	8.0129e-06	0.00333183	-4.46484	NA	NA	NA	1	1	1	0	3	-4.30284	1.11834	-4.33304	0.81335	-4.38219	0.866661	NA	NA	1.6862e-05	0.26342	1.47068e-05	0.416018	1.17493e-05	0.386128	NA	NA	0.00356562	0.984366	0.00952239	0.999077	0.00442701	0.997342	NA	NA
ZSCAN21	9.6292e-06	0.0021773	-4.42534	Skin_Sun_Exposed_Lower_leg	1.05145e-05	0.00690172	-4.40631	Skin_Sun_Exposed_Lower_leg	6.72281e-06	0.00262539	-4.50228	NA	NA	NA	1	1	1	0	3	-4.30284	1.11834	-4.33304	0.81335	-4.33749	1.28609	NA	NA	1.6862e-05	0.26342	1.47068e-05	0.416018	1.44117e-05	0.198413	NA	NA	0.00356562	0.984366	0.00952239	0.999077	0.00452169	0.99598	NA	NA
ZSCAN21	9.6292e-06	0.0021773	-4.42534	Skin_Sun_Exposed_Lower_leg	1.05145e-05	0.00690172	-4.40631	Small_Intestine_Terminal_Ileum	5.23781e-06	0.00251475	4.55503	NA	NA	NA	1	1	1	0	3	-4.30284	1.11834	-4.33304	0.81335	4.46814	-0.897164	NA	NA	1.6862e-05	0.26342	1.47068e-05	0.416018	7.89019e-06	0.369631	NA	NA	0.00356562	0.984366	0.00952239	0.999077	0.0031819	0.994819	NA	NA
ZSCAN21	9.6292e-06	0.0021773	-4.42534	Skin_Sun_Exposed_Lower_leg	1.05145e-05	0.00690172	-4.40631	Spleen	6.72281e-06	0.00351455	-4.50228	NA	NA	NA	1	1	1	0	3	-4.30284	1.11834	-4.33304	0.81335	-4.33749	1.28609	NA	NA	1.6862e-05	0.26342	1.47068e-05	0.416018	1.44117e-05	0.198413	NA	NA	0.00356562	0.984366	0.00952239	0.999077	0.00600416	0.997662	NA	NA
ZSCAN21	9.6292e-06	0.0021773	-4.42534	Skin_Sun_Exposed_Lower_leg	1.05145e-05	0.00690172	-4.40631	Stomach	6.72281e-06	0.00336441	-4.50228	NA	NA	NA	1	1	1	0	3	-4.30284	1.11834	-4.33304	0.81335	-4.33749	1.28609	NA	NA	1.6862e-05	0.26342	1.47068e-05	0.416018	1.44117e-05	0.198413	NA	NA	0.00356562	0.984366	0.00952239	0.999077	0.00518711	0.998123	NA	NA
ZSCAN21	9.6292e-06	0.0021773	-4.42534	Skin_Sun_Exposed_Lower_leg	1.05145e-05	0.00690172	-4.40631	Testis	6.72281e-06	0.00482178	-4.50228	NA	NA	NA	1	1	1	0	3	-4.30284	1.11834	-4.33304	0.81335	-4.33749	1.28609	NA	NA	1.6862e-05	0.26342	1.47068e-05	0.416018	1.44117e-05	0.198413	NA	NA	0.00356562	0.984366	0.00952239	0.999077	0.00686497	0.990044	NA	NA
ZSCAN21	9.6292e-06	0.0021773	-4.42534	Skin_Sun_Exposed_Lower_leg	1.05145e-05	0.00690172	-4.40631	Thyroid	6.3746e-06	0.00272948	4.51357	NA	NA	NA	1	1	1	0	3	-4.30284	1.11834	-4.33304	0.81335	4.42583	-0.897282	NA	NA	1.6862e-05	0.26342	1.47068e-05	0.416018	9.60706e-06	0.369568	NA	NA	0.00356562	0.984366	0.00952239	0.999077	0.00343829	0.996082	NA	NA
ZSCAN21	9.6292e-06	0.0021773	-4.42534	Skin_Sun_Exposed_Lower_leg	1.05145e-05	0.00690172	-4.40631	Uterus	1.14749e-05	0.00538712	4.38733	NA	NA	NA	1	1	1	0	3	-4.30284	1.11834	-4.33304	0.81335	4.28717	-0.945718	NA	NA	1.6862e-05	0.26342	1.47068e-05	0.416018	1.8096e-05	0.344292	NA	NA	0.00356562	0.984366	0.00952239	0.999077	0.00680917	0.997467	NA	NA
ZSCAN21	9.6292e-06	0.0021773	-4.42534	Skin_Sun_Exposed_Lower_leg	1.05145e-05	0.00690172	-4.40631	Vagina	2.80425e-06	0.00218988	4.68466	NA	NA	NA	1	1	1	0	3	-4.30284	1.11834	-4.33304	0.81335	4.58143	-0.958149	NA	NA	1.6862e-05	0.26342	1.47068e-05	0.416018	4.61815e-06	0.337988	NA	NA	0.00356562	0.984366	0.00952239	0.999077	0.00303024	0.995089	NA	NA
ZSCAN21	9.6292e-06	0.0021773	-4.42534	Skin_Sun_Exposed_Lower_leg	1.05145e-05	0.00690172	-4.40631	smultixcan	1.14029e-05	0.00483234	4.31821	NA	NA	NA	1	1	1	0	3	-4.30284	1.11834	-4.33304	0.81335	4.23117	-0.864154	NA	NA	1.6862e-05	0.26342	1.47068e-05	0.416018	1.70999e-05	0.378453	NA	NA	0.00356562	0.984366	0.00952239	0.999077	0.00590954	0.999267	NA	NA
ZSCAN21	9.6292e-06	0.0021773	-4.42534	Testis	5.75376e-06	0.00378772	-4.53524	Adipose_Subcutaneous	1.67009e-05	0.0059057	-4.30497	NA	NA	NA	1	1	1	0	3	-4.30284	1.11834	-4.44225	0.92608	-4.20641	0.926081	NA	NA	1.6862e-05	0.26342	8.90244e-06	0.354404	2.59457e-05	0.354404	NA	NA	0.00356562	0.984366	0.00533119	0.997181	0.00719968	0.998569	NA	NA
ZSCAN21	9.6292e-06	0.0021773	-4.42534	Testis	5.75376e-06	0.00378772	-4.53524	Adipose_Visceral_Omentum	6.27466e-06	0.00314491	4.51692	NA	NA	NA	1	1	1	0	3	-4.30284	1.11834	-4.44225	0.92608	4.43703	-0.857886	NA	NA	1.6862e-05	0.26342	8.90244e-06	0.354404	9.12071e-06	0.390955	NA	NA	0.00356562	0.984366	0.00533119	0.997181	0.00377507	0.998949	NA	NA
ZSCAN21	9.6292e-06	0.0021773	-4.42534	Testis	5.75376e-06	0.00378772	-4.53524	Adrenal_Gland	7.59456e-06	0.00449614	-4.47631	NA	NA	NA	1	1	1	0	3	-4.30284	1.11834	-4.44225	0.92608	-4.39386	0.866786	NA	NA	1.6862e-05	0.26342	8.90244e-06	0.354404	1.11356e-05	0.386059	NA	NA	0.00356562	0.984366	0.00533119	0.997181	0.00601407	0.996478	NA	NA
ZSCAN21	9.6292e-06	0.0021773	-4.42534	Testis	5.75376e-06	0.00378772	-4.53524	Artery_Aorta	1.89158e-05	0.0087619	4.27732	NA	NA	NA	1	1	1	0	3	-4.30284	1.11834	-4.44225	0.92608	4.1827	-0.900778	NA	NA	1.6862e-05	0.26342	8.90244e-06	0.354404	2.88065e-05	0.367707	NA	NA	0.00356562	0.984366	0.00533119	0.997181	0.0104788	0.998702	NA	NA
ZSCAN21	9.6292e-06	0.0021773	-4.42534	Testis	5.75376e-06	0.00378772	-4.53524	Artery_Coronary	5.90888e-06	0.00324936	4.52962	NA	NA	NA	1	1	1	0	3	-4.30284	1.11834	-4.44225	0.92608	4.43183	-0.916716	NA	NA	1.6862e-05	0.26342	8.90244e-06	0.354404	9.34381e-06	0.359292	NA	NA	0.00356562	0.984366	0.00533119	0.997181	0.00442278	0.9994	NA	NA
ZSCAN21	9.6292e-06	0.0021773	-4.42534	Testis	5.75376e-06	0.00378772	-4.53524	Artery_Tibial	3.37936e-06	0.00246613	-4.6463	NA	NA	NA	1	1	1	0	3	-4.30284	1.11834	-4.44225	0.92608	-4.46116	1.34862	NA	NA	1.6862e-05	0.26342	8.90244e-06	0.354404	8.1518e-06	0.177458	NA	NA	0.00356562	0.984366	0.00533119	0.997181	0.00431401	0.997368	NA	NA
ZSCAN21	9.6292e-06	0.0021773	-4.42534	Testis	5.75376e-06	0.00378772	-4.53524	Brain_Amygdala	7.90917e-06	0.00425658	4.46763	NA	NA	NA	1	1	1	0	3	-4.30284	1.11834	-4.44225	0.92608	4.38695	-0.856941	NA	NA	1.6862e-05	0.26342	8.90244e-06	0.354404	1.14949e-05	0.391477	NA	NA	0.00356562	0.984366	0.00533119	0.997181	0.00535721	0.994882	NA	NA
ZSCAN21	9.6292e-06	0.0021773	-4.42534	Testis	5.75376e-06	0.00378772	-4.53524	Brain_Anterior_cingulate_cortex_BA24	3.75218e-06	0.00312201	4.62466	NA	NA	NA	1	1	1	0	3	-4.30284	1.11834	-4.44225	0.92608	4.53939	-0.866742	NA	NA	1.6862e-05	0.26342	8.90244e-06	0.354404	5.64179e-06	0.386083	NA	NA	0.00356562	0.984366	0.00533119	0.997181	0.00420776	0.992489	NA	NA
ZSCAN21	9.6292e-06	0.0021773	-4.42534	Testis	5.75376e-06	0.00378772	-4.53524	Brain_Caudate_basal_ganglia	6.72281e-06	0.00370173	-4.50228	NA	NA	NA	1	1	1	0	3	-4.30284	1.11834	-4.44225	0.92608	-4.33749	1.28609	NA	NA	1.6862e-05	0.26342	8.90244e-06	0.354404	1.44117e-05	0.198413	NA	NA	0.00356562	0.984366	0.00533119	0.997181	0.00655318	0.992446	NA	NA
ZSCAN21	9.6292e-06	0.0021773	-4.42534	Testis	5.75376e-06	0.00378772	-4.53524	Brain_Cerebellar_Hemisphere	4.79956e-06	0.00276832	4.57336	NA	NA	NA	1	1	1	0	3	-4.30284	1.11834	-4.44225	0.92608	4.4772	-0.913151	NA	NA	1.6862e-05	0.26342	8.90244e-06	0.354404	7.56276e-06	0.361163	NA	NA	0.00356562	0.984366	0.00533119	0.997181	0.00358601	0.997386	NA	NA
ZSCAN21	9.6292e-06	0.0021773	-4.42534	Testis	5.75376e-06	0.00378772	-4.53524	Brain_Cortex	4.57205e-06	0.00297291	4.58352	NA	NA	NA	1	1	1	0	3	-4.30284	1.11834	-4.44225	0.92608	4.48684	-0.916651	NA	NA	1.6862e-05	0.26342	8.90244e-06	0.354404	7.22864e-06	0.359325	NA	NA	0.00356562	0.984366	0.00533119	0.997181	0.00374149	0.995536	NA	NA
ZSCAN21	9.6292e-06	0.0021773	-4.42534	Testis	5.75376e-06	0.00378772	-4.53524	Brain_Frontal_Cortex_BA9	9.00582e-06	0.00567829	-4.43976	NA	NA	NA	1	1	1	0	3	-4.30284	1.11834	-4.44225	0.92608	-4.36379	0.830359	NA	NA	1.6862e-05	0.26342	8.90244e-06	0.354404	1.2783e-05	0.406336	NA	NA	0.00356562	0.984366	0.00533119	0.997181	0.00659523	0.996322	NA	NA
ZSCAN21	9.6292e-06	0.0021773	-4.42534	Testis	5.75376e-06	0.00378772	-4.53524	Brain_Hippocampus	6.72281e-06	0.00441247	-4.50228	NA	NA	NA	1	1	1	0	3	-4.30284	1.11834	-4.44225	0.92608	-4.33749	1.28609	NA	NA	1.6862e-05	0.26342	8.90244e-06	0.354404	1.44117e-05	0.198413	NA	NA	0.00356562	0.984366	0.00533119	0.997181	0.0070794	0.993832	NA	NA
ZSCAN21	9.6292e-06	0.0021773	-4.42534	Testis	5.75376e-06	0.00378772	-4.53524	Brain_Hypothalamus	6.72281e-06	0.00435059	-4.50228	NA	NA	NA	1	1	1	0	3	-4.30284	1.11834	-4.44225	0.92608	-4.33749	1.28609	NA	NA	1.6862e-05	0.26342	8.90244e-06	0.354404	1.44117e-05	0.198413	NA	NA	0.00356562	0.984366	0.00533119	0.997181	0.00595251	0.996776	NA	NA
ZSCAN21	9.6292e-06	0.0021773	-4.42534	Testis	5.75376e-06	0.00378772	-4.53524	Brain_Nucleus_accumbens_basal_ganglia	6.72281e-06	0.00333227	-4.50228	NA	NA	NA	1	1	1	0	3	-4.30284	1.11834	-4.44225	0.92608	-4.33749	1.28609	NA	NA	1.6862e-05	0.26342	8.90244e-06	0.354404	1.44117e-05	0.198413	NA	NA	0.00356562	0.984366	0.00533119	0.997181	0.00558312	0.982979	NA	NA
ZSCAN21	9.6292e-06	0.0021773	-4.42534	Testis	5.75376e-06	0.00378772	-4.53524	Brain_Spinal_cord_cervical_c-1	6.72281e-06	0.00416633	-4.50228	NA	NA	NA	1	1	1	0	3	-4.30284	1.11834	-4.44225	0.92608	-4.33749	1.28609	NA	NA	1.6862e-05	0.26342	8.90244e-06	0.354404	1.44117e-05	0.198413	NA	NA	0.00356562	0.984366	0.00533119	0.997181	0.00654606	0.996677	NA	NA
ZSCAN21	9.6292e-06	0.0021773	-4.42534	Testis	5.75376e-06	0.00378772	-4.53524	Breast_Mammary_Tissue	6.72281e-06	0.00307286	-4.50228	NA	NA	NA	1	1	1	0	3	-4.30284	1.11834	-4.44225	0.92608	-4.33749	1.28609	NA	NA	1.6862e-05	0.26342	8.90244e-06	0.354404	1.44117e-05	0.198413	NA	NA	0.00356562	0.984366	0.00533119	0.997181	0.00509488	0.992979	NA	NA
ZSCAN21	9.6292e-06	0.0021773	-4.42534	Testis	5.75376e-06	0.00378772	-4.53524	Cells_Cultured_fibroblasts	3.82279e-06	0.00346734	4.62079	NA	NA	NA	1	1	1	0	3	-4.30284	1.11834	-4.44225	0.92608	4.51389	-0.969507	NA	NA	1.6862e-05	0.26342	8.90244e-06	0.354404	6.36488e-06	0.332292	NA	NA	0.00356562	0.984366	0.00533119	0.997181	0.00453185	0.993254	NA	NA
ZSCAN21	9.6292e-06	0.0021773	-4.42534	Testis	5.75376e-06	0.00378772	-4.53524	Cells_EBV-transformed_lymphocytes	1.4138e-05	0.00711885	4.34171	NA	NA	NA	1	1	1	0	3	-4.30284	1.11834	-4.44225	0.92608	4.23793	-0.955954	NA	NA	1.6862e-05	0.26342	8.90244e-06	0.354404	2.25585e-05	0.339096	NA	NA	0.00356562	0.984366	0.00533119	0.997181	0.00773206	0.995556	NA	NA
ZSCAN21	9.6292e-06	0.0021773	-4.42534	Testis	5.75376e-06	0.00378772	-4.53524	Colon_Sigmoid	1.18666e-05	0.00697024	4.38002	NA	NA	NA	1	1	1	0	3	-4.30284	1.11834	-4.44225	0.92608	4.27628	-0.959634	NA	NA	1.6862e-05	0.26342	8.90244e-06	0.354404	1.9004e-05	0.337239	NA	NA	0.00356562	0.984366	0.00533119	0.997181	0.00759174	0.99906	NA	NA
ZSCAN21	9.6292e-06	0.0021773	-4.42534	Testis	5.75376e-06	0.00378772	-4.53524	Colon_Transverse	4.14758e-06	0.00229318	4.60385	NA	NA	NA	1	1	1	0	3	-4.30284	1.11834	-4.44225	0.92608	4.50639	-0.922387	NA	NA	1.6862e-05	0.26342	8.90244e-06	0.354404	6.59399e-06	0.356327	NA	NA	0.00356562	0.984366	0.00533119	0.997181	0.00293308	0.993602	NA	NA
ZSCAN21	9.6292e-06	0.0021773	-4.42534	Testis	5.75376e-06	0.00378772	-4.53524	Esophagus_Gastroesophageal_Junction	6.72281e-06	0.00383068	-4.50228	NA	NA	NA	1	1	1	0	3	-4.30284	1.11834	-4.44225	0.92608	-4.33749	1.28609	NA	NA	1.6862e-05	0.26342	8.90244e-06	0.354404	1.44117e-05	0.198413	NA	NA	0.00356562	0.984366	0.00533119	0.997181	0.00673765	0.997228	NA	NA
ZSCAN21	9.6292e-06	0.0021773	-4.42534	Testis	5.75376e-06	0.00378772	-4.53524	Esophagus_Mucosa	1.61325e-05	0.00541733	4.31263	NA	NA	NA	1	1	1	0	3	-4.30284	1.11834	-4.44225	0.92608	4.21965	-0.898849	NA	NA	1.6862e-05	0.26342	8.90244e-06	0.354404	2.44686e-05	0.368733	NA	NA	0.00356562	0.984366	0.00533119	0.997181	0.00671891	0.992867	NA	NA
ZSCAN21	9.6292e-06	0.0021773	-4.42534	Testis	5.75376e-06	0.00378772	-4.53524	Esophagus_Muscularis	3.9444e-06	0.00248979	4.61429	NA	NA	NA	1	1	1	0	3	-4.30284	1.11834	-4.44225	0.92608	4.51246	-0.94446	NA	NA	1.6862e-05	0.26342	8.90244e-06	0.354404	6.40797e-06	0.344934	NA	NA	0.00356562	0.984366	0.00533119	0.997181	0.00364164	0.994083	NA	NA
ZSCAN21	9.6292e-06	0.0021773	-4.42534	Testis	5.75376e-06	0.00378772	-4.53524	Heart_Atrial_Appendage	6.72281e-06	0.00422835	-4.50228	NA	NA	NA	1	1	1	0	3	-4.30284	1.11834	-4.44225	0.92608	-4.33749	1.28609	NA	NA	1.6862e-05	0.26342	8.90244e-06	0.354404	1.44117e-05	0.198413	NA	NA	0.00356562	0.984366	0.00533119	0.997181	0.00644467	0.986189	NA	NA
ZSCAN21	9.6292e-06	0.0021773	-4.42534	Testis	5.75376e-06	0.00378772	-4.53524	Heart_Left_Ventricle	5.03896e-06	0.00326986	4.56316	NA	NA	NA	1	1	1	0	3	-4.30284	1.11834	-4.44225	0.92608	4.46412	-0.925989	NA	NA	1.6862e-05	0.26342	8.90244e-06	0.354404	8.0398e-06	0.354452	NA	NA	0.00356562	0.984366	0.00533119	0.997181	0.00416765	0.998169	NA	NA
ZSCAN21	9.6292e-06	0.0021773	-4.42534	Testis	5.75376e-06	0.00378772	-4.53524	Kidney_Cortex	1.29136e-05	0.0054841	-4.36156	NA	NA	NA	1	1	1	0	3	-4.30284	1.11834	-4.44225	0.92608	-4.28041	0.848733	NA	NA	1.6862e-05	0.26342	8.90244e-06	0.354404	1.86553e-05	0.39603	NA	NA	0.00356562	0.984366	0.00533119	0.997181	0.00673312	0.996956	NA	NA
ZSCAN21	9.6292e-06	0.0021773	-4.42534	Testis	5.75376e-06	0.00378772	-4.53524	Lung	8.23907e-06	0.00282839	-4.45888	NA	NA	NA	1	1	1	0	3	-4.30284	1.11834	-4.44225	0.92608	-4.37994	0.847243	NA	NA	1.6862e-05	0.26342	8.90244e-06	0.354404	1.1871e-05	0.39686	NA	NA	0.00356562	0.984366	0.00533119	0.997181	0.00356429	0.998673	NA	NA
ZSCAN21	9.6292e-06	0.0021773	-4.42534	Testis	5.75376e-06	0.00378772	-4.53524	Minor_Salivary_Gland	5.10573e-06	0.00246156	4.5604	NA	NA	NA	1	1	1	0	3	-4.30284	1.11834	-4.44225	0.92608	4.47633	-0.883401	NA	NA	1.6862e-05	0.26342	8.90244e-06	0.354404	7.59358e-06	0.377019	NA	NA	0.00356562	0.984366	0.00533119	0.997181	0.00317786	0.995274	NA	NA
ZSCAN21	9.6292e-06	0.0021773	-4.42534	Testis	5.75376e-06	0.00378772	-4.53524	Muscle_Skeletal	4.24256e-06	0.00287921	4.59913	NA	NA	NA	1	1	1	0	3	-4.30284	1.11834	-4.44225	0.92608	4.49465	-0.95572	NA	NA	1.6862e-05	0.26342	8.90244e-06	0.354404	6.96837e-06	0.339214	NA	NA	0.00356562	0.984366	0.00533119	0.997181	0.00407903	0.998434	NA	NA
ZSCAN21	9.6292e-06	0.0021773	-4.42534	Testis	5.75376e-06	0.00378772	-4.53524	Nerve_Tibial	1.77527e-05	0.00692568	-4.29143	NA	NA	NA	1	1	1	0	3	-4.30284	1.11834	-4.44225	0.92608	-4.19561	0.910974	NA	NA	1.6862e-05	0.26342	8.90244e-06	0.354404	2.72139e-05	0.362309	NA	NA	0.00356562	0.984366	0.00533119	0.997181	0.00881023	0.992985	NA	NA
ZSCAN21	9.6292e-06	0.0021773	-4.42534	Testis	5.75376e-06	0.00378772	-4.53524	Ovary	1.65501e-05	0.00733681	4.30698	NA	NA	NA	1	1	1	0	3	-4.30284	1.11834	-4.44225	0.92608	4.20817	-0.927554	NA	NA	1.6862e-05	0.26342	8.90244e-06	0.354404	2.57451e-05	0.353639	NA	NA	0.00356562	0.984366	0.00533119	0.997181	0.00936795	0.996773	NA	NA
ZSCAN21	9.6292e-06	0.0021773	-4.42534	Testis	5.75376e-06	0.00378772	-4.53524	Pancreas	6.72281e-06	0.00354322	-4.50228	NA	NA	NA	1	1	1	0	3	-4.30284	1.11834	-4.44225	0.92608	-4.33749	1.28609	NA	NA	1.6862e-05	0.26342	8.90244e-06	0.354404	1.44117e-05	0.198413	NA	NA	0.00356562	0.984366	0.00533119	0.997181	0.0057597	0.989793	NA	NA
ZSCAN21	9.6292e-06	0.0021773	-4.42534	Testis	5.75376e-06	0.00378772	-4.53524	Pituitary	9.72452e-06	0.004554	4.42321	NA	NA	NA	1	1	1	0	3	-4.30284	1.11834	-4.44225	0.92608	4.34665	-0.831662	NA	NA	1.6862e-05	0.26342	8.90244e-06	0.354404	1.38233e-05	0.4056	NA	NA	0.00356562	0.984366	0.00533119	0.997181	0.00543738	0.998633	NA	NA
ZSCAN21	9.6292e-06	0.0021773	-4.42534	Testis	5.75376e-06	0.00378772	-4.53524	Prostate	1.22481e-05	0.00460288	4.37312	NA	NA	NA	1	1	1	0	3	-4.30284	1.11834	-4.44225	0.92608	4.29081	-0.855736	NA	NA	1.6862e-05	0.26342	8.90244e-06	0.354404	1.78021e-05	0.392144	NA	NA	0.00356562	0.984366	0.00533119	0.997181	0.00610081	0.997196	NA	NA
ZSCAN21	9.6292e-06	0.0021773	-4.42534	Testis	5.75376e-06	0.00378772	-4.53524	Skin_Not_Sun_Exposed_Suprapubic	8.0129e-06	0.00333183	-4.46484	NA	NA	NA	1	1	1	0	3	-4.30284	1.11834	-4.44225	0.92608	-4.38219	0.866661	NA	NA	1.6862e-05	0.26342	8.90244e-06	0.354404	1.17493e-05	0.386128	NA	NA	0.00356562	0.984366	0.00533119	0.997181	0.00442701	0.997342	NA	NA
ZSCAN21	9.6292e-06	0.0021773	-4.42534	Testis	5.75376e-06	0.00378772	-4.53524	Skin_Sun_Exposed_Lower_leg	6.72281e-06	0.00262539	-4.50228	NA	NA	NA	1	1	1	0	3	-4.30284	1.11834	-4.44225	0.92608	-4.33749	1.28609	NA	NA	1.6862e-05	0.26342	8.90244e-06	0.354404	1.44117e-05	0.198413	NA	NA	0.00356562	0.984366	0.00533119	0.997181	0.00452169	0.99598	NA	NA
ZSCAN21	9.6292e-06	0.0021773	-4.42534	Testis	5.75376e-06	0.00378772	-4.53524	Small_Intestine_Terminal_Ileum	5.23781e-06	0.00251475	4.55503	NA	NA	NA	1	1	1	0	3	-4.30284	1.11834	-4.44225	0.92608	4.46814	-0.897164	NA	NA	1.6862e-05	0.26342	8.90244e-06	0.354404	7.89019e-06	0.369631	NA	NA	0.00356562	0.984366	0.00533119	0.997181	0.0031819	0.994819	NA	NA
ZSCAN21	9.6292e-06	0.0021773	-4.42534	Testis	5.75376e-06	0.00378772	-4.53524	Spleen	6.72281e-06	0.00351455	-4.50228	NA	NA	NA	1	1	1	0	3	-4.30284	1.11834	-4.44225	0.92608	-4.33749	1.28609	NA	NA	1.6862e-05	0.26342	8.90244e-06	0.354404	1.44117e-05	0.198413	NA	NA	0.00356562	0.984366	0.00533119	0.997181	0.00600416	0.997662	NA	NA
ZSCAN21	9.6292e-06	0.0021773	-4.42534	Testis	5.75376e-06	0.00378772	-4.53524	Stomach	6.72281e-06	0.00336441	-4.50228	NA	NA	NA	1	1	1	0	3	-4.30284	1.11834	-4.44225	0.92608	-4.33749	1.28609	NA	NA	1.6862e-05	0.26342	8.90244e-06	0.354404	1.44117e-05	0.198413	NA	NA	0.00356562	0.984366	0.00533119	0.997181	0.00518711	0.998123	NA	NA
ZSCAN21	9.6292e-06	0.0021773	-4.42534	Testis	5.75376e-06	0.00378772	-4.53524	Testis	6.72281e-06	0.00482178	-4.50228	NA	NA	NA	1	1	1	0	3	-4.30284	1.11834	-4.44225	0.92608	-4.33749	1.28609	NA	NA	1.6862e-05	0.26342	8.90244e-06	0.354404	1.44117e-05	0.198413	NA	NA	0.00356562	0.984366	0.00533119	0.997181	0.00686497	0.990044	NA	NA
ZSCAN21	9.6292e-06	0.0021773	-4.42534	Testis	5.75376e-06	0.00378772	-4.53524	Thyroid	6.3746e-06	0.00272948	4.51357	NA	NA	NA	1	1	1	0	3	-4.30284	1.11834	-4.44225	0.92608	4.42583	-0.897282	NA	NA	1.6862e-05	0.26342	8.90244e-06	0.354404	9.60706e-06	0.369568	NA	NA	0.00356562	0.984366	0.00533119	0.997181	0.00343829	0.996082	NA	NA
ZSCAN21	9.6292e-06	0.0021773	-4.42534	Testis	5.75376e-06	0.00378772	-4.53524	Uterus	1.14749e-05	0.00538712	4.38733	NA	NA	NA	1	1	1	0	3	-4.30284	1.11834	-4.44225	0.92608	4.28717	-0.945718	NA	NA	1.6862e-05	0.26342	8.90244e-06	0.354404	1.8096e-05	0.344292	NA	NA	0.00356562	0.984366	0.00533119	0.997181	0.00680917	0.997467	NA	NA
ZSCAN21	9.6292e-06	0.0021773	-4.42534	Testis	5.75376e-06	0.00378772	-4.53524	Vagina	2.80425e-06	0.00218988	4.68466	NA	NA	NA	1	1	1	0	3	-4.30284	1.11834	-4.44225	0.92608	4.58143	-0.958149	NA	NA	1.6862e-05	0.26342	8.90244e-06	0.354404	4.61815e-06	0.337988	NA	NA	0.00356562	0.984366	0.00533119	0.997181	0.00303024	0.995089	NA	NA
ZSCAN21	9.6292e-06	0.0021773	-4.42534	Testis	5.75376e-06	0.00378772	-4.53524	smultixcan	1.14029e-05	0.00483234	4.31821	NA	NA	NA	1	1	1	0	3	-4.30284	1.11834	-4.44225	0.92608	4.23117	-0.864154	NA	NA	1.6862e-05	0.26342	8.90244e-06	0.354404	1.70999e-05	0.378453	NA	NA	0.00356562	0.984366	0.00533119	0.997181	0.00590954	0.999267	NA	NA
ZSCAN21	9.6292e-06	0.0021773	-4.42534	Vagina	3.37936e-06	0.00222193	-4.6463	Adipose_Subcutaneous	1.67009e-05	0.0059057	-4.30497	NA	NA	NA	1	1	1	0	3	-4.30284	1.11834	-4.46116	1.34862	-4.20641	0.926081	NA	NA	1.6862e-05	0.26342	8.1518e-06	0.177458	2.59457e-05	0.354404	NA	NA	0.00356562	0.984366	0.00470788	0.966265	0.00719968	0.998569	NA	NA
ZSCAN21	9.6292e-06	0.0021773	-4.42534	Vagina	3.37936e-06	0.00222193	-4.6463	Adipose_Visceral_Omentum	6.27466e-06	0.00314491	4.51692	NA	NA	NA	1	1	1	0	3	-4.30284	1.11834	-4.46116	1.34862	4.43703	-0.857886	NA	NA	1.6862e-05	0.26342	8.1518e-06	0.177458	9.12071e-06	0.390955	NA	NA	0.00356562	0.984366	0.00470788	0.966265	0.00377507	0.998949	NA	NA
ZSCAN21	9.6292e-06	0.0021773	-4.42534	Vagina	3.37936e-06	0.00222193	-4.6463	Adrenal_Gland	7.59456e-06	0.00449614	-4.47631	NA	NA	NA	1	1	1	0	3	-4.30284	1.11834	-4.46116	1.34862	-4.39386	0.866786	NA	NA	1.6862e-05	0.26342	8.1518e-06	0.177458	1.11356e-05	0.386059	NA	NA	0.00356562	0.984366	0.00470788	0.966265	0.00601407	0.996478	NA	NA
ZSCAN21	9.6292e-06	0.0021773	-4.42534	Vagina	3.37936e-06	0.00222193	-4.6463	Artery_Aorta	1.89158e-05	0.0087619	4.27732	NA	NA	NA	1	1	1	0	3	-4.30284	1.11834	-4.46116	1.34862	4.1827	-0.900778	NA	NA	1.6862e-05	0.26342	8.1518e-06	0.177458	2.88065e-05	0.367707	NA	NA	0.00356562	0.984366	0.00470788	0.966265	0.0104788	0.998702	NA	NA
ZSCAN21	9.6292e-06	0.0021773	-4.42534	Vagina	3.37936e-06	0.00222193	-4.6463	Artery_Coronary	5.90888e-06	0.00324936	4.52962	NA	NA	NA	1	1	1	0	3	-4.30284	1.11834	-4.46116	1.34862	4.43183	-0.916716	NA	NA	1.6862e-05	0.26342	8.1518e-06	0.177458	9.34381e-06	0.359292	NA	NA	0.00356562	0.984366	0.00470788	0.966265	0.00442278	0.9994	NA	NA
ZSCAN21	9.6292e-06	0.0021773	-4.42534	Vagina	3.37936e-06	0.00222193	-4.6463	Artery_Tibial	3.37936e-06	0.00246613	-4.6463	NA	NA	NA	1	1	1	0	3	-4.30284	1.11834	-4.46116	1.34862	-4.46116	1.34862	NA	NA	1.6862e-05	0.26342	8.1518e-06	0.177458	8.1518e-06	0.177458	NA	NA	0.00356562	0.984366	0.00470788	0.966265	0.00431401	0.997368	NA	NA
ZSCAN21	9.6292e-06	0.0021773	-4.42534	Vagina	3.37936e-06	0.00222193	-4.6463	Brain_Amygdala	7.90917e-06	0.00425658	4.46763	NA	NA	NA	1	1	1	0	3	-4.30284	1.11834	-4.46116	1.34862	4.38695	-0.856941	NA	NA	1.6862e-05	0.26342	8.1518e-06	0.177458	1.14949e-05	0.391477	NA	NA	0.00356562	0.984366	0.00470788	0.966265	0.00535721	0.994882	NA	NA
ZSCAN21	9.6292e-06	0.0021773	-4.42534	Vagina	3.37936e-06	0.00222193	-4.6463	Brain_Anterior_cingulate_cortex_BA24	3.75218e-06	0.00312201	4.62466	NA	NA	NA	1	1	1	0	3	-4.30284	1.11834	-4.46116	1.34862	4.53939	-0.866742	NA	NA	1.6862e-05	0.26342	8.1518e-06	0.177458	5.64179e-06	0.386083	NA	NA	0.00356562	0.984366	0.00470788	0.966265	0.00420776	0.992489	NA	NA
ZSCAN21	9.6292e-06	0.0021773	-4.42534	Vagina	3.37936e-06	0.00222193	-4.6463	Brain_Caudate_basal_ganglia	6.72281e-06	0.00370173	-4.50228	NA	NA	NA	1	1	1	0	3	-4.30284	1.11834	-4.46116	1.34862	-4.33749	1.28609	NA	NA	1.6862e-05	0.26342	8.1518e-06	0.177458	1.44117e-05	0.198413	NA	NA	0.00356562	0.984366	0.00470788	0.966265	0.00655318	0.992446	NA	NA
ZSCAN21	9.6292e-06	0.0021773	-4.42534	Vagina	3.37936e-06	0.00222193	-4.6463	Brain_Cerebellar_Hemisphere	4.79956e-06	0.00276832	4.57336	NA	NA	NA	1	1	1	0	3	-4.30284	1.11834	-4.46116	1.34862	4.4772	-0.913151	NA	NA	1.6862e-05	0.26342	8.1518e-06	0.177458	7.56276e-06	0.361163	NA	NA	0.00356562	0.984366	0.00470788	0.966265	0.00358601	0.997386	NA	NA
ZSCAN21	9.6292e-06	0.0021773	-4.42534	Vagina	3.37936e-06	0.00222193	-4.6463	Brain_Cortex	4.57205e-06	0.00297291	4.58352	NA	NA	NA	1	1	1	0	3	-4.30284	1.11834	-4.46116	1.34862	4.48684	-0.916651	NA	NA	1.6862e-05	0.26342	8.1518e-06	0.177458	7.22864e-06	0.359325	NA	NA	0.00356562	0.984366	0.00470788	0.966265	0.00374149	0.995536	NA	NA
ZSCAN21	9.6292e-06	0.0021773	-4.42534	Vagina	3.37936e-06	0.00222193	-4.6463	Brain_Frontal_Cortex_BA9	9.00582e-06	0.00567829	-4.43976	NA	NA	NA	1	1	1	0	3	-4.30284	1.11834	-4.46116	1.34862	-4.36379	0.830359	NA	NA	1.6862e-05	0.26342	8.1518e-06	0.177458	1.2783e-05	0.406336	NA	NA	0.00356562	0.984366	0.00470788	0.966265	0.00659523	0.996322	NA	NA
ZSCAN21	9.6292e-06	0.0021773	-4.42534	Vagina	3.37936e-06	0.00222193	-4.6463	Brain_Hippocampus	6.72281e-06	0.00441247	-4.50228	NA	NA	NA	1	1	1	0	3	-4.30284	1.11834	-4.46116	1.34862	-4.33749	1.28609	NA	NA	1.6862e-05	0.26342	8.1518e-06	0.177458	1.44117e-05	0.198413	NA	NA	0.00356562	0.984366	0.00470788	0.966265	0.0070794	0.993832	NA	NA
ZSCAN21	9.6292e-06	0.0021773	-4.42534	Vagina	3.37936e-06	0.00222193	-4.6463	Brain_Hypothalamus	6.72281e-06	0.00435059	-4.50228	NA	NA	NA	1	1	1	0	3	-4.30284	1.11834	-4.46116	1.34862	-4.33749	1.28609	NA	NA	1.6862e-05	0.26342	8.1518e-06	0.177458	1.44117e-05	0.198413	NA	NA	0.00356562	0.984366	0.00470788	0.966265	0.00595251	0.996776	NA	NA
ZSCAN21	9.6292e-06	0.0021773	-4.42534	Vagina	3.37936e-06	0.00222193	-4.6463	Brain_Nucleus_accumbens_basal_ganglia	6.72281e-06	0.00333227	-4.50228	NA	NA	NA	1	1	1	0	3	-4.30284	1.11834	-4.46116	1.34862	-4.33749	1.28609	NA	NA	1.6862e-05	0.26342	8.1518e-06	0.177458	1.44117e-05	0.198413	NA	NA	0.00356562	0.984366	0.00470788	0.966265	0.00558312	0.982979	NA	NA
ZSCAN21	9.6292e-06	0.0021773	-4.42534	Vagina	3.37936e-06	0.00222193	-4.6463	Brain_Spinal_cord_cervical_c-1	6.72281e-06	0.00416633	-4.50228	NA	NA	NA	1	1	1	0	3	-4.30284	1.11834	-4.46116	1.34862	-4.33749	1.28609	NA	NA	1.6862e-05	0.26342	8.1518e-06	0.177458	1.44117e-05	0.198413	NA	NA	0.00356562	0.984366	0.00470788	0.966265	0.00654606	0.996677	NA	NA
ZSCAN21	9.6292e-06	0.0021773	-4.42534	Vagina	3.37936e-06	0.00222193	-4.6463	Breast_Mammary_Tissue	6.72281e-06	0.00307286	-4.50228	NA	NA	NA	1	1	1	0	3	-4.30284	1.11834	-4.46116	1.34862	-4.33749	1.28609	NA	NA	1.6862e-05	0.26342	8.1518e-06	0.177458	1.44117e-05	0.198413	NA	NA	0.00356562	0.984366	0.00470788	0.966265	0.00509488	0.992979	NA	NA
ZSCAN21	9.6292e-06	0.0021773	-4.42534	Vagina	3.37936e-06	0.00222193	-4.6463	Cells_Cultured_fibroblasts	3.82279e-06	0.00346734	4.62079	NA	NA	NA	1	1	1	0	3	-4.30284	1.11834	-4.46116	1.34862	4.51389	-0.969507	NA	NA	1.6862e-05	0.26342	8.1518e-06	0.177458	6.36488e-06	0.332292	NA	NA	0.00356562	0.984366	0.00470788	0.966265	0.00453185	0.993254	NA	NA
ZSCAN21	9.6292e-06	0.0021773	-4.42534	Vagina	3.37936e-06	0.00222193	-4.6463	Cells_EBV-transformed_lymphocytes	1.4138e-05	0.00711885	4.34171	NA	NA	NA	1	1	1	0	3	-4.30284	1.11834	-4.46116	1.34862	4.23793	-0.955954	NA	NA	1.6862e-05	0.26342	8.1518e-06	0.177458	2.25585e-05	0.339096	NA	NA	0.00356562	0.984366	0.00470788	0.966265	0.00773206	0.995556	NA	NA
ZSCAN21	9.6292e-06	0.0021773	-4.42534	Vagina	3.37936e-06	0.00222193	-4.6463	Colon_Sigmoid	1.18666e-05	0.00697024	4.38002	NA	NA	NA	1	1	1	0	3	-4.30284	1.11834	-4.46116	1.34862	4.27628	-0.959634	NA	NA	1.6862e-05	0.26342	8.1518e-06	0.177458	1.9004e-05	0.337239	NA	NA	0.00356562	0.984366	0.00470788	0.966265	0.00759174	0.99906	NA	NA
ZSCAN21	9.6292e-06	0.0021773	-4.42534	Vagina	3.37936e-06	0.00222193	-4.6463	Colon_Transverse	4.14758e-06	0.00229318	4.60385	NA	NA	NA	1	1	1	0	3	-4.30284	1.11834	-4.46116	1.34862	4.50639	-0.922387	NA	NA	1.6862e-05	0.26342	8.1518e-06	0.177458	6.59399e-06	0.356327	NA	NA	0.00356562	0.984366	0.00470788	0.966265	0.00293308	0.993602	NA	NA
ZSCAN21	9.6292e-06	0.0021773	-4.42534	Vagina	3.37936e-06	0.00222193	-4.6463	Esophagus_Gastroesophageal_Junction	6.72281e-06	0.00383068	-4.50228	NA	NA	NA	1	1	1	0	3	-4.30284	1.11834	-4.46116	1.34862	-4.33749	1.28609	NA	NA	1.6862e-05	0.26342	8.1518e-06	0.177458	1.44117e-05	0.198413	NA	NA	0.00356562	0.984366	0.00470788	0.966265	0.00673765	0.997228	NA	NA
ZSCAN21	9.6292e-06	0.0021773	-4.42534	Vagina	3.37936e-06	0.00222193	-4.6463	Esophagus_Mucosa	1.61325e-05	0.00541733	4.31263	NA	NA	NA	1	1	1	0	3	-4.30284	1.11834	-4.46116	1.34862	4.21965	-0.898849	NA	NA	1.6862e-05	0.26342	8.1518e-06	0.177458	2.44686e-05	0.368733	NA	NA	0.00356562	0.984366	0.00470788	0.966265	0.00671891	0.992867	NA	NA
ZSCAN21	9.6292e-06	0.0021773	-4.42534	Vagina	3.37936e-06	0.00222193	-4.6463	Esophagus_Muscularis	3.9444e-06	0.00248979	4.61429	NA	NA	NA	1	1	1	0	3	-4.30284	1.11834	-4.46116	1.34862	4.51246	-0.94446	NA	NA	1.6862e-05	0.26342	8.1518e-06	0.177458	6.40797e-06	0.344934	NA	NA	0.00356562	0.984366	0.00470788	0.966265	0.00364164	0.994083	NA	NA
ZSCAN21	9.6292e-06	0.0021773	-4.42534	Vagina	3.37936e-06	0.00222193	-4.6463	Heart_Atrial_Appendage	6.72281e-06	0.00422835	-4.50228	NA	NA	NA	1	1	1	0	3	-4.30284	1.11834	-4.46116	1.34862	-4.33749	1.28609	NA	NA	1.6862e-05	0.26342	8.1518e-06	0.177458	1.44117e-05	0.198413	NA	NA	0.00356562	0.984366	0.00470788	0.966265	0.00644467	0.986189	NA	NA
ZSCAN21	9.6292e-06	0.0021773	-4.42534	Vagina	3.37936e-06	0.00222193	-4.6463	Heart_Left_Ventricle	5.03896e-06	0.00326986	4.56316	NA	NA	NA	1	1	1	0	3	-4.30284	1.11834	-4.46116	1.34862	4.46412	-0.925989	NA	NA	1.6862e-05	0.26342	8.1518e-06	0.177458	8.0398e-06	0.354452	NA	NA	0.00356562	0.984366	0.00470788	0.966265	0.00416765	0.998169	NA	NA
ZSCAN21	9.6292e-06	0.0021773	-4.42534	Vagina	3.37936e-06	0.00222193	-4.6463	Kidney_Cortex	1.29136e-05	0.0054841	-4.36156	NA	NA	NA	1	1	1	0	3	-4.30284	1.11834	-4.46116	1.34862	-4.28041	0.848733	NA	NA	1.6862e-05	0.26342	8.1518e-06	0.177458	1.86553e-05	0.39603	NA	NA	0.00356562	0.984366	0.00470788	0.966265	0.00673312	0.996956	NA	NA
ZSCAN21	9.6292e-06	0.0021773	-4.42534	Vagina	3.37936e-06	0.00222193	-4.6463	Lung	8.23907e-06	0.00282839	-4.45888	NA	NA	NA	1	1	1	0	3	-4.30284	1.11834	-4.46116	1.34862	-4.37994	0.847243	NA	NA	1.6862e-05	0.26342	8.1518e-06	0.177458	1.1871e-05	0.39686	NA	NA	0.00356562	0.984366	0.00470788	0.966265	0.00356429	0.998673	NA	NA
ZSCAN21	9.6292e-06	0.0021773	-4.42534	Vagina	3.37936e-06	0.00222193	-4.6463	Minor_Salivary_Gland	5.10573e-06	0.00246156	4.5604	NA	NA	NA	1	1	1	0	3	-4.30284	1.11834	-4.46116	1.34862	4.47633	-0.883401	NA	NA	1.6862e-05	0.26342	8.1518e-06	0.177458	7.59358e-06	0.377019	NA	NA	0.00356562	0.984366	0.00470788	0.966265	0.00317786	0.995274	NA	NA
ZSCAN21	9.6292e-06	0.0021773	-4.42534	Vagina	3.37936e-06	0.00222193	-4.6463	Muscle_Skeletal	4.24256e-06	0.00287921	4.59913	NA	NA	NA	1	1	1	0	3	-4.30284	1.11834	-4.46116	1.34862	4.49465	-0.95572	NA	NA	1.6862e-05	0.26342	8.1518e-06	0.177458	6.96837e-06	0.339214	NA	NA	0.00356562	0.984366	0.00470788	0.966265	0.00407903	0.998434	NA	NA
ZSCAN21	9.6292e-06	0.0021773	-4.42534	Vagina	3.37936e-06	0.00222193	-4.6463	Nerve_Tibial	1.77527e-05	0.00692568	-4.29143	NA	NA	NA	1	1	1	0	3	-4.30284	1.11834	-4.46116	1.34862	-4.19561	0.910974	NA	NA	1.6862e-05	0.26342	8.1518e-06	0.177458	2.72139e-05	0.362309	NA	NA	0.00356562	0.984366	0.00470788	0.966265	0.00881023	0.992985	NA	NA
ZSCAN21	9.6292e-06	0.0021773	-4.42534	Vagina	3.37936e-06	0.00222193	-4.6463	Ovary	1.65501e-05	0.00733681	4.30698	NA	NA	NA	1	1	1	0	3	-4.30284	1.11834	-4.46116	1.34862	4.20817	-0.927554	NA	NA	1.6862e-05	0.26342	8.1518e-06	0.177458	2.57451e-05	0.353639	NA	NA	0.00356562	0.984366	0.00470788	0.966265	0.00936795	0.996773	NA	NA
ZSCAN21	9.6292e-06	0.0021773	-4.42534	Vagina	3.37936e-06	0.00222193	-4.6463	Pancreas	6.72281e-06	0.00354322	-4.50228	NA	NA	NA	1	1	1	0	3	-4.30284	1.11834	-4.46116	1.34862	-4.33749	1.28609	NA	NA	1.6862e-05	0.26342	8.1518e-06	0.177458	1.44117e-05	0.198413	NA	NA	0.00356562	0.984366	0.00470788	0.966265	0.0057597	0.989793	NA	NA
ZSCAN21	9.6292e-06	0.0021773	-4.42534	Vagina	3.37936e-06	0.00222193	-4.6463	Pituitary	9.72452e-06	0.004554	4.42321	NA	NA	NA	1	1	1	0	3	-4.30284	1.11834	-4.46116	1.34862	4.34665	-0.831662	NA	NA	1.6862e-05	0.26342	8.1518e-06	0.177458	1.38233e-05	0.4056	NA	NA	0.00356562	0.984366	0.00470788	0.966265	0.00543738	0.998633	NA	NA
ZSCAN21	9.6292e-06	0.0021773	-4.42534	Vagina	3.37936e-06	0.00222193	-4.6463	Prostate	1.22481e-05	0.00460288	4.37312	NA	NA	NA	1	1	1	0	3	-4.30284	1.11834	-4.46116	1.34862	4.29081	-0.855736	NA	NA	1.6862e-05	0.26342	8.1518e-06	0.177458	1.78021e-05	0.392144	NA	NA	0.00356562	0.984366	0.00470788	0.966265	0.00610081	0.997196	NA	NA
ZSCAN21	9.6292e-06	0.0021773	-4.42534	Vagina	3.37936e-06	0.00222193	-4.6463	Skin_Not_Sun_Exposed_Suprapubic	8.0129e-06	0.00333183	-4.46484	NA	NA	NA	1	1	1	0	3	-4.30284	1.11834	-4.46116	1.34862	-4.38219	0.866661	NA	NA	1.6862e-05	0.26342	8.1518e-06	0.177458	1.17493e-05	0.386128	NA	NA	0.00356562	0.984366	0.00470788	0.966265	0.00442701	0.997342	NA	NA
ZSCAN21	9.6292e-06	0.0021773	-4.42534	Vagina	3.37936e-06	0.00222193	-4.6463	Skin_Sun_Exposed_Lower_leg	6.72281e-06	0.00262539	-4.50228	NA	NA	NA	1	1	1	0	3	-4.30284	1.11834	-4.46116	1.34862	-4.33749	1.28609	NA	NA	1.6862e-05	0.26342	8.1518e-06	0.177458	1.44117e-05	0.198413	NA	NA	0.00356562	0.984366	0.00470788	0.966265	0.00452169	0.99598	NA	NA
ZSCAN21	9.6292e-06	0.0021773	-4.42534	Vagina	3.37936e-06	0.00222193	-4.6463	Small_Intestine_Terminal_Ileum	5.23781e-06	0.00251475	4.55503	NA	NA	NA	1	1	1	0	3	-4.30284	1.11834	-4.46116	1.34862	4.46814	-0.897164	NA	NA	1.6862e-05	0.26342	8.1518e-06	0.177458	7.89019e-06	0.369631	NA	NA	0.00356562	0.984366	0.00470788	0.966265	0.0031819	0.994819	NA	NA
ZSCAN21	9.6292e-06	0.0021773	-4.42534	Vagina	3.37936e-06	0.00222193	-4.6463	Spleen	6.72281e-06	0.00351455	-4.50228	NA	NA	NA	1	1	1	0	3	-4.30284	1.11834	-4.46116	1.34862	-4.33749	1.28609	NA	NA	1.6862e-05	0.26342	8.1518e-06	0.177458	1.44117e-05	0.198413	NA	NA	0.00356562	0.984366	0.00470788	0.966265	0.00600416	0.997662	NA	NA
ZSCAN21	9.6292e-06	0.0021773	-4.42534	Vagina	3.37936e-06	0.00222193	-4.6463	Stomach	6.72281e-06	0.00336441	-4.50228	NA	NA	NA	1	1	1	0	3	-4.30284	1.11834	-4.46116	1.34862	-4.33749	1.28609	NA	NA	1.6862e-05	0.26342	8.1518e-06	0.177458	1.44117e-05	0.198413	NA	NA	0.00356562	0.984366	0.00470788	0.966265	0.00518711	0.998123	NA	NA
ZSCAN21	9.6292e-06	0.0021773	-4.42534	Vagina	3.37936e-06	0.00222193	-4.6463	Testis	6.72281e-06	0.00482178	-4.50228	NA	NA	NA	1	1	1	0	3	-4.30284	1.11834	-4.46116	1.34862	-4.33749	1.28609	NA	NA	1.6862e-05	0.26342	8.1518e-06	0.177458	1.44117e-05	0.198413	NA	NA	0.00356562	0.984366	0.00470788	0.966265	0.00686497	0.990044	NA	NA
ZSCAN21	9.6292e-06	0.0021773	-4.42534	Vagina	3.37936e-06	0.00222193	-4.6463	Thyroid	6.3746e-06	0.00272948	4.51357	NA	NA	NA	1	1	1	0	3	-4.30284	1.11834	-4.46116	1.34862	4.42583	-0.897282	NA	NA	1.6862e-05	0.26342	8.1518e-06	0.177458	9.60706e-06	0.369568	NA	NA	0.00356562	0.984366	0.00470788	0.966265	0.00343829	0.996082	NA	NA
ZSCAN21	9.6292e-06	0.0021773	-4.42534	Vagina	3.37936e-06	0.00222193	-4.6463	Uterus	1.14749e-05	0.00538712	4.38733	NA	NA	NA	1	1	1	0	3	-4.30284	1.11834	-4.46116	1.34862	4.28717	-0.945718	NA	NA	1.6862e-05	0.26342	8.1518e-06	0.177458	1.8096e-05	0.344292	NA	NA	0.00356562	0.984366	0.00470788	0.966265	0.00680917	0.997467	NA	NA
ZSCAN21	9.6292e-06	0.0021773	-4.42534	Vagina	3.37936e-06	0.00222193	-4.6463	Vagina	2.80425e-06	0.00218988	4.68466	NA	NA	NA	1	1	1	0	3	-4.30284	1.11834	-4.46116	1.34862	4.58143	-0.958149	NA	NA	1.6862e-05	0.26342	8.1518e-06	0.177458	4.61815e-06	0.337988	NA	NA	0.00356562	0.984366	0.00470788	0.966265	0.00303024	0.995089	NA	NA
ZSCAN21	9.6292e-06	0.0021773	-4.42534	Vagina	3.37936e-06	0.00222193	-4.6463	smultixcan	1.14029e-05	0.00483234	4.31821	NA	NA	NA	1	1	1	0	3	-4.30284	1.11834	-4.46116	1.34862	4.23117	-0.864154	NA	NA	1.6862e-05	0.26342	8.1518e-06	0.177458	1.70999e-05	0.378453	NA	NA	0.00356562	0.984366	0.00470788	0.966265	0.00590954	0.999267	NA	NA
CRHR1	5.7871e-13	1.3164e-09	-7.20541	NA	NA	NA	NA	Brain_Amygdala	8.85369e-07	0.000747412	4.91554	NA	NA	NA	1	0	1	0	2	7.56125	-1.35308	NA	NA	4.82511	-0.92429	NA	NA	3.9921e-14	0.17603	NA	NA	1.39924e-06	0.355335	NA	NA	1.1959e-10	0.957189	NA	NA	0.00116246	0.994882	NA	NA
CRHR1	5.7871e-13	1.3164e-09	-7.20541	NA	NA	NA	NA	Brain_Anterior_cingulate_cortex_BA24	8.85369e-07	0.00103458	4.91554	NA	NA	NA	1	0	1	0	2	7.56125	-1.35308	NA	NA	4.82511	-0.92429	NA	NA	3.9921e-14	0.17603	NA	NA	1.39924e-06	0.355335	NA	NA	1.1959e-10	0.957189	NA	NA	0.00152197	0.992489	NA	NA
CRHR1	5.7871e-13	1.3164e-09	-7.20541	NA	NA	NA	NA	Brain_Cortex	8.85369e-07	0.0008313	4.91554	NA	NA	NA	1	0	1	0	2	7.56125	-1.35308	NA	NA	4.82511	-0.92429	NA	NA	3.9921e-14	0.17603	NA	NA	1.39924e-06	0.355335	NA	NA	1.1959e-10	0.957189	NA	NA	0.00118511	0.995536	NA	NA
CRHR1	5.7871e-13	1.3164e-09	-7.20541	NA	NA	NA	NA	Brain_Hippocampus	8.85369e-07	0.00103308	4.91554	NA	NA	NA	1	0	1	0	2	7.56125	-1.35308	NA	NA	4.82511	-0.92429	NA	NA	3.9921e-14	0.17603	NA	NA	1.39924e-06	0.355335	NA	NA	1.1959e-10	0.957189	NA	NA	0.00151216	0.997243	NA	NA
CRHR1	5.7871e-13	1.3164e-09	-7.20541	NA	NA	NA	NA	Brain_Hypothalamus	8.85369e-07	0.000982211	4.91554	NA	NA	NA	1	0	1	0	2	7.56125	-1.35308	NA	NA	4.82511	-0.92429	NA	NA	3.9921e-14	0.17603	NA	NA	1.39924e-06	0.355335	NA	NA	1.1959e-10	0.957189	NA	NA	0.00134081	0.996776	NA	NA
CRHR1	5.7871e-13	1.3164e-09	-7.20541	NA	NA	NA	NA	Pituitary	8.85369e-07	0.000809547	4.91554	NA	NA	NA	1	0	1	0	2	7.56125	-1.35308	NA	NA	4.82511	-0.92429	NA	NA	3.9921e-14	0.17603	NA	NA	1.39924e-06	0.355335	NA	NA	1.1959e-10	0.957189	NA	NA	0.00117528	0.998633	NA	NA
CRHR1	5.7871e-13	1.3164e-09	-7.20541	NA	NA	NA	NA	Uterus	8.85369e-07	0.000886727	4.91554	NA	NA	NA	1	0	1	0	2	7.56125	-1.35308	NA	NA	4.82511	-0.92429	NA	NA	3.9921e-14	0.17603	NA	NA	1.39924e-06	0.355335	NA	NA	1.1959e-10	0.957189	NA	NA	0.00121304	0.997467	NA	NA
CRHR1	5.7871e-13	1.3164e-09	-7.20541	NA	NA	NA	NA	smultixcan	8.85369e-07	0.000616022	4.91554	NA	NA	NA	1	0	1	0	2	7.56125	-1.35308	NA	NA	4.82511	-0.92429	NA	NA	3.9921e-14	0.17603	NA	NA	1.39924e-06	0.355335	NA	NA	1.1959e-10	0.957189	NA	NA	0.000859941	0.999267	NA	NA
LZTFL1	6.6325e-13	1.3164e-09	-7.18681	Adipose_Subcutaneous	9.36547e-15	5.8965e-11	-7.74759	NA	NA	NA	NA	NA	NA	NA	1	1	0	0	2	7.1274	-1.68001	-7.36597	-0.960518	NA	NA	NA	NA	1.0228e-12	0.092955	1.75861e-13	0.336794	NA	NA	NA	NA	1.67126e-09	0.944547	1.13896e-09	0.993224	NA	NA	NA	NA
LZTFL1	6.6325e-13	1.3164e-09	-7.18681	Adrenal_Gland	8.18968e-15	4.62717e-11	-7.76461	NA	NA	NA	NA	NA	NA	NA	1	1	0	0	2	7.1274	-1.68001	-7.36816	2.79008	NA	NA	NA	NA	1.0228e-12	0.092955	1.72995e-13	0.00526946	NA	NA	NA	NA	1.67126e-09	0.944547	1.01358e-09	0.884942	NA	NA	NA	NA
LZTFL1	6.6325e-13	1.3164e-09	-7.18681	Artery_Aorta	7.90519e-15	9.73604e-11	-7.76909	NA	NA	NA	NA	NA	NA	NA	1	1	0	0	2	7.1274	-1.68001	-7.37503	2.78158	NA	NA	NA	NA	1.0228e-12	0.092955	1.64313e-13	0.00540958	NA	NA	NA	NA	1.67126e-09	0.944547	2.07675e-09	0.936527	NA	NA	NA	NA
LZTFL1	6.6325e-13	1.3164e-09	-7.18681	Artery_Coronary	8.5738e-15	4.9428e-11	-7.7588	NA	NA	NA	NA	NA	NA	NA	1	1	0	0	2	7.1274	-1.68001	-7.36967	2.76078	NA	NA	NA	NA	1.0228e-12	0.092955	1.71045e-13	0.00576641	NA	NA	NA	NA	1.67126e-09	0.944547	1.02071e-09	0.981046	NA	NA	NA	NA
LZTFL1	6.6325e-13	1.3164e-09	-7.18681	Artery_Tibial	1.08004e-14	6.75025e-11	-7.72946	NA	NA	NA	NA	NA	NA	NA	1	1	0	0	2	7.1274	-1.68001	-7.3563	2.69421	NA	NA	NA	NA	1.0228e-12	0.092955	1.89079e-13	0.00705563	NA	NA	NA	NA	1.67126e-09	0.944547	1.21455e-09	0.936865	NA	NA	NA	NA
LZTFL1	6.6325e-13	1.3164e-09	-7.18681	Brain_Caudate_basal_ganglia	3.33766e-13	1.96371e-09	-7.28002	NA	NA	NA	NA	NA	NA	NA	1	1	0	0	2	7.1274	-1.68001	-7.01041	2.22053	NA	NA	NA	NA	1.0228e-12	0.092955	2.37629e-12	0.0263825	NA	NA	NA	NA	1.67126e-09	0.944547	1.44989e-08	0.925416	NA	NA	NA	NA
LZTFL1	6.6325e-13	1.3164e-09	-7.18681	Brain_Cerebellum	7.34087e-13	4.31973e-09	-7.17293	NA	NA	NA	NA	NA	NA	NA	1	1	0	0	2	7.1274	-1.68001	-6.9105	2.1754	NA	NA	NA	NA	1.0228e-12	0.092955	4.82945e-12	0.0296004	NA	NA	NA	NA	1.67126e-09	0.944547	2.92906e-08	0.971943	NA	NA	NA	NA
LZTFL1	6.6325e-13	1.3164e-09	-7.18681	Brain_Frontal_Cortex_BA9	3.70105e-12	4.33689e-08	-6.94815	NA	NA	NA	NA	NA	NA	NA	1	1	0	0	2	7.1274	-1.68001	-6.70512	2.06393	NA	NA	NA	NA	1.0228e-12	0.092955	2.01237e-11	0.0390246	NA	NA	NA	NA	1.67126e-09	0.944547	2.44201e-07	0.995943	NA	NA	NA	NA
LZTFL1	6.6325e-13	1.3164e-09	-7.18681	Brain_Hippocampus	2.53517e-14	2.82975e-10	-7.62008	NA	NA	NA	NA	NA	NA	NA	1	1	0	0	2	7.1274	-1.68001	-7.12838	3.13567	NA	NA	NA	NA	1.0228e-12	0.092955	1.01555e-12	0.00171462	NA	NA	NA	NA	1.67126e-09	0.944547	1.17743e-08	0.973166	NA	NA	NA	NA
LZTFL1	6.6325e-13	1.3164e-09	-7.18681	Brain_Nucleus_accumbens_basal_ganglia	9.36547e-15	3.64067e-11	-7.74759	NA	NA	NA	NA	NA	NA	NA	1	1	0	0	2	7.1274	-1.68001	-7.36597	2.72989	NA	NA	NA	NA	1.0228e-12	0.092955	1.75861e-13	0.00633564	NA	NA	NA	NA	1.67126e-09	0.944547	7.08308e-10	0.799534	NA	NA	NA	NA
LZTFL1	6.6325e-13	1.3164e-09	-7.18681	Brain_Putamen_basal_ganglia	2.17675e-14	8.27166e-11	-7.63973	NA	NA	NA	NA	NA	NA	NA	1	1	0	0	2	7.1274	-1.68001	-7.30047	2.54839	NA	NA	NA	NA	1.0228e-12	0.092955	2.86755e-13	0.0108221	NA	NA	NA	NA	1.67126e-09	0.944547	1.12628e-09	0.974351	NA	NA	NA	NA
LZTFL1	6.6325e-13	1.3164e-09	-7.18681	Brain_Substantia_nigra	1.08017e-14	1.11041e-10	-7.72944	NA	NA	NA	NA	NA	NA	NA	1	1	0	0	2	7.1274	-1.68001	-7.35836	2.68618	NA	NA	NA	NA	1.0228e-12	0.092955	1.86188e-13	0.00722745	NA	NA	NA	NA	1.67126e-09	0.944547	1.99855e-09	0.844883	NA	NA	NA	NA
LZTFL1	6.6325e-13	1.3164e-09	-7.18681	Colon_Sigmoid	9.5866e-15	3.88321e-11	-7.74462	NA	NA	NA	NA	NA	NA	NA	1	1	0	0	2	7.1274	-1.68001	-7.36505	2.72149	NA	NA	NA	NA	1.0228e-12	0.092955	1.77078e-13	0.0064989	NA	NA	NA	NA	1.67126e-09	0.944547	7.40954e-10	0.928224	NA	NA	NA	NA
LZTFL1	6.6325e-13	1.3164e-09	-7.18681	Kidney_Cortex	9.72994e-15	4.33517e-11	-7.74274	NA	NA	NA	NA	NA	NA	NA	1	1	0	0	2	7.1274	-1.68001	-7.32693	2.86153	NA	NA	NA	NA	1.0228e-12	0.092955	2.35481e-13	0.00421606	NA	NA	NA	NA	1.67126e-09	0.944547	1.09852e-09	0.928904	NA	NA	NA	NA
LZTFL1	6.6325e-13	1.3164e-09	-7.18681	Minor_Salivary_Gland	6.72422e-15	3.81129e-11	-7.78956	NA	NA	NA	NA	NA	NA	NA	1	1	0	0	2	7.1274	-1.68001	-7.37541	2.86268	NA	NA	NA	NA	1.0228e-12	0.092955	1.63836e-13	0.00420081	NA	NA	NA	NA	1.67126e-09	0.944547	9.68026e-10	0.819175	NA	NA	NA	NA
LZTFL1	6.6325e-13	1.3164e-09	-7.18681	Ovary	9.68481e-15	3.66861e-11	-7.74333	NA	NA	NA	NA	NA	NA	NA	1	1	0	0	2	7.1274	-1.68001	-7.36362	2.72179	NA	NA	NA	NA	1.0228e-12	0.092955	1.78983e-13	0.00649294	NA	NA	NA	NA	1.67126e-09	0.944547	7.02926e-10	0.895255	NA	NA	NA	NA
LZTFL1	6.6325e-13	1.3164e-09	-7.18681	Pancreas	1.2398e-14	4.75341e-11	-7.71188	NA	NA	NA	NA	NA	NA	NA	1	1	0	0	2	7.1274	-1.68001	-7.34561	2.66466	NA	NA	NA	NA	1.0228e-12	0.092955	2.0482e-13	0.00770665	NA	NA	NA	NA	1.67126e-09	0.944547	8.09106e-10	0.904883	NA	NA	NA	NA
LZTFL1	6.6325e-13	1.3164e-09	-7.18681	Prostate	1.05565e-14	4.20853e-11	-7.73237	NA	NA	NA	NA	NA	NA	NA	1	1	0	0	2	7.1274	-1.68001	-7.36157	2.68552	NA	NA	NA	NA	1.0228e-12	0.092955	1.8176e-13	0.00724168	NA	NA	NA	NA	1.67126e-09	0.944547	7.52e-10	0.956546	NA	NA	NA	NA
LZTFL1	6.6325e-13	1.3164e-09	-7.18681	Skin_Sun_Exposed_Lower_leg	1.9799e-13	6.7685e-10	-7.35015	NA	NA	NA	NA	NA	NA	NA	1	1	0	0	2	7.1274	-1.68001	-7.06174	2.30464	NA	NA	NA	NA	1.0228e-12	0.092955	1.64431e-12	0.0211865	NA	NA	NA	NA	1.67126e-09	0.944547	5.54461e-09	0.951179	NA	NA	NA	NA
LZTFL1	6.6325e-13	1.3164e-09	-7.18681	Small_Intestine_Terminal_Ileum	9.11533e-15	5.28507e-11	-7.75103	NA	NA	NA	NA	NA	NA	NA	1	1	0	0	2	7.1274	-1.68001	-7.36682	2.74049	NA	NA	NA	NA	1.0228e-12	0.092955	1.7475e-13	0.00613486	NA	NA	NA	NA	1.67126e-09	0.944547	1.0513e-09	0.91278	NA	NA	NA	NA
LZTFL1	6.6325e-13	1.3164e-09	-7.18681	Spleen	1.10774e-14	6.55447e-11	-7.72624	NA	NA	NA	NA	NA	NA	NA	1	1	0	0	2	7.1274	-1.68001	-7.36554	2.64542	NA	NA	NA	NA	1.0228e-12	0.092955	1.76436e-13	0.00815895	NA	NA	NA	NA	1.67126e-09	0.944547	7.18684e-10	0.962106	NA	NA	NA	NA
LZTFL1	6.6325e-13	1.3164e-09	-7.18681	Vagina	1.51555e-14	7.97179e-11	-7.68621	NA	NA	NA	NA	NA	NA	NA	1	1	0	0	2	7.1274	-1.68001	-7.32127	2.6554	NA	NA	NA	NA	1.0228e-12	0.092955	2.45642e-13	0.00792138	NA	NA	NA	NA	1.67126e-09	0.944547	8.98477e-10	0.903378	NA	NA	NA	NA
LZTFL1	6.6325e-13	1.3164e-09	-7.18681	smultixcan	1.40019e-43	3.04415e-39	-3.63376	NA	NA	NA	NA	NA	NA	NA	1	1	0	0	2	7.1274	-1.68001	-3.47509	1.11568	NA	NA	NA	NA	1.0228e-12	0.092955	4.74028e-42	0.0284945	NA	NA	NA	NA	1.67126e-09	0.944547	1.03495e-37	0.965826	NA	NA	NA	NA
ELF5	5.6902e-11	8.47034e-08	6.55166	Pancreas	2.38099e-05	0.00912873	4.22579	NA	NA	NA	NA	NA	NA	NA	1	1	0	0	2	6.86001	1.0366	4.24355	-0.297297	NA	NA	NA	NA	6.8857e-12	0.29992	2.20012e-05	0.76624	NA	NA	NA	NA	8.84026e-09	0.984366	0.00869122	0.99671	NA	NA	NA	NA
NR1H2	9.1641e-11	1.15431e-07	6.48013	NA	NA	NA	NA	Adipose_Subcutaneous	1.82914e-09	2.46736e-06	-6.0123	NA	NA	NA	1	0	1	0	2	7.50758	-1.54967	NA	NA	-5.82387	1.30019	NA	NA	6.023e-14	0.12122	NA	NA	5.75008e-09	0.193537	NA	NA	1.54653e-10	0.954053	NA	NA	6.63694e-06	0.992931	NA	NA
NR1H2	9.1641e-11	1.15431e-07	6.48013	NA	NA	NA	NA	Adipose_Visceral_Omentum	4.60364e-14	2.50706e-10	-7.54269	NA	NA	NA	1	0	1	0	2	7.50758	-1.54967	NA	NA	-7.53028	0.742947	NA	NA	6.023e-14	0.12122	NA	NA	5.06331e-14	0.457514	NA	NA	1.54653e-10	0.954053	NA	NA	4.65015e-10	0.998949	NA	NA
NR1H2	9.1641e-11	1.15431e-07	6.48013	NA	NA	NA	NA	Adrenal_Gland	6.00708e-14	2.84505e-10	7.50793	NA	NA	NA	1	0	1	0	2	7.50758	-1.54967	NA	NA	7.48543	-0.8	NA	NA	6.023e-14	0.12122	NA	NA	7.13142e-14	0.423711	NA	NA	1.54653e-10	0.954053	NA	NA	4.04513e-10	0.996478	NA	NA
NR1H2	9.1641e-11	1.15431e-07	6.48013	NA	NA	NA	NA	Artery_Aorta	6.00708e-14	3.5254e-10	-7.50793	NA	NA	NA	1	0	1	0	2	7.50758	-1.54967	NA	NA	-7.48543	0.8	NA	NA	6.023e-14	0.12122	NA	NA	7.13142e-14	0.423711	NA	NA	1.54653e-10	0.954053	NA	NA	4.49051e-10	0.998702	NA	NA
NR1H2	9.1641e-11	1.15431e-07	6.48013	NA	NA	NA	NA	Artery_Coronary	1.59728e-08	2.17237e-05	-5.65077	NA	NA	NA	1	0	1	0	2	7.50758	-1.54967	NA	NA	-5.36107	1.98983	NA	NA	6.023e-14	0.12122	NA	NA	8.27317e-08	0.0466096	NA	NA	1.54653e-10	0.954053	NA	NA	7.19699e-05	0.993328	NA	NA
NR1H2	9.1641e-11	1.15431e-07	6.48013	NA	NA	NA	NA	Artery_Tibial	2.59806e-09	6.39943e-06	-5.95517	NA	NA	NA	1	0	1	0	2	7.50758	-1.54967	NA	NA	-5.79752	1.09019	NA	NA	6.023e-14	0.12122	NA	NA	6.73042e-09	0.275631	NA	NA	1.54653e-10	0.954053	NA	NA	1.57737e-05	0.99842	NA	NA
NR1H2	9.1641e-11	1.15431e-07	6.48013	NA	NA	NA	NA	Brain_Amygdala	4.60364e-14	1.42498e-10	7.54269	NA	NA	NA	1	0	1	0	2	7.50758	-1.54967	NA	NA	7.53028	-0.742947	NA	NA	6.023e-14	0.12122	NA	NA	5.06331e-14	0.457514	NA	NA	1.54653e-10	0.954053	NA	NA	2.41874e-10	0.994882	NA	NA
NR1H2	9.1641e-11	1.15431e-07	6.48013	NA	NA	NA	NA	Brain_Anterior_cingulate_cortex_BA24	6.00708e-14	3.33423e-10	7.50793	NA	NA	NA	1	0	1	0	2	7.50758	-1.54967	NA	NA	7.48543	-0.8	NA	NA	6.023e-14	0.12122	NA	NA	7.13142e-14	0.423711	NA	NA	1.54653e-10	0.954053	NA	NA	4.75238e-10	0.992489	NA	NA
NR1H2	9.1641e-11	1.15431e-07	6.48013	NA	NA	NA	NA	Brain_Caudate_basal_ganglia	2.78791e-17	6.90789e-13	-8.45512	NA	NA	NA	1	0	1	0	2	7.50758	-1.54967	NA	NA	-8.45771	0.825	NA	NA	6.023e-14	0.12122	NA	NA	2.72674e-17	0.409372	NA	NA	1.54653e-10	0.954053	NA	NA	6.94337e-13	0.997087	NA	NA
NR1H2	9.1641e-11	1.15431e-07	6.48013	NA	NA	NA	NA	Brain_Cerebellar_Hemisphere	2.78791e-17	8.58259e-13	-8.45512	NA	NA	NA	1	0	1	0	2	7.50758	-1.54967	NA	NA	-8.45771	0.825	NA	NA	6.023e-14	0.12122	NA	NA	2.72674e-17	0.409372	NA	NA	1.54653e-10	0.954053	NA	NA	8.62468e-13	0.997386	NA	NA
NR1H2	9.1641e-11	1.15431e-07	6.48013	NA	NA	NA	NA	Brain_Cerebellum	2.78791e-17	8.86333e-13	-8.45512	NA	NA	NA	1	0	1	0	2	7.50758	-1.54967	NA	NA	-8.45771	0.825	NA	NA	6.023e-14	0.12122	NA	NA	2.72674e-17	0.409372	NA	NA	1.54653e-10	0.954053	NA	NA	8.90008e-13	0.99461	NA	NA
NR1H2	9.1641e-11	1.15431e-07	6.48013	NA	NA	NA	NA	Brain_Cortex	1.59728e-08	2.71828e-05	-5.65077	NA	NA	NA	1	0	1	0	2	7.50758	-1.54967	NA	NA	-5.36107	1.98983	NA	NA	6.023e-14	0.12122	NA	NA	8.27317e-08	0.0466096	NA	NA	1.54653e-10	0.954053	NA	NA	0.000105107	0.995536	NA	NA
NR1H2	9.1641e-11	1.15431e-07	6.48013	NA	NA	NA	NA	Brain_Frontal_Cortex_BA9	1.59728e-08	3.57065e-05	-5.65077	NA	NA	NA	1	0	1	0	2	7.50758	-1.54967	NA	NA	-5.36107	1.98983	NA	NA	6.023e-14	0.12122	NA	NA	8.27317e-08	0.0466096	NA	NA	1.54653e-10	0.954053	NA	NA	0.000130721	0.996322	NA	NA
NR1H2	9.1641e-11	1.15431e-07	6.48013	NA	NA	NA	NA	Brain_Hippocampus	4.60364e-14	2.41725e-10	-7.54269	NA	NA	NA	1	0	1	0	2	7.50758	-1.54967	NA	NA	-7.53028	0.742947	NA	NA	6.023e-14	0.12122	NA	NA	5.06331e-14	0.457514	NA	NA	1.54653e-10	0.954053	NA	NA	3.64794e-10	0.997243	NA	NA
NR1H2	9.1641e-11	1.15431e-07	6.48013	NA	NA	NA	NA	Brain_Hypothalamus	2.78791e-17	6.495e-13	-8.45512	NA	NA	NA	1	0	1	0	2	7.50758	-1.54967	NA	NA	-8.45771	0.825	NA	NA	6.023e-14	0.12122	NA	NA	2.72674e-17	0.409372	NA	NA	1.54653e-10	0.954053	NA	NA	6.53218e-13	0.996776	NA	NA
NR1H2	9.1641e-11	1.15431e-07	6.48013	NA	NA	NA	NA	Brain_Nucleus_accumbens_basal_ganglia	2.78791e-17	7.04756e-13	-8.45512	NA	NA	NA	1	0	1	0	2	7.50758	-1.54967	NA	NA	-8.45771	0.825	NA	NA	6.023e-14	0.12122	NA	NA	2.72674e-17	0.409372	NA	NA	1.54653e-10	0.954053	NA	NA	7.07753e-13	0.990848	NA	NA
NR1H2	9.1641e-11	1.15431e-07	6.48013	NA	NA	NA	NA	Brain_Putamen_basal_ganglia	2.78791e-17	6.12699e-13	-8.45512	NA	NA	NA	1	0	1	0	2	7.50758	-1.54967	NA	NA	-8.45771	0.825	NA	NA	6.023e-14	0.12122	NA	NA	2.72674e-17	0.409372	NA	NA	1.54653e-10	0.954053	NA	NA	6.16053e-13	0.991603	NA	NA
NR1H2	9.1641e-11	1.15431e-07	6.48013	NA	NA	NA	NA	Brain_Spinal_cord_cervical_c-1	2.78791e-17	6.1532e-13	-8.45512	NA	NA	NA	1	0	1	0	2	7.50758	-1.54967	NA	NA	-8.45771	0.825	NA	NA	6.023e-14	0.12122	NA	NA	2.72674e-17	0.409372	NA	NA	1.54653e-10	0.954053	NA	NA	6.1927e-13	0.996677	NA	NA
NR1H2	9.1641e-11	1.15431e-07	6.48013	NA	NA	NA	NA	Brain_Substantia_nigra	2.78791e-17	5.0004e-13	-8.45512	NA	NA	NA	1	0	1	0	2	7.50758	-1.54967	NA	NA	-8.45771	0.825	NA	NA	6.023e-14	0.12122	NA	NA	2.72674e-17	0.409372	NA	NA	1.54653e-10	0.954053	NA	NA	5.04229e-13	0.995985	NA	NA
NR1H2	9.1641e-11	1.15431e-07	6.48013	NA	NA	NA	NA	Breast_Mammary_Tissue	4.60364e-14	2.66535e-10	-7.54269	NA	NA	NA	1	0	1	0	2	7.50758	-1.54967	NA	NA	-7.53028	0.742947	NA	NA	6.023e-14	0.12122	NA	NA	5.06331e-14	0.457514	NA	NA	1.54653e-10	0.954053	NA	NA	4.95252e-10	0.998717	NA	NA
NR1H2	9.1641e-11	1.15431e-07	6.48013	NA	NA	NA	NA	Cells_Cultured_fibroblasts	4.60364e-14	3.34466e-10	7.54269	NA	NA	NA	1	0	1	0	2	7.50758	-1.54967	NA	NA	7.53028	-0.742947	NA	NA	6.023e-14	0.12122	NA	NA	5.06331e-14	0.457514	NA	NA	1.54653e-10	0.954053	NA	NA	3.77571e-10	0.993254	NA	NA
NR1H2	9.1641e-11	1.15431e-07	6.48013	NA	NA	NA	NA	Cells_EBV-transformed_lymphocytes	4.60364e-14	3.30322e-10	-7.54269	NA	NA	NA	1	0	1	0	2	7.50758	-1.54967	NA	NA	-7.53028	0.742947	NA	NA	6.023e-14	0.12122	NA	NA	5.06331e-14	0.457514	NA	NA	1.54653e-10	0.954053	NA	NA	4.90625e-10	0.995556	NA	NA
NR1H2	9.1641e-11	1.15431e-07	6.48013	NA	NA	NA	NA	Colon_Sigmoid	4.60364e-14	2.47875e-10	-7.54269	NA	NA	NA	1	0	1	0	2	7.50758	-1.54967	NA	NA	-7.53028	0.742947	NA	NA	6.023e-14	0.12122	NA	NA	5.06331e-14	0.457514	NA	NA	1.54653e-10	0.954053	NA	NA	4.59897e-10	0.99906	NA	NA
NR1H2	9.1641e-11	1.15431e-07	6.48013	NA	NA	NA	NA	Colon_Transverse	1.59728e-08	1.8971e-05	-5.65077	NA	NA	NA	1	0	1	0	2	7.50758	-1.54967	NA	NA	-5.36107	1.98983	NA	NA	6.023e-14	0.12122	NA	NA	8.27317e-08	0.0466096	NA	NA	1.54653e-10	0.954053	NA	NA	7.56443e-05	0.982328	NA	NA
NR1H2	9.1641e-11	1.15431e-07	6.48013	NA	NA	NA	NA	Esophagus_Gastroesophageal_Junction	1.59728e-08	3.39785e-05	5.65077	NA	NA	NA	1	0	1	0	2	7.50758	-1.54967	NA	NA	5.36107	-1.98983	NA	NA	6.023e-14	0.12122	NA	NA	8.27317e-08	0.0466096	NA	NA	1.54653e-10	0.954053	NA	NA	9.66956e-05	0.997228	NA	NA
NR1H2	9.1641e-11	1.15431e-07	6.48013	NA	NA	NA	NA	Esophagus_Mucosa	4.60364e-14	1.66185e-10	-7.54269	NA	NA	NA	1	0	1	0	2	7.50758	-1.54967	NA	NA	-7.53028	0.742947	NA	NA	6.023e-14	0.12122	NA	NA	5.06331e-14	0.457514	NA	NA	1.54653e-10	0.954053	NA	NA	2.74225e-10	0.992867	NA	NA
NR1H2	9.1641e-11	1.15431e-07	6.48013	NA	NA	NA	NA	Esophagus_Muscularis	1.59728e-08	2.65326e-05	-5.65077	NA	NA	NA	1	0	1	0	2	7.50758	-1.54967	NA	NA	-5.36107	1.98983	NA	NA	6.023e-14	0.12122	NA	NA	8.27317e-08	0.0466096	NA	NA	1.54653e-10	0.954053	NA	NA	9.64136e-05	0.994083	NA	NA
NR1H2	9.1641e-11	1.15431e-07	6.48013	NA	NA	NA	NA	Heart_Atrial_Appendage	1.59728e-08	2.51155e-05	5.65077	NA	NA	NA	1	0	1	0	2	7.50758	-1.54967	NA	NA	5.36107	-1.98983	NA	NA	6.023e-14	0.12122	NA	NA	8.27317e-08	0.0466096	NA	NA	1.54653e-10	0.954053	NA	NA	0.000100198	0.986189	NA	NA
NR1H2	9.1641e-11	1.15431e-07	6.48013	NA	NA	NA	NA	Heart_Left_Ventricle	4.60364e-14	2.09116e-10	-7.54269	NA	NA	NA	1	0	1	0	2	7.50758	-1.54967	NA	NA	-7.53028	0.742947	NA	NA	6.023e-14	0.12122	NA	NA	5.06331e-14	0.457514	NA	NA	1.54653e-10	0.954053	NA	NA	3.88263e-10	0.998169	NA	NA
NR1H2	9.1641e-11	1.15431e-07	6.48013	NA	NA	NA	NA	Kidney_Cortex	6.00708e-14	2.74238e-10	7.50793	NA	NA	NA	1	0	1	0	2	7.50758	-1.54967	NA	NA	7.48543	-0.8	NA	NA	6.023e-14	0.12122	NA	NA	7.13142e-14	0.423711	NA	NA	1.54653e-10	0.954053	NA	NA	3.90476e-10	0.996956	NA	NA
NR1H2	9.1641e-11	1.15431e-07	6.48013	NA	NA	NA	NA	Liver	2.78791e-17	5.69793e-13	-8.45512	NA	NA	NA	1	0	1	0	2	7.50758	-1.54967	NA	NA	-8.45771	0.825	NA	NA	6.023e-14	0.12122	NA	NA	2.72674e-17	0.409372	NA	NA	1.54653e-10	0.954053	NA	NA	5.72452e-13	0.998503	NA	NA
NR1H2	9.1641e-11	1.15431e-07	6.48013	NA	NA	NA	NA	Lung	2.78791e-17	9.69691e-13	-8.45512	NA	NA	NA	1	0	1	0	2	7.50758	-1.54967	NA	NA	-8.45771	0.825	NA	NA	6.023e-14	0.12122	NA	NA	2.72674e-17	0.409372	NA	NA	1.54653e-10	0.954053	NA	NA	9.74265e-13	0.998673	NA	NA
NR1H2	9.1641e-11	1.15431e-07	6.48013	NA	NA	NA	NA	Minor_Salivary_Gland	6.00708e-14	2.89611e-10	7.50793	NA	NA	NA	1	0	1	0	2	7.50758	-1.54967	NA	NA	7.48543	-0.8	NA	NA	6.023e-14	0.12122	NA	NA	7.13142e-14	0.423711	NA	NA	1.54653e-10	0.954053	NA	NA	4.12128e-10	0.995274	NA	NA
NR1H2	9.1641e-11	1.15431e-07	6.48013	NA	NA	NA	NA	Muscle_Skeletal	6.00708e-14	3.77094e-10	-7.50793	NA	NA	NA	1	0	1	0	2	7.50758	-1.54967	NA	NA	-7.48543	0.8	NA	NA	6.023e-14	0.12122	NA	NA	7.13142e-14	0.423711	NA	NA	1.54653e-10	0.954053	NA	NA	4.59192e-10	0.998434	NA	NA
NR1H2	9.1641e-11	1.15431e-07	6.48013	NA	NA	NA	NA	Nerve_Tibial	2.78791e-17	1.00061e-12	-8.45512	NA	NA	NA	1	0	1	0	2	7.50758	-1.54967	NA	NA	-8.45771	0.825	NA	NA	6.023e-14	0.12122	NA	NA	2.72674e-17	0.409372	NA	NA	1.54653e-10	0.954053	NA	NA	5.02416e-13	0.994025	NA	NA
NR1H2	9.1641e-11	1.15431e-07	6.48013	NA	NA	NA	NA	Ovary	1.59728e-08	2.75981e-05	-5.65077	NA	NA	NA	1	0	1	0	2	7.50758	-1.54967	NA	NA	-5.36107	1.98983	NA	NA	6.023e-14	0.12122	NA	NA	8.27317e-08	0.0466096	NA	NA	1.54653e-10	0.954053	NA	NA	0.000102718	0.996773	NA	NA
NR1H2	9.1641e-11	1.15431e-07	6.48013	NA	NA	NA	NA	Pancreas	1.59728e-08	2.91406e-05	5.65077	NA	NA	NA	1	0	1	0	2	7.50758	-1.54967	NA	NA	5.36107	-1.98983	NA	NA	6.023e-14	0.12122	NA	NA	8.27317e-08	0.0466096	NA	NA	1.54653e-10	0.954053	NA	NA	9.60436e-05	0.989793	NA	NA
NR1H2	9.1641e-11	1.15431e-07	6.48013	NA	NA	NA	NA	Pituitary	2.78791e-17	9.17697e-13	-8.45512	NA	NA	NA	1	0	1	0	2	7.50758	-1.54967	NA	NA	-8.45771	0.825	NA	NA	6.023e-14	0.12122	NA	NA	2.72674e-17	0.409372	NA	NA	1.54653e-10	0.954053	NA	NA	9.22402e-13	0.998633	NA	NA
NR1H2	9.1641e-11	1.15431e-07	6.48013	NA	NA	NA	NA	Prostate	1.59728e-08	2.58113e-05	5.65077	NA	NA	NA	1	0	1	0	2	7.50758	-1.54967	NA	NA	5.36107	-1.98983	NA	NA	6.023e-14	0.12122	NA	NA	8.27317e-08	0.0466096	NA	NA	1.54653e-10	0.954053	NA	NA	7.43288e-05	0.990782	NA	NA
NR1H2	9.1641e-11	1.15431e-07	6.48013	NA	NA	NA	NA	Skin_Not_Sun_Exposed_Suprapubic	1.59728e-08	2.1125e-05	-5.65077	NA	NA	NA	1	0	1	0	2	7.50758	-1.54967	NA	NA	-5.36107	1.98983	NA	NA	6.023e-14	0.12122	NA	NA	8.27317e-08	0.0466096	NA	NA	1.54653e-10	0.954053	NA	NA	7.19363e-05	0.997342	NA	NA
NR1H2	9.1641e-11	1.15431e-07	6.48013	NA	NA	NA	NA	Skin_Sun_Exposed_Lower_leg	6.00708e-14	2.85971e-10	7.50793	NA	NA	NA	1	0	1	0	2	7.50758	-1.54967	NA	NA	7.48543	-0.8	NA	NA	6.023e-14	0.12122	NA	NA	7.13142e-14	0.423711	NA	NA	1.54653e-10	0.954053	NA	NA	3.55762e-10	0.99598	NA	NA
NR1H2	9.1641e-11	1.15431e-07	6.48013	NA	NA	NA	NA	Small_Intestine_Terminal_Ileum	1.59728e-08	2.09765e-05	-5.65077	NA	NA	NA	1	0	1	0	2	7.50758	-1.54967	NA	NA	-5.36107	1.98983	NA	NA	6.023e-14	0.12122	NA	NA	8.27317e-08	0.0466096	NA	NA	1.54653e-10	0.954053	NA	NA	7.7848e-05	0.994819	NA	NA
NR1H2	9.1641e-11	1.15431e-07	6.48013	NA	NA	NA	NA	Spleen	6.00708e-14	4.63206e-10	-7.50793	NA	NA	NA	1	0	1	0	2	7.50758	-1.54967	NA	NA	-7.48543	0.8	NA	NA	6.023e-14	0.12122	NA	NA	7.13142e-14	0.423711	NA	NA	1.54653e-10	0.954053	NA	NA	6.58762e-10	0.997662	NA	NA
NR1H2	9.1641e-11	1.15431e-07	6.48013	NA	NA	NA	NA	Stomach	1.59728e-08	2.63317e-05	5.65077	NA	NA	NA	1	0	1	0	2	7.50758	-1.54967	NA	NA	5.36107	-1.98983	NA	NA	6.023e-14	0.12122	NA	NA	8.27317e-08	0.0466096	NA	NA	1.54653e-10	0.954053	NA	NA	7.4443e-05	0.998123	NA	NA
NR1H2	9.1641e-11	1.15431e-07	6.48013	NA	NA	NA	NA	Testis	2.78791e-17	7.49837e-13	-8.45512	NA	NA	NA	1	0	1	0	2	7.50758	-1.54967	NA	NA	-8.45771	0.825	NA	NA	6.023e-14	0.12122	NA	NA	2.72674e-17	0.409372	NA	NA	1.54653e-10	0.954053	NA	NA	7.51272e-13	0.990542	NA	NA
NR1H2	9.1641e-11	1.15431e-07	6.48013	NA	NA	NA	NA	Thyroid	4.60364e-14	2.33727e-10	-7.54269	NA	NA	NA	1	0	1	0	2	7.50758	-1.54967	NA	NA	-7.53028	0.742947	NA	NA	6.023e-14	0.12122	NA	NA	5.06331e-14	0.457514	NA	NA	1.54653e-10	0.954053	NA	NA	3.69672e-10	0.996082	NA	NA
NR1H2	9.1641e-11	1.15431e-07	6.48013	NA	NA	NA	NA	Uterus	7.2485e-13	7.25961e-09	7.17466	NA	NA	NA	1	0	1	0	2	7.50758	-1.54967	NA	NA	6.98819	-1.59948	NA	NA	6.023e-14	0.12122	NA	NA	2.78463e-12	0.109714	NA	NA	1.54653e-10	0.954053	NA	NA	2.86399e-08	0.997467	NA	NA
NR1H2	9.1641e-11	1.15431e-07	6.48013	NA	NA	NA	NA	Vagina	1.59728e-08	3.20746e-05	5.65077	NA	NA	NA	1	0	1	0	2	7.50758	-1.54967	NA	NA	5.36107	-1.98983	NA	NA	6.023e-14	0.12122	NA	NA	8.27317e-08	0.0466096	NA	NA	1.54653e-10	0.954053	NA	NA	9.55419e-05	0.994894	NA	NA
NR1H2	9.1641e-11	1.15431e-07	6.48013	NA	NA	NA	NA	Whole_Blood	1.59728e-08	1.68975e-05	-5.65077	NA	NA	NA	1	0	1	0	2	7.50758	-1.54967	NA	NA	-5.36107	1.98983	NA	NA	6.023e-14	0.12122	NA	NA	8.27317e-08	0.0466096	NA	NA	1.54653e-10	0.954053	NA	NA	7.03507e-05	0.987364	NA	NA
NR1H2	9.1641e-11	1.15431e-07	6.48013	NA	NA	NA	NA	smultixcan	2.78791e-17	4.53449e-13	-8.45512	NA	NA	NA	1	0	1	0	2	7.50758	-1.54967	NA	NA	-8.45771	0.825	NA	NA	6.023e-14	0.12122	NA	NA	2.72674e-17	0.409372	NA	NA	1.54653e-10	0.954053	NA	NA	4.0638e-13	0.999267	NA	NA
KANSL1	9.693e-11	1.15431e-07	6.47166	NA	NA	NA	NA	Brain_Anterior_cingulate_cortex_BA24	3.48646e-12	1.54813e-08	6.95657	NA	NA	NA	1	0	1	0	2	-6.63672	1.19861	NA	NA	7.30304	1.04864	NA	NA	3.2075e-11	0.23068	NA	NA	2.81329e-13	0.294345	NA	NA	3.60323e-08	0.976809	NA	NA	1.28523e-09	0.992489	NA	NA
KANSL1	9.693e-11	1.15431e-07	6.47166	NA	NA	NA	NA	Heart_Atrial_Appendage	3.48646e-12	1.97355e-08	6.95657	NA	NA	NA	1	0	1	0	2	-6.63672	1.19861	NA	NA	7.30304	1.04864	NA	NA	3.2075e-11	0.23068	NA	NA	2.81329e-13	0.294345	NA	NA	3.60323e-08	0.976809	NA	NA	2.04435e-09	0.995874	NA	NA
KANSL1	9.693e-11	1.15431e-07	6.47166	NA	NA	NA	NA	smultixcan	3.48646e-12	1.2958e-08	6.95657	NA	NA	NA	1	0	1	0	2	-6.63672	1.19861	NA	NA	7.30304	1.14184	NA	NA	3.2075e-11	0.23068	NA	NA	2.81329e-13	0.247433	NA	NA	3.60323e-08	0.976809	NA	NA	1.3976e-09	0.999267	NA	NA
FYCO1	5e-10	4.2531e-07	6.2191	Adipose_Visceral_Omentum	4.66154e-06	0.00339854	-4.57947	NA	NA	NA	NA	NA	NA	NA	1	1	0	0	2	7.14315	-2.24709	-4.17261	1.97827	NA	NA	NA	NA	9.1216e-13	0.024634	3.01126e-05	0.047898	NA	NA	NA	NA	1.63952e-09	0.87468	0.011649	0.964336	NA	NA	NA	NA
FYCO1	5e-10	4.2531e-07	6.2191	Cells_Cultured_fibroblasts	1.70668e-12	6.89671e-09	-7.05657	NA	NA	NA	NA	NA	NA	NA	1	1	0	0	2	7.14315	-2.24709	-6.70268	1.84043	NA	NA	NA	NA	9.1216e-13	0.024634	2.04628e-11	0.0657054	NA	NA	NA	NA	1.63952e-09	0.87468	6.3532e-08	0.962751	NA	NA	NA	NA
FYCO1	5e-10	4.2531e-07	6.2191	Liver	4.74917e-15	2.49426e-11	-7.83338	NA	NA	NA	NA	NA	NA	NA	1	1	0	0	2	7.14315	-2.24709	-7.47313	2.61967	NA	NA	NA	NA	9.1216e-13	0.024634	7.83108e-14	0.00880156	NA	NA	NA	NA	1.63952e-09	0.87468	4.26794e-10	0.976947	NA	NA	NA	NA
FYCO1	5e-10	4.2531e-07	6.2191	Nerve_Tibial	6.11887e-15	2.72167e-11	-7.80147	NA	NA	NA	NA	NA	NA	NA	1	1	0	0	2	7.14315	-2.24709	-7.33327	2.20352	NA	NA	NA	NA	9.1216e-13	0.024634	2.24604e-13	0.0275584	NA	NA	NA	NA	1.63952e-09	0.87468	1.02315e-09	0.986608	NA	NA	NA	NA
FYCO1	5e-10	4.2531e-07	6.2191	smultixcan	2.82685e-20	7.68232e-17	0.80736	NA	NA	NA	NA	NA	NA	NA	1	1	0	0	2	7.14315	-2.24709	0.952221	0.587318	NA	NA	NA	NA	9.1216e-13	0.024634	1.13726e-18	0.0101529	NA	NA	NA	NA	1.63952e-09	0.87468	2.75887e-15	0.947011	NA	NA	NA	NA
NSF	9.7277e-10	7.24025e-07	-6.11382	NA	NA	NA	NA	Muscle_Skeletal	2.6973e-07	0.000270917	-5.14346	NA	NA	NA	1	0	1	0	2	5.98666	1.78801	NA	NA	-5.67438	-1.87781	NA	NA	2.1419e-09	0.073774	NA	NA	1.3919e-08	0.0604078	NA	NA	1.42587e-06	0.944547	NA	NA	2.10881e-05	0.995969	NA	NA
NSF	9.7277e-10	7.24025e-07	-6.11382	NA	NA	NA	NA	Skin_Not_Sun_Exposed_Suprapubic	2.6973e-07	0.000262304	-5.14346	NA	NA	NA	1	0	1	0	2	5.98666	1.78801	NA	NA	-5.67438	-1.87781	NA	NA	2.1419e-09	0.073774	NA	NA	1.3919e-08	0.0604078	NA	NA	1.42587e-06	0.944547	NA	NA	1.74817e-05	0.997342	NA	NA
NSF	9.7277e-10	7.24025e-07	-6.11382	NA	NA	NA	NA	Skin_Sun_Exposed_Lower_leg	3.54737e-12	1.31347e-08	-6.95413	NA	NA	NA	1	0	1	0	2	5.98666	1.78801	NA	NA	-7.29413	-1.04864	NA	NA	2.1419e-09	0.073774	NA	NA	3.00599e-13	0.294345	NA	NA	1.42587e-06	0.944547	NA	NA	1.14224e-09	0.99598	NA	NA
NSF	9.7277e-10	7.24025e-07	-6.11382	NA	NA	NA	NA	smultixcan	3.54737e-12	1.2958e-08	-6.95413	NA	NA	NA	1	0	1	0	2	5.98666	1.78801	NA	NA	-7.29413	-1.04864	NA	NA	2.1419e-09	0.073774	NA	NA	3.00599e-13	0.294345	NA	NA	1.42587e-06	0.944547	NA	NA	1.43359e-09	0.999267	NA	NA
FUT2	1.7293e-09	1.1881e-06	6.02139	Cells_Cultured_fibroblasts	9.08774e-12	2.20341e-08	6.82026	NA	NA	NA	NA	NA	NA	NA	1	1	0	0	2	-5.77321	-2.34131	6.59181	-1.79139	NA	NA	NA	NA	7.7777e-09	0.019216	4.34506e-11	0.0732306	NA	NA	NA	NA	4.11166e-06	0.849075	1.07922e-07	0.962751	NA	NA	NA	NA
FUT2	1.7293e-09	1.1881e-06	6.02139	Minor_Salivary_Gland	1.86906e-10	4.23752e-07	6.37173	NA	NA	NA	NA	NA	NA	NA	1	1	0	0	2	-5.77321	-2.34131	6.11076	-1.91554	NA	NA	NA	NA	7.7777e-09	0.019216	9.91558e-10	0.0554233	NA	NA	NA	NA	4.11166e-06	0.849075	1.67389e-06	0.961851	NA	NA	NA	NA
FUT2	1.7293e-09	1.1881e-06	6.02139	Small_Intestine_Terminal_Ileum	3.95868e-12	1.14762e-08	6.93865	NA	NA	NA	NA	NA	NA	NA	1	1	0	0	2	-5.77321	-2.34131	6.7046	-1.83113	NA	NA	NA	NA	7.7777e-09	0.019216	2.01963e-11	0.0670818	NA	NA	NA	NA	4.11166e-06	0.849075	6.07505e-08	0.972387	NA	NA	NA	NA
FUT2	1.7293e-09	1.1881e-06	6.02139	Vagina	9.08774e-12	1.91206e-08	6.82026	NA	NA	NA	NA	NA	NA	NA	1	1	0	0	2	-5.77321	-2.34131	6.59181	-1.79139	NA	NA	NA	NA	7.7777e-09	0.019216	4.34506e-11	0.0732306	NA	NA	NA	NA	4.11166e-06	0.849075	9.53566e-08	0.918602	NA	NA	NA	NA
FUT2	1.7293e-09	1.1881e-06	6.02139	smultixcan	4.39418e-09	2.3301e-06	1.80394	NA	NA	NA	NA	NA	NA	NA	1	1	0	0	2	-5.77321	-2.34131	1.86309	0.154269	NA	NA	NA	NA	7.7777e-09	0.019216	7.26884e-09	0.110149	NA	NA	NA	NA	4.11166e-06	0.849075	3.52668e-06	0.9994	NA	NA	NA	NA
TMPRSS2	1.4902e-05	0.00320716	-4.33013	NA	NA	NA	NA	Esophagus_Mucosa	1.77617e-07	0.000131523	5.22136	NA	NA	NA	1	0	1	0	2	4.43699	-1.26984	NA	NA	5.59841	1.35179	NA	NA	9.1227e-06	0.20414	NA	NA	2.16325e-08	0.176442	NA	NA	0.00204964	0.96993	NA	NA	2.00479e-05	0.992867	NA	NA
TMPRSS2	1.4902e-05	0.00320716	-4.33013	NA	NA	NA	NA	Kidney_Cortex	1.77617e-07	0.000190792	5.22136	NA	NA	NA	1	0	1	0	2	4.43699	-1.26984	NA	NA	5.59841	1.35179	NA	NA	9.1227e-06	0.20414	NA	NA	2.16325e-08	0.176442	NA	NA	0.00204964	0.96993	NA	NA	3.12307e-05	0.996956	NA	NA
TMPRSS2	1.4902e-05	0.00320716	-4.33013	NA	NA	NA	NA	Liver	1.77617e-07	0.000201675	5.22136	NA	NA	NA	1	0	1	0	2	4.43699	-1.26984	NA	NA	5.59841	1.35179	NA	NA	9.1227e-06	0.20414	NA	NA	2.16325e-08	0.176442	NA	NA	0.00204964	0.96993	NA	NA	3.24395e-05	0.998503	NA	NA
TMPRSS2	1.4902e-05	0.00320716	-4.33013	NA	NA	NA	NA	Minor_Salivary_Gland	1.77617e-07	0.000146798	5.22136	NA	NA	NA	1	0	1	0	2	4.43699	-1.26984	NA	NA	5.59841	1.35179	NA	NA	9.1227e-06	0.20414	NA	NA	2.16325e-08	0.176442	NA	NA	0.00204964	0.96993	NA	NA	2.38062e-05	0.995274	NA	NA
TMPRSS2	1.4902e-05	0.00320716	-4.33013	NA	NA	NA	NA	Pancreas	1.77617e-07	0.000221713	5.22136	NA	NA	NA	1	0	1	0	2	4.43699	-1.26984	NA	NA	5.59841	1.35179	NA	NA	9.1227e-06	0.20414	NA	NA	2.16325e-08	0.176442	NA	NA	0.00204964	0.96993	NA	NA	3.767e-05	0.989793	NA	NA
TMPRSS2	1.4902e-05	0.00320716	-4.33013	NA	NA	NA	NA	Prostate	1.77617e-07	0.000179388	5.22136	NA	NA	NA	1	0	1	0	2	4.43699	-1.26984	NA	NA	5.59841	1.35179	NA	NA	9.1227e-06	0.20414	NA	NA	2.16325e-08	0.176442	NA	NA	0.00204964	0.96993	NA	NA	2.99629e-05	0.990782	NA	NA
TMPRSS2	1.4902e-05	0.00320716	-4.33013	NA	NA	NA	NA	Skin_Not_Sun_Exposed_Suprapubic	8.1623e-06	0.00333183	4.46088	NA	NA	NA	1	0	1	0	2	4.43699	-1.26984	NA	NA	4.63376	0.432886	NA	NA	9.1227e-06	0.20414	NA	NA	3.59091e-06	0.665098	NA	NA	0.00204964	0.96993	NA	NA	0.00184502	0.997342	NA	NA
TMPRSS2	1.4902e-05	0.00320716	-4.33013	NA	NA	NA	NA	Thyroid	1.77617e-07	0.000150294	5.22136	NA	NA	NA	1	0	1	0	2	4.43699	-1.26984	NA	NA	5.59841	1.35179	NA	NA	9.1227e-06	0.20414	NA	NA	2.16325e-08	0.176442	NA	NA	0.00204964	0.96993	NA	NA	2.25627e-05	0.996082	NA	NA
TMPRSS2	1.4902e-05	0.00320716	-4.33013	NA	NA	NA	NA	smultixcan	1.77617e-07	0.000151546	5.22136	NA	NA	NA	1	0	1	0	2	4.43699	-1.26984	NA	NA	5.59841	1.35179	NA	NA	9.1227e-06	0.20414	NA	NA	2.16325e-08	0.176442	NA	NA	0.00204964	0.96993	NA	NA	2.22723e-05	0.999267	NA	NA
SLC50A1	1.6379e-05	0.0034421	-4.30928	Pancreas	4.22383e-11	8.09708e-08	-6.59601	NA	NA	NA	NA	NA	NA	NA	1	1	0	0	2	-4.38048	0.975807	-6.56002	0.848275	NA	NA	NA	NA	1.1842e-05	0.32916	5.37994e-11	0.396285	NA	NA	NA	NA	0.00259571	0.996259	9.10824e-08	0.99671	NA	NA	NA	NA
SLC50A1	1.6379e-05	0.0034421	-4.30928	smultixcan	3.96562e-12	4.78981e-09	-0.627177	NA	NA	NA	NA	NA	NA	NA	1	1	0	0	2	-4.38048	0.975807	-0.598753	0.194654	NA	NA	NA	NA	1.1842e-05	0.32916	4.75169e-13	0.289754	NA	NA	NA	NA	0.00259571	0.996259	6.48398e-10	0.999496	NA	NA	NA	NA
LMNA	3.2452e-05	0.00637022	-4.15554	NA	NA	NA	NA	Adipose_Subcutaneous	6.69226e-06	0.00304977	4.50325	NA	NA	NA	1	0	1	0	2	4.12104	-0.928516	NA	NA	4.527	-0.418321	NA	NA	3.7716e-05	0.35314	NA	NA	5.98275e-06	0.675713	NA	NA	0.00651834	0.99788	NA	NA	0.0025264	0.998569	NA	NA
LMNA	3.2452e-05	0.00637022	-4.15554	NA	NA	NA	NA	Adipose_Visceral_Omentum	1.84189e-07	0.000171953	5.21463	NA	NA	NA	1	0	1	0	2	4.12104	-0.928516	NA	NA	5.25373	-0.437309	NA	NA	3.7716e-05	0.35314	NA	NA	1.49048e-07	0.661887	NA	NA	0.00651834	0.99788	NA	NA	0.000128128	0.998949	NA	NA
LMNA	3.2452e-05	0.00637022	-4.15554	NA	NA	NA	NA	Artery_Aorta	6.69226e-06	0.00390357	-4.50325	NA	NA	NA	1	0	1	0	2	4.12104	-0.928516	NA	NA	-4.527	0.418321	NA	NA	3.7716e-05	0.35314	NA	NA	5.98275e-06	0.675713	NA	NA	0.00651834	0.99788	NA	NA	0.00365456	0.998702	NA	NA
LMNA	3.2452e-05	0.00637022	-4.15554	NA	NA	NA	NA	Artery_Coronary	1.84189e-07	0.000174594	5.21463	NA	NA	NA	1	0	1	0	2	4.12104	-0.928516	NA	NA	5.25373	-0.437309	NA	NA	3.7716e-05	0.35314	NA	NA	1.49048e-07	0.661887	NA	NA	0.00651834	0.99788	NA	NA	0.000126248	0.9994	NA	NA
LMNA	3.2452e-05	0.00637022	-4.15554	NA	NA	NA	NA	Artery_Tibial	6.21861e-06	0.00376685	4.51882	NA	NA	NA	1	0	1	0	2	4.12104	-0.928516	NA	NA	4.54435	-0.412214	NA	NA	3.7716e-05	0.35314	NA	NA	5.51054e-06	0.680183	NA	NA	0.00651834	0.99788	NA	NA	0.00354522	0.99842	NA	NA
LMNA	3.2452e-05	0.00637022	-4.15554	NA	NA	NA	NA	Brain_Amygdala	1.84189e-07	0.000201221	5.21463	NA	NA	NA	1	0	1	0	2	4.12104	-0.928516	NA	NA	5.25373	-0.437309	NA	NA	3.7716e-05	0.35314	NA	NA	1.49048e-07	0.661887	NA	NA	0.00651834	0.99788	NA	NA	0.00016753	0.994882	NA	NA
LMNA	3.2452e-05	0.00637022	-4.15554	NA	NA	NA	NA	Brain_Anterior_cingulate_cortex_BA24	1.84189e-07	0.000292097	5.21463	NA	NA	NA	1	0	1	0	2	4.12104	-0.928516	NA	NA	5.25373	-0.437309	NA	NA	3.7716e-05	0.35314	NA	NA	1.49048e-07	0.661887	NA	NA	0.00651834	0.99788	NA	NA	0.000243183	0.996086	NA	NA
LMNA	3.2452e-05	0.00637022	-4.15554	NA	NA	NA	NA	Brain_Caudate_basal_ganglia	6.21861e-06	0.00357726	4.51882	NA	NA	NA	1	0	1	0	2	4.12104	-0.928516	NA	NA	4.54435	-0.412214	NA	NA	3.7716e-05	0.35314	NA	NA	5.51054e-06	0.680183	NA	NA	0.00651834	0.99788	NA	NA	0.00326326	0.997364	NA	NA
LMNA	3.2452e-05	0.00637022	-4.15554	NA	NA	NA	NA	Brain_Cerebellar_Hemisphere	6.69226e-06	0.00361441	-4.50325	NA	NA	NA	1	0	1	0	2	4.12104	-0.928516	NA	NA	-4.527	0.418321	NA	NA	3.7716e-05	0.35314	NA	NA	5.98275e-06	0.675713	NA	NA	0.00651834	0.99788	NA	NA	0.00344062	0.997386	NA	NA
LMNA	3.2452e-05	0.00637022	-4.15554	NA	NA	NA	NA	Brain_Cerebellum	6.69226e-06	0.00440875	-4.50325	NA	NA	NA	1	0	1	0	2	4.12104	-0.928516	NA	NA	-4.527	0.418321	NA	NA	3.7716e-05	0.35314	NA	NA	5.98275e-06	0.675713	NA	NA	0.00651834	0.99788	NA	NA	0.00368447	0.99809	NA	NA
LMNA	3.2452e-05	0.00637022	-4.15554	NA	NA	NA	NA	Brain_Cortex	1.84189e-07	0.000238822	5.21463	NA	NA	NA	1	0	1	0	2	4.12104	-0.928516	NA	NA	5.25373	-0.437309	NA	NA	3.7716e-05	0.35314	NA	NA	1.49048e-07	0.661887	NA	NA	0.00651834	0.99788	NA	NA	0.000181126	0.997644	NA	NA
LMNA	3.2452e-05	0.00637022	-4.15554	NA	NA	NA	NA	Brain_Frontal_Cortex_BA9	6.69226e-06	0.00457119	-4.50325	NA	NA	NA	1	0	1	0	2	4.12104	-0.928516	NA	NA	-4.527	0.418321	NA	NA	3.7716e-05	0.35314	NA	NA	5.98275e-06	0.675713	NA	NA	0.00651834	0.99788	NA	NA	0.00420139	0.997849	NA	NA
LMNA	3.2452e-05	0.00637022	-4.15554	NA	NA	NA	NA	Brain_Hippocampus	1.84189e-07	0.000276322	5.21463	NA	NA	NA	1	0	1	0	2	4.12104	-0.928516	NA	NA	5.25373	-0.437309	NA	NA	3.7716e-05	0.35314	NA	NA	1.49048e-07	0.661887	NA	NA	0.00651834	0.99788	NA	NA	0.000214769	0.997716	NA	NA
LMNA	3.2452e-05	0.00637022	-4.15554	NA	NA	NA	NA	Brain_Hypothalamus	1.84189e-07	0.000252414	5.21463	NA	NA	NA	1	0	1	0	2	4.12104	-0.928516	NA	NA	5.25373	-0.437309	NA	NA	3.7716e-05	0.35314	NA	NA	1.49048e-07	0.661887	NA	NA	0.00651834	0.99788	NA	NA	0.000198367	0.996776	NA	NA
LMNA	3.2452e-05	0.00637022	-4.15554	NA	NA	NA	NA	Brain_Nucleus_accumbens_basal_ganglia	1.84189e-07	0.000232805	5.21463	NA	NA	NA	1	0	1	0	2	4.12104	-0.928516	NA	NA	5.25373	-0.437309	NA	NA	3.7716e-05	0.35314	NA	NA	1.49048e-07	0.661887	NA	NA	0.00651834	0.99788	NA	NA	0.00017585	0.994128	NA	NA
LMNA	3.2452e-05	0.00637022	-4.15554	NA	NA	NA	NA	Brain_Putamen_basal_ganglia	6.69226e-06	0.00420217	-4.50325	NA	NA	NA	1	0	1	0	2	4.12104	-0.928516	NA	NA	-4.527	0.418321	NA	NA	3.7716e-05	0.35314	NA	NA	5.98275e-06	0.675713	NA	NA	0.00651834	0.99788	NA	NA	0.00386195	0.995656	NA	NA
LMNA	3.2452e-05	0.00637022	-4.15554	NA	NA	NA	NA	Brain_Substantia_nigra	6.21861e-06	0.00428989	4.51882	NA	NA	NA	1	0	1	0	2	4.12104	-0.928516	NA	NA	4.54435	-0.412214	NA	NA	3.7716e-05	0.35314	NA	NA	5.51054e-06	0.680183	NA	NA	0.00651834	0.99788	NA	NA	0.00377411	0.995985	NA	NA
LMNA	3.2452e-05	0.00637022	-4.15554	NA	NA	NA	NA	Breast_Mammary_Tissue	6.69226e-06	0.00307286	-4.50325	NA	NA	NA	1	0	1	0	2	4.12104	-0.928516	NA	NA	-4.527	0.418321	NA	NA	3.7716e-05	0.35314	NA	NA	5.98275e-06	0.675713	NA	NA	0.00651834	0.99788	NA	NA	0.00273872	0.998717	NA	NA
LMNA	3.2452e-05	0.00637022	-4.15554	NA	NA	NA	NA	Colon_Sigmoid	6.69226e-06	0.00432401	-4.50325	NA	NA	NA	1	0	1	0	2	4.12104	-0.928516	NA	NA	-4.527	0.418321	NA	NA	3.7716e-05	0.35314	NA	NA	5.98275e-06	0.675713	NA	NA	0.00651834	0.99788	NA	NA	0.00381481	0.99906	NA	NA
LMNA	3.2452e-05	0.00637022	-4.15554	NA	NA	NA	NA	Colon_Transverse	6.21861e-06	0.00299571	4.51882	NA	NA	NA	1	0	1	0	2	4.12104	-0.928516	NA	NA	4.54435	-0.412214	NA	NA	3.7716e-05	0.35314	NA	NA	5.51054e-06	0.680183	NA	NA	0.00651834	0.99788	NA	NA	0.00266742	0.998427	NA	NA
LMNA	3.2452e-05	0.00637022	-4.15554	NA	NA	NA	NA	Esophagus_Gastroesophageal_Junction	6.21861e-06	0.00375367	4.51882	NA	NA	NA	1	0	1	0	2	4.12104	-0.928516	NA	NA	4.54435	-0.412214	NA	NA	3.7716e-05	0.35314	NA	NA	5.51054e-06	0.680183	NA	NA	0.00651834	0.99788	NA	NA	0.00362577	0.997228	NA	NA
LMNA	3.2452e-05	0.00637022	-4.15554	NA	NA	NA	NA	Esophagus_Mucosa	6.21861e-06	0.00265489	4.51882	NA	NA	NA	1	0	1	0	2	4.12104	-0.928516	NA	NA	4.54435	-0.412214	NA	NA	3.7716e-05	0.35314	NA	NA	5.51054e-06	0.680183	NA	NA	0.00651834	0.99788	NA	NA	0.00226973	0.992867	NA	NA
LMNA	3.2452e-05	0.00637022	-4.15554	NA	NA	NA	NA	Esophagus_Muscularis	6.69226e-06	0.00359625	-4.50325	NA	NA	NA	1	0	1	0	2	4.12104	-0.928516	NA	NA	-4.527	0.418321	NA	NA	3.7716e-05	0.35314	NA	NA	5.98275e-06	0.675713	NA	NA	0.00651834	0.99788	NA	NA	0.00352362	0.99955	NA	NA
LMNA	3.2452e-05	0.00637022	-4.15554	NA	NA	NA	NA	Heart_Atrial_Appendage	1.84189e-07	0.000208524	5.21463	NA	NA	NA	1	0	1	0	2	4.12104	-0.928516	NA	NA	5.25373	-0.437309	NA	NA	3.7716e-05	0.35314	NA	NA	1.49048e-07	0.661887	NA	NA	0.00651834	0.99788	NA	NA	0.00016663	0.998926	NA	NA
LMNA	3.2452e-05	0.00637022	-4.15554	NA	NA	NA	NA	Heart_Left_Ventricle	6.21861e-06	0.00335524	4.51882	NA	NA	NA	1	0	1	0	2	4.12104	-0.928516	NA	NA	4.54435	-0.412214	NA	NA	3.7716e-05	0.35314	NA	NA	5.51054e-06	0.680183	NA	NA	0.00651834	0.99788	NA	NA	0.00347417	0.998169	NA	NA
LMNA	3.2452e-05	0.00637022	-4.15554	NA	NA	NA	NA	Liver	6.21861e-06	0.00350892	4.51882	NA	NA	NA	1	0	1	0	2	4.12104	-0.928516	NA	NA	4.54435	-0.412214	NA	NA	3.7716e-05	0.35314	NA	NA	5.51054e-06	0.680183	NA	NA	0.00651834	0.99788	NA	NA	0.00312671	0.998503	NA	NA
LMNA	3.2452e-05	0.00637022	-4.15554	NA	NA	NA	NA	Lung	1.84189e-07	0.000139271	5.21463	NA	NA	NA	1	0	1	0	2	4.12104	-0.928516	NA	NA	5.25373	-0.437309	NA	NA	3.7716e-05	0.35314	NA	NA	1.49048e-07	0.661887	NA	NA	0.00651834	0.99788	NA	NA	0.000110948	0.998673	NA	NA
LMNA	3.2452e-05	0.00637022	-4.15554	NA	NA	NA	NA	Minor_Salivary_Gland	6.21861e-06	0.00282701	-4.51882	NA	NA	NA	1	0	1	0	2	4.12104	-0.928516	NA	NA	-4.54435	0.412214	NA	NA	3.7716e-05	0.35314	NA	NA	5.51054e-06	0.680183	NA	NA	0.00651834	0.99788	NA	NA	0.00264088	0.996919	NA	NA
LMNA	3.2452e-05	0.00637022	-4.15554	NA	NA	NA	NA	Muscle_Skeletal	6.21861e-06	0.00389045	4.51882	NA	NA	NA	1	0	1	0	2	4.12104	-0.928516	NA	NA	4.54435	-0.412214	NA	NA	3.7716e-05	0.35314	NA	NA	5.51054e-06	0.680183	NA	NA	0.00651834	0.99788	NA	NA	0.00346169	0.998434	NA	NA
LMNA	3.2452e-05	0.00637022	-4.15554	NA	NA	NA	NA	Nerve_Tibial	1.84189e-07	0.000206585	5.21463	NA	NA	NA	1	0	1	0	2	4.12104	-0.928516	NA	NA	5.25373	-0.437309	NA	NA	3.7716e-05	0.35314	NA	NA	1.49048e-07	0.661887	NA	NA	0.00651834	0.99788	NA	NA	0.000152572	0.999067	NA	NA
LMNA	3.2452e-05	0.00637022	-4.15554	NA	NA	NA	NA	Ovary	1.84189e-07	0.000241272	5.21463	NA	NA	NA	1	0	1	0	2	4.12104	-0.928516	NA	NA	5.25373	-0.437309	NA	NA	3.7716e-05	0.35314	NA	NA	1.49048e-07	0.661887	NA	NA	0.00651834	0.99788	NA	NA	0.000178201	0.996773	NA	NA
LMNA	3.2452e-05	0.00637022	-4.15554	NA	NA	NA	NA	Pancreas	6.21861e-06	0.00350371	4.51882	NA	NA	NA	1	0	1	0	2	4.12104	-0.928516	NA	NA	4.54435	-0.412214	NA	NA	3.7716e-05	0.35314	NA	NA	5.51054e-06	0.680183	NA	NA	0.00651834	0.99788	NA	NA	0.0031986	0.995944	NA	NA
LMNA	3.2452e-05	0.00637022	-4.15554	NA	NA	NA	NA	Pituitary	1.84189e-07	0.000224553	5.21463	NA	NA	NA	1	0	1	0	2	4.12104	-0.928516	NA	NA	5.25373	-0.437309	NA	NA	3.7716e-05	0.35314	NA	NA	1.49048e-07	0.661887	NA	NA	0.00651834	0.99788	NA	NA	0.000180072	0.998633	NA	NA
LMNA	3.2452e-05	0.00637022	-4.15554	NA	NA	NA	NA	Prostate	1.84189e-07	0.000180388	5.21463	NA	NA	NA	1	0	1	0	2	4.12104	-0.928516	NA	NA	5.25373	-0.437309	NA	NA	3.7716e-05	0.35314	NA	NA	1.49048e-07	0.661887	NA	NA	0.00651834	0.99788	NA	NA	0.000130386	0.997196	NA	NA
LMNA	3.2452e-05	0.00637022	-4.15554	NA	NA	NA	NA	Skin_Not_Sun_Exposed_Suprapubic	6.69226e-06	0.00299759	4.50325	NA	NA	NA	1	0	1	0	2	4.12104	-0.928516	NA	NA	4.527	-0.418321	NA	NA	3.7716e-05	0.35314	NA	NA	5.98275e-06	0.675713	NA	NA	0.00651834	0.99788	NA	NA	0.00266949	0.997342	NA	NA
LMNA	3.2452e-05	0.00637022	-4.15554	NA	NA	NA	NA	Skin_Sun_Exposed_Lower_leg	6.69226e-06	0.00262539	4.50325	NA	NA	NA	1	0	1	0	2	4.12104	-0.928516	NA	NA	4.527	-0.418321	NA	NA	3.7716e-05	0.35314	NA	NA	5.98275e-06	0.675713	NA	NA	0.00651834	0.99788	NA	NA	0.00232505	0.99598	NA	NA
LMNA	3.2452e-05	0.00637022	-4.15554	NA	NA	NA	NA	Small_Intestine_Terminal_Ileum	1.84189e-07	0.000168588	5.21463	NA	NA	NA	1	0	1	0	2	4.12104	-0.928516	NA	NA	5.25373	-0.437309	NA	NA	3.7716e-05	0.35314	NA	NA	1.49048e-07	0.661887	NA	NA	0.00651834	0.99788	NA	NA	0.000136125	0.996077	NA	NA
LMNA	3.2452e-05	0.00637022	-4.15554	NA	NA	NA	NA	Spleen	6.69226e-06	0.00351455	4.50325	NA	NA	NA	1	0	1	0	2	4.12104	-0.928516	NA	NA	4.527	-0.418321	NA	NA	3.7716e-05	0.35314	NA	NA	5.98275e-06	0.675713	NA	NA	0.00651834	0.99788	NA	NA	0.00316562	0.997662	NA	NA
LMNA	3.2452e-05	0.00637022	-4.15554	NA	NA	NA	NA	Stomach	1.84189e-07	0.000172063	5.21463	NA	NA	NA	1	0	1	0	2	4.12104	-0.928516	NA	NA	5.25373	-0.437309	NA	NA	3.7716e-05	0.35314	NA	NA	1.49048e-07	0.661887	NA	NA	0.00651834	0.99788	NA	NA	0.000130051	0.998123	NA	NA
LMNA	3.2452e-05	0.00637022	-4.15554	NA	NA	NA	NA	Testis	1.84189e-07	0.000330263	5.21463	NA	NA	NA	1	0	1	0	2	4.12104	-0.928516	NA	NA	5.25373	-0.437309	NA	NA	3.7716e-05	0.35314	NA	NA	1.49048e-07	0.661887	NA	NA	0.00651834	0.99788	NA	NA	0.000234662	0.998688	NA	NA
LMNA	3.2452e-05	0.00637022	-4.15554	NA	NA	NA	NA	Thyroid	1.84189e-07	0.00015223	5.21463	NA	NA	NA	1	0	1	0	2	4.12104	-0.928516	NA	NA	5.25373	-0.437309	NA	NA	3.7716e-05	0.35314	NA	NA	1.49048e-07	0.661887	NA	NA	0.00651834	0.99788	NA	NA	0.000120911	0.996082	NA	NA
LMNA	3.2452e-05	0.00637022	-4.15554	NA	NA	NA	NA	Uterus	6.21861e-06	0.00374243	4.51882	NA	NA	NA	1	0	1	0	2	4.12104	-0.928516	NA	NA	4.54435	-0.412214	NA	NA	3.7716e-05	0.35314	NA	NA	5.51054e-06	0.680183	NA	NA	0.00651834	0.99788	NA	NA	0.00329639	0.997467	NA	NA
LMNA	3.2452e-05	0.00637022	-4.15554	NA	NA	NA	NA	Vagina	6.69226e-06	0.00349997	4.50325	NA	NA	NA	1	0	1	0	2	4.12104	-0.928516	NA	NA	4.527	-0.418321	NA	NA	3.7716e-05	0.35314	NA	NA	5.98275e-06	0.675713	NA	NA	0.00651834	0.99788	NA	NA	0.00338682	0.995089	NA	NA
LMNA	3.2452e-05	0.00637022	-4.15554	NA	NA	NA	NA	Whole_Blood	6.21861e-06	0.00303628	4.51882	NA	NA	NA	1	0	1	0	2	4.12104	-0.928516	NA	NA	4.54435	-0.412214	NA	NA	3.7716e-05	0.35314	NA	NA	5.51054e-06	0.680183	NA	NA	0.00651834	0.99788	NA	NA	0.00256607	0.995329	NA	NA
LMNA	3.2452e-05	0.00637022	-4.15554	NA	NA	NA	NA	smultixcan	1.84189e-07	0.000156014	5.21463	NA	NA	NA	1	0	1	0	2	4.12104	-0.928516	NA	NA	5.25373	-0.437309	NA	NA	3.7716e-05	0.35314	NA	NA	1.49048e-07	0.661887	NA	NA	0.00651834	0.99788	NA	NA	0.000117687	0.999267	NA	NA
INTS12	3.2834e-05	0.00637515	4.15286	NA	NA	NA	NA	Adipose_Subcutaneous	1.56472e-05	0.00575795	-4.31937	NA	NA	NA	1	0	1	0	2	-4.08377	1.051	NA	NA	-4.45024	-0.167128	NA	NA	4.4311e-05	0.29326	NA	NA	8.57758e-06	0.867269	NA	NA	0.00751364	0.984366	NA	NA	0.00326391	0.998569	NA	NA
INTS12	3.2834e-05	0.00637515	4.15286	NA	NA	NA	NA	Adipose_Visceral_Omentum	1.87895e-05	0.00705909	-4.27881	NA	NA	NA	1	0	1	0	2	-4.08377	1.051	NA	NA	-4.45407	-0.397039	NA	NA	4.4311e-05	0.29326	NA	NA	8.42559e-06	0.691339	NA	NA	0.00751364	0.984366	NA	NA	0.00362149	0.998949	NA	NA
INTS12	3.2834e-05	0.00637515	4.15286	NA	NA	NA	NA	Adrenal_Gland	1.4504e-05	0.0074938	-4.33609	NA	NA	NA	1	0	1	0	2	-4.08377	1.051	NA	NA	-4.51282	-0.397039	NA	NA	4.4311e-05	0.29326	NA	NA	6.39721e-06	0.691339	NA	NA	0.00751364	0.984366	NA	NA	0.00424019	0.996478	NA	NA
INTS12	3.2834e-05	0.00637515	4.15286	NA	NA	NA	NA	Artery_Aorta	1.57681e-05	0.00765964	4.31768	NA	NA	NA	1	0	1	0	2	-4.08377	1.051	NA	NA	4.49364	0.397039	NA	NA	4.4311e-05	0.29326	NA	NA	7.00146e-06	0.691339	NA	NA	0.00751364	0.984366	NA	NA	0.00409323	0.998702	NA	NA
INTS12	3.2834e-05	0.00637515	4.15286	NA	NA	NA	NA	Artery_Coronary	1.57681e-05	0.00685058	4.31768	NA	NA	NA	1	0	1	0	2	-4.08377	1.051	NA	NA	4.49364	0.397039	NA	NA	4.4311e-05	0.29326	NA	NA	7.00146e-06	0.691339	NA	NA	0.00751364	0.984366	NA	NA	0.00358944	0.9994	NA	NA
INTS12	3.2834e-05	0.00637515	4.15286	NA	NA	NA	NA	Brain_Amygdala	1.4504e-05	0.0072802	-4.33609	NA	NA	NA	1	0	1	0	2	-4.08377	1.051	NA	NA	-4.51282	-0.397039	NA	NA	4.4311e-05	0.29326	NA	NA	6.39721e-06	0.691339	NA	NA	0.00751364	0.984366	NA	NA	0.00349251	0.994882	NA	NA
INTS12	3.2834e-05	0.00637515	4.15286	NA	NA	NA	NA	Brain_Anterior_cingulate_cortex_BA24	1.4504e-05	0.00847412	-4.33609	NA	NA	NA	1	0	1	0	2	-4.08377	1.051	NA	NA	-4.51282	-0.397039	NA	NA	4.4311e-05	0.29326	NA	NA	6.39721e-06	0.691339	NA	NA	0.00751364	0.984366	NA	NA	0.00435156	0.996086	NA	NA
INTS12	3.2834e-05	0.00637515	4.15286	NA	NA	NA	NA	Brain_Caudate_basal_ganglia	1.57681e-05	0.00781404	-4.31768	NA	NA	NA	1	0	1	0	2	-4.08377	1.051	NA	NA	-4.49364	-0.397039	NA	NA	4.4311e-05	0.29326	NA	NA	7.00146e-06	0.691339	NA	NA	0.00751364	0.984366	NA	NA	0.00371427	0.997364	NA	NA
INTS12	3.2834e-05	0.00637515	4.15286	NA	NA	NA	NA	Brain_Cerebellar_Hemisphere	1.33194e-05	0.00650853	-4.35479	NA	NA	NA	1	0	1	0	2	-4.08377	1.051	NA	NA	-4.48508	-0.160086	NA	NA	4.4311e-05	0.29326	NA	NA	7.28883e-06	0.872813	NA	NA	0.00751364	0.984366	NA	NA	0.00358601	0.997386	NA	NA
INTS12	3.2834e-05	0.00637515	4.15286	NA	NA	NA	NA	Brain_Cortex	1.57681e-05	0.00780635	-4.31768	NA	NA	NA	1	0	1	0	2	-4.08377	1.051	NA	NA	-4.49364	-0.397039	NA	NA	4.4311e-05	0.29326	NA	NA	7.00146e-06	0.691339	NA	NA	0.00751364	0.984366	NA	NA	0.00374149	0.997644	NA	NA
INTS12	3.2834e-05	0.00637515	4.15286	NA	NA	NA	NA	Brain_Frontal_Cortex_BA9	1.4504e-05	0.0079256	-4.33609	NA	NA	NA	1	0	1	0	2	-4.08377	1.051	NA	NA	-4.51282	-0.397039	NA	NA	4.4311e-05	0.29326	NA	NA	6.39721e-06	0.691339	NA	NA	0.00751364	0.984366	NA	NA	0.00437102	0.997849	NA	NA
INTS12	3.2834e-05	0.00637515	4.15286	NA	NA	NA	NA	Brain_Hypothalamus	1.63907e-05	0.00883564	4.30912	NA	NA	NA	1	0	1	0	2	-4.08377	1.051	NA	NA	4.42887	0.111716	NA	NA	4.4311e-05	0.29326	NA	NA	9.47297e-06	0.911049	NA	NA	0.00751364	0.984366	NA	NA	0.0047278	0.996776	NA	NA
INTS12	3.2834e-05	0.00637515	4.15286	NA	NA	NA	NA	Brain_Putamen_basal_ganglia	1.4504e-05	0.00758937	-4.33609	NA	NA	NA	1	0	1	0	2	-4.08377	1.051	NA	NA	-4.51282	-0.397039	NA	NA	4.4311e-05	0.29326	NA	NA	6.39721e-06	0.691339	NA	NA	0.00751364	0.984366	NA	NA	0.00388661	0.995656	NA	NA
INTS12	3.2834e-05	0.00637515	4.15286	NA	NA	NA	NA	Breast_Mammary_Tissue	1.4504e-05	0.0055982	-4.33609	NA	NA	NA	1	0	1	0	2	-4.08377	1.051	NA	NA	-4.51282	-0.397039	NA	NA	4.4311e-05	0.29326	NA	NA	6.39721e-06	0.691339	NA	NA	0.00751364	0.984366	NA	NA	0.00281998	0.998717	NA	NA
INTS12	3.2834e-05	0.00637515	4.15286	NA	NA	NA	NA	Cells_Cultured_fibroblasts	1.57681e-05	0.00996167	4.31768	NA	NA	NA	1	0	1	0	2	-4.08377	1.051	NA	NA	4.49364	0.397039	NA	NA	4.4311e-05	0.29326	NA	NA	7.00146e-06	0.691339	NA	NA	0.00751364	0.984366	NA	NA	0.00465691	0.993254	NA	NA
INTS12	3.2834e-05	0.00637515	4.15286	NA	NA	NA	NA	Cells_EBV-transformed_lymphocytes	1.4504e-05	0.00717721	-4.33609	NA	NA	NA	1	0	1	0	2	-4.08377	1.051	NA	NA	-4.51282	-0.397039	NA	NA	4.4311e-05	0.29326	NA	NA	6.39721e-06	0.691339	NA	NA	0.00751364	0.984366	NA	NA	0.00369746	0.995556	NA	NA
INTS12	3.2834e-05	0.00637515	4.15286	NA	NA	NA	NA	Colon_Sigmoid	1.4504e-05	0.00755749	-4.33609	NA	NA	NA	1	0	1	0	2	-4.08377	1.051	NA	NA	-4.51282	-0.397039	NA	NA	4.4311e-05	0.29326	NA	NA	6.39721e-06	0.691339	NA	NA	0.00751364	0.984366	NA	NA	0.00392801	0.99906	NA	NA
INTS12	3.2834e-05	0.00637515	4.15286	NA	NA	NA	NA	Colon_Transverse	1.4504e-05	0.0058875	-4.33609	NA	NA	NA	1	0	1	0	2	-4.08377	1.051	NA	NA	-4.51282	-0.397039	NA	NA	4.4311e-05	0.29326	NA	NA	6.39721e-06	0.691339	NA	NA	0.00751364	0.984366	NA	NA	0.00292061	0.998427	NA	NA
INTS12	3.2834e-05	0.00637515	4.15286	NA	NA	NA	NA	Esophagus_Gastroesophageal_Junction	1.4504e-05	0.00701222	-4.33609	NA	NA	NA	1	0	1	0	2	-4.08377	1.051	NA	NA	-4.51282	-0.397039	NA	NA	4.4311e-05	0.29326	NA	NA	6.39721e-06	0.691339	NA	NA	0.00751364	0.984366	NA	NA	0.00380646	0.997228	NA	NA
INTS12	3.2834e-05	0.00637515	4.15286	NA	NA	NA	NA	Esophagus_Mucosa	1.57681e-05	0.00541733	4.31768	NA	NA	NA	1	0	1	0	2	-4.08377	1.051	NA	NA	4.49364	0.397039	NA	NA	4.4311e-05	0.29326	NA	NA	7.00146e-06	0.691339	NA	NA	0.00751364	0.984366	NA	NA	0.00276298	0.992867	NA	NA
INTS12	3.2834e-05	0.00637515	4.15286	NA	NA	NA	NA	Esophagus_Muscularis	1.4504e-05	0.00715249	-4.33609	NA	NA	NA	1	0	1	0	2	-4.08377	1.051	NA	NA	-4.51282	-0.397039	NA	NA	4.4311e-05	0.29326	NA	NA	6.39721e-06	0.691339	NA	NA	0.00751364	0.984366	NA	NA	0.00364164	0.99955	NA	NA
INTS12	3.2834e-05	0.00637515	4.15286	NA	NA	NA	NA	Heart_Atrial_Appendage	1.57681e-05	0.00782955	4.31768	NA	NA	NA	1	0	1	0	2	-4.08377	1.051	NA	NA	4.49364	0.397039	NA	NA	4.4311e-05	0.29326	NA	NA	7.00146e-06	0.691339	NA	NA	0.00751364	0.984366	NA	NA	0.00417301	0.998926	NA	NA
INTS12	3.2834e-05	0.00637515	4.15286	NA	NA	NA	NA	Heart_Left_Ventricle	1.57681e-05	0.00687779	4.31768	NA	NA	NA	1	0	1	0	2	-4.08377	1.051	NA	NA	4.49364	0.397039	NA	NA	4.4311e-05	0.29326	NA	NA	7.00146e-06	0.691339	NA	NA	0.00751364	0.984366	NA	NA	0.00383048	0.998169	NA	NA
INTS12	3.2834e-05	0.00637515	4.15286	NA	NA	NA	NA	Kidney_Cortex	1.4504e-05	0.0058857	-4.33609	NA	NA	NA	1	0	1	0	2	-4.08377	1.051	NA	NA	-4.51282	-0.397039	NA	NA	4.4311e-05	0.29326	NA	NA	6.39721e-06	0.691339	NA	NA	0.00751364	0.984366	NA	NA	0.00292836	0.996956	NA	NA
INTS12	3.2834e-05	0.00637515	4.15286	NA	NA	NA	NA	Liver	2.12349e-05	0.00904164	-4.25149	NA	NA	NA	1	0	1	0	2	-4.08377	1.051	NA	NA	-4.37601	-0.142668	NA	NA	4.4311e-05	0.29326	NA	NA	1.2087e-05	0.886552	NA	NA	0.00751364	0.984366	NA	NA	0.00517865	0.998503	NA	NA
INTS12	3.2834e-05	0.00637515	4.15286	NA	NA	NA	NA	Lung	1.57681e-05	0.00485429	4.31768	NA	NA	NA	1	0	1	0	2	-4.08377	1.051	NA	NA	4.49364	0.397039	NA	NA	4.4311e-05	0.29326	NA	NA	7.00146e-06	0.691339	NA	NA	0.00751364	0.984366	NA	NA	0.00243715	0.998673	NA	NA
INTS12	3.2834e-05	0.00637515	4.15286	NA	NA	NA	NA	Nerve_Tibial	1.57681e-05	0.00654594	4.31768	NA	NA	NA	1	0	1	0	2	-4.08377	1.051	NA	NA	4.49364	0.397039	NA	NA	4.4311e-05	0.29326	NA	NA	7.00146e-06	0.691339	NA	NA	0.00751364	0.984366	NA	NA	0.00336237	0.999067	NA	NA
INTS12	3.2834e-05	0.00637515	4.15286	NA	NA	NA	NA	Ovary	1.57681e-05	0.00718431	4.31768	NA	NA	NA	1	0	1	0	2	-4.08377	1.051	NA	NA	4.49364	0.397039	NA	NA	4.4311e-05	0.29326	NA	NA	7.00146e-06	0.691339	NA	NA	0.00751364	0.984366	NA	NA	0.00377121	0.996773	NA	NA
INTS12	3.2834e-05	0.00637515	4.15286	NA	NA	NA	NA	Pancreas	1.4504e-05	0.00614268	-4.33609	NA	NA	NA	1	0	1	0	2	-4.08377	1.051	NA	NA	-4.51282	-0.397039	NA	NA	4.4311e-05	0.29326	NA	NA	6.39721e-06	0.691339	NA	NA	0.00751364	0.984366	NA	NA	0.00346572	0.995944	NA	NA
INTS12	3.2834e-05	0.00637515	4.15286	NA	NA	NA	NA	Pituitary	1.57681e-05	0.00665434	4.31768	NA	NA	NA	1	0	1	0	2	-4.08377	1.051	NA	NA	4.49364	0.397039	NA	NA	4.4311e-05	0.29326	NA	NA	7.00146e-06	0.691339	NA	NA	0.00751364	0.984366	NA	NA	0.00349505	0.998633	NA	NA
INTS12	3.2834e-05	0.00637515	4.15286	NA	NA	NA	NA	Prostate	1.57681e-05	0.00572594	4.31768	NA	NA	NA	1	0	1	0	2	-4.08377	1.051	NA	NA	4.49364	0.397039	NA	NA	4.4311e-05	0.29326	NA	NA	7.00146e-06	0.691339	NA	NA	0.00751364	0.984366	NA	NA	0.00288329	0.997196	NA	NA
INTS12	3.2834e-05	0.00637515	4.15286	NA	NA	NA	NA	Skin_Not_Sun_Exposed_Suprapubic	1.4504e-05	0.00544953	-4.33609	NA	NA	NA	1	0	1	0	2	-4.08377	1.051	NA	NA	-4.51282	-0.397039	NA	NA	4.4311e-05	0.29326	NA	NA	6.39721e-06	0.691339	NA	NA	0.00751364	0.984366	NA	NA	0.00281602	0.997342	NA	NA
INTS12	3.2834e-05	0.00637515	4.15286	NA	NA	NA	NA	Skin_Sun_Exposed_Lower_leg	1.4504e-05	0.00478544	-4.33609	NA	NA	NA	1	0	1	0	2	-4.08377	1.051	NA	NA	-4.51282	-0.397039	NA	NA	4.4311e-05	0.29326	NA	NA	6.39721e-06	0.691339	NA	NA	0.00751364	0.984366	NA	NA	0.00245818	0.99598	NA	NA
INTS12	3.2834e-05	0.00637515	4.15286	NA	NA	NA	NA	Small_Intestine_Terminal_Ileum	1.57681e-05	0.00595344	-4.31768	NA	NA	NA	1	0	1	0	2	-4.08377	1.051	NA	NA	-4.49364	-0.397039	NA	NA	4.4311e-05	0.29326	NA	NA	7.00146e-06	0.691339	NA	NA	0.00751364	0.984366	NA	NA	0.00290881	0.996077	NA	NA
INTS12	3.2834e-05	0.00637515	4.15286	NA	NA	NA	NA	Spleen	1.08891e-05	0.00486759	4.39872	NA	NA	NA	1	0	1	0	2	-4.08377	1.051	NA	NA	4.52643	0.141925	NA	NA	4.4311e-05	0.29326	NA	NA	5.99871e-06	0.88714	NA	NA	0.00751364	0.984366	NA	NA	0.00316562	0.997662	NA	NA
INTS12	3.2834e-05	0.00637515	4.15286	NA	NA	NA	NA	Stomach	1.4504e-05	0.00556813	-4.33609	NA	NA	NA	1	0	1	0	2	-4.08377	1.051	NA	NA	-4.51282	-0.397039	NA	NA	4.4311e-05	0.29326	NA	NA	6.39721e-06	0.691339	NA	NA	0.00751364	0.984366	NA	NA	0.00287814	0.998123	NA	NA
INTS12	3.2834e-05	0.00637515	4.15286	NA	NA	NA	NA	Testis	1.55936e-05	0.00873759	4.32013	NA	NA	NA	1	0	1	0	2	-4.08377	1.051	NA	NA	4.44653	0.144306	NA	NA	4.4311e-05	0.29326	NA	NA	8.7268e-06	0.885259	NA	NA	0.00751364	0.984366	NA	NA	0.00480882	0.998688	NA	NA
INTS12	3.2834e-05	0.00637515	4.15286	NA	NA	NA	NA	Thyroid	3.45036e-05	0.00980979	-4.1415	NA	NA	NA	1	0	1	0	2	-4.08377	1.051	NA	NA	-4.26592	-0.171823	NA	NA	4.4311e-05	0.29326	NA	NA	1.99082e-05	0.863577	NA	NA	0.00751364	0.984366	NA	NA	0.00590211	0.998714	NA	NA
INTS12	3.2834e-05	0.00637515	4.15286	NA	NA	NA	NA	Uterus	1.4504e-05	0.00640861	-4.33609	NA	NA	NA	1	0	1	0	2	-4.08377	1.051	NA	NA	-4.51282	-0.397039	NA	NA	4.4311e-05	0.29326	NA	NA	6.39721e-06	0.691339	NA	NA	0.00751364	0.984366	NA	NA	0.00346291	0.997467	NA	NA
INTS12	3.2834e-05	0.00637515	4.15286	NA	NA	NA	NA	Whole_Blood	1.57681e-05	0.00612768	4.31768	NA	NA	NA	1	0	1	0	2	-4.08377	1.051	NA	NA	4.49364	0.397039	NA	NA	4.4311e-05	0.29326	NA	NA	7.00146e-06	0.691339	NA	NA	0.00751364	0.984366	NA	NA	0.00294395	0.995329	NA	NA
INTS12	3.2834e-05	0.00637515	4.15286	NA	NA	NA	NA	smultixcan	2.15541e-05	0.00777618	-4.19797	NA	NA	NA	1	0	1	0	2	-4.08377	1.051	NA	NA	-4.33516	-0.224132	NA	NA	4.4311e-05	0.29326	NA	NA	1.15073e-05	0.821668	NA	NA	0.00751364	0.984366	NA	NA	0.00456965	0.999267	NA	NA
GSTCD	4.0397e-05	0.00753446	4.1052	NA	NA	NA	NA	Cells_EBV-transformed_lymphocytes	1.65695e-05	0.00765076	-4.30672	NA	NA	NA	1	0	1	0	2	4.21511	1.18093	NA	NA	-4.483	-0.398385	NA	NA	2.4966e-05	0.23763	NA	NA	7.35994e-06	0.690346	NA	NA	0.00489831	0.978798	NA	NA	0.00377643	0.995556	NA	NA
GSTCD	4.0397e-05	0.00753446	4.1052	NA	NA	NA	NA	Ovary	1.65695e-05	0.00733681	-4.30672	NA	NA	NA	1	0	1	0	2	4.21511	1.18093	NA	NA	-4.483	-0.398385	NA	NA	2.4966e-05	0.23763	NA	NA	7.35994e-06	0.690346	NA	NA	0.00489831	0.978798	NA	NA	0.00377121	0.996773	NA	NA
GSTCD	4.0397e-05	0.00753446	4.1052	NA	NA	NA	NA	Testis	1.65695e-05	0.00877818	4.30672	NA	NA	NA	1	0	1	0	2	4.21511	1.18093	NA	NA	4.483	0.398385	NA	NA	2.4966e-05	0.23763	NA	NA	7.35994e-06	0.690346	NA	NA	0.00489831	0.978798	NA	NA	0.00431449	0.998688	NA	NA
GSTCD	4.0397e-05	0.00753446	4.1052	NA	NA	NA	NA	Uterus	1.65695e-05	0.00711212	4.30672	NA	NA	NA	1	0	1	0	2	4.21511	1.18093	NA	NA	4.483	0.398385	NA	NA	2.4966e-05	0.23763	NA	NA	7.35994e-06	0.690346	NA	NA	0.00489831	0.978798	NA	NA	0.00366315	0.997467	NA	NA
GSTCD	4.0397e-05	0.00753446	4.1052	NA	NA	NA	NA	smultixcan	1.62846e-05	0.00654133	-4.31055	NA	NA	NA	1	0	1	0	2	4.21511	1.18093	NA	NA	-4.48667	-0.398385	NA	NA	2.4966e-05	0.23763	NA	NA	7.23452e-06	0.690346	NA	NA	0.00489831	0.978798	NA	NA	0.00325493	0.999267	NA	NA
HLA-B	5.0446e-05	0.00919507	4.05355	NA	NA	NA	NA	Artery_Coronary	2.25011e-05	0.0086896	-4.23851	NA	NA	NA	1	0	1	0	2	-3.92476	-1.46157	NA	NA	-4.2214	0.457548	NA	NA	8.6818e-05	0.14386	NA	NA	2.4279e-05	0.647277	NA	NA	0.0136883	0.957189	NA	NA	0.00858756	0.9994	NA	NA
HLA-B	5.0446e-05	0.00919507	4.05355	NA	NA	NA	NA	Brain_Hypothalamus	3.7549e-06	0.00316302	-4.62451	NA	NA	NA	1	0	1	0	2	-3.92476	-1.46157	NA	NA	-4.57183	0.715843	NA	NA	8.6818e-05	0.14386	NA	NA	4.83478e-06	0.474089	NA	NA	0.0136883	0.957189	NA	NA	0.00350976	0.996776	NA	NA
HLA-B	5.0446e-05	0.00919507	4.05355	NA	NA	NA	NA	Pituitary	2.22737e-05	0.00814648	-4.24079	NA	NA	NA	1	0	1	0	2	-3.92476	-1.46157	NA	NA	-3.88584	0.455108	NA	NA	8.6818e-05	0.14386	NA	NA	0.000101976	0.649031	NA	NA	0.0136883	0.957189	NA	NA	0.0237356	0.998633	NA	NA
HLA-B	5.0446e-05	0.00919507	4.05355	NA	NA	NA	NA	Small_Intestine_Terminal_Ileum	1.97998e-05	0.00695411	-4.26714	NA	NA	NA	1	0	1	0	2	-3.92476	-1.46157	NA	NA	-4.12605	0.757962	NA	NA	8.6818e-05	0.14386	NA	NA	3.69054e-05	0.448474	NA	NA	0.0136883	0.957189	NA	NA	0.0098792	0.994819	NA	NA
HLA-B	5.0446e-05	0.00919507	4.05355	NA	NA	NA	NA	smultixcan	3.87195e-09	5.51946e-06	0.0885922	NA	NA	NA	1	0	1	0	2	-3.92476	-1.46157	NA	NA	-0.108374	-0.329624	NA	NA	8.6818e-05	0.14386	NA	NA	1.16999e-07	0.588827	NA	NA	0.0136883	0.957189	NA	NA	9.62038e-05	0.999267	NA	NA
ABO	NA	NA	NA	Brain_Cerebellar_Hemisphere	2.66972e-07	0.000307151	5.14539	Adipose_Subcutaneous	2.6671e-12	1.49904e-08	-6.99424	NA	NA	NA	0	1	1	0	2	NA	NA	5.19959	-0.231366	-7.14105	-0.0328947	NA	NA	NA	NA	1.99723e-07	0.817031	9.26236e-13	0.973759	NA	NA	NA	NA	0.000197743	0.998253	5.34546e-09	0.999496	NA	NA
ABO	NA	NA	NA	Brain_Cerebellar_Hemisphere	2.66972e-07	0.000307151	5.14539	Adrenal_Gland	7.58441e-24	2.15526e-19	10.0689	NA	NA	NA	0	1	1	0	2	NA	NA	5.19959	-0.231366	10.3341	0.335726	NA	NA	NA	NA	1.99723e-07	0.817031	4.94069e-25	0.737077	NA	NA	NA	NA	0.000197743	0.998253	1.4409e-20	0.996478	NA	NA
ABO	NA	NA	NA	Brain_Cerebellar_Hemisphere	2.66972e-07	0.000307151	5.14539	Colon_Transverse	1.16076e-08	1.48893e-05	5.70539	NA	NA	NA	0	1	1	0	2	NA	NA	5.19959	-0.231366	5.76301	-0.289571	NA	NA	NA	NA	1.99723e-07	0.817031	8.26271e-09	0.772145	NA	NA	NA	NA	0.000197743	0.998253	1.1825e-05	0.998427	NA	NA
ABO	NA	NA	NA	Brain_Cerebellar_Hemisphere	2.66972e-07	0.000307151	5.14539	Esophagus_Mucosa	2.81432e-20	8.12748e-16	9.22581	NA	NA	NA	0	1	1	0	2	NA	NA	5.19959	-0.231366	9.36255	-0.24487	NA	NA	NA	NA	1.99723e-07	0.817031	7.78358e-21	0.806557	NA	NA	NA	NA	0.000197743	0.998253	2.3083e-16	0.992985	NA	NA
ABO	NA	NA	NA	Brain_Cerebellar_Hemisphere	2.66972e-07	0.000307151	5.14539	Heart_Atrial_Appendage	8.80025e-11	4.15122e-07	6.48624	NA	NA	NA	0	1	1	0	2	NA	NA	5.19959	-0.231366	6.6207	0.14023	NA	NA	NA	NA	1.99723e-07	0.817031	3.57506e-11	0.888478	NA	NA	NA	NA	0.000197743	0.998253	1.48452e-07	0.998926	NA	NA
ABO	NA	NA	NA	Brain_Cerebellar_Hemisphere	2.66972e-07	0.000307151	5.14539	Heart_Left_Ventricle	1.38855e-12	4.50524e-09	-7.08519	NA	NA	NA	0	1	1	0	2	NA	NA	5.19959	-0.231366	-7.22598	0.0160612	NA	NA	NA	NA	1.99723e-07	0.817031	4.975e-13	0.987186	NA	NA	NA	NA	0.000197743	0.998253	1.9342e-09	0.99909	NA	NA
ABO	NA	NA	NA	Brain_Cerebellar_Hemisphere	2.66972e-07	0.000307151	5.14539	Kidney_Cortex	2.69538e-07	0.000273446	-5.14359	NA	NA	NA	0	1	1	0	2	NA	NA	5.19959	-0.231366	-5.3068	-0.256819	NA	NA	NA	NA	1.99723e-07	0.817031	1.11568e-07	0.797319	NA	NA	NA	NA	0.000197743	0.998253	0.000116328	0.996956	NA	NA
ABO	NA	NA	NA	Brain_Cerebellar_Hemisphere	2.66972e-07	0.000307151	5.14539	Minor_Salivary_Gland	2.5001e-07	0.00020089	-5.15769	NA	NA	NA	0	1	1	0	2	NA	NA	5.19959	-0.231366	-5.32216	-0.268858	NA	NA	NA	NA	1.99723e-07	0.817031	1.02543e-07	0.788039	NA	NA	NA	NA	0.000197743	0.998253	8.23474e-05	0.996919	NA	NA
ABO	NA	NA	NA	Brain_Cerebellar_Hemisphere	2.66972e-07	0.000307151	5.14539	Nerve_Tibial	4.15686e-10	1.14765e-06	-6.24802	NA	NA	NA	0	1	1	0	2	NA	NA	5.19959	-0.231366	-6.38061	-0.06151	NA	NA	NA	NA	1.99723e-07	0.817031	1.76387e-10	0.950953	NA	NA	NA	NA	0.000197743	0.998253	4.64288e-07	0.999067	NA	NA
ABO	NA	NA	NA	Brain_Cerebellar_Hemisphere	2.66972e-07	0.000307151	5.14539	Ovary	9.99029e-15	9.85003e-11	7.73938	NA	NA	NA	0	1	1	0	2	NA	NA	5.19959	-0.231366	7.79008	-0.523968	NA	NA	NA	NA	1.99723e-07	0.817031	6.69661e-15	0.600301	NA	NA	NA	NA	0.000197743	0.998253	7.20578e-11	0.996773	NA	NA
ABO	NA	NA	NA	Brain_Cerebellar_Hemisphere	2.66972e-07	0.000307151	5.14539	Pancreas	1.38855e-12	1.09774e-08	7.08519	NA	NA	NA	0	1	1	0	2	NA	NA	5.19959	-0.231366	7.22598	-0.0160612	NA	NA	NA	NA	1.99723e-07	0.817031	4.975e-13	0.987186	NA	NA	NA	NA	0.000197743	0.998253	4.04285e-09	0.998547	NA	NA
ABO	NA	NA	NA	Brain_Cerebellar_Hemisphere	2.66972e-07	0.000307151	5.14539	Prostate	8.80025e-11	4.48498e-07	-6.48624	NA	NA	NA	0	1	1	0	2	NA	NA	5.19959	-0.231366	-6.6207	-0.14023	NA	NA	NA	NA	1.99723e-07	0.817031	3.57506e-11	0.888478	NA	NA	NA	NA	0.000197743	0.998253	1.69774e-07	0.997992	NA	NA
ABO	NA	NA	NA	Brain_Cerebellar_Hemisphere	2.66972e-07	0.000307151	5.14539	Skin_Not_Sun_Exposed_Suprapubic	9.72352e-10	2.083e-06	6.11388	NA	NA	NA	0	1	1	0	2	NA	NA	5.19959	-0.231366	6.41217	0.76845	NA	NA	NA	NA	1.99723e-07	0.817031	1.43461e-10	0.44222	NA	NA	NA	NA	0.000197743	0.998253	3.47494e-07	0.997342	NA	NA
ABO	NA	NA	NA	Brain_Cerebellar_Hemisphere	2.66972e-07	0.000307151	5.14539	Skin_Sun_Exposed_Lower_leg	4.51425e-13	1.88041e-09	7.23917	NA	NA	NA	0	1	1	0	2	NA	NA	5.19959	-0.231366	7.48516	0.410353	NA	NA	NA	NA	1.99723e-07	0.817031	7.14615e-14	0.681547	NA	NA	NA	NA	0.000197743	0.998253	3.55762e-10	0.99598	NA	NA
ABO	NA	NA	NA	Brain_Cerebellar_Hemisphere	2.66972e-07	0.000307151	5.14539	Small_Intestine_Terminal_Ileum	9.61991e-09	1.38366e-05	5.7373	NA	NA	NA	0	1	1	0	2	NA	NA	5.19959	-0.231366	5.79277	-0.303576	NA	NA	NA	NA	1.99723e-07	0.817031	6.92331e-09	0.761451	NA	NA	NA	NA	0.000197743	0.998253	1.13149e-05	0.996077	NA	NA
ABO	NA	NA	NA	Brain_Cerebellar_Hemisphere	2.66972e-07	0.000307151	5.14539	Stomach	1.11351e-12	5.201e-09	-7.11569	NA	NA	NA	0	1	1	0	2	NA	NA	5.19959	-0.231366	-7.24621	0.0690789	NA	NA	NA	NA	1.99723e-07	0.817031	4.286e-13	0.944927	NA	NA	NA	NA	0.000197743	0.998253	2.05685e-09	0.999089	NA	NA
ABO	NA	NA	NA	Brain_Cerebellar_Hemisphere	2.66972e-07	0.000307151	5.14539	Testis	2.8417e-20	1.52861e-15	-9.22477	NA	NA	NA	0	1	1	0	2	NA	NA	5.19959	-0.231366	-9.49155	-0.35889	NA	NA	NA	NA	1.99723e-07	0.817031	2.27621e-21	0.719678	NA	NA	NA	NA	0.000197743	0.998253	1.25428e-16	0.998688	NA	NA
ABO	NA	NA	NA	Brain_Cerebellar_Hemisphere	2.66972e-07	0.000307151	5.14539	Thyroid	5.8394e-14	2.59408e-10	7.51163	NA	NA	NA	0	1	1	0	2	NA	NA	5.19959	-0.231366	7.5553	-0.536513	NA	NA	NA	NA	1.99723e-07	0.817031	4.17894e-14	0.591604	NA	NA	NA	NA	0.000197743	0.998253	3.69672e-10	0.996082	NA	NA
ABO	NA	NA	NA	Brain_Cerebellar_Hemisphere	2.66972e-07	0.000307151	5.14539	Vagina	8.6172e-08	0.000110116	5.3537	NA	NA	NA	0	1	1	0	2	NA	NA	5.19959	-0.231366	5.42649	-0.0962162	NA	NA	NA	NA	1.99723e-07	0.817031	5.74743e-08	0.923349	NA	NA	NA	NA	0.000197743	0.998253	8.29671e-05	0.995333	NA	NA
ABO	NA	NA	NA	Brain_Cerebellar_Hemisphere	2.66972e-07	0.000307151	5.14539	smultixcan	7.82657e-25	9.14856e-20	2.99399	NA	NA	NA	0	1	1	0	2	NA	NA	5.19959	-0.231366	3.04564	-0.0166021	NA	NA	NA	NA	1.99723e-07	0.817031	7.82612e-26	0.927606	NA	NA	NA	NA	0.000197743	0.998253	7.5131e-21	0.999267	NA	NA
ABO	NA	NA	NA	Brain_Cerebellum	1.28818e-07	0.000168451	5.28052	Adipose_Subcutaneous	2.6671e-12	1.49904e-08	-6.99424	NA	NA	NA	0	1	1	0	2	NA	NA	5.30127	-0.381579	-7.14105	-0.0328947	NA	NA	NA	NA	1.15e-07	0.702774	9.26236e-13	0.973759	NA	NA	NA	NA	0.000116245	0.999795	5.34546e-09	0.999496	NA	NA
ABO	NA	NA	NA	Brain_Cerebellum	1.28818e-07	0.000168451	5.28052	Adrenal_Gland	7.58441e-24	2.15526e-19	10.0689	NA	NA	NA	0	1	1	0	2	NA	NA	5.30127	-0.381579	10.3341	0.335726	NA	NA	NA	NA	1.15e-07	0.702774	4.94069e-25	0.737077	NA	NA	NA	NA	0.000116245	0.999795	1.4409e-20	0.996478	NA	NA
ABO	NA	NA	NA	Brain_Cerebellum	1.28818e-07	0.000168451	5.28052	Colon_Transverse	1.16076e-08	1.48893e-05	5.70539	NA	NA	NA	0	1	1	0	2	NA	NA	5.30127	-0.381579	5.76301	-0.289571	NA	NA	NA	NA	1.15e-07	0.702774	8.26271e-09	0.772145	NA	NA	NA	NA	0.000116245	0.999795	1.1825e-05	0.998427	NA	NA
ABO	NA	NA	NA	Brain_Cerebellum	1.28818e-07	0.000168451	5.28052	Esophagus_Mucosa	2.81432e-20	8.12748e-16	9.22581	NA	NA	NA	0	1	1	0	2	NA	NA	5.30127	-0.381579	9.36255	-0.24487	NA	NA	NA	NA	1.15e-07	0.702774	7.78358e-21	0.806557	NA	NA	NA	NA	0.000116245	0.999795	2.3083e-16	0.992985	NA	NA
ABO	NA	NA	NA	Brain_Cerebellum	1.28818e-07	0.000168451	5.28052	Heart_Atrial_Appendage	8.80025e-11	4.15122e-07	6.48624	NA	NA	NA	0	1	1	0	2	NA	NA	5.30127	-0.381579	6.6207	0.14023	NA	NA	NA	NA	1.15e-07	0.702774	3.57506e-11	0.888478	NA	NA	NA	NA	0.000116245	0.999795	1.48452e-07	0.998926	NA	NA
ABO	NA	NA	NA	Brain_Cerebellum	1.28818e-07	0.000168451	5.28052	Heart_Left_Ventricle	1.38855e-12	4.50524e-09	-7.08519	NA	NA	NA	0	1	1	0	2	NA	NA	5.30127	-0.381579	-7.22598	0.0160612	NA	NA	NA	NA	1.15e-07	0.702774	4.975e-13	0.987186	NA	NA	NA	NA	0.000116245	0.999795	1.9342e-09	0.99909	NA	NA
ABO	NA	NA	NA	Brain_Cerebellum	1.28818e-07	0.000168451	5.28052	Kidney_Cortex	2.69538e-07	0.000273446	-5.14359	NA	NA	NA	0	1	1	0	2	NA	NA	5.30127	-0.381579	-5.3068	-0.256819	NA	NA	NA	NA	1.15e-07	0.702774	1.11568e-07	0.797319	NA	NA	NA	NA	0.000116245	0.999795	0.000116328	0.996956	NA	NA
ABO	NA	NA	NA	Brain_Cerebellum	1.28818e-07	0.000168451	5.28052	Minor_Salivary_Gland	2.5001e-07	0.00020089	-5.15769	NA	NA	NA	0	1	1	0	2	NA	NA	5.30127	-0.381579	-5.32216	-0.268858	NA	NA	NA	NA	1.15e-07	0.702774	1.02543e-07	0.788039	NA	NA	NA	NA	0.000116245	0.999795	8.23474e-05	0.996919	NA	NA
ABO	NA	NA	NA	Brain_Cerebellum	1.28818e-07	0.000168451	5.28052	Nerve_Tibial	4.15686e-10	1.14765e-06	-6.24802	NA	NA	NA	0	1	1	0	2	NA	NA	5.30127	-0.381579	-6.38061	-0.06151	NA	NA	NA	NA	1.15e-07	0.702774	1.76387e-10	0.950953	NA	NA	NA	NA	0.000116245	0.999795	4.64288e-07	0.999067	NA	NA
ABO	NA	NA	NA	Brain_Cerebellum	1.28818e-07	0.000168451	5.28052	Ovary	9.99029e-15	9.85003e-11	7.73938	NA	NA	NA	0	1	1	0	2	NA	NA	5.30127	-0.381579	7.79008	-0.523968	NA	NA	NA	NA	1.15e-07	0.702774	6.69661e-15	0.600301	NA	NA	NA	NA	0.000116245	0.999795	7.20578e-11	0.996773	NA	NA
ABO	NA	NA	NA	Brain_Cerebellum	1.28818e-07	0.000168451	5.28052	Pancreas	1.38855e-12	1.09774e-08	7.08519	NA	NA	NA	0	1	1	0	2	NA	NA	5.30127	-0.381579	7.22598	-0.0160612	NA	NA	NA	NA	1.15e-07	0.702774	4.975e-13	0.987186	NA	NA	NA	NA	0.000116245	0.999795	4.04285e-09	0.998547	NA	NA
ABO	NA	NA	NA	Brain_Cerebellum	1.28818e-07	0.000168451	5.28052	Prostate	8.80025e-11	4.48498e-07	-6.48624	NA	NA	NA	0	1	1	0	2	NA	NA	5.30127	-0.381579	-6.6207	-0.14023	NA	NA	NA	NA	1.15e-07	0.702774	3.57506e-11	0.888478	NA	NA	NA	NA	0.000116245	0.999795	1.69774e-07	0.997992	NA	NA
ABO	NA	NA	NA	Brain_Cerebellum	1.28818e-07	0.000168451	5.28052	Skin_Not_Sun_Exposed_Suprapubic	9.72352e-10	2.083e-06	6.11388	NA	NA	NA	0	1	1	0	2	NA	NA	5.30127	-0.381579	6.41217	0.76845	NA	NA	NA	NA	1.15e-07	0.702774	1.43461e-10	0.44222	NA	NA	NA	NA	0.000116245	0.999795	3.47494e-07	0.997342	NA	NA
ABO	NA	NA	NA	Brain_Cerebellum	1.28818e-07	0.000168451	5.28052	Skin_Sun_Exposed_Lower_leg	4.51425e-13	1.88041e-09	7.23917	NA	NA	NA	0	1	1	0	2	NA	NA	5.30127	-0.381579	7.48516	0.410353	NA	NA	NA	NA	1.15e-07	0.702774	7.14615e-14	0.681547	NA	NA	NA	NA	0.000116245	0.999795	3.55762e-10	0.99598	NA	NA
ABO	NA	NA	NA	Brain_Cerebellum	1.28818e-07	0.000168451	5.28052	Small_Intestine_Terminal_Ileum	9.61991e-09	1.38366e-05	5.7373	NA	NA	NA	0	1	1	0	2	NA	NA	5.30127	-0.381579	5.79277	-0.303576	NA	NA	NA	NA	1.15e-07	0.702774	6.92331e-09	0.761451	NA	NA	NA	NA	0.000116245	0.999795	1.13149e-05	0.996077	NA	NA
ABO	NA	NA	NA	Brain_Cerebellum	1.28818e-07	0.000168451	5.28052	Stomach	1.11351e-12	5.201e-09	-7.11569	NA	NA	NA	0	1	1	0	2	NA	NA	5.30127	-0.381579	-7.24621	0.0690789	NA	NA	NA	NA	1.15e-07	0.702774	4.286e-13	0.944927	NA	NA	NA	NA	0.000116245	0.999795	2.05685e-09	0.999089	NA	NA
ABO	NA	NA	NA	Brain_Cerebellum	1.28818e-07	0.000168451	5.28052	Testis	2.8417e-20	1.52861e-15	-9.22477	NA	NA	NA	0	1	1	0	2	NA	NA	5.30127	-0.381579	-9.49155	-0.35889	NA	NA	NA	NA	1.15e-07	0.702774	2.27621e-21	0.719678	NA	NA	NA	NA	0.000116245	0.999795	1.25428e-16	0.998688	NA	NA
ABO	NA	NA	NA	Brain_Cerebellum	1.28818e-07	0.000168451	5.28052	Thyroid	5.8394e-14	2.59408e-10	7.51163	NA	NA	NA	0	1	1	0	2	NA	NA	5.30127	-0.381579	7.5553	-0.536513	NA	NA	NA	NA	1.15e-07	0.702774	4.17894e-14	0.591604	NA	NA	NA	NA	0.000116245	0.999795	3.69672e-10	0.996082	NA	NA
ABO	NA	NA	NA	Brain_Cerebellum	1.28818e-07	0.000168451	5.28052	Vagina	8.6172e-08	0.000110116	5.3537	NA	NA	NA	0	1	1	0	2	NA	NA	5.30127	-0.381579	5.42649	-0.0962162	NA	NA	NA	NA	1.15e-07	0.702774	5.74743e-08	0.923349	NA	NA	NA	NA	0.000116245	0.999795	8.29671e-05	0.995333	NA	NA
ABO	NA	NA	NA	Brain_Cerebellum	1.28818e-07	0.000168451	5.28052	smultixcan	7.82657e-25	9.14856e-20	2.99399	NA	NA	NA	0	1	1	0	2	NA	NA	5.30127	-0.381579	3.04564	-0.0166021	NA	NA	NA	NA	1.15e-07	0.702774	7.82612e-26	0.927606	NA	NA	NA	NA	0.000116245	0.999795	7.5131e-21	0.999267	NA	NA
ABO	NA	NA	NA	Brain_Spinal_cord_cervical_c-1	2.97251e-19	3.18535e-15	8.96973	Adipose_Subcutaneous	2.6671e-12	1.49904e-08	-6.99424	NA	NA	NA	0	1	1	0	2	NA	NA	9.06182	-0.439093	-7.14105	-0.0328947	NA	NA	NA	NA	1.28293e-19	0.660594	9.26236e-13	0.973759	NA	NA	NA	NA	1.42893e-15	0.998537	5.34546e-09	0.999496	NA	NA
ABO	NA	NA	NA	Brain_Spinal_cord_cervical_c-1	2.97251e-19	3.18535e-15	8.96973	Adrenal_Gland	7.58441e-24	2.15526e-19	10.0689	NA	NA	NA	0	1	1	0	2	NA	NA	9.06182	-0.439093	10.3341	0.335726	NA	NA	NA	NA	1.28293e-19	0.660594	4.94069e-25	0.737077	NA	NA	NA	NA	1.42893e-15	0.998537	1.4409e-20	0.996478	NA	NA
ABO	NA	NA	NA	Brain_Spinal_cord_cervical_c-1	2.97251e-19	3.18535e-15	8.96973	Colon_Transverse	1.16076e-08	1.48893e-05	5.70539	NA	NA	NA	0	1	1	0	2	NA	NA	9.06182	-0.439093	5.76301	-0.289571	NA	NA	NA	NA	1.28293e-19	0.660594	8.26271e-09	0.772145	NA	NA	NA	NA	1.42893e-15	0.998537	1.1825e-05	0.998427	NA	NA
ABO	NA	NA	NA	Brain_Spinal_cord_cervical_c-1	2.97251e-19	3.18535e-15	8.96973	Esophagus_Mucosa	2.81432e-20	8.12748e-16	9.22581	NA	NA	NA	0	1	1	0	2	NA	NA	9.06182	-0.439093	9.36255	-0.24487	NA	NA	NA	NA	1.28293e-19	0.660594	7.78358e-21	0.806557	NA	NA	NA	NA	1.42893e-15	0.998537	2.3083e-16	0.992985	NA	NA
ABO	NA	NA	NA	Brain_Spinal_cord_cervical_c-1	2.97251e-19	3.18535e-15	8.96973	Heart_Atrial_Appendage	8.80025e-11	4.15122e-07	6.48624	NA	NA	NA	0	1	1	0	2	NA	NA	9.06182	-0.439093	6.6207	0.14023	NA	NA	NA	NA	1.28293e-19	0.660594	3.57506e-11	0.888478	NA	NA	NA	NA	1.42893e-15	0.998537	1.48452e-07	0.998926	NA	NA
ABO	NA	NA	NA	Brain_Spinal_cord_cervical_c-1	2.97251e-19	3.18535e-15	8.96973	Heart_Left_Ventricle	1.38855e-12	4.50524e-09	-7.08519	NA	NA	NA	0	1	1	0	2	NA	NA	9.06182	-0.439093	-7.22598	0.0160612	NA	NA	NA	NA	1.28293e-19	0.660594	4.975e-13	0.987186	NA	NA	NA	NA	1.42893e-15	0.998537	1.9342e-09	0.99909	NA	NA
ABO	NA	NA	NA	Brain_Spinal_cord_cervical_c-1	2.97251e-19	3.18535e-15	8.96973	Kidney_Cortex	2.69538e-07	0.000273446	-5.14359	NA	NA	NA	0	1	1	0	2	NA	NA	9.06182	-0.439093	-5.3068	-0.256819	NA	NA	NA	NA	1.28293e-19	0.660594	1.11568e-07	0.797319	NA	NA	NA	NA	1.42893e-15	0.998537	0.000116328	0.996956	NA	NA
ABO	NA	NA	NA	Brain_Spinal_cord_cervical_c-1	2.97251e-19	3.18535e-15	8.96973	Minor_Salivary_Gland	2.5001e-07	0.00020089	-5.15769	NA	NA	NA	0	1	1	0	2	NA	NA	9.06182	-0.439093	-5.32216	-0.268858	NA	NA	NA	NA	1.28293e-19	0.660594	1.02543e-07	0.788039	NA	NA	NA	NA	1.42893e-15	0.998537	8.23474e-05	0.996919	NA	NA
ABO	NA	NA	NA	Brain_Spinal_cord_cervical_c-1	2.97251e-19	3.18535e-15	8.96973	Nerve_Tibial	4.15686e-10	1.14765e-06	-6.24802	NA	NA	NA	0	1	1	0	2	NA	NA	9.06182	-0.439093	-6.38061	-0.06151	NA	NA	NA	NA	1.28293e-19	0.660594	1.76387e-10	0.950953	NA	NA	NA	NA	1.42893e-15	0.998537	4.64288e-07	0.999067	NA	NA
ABO	NA	NA	NA	Brain_Spinal_cord_cervical_c-1	2.97251e-19	3.18535e-15	8.96973	Ovary	9.99029e-15	9.85003e-11	7.73938	NA	NA	NA	0	1	1	0	2	NA	NA	9.06182	-0.439093	7.79008	-0.523968	NA	NA	NA	NA	1.28293e-19	0.660594	6.69661e-15	0.600301	NA	NA	NA	NA	1.42893e-15	0.998537	7.20578e-11	0.996773	NA	NA
ABO	NA	NA	NA	Brain_Spinal_cord_cervical_c-1	2.97251e-19	3.18535e-15	8.96973	Pancreas	1.38855e-12	1.09774e-08	7.08519	NA	NA	NA	0	1	1	0	2	NA	NA	9.06182	-0.439093	7.22598	-0.0160612	NA	NA	NA	NA	1.28293e-19	0.660594	4.975e-13	0.987186	NA	NA	NA	NA	1.42893e-15	0.998537	4.04285e-09	0.998547	NA	NA
ABO	NA	NA	NA	Brain_Spinal_cord_cervical_c-1	2.97251e-19	3.18535e-15	8.96973	Prostate	8.80025e-11	4.48498e-07	-6.48624	NA	NA	NA	0	1	1	0	2	NA	NA	9.06182	-0.439093	-6.6207	-0.14023	NA	NA	NA	NA	1.28293e-19	0.660594	3.57506e-11	0.888478	NA	NA	NA	NA	1.42893e-15	0.998537	1.69774e-07	0.997992	NA	NA
ABO	NA	NA	NA	Brain_Spinal_cord_cervical_c-1	2.97251e-19	3.18535e-15	8.96973	Skin_Not_Sun_Exposed_Suprapubic	9.72352e-10	2.083e-06	6.11388	NA	NA	NA	0	1	1	0	2	NA	NA	9.06182	-0.439093	6.41217	0.76845	NA	NA	NA	NA	1.28293e-19	0.660594	1.43461e-10	0.44222	NA	NA	NA	NA	1.42893e-15	0.998537	3.47494e-07	0.997342	NA	NA
ABO	NA	NA	NA	Brain_Spinal_cord_cervical_c-1	2.97251e-19	3.18535e-15	8.96973	Skin_Sun_Exposed_Lower_leg	4.51425e-13	1.88041e-09	7.23917	NA	NA	NA	0	1	1	0	2	NA	NA	9.06182	-0.439093	7.48516	0.410353	NA	NA	NA	NA	1.28293e-19	0.660594	7.14615e-14	0.681547	NA	NA	NA	NA	1.42893e-15	0.998537	3.55762e-10	0.99598	NA	NA
ABO	NA	NA	NA	Brain_Spinal_cord_cervical_c-1	2.97251e-19	3.18535e-15	8.96973	Small_Intestine_Terminal_Ileum	9.61991e-09	1.38366e-05	5.7373	NA	NA	NA	0	1	1	0	2	NA	NA	9.06182	-0.439093	5.79277	-0.303576	NA	NA	NA	NA	1.28293e-19	0.660594	6.92331e-09	0.761451	NA	NA	NA	NA	1.42893e-15	0.998537	1.13149e-05	0.996077	NA	NA
ABO	NA	NA	NA	Brain_Spinal_cord_cervical_c-1	2.97251e-19	3.18535e-15	8.96973	Stomach	1.11351e-12	5.201e-09	-7.11569	NA	NA	NA	0	1	1	0	2	NA	NA	9.06182	-0.439093	-7.24621	0.0690789	NA	NA	NA	NA	1.28293e-19	0.660594	4.286e-13	0.944927	NA	NA	NA	NA	1.42893e-15	0.998537	2.05685e-09	0.999089	NA	NA
ABO	NA	NA	NA	Brain_Spinal_cord_cervical_c-1	2.97251e-19	3.18535e-15	8.96973	Testis	2.8417e-20	1.52861e-15	-9.22477	NA	NA	NA	0	1	1	0	2	NA	NA	9.06182	-0.439093	-9.49155	-0.35889	NA	NA	NA	NA	1.28293e-19	0.660594	2.27621e-21	0.719678	NA	NA	NA	NA	1.42893e-15	0.998537	1.25428e-16	0.998688	NA	NA
ABO	NA	NA	NA	Brain_Spinal_cord_cervical_c-1	2.97251e-19	3.18535e-15	8.96973	Thyroid	5.8394e-14	2.59408e-10	7.51163	NA	NA	NA	0	1	1	0	2	NA	NA	9.06182	-0.439093	7.5553	-0.536513	NA	NA	NA	NA	1.28293e-19	0.660594	4.17894e-14	0.591604	NA	NA	NA	NA	1.42893e-15	0.998537	3.69672e-10	0.996082	NA	NA
ABO	NA	NA	NA	Brain_Spinal_cord_cervical_c-1	2.97251e-19	3.18535e-15	8.96973	Vagina	8.6172e-08	0.000110116	5.3537	NA	NA	NA	0	1	1	0	2	NA	NA	9.06182	-0.439093	5.42649	-0.0962162	NA	NA	NA	NA	1.28293e-19	0.660594	5.74743e-08	0.923349	NA	NA	NA	NA	1.42893e-15	0.998537	8.29671e-05	0.995333	NA	NA
ABO	NA	NA	NA	Brain_Spinal_cord_cervical_c-1	2.97251e-19	3.18535e-15	8.96973	smultixcan	7.82657e-25	9.14856e-20	2.99399	NA	NA	NA	0	1	1	0	2	NA	NA	9.06182	-0.439093	3.04564	-0.0166021	NA	NA	NA	NA	1.28293e-19	0.660594	7.82612e-26	0.927606	NA	NA	NA	NA	1.42893e-15	0.998537	7.5131e-21	0.999267	NA	NA
ABO	NA	NA	NA	Brain_Substantia_nigra	3.41718e-08	5.85478e-05	5.5186	Adipose_Subcutaneous	2.6671e-12	1.49904e-08	-6.99424	NA	NA	NA	0	1	1	0	2	NA	NA	5.51213	-0.557694	-7.14105	-0.0328947	NA	NA	NA	NA	3.5451e-08	0.577053	9.26236e-13	0.973759	NA	NA	NA	NA	6.34219e-05	0.998582	5.34546e-09	0.999496	NA	NA
ABO	NA	NA	NA	Brain_Substantia_nigra	3.41718e-08	5.85478e-05	5.5186	Adrenal_Gland	7.58441e-24	2.15526e-19	10.0689	NA	NA	NA	0	1	1	0	2	NA	NA	5.51213	-0.557694	10.3341	0.335726	NA	NA	NA	NA	3.5451e-08	0.577053	4.94069e-25	0.737077	NA	NA	NA	NA	6.34219e-05	0.998582	1.4409e-20	0.996478	NA	NA
ABO	NA	NA	NA	Brain_Substantia_nigra	3.41718e-08	5.85478e-05	5.5186	Colon_Transverse	1.16076e-08	1.48893e-05	5.70539	NA	NA	NA	0	1	1	0	2	NA	NA	5.51213	-0.557694	5.76301	-0.289571	NA	NA	NA	NA	3.5451e-08	0.577053	8.26271e-09	0.772145	NA	NA	NA	NA	6.34219e-05	0.998582	1.1825e-05	0.998427	NA	NA
ABO	NA	NA	NA	Brain_Substantia_nigra	3.41718e-08	5.85478e-05	5.5186	Esophagus_Mucosa	2.81432e-20	8.12748e-16	9.22581	NA	NA	NA	0	1	1	0	2	NA	NA	5.51213	-0.557694	9.36255	-0.24487	NA	NA	NA	NA	3.5451e-08	0.577053	7.78358e-21	0.806557	NA	NA	NA	NA	6.34219e-05	0.998582	2.3083e-16	0.992985	NA	NA
ABO	NA	NA	NA	Brain_Substantia_nigra	3.41718e-08	5.85478e-05	5.5186	Heart_Atrial_Appendage	8.80025e-11	4.15122e-07	6.48624	NA	NA	NA	0	1	1	0	2	NA	NA	5.51213	-0.557694	6.6207	0.14023	NA	NA	NA	NA	3.5451e-08	0.577053	3.57506e-11	0.888478	NA	NA	NA	NA	6.34219e-05	0.998582	1.48452e-07	0.998926	NA	NA
ABO	NA	NA	NA	Brain_Substantia_nigra	3.41718e-08	5.85478e-05	5.5186	Heart_Left_Ventricle	1.38855e-12	4.50524e-09	-7.08519	NA	NA	NA	0	1	1	0	2	NA	NA	5.51213	-0.557694	-7.22598	0.0160612	NA	NA	NA	NA	3.5451e-08	0.577053	4.975e-13	0.987186	NA	NA	NA	NA	6.34219e-05	0.998582	1.9342e-09	0.99909	NA	NA
ABO	NA	NA	NA	Brain_Substantia_nigra	3.41718e-08	5.85478e-05	5.5186	Kidney_Cortex	2.69538e-07	0.000273446	-5.14359	NA	NA	NA	0	1	1	0	2	NA	NA	5.51213	-0.557694	-5.3068	-0.256819	NA	NA	NA	NA	3.5451e-08	0.577053	1.11568e-07	0.797319	NA	NA	NA	NA	6.34219e-05	0.998582	0.000116328	0.996956	NA	NA
ABO	NA	NA	NA	Brain_Substantia_nigra	3.41718e-08	5.85478e-05	5.5186	Minor_Salivary_Gland	2.5001e-07	0.00020089	-5.15769	NA	NA	NA	0	1	1	0	2	NA	NA	5.51213	-0.557694	-5.32216	-0.268858	NA	NA	NA	NA	3.5451e-08	0.577053	1.02543e-07	0.788039	NA	NA	NA	NA	6.34219e-05	0.998582	8.23474e-05	0.996919	NA	NA
ABO	NA	NA	NA	Brain_Substantia_nigra	3.41718e-08	5.85478e-05	5.5186	Nerve_Tibial	4.15686e-10	1.14765e-06	-6.24802	NA	NA	NA	0	1	1	0	2	NA	NA	5.51213	-0.557694	-6.38061	-0.06151	NA	NA	NA	NA	3.5451e-08	0.577053	1.76387e-10	0.950953	NA	NA	NA	NA	6.34219e-05	0.998582	4.64288e-07	0.999067	NA	NA
ABO	NA	NA	NA	Brain_Substantia_nigra	3.41718e-08	5.85478e-05	5.5186	Ovary	9.99029e-15	9.85003e-11	7.73938	NA	NA	NA	0	1	1	0	2	NA	NA	5.51213	-0.557694	7.79008	-0.523968	NA	NA	NA	NA	3.5451e-08	0.577053	6.69661e-15	0.600301	NA	NA	NA	NA	6.34219e-05	0.998582	7.20578e-11	0.996773	NA	NA
ABO	NA	NA	NA	Brain_Substantia_nigra	3.41718e-08	5.85478e-05	5.5186	Pancreas	1.38855e-12	1.09774e-08	7.08519	NA	NA	NA	0	1	1	0	2	NA	NA	5.51213	-0.557694	7.22598	-0.0160612	NA	NA	NA	NA	3.5451e-08	0.577053	4.975e-13	0.987186	NA	NA	NA	NA	6.34219e-05	0.998582	4.04285e-09	0.998547	NA	NA
ABO	NA	NA	NA	Brain_Substantia_nigra	3.41718e-08	5.85478e-05	5.5186	Prostate	8.80025e-11	4.48498e-07	-6.48624	NA	NA	NA	0	1	1	0	2	NA	NA	5.51213	-0.557694	-6.6207	-0.14023	NA	NA	NA	NA	3.5451e-08	0.577053	3.57506e-11	0.888478	NA	NA	NA	NA	6.34219e-05	0.998582	1.69774e-07	0.997992	NA	NA
ABO	NA	NA	NA	Brain_Substantia_nigra	3.41718e-08	5.85478e-05	5.5186	Skin_Not_Sun_Exposed_Suprapubic	9.72352e-10	2.083e-06	6.11388	NA	NA	NA	0	1	1	0	2	NA	NA	5.51213	-0.557694	6.41217	0.76845	NA	NA	NA	NA	3.5451e-08	0.577053	1.43461e-10	0.44222	NA	NA	NA	NA	6.34219e-05	0.998582	3.47494e-07	0.997342	NA	NA
ABO	NA	NA	NA	Brain_Substantia_nigra	3.41718e-08	5.85478e-05	5.5186	Skin_Sun_Exposed_Lower_leg	4.51425e-13	1.88041e-09	7.23917	NA	NA	NA	0	1	1	0	2	NA	NA	5.51213	-0.557694	7.48516	0.410353	NA	NA	NA	NA	3.5451e-08	0.577053	7.14615e-14	0.681547	NA	NA	NA	NA	6.34219e-05	0.998582	3.55762e-10	0.99598	NA	NA
ABO	NA	NA	NA	Brain_Substantia_nigra	3.41718e-08	5.85478e-05	5.5186	Small_Intestine_Terminal_Ileum	9.61991e-09	1.38366e-05	5.7373	NA	NA	NA	0	1	1	0	2	NA	NA	5.51213	-0.557694	5.79277	-0.303576	NA	NA	NA	NA	3.5451e-08	0.577053	6.92331e-09	0.761451	NA	NA	NA	NA	6.34219e-05	0.998582	1.13149e-05	0.996077	NA	NA
ABO	NA	NA	NA	Brain_Substantia_nigra	3.41718e-08	5.85478e-05	5.5186	Stomach	1.11351e-12	5.201e-09	-7.11569	NA	NA	NA	0	1	1	0	2	NA	NA	5.51213	-0.557694	-7.24621	0.0690789	NA	NA	NA	NA	3.5451e-08	0.577053	4.286e-13	0.944927	NA	NA	NA	NA	6.34219e-05	0.998582	2.05685e-09	0.999089	NA	NA
ABO	NA	NA	NA	Brain_Substantia_nigra	3.41718e-08	5.85478e-05	5.5186	Testis	2.8417e-20	1.52861e-15	-9.22477	NA	NA	NA	0	1	1	0	2	NA	NA	5.51213	-0.557694	-9.49155	-0.35889	NA	NA	NA	NA	3.5451e-08	0.577053	2.27621e-21	0.719678	NA	NA	NA	NA	6.34219e-05	0.998582	1.25428e-16	0.998688	NA	NA
ABO	NA	NA	NA	Brain_Substantia_nigra	3.41718e-08	5.85478e-05	5.5186	Thyroid	5.8394e-14	2.59408e-10	7.51163	NA	NA	NA	0	1	1	0	2	NA	NA	5.51213	-0.557694	7.5553	-0.536513	NA	NA	NA	NA	3.5451e-08	0.577053	4.17894e-14	0.591604	NA	NA	NA	NA	6.34219e-05	0.998582	3.69672e-10	0.996082	NA	NA
ABO	NA	NA	NA	Brain_Substantia_nigra	3.41718e-08	5.85478e-05	5.5186	Vagina	8.6172e-08	0.000110116	5.3537	NA	NA	NA	0	1	1	0	2	NA	NA	5.51213	-0.557694	5.42649	-0.0962162	NA	NA	NA	NA	3.5451e-08	0.577053	5.74743e-08	0.923349	NA	NA	NA	NA	6.34219e-05	0.998582	8.29671e-05	0.995333	NA	NA
ABO	NA	NA	NA	Brain_Substantia_nigra	3.41718e-08	5.85478e-05	5.5186	smultixcan	7.82657e-25	9.14856e-20	2.99399	NA	NA	NA	0	1	1	0	2	NA	NA	5.51213	-0.557694	3.04564	-0.0166021	NA	NA	NA	NA	3.5451e-08	0.577053	7.82612e-26	0.927606	NA	NA	NA	NA	6.34219e-05	0.998582	7.5131e-21	0.999267	NA	NA
ABO	NA	NA	NA	Colon_Sigmoid	3.50708e-07	0.000608829	5.09393	Adipose_Subcutaneous	2.6671e-12	1.49904e-08	-6.99424	NA	NA	NA	0	1	1	0	2	NA	NA	5.41546	-0.347231	-7.14105	-0.0328947	NA	NA	NA	NA	6.11303e-08	0.728418	9.26236e-13	0.973759	NA	NA	NA	NA	0.000109624	0.998938	5.34546e-09	0.999496	NA	NA
ABO	NA	NA	NA	Colon_Sigmoid	3.50708e-07	0.000608829	5.09393	Adrenal_Gland	7.58441e-24	2.15526e-19	10.0689	NA	NA	NA	0	1	1	0	2	NA	NA	5.41546	-0.347231	10.3341	0.335726	NA	NA	NA	NA	6.11303e-08	0.728418	4.94069e-25	0.737077	NA	NA	NA	NA	0.000109624	0.998938	1.4409e-20	0.996478	NA	NA
ABO	NA	NA	NA	Colon_Sigmoid	3.50708e-07	0.000608829	5.09393	Colon_Transverse	1.16076e-08	1.48893e-05	5.70539	NA	NA	NA	0	1	1	0	2	NA	NA	5.41546	-0.347231	5.76301	-0.289571	NA	NA	NA	NA	6.11303e-08	0.728418	8.26271e-09	0.772145	NA	NA	NA	NA	0.000109624	0.998938	1.1825e-05	0.998427	NA	NA
ABO	NA	NA	NA	Colon_Sigmoid	3.50708e-07	0.000608829	5.09393	Esophagus_Mucosa	2.81432e-20	8.12748e-16	9.22581	NA	NA	NA	0	1	1	0	2	NA	NA	5.41546	-0.347231	9.36255	-0.24487	NA	NA	NA	NA	6.11303e-08	0.728418	7.78358e-21	0.806557	NA	NA	NA	NA	0.000109624	0.998938	2.3083e-16	0.992985	NA	NA
ABO	NA	NA	NA	Colon_Sigmoid	3.50708e-07	0.000608829	5.09393	Heart_Atrial_Appendage	8.80025e-11	4.15122e-07	6.48624	NA	NA	NA	0	1	1	0	2	NA	NA	5.41546	-0.347231	6.6207	0.14023	NA	NA	NA	NA	6.11303e-08	0.728418	3.57506e-11	0.888478	NA	NA	NA	NA	0.000109624	0.998938	1.48452e-07	0.998926	NA	NA
ABO	NA	NA	NA	Colon_Sigmoid	3.50708e-07	0.000608829	5.09393	Heart_Left_Ventricle	1.38855e-12	4.50524e-09	-7.08519	NA	NA	NA	0	1	1	0	2	NA	NA	5.41546	-0.347231	-7.22598	0.0160612	NA	NA	NA	NA	6.11303e-08	0.728418	4.975e-13	0.987186	NA	NA	NA	NA	0.000109624	0.998938	1.9342e-09	0.99909	NA	NA
ABO	NA	NA	NA	Colon_Sigmoid	3.50708e-07	0.000608829	5.09393	Kidney_Cortex	2.69538e-07	0.000273446	-5.14359	NA	NA	NA	0	1	1	0	2	NA	NA	5.41546	-0.347231	-5.3068	-0.256819	NA	NA	NA	NA	6.11303e-08	0.728418	1.11568e-07	0.797319	NA	NA	NA	NA	0.000109624	0.998938	0.000116328	0.996956	NA	NA
ABO	NA	NA	NA	Colon_Sigmoid	3.50708e-07	0.000608829	5.09393	Minor_Salivary_Gland	2.5001e-07	0.00020089	-5.15769	NA	NA	NA	0	1	1	0	2	NA	NA	5.41546	-0.347231	-5.32216	-0.268858	NA	NA	NA	NA	6.11303e-08	0.728418	1.02543e-07	0.788039	NA	NA	NA	NA	0.000109624	0.998938	8.23474e-05	0.996919	NA	NA
ABO	NA	NA	NA	Colon_Sigmoid	3.50708e-07	0.000608829	5.09393	Nerve_Tibial	4.15686e-10	1.14765e-06	-6.24802	NA	NA	NA	0	1	1	0	2	NA	NA	5.41546	-0.347231	-6.38061	-0.06151	NA	NA	NA	NA	6.11303e-08	0.728418	1.76387e-10	0.950953	NA	NA	NA	NA	0.000109624	0.998938	4.64288e-07	0.999067	NA	NA
ABO	NA	NA	NA	Colon_Sigmoid	3.50708e-07	0.000608829	5.09393	Ovary	9.99029e-15	9.85003e-11	7.73938	NA	NA	NA	0	1	1	0	2	NA	NA	5.41546	-0.347231	7.79008	-0.523968	NA	NA	NA	NA	6.11303e-08	0.728418	6.69661e-15	0.600301	NA	NA	NA	NA	0.000109624	0.998938	7.20578e-11	0.996773	NA	NA
ABO	NA	NA	NA	Colon_Sigmoid	3.50708e-07	0.000608829	5.09393	Pancreas	1.38855e-12	1.09774e-08	7.08519	NA	NA	NA	0	1	1	0	2	NA	NA	5.41546	-0.347231	7.22598	-0.0160612	NA	NA	NA	NA	6.11303e-08	0.728418	4.975e-13	0.987186	NA	NA	NA	NA	0.000109624	0.998938	4.04285e-09	0.998547	NA	NA
ABO	NA	NA	NA	Colon_Sigmoid	3.50708e-07	0.000608829	5.09393	Prostate	8.80025e-11	4.48498e-07	-6.48624	NA	NA	NA	0	1	1	0	2	NA	NA	5.41546	-0.347231	-6.6207	-0.14023	NA	NA	NA	NA	6.11303e-08	0.728418	3.57506e-11	0.888478	NA	NA	NA	NA	0.000109624	0.998938	1.69774e-07	0.997992	NA	NA
ABO	NA	NA	NA	Colon_Sigmoid	3.50708e-07	0.000608829	5.09393	Skin_Not_Sun_Exposed_Suprapubic	9.72352e-10	2.083e-06	6.11388	NA	NA	NA	0	1	1	0	2	NA	NA	5.41546	-0.347231	6.41217	0.76845	NA	NA	NA	NA	6.11303e-08	0.728418	1.43461e-10	0.44222	NA	NA	NA	NA	0.000109624	0.998938	3.47494e-07	0.997342	NA	NA
ABO	NA	NA	NA	Colon_Sigmoid	3.50708e-07	0.000608829	5.09393	Skin_Sun_Exposed_Lower_leg	4.51425e-13	1.88041e-09	7.23917	NA	NA	NA	0	1	1	0	2	NA	NA	5.41546	-0.347231	7.48516	0.410353	NA	NA	NA	NA	6.11303e-08	0.728418	7.14615e-14	0.681547	NA	NA	NA	NA	0.000109624	0.998938	3.55762e-10	0.99598	NA	NA
ABO	NA	NA	NA	Colon_Sigmoid	3.50708e-07	0.000608829	5.09393	Small_Intestine_Terminal_Ileum	9.61991e-09	1.38366e-05	5.7373	NA	NA	NA	0	1	1	0	2	NA	NA	5.41546	-0.347231	5.79277	-0.303576	NA	NA	NA	NA	6.11303e-08	0.728418	6.92331e-09	0.761451	NA	NA	NA	NA	0.000109624	0.998938	1.13149e-05	0.996077	NA	NA
ABO	NA	NA	NA	Colon_Sigmoid	3.50708e-07	0.000608829	5.09393	Stomach	1.11351e-12	5.201e-09	-7.11569	NA	NA	NA	0	1	1	0	2	NA	NA	5.41546	-0.347231	-7.24621	0.0690789	NA	NA	NA	NA	6.11303e-08	0.728418	4.286e-13	0.944927	NA	NA	NA	NA	0.000109624	0.998938	2.05685e-09	0.999089	NA	NA
ABO	NA	NA	NA	Colon_Sigmoid	3.50708e-07	0.000608829	5.09393	Testis	2.8417e-20	1.52861e-15	-9.22477	NA	NA	NA	0	1	1	0	2	NA	NA	5.41546	-0.347231	-9.49155	-0.35889	NA	NA	NA	NA	6.11303e-08	0.728418	2.27621e-21	0.719678	NA	NA	NA	NA	0.000109624	0.998938	1.25428e-16	0.998688	NA	NA
ABO	NA	NA	NA	Colon_Sigmoid	3.50708e-07	0.000608829	5.09393	Thyroid	5.8394e-14	2.59408e-10	7.51163	NA	NA	NA	0	1	1	0	2	NA	NA	5.41546	-0.347231	7.5553	-0.536513	NA	NA	NA	NA	6.11303e-08	0.728418	4.17894e-14	0.591604	NA	NA	NA	NA	0.000109624	0.998938	3.69672e-10	0.996082	NA	NA
ABO	NA	NA	NA	Colon_Sigmoid	3.50708e-07	0.000608829	5.09393	Vagina	8.6172e-08	0.000110116	5.3537	NA	NA	NA	0	1	1	0	2	NA	NA	5.41546	-0.347231	5.42649	-0.0962162	NA	NA	NA	NA	6.11303e-08	0.728418	5.74743e-08	0.923349	NA	NA	NA	NA	0.000109624	0.998938	8.29671e-05	0.995333	NA	NA
ABO	NA	NA	NA	Colon_Sigmoid	3.50708e-07	0.000608829	5.09393	smultixcan	7.82657e-25	9.14856e-20	2.99399	NA	NA	NA	0	1	1	0	2	NA	NA	5.41546	-0.347231	3.04564	-0.0166021	NA	NA	NA	NA	6.11303e-08	0.728418	7.82612e-26	0.927606	NA	NA	NA	NA	0.000109624	0.998938	7.5131e-21	0.999267	NA	NA
ABO	NA	NA	NA	Esophagus_Gastroesophageal_Junction	7.96138e-07	0.00106134	4.93631	Adipose_Subcutaneous	2.6671e-12	1.49904e-08	-6.99424	NA	NA	NA	0	1	1	0	2	NA	NA	4.98738	-1.04208	-7.14105	-0.0328947	NA	NA	NA	NA	6.12026e-07	0.297374	9.26236e-13	0.973759	NA	NA	NA	NA	0.000760075	0.998987	5.34546e-09	0.999496	NA	NA
ABO	NA	NA	NA	Esophagus_Gastroesophageal_Junction	7.96138e-07	0.00106134	4.93631	Adrenal_Gland	7.58441e-24	2.15526e-19	10.0689	NA	NA	NA	0	1	1	0	2	NA	NA	4.98738	-1.04208	10.3341	0.335726	NA	NA	NA	NA	6.12026e-07	0.297374	4.94069e-25	0.737077	NA	NA	NA	NA	0.000760075	0.998987	1.4409e-20	0.996478	NA	NA
ABO	NA	NA	NA	Esophagus_Gastroesophageal_Junction	7.96138e-07	0.00106134	4.93631	Colon_Transverse	1.16076e-08	1.48893e-05	5.70539	NA	NA	NA	0	1	1	0	2	NA	NA	4.98738	-1.04208	5.76301	-0.289571	NA	NA	NA	NA	6.12026e-07	0.297374	8.26271e-09	0.772145	NA	NA	NA	NA	0.000760075	0.998987	1.1825e-05	0.998427	NA	NA
ABO	NA	NA	NA	Esophagus_Gastroesophageal_Junction	7.96138e-07	0.00106134	4.93631	Esophagus_Mucosa	2.81432e-20	8.12748e-16	9.22581	NA	NA	NA	0	1	1	0	2	NA	NA	4.98738	-1.04208	9.36255	-0.24487	NA	NA	NA	NA	6.12026e-07	0.297374	7.78358e-21	0.806557	NA	NA	NA	NA	0.000760075	0.998987	2.3083e-16	0.992985	NA	NA
ABO	NA	NA	NA	Esophagus_Gastroesophageal_Junction	7.96138e-07	0.00106134	4.93631	Heart_Atrial_Appendage	8.80025e-11	4.15122e-07	6.48624	NA	NA	NA	0	1	1	0	2	NA	NA	4.98738	-1.04208	6.6207	0.14023	NA	NA	NA	NA	6.12026e-07	0.297374	3.57506e-11	0.888478	NA	NA	NA	NA	0.000760075	0.998987	1.48452e-07	0.998926	NA	NA
ABO	NA	NA	NA	Esophagus_Gastroesophageal_Junction	7.96138e-07	0.00106134	4.93631	Heart_Left_Ventricle	1.38855e-12	4.50524e-09	-7.08519	NA	NA	NA	0	1	1	0	2	NA	NA	4.98738	-1.04208	-7.22598	0.0160612	NA	NA	NA	NA	6.12026e-07	0.297374	4.975e-13	0.987186	NA	NA	NA	NA	0.000760075	0.998987	1.9342e-09	0.99909	NA	NA
ABO	NA	NA	NA	Esophagus_Gastroesophageal_Junction	7.96138e-07	0.00106134	4.93631	Kidney_Cortex	2.69538e-07	0.000273446	-5.14359	NA	NA	NA	0	1	1	0	2	NA	NA	4.98738	-1.04208	-5.3068	-0.256819	NA	NA	NA	NA	6.12026e-07	0.297374	1.11568e-07	0.797319	NA	NA	NA	NA	0.000760075	0.998987	0.000116328	0.996956	NA	NA
ABO	NA	NA	NA	Esophagus_Gastroesophageal_Junction	7.96138e-07	0.00106134	4.93631	Minor_Salivary_Gland	2.5001e-07	0.00020089	-5.15769	NA	NA	NA	0	1	1	0	2	NA	NA	4.98738	-1.04208	-5.32216	-0.268858	NA	NA	NA	NA	6.12026e-07	0.297374	1.02543e-07	0.788039	NA	NA	NA	NA	0.000760075	0.998987	8.23474e-05	0.996919	NA	NA
ABO	NA	NA	NA	Esophagus_Gastroesophageal_Junction	7.96138e-07	0.00106134	4.93631	Nerve_Tibial	4.15686e-10	1.14765e-06	-6.24802	NA	NA	NA	0	1	1	0	2	NA	NA	4.98738	-1.04208	-6.38061	-0.06151	NA	NA	NA	NA	6.12026e-07	0.297374	1.76387e-10	0.950953	NA	NA	NA	NA	0.000760075	0.998987	4.64288e-07	0.999067	NA	NA
ABO	NA	NA	NA	Esophagus_Gastroesophageal_Junction	7.96138e-07	0.00106134	4.93631	Ovary	9.99029e-15	9.85003e-11	7.73938	NA	NA	NA	0	1	1	0	2	NA	NA	4.98738	-1.04208	7.79008	-0.523968	NA	NA	NA	NA	6.12026e-07	0.297374	6.69661e-15	0.600301	NA	NA	NA	NA	0.000760075	0.998987	7.20578e-11	0.996773	NA	NA
ABO	NA	NA	NA	Esophagus_Gastroesophageal_Junction	7.96138e-07	0.00106134	4.93631	Pancreas	1.38855e-12	1.09774e-08	7.08519	NA	NA	NA	0	1	1	0	2	NA	NA	4.98738	-1.04208	7.22598	-0.0160612	NA	NA	NA	NA	6.12026e-07	0.297374	4.975e-13	0.987186	NA	NA	NA	NA	0.000760075	0.998987	4.04285e-09	0.998547	NA	NA
ABO	NA	NA	NA	Esophagus_Gastroesophageal_Junction	7.96138e-07	0.00106134	4.93631	Prostate	8.80025e-11	4.48498e-07	-6.48624	NA	NA	NA	0	1	1	0	2	NA	NA	4.98738	-1.04208	-6.6207	-0.14023	NA	NA	NA	NA	6.12026e-07	0.297374	3.57506e-11	0.888478	NA	NA	NA	NA	0.000760075	0.998987	1.69774e-07	0.997992	NA	NA
ABO	NA	NA	NA	Esophagus_Gastroesophageal_Junction	7.96138e-07	0.00106134	4.93631	Skin_Not_Sun_Exposed_Suprapubic	9.72352e-10	2.083e-06	6.11388	NA	NA	NA	0	1	1	0	2	NA	NA	4.98738	-1.04208	6.41217	0.76845	NA	NA	NA	NA	6.12026e-07	0.297374	1.43461e-10	0.44222	NA	NA	NA	NA	0.000760075	0.998987	3.47494e-07	0.997342	NA	NA
ABO	NA	NA	NA	Esophagus_Gastroesophageal_Junction	7.96138e-07	0.00106134	4.93631	Skin_Sun_Exposed_Lower_leg	4.51425e-13	1.88041e-09	7.23917	NA	NA	NA	0	1	1	0	2	NA	NA	4.98738	-1.04208	7.48516	0.410353	NA	NA	NA	NA	6.12026e-07	0.297374	7.14615e-14	0.681547	NA	NA	NA	NA	0.000760075	0.998987	3.55762e-10	0.99598	NA	NA
ABO	NA	NA	NA	Esophagus_Gastroesophageal_Junction	7.96138e-07	0.00106134	4.93631	Small_Intestine_Terminal_Ileum	9.61991e-09	1.38366e-05	5.7373	NA	NA	NA	0	1	1	0	2	NA	NA	4.98738	-1.04208	5.79277	-0.303576	NA	NA	NA	NA	6.12026e-07	0.297374	6.92331e-09	0.761451	NA	NA	NA	NA	0.000760075	0.998987	1.13149e-05	0.996077	NA	NA
ABO	NA	NA	NA	Esophagus_Gastroesophageal_Junction	7.96138e-07	0.00106134	4.93631	Stomach	1.11351e-12	5.201e-09	-7.11569	NA	NA	NA	0	1	1	0	2	NA	NA	4.98738	-1.04208	-7.24621	0.0690789	NA	NA	NA	NA	6.12026e-07	0.297374	4.286e-13	0.944927	NA	NA	NA	NA	0.000760075	0.998987	2.05685e-09	0.999089	NA	NA
ABO	NA	NA	NA	Esophagus_Gastroesophageal_Junction	7.96138e-07	0.00106134	4.93631	Testis	2.8417e-20	1.52861e-15	-9.22477	NA	NA	NA	0	1	1	0	2	NA	NA	4.98738	-1.04208	-9.49155	-0.35889	NA	NA	NA	NA	6.12026e-07	0.297374	2.27621e-21	0.719678	NA	NA	NA	NA	0.000760075	0.998987	1.25428e-16	0.998688	NA	NA
ABO	NA	NA	NA	Esophagus_Gastroesophageal_Junction	7.96138e-07	0.00106134	4.93631	Thyroid	5.8394e-14	2.59408e-10	7.51163	NA	NA	NA	0	1	1	0	2	NA	NA	4.98738	-1.04208	7.5553	-0.536513	NA	NA	NA	NA	6.12026e-07	0.297374	4.17894e-14	0.591604	NA	NA	NA	NA	0.000760075	0.998987	3.69672e-10	0.996082	NA	NA
ABO	NA	NA	NA	Esophagus_Gastroesophageal_Junction	7.96138e-07	0.00106134	4.93631	Vagina	8.6172e-08	0.000110116	5.3537	NA	NA	NA	0	1	1	0	2	NA	NA	4.98738	-1.04208	5.42649	-0.0962162	NA	NA	NA	NA	6.12026e-07	0.297374	5.74743e-08	0.923349	NA	NA	NA	NA	0.000760075	0.998987	8.29671e-05	0.995333	NA	NA
ABO	NA	NA	NA	Esophagus_Gastroesophageal_Junction	7.96138e-07	0.00106134	4.93631	smultixcan	7.82657e-25	9.14856e-20	2.99399	NA	NA	NA	0	1	1	0	2	NA	NA	4.98738	-1.04208	3.04564	-0.0166021	NA	NA	NA	NA	6.12026e-07	0.297374	7.82612e-26	0.927606	NA	NA	NA	NA	0.000760075	0.998987	7.5131e-21	0.999267	NA	NA
ABO	NA	NA	NA	Kidney_Cortex	1.28818e-07	9.56582e-05	5.28052	Adipose_Subcutaneous	2.6671e-12	1.49904e-08	-6.99424	NA	NA	NA	0	1	1	0	2	NA	NA	5.50252	0.0228559	-7.14105	-0.0328947	NA	NA	NA	NA	3.74396e-08	0.981765	9.26236e-13	0.973759	NA	NA	NA	NA	2.91967e-05	0.997776	5.34546e-09	0.999496	NA	NA
ABO	NA	NA	NA	Kidney_Cortex	1.28818e-07	9.56582e-05	5.28052	Adrenal_Gland	7.58441e-24	2.15526e-19	10.0689	NA	NA	NA	0	1	1	0	2	NA	NA	5.50252	0.0228559	10.3341	0.335726	NA	NA	NA	NA	3.74396e-08	0.981765	4.94069e-25	0.737077	NA	NA	NA	NA	2.91967e-05	0.997776	1.4409e-20	0.996478	NA	NA
ABO	NA	NA	NA	Kidney_Cortex	1.28818e-07	9.56582e-05	5.28052	Colon_Transverse	1.16076e-08	1.48893e-05	5.70539	NA	NA	NA	0	1	1	0	2	NA	NA	5.50252	0.0228559	5.76301	-0.289571	NA	NA	NA	NA	3.74396e-08	0.981765	8.26271e-09	0.772145	NA	NA	NA	NA	2.91967e-05	0.997776	1.1825e-05	0.998427	NA	NA
ABO	NA	NA	NA	Kidney_Cortex	1.28818e-07	9.56582e-05	5.28052	Esophagus_Mucosa	2.81432e-20	8.12748e-16	9.22581	NA	NA	NA	0	1	1	0	2	NA	NA	5.50252	0.0228559	9.36255	-0.24487	NA	NA	NA	NA	3.74396e-08	0.981765	7.78358e-21	0.806557	NA	NA	NA	NA	2.91967e-05	0.997776	2.3083e-16	0.992985	NA	NA
ABO	NA	NA	NA	Kidney_Cortex	1.28818e-07	9.56582e-05	5.28052	Heart_Atrial_Appendage	8.80025e-11	4.15122e-07	6.48624	NA	NA	NA	0	1	1	0	2	NA	NA	5.50252	0.0228559	6.6207	0.14023	NA	NA	NA	NA	3.74396e-08	0.981765	3.57506e-11	0.888478	NA	NA	NA	NA	2.91967e-05	0.997776	1.48452e-07	0.998926	NA	NA
ABO	NA	NA	NA	Kidney_Cortex	1.28818e-07	9.56582e-05	5.28052	Heart_Left_Ventricle	1.38855e-12	4.50524e-09	-7.08519	NA	NA	NA	0	1	1	0	2	NA	NA	5.50252	0.0228559	-7.22598	0.0160612	NA	NA	NA	NA	3.74396e-08	0.981765	4.975e-13	0.987186	NA	NA	NA	NA	2.91967e-05	0.997776	1.9342e-09	0.99909	NA	NA
ABO	NA	NA	NA	Kidney_Cortex	1.28818e-07	9.56582e-05	5.28052	Kidney_Cortex	2.69538e-07	0.000273446	-5.14359	NA	NA	NA	0	1	1	0	2	NA	NA	5.50252	0.0228559	-5.3068	-0.256819	NA	NA	NA	NA	3.74396e-08	0.981765	1.11568e-07	0.797319	NA	NA	NA	NA	2.91967e-05	0.997776	0.000116328	0.996956	NA	NA
ABO	NA	NA	NA	Kidney_Cortex	1.28818e-07	9.56582e-05	5.28052	Minor_Salivary_Gland	2.5001e-07	0.00020089	-5.15769	NA	NA	NA	0	1	1	0	2	NA	NA	5.50252	0.0228559	-5.32216	-0.268858	NA	NA	NA	NA	3.74396e-08	0.981765	1.02543e-07	0.788039	NA	NA	NA	NA	2.91967e-05	0.997776	8.23474e-05	0.996919	NA	NA
ABO	NA	NA	NA	Kidney_Cortex	1.28818e-07	9.56582e-05	5.28052	Nerve_Tibial	4.15686e-10	1.14765e-06	-6.24802	NA	NA	NA	0	1	1	0	2	NA	NA	5.50252	0.0228559	-6.38061	-0.06151	NA	NA	NA	NA	3.74396e-08	0.981765	1.76387e-10	0.950953	NA	NA	NA	NA	2.91967e-05	0.997776	4.64288e-07	0.999067	NA	NA
ABO	NA	NA	NA	Kidney_Cortex	1.28818e-07	9.56582e-05	5.28052	Ovary	9.99029e-15	9.85003e-11	7.73938	NA	NA	NA	0	1	1	0	2	NA	NA	5.50252	0.0228559	7.79008	-0.523968	NA	NA	NA	NA	3.74396e-08	0.981765	6.69661e-15	0.600301	NA	NA	NA	NA	2.91967e-05	0.997776	7.20578e-11	0.996773	NA	NA
ABO	NA	NA	NA	Kidney_Cortex	1.28818e-07	9.56582e-05	5.28052	Pancreas	1.38855e-12	1.09774e-08	7.08519	NA	NA	NA	0	1	1	0	2	NA	NA	5.50252	0.0228559	7.22598	-0.0160612	NA	NA	NA	NA	3.74396e-08	0.981765	4.975e-13	0.987186	NA	NA	NA	NA	2.91967e-05	0.997776	4.04285e-09	0.998547	NA	NA
ABO	NA	NA	NA	Kidney_Cortex	1.28818e-07	9.56582e-05	5.28052	Prostate	8.80025e-11	4.48498e-07	-6.48624	NA	NA	NA	0	1	1	0	2	NA	NA	5.50252	0.0228559	-6.6207	-0.14023	NA	NA	NA	NA	3.74396e-08	0.981765	3.57506e-11	0.888478	NA	NA	NA	NA	2.91967e-05	0.997776	1.69774e-07	0.997992	NA	NA
ABO	NA	NA	NA	Kidney_Cortex	1.28818e-07	9.56582e-05	5.28052	Skin_Not_Sun_Exposed_Suprapubic	9.72352e-10	2.083e-06	6.11388	NA	NA	NA	0	1	1	0	2	NA	NA	5.50252	0.0228559	6.41217	0.76845	NA	NA	NA	NA	3.74396e-08	0.981765	1.43461e-10	0.44222	NA	NA	NA	NA	2.91967e-05	0.997776	3.47494e-07	0.997342	NA	NA
ABO	NA	NA	NA	Kidney_Cortex	1.28818e-07	9.56582e-05	5.28052	Skin_Sun_Exposed_Lower_leg	4.51425e-13	1.88041e-09	7.23917	NA	NA	NA	0	1	1	0	2	NA	NA	5.50252	0.0228559	7.48516	0.410353	NA	NA	NA	NA	3.74396e-08	0.981765	7.14615e-14	0.681547	NA	NA	NA	NA	2.91967e-05	0.997776	3.55762e-10	0.99598	NA	NA
ABO	NA	NA	NA	Kidney_Cortex	1.28818e-07	9.56582e-05	5.28052	Small_Intestine_Terminal_Ileum	9.61991e-09	1.38366e-05	5.7373	NA	NA	NA	0	1	1	0	2	NA	NA	5.50252	0.0228559	5.79277	-0.303576	NA	NA	NA	NA	3.74396e-08	0.981765	6.92331e-09	0.761451	NA	NA	NA	NA	2.91967e-05	0.997776	1.13149e-05	0.996077	NA	NA
ABO	NA	NA	NA	Kidney_Cortex	1.28818e-07	9.56582e-05	5.28052	Stomach	1.11351e-12	5.201e-09	-7.11569	NA	NA	NA	0	1	1	0	2	NA	NA	5.50252	0.0228559	-7.24621	0.0690789	NA	NA	NA	NA	3.74396e-08	0.981765	4.286e-13	0.944927	NA	NA	NA	NA	2.91967e-05	0.997776	2.05685e-09	0.999089	NA	NA
ABO	NA	NA	NA	Kidney_Cortex	1.28818e-07	9.56582e-05	5.28052	Testis	2.8417e-20	1.52861e-15	-9.22477	NA	NA	NA	0	1	1	0	2	NA	NA	5.50252	0.0228559	-9.49155	-0.35889	NA	NA	NA	NA	3.74396e-08	0.981765	2.27621e-21	0.719678	NA	NA	NA	NA	2.91967e-05	0.997776	1.25428e-16	0.998688	NA	NA
ABO	NA	NA	NA	Kidney_Cortex	1.28818e-07	9.56582e-05	5.28052	Thyroid	5.8394e-14	2.59408e-10	7.51163	NA	NA	NA	0	1	1	0	2	NA	NA	5.50252	0.0228559	7.5553	-0.536513	NA	NA	NA	NA	3.74396e-08	0.981765	4.17894e-14	0.591604	NA	NA	NA	NA	2.91967e-05	0.997776	3.69672e-10	0.996082	NA	NA
ABO	NA	NA	NA	Kidney_Cortex	1.28818e-07	9.56582e-05	5.28052	Vagina	8.6172e-08	0.000110116	5.3537	NA	NA	NA	0	1	1	0	2	NA	NA	5.50252	0.0228559	5.42649	-0.0962162	NA	NA	NA	NA	3.74396e-08	0.981765	5.74743e-08	0.923349	NA	NA	NA	NA	2.91967e-05	0.997776	8.29671e-05	0.995333	NA	NA
ABO	NA	NA	NA	Kidney_Cortex	1.28818e-07	9.56582e-05	5.28052	smultixcan	7.82657e-25	9.14856e-20	2.99399	NA	NA	NA	0	1	1	0	2	NA	NA	5.50252	0.0228559	3.04564	-0.0166021	NA	NA	NA	NA	3.74396e-08	0.981765	7.82612e-26	0.927606	NA	NA	NA	NA	2.91967e-05	0.997776	7.5131e-21	0.999267	NA	NA
ABO	NA	NA	NA	Lung	2.90059e-13	3.70608e-09	7.29893	Adipose_Subcutaneous	2.6671e-12	1.49904e-08	-6.99424	NA	NA	NA	0	1	1	0	2	NA	NA	7.53664	-0.095999	-7.14105	-0.0328947	NA	NA	NA	NA	4.82243e-14	0.923521	9.26236e-13	0.973759	NA	NA	NA	NA	6.34728e-10	0.999383	5.34546e-09	0.999496	NA	NA
ABO	NA	NA	NA	Lung	2.90059e-13	3.70608e-09	7.29893	Adrenal_Gland	7.58441e-24	2.15526e-19	10.0689	NA	NA	NA	0	1	1	0	2	NA	NA	7.53664	-0.095999	10.3341	0.335726	NA	NA	NA	NA	4.82243e-14	0.923521	4.94069e-25	0.737077	NA	NA	NA	NA	6.34728e-10	0.999383	1.4409e-20	0.996478	NA	NA
ABO	NA	NA	NA	Lung	2.90059e-13	3.70608e-09	7.29893	Colon_Transverse	1.16076e-08	1.48893e-05	5.70539	NA	NA	NA	0	1	1	0	2	NA	NA	7.53664	-0.095999	5.76301	-0.289571	NA	NA	NA	NA	4.82243e-14	0.923521	8.26271e-09	0.772145	NA	NA	NA	NA	6.34728e-10	0.999383	1.1825e-05	0.998427	NA	NA
ABO	NA	NA	NA	Lung	2.90059e-13	3.70608e-09	7.29893	Esophagus_Mucosa	2.81432e-20	8.12748e-16	9.22581	NA	NA	NA	0	1	1	0	2	NA	NA	7.53664	-0.095999	9.36255	-0.24487	NA	NA	NA	NA	4.82243e-14	0.923521	7.78358e-21	0.806557	NA	NA	NA	NA	6.34728e-10	0.999383	2.3083e-16	0.992985	NA	NA
ABO	NA	NA	NA	Lung	2.90059e-13	3.70608e-09	7.29893	Heart_Atrial_Appendage	8.80025e-11	4.15122e-07	6.48624	NA	NA	NA	0	1	1	0	2	NA	NA	7.53664	-0.095999	6.6207	0.14023	NA	NA	NA	NA	4.82243e-14	0.923521	3.57506e-11	0.888478	NA	NA	NA	NA	6.34728e-10	0.999383	1.48452e-07	0.998926	NA	NA
ABO	NA	NA	NA	Lung	2.90059e-13	3.70608e-09	7.29893	Heart_Left_Ventricle	1.38855e-12	4.50524e-09	-7.08519	NA	NA	NA	0	1	1	0	2	NA	NA	7.53664	-0.095999	-7.22598	0.0160612	NA	NA	NA	NA	4.82243e-14	0.923521	4.975e-13	0.987186	NA	NA	NA	NA	6.34728e-10	0.999383	1.9342e-09	0.99909	NA	NA
ABO	NA	NA	NA	Lung	2.90059e-13	3.70608e-09	7.29893	Kidney_Cortex	2.69538e-07	0.000273446	-5.14359	NA	NA	NA	0	1	1	0	2	NA	NA	7.53664	-0.095999	-5.3068	-0.256819	NA	NA	NA	NA	4.82243e-14	0.923521	1.11568e-07	0.797319	NA	NA	NA	NA	6.34728e-10	0.999383	0.000116328	0.996956	NA	NA
ABO	NA	NA	NA	Lung	2.90059e-13	3.70608e-09	7.29893	Minor_Salivary_Gland	2.5001e-07	0.00020089	-5.15769	NA	NA	NA	0	1	1	0	2	NA	NA	7.53664	-0.095999	-5.32216	-0.268858	NA	NA	NA	NA	4.82243e-14	0.923521	1.02543e-07	0.788039	NA	NA	NA	NA	6.34728e-10	0.999383	8.23474e-05	0.996919	NA	NA
ABO	NA	NA	NA	Lung	2.90059e-13	3.70608e-09	7.29893	Nerve_Tibial	4.15686e-10	1.14765e-06	-6.24802	NA	NA	NA	0	1	1	0	2	NA	NA	7.53664	-0.095999	-6.38061	-0.06151	NA	NA	NA	NA	4.82243e-14	0.923521	1.76387e-10	0.950953	NA	NA	NA	NA	6.34728e-10	0.999383	4.64288e-07	0.999067	NA	NA
ABO	NA	NA	NA	Lung	2.90059e-13	3.70608e-09	7.29893	Ovary	9.99029e-15	9.85003e-11	7.73938	NA	NA	NA	0	1	1	0	2	NA	NA	7.53664	-0.095999	7.79008	-0.523968	NA	NA	NA	NA	4.82243e-14	0.923521	6.69661e-15	0.600301	NA	NA	NA	NA	6.34728e-10	0.999383	7.20578e-11	0.996773	NA	NA
ABO	NA	NA	NA	Lung	2.90059e-13	3.70608e-09	7.29893	Pancreas	1.38855e-12	1.09774e-08	7.08519	NA	NA	NA	0	1	1	0	2	NA	NA	7.53664	-0.095999	7.22598	-0.0160612	NA	NA	NA	NA	4.82243e-14	0.923521	4.975e-13	0.987186	NA	NA	NA	NA	6.34728e-10	0.999383	4.04285e-09	0.998547	NA	NA
ABO	NA	NA	NA	Lung	2.90059e-13	3.70608e-09	7.29893	Prostate	8.80025e-11	4.48498e-07	-6.48624	NA	NA	NA	0	1	1	0	2	NA	NA	7.53664	-0.095999	-6.6207	-0.14023	NA	NA	NA	NA	4.82243e-14	0.923521	3.57506e-11	0.888478	NA	NA	NA	NA	6.34728e-10	0.999383	1.69774e-07	0.997992	NA	NA
ABO	NA	NA	NA	Lung	2.90059e-13	3.70608e-09	7.29893	Skin_Not_Sun_Exposed_Suprapubic	9.72352e-10	2.083e-06	6.11388	NA	NA	NA	0	1	1	0	2	NA	NA	7.53664	-0.095999	6.41217	0.76845	NA	NA	NA	NA	4.82243e-14	0.923521	1.43461e-10	0.44222	NA	NA	NA	NA	6.34728e-10	0.999383	3.47494e-07	0.997342	NA	NA
ABO	NA	NA	NA	Lung	2.90059e-13	3.70608e-09	7.29893	Skin_Sun_Exposed_Lower_leg	4.51425e-13	1.88041e-09	7.23917	NA	NA	NA	0	1	1	0	2	NA	NA	7.53664	-0.095999	7.48516	0.410353	NA	NA	NA	NA	4.82243e-14	0.923521	7.14615e-14	0.681547	NA	NA	NA	NA	6.34728e-10	0.999383	3.55762e-10	0.99598	NA	NA
ABO	NA	NA	NA	Lung	2.90059e-13	3.70608e-09	7.29893	Small_Intestine_Terminal_Ileum	9.61991e-09	1.38366e-05	5.7373	NA	NA	NA	0	1	1	0	2	NA	NA	7.53664	-0.095999	5.79277	-0.303576	NA	NA	NA	NA	4.82243e-14	0.923521	6.92331e-09	0.761451	NA	NA	NA	NA	6.34728e-10	0.999383	1.13149e-05	0.996077	NA	NA
ABO	NA	NA	NA	Lung	2.90059e-13	3.70608e-09	7.29893	Stomach	1.11351e-12	5.201e-09	-7.11569	NA	NA	NA	0	1	1	0	2	NA	NA	7.53664	-0.095999	-7.24621	0.0690789	NA	NA	NA	NA	4.82243e-14	0.923521	4.286e-13	0.944927	NA	NA	NA	NA	6.34728e-10	0.999383	2.05685e-09	0.999089	NA	NA
ABO	NA	NA	NA	Lung	2.90059e-13	3.70608e-09	7.29893	Testis	2.8417e-20	1.52861e-15	-9.22477	NA	NA	NA	0	1	1	0	2	NA	NA	7.53664	-0.095999	-9.49155	-0.35889	NA	NA	NA	NA	4.82243e-14	0.923521	2.27621e-21	0.719678	NA	NA	NA	NA	6.34728e-10	0.999383	1.25428e-16	0.998688	NA	NA
ABO	NA	NA	NA	Lung	2.90059e-13	3.70608e-09	7.29893	Thyroid	5.8394e-14	2.59408e-10	7.51163	NA	NA	NA	0	1	1	0	2	NA	NA	7.53664	-0.095999	7.5553	-0.536513	NA	NA	NA	NA	4.82243e-14	0.923521	4.17894e-14	0.591604	NA	NA	NA	NA	6.34728e-10	0.999383	3.69672e-10	0.996082	NA	NA
ABO	NA	NA	NA	Lung	2.90059e-13	3.70608e-09	7.29893	Vagina	8.6172e-08	0.000110116	5.3537	NA	NA	NA	0	1	1	0	2	NA	NA	7.53664	-0.095999	5.42649	-0.0962162	NA	NA	NA	NA	4.82243e-14	0.923521	5.74743e-08	0.923349	NA	NA	NA	NA	6.34728e-10	0.999383	8.29671e-05	0.995333	NA	NA
ABO	NA	NA	NA	Lung	2.90059e-13	3.70608e-09	7.29893	smultixcan	7.82657e-25	9.14856e-20	2.99399	NA	NA	NA	0	1	1	0	2	NA	NA	7.53664	-0.095999	3.04564	-0.0166021	NA	NA	NA	NA	4.82243e-14	0.923521	7.82612e-26	0.927606	NA	NA	NA	NA	6.34728e-10	0.999383	7.5131e-21	0.999267	NA	NA
ABO	NA	NA	NA	Nerve_Tibial	1.0371e-07	0.000115326	5.3201	Adipose_Subcutaneous	2.6671e-12	1.49904e-08	-6.99424	NA	NA	NA	0	1	1	0	2	NA	NA	5.65073	-0.471964	-7.14105	-0.0328947	NA	NA	NA	NA	1.59766e-08	0.636952	9.26236e-13	0.973759	NA	NA	NA	NA	2.23715e-05	0.998126	5.34546e-09	0.999496	NA	NA
ABO	NA	NA	NA	Nerve_Tibial	1.0371e-07	0.000115326	5.3201	Adrenal_Gland	7.58441e-24	2.15526e-19	10.0689	NA	NA	NA	0	1	1	0	2	NA	NA	5.65073	-0.471964	10.3341	0.335726	NA	NA	NA	NA	1.59766e-08	0.636952	4.94069e-25	0.737077	NA	NA	NA	NA	2.23715e-05	0.998126	1.4409e-20	0.996478	NA	NA
ABO	NA	NA	NA	Nerve_Tibial	1.0371e-07	0.000115326	5.3201	Colon_Transverse	1.16076e-08	1.48893e-05	5.70539	NA	NA	NA	0	1	1	0	2	NA	NA	5.65073	-0.471964	5.76301	-0.289571	NA	NA	NA	NA	1.59766e-08	0.636952	8.26271e-09	0.772145	NA	NA	NA	NA	2.23715e-05	0.998126	1.1825e-05	0.998427	NA	NA
ABO	NA	NA	NA	Nerve_Tibial	1.0371e-07	0.000115326	5.3201	Esophagus_Mucosa	2.81432e-20	8.12748e-16	9.22581	NA	NA	NA	0	1	1	0	2	NA	NA	5.65073	-0.471964	9.36255	-0.24487	NA	NA	NA	NA	1.59766e-08	0.636952	7.78358e-21	0.806557	NA	NA	NA	NA	2.23715e-05	0.998126	2.3083e-16	0.992985	NA	NA
ABO	NA	NA	NA	Nerve_Tibial	1.0371e-07	0.000115326	5.3201	Heart_Atrial_Appendage	8.80025e-11	4.15122e-07	6.48624	NA	NA	NA	0	1	1	0	2	NA	NA	5.65073	-0.471964	6.6207	0.14023	NA	NA	NA	NA	1.59766e-08	0.636952	3.57506e-11	0.888478	NA	NA	NA	NA	2.23715e-05	0.998126	1.48452e-07	0.998926	NA	NA
ABO	NA	NA	NA	Nerve_Tibial	1.0371e-07	0.000115326	5.3201	Heart_Left_Ventricle	1.38855e-12	4.50524e-09	-7.08519	NA	NA	NA	0	1	1	0	2	NA	NA	5.65073	-0.471964	-7.22598	0.0160612	NA	NA	NA	NA	1.59766e-08	0.636952	4.975e-13	0.987186	NA	NA	NA	NA	2.23715e-05	0.998126	1.9342e-09	0.99909	NA	NA
ABO	NA	NA	NA	Nerve_Tibial	1.0371e-07	0.000115326	5.3201	Kidney_Cortex	2.69538e-07	0.000273446	-5.14359	NA	NA	NA	0	1	1	0	2	NA	NA	5.65073	-0.471964	-5.3068	-0.256819	NA	NA	NA	NA	1.59766e-08	0.636952	1.11568e-07	0.797319	NA	NA	NA	NA	2.23715e-05	0.998126	0.000116328	0.996956	NA	NA
ABO	NA	NA	NA	Nerve_Tibial	1.0371e-07	0.000115326	5.3201	Minor_Salivary_Gland	2.5001e-07	0.00020089	-5.15769	NA	NA	NA	0	1	1	0	2	NA	NA	5.65073	-0.471964	-5.32216	-0.268858	NA	NA	NA	NA	1.59766e-08	0.636952	1.02543e-07	0.788039	NA	NA	NA	NA	2.23715e-05	0.998126	8.23474e-05	0.996919	NA	NA
ABO	NA	NA	NA	Nerve_Tibial	1.0371e-07	0.000115326	5.3201	Nerve_Tibial	4.15686e-10	1.14765e-06	-6.24802	NA	NA	NA	0	1	1	0	2	NA	NA	5.65073	-0.471964	-6.38061	-0.06151	NA	NA	NA	NA	1.59766e-08	0.636952	1.76387e-10	0.950953	NA	NA	NA	NA	2.23715e-05	0.998126	4.64288e-07	0.999067	NA	NA
ABO	NA	NA	NA	Nerve_Tibial	1.0371e-07	0.000115326	5.3201	Ovary	9.99029e-15	9.85003e-11	7.73938	NA	NA	NA	0	1	1	0	2	NA	NA	5.65073	-0.471964	7.79008	-0.523968	NA	NA	NA	NA	1.59766e-08	0.636952	6.69661e-15	0.600301	NA	NA	NA	NA	2.23715e-05	0.998126	7.20578e-11	0.996773	NA	NA
ABO	NA	NA	NA	Nerve_Tibial	1.0371e-07	0.000115326	5.3201	Pancreas	1.38855e-12	1.09774e-08	7.08519	NA	NA	NA	0	1	1	0	2	NA	NA	5.65073	-0.471964	7.22598	-0.0160612	NA	NA	NA	NA	1.59766e-08	0.636952	4.975e-13	0.987186	NA	NA	NA	NA	2.23715e-05	0.998126	4.04285e-09	0.998547	NA	NA
ABO	NA	NA	NA	Nerve_Tibial	1.0371e-07	0.000115326	5.3201	Prostate	8.80025e-11	4.48498e-07	-6.48624	NA	NA	NA	0	1	1	0	2	NA	NA	5.65073	-0.471964	-6.6207	-0.14023	NA	NA	NA	NA	1.59766e-08	0.636952	3.57506e-11	0.888478	NA	NA	NA	NA	2.23715e-05	0.998126	1.69774e-07	0.997992	NA	NA
ABO	NA	NA	NA	Nerve_Tibial	1.0371e-07	0.000115326	5.3201	Skin_Not_Sun_Exposed_Suprapubic	9.72352e-10	2.083e-06	6.11388	NA	NA	NA	0	1	1	0	2	NA	NA	5.65073	-0.471964	6.41217	0.76845	NA	NA	NA	NA	1.59766e-08	0.636952	1.43461e-10	0.44222	NA	NA	NA	NA	2.23715e-05	0.998126	3.47494e-07	0.997342	NA	NA
ABO	NA	NA	NA	Nerve_Tibial	1.0371e-07	0.000115326	5.3201	Skin_Sun_Exposed_Lower_leg	4.51425e-13	1.88041e-09	7.23917	NA	NA	NA	0	1	1	0	2	NA	NA	5.65073	-0.471964	7.48516	0.410353	NA	NA	NA	NA	1.59766e-08	0.636952	7.14615e-14	0.681547	NA	NA	NA	NA	2.23715e-05	0.998126	3.55762e-10	0.99598	NA	NA
ABO	NA	NA	NA	Nerve_Tibial	1.0371e-07	0.000115326	5.3201	Small_Intestine_Terminal_Ileum	9.61991e-09	1.38366e-05	5.7373	NA	NA	NA	0	1	1	0	2	NA	NA	5.65073	-0.471964	5.79277	-0.303576	NA	NA	NA	NA	1.59766e-08	0.636952	6.92331e-09	0.761451	NA	NA	NA	NA	2.23715e-05	0.998126	1.13149e-05	0.996077	NA	NA
ABO	NA	NA	NA	Nerve_Tibial	1.0371e-07	0.000115326	5.3201	Stomach	1.11351e-12	5.201e-09	-7.11569	NA	NA	NA	0	1	1	0	2	NA	NA	5.65073	-0.471964	-7.24621	0.0690789	NA	NA	NA	NA	1.59766e-08	0.636952	4.286e-13	0.944927	NA	NA	NA	NA	2.23715e-05	0.998126	2.05685e-09	0.999089	NA	NA
ABO	NA	NA	NA	Nerve_Tibial	1.0371e-07	0.000115326	5.3201	Testis	2.8417e-20	1.52861e-15	-9.22477	NA	NA	NA	0	1	1	0	2	NA	NA	5.65073	-0.471964	-9.49155	-0.35889	NA	NA	NA	NA	1.59766e-08	0.636952	2.27621e-21	0.719678	NA	NA	NA	NA	2.23715e-05	0.998126	1.25428e-16	0.998688	NA	NA
ABO	NA	NA	NA	Nerve_Tibial	1.0371e-07	0.000115326	5.3201	Thyroid	5.8394e-14	2.59408e-10	7.51163	NA	NA	NA	0	1	1	0	2	NA	NA	5.65073	-0.471964	7.5553	-0.536513	NA	NA	NA	NA	1.59766e-08	0.636952	4.17894e-14	0.591604	NA	NA	NA	NA	2.23715e-05	0.998126	3.69672e-10	0.996082	NA	NA
ABO	NA	NA	NA	Nerve_Tibial	1.0371e-07	0.000115326	5.3201	Vagina	8.6172e-08	0.000110116	5.3537	NA	NA	NA	0	1	1	0	2	NA	NA	5.65073	-0.471964	5.42649	-0.0962162	NA	NA	NA	NA	1.59766e-08	0.636952	5.74743e-08	0.923349	NA	NA	NA	NA	2.23715e-05	0.998126	8.29671e-05	0.995333	NA	NA
ABO	NA	NA	NA	Nerve_Tibial	1.0371e-07	0.000115326	5.3201	smultixcan	7.82657e-25	9.14856e-20	2.99399	NA	NA	NA	0	1	1	0	2	NA	NA	5.65073	-0.471964	3.04564	-0.0166021	NA	NA	NA	NA	1.59766e-08	0.636952	7.82612e-26	0.927606	NA	NA	NA	NA	2.23715e-05	0.998126	7.5131e-21	0.999267	NA	NA
ABO	NA	NA	NA	Pancreas	1.20197e-10	1.53612e-07	6.43908	Adipose_Subcutaneous	2.6671e-12	1.49904e-08	-6.99424	NA	NA	NA	0	1	1	0	2	NA	NA	6.58634	0.058479	-7.14105	-0.0328947	NA	NA	NA	NA	4.50814e-11	0.953367	9.26236e-13	0.973759	NA	NA	NA	NA	8.90432e-08	0.998709	5.34546e-09	0.999496	NA	NA
ABO	NA	NA	NA	Pancreas	1.20197e-10	1.53612e-07	6.43908	Adrenal_Gland	7.58441e-24	2.15526e-19	10.0689	NA	NA	NA	0	1	1	0	2	NA	NA	6.58634	0.058479	10.3341	0.335726	NA	NA	NA	NA	4.50814e-11	0.953367	4.94069e-25	0.737077	NA	NA	NA	NA	8.90432e-08	0.998709	1.4409e-20	0.996478	NA	NA
ABO	NA	NA	NA	Pancreas	1.20197e-10	1.53612e-07	6.43908	Colon_Transverse	1.16076e-08	1.48893e-05	5.70539	NA	NA	NA	0	1	1	0	2	NA	NA	6.58634	0.058479	5.76301	-0.289571	NA	NA	NA	NA	4.50814e-11	0.953367	8.26271e-09	0.772145	NA	NA	NA	NA	8.90432e-08	0.998709	1.1825e-05	0.998427	NA	NA
ABO	NA	NA	NA	Pancreas	1.20197e-10	1.53612e-07	6.43908	Esophagus_Mucosa	2.81432e-20	8.12748e-16	9.22581	NA	NA	NA	0	1	1	0	2	NA	NA	6.58634	0.058479	9.36255	-0.24487	NA	NA	NA	NA	4.50814e-11	0.953367	7.78358e-21	0.806557	NA	NA	NA	NA	8.90432e-08	0.998709	2.3083e-16	0.992985	NA	NA
ABO	NA	NA	NA	Pancreas	1.20197e-10	1.53612e-07	6.43908	Heart_Atrial_Appendage	8.80025e-11	4.15122e-07	6.48624	NA	NA	NA	0	1	1	0	2	NA	NA	6.58634	0.058479	6.6207	0.14023	NA	NA	NA	NA	4.50814e-11	0.953367	3.57506e-11	0.888478	NA	NA	NA	NA	8.90432e-08	0.998709	1.48452e-07	0.998926	NA	NA
ABO	NA	NA	NA	Pancreas	1.20197e-10	1.53612e-07	6.43908	Heart_Left_Ventricle	1.38855e-12	4.50524e-09	-7.08519	NA	NA	NA	0	1	1	0	2	NA	NA	6.58634	0.058479	-7.22598	0.0160612	NA	NA	NA	NA	4.50814e-11	0.953367	4.975e-13	0.987186	NA	NA	NA	NA	8.90432e-08	0.998709	1.9342e-09	0.99909	NA	NA
ABO	NA	NA	NA	Pancreas	1.20197e-10	1.53612e-07	6.43908	Kidney_Cortex	2.69538e-07	0.000273446	-5.14359	NA	NA	NA	0	1	1	0	2	NA	NA	6.58634	0.058479	-5.3068	-0.256819	NA	NA	NA	NA	4.50814e-11	0.953367	1.11568e-07	0.797319	NA	NA	NA	NA	8.90432e-08	0.998709	0.000116328	0.996956	NA	NA
ABO	NA	NA	NA	Pancreas	1.20197e-10	1.53612e-07	6.43908	Minor_Salivary_Gland	2.5001e-07	0.00020089	-5.15769	NA	NA	NA	0	1	1	0	2	NA	NA	6.58634	0.058479	-5.32216	-0.268858	NA	NA	NA	NA	4.50814e-11	0.953367	1.02543e-07	0.788039	NA	NA	NA	NA	8.90432e-08	0.998709	8.23474e-05	0.996919	NA	NA
ABO	NA	NA	NA	Pancreas	1.20197e-10	1.53612e-07	6.43908	Nerve_Tibial	4.15686e-10	1.14765e-06	-6.24802	NA	NA	NA	0	1	1	0	2	NA	NA	6.58634	0.058479	-6.38061	-0.06151	NA	NA	NA	NA	4.50814e-11	0.953367	1.76387e-10	0.950953	NA	NA	NA	NA	8.90432e-08	0.998709	4.64288e-07	0.999067	NA	NA
ABO	NA	NA	NA	Pancreas	1.20197e-10	1.53612e-07	6.43908	Ovary	9.99029e-15	9.85003e-11	7.73938	NA	NA	NA	0	1	1	0	2	NA	NA	6.58634	0.058479	7.79008	-0.523968	NA	NA	NA	NA	4.50814e-11	0.953367	6.69661e-15	0.600301	NA	NA	NA	NA	8.90432e-08	0.998709	7.20578e-11	0.996773	NA	NA
ABO	NA	NA	NA	Pancreas	1.20197e-10	1.53612e-07	6.43908	Pancreas	1.38855e-12	1.09774e-08	7.08519	NA	NA	NA	0	1	1	0	2	NA	NA	6.58634	0.058479	7.22598	-0.0160612	NA	NA	NA	NA	4.50814e-11	0.953367	4.975e-13	0.987186	NA	NA	NA	NA	8.90432e-08	0.998709	4.04285e-09	0.998547	NA	NA
ABO	NA	NA	NA	Pancreas	1.20197e-10	1.53612e-07	6.43908	Prostate	8.80025e-11	4.48498e-07	-6.48624	NA	NA	NA	0	1	1	0	2	NA	NA	6.58634	0.058479	-6.6207	-0.14023	NA	NA	NA	NA	4.50814e-11	0.953367	3.57506e-11	0.888478	NA	NA	NA	NA	8.90432e-08	0.998709	1.69774e-07	0.997992	NA	NA
ABO	NA	NA	NA	Pancreas	1.20197e-10	1.53612e-07	6.43908	Skin_Not_Sun_Exposed_Suprapubic	9.72352e-10	2.083e-06	6.11388	NA	NA	NA	0	1	1	0	2	NA	NA	6.58634	0.058479	6.41217	0.76845	NA	NA	NA	NA	4.50814e-11	0.953367	1.43461e-10	0.44222	NA	NA	NA	NA	8.90432e-08	0.998709	3.47494e-07	0.997342	NA	NA
ABO	NA	NA	NA	Pancreas	1.20197e-10	1.53612e-07	6.43908	Skin_Sun_Exposed_Lower_leg	4.51425e-13	1.88041e-09	7.23917	NA	NA	NA	0	1	1	0	2	NA	NA	6.58634	0.058479	7.48516	0.410353	NA	NA	NA	NA	4.50814e-11	0.953367	7.14615e-14	0.681547	NA	NA	NA	NA	8.90432e-08	0.998709	3.55762e-10	0.99598	NA	NA
ABO	NA	NA	NA	Pancreas	1.20197e-10	1.53612e-07	6.43908	Small_Intestine_Terminal_Ileum	9.61991e-09	1.38366e-05	5.7373	NA	NA	NA	0	1	1	0	2	NA	NA	6.58634	0.058479	5.79277	-0.303576	NA	NA	NA	NA	4.50814e-11	0.953367	6.92331e-09	0.761451	NA	NA	NA	NA	8.90432e-08	0.998709	1.13149e-05	0.996077	NA	NA
ABO	NA	NA	NA	Pancreas	1.20197e-10	1.53612e-07	6.43908	Stomach	1.11351e-12	5.201e-09	-7.11569	NA	NA	NA	0	1	1	0	2	NA	NA	6.58634	0.058479	-7.24621	0.0690789	NA	NA	NA	NA	4.50814e-11	0.953367	4.286e-13	0.944927	NA	NA	NA	NA	8.90432e-08	0.998709	2.05685e-09	0.999089	NA	NA
ABO	NA	NA	NA	Pancreas	1.20197e-10	1.53612e-07	6.43908	Testis	2.8417e-20	1.52861e-15	-9.22477	NA	NA	NA	0	1	1	0	2	NA	NA	6.58634	0.058479	-9.49155	-0.35889	NA	NA	NA	NA	4.50814e-11	0.953367	2.27621e-21	0.719678	NA	NA	NA	NA	8.90432e-08	0.998709	1.25428e-16	0.998688	NA	NA
ABO	NA	NA	NA	Pancreas	1.20197e-10	1.53612e-07	6.43908	Thyroid	5.8394e-14	2.59408e-10	7.51163	NA	NA	NA	0	1	1	0	2	NA	NA	6.58634	0.058479	7.5553	-0.536513	NA	NA	NA	NA	4.50814e-11	0.953367	4.17894e-14	0.591604	NA	NA	NA	NA	8.90432e-08	0.998709	3.69672e-10	0.996082	NA	NA
ABO	NA	NA	NA	Pancreas	1.20197e-10	1.53612e-07	6.43908	Vagina	8.6172e-08	0.000110116	5.3537	NA	NA	NA	0	1	1	0	2	NA	NA	6.58634	0.058479	5.42649	-0.0962162	NA	NA	NA	NA	4.50814e-11	0.953367	5.74743e-08	0.923349	NA	NA	NA	NA	8.90432e-08	0.998709	8.29671e-05	0.995333	NA	NA
ABO	NA	NA	NA	Pancreas	1.20197e-10	1.53612e-07	6.43908	smultixcan	7.82657e-25	9.14856e-20	2.99399	NA	NA	NA	0	1	1	0	2	NA	NA	6.58634	0.058479	3.04564	-0.0166021	NA	NA	NA	NA	4.50814e-11	0.953367	7.82612e-26	0.927606	NA	NA	NA	NA	8.90432e-08	0.998709	7.5131e-21	0.999267	NA	NA
ABO	NA	NA	NA	Small_Intestine_Terminal_Ileum	4.38134e-06	0.00423384	4.59242	Adipose_Subcutaneous	2.6671e-12	1.49904e-08	-6.99424	NA	NA	NA	0	1	1	0	2	NA	NA	4.7484	0.330786	-7.14105	-0.0328947	NA	NA	NA	NA	2.0503e-06	0.740806	9.26236e-13	0.973759	NA	NA	NA	NA	0.00205576	0.999007	5.34546e-09	0.999496	NA	NA
ABO	NA	NA	NA	Small_Intestine_Terminal_Ileum	4.38134e-06	0.00423384	4.59242	Adrenal_Gland	7.58441e-24	2.15526e-19	10.0689	NA	NA	NA	0	1	1	0	2	NA	NA	4.7484	0.330786	10.3341	0.335726	NA	NA	NA	NA	2.0503e-06	0.740806	4.94069e-25	0.737077	NA	NA	NA	NA	0.00205576	0.999007	1.4409e-20	0.996478	NA	NA
ABO	NA	NA	NA	Small_Intestine_Terminal_Ileum	4.38134e-06	0.00423384	4.59242	Colon_Transverse	1.16076e-08	1.48893e-05	5.70539	NA	NA	NA	0	1	1	0	2	NA	NA	4.7484	0.330786	5.76301	-0.289571	NA	NA	NA	NA	2.0503e-06	0.740806	8.26271e-09	0.772145	NA	NA	NA	NA	0.00205576	0.999007	1.1825e-05	0.998427	NA	NA
