## Supplementary material for "Disentangling the Shared and Differential Genetic Architecture Between COVID-19 and Other Respiratory Disorders: A Multi-Omics Genome-Wide Analysis": B2_Pneumonia.v.meta.xlsx (part 8 of 12)

### Sheet: T8.gene_ddx (continued)
Table 8. Results summary of MAGMA/TWAS/spTWAS/PWAS-DDx
ABO	NA	NA	NA	Small_Intestine_Terminal_Ileum	4.38134e-06	0.00423384	4.59242	Esophagus_Mucosa	2.81432e-20	8.12748e-16	9.22581	NA	NA	NA	0	1	1	0	2	NA	NA	4.7484	0.330786	9.36255	-0.24487	NA	NA	NA	NA	2.0503e-06	0.740806	7.78358e-21	0.806557	NA	NA	NA	NA	0.00205576	0.999007	2.3083e-16	0.992985	NA	NA
ABO	NA	NA	NA	Small_Intestine_Terminal_Ileum	4.38134e-06	0.00423384	4.59242	Heart_Atrial_Appendage	8.80025e-11	4.15122e-07	6.48624	NA	NA	NA	0	1	1	0	2	NA	NA	4.7484	0.330786	6.6207	0.14023	NA	NA	NA	NA	2.0503e-06	0.740806	3.57506e-11	0.888478	NA	NA	NA	NA	0.00205576	0.999007	1.48452e-07	0.998926	NA	NA
ABO	NA	NA	NA	Small_Intestine_Terminal_Ileum	4.38134e-06	0.00423384	4.59242	Heart_Left_Ventricle	1.38855e-12	4.50524e-09	-7.08519	NA	NA	NA	0	1	1	0	2	NA	NA	4.7484	0.330786	-7.22598	0.0160612	NA	NA	NA	NA	2.0503e-06	0.740806	4.975e-13	0.987186	NA	NA	NA	NA	0.00205576	0.999007	1.9342e-09	0.99909	NA	NA
ABO	NA	NA	NA	Small_Intestine_Terminal_Ileum	4.38134e-06	0.00423384	4.59242	Kidney_Cortex	2.69538e-07	0.000273446	-5.14359	NA	NA	NA	0	1	1	0	2	NA	NA	4.7484	0.330786	-5.3068	-0.256819	NA	NA	NA	NA	2.0503e-06	0.740806	1.11568e-07	0.797319	NA	NA	NA	NA	0.00205576	0.999007	0.000116328	0.996956	NA	NA
ABO	NA	NA	NA	Small_Intestine_Terminal_Ileum	4.38134e-06	0.00423384	4.59242	Minor_Salivary_Gland	2.5001e-07	0.00020089	-5.15769	NA	NA	NA	0	1	1	0	2	NA	NA	4.7484	0.330786	-5.32216	-0.268858	NA	NA	NA	NA	2.0503e-06	0.740806	1.02543e-07	0.788039	NA	NA	NA	NA	0.00205576	0.999007	8.23474e-05	0.996919	NA	NA
ABO	NA	NA	NA	Small_Intestine_Terminal_Ileum	4.38134e-06	0.00423384	4.59242	Nerve_Tibial	4.15686e-10	1.14765e-06	-6.24802	NA	NA	NA	0	1	1	0	2	NA	NA	4.7484	0.330786	-6.38061	-0.06151	NA	NA	NA	NA	2.0503e-06	0.740806	1.76387e-10	0.950953	NA	NA	NA	NA	0.00205576	0.999007	4.64288e-07	0.999067	NA	NA
ABO	NA	NA	NA	Small_Intestine_Terminal_Ileum	4.38134e-06	0.00423384	4.59242	Ovary	9.99029e-15	9.85003e-11	7.73938	NA	NA	NA	0	1	1	0	2	NA	NA	4.7484	0.330786	7.79008	-0.523968	NA	NA	NA	NA	2.0503e-06	0.740806	6.69661e-15	0.600301	NA	NA	NA	NA	0.00205576	0.999007	7.20578e-11	0.996773	NA	NA
ABO	NA	NA	NA	Small_Intestine_Terminal_Ileum	4.38134e-06	0.00423384	4.59242	Pancreas	1.38855e-12	1.09774e-08	7.08519	NA	NA	NA	0	1	1	0	2	NA	NA	4.7484	0.330786	7.22598	-0.0160612	NA	NA	NA	NA	2.0503e-06	0.740806	4.975e-13	0.987186	NA	NA	NA	NA	0.00205576	0.999007	4.04285e-09	0.998547	NA	NA
ABO	NA	NA	NA	Small_Intestine_Terminal_Ileum	4.38134e-06	0.00423384	4.59242	Prostate	8.80025e-11	4.48498e-07	-6.48624	NA	NA	NA	0	1	1	0	2	NA	NA	4.7484	0.330786	-6.6207	-0.14023	NA	NA	NA	NA	2.0503e-06	0.740806	3.57506e-11	0.888478	NA	NA	NA	NA	0.00205576	0.999007	1.69774e-07	0.997992	NA	NA
ABO	NA	NA	NA	Small_Intestine_Terminal_Ileum	4.38134e-06	0.00423384	4.59242	Skin_Not_Sun_Exposed_Suprapubic	9.72352e-10	2.083e-06	6.11388	NA	NA	NA	0	1	1	0	2	NA	NA	4.7484	0.330786	6.41217	0.76845	NA	NA	NA	NA	2.0503e-06	0.740806	1.43461e-10	0.44222	NA	NA	NA	NA	0.00205576	0.999007	3.47494e-07	0.997342	NA	NA
ABO	NA	NA	NA	Small_Intestine_Terminal_Ileum	4.38134e-06	0.00423384	4.59242	Skin_Sun_Exposed_Lower_leg	4.51425e-13	1.88041e-09	7.23917	NA	NA	NA	0	1	1	0	2	NA	NA	4.7484	0.330786	7.48516	0.410353	NA	NA	NA	NA	2.0503e-06	0.740806	7.14615e-14	0.681547	NA	NA	NA	NA	0.00205576	0.999007	3.55762e-10	0.99598	NA	NA
ABO	NA	NA	NA	Small_Intestine_Terminal_Ileum	4.38134e-06	0.00423384	4.59242	Small_Intestine_Terminal_Ileum	9.61991e-09	1.38366e-05	5.7373	NA	NA	NA	0	1	1	0	2	NA	NA	4.7484	0.330786	5.79277	-0.303576	NA	NA	NA	NA	2.0503e-06	0.740806	6.92331e-09	0.761451	NA	NA	NA	NA	0.00205576	0.999007	1.13149e-05	0.996077	NA	NA
ABO	NA	NA	NA	Small_Intestine_Terminal_Ileum	4.38134e-06	0.00423384	4.59242	Stomach	1.11351e-12	5.201e-09	-7.11569	NA	NA	NA	0	1	1	0	2	NA	NA	4.7484	0.330786	-7.24621	0.0690789	NA	NA	NA	NA	2.0503e-06	0.740806	4.286e-13	0.944927	NA	NA	NA	NA	0.00205576	0.999007	2.05685e-09	0.999089	NA	NA
ABO	NA	NA	NA	Small_Intestine_Terminal_Ileum	4.38134e-06	0.00423384	4.59242	Testis	2.8417e-20	1.52861e-15	-9.22477	NA	NA	NA	0	1	1	0	2	NA	NA	4.7484	0.330786	-9.49155	-0.35889	NA	NA	NA	NA	2.0503e-06	0.740806	2.27621e-21	0.719678	NA	NA	NA	NA	0.00205576	0.999007	1.25428e-16	0.998688	NA	NA
ABO	NA	NA	NA	Small_Intestine_Terminal_Ileum	4.38134e-06	0.00423384	4.59242	Thyroid	5.8394e-14	2.59408e-10	7.51163	NA	NA	NA	0	1	1	0	2	NA	NA	4.7484	0.330786	7.5553	-0.536513	NA	NA	NA	NA	2.0503e-06	0.740806	4.17894e-14	0.591604	NA	NA	NA	NA	0.00205576	0.999007	3.69672e-10	0.996082	NA	NA
ABO	NA	NA	NA	Small_Intestine_Terminal_Ileum	4.38134e-06	0.00423384	4.59242	Vagina	8.6172e-08	0.000110116	5.3537	NA	NA	NA	0	1	1	0	2	NA	NA	4.7484	0.330786	5.42649	-0.0962162	NA	NA	NA	NA	2.0503e-06	0.740806	5.74743e-08	0.923349	NA	NA	NA	NA	0.00205576	0.999007	8.29671e-05	0.995333	NA	NA
ABO	NA	NA	NA	Small_Intestine_Terminal_Ileum	4.38134e-06	0.00423384	4.59242	smultixcan	7.82657e-25	9.14856e-20	2.99399	NA	NA	NA	0	1	1	0	2	NA	NA	4.7484	0.330786	3.04564	-0.0166021	NA	NA	NA	NA	2.0503e-06	0.740806	7.82612e-26	0.927606	NA	NA	NA	NA	0.00205576	0.999007	7.5131e-21	0.999267	NA	NA
ABO	NA	NA	NA	Spleen	2.36297e-13	9.32111e-10	7.32647	Adipose_Subcutaneous	2.6671e-12	1.49904e-08	-6.99424	NA	NA	NA	0	1	1	0	2	NA	NA	7.68882	-0.546331	-7.14105	-0.0328947	NA	NA	NA	NA	1.48494e-14	0.584839	9.26236e-13	0.973759	NA	NA	NA	NA	9.07296e-11	0.996414	5.34546e-09	0.999496	NA	NA
ABO	NA	NA	NA	Spleen	2.36297e-13	9.32111e-10	7.32647	Adrenal_Gland	7.58441e-24	2.15526e-19	10.0689	NA	NA	NA	0	1	1	0	2	NA	NA	7.68882	-0.546331	10.3341	0.335726	NA	NA	NA	NA	1.48494e-14	0.584839	4.94069e-25	0.737077	NA	NA	NA	NA	9.07296e-11	0.996414	1.4409e-20	0.996478	NA	NA
ABO	NA	NA	NA	Spleen	2.36297e-13	9.32111e-10	7.32647	Colon_Transverse	1.16076e-08	1.48893e-05	5.70539	NA	NA	NA	0	1	1	0	2	NA	NA	7.68882	-0.546331	5.76301	-0.289571	NA	NA	NA	NA	1.48494e-14	0.584839	8.26271e-09	0.772145	NA	NA	NA	NA	9.07296e-11	0.996414	1.1825e-05	0.998427	NA	NA
ABO	NA	NA	NA	Spleen	2.36297e-13	9.32111e-10	7.32647	Esophagus_Mucosa	2.81432e-20	8.12748e-16	9.22581	NA	NA	NA	0	1	1	0	2	NA	NA	7.68882	-0.546331	9.36255	-0.24487	NA	NA	NA	NA	1.48494e-14	0.584839	7.78358e-21	0.806557	NA	NA	NA	NA	9.07296e-11	0.996414	2.3083e-16	0.992985	NA	NA
ABO	NA	NA	NA	Spleen	2.36297e-13	9.32111e-10	7.32647	Heart_Atrial_Appendage	8.80025e-11	4.15122e-07	6.48624	NA	NA	NA	0	1	1	0	2	NA	NA	7.68882	-0.546331	6.6207	0.14023	NA	NA	NA	NA	1.48494e-14	0.584839	3.57506e-11	0.888478	NA	NA	NA	NA	9.07296e-11	0.996414	1.48452e-07	0.998926	NA	NA
ABO	NA	NA	NA	Spleen	2.36297e-13	9.32111e-10	7.32647	Heart_Left_Ventricle	1.38855e-12	4.50524e-09	-7.08519	NA	NA	NA	0	1	1	0	2	NA	NA	7.68882	-0.546331	-7.22598	0.0160612	NA	NA	NA	NA	1.48494e-14	0.584839	4.975e-13	0.987186	NA	NA	NA	NA	9.07296e-11	0.996414	1.9342e-09	0.99909	NA	NA
ABO	NA	NA	NA	Spleen	2.36297e-13	9.32111e-10	7.32647	Kidney_Cortex	2.69538e-07	0.000273446	-5.14359	NA	NA	NA	0	1	1	0	2	NA	NA	7.68882	-0.546331	-5.3068	-0.256819	NA	NA	NA	NA	1.48494e-14	0.584839	1.11568e-07	0.797319	NA	NA	NA	NA	9.07296e-11	0.996414	0.000116328	0.996956	NA	NA
ABO	NA	NA	NA	Spleen	2.36297e-13	9.32111e-10	7.32647	Minor_Salivary_Gland	2.5001e-07	0.00020089	-5.15769	NA	NA	NA	0	1	1	0	2	NA	NA	7.68882	-0.546331	-5.32216	-0.268858	NA	NA	NA	NA	1.48494e-14	0.584839	1.02543e-07	0.788039	NA	NA	NA	NA	9.07296e-11	0.996414	8.23474e-05	0.996919	NA	NA
ABO	NA	NA	NA	Spleen	2.36297e-13	9.32111e-10	7.32647	Nerve_Tibial	4.15686e-10	1.14765e-06	-6.24802	NA	NA	NA	0	1	1	0	2	NA	NA	7.68882	-0.546331	-6.38061	-0.06151	NA	NA	NA	NA	1.48494e-14	0.584839	1.76387e-10	0.950953	NA	NA	NA	NA	9.07296e-11	0.996414	4.64288e-07	0.999067	NA	NA
ABO	NA	NA	NA	Spleen	2.36297e-13	9.32111e-10	7.32647	Ovary	9.99029e-15	9.85003e-11	7.73938	NA	NA	NA	0	1	1	0	2	NA	NA	7.68882	-0.546331	7.79008	-0.523968	NA	NA	NA	NA	1.48494e-14	0.584839	6.69661e-15	0.600301	NA	NA	NA	NA	9.07296e-11	0.996414	7.20578e-11	0.996773	NA	NA
ABO	NA	NA	NA	Spleen	2.36297e-13	9.32111e-10	7.32647	Pancreas	1.38855e-12	1.09774e-08	7.08519	NA	NA	NA	0	1	1	0	2	NA	NA	7.68882	-0.546331	7.22598	-0.0160612	NA	NA	NA	NA	1.48494e-14	0.584839	4.975e-13	0.987186	NA	NA	NA	NA	9.07296e-11	0.996414	4.04285e-09	0.998547	NA	NA
ABO	NA	NA	NA	Spleen	2.36297e-13	9.32111e-10	7.32647	Prostate	8.80025e-11	4.48498e-07	-6.48624	NA	NA	NA	0	1	1	0	2	NA	NA	7.68882	-0.546331	-6.6207	-0.14023	NA	NA	NA	NA	1.48494e-14	0.584839	3.57506e-11	0.888478	NA	NA	NA	NA	9.07296e-11	0.996414	1.69774e-07	0.997992	NA	NA
ABO	NA	NA	NA	Spleen	2.36297e-13	9.32111e-10	7.32647	Skin_Not_Sun_Exposed_Suprapubic	9.72352e-10	2.083e-06	6.11388	NA	NA	NA	0	1	1	0	2	NA	NA	7.68882	-0.546331	6.41217	0.76845	NA	NA	NA	NA	1.48494e-14	0.584839	1.43461e-10	0.44222	NA	NA	NA	NA	9.07296e-11	0.996414	3.47494e-07	0.997342	NA	NA
ABO	NA	NA	NA	Spleen	2.36297e-13	9.32111e-10	7.32647	Skin_Sun_Exposed_Lower_leg	4.51425e-13	1.88041e-09	7.23917	NA	NA	NA	0	1	1	0	2	NA	NA	7.68882	-0.546331	7.48516	0.410353	NA	NA	NA	NA	1.48494e-14	0.584839	7.14615e-14	0.681547	NA	NA	NA	NA	9.07296e-11	0.996414	3.55762e-10	0.99598	NA	NA
ABO	NA	NA	NA	Spleen	2.36297e-13	9.32111e-10	7.32647	Small_Intestine_Terminal_Ileum	9.61991e-09	1.38366e-05	5.7373	NA	NA	NA	0	1	1	0	2	NA	NA	7.68882	-0.546331	5.79277	-0.303576	NA	NA	NA	NA	1.48494e-14	0.584839	6.92331e-09	0.761451	NA	NA	NA	NA	9.07296e-11	0.996414	1.13149e-05	0.996077	NA	NA
ABO	NA	NA	NA	Spleen	2.36297e-13	9.32111e-10	7.32647	Stomach	1.11351e-12	5.201e-09	-7.11569	NA	NA	NA	0	1	1	0	2	NA	NA	7.68882	-0.546331	-7.24621	0.0690789	NA	NA	NA	NA	1.48494e-14	0.584839	4.286e-13	0.944927	NA	NA	NA	NA	9.07296e-11	0.996414	2.05685e-09	0.999089	NA	NA
ABO	NA	NA	NA	Spleen	2.36297e-13	9.32111e-10	7.32647	Testis	2.8417e-20	1.52861e-15	-9.22477	NA	NA	NA	0	1	1	0	2	NA	NA	7.68882	-0.546331	-9.49155	-0.35889	NA	NA	NA	NA	1.48494e-14	0.584839	2.27621e-21	0.719678	NA	NA	NA	NA	9.07296e-11	0.996414	1.25428e-16	0.998688	NA	NA
ABO	NA	NA	NA	Spleen	2.36297e-13	9.32111e-10	7.32647	Thyroid	5.8394e-14	2.59408e-10	7.51163	NA	NA	NA	0	1	1	0	2	NA	NA	7.68882	-0.546331	7.5553	-0.536513	NA	NA	NA	NA	1.48494e-14	0.584839	4.17894e-14	0.591604	NA	NA	NA	NA	9.07296e-11	0.996414	3.69672e-10	0.996082	NA	NA
ABO	NA	NA	NA	Spleen	2.36297e-13	9.32111e-10	7.32647	Vagina	8.6172e-08	0.000110116	5.3537	NA	NA	NA	0	1	1	0	2	NA	NA	7.68882	-0.546331	5.42649	-0.0962162	NA	NA	NA	NA	1.48494e-14	0.584839	5.74743e-08	0.923349	NA	NA	NA	NA	9.07296e-11	0.996414	8.29671e-05	0.995333	NA	NA
ABO	NA	NA	NA	Spleen	2.36297e-13	9.32111e-10	7.32647	smultixcan	7.82657e-25	9.14856e-20	2.99399	NA	NA	NA	0	1	1	0	2	NA	NA	7.68882	-0.546331	3.04564	-0.0166021	NA	NA	NA	NA	1.48494e-14	0.584839	7.82612e-26	0.927606	NA	NA	NA	NA	9.07296e-11	0.996414	7.5131e-21	0.999267	NA	NA
ABO	NA	NA	NA	Testis	6.05057e-14	3.05372e-10	7.50698	Adipose_Subcutaneous	2.6671e-12	1.49904e-08	-6.99424	NA	NA	NA	0	1	1	0	2	NA	NA	7.64232	-0.110191	-7.14105	-0.0328947	NA	NA	NA	NA	2.13341e-14	0.912258	9.26236e-13	0.973759	NA	NA	NA	NA	1.10724e-10	0.999923	5.34546e-09	0.999496	NA	NA
ABO	NA	NA	NA	Testis	6.05057e-14	3.05372e-10	7.50698	Adrenal_Gland	7.58441e-24	2.15526e-19	10.0689	NA	NA	NA	0	1	1	0	2	NA	NA	7.64232	-0.110191	10.3341	0.335726	NA	NA	NA	NA	2.13341e-14	0.912258	4.94069e-25	0.737077	NA	NA	NA	NA	1.10724e-10	0.999923	1.4409e-20	0.996478	NA	NA
ABO	NA	NA	NA	Testis	6.05057e-14	3.05372e-10	7.50698	Colon_Transverse	1.16076e-08	1.48893e-05	5.70539	NA	NA	NA	0	1	1	0	2	NA	NA	7.64232	-0.110191	5.76301	-0.289571	NA	NA	NA	NA	2.13341e-14	0.912258	8.26271e-09	0.772145	NA	NA	NA	NA	1.10724e-10	0.999923	1.1825e-05	0.998427	NA	NA
ABO	NA	NA	NA	Testis	6.05057e-14	3.05372e-10	7.50698	Esophagus_Mucosa	2.81432e-20	8.12748e-16	9.22581	NA	NA	NA	0	1	1	0	2	NA	NA	7.64232	-0.110191	9.36255	-0.24487	NA	NA	NA	NA	2.13341e-14	0.912258	7.78358e-21	0.806557	NA	NA	NA	NA	1.10724e-10	0.999923	2.3083e-16	0.992985	NA	NA
ABO	NA	NA	NA	Testis	6.05057e-14	3.05372e-10	7.50698	Heart_Atrial_Appendage	8.80025e-11	4.15122e-07	6.48624	NA	NA	NA	0	1	1	0	2	NA	NA	7.64232	-0.110191	6.6207	0.14023	NA	NA	NA	NA	2.13341e-14	0.912258	3.57506e-11	0.888478	NA	NA	NA	NA	1.10724e-10	0.999923	1.48452e-07	0.998926	NA	NA
ABO	NA	NA	NA	Testis	6.05057e-14	3.05372e-10	7.50698	Heart_Left_Ventricle	1.38855e-12	4.50524e-09	-7.08519	NA	NA	NA	0	1	1	0	2	NA	NA	7.64232	-0.110191	-7.22598	0.0160612	NA	NA	NA	NA	2.13341e-14	0.912258	4.975e-13	0.987186	NA	NA	NA	NA	1.10724e-10	0.999923	1.9342e-09	0.99909	NA	NA
ABO	NA	NA	NA	Testis	6.05057e-14	3.05372e-10	7.50698	Kidney_Cortex	2.69538e-07	0.000273446	-5.14359	NA	NA	NA	0	1	1	0	2	NA	NA	7.64232	-0.110191	-5.3068	-0.256819	NA	NA	NA	NA	2.13341e-14	0.912258	1.11568e-07	0.797319	NA	NA	NA	NA	1.10724e-10	0.999923	0.000116328	0.996956	NA	NA
ABO	NA	NA	NA	Testis	6.05057e-14	3.05372e-10	7.50698	Minor_Salivary_Gland	2.5001e-07	0.00020089	-5.15769	NA	NA	NA	0	1	1	0	2	NA	NA	7.64232	-0.110191	-5.32216	-0.268858	NA	NA	NA	NA	2.13341e-14	0.912258	1.02543e-07	0.788039	NA	NA	NA	NA	1.10724e-10	0.999923	8.23474e-05	0.996919	NA	NA
ABO	NA	NA	NA	Testis	6.05057e-14	3.05372e-10	7.50698	Nerve_Tibial	4.15686e-10	1.14765e-06	-6.24802	NA	NA	NA	0	1	1	0	2	NA	NA	7.64232	-0.110191	-6.38061	-0.06151	NA	NA	NA	NA	2.13341e-14	0.912258	1.76387e-10	0.950953	NA	NA	NA	NA	1.10724e-10	0.999923	4.64288e-07	0.999067	NA	NA
ABO	NA	NA	NA	Testis	6.05057e-14	3.05372e-10	7.50698	Ovary	9.99029e-15	9.85003e-11	7.73938	NA	NA	NA	0	1	1	0	2	NA	NA	7.64232	-0.110191	7.79008	-0.523968	NA	NA	NA	NA	2.13341e-14	0.912258	6.69661e-15	0.600301	NA	NA	NA	NA	1.10724e-10	0.999923	7.20578e-11	0.996773	NA	NA
ABO	NA	NA	NA	Testis	6.05057e-14	3.05372e-10	7.50698	Pancreas	1.38855e-12	1.09774e-08	7.08519	NA	NA	NA	0	1	1	0	2	NA	NA	7.64232	-0.110191	7.22598	-0.0160612	NA	NA	NA	NA	2.13341e-14	0.912258	4.975e-13	0.987186	NA	NA	NA	NA	1.10724e-10	0.999923	4.04285e-09	0.998547	NA	NA
ABO	NA	NA	NA	Testis	6.05057e-14	3.05372e-10	7.50698	Prostate	8.80025e-11	4.48498e-07	-6.48624	NA	NA	NA	0	1	1	0	2	NA	NA	7.64232	-0.110191	-6.6207	-0.14023	NA	NA	NA	NA	2.13341e-14	0.912258	3.57506e-11	0.888478	NA	NA	NA	NA	1.10724e-10	0.999923	1.69774e-07	0.997992	NA	NA
ABO	NA	NA	NA	Testis	6.05057e-14	3.05372e-10	7.50698	Skin_Not_Sun_Exposed_Suprapubic	9.72352e-10	2.083e-06	6.11388	NA	NA	NA	0	1	1	0	2	NA	NA	7.64232	-0.110191	6.41217	0.76845	NA	NA	NA	NA	2.13341e-14	0.912258	1.43461e-10	0.44222	NA	NA	NA	NA	1.10724e-10	0.999923	3.47494e-07	0.997342	NA	NA
ABO	NA	NA	NA	Testis	6.05057e-14	3.05372e-10	7.50698	Skin_Sun_Exposed_Lower_leg	4.51425e-13	1.88041e-09	7.23917	NA	NA	NA	0	1	1	0	2	NA	NA	7.64232	-0.110191	7.48516	0.410353	NA	NA	NA	NA	2.13341e-14	0.912258	7.14615e-14	0.681547	NA	NA	NA	NA	1.10724e-10	0.999923	3.55762e-10	0.99598	NA	NA
ABO	NA	NA	NA	Testis	6.05057e-14	3.05372e-10	7.50698	Small_Intestine_Terminal_Ileum	9.61991e-09	1.38366e-05	5.7373	NA	NA	NA	0	1	1	0	2	NA	NA	7.64232	-0.110191	5.79277	-0.303576	NA	NA	NA	NA	2.13341e-14	0.912258	6.92331e-09	0.761451	NA	NA	NA	NA	1.10724e-10	0.999923	1.13149e-05	0.996077	NA	NA
ABO	NA	NA	NA	Testis	6.05057e-14	3.05372e-10	7.50698	Stomach	1.11351e-12	5.201e-09	-7.11569	NA	NA	NA	0	1	1	0	2	NA	NA	7.64232	-0.110191	-7.24621	0.0690789	NA	NA	NA	NA	2.13341e-14	0.912258	4.286e-13	0.944927	NA	NA	NA	NA	1.10724e-10	0.999923	2.05685e-09	0.999089	NA	NA
ABO	NA	NA	NA	Testis	6.05057e-14	3.05372e-10	7.50698	Testis	2.8417e-20	1.52861e-15	-9.22477	NA	NA	NA	0	1	1	0	2	NA	NA	7.64232	-0.110191	-9.49155	-0.35889	NA	NA	NA	NA	2.13341e-14	0.912258	2.27621e-21	0.719678	NA	NA	NA	NA	1.10724e-10	0.999923	1.25428e-16	0.998688	NA	NA
ABO	NA	NA	NA	Testis	6.05057e-14	3.05372e-10	7.50698	Thyroid	5.8394e-14	2.59408e-10	7.51163	NA	NA	NA	0	1	1	0	2	NA	NA	7.64232	-0.110191	7.5553	-0.536513	NA	NA	NA	NA	2.13341e-14	0.912258	4.17894e-14	0.591604	NA	NA	NA	NA	1.10724e-10	0.999923	3.69672e-10	0.996082	NA	NA
ABO	NA	NA	NA	Testis	6.05057e-14	3.05372e-10	7.50698	Vagina	8.6172e-08	0.000110116	5.3537	NA	NA	NA	0	1	1	0	2	NA	NA	7.64232	-0.110191	5.42649	-0.0962162	NA	NA	NA	NA	2.13341e-14	0.912258	5.74743e-08	0.923349	NA	NA	NA	NA	1.10724e-10	0.999923	8.29671e-05	0.995333	NA	NA
ABO	NA	NA	NA	Testis	6.05057e-14	3.05372e-10	7.50698	smultixcan	7.82657e-25	9.14856e-20	2.99399	NA	NA	NA	0	1	1	0	2	NA	NA	7.64232	-0.110191	3.04564	-0.0166021	NA	NA	NA	NA	2.13341e-14	0.912258	7.82612e-26	0.927606	NA	NA	NA	NA	1.10724e-10	0.999923	7.5131e-21	0.999267	NA	NA
ABO	NA	NA	NA	Uterus	3.38991e-07	0.000456494	5.10037	Adipose_Subcutaneous	2.6671e-12	1.49904e-08	-6.99424	NA	NA	NA	0	1	1	0	2	NA	NA	5.15807	-0.207334	-7.14105	-0.0328947	NA	NA	NA	NA	2.49513e-07	0.835749	9.26236e-13	0.973759	NA	NA	NA	NA	0.000280777	0.99498	5.34546e-09	0.999496	NA	NA
ABO	NA	NA	NA	Uterus	3.38991e-07	0.000456494	5.10037	Adrenal_Gland	7.58441e-24	2.15526e-19	10.0689	NA	NA	NA	0	1	1	0	2	NA	NA	5.15807	-0.207334	10.3341	0.335726	NA	NA	NA	NA	2.49513e-07	0.835749	4.94069e-25	0.737077	NA	NA	NA	NA	0.000280777	0.99498	1.4409e-20	0.996478	NA	NA
ABO	NA	NA	NA	Uterus	3.38991e-07	0.000456494	5.10037	Colon_Transverse	1.16076e-08	1.48893e-05	5.70539	NA	NA	NA	0	1	1	0	2	NA	NA	5.15807	-0.207334	5.76301	-0.289571	NA	NA	NA	NA	2.49513e-07	0.835749	8.26271e-09	0.772145	NA	NA	NA	NA	0.000280777	0.99498	1.1825e-05	0.998427	NA	NA
ABO	NA	NA	NA	Uterus	3.38991e-07	0.000456494	5.10037	Esophagus_Mucosa	2.81432e-20	8.12748e-16	9.22581	NA	NA	NA	0	1	1	0	2	NA	NA	5.15807	-0.207334	9.36255	-0.24487	NA	NA	NA	NA	2.49513e-07	0.835749	7.78358e-21	0.806557	NA	NA	NA	NA	0.000280777	0.99498	2.3083e-16	0.992985	NA	NA
ABO	NA	NA	NA	Uterus	3.38991e-07	0.000456494	5.10037	Heart_Atrial_Appendage	8.80025e-11	4.15122e-07	6.48624	NA	NA	NA	0	1	1	0	2	NA	NA	5.15807	-0.207334	6.6207	0.14023	NA	NA	NA	NA	2.49513e-07	0.835749	3.57506e-11	0.888478	NA	NA	NA	NA	0.000280777	0.99498	1.48452e-07	0.998926	NA	NA
ABO	NA	NA	NA	Uterus	3.38991e-07	0.000456494	5.10037	Heart_Left_Ventricle	1.38855e-12	4.50524e-09	-7.08519	NA	NA	NA	0	1	1	0	2	NA	NA	5.15807	-0.207334	-7.22598	0.0160612	NA	NA	NA	NA	2.49513e-07	0.835749	4.975e-13	0.987186	NA	NA	NA	NA	0.000280777	0.99498	1.9342e-09	0.99909	NA	NA
ABO	NA	NA	NA	Uterus	3.38991e-07	0.000456494	5.10037	Kidney_Cortex	2.69538e-07	0.000273446	-5.14359	NA	NA	NA	0	1	1	0	2	NA	NA	5.15807	-0.207334	-5.3068	-0.256819	NA	NA	NA	NA	2.49513e-07	0.835749	1.11568e-07	0.797319	NA	NA	NA	NA	0.000280777	0.99498	0.000116328	0.996956	NA	NA
ABO	NA	NA	NA	Uterus	3.38991e-07	0.000456494	5.10037	Minor_Salivary_Gland	2.5001e-07	0.00020089	-5.15769	NA	NA	NA	0	1	1	0	2	NA	NA	5.15807	-0.207334	-5.32216	-0.268858	NA	NA	NA	NA	2.49513e-07	0.835749	1.02543e-07	0.788039	NA	NA	NA	NA	0.000280777	0.99498	8.23474e-05	0.996919	NA	NA
ABO	NA	NA	NA	Uterus	3.38991e-07	0.000456494	5.10037	Nerve_Tibial	4.15686e-10	1.14765e-06	-6.24802	NA	NA	NA	0	1	1	0	2	NA	NA	5.15807	-0.207334	-6.38061	-0.06151	NA	NA	NA	NA	2.49513e-07	0.835749	1.76387e-10	0.950953	NA	NA	NA	NA	0.000280777	0.99498	4.64288e-07	0.999067	NA	NA
ABO	NA	NA	NA	Uterus	3.38991e-07	0.000456494	5.10037	Ovary	9.99029e-15	9.85003e-11	7.73938	NA	NA	NA	0	1	1	0	2	NA	NA	5.15807	-0.207334	7.79008	-0.523968	NA	NA	NA	NA	2.49513e-07	0.835749	6.69661e-15	0.600301	NA	NA	NA	NA	0.000280777	0.99498	7.20578e-11	0.996773	NA	NA
ABO	NA	NA	NA	Uterus	3.38991e-07	0.000456494	5.10037	Pancreas	1.38855e-12	1.09774e-08	7.08519	NA	NA	NA	0	1	1	0	2	NA	NA	5.15807	-0.207334	7.22598	-0.0160612	NA	NA	NA	NA	2.49513e-07	0.835749	4.975e-13	0.987186	NA	NA	NA	NA	0.000280777	0.99498	4.04285e-09	0.998547	NA	NA
ABO	NA	NA	NA	Uterus	3.38991e-07	0.000456494	5.10037	Prostate	8.80025e-11	4.48498e-07	-6.48624	NA	NA	NA	0	1	1	0	2	NA	NA	5.15807	-0.207334	-6.6207	-0.14023	NA	NA	NA	NA	2.49513e-07	0.835749	3.57506e-11	0.888478	NA	NA	NA	NA	0.000280777	0.99498	1.69774e-07	0.997992	NA	NA
ABO	NA	NA	NA	Uterus	3.38991e-07	0.000456494	5.10037	Skin_Not_Sun_Exposed_Suprapubic	9.72352e-10	2.083e-06	6.11388	NA	NA	NA	0	1	1	0	2	NA	NA	5.15807	-0.207334	6.41217	0.76845	NA	NA	NA	NA	2.49513e-07	0.835749	1.43461e-10	0.44222	NA	NA	NA	NA	0.000280777	0.99498	3.47494e-07	0.997342	NA	NA
ABO	NA	NA	NA	Uterus	3.38991e-07	0.000456494	5.10037	Skin_Sun_Exposed_Lower_leg	4.51425e-13	1.88041e-09	7.23917	NA	NA	NA	0	1	1	0	2	NA	NA	5.15807	-0.207334	7.48516	0.410353	NA	NA	NA	NA	2.49513e-07	0.835749	7.14615e-14	0.681547	NA	NA	NA	NA	0.000280777	0.99498	3.55762e-10	0.99598	NA	NA
ABO	NA	NA	NA	Uterus	3.38991e-07	0.000456494	5.10037	Small_Intestine_Terminal_Ileum	9.61991e-09	1.38366e-05	5.7373	NA	NA	NA	0	1	1	0	2	NA	NA	5.15807	-0.207334	5.79277	-0.303576	NA	NA	NA	NA	2.49513e-07	0.835749	6.92331e-09	0.761451	NA	NA	NA	NA	0.000280777	0.99498	1.13149e-05	0.996077	NA	NA
ABO	NA	NA	NA	Uterus	3.38991e-07	0.000456494	5.10037	Stomach	1.11351e-12	5.201e-09	-7.11569	NA	NA	NA	0	1	1	0	2	NA	NA	5.15807	-0.207334	-7.24621	0.0690789	NA	NA	NA	NA	2.49513e-07	0.835749	4.286e-13	0.944927	NA	NA	NA	NA	0.000280777	0.99498	2.05685e-09	0.999089	NA	NA
ABO	NA	NA	NA	Uterus	3.38991e-07	0.000456494	5.10037	Testis	2.8417e-20	1.52861e-15	-9.22477	NA	NA	NA	0	1	1	0	2	NA	NA	5.15807	-0.207334	-9.49155	-0.35889	NA	NA	NA	NA	2.49513e-07	0.835749	2.27621e-21	0.719678	NA	NA	NA	NA	0.000280777	0.99498	1.25428e-16	0.998688	NA	NA
ABO	NA	NA	NA	Uterus	3.38991e-07	0.000456494	5.10037	Thyroid	5.8394e-14	2.59408e-10	7.51163	NA	NA	NA	0	1	1	0	2	NA	NA	5.15807	-0.207334	7.5553	-0.536513	NA	NA	NA	NA	2.49513e-07	0.835749	4.17894e-14	0.591604	NA	NA	NA	NA	0.000280777	0.99498	3.69672e-10	0.996082	NA	NA
ABO	NA	NA	NA	Uterus	3.38991e-07	0.000456494	5.10037	Vagina	8.6172e-08	0.000110116	5.3537	NA	NA	NA	0	1	1	0	2	NA	NA	5.15807	-0.207334	5.42649	-0.0962162	NA	NA	NA	NA	2.49513e-07	0.835749	5.74743e-08	0.923349	NA	NA	NA	NA	0.000280777	0.99498	8.29671e-05	0.995333	NA	NA
ABO	NA	NA	NA	Uterus	3.38991e-07	0.000456494	5.10037	smultixcan	7.82657e-25	9.14856e-20	2.99399	NA	NA	NA	0	1	1	0	2	NA	NA	5.15807	-0.207334	3.04564	-0.0166021	NA	NA	NA	NA	2.49513e-07	0.835749	7.82612e-26	0.927606	NA	NA	NA	NA	0.000280777	0.99498	7.5131e-21	0.999267	NA	NA
ABO	NA	NA	NA	Vagina	8.33879e-08	0.000109655	5.35964	Adipose_Subcutaneous	2.6671e-12	1.49904e-08	-6.99424	NA	NA	NA	0	1	1	0	2	NA	NA	5.52917	0.0283789	-7.14105	-0.0328947	NA	NA	NA	NA	3.21747e-08	0.97736	9.26236e-13	0.973759	NA	NA	NA	NA	5.04361e-05	0.99808	5.34546e-09	0.999496	NA	NA
ABO	NA	NA	NA	Vagina	8.33879e-08	0.000109655	5.35964	Adrenal_Gland	7.58441e-24	2.15526e-19	10.0689	NA	NA	NA	0	1	1	0	2	NA	NA	5.52917	0.0283789	10.3341	0.335726	NA	NA	NA	NA	3.21747e-08	0.97736	4.94069e-25	0.737077	NA	NA	NA	NA	5.04361e-05	0.99808	1.4409e-20	0.996478	NA	NA
ABO	NA	NA	NA	Vagina	8.33879e-08	0.000109655	5.35964	Colon_Transverse	1.16076e-08	1.48893e-05	5.70539	NA	NA	NA	0	1	1	0	2	NA	NA	5.52917	0.0283789	5.76301	-0.289571	NA	NA	NA	NA	3.21747e-08	0.97736	8.26271e-09	0.772145	NA	NA	NA	NA	5.04361e-05	0.99808	1.1825e-05	0.998427	NA	NA
ABO	NA	NA	NA	Vagina	8.33879e-08	0.000109655	5.35964	Esophagus_Mucosa	2.81432e-20	8.12748e-16	9.22581	NA	NA	NA	0	1	1	0	2	NA	NA	5.52917	0.0283789	9.36255	-0.24487	NA	NA	NA	NA	3.21747e-08	0.97736	7.78358e-21	0.806557	NA	NA	NA	NA	5.04361e-05	0.99808	2.3083e-16	0.992985	NA	NA
ABO	NA	NA	NA	Vagina	8.33879e-08	0.000109655	5.35964	Heart_Atrial_Appendage	8.80025e-11	4.15122e-07	6.48624	NA	NA	NA	0	1	1	0	2	NA	NA	5.52917	0.0283789	6.6207	0.14023	NA	NA	NA	NA	3.21747e-08	0.97736	3.57506e-11	0.888478	NA	NA	NA	NA	5.04361e-05	0.99808	1.48452e-07	0.998926	NA	NA
ABO	NA	NA	NA	Vagina	8.33879e-08	0.000109655	5.35964	Heart_Left_Ventricle	1.38855e-12	4.50524e-09	-7.08519	NA	NA	NA	0	1	1	0	2	NA	NA	5.52917	0.0283789	-7.22598	0.0160612	NA	NA	NA	NA	3.21747e-08	0.97736	4.975e-13	0.987186	NA	NA	NA	NA	5.04361e-05	0.99808	1.9342e-09	0.99909	NA	NA
ABO	NA	NA	NA	Vagina	8.33879e-08	0.000109655	5.35964	Kidney_Cortex	2.69538e-07	0.000273446	-5.14359	NA	NA	NA	0	1	1	0	2	NA	NA	5.52917	0.0283789	-5.3068	-0.256819	NA	NA	NA	NA	3.21747e-08	0.97736	1.11568e-07	0.797319	NA	NA	NA	NA	5.04361e-05	0.99808	0.000116328	0.996956	NA	NA
ABO	NA	NA	NA	Vagina	8.33879e-08	0.000109655	5.35964	Minor_Salivary_Gland	2.5001e-07	0.00020089	-5.15769	NA	NA	NA	0	1	1	0	2	NA	NA	5.52917	0.0283789	-5.32216	-0.268858	NA	NA	NA	NA	3.21747e-08	0.97736	1.02543e-07	0.788039	NA	NA	NA	NA	5.04361e-05	0.99808	8.23474e-05	0.996919	NA	NA
ABO	NA	NA	NA	Vagina	8.33879e-08	0.000109655	5.35964	Nerve_Tibial	4.15686e-10	1.14765e-06	-6.24802	NA	NA	NA	0	1	1	0	2	NA	NA	5.52917	0.0283789	-6.38061	-0.06151	NA	NA	NA	NA	3.21747e-08	0.97736	1.76387e-10	0.950953	NA	NA	NA	NA	5.04361e-05	0.99808	4.64288e-07	0.999067	NA	NA
ABO	NA	NA	NA	Vagina	8.33879e-08	0.000109655	5.35964	Ovary	9.99029e-15	9.85003e-11	7.73938	NA	NA	NA	0	1	1	0	2	NA	NA	5.52917	0.0283789	7.79008	-0.523968	NA	NA	NA	NA	3.21747e-08	0.97736	6.69661e-15	0.600301	NA	NA	NA	NA	5.04361e-05	0.99808	7.20578e-11	0.996773	NA	NA
ABO	NA	NA	NA	Vagina	8.33879e-08	0.000109655	5.35964	Pancreas	1.38855e-12	1.09774e-08	7.08519	NA	NA	NA	0	1	1	0	2	NA	NA	5.52917	0.0283789	7.22598	-0.0160612	NA	NA	NA	NA	3.21747e-08	0.97736	4.975e-13	0.987186	NA	NA	NA	NA	5.04361e-05	0.99808	4.04285e-09	0.998547	NA	NA
ABO	NA	NA	NA	Vagina	8.33879e-08	0.000109655	5.35964	Prostate	8.80025e-11	4.48498e-07	-6.48624	NA	NA	NA	0	1	1	0	2	NA	NA	5.52917	0.0283789	-6.6207	-0.14023	NA	NA	NA	NA	3.21747e-08	0.97736	3.57506e-11	0.888478	NA	NA	NA	NA	5.04361e-05	0.99808	1.69774e-07	0.997992	NA	NA
ABO	NA	NA	NA	Vagina	8.33879e-08	0.000109655	5.35964	Skin_Not_Sun_Exposed_Suprapubic	9.72352e-10	2.083e-06	6.11388	NA	NA	NA	0	1	1	0	2	NA	NA	5.52917	0.0283789	6.41217	0.76845	NA	NA	NA	NA	3.21747e-08	0.97736	1.43461e-10	0.44222	NA	NA	NA	NA	5.04361e-05	0.99808	3.47494e-07	0.997342	NA	NA
ABO	NA	NA	NA	Vagina	8.33879e-08	0.000109655	5.35964	Skin_Sun_Exposed_Lower_leg	4.51425e-13	1.88041e-09	7.23917	NA	NA	NA	0	1	1	0	2	NA	NA	5.52917	0.0283789	7.48516	0.410353	NA	NA	NA	NA	3.21747e-08	0.97736	7.14615e-14	0.681547	NA	NA	NA	NA	5.04361e-05	0.99808	3.55762e-10	0.99598	NA	NA
ABO	NA	NA	NA	Vagina	8.33879e-08	0.000109655	5.35964	Small_Intestine_Terminal_Ileum	9.61991e-09	1.38366e-05	5.7373	NA	NA	NA	0	1	1	0	2	NA	NA	5.52917	0.0283789	5.79277	-0.303576	NA	NA	NA	NA	3.21747e-08	0.97736	6.92331e-09	0.761451	NA	NA	NA	NA	5.04361e-05	0.99808	1.13149e-05	0.996077	NA	NA
ABO	NA	NA	NA	Vagina	8.33879e-08	0.000109655	5.35964	Stomach	1.11351e-12	5.201e-09	-7.11569	NA	NA	NA	0	1	1	0	2	NA	NA	5.52917	0.0283789	-7.24621	0.0690789	NA	NA	NA	NA	3.21747e-08	0.97736	4.286e-13	0.944927	NA	NA	NA	NA	5.04361e-05	0.99808	2.05685e-09	0.999089	NA	NA
ABO	NA	NA	NA	Vagina	8.33879e-08	0.000109655	5.35964	Testis	2.8417e-20	1.52861e-15	-9.22477	NA	NA	NA	0	1	1	0	2	NA	NA	5.52917	0.0283789	-9.49155	-0.35889	NA	NA	NA	NA	3.21747e-08	0.97736	2.27621e-21	0.719678	NA	NA	NA	NA	5.04361e-05	0.99808	1.25428e-16	0.998688	NA	NA
ABO	NA	NA	NA	Vagina	8.33879e-08	0.000109655	5.35964	Thyroid	5.8394e-14	2.59408e-10	7.51163	NA	NA	NA	0	1	1	0	2	NA	NA	5.52917	0.0283789	7.5553	-0.536513	NA	NA	NA	NA	3.21747e-08	0.97736	4.17894e-14	0.591604	NA	NA	NA	NA	5.04361e-05	0.99808	3.69672e-10	0.996082	NA	NA
ABO	NA	NA	NA	Vagina	8.33879e-08	0.000109655	5.35964	Vagina	8.6172e-08	0.000110116	5.3537	NA	NA	NA	0	1	1	0	2	NA	NA	5.52917	0.0283789	5.42649	-0.0962162	NA	NA	NA	NA	3.21747e-08	0.97736	5.74743e-08	0.923349	NA	NA	NA	NA	5.04361e-05	0.99808	8.29671e-05	0.995333	NA	NA
ABO	NA	NA	NA	Vagina	8.33879e-08	0.000109655	5.35964	smultixcan	7.82657e-25	9.14856e-20	2.99399	NA	NA	NA	0	1	1	0	2	NA	NA	5.52917	0.0283789	3.04564	-0.0166021	NA	NA	NA	NA	3.21747e-08	0.97736	7.82612e-26	0.927606	NA	NA	NA	NA	5.04361e-05	0.99808	7.5131e-21	0.999267	NA	NA
ABO	NA	NA	NA	smultixcan	3.89202e-22	1.41027e-18	3.78705	Adipose_Subcutaneous	2.6671e-12	1.49904e-08	-6.99424	NA	NA	NA	0	1	1	0	2	NA	NA	3.97445	-0.18384	-7.14105	-0.0328947	NA	NA	NA	NA	3.15967e-23	0.988713	9.26236e-13	0.973759	NA	NA	NA	NA	1.14975e-19	0.999496	5.34546e-09	0.999496	NA	NA
ABO	NA	NA	NA	smultixcan	3.89202e-22	1.41027e-18	3.78705	Adrenal_Gland	7.58441e-24	2.15526e-19	10.0689	NA	NA	NA	0	1	1	0	2	NA	NA	3.97445	-0.18384	10.3341	0.335726	NA	NA	NA	NA	3.15967e-23	0.988713	4.94069e-25	0.737077	NA	NA	NA	NA	1.14975e-19	0.999496	1.4409e-20	0.996478	NA	NA
ABO	NA	NA	NA	smultixcan	3.89202e-22	1.41027e-18	3.78705	Colon_Transverse	1.16076e-08	1.48893e-05	5.70539	NA	NA	NA	0	1	1	0	2	NA	NA	3.97445	-0.18384	5.76301	-0.289571	NA	NA	NA	NA	3.15967e-23	0.988713	8.26271e-09	0.772145	NA	NA	NA	NA	1.14975e-19	0.999496	1.1825e-05	0.998427	NA	NA
ABO	NA	NA	NA	smultixcan	3.89202e-22	1.41027e-18	3.78705	Esophagus_Mucosa	2.81432e-20	8.12748e-16	9.22581	NA	NA	NA	0	1	1	0	2	NA	NA	3.97445	-0.18384	9.36255	-0.24487	NA	NA	NA	NA	3.15967e-23	0.988713	7.78358e-21	0.806557	NA	NA	NA	NA	1.14975e-19	0.999496	2.3083e-16	0.992985	NA	NA
ABO	NA	NA	NA	smultixcan	3.89202e-22	1.41027e-18	3.78705	Heart_Atrial_Appendage	8.80025e-11	4.15122e-07	6.48624	NA	NA	NA	0	1	1	0	2	NA	NA	3.97445	-0.18384	6.6207	0.14023	NA	NA	NA	NA	3.15967e-23	0.988713	3.57506e-11	0.888478	NA	NA	NA	NA	1.14975e-19	0.999496	1.48452e-07	0.998926	NA	NA
ABO	NA	NA	NA	smultixcan	3.89202e-22	1.41027e-18	3.78705	Heart_Left_Ventricle	1.38855e-12	4.50524e-09	-7.08519	NA	NA	NA	0	1	1	0	2	NA	NA	3.97445	-0.18384	-7.22598	0.0160612	NA	NA	NA	NA	3.15967e-23	0.988713	4.975e-13	0.987186	NA	NA	NA	NA	1.14975e-19	0.999496	1.9342e-09	0.99909	NA	NA
ABO	NA	NA	NA	smultixcan	3.89202e-22	1.41027e-18	3.78705	Kidney_Cortex	2.69538e-07	0.000273446	-5.14359	NA	NA	NA	0	1	1	0	2	NA	NA	3.97445	-0.18384	-5.3068	-0.256819	NA	NA	NA	NA	3.15967e-23	0.988713	1.11568e-07	0.797319	NA	NA	NA	NA	1.14975e-19	0.999496	0.000116328	0.996956	NA	NA
ABO	NA	NA	NA	smultixcan	3.89202e-22	1.41027e-18	3.78705	Minor_Salivary_Gland	2.5001e-07	0.00020089	-5.15769	NA	NA	NA	0	1	1	0	2	NA	NA	3.97445	-0.18384	-5.32216	-0.268858	NA	NA	NA	NA	3.15967e-23	0.988713	1.02543e-07	0.788039	NA	NA	NA	NA	1.14975e-19	0.999496	8.23474e-05	0.996919	NA	NA
ABO	NA	NA	NA	smultixcan	3.89202e-22	1.41027e-18	3.78705	Nerve_Tibial	4.15686e-10	1.14765e-06	-6.24802	NA	NA	NA	0	1	1	0	2	NA	NA	3.97445	-0.18384	-6.38061	-0.06151	NA	NA	NA	NA	3.15967e-23	0.988713	1.76387e-10	0.950953	NA	NA	NA	NA	1.14975e-19	0.999496	4.64288e-07	0.999067	NA	NA
ABO	NA	NA	NA	smultixcan	3.89202e-22	1.41027e-18	3.78705	Ovary	9.99029e-15	9.85003e-11	7.73938	NA	NA	NA	0	1	1	0	2	NA	NA	3.97445	-0.18384	7.79008	-0.523968	NA	NA	NA	NA	3.15967e-23	0.988713	6.69661e-15	0.600301	NA	NA	NA	NA	1.14975e-19	0.999496	7.20578e-11	0.996773	NA	NA
ABO	NA	NA	NA	smultixcan	3.89202e-22	1.41027e-18	3.78705	Pancreas	1.38855e-12	1.09774e-08	7.08519	NA	NA	NA	0	1	1	0	2	NA	NA	3.97445	-0.18384	7.22598	-0.0160612	NA	NA	NA	NA	3.15967e-23	0.988713	4.975e-13	0.987186	NA	NA	NA	NA	1.14975e-19	0.999496	4.04285e-09	0.998547	NA	NA
ABO	NA	NA	NA	smultixcan	3.89202e-22	1.41027e-18	3.78705	Prostate	8.80025e-11	4.48498e-07	-6.48624	NA	NA	NA	0	1	1	0	2	NA	NA	3.97445	-0.18384	-6.6207	-0.14023	NA	NA	NA	NA	3.15967e-23	0.988713	3.57506e-11	0.888478	NA	NA	NA	NA	1.14975e-19	0.999496	1.69774e-07	0.997992	NA	NA
ABO	NA	NA	NA	smultixcan	3.89202e-22	1.41027e-18	3.78705	Skin_Not_Sun_Exposed_Suprapubic	9.72352e-10	2.083e-06	6.11388	NA	NA	NA	0	1	1	0	2	NA	NA	3.97445	-0.18384	6.41217	0.76845	NA	NA	NA	NA	3.15967e-23	0.988713	1.43461e-10	0.44222	NA	NA	NA	NA	1.14975e-19	0.999496	3.47494e-07	0.997342	NA	NA
ABO	NA	NA	NA	smultixcan	3.89202e-22	1.41027e-18	3.78705	Skin_Sun_Exposed_Lower_leg	4.51425e-13	1.88041e-09	7.23917	NA	NA	NA	0	1	1	0	2	NA	NA	3.97445	-0.18384	7.48516	0.410353	NA	NA	NA	NA	3.15967e-23	0.988713	7.14615e-14	0.681547	NA	NA	NA	NA	1.14975e-19	0.999496	3.55762e-10	0.99598	NA	NA
ABO	NA	NA	NA	smultixcan	3.89202e-22	1.41027e-18	3.78705	Small_Intestine_Terminal_Ileum	9.61991e-09	1.38366e-05	5.7373	NA	NA	NA	0	1	1	0	2	NA	NA	3.97445	-0.18384	5.79277	-0.303576	NA	NA	NA	NA	3.15967e-23	0.988713	6.92331e-09	0.761451	NA	NA	NA	NA	1.14975e-19	0.999496	1.13149e-05	0.996077	NA	NA
ABO	NA	NA	NA	smultixcan	3.89202e-22	1.41027e-18	3.78705	Stomach	1.11351e-12	5.201e-09	-7.11569	NA	NA	NA	0	1	1	0	2	NA	NA	3.97445	-0.18384	-7.24621	0.0690789	NA	NA	NA	NA	3.15967e-23	0.988713	4.286e-13	0.944927	NA	NA	NA	NA	1.14975e-19	0.999496	2.05685e-09	0.999089	NA	NA
ABO	NA	NA	NA	smultixcan	3.89202e-22	1.41027e-18	3.78705	Testis	2.8417e-20	1.52861e-15	-9.22477	NA	NA	NA	0	1	1	0	2	NA	NA	3.97445	-0.18384	-9.49155	-0.35889	NA	NA	NA	NA	3.15967e-23	0.988713	2.27621e-21	0.719678	NA	NA	NA	NA	1.14975e-19	0.999496	1.25428e-16	0.998688	NA	NA
ABO	NA	NA	NA	smultixcan	3.89202e-22	1.41027e-18	3.78705	Thyroid	5.8394e-14	2.59408e-10	7.51163	NA	NA	NA	0	1	1	0	2	NA	NA	3.97445	-0.18384	7.5553	-0.536513	NA	NA	NA	NA	3.15967e-23	0.988713	4.17894e-14	0.591604	NA	NA	NA	NA	1.14975e-19	0.999496	3.69672e-10	0.996082	NA	NA
ABO	NA	NA	NA	smultixcan	3.89202e-22	1.41027e-18	3.78705	Vagina	8.6172e-08	0.000110116	5.3537	NA	NA	NA	0	1	1	0	2	NA	NA	3.97445	-0.18384	5.42649	-0.0962162	NA	NA	NA	NA	3.15967e-23	0.988713	5.74743e-08	0.923349	NA	NA	NA	NA	1.14975e-19	0.999496	8.29671e-05	0.995333	NA	NA
ABO	NA	NA	NA	smultixcan	3.89202e-22	1.41027e-18	3.78705	smultixcan	7.82657e-25	9.14856e-20	2.99399	NA	NA	NA	0	1	1	0	2	NA	NA	3.97445	-0.18384	3.04564	-0.0166021	NA	NA	NA	NA	3.15967e-23	0.988713	7.82612e-26	0.927606	NA	NA	NA	NA	1.14975e-19	0.999496	7.5131e-21	0.999267	NA	NA
ADAM15	NA	NA	NA	Adipose_Subcutaneous	1.00564e-05	0.00575591	4.41596	Adipose_Subcutaneous	2.64176e-10	6.02547e-07	6.31846	NA	NA	NA	0	1	1	0	2	NA	NA	4.68102	0.923684	6.52436	1.35152	NA	NA	NA	NA	2.85453e-06	0.355651	6.82929e-11	0.176529	NA	NA	NA	NA	0.0026204	0.993709	1.97065e-07	0.992931	NA	NA
ADAM15	NA	NA	NA	Adipose_Subcutaneous	1.00564e-05	0.00575591	4.41596	Adipose_Visceral_Omentum	8.03606e-10	1.38199e-06	6.14421	NA	NA	NA	0	1	1	0	2	NA	NA	4.68102	0.923684	6.31554	1.26558	NA	NA	NA	NA	2.85453e-06	0.355651	2.69212e-10	0.205665	NA	NA	NA	NA	0.0026204	0.993709	4.51281e-07	0.994572	NA	NA
ADAM15	NA	NA	NA	Adipose_Subcutaneous	1.00564e-05	0.00575591	4.41596	Adrenal_Gland	3.0912e-10	8.2821e-07	6.29413	NA	NA	NA	0	1	1	0	2	NA	NA	4.68102	0.923684	6.47466	1.29091	NA	NA	NA	NA	2.85453e-06	0.355651	9.50279e-11	0.196734	NA	NA	NA	NA	0.0026204	0.993709	2.77139e-07	0.996478	NA	NA
ADAM15	NA	NA	NA	Adipose_Subcutaneous	1.00564e-05	0.00575591	4.41596	Artery_Tibial	3.84806e-09	8.80134e-06	5.8906	NA	NA	NA	0	1	1	0	2	NA	NA	4.68102	0.923684	6.00881	1.13253	NA	NA	NA	NA	2.85453e-06	0.355651	1.86887e-09	0.257414	NA	NA	NA	NA	0.0026204	0.993709	4.71689e-06	0.99842	NA	NA
ADAM15	NA	NA	NA	Adipose_Subcutaneous	1.00564e-05	0.00575591	4.41596	Brain_Amygdala	1.94954e-08	2.78514e-05	5.61642	NA	NA	NA	0	1	1	0	2	NA	NA	4.68102	0.923684	5.70478	1.22813	NA	NA	NA	NA	2.85453e-06	0.355651	1.16495e-08	0.219398	NA	NA	NA	NA	0.0026204	0.993709	1.7123e-05	0.994882	NA	NA
ADAM15	NA	NA	NA	Adipose_Subcutaneous	1.00564e-05	0.00575591	4.41596	Brain_Caudate_basal_ganglia	4.03068e-10	1.00738e-06	6.25284	NA	NA	NA	0	1	1	0	2	NA	NA	4.68102	0.923684	6.45943	1.18684	NA	NA	NA	NA	2.85453e-06	0.355651	1.05101e-10	0.235291	NA	NA	NA	NA	0.0026204	0.993709	3.03872e-07	0.992446	NA	NA
ADAM15	NA	NA	NA	Adipose_Subcutaneous	1.00564e-05	0.00575591	4.41596	Brain_Cerebellar_Hemisphere	3.73582e-09	8.2148e-06	5.89549	NA	NA	NA	0	1	1	0	2	NA	NA	4.68102	0.923684	6.14347	0.683444	NA	NA	NA	NA	2.85453e-06	0.355651	8.07367e-10	0.494326	NA	NA	NA	NA	0.0026204	0.993709	1.82407e-06	0.997386	NA	NA
ADAM15	NA	NA	NA	Adipose_Subcutaneous	1.00564e-05	0.00575591	4.41596	Brain_Cerebellum	1.94954e-08	3.64586e-05	5.61642	NA	NA	NA	0	1	1	0	2	NA	NA	4.68102	0.923684	5.70478	-0.105856	NA	NA	NA	NA	2.85453e-06	0.355651	1.16495e-08	0.915697	NA	NA	NA	NA	0.0026204	0.993709	2.2367e-05	0.998287	NA	NA
ADAM15	NA	NA	NA	Adipose_Subcutaneous	1.00564e-05	0.00575591	4.41596	Brain_Cortex	2.30103e-06	0.00174041	4.72501	NA	NA	NA	0	1	1	0	2	NA	NA	4.68102	0.923684	5.07179	1.25061	NA	NA	NA	NA	2.85453e-06	0.355651	3.94083e-07	0.211077	NA	NA	NA	NA	0.0026204	0.993709	0.000440584	0.995536	NA	NA
ADAM15	NA	NA	NA	Adipose_Subcutaneous	1.00564e-05	0.00575591	4.41596	Brain_Frontal_Cortex_BA9	4.35657e-10	1.5304e-06	6.24069	NA	NA	NA	0	1	1	0	2	NA	NA	4.68102	0.923684	6.44229	1.18857	NA	NA	NA	NA	2.85453e-06	0.355651	1.17682e-10	0.234608	NA	NA	NA	NA	0.0026204	0.993709	4.43044e-07	0.996322	NA	NA
ADAM15	NA	NA	NA	Adipose_Subcutaneous	1.00564e-05	0.00575591	4.41596	Brain_Hippocampus	1.94954e-08	4.09461e-05	5.61642	NA	NA	NA	0	1	1	0	2	NA	NA	4.68102	0.923684	5.70478	0.762494	NA	NA	NA	NA	2.85453e-06	0.355651	1.16495e-08	0.445765	NA	NA	NA	NA	0.0026204	0.993709	2.51792e-05	0.997243	NA	NA
ADAM15	NA	NA	NA	Adipose_Subcutaneous	1.00564e-05	0.00575591	4.41596	Brain_Hypothalamus	1.94954e-08	3.24417e-05	5.61642	NA	NA	NA	0	1	1	0	2	NA	NA	4.68102	0.923684	5.70478	1.00702	NA	NA	NA	NA	2.85453e-06	0.355651	1.16495e-08	0.313925	NA	NA	NA	NA	0.0026204	0.993709	2.14673e-05	0.996776	NA	NA
ADAM15	NA	NA	NA	Adipose_Subcutaneous	1.00564e-05	0.00575591	4.41596	Brain_Nucleus_accumbens_basal_ganglia	1.94954e-08	3.08015e-05	5.61642	NA	NA	NA	0	1	1	0	2	NA	NA	4.68102	0.923684	5.70478	-0.105856	NA	NA	NA	NA	2.85453e-06	0.355651	1.16495e-08	0.915697	NA	NA	NA	NA	0.0026204	0.993709	2.01583e-05	0.996742	NA	NA
ADAM15	NA	NA	NA	Adipose_Subcutaneous	1.00564e-05	0.00575591	4.41596	Brain_Putamen_basal_ganglia	9.67917e-08	0.000118177	5.33265	NA	NA	NA	0	1	1	0	2	NA	NA	4.68102	0.923684	5.64562	1.02593	NA	NA	NA	NA	2.85453e-06	0.355651	1.64583e-08	0.304925	NA	NA	NA	NA	0.0026204	0.993709	2.47895e-05	0.986038	NA	NA
ADAM15	NA	NA	NA	Adipose_Subcutaneous	1.00564e-05	0.00575591	4.41596	Brain_Substantia_nigra	1.94954e-08	2.18543e-05	5.61642	NA	NA	NA	0	1	1	0	2	NA	NA	4.68102	0.923684	5.70478	1.07156	NA	NA	NA	NA	2.85453e-06	0.355651	1.16495e-08	0.283919	NA	NA	NA	NA	0.0026204	0.993709	1.43615e-05	0.995985	NA	NA
ADAM15	NA	NA	NA	Adipose_Subcutaneous	1.00564e-05	0.00575591	4.41596	Breast_Mammary_Tissue	8.15457e-10	1.66631e-06	6.14189	NA	NA	NA	0	1	1	0	2	NA	NA	4.68102	0.923684	6.33579	1.29439	NA	NA	NA	NA	2.85453e-06	0.355651	2.36123e-10	0.19553	NA	NA	NA	NA	0.0026204	0.993709	5.62066e-07	0.992513	NA	NA
ADAM15	NA	NA	NA	Adipose_Subcutaneous	1.00564e-05	0.00575591	4.41596	Cells_Cultured_fibroblasts	4.50117e-06	0.00384731	-4.58679	NA	NA	NA	0	1	1	0	2	NA	NA	4.68102	0.923684	-4.61977	0.743809	NA	NA	NA	NA	2.85453e-06	0.355651	3.8417e-06	0.456992	NA	NA	NA	NA	0.0026204	0.993709	0.00347243	0.993254	NA	NA
ADAM15	NA	NA	NA	Adipose_Subcutaneous	1.00564e-05	0.00575591	4.41596	Colon_Sigmoid	3.83543e-10	1.12643e-06	6.26058	NA	NA	NA	0	1	1	0	2	NA	NA	4.68102	0.923684	6.44426	1.27102	NA	NA	NA	NA	2.85453e-06	0.355651	1.16168e-10	0.203721	NA	NA	NA	NA	0.0026204	0.993709	3.69771e-07	0.99906	NA	NA
ADAM15	NA	NA	NA	Adipose_Subcutaneous	1.00564e-05	0.00575591	4.41596	Colon_Transverse	1.94954e-08	2.23278e-05	5.61642	NA	NA	NA	0	1	1	0	2	NA	NA	4.68102	0.923684	5.70478	0.965551	NA	NA	NA	NA	2.85453e-06	0.355651	1.16495e-08	0.334269	NA	NA	NA	NA	0.0026204	0.993709	1.53382e-05	0.993602	NA	NA
ADAM15	NA	NA	NA	Adipose_Subcutaneous	1.00564e-05	0.00575591	4.41596	Esophagus_Mucosa	4.33974e-09	4.82028e-06	5.87069	NA	NA	NA	0	1	1	0	2	NA	NA	4.68102	0.923684	6.11731	1.41359	NA	NA	NA	NA	2.85453e-06	0.355651	9.5171e-10	0.157482	NA	NA	NA	NA	0.0026204	0.993709	1.08554e-06	0.992867	NA	NA
ADAM15	NA	NA	NA	Adipose_Subcutaneous	1.00564e-05	0.00575591	4.41596	Esophagus_Muscularis	4.82493e-10	1.38436e-06	6.2247	NA	NA	NA	0	1	1	0	2	NA	NA	4.68102	0.923684	6.40542	1.27589	NA	NA	NA	NA	2.85453e-06	0.355651	1.49955e-10	0.201995	NA	NA	NA	NA	0.0026204	0.993709	4.41591e-07	0.994083	NA	NA
ADAM15	NA	NA	NA	Adipose_Subcutaneous	1.00564e-05	0.00575591	4.41596	Heart_Atrial_Appendage	1.71438e-09	3.23481e-06	6.02279	NA	NA	NA	0	1	1	0	2	NA	NA	4.68102	0.923684	6.17419	1.24158	NA	NA	NA	NA	2.85453e-06	0.355651	6.65051e-10	0.214393	NA	NA	NA	NA	0.0026204	0.993709	1.28874e-06	0.986189	NA	NA
ADAM15	NA	NA	NA	Adipose_Subcutaneous	1.00564e-05	0.00575591	4.41596	Heart_Left_Ventricle	2.7952e-06	0.00218912	-4.68532	NA	NA	NA	0	1	1	0	2	NA	NA	4.68102	0.923684	-4.69326	0.860716	NA	NA	NA	NA	2.85453e-06	0.355651	2.68879e-06	0.389395	NA	NA	NA	NA	0.0026204	0.993709	0.00196005	0.998169	NA	NA
ADAM15	NA	NA	NA	Adipose_Subcutaneous	1.00564e-05	0.00575591	4.41596	Kidney_Cortex	3.73077e-07	0.000358566	-5.08221	NA	NA	NA	0	1	1	0	2	NA	NA	4.68102	0.923684	-5.10437	0.367883	NA	NA	NA	NA	2.85453e-06	0.355651	3.31897e-07	0.71296	NA	NA	NA	NA	0.0026204	0.993709	0.000311452	0.996956	NA	NA
ADAM15	NA	NA	NA	Adipose_Subcutaneous	1.00564e-05	0.00575591	4.41596	Liver	1.94954e-08	3.32038e-05	5.61642	NA	NA	NA	0	1	1	0	2	NA	NA	4.68102	0.923684	5.70478	-0.105856	NA	NA	NA	NA	2.85453e-06	0.355651	1.16495e-08	0.915697	NA	NA	NA	NA	0.0026204	0.993709	1.8813e-05	0.998503	NA	NA
ADAM15	NA	NA	NA	Adipose_Subcutaneous	1.00564e-05	0.00575591	4.41596	Lung	3.38068e-06	0.00141671	-4.64622	NA	NA	NA	0	1	1	0	2	NA	NA	4.68102	0.923684	-4.63118	0.950648	NA	NA	NA	NA	2.85453e-06	0.355651	3.63594e-06	0.341783	NA	NA	NA	NA	0.0026204	0.993709	0.00154657	0.998673	NA	NA
ADAM15	NA	NA	NA	Adipose_Subcutaneous	1.00564e-05	0.00575591	4.41596	Minor_Salivary_Gland	1.94954e-08	2.16901e-05	5.61642	NA	NA	NA	0	1	1	0	2	NA	NA	4.68102	0.923684	5.70478	1.0468	NA	NA	NA	NA	2.85453e-06	0.355651	1.16495e-08	0.29519	NA	NA	NA	NA	0.0026204	0.993709	1.44226e-05	0.995274	NA	NA
ADAM15	NA	NA	NA	Adipose_Subcutaneous	1.00564e-05	0.00575591	4.41596	Muscle_Skeletal	1.14177e-05	0.0059729	-4.38842	NA	NA	NA	0	1	1	0	2	NA	NA	4.68102	0.923684	-4.5497	-0.443139	NA	NA	NA	NA	2.85453e-06	0.355651	5.37229e-06	0.657666	NA	NA	NA	NA	0.0026204	0.993709	0.00345922	0.998434	NA	NA
ADAM15	NA	NA	NA	Adipose_Subcutaneous	1.00564e-05	0.00575591	4.41596	Nerve_Tibial	5.69834e-10	1.36346e-06	6.19856	NA	NA	NA	0	1	1	0	2	NA	NA	4.68102	0.923684	6.38412	1.28524	NA	NA	NA	NA	2.85453e-06	0.355651	1.72381e-10	0.198708	NA	NA	NA	NA	0.0026204	0.993709	4.64288e-07	0.989344	NA	NA
ADAM15	NA	NA	NA	Adipose_Subcutaneous	1.00564e-05	0.00575591	4.41596	Ovary	5.09703e-08	8.01202e-05	5.44789	NA	NA	NA	0	1	1	0	2	NA	NA	4.68102	0.923684	5.51899	1.06952	NA	NA	NA	NA	2.85453e-06	0.355651	3.40963e-08	0.284838	NA	NA	NA	NA	0.0026204	0.993709	6.11479e-05	0.996773	NA	NA
ADAM15	NA	NA	NA	Adipose_Subcutaneous	1.00564e-05	0.00575591	4.41596	Pancreas	1.94954e-08	3.08248e-05	5.61642	NA	NA	NA	0	1	1	0	2	NA	NA	4.68102	0.923684	5.70478	0.966278	NA	NA	NA	NA	2.85453e-06	0.355651	1.16495e-08	0.333905	NA	NA	NA	NA	0.0026204	0.993709	2.18464e-05	0.989793	NA	NA
ADAM15	NA	NA	NA	Adipose_Subcutaneous	1.00564e-05	0.00575591	4.41596	Pituitary	2.77502e-06	0.00207603	-4.68681	NA	NA	NA	0	1	1	0	2	NA	NA	4.68102	0.923684	-4.80263	-0.180481	NA	NA	NA	NA	2.85453e-06	0.355651	1.56597e-06	0.856775	NA	NA	NA	NA	0.0026204	0.993709	0.00117761	0.998633	NA	NA
ADAM15	NA	NA	NA	Adipose_Subcutaneous	1.00564e-05	0.00575591	4.41596	Prostate	3.5817e-10	9.64641e-07	6.27125	NA	NA	NA	0	1	1	0	2	NA	NA	4.68102	0.923684	6.46766	1.34574	NA	NA	NA	NA	2.85453e-06	0.355651	9.953e-11	0.178386	NA	NA	NA	NA	0.0026204	0.993709	2.97517e-07	0.990782	NA	NA
ADAM15	NA	NA	NA	Adipose_Subcutaneous	1.00564e-05	0.00575591	4.41596	Skin_Not_Sun_Exposed_Suprapubic	7.50225e-09	1.12752e-05	5.77928	NA	NA	NA	0	1	1	0	2	NA	NA	4.68102	0.923684	6.03333	1.28915	NA	NA	NA	NA	2.85453e-06	0.355651	1.60618e-09	0.197347	NA	NA	NA	NA	0.0026204	0.993709	2.36814e-06	0.997342	NA	NA
ADAM15	NA	NA	NA	Adipose_Subcutaneous	1.00564e-05	0.00575591	4.41596	Skin_Sun_Exposed_Lower_leg	5.37145e-09	5.77413e-06	5.83524	NA	NA	NA	0	1	1	0	2	NA	NA	4.68102	0.923684	6.09441	1.20851	NA	NA	NA	NA	2.85453e-06	0.355651	1.0984e-09	0.226853	NA	NA	NA	NA	0.0026204	0.993709	1.27873e-06	0.99598	NA	NA
ADAM15	NA	NA	NA	Adipose_Subcutaneous	1.00564e-05	0.00575591	4.41596	Small_Intestine_Terminal_Ileum	1.94954e-08	2.45357e-05	5.61642	NA	NA	NA	0	1	1	0	2	NA	NA	4.68102	0.923684	5.70478	-0.105856	NA	NA	NA	NA	2.85453e-06	0.355651	1.16495e-08	0.915697	NA	NA	NA	NA	0.0026204	0.993709	1.58806e-05	0.996077	NA	NA
ADAM15	NA	NA	NA	Adipose_Subcutaneous	1.00564e-05	0.00575591	4.41596	Spleen	1.94954e-08	3.00657e-05	5.61642	NA	NA	NA	0	1	1	0	2	NA	NA	4.68102	0.923684	5.70478	0.44338	NA	NA	NA	NA	2.85453e-06	0.355651	1.16495e-08	0.657491	NA	NA	NA	NA	0.0026204	0.993709	2.16975e-05	0.997662	NA	NA
ADAM15	NA	NA	NA	Adipose_Subcutaneous	1.00564e-05	0.00575591	4.41596	Stomach	3.67152e-08	5.4155e-05	5.50596	NA	NA	NA	0	1	1	0	2	NA	NA	4.68102	0.923684	5.58405	0.955279	NA	NA	NA	NA	2.85453e-06	0.355651	2.34976e-08	0.339437	NA	NA	NA	NA	0.0026204	0.993709	3.22186e-05	0.998123	NA	NA
ADAM15	NA	NA	NA	Adipose_Subcutaneous	1.00564e-05	0.00575591	4.41596	Testis	2.781e-10	1.15073e-06	6.31052	NA	NA	NA	0	1	1	0	2	NA	NA	4.68102	0.923684	6.53344	1.30823	NA	NA	NA	NA	2.85453e-06	0.355651	6.42756e-11	0.190796	NA	NA	NA	NA	0.0026204	0.993709	3.21359e-07	0.990044	NA	NA
ADAM15	NA	NA	NA	Adipose_Subcutaneous	1.00564e-05	0.00575591	4.41596	Thyroid	5.21475e-10	8.42396e-07	6.2125	NA	NA	NA	0	1	1	0	2	NA	NA	4.68102	0.923684	6.41662	1.31446	NA	NA	NA	NA	2.85453e-06	0.355651	1.39333e-10	0.188692	NA	NA	NA	NA	0.0026204	0.993709	2.67702e-07	0.996082	NA	NA
ADAM15	NA	NA	NA	Adipose_Subcutaneous	1.00564e-05	0.00575591	4.41596	Uterus	1.94954e-08	4.18398e-05	5.61642	NA	NA	NA	0	1	1	0	2	NA	NA	4.68102	0.923684	5.70478	1.13582	NA	NA	NA	NA	2.85453e-06	0.355651	1.16495e-08	0.256032	NA	NA	NA	NA	0.0026204	0.993709	2.24653e-05	0.997467	NA	NA
ADAM15	NA	NA	NA	Adipose_Subcutaneous	1.00564e-05	0.00575591	4.41596	Vagina	1.08293e-09	2.89815e-06	6.09668	NA	NA	NA	0	1	1	0	2	NA	NA	4.68102	0.923684	6.29777	1.31591	NA	NA	NA	NA	2.85453e-06	0.355651	3.01951e-10	0.188205	NA	NA	NA	NA	0.0026204	0.993709	1.0897e-06	0.994894	NA	NA
ADAM15	NA	NA	NA	Adipose_Subcutaneous	1.00564e-05	0.00575591	4.41596	Whole_Blood	6.12122e-09	7.28502e-06	5.81341	NA	NA	NA	0	1	1	0	2	NA	NA	4.68102	0.923684	6.0699	1.16672	NA	NA	NA	NA	2.85453e-06	0.355651	1.27993e-09	0.243322	NA	NA	NA	NA	0.0026204	0.993709	1.47252e-06	0.995329	NA	NA
ADAM15	NA	NA	NA	Adipose_Subcutaneous	1.00564e-05	0.00575591	4.41596	smultixcan	4.48162e-09	6.16307e-06	3.89684	NA	NA	NA	0	1	1	0	2	NA	NA	4.68102	0.923684	3.94949	0.320251	NA	NA	NA	NA	2.85453e-06	0.355651	1.59852e-09	0.28323	NA	NA	NA	NA	0.0026204	0.993709	2.38236e-06	0.999267	NA	NA
ADAM15	NA	NA	NA	Muscle_Skeletal	4.16555e-07	0.000683804	5.06123	Adipose_Subcutaneous	2.64176e-10	6.02547e-07	6.31846	NA	NA	NA	0	1	1	0	2	NA	NA	5.40663	1.25876	6.52436	1.35152	NA	NA	NA	NA	6.42209e-08	0.208117	6.82929e-11	0.176529	NA	NA	NA	NA	0.000108442	0.982206	1.97065e-07	0.992931	NA	NA
ADAM15	NA	NA	NA	Muscle_Skeletal	4.16555e-07	0.000683804	5.06123	Adipose_Visceral_Omentum	8.03606e-10	1.38199e-06	6.14421	NA	NA	NA	0	1	1	0	2	NA	NA	5.40663	1.25876	6.31554	1.26558	NA	NA	NA	NA	6.42209e-08	0.208117	2.69212e-10	0.205665	NA	NA	NA	NA	0.000108442	0.982206	4.51281e-07	0.994572	NA	NA
ADAM15	NA	NA	NA	Muscle_Skeletal	4.16555e-07	0.000683804	5.06123	Adrenal_Gland	3.0912e-10	8.2821e-07	6.29413	NA	NA	NA	0	1	1	0	2	NA	NA	5.40663	1.25876	6.47466	1.29091	NA	NA	NA	NA	6.42209e-08	0.208117	9.50279e-11	0.196734	NA	NA	NA	NA	0.000108442	0.982206	2.77139e-07	0.996478	NA	NA
ADAM15	NA	NA	NA	Muscle_Skeletal	4.16555e-07	0.000683804	5.06123	Artery_Tibial	3.84806e-09	8.80134e-06	5.8906	NA	NA	NA	0	1	1	0	2	NA	NA	5.40663	1.25876	6.00881	1.13253	NA	NA	NA	NA	6.42209e-08	0.208117	1.86887e-09	0.257414	NA	NA	NA	NA	0.000108442	0.982206	4.71689e-06	0.99842	NA	NA
ADAM15	NA	NA	NA	Muscle_Skeletal	4.16555e-07	0.000683804	5.06123	Brain_Amygdala	1.94954e-08	2.78514e-05	5.61642	NA	NA	NA	0	1	1	0	2	NA	NA	5.40663	1.25876	5.70478	1.22813	NA	NA	NA	NA	6.42209e-08	0.208117	1.16495e-08	0.219398	NA	NA	NA	NA	0.000108442	0.982206	1.7123e-05	0.994882	NA	NA
ADAM15	NA	NA	NA	Muscle_Skeletal	4.16555e-07	0.000683804	5.06123	Brain_Caudate_basal_ganglia	4.03068e-10	1.00738e-06	6.25284	NA	NA	NA	0	1	1	0	2	NA	NA	5.40663	1.25876	6.45943	1.18684	NA	NA	NA	NA	6.42209e-08	0.208117	1.05101e-10	0.235291	NA	NA	NA	NA	0.000108442	0.982206	3.03872e-07	0.992446	NA	NA
ADAM15	NA	NA	NA	Muscle_Skeletal	4.16555e-07	0.000683804	5.06123	Brain_Cerebellar_Hemisphere	3.73582e-09	8.2148e-06	5.89549	NA	NA	NA	0	1	1	0	2	NA	NA	5.40663	1.25876	6.14347	0.683444	NA	NA	NA	NA	6.42209e-08	0.208117	8.07367e-10	0.494326	NA	NA	NA	NA	0.000108442	0.982206	1.82407e-06	0.997386	NA	NA
ADAM15	NA	NA	NA	Muscle_Skeletal	4.16555e-07	0.000683804	5.06123	Brain_Cerebellum	1.94954e-08	3.64586e-05	5.61642	NA	NA	NA	0	1	1	0	2	NA	NA	5.40663	1.25876	5.70478	-0.105856	NA	NA	NA	NA	6.42209e-08	0.208117	1.16495e-08	0.915697	NA	NA	NA	NA	0.000108442	0.982206	2.2367e-05	0.998287	NA	NA
ADAM15	NA	NA	NA	Muscle_Skeletal	4.16555e-07	0.000683804	5.06123	Brain_Cortex	2.30103e-06	0.00174041	4.72501	NA	NA	NA	0	1	1	0	2	NA	NA	5.40663	1.25876	5.07179	1.25061	NA	NA	NA	NA	6.42209e-08	0.208117	3.94083e-07	0.211077	NA	NA	NA	NA	0.000108442	0.982206	0.000440584	0.995536	NA	NA
ADAM15	NA	NA	NA	Muscle_Skeletal	4.16555e-07	0.000683804	5.06123	Brain_Frontal_Cortex_BA9	4.35657e-10	1.5304e-06	6.24069	NA	NA	NA	0	1	1	0	2	NA	NA	5.40663	1.25876	6.44229	1.18857	NA	NA	NA	NA	6.42209e-08	0.208117	1.17682e-10	0.234608	NA	NA	NA	NA	0.000108442	0.982206	4.43044e-07	0.996322	NA	NA
ADAM15	NA	NA	NA	Muscle_Skeletal	4.16555e-07	0.000683804	5.06123	Brain_Hippocampus	1.94954e-08	4.09461e-05	5.61642	NA	NA	NA	0	1	1	0	2	NA	NA	5.40663	1.25876	5.70478	0.762494	NA	NA	NA	NA	6.42209e-08	0.208117	1.16495e-08	0.445765	NA	NA	NA	NA	0.000108442	0.982206	2.51792e-05	0.997243	NA	NA
ADAM15	NA	NA	NA	Muscle_Skeletal	4.16555e-07	0.000683804	5.06123	Brain_Hypothalamus	1.94954e-08	3.24417e-05	5.61642	NA	NA	NA	0	1	1	0	2	NA	NA	5.40663	1.25876	5.70478	1.00702	NA	NA	NA	NA	6.42209e-08	0.208117	1.16495e-08	0.313925	NA	NA	NA	NA	0.000108442	0.982206	2.14673e-05	0.996776	NA	NA
ADAM15	NA	NA	NA	Muscle_Skeletal	4.16555e-07	0.000683804	5.06123	Brain_Nucleus_accumbens_basal_ganglia	1.94954e-08	3.08015e-05	5.61642	NA	NA	NA	0	1	1	0	2	NA	NA	5.40663	1.25876	5.70478	-0.105856	NA	NA	NA	NA	6.42209e-08	0.208117	1.16495e-08	0.915697	NA	NA	NA	NA	0.000108442	0.982206	2.01583e-05	0.996742	NA	NA
ADAM15	NA	NA	NA	Muscle_Skeletal	4.16555e-07	0.000683804	5.06123	Brain_Putamen_basal_ganglia	9.67917e-08	0.000118177	5.33265	NA	NA	NA	0	1	1	0	2	NA	NA	5.40663	1.25876	5.64562	1.02593	NA	NA	NA	NA	6.42209e-08	0.208117	1.64583e-08	0.304925	NA	NA	NA	NA	0.000108442	0.982206	2.47895e-05	0.986038	NA	NA
ADAM15	NA	NA	NA	Muscle_Skeletal	4.16555e-07	0.000683804	5.06123	Brain_Substantia_nigra	1.94954e-08	2.18543e-05	5.61642	NA	NA	NA	0	1	1	0	2	NA	NA	5.40663	1.25876	5.70478	1.07156	NA	NA	NA	NA	6.42209e-08	0.208117	1.16495e-08	0.283919	NA	NA	NA	NA	0.000108442	0.982206	1.43615e-05	0.995985	NA	NA
ADAM15	NA	NA	NA	Muscle_Skeletal	4.16555e-07	0.000683804	5.06123	Breast_Mammary_Tissue	8.15457e-10	1.66631e-06	6.14189	NA	NA	NA	0	1	1	0	2	NA	NA	5.40663	1.25876	6.33579	1.29439	NA	NA	NA	NA	6.42209e-08	0.208117	2.36123e-10	0.19553	NA	NA	NA	NA	0.000108442	0.982206	5.62066e-07	0.992513	NA	NA
ADAM15	NA	NA	NA	Muscle_Skeletal	4.16555e-07	0.000683804	5.06123	Cells_Cultured_fibroblasts	4.50117e-06	0.00384731	-4.58679	NA	NA	NA	0	1	1	0	2	NA	NA	5.40663	1.25876	-4.61977	0.743809	NA	NA	NA	NA	6.42209e-08	0.208117	3.8417e-06	0.456992	NA	NA	NA	NA	0.000108442	0.982206	0.00347243	0.993254	NA	NA
ADAM15	NA	NA	NA	Muscle_Skeletal	4.16555e-07	0.000683804	5.06123	Colon_Sigmoid	3.83543e-10	1.12643e-06	6.26058	NA	NA	NA	0	1	1	0	2	NA	NA	5.40663	1.25876	6.44426	1.27102	NA	NA	NA	NA	6.42209e-08	0.208117	1.16168e-10	0.203721	NA	NA	NA	NA	0.000108442	0.982206	3.69771e-07	0.99906	NA	NA
ADAM15	NA	NA	NA	Muscle_Skeletal	4.16555e-07	0.000683804	5.06123	Colon_Transverse	1.94954e-08	2.23278e-05	5.61642	NA	NA	NA	0	1	1	0	2	NA	NA	5.40663	1.25876	5.70478	0.965551	NA	NA	NA	NA	6.42209e-08	0.208117	1.16495e-08	0.334269	NA	NA	NA	NA	0.000108442	0.982206	1.53382e-05	0.993602	NA	NA
ADAM15	NA	NA	NA	Muscle_Skeletal	4.16555e-07	0.000683804	5.06123	Esophagus_Mucosa	4.33974e-09	4.82028e-06	5.87069	NA	NA	NA	0	1	1	0	2	NA	NA	5.40663	1.25876	6.11731	1.41359	NA	NA	NA	NA	6.42209e-08	0.208117	9.5171e-10	0.157482	NA	NA	NA	NA	0.000108442	0.982206	1.08554e-06	0.992867	NA	NA
ADAM15	NA	NA	NA	Muscle_Skeletal	4.16555e-07	0.000683804	5.06123	Esophagus_Muscularis	4.82493e-10	1.38436e-06	6.2247	NA	NA	NA	0	1	1	0	2	NA	NA	5.40663	1.25876	6.40542	1.27589	NA	NA	NA	NA	6.42209e-08	0.208117	1.49955e-10	0.201995	NA	NA	NA	NA	0.000108442	0.982206	4.41591e-07	0.994083	NA	NA
ADAM15	NA	NA	NA	Muscle_Skeletal	4.16555e-07	0.000683804	5.06123	Heart_Atrial_Appendage	1.71438e-09	3.23481e-06	6.02279	NA	NA	NA	0	1	1	0	2	NA	NA	5.40663	1.25876	6.17419	1.24158	NA	NA	NA	NA	6.42209e-08	0.208117	6.65051e-10	0.214393	NA	NA	NA	NA	0.000108442	0.982206	1.28874e-06	0.986189	NA	NA
ADAM15	NA	NA	NA	Muscle_Skeletal	4.16555e-07	0.000683804	5.06123	Heart_Left_Ventricle	2.7952e-06	0.00218912	-4.68532	NA	NA	NA	0	1	1	0	2	NA	NA	5.40663	1.25876	-4.69326	0.860716	NA	NA	NA	NA	6.42209e-08	0.208117	2.68879e-06	0.389395	NA	NA	NA	NA	0.000108442	0.982206	0.00196005	0.998169	NA	NA
ADAM15	NA	NA	NA	Muscle_Skeletal	4.16555e-07	0.000683804	5.06123	Kidney_Cortex	3.73077e-07	0.000358566	-5.08221	NA	NA	NA	0	1	1	0	2	NA	NA	5.40663	1.25876	-5.10437	0.367883	NA	NA	NA	NA	6.42209e-08	0.208117	3.31897e-07	0.71296	NA	NA	NA	NA	0.000108442	0.982206	0.000311452	0.996956	NA	NA
ADAM15	NA	NA	NA	Muscle_Skeletal	4.16555e-07	0.000683804	5.06123	Liver	1.94954e-08	3.32038e-05	5.61642	NA	NA	NA	0	1	1	0	2	NA	NA	5.40663	1.25876	5.70478	-0.105856	NA	NA	NA	NA	6.42209e-08	0.208117	1.16495e-08	0.915697	NA	NA	NA	NA	0.000108442	0.982206	1.8813e-05	0.998503	NA	NA
ADAM15	NA	NA	NA	Muscle_Skeletal	4.16555e-07	0.000683804	5.06123	Lung	3.38068e-06	0.00141671	-4.64622	NA	NA	NA	0	1	1	0	2	NA	NA	5.40663	1.25876	-4.63118	0.950648	NA	NA	NA	NA	6.42209e-08	0.208117	3.63594e-06	0.341783	NA	NA	NA	NA	0.000108442	0.982206	0.00154657	0.998673	NA	NA
ADAM15	NA	NA	NA	Muscle_Skeletal	4.16555e-07	0.000683804	5.06123	Minor_Salivary_Gland	1.94954e-08	2.16901e-05	5.61642	NA	NA	NA	0	1	1	0	2	NA	NA	5.40663	1.25876	5.70478	1.0468	NA	NA	NA	NA	6.42209e-08	0.208117	1.16495e-08	0.29519	NA	NA	NA	NA	0.000108442	0.982206	1.44226e-05	0.995274	NA	NA
ADAM15	NA	NA	NA	Muscle_Skeletal	4.16555e-07	0.000683804	5.06123	Muscle_Skeletal	1.14177e-05	0.0059729	-4.38842	NA	NA	NA	0	1	1	0	2	NA	NA	5.40663	1.25876	-4.5497	-0.443139	NA	NA	NA	NA	6.42209e-08	0.208117	5.37229e-06	0.657666	NA	NA	NA	NA	0.000108442	0.982206	0.00345922	0.998434	NA	NA
ADAM15	NA	NA	NA	Muscle_Skeletal	4.16555e-07	0.000683804	5.06123	Nerve_Tibial	5.69834e-10	1.36346e-06	6.19856	NA	NA	NA	0	1	1	0	2	NA	NA	5.40663	1.25876	6.38412	1.28524	NA	NA	NA	NA	6.42209e-08	0.208117	1.72381e-10	0.198708	NA	NA	NA	NA	0.000108442	0.982206	4.64288e-07	0.989344	NA	NA
ADAM15	NA	NA	NA	Muscle_Skeletal	4.16555e-07	0.000683804	5.06123	Ovary	5.09703e-08	8.01202e-05	5.44789	NA	NA	NA	0	1	1	0	2	NA	NA	5.40663	1.25876	5.51899	1.06952	NA	NA	NA	NA	6.42209e-08	0.208117	3.40963e-08	0.284838	NA	NA	NA	NA	0.000108442	0.982206	6.11479e-05	0.996773	NA	NA
ADAM15	NA	NA	NA	Muscle_Skeletal	4.16555e-07	0.000683804	5.06123	Pancreas	1.94954e-08	3.08248e-05	5.61642	NA	NA	NA	0	1	1	0	2	NA	NA	5.40663	1.25876	5.70478	0.966278	NA	NA	NA	NA	6.42209e-08	0.208117	1.16495e-08	0.333905	NA	NA	NA	NA	0.000108442	0.982206	2.18464e-05	0.989793	NA	NA
ADAM15	NA	NA	NA	Muscle_Skeletal	4.16555e-07	0.000683804	5.06123	Pituitary	2.77502e-06	0.00207603	-4.68681	NA	NA	NA	0	1	1	0	2	NA	NA	5.40663	1.25876	-4.80263	-0.180481	NA	NA	NA	NA	6.42209e-08	0.208117	1.56597e-06	0.856775	NA	NA	NA	NA	0.000108442	0.982206	0.00117761	0.998633	NA	NA
ADAM15	NA	NA	NA	Muscle_Skeletal	4.16555e-07	0.000683804	5.06123	Prostate	3.5817e-10	9.64641e-07	6.27125	NA	NA	NA	0	1	1	0	2	NA	NA	5.40663	1.25876	6.46766	1.34574	NA	NA	NA	NA	6.42209e-08	0.208117	9.953e-11	0.178386	NA	NA	NA	NA	0.000108442	0.982206	2.97517e-07	0.990782	NA	NA
ADAM15	NA	NA	NA	Muscle_Skeletal	4.16555e-07	0.000683804	5.06123	Skin_Not_Sun_Exposed_Suprapubic	7.50225e-09	1.12752e-05	5.77928	NA	NA	NA	0	1	1	0	2	NA	NA	5.40663	1.25876	6.03333	1.28915	NA	NA	NA	NA	6.42209e-08	0.208117	1.60618e-09	0.197347	NA	NA	NA	NA	0.000108442	0.982206	2.36814e-06	0.997342	NA	NA
ADAM15	NA	NA	NA	Muscle_Skeletal	4.16555e-07	0.000683804	5.06123	Skin_Sun_Exposed_Lower_leg	5.37145e-09	5.77413e-06	5.83524	NA	NA	NA	0	1	1	0	2	NA	NA	5.40663	1.25876	6.09441	1.20851	NA	NA	NA	NA	6.42209e-08	0.208117	1.0984e-09	0.226853	NA	NA	NA	NA	0.000108442	0.982206	1.27873e-06	0.99598	NA	NA
ADAM15	NA	NA	NA	Muscle_Skeletal	4.16555e-07	0.000683804	5.06123	Small_Intestine_Terminal_Ileum	1.94954e-08	2.45357e-05	5.61642	NA	NA	NA	0	1	1	0	2	NA	NA	5.40663	1.25876	5.70478	-0.105856	NA	NA	NA	NA	6.42209e-08	0.208117	1.16495e-08	0.915697	NA	NA	NA	NA	0.000108442	0.982206	1.58806e-05	0.996077	NA	NA
ADAM15	NA	NA	NA	Muscle_Skeletal	4.16555e-07	0.000683804	5.06123	Spleen	1.94954e-08	3.00657e-05	5.61642	NA	NA	NA	0	1	1	0	2	NA	NA	5.40663	1.25876	5.70478	0.44338	NA	NA	NA	NA	6.42209e-08	0.208117	1.16495e-08	0.657491	NA	NA	NA	NA	0.000108442	0.982206	2.16975e-05	0.997662	NA	NA
ADAM15	NA	NA	NA	Muscle_Skeletal	4.16555e-07	0.000683804	5.06123	Stomach	3.67152e-08	5.4155e-05	5.50596	NA	NA	NA	0	1	1	0	2	NA	NA	5.40663	1.25876	5.58405	0.955279	NA	NA	NA	NA	6.42209e-08	0.208117	2.34976e-08	0.339437	NA	NA	NA	NA	0.000108442	0.982206	3.22186e-05	0.998123	NA	NA
ADAM15	NA	NA	NA	Muscle_Skeletal	4.16555e-07	0.000683804	5.06123	Testis	2.781e-10	1.15073e-06	6.31052	NA	NA	NA	0	1	1	0	2	NA	NA	5.40663	1.25876	6.53344	1.30823	NA	NA	NA	NA	6.42209e-08	0.208117	6.42756e-11	0.190796	NA	NA	NA	NA	0.000108442	0.982206	3.21359e-07	0.990044	NA	NA
ADAM15	NA	NA	NA	Muscle_Skeletal	4.16555e-07	0.000683804	5.06123	Thyroid	5.21475e-10	8.42396e-07	6.2125	NA	NA	NA	0	1	1	0	2	NA	NA	5.40663	1.25876	6.41662	1.31446	NA	NA	NA	NA	6.42209e-08	0.208117	1.39333e-10	0.188692	NA	NA	NA	NA	0.000108442	0.982206	2.67702e-07	0.996082	NA	NA
ADAM15	NA	NA	NA	Muscle_Skeletal	4.16555e-07	0.000683804	5.06123	Uterus	1.94954e-08	4.18398e-05	5.61642	NA	NA	NA	0	1	1	0	2	NA	NA	5.40663	1.25876	5.70478	1.13582	NA	NA	NA	NA	6.42209e-08	0.208117	1.16495e-08	0.256032	NA	NA	NA	NA	0.000108442	0.982206	2.24653e-05	0.997467	NA	NA
ADAM15	NA	NA	NA	Muscle_Skeletal	4.16555e-07	0.000683804	5.06123	Vagina	1.08293e-09	2.89815e-06	6.09668	NA	NA	NA	0	1	1	0	2	NA	NA	5.40663	1.25876	6.29777	1.31591	NA	NA	NA	NA	6.42209e-08	0.208117	3.01951e-10	0.188205	NA	NA	NA	NA	0.000108442	0.982206	1.0897e-06	0.994894	NA	NA
ADAM15	NA	NA	NA	Muscle_Skeletal	4.16555e-07	0.000683804	5.06123	Whole_Blood	6.12122e-09	7.28502e-06	5.81341	NA	NA	NA	0	1	1	0	2	NA	NA	5.40663	1.25876	6.0699	1.16672	NA	NA	NA	NA	6.42209e-08	0.208117	1.27993e-09	0.243322	NA	NA	NA	NA	0.000108442	0.982206	1.47252e-06	0.995329	NA	NA
ADAM15	NA	NA	NA	Muscle_Skeletal	4.16555e-07	0.000683804	5.06123	smultixcan	4.48162e-09	6.16307e-06	3.89684	NA	NA	NA	0	1	1	0	2	NA	NA	5.40663	1.25876	3.94949	0.320251	NA	NA	NA	NA	6.42209e-08	0.208117	1.59852e-09	0.28323	NA	NA	NA	NA	0.000108442	0.982206	2.38236e-06	0.999267	NA	NA
ADAM15	NA	NA	NA	smultixcan	4.47462e-10	3.13816e-07	2.30307	Adipose_Subcutaneous	2.64176e-10	6.02547e-07	6.31846	NA	NA	NA	0	1	1	0	2	NA	NA	2.56133	1.08541	6.52436	1.35152	NA	NA	NA	NA	1.21593e-10	0.5584	6.82929e-11	0.176529	NA	NA	NA	NA	9.48124e-08	0.999496	1.97065e-07	0.992931	NA	NA
ADAM15	NA	NA	NA	smultixcan	4.47462e-10	3.13816e-07	2.30307	Adipose_Visceral_Omentum	8.03606e-10	1.38199e-06	6.14421	NA	NA	NA	0	1	1	0	2	NA	NA	2.56133	1.08541	6.31554	1.26558	NA	NA	NA	NA	1.21593e-10	0.5584	2.69212e-10	0.205665	NA	NA	NA	NA	9.48124e-08	0.999496	4.51281e-07	0.994572	NA	NA
ADAM15	NA	NA	NA	smultixcan	4.47462e-10	3.13816e-07	2.30307	Adrenal_Gland	3.0912e-10	8.2821e-07	6.29413	NA	NA	NA	0	1	1	0	2	NA	NA	2.56133	1.08541	6.47466	1.29091	NA	NA	NA	NA	1.21593e-10	0.5584	9.50279e-11	0.196734	NA	NA	NA	NA	9.48124e-08	0.999496	2.77139e-07	0.996478	NA	NA
ADAM15	NA	NA	NA	smultixcan	4.47462e-10	3.13816e-07	2.30307	Artery_Tibial	3.84806e-09	8.80134e-06	5.8906	NA	NA	NA	0	1	1	0	2	NA	NA	2.56133	1.08541	6.00881	1.13253	NA	NA	NA	NA	1.21593e-10	0.5584	1.86887e-09	0.257414	NA	NA	NA	NA	9.48124e-08	0.999496	4.71689e-06	0.99842	NA	NA
ADAM15	NA	NA	NA	smultixcan	4.47462e-10	3.13816e-07	2.30307	Brain_Amygdala	1.94954e-08	2.78514e-05	5.61642	NA	NA	NA	0	1	1	0	2	NA	NA	2.56133	1.08541	5.70478	1.22813	NA	NA	NA	NA	1.21593e-10	0.5584	1.16495e-08	0.219398	NA	NA	NA	NA	9.48124e-08	0.999496	1.7123e-05	0.994882	NA	NA
ADAM15	NA	NA	NA	smultixcan	4.47462e-10	3.13816e-07	2.30307	Brain_Caudate_basal_ganglia	4.03068e-10	1.00738e-06	6.25284	NA	NA	NA	0	1	1	0	2	NA	NA	2.56133	1.08541	6.45943	1.18684	NA	NA	NA	NA	1.21593e-10	0.5584	1.05101e-10	0.235291	NA	NA	NA	NA	9.48124e-08	0.999496	3.03872e-07	0.992446	NA	NA
ADAM15	NA	NA	NA	smultixcan	4.47462e-10	3.13816e-07	2.30307	Brain_Cerebellar_Hemisphere	3.73582e-09	8.2148e-06	5.89549	NA	NA	NA	0	1	1	0	2	NA	NA	2.56133	1.08541	6.14347	0.683444	NA	NA	NA	NA	1.21593e-10	0.5584	8.07367e-10	0.494326	NA	NA	NA	NA	9.48124e-08	0.999496	1.82407e-06	0.997386	NA	NA
ADAM15	NA	NA	NA	smultixcan	4.47462e-10	3.13816e-07	2.30307	Brain_Cerebellum	1.94954e-08	3.64586e-05	5.61642	NA	NA	NA	0	1	1	0	2	NA	NA	2.56133	1.08541	5.70478	-0.105856	NA	NA	NA	NA	1.21593e-10	0.5584	1.16495e-08	0.915697	NA	NA	NA	NA	9.48124e-08	0.999496	2.2367e-05	0.998287	NA	NA
ADAM15	NA	NA	NA	smultixcan	4.47462e-10	3.13816e-07	2.30307	Brain_Cortex	2.30103e-06	0.00174041	4.72501	NA	NA	NA	0	1	1	0	2	NA	NA	2.56133	1.08541	5.07179	1.25061	NA	NA	NA	NA	1.21593e-10	0.5584	3.94083e-07	0.211077	NA	NA	NA	NA	9.48124e-08	0.999496	0.000440584	0.995536	NA	NA
ADAM15	NA	NA	NA	smultixcan	4.47462e-10	3.13816e-07	2.30307	Brain_Frontal_Cortex_BA9	4.35657e-10	1.5304e-06	6.24069	NA	NA	NA	0	1	1	0	2	NA	NA	2.56133	1.08541	6.44229	1.18857	NA	NA	NA	NA	1.21593e-10	0.5584	1.17682e-10	0.234608	NA	NA	NA	NA	9.48124e-08	0.999496	4.43044e-07	0.996322	NA	NA
ADAM15	NA	NA	NA	smultixcan	4.47462e-10	3.13816e-07	2.30307	Brain_Hippocampus	1.94954e-08	4.09461e-05	5.61642	NA	NA	NA	0	1	1	0	2	NA	NA	2.56133	1.08541	5.70478	0.762494	NA	NA	NA	NA	1.21593e-10	0.5584	1.16495e-08	0.445765	NA	NA	NA	NA	9.48124e-08	0.999496	2.51792e-05	0.997243	NA	NA
ADAM15	NA	NA	NA	smultixcan	4.47462e-10	3.13816e-07	2.30307	Brain_Hypothalamus	1.94954e-08	3.24417e-05	5.61642	NA	NA	NA	0	1	1	0	2	NA	NA	2.56133	1.08541	5.70478	1.00702	NA	NA	NA	NA	1.21593e-10	0.5584	1.16495e-08	0.313925	NA	NA	NA	NA	9.48124e-08	0.999496	2.14673e-05	0.996776	NA	NA
ADAM15	NA	NA	NA	smultixcan	4.47462e-10	3.13816e-07	2.30307	Brain_Nucleus_accumbens_basal_ganglia	1.94954e-08	3.08015e-05	5.61642	NA	NA	NA	0	1	1	0	2	NA	NA	2.56133	1.08541	5.70478	-0.105856	NA	NA	NA	NA	1.21593e-10	0.5584	1.16495e-08	0.915697	NA	NA	NA	NA	9.48124e-08	0.999496	2.01583e-05	0.996742	NA	NA
ADAM15	NA	NA	NA	smultixcan	4.47462e-10	3.13816e-07	2.30307	Brain_Putamen_basal_ganglia	9.67917e-08	0.000118177	5.33265	NA	NA	NA	0	1	1	0	2	NA	NA	2.56133	1.08541	5.64562	1.02593	NA	NA	NA	NA	1.21593e-10	0.5584	1.64583e-08	0.304925	NA	NA	NA	NA	9.48124e-08	0.999496	2.47895e-05	0.986038	NA	NA
ADAM15	NA	NA	NA	smultixcan	4.47462e-10	3.13816e-07	2.30307	Brain_Substantia_nigra	1.94954e-08	2.18543e-05	5.61642	NA	NA	NA	0	1	1	0	2	NA	NA	2.56133	1.08541	5.70478	1.07156	NA	NA	NA	NA	1.21593e-10	0.5584	1.16495e-08	0.283919	NA	NA	NA	NA	9.48124e-08	0.999496	1.43615e-05	0.995985	NA	NA
ADAM15	NA	NA	NA	smultixcan	4.47462e-10	3.13816e-07	2.30307	Breast_Mammary_Tissue	8.15457e-10	1.66631e-06	6.14189	NA	NA	NA	0	1	1	0	2	NA	NA	2.56133	1.08541	6.33579	1.29439	NA	NA	NA	NA	1.21593e-10	0.5584	2.36123e-10	0.19553	NA	NA	NA	NA	9.48124e-08	0.999496	5.62066e-07	0.992513	NA	NA
ADAM15	NA	NA	NA	smultixcan	4.47462e-10	3.13816e-07	2.30307	Cells_Cultured_fibroblasts	4.50117e-06	0.00384731	-4.58679	NA	NA	NA	0	1	1	0	2	NA	NA	2.56133	1.08541	-4.61977	0.743809	NA	NA	NA	NA	1.21593e-10	0.5584	3.8417e-06	0.456992	NA	NA	NA	NA	9.48124e-08	0.999496	0.00347243	0.993254	NA	NA
ADAM15	NA	NA	NA	smultixcan	4.47462e-10	3.13816e-07	2.30307	Colon_Sigmoid	3.83543e-10	1.12643e-06	6.26058	NA	NA	NA	0	1	1	0	2	NA	NA	2.56133	1.08541	6.44426	1.27102	NA	NA	NA	NA	1.21593e-10	0.5584	1.16168e-10	0.203721	NA	NA	NA	NA	9.48124e-08	0.999496	3.69771e-07	0.99906	NA	NA
ADAM15	NA	NA	NA	smultixcan	4.47462e-10	3.13816e-07	2.30307	Colon_Transverse	1.94954e-08	2.23278e-05	5.61642	NA	NA	NA	0	1	1	0	2	NA	NA	2.56133	1.08541	5.70478	0.965551	NA	NA	NA	NA	1.21593e-10	0.5584	1.16495e-08	0.334269	NA	NA	NA	NA	9.48124e-08	0.999496	1.53382e-05	0.993602	NA	NA
ADAM15	NA	NA	NA	smultixcan	4.47462e-10	3.13816e-07	2.30307	Esophagus_Mucosa	4.33974e-09	4.82028e-06	5.87069	NA	NA	NA	0	1	1	0	2	NA	NA	2.56133	1.08541	6.11731	1.41359	NA	NA	NA	NA	1.21593e-10	0.5584	9.5171e-10	0.157482	NA	NA	NA	NA	9.48124e-08	0.999496	1.08554e-06	0.992867	NA	NA
ADAM15	NA	NA	NA	smultixcan	4.47462e-10	3.13816e-07	2.30307	Esophagus_Muscularis	4.82493e-10	1.38436e-06	6.2247	NA	NA	NA	0	1	1	0	2	NA	NA	2.56133	1.08541	6.40542	1.27589	NA	NA	NA	NA	1.21593e-10	0.5584	1.49955e-10	0.201995	NA	NA	NA	NA	9.48124e-08	0.999496	4.41591e-07	0.994083	NA	NA
ADAM15	NA	NA	NA	smultixcan	4.47462e-10	3.13816e-07	2.30307	Heart_Atrial_Appendage	1.71438e-09	3.23481e-06	6.02279	NA	NA	NA	0	1	1	0	2	NA	NA	2.56133	1.08541	6.17419	1.24158	NA	NA	NA	NA	1.21593e-10	0.5584	6.65051e-10	0.214393	NA	NA	NA	NA	9.48124e-08	0.999496	1.28874e-06	0.986189	NA	NA
ADAM15	NA	NA	NA	smultixcan	4.47462e-10	3.13816e-07	2.30307	Heart_Left_Ventricle	2.7952e-06	0.00218912	-4.68532	NA	NA	NA	0	1	1	0	2	NA	NA	2.56133	1.08541	-4.69326	0.860716	NA	NA	NA	NA	1.21593e-10	0.5584	2.68879e-06	0.389395	NA	NA	NA	NA	9.48124e-08	0.999496	0.00196005	0.998169	NA	NA
ADAM15	NA	NA	NA	smultixcan	4.47462e-10	3.13816e-07	2.30307	Kidney_Cortex	3.73077e-07	0.000358566	-5.08221	NA	NA	NA	0	1	1	0	2	NA	NA	2.56133	1.08541	-5.10437	0.367883	NA	NA	NA	NA	1.21593e-10	0.5584	3.31897e-07	0.71296	NA	NA	NA	NA	9.48124e-08	0.999496	0.000311452	0.996956	NA	NA
ADAM15	NA	NA	NA	smultixcan	4.47462e-10	3.13816e-07	2.30307	Liver	1.94954e-08	3.32038e-05	5.61642	NA	NA	NA	0	1	1	0	2	NA	NA	2.56133	1.08541	5.70478	-0.105856	NA	NA	NA	NA	1.21593e-10	0.5584	1.16495e-08	0.915697	NA	NA	NA	NA	9.48124e-08	0.999496	1.8813e-05	0.998503	NA	NA
ADAM15	NA	NA	NA	smultixcan	4.47462e-10	3.13816e-07	2.30307	Lung	3.38068e-06	0.00141671	-4.64622	NA	NA	NA	0	1	1	0	2	NA	NA	2.56133	1.08541	-4.63118	0.950648	NA	NA	NA	NA	1.21593e-10	0.5584	3.63594e-06	0.341783	NA	NA	NA	NA	9.48124e-08	0.999496	0.00154657	0.998673	NA	NA
ADAM15	NA	NA	NA	smultixcan	4.47462e-10	3.13816e-07	2.30307	Minor_Salivary_Gland	1.94954e-08	2.16901e-05	5.61642	NA	NA	NA	0	1	1	0	2	NA	NA	2.56133	1.08541	5.70478	1.0468	NA	NA	NA	NA	1.21593e-10	0.5584	1.16495e-08	0.29519	NA	NA	NA	NA	9.48124e-08	0.999496	1.44226e-05	0.995274	NA	NA
ADAM15	NA	NA	NA	smultixcan	4.47462e-10	3.13816e-07	2.30307	Muscle_Skeletal	1.14177e-05	0.0059729	-4.38842	NA	NA	NA	0	1	1	0	2	NA	NA	2.56133	1.08541	-4.5497	-0.443139	NA	NA	NA	NA	1.21593e-10	0.5584	5.37229e-06	0.657666	NA	NA	NA	NA	9.48124e-08	0.999496	0.00345922	0.998434	NA	NA
ADAM15	NA	NA	NA	smultixcan	4.47462e-10	3.13816e-07	2.30307	Nerve_Tibial	5.69834e-10	1.36346e-06	6.19856	NA	NA	NA	0	1	1	0	2	NA	NA	2.56133	1.08541	6.38412	1.28524	NA	NA	NA	NA	1.21593e-10	0.5584	1.72381e-10	0.198708	NA	NA	NA	NA	9.48124e-08	0.999496	4.64288e-07	0.989344	NA	NA
ADAM15	NA	NA	NA	smultixcan	4.47462e-10	3.13816e-07	2.30307	Ovary	5.09703e-08	8.01202e-05	5.44789	NA	NA	NA	0	1	1	0	2	NA	NA	2.56133	1.08541	5.51899	1.06952	NA	NA	NA	NA	1.21593e-10	0.5584	3.40963e-08	0.284838	NA	NA	NA	NA	9.48124e-08	0.999496	6.11479e-05	0.996773	NA	NA
ADAM15	NA	NA	NA	smultixcan	4.47462e-10	3.13816e-07	2.30307	Pancreas	1.94954e-08	3.08248e-05	5.61642	NA	NA	NA	0	1	1	0	2	NA	NA	2.56133	1.08541	5.70478	0.966278	NA	NA	NA	NA	1.21593e-10	0.5584	1.16495e-08	0.333905	NA	NA	NA	NA	9.48124e-08	0.999496	2.18464e-05	0.989793	NA	NA
ADAM15	NA	NA	NA	smultixcan	4.47462e-10	3.13816e-07	2.30307	Pituitary	2.77502e-06	0.00207603	-4.68681	NA	NA	NA	0	1	1	0	2	NA	NA	2.56133	1.08541	-4.80263	-0.180481	NA	NA	NA	NA	1.21593e-10	0.5584	1.56597e-06	0.856775	NA	NA	NA	NA	9.48124e-08	0.999496	0.00117761	0.998633	NA	NA
ADAM15	NA	NA	NA	smultixcan	4.47462e-10	3.13816e-07	2.30307	Prostate	3.5817e-10	9.64641e-07	6.27125	NA	NA	NA	0	1	1	0	2	NA	NA	2.56133	1.08541	6.46766	1.34574	NA	NA	NA	NA	1.21593e-10	0.5584	9.953e-11	0.178386	NA	NA	NA	NA	9.48124e-08	0.999496	2.97517e-07	0.990782	NA	NA
ADAM15	NA	NA	NA	smultixcan	4.47462e-10	3.13816e-07	2.30307	Skin_Not_Sun_Exposed_Suprapubic	7.50225e-09	1.12752e-05	5.77928	NA	NA	NA	0	1	1	0	2	NA	NA	2.56133	1.08541	6.03333	1.28915	NA	NA	NA	NA	1.21593e-10	0.5584	1.60618e-09	0.197347	NA	NA	NA	NA	9.48124e-08	0.999496	2.36814e-06	0.997342	NA	NA
ADAM15	NA	NA	NA	smultixcan	4.47462e-10	3.13816e-07	2.30307	Skin_Sun_Exposed_Lower_leg	5.37145e-09	5.77413e-06	5.83524	NA	NA	NA	0	1	1	0	2	NA	NA	2.56133	1.08541	6.09441	1.20851	NA	NA	NA	NA	1.21593e-10	0.5584	1.0984e-09	0.226853	NA	NA	NA	NA	9.48124e-08	0.999496	1.27873e-06	0.99598	NA	NA
ADAM15	NA	NA	NA	smultixcan	4.47462e-10	3.13816e-07	2.30307	Small_Intestine_Terminal_Ileum	1.94954e-08	2.45357e-05	5.61642	NA	NA	NA	0	1	1	0	2	NA	NA	2.56133	1.08541	5.70478	-0.105856	NA	NA	NA	NA	1.21593e-10	0.5584	1.16495e-08	0.915697	NA	NA	NA	NA	9.48124e-08	0.999496	1.58806e-05	0.996077	NA	NA
ADAM15	NA	NA	NA	smultixcan	4.47462e-10	3.13816e-07	2.30307	Spleen	1.94954e-08	3.00657e-05	5.61642	NA	NA	NA	0	1	1	0	2	NA	NA	2.56133	1.08541	5.70478	0.44338	NA	NA	NA	NA	1.21593e-10	0.5584	1.16495e-08	0.657491	NA	NA	NA	NA	9.48124e-08	0.999496	2.16975e-05	0.997662	NA	NA
ADAM15	NA	NA	NA	smultixcan	4.47462e-10	3.13816e-07	2.30307	Stomach	3.67152e-08	5.4155e-05	5.50596	NA	NA	NA	0	1	1	0	2	NA	NA	2.56133	1.08541	5.58405	0.955279	NA	NA	NA	NA	1.21593e-10	0.5584	2.34976e-08	0.339437	NA	NA	NA	NA	9.48124e-08	0.999496	3.22186e-05	0.998123	NA	NA
ADAM15	NA	NA	NA	smultixcan	4.47462e-10	3.13816e-07	2.30307	Testis	2.781e-10	1.15073e-06	6.31052	NA	NA	NA	0	1	1	0	2	NA	NA	2.56133	1.08541	6.53344	1.30823	NA	NA	NA	NA	1.21593e-10	0.5584	6.42756e-11	0.190796	NA	NA	NA	NA	9.48124e-08	0.999496	3.21359e-07	0.990044	NA	NA
ADAM15	NA	NA	NA	smultixcan	4.47462e-10	3.13816e-07	2.30307	Thyroid	5.21475e-10	8.42396e-07	6.2125	NA	NA	NA	0	1	1	0	2	NA	NA	2.56133	1.08541	6.41662	1.31446	NA	NA	NA	NA	1.21593e-10	0.5584	1.39333e-10	0.188692	NA	NA	NA	NA	9.48124e-08	0.999496	2.67702e-07	0.996082	NA	NA
ADAM15	NA	NA	NA	smultixcan	4.47462e-10	3.13816e-07	2.30307	Uterus	1.94954e-08	4.18398e-05	5.61642	NA	NA	NA	0	1	1	0	2	NA	NA	2.56133	1.08541	5.70478	1.13582	NA	NA	NA	NA	1.21593e-10	0.5584	1.16495e-08	0.256032	NA	NA	NA	NA	9.48124e-08	0.999496	2.24653e-05	0.997467	NA	NA
ADAM15	NA	NA	NA	smultixcan	4.47462e-10	3.13816e-07	2.30307	Vagina	1.08293e-09	2.89815e-06	6.09668	NA	NA	NA	0	1	1	0	2	NA	NA	2.56133	1.08541	6.29777	1.31591	NA	NA	NA	NA	1.21593e-10	0.5584	3.01951e-10	0.188205	NA	NA	NA	NA	9.48124e-08	0.999496	1.0897e-06	0.994894	NA	NA
ADAM15	NA	NA	NA	smultixcan	4.47462e-10	3.13816e-07	2.30307	Whole_Blood	6.12122e-09	7.28502e-06	5.81341	NA	NA	NA	0	1	1	0	2	NA	NA	2.56133	1.08541	6.0699	1.16672	NA	NA	NA	NA	1.21593e-10	0.5584	1.27993e-09	0.243322	NA	NA	NA	NA	9.48124e-08	0.999496	1.47252e-06	0.995329	NA	NA
ADAM15	NA	NA	NA	smultixcan	4.47462e-10	3.13816e-07	2.30307	smultixcan	4.48162e-09	6.16307e-06	3.89684	NA	NA	NA	0	1	1	0	2	NA	NA	2.56133	1.08541	3.94949	0.320251	NA	NA	NA	NA	1.21593e-10	0.5584	1.59852e-09	0.28323	NA	NA	NA	NA	9.48124e-08	0.999496	2.38236e-06	0.999267	NA	NA
ANAPC4	NA	NA	NA	Muscle_Skeletal	9.08531e-07	0.00115999	4.91048	Adrenal_Gland	9.47207e-06	0.0052778	-4.42889	NA	NA	NA	0	1	1	0	2	NA	NA	5.06819	0.28441	-4.44927	0.313602	NA	NA	NA	NA	4.01614e-07	0.776096	8.61641e-06	0.753823	NA	NA	NA	NA	0.000593385	0.998166	0.00502578	0.996478	NA	NA
ANAPC4	NA	NA	NA	Muscle_Skeletal	9.08531e-07	0.00115999	4.91048	Artery_Coronary	9.47207e-06	0.00438379	-4.42889	NA	NA	NA	0	1	1	0	2	NA	NA	5.06819	0.28441	-4.44927	0.313602	NA	NA	NA	NA	4.01614e-07	0.776096	8.61641e-06	0.753823	NA	NA	NA	NA	0.000593385	0.998166	0.00413935	0.9994	NA	NA
ANAPC4	NA	NA	NA	Muscle_Skeletal	9.08531e-07	0.00115999	4.91048	Brain_Amygdala	9.47207e-06	0.00488653	-4.42889	NA	NA	NA	0	1	1	0	2	NA	NA	5.06819	0.28441	-4.44927	0.313602	NA	NA	NA	NA	4.01614e-07	0.776096	8.61641e-06	0.753823	NA	NA	NA	NA	0.000593385	0.998166	0.0042216	0.994882	NA	NA
ANAPC4	NA	NA	NA	Muscle_Skeletal	9.08531e-07	0.00115999	4.91048	Brain_Cerebellum	9.47207e-06	0.0054752	-4.42889	NA	NA	NA	0	1	1	0	2	NA	NA	5.06819	0.28441	-4.44927	0.313602	NA	NA	NA	NA	4.01614e-07	0.776096	8.61641e-06	0.753823	NA	NA	NA	NA	0.000593385	0.998166	0.00468733	0.99809	NA	NA
ANAPC4	NA	NA	NA	Muscle_Skeletal	9.08531e-07	0.00115999	4.91048	Brain_Cortex	9.47207e-06	0.00505716	-4.42889	NA	NA	NA	0	1	1	0	2	NA	NA	5.06819	0.28441	-4.44927	0.313602	NA	NA	NA	NA	4.01614e-07	0.776096	8.61641e-06	0.753823	NA	NA	NA	NA	0.000593385	0.998166	0.00408184	0.997644	NA	NA
ANAPC4	NA	NA	NA	Muscle_Skeletal	9.08531e-07	0.00115999	4.91048	Brain_Frontal_Cortex_BA9	9.47207e-06	0.00568093	-4.42889	NA	NA	NA	0	1	1	0	2	NA	NA	5.06819	0.28441	-4.44927	0.313602	NA	NA	NA	NA	4.01614e-07	0.776096	8.61641e-06	0.753823	NA	NA	NA	NA	0.000593385	0.998166	0.00526315	0.997849	NA	NA
ANAPC4	NA	NA	NA	Muscle_Skeletal	9.08531e-07	0.00115999	4.91048	Brain_Hippocampus	9.47207e-06	0.00537681	-4.42889	NA	NA	NA	0	1	1	0	2	NA	NA	5.06819	0.28441	-4.44927	0.313602	NA	NA	NA	NA	4.01614e-07	0.776096	8.61641e-06	0.753823	NA	NA	NA	NA	0.000593385	0.998166	0.00503338	0.997716	NA	NA
ANAPC4	NA	NA	NA	Muscle_Skeletal	9.08531e-07	0.00115999	4.91048	Brain_Hypothalamus	9.47207e-06	0.00551677	-4.42889	NA	NA	NA	0	1	1	0	2	NA	NA	5.06819	0.28441	-4.44927	0.313602	NA	NA	NA	NA	4.01614e-07	0.776096	8.61641e-06	0.753823	NA	NA	NA	NA	0.000593385	0.998166	0.00448728	0.996776	NA	NA
ANAPC4	NA	NA	NA	Muscle_Skeletal	9.08531e-07	0.00115999	4.91048	Brain_Nucleus_accumbens_basal_ganglia	9.47207e-06	0.00427579	-4.42889	NA	NA	NA	0	1	1	0	2	NA	NA	5.06819	0.28441	-4.44927	0.313602	NA	NA	NA	NA	4.01614e-07	0.776096	8.61641e-06	0.753823	NA	NA	NA	NA	0.000593385	0.998166	0.00385599	0.994128	NA	NA
ANAPC4	NA	NA	NA	Muscle_Skeletal	9.08531e-07	0.00115999	4.91048	Brain_Putamen_basal_ganglia	9.47207e-06	0.00520419	-4.42889	NA	NA	NA	0	1	1	0	2	NA	NA	5.06819	0.28441	-4.44927	0.313602	NA	NA	NA	NA	4.01614e-07	0.776096	8.61641e-06	0.753823	NA	NA	NA	NA	0.000593385	0.998166	0.00432601	0.995656	NA	NA
ANAPC4	NA	NA	NA	Muscle_Skeletal	9.08531e-07	0.00115999	4.91048	Brain_Substantia_nigra	9.47207e-06	0.00566303	-4.42889	NA	NA	NA	0	1	1	0	2	NA	NA	5.06819	0.28441	-4.44927	0.313602	NA	NA	NA	NA	4.01614e-07	0.776096	8.61641e-06	0.753823	NA	NA	NA	NA	0.000593385	0.998166	0.00531115	0.995985	NA	NA
ANAPC4	NA	NA	NA	Muscle_Skeletal	9.08531e-07	0.00115999	4.91048	Breast_Mammary_Tissue	9.47207e-06	0.00391715	-4.42889	NA	NA	NA	0	1	1	0	2	NA	NA	5.06819	0.28441	-4.44927	0.313602	NA	NA	NA	NA	4.01614e-07	0.776096	8.61641e-06	0.753823	NA	NA	NA	NA	0.000593385	0.998166	0.00338085	0.998717	NA	NA
ANAPC4	NA	NA	NA	Muscle_Skeletal	9.08531e-07	0.00115999	4.91048	Cells_Cultured_fibroblasts	9.47207e-06	0.00655399	-4.42889	NA	NA	NA	0	1	1	0	2	NA	NA	5.06819	0.28441	-4.44927	0.313602	NA	NA	NA	NA	4.01614e-07	0.776096	8.61641e-06	0.753823	NA	NA	NA	NA	0.000593385	0.998166	0.0049425	0.993254	NA	NA
ANAPC4	NA	NA	NA	Muscle_Skeletal	9.08531e-07	0.00115999	4.91048	Cells_EBV-transformed_lymphocytes	9.47207e-06	0.00491677	-4.42889	NA	NA	NA	0	1	1	0	2	NA	NA	5.06819	0.28441	-4.44927	0.313602	NA	NA	NA	NA	4.01614e-07	0.776096	8.61641e-06	0.753823	NA	NA	NA	NA	0.000593385	0.998166	0.00390747	0.995556	NA	NA
ANAPC4	NA	NA	NA	Muscle_Skeletal	9.08531e-07	0.00115999	4.91048	Heart_Atrial_Appendage	1.10301e-05	0.00598645	-4.39593	NA	NA	NA	0	1	1	0	2	NA	NA	5.06819	0.28441	-4.599	-0.53507	NA	NA	NA	NA	4.01614e-07	0.776096	4.24532e-06	0.592601	NA	NA	NA	NA	0.000593385	0.998166	0.00316407	0.998926	NA	NA
ANAPC4	NA	NA	NA	Muscle_Skeletal	9.08531e-07	0.00115999	4.91048	Liver	9.47207e-06	0.00472171	-4.42889	NA	NA	NA	0	1	1	0	2	NA	NA	5.06819	0.28441	-4.44927	0.313602	NA	NA	NA	NA	4.01614e-07	0.776096	8.61641e-06	0.753823	NA	NA	NA	NA	0.000593385	0.998166	0.0041112	0.998503	NA	NA
ANAPC4	NA	NA	NA	Muscle_Skeletal	9.08531e-07	0.00115999	4.91048	Lung	9.47207e-06	0.00316786	-4.42889	NA	NA	NA	0	1	1	0	2	NA	NA	5.06819	0.28441	-4.44927	0.313602	NA	NA	NA	NA	4.01614e-07	0.776096	8.61641e-06	0.753823	NA	NA	NA	NA	0.000593385	0.998166	0.00272446	0.998673	NA	NA
ANAPC4	NA	NA	NA	Muscle_Skeletal	9.08531e-07	0.00115999	4.91048	Nerve_Tibial	1.50029e-06	0.00117058	-4.8112	NA	NA	NA	0	1	1	0	2	NA	NA	5.06819	0.28441	-4.91774	0.0149597	NA	NA	NA	NA	4.01614e-07	0.776096	8.75474e-07	0.988064	NA	NA	NA	NA	0.000593385	0.998166	0.000686428	0.999067	NA	NA
ANAPC4	NA	NA	NA	Muscle_Skeletal	9.08531e-07	0.00115999	4.91048	Ovary	9.47207e-06	0.00496142	-4.42889	NA	NA	NA	0	1	1	0	2	NA	NA	5.06819	0.28441	-4.44927	0.313602	NA	NA	NA	NA	4.01614e-07	0.776096	8.61641e-06	0.753823	NA	NA	NA	NA	0.000593385	0.998166	0.00415144	0.996773	NA	NA
ANAPC4	NA	NA	NA	Muscle_Skeletal	9.08531e-07	0.00115999	4.91048	Pancreas	9.47207e-06	0.00449298	-4.42889	NA	NA	NA	0	1	1	0	2	NA	NA	5.06819	0.28441	-4.44927	0.313602	NA	NA	NA	NA	4.01614e-07	0.776096	8.61641e-06	0.753823	NA	NA	NA	NA	0.000593385	0.998166	0.00396338	0.995944	NA	NA
ANAPC4	NA	NA	NA	Muscle_Skeletal	9.08531e-07	0.00115999	4.91048	Prostate	9.47207e-06	0.0038266	-4.42889	NA	NA	NA	0	1	1	0	2	NA	NA	5.06819	0.28441	-4.44927	0.313602	NA	NA	NA	NA	4.01614e-07	0.776096	8.61641e-06	0.753823	NA	NA	NA	NA	0.000593385	0.998166	0.00321828	0.997196	NA	NA
ANAPC4	NA	NA	NA	Muscle_Skeletal	9.08531e-07	0.00115999	4.91048	Skin_Not_Sun_Exposed_Suprapubic	1.50029e-06	0.00110235	-4.8112	NA	NA	NA	0	1	1	0	2	NA	NA	5.06819	0.28441	-4.91774	0.0149597	NA	NA	NA	NA	4.01614e-07	0.776096	8.75474e-07	0.988064	NA	NA	NA	NA	0.000593385	0.998166	0.000659738	0.999076	NA	NA
ANAPC4	NA	NA	NA	Muscle_Skeletal	9.08531e-07	0.00115999	4.91048	Skin_Sun_Exposed_Lower_leg	9.47207e-06	0.00335795	-4.42889	NA	NA	NA	0	1	1	0	2	NA	NA	5.06819	0.28441	-4.44927	0.313602	NA	NA	NA	NA	4.01614e-07	0.776096	8.61641e-06	0.753823	NA	NA	NA	NA	0.000593385	0.998166	0.00298083	0.99598	NA	NA
ANAPC4	NA	NA	NA	Muscle_Skeletal	9.08531e-07	0.00115999	4.91048	Stomach	9.47207e-06	0.00396201	-4.42889	NA	NA	NA	0	1	1	0	2	NA	NA	5.06819	0.28441	-4.44927	0.313602	NA	NA	NA	NA	4.01614e-07	0.776096	8.61641e-06	0.753823	NA	NA	NA	NA	0.000593385	0.998166	0.00335271	0.998123	NA	NA
ANAPC4	NA	NA	NA	Muscle_Skeletal	9.08531e-07	0.00115999	4.91048	Testis	9.47207e-06	0.00566135	-4.42889	NA	NA	NA	0	1	1	0	2	NA	NA	5.06819	0.28441	-4.44927	0.313602	NA	NA	NA	NA	4.01614e-07	0.776096	8.61641e-06	0.753823	NA	NA	NA	NA	0.000593385	0.998166	0.00479594	0.998688	NA	NA
ANAPC4	NA	NA	NA	Muscle_Skeletal	9.08531e-07	0.00115999	4.91048	Thyroid	1.10301e-05	0.00384312	-4.39593	NA	NA	NA	0	1	1	0	2	NA	NA	5.06819	0.28441	-4.599	-0.53507	NA	NA	NA	NA	4.01614e-07	0.776096	4.24532e-06	0.592601	NA	NA	NA	NA	0.000593385	0.998166	0.00191327	0.996082	NA	NA
ANAPC4	NA	NA	NA	Muscle_Skeletal	9.08531e-07	0.00115999	4.91048	Uterus	9.47207e-06	0.0047433	-4.42889	NA	NA	NA	0	1	1	0	2	NA	NA	5.06819	0.28441	-4.44927	0.313602	NA	NA	NA	NA	4.01614e-07	0.776096	8.61641e-06	0.753823	NA	NA	NA	NA	0.000593385	0.998166	0.00415405	0.997467	NA	NA
ANAPC4	NA	NA	NA	Muscle_Skeletal	9.08531e-07	0.00115999	4.91048	Vagina	9.47207e-06	0.00443814	-4.42889	NA	NA	NA	0	1	1	0	2	NA	NA	5.06819	0.28441	-4.44927	0.313602	NA	NA	NA	NA	4.01614e-07	0.776096	8.61641e-06	0.753823	NA	NA	NA	NA	0.000593385	0.998166	0.00380356	0.995089	NA	NA
ANAPC4	NA	NA	NA	Muscle_Skeletal	9.08531e-07	0.00115999	4.91048	smultixcan	9.22378e-10	1.60922e-06	-4.42653	NA	NA	NA	0	1	1	0	2	NA	NA	5.06819	0.28441	-4.45996	0.252983	NA	NA	NA	NA	4.01614e-07	0.776096	3.15792e-10	0.833343	NA	NA	NA	NA	0.000593385	0.998166	5.883e-07	0.999267	NA	NA
ANAPC4	NA	NA	NA	Testis	1.64048e-07	0.000206987	5.23605	Adrenal_Gland	9.47207e-06	0.0052778	-4.42889	NA	NA	NA	0	1	1	0	2	NA	NA	5.82051	0.0568377	-4.44927	0.313602	NA	NA	NA	NA	5.86694e-09	0.954674	8.61641e-06	0.753823	NA	NA	NA	NA	1.14185e-05	0.999923	0.00502578	0.996478	NA	NA
ANAPC4	NA	NA	NA	Testis	1.64048e-07	0.000206987	5.23605	Artery_Coronary	9.47207e-06	0.00438379	-4.42889	NA	NA	NA	0	1	1	0	2	NA	NA	5.82051	0.0568377	-4.44927	0.313602	NA	NA	NA	NA	5.86694e-09	0.954674	8.61641e-06	0.753823	NA	NA	NA	NA	1.14185e-05	0.999923	0.00413935	0.9994	NA	NA
ANAPC4	NA	NA	NA	Testis	1.64048e-07	0.000206987	5.23605	Brain_Amygdala	9.47207e-06	0.00488653	-4.42889	NA	NA	NA	0	1	1	0	2	NA	NA	5.82051	0.0568377	-4.44927	0.313602	NA	NA	NA	NA	5.86694e-09	0.954674	8.61641e-06	0.753823	NA	NA	NA	NA	1.14185e-05	0.999923	0.0042216	0.994882	NA	NA
ANAPC4	NA	NA	NA	Testis	1.64048e-07	0.000206987	5.23605	Brain_Cerebellum	9.47207e-06	0.0054752	-4.42889	NA	NA	NA	0	1	1	0	2	NA	NA	5.82051	0.0568377	-4.44927	0.313602	NA	NA	NA	NA	5.86694e-09	0.954674	8.61641e-06	0.753823	NA	NA	NA	NA	1.14185e-05	0.999923	0.00468733	0.99809	NA	NA
ANAPC4	NA	NA	NA	Testis	1.64048e-07	0.000206987	5.23605	Brain_Cortex	9.47207e-06	0.00505716	-4.42889	NA	NA	NA	0	1	1	0	2	NA	NA	5.82051	0.0568377	-4.44927	0.313602	NA	NA	NA	NA	5.86694e-09	0.954674	8.61641e-06	0.753823	NA	NA	NA	NA	1.14185e-05	0.999923	0.00408184	0.997644	NA	NA
ANAPC4	NA	NA	NA	Testis	1.64048e-07	0.000206987	5.23605	Brain_Frontal_Cortex_BA9	9.47207e-06	0.00568093	-4.42889	NA	NA	NA	0	1	1	0	2	NA	NA	5.82051	0.0568377	-4.44927	0.313602	NA	NA	NA	NA	5.86694e-09	0.954674	8.61641e-06	0.753823	NA	NA	NA	NA	1.14185e-05	0.999923	0.00526315	0.997849	NA	NA
ANAPC4	NA	NA	NA	Testis	1.64048e-07	0.000206987	5.23605	Brain_Hippocampus	9.47207e-06	0.00537681	-4.42889	NA	NA	NA	0	1	1	0	2	NA	NA	5.82051	0.0568377	-4.44927	0.313602	NA	NA	NA	NA	5.86694e-09	0.954674	8.61641e-06	0.753823	NA	NA	NA	NA	1.14185e-05	0.999923	0.00503338	0.997716	NA	NA
ANAPC4	NA	NA	NA	Testis	1.64048e-07	0.000206987	5.23605	Brain_Hypothalamus	9.47207e-06	0.00551677	-4.42889	NA	NA	NA	0	1	1	0	2	NA	NA	5.82051	0.0568377	-4.44927	0.313602	NA	NA	NA	NA	5.86694e-09	0.954674	8.61641e-06	0.753823	NA	NA	NA	NA	1.14185e-05	0.999923	0.00448728	0.996776	NA	NA
ANAPC4	NA	NA	NA	Testis	1.64048e-07	0.000206987	5.23605	Brain_Nucleus_accumbens_basal_ganglia	9.47207e-06	0.00427579	-4.42889	NA	NA	NA	0	1	1	0	2	NA	NA	5.82051	0.0568377	-4.44927	0.313602	NA	NA	NA	NA	5.86694e-09	0.954674	8.61641e-06	0.753823	NA	NA	NA	NA	1.14185e-05	0.999923	0.00385599	0.994128	NA	NA
ANAPC4	NA	NA	NA	Testis	1.64048e-07	0.000206987	5.23605	Brain_Putamen_basal_ganglia	9.47207e-06	0.00520419	-4.42889	NA	NA	NA	0	1	1	0	2	NA	NA	5.82051	0.0568377	-4.44927	0.313602	NA	NA	NA	NA	5.86694e-09	0.954674	8.61641e-06	0.753823	NA	NA	NA	NA	1.14185e-05	0.999923	0.00432601	0.995656	NA	NA
ANAPC4	NA	NA	NA	Testis	1.64048e-07	0.000206987	5.23605	Brain_Substantia_nigra	9.47207e-06	0.00566303	-4.42889	NA	NA	NA	0	1	1	0	2	NA	NA	5.82051	0.0568377	-4.44927	0.313602	NA	NA	NA	NA	5.86694e-09	0.954674	8.61641e-06	0.753823	NA	NA	NA	NA	1.14185e-05	0.999923	0.00531115	0.995985	NA	NA
ANAPC4	NA	NA	NA	Testis	1.64048e-07	0.000206987	5.23605	Breast_Mammary_Tissue	9.47207e-06	0.00391715	-4.42889	NA	NA	NA	0	1	1	0	2	NA	NA	5.82051	0.0568377	-4.44927	0.313602	NA	NA	NA	NA	5.86694e-09	0.954674	8.61641e-06	0.753823	NA	NA	NA	NA	1.14185e-05	0.999923	0.00338085	0.998717	NA	NA
ANAPC4	NA	NA	NA	Testis	1.64048e-07	0.000206987	5.23605	Cells_Cultured_fibroblasts	9.47207e-06	0.00655399	-4.42889	NA	NA	NA	0	1	1	0	2	NA	NA	5.82051	0.0568377	-4.44927	0.313602	NA	NA	NA	NA	5.86694e-09	0.954674	8.61641e-06	0.753823	NA	NA	NA	NA	1.14185e-05	0.999923	0.0049425	0.993254	NA	NA
ANAPC4	NA	NA	NA	Testis	1.64048e-07	0.000206987	5.23605	Cells_EBV-transformed_lymphocytes	9.47207e-06	0.00491677	-4.42889	NA	NA	NA	0	1	1	0	2	NA	NA	5.82051	0.0568377	-4.44927	0.313602	NA	NA	NA	NA	5.86694e-09	0.954674	8.61641e-06	0.753823	NA	NA	NA	NA	1.14185e-05	0.999923	0.00390747	0.995556	NA	NA
ANAPC4	NA	NA	NA	Testis	1.64048e-07	0.000206987	5.23605	Heart_Atrial_Appendage	1.10301e-05	0.00598645	-4.39593	NA	NA	NA	0	1	1	0	2	NA	NA	5.82051	0.0568377	-4.599	-0.53507	NA	NA	NA	NA	5.86694e-09	0.954674	4.24532e-06	0.592601	NA	NA	NA	NA	1.14185e-05	0.999923	0.00316407	0.998926	NA	NA
ANAPC4	NA	NA	NA	Testis	1.64048e-07	0.000206987	5.23605	Liver	9.47207e-06	0.00472171	-4.42889	NA	NA	NA	0	1	1	0	2	NA	NA	5.82051	0.0568377	-4.44927	0.313602	NA	NA	NA	NA	5.86694e-09	0.954674	8.61641e-06	0.753823	NA	NA	NA	NA	1.14185e-05	0.999923	0.0041112	0.998503	NA	NA
ANAPC4	NA	NA	NA	Testis	1.64048e-07	0.000206987	5.23605	Lung	9.47207e-06	0.00316786	-4.42889	NA	NA	NA	0	1	1	0	2	NA	NA	5.82051	0.0568377	-4.44927	0.313602	NA	NA	NA	NA	5.86694e-09	0.954674	8.61641e-06	0.753823	NA	NA	NA	NA	1.14185e-05	0.999923	0.00272446	0.998673	NA	NA
ANAPC4	NA	NA	NA	Testis	1.64048e-07	0.000206987	5.23605	Nerve_Tibial	1.50029e-06	0.00117058	-4.8112	NA	NA	NA	0	1	1	0	2	NA	NA	5.82051	0.0568377	-4.91774	0.0149597	NA	NA	NA	NA	5.86694e-09	0.954674	8.75474e-07	0.988064	NA	NA	NA	NA	1.14185e-05	0.999923	0.000686428	0.999067	NA	NA
ANAPC4	NA	NA	NA	Testis	1.64048e-07	0.000206987	5.23605	Ovary	9.47207e-06	0.00496142	-4.42889	NA	NA	NA	0	1	1	0	2	NA	NA	5.82051	0.0568377	-4.44927	0.313602	NA	NA	NA	NA	5.86694e-09	0.954674	8.61641e-06	0.753823	NA	NA	NA	NA	1.14185e-05	0.999923	0.00415144	0.996773	NA	NA
ANAPC4	NA	NA	NA	Testis	1.64048e-07	0.000206987	5.23605	Pancreas	9.47207e-06	0.00449298	-4.42889	NA	NA	NA	0	1	1	0	2	NA	NA	5.82051	0.0568377	-4.44927	0.313602	NA	NA	NA	NA	5.86694e-09	0.954674	8.61641e-06	0.753823	NA	NA	NA	NA	1.14185e-05	0.999923	0.00396338	0.995944	NA	NA
ANAPC4	NA	NA	NA	Testis	1.64048e-07	0.000206987	5.23605	Prostate	9.47207e-06	0.0038266	-4.42889	NA	NA	NA	0	1	1	0	2	NA	NA	5.82051	0.0568377	-4.44927	0.313602	NA	NA	NA	NA	5.86694e-09	0.954674	8.61641e-06	0.753823	NA	NA	NA	NA	1.14185e-05	0.999923	0.00321828	0.997196	NA	NA
ANAPC4	NA	NA	NA	Testis	1.64048e-07	0.000206987	5.23605	Skin_Not_Sun_Exposed_Suprapubic	1.50029e-06	0.00110235	-4.8112	NA	NA	NA	0	1	1	0	2	NA	NA	5.82051	0.0568377	-4.91774	0.0149597	NA	NA	NA	NA	5.86694e-09	0.954674	8.75474e-07	0.988064	NA	NA	NA	NA	1.14185e-05	0.999923	0.000659738	0.999076	NA	NA
ANAPC4	NA	NA	NA	Testis	1.64048e-07	0.000206987	5.23605	Skin_Sun_Exposed_Lower_leg	9.47207e-06	0.00335795	-4.42889	NA	NA	NA	0	1	1	0	2	NA	NA	5.82051	0.0568377	-4.44927	0.313602	NA	NA	NA	NA	5.86694e-09	0.954674	8.61641e-06	0.753823	NA	NA	NA	NA	1.14185e-05	0.999923	0.00298083	0.99598	NA	NA
ANAPC4	NA	NA	NA	Testis	1.64048e-07	0.000206987	5.23605	Stomach	9.47207e-06	0.00396201	-4.42889	NA	NA	NA	0	1	1	0	2	NA	NA	5.82051	0.0568377	-4.44927	0.313602	NA	NA	NA	NA	5.86694e-09	0.954674	8.61641e-06	0.753823	NA	NA	NA	NA	1.14185e-05	0.999923	0.00335271	0.998123	NA	NA
ANAPC4	NA	NA	NA	Testis	1.64048e-07	0.000206987	5.23605	Testis	9.47207e-06	0.00566135	-4.42889	NA	NA	NA	0	1	1	0	2	NA	NA	5.82051	0.0568377	-4.44927	0.313602	NA	NA	NA	NA	5.86694e-09	0.954674	8.61641e-06	0.753823	NA	NA	NA	NA	1.14185e-05	0.999923	0.00479594	0.998688	NA	NA
ANAPC4	NA	NA	NA	Testis	1.64048e-07	0.000206987	5.23605	Thyroid	1.10301e-05	0.00384312	-4.39593	NA	NA	NA	0	1	1	0	2	NA	NA	5.82051	0.0568377	-4.599	-0.53507	NA	NA	NA	NA	5.86694e-09	0.954674	4.24532e-06	0.592601	NA	NA	NA	NA	1.14185e-05	0.999923	0.00191327	0.996082	NA	NA
ANAPC4	NA	NA	NA	Testis	1.64048e-07	0.000206987	5.23605	Uterus	9.47207e-06	0.0047433	-4.42889	NA	NA	NA	0	1	1	0	2	NA	NA	5.82051	0.0568377	-4.44927	0.313602	NA	NA	NA	NA	5.86694e-09	0.954674	8.61641e-06	0.753823	NA	NA	NA	NA	1.14185e-05	0.999923	0.00415405	0.997467	NA	NA
ANAPC4	NA	NA	NA	Testis	1.64048e-07	0.000206987	5.23605	Vagina	9.47207e-06	0.00443814	-4.42889	NA	NA	NA	0	1	1	0	2	NA	NA	5.82051	0.0568377	-4.44927	0.313602	NA	NA	NA	NA	5.86694e-09	0.954674	8.61641e-06	0.753823	NA	NA	NA	NA	1.14185e-05	0.999923	0.00380356	0.995089	NA	NA
ANAPC4	NA	NA	NA	Testis	1.64048e-07	0.000206987	5.23605	smultixcan	9.22378e-10	1.60922e-06	-4.42653	NA	NA	NA	0	1	1	0	2	NA	NA	5.82051	0.0568377	-4.45996	0.252983	NA	NA	NA	NA	5.86694e-09	0.954674	3.15792e-10	0.833343	NA	NA	NA	NA	1.14185e-05	0.999923	5.883e-07	0.999267	NA	NA
ARHGAP27	NA	NA	NA	Adipose_Subcutaneous	3.26566e-11	1.02803e-07	6.63406	Adipose_Subcutaneous	4.24571e-11	1.30162e-07	6.59524	NA	NA	NA	0	1	1	0	2	NA	NA	6.89716	0.622166	6.84338	0.534087	NA	NA	NA	NA	5.30511e-12	0.533832	7.73485e-12	0.593281	NA	NA	NA	NA	1.71793e-08	0.997807	3.82621e-08	0.998569	NA	NA
ARHGAP27	NA	NA	NA	Adipose_Subcutaneous	3.26566e-11	1.02803e-07	6.63406	Adipose_Visceral_Omentum	2.68013e-10	6.25523e-07	6.31623	NA	NA	NA	0	1	1	0	2	NA	NA	6.89716	0.622166	6.45615	0.0565149	NA	NA	NA	NA	5.30511e-12	0.533832	1.074e-10	0.954932	NA	NA	NA	NA	1.71793e-08	0.997807	2.49562e-07	0.998949	NA	NA
ARHGAP27	NA	NA	NA	Adipose_Subcutaneous	3.26566e-11	1.02803e-07	6.63406	Adrenal_Gland	1.3994e-09	2.84048e-06	-6.05555	NA	NA	NA	0	1	1	0	2	NA	NA	6.89716	0.622166	-6.18974	-0.0596546	NA	NA	NA	NA	5.30511e-12	0.533832	6.02635e-10	0.952431	NA	NA	NA	NA	1.71793e-08	0.997807	1.25537e-06	0.998146	NA	NA
ARHGAP27	NA	NA	NA	Adipose_Subcutaneous	3.26566e-11	1.02803e-07	6.63406	Artery_Aorta	1.28766e-11	5.06982e-08	6.77002	NA	NA	NA	0	1	1	0	2	NA	NA	6.89716	0.622166	6.99496	0.413163	NA	NA	NA	NA	5.30511e-12	0.533832	2.65342e-12	0.679487	NA	NA	NA	NA	1.71793e-08	0.997807	1.22721e-08	0.998702	NA	NA
ARHGAP27	NA	NA	NA	Adipose_Subcutaneous	3.26566e-11	1.02803e-07	6.63406	Artery_Coronary	2.68013e-10	7.62156e-07	6.31623	NA	NA	NA	0	1	1	0	2	NA	NA	6.89716	0.622166	6.45615	0.0565149	NA	NA	NA	NA	5.30511e-12	0.533832	1.074e-10	0.954932	NA	NA	NA	NA	1.71793e-08	0.997807	2.82035e-07	0.9994	NA	NA
ARHGAP27	NA	NA	NA	Adipose_Subcutaneous	3.26566e-11	1.02803e-07	6.63406	Artery_Tibial	2.68013e-10	1.22601e-06	-6.31623	NA	NA	NA	0	1	1	0	2	NA	NA	6.89716	0.622166	-6.45615	-0.0565149	NA	NA	NA	NA	5.30511e-12	0.533832	1.074e-10	0.954932	NA	NA	NA	NA	1.71793e-08	0.997807	5.23371e-07	0.999177	NA	NA
ARHGAP27	NA	NA	NA	Adipose_Subcutaneous	3.26566e-11	1.02803e-07	6.63406	Brain_Amygdala	1.13398e-09	2.10603e-06	-6.08931	NA	NA	NA	0	1	1	0	2	NA	NA	6.89716	0.622166	-6.22696	-0.0956113	NA	NA	NA	NA	5.30511e-12	0.533832	4.75585e-10	0.923829	NA	NA	NA	NA	1.71793e-08	0.997807	9.08748e-07	0.995479	NA	NA
ARHGAP27	NA	NA	NA	Adipose_Subcutaneous	3.26566e-11	1.02803e-07	6.63406	Brain_Anterior_cingulate_cortex_BA24	4.08653e-06	0.00312859	4.60693	NA	NA	NA	0	1	1	0	2	NA	NA	6.89716	0.622166	4.87885	0.82293	NA	NA	NA	NA	5.30511e-12	0.533832	1.06707e-06	0.410548	NA	NA	NA	NA	1.71793e-08	0.997807	0.00128285	0.992489	NA	NA
ARHGAP27	NA	NA	NA	Adipose_Subcutaneous	3.26566e-11	1.02803e-07	6.63406	Brain_Caudate_basal_ganglia	2.68013e-10	8.30104e-07	-6.31623	NA	NA	NA	0	1	1	0	2	NA	NA	6.89716	0.622166	-6.45615	-0.0565149	NA	NA	NA	NA	5.30511e-12	0.533832	1.074e-10	0.954932	NA	NA	NA	NA	1.71793e-08	0.997807	3.03872e-07	0.999514	NA	NA
ARHGAP27	NA	NA	NA	Adipose_Subcutaneous	3.26566e-11	1.02803e-07	6.63406	Brain_Cerebellar_Hemisphere	5.6382e-10	1.92858e-06	6.20023	NA	NA	NA	0	1	1	0	2	NA	NA	6.89716	0.622166	6.33493	0.0549451	NA	NA	NA	NA	5.30511e-12	0.533832	2.37442e-10	0.956182	NA	NA	NA	NA	1.71793e-08	0.997807	8.34476e-07	0.997418	NA	NA
ARHGAP27	NA	NA	NA	Adipose_Subcutaneous	3.26566e-11	1.02803e-07	6.63406	Brain_Cerebellum	5.6382e-10	1.7925e-06	6.20023	NA	NA	NA	0	1	1	0	2	NA	NA	6.89716	0.622166	6.33493	0.0549451	NA	NA	NA	NA	5.30511e-12	0.533832	2.37442e-10	0.956182	NA	NA	NA	NA	1.71793e-08	0.997807	7.7501e-07	0.998287	NA	NA
ARHGAP27	NA	NA	NA	Adipose_Subcutaneous	3.26566e-11	1.02803e-07	6.63406	Brain_Cortex	5.69569e-11	3.10176e-07	6.55151	NA	NA	NA	0	1	1	0	2	NA	NA	6.89716	0.622166	6.78912	0.490217	NA	NA	NA	NA	5.30511e-12	0.533832	1.12823e-11	0.62398	NA	NA	NA	NA	1.71793e-08	0.997807	5.25569e-08	0.997644	NA	NA
ARHGAP27	NA	NA	NA	Adipose_Subcutaneous	3.26566e-11	1.02803e-07	6.63406	Brain_Frontal_Cortex_BA9	2.68013e-10	1.3139e-06	6.31623	NA	NA	NA	0	1	1	0	2	NA	NA	6.89716	0.622166	6.45615	0.0565149	NA	NA	NA	NA	5.30511e-12	0.533832	1.074e-10	0.954932	NA	NA	NA	NA	1.71793e-08	0.997807	4.43044e-07	0.998924	NA	NA
ARHGAP27	NA	NA	NA	Adipose_Subcutaneous	3.26566e-11	1.02803e-07	6.63406	Brain_Hippocampus	6.15807e-06	0.00441247	-4.52089	NA	NA	NA	0	1	1	0	2	NA	NA	6.89716	0.622166	-4.78918	-0.815287	NA	NA	NA	NA	5.30511e-12	0.533832	1.67467e-06	0.414908	NA	NA	NA	NA	1.71793e-08	0.997807	0.00164529	0.997243	NA	NA
ARHGAP27	NA	NA	NA	Adipose_Subcutaneous	3.26566e-11	1.02803e-07	6.63406	Brain_Hypothalamus	5.6382e-10	1.45948e-06	6.20023	NA	NA	NA	0	1	1	0	2	NA	NA	6.89716	0.622166	6.33493	0.0549451	NA	NA	NA	NA	5.30511e-12	0.533832	2.37442e-10	0.956182	NA	NA	NA	NA	1.71793e-08	0.997807	6.32017e-07	0.998201	NA	NA
ARHGAP27	NA	NA	NA	Adipose_Subcutaneous	3.26566e-11	1.02803e-07	6.63406	Brain_Nucleus_accumbens_basal_ganglia	1.21684e-09	2.56821e-06	6.07801	NA	NA	NA	0	1	1	0	2	NA	NA	6.89716	0.622166	6.21905	0.11146	NA	NA	NA	NA	5.30511e-12	0.533832	5.00168e-10	0.911252	NA	NA	NA	NA	1.71793e-08	0.997807	1.20323e-06	0.996742	NA	NA
ARHGAP27	NA	NA	NA	Adipose_Subcutaneous	3.26566e-11	1.02803e-07	6.63406	Brain_Putamen_basal_ganglia	5.6382e-10	1.23911e-06	6.20023	NA	NA	NA	0	1	1	0	2	NA	NA	6.89716	0.622166	6.33493	0.0549451	NA	NA	NA	NA	5.30511e-12	0.533832	2.37442e-10	0.956182	NA	NA	NA	NA	1.71793e-08	0.997807	5.36452e-07	0.997026	NA	NA
ARHGAP27	NA	NA	NA	Adipose_Subcutaneous	3.26566e-11	1.02803e-07	6.63406	Brain_Substantia_nigra	1.3994e-09	2.28178e-06	-6.05555	NA	NA	NA	0	1	1	0	2	NA	NA	6.89716	0.622166	-6.18974	-0.0596546	NA	NA	NA	NA	5.30511e-12	0.533832	6.02635e-10	0.952431	NA	NA	NA	NA	1.71793e-08	0.997807	9.2866e-07	0.997077	NA	NA
ARHGAP27	NA	NA	NA	Adipose_Subcutaneous	3.26566e-11	1.02803e-07	6.63406	Breast_Mammary_Tissue	6.2251e-11	2.40275e-07	6.53823	NA	NA	NA	0	1	1	0	2	NA	NA	6.89716	0.622166	6.78972	0.554404	NA	NA	NA	NA	5.30511e-12	0.533832	1.12353e-11	0.579303	NA	NA	NA	NA	1.71793e-08	0.997807	4.92078e-08	0.998717	NA	NA
ARHGAP27	NA	NA	NA	Adipose_Subcutaneous	3.26566e-11	1.02803e-07	6.63406	Cells_EBV-transformed_lymphocytes	3.96777e-11	1.42349e-07	6.60528	NA	NA	NA	0	1	1	0	2	NA	NA	6.89716	0.622166	6.78649	0.219692	NA	NA	NA	NA	5.30511e-12	0.533832	1.14895e-11	0.826111	NA	NA	NA	NA	1.71793e-08	0.997807	4.57013e-08	0.995556	NA	NA
ARHGAP27	NA	NA	NA	Adipose_Subcutaneous	3.26566e-11	1.02803e-07	6.63406	Colon_Sigmoid	5.39926e-11	2.49184e-07	6.55949	NA	NA	NA	0	1	1	0	2	NA	NA	6.89716	0.622166	6.81125	0.553721	NA	NA	NA	NA	5.30511e-12	0.533832	9.67569e-12	0.57977	NA	NA	NA	NA	1.71793e-08	0.997807	4.5831e-08	0.99906	NA	NA
ARHGAP27	NA	NA	NA	Adipose_Subcutaneous	3.26566e-11	1.02803e-07	6.63406	Colon_Transverse	2.66355e-11	1.22021e-07	6.66407	NA	NA	NA	0	1	1	0	2	NA	NA	6.89716	0.622166	6.90701	0.504353	NA	NA	NA	NA	5.30511e-12	0.533832	4.94979e-12	0.614013	NA	NA	NA	NA	1.71793e-08	0.997807	2.32753e-08	0.998427	NA	NA
ARHGAP27	NA	NA	NA	Adipose_Subcutaneous	3.26566e-11	1.02803e-07	6.63406	Esophagus_Gastroesophageal_Junction	5.6382e-10	1.63554e-06	6.20023	NA	NA	NA	0	1	1	0	2	NA	NA	6.89716	0.622166	6.33493	0.0549451	NA	NA	NA	NA	5.30511e-12	0.533832	2.37442e-10	0.956182	NA	NA	NA	NA	1.71793e-08	0.997807	7.77052e-07	0.998044	NA	NA
ARHGAP27	NA	NA	NA	Adipose_Subcutaneous	3.26566e-11	1.02803e-07	6.63406	Esophagus_Mucosa	7.63712e-11	1.47035e-07	6.50758	NA	NA	NA	0	1	1	0	2	NA	NA	6.89716	0.622166	6.75501	0.538757	NA	NA	NA	NA	5.30511e-12	0.533832	1.42823e-11	0.590054	NA	NA	NA	NA	1.71793e-08	0.997807	2.8237e-08	0.992867	NA	NA
ARHGAP27	NA	NA	NA	Adipose_Subcutaneous	3.26566e-11	1.02803e-07	6.63406	Esophagus_Muscularis	5.6382e-10	1.48289e-06	6.20023	NA	NA	NA	0	1	1	0	2	NA	NA	6.89716	0.622166	6.33493	0.0549451	NA	NA	NA	NA	5.30511e-12	0.533832	2.37442e-10	0.956182	NA	NA	NA	NA	1.71793e-08	0.997807	5.9165e-07	0.999588	NA	NA
ARHGAP27	NA	NA	NA	Adipose_Subcutaneous	3.26566e-11	1.02803e-07	6.63406	Heart_Atrial_Appendage	1.37036e-10	5.54076e-07	6.41915	NA	NA	NA	0	1	1	0	2	NA	NA	6.89716	0.622166	6.67751	0.596265	NA	NA	NA	NA	5.30511e-12	0.533832	2.43032e-11	0.550998	NA	NA	NA	NA	1.71793e-08	0.997807	1.17737e-07	0.998926	NA	NA
ARHGAP27	NA	NA	NA	Adipose_Subcutaneous	3.26566e-11	1.02803e-07	6.63406	Heart_Left_Ventricle	8.17047e-11	2.3196e-07	6.49743	NA	NA	NA	0	1	1	0	2	NA	NA	6.89716	0.622166	6.75226	0.57325	NA	NA	NA	NA	5.30511e-12	0.533832	1.45556e-11	0.566475	NA	NA	NA	NA	1.71793e-08	0.997807	4.24423e-08	0.998169	NA	NA
ARHGAP27	NA	NA	NA	Adipose_Subcutaneous	3.26566e-11	1.02803e-07	6.63406	Kidney_Cortex	1.13398e-09	2.07077e-06	-6.08931	NA	NA	NA	0	1	1	0	2	NA	NA	6.89716	0.622166	-6.22696	-0.0956113	NA	NA	NA	NA	5.30511e-12	0.533832	4.75585e-10	0.923829	NA	NA	NA	NA	1.71793e-08	0.997807	8.92578e-07	0.996956	NA	NA
ARHGAP27	NA	NA	NA	Adipose_Subcutaneous	3.26566e-11	1.02803e-07	6.63406	Liver	2.68013e-10	7.82522e-07	6.31623	NA	NA	NA	0	1	1	0	2	NA	NA	6.89716	0.622166	6.45615	0.0565149	NA	NA	NA	NA	5.30511e-12	0.533832	1.074e-10	0.954932	NA	NA	NA	NA	1.71793e-08	0.997807	3.22109e-07	0.998503	NA	NA
ARHGAP27	NA	NA	NA	Adipose_Subcutaneous	3.26566e-11	1.02803e-07	6.63406	Lung	2.8258e-11	7.56053e-08	6.65537	NA	NA	NA	0	1	1	0	2	NA	NA	6.89716	0.622166	6.89405	0.485778	NA	NA	NA	NA	5.30511e-12	0.533832	5.42255e-12	0.627124	NA	NA	NA	NA	1.71793e-08	0.997807	1.76134e-08	0.998673	NA	NA
ARHGAP27	NA	NA	NA	Adipose_Subcutaneous	3.26566e-11	1.02803e-07	6.63406	Minor_Salivary_Gland	2.78113e-11	1.00562e-07	6.65772	NA	NA	NA	0	1	1	0	2	NA	NA	6.89716	0.622166	6.88526	0.428006	NA	NA	NA	NA	5.30511e-12	0.533832	5.76832e-12	0.668647	NA	NA	NA	NA	1.71793e-08	0.997807	2.44849e-08	0.996919	NA	NA
ARHGAP27	NA	NA	NA	Adipose_Subcutaneous	3.26566e-11	1.02803e-07	6.63406	Muscle_Skeletal	2.68013e-10	6.72981e-07	-6.31623	NA	NA	NA	0	1	1	0	2	NA	NA	6.89716	0.622166	-6.45615	-0.0565149	NA	NA	NA	NA	5.30511e-12	0.533832	1.074e-10	0.954932	NA	NA	NA	NA	1.71793e-08	0.997807	2.76621e-07	0.998434	NA	NA
ARHGAP27	NA	NA	NA	Adipose_Subcutaneous	3.26566e-11	1.02803e-07	6.63406	Nerve_Tibial	2.51791e-10	8.2155e-07	6.32588	NA	NA	NA	0	1	1	0	2	NA	NA	6.89716	0.622166	6.59223	0.63744	NA	NA	NA	NA	5.30511e-12	0.533832	4.33282e-11	0.523838	NA	NA	NA	NA	1.71793e-08	0.997807	1.7741e-07	0.999067	NA	NA
ARHGAP27	NA	NA	NA	Adipose_Subcutaneous	3.26566e-11	1.02803e-07	6.63406	Ovary	2.17663e-06	0.00166607	4.73629	NA	NA	NA	0	1	1	0	2	NA	NA	6.89716	0.622166	5.01032	0.820597	NA	NA	NA	NA	5.30511e-12	0.533832	5.43409e-07	0.411876	NA	NA	NA	NA	1.71793e-08	0.997807	0.000565864	0.996773	NA	NA
ARHGAP27	NA	NA	NA	Adipose_Subcutaneous	3.26566e-11	1.02803e-07	6.63406	Pancreas	3.98854e-11	2.3649e-07	6.6045	NA	NA	NA	0	1	1	0	2	NA	NA	6.89716	0.622166	6.85624	0.544296	NA	NA	NA	NA	5.30511e-12	0.533832	7.0698e-12	0.586238	NA	NA	NA	NA	1.71793e-08	0.997807	4.30886e-08	0.995944	NA	NA
ARHGAP27	NA	NA	NA	Adipose_Subcutaneous	3.26566e-11	1.02803e-07	6.63406	Pituitary	4.46854e-11	1.83864e-07	6.58765	NA	NA	NA	0	1	1	0	2	NA	NA	6.89716	0.622166	6.83418	0.538617	NA	NA	NA	NA	5.30511e-12	0.533832	8.2476e-12	0.590151	NA	NA	NA	NA	1.71793e-08	0.997807	3.98571e-08	0.998633	NA	NA
ARHGAP27	NA	NA	NA	Adipose_Subcutaneous	3.26566e-11	1.02803e-07	6.63406	Prostate	9.71407e-11	4.48498e-07	6.47134	NA	NA	NA	0	1	1	0	2	NA	NA	6.89716	0.622166	6.70834	0.494697	NA	NA	NA	NA	5.30511e-12	0.533832	1.96852e-11	0.620814	NA	NA	NA	NA	1.71793e-08	0.997807	1.09063e-07	0.997196	NA	NA
ARHGAP27	NA	NA	NA	Adipose_Subcutaneous	3.26566e-11	1.02803e-07	6.63406	Skin_Not_Sun_Exposed_Suprapubic	3.16003e-11	1.04483e-07	6.63891	NA	NA	NA	0	1	1	0	2	NA	NA	6.89716	0.622166	6.88285	0.511093	NA	NA	NA	NA	5.30511e-12	0.533832	5.86687e-12	0.609286	NA	NA	NA	NA	1.71793e-08	0.997807	2.84216e-08	0.997342	NA	NA
ARHGAP27	NA	NA	NA	Adipose_Subcutaneous	3.26566e-11	1.02803e-07	6.63406	Skin_Sun_Exposed_Lower_leg	2.33575e-11	6.48638e-08	-6.68333	NA	NA	NA	0	1	1	0	2	NA	NA	6.89716	0.622166	-6.86705	-0.223969	NA	NA	NA	NA	5.30511e-12	0.533832	6.55436e-12	0.822782	NA	NA	NA	NA	1.71793e-08	0.997807	1.90921e-08	0.996981	NA	NA
ARHGAP27	NA	NA	NA	Adipose_Subcutaneous	3.26566e-11	1.02803e-07	6.63406	Small_Intestine_Terminal_Ileum	1.16827e-11	3.52876e-08	6.78408	NA	NA	NA	0	1	1	0	2	NA	NA	6.89716	0.622166	7.02702	0.493579	NA	NA	NA	NA	5.30511e-12	0.533832	2.10986e-12	0.621603	NA	NA	NA	NA	1.71793e-08	0.997807	6.73745e-09	0.996077	NA	NA
ARHGAP27	NA	NA	NA	Adipose_Subcutaneous	3.26566e-11	1.02803e-07	6.63406	Spleen	3.25087e-12	2.00539e-08	-6.96643	NA	NA	NA	0	1	1	0	2	NA	NA	6.89716	0.622166	-7.19632	-0.410137	NA	NA	NA	NA	5.30511e-12	0.533832	6.18574e-13	0.681706	NA	NA	NA	NA	1.71793e-08	0.997807	3.91718e-09	0.997662	NA	NA
ARHGAP27	NA	NA	NA	Adipose_Subcutaneous	3.26566e-11	1.02803e-07	6.63406	Stomach	5.6382e-10	1.57813e-06	6.20023	NA	NA	NA	0	1	1	0	2	NA	NA	6.89716	0.622166	6.33493	0.0549451	NA	NA	NA	NA	5.30511e-12	0.533832	2.37442e-10	0.956182	NA	NA	NA	NA	1.71793e-08	0.997807	6.21536e-07	0.999089	NA	NA
ARHGAP27	NA	NA	NA	Adipose_Subcutaneous	3.26566e-11	1.02803e-07	6.63406	Testis	2.60339e-11	1.75052e-07	6.66742	NA	NA	NA	0	1	1	0	2	NA	NA	6.89716	0.622166	6.89694	0.436233	NA	NA	NA	NA	5.30511e-12	0.533832	5.31332e-12	0.662667	NA	NA	NA	NA	1.71793e-08	0.997807	3.65981e-08	0.998688	NA	NA
ARHGAP27	NA	NA	NA	Adipose_Subcutaneous	3.26566e-11	1.02803e-07	6.63406	Thyroid	1.37837e-10	3.26572e-07	6.41826	NA	NA	NA	0	1	1	0	2	NA	NA	6.89716	0.622166	6.67572	0.592224	NA	NA	NA	NA	5.30511e-12	0.533832	2.46027e-11	0.5537	NA	NA	NA	NA	1.71793e-08	0.997807	6.90862e-08	0.996082	NA	NA
ARHGAP27	NA	NA	NA	Adipose_Subcutaneous	3.26566e-11	1.02803e-07	6.63406	Uterus	2.68013e-10	1.00659e-06	-6.31623	NA	NA	NA	0	1	1	0	2	NA	NA	6.89716	0.622166	-6.45615	-0.0565149	NA	NA	NA	NA	5.30511e-12	0.533832	1.074e-10	0.954932	NA	NA	NA	NA	1.71793e-08	0.997807	4.1423e-07	0.998249	NA	NA
ARHGAP27	NA	NA	NA	Adipose_Subcutaneous	3.26566e-11	1.02803e-07	6.63406	Vagina	2.72601e-10	1.27727e-06	6.31361	NA	NA	NA	0	1	1	0	2	NA	NA	6.89716	0.622166	6.58829	0.676925	NA	NA	NA	NA	5.30511e-12	0.533832	4.44933e-11	0.498454	NA	NA	NA	NA	1.71793e-08	0.997807	4.28189e-07	0.995089	NA	NA
ARHGAP27	NA	NA	NA	Adipose_Subcutaneous	3.26566e-11	1.02803e-07	6.63406	Whole_Blood	1.13398e-09	1.93456e-06	-6.08931	NA	NA	NA	0	1	1	0	2	NA	NA	6.89716	0.622166	-6.22696	-0.0956113	NA	NA	NA	NA	5.30511e-12	0.533832	4.75585e-10	0.923829	NA	NA	NA	NA	1.71793e-08	0.997807	7.15499e-07	0.995826	NA	NA
ARHGAP27	NA	NA	NA	Adipose_Subcutaneous	3.26566e-11	1.02803e-07	6.63406	smultixcan	9.81652e-11	2.60787e-07	1.39341	NA	NA	NA	0	1	1	0	2	NA	NA	6.89716	0.622166	1.5	0.367587	NA	NA	NA	NA	5.30511e-12	0.533832	2.18449e-11	0.650312	NA	NA	NA	NA	1.71793e-08	0.997807	6.05703e-08	0.999267	NA	NA
ARHGAP27	NA	NA	NA	Adipose_Visceral_Omentum	2.65824e-11	1.64731e-07	6.66436	Adipose_Subcutaneous	4.24571e-11	1.30162e-07	6.59524	NA	NA	NA	0	1	1	0	2	NA	NA	6.92857	0.624565	6.84338	0.534087	NA	NA	NA	NA	4.2513e-12	0.532257	7.73485e-12	0.593281	NA	NA	NA	NA	2.7136e-08	0.999714	3.82621e-08	0.998569	NA	NA
ARHGAP27	NA	NA	NA	Adipose_Visceral_Omentum	2.65824e-11	1.64731e-07	6.66436	Adipose_Visceral_Omentum	2.68013e-10	6.25523e-07	6.31623	NA	NA	NA	0	1	1	0	2	NA	NA	6.92857	0.624565	6.45615	0.0565149	NA	NA	NA	NA	4.2513e-12	0.532257	1.074e-10	0.954932	NA	NA	NA	NA	2.7136e-08	0.999714	2.49562e-07	0.998949	NA	NA
ARHGAP27	NA	NA	NA	Adipose_Visceral_Omentum	2.65824e-11	1.64731e-07	6.66436	Adrenal_Gland	1.3994e-09	2.84048e-06	-6.05555	NA	NA	NA	0	1	1	0	2	NA	NA	6.92857	0.624565	-6.18974	-0.0596546	NA	NA	NA	NA	4.2513e-12	0.532257	6.02635e-10	0.952431	NA	NA	NA	NA	2.7136e-08	0.999714	1.25537e-06	0.998146	NA	NA
ARHGAP27	NA	NA	NA	Adipose_Visceral_Omentum	2.65824e-11	1.64731e-07	6.66436	Artery_Aorta	1.28766e-11	5.06982e-08	6.77002	NA	NA	NA	0	1	1	0	2	NA	NA	6.92857	0.624565	6.99496	0.413163	NA	NA	NA	NA	4.2513e-12	0.532257	2.65342e-12	0.679487	NA	NA	NA	NA	2.7136e-08	0.999714	1.22721e-08	0.998702	NA	NA
ARHGAP27	NA	NA	NA	Adipose_Visceral_Omentum	2.65824e-11	1.64731e-07	6.66436	Artery_Coronary	2.68013e-10	7.62156e-07	6.31623	NA	NA	NA	0	1	1	0	2	NA	NA	6.92857	0.624565	6.45615	0.0565149	NA	NA	NA	NA	4.2513e-12	0.532257	1.074e-10	0.954932	NA	NA	NA	NA	2.7136e-08	0.999714	2.82035e-07	0.9994	NA	NA
ARHGAP27	NA	NA	NA	Adipose_Visceral_Omentum	2.65824e-11	1.64731e-07	6.66436	Artery_Tibial	2.68013e-10	1.22601e-06	-6.31623	NA	NA	NA	0	1	1	0	2	NA	NA	6.92857	0.624565	-6.45615	-0.0565149	NA	NA	NA	NA	4.2513e-12	0.532257	1.074e-10	0.954932	NA	NA	NA	NA	2.7136e-08	0.999714	5.23371e-07	0.999177	NA	NA
ARHGAP27	NA	NA	NA	Adipose_Visceral_Omentum	2.65824e-11	1.64731e-07	6.66436	Brain_Amygdala	1.13398e-09	2.10603e-06	-6.08931	NA	NA	NA	0	1	1	0	2	NA	NA	6.92857	0.624565	-6.22696	-0.0956113	NA	NA	NA	NA	4.2513e-12	0.532257	4.75585e-10	0.923829	NA	NA	NA	NA	2.7136e-08	0.999714	9.08748e-07	0.995479	NA	NA
ARHGAP27	NA	NA	NA	Adipose_Visceral_Omentum	2.65824e-11	1.64731e-07	6.66436	Brain_Anterior_cingulate_cortex_BA24	4.08653e-06	0.00312859	4.60693	NA	NA	NA	0	1	1	0	2	NA	NA	6.92857	0.624565	4.87885	0.82293	NA	NA	NA	NA	4.2513e-12	0.532257	1.06707e-06	0.410548	NA	NA	NA	NA	2.7136e-08	0.999714	0.00128285	0.992489	NA	NA
ARHGAP27	NA	NA	NA	Adipose_Visceral_Omentum	2.65824e-11	1.64731e-07	6.66436	Brain_Caudate_basal_ganglia	2.68013e-10	8.30104e-07	-6.31623	NA	NA	NA	0	1	1	0	2	NA	NA	6.92857	0.624565	-6.45615	-0.0565149	NA	NA	NA	NA	4.2513e-12	0.532257	1.074e-10	0.954932	NA	NA	NA	NA	2.7136e-08	0.999714	3.03872e-07	0.999514	NA	NA
ARHGAP27	NA	NA	NA	Adipose_Visceral_Omentum	2.65824e-11	1.64731e-07	6.66436	Brain_Cerebellar_Hemisphere	5.6382e-10	1.92858e-06	6.20023	NA	NA	NA	0	1	1	0	2	NA	NA	6.92857	0.624565	6.33493	0.0549451	NA	NA	NA	NA	4.2513e-12	0.532257	2.37442e-10	0.956182	NA	NA	NA	NA	2.7136e-08	0.999714	8.34476e-07	0.997418	NA	NA
ARHGAP27	NA	NA	NA	Adipose_Visceral_Omentum	2.65824e-11	1.64731e-07	6.66436	Brain_Cerebellum	5.6382e-10	1.7925e-06	6.20023	NA	NA	NA	0	1	1	0	2	NA	NA	6.92857	0.624565	6.33493	0.0549451	NA	NA	NA	NA	4.2513e-12	0.532257	2.37442e-10	0.956182	NA	NA	NA	NA	2.7136e-08	0.999714	7.7501e-07	0.998287	NA	NA
ARHGAP27	NA	NA	NA	Adipose_Visceral_Omentum	2.65824e-11	1.64731e-07	6.66436	Brain_Cortex	5.69569e-11	3.10176e-07	6.55151	NA	NA	NA	0	1	1	0	2	NA	NA	6.92857	0.624565	6.78912	0.490217	NA	NA	NA	NA	4.2513e-12	0.532257	1.12823e-11	0.62398	NA	NA	NA	NA	2.7136e-08	0.999714	5.25569e-08	0.997644	NA	NA
ARHGAP27	NA	NA	NA	Adipose_Visceral_Omentum	2.65824e-11	1.64731e-07	6.66436	Brain_Frontal_Cortex_BA9	2.68013e-10	1.3139e-06	6.31623	NA	NA	NA	0	1	1	0	2	NA	NA	6.92857	0.624565	6.45615	0.0565149	NA	NA	NA	NA	4.2513e-12	0.532257	1.074e-10	0.954932	NA	NA	NA	NA	2.7136e-08	0.999714	4.43044e-07	0.998924	NA	NA
ARHGAP27	NA	NA	NA	Adipose_Visceral_Omentum	2.65824e-11	1.64731e-07	6.66436	Brain_Hippocampus	6.15807e-06	0.00441247	-4.52089	NA	NA	NA	0	1	1	0	2	NA	NA	6.92857	0.624565	-4.78918	-0.815287	NA	NA	NA	NA	4.2513e-12	0.532257	1.67467e-06	0.414908	NA	NA	NA	NA	2.7136e-08	0.999714	0.00164529	0.997243	NA	NA
ARHGAP27	NA	NA	NA	Adipose_Visceral_Omentum	2.65824e-11	1.64731e-07	6.66436	Brain_Hypothalamus	5.6382e-10	1.45948e-06	6.20023	NA	NA	NA	0	1	1	0	2	NA	NA	6.92857	0.624565	6.33493	0.0549451	NA	NA	NA	NA	4.2513e-12	0.532257	2.37442e-10	0.956182	NA	NA	NA	NA	2.7136e-08	0.999714	6.32017e-07	0.998201	NA	NA
ARHGAP27	NA	NA	NA	Adipose_Visceral_Omentum	2.65824e-11	1.64731e-07	6.66436	Brain_Nucleus_accumbens_basal_ganglia	1.21684e-09	2.56821e-06	6.07801	NA	NA	NA	0	1	1	0	2	NA	NA	6.92857	0.624565	6.21905	0.11146	NA	NA	NA	NA	4.2513e-12	0.532257	5.00168e-10	0.911252	NA	NA	NA	NA	2.7136e-08	0.999714	1.20323e-06	0.996742	NA	NA
ARHGAP27	NA	NA	NA	Adipose_Visceral_Omentum	2.65824e-11	1.64731e-07	6.66436	Brain_Putamen_basal_ganglia	5.6382e-10	1.23911e-06	6.20023	NA	NA	NA	0	1	1	0	2	NA	NA	6.92857	0.624565	6.33493	0.0549451	NA	NA	NA	NA	4.2513e-12	0.532257	2.37442e-10	0.956182	NA	NA	NA	NA	2.7136e-08	0.999714	5.36452e-07	0.997026	NA	NA
ARHGAP27	NA	NA	NA	Adipose_Visceral_Omentum	2.65824e-11	1.64731e-07	6.66436	Brain_Substantia_nigra	1.3994e-09	2.28178e-06	-6.05555	NA	NA	NA	0	1	1	0	2	NA	NA	6.92857	0.624565	-6.18974	-0.0596546	NA	NA	NA	NA	4.2513e-12	0.532257	6.02635e-10	0.952431	NA	NA	NA	NA	2.7136e-08	0.999714	9.2866e-07	0.997077	NA	NA
ARHGAP27	NA	NA	NA	Adipose_Visceral_Omentum	2.65824e-11	1.64731e-07	6.66436	Breast_Mammary_Tissue	6.2251e-11	2.40275e-07	6.53823	NA	NA	NA	0	1	1	0	2	NA	NA	6.92857	0.624565	6.78972	0.554404	NA	NA	NA	NA	4.2513e-12	0.532257	1.12353e-11	0.579303	NA	NA	NA	NA	2.7136e-08	0.999714	4.92078e-08	0.998717	NA	NA
ARHGAP27	NA	NA	NA	Adipose_Visceral_Omentum	2.65824e-11	1.64731e-07	6.66436	Cells_EBV-transformed_lymphocytes	3.96777e-11	1.42349e-07	6.60528	NA	NA	NA	0	1	1	0	2	NA	NA	6.92857	0.624565	6.78649	0.219692	NA	NA	NA	NA	4.2513e-12	0.532257	1.14895e-11	0.826111	NA	NA	NA	NA	2.7136e-08	0.999714	4.57013e-08	0.995556	NA	NA
ARHGAP27	NA	NA	NA	Adipose_Visceral_Omentum	2.65824e-11	1.64731e-07	6.66436	Colon_Sigmoid	5.39926e-11	2.49184e-07	6.55949	NA	NA	NA	0	1	1	0	2	NA	NA	6.92857	0.624565	6.81125	0.553721	NA	NA	NA	NA	4.2513e-12	0.532257	9.67569e-12	0.57977	NA	NA	NA	NA	2.7136e-08	0.999714	4.5831e-08	0.99906	NA	NA
ARHGAP27	NA	NA	NA	Adipose_Visceral_Omentum	2.65824e-11	1.64731e-07	6.66436	Colon_Transverse	2.66355e-11	1.22021e-07	6.66407	NA	NA	NA	0	1	1	0	2	NA	NA	6.92857	0.624565	6.90701	0.504353	NA	NA	NA	NA	4.2513e-12	0.532257	4.94979e-12	0.614013	NA	NA	NA	NA	2.7136e-08	0.999714	2.32753e-08	0.998427	NA	NA
ARHGAP27	NA	NA	NA	Adipose_Visceral_Omentum	2.65824e-11	1.64731e-07	6.66436	Esophagus_Gastroesophageal_Junction	5.6382e-10	1.63554e-06	6.20023	NA	NA	NA	0	1	1	0	2	NA	NA	6.92857	0.624565	6.33493	0.0549451	NA	NA	NA	NA	4.2513e-12	0.532257	2.37442e-10	0.956182	NA	NA	NA	NA	2.7136e-08	0.999714	7.77052e-07	0.998044	NA	NA
ARHGAP27	NA	NA	NA	Adipose_Visceral_Omentum	2.65824e-11	1.64731e-07	6.66436	Esophagus_Mucosa	7.63712e-11	1.47035e-07	6.50758	NA	NA	NA	0	1	1	0	2	NA	NA	6.92857	0.624565	6.75501	0.538757	NA	NA	NA	NA	4.2513e-12	0.532257	1.42823e-11	0.590054	NA	NA	NA	NA	2.7136e-08	0.999714	2.8237e-08	0.992867	NA	NA
ARHGAP27	NA	NA	NA	Adipose_Visceral_Omentum	2.65824e-11	1.64731e-07	6.66436	Esophagus_Muscularis	5.6382e-10	1.48289e-06	6.20023	NA	NA	NA	0	1	1	0	2	NA	NA	6.92857	0.624565	6.33493	0.0549451	NA	NA	NA	NA	4.2513e-12	0.532257	2.37442e-10	0.956182	NA	NA	NA	NA	2.7136e-08	0.999714	5.9165e-07	0.999588	NA	NA
ARHGAP27	NA	NA	NA	Adipose_Visceral_Omentum	2.65824e-11	1.64731e-07	6.66436	Heart_Atrial_Appendage	1.37036e-10	5.54076e-07	6.41915	NA	NA	NA	0	1	1	0	2	NA	NA	6.92857	0.624565	6.67751	0.596265	NA	NA	NA	NA	4.2513e-12	0.532257	2.43032e-11	0.550998	NA	NA	NA	NA	2.7136e-08	0.999714	1.17737e-07	0.998926	NA	NA
ARHGAP27	NA	NA	NA	Adipose_Visceral_Omentum	2.65824e-11	1.64731e-07	6.66436	Heart_Left_Ventricle	8.17047e-11	2.3196e-07	6.49743	NA	NA	NA	0	1	1	0	2	NA	NA	6.92857	0.624565	6.75226	0.57325	NA	NA	NA	NA	4.2513e-12	0.532257	1.45556e-11	0.566475	NA	NA	NA	NA	2.7136e-08	0.999714	4.24423e-08	0.998169	NA	NA
ARHGAP27	NA	NA	NA	Adipose_Visceral_Omentum	2.65824e-11	1.64731e-07	6.66436	Kidney_Cortex	1.13398e-09	2.07077e-06	-6.08931	NA	NA	NA	0	1	1	0	2	NA	NA	6.92857	0.624565	-6.22696	-0.0956113	NA	NA	NA	NA	4.2513e-12	0.532257	4.75585e-10	0.923829	NA	NA	NA	NA	2.7136e-08	0.999714	8.92578e-07	0.996956	NA	NA
ARHGAP27	NA	NA	NA	Adipose_Visceral_Omentum	2.65824e-11	1.64731e-07	6.66436	Liver	2.68013e-10	7.82522e-07	6.31623	NA	NA	NA	0	1	1	0	2	NA	NA	6.92857	0.624565	6.45615	0.0565149	NA	NA	NA	NA	4.2513e-12	0.532257	1.074e-10	0.954932	NA	NA	NA	NA	2.7136e-08	0.999714	3.22109e-07	0.998503	NA	NA
ARHGAP27	NA	NA	NA	Adipose_Visceral_Omentum	2.65824e-11	1.64731e-07	6.66436	Lung	2.8258e-11	7.56053e-08	6.65537	NA	NA	NA	0	1	1	0	2	NA	NA	6.92857	0.624565	6.89405	0.485778	NA	NA	NA	NA	4.2513e-12	0.532257	5.42255e-12	0.627124	NA	NA	NA	NA	2.7136e-08	0.999714	1.76134e-08	0.998673	NA	NA
ARHGAP27	NA	NA	NA	Adipose_Visceral_Omentum	2.65824e-11	1.64731e-07	6.66436	Minor_Salivary_Gland	2.78113e-11	1.00562e-07	6.65772	NA	NA	NA	0	1	1	0	2	NA	NA	6.92857	0.624565	6.88526	0.428006	NA	NA	NA	NA	4.2513e-12	0.532257	5.76832e-12	0.668647	NA	NA	NA	NA	2.7136e-08	0.999714	2.44849e-08	0.996919	NA	NA
ARHGAP27	NA	NA	NA	Adipose_Visceral_Omentum	2.65824e-11	1.64731e-07	6.66436	Muscle_Skeletal	2.68013e-10	6.72981e-07	-6.31623	NA	NA	NA	0	1	1	0	2	NA	NA	6.92857	0.624565	-6.45615	-0.0565149	NA	NA	NA	NA	4.2513e-12	0.532257	1.074e-10	0.954932	NA	NA	NA	NA	2.7136e-08	0.999714	2.76621e-07	0.998434	NA	NA
ARHGAP27	NA	NA	NA	Adipose_Visceral_Omentum	2.65824e-11	1.64731e-07	6.66436	Nerve_Tibial	2.51791e-10	8.2155e-07	6.32588	NA	NA	NA	0	1	1	0	2	NA	NA	6.92857	0.624565	6.59223	0.63744	NA	NA	NA	NA	4.2513e-12	0.532257	4.33282e-11	0.523838	NA	NA	NA	NA	2.7136e-08	0.999714	1.7741e-07	0.999067	NA	NA
ARHGAP27	NA	NA	NA	Adipose_Visceral_Omentum	2.65824e-11	1.64731e-07	6.66436	Ovary	2.17663e-06	0.00166607	4.73629	NA	NA	NA	0	1	1	0	2	NA	NA	6.92857	0.624565	5.01032	0.820597	NA	NA	NA	NA	4.2513e-12	0.532257	5.43409e-07	0.411876	NA	NA	NA	NA	2.7136e-08	0.999714	0.000565864	0.996773	NA	NA
ARHGAP27	NA	NA	NA	Adipose_Visceral_Omentum	2.65824e-11	1.64731e-07	6.66436	Pancreas	3.98854e-11	2.3649e-07	6.6045	NA	NA	NA	0	1	1	0	2	NA	NA	6.92857	0.624565	6.85624	0.544296	NA	NA	NA	NA	4.2513e-12	0.532257	7.0698e-12	0.586238	NA	NA	NA	NA	2.7136e-08	0.999714	4.30886e-08	0.995944	NA	NA
ARHGAP27	NA	NA	NA	Adipose_Visceral_Omentum	2.65824e-11	1.64731e-07	6.66436	Pituitary	4.46854e-11	1.83864e-07	6.58765	NA	NA	NA	0	1	1	0	2	NA	NA	6.92857	0.624565	6.83418	0.538617	NA	NA	NA	NA	4.2513e-12	0.532257	8.2476e-12	0.590151	NA	NA	NA	NA	2.7136e-08	0.999714	3.98571e-08	0.998633	NA	NA
ARHGAP27	NA	NA	NA	Adipose_Visceral_Omentum	2.65824e-11	1.64731e-07	6.66436	Prostate	9.71407e-11	4.48498e-07	6.47134	NA	NA	NA	0	1	1	0	2	NA	NA	6.92857	0.624565	6.70834	0.494697	NA	NA	NA	NA	4.2513e-12	0.532257	1.96852e-11	0.620814	NA	NA	NA	NA	2.7136e-08	0.999714	1.09063e-07	0.997196	NA	NA
ARHGAP27	NA	NA	NA	Adipose_Visceral_Omentum	2.65824e-11	1.64731e-07	6.66436	Skin_Not_Sun_Exposed_Suprapubic	3.16003e-11	1.04483e-07	6.63891	NA	NA	NA	0	1	1	0	2	NA	NA	6.92857	0.624565	6.88285	0.511093	NA	NA	NA	NA	4.2513e-12	0.532257	5.86687e-12	0.609286	NA	NA	NA	NA	2.7136e-08	0.999714	2.84216e-08	0.997342	NA	NA
ARHGAP27	NA	NA	NA	Adipose_Visceral_Omentum	2.65824e-11	1.64731e-07	6.66436	Skin_Sun_Exposed_Lower_leg	2.33575e-11	6.48638e-08	-6.68333	NA	NA	NA	0	1	1	0	2	NA	NA	6.92857	0.624565	-6.86705	-0.223969	NA	NA	NA	NA	4.2513e-12	0.532257	6.55436e-12	0.822782	NA	NA	NA	NA	2.7136e-08	0.999714	1.90921e-08	0.996981	NA	NA
ARHGAP27	NA	NA	NA	Adipose_Visceral_Omentum	2.65824e-11	1.64731e-07	6.66436	Small_Intestine_Terminal_Ileum	1.16827e-11	3.52876e-08	6.78408	NA	NA	NA	0	1	1	0	2	NA	NA	6.92857	0.624565	7.02702	0.493579	NA	NA	NA	NA	4.2513e-12	0.532257	2.10986e-12	0.621603	NA	NA	NA	NA	2.7136e-08	0.999714	6.73745e-09	0.996077	NA	NA
ARHGAP27	NA	NA	NA	Adipose_Visceral_Omentum	2.65824e-11	1.64731e-07	6.66436	Spleen	3.25087e-12	2.00539e-08	-6.96643	NA	NA	NA	0	1	1	0	2	NA	NA	6.92857	0.624565	-7.19632	-0.410137	NA	NA	NA	NA	4.2513e-12	0.532257	6.18574e-13	0.681706	NA	NA	NA	NA	2.7136e-08	0.999714	3.91718e-09	0.997662	NA	NA
ARHGAP27	NA	NA	NA	Adipose_Visceral_Omentum	2.65824e-11	1.64731e-07	6.66436	Stomach	5.6382e-10	1.57813e-06	6.20023	NA	NA	NA	0	1	1	0	2	NA	NA	6.92857	0.624565	6.33493	0.0549451	NA	NA	NA	NA	4.2513e-12	0.532257	2.37442e-10	0.956182	NA	NA	NA	NA	2.7136e-08	0.999714	6.21536e-07	0.999089	NA	NA
ARHGAP27	NA	NA	NA	Adipose_Visceral_Omentum	2.65824e-11	1.64731e-07	6.66436	Testis	2.60339e-11	1.75052e-07	6.66742	NA	NA	NA	0	1	1	0	2	NA	NA	6.92857	0.624565	6.89694	0.436233	NA	NA	NA	NA	4.2513e-12	0.532257	5.31332e-12	0.662667	NA	NA	NA	NA	2.7136e-08	0.999714	3.65981e-08	0.998688	NA	NA
ARHGAP27	NA	NA	NA	Adipose_Visceral_Omentum	2.65824e-11	1.64731e-07	6.66436	Thyroid	1.37837e-10	3.26572e-07	6.41826	NA	NA	NA	0	1	1	0	2	NA	NA	6.92857	0.624565	6.67572	0.592224	NA	NA	NA	NA	4.2513e-12	0.532257	2.46027e-11	0.5537	NA	NA	NA	NA	2.7136e-08	0.999714	6.90862e-08	0.996082	NA	NA
ARHGAP27	NA	NA	NA	Adipose_Visceral_Omentum	2.65824e-11	1.64731e-07	6.66436	Uterus	2.68013e-10	1.00659e-06	-6.31623	NA	NA	NA	0	1	1	0	2	NA	NA	6.92857	0.624565	-6.45615	-0.0565149	NA	NA	NA	NA	4.2513e-12	0.532257	1.074e-10	0.954932	NA	NA	NA	NA	2.7136e-08	0.999714	4.1423e-07	0.998249	NA	NA
ARHGAP27	NA	NA	NA	Adipose_Visceral_Omentum	2.65824e-11	1.64731e-07	6.66436	Vagina	2.72601e-10	1.27727e-06	6.31361	NA	NA	NA	0	1	1	0	2	NA	NA	6.92857	0.624565	6.58829	0.676925	NA	NA	NA	NA	4.2513e-12	0.532257	4.44933e-11	0.498454	NA	NA	NA	NA	2.7136e-08	0.999714	4.28189e-07	0.995089	NA	NA
ARHGAP27	NA	NA	NA	Adipose_Visceral_Omentum	2.65824e-11	1.64731e-07	6.66436	Whole_Blood	1.13398e-09	1.93456e-06	-6.08931	NA	NA	NA	0	1	1	0	2	NA	NA	6.92857	0.624565	-6.22696	-0.0956113	NA	NA	NA	NA	4.2513e-12	0.532257	4.75585e-10	0.923829	NA	NA	NA	NA	2.7136e-08	0.999714	7.15499e-07	0.995826	NA	NA
ARHGAP27	NA	NA	NA	Adipose_Visceral_Omentum	2.65824e-11	1.64731e-07	6.66436	smultixcan	9.81652e-11	2.60787e-07	1.39341	NA	NA	NA	0	1	1	0	2	NA	NA	6.92857	0.624565	1.5	0.367587	NA	NA	NA	NA	4.2513e-12	0.532257	2.18449e-11	0.650312	NA	NA	NA	NA	2.7136e-08	0.999714	6.05703e-08	0.999267	NA	NA
ARHGAP27	NA	NA	NA	Adrenal_Gland	4.57076e-11	1.72165e-07	6.58429	Adipose_Subcutaneous	4.24571e-11	1.30162e-07	6.59524	NA	NA	NA	0	1	1	0	2	NA	NA	6.8478	0.628844	6.84338	0.534087	NA	NA	NA	NA	7.49934e-12	0.529451	7.73485e-12	0.593281	NA	NA	NA	NA	2.19693e-08	0.999551	3.82621e-08	0.998569	NA	NA
ARHGAP27	NA	NA	NA	Adrenal_Gland	4.57076e-11	1.72165e-07	6.58429	Adipose_Visceral_Omentum	2.68013e-10	6.25523e-07	6.31623	NA	NA	NA	0	1	1	0	2	NA	NA	6.8478	0.628844	6.45615	0.0565149	NA	NA	NA	NA	7.49934e-12	0.529451	1.074e-10	0.954932	NA	NA	NA	NA	2.19693e-08	0.999551	2.49562e-07	0.998949	NA	NA
ARHGAP27	NA	NA	NA	Adrenal_Gland	4.57076e-11	1.72165e-07	6.58429	Adrenal_Gland	1.3994e-09	2.84048e-06	-6.05555	NA	NA	NA	0	1	1	0	2	NA	NA	6.8478	0.628844	-6.18974	-0.0596546	NA	NA	NA	NA	7.49934e-12	0.529451	6.02635e-10	0.952431	NA	NA	NA	NA	2.19693e-08	0.999551	1.25537e-06	0.998146	NA	NA
ARHGAP27	NA	NA	NA	Adrenal_Gland	4.57076e-11	1.72165e-07	6.58429	Artery_Aorta	1.28766e-11	5.06982e-08	6.77002	NA	NA	NA	0	1	1	0	2	NA	NA	6.8478	0.628844	6.99496	0.413163	NA	NA	NA	NA	7.49934e-12	0.529451	2.65342e-12	0.679487	NA	NA	NA	NA	2.19693e-08	0.999551	1.22721e-08	0.998702	NA	NA
ARHGAP27	NA	NA	NA	Adrenal_Gland	4.57076e-11	1.72165e-07	6.58429	Artery_Coronary	2.68013e-10	7.62156e-07	6.31623	NA	NA	NA	0	1	1	0	2	NA	NA	6.8478	0.628844	6.45615	0.0565149	NA	NA	NA	NA	7.49934e-12	0.529451	1.074e-10	0.954932	NA	NA	NA	NA	2.19693e-08	0.999551	2.82035e-07	0.9994	NA	NA
ARHGAP27	NA	NA	NA	Adrenal_Gland	4.57076e-11	1.72165e-07	6.58429	Artery_Tibial	2.68013e-10	1.22601e-06	-6.31623	NA	NA	NA	0	1	1	0	2	NA	NA	6.8478	0.628844	-6.45615	-0.0565149	NA	NA	NA	NA	7.49934e-12	0.529451	1.074e-10	0.954932	NA	NA	NA	NA	2.19693e-08	0.999551	5.23371e-07	0.999177	NA	NA
ARHGAP27	NA	NA	NA	Adrenal_Gland	4.57076e-11	1.72165e-07	6.58429	Brain_Amygdala	1.13398e-09	2.10603e-06	-6.08931	NA	NA	NA	0	1	1	0	2	NA	NA	6.8478	0.628844	-6.22696	-0.0956113	NA	NA	NA	NA	7.49934e-12	0.529451	4.75585e-10	0.923829	NA	NA	NA	NA	2.19693e-08	0.999551	9.08748e-07	0.995479	NA	NA
ARHGAP27	NA	NA	NA	Adrenal_Gland	4.57076e-11	1.72165e-07	6.58429	Brain_Anterior_cingulate_cortex_BA24	4.08653e-06	0.00312859	4.60693	NA	NA	NA	0	1	1	0	2	NA	NA	6.8478	0.628844	4.87885	0.82293	NA	NA	NA	NA	7.49934e-12	0.529451	1.06707e-06	0.410548	NA	NA	NA	NA	2.19693e-08	0.999551	0.00128285	0.992489	NA	NA
ARHGAP27	NA	NA	NA	Adrenal_Gland	4.57076e-11	1.72165e-07	6.58429	Brain_Caudate_basal_ganglia	2.68013e-10	8.30104e-07	-6.31623	NA	NA	NA	0	1	1	0	2	NA	NA	6.8478	0.628844	-6.45615	-0.0565149	NA	NA	NA	NA	7.49934e-12	0.529451	1.074e-10	0.954932	NA	NA	NA	NA	2.19693e-08	0.999551	3.03872e-07	0.999514	NA	NA
ARHGAP27	NA	NA	NA	Adrenal_Gland	4.57076e-11	1.72165e-07	6.58429	Brain_Cerebellar_Hemisphere	5.6382e-10	1.92858e-06	6.20023	NA	NA	NA	0	1	1	0	2	NA	NA	6.8478	0.628844	6.33493	0.0549451	NA	NA	NA	NA	7.49934e-12	0.529451	2.37442e-10	0.956182	NA	NA	NA	NA	2.19693e-08	0.999551	8.34476e-07	0.997418	NA	NA
ARHGAP27	NA	NA	NA	Adrenal_Gland	4.57076e-11	1.72165e-07	6.58429	Brain_Cerebellum	5.6382e-10	1.7925e-06	6.20023	NA	NA	NA	0	1	1	0	2	NA	NA	6.8478	0.628844	6.33493	0.0549451	NA	NA	NA	NA	7.49934e-12	0.529451	2.37442e-10	0.956182	NA	NA	NA	NA	2.19693e-08	0.999551	7.7501e-07	0.998287	NA	NA
ARHGAP27	NA	NA	NA	Adrenal_Gland	4.57076e-11	1.72165e-07	6.58429	Brain_Cortex	5.69569e-11	3.10176e-07	6.55151	NA	NA	NA	0	1	1	0	2	NA	NA	6.8478	0.628844	6.78912	0.490217	NA	NA	NA	NA	7.49934e-12	0.529451	1.12823e-11	0.62398	NA	NA	NA	NA	2.19693e-08	0.999551	5.25569e-08	0.997644	NA	NA
ARHGAP27	NA	NA	NA	Adrenal_Gland	4.57076e-11	1.72165e-07	6.58429	Brain_Frontal_Cortex_BA9	2.68013e-10	1.3139e-06	6.31623	NA	NA	NA	0	1	1	0	2	NA	NA	6.8478	0.628844	6.45615	0.0565149	NA	NA	NA	NA	7.49934e-12	0.529451	1.074e-10	0.954932	NA	NA	NA	NA	2.19693e-08	0.999551	4.43044e-07	0.998924	NA	NA
ARHGAP27	NA	NA	NA	Adrenal_Gland	4.57076e-11	1.72165e-07	6.58429	Brain_Hippocampus	6.15807e-06	0.00441247	-4.52089	NA	NA	NA	0	1	1	0	2	NA	NA	6.8478	0.628844	-4.78918	-0.815287	NA	NA	NA	NA	7.49934e-12	0.529451	1.67467e-06	0.414908	NA	NA	NA	NA	2.19693e-08	0.999551	0.00164529	0.997243	NA	NA
ARHGAP27	NA	NA	NA	Adrenal_Gland	4.57076e-11	1.72165e-07	6.58429	Brain_Hypothalamus	5.6382e-10	1.45948e-06	6.20023	NA	NA	NA	0	1	1	0	2	NA	NA	6.8478	0.628844	6.33493	0.0549451	NA	NA	NA	NA	7.49934e-12	0.529451	2.37442e-10	0.956182	NA	NA	NA	NA	2.19693e-08	0.999551	6.32017e-07	0.998201	NA	NA
ARHGAP27	NA	NA	NA	Adrenal_Gland	4.57076e-11	1.72165e-07	6.58429	Brain_Nucleus_accumbens_basal_ganglia	1.21684e-09	2.56821e-06	6.07801	NA	NA	NA	0	1	1	0	2	NA	NA	6.8478	0.628844	6.21905	0.11146	NA	NA	NA	NA	7.49934e-12	0.529451	5.00168e-10	0.911252	NA	NA	NA	NA	2.19693e-08	0.999551	1.20323e-06	0.996742	NA	NA
ARHGAP27	NA	NA	NA	Adrenal_Gland	4.57076e-11	1.72165e-07	6.58429	Brain_Putamen_basal_ganglia	5.6382e-10	1.23911e-06	6.20023	NA	NA	NA	0	1	1	0	2	NA	NA	6.8478	0.628844	6.33493	0.0549451	NA	NA	NA	NA	7.49934e-12	0.529451	2.37442e-10	0.956182	NA	NA	NA	NA	2.19693e-08	0.999551	5.36452e-07	0.997026	NA	NA
ARHGAP27	NA	NA	NA	Adrenal_Gland	4.57076e-11	1.72165e-07	6.58429	Brain_Substantia_nigra	1.3994e-09	2.28178e-06	-6.05555	NA	NA	NA	0	1	1	0	2	NA	NA	6.8478	0.628844	-6.18974	-0.0596546	NA	NA	NA	NA	7.49934e-12	0.529451	6.02635e-10	0.952431	NA	NA	NA	NA	2.19693e-08	0.999551	9.2866e-07	0.997077	NA	NA
ARHGAP27	NA	NA	NA	Adrenal_Gland	4.57076e-11	1.72165e-07	6.58429	Breast_Mammary_Tissue	6.2251e-11	2.40275e-07	6.53823	NA	NA	NA	0	1	1	0	2	NA	NA	6.8478	0.628844	6.78972	0.554404	NA	NA	NA	NA	7.49934e-12	0.529451	1.12353e-11	0.579303	NA	NA	NA	NA	2.19693e-08	0.999551	4.92078e-08	0.998717	NA	NA
ARHGAP27	NA	NA	NA	Adrenal_Gland	4.57076e-11	1.72165e-07	6.58429	Cells_EBV-transformed_lymphocytes	3.96777e-11	1.42349e-07	6.60528	NA	NA	NA	0	1	1	0	2	NA	NA	6.8478	0.628844	6.78649	0.219692	NA	NA	NA	NA	7.49934e-12	0.529451	1.14895e-11	0.826111	NA	NA	NA	NA	2.19693e-08	0.999551	4.57013e-08	0.995556	NA	NA
ARHGAP27	NA	NA	NA	Adrenal_Gland	4.57076e-11	1.72165e-07	6.58429	Colon_Sigmoid	5.39926e-11	2.49184e-07	6.55949	NA	NA	NA	0	1	1	0	2	NA	NA	6.8478	0.628844	6.81125	0.553721	NA	NA	NA	NA	7.49934e-12	0.529451	9.67569e-12	0.57977	NA	NA	NA	NA	2.19693e-08	0.999551	4.5831e-08	0.99906	NA	NA
ARHGAP27	NA	NA	NA	Adrenal_Gland	4.57076e-11	1.72165e-07	6.58429	Colon_Transverse	2.66355e-11	1.22021e-07	6.66407	NA	NA	NA	0	1	1	0	2	NA	NA	6.8478	0.628844	6.90701	0.504353	NA	NA	NA	NA	7.49934e-12	0.529451	4.94979e-12	0.614013	NA	NA	NA	NA	2.19693e-08	0.999551	2.32753e-08	0.998427	NA	NA
ARHGAP27	NA	NA	NA	Adrenal_Gland	4.57076e-11	1.72165e-07	6.58429	Esophagus_Gastroesophageal_Junction	5.6382e-10	1.63554e-06	6.20023	NA	NA	NA	0	1	1	0	2	NA	NA	6.8478	0.628844	6.33493	0.0549451	NA	NA	NA	NA	7.49934e-12	0.529451	2.37442e-10	0.956182	NA	NA	NA	NA	2.19693e-08	0.999551	7.77052e-07	0.998044	NA	NA
ARHGAP27	NA	NA	NA	Adrenal_Gland	4.57076e-11	1.72165e-07	6.58429	Esophagus_Mucosa	7.63712e-11	1.47035e-07	6.50758	NA	NA	NA	0	1	1	0	2	NA	NA	6.8478	0.628844	6.75501	0.538757	NA	NA	NA	NA	7.49934e-12	0.529451	1.42823e-11	0.590054	NA	NA	NA	NA	2.19693e-08	0.999551	2.8237e-08	0.992867	NA	NA
ARHGAP27	NA	NA	NA	Adrenal_Gland	4.57076e-11	1.72165e-07	6.58429	Esophagus_Muscularis	5.6382e-10	1.48289e-06	6.20023	NA	NA	NA	0	1	1	0	2	NA	NA	6.8478	0.628844	6.33493	0.0549451	NA	NA	NA	NA	7.49934e-12	0.529451	2.37442e-10	0.956182	NA	NA	NA	NA	2.19693e-08	0.999551	5.9165e-07	0.999588	NA	NA
ARHGAP27	NA	NA	NA	Adrenal_Gland	4.57076e-11	1.72165e-07	6.58429	Heart_Atrial_Appendage	1.37036e-10	5.54076e-07	6.41915	NA	NA	NA	0	1	1	0	2	NA	NA	6.8478	0.628844	6.67751	0.596265	NA	NA	NA	NA	7.49934e-12	0.529451	2.43032e-11	0.550998	NA	NA	NA	NA	2.19693e-08	0.999551	1.17737e-07	0.998926	NA	NA
ARHGAP27	NA	NA	NA	Adrenal_Gland	4.57076e-11	1.72165e-07	6.58429	Heart_Left_Ventricle	8.17047e-11	2.3196e-07	6.49743	NA	NA	NA	0	1	1	0	2	NA	NA	6.8478	0.628844	6.75226	0.57325	NA	NA	NA	NA	7.49934e-12	0.529451	1.45556e-11	0.566475	NA	NA	NA	NA	2.19693e-08	0.999551	4.24423e-08	0.998169	NA	NA
ARHGAP27	NA	NA	NA	Adrenal_Gland	4.57076e-11	1.72165e-07	6.58429	Kidney_Cortex	1.13398e-09	2.07077e-06	-6.08931	NA	NA	NA	0	1	1	0	2	NA	NA	6.8478	0.628844	-6.22696	-0.0956113	NA	NA	NA	NA	7.49934e-12	0.529451	4.75585e-10	0.923829	NA	NA	NA	NA	2.19693e-08	0.999551	8.92578e-07	0.996956	NA	NA
ARHGAP27	NA	NA	NA	Adrenal_Gland	4.57076e-11	1.72165e-07	6.58429	Liver	2.68013e-10	7.82522e-07	6.31623	NA	NA	NA	0	1	1	0	2	NA	NA	6.8478	0.628844	6.45615	0.0565149	NA	NA	NA	NA	7.49934e-12	0.529451	1.074e-10	0.954932	NA	NA	NA	NA	2.19693e-08	0.999551	3.22109e-07	0.998503	NA	NA
ARHGAP27	NA	NA	NA	Adrenal_Gland	4.57076e-11	1.72165e-07	6.58429	Lung	2.8258e-11	7.56053e-08	6.65537	NA	NA	NA	0	1	1	0	2	NA	NA	6.8478	0.628844	6.89405	0.485778	NA	NA	NA	NA	7.49934e-12	0.529451	5.42255e-12	0.627124	NA	NA	NA	NA	2.19693e-08	0.999551	1.76134e-08	0.998673	NA	NA
ARHGAP27	NA	NA	NA	Adrenal_Gland	4.57076e-11	1.72165e-07	6.58429	Minor_Salivary_Gland	2.78113e-11	1.00562e-07	6.65772	NA	NA	NA	0	1	1	0	2	NA	NA	6.8478	0.628844	6.88526	0.428006	NA	NA	NA	NA	7.49934e-12	0.529451	5.76832e-12	0.668647	NA	NA	NA	NA	2.19693e-08	0.999551	2.44849e-08	0.996919	NA	NA
ARHGAP27	NA	NA	NA	Adrenal_Gland	4.57076e-11	1.72165e-07	6.58429	Muscle_Skeletal	2.68013e-10	6.72981e-07	-6.31623	NA	NA	NA	0	1	1	0	2	NA	NA	6.8478	0.628844	-6.45615	-0.0565149	NA	NA	NA	NA	7.49934e-12	0.529451	1.074e-10	0.954932	NA	NA	NA	NA	2.19693e-08	0.999551	2.76621e-07	0.998434	NA	NA
ARHGAP27	NA	NA	NA	Adrenal_Gland	4.57076e-11	1.72165e-07	6.58429	Nerve_Tibial	2.51791e-10	8.2155e-07	6.32588	NA	NA	NA	0	1	1	0	2	NA	NA	6.8478	0.628844	6.59223	0.63744	NA	NA	NA	NA	7.49934e-12	0.529451	4.33282e-11	0.523838	NA	NA	NA	NA	2.19693e-08	0.999551	1.7741e-07	0.999067	NA	NA
ARHGAP27	NA	NA	NA	Adrenal_Gland	4.57076e-11	1.72165e-07	6.58429	Ovary	2.17663e-06	0.00166607	4.73629	NA	NA	NA	0	1	1	0	2	NA	NA	6.8478	0.628844	5.01032	0.820597	NA	NA	NA	NA	7.49934e-12	0.529451	5.43409e-07	0.411876	NA	NA	NA	NA	2.19693e-08	0.999551	0.000565864	0.996773	NA	NA
ARHGAP27	NA	NA	NA	Adrenal_Gland	4.57076e-11	1.72165e-07	6.58429	Pancreas	3.98854e-11	2.3649e-07	6.6045	NA	NA	NA	0	1	1	0	2	NA	NA	6.8478	0.628844	6.85624	0.544296	NA	NA	NA	NA	7.49934e-12	0.529451	7.0698e-12	0.586238	NA	NA	NA	NA	2.19693e-08	0.999551	4.30886e-08	0.995944	NA	NA
ARHGAP27	NA	NA	NA	Adrenal_Gland	4.57076e-11	1.72165e-07	6.58429	Pituitary	4.46854e-11	1.83864e-07	6.58765	NA	NA	NA	0	1	1	0	2	NA	NA	6.8478	0.628844	6.83418	0.538617	NA	NA	NA	NA	7.49934e-12	0.529451	8.2476e-12	0.590151	NA	NA	NA	NA	2.19693e-08	0.999551	3.98571e-08	0.998633	NA	NA
ARHGAP27	NA	NA	NA	Adrenal_Gland	4.57076e-11	1.72165e-07	6.58429	Prostate	9.71407e-11	4.48498e-07	6.47134	NA	NA	NA	0	1	1	0	2	NA	NA	6.8478	0.628844	6.70834	0.494697	NA	NA	NA	NA	7.49934e-12	0.529451	1.96852e-11	0.620814	NA	NA	NA	NA	2.19693e-08	0.999551	1.09063e-07	0.997196	NA	NA
ARHGAP27	NA	NA	NA	Adrenal_Gland	4.57076e-11	1.72165e-07	6.58429	Skin_Not_Sun_Exposed_Suprapubic	3.16003e-11	1.04483e-07	6.63891	NA	NA	NA	0	1	1	0	2	NA	NA	6.8478	0.628844	6.88285	0.511093	NA	NA	NA	NA	7.49934e-12	0.529451	5.86687e-12	0.609286	NA	NA	NA	NA	2.19693e-08	0.999551	2.84216e-08	0.997342	NA	NA
ARHGAP27	NA	NA	NA	Adrenal_Gland	4.57076e-11	1.72165e-07	6.58429	Skin_Sun_Exposed_Lower_leg	2.33575e-11	6.48638e-08	-6.68333	NA	NA	NA	0	1	1	0	2	NA	NA	6.8478	0.628844	-6.86705	-0.223969	NA	NA	NA	NA	7.49934e-12	0.529451	6.55436e-12	0.822782	NA	NA	NA	NA	2.19693e-08	0.999551	1.90921e-08	0.996981	NA	NA
ARHGAP27	NA	NA	NA	Adrenal_Gland	4.57076e-11	1.72165e-07	6.58429	Small_Intestine_Terminal_Ileum	1.16827e-11	3.52876e-08	6.78408	NA	NA	NA	0	1	1	0	2	NA	NA	6.8478	0.628844	7.02702	0.493579	NA	NA	NA	NA	7.49934e-12	0.529451	2.10986e-12	0.621603	NA	NA	NA	NA	2.19693e-08	0.999551	6.73745e-09	0.996077	NA	NA
ARHGAP27	NA	NA	NA	Adrenal_Gland	4.57076e-11	1.72165e-07	6.58429	Spleen	3.25087e-12	2.00539e-08	-6.96643	NA	NA	NA	0	1	1	0	2	NA	NA	6.8478	0.628844	-7.19632	-0.410137	NA	NA	NA	NA	7.49934e-12	0.529451	6.18574e-13	0.681706	NA	NA	NA	NA	2.19693e-08	0.999551	3.91718e-09	0.997662	NA	NA
ARHGAP27	NA	NA	NA	Adrenal_Gland	4.57076e-11	1.72165e-07	6.58429	Stomach	5.6382e-10	1.57813e-06	6.20023	NA	NA	NA	0	1	1	0	2	NA	NA	6.8478	0.628844	6.33493	0.0549451	NA	NA	NA	NA	7.49934e-12	0.529451	2.37442e-10	0.956182	NA	NA	NA	NA	2.19693e-08	0.999551	6.21536e-07	0.999089	NA	NA
ARHGAP27	NA	NA	NA	Adrenal_Gland	4.57076e-11	1.72165e-07	6.58429	Testis	2.60339e-11	1.75052e-07	6.66742	NA	NA	NA	0	1	1	0	2	NA	NA	6.8478	0.628844	6.89694	0.436233	NA	NA	NA	NA	7.49934e-12	0.529451	5.31332e-12	0.662667	NA	NA	NA	NA	2.19693e-08	0.999551	3.65981e-08	0.998688	NA	NA
ARHGAP27	NA	NA	NA	Adrenal_Gland	4.57076e-11	1.72165e-07	6.58429	Thyroid	1.37837e-10	3.26572e-07	6.41826	NA	NA	NA	0	1	1	0	2	NA	NA	6.8478	0.628844	6.67572	0.592224	NA	NA	NA	NA	7.49934e-12	0.529451	2.46027e-11	0.5537	NA	NA	NA	NA	2.19693e-08	0.999551	6.90862e-08	0.996082	NA	NA
ARHGAP27	NA	NA	NA	Adrenal_Gland	4.57076e-11	1.72165e-07	6.58429	Uterus	2.68013e-10	1.00659e-06	-6.31623	NA	NA	NA	0	1	1	0	2	NA	NA	6.8478	0.628844	-6.45615	-0.0565149	NA	NA	NA	NA	7.49934e-12	0.529451	1.074e-10	0.954932	NA	NA	NA	NA	2.19693e-08	0.999551	4.1423e-07	0.998249	NA	NA
ARHGAP27	NA	NA	NA	Adrenal_Gland	4.57076e-11	1.72165e-07	6.58429	Vagina	2.72601e-10	1.27727e-06	6.31361	NA	NA	NA	0	1	1	0	2	NA	NA	6.8478	0.628844	6.58829	0.676925	NA	NA	NA	NA	7.49934e-12	0.529451	4.44933e-11	0.498454	NA	NA	NA	NA	2.19693e-08	0.999551	4.28189e-07	0.995089	NA	NA
ARHGAP27	NA	NA	NA	Adrenal_Gland	4.57076e-11	1.72165e-07	6.58429	Whole_Blood	1.13398e-09	1.93456e-06	-6.08931	NA	NA	NA	0	1	1	0	2	NA	NA	6.8478	0.628844	-6.22696	-0.0956113	NA	NA	NA	NA	7.49934e-12	0.529451	4.75585e-10	0.923829	NA	NA	NA	NA	2.19693e-08	0.999551	7.15499e-07	0.995826	NA	NA
ARHGAP27	NA	NA	NA	Adrenal_Gland	4.57076e-11	1.72165e-07	6.58429	smultixcan	9.81652e-11	2.60787e-07	1.39341	NA	NA	NA	0	1	1	0	2	NA	NA	6.8478	0.628844	1.5	0.367587	NA	NA	NA	NA	7.49934e-12	0.529451	2.18449e-11	0.650312	NA	NA	NA	NA	2.19693e-08	0.999551	6.05703e-08	0.999267	NA	NA
ARHGAP27	NA	NA	NA	Artery_Aorta	7.08898e-09	1.09135e-05	-5.7888	Adipose_Subcutaneous	4.24571e-11	1.30162e-07	6.59524	NA	NA	NA	0	1	1	0	2	NA	NA	-6.10735	-1.02637	6.84338	0.534087	NA	NA	NA	NA	1.01298e-09	0.304719	7.73485e-12	0.593281	NA	NA	NA	NA	1.82901e-06	0.988651	3.82621e-08	0.998569	NA	NA
ARHGAP27	NA	NA	NA	Artery_Aorta	7.08898e-09	1.09135e-05	-5.7888	Adipose_Visceral_Omentum	2.68013e-10	6.25523e-07	6.31623	NA	NA	NA	0	1	1	0	2	NA	NA	-6.10735	-1.02637	6.45615	0.0565149	NA	NA	NA	NA	1.01298e-09	0.304719	1.074e-10	0.954932	NA	NA	NA	NA	1.82901e-06	0.988651	2.49562e-07	0.998949	NA	NA
ARHGAP27	NA	NA	NA	Artery_Aorta	7.08898e-09	1.09135e-05	-5.7888	Adrenal_Gland	1.3994e-09	2.84048e-06	-6.05555	NA	NA	NA	0	1	1	0	2	NA	NA	-6.10735	-1.02637	-6.18974	-0.0596546	NA	NA	NA	NA	1.01298e-09	0.304719	6.02635e-10	0.952431	NA	NA	NA	NA	1.82901e-06	0.988651	1.25537e-06	0.998146	NA	NA
ARHGAP27	NA	NA	NA	Artery_Aorta	7.08898e-09	1.09135e-05	-5.7888	Artery_Aorta	1.28766e-11	5.06982e-08	6.77002	NA	NA	NA	0	1	1	0	2	NA	NA	-6.10735	-1.02637	6.99496	0.413163	NA	NA	NA	NA	1.01298e-09	0.304719	2.65342e-12	0.679487	NA	NA	NA	NA	1.82901e-06	0.988651	1.22721e-08	0.998702	NA	NA
ARHGAP27	NA	NA	NA	Artery_Aorta	7.08898e-09	1.09135e-05	-5.7888	Artery_Coronary	2.68013e-10	7.62156e-07	6.31623	NA	NA	NA	0	1	1	0	2	NA	NA	-6.10735	-1.02637	6.45615	0.0565149	NA	NA	NA	NA	1.01298e-09	0.304719	1.074e-10	0.954932	NA	NA	NA	NA	1.82901e-06	0.988651	2.82035e-07	0.9994	NA	NA
ARHGAP27	NA	NA	NA	Artery_Aorta	7.08898e-09	1.09135e-05	-5.7888	Artery_Tibial	2.68013e-10	1.22601e-06	-6.31623	NA	NA	NA	0	1	1	0	2	NA	NA	-6.10735	-1.02637	-6.45615	-0.0565149	NA	NA	NA	NA	1.01298e-09	0.304719	1.074e-10	0.954932	NA	NA	NA	NA	1.82901e-06	0.988651	5.23371e-07	0.999177	NA	NA
ARHGAP27	NA	NA	NA	Artery_Aorta	7.08898e-09	1.09135e-05	-5.7888	Brain_Amygdala	1.13398e-09	2.10603e-06	-6.08931	NA	NA	NA	0	1	1	0	2	NA	NA	-6.10735	-1.02637	-6.22696	-0.0956113	NA	NA	NA	NA	1.01298e-09	0.304719	4.75585e-10	0.923829	NA	NA	NA	NA	1.82901e-06	0.988651	9.08748e-07	0.995479	NA	NA
ARHGAP27	NA	NA	NA	Artery_Aorta	7.08898e-09	1.09135e-05	-5.7888	Brain_Anterior_cingulate_cortex_BA24	4.08653e-06	0.00312859	4.60693	NA	NA	NA	0	1	1	0	2	NA	NA	-6.10735	-1.02637	4.87885	0.82293	NA	NA	NA	NA	1.01298e-09	0.304719	1.06707e-06	0.410548	NA	NA	NA	NA	1.82901e-06	0.988651	0.00128285	0.992489	NA	NA
ARHGAP27	NA	NA	NA	Artery_Aorta	7.08898e-09	1.09135e-05	-5.7888	Brain_Caudate_basal_ganglia	2.68013e-10	8.30104e-07	-6.31623	NA	NA	NA	0	1	1	0	2	NA	NA	-6.10735	-1.02637	-6.45615	-0.0565149	NA	NA	NA	NA	1.01298e-09	0.304719	1.074e-10	0.954932	NA	NA	NA	NA	1.82901e-06	0.988651	3.03872e-07	0.999514	NA	NA
ARHGAP27	NA	NA	NA	Artery_Aorta	7.08898e-09	1.09135e-05	-5.7888	Brain_Cerebellar_Hemisphere	5.6382e-10	1.92858e-06	6.20023	NA	NA	NA	0	1	1	0	2	NA	NA	-6.10735	-1.02637	6.33493	0.0549451	NA	NA	NA	NA	1.01298e-09	0.304719	2.37442e-10	0.956182	NA	NA	NA	NA	1.82901e-06	0.988651	8.34476e-07	0.997418	NA	NA
ARHGAP27	NA	NA	NA	Artery_Aorta	7.08898e-09	1.09135e-05	-5.7888	Brain_Cerebellum	5.6382e-10	1.7925e-06	6.20023	NA	NA	NA	0	1	1	0	2	NA	NA	-6.10735	-1.02637	6.33493	0.0549451	NA	NA	NA	NA	1.01298e-09	0.304719	2.37442e-10	0.956182	NA	NA	NA	NA	1.82901e-06	0.988651	7.7501e-07	0.998287	NA	NA
ARHGAP27	NA	NA	NA	Artery_Aorta	7.08898e-09	1.09135e-05	-5.7888	Brain_Cortex	5.69569e-11	3.10176e-07	6.55151	NA	NA	NA	0	1	1	0	2	NA	NA	-6.10735	-1.02637	6.78912	0.490217	NA	NA	NA	NA	1.01298e-09	0.304719	1.12823e-11	0.62398	NA	NA	NA	NA	1.82901e-06	0.988651	5.25569e-08	0.997644	NA	NA
ARHGAP27	NA	NA	NA	Artery_Aorta	7.08898e-09	1.09135e-05	-5.7888	Brain_Frontal_Cortex_BA9	2.68013e-10	1.3139e-06	6.31623	NA	NA	NA	0	1	1	0	2	NA	NA	-6.10735	-1.02637	6.45615	0.0565149	NA	NA	NA	NA	1.01298e-09	0.304719	1.074e-10	0.954932	NA	NA	NA	NA	1.82901e-06	0.988651	4.43044e-07	0.998924	NA	NA
ARHGAP27	NA	NA	NA	Artery_Aorta	7.08898e-09	1.09135e-05	-5.7888	Brain_Hippocampus	6.15807e-06	0.00441247	-4.52089	NA	NA	NA	0	1	1	0	2	NA	NA	-6.10735	-1.02637	-4.78918	-0.815287	NA	NA	NA	NA	1.01298e-09	0.304719	1.67467e-06	0.414908	NA	NA	NA	NA	1.82901e-06	0.988651	0.00164529	0.997243	NA	NA
ARHGAP27	NA	NA	NA	Artery_Aorta	7.08898e-09	1.09135e-05	-5.7888	Brain_Hypothalamus	5.6382e-10	1.45948e-06	6.20023	NA	NA	NA	0	1	1	0	2	NA	NA	-6.10735	-1.02637	6.33493	0.0549451	NA	NA	NA	NA	1.01298e-09	0.304719	2.37442e-10	0.956182	NA	NA	NA	NA	1.82901e-06	0.988651	6.32017e-07	0.998201	NA	NA
ARHGAP27	NA	NA	NA	Artery_Aorta	7.08898e-09	1.09135e-05	-5.7888	Brain_Nucleus_accumbens_basal_ganglia	1.21684e-09	2.56821e-06	6.07801	NA	NA	NA	0	1	1	0	2	NA	NA	-6.10735	-1.02637	6.21905	0.11146	NA	NA	NA	NA	1.01298e-09	0.304719	5.00168e-10	0.911252	NA	NA	NA	NA	1.82901e-06	0.988651	1.20323e-06	0.996742	NA	NA
ARHGAP27	NA	NA	NA	Artery_Aorta	7.08898e-09	1.09135e-05	-5.7888	Brain_Putamen_basal_ganglia	5.6382e-10	1.23911e-06	6.20023	NA	NA	NA	0	1	1	0	2	NA	NA	-6.10735	-1.02637	6.33493	0.0549451	NA	NA	NA	NA	1.01298e-09	0.304719	2.37442e-10	0.956182	NA	NA	NA	NA	1.82901e-06	0.988651	5.36452e-07	0.997026	NA	NA
ARHGAP27	NA	NA	NA	Artery_Aorta	7.08898e-09	1.09135e-05	-5.7888	Brain_Substantia_nigra	1.3994e-09	2.28178e-06	-6.05555	NA	NA	NA	0	1	1	0	2	NA	NA	-6.10735	-1.02637	-6.18974	-0.0596546	NA	NA	NA	NA	1.01298e-09	0.304719	6.02635e-10	0.952431	NA	NA	NA	NA	1.82901e-06	0.988651	9.2866e-07	0.997077	NA	NA
ARHGAP27	NA	NA	NA	Artery_Aorta	7.08898e-09	1.09135e-05	-5.7888	Breast_Mammary_Tissue	6.2251e-11	2.40275e-07	6.53823	NA	NA	NA	0	1	1	0	2	NA	NA	-6.10735	-1.02637	6.78972	0.554404	NA	NA	NA	NA	1.01298e-09	0.304719	1.12353e-11	0.579303	NA	NA	NA	NA	1.82901e-06	0.988651	4.92078e-08	0.998717	NA	NA
ARHGAP27	NA	NA	NA	Artery_Aorta	7.08898e-09	1.09135e-05	-5.7888	Cells_EBV-transformed_lymphocytes	3.96777e-11	1.42349e-07	6.60528	NA	NA	NA	0	1	1	0	2	NA	NA	-6.10735	-1.02637	6.78649	0.219692	NA	NA	NA	NA	1.01298e-09	0.304719	1.14895e-11	0.826111	NA	NA	NA	NA	1.82901e-06	0.988651	4.57013e-08	0.995556	NA	NA
ARHGAP27	NA	NA	NA	Artery_Aorta	7.08898e-09	1.09135e-05	-5.7888	Colon_Sigmoid	5.39926e-11	2.49184e-07	6.55949	NA	NA	NA	0	1	1	0	2	NA	NA	-6.10735	-1.02637	6.81125	0.553721	NA	NA	NA	NA	1.01298e-09	0.304719	9.67569e-12	0.57977	NA	NA	NA	NA	1.82901e-06	0.988651	4.5831e-08	0.99906	NA	NA
ARHGAP27	NA	NA	NA	Artery_Aorta	7.08898e-09	1.09135e-05	-5.7888	Colon_Transverse	2.66355e-11	1.22021e-07	6.66407	NA	NA	NA	0	1	1	0	2	NA	NA	-6.10735	-1.02637	6.90701	0.504353	NA	NA	NA	NA	1.01298e-09	0.304719	4.94979e-12	0.614013	NA	NA	NA	NA	1.82901e-06	0.988651	2.32753e-08	0.998427	NA	NA
ARHGAP27	NA	NA	NA	Artery_Aorta	7.08898e-09	1.09135e-05	-5.7888	Esophagus_Gastroesophageal_Junction	5.6382e-10	1.63554e-06	6.20023	NA	NA	NA	0	1	1	0	2	NA	NA	-6.10735	-1.02637	6.33493	0.0549451	NA	NA	NA	NA	1.01298e-09	0.304719	2.37442e-10	0.956182	NA	NA	NA	NA	1.82901e-06	0.988651	7.77052e-07	0.998044	NA	NA
ARHGAP27	NA	NA	NA	Artery_Aorta	7.08898e-09	1.09135e-05	-5.7888	Esophagus_Mucosa	7.63712e-11	1.47035e-07	6.50758	NA	NA	NA	0	1	1	0	2	NA	NA	-6.10735	-1.02637	6.75501	0.538757	NA	NA	NA	NA	1.01298e-09	0.304719	1.42823e-11	0.590054	NA	NA	NA	NA	1.82901e-06	0.988651	2.8237e-08	0.992867	NA	NA
ARHGAP27	NA	NA	NA	Artery_Aorta	7.08898e-09	1.09135e-05	-5.7888	Esophagus_Muscularis	5.6382e-10	1.48289e-06	6.20023	NA	NA	NA	0	1	1	0	2	NA	NA	-6.10735	-1.02637	6.33493	0.0549451	NA	NA	NA	NA	1.01298e-09	0.304719	2.37442e-10	0.956182	NA	NA	NA	NA	1.82901e-06	0.988651	5.9165e-07	0.999588	NA	NA
ARHGAP27	NA	NA	NA	Artery_Aorta	7.08898e-09	1.09135e-05	-5.7888	Heart_Atrial_Appendage	1.37036e-10	5.54076e-07	6.41915	NA	NA	NA	0	1	1	0	2	NA	NA	-6.10735	-1.02637	6.67751	0.596265	NA	NA	NA	NA	1.01298e-09	0.304719	2.43032e-11	0.550998	NA	NA	NA	NA	1.82901e-06	0.988651	1.17737e-07	0.998926	NA	NA
ARHGAP27	NA	NA	NA	Artery_Aorta	7.08898e-09	1.09135e-05	-5.7888	Heart_Left_Ventricle	8.17047e-11	2.3196e-07	6.49743	NA	NA	NA	0	1	1	0	2	NA	NA	-6.10735	-1.02637	6.75226	0.57325	NA	NA	NA	NA	1.01298e-09	0.304719	1.45556e-11	0.566475	NA	NA	NA	NA	1.82901e-06	0.988651	4.24423e-08	0.998169	NA	NA
ARHGAP27	NA	NA	NA	Artery_Aorta	7.08898e-09	1.09135e-05	-5.7888	Kidney_Cortex	1.13398e-09	2.07077e-06	-6.08931	NA	NA	NA	0	1	1	0	2	NA	NA	-6.10735	-1.02637	-6.22696	-0.0956113	NA	NA	NA	NA	1.01298e-09	0.304719	4.75585e-10	0.923829	NA	NA	NA	NA	1.82901e-06	0.988651	8.92578e-07	0.996956	NA	NA
ARHGAP27	NA	NA	NA	Artery_Aorta	7.08898e-09	1.09135e-05	-5.7888	Liver	2.68013e-10	7.82522e-07	6.31623	NA	NA	NA	0	1	1	0	2	NA	NA	-6.10735	-1.02637	6.45615	0.0565149	NA	NA	NA	NA	1.01298e-09	0.304719	1.074e-10	0.954932	NA	NA	NA	NA	1.82901e-06	0.988651	3.22109e-07	0.998503	NA	NA
ARHGAP27	NA	NA	NA	Artery_Aorta	7.08898e-09	1.09135e-05	-5.7888	Lung	2.8258e-11	7.56053e-08	6.65537	NA	NA	NA	0	1	1	0	2	NA	NA	-6.10735	-1.02637	6.89405	0.485778	NA	NA	NA	NA	1.01298e-09	0.304719	5.42255e-12	0.627124	NA	NA	NA	NA	1.82901e-06	0.988651	1.76134e-08	0.998673	NA	NA
ARHGAP27	NA	NA	NA	Artery_Aorta	7.08898e-09	1.09135e-05	-5.7888	Minor_Salivary_Gland	2.78113e-11	1.00562e-07	6.65772	NA	NA	NA	0	1	1	0	2	NA	NA	-6.10735	-1.02637	6.88526	0.428006	NA	NA	NA	NA	1.01298e-09	0.304719	5.76832e-12	0.668647	NA	NA	NA	NA	1.82901e-06	0.988651	2.44849e-08	0.996919	NA	NA
ARHGAP27	NA	NA	NA	Artery_Aorta	7.08898e-09	1.09135e-05	-5.7888	Muscle_Skeletal	2.68013e-10	6.72981e-07	-6.31623	NA	NA	NA	0	1	1	0	2	NA	NA	-6.10735	-1.02637	-6.45615	-0.0565149	NA	NA	NA	NA	1.01298e-09	0.304719	1.074e-10	0.954932	NA	NA	NA	NA	1.82901e-06	0.988651	2.76621e-07	0.998434	NA	NA
ARHGAP27	NA	NA	NA	Artery_Aorta	7.08898e-09	1.09135e-05	-5.7888	Nerve_Tibial	2.51791e-10	8.2155e-07	6.32588	NA	NA	NA	0	1	1	0	2	NA	NA	-6.10735	-1.02637	6.59223	0.63744	NA	NA	NA	NA	1.01298e-09	0.304719	4.33282e-11	0.523838	NA	NA	NA	NA	1.82901e-06	0.988651	1.7741e-07	0.999067	NA	NA
ARHGAP27	NA	NA	NA	Artery_Aorta	7.08898e-09	1.09135e-05	-5.7888	Ovary	2.17663e-06	0.00166607	4.73629	NA	NA	NA	0	1	1	0	2	NA	NA	-6.10735	-1.02637	5.01032	0.820597	NA	NA	NA	NA	1.01298e-09	0.304719	5.43409e-07	0.411876	NA	NA	NA	NA	1.82901e-06	0.988651	0.000565864	0.996773	NA	NA
ARHGAP27	NA	NA	NA	Artery_Aorta	7.08898e-09	1.09135e-05	-5.7888	Pancreas	3.98854e-11	2.3649e-07	6.6045	NA	NA	NA	0	1	1	0	2	NA	NA	-6.10735	-1.02637	6.85624	0.544296	NA	NA	NA	NA	1.01298e-09	0.304719	7.0698e-12	0.586238	NA	NA	NA	NA	1.82901e-06	0.988651	4.30886e-08	0.995944	NA	NA
ARHGAP27	NA	NA	NA	Artery_Aorta	7.08898e-09	1.09135e-05	-5.7888	Pituitary	4.46854e-11	1.83864e-07	6.58765	NA	NA	NA	0	1	1	0	2	NA	NA	-6.10735	-1.02637	6.83418	0.538617	NA	NA	NA	NA	1.01298e-09	0.304719	8.2476e-12	0.590151	NA	NA	NA	NA	1.82901e-06	0.988651	3.98571e-08	0.998633	NA	NA
ARHGAP27	NA	NA	NA	Artery_Aorta	7.08898e-09	1.09135e-05	-5.7888	Prostate	9.71407e-11	4.48498e-07	6.47134	NA	NA	NA	0	1	1	0	2	NA	NA	-6.10735	-1.02637	6.70834	0.494697	NA	NA	NA	NA	1.01298e-09	0.304719	1.96852e-11	0.620814	NA	NA	NA	NA	1.82901e-06	0.988651	1.09063e-07	0.997196	NA	NA
ARHGAP27	NA	NA	NA	Artery_Aorta	7.08898e-09	1.09135e-05	-5.7888	Skin_Not_Sun_Exposed_Suprapubic	3.16003e-11	1.04483e-07	6.63891	NA	NA	NA	0	1	1	0	2	NA	NA	-6.10735	-1.02637	6.88285	0.511093	NA	NA	NA	NA	1.01298e-09	0.304719	5.86687e-12	0.609286	NA	NA	NA	NA	1.82901e-06	0.988651	2.84216e-08	0.997342	NA	NA
ARHGAP27	NA	NA	NA	Artery_Aorta	7.08898e-09	1.09135e-05	-5.7888	Skin_Sun_Exposed_Lower_leg	2.33575e-11	6.48638e-08	-6.68333	NA	NA	NA	0	1	1	0	2	NA	NA	-6.10735	-1.02637	-6.86705	-0.223969	NA	NA	NA	NA	1.01298e-09	0.304719	6.55436e-12	0.822782	NA	NA	NA	NA	1.82901e-06	0.988651	1.90921e-08	0.996981	NA	NA
ARHGAP27	NA	NA	NA	Artery_Aorta	7.08898e-09	1.09135e-05	-5.7888	Small_Intestine_Terminal_Ileum	1.16827e-11	3.52876e-08	6.78408	NA	NA	NA	0	1	1	0	2	NA	NA	-6.10735	-1.02637	7.02702	0.493579	NA	NA	NA	NA	1.01298e-09	0.304719	2.10986e-12	0.621603	NA	NA	NA	NA	1.82901e-06	0.988651	6.73745e-09	0.996077	NA	NA
ARHGAP27	NA	NA	NA	Artery_Aorta	7.08898e-09	1.09135e-05	-5.7888	Spleen	3.25087e-12	2.00539e-08	-6.96643	NA	NA	NA	0	1	1	0	2	NA	NA	-6.10735	-1.02637	-7.19632	-0.410137	NA	NA	NA	NA	1.01298e-09	0.304719	6.18574e-13	0.681706	NA	NA	NA	NA	1.82901e-06	0.988651	3.91718e-09	0.997662	NA	NA
ARHGAP27	NA	NA	NA	Artery_Aorta	7.08898e-09	1.09135e-05	-5.7888	Stomach	5.6382e-10	1.57813e-06	6.20023	NA	NA	NA	0	1	1	0	2	NA	NA	-6.10735	-1.02637	6.33493	0.0549451	NA	NA	NA	NA	1.01298e-09	0.304719	2.37442e-10	0.956182	NA	NA	NA	NA	1.82901e-06	0.988651	6.21536e-07	0.999089	NA	NA
ARHGAP27	NA	NA	NA	Artery_Aorta	7.08898e-09	1.09135e-05	-5.7888	Testis	2.60339e-11	1.75052e-07	6.66742	NA	NA	NA	0	1	1	0	2	NA	NA	-6.10735	-1.02637	6.89694	0.436233	NA	NA	NA	NA	1.01298e-09	0.304719	5.31332e-12	0.662667	NA	NA	NA	NA	1.82901e-06	0.988651	3.65981e-08	0.998688	NA	NA
ARHGAP27	NA	NA	NA	Artery_Aorta	7.08898e-09	1.09135e-05	-5.7888	Thyroid	1.37837e-10	3.26572e-07	6.41826	NA	NA	NA	0	1	1	0	2	NA	NA	-6.10735	-1.02637	6.67572	0.592224	NA	NA	NA	NA	1.01298e-09	0.304719	2.46027e-11	0.5537	NA	NA	NA	NA	1.82901e-06	0.988651	6.90862e-08	0.996082	NA	NA
ARHGAP27	NA	NA	NA	Artery_Aorta	7.08898e-09	1.09135e-05	-5.7888	Uterus	2.68013e-10	1.00659e-06	-6.31623	NA	NA	NA	0	1	1	0	2	NA	NA	-6.10735	-1.02637	-6.45615	-0.0565149	NA	NA	NA	NA	1.01298e-09	0.304719	1.074e-10	0.954932	NA	NA	NA	NA	1.82901e-06	0.988651	4.1423e-07	0.998249	NA	NA
ARHGAP27	NA	NA	NA	Artery_Aorta	7.08898e-09	1.09135e-05	-5.7888	Vagina	2.72601e-10	1.27727e-06	6.31361	NA	NA	NA	0	1	1	0	2	NA	NA	-6.10735	-1.02637	6.58829	0.676925	NA	NA	NA	NA	1.01298e-09	0.304719	4.44933e-11	0.498454	NA	NA	NA	NA	1.82901e-06	0.988651	4.28189e-07	0.995089	NA	NA
ARHGAP27	NA	NA	NA	Artery_Aorta	7.08898e-09	1.09135e-05	-5.7888	Whole_Blood	1.13398e-09	1.93456e-06	-6.08931	NA	NA	NA	0	1	1	0	2	NA	NA	-6.10735	-1.02637	-6.22696	-0.0956113	NA	NA	NA	NA	1.01298e-09	0.304719	4.75585e-10	0.923829	NA	NA	NA	NA	1.82901e-06	0.988651	7.15499e-07	0.995826	NA	NA
ARHGAP27	NA	NA	NA	Artery_Aorta	7.08898e-09	1.09135e-05	-5.7888	smultixcan	9.81652e-11	2.60787e-07	1.39341	NA	NA	NA	0	1	1	0	2	NA	NA	-6.10735	-1.02637	1.5	0.367587	NA	NA	NA	NA	1.01298e-09	0.304719	2.18449e-11	0.650312	NA	NA	NA	NA	1.82901e-06	0.988651	6.05703e-08	0.999267	NA	NA
ARHGAP27	NA	NA	NA	Artery_Coronary	3.5881e-11	1.37903e-07	-6.62016	Adipose_Subcutaneous	4.24571e-11	1.30162e-07	6.59524	NA	NA	NA	0	1	1	0	2	NA	NA	-6.90468	-0.722518	6.84338	0.534087	NA	NA	NA	NA	5.03167e-12	0.469976	7.73485e-12	0.593281	NA	NA	NA	NA	2.00177e-08	0.997802	3.82621e-08	0.998569	NA	NA
ARHGAP27	NA	NA	NA	Artery_Coronary	3.5881e-11	1.37903e-07	-6.62016	Adipose_Visceral_Omentum	2.68013e-10	6.25523e-07	6.31623	NA	NA	NA	0	1	1	0	2	NA	NA	-6.90468	-0.722518	6.45615	0.0565149	NA	NA	NA	NA	5.03167e-12	0.469976	1.074e-10	0.954932	NA	NA	NA	NA	2.00177e-08	0.997802	2.49562e-07	0.998949	NA	NA
ARHGAP27	NA	NA	NA	Artery_Coronary	3.5881e-11	1.37903e-07	-6.62016	Adrenal_Gland	1.3994e-09	2.84048e-06	-6.05555	NA	NA	NA	0	1	1	0	2	NA	NA	-6.90468	-0.722518	-6.18974	-0.0596546	NA	NA	NA	NA	5.03167e-12	0.469976	6.02635e-10	0.952431	NA	NA	NA	NA	2.00177e-08	0.997802	1.25537e-06	0.998146	NA	NA
ARHGAP27	NA	NA	NA	Artery_Coronary	3.5881e-11	1.37903e-07	-6.62016	Artery_Aorta	1.28766e-11	5.06982e-08	6.77002	NA	NA	NA	0	1	1	0	2	NA	NA	-6.90468	-0.722518	6.99496	0.413163	NA	NA	NA	NA	5.03167e-12	0.469976	2.65342e-12	0.679487	NA	NA	NA	NA	2.00177e-08	0.997802	1.22721e-08	0.998702	NA	NA
ARHGAP27	NA	NA	NA	Artery_Coronary	3.5881e-11	1.37903e-07	-6.62016	Artery_Coronary	2.68013e-10	7.62156e-07	6.31623	NA	NA	NA	0	1	1	0	2	NA	NA	-6.90468	-0.722518	6.45615	0.0565149	NA	NA	NA	NA	5.03167e-12	0.469976	1.074e-10	0.954932	NA	NA	NA	NA	2.00177e-08	0.997802	2.82035e-07	0.9994	NA	NA
ARHGAP27	NA	NA	NA	Artery_Coronary	3.5881e-11	1.37903e-07	-6.62016	Artery_Tibial	2.68013e-10	1.22601e-06	-6.31623	NA	NA	NA	0	1	1	0	2	NA	NA	-6.90468	-0.722518	-6.45615	-0.0565149	NA	NA	NA	NA	5.03167e-12	0.469976	1.074e-10	0.954932	NA	NA	NA	NA	2.00177e-08	0.997802	5.23371e-07	0.999177	NA	NA
ARHGAP27	NA	NA	NA	Artery_Coronary	3.5881e-11	1.37903e-07	-6.62016	Brain_Amygdala	1.13398e-09	2.10603e-06	-6.08931	NA	NA	NA	0	1	1	0	2	NA	NA	-6.90468	-0.722518	-6.22696	-0.0956113	NA	NA	NA	NA	5.03167e-12	0.469976	4.75585e-10	0.923829	NA	NA	NA	NA	2.00177e-08	0.997802	9.08748e-07	0.995479	NA	NA
ARHGAP27	NA	NA	NA	Artery_Coronary	3.5881e-11	1.37903e-07	-6.62016	Brain_Anterior_cingulate_cortex_BA24	4.08653e-06	0.00312859	4.60693	NA	NA	NA	0	1	1	0	2	NA	NA	-6.90468	-0.722518	4.87885	0.82293	NA	NA	NA	NA	5.03167e-12	0.469976	1.06707e-06	0.410548	NA	NA	NA	NA	2.00177e-08	0.997802	0.00128285	0.992489	NA	NA
ARHGAP27	NA	NA	NA	Artery_Coronary	3.5881e-11	1.37903e-07	-6.62016	Brain_Caudate_basal_ganglia	2.68013e-10	8.30104e-07	-6.31623	NA	NA	NA	0	1	1	0	2	NA	NA	-6.90468	-0.722518	-6.45615	-0.0565149	NA	NA	NA	NA	5.03167e-12	0.469976	1.074e-10	0.954932	NA	NA	NA	NA	2.00177e-08	0.997802	3.03872e-07	0.999514	NA	NA
ARHGAP27	NA	NA	NA	Artery_Coronary	3.5881e-11	1.37903e-07	-6.62016	Brain_Cerebellar_Hemisphere	5.6382e-10	1.92858e-06	6.20023	NA	NA	NA	0	1	1	0	2	NA	NA	-6.90468	-0.722518	6.33493	0.0549451	NA	NA	NA	NA	5.03167e-12	0.469976	2.37442e-10	0.956182	NA	NA	NA	NA	2.00177e-08	0.997802	8.34476e-07	0.997418	NA	NA
ARHGAP27	NA	NA	NA	Artery_Coronary	3.5881e-11	1.37903e-07	-6.62016	Brain_Cerebellum	5.6382e-10	1.7925e-06	6.20023	NA	NA	NA	0	1	1	0	2	NA	NA	-6.90468	-0.722518	6.33493	0.0549451	NA	NA	NA	NA	5.03167e-12	0.469976	2.37442e-10	0.956182	NA	NA	NA	NA	2.00177e-08	0.997802	7.7501e-07	0.998287	NA	NA
ARHGAP27	NA	NA	NA	Artery_Coronary	3.5881e-11	1.37903e-07	-6.62016	Brain_Cortex	5.69569e-11	3.10176e-07	6.55151	NA	NA	NA	0	1	1	0	2	NA	NA	-6.90468	-0.722518	6.78912	0.490217	NA	NA	NA	NA	5.03167e-12	0.469976	1.12823e-11	0.62398	NA	NA	NA	NA	2.00177e-08	0.997802	5.25569e-08	0.997644	NA	NA
ARHGAP27	NA	NA	NA	Artery_Coronary	3.5881e-11	1.37903e-07	-6.62016	Brain_Frontal_Cortex_BA9	2.68013e-10	1.3139e-06	6.31623	NA	NA	NA	0	1	1	0	2	NA	NA	-6.90468	-0.722518	6.45615	0.0565149	NA	NA	NA	NA	5.03167e-12	0.469976	1.074e-10	0.954932	NA	NA	NA	NA	2.00177e-08	0.997802	4.43044e-07	0.998924	NA	NA
ARHGAP27	NA	NA	NA	Artery_Coronary	3.5881e-11	1.37903e-07	-6.62016	Brain_Hippocampus	6.15807e-06	0.00441247	-4.52089	NA	NA	NA	0	1	1	0	2	NA	NA	-6.90468	-0.722518	-4.78918	-0.815287	NA	NA	NA	NA	5.03167e-12	0.469976	1.67467e-06	0.414908	NA	NA	NA	NA	2.00177e-08	0.997802	0.00164529	0.997243	NA	NA
ARHGAP27	NA	NA	NA	Artery_Coronary	3.5881e-11	1.37903e-07	-6.62016	Brain_Hypothalamus	5.6382e-10	1.45948e-06	6.20023	NA	NA	NA	0	1	1	0	2	NA	NA	-6.90468	-0.722518	6.33493	0.0549451	NA	NA	NA	NA	5.03167e-12	0.469976	2.37442e-10	0.956182	NA	NA	NA	NA	2.00177e-08	0.997802	6.32017e-07	0.998201	NA	NA
ARHGAP27	NA	NA	NA	Artery_Coronary	3.5881e-11	1.37903e-07	-6.62016	Brain_Nucleus_accumbens_basal_ganglia	1.21684e-09	2.56821e-06	6.07801	NA	NA	NA	0	1	1	0	2	NA	NA	-6.90468	-0.722518	6.21905	0.11146	NA	NA	NA	NA	5.03167e-12	0.469976	5.00168e-10	0.911252	NA	NA	NA	NA	2.00177e-08	0.997802	1.20323e-06	0.996742	NA	NA
ARHGAP27	NA	NA	NA	Artery_Coronary	3.5881e-11	1.37903e-07	-6.62016	Brain_Putamen_basal_ganglia	5.6382e-10	1.23911e-06	6.20023	NA	NA	NA	0	1	1	0	2	NA	NA	-6.90468	-0.722518	6.33493	0.0549451	NA	NA	NA	NA	5.03167e-12	0.469976	2.37442e-10	0.956182	NA	NA	NA	NA	2.00177e-08	0.997802	5.36452e-07	0.997026	NA	NA
ARHGAP27	NA	NA	NA	Artery_Coronary	3.5881e-11	1.37903e-07	-6.62016	Brain_Substantia_nigra	1.3994e-09	2.28178e-06	-6.05555	NA	NA	NA	0	1	1	0	2	NA	NA	-6.90468	-0.722518	-6.18974	-0.0596546	NA	NA	NA	NA	5.03167e-12	0.469976	6.02635e-10	0.952431	NA	NA	NA	NA	2.00177e-08	0.997802	9.2866e-07	0.997077	NA	NA
ARHGAP27	NA	NA	NA	Artery_Coronary	3.5881e-11	1.37903e-07	-6.62016	Breast_Mammary_Tissue	6.2251e-11	2.40275e-07	6.53823	NA	NA	NA	0	1	1	0	2	NA	NA	-6.90468	-0.722518	6.78972	0.554404	NA	NA	NA	NA	5.03167e-12	0.469976	1.12353e-11	0.579303	NA	NA	NA	NA	2.00177e-08	0.997802	4.92078e-08	0.998717	NA	NA
ARHGAP27	NA	NA	NA	Artery_Coronary	3.5881e-11	1.37903e-07	-6.62016	Cells_EBV-transformed_lymphocytes	3.96777e-11	1.42349e-07	6.60528	NA	NA	NA	0	1	1	0	2	NA	NA	-6.90468	-0.722518	6.78649	0.219692	NA	NA	NA	NA	5.03167e-12	0.469976	1.14895e-11	0.826111	NA	NA	NA	NA	2.00177e-08	0.997802	4.57013e-08	0.995556	NA	NA
ARHGAP27	NA	NA	NA	Artery_Coronary	3.5881e-11	1.37903e-07	-6.62016	Colon_Sigmoid	5.39926e-11	2.49184e-07	6.55949	NA	NA	NA	0	1	1	0	2	NA	NA	-6.90468	-0.722518	6.81125	0.553721	NA	NA	NA	NA	5.03167e-12	0.469976	9.67569e-12	0.57977	NA	NA	NA	NA	2.00177e-08	0.997802	4.5831e-08	0.99906	NA	NA
ARHGAP27	NA	NA	NA	Artery_Coronary	3.5881e-11	1.37903e-07	-6.62016	Colon_Transverse	2.66355e-11	1.22021e-07	6.66407	NA	NA	NA	0	1	1	0	2	NA	NA	-6.90468	-0.722518	6.90701	0.504353	NA	NA	NA	NA	5.03167e-12	0.469976	4.94979e-12	0.614013	NA	NA	NA	NA	2.00177e-08	0.997802	2.32753e-08	0.998427	NA	NA
ARHGAP27	NA	NA	NA	Artery_Coronary	3.5881e-11	1.37903e-07	-6.62016	Esophagus_Gastroesophageal_Junction	5.6382e-10	1.63554e-06	6.20023	NA	NA	NA	0	1	1	0	2	NA	NA	-6.90468	-0.722518	6.33493	0.0549451	NA	NA	NA	NA	5.03167e-12	0.469976	2.37442e-10	0.956182	NA	NA	NA	NA	2.00177e-08	0.997802	7.77052e-07	0.998044	NA	NA
ARHGAP27	NA	NA	NA	Artery_Coronary	3.5881e-11	1.37903e-07	-6.62016	Esophagus_Mucosa	7.63712e-11	1.47035e-07	6.50758	NA	NA	NA	0	1	1	0	2	NA	NA	-6.90468	-0.722518	6.75501	0.538757	NA	NA	NA	NA	5.03167e-12	0.469976	1.42823e-11	0.590054	NA	NA	NA	NA	2.00177e-08	0.997802	2.8237e-08	0.992867	NA	NA
ARHGAP27	NA	NA	NA	Artery_Coronary	3.5881e-11	1.37903e-07	-6.62016	Esophagus_Muscularis	5.6382e-10	1.48289e-06	6.20023	NA	NA	NA	0	1	1	0	2	NA	NA	-6.90468	-0.722518	6.33493	0.0549451	NA	NA	NA	NA	5.03167e-12	0.469976	2.37442e-10	0.956182	NA	NA	NA	NA	2.00177e-08	0.997802	5.9165e-07	0.999588	NA	NA
ARHGAP27	NA	NA	NA	Artery_Coronary	3.5881e-11	1.37903e-07	-6.62016	Heart_Atrial_Appendage	1.37036e-10	5.54076e-07	6.41915	NA	NA	NA	0	1	1	0	2	NA	NA	-6.90468	-0.722518	6.67751	0.596265	NA	NA	NA	NA	5.03167e-12	0.469976	2.43032e-11	0.550998	NA	NA	NA	NA	2.00177e-08	0.997802	1.17737e-07	0.998926	NA	NA
ARHGAP27	NA	NA	NA	Artery_Coronary	3.5881e-11	1.37903e-07	-6.62016	Heart_Left_Ventricle	8.17047e-11	2.3196e-07	6.49743	NA	NA	NA	0	1	1	0	2	NA	NA	-6.90468	-0.722518	6.75226	0.57325	NA	NA	NA	NA	5.03167e-12	0.469976	1.45556e-11	0.566475	NA	NA	NA	NA	2.00177e-08	0.997802	4.24423e-08	0.998169	NA	NA
ARHGAP27	NA	NA	NA	Artery_Coronary	3.5881e-11	1.37903e-07	-6.62016	Kidney_Cortex	1.13398e-09	2.07077e-06	-6.08931	NA	NA	NA	0	1	1	0	2	NA	NA	-6.90468	-0.722518	-6.22696	-0.0956113	NA	NA	NA	NA	5.03167e-12	0.469976	4.75585e-10	0.923829	NA	NA	NA	NA	2.00177e-08	0.997802	8.92578e-07	0.996956	NA	NA
ARHGAP27	NA	NA	NA	Artery_Coronary	3.5881e-11	1.37903e-07	-6.62016	Liver	2.68013e-10	7.82522e-07	6.31623	NA	NA	NA	0	1	1	0	2	NA	NA	-6.90468	-0.722518	6.45615	0.0565149	NA	NA	NA	NA	5.03167e-12	0.469976	1.074e-10	0.954932	NA	NA	NA	NA	2.00177e-08	0.997802	3.22109e-07	0.998503	NA	NA
ARHGAP27	NA	NA	NA	Artery_Coronary	3.5881e-11	1.37903e-07	-6.62016	Lung	2.8258e-11	7.56053e-08	6.65537	NA	NA	NA	0	1	1	0	2	NA	NA	-6.90468	-0.722518	6.89405	0.485778	NA	NA	NA	NA	5.03167e-12	0.469976	5.42255e-12	0.627124	NA	NA	NA	NA	2.00177e-08	0.997802	1.76134e-08	0.998673	NA	NA
ARHGAP27	NA	NA	NA	Artery_Coronary	3.5881e-11	1.37903e-07	-6.62016	Minor_Salivary_Gland	2.78113e-11	1.00562e-07	6.65772	NA	NA	NA	0	1	1	0	2	NA	NA	-6.90468	-0.722518	6.88526	0.428006	NA	NA	NA	NA	5.03167e-12	0.469976	5.76832e-12	0.668647	NA	NA	NA	NA	2.00177e-08	0.997802	2.44849e-08	0.996919	NA	NA
ARHGAP27	NA	NA	NA	Artery_Coronary	3.5881e-11	1.37903e-07	-6.62016	Muscle_Skeletal	2.68013e-10	6.72981e-07	-6.31623	NA	NA	NA	0	1	1	0	2	NA	NA	-6.90468	-0.722518	-6.45615	-0.0565149	NA	NA	NA	NA	5.03167e-12	0.469976	1.074e-10	0.954932	NA	NA	NA	NA	2.00177e-08	0.997802	2.76621e-07	0.998434	NA	NA
ARHGAP27	NA	NA	NA	Artery_Coronary	3.5881e-11	1.37903e-07	-6.62016	Nerve_Tibial	2.51791e-10	8.2155e-07	6.32588	NA	NA	NA	0	1	1	0	2	NA	NA	-6.90468	-0.722518	6.59223	0.63744	NA	NA	NA	NA	5.03167e-12	0.469976	4.33282e-11	0.523838	NA	NA	NA	NA	2.00177e-08	0.997802	1.7741e-07	0.999067	NA	NA
ARHGAP27	NA	NA	NA	Artery_Coronary	3.5881e-11	1.37903e-07	-6.62016	Ovary	2.17663e-06	0.00166607	4.73629	NA	NA	NA	0	1	1	0	2	NA	NA	-6.90468	-0.722518	5.01032	0.820597	NA	NA	NA	NA	5.03167e-12	0.469976	5.43409e-07	0.411876	NA	NA	NA	NA	2.00177e-08	0.997802	0.000565864	0.996773	NA	NA
ARHGAP27	NA	NA	NA	Artery_Coronary	3.5881e-11	1.37903e-07	-6.62016	Pancreas	3.98854e-11	2.3649e-07	6.6045	NA	NA	NA	0	1	1	0	2	NA	NA	-6.90468	-0.722518	6.85624	0.544296	NA	NA	NA	NA	5.03167e-12	0.469976	7.0698e-12	0.586238	NA	NA	NA	NA	2.00177e-08	0.997802	4.30886e-08	0.995944	NA	NA
ARHGAP27	NA	NA	NA	Artery_Coronary	3.5881e-11	1.37903e-07	-6.62016	Pituitary	4.46854e-11	1.83864e-07	6.58765	NA	NA	NA	0	1	1	0	2	NA	NA	-6.90468	-0.722518	6.83418	0.538617	NA	NA	NA	NA	5.03167e-12	0.469976	8.2476e-12	0.590151	NA	NA	NA	NA	2.00177e-08	0.997802	3.98571e-08	0.998633	NA	NA
ARHGAP27	NA	NA	NA	Artery_Coronary	3.5881e-11	1.37903e-07	-6.62016	Prostate	9.71407e-11	4.48498e-07	6.47134	NA	NA	NA	0	1	1	0	2	NA	NA	-6.90468	-0.722518	6.70834	0.494697	NA	NA	NA	NA	5.03167e-12	0.469976	1.96852e-11	0.620814	NA	NA	NA	NA	2.00177e-08	0.997802	1.09063e-07	0.997196	NA	NA
ARHGAP27	NA	NA	NA	Artery_Coronary	3.5881e-11	1.37903e-07	-6.62016	Skin_Not_Sun_Exposed_Suprapubic	3.16003e-11	1.04483e-07	6.63891	NA	NA	NA	0	1	1	0	2	NA	NA	-6.90468	-0.722518	6.88285	0.511093	NA	NA	NA	NA	5.03167e-12	0.469976	5.86687e-12	0.609286	NA	NA	NA	NA	2.00177e-08	0.997802	2.84216e-08	0.997342	NA	NA
ARHGAP27	NA	NA	NA	Artery_Coronary	3.5881e-11	1.37903e-07	-6.62016	Skin_Sun_Exposed_Lower_leg	2.33575e-11	6.48638e-08	-6.68333	NA	NA	NA	0	1	1	0	2	NA	NA	-6.90468	-0.722518	-6.86705	-0.223969	NA	NA	NA	NA	5.03167e-12	0.469976	6.55436e-12	0.822782	NA	NA	NA	NA	2.00177e-08	0.997802	1.90921e-08	0.996981	NA	NA
ARHGAP27	NA	NA	NA	Artery_Coronary	3.5881e-11	1.37903e-07	-6.62016	Small_Intestine_Terminal_Ileum	1.16827e-11	3.52876e-08	6.78408	NA	NA	NA	0	1	1	0	2	NA	NA	-6.90468	-0.722518	7.02702	0.493579	NA	NA	NA	NA	5.03167e-12	0.469976	2.10986e-12	0.621603	NA	NA	NA	NA	2.00177e-08	0.997802	6.73745e-09	0.996077	NA	NA
ARHGAP27	NA	NA	NA	Artery_Coronary	3.5881e-11	1.37903e-07	-6.62016	Spleen	3.25087e-12	2.00539e-08	-6.96643	NA	NA	NA	0	1	1	0	2	NA	NA	-6.90468	-0.722518	-7.19632	-0.410137	NA	NA	NA	NA	5.03167e-12	0.469976	6.18574e-13	0.681706	NA	NA	NA	NA	2.00177e-08	0.997802	3.91718e-09	0.997662	NA	NA
ARHGAP27	NA	NA	NA	Artery_Coronary	3.5881e-11	1.37903e-07	-6.62016	Stomach	5.6382e-10	1.57813e-06	6.20023	NA	NA	NA	0	1	1	0	2	NA	NA	-6.90468	-0.722518	6.33493	0.0549451	NA	NA	NA	NA	5.03167e-12	0.469976	2.37442e-10	0.956182	NA	NA	NA	NA	2.00177e-08	0.997802	6.21536e-07	0.999089	NA	NA
ARHGAP27	NA	NA	NA	Artery_Coronary	3.5881e-11	1.37903e-07	-6.62016	Testis	2.60339e-11	1.75052e-07	6.66742	NA	NA	NA	0	1	1	0	2	NA	NA	-6.90468	-0.722518	6.89694	0.436233	NA	NA	NA	NA	5.03167e-12	0.469976	5.31332e-12	0.662667	NA	NA	NA	NA	2.00177e-08	0.997802	3.65981e-08	0.998688	NA	NA
ARHGAP27	NA	NA	NA	Artery_Coronary	3.5881e-11	1.37903e-07	-6.62016	Thyroid	1.37837e-10	3.26572e-07	6.41826	NA	NA	NA	0	1	1	0	2	NA	NA	-6.90468	-0.722518	6.67572	0.592224	NA	NA	NA	NA	5.03167e-12	0.469976	2.46027e-11	0.5537	NA	NA	NA	NA	2.00177e-08	0.997802	6.90862e-08	0.996082	NA	NA
ARHGAP27	NA	NA	NA	Artery_Coronary	3.5881e-11	1.37903e-07	-6.62016	Uterus	2.68013e-10	1.00659e-06	-6.31623	NA	NA	NA	0	1	1	0	2	NA	NA	-6.90468	-0.722518	-6.45615	-0.0565149	NA	NA	NA	NA	5.03167e-12	0.469976	1.074e-10	0.954932	NA	NA	NA	NA	2.00177e-08	0.997802	4.1423e-07	0.998249	NA	NA
ARHGAP27	NA	NA	NA	Artery_Coronary	3.5881e-11	1.37903e-07	-6.62016	Vagina	2.72601e-10	1.27727e-06	6.31361	NA	NA	NA	0	1	1	0	2	NA	NA	-6.90468	-0.722518	6.58829	0.676925	NA	NA	NA	NA	5.03167e-12	0.469976	4.44933e-11	0.498454	NA	NA	NA	NA	2.00177e-08	0.997802	4.28189e-07	0.995089	NA	NA
ARHGAP27	NA	NA	NA	Artery_Coronary	3.5881e-11	1.37903e-07	-6.62016	Whole_Blood	1.13398e-09	1.93456e-06	-6.08931	NA	NA	NA	0	1	1	0	2	NA	NA	-6.90468	-0.722518	-6.22696	-0.0956113	NA	NA	NA	NA	5.03167e-12	0.469976	4.75585e-10	0.923829	NA	NA	NA	NA	2.00177e-08	0.997802	7.15499e-07	0.995826	NA	NA
ARHGAP27	NA	NA	NA	Artery_Coronary	3.5881e-11	1.37903e-07	-6.62016	smultixcan	9.81652e-11	2.60787e-07	1.39341	NA	NA	NA	0	1	1	0	2	NA	NA	-6.90468	-0.722518	1.5	0.367587	NA	NA	NA	NA	5.03167e-12	0.469976	2.18449e-11	0.650312	NA	NA	NA	NA	2.00177e-08	0.997802	6.05703e-08	0.999267	NA	NA
ARHGAP27	NA	NA	NA	Brain_Cortex	5.6908e-11	3.39684e-07	-6.55164	Adipose_Subcutaneous	4.24571e-11	1.30162e-07	6.59524	NA	NA	NA	0	1	1	0	2	NA	NA	-6.78881	-0.506902	6.84338	0.534087	NA	NA	NA	NA	1.13064e-11	0.612223	7.73485e-12	0.593281	NA	NA	NA	NA	1.39487e-07	0.997703	3.82621e-08	0.998569	NA	NA
ARHGAP27	NA	NA	NA	Brain_Cortex	5.6908e-11	3.39684e-07	-6.55164	Adipose_Visceral_Omentum	2.68013e-10	6.25523e-07	6.31623	NA	NA	NA	0	1	1	0	2	NA	NA	-6.78881	-0.506902	6.45615	0.0565149	NA	NA	NA	NA	1.13064e-11	0.612223	1.074e-10	0.954932	NA	NA	NA	NA	1.39487e-07	0.997703	2.49562e-07	0.998949	NA	NA
ARHGAP27	NA	NA	NA	Brain_Cortex	5.6908e-11	3.39684e-07	-6.55164	Adrenal_Gland	1.3994e-09	2.84048e-06	-6.05555	NA	NA	NA	0	1	1	0	2	NA	NA	-6.78881	-0.506902	-6.18974	-0.0596546	NA	NA	NA	NA	1.13064e-11	0.612223	6.02635e-10	0.952431	NA	NA	NA	NA	1.39487e-07	0.997703	1.25537e-06	0.998146	NA	NA
ARHGAP27	NA	NA	NA	Brain_Cortex	5.6908e-11	3.39684e-07	-6.55164	Artery_Aorta	1.28766e-11	5.06982e-08	6.77002	NA	NA	NA	0	1	1	0	2	NA	NA	-6.78881	-0.506902	6.99496	0.413163	NA	NA	NA	NA	1.13064e-11	0.612223	2.65342e-12	0.679487	NA	NA	NA	NA	1.39487e-07	0.997703	1.22721e-08	0.998702	NA	NA
ARHGAP27	NA	NA	NA	Brain_Cortex	5.6908e-11	3.39684e-07	-6.55164	Artery_Coronary	2.68013e-10	7.62156e-07	6.31623	NA	NA	NA	0	1	1	0	2	NA	NA	-6.78881	-0.506902	6.45615	0.0565149	NA	NA	NA	NA	1.13064e-11	0.612223	1.074e-10	0.954932	NA	NA	NA	NA	1.39487e-07	0.997703	2.82035e-07	0.9994	NA	NA
ARHGAP27	NA	NA	NA	Brain_Cortex	5.6908e-11	3.39684e-07	-6.55164	Artery_Tibial	2.68013e-10	1.22601e-06	-6.31623	NA	NA	NA	0	1	1	0	2	NA	NA	-6.78881	-0.506902	-6.45615	-0.0565149	NA	NA	NA	NA	1.13064e-11	0.612223	1.074e-10	0.954932	NA	NA	NA	NA	1.39487e-07	0.997703	5.23371e-07	0.999177	NA	NA
ARHGAP27	NA	NA	NA	Brain_Cortex	5.6908e-11	3.39684e-07	-6.55164	Brain_Amygdala	1.13398e-09	2.10603e-06	-6.08931	NA	NA	NA	0	1	1	0	2	NA	NA	-6.78881	-0.506902	-6.22696	-0.0956113	NA	NA	NA	NA	1.13064e-11	0.612223	4.75585e-10	0.923829	NA	NA	NA	NA	1.39487e-07	0.997703	9.08748e-07	0.995479	NA	NA
ARHGAP27	NA	NA	NA	Brain_Cortex	5.6908e-11	3.39684e-07	-6.55164	Brain_Anterior_cingulate_cortex_BA24	4.08653e-06	0.00312859	4.60693	NA	NA	NA	0	1	1	0	2	NA	NA	-6.78881	-0.506902	4.87885	0.82293	NA	NA	NA	NA	1.13064e-11	0.612223	1.06707e-06	0.410548	NA	NA	NA	NA	1.39487e-07	0.997703	0.00128285	0.992489	NA	NA
ARHGAP27	NA	NA	NA	Brain_Cortex	5.6908e-11	3.39684e-07	-6.55164	Brain_Caudate_basal_ganglia	2.68013e-10	8.30104e-07	-6.31623	NA	NA	NA	0	1	1	0	2	NA	NA	-6.78881	-0.506902	-6.45615	-0.0565149	NA	NA	NA	NA	1.13064e-11	0.612223	1.074e-10	0.954932	NA	NA	NA	NA	1.39487e-07	0.997703	3.03872e-07	0.999514	NA	NA
ARHGAP27	NA	NA	NA	Brain_Cortex	5.6908e-11	3.39684e-07	-6.55164	Brain_Cerebellar_Hemisphere	5.6382e-10	1.92858e-06	6.20023	NA	NA	NA	0	1	1	0	2	NA	NA	-6.78881	-0.506902	6.33493	0.0549451	NA	NA	NA	NA	1.13064e-11	0.612223	2.37442e-10	0.956182	NA	NA	NA	NA	1.39487e-07	0.997703	8.34476e-07	0.997418	NA	NA
ARHGAP27	NA	NA	NA	Brain_Cortex	5.6908e-11	3.39684e-07	-6.55164	Brain_Cerebellum	5.6382e-10	1.7925e-06	6.20023	NA	NA	NA	0	1	1	0	2	NA	NA	-6.78881	-0.506902	6.33493	0.0549451	NA	NA	NA	NA	1.13064e-11	0.612223	2.37442e-10	0.956182	NA	NA	NA	NA	1.39487e-07	0.997703	7.7501e-07	0.998287	NA	NA
ARHGAP27	NA	NA	NA	Brain_Cortex	5.6908e-11	3.39684e-07	-6.55164	Brain_Cortex	5.69569e-11	3.10176e-07	6.55151	NA	NA	NA	0	1	1	0	2	NA	NA	-6.78881	-0.506902	6.78912	0.490217	NA	NA	NA	NA	1.13064e-11	0.612223	1.12823e-11	0.62398	NA	NA	NA	NA	1.39487e-07	0.997703	5.25569e-08	0.997644	NA	NA
ARHGAP27	NA	NA	NA	Brain_Cortex	5.6908e-11	3.39684e-07	-6.55164	Brain_Frontal_Cortex_BA9	2.68013e-10	1.3139e-06	6.31623	NA	NA	NA	0	1	1	0	2	NA	NA	-6.78881	-0.506902	6.45615	0.0565149	NA	NA	NA	NA	1.13064e-11	0.612223	1.074e-10	0.954932	NA	NA	NA	NA	1.39487e-07	0.997703	4.43044e-07	0.998924	NA	NA
ARHGAP27	NA	NA	NA	Brain_Cortex	5.6908e-11	3.39684e-07	-6.55164	Brain_Hippocampus	6.15807e-06	0.00441247	-4.52089	NA	NA	NA	0	1	1	0	2	NA	NA	-6.78881	-0.506902	-4.78918	-0.815287	NA	NA	NA	NA	1.13064e-11	0.612223	1.67467e-06	0.414908	NA	NA	NA	NA	1.39487e-07	0.997703	0.00164529	0.997243	NA	NA
ARHGAP27	NA	NA	NA	Brain_Cortex	5.6908e-11	3.39684e-07	-6.55164	Brain_Hypothalamus	5.6382e-10	1.45948e-06	6.20023	NA	NA	NA	0	1	1	0	2	NA	NA	-6.78881	-0.506902	6.33493	0.0549451	NA	NA	NA	NA	1.13064e-11	0.612223	2.37442e-10	0.956182	NA	NA	NA	NA	1.39487e-07	0.997703	6.32017e-07	0.998201	NA	NA
ARHGAP27	NA	NA	NA	Brain_Cortex	5.6908e-11	3.39684e-07	-6.55164	Brain_Nucleus_accumbens_basal_ganglia	1.21684e-09	2.56821e-06	6.07801	NA	NA	NA	0	1	1	0	2	NA	NA	-6.78881	-0.506902	6.21905	0.11146	NA	NA	NA	NA	1.13064e-11	0.612223	5.00168e-10	0.911252	NA	NA	NA	NA	1.39487e-07	0.997703	1.20323e-06	0.996742	NA	NA
ARHGAP27	NA	NA	NA	Brain_Cortex	5.6908e-11	3.39684e-07	-6.55164	Brain_Putamen_basal_ganglia	5.6382e-10	1.23911e-06	6.20023	NA	NA	NA	0	1	1	0	2	NA	NA	-6.78881	-0.506902	6.33493	0.0549451	NA	NA	NA	NA	1.13064e-11	0.612223	2.37442e-10	0.956182	NA	NA	NA	NA	1.39487e-07	0.997703	5.36452e-07	0.997026	NA	NA
ARHGAP27	NA	NA	NA	Brain_Cortex	5.6908e-11	3.39684e-07	-6.55164	Brain_Substantia_nigra	1.3994e-09	2.28178e-06	-6.05555	NA	NA	NA	0	1	1	0	2	NA	NA	-6.78881	-0.506902	-6.18974	-0.0596546	NA	NA	NA	NA	1.13064e-11	0.612223	6.02635e-10	0.952431	NA	NA	NA	NA	1.39487e-07	0.997703	9.2866e-07	0.997077	NA	NA
ARHGAP27	NA	NA	NA	Brain_Cortex	5.6908e-11	3.39684e-07	-6.55164	Breast_Mammary_Tissue	6.2251e-11	2.40275e-07	6.53823	NA	NA	NA	0	1	1	0	2	NA	NA	-6.78881	-0.506902	6.78972	0.554404	NA	NA	NA	NA	1.13064e-11	0.612223	1.12353e-11	0.579303	NA	NA	NA	NA	1.39487e-07	0.997703	4.92078e-08	0.998717	NA	NA
ARHGAP27	NA	NA	NA	Brain_Cortex	5.6908e-11	3.39684e-07	-6.55164	Cells_EBV-transformed_lymphocytes	3.96777e-11	1.42349e-07	6.60528	NA	NA	NA	0	1	1	0	2	NA	NA	-6.78881	-0.506902	6.78649	0.219692	NA	NA	NA	NA	1.13064e-11	0.612223	1.14895e-11	0.826111	NA	NA	NA	NA	1.39487e-07	0.997703	4.57013e-08	0.995556	NA	NA
ARHGAP27	NA	NA	NA	Brain_Cortex	5.6908e-11	3.39684e-07	-6.55164	Colon_Sigmoid	5.39926e-11	2.49184e-07	6.55949	NA	NA	NA	0	1	1	0	2	NA	NA	-6.78881	-0.506902	6.81125	0.553721	NA	NA	NA	NA	1.13064e-11	0.612223	9.67569e-12	0.57977	NA	NA	NA	NA	1.39487e-07	0.997703	4.5831e-08	0.99906	NA	NA
ARHGAP27	NA	NA	NA	Brain_Cortex	5.6908e-11	3.39684e-07	-6.55164	Colon_Transverse	2.66355e-11	1.22021e-07	6.66407	NA	NA	NA	0	1	1	0	2	NA	NA	-6.78881	-0.506902	6.90701	0.504353	NA	NA	NA	NA	1.13064e-11	0.612223	4.94979e-12	0.614013	NA	NA	NA	NA	1.39487e-07	0.997703	2.32753e-08	0.998427	NA	NA
ARHGAP27	NA	NA	NA	Brain_Cortex	5.6908e-11	3.39684e-07	-6.55164	Esophagus_Gastroesophageal_Junction	5.6382e-10	1.63554e-06	6.20023	NA	NA	NA	0	1	1	0	2	NA	NA	-6.78881	-0.506902	6.33493	0.0549451	NA	NA	NA	NA	1.13064e-11	0.612223	2.37442e-10	0.956182	NA	NA	NA	NA	1.39487e-07	0.997703	7.77052e-07	0.998044	NA	NA
ARHGAP27	NA	NA	NA	Brain_Cortex	5.6908e-11	3.39684e-07	-6.55164	Esophagus_Mucosa	7.63712e-11	1.47035e-07	6.50758	NA	NA	NA	0	1	1	0	2	NA	NA	-6.78881	-0.506902	6.75501	0.538757	NA	NA	NA	NA	1.13064e-11	0.612223	1.42823e-11	0.590054	NA	NA	NA	NA	1.39487e-07	0.997703	2.8237e-08	0.992867	NA	NA
ARHGAP27	NA	NA	NA	Brain_Cortex	5.6908e-11	3.39684e-07	-6.55164	Esophagus_Muscularis	5.6382e-10	1.48289e-06	6.20023	NA	NA	NA	0	1	1	0	2	NA	NA	-6.78881	-0.506902	6.33493	0.0549451	NA	NA	NA	NA	1.13064e-11	0.612223	2.37442e-10	0.956182	NA	NA	NA	NA	1.39487e-07	0.997703	5.9165e-07	0.999588	NA	NA
ARHGAP27	NA	NA	NA	Brain_Cortex	5.6908e-11	3.39684e-07	-6.55164	Heart_Atrial_Appendage	1.37036e-10	5.54076e-07	6.41915	NA	NA	NA	0	1	1	0	2	NA	NA	-6.78881	-0.506902	6.67751	0.596265	NA	NA	NA	NA	1.13064e-11	0.612223	2.43032e-11	0.550998	NA	NA	NA	NA	1.39487e-07	0.997703	1.17737e-07	0.998926	NA	NA
ARHGAP27	NA	NA	NA	Brain_Cortex	5.6908e-11	3.39684e-07	-6.55164	Heart_Left_Ventricle	8.17047e-11	2.3196e-07	6.49743	NA	NA	NA	0	1	1	0	2	NA	NA	-6.78881	-0.506902	6.75226	0.57325	NA	NA	NA	NA	1.13064e-11	0.612223	1.45556e-11	0.566475	NA	NA	NA	NA	1.39487e-07	0.997703	4.24423e-08	0.998169	NA	NA
ARHGAP27	NA	NA	NA	Brain_Cortex	5.6908e-11	3.39684e-07	-6.55164	Kidney_Cortex	1.13398e-09	2.07077e-06	-6.08931	NA	NA	NA	0	1	1	0	2	NA	NA	-6.78881	-0.506902	-6.22696	-0.0956113	NA	NA	NA	NA	1.13064e-11	0.612223	4.75585e-10	0.923829	NA	NA	NA	NA	1.39487e-07	0.997703	8.92578e-07	0.996956	NA	NA
ARHGAP27	NA	NA	NA	Brain_Cortex	5.6908e-11	3.39684e-07	-6.55164	Liver	2.68013e-10	7.82522e-07	6.31623	NA	NA	NA	0	1	1	0	2	NA	NA	-6.78881	-0.506902	6.45615	0.0565149	NA	NA	NA	NA	1.13064e-11	0.612223	1.074e-10	0.954932	NA	NA	NA	NA	1.39487e-07	0.997703	3.22109e-07	0.998503	NA	NA
ARHGAP27	NA	NA	NA	Brain_Cortex	5.6908e-11	3.39684e-07	-6.55164	Lung	2.8258e-11	7.56053e-08	6.65537	NA	NA	NA	0	1	1	0	2	NA	NA	-6.78881	-0.506902	6.89405	0.485778	NA	NA	NA	NA	1.13064e-11	0.612223	5.42255e-12	0.627124	NA	NA	NA	NA	1.39487e-07	0.997703	1.76134e-08	0.998673	NA	NA
ARHGAP27	NA	NA	NA	Brain_Cortex	5.6908e-11	3.39684e-07	-6.55164	Minor_Salivary_Gland	2.78113e-11	1.00562e-07	6.65772	NA	NA	NA	0	1	1	0	2	NA	NA	-6.78881	-0.506902	6.88526	0.428006	NA	NA	NA	NA	1.13064e-11	0.612223	5.76832e-12	0.668647	NA	NA	NA	NA	1.39487e-07	0.997703	2.44849e-08	0.996919	NA	NA
ARHGAP27	NA	NA	NA	Brain_Cortex	5.6908e-11	3.39684e-07	-6.55164	Muscle_Skeletal	2.68013e-10	6.72981e-07	-6.31623	NA	NA	NA	0	1	1	0	2	NA	NA	-6.78881	-0.506902	-6.45615	-0.0565149	NA	NA	NA	NA	1.13064e-11	0.612223	1.074e-10	0.954932	NA	NA	NA	NA	1.39487e-07	0.997703	2.76621e-07	0.998434	NA	NA
ARHGAP27	NA	NA	NA	Brain_Cortex	5.6908e-11	3.39684e-07	-6.55164	Nerve_Tibial	2.51791e-10	8.2155e-07	6.32588	NA	NA	NA	0	1	1	0	2	NA	NA	-6.78881	-0.506902	6.59223	0.63744	NA	NA	NA	NA	1.13064e-11	0.612223	4.33282e-11	0.523838	NA	NA	NA	NA	1.39487e-07	0.997703	1.7741e-07	0.999067	NA	NA
ARHGAP27	NA	NA	NA	Brain_Cortex	5.6908e-11	3.39684e-07	-6.55164	Ovary	2.17663e-06	0.00166607	4.73629	NA	NA	NA	0	1	1	0	2	NA	NA	-6.78881	-0.506902	5.01032	0.820597	NA	NA	NA	NA	1.13064e-11	0.612223	5.43409e-07	0.411876	NA	NA	NA	NA	1.39487e-07	0.997703	0.000565864	0.996773	NA	NA
ARHGAP27	NA	NA	NA	Brain_Cortex	5.6908e-11	3.39684e-07	-6.55164	Pancreas	3.98854e-11	2.3649e-07	6.6045	NA	NA	NA	0	1	1	0	2	NA	NA	-6.78881	-0.506902	6.85624	0.544296	NA	NA	NA	NA	1.13064e-11	0.612223	7.0698e-12	0.586238	NA	NA	NA	NA	1.39487e-07	0.997703	4.30886e-08	0.995944	NA	NA
ARHGAP27	NA	NA	NA	Brain_Cortex	5.6908e-11	3.39684e-07	-6.55164	Pituitary	4.46854e-11	1.83864e-07	6.58765	NA	NA	NA	0	1	1	0	2	NA	NA	-6.78881	-0.506902	6.83418	0.538617	NA	NA	NA	NA	1.13064e-11	0.612223	8.2476e-12	0.590151	NA	NA	NA	NA	1.39487e-07	0.997703	3.98571e-08	0.998633	NA	NA
ARHGAP27	NA	NA	NA	Brain_Cortex	5.6908e-11	3.39684e-07	-6.55164	Prostate	9.71407e-11	4.48498e-07	6.47134	NA	NA	NA	0	1	1	0	2	NA	NA	-6.78881	-0.506902	6.70834	0.494697	NA	NA	NA	NA	1.13064e-11	0.612223	1.96852e-11	0.620814	NA	NA	NA	NA	1.39487e-07	0.997703	1.09063e-07	0.997196	NA	NA
ARHGAP27	NA	NA	NA	Brain_Cortex	5.6908e-11	3.39684e-07	-6.55164	Skin_Not_Sun_Exposed_Suprapubic	3.16003e-11	1.04483e-07	6.63891	NA	NA	NA	0	1	1	0	2	NA	NA	-6.78881	-0.506902	6.88285	0.511093	NA	NA	NA	NA	1.13064e-11	0.612223	5.86687e-12	0.609286	NA	NA	NA	NA	1.39487e-07	0.997703	2.84216e-08	0.997342	NA	NA
ARHGAP27	NA	NA	NA	Brain_Cortex	5.6908e-11	3.39684e-07	-6.55164	Skin_Sun_Exposed_Lower_leg	2.33575e-11	6.48638e-08	-6.68333	NA	NA	NA	0	1	1	0	2	NA	NA	-6.78881	-0.506902	-6.86705	-0.223969	NA	NA	NA	NA	1.13064e-11	0.612223	6.55436e-12	0.822782	NA	NA	NA	NA	1.39487e-07	0.997703	1.90921e-08	0.996981	NA	NA
ARHGAP27	NA	NA	NA	Brain_Cortex	5.6908e-11	3.39684e-07	-6.55164	Small_Intestine_Terminal_Ileum	1.16827e-11	3.52876e-08	6.78408	NA	NA	NA	0	1	1	0	2	NA	NA	-6.78881	-0.506902	7.02702	0.493579	NA	NA	NA	NA	1.13064e-11	0.612223	2.10986e-12	0.621603	NA	NA	NA	NA	1.39487e-07	0.997703	6.73745e-09	0.996077	NA	NA
ARHGAP27	NA	NA	NA	Brain_Cortex	5.6908e-11	3.39684e-07	-6.55164	Spleen	3.25087e-12	2.00539e-08	-6.96643	NA	NA	NA	0	1	1	0	2	NA	NA	-6.78881	-0.506902	-7.19632	-0.410137	NA	NA	NA	NA	1.13064e-11	0.612223	6.18574e-13	0.681706	NA	NA	NA	NA	1.39487e-07	0.997703	3.91718e-09	0.997662	NA	NA
ARHGAP27	NA	NA	NA	Brain_Cortex	5.6908e-11	3.39684e-07	-6.55164	Stomach	5.6382e-10	1.57813e-06	6.20023	NA	NA	NA	0	1	1	0	2	NA	NA	-6.78881	-0.506902	6.33493	0.0549451	NA	NA	NA	NA	1.13064e-11	0.612223	2.37442e-10	0.956182	NA	NA	NA	NA	1.39487e-07	0.997703	6.21536e-07	0.999089	NA	NA
ARHGAP27	NA	NA	NA	Brain_Cortex	5.6908e-11	3.39684e-07	-6.55164	Testis	2.60339e-11	1.75052e-07	6.66742	NA	NA	NA	0	1	1	0	2	NA	NA	-6.78881	-0.506902	6.89694	0.436233	NA	NA	NA	NA	1.13064e-11	0.612223	5.31332e-12	0.662667	NA	NA	NA	NA	1.39487e-07	0.997703	3.65981e-08	0.998688	NA	NA
ARHGAP27	NA	NA	NA	Brain_Cortex	5.6908e-11	3.39684e-07	-6.55164	Thyroid	1.37837e-10	3.26572e-07	6.41826	NA	NA	NA	0	1	1	0	2	NA	NA	-6.78881	-0.506902	6.67572	0.592224	NA	NA	NA	NA	1.13064e-11	0.612223	2.46027e-11	0.5537	NA	NA	NA	NA	1.39487e-07	0.997703	6.90862e-08	0.996082	NA	NA
ARHGAP27	NA	NA	NA	Brain_Cortex	5.6908e-11	3.39684e-07	-6.55164	Uterus	2.68013e-10	1.00659e-06	-6.31623	NA	NA	NA	0	1	1	0	2	NA	NA	-6.78881	-0.506902	-6.45615	-0.0565149	NA	NA	NA	NA	1.13064e-11	0.612223	1.074e-10	0.954932	NA	NA	NA	NA	1.39487e-07	0.997703	4.1423e-07	0.998249	NA	NA
ARHGAP27	NA	NA	NA	Brain_Cortex	5.6908e-11	3.39684e-07	-6.55164	Vagina	2.72601e-10	1.27727e-06	6.31361	NA	NA	NA	0	1	1	0	2	NA	NA	-6.78881	-0.506902	6.58829	0.676925	NA	NA	NA	NA	1.13064e-11	0.612223	4.44933e-11	0.498454	NA	NA	NA	NA	1.39487e-07	0.997703	4.28189e-07	0.995089	NA	NA
ARHGAP27	NA	NA	NA	Brain_Cortex	5.6908e-11	3.39684e-07	-6.55164	Whole_Blood	1.13398e-09	1.93456e-06	-6.08931	NA	NA	NA	0	1	1	0	2	NA	NA	-6.78881	-0.506902	-6.22696	-0.0956113	NA	NA	NA	NA	1.13064e-11	0.612223	4.75585e-10	0.923829	NA	NA	NA	NA	1.39487e-07	0.997703	7.15499e-07	0.995826	NA	NA
ARHGAP27	NA	NA	NA	Brain_Cortex	5.6908e-11	3.39684e-07	-6.55164	smultixcan	9.81652e-11	2.60787e-07	1.39341	NA	NA	NA	0	1	1	0	2	NA	NA	-6.78881	-0.506902	1.5	0.367587	NA	NA	NA	NA	1.13064e-11	0.612223	2.18449e-11	0.650312	NA	NA	NA	NA	1.39487e-07	0.997703	6.05703e-08	0.999267	NA	NA
ARHGAP27	NA	NA	NA	Brain_Frontal_Cortex_BA9	5.2067e-10	2.03374e-06	-6.21274	Adipose_Subcutaneous	4.24571e-11	1.30162e-07	6.59524	NA	NA	NA	0	1	1	0	2	NA	NA	-6.35847	-0.105052	6.84338	0.534087	NA	NA	NA	NA	2.03768e-10	0.916335	7.73485e-12	0.593281	NA	NA	NA	NA	8.2424e-07	0.997923	3.82621e-08	0.998569	NA	NA
ARHGAP27	NA	NA	NA	Brain_Frontal_Cortex_BA9	5.2067e-10	2.03374e-06	-6.21274	Adipose_Visceral_Omentum	2.68013e-10	6.25523e-07	6.31623	NA	NA	NA	0	1	1	0	2	NA	NA	-6.35847	-0.105052	6.45615	0.0565149	NA	NA	NA	NA	2.03768e-10	0.916335	1.074e-10	0.954932	NA	NA	NA	NA	8.2424e-07	0.997923	2.49562e-07	0.998949	NA	NA
ARHGAP27	NA	NA	NA	Brain_Frontal_Cortex_BA9	5.2067e-10	2.03374e-06	-6.21274	Adrenal_Gland	1.3994e-09	2.84048e-06	-6.05555	NA	NA	NA	0	1	1	0	2	NA	NA	-6.35847	-0.105052	-6.18974	-0.0596546	NA	NA	NA	NA	2.03768e-10	0.916335	6.02635e-10	0.952431	NA	NA	NA	NA	8.2424e-07	0.997923	1.25537e-06	0.998146	NA	NA
ARHGAP27	NA	NA	NA	Brain_Frontal_Cortex_BA9	5.2067e-10	2.03374e-06	-6.21274	Artery_Aorta	1.28766e-11	5.06982e-08	6.77002	NA	NA	NA	0	1	1	0	2	NA	NA	-6.35847	-0.105052	6.99496	0.413163	NA	NA	NA	NA	2.03768e-10	0.916335	2.65342e-12	0.679487	NA	NA	NA	NA	8.2424e-07	0.997923	1.22721e-08	0.998702	NA	NA
ARHGAP27	NA	NA	NA	Brain_Frontal_Cortex_BA9	5.2067e-10	2.03374e-06	-6.21274	Artery_Coronary	2.68013e-10	7.62156e-07	6.31623	NA	NA	NA	0	1	1	0	2	NA	NA	-6.35847	-0.105052	6.45615	0.0565149	NA	NA	NA	NA	2.03768e-10	0.916335	1.074e-10	0.954932	NA	NA	NA	NA	8.2424e-07	0.997923	2.82035e-07	0.9994	NA	NA
ARHGAP27	NA	NA	NA	Brain_Frontal_Cortex_BA9	5.2067e-10	2.03374e-06	-6.21274	Artery_Tibial	2.68013e-10	1.22601e-06	-6.31623	NA	NA	NA	0	1	1	0	2	NA	NA	-6.35847	-0.105052	-6.45615	-0.0565149	NA	NA	NA	NA	2.03768e-10	0.916335	1.074e-10	0.954932	NA	NA	NA	NA	8.2424e-07	0.997923	5.23371e-07	0.999177	NA	NA
ARHGAP27	NA	NA	NA	Brain_Frontal_Cortex_BA9	5.2067e-10	2.03374e-06	-6.21274	Brain_Amygdala	1.13398e-09	2.10603e-06	-6.08931	NA	NA	NA	0	1	1	0	2	NA	NA	-6.35847	-0.105052	-6.22696	-0.0956113	NA	NA	NA	NA	2.03768e-10	0.916335	4.75585e-10	0.923829	NA	NA	NA	NA	8.2424e-07	0.997923	9.08748e-07	0.995479	NA	NA
ARHGAP27	NA	NA	NA	Brain_Frontal_Cortex_BA9	5.2067e-10	2.03374e-06	-6.21274	Brain_Anterior_cingulate_cortex_BA24	4.08653e-06	0.00312859	4.60693	NA	NA	NA	0	1	1	0	2	NA	NA	-6.35847	-0.105052	4.87885	0.82293	NA	NA	NA	NA	2.03768e-10	0.916335	1.06707e-06	0.410548	NA	NA	NA	NA	8.2424e-07	0.997923	0.00128285	0.992489	NA	NA
ARHGAP27	NA	NA	NA	Brain_Frontal_Cortex_BA9	5.2067e-10	2.03374e-06	-6.21274	Brain_Caudate_basal_ganglia	2.68013e-10	8.30104e-07	-6.31623	NA	NA	NA	0	1	1	0	2	NA	NA	-6.35847	-0.105052	-6.45615	-0.0565149	NA	NA	NA	NA	2.03768e-10	0.916335	1.074e-10	0.954932	NA	NA	NA	NA	8.2424e-07	0.997923	3.03872e-07	0.999514	NA	NA
ARHGAP27	NA	NA	NA	Brain_Frontal_Cortex_BA9	5.2067e-10	2.03374e-06	-6.21274	Brain_Cerebellar_Hemisphere	5.6382e-10	1.92858e-06	6.20023	NA	NA	NA	0	1	1	0	2	NA	NA	-6.35847	-0.105052	6.33493	0.0549451	NA	NA	NA	NA	2.03768e-10	0.916335	2.37442e-10	0.956182	NA	NA	NA	NA	8.2424e-07	0.997923	8.34476e-07	0.997418	NA	NA
ARHGAP27	NA	NA	NA	Brain_Frontal_Cortex_BA9	5.2067e-10	2.03374e-06	-6.21274	Brain_Cerebellum	5.6382e-10	1.7925e-06	6.20023	NA	NA	NA	0	1	1	0	2	NA	NA	-6.35847	-0.105052	6.33493	0.0549451	NA	NA	NA	NA	2.03768e-10	0.916335	2.37442e-10	0.956182	NA	NA	NA	NA	8.2424e-07	0.997923	7.7501e-07	0.998287	NA	NA
ARHGAP27	NA	NA	NA	Brain_Frontal_Cortex_BA9	5.2067e-10	2.03374e-06	-6.21274	Brain_Cortex	5.69569e-11	3.10176e-07	6.55151	NA	NA	NA	0	1	1	0	2	NA	NA	-6.35847	-0.105052	6.78912	0.490217	NA	NA	NA	NA	2.03768e-10	0.916335	1.12823e-11	0.62398	NA	NA	NA	NA	8.2424e-07	0.997923	5.25569e-08	0.997644	NA	NA
ARHGAP27	NA	NA	NA	Brain_Frontal_Cortex_BA9	5.2067e-10	2.03374e-06	-6.21274	Brain_Frontal_Cortex_BA9	2.68013e-10	1.3139e-06	6.31623	NA	NA	NA	0	1	1	0	2	NA	NA	-6.35847	-0.105052	6.45615	0.0565149	NA	NA	NA	NA	2.03768e-10	0.916335	1.074e-10	0.954932	NA	NA	NA	NA	8.2424e-07	0.997923	4.43044e-07	0.998924	NA	NA
ARHGAP27	NA	NA	NA	Brain_Frontal_Cortex_BA9	5.2067e-10	2.03374e-06	-6.21274	Brain_Hippocampus	6.15807e-06	0.00441247	-4.52089	NA	NA	NA	0	1	1	0	2	NA	NA	-6.35847	-0.105052	-4.78918	-0.815287	NA	NA	NA	NA	2.03768e-10	0.916335	1.67467e-06	0.414908	NA	NA	NA	NA	8.2424e-07	0.997923	0.00164529	0.997243	NA	NA
ARHGAP27	NA	NA	NA	Brain_Frontal_Cortex_BA9	5.2067e-10	2.03374e-06	-6.21274	Brain_Hypothalamus	5.6382e-10	1.45948e-06	6.20023	NA	NA	NA	0	1	1	0	2	NA	NA	-6.35847	-0.105052	6.33493	0.0549451	NA	NA	NA	NA	2.03768e-10	0.916335	2.37442e-10	0.956182	NA	NA	NA	NA	8.2424e-07	0.997923	6.32017e-07	0.998201	NA	NA
ARHGAP27	NA	NA	NA	Brain_Frontal_Cortex_BA9	5.2067e-10	2.03374e-06	-6.21274	Brain_Nucleus_accumbens_basal_ganglia	1.21684e-09	2.56821e-06	6.07801	NA	NA	NA	0	1	1	0	2	NA	NA	-6.35847	-0.105052	6.21905	0.11146	NA	NA	NA	NA	2.03768e-10	0.916335	5.00168e-10	0.911252	NA	NA	NA	NA	8.2424e-07	0.997923	1.20323e-06	0.996742	NA	NA
ARHGAP27	NA	NA	NA	Brain_Frontal_Cortex_BA9	5.2067e-10	2.03374e-06	-6.21274	Brain_Putamen_basal_ganglia	5.6382e-10	1.23911e-06	6.20023	NA	NA	NA	0	1	1	0	2	NA	NA	-6.35847	-0.105052	6.33493	0.0549451	NA	NA	NA	NA	2.03768e-10	0.916335	2.37442e-10	0.956182	NA	NA	NA	NA	8.2424e-07	0.997923	5.36452e-07	0.997026	NA	NA
ARHGAP27	NA	NA	NA	Brain_Frontal_Cortex_BA9	5.2067e-10	2.03374e-06	-6.21274	Brain_Substantia_nigra	1.3994e-09	2.28178e-06	-6.05555	NA	NA	NA	0	1	1	0	2	NA	NA	-6.35847	-0.105052	-6.18974	-0.0596546	NA	NA	NA	NA	2.03768e-10	0.916335	6.02635e-10	0.952431	NA	NA	NA	NA	8.2424e-07	0.997923	9.2866e-07	0.997077	NA	NA
ARHGAP27	NA	NA	NA	Brain_Frontal_Cortex_BA9	5.2067e-10	2.03374e-06	-6.21274	Breast_Mammary_Tissue	6.2251e-11	2.40275e-07	6.53823	NA	NA	NA	0	1	1	0	2	NA	NA	-6.35847	-0.105052	6.78972	0.554404	NA	NA	NA	NA	2.03768e-10	0.916335	1.12353e-11	0.579303	NA	NA	NA	NA	8.2424e-07	0.997923	4.92078e-08	0.998717	NA	NA
ARHGAP27	NA	NA	NA	Brain_Frontal_Cortex_BA9	5.2067e-10	2.03374e-06	-6.21274	Cells_EBV-transformed_lymphocytes	3.96777e-11	1.42349e-07	6.60528	NA	NA	NA	0	1	1	0	2	NA	NA	-6.35847	-0.105052	6.78649	0.219692	NA	NA	NA	NA	2.03768e-10	0.916335	1.14895e-11	0.826111	NA	NA	NA	NA	8.2424e-07	0.997923	4.57013e-08	0.995556	NA	NA
ARHGAP27	NA	NA	NA	Brain_Frontal_Cortex_BA9	5.2067e-10	2.03374e-06	-6.21274	Colon_Sigmoid	5.39926e-11	2.49184e-07	6.55949	NA	NA	NA	0	1	1	0	2	NA	NA	-6.35847	-0.105052	6.81125	0.553721	NA	NA	NA	NA	2.03768e-10	0.916335	9.67569e-12	0.57977	NA	NA	NA	NA	8.2424e-07	0.997923	4.5831e-08	0.99906	NA	NA
ARHGAP27	NA	NA	NA	Brain_Frontal_Cortex_BA9	5.2067e-10	2.03374e-06	-6.21274	Colon_Transverse	2.66355e-11	1.22021e-07	6.66407	NA	NA	NA	0	1	1	0	2	NA	NA	-6.35847	-0.105052	6.90701	0.504353	NA	NA	NA	NA	2.03768e-10	0.916335	4.94979e-12	0.614013	NA	NA	NA	NA	8.2424e-07	0.997923	2.32753e-08	0.998427	NA	NA
ARHGAP27	NA	NA	NA	Brain_Frontal_Cortex_BA9	5.2067e-10	2.03374e-06	-6.21274	Esophagus_Gastroesophageal_Junction	5.6382e-10	1.63554e-06	6.20023	NA	NA	NA	0	1	1	0	2	NA	NA	-6.35847	-0.105052	6.33493	0.0549451	NA	NA	NA	NA	2.03768e-10	0.916335	2.37442e-10	0.956182	NA	NA	NA	NA	8.2424e-07	0.997923	7.77052e-07	0.998044	NA	NA
ARHGAP27	NA	NA	NA	Brain_Frontal_Cortex_BA9	5.2067e-10	2.03374e-06	-6.21274	Esophagus_Mucosa	7.63712e-11	1.47035e-07	6.50758	NA	NA	NA	0	1	1	0	2	NA	NA	-6.35847	-0.105052	6.75501	0.538757	NA	NA	NA	NA	2.03768e-10	0.916335	1.42823e-11	0.590054	NA	NA	NA	NA	8.2424e-07	0.997923	2.8237e-08	0.992867	NA	NA
ARHGAP27	NA	NA	NA	Brain_Frontal_Cortex_BA9	5.2067e-10	2.03374e-06	-6.21274	Esophagus_Muscularis	5.6382e-10	1.48289e-06	6.20023	NA	NA	NA	0	1	1	0	2	NA	NA	-6.35847	-0.105052	6.33493	0.0549451	NA	NA	NA	NA	2.03768e-10	0.916335	2.37442e-10	0.956182	NA	NA	NA	NA	8.2424e-07	0.997923	5.9165e-07	0.999588	NA	NA
ARHGAP27	NA	NA	NA	Brain_Frontal_Cortex_BA9	5.2067e-10	2.03374e-06	-6.21274	Heart_Atrial_Appendage	1.37036e-10	5.54076e-07	6.41915	NA	NA	NA	0	1	1	0	2	NA	NA	-6.35847	-0.105052	6.67751	0.596265	NA	NA	NA	NA	2.03768e-10	0.916335	2.43032e-11	0.550998	NA	NA	NA	NA	8.2424e-07	0.997923	1.17737e-07	0.998926	NA	NA
ARHGAP27	NA	NA	NA	Brain_Frontal_Cortex_BA9	5.2067e-10	2.03374e-06	-6.21274	Heart_Left_Ventricle	8.17047e-11	2.3196e-07	6.49743	NA	NA	NA	0	1	1	0	2	NA	NA	-6.35847	-0.105052	6.75226	0.57325	NA	NA	NA	NA	2.03768e-10	0.916335	1.45556e-11	0.566475	NA	NA	NA	NA	8.2424e-07	0.997923	4.24423e-08	0.998169	NA	NA
ARHGAP27	NA	NA	NA	Brain_Frontal_Cortex_BA9	5.2067e-10	2.03374e-06	-6.21274	Kidney_Cortex	1.13398e-09	2.07077e-06	-6.08931	NA	NA	NA	0	1	1	0	2	NA	NA	-6.35847	-0.105052	-6.22696	-0.0956113	NA	NA	NA	NA	2.03768e-10	0.916335	4.75585e-10	0.923829	NA	NA	NA	NA	8.2424e-07	0.997923	8.92578e-07	0.996956	NA	NA
ARHGAP27	NA	NA	NA	Brain_Frontal_Cortex_BA9	5.2067e-10	2.03374e-06	-6.21274	Liver	2.68013e-10	7.82522e-07	6.31623	NA	NA	NA	0	1	1	0	2	NA	NA	-6.35847	-0.105052	6.45615	0.0565149	NA	NA	NA	NA	2.03768e-10	0.916335	1.074e-10	0.954932	NA	NA	NA	NA	8.2424e-07	0.997923	3.22109e-07	0.998503	NA	NA
ARHGAP27	NA	NA	NA	Brain_Frontal_Cortex_BA9	5.2067e-10	2.03374e-06	-6.21274	Lung	2.8258e-11	7.56053e-08	6.65537	NA	NA	NA	0	1	1	0	2	NA	NA	-6.35847	-0.105052	6.89405	0.485778	NA	NA	NA	NA	2.03768e-10	0.916335	5.42255e-12	0.627124	NA	NA	NA	NA	8.2424e-07	0.997923	1.76134e-08	0.998673	NA	NA
ARHGAP27	NA	NA	NA	Brain_Frontal_Cortex_BA9	5.2067e-10	2.03374e-06	-6.21274	Minor_Salivary_Gland	2.78113e-11	1.00562e-07	6.65772	NA	NA	NA	0	1	1	0	2	NA	NA	-6.35847	-0.105052	6.88526	0.428006	NA	NA	NA	NA	2.03768e-10	0.916335	5.76832e-12	0.668647	NA	NA	NA	NA	8.2424e-07	0.997923	2.44849e-08	0.996919	NA	NA
ARHGAP27	NA	NA	NA	Brain_Frontal_Cortex_BA9	5.2067e-10	2.03374e-06	-6.21274	Muscle_Skeletal	2.68013e-10	6.72981e-07	-6.31623	NA	NA	NA	0	1	1	0	2	NA	NA	-6.35847	-0.105052	-6.45615	-0.0565149	NA	NA	NA	NA	2.03768e-10	0.916335	1.074e-10	0.954932	NA	NA	NA	NA	8.2424e-07	0.997923	2.76621e-07	0.998434	NA	NA
ARHGAP27	NA	NA	NA	Brain_Frontal_Cortex_BA9	5.2067e-10	2.03374e-06	-6.21274	Nerve_Tibial	2.51791e-10	8.2155e-07	6.32588	NA	NA	NA	0	1	1	0	2	NA	NA	-6.35847	-0.105052	6.59223	0.63744	NA	NA	NA	NA	2.03768e-10	0.916335	4.33282e-11	0.523838	NA	NA	NA	NA	8.2424e-07	0.997923	1.7741e-07	0.999067	NA	NA
ARHGAP27	NA	NA	NA	Brain_Frontal_Cortex_BA9	5.2067e-10	2.03374e-06	-6.21274	Ovary	2.17663e-06	0.00166607	4.73629	NA	NA	NA	0	1	1	0	2	NA	NA	-6.35847	-0.105052	5.01032	0.820597	NA	NA	NA	NA	2.03768e-10	0.916335	5.43409e-07	0.411876	NA	NA	NA	NA	8.2424e-07	0.997923	0.000565864	0.996773	NA	NA
ARHGAP27	NA	NA	NA	Brain_Frontal_Cortex_BA9	5.2067e-10	2.03374e-06	-6.21274	Pancreas	3.98854e-11	2.3649e-07	6.6045	NA	NA	NA	0	1	1	0	2	NA	NA	-6.35847	-0.105052	6.85624	0.544296	NA	NA	NA	NA	2.03768e-10	0.916335	7.0698e-12	0.586238	NA	NA	NA	NA	8.2424e-07	0.997923	4.30886e-08	0.995944	NA	NA
ARHGAP27	NA	NA	NA	Brain_Frontal_Cortex_BA9	5.2067e-10	2.03374e-06	-6.21274	Pituitary	4.46854e-11	1.83864e-07	6.58765	NA	NA	NA	0	1	1	0	2	NA	NA	-6.35847	-0.105052	6.83418	0.538617	NA	NA	NA	NA	2.03768e-10	0.916335	8.2476e-12	0.590151	NA	NA	NA	NA	8.2424e-07	0.997923	3.98571e-08	0.998633	NA	NA
ARHGAP27	NA	NA	NA	Brain_Frontal_Cortex_BA9	5.2067e-10	2.03374e-06	-6.21274	Prostate	9.71407e-11	4.48498e-07	6.47134	NA	NA	NA	0	1	1	0	2	NA	NA	-6.35847	-0.105052	6.70834	0.494697	NA	NA	NA	NA	2.03768e-10	0.916335	1.96852e-11	0.620814	NA	NA	NA	NA	8.2424e-07	0.997923	1.09063e-07	0.997196	NA	NA
ARHGAP27	NA	NA	NA	Brain_Frontal_Cortex_BA9	5.2067e-10	2.03374e-06	-6.21274	Skin_Not_Sun_Exposed_Suprapubic	3.16003e-11	1.04483e-07	6.63891	NA	NA	NA	0	1	1	0	2	NA	NA	-6.35847	-0.105052	6.88285	0.511093	NA	NA	NA	NA	2.03768e-10	0.916335	5.86687e-12	0.609286	NA	NA	NA	NA	8.2424e-07	0.997923	2.84216e-08	0.997342	NA	NA
ARHGAP27	NA	NA	NA	Brain_Frontal_Cortex_BA9	5.2067e-10	2.03374e-06	-6.21274	Skin_Sun_Exposed_Lower_leg	2.33575e-11	6.48638e-08	-6.68333	NA	NA	NA	0	1	1	0	2	NA	NA	-6.35847	-0.105052	-6.86705	-0.223969	NA	NA	NA	NA	2.03768e-10	0.916335	6.55436e-12	0.822782	NA	NA	NA	NA	8.2424e-07	0.997923	1.90921e-08	0.996981	NA	NA
ARHGAP27	NA	NA	NA	Brain_Frontal_Cortex_BA9	5.2067e-10	2.03374e-06	-6.21274	Small_Intestine_Terminal_Ileum	1.16827e-11	3.52876e-08	6.78408	NA	NA	NA	0	1	1	0	2	NA	NA	-6.35847	-0.105052	7.02702	0.493579	NA	NA	NA	NA	2.03768e-10	0.916335	2.10986e-12	0.621603	NA	NA	NA	NA	8.2424e-07	0.997923	6.73745e-09	0.996077	NA	NA
ARHGAP27	NA	NA	NA	Brain_Frontal_Cortex_BA9	5.2067e-10	2.03374e-06	-6.21274	Spleen	3.25087e-12	2.00539e-08	-6.96643	NA	NA	NA	0	1	1	0	2	NA	NA	-6.35847	-0.105052	-7.19632	-0.410137	NA	NA	NA	NA	2.03768e-10	0.916335	6.18574e-13	0.681706	NA	NA	NA	NA	8.2424e-07	0.997923	3.91718e-09	0.997662	NA	NA
ARHGAP27	NA	NA	NA	Brain_Frontal_Cortex_BA9	5.2067e-10	2.03374e-06	-6.21274	Stomach	5.6382e-10	1.57813e-06	6.20023	NA	NA	NA	0	1	1	0	2	NA	NA	-6.35847	-0.105052	6.33493	0.0549451	NA	NA	NA	NA	2.03768e-10	0.916335	2.37442e-10	0.956182	NA	NA	NA	NA	8.2424e-07	0.997923	6.21536e-07	0.999089	NA	NA
ARHGAP27	NA	NA	NA	Brain_Frontal_Cortex_BA9	5.2067e-10	2.03374e-06	-6.21274	Testis	2.60339e-11	1.75052e-07	6.66742	NA	NA	NA	0	1	1	0	2	NA	NA	-6.35847	-0.105052	6.89694	0.436233	NA	NA	NA	NA	2.03768e-10	0.916335	5.31332e-12	0.662667	NA	NA	NA	NA	8.2424e-07	0.997923	3.65981e-08	0.998688	NA	NA
ARHGAP27	NA	NA	NA	Brain_Frontal_Cortex_BA9	5.2067e-10	2.03374e-06	-6.21274	Thyroid	1.37837e-10	3.26572e-07	6.41826	NA	NA	NA	0	1	1	0	2	NA	NA	-6.35847	-0.105052	6.67572	0.592224	NA	NA	NA	NA	2.03768e-10	0.916335	2.46027e-11	0.5537	NA	NA	NA	NA	8.2424e-07	0.997923	6.90862e-08	0.996082	NA	NA
ARHGAP27	NA	NA	NA	Brain_Frontal_Cortex_BA9	5.2067e-10	2.03374e-06	-6.21274	Uterus	2.68013e-10	1.00659e-06	-6.31623	NA	NA	NA	0	1	1	0	2	NA	NA	-6.35847	-0.105052	-6.45615	-0.0565149	NA	NA	NA	NA	2.03768e-10	0.916335	1.074e-10	0.954932	NA	NA	NA	NA	8.2424e-07	0.997923	4.1423e-07	0.998249	NA	NA
ARHGAP27	NA	NA	NA	Brain_Frontal_Cortex_BA9	5.2067e-10	2.03374e-06	-6.21274	Vagina	2.72601e-10	1.27727e-06	6.31361	NA	NA	NA	0	1	1	0	2	NA	NA	-6.35847	-0.105052	6.58829	0.676925	NA	NA	NA	NA	2.03768e-10	0.916335	4.44933e-11	0.498454	NA	NA	NA	NA	8.2424e-07	0.997923	4.28189e-07	0.995089	NA	NA
ARHGAP27	NA	NA	NA	Brain_Frontal_Cortex_BA9	5.2067e-10	2.03374e-06	-6.21274	Whole_Blood	1.13398e-09	1.93456e-06	-6.08931	NA	NA	NA	0	1	1	0	2	NA	NA	-6.35847	-0.105052	-6.22696	-0.0956113	NA	NA	NA	NA	2.03768e-10	0.916335	4.75585e-10	0.923829	NA	NA	NA	NA	8.2424e-07	0.997923	7.15499e-07	0.995826	NA	NA
ARHGAP27	NA	NA	NA	Brain_Frontal_Cortex_BA9	5.2067e-10	2.03374e-06	-6.21274	smultixcan	9.81652e-11	2.60787e-07	1.39341	NA	NA	NA	0	1	1	0	2	NA	NA	-6.35847	-0.105052	1.5	0.367587	NA	NA	NA	NA	2.03768e-10	0.916335	2.18449e-11	0.650312	NA	NA	NA	NA	8.2424e-07	0.997923	6.05703e-08	0.999267	NA	NA
ARHGAP27	NA	NA	NA	Brain_Hippocampus	1.4978e-06	0.00119418	4.81153	Adipose_Subcutaneous	4.24571e-11	1.30162e-07	6.59524	NA	NA	NA	0	1	1	0	2	NA	NA	5.12604	1.03814	6.84338	0.534087	NA	NA	NA	NA	2.95895e-07	0.299206	7.73485e-12	0.593281	NA	NA	NA	NA	0.000285884	0.994921	3.82621e-08	0.998569	NA	NA
ARHGAP27	NA	NA	NA	Brain_Hippocampus	1.4978e-06	0.00119418	4.81153	Adipose_Visceral_Omentum	2.68013e-10	6.25523e-07	6.31623	NA	NA	NA	0	1	1	0	2	NA	NA	5.12604	1.03814	6.45615	0.0565149	NA	NA	NA	NA	2.95895e-07	0.299206	1.074e-10	0.954932	NA	NA	NA	NA	0.000285884	0.994921	2.49562e-07	0.998949	NA	NA
ARHGAP27	NA	NA	NA	Brain_Hippocampus	1.4978e-06	0.00119418	4.81153	Adrenal_Gland	1.3994e-09	2.84048e-06	-6.05555	NA	NA	NA	0	1	1	0	2	NA	NA	5.12604	1.03814	-6.18974	-0.0596546	NA	NA	NA	NA	2.95895e-07	0.299206	6.02635e-10	0.952431	NA	NA	NA	NA	0.000285884	0.994921	1.25537e-06	0.998146	NA	NA
ARHGAP27	NA	NA	NA	Brain_Hippocampus	1.4978e-06	0.00119418	4.81153	Artery_Aorta	1.28766e-11	5.06982e-08	6.77002	NA	NA	NA	0	1	1	0	2	NA	NA	5.12604	1.03814	6.99496	0.413163	NA	NA	NA	NA	2.95895e-07	0.299206	2.65342e-12	0.679487	NA	NA	NA	NA	0.000285884	0.994921	1.22721e-08	0.998702	NA	NA
ARHGAP27	NA	NA	NA	Brain_Hippocampus	1.4978e-06	0.00119418	4.81153	Artery_Coronary	2.68013e-10	7.62156e-07	6.31623	NA	NA	NA	0	1	1	0	2	NA	NA	5.12604	1.03814	6.45615	0.0565149	NA	NA	NA	NA	2.95895e-07	0.299206	1.074e-10	0.954932	NA	NA	NA	NA	0.000285884	0.994921	2.82035e-07	0.9994	NA	NA
ARHGAP27	NA	NA	NA	Brain_Hippocampus	1.4978e-06	0.00119418	4.81153	Artery_Tibial	2.68013e-10	1.22601e-06	-6.31623	NA	NA	NA	0	1	1	0	2	NA	NA	5.12604	1.03814	-6.45615	-0.0565149	NA	NA	NA	NA	2.95895e-07	0.299206	1.074e-10	0.954932	NA	NA	NA	NA	0.000285884	0.994921	5.23371e-07	0.999177	NA	NA
ARHGAP27	NA	NA	NA	Brain_Hippocampus	1.4978e-06	0.00119418	4.81153	Brain_Amygdala	1.13398e-09	2.10603e-06	-6.08931	NA	NA	NA	0	1	1	0	2	NA	NA	5.12604	1.03814	-6.22696	-0.0956113	NA	NA	NA	NA	2.95895e-07	0.299206	4.75585e-10	0.923829	NA	NA	NA	NA	0.000285884	0.994921	9.08748e-07	0.995479	NA	NA
ARHGAP27	NA	NA	NA	Brain_Hippocampus	1.4978e-06	0.00119418	4.81153	Brain_Anterior_cingulate_cortex_BA24	4.08653e-06	0.00312859	4.60693	NA	NA	NA	0	1	1	0	2	NA	NA	5.12604	1.03814	4.87885	0.82293	NA	NA	NA	NA	2.95895e-07	0.299206	1.06707e-06	0.410548	NA	NA	NA	NA	0.000285884	0.994921	0.00128285	0.992489	NA	NA
ARHGAP27	NA	NA	NA	Brain_Hippocampus	1.4978e-06	0.00119418	4.81153	Brain_Caudate_basal_ganglia	2.68013e-10	8.30104e-07	-6.31623	NA	NA	NA	0	1	1	0	2	NA	NA	5.12604	1.03814	-6.45615	-0.0565149	NA	NA	NA	NA	2.95895e-07	0.299206	1.074e-10	0.954932	NA	NA	NA	NA	0.000285884	0.994921	3.03872e-07	0.999514	NA	NA
ARHGAP27	NA	NA	NA	Brain_Hippocampus	1.4978e-06	0.00119418	4.81153	Brain_Cerebellar_Hemisphere	5.6382e-10	1.92858e-06	6.20023	NA	NA	NA	0	1	1	0	2	NA	NA	5.12604	1.03814	6.33493	0.0549451	NA	NA	NA	NA	2.95895e-07	0.299206	2.37442e-10	0.956182	NA	NA	NA	NA	0.000285884	0.994921	8.34476e-07	0.997418	NA	NA
ARHGAP27	NA	NA	NA	Brain_Hippocampus	1.4978e-06	0.00119418	4.81153	Brain_Cerebellum	5.6382e-10	1.7925e-06	6.20023	NA	NA	NA	0	1	1	0	2	NA	NA	5.12604	1.03814	6.33493	0.0549451	NA	NA	NA	NA	2.95895e-07	0.299206	2.37442e-10	0.956182	NA	NA	NA	NA	0.000285884	0.994921	7.7501e-07	0.998287	NA	NA
ARHGAP27	NA	NA	NA	Brain_Hippocampus	1.4978e-06	0.00119418	4.81153	Brain_Cortex	5.69569e-11	3.10176e-07	6.55151	NA	NA	NA	0	1	1	0	2	NA	NA	5.12604	1.03814	6.78912	0.490217	NA	NA	NA	NA	2.95895e-07	0.299206	1.12823e-11	0.62398	NA	NA	NA	NA	0.000285884	0.994921	5.25569e-08	0.997644	NA	NA
ARHGAP27	NA	NA	NA	Brain_Hippocampus	1.4978e-06	0.00119418	4.81153	Brain_Frontal_Cortex_BA9	2.68013e-10	1.3139e-06	6.31623	NA	NA	NA	0	1	1	0	2	NA	NA	5.12604	1.03814	6.45615	0.0565149	NA	NA	NA	NA	2.95895e-07	0.299206	1.074e-10	0.954932	NA	NA	NA	NA	0.000285884	0.994921	4.43044e-07	0.998924	NA	NA
ARHGAP27	NA	NA	NA	Brain_Hippocampus	1.4978e-06	0.00119418	4.81153	Brain_Hippocampus	6.15807e-06	0.00441247	-4.52089	NA	NA	NA	0	1	1	0	2	NA	NA	5.12604	1.03814	-4.78918	-0.815287	NA	NA	NA	NA	2.95895e-07	0.299206	1.67467e-06	0.414908	NA	NA	NA	NA	0.000285884	0.994921	0.00164529	0.997243	NA	NA
ARHGAP27	NA	NA	NA	Brain_Hippocampus	1.4978e-06	0.00119418	4.81153	Brain_Hypothalamus	5.6382e-10	1.45948e-06	6.20023	NA	NA	NA	0	1	1	0	2	NA	NA	5.12604	1.03814	6.33493	0.0549451	NA	NA	NA	NA	2.95895e-07	0.299206	2.37442e-10	0.956182	NA	NA	NA	NA	0.000285884	0.994921	6.32017e-07	0.998201	NA	NA
ARHGAP27	NA	NA	NA	Brain_Hippocampus	1.4978e-06	0.00119418	4.81153	Brain_Nucleus_accumbens_basal_ganglia	1.21684e-09	2.56821e-06	6.07801	NA	NA	NA	0	1	1	0	2	NA	NA	5.12604	1.03814	6.21905	0.11146	NA	NA	NA	NA	2.95895e-07	0.299206	5.00168e-10	0.911252	NA	NA	NA	NA	0.000285884	0.994921	1.20323e-06	0.996742	NA	NA
ARHGAP27	NA	NA	NA	Brain_Hippocampus	1.4978e-06	0.00119418	4.81153	Brain_Putamen_basal_ganglia	5.6382e-10	1.23911e-06	6.20023	NA	NA	NA	0	1	1	0	2	NA	NA	5.12604	1.03814	6.33493	0.0549451	NA	NA	NA	NA	2.95895e-07	0.299206	2.37442e-10	0.956182	NA	NA	NA	NA	0.000285884	0.994921	5.36452e-07	0.997026	NA	NA
ARHGAP27	NA	NA	NA	Brain_Hippocampus	1.4978e-06	0.00119418	4.81153	Brain_Substantia_nigra	1.3994e-09	2.28178e-06	-6.05555	NA	NA	NA	0	1	1	0	2	NA	NA	5.12604	1.03814	-6.18974	-0.0596546	NA	NA	NA	NA	2.95895e-07	0.299206	6.02635e-10	0.952431	NA	NA	NA	NA	0.000285884	0.994921	9.2866e-07	0.997077	NA	NA
ARHGAP27	NA	NA	NA	Brain_Hippocampus	1.4978e-06	0.00119418	4.81153	Breast_Mammary_Tissue	6.2251e-11	2.40275e-07	6.53823	NA	NA	NA	0	1	1	0	2	NA	NA	5.12604	1.03814	6.78972	0.554404	NA	NA	NA	NA	2.95895e-07	0.299206	1.12353e-11	0.579303	NA	NA	NA	NA	0.000285884	0.994921	4.92078e-08	0.998717	NA	NA
ARHGAP27	NA	NA	NA	Brain_Hippocampus	1.4978e-06	0.00119418	4.81153	Cells_EBV-transformed_lymphocytes	3.96777e-11	1.42349e-07	6.60528	NA	NA	NA	0	1	1	0	2	NA	NA	5.12604	1.03814	6.78649	0.219692	NA	NA	NA	NA	2.95895e-07	0.299206	1.14895e-11	0.826111	NA	NA	NA	NA	0.000285884	0.994921	4.57013e-08	0.995556	NA	NA
ARHGAP27	NA	NA	NA	Brain_Hippocampus	1.4978e-06	0.00119418	4.81153	Colon_Sigmoid	5.39926e-11	2.49184e-07	6.55949	NA	NA	NA	0	1	1	0	2	NA	NA	5.12604	1.03814	6.81125	0.553721	NA	NA	NA	NA	2.95895e-07	0.299206	9.67569e-12	0.57977	NA	NA	NA	NA	0.000285884	0.994921	4.5831e-08	0.99906	NA	NA
ARHGAP27	NA	NA	NA	Brain_Hippocampus	1.4978e-06	0.00119418	4.81153	Colon_Transverse	2.66355e-11	1.22021e-07	6.66407	NA	NA	NA	0	1	1	0	2	NA	NA	5.12604	1.03814	6.90701	0.504353	NA	NA	NA	NA	2.95895e-07	0.299206	4.94979e-12	0.614013	NA	NA	NA	NA	0.000285884	0.994921	2.32753e-08	0.998427	NA	NA
ARHGAP27	NA	NA	NA	Brain_Hippocampus	1.4978e-06	0.00119418	4.81153	Esophagus_Gastroesophageal_Junction	5.6382e-10	1.63554e-06	6.20023	NA	NA	NA	0	1	1	0	2	NA	NA	5.12604	1.03814	6.33493	0.0549451	NA	NA	NA	NA	2.95895e-07	0.299206	2.37442e-10	0.956182	NA	NA	NA	NA	0.000285884	0.994921	7.77052e-07	0.998044	NA	NA
ARHGAP27	NA	NA	NA	Brain_Hippocampus	1.4978e-06	0.00119418	4.81153	Esophagus_Mucosa	7.63712e-11	1.47035e-07	6.50758	NA	NA	NA	0	1	1	0	2	NA	NA	5.12604	1.03814	6.75501	0.538757	NA	NA	NA	NA	2.95895e-07	0.299206	1.42823e-11	0.590054	NA	NA	NA	NA	0.000285884	0.994921	2.8237e-08	0.992867	NA	NA
ARHGAP27	NA	NA	NA	Brain_Hippocampus	1.4978e-06	0.00119418	4.81153	Esophagus_Muscularis	5.6382e-10	1.48289e-06	6.20023	NA	NA	NA	0	1	1	0	2	NA	NA	5.12604	1.03814	6.33493	0.0549451	NA	NA	NA	NA	2.95895e-07	0.299206	2.37442e-10	0.956182	NA	NA	NA	NA	0.000285884	0.994921	5.9165e-07	0.999588	NA	NA
ARHGAP27	NA	NA	NA	Brain_Hippocampus	1.4978e-06	0.00119418	4.81153	Heart_Atrial_Appendage	1.37036e-10	5.54076e-07	6.41915	NA	NA	NA	0	1	1	0	2	NA	NA	5.12604	1.03814	6.67751	0.596265	NA	NA	NA	NA	2.95895e-07	0.299206	2.43032e-11	0.550998	NA	NA	NA	NA	0.000285884	0.994921	1.17737e-07	0.998926	NA	NA
ARHGAP27	NA	NA	NA	Brain_Hippocampus	1.4978e-06	0.00119418	4.81153	Heart_Left_Ventricle	8.17047e-11	2.3196e-07	6.49743	NA	NA	NA	0	1	1	0	2	NA	NA	5.12604	1.03814	6.75226	0.57325	NA	NA	NA	NA	2.95895e-07	0.299206	1.45556e-11	0.566475	NA	NA	NA	NA	0.000285884	0.994921	4.24423e-08	0.998169	NA	NA
ARHGAP27	NA	NA	NA	Brain_Hippocampus	1.4978e-06	0.00119418	4.81153	Kidney_Cortex	1.13398e-09	2.07077e-06	-6.08931	NA	NA	NA	0	1	1	0	2	NA	NA	5.12604	1.03814	-6.22696	-0.0956113	NA	NA	NA	NA	2.95895e-07	0.299206	4.75585e-10	0.923829	NA	NA	NA	NA	0.000285884	0.994921	8.92578e-07	0.996956	NA	NA
ARHGAP27	NA	NA	NA	Brain_Hippocampus	1.4978e-06	0.00119418	4.81153	Liver	2.68013e-10	7.82522e-07	6.31623	NA	NA	NA	0	1	1	0	2	NA	NA	5.12604	1.03814	6.45615	0.0565149	NA	NA	NA	NA	2.95895e-07	0.299206	1.074e-10	0.954932	NA	NA	NA	NA	0.000285884	0.994921	3.22109e-07	0.998503	NA	NA
ARHGAP27	NA	NA	NA	Brain_Hippocampus	1.4978e-06	0.00119418	4.81153	Lung	2.8258e-11	7.56053e-08	6.65537	NA	NA	NA	0	1	1	0	2	NA	NA	5.12604	1.03814	6.89405	0.485778	NA	NA	NA	NA	2.95895e-07	0.299206	5.42255e-12	0.627124	NA	NA	NA	NA	0.000285884	0.994921	1.76134e-08	0.998673	NA	NA
ARHGAP27	NA	NA	NA	Brain_Hippocampus	1.4978e-06	0.00119418	4.81153	Minor_Salivary_Gland	2.78113e-11	1.00562e-07	6.65772	NA	NA	NA	0	1	1	0	2	NA	NA	5.12604	1.03814	6.88526	0.428006	NA	NA	NA	NA	2.95895e-07	0.299206	5.76832e-12	0.668647	NA	NA	NA	NA	0.000285884	0.994921	2.44849e-08	0.996919	NA	NA
ARHGAP27	NA	NA	NA	Brain_Hippocampus	1.4978e-06	0.00119418	4.81153	Muscle_Skeletal	2.68013e-10	6.72981e-07	-6.31623	NA	NA	NA	0	1	1	0	2	NA	NA	5.12604	1.03814	-6.45615	-0.0565149	NA	NA	NA	NA	2.95895e-07	0.299206	1.074e-10	0.954932	NA	NA	NA	NA	0.000285884	0.994921	2.76621e-07	0.998434	NA	NA
ARHGAP27	NA	NA	NA	Brain_Hippocampus	1.4978e-06	0.00119418	4.81153	Nerve_Tibial	2.51791e-10	8.2155e-07	6.32588	NA	NA	NA	0	1	1	0	2	NA	NA	5.12604	1.03814	6.59223	0.63744	NA	NA	NA	NA	2.95895e-07	0.299206	4.33282e-11	0.523838	NA	NA	NA	NA	0.000285884	0.994921	1.7741e-07	0.999067	NA	NA
ARHGAP27	NA	NA	NA	Brain_Hippocampus	1.4978e-06	0.00119418	4.81153	Ovary	2.17663e-06	0.00166607	4.73629	NA	NA	NA	0	1	1	0	2	NA	NA	5.12604	1.03814	5.01032	0.820597	NA	NA	NA	NA	2.95895e-07	0.299206	5.43409e-07	0.411876	NA	NA	NA	NA	0.000285884	0.994921	0.000565864	0.996773	NA	NA
ARHGAP27	NA	NA	NA	Brain_Hippocampus	1.4978e-06	0.00119418	4.81153	Pancreas	3.98854e-11	2.3649e-07	6.6045	NA	NA	NA	0	1	1	0	2	NA	NA	5.12604	1.03814	6.85624	0.544296	NA	NA	NA	NA	2.95895e-07	0.299206	7.0698e-12	0.586238	NA	NA	NA	NA	0.000285884	0.994921	4.30886e-08	0.995944	NA	NA
ARHGAP27	NA	NA	NA	Brain_Hippocampus	1.4978e-06	0.00119418	4.81153	Pituitary	4.46854e-11	1.83864e-07	6.58765	NA	NA	NA	0	1	1	0	2	NA	NA	5.12604	1.03814	6.83418	0.538617	NA	NA	NA	NA	2.95895e-07	0.299206	8.2476e-12	0.590151	NA	NA	NA	NA	0.000285884	0.994921	3.98571e-08	0.998633	NA	NA
ARHGAP27	NA	NA	NA	Brain_Hippocampus	1.4978e-06	0.00119418	4.81153	Prostate	9.71407e-11	4.48498e-07	6.47134	NA	NA	NA	0	1	1	0	2	NA	NA	5.12604	1.03814	6.70834	0.494697	NA	NA	NA	NA	2.95895e-07	0.299206	1.96852e-11	0.620814	NA	NA	NA	NA	0.000285884	0.994921	1.09063e-07	0.997196	NA	NA
ARHGAP27	NA	NA	NA	Brain_Hippocampus	1.4978e-06	0.00119418	4.81153	Skin_Not_Sun_Exposed_Suprapubic	3.16003e-11	1.04483e-07	6.63891	NA	NA	NA	0	1	1	0	2	NA	NA	5.12604	1.03814	6.88285	0.511093	NA	NA	NA	NA	2.95895e-07	0.299206	5.86687e-12	0.609286	NA	NA	NA	NA	0.000285884	0.994921	2.84216e-08	0.997342	NA	NA
ARHGAP27	NA	NA	NA	Brain_Hippocampus	1.4978e-06	0.00119418	4.81153	Skin_Sun_Exposed_Lower_leg	2.33575e-11	6.48638e-08	-6.68333	NA	NA	NA	0	1	1	0	2	NA	NA	5.12604	1.03814	-6.86705	-0.223969	NA	NA	NA	NA	2.95895e-07	0.299206	6.55436e-12	0.822782	NA	NA	NA	NA	0.000285884	0.994921	1.90921e-08	0.996981	NA	NA
ARHGAP27	NA	NA	NA	Brain_Hippocampus	1.4978e-06	0.00119418	4.81153	Small_Intestine_Terminal_Ileum	1.16827e-11	3.52876e-08	6.78408	NA	NA	NA	0	1	1	0	2	NA	NA	5.12604	1.03814	7.02702	0.493579	NA	NA	NA	NA	2.95895e-07	0.299206	2.10986e-12	0.621603	NA	NA	NA	NA	0.000285884	0.994921	6.73745e-09	0.996077	NA	NA
ARHGAP27	NA	NA	NA	Brain_Hippocampus	1.4978e-06	0.00119418	4.81153	Spleen	3.25087e-12	2.00539e-08	-6.96643	NA	NA	NA	0	1	1	0	2	NA	NA	5.12604	1.03814	-7.19632	-0.410137	NA	NA	NA	NA	2.95895e-07	0.299206	6.18574e-13	0.681706	NA	NA	NA	NA	0.000285884	0.994921	3.91718e-09	0.997662	NA	NA
ARHGAP27	NA	NA	NA	Brain_Hippocampus	1.4978e-06	0.00119418	4.81153	Stomach	5.6382e-10	1.57813e-06	6.20023	NA	NA	NA	0	1	1	0	2	NA	NA	5.12604	1.03814	6.33493	0.0549451	NA	NA	NA	NA	2.95895e-07	0.299206	2.37442e-10	0.956182	NA	NA	NA	NA	0.000285884	0.994921	6.21536e-07	0.999089	NA	NA
ARHGAP27	NA	NA	NA	Brain_Hippocampus	1.4978e-06	0.00119418	4.81153	Testis	2.60339e-11	1.75052e-07	6.66742	NA	NA	NA	0	1	1	0	2	NA	NA	5.12604	1.03814	6.89694	0.436233	NA	NA	NA	NA	2.95895e-07	0.299206	5.31332e-12	0.662667	NA	NA	NA	NA	0.000285884	0.994921	3.65981e-08	0.998688	NA	NA
ARHGAP27	NA	NA	NA	Brain_Hippocampus	1.4978e-06	0.00119418	4.81153	Thyroid	1.37837e-10	3.26572e-07	6.41826	NA	NA	NA	0	1	1	0	2	NA	NA	5.12604	1.03814	6.67572	0.592224	NA	NA	NA	NA	2.95895e-07	0.299206	2.46027e-11	0.5537	NA	NA	NA	NA	0.000285884	0.994921	6.90862e-08	0.996082	NA	NA
ARHGAP27	NA	NA	NA	Brain_Hippocampus	1.4978e-06	0.00119418	4.81153	Uterus	2.68013e-10	1.00659e-06	-6.31623	NA	NA	NA	0	1	1	0	2	NA	NA	5.12604	1.03814	-6.45615	-0.0565149	NA	NA	NA	NA	2.95895e-07	0.299206	1.074e-10	0.954932	NA	NA	NA	NA	0.000285884	0.994921	4.1423e-07	0.998249	NA	NA
ARHGAP27	NA	NA	NA	Brain_Hippocampus	1.4978e-06	0.00119418	4.81153	Vagina	2.72601e-10	1.27727e-06	6.31361	NA	NA	NA	0	1	1	0	2	NA	NA	5.12604	1.03814	6.58829	0.676925	NA	NA	NA	NA	2.95895e-07	0.299206	4.44933e-11	0.498454	NA	NA	NA	NA	0.000285884	0.994921	4.28189e-07	0.995089	NA	NA
ARHGAP27	NA	NA	NA	Brain_Hippocampus	1.4978e-06	0.00119418	4.81153	Whole_Blood	1.13398e-09	1.93456e-06	-6.08931	NA	NA	NA	0	1	1	0	2	NA	NA	5.12604	1.03814	-6.22696	-0.0956113	NA	NA	NA	NA	2.95895e-07	0.299206	4.75585e-10	0.923829	NA	NA	NA	NA	0.000285884	0.994921	7.15499e-07	0.995826	NA	NA
ARHGAP27	NA	NA	NA	Brain_Hippocampus	1.4978e-06	0.00119418	4.81153	smultixcan	9.81652e-11	2.60787e-07	1.39341	NA	NA	NA	0	1	1	0	2	NA	NA	5.12604	1.03814	1.5	0.367587	NA	NA	NA	NA	2.95895e-07	0.299206	2.18449e-11	0.650312	NA	NA	NA	NA	0.000285884	0.994921	6.05703e-08	0.999267	NA	NA
ARHGAP27	NA	NA	NA	Brain_Spinal_cord_cervical_c-1	5.78318e-10	1.54931e-06	-6.19623	Adipose_Subcutaneous	4.24571e-11	1.30162e-07	6.59524	NA	NA	NA	0	1	1	0	2	NA	NA	-6.34246	-0.105052	6.84338	0.534087	NA	NA	NA	NA	2.26123e-10	0.916335	7.73485e-12	0.593281	NA	NA	NA	NA	6.2964e-07	0.998537	3.82621e-08	0.998569	NA	NA
ARHGAP27	NA	NA	NA	Brain_Spinal_cord_cervical_c-1	5.78318e-10	1.54931e-06	-6.19623	Adipose_Visceral_Omentum	2.68013e-10	6.25523e-07	6.31623	NA	NA	NA	0	1	1	0	2	NA	NA	-6.34246	-0.105052	6.45615	0.0565149	NA	NA	NA	NA	2.26123e-10	0.916335	1.074e-10	0.954932	NA	NA	NA	NA	6.2964e-07	0.998537	2.49562e-07	0.998949	NA	NA
ARHGAP27	NA	NA	NA	Brain_Spinal_cord_cervical_c-1	5.78318e-10	1.54931e-06	-6.19623	Adrenal_Gland	1.3994e-09	2.84048e-06	-6.05555	NA	NA	NA	0	1	1	0	2	NA	NA	-6.34246	-0.105052	-6.18974	-0.0596546	NA	NA	NA	NA	2.26123e-10	0.916335	6.02635e-10	0.952431	NA	NA	NA	NA	6.2964e-07	0.998537	1.25537e-06	0.998146	NA	NA
ARHGAP27	NA	NA	NA	Brain_Spinal_cord_cervical_c-1	5.78318e-10	1.54931e-06	-6.19623	Artery_Aorta	1.28766e-11	5.06982e-08	6.77002	NA	NA	NA	0	1	1	0	2	NA	NA	-6.34246	-0.105052	6.99496	0.413163	NA	NA	NA	NA	2.26123e-10	0.916335	2.65342e-12	0.679487	NA	NA	NA	NA	6.2964e-07	0.998537	1.22721e-08	0.998702	NA	NA
ARHGAP27	NA	NA	NA	Brain_Spinal_cord_cervical_c-1	5.78318e-10	1.54931e-06	-6.19623	Artery_Coronary	2.68013e-10	7.62156e-07	6.31623	NA	NA	NA	0	1	1	0	2	NA	NA	-6.34246	-0.105052	6.45615	0.0565149	NA	NA	NA	NA	2.26123e-10	0.916335	1.074e-10	0.954932	NA	NA	NA	NA	6.2964e-07	0.998537	2.82035e-07	0.9994	NA	NA
ARHGAP27	NA	NA	NA	Brain_Spinal_cord_cervical_c-1	5.78318e-10	1.54931e-06	-6.19623	Artery_Tibial	2.68013e-10	1.22601e-06	-6.31623	NA	NA	NA	0	1	1	0	2	NA	NA	-6.34246	-0.105052	-6.45615	-0.0565149	NA	NA	NA	NA	2.26123e-10	0.916335	1.074e-10	0.954932	NA	NA	NA	NA	6.2964e-07	0.998537	5.23371e-07	0.999177	NA	NA
ARHGAP27	NA	NA	NA	Brain_Spinal_cord_cervical_c-1	5.78318e-10	1.54931e-06	-6.19623	Brain_Amygdala	1.13398e-09	2.10603e-06	-6.08931	NA	NA	NA	0	1	1	0	2	NA	NA	-6.34246	-0.105052	-6.22696	-0.0956113	NA	NA	NA	NA	2.26123e-10	0.916335	4.75585e-10	0.923829	NA	NA	NA	NA	6.2964e-07	0.998537	9.08748e-07	0.995479	NA	NA
ARHGAP27	NA	NA	NA	Brain_Spinal_cord_cervical_c-1	5.78318e-10	1.54931e-06	-6.19623	Brain_Anterior_cingulate_cortex_BA24	4.08653e-06	0.00312859	4.60693	NA	NA	NA	0	1	1	0	2	NA	NA	-6.34246	-0.105052	4.87885	0.82293	NA	NA	NA	NA	2.26123e-10	0.916335	1.06707e-06	0.410548	NA	NA	NA	NA	6.2964e-07	0.998537	0.00128285	0.992489	NA	NA
ARHGAP27	NA	NA	NA	Brain_Spinal_cord_cervical_c-1	5.78318e-10	1.54931e-06	-6.19623	Brain_Caudate_basal_ganglia	2.68013e-10	8.30104e-07	-6.31623	NA	NA	NA	0	1	1	0	2	NA	NA	-6.34246	-0.105052	-6.45615	-0.0565149	NA	NA	NA	NA	2.26123e-10	0.916335	1.074e-10	0.954932	NA	NA	NA	NA	6.2964e-07	0.998537	3.03872e-07	0.999514	NA	NA
ARHGAP27	NA	NA	NA	Brain_Spinal_cord_cervical_c-1	5.78318e-10	1.54931e-06	-6.19623	Brain_Cerebellar_Hemisphere	5.6382e-10	1.92858e-06	6.20023	NA	NA	NA	0	1	1	0	2	NA	NA	-6.34246	-0.105052	6.33493	0.0549451	NA	NA	NA	NA	2.26123e-10	0.916335	2.37442e-10	0.956182	NA	NA	NA	NA	6.2964e-07	0.998537	8.34476e-07	0.997418	NA	NA
ARHGAP27	NA	NA	NA	Brain_Spinal_cord_cervical_c-1	5.78318e-10	1.54931e-06	-6.19623	Brain_Cerebellum	5.6382e-10	1.7925e-06	6.20023	NA	NA	NA	0	1	1	0	2	NA	NA	-6.34246	-0.105052	6.33493	0.0549451	NA	NA	NA	NA	2.26123e-10	0.916335	2.37442e-10	0.956182	NA	NA	NA	NA	6.2964e-07	0.998537	7.7501e-07	0.998287	NA	NA
ARHGAP27	NA	NA	NA	Brain_Spinal_cord_cervical_c-1	5.78318e-10	1.54931e-06	-6.19623	Brain_Cortex	5.69569e-11	3.10176e-07	6.55151	NA	NA	NA	0	1	1	0	2	NA	NA	-6.34246	-0.105052	6.78912	0.490217	NA	NA	NA	NA	2.26123e-10	0.916335	1.12823e-11	0.62398	NA	NA	NA	NA	6.2964e-07	0.998537	5.25569e-08	0.997644	NA	NA
ARHGAP27	NA	NA	NA	Brain_Spinal_cord_cervical_c-1	5.78318e-10	1.54931e-06	-6.19623	Brain_Frontal_Cortex_BA9	2.68013e-10	1.3139e-06	6.31623	NA	NA	NA	0	1	1	0	2	NA	NA	-6.34246	-0.105052	6.45615	0.0565149	NA	NA	NA	NA	2.26123e-10	0.916335	1.074e-10	0.954932	NA	NA	NA	NA	6.2964e-07	0.998537	4.43044e-07	0.998924	NA	NA
ARHGAP27	NA	NA	NA	Brain_Spinal_cord_cervical_c-1	5.78318e-10	1.54931e-06	-6.19623	Brain_Hippocampus	6.15807e-06	0.00441247	-4.52089	NA	NA	NA	0	1	1	0	2	NA	NA	-6.34246	-0.105052	-4.78918	-0.815287	NA	NA	NA	NA	2.26123e-10	0.916335	1.67467e-06	0.414908	NA	NA	NA	NA	6.2964e-07	0.998537	0.00164529	0.997243	NA	NA
ARHGAP27	NA	NA	NA	Brain_Spinal_cord_cervical_c-1	5.78318e-10	1.54931e-06	-6.19623	Brain_Hypothalamus	5.6382e-10	1.45948e-06	6.20023	NA	NA	NA	0	1	1	0	2	NA	NA	-6.34246	-0.105052	6.33493	0.0549451	NA	NA	NA	NA	2.26123e-10	0.916335	2.37442e-10	0.956182	NA	NA	NA	NA	6.2964e-07	0.998537	6.32017e-07	0.998201	NA	NA
ARHGAP27	NA	NA	NA	Brain_Spinal_cord_cervical_c-1	5.78318e-10	1.54931e-06	-6.19623	Brain_Nucleus_accumbens_basal_ganglia	1.21684e-09	2.56821e-06	6.07801	NA	NA	NA	0	1	1	0	2	NA	NA	-6.34246	-0.105052	6.21905	0.11146	NA	NA	NA	NA	2.26123e-10	0.916335	5.00168e-10	0.911252	NA	NA	NA	NA	6.2964e-07	0.998537	1.20323e-06	0.996742	NA	NA
ARHGAP27	NA	NA	NA	Brain_Spinal_cord_cervical_c-1	5.78318e-10	1.54931e-06	-6.19623	Brain_Putamen_basal_ganglia	5.6382e-10	1.23911e-06	6.20023	NA	NA	NA	0	1	1	0	2	NA	NA	-6.34246	-0.105052	6.33493	0.0549451	NA	NA	NA	NA	2.26123e-10	0.916335	2.37442e-10	0.956182	NA	NA	NA	NA	6.2964e-07	0.998537	5.36452e-07	0.997026	NA	NA
ARHGAP27	NA	NA	NA	Brain_Spinal_cord_cervical_c-1	5.78318e-10	1.54931e-06	-6.19623	Brain_Substantia_nigra	1.3994e-09	2.28178e-06	-6.05555	NA	NA	NA	0	1	1	0	2	NA	NA	-6.34246	-0.105052	-6.18974	-0.0596546	NA	NA	NA	NA	2.26123e-10	0.916335	6.02635e-10	0.952431	NA	NA	NA	NA	6.2964e-07	0.998537	9.2866e-07	0.997077	NA	NA
ARHGAP27	NA	NA	NA	Brain_Spinal_cord_cervical_c-1	5.78318e-10	1.54931e-06	-6.19623	Breast_Mammary_Tissue	6.2251e-11	2.40275e-07	6.53823	NA	NA	NA	0	1	1	0	2	NA	NA	-6.34246	-0.105052	6.78972	0.554404	NA	NA	NA	NA	2.26123e-10	0.916335	1.12353e-11	0.579303	NA	NA	NA	NA	6.2964e-07	0.998537	4.92078e-08	0.998717	NA	NA
ARHGAP27	NA	NA	NA	Brain_Spinal_cord_cervical_c-1	5.78318e-10	1.54931e-06	-6.19623	Cells_EBV-transformed_lymphocytes	3.96777e-11	1.42349e-07	6.60528	NA	NA	NA	0	1	1	0	2	NA	NA	-6.34246	-0.105052	6.78649	0.219692	NA	NA	NA	NA	2.26123e-10	0.916335	1.14895e-11	0.826111	NA	NA	NA	NA	6.2964e-07	0.998537	4.57013e-08	0.995556	NA	NA
ARHGAP27	NA	NA	NA	Brain_Spinal_cord_cervical_c-1	5.78318e-10	1.54931e-06	-6.19623	Colon_Sigmoid	5.39926e-11	2.49184e-07	6.55949	NA	NA	NA	0	1	1	0	2	NA	NA	-6.34246	-0.105052	6.81125	0.553721	NA	NA	NA	NA	2.26123e-10	0.916335	9.67569e-12	0.57977	NA	NA	NA	NA	6.2964e-07	0.998537	4.5831e-08	0.99906	NA	NA
ARHGAP27	NA	NA	NA	Brain_Spinal_cord_cervical_c-1	5.78318e-10	1.54931e-06	-6.19623	Colon_Transverse	2.66355e-11	1.22021e-07	6.66407	NA	NA	NA	0	1	1	0	2	NA	NA	-6.34246	-0.105052	6.90701	0.504353	NA	NA	NA	NA	2.26123e-10	0.916335	4.94979e-12	0.614013	NA	NA	NA	NA	6.2964e-07	0.998537	2.32753e-08	0.998427	NA	NA
ARHGAP27	NA	NA	NA	Brain_Spinal_cord_cervical_c-1	5.78318e-10	1.54931e-06	-6.19623	Esophagus_Gastroesophageal_Junction	5.6382e-10	1.63554e-06	6.20023	NA	NA	NA	0	1	1	0	2	NA	NA	-6.34246	-0.105052	6.33493	0.0549451	NA	NA	NA	NA	2.26123e-10	0.916335	2.37442e-10	0.956182	NA	NA	NA	NA	6.2964e-07	0.998537	7.77052e-07	0.998044	NA	NA
ARHGAP27	NA	NA	NA	Brain_Spinal_cord_cervical_c-1	5.78318e-10	1.54931e-06	-6.19623	Esophagus_Mucosa	7.63712e-11	1.47035e-07	6.50758	NA	NA	NA	0	1	1	0	2	NA	NA	-6.34246	-0.105052	6.75501	0.538757	NA	NA	NA	NA	2.26123e-10	0.916335	1.42823e-11	0.590054	NA	NA	NA	NA	6.2964e-07	0.998537	2.8237e-08	0.992867	NA	NA
ARHGAP27	NA	NA	NA	Brain_Spinal_cord_cervical_c-1	5.78318e-10	1.54931e-06	-6.19623	Esophagus_Muscularis	5.6382e-10	1.48289e-06	6.20023	NA	NA	NA	0	1	1	0	2	NA	NA	-6.34246	-0.105052	6.33493	0.0549451	NA	NA	NA	NA	2.26123e-10	0.916335	2.37442e-10	0.956182	NA	NA	NA	NA	6.2964e-07	0.998537	5.9165e-07	0.999588	NA	NA
ARHGAP27	NA	NA	NA	Brain_Spinal_cord_cervical_c-1	5.78318e-10	1.54931e-06	-6.19623	Heart_Atrial_Appendage	1.37036e-10	5.54076e-07	6.41915	NA	NA	NA	0	1	1	0	2	NA	NA	-6.34246	-0.105052	6.67751	0.596265	NA	NA	NA	NA	2.26123e-10	0.916335	2.43032e-11	0.550998	NA	NA	NA	NA	6.2964e-07	0.998537	1.17737e-07	0.998926	NA	NA
ARHGAP27	NA	NA	NA	Brain_Spinal_cord_cervical_c-1	5.78318e-10	1.54931e-06	-6.19623	Heart_Left_Ventricle	8.17047e-11	2.3196e-07	6.49743	NA	NA	NA	0	1	1	0	2	NA	NA	-6.34246	-0.105052	6.75226	0.57325	NA	NA	NA	NA	2.26123e-10	0.916335	1.45556e-11	0.566475	NA	NA	NA	NA	6.2964e-07	0.998537	4.24423e-08	0.998169	NA	NA
ARHGAP27	NA	NA	NA	Brain_Spinal_cord_cervical_c-1	5.78318e-10	1.54931e-06	-6.19623	Kidney_Cortex	1.13398e-09	2.07077e-06	-6.08931	NA	NA	NA	0	1	1	0	2	NA	NA	-6.34246	-0.105052	-6.22696	-0.0956113	NA	NA	NA	NA	2.26123e-10	0.916335	4.75585e-10	0.923829	NA	NA	NA	NA	6.2964e-07	0.998537	8.92578e-07	0.996956	NA	NA
ARHGAP27	NA	NA	NA	Brain_Spinal_cord_cervical_c-1	5.78318e-10	1.54931e-06	-6.19623	Liver	2.68013e-10	7.82522e-07	6.31623	NA	NA	NA	0	1	1	0	2	NA	NA	-6.34246	-0.105052	6.45615	0.0565149	NA	NA	NA	NA	2.26123e-10	0.916335	1.074e-10	0.954932	NA	NA	NA	NA	6.2964e-07	0.998537	3.22109e-07	0.998503	NA	NA
ARHGAP27	NA	NA	NA	Brain_Spinal_cord_cervical_c-1	5.78318e-10	1.54931e-06	-6.19623	Lung	2.8258e-11	7.56053e-08	6.65537	NA	NA	NA	0	1	1	0	2	NA	NA	-6.34246	-0.105052	6.89405	0.485778	NA	NA	NA	NA	2.26123e-10	0.916335	5.42255e-12	0.627124	NA	NA	NA	NA	6.2964e-07	0.998537	1.76134e-08	0.998673	NA	NA
ARHGAP27	NA	NA	NA	Brain_Spinal_cord_cervical_c-1	5.78318e-10	1.54931e-06	-6.19623	Minor_Salivary_Gland	2.78113e-11	1.00562e-07	6.65772	NA	NA	NA	0	1	1	0	2	NA	NA	-6.34246	-0.105052	6.88526	0.428006	NA	NA	NA	NA	2.26123e-10	0.916335	5.76832e-12	0.668647	NA	NA	NA	NA	6.2964e-07	0.998537	2.44849e-08	0.996919	NA	NA
ARHGAP27	NA	NA	NA	Brain_Spinal_cord_cervical_c-1	5.78318e-10	1.54931e-06	-6.19623	Muscle_Skeletal	2.68013e-10	6.72981e-07	-6.31623	NA	NA	NA	0	1	1	0	2	NA	NA	-6.34246	-0.105052	-6.45615	-0.0565149	NA	NA	NA	NA	2.26123e-10	0.916335	1.074e-10	0.954932	NA	NA	NA	NA	6.2964e-07	0.998537	2.76621e-07	0.998434	NA	NA
ARHGAP27	NA	NA	NA	Brain_Spinal_cord_cervical_c-1	5.78318e-10	1.54931e-06	-6.19623	Nerve_Tibial	2.51791e-10	8.2155e-07	6.32588	NA	NA	NA	0	1	1	0	2	NA	NA	-6.34246	-0.105052	6.59223	0.63744	NA	NA	NA	NA	2.26123e-10	0.916335	4.33282e-11	0.523838	NA	NA	NA	NA	6.2964e-07	0.998537	1.7741e-07	0.999067	NA	NA
ARHGAP27	NA	NA	NA	Brain_Spinal_cord_cervical_c-1	5.78318e-10	1.54931e-06	-6.19623	Ovary	2.17663e-06	0.00166607	4.73629	NA	NA	NA	0	1	1	0	2	NA	NA	-6.34246	-0.105052	5.01032	0.820597	NA	NA	NA	NA	2.26123e-10	0.916335	5.43409e-07	0.411876	NA	NA	NA	NA	6.2964e-07	0.998537	0.000565864	0.996773	NA	NA
ARHGAP27	NA	NA	NA	Brain_Spinal_cord_cervical_c-1	5.78318e-10	1.54931e-06	-6.19623	Pancreas	3.98854e-11	2.3649e-07	6.6045	NA	NA	NA	0	1	1	0	2	NA	NA	-6.34246	-0.105052	6.85624	0.544296	NA	NA	NA	NA	2.26123e-10	0.916335	7.0698e-12	0.586238	NA	NA	NA	NA	6.2964e-07	0.998537	4.30886e-08	0.995944	NA	NA
ARHGAP27	NA	NA	NA	Brain_Spinal_cord_cervical_c-1	5.78318e-10	1.54931e-06	-6.19623	Pituitary	4.46854e-11	1.83864e-07	6.58765	NA	NA	NA	0	1	1	0	2	NA	NA	-6.34246	-0.105052	6.83418	0.538617	NA	NA	NA	NA	2.26123e-10	0.916335	8.2476e-12	0.590151	NA	NA	NA	NA	6.2964e-07	0.998537	3.98571e-08	0.998633	NA	NA
ARHGAP27	NA	NA	NA	Brain_Spinal_cord_cervical_c-1	5.78318e-10	1.54931e-06	-6.19623	Prostate	9.71407e-11	4.48498e-07	6.47134	NA	NA	NA	0	1	1	0	2	NA	NA	-6.34246	-0.105052	6.70834	0.494697	NA	NA	NA	NA	2.26123e-10	0.916335	1.96852e-11	0.620814	NA	NA	NA	NA	6.2964e-07	0.998537	1.09063e-07	0.997196	NA	NA
ARHGAP27	NA	NA	NA	Brain_Spinal_cord_cervical_c-1	5.78318e-10	1.54931e-06	-6.19623	Skin_Not_Sun_Exposed_Suprapubic	3.16003e-11	1.04483e-07	6.63891	NA	NA	NA	0	1	1	0	2	NA	NA	-6.34246	-0.105052	6.88285	0.511093	NA	NA	NA	NA	2.26123e-10	0.916335	5.86687e-12	0.609286	NA	NA	NA	NA	6.2964e-07	0.998537	2.84216e-08	0.997342	NA	NA
ARHGAP27	NA	NA	NA	Brain_Spinal_cord_cervical_c-1	5.78318e-10	1.54931e-06	-6.19623	Skin_Sun_Exposed_Lower_leg	2.33575e-11	6.48638e-08	-6.68333	NA	NA	NA	0	1	1	0	2	NA	NA	-6.34246	-0.105052	-6.86705	-0.223969	NA	NA	NA	NA	2.26123e-10	0.916335	6.55436e-12	0.822782	NA	NA	NA	NA	6.2964e-07	0.998537	1.90921e-08	0.996981	NA	NA
ARHGAP27	NA	NA	NA	Brain_Spinal_cord_cervical_c-1	5.78318e-10	1.54931e-06	-6.19623	Small_Intestine_Terminal_Ileum	1.16827e-11	3.52876e-08	6.78408	NA	NA	NA	0	1	1	0	2	NA	NA	-6.34246	-0.105052	7.02702	0.493579	NA	NA	NA	NA	2.26123e-10	0.916335	2.10986e-12	0.621603	NA	NA	NA	NA	6.2964e-07	0.998537	6.73745e-09	0.996077	NA	NA
ARHGAP27	NA	NA	NA	Brain_Spinal_cord_cervical_c-1	5.78318e-10	1.54931e-06	-6.19623	Spleen	3.25087e-12	2.00539e-08	-6.96643	NA	NA	NA	0	1	1	0	2	NA	NA	-6.34246	-0.105052	-7.19632	-0.410137	NA	NA	NA	NA	2.26123e-10	0.916335	6.18574e-13	0.681706	NA	NA	NA	NA	6.2964e-07	0.998537	3.91718e-09	0.997662	NA	NA
ARHGAP27	NA	NA	NA	Brain_Spinal_cord_cervical_c-1	5.78318e-10	1.54931e-06	-6.19623	Stomach	5.6382e-10	1.57813e-06	6.20023	NA	NA	NA	0	1	1	0	2	NA	NA	-6.34246	-0.105052	6.33493	0.0549451	NA	NA	NA	NA	2.26123e-10	0.916335	2.37442e-10	0.956182	NA	NA	NA	NA	6.2964e-07	0.998537	6.21536e-07	0.999089	NA	NA
ARHGAP27	NA	NA	NA	Brain_Spinal_cord_cervical_c-1	5.78318e-10	1.54931e-06	-6.19623	Testis	2.60339e-11	1.75052e-07	6.66742	NA	NA	NA	0	1	1	0	2	NA	NA	-6.34246	-0.105052	6.89694	0.436233	NA	NA	NA	NA	2.26123e-10	0.916335	5.31332e-12	0.662667	NA	NA	NA	NA	6.2964e-07	0.998537	3.65981e-08	0.998688	NA	NA
ARHGAP27	NA	NA	NA	Brain_Spinal_cord_cervical_c-1	5.78318e-10	1.54931e-06	-6.19623	Thyroid	1.37837e-10	3.26572e-07	6.41826	NA	NA	NA	0	1	1	0	2	NA	NA	-6.34246	-0.105052	6.67572	0.592224	NA	NA	NA	NA	2.26123e-10	0.916335	2.46027e-11	0.5537	NA	NA	NA	NA	6.2964e-07	0.998537	6.90862e-08	0.996082	NA	NA
ARHGAP27	NA	NA	NA	Brain_Spinal_cord_cervical_c-1	5.78318e-10	1.54931e-06	-6.19623	Uterus	2.68013e-10	1.00659e-06	-6.31623	NA	NA	NA	0	1	1	0	2	NA	NA	-6.34246	-0.105052	-6.45615	-0.0565149	NA	NA	NA	NA	2.26123e-10	0.916335	1.074e-10	0.954932	NA	NA	NA	NA	6.2964e-07	0.998537	4.1423e-07	0.998249	NA	NA
ARHGAP27	NA	NA	NA	Brain_Spinal_cord_cervical_c-1	5.78318e-10	1.54931e-06	-6.19623	Vagina	2.72601e-10	1.27727e-06	6.31361	NA	NA	NA	0	1	1	0	2	NA	NA	-6.34246	-0.105052	6.58829	0.676925	NA	NA	NA	NA	2.26123e-10	0.916335	4.44933e-11	0.498454	NA	NA	NA	NA	6.2964e-07	0.998537	4.28189e-07	0.995089	NA	NA
ARHGAP27	NA	NA	NA	Brain_Spinal_cord_cervical_c-1	5.78318e-10	1.54931e-06	-6.19623	Whole_Blood	1.13398e-09	1.93456e-06	-6.08931	NA	NA	NA	0	1	1	0	2	NA	NA	-6.34246	-0.105052	-6.22696	-0.0956113	NA	NA	NA	NA	2.26123e-10	0.916335	4.75585e-10	0.923829	NA	NA	NA	NA	6.2964e-07	0.998537	7.15499e-07	0.995826	NA	NA
ARHGAP27	NA	NA	NA	Brain_Spinal_cord_cervical_c-1	5.78318e-10	1.54931e-06	-6.19623	smultixcan	9.81652e-11	2.60787e-07	1.39341	NA	NA	NA	0	1	1	0	2	NA	NA	-6.34246	-0.105052	1.5	0.367587	NA	NA	NA	NA	2.26123e-10	0.916335	2.18449e-11	0.650312	NA	NA	NA	NA	6.2964e-07	0.998537	6.05703e-08	0.999267	NA	NA
ARHGAP27	NA	NA	NA	Brain_Substantia_nigra	5.78318e-10	1.48628e-06	-6.19623	Adipose_Subcutaneous	4.24571e-11	1.30162e-07	6.59524	NA	NA	NA	0	1	1	0	2	NA	NA	-6.34246	-0.105052	6.84338	0.534087	NA	NA	NA	NA	2.26123e-10	0.916335	7.73485e-12	0.593281	NA	NA	NA	NA	6.06802e-07	0.998582	3.82621e-08	0.998569	NA	NA
ARHGAP27	NA	NA	NA	Brain_Substantia_nigra	5.78318e-10	1.48628e-06	-6.19623	Adipose_Visceral_Omentum	2.68013e-10	6.25523e-07	6.31623	NA	NA	NA	0	1	1	0	2	NA	NA	-6.34246	-0.105052	6.45615	0.0565149	NA	NA	NA	NA	2.26123e-10	0.916335	1.074e-10	0.954932	NA	NA	NA	NA	6.06802e-07	0.998582	2.49562e-07	0.998949	NA	NA
ARHGAP27	NA	NA	NA	Brain_Substantia_nigra	5.78318e-10	1.48628e-06	-6.19623	Adrenal_Gland	1.3994e-09	2.84048e-06	-6.05555	NA	NA	NA	0	1	1	0	2	NA	NA	-6.34246	-0.105052	-6.18974	-0.0596546	NA	NA	NA	NA	2.26123e-10	0.916335	6.02635e-10	0.952431	NA	NA	NA	NA	6.06802e-07	0.998582	1.25537e-06	0.998146	NA	NA
ARHGAP27	NA	NA	NA	Brain_Substantia_nigra	5.78318e-10	1.48628e-06	-6.19623	Artery_Aorta	1.28766e-11	5.06982e-08	6.77002	NA	NA	NA	0	1	1	0	2	NA	NA	-6.34246	-0.105052	6.99496	0.413163	NA	NA	NA	NA	2.26123e-10	0.916335	2.65342e-12	0.679487	NA	NA	NA	NA	6.06802e-07	0.998582	1.22721e-08	0.998702	NA	NA
ARHGAP27	NA	NA	NA	Brain_Substantia_nigra	5.78318e-10	1.48628e-06	-6.19623	Artery_Coronary	2.68013e-10	7.62156e-07	6.31623	NA	NA	NA	0	1	1	0	2	NA	NA	-6.34246	-0.105052	6.45615	0.0565149	NA	NA	NA	NA	2.26123e-10	0.916335	1.074e-10	0.954932	NA	NA	NA	NA	6.06802e-07	0.998582	2.82035e-07	0.9994	NA	NA
ARHGAP27	NA	NA	NA	Brain_Substantia_nigra	5.78318e-10	1.48628e-06	-6.19623	Artery_Tibial	2.68013e-10	1.22601e-06	-6.31623	NA	NA	NA	0	1	1	0	2	NA	NA	-6.34246	-0.105052	-6.45615	-0.0565149	NA	NA	NA	NA	2.26123e-10	0.916335	1.074e-10	0.954932	NA	NA	NA	NA	6.06802e-07	0.998582	5.23371e-07	0.999177	NA	NA
ARHGAP27	NA	NA	NA	Brain_Substantia_nigra	5.78318e-10	1.48628e-06	-6.19623	Brain_Amygdala	1.13398e-09	2.10603e-06	-6.08931	NA	NA	NA	0	1	1	0	2	NA	NA	-6.34246	-0.105052	-6.22696	-0.0956113	NA	NA	NA	NA	2.26123e-10	0.916335	4.75585e-10	0.923829	NA	NA	NA	NA	6.06802e-07	0.998582	9.08748e-07	0.995479	NA	NA
ARHGAP27	NA	NA	NA	Brain_Substantia_nigra	5.78318e-10	1.48628e-06	-6.19623	Brain_Anterior_cingulate_cortex_BA24	4.08653e-06	0.00312859	4.60693	NA	NA	NA	0	1	1	0	2	NA	NA	-6.34246	-0.105052	4.87885	0.82293	NA	NA	NA	NA	2.26123e-10	0.916335	1.06707e-06	0.410548	NA	NA	NA	NA	6.06802e-07	0.998582	0.00128285	0.992489	NA	NA
ARHGAP27	NA	NA	NA	Brain_Substantia_nigra	5.78318e-10	1.48628e-06	-6.19623	Brain_Caudate_basal_ganglia	2.68013e-10	8.30104e-07	-6.31623	NA	NA	NA	0	1	1	0	2	NA	NA	-6.34246	-0.105052	-6.45615	-0.0565149	NA	NA	NA	NA	2.26123e-10	0.916335	1.074e-10	0.954932	NA	NA	NA	NA	6.06802e-07	0.998582	3.03872e-07	0.999514	NA	NA
ARHGAP27	NA	NA	NA	Brain_Substantia_nigra	5.78318e-10	1.48628e-06	-6.19623	Brain_Cerebellar_Hemisphere	5.6382e-10	1.92858e-06	6.20023	NA	NA	NA	0	1	1	0	2	NA	NA	-6.34246	-0.105052	6.33493	0.0549451	NA	NA	NA	NA	2.26123e-10	0.916335	2.37442e-10	0.956182	NA	NA	NA	NA	6.06802e-07	0.998582	8.34476e-07	0.997418	NA	NA
ARHGAP27	NA	NA	NA	Brain_Substantia_nigra	5.78318e-10	1.48628e-06	-6.19623	Brain_Cerebellum	5.6382e-10	1.7925e-06	6.20023	NA	NA	NA	0	1	1	0	2	NA	NA	-6.34246	-0.105052	6.33493	0.0549451	NA	NA	NA	NA	2.26123e-10	0.916335	2.37442e-10	0.956182	NA	NA	NA	NA	6.06802e-07	0.998582	7.7501e-07	0.998287	NA	NA
ARHGAP27	NA	NA	NA	Brain_Substantia_nigra	5.78318e-10	1.48628e-06	-6.19623	Brain_Cortex	5.69569e-11	3.10176e-07	6.55151	NA	NA	NA	0	1	1	0	2	NA	NA	-6.34246	-0.105052	6.78912	0.490217	NA	NA	NA	NA	2.26123e-10	0.916335	1.12823e-11	0.62398	NA	NA	NA	NA	6.06802e-07	0.998582	5.25569e-08	0.997644	NA	NA
ARHGAP27	NA	NA	NA	Brain_Substantia_nigra	5.78318e-10	1.48628e-06	-6.19623	Brain_Frontal_Cortex_BA9	2.68013e-10	1.3139e-06	6.31623	NA	NA	NA	0	1	1	0	2	NA	NA	-6.34246	-0.105052	6.45615	0.0565149	NA	NA	NA	NA	2.26123e-10	0.916335	1.074e-10	0.954932	NA	NA	NA	NA	6.06802e-07	0.998582	4.43044e-07	0.998924	NA	NA
ARHGAP27	NA	NA	NA	Brain_Substantia_nigra	5.78318e-10	1.48628e-06	-6.19623	Brain_Hippocampus	6.15807e-06	0.00441247	-4.52089	NA	NA	NA	0	1	1	0	2	NA	NA	-6.34246	-0.105052	-4.78918	-0.815287	NA	NA	NA	NA	2.26123e-10	0.916335	1.67467e-06	0.414908	NA	NA	NA	NA	6.06802e-07	0.998582	0.00164529	0.997243	NA	NA
ARHGAP27	NA	NA	NA	Brain_Substantia_nigra	5.78318e-10	1.48628e-06	-6.19623	Brain_Hypothalamus	5.6382e-10	1.45948e-06	6.20023	NA	NA	NA	0	1	1	0	2	NA	NA	-6.34246	-0.105052	6.33493	0.0549451	NA	NA	NA	NA	2.26123e-10	0.916335	2.37442e-10	0.956182	NA	NA	NA	NA	6.06802e-07	0.998582	6.32017e-07	0.998201	NA	NA
ARHGAP27	NA	NA	NA	Brain_Substantia_nigra	5.78318e-10	1.48628e-06	-6.19623	Brain_Nucleus_accumbens_basal_ganglia	1.21684e-09	2.56821e-06	6.07801	NA	NA	NA	0	1	1	0	2	NA	NA	-6.34246	-0.105052	6.21905	0.11146	NA	NA	NA	NA	2.26123e-10	0.916335	5.00168e-10	0.911252	NA	NA	NA	NA	6.06802e-07	0.998582	1.20323e-06	0.996742	NA	NA
ARHGAP27	NA	NA	NA	Brain_Substantia_nigra	5.78318e-10	1.48628e-06	-6.19623	Brain_Putamen_basal_ganglia	5.6382e-10	1.23911e-06	6.20023	NA	NA	NA	0	1	1	0	2	NA	NA	-6.34246	-0.105052	6.33493	0.0549451	NA	NA	NA	NA	2.26123e-10	0.916335	2.37442e-10	0.956182	NA	NA	NA	NA	6.06802e-07	0.998582	5.36452e-07	0.997026	NA	NA
ARHGAP27	NA	NA	NA	Brain_Substantia_nigra	5.78318e-10	1.48628e-06	-6.19623	Brain_Substantia_nigra	1.3994e-09	2.28178e-06	-6.05555	NA	NA	NA	0	1	1	0	2	NA	NA	-6.34246	-0.105052	-6.18974	-0.0596546	NA	NA	NA	NA	2.26123e-10	0.916335	6.02635e-10	0.952431	NA	NA	NA	NA	6.06802e-07	0.998582	9.2866e-07	0.997077	NA	NA
ARHGAP27	NA	NA	NA	Brain_Substantia_nigra	5.78318e-10	1.48628e-06	-6.19623	Breast_Mammary_Tissue	6.2251e-11	2.40275e-07	6.53823	NA	NA	NA	0	1	1	0	2	NA	NA	-6.34246	-0.105052	6.78972	0.554404	NA	NA	NA	NA	2.26123e-10	0.916335	1.12353e-11	0.579303	NA	NA	NA	NA	6.06802e-07	0.998582	4.92078e-08	0.998717	NA	NA
ARHGAP27	NA	NA	NA	Brain_Substantia_nigra	5.78318e-10	1.48628e-06	-6.19623	Cells_EBV-transformed_lymphocytes	3.96777e-11	1.42349e-07	6.60528	NA	NA	NA	0	1	1	0	2	NA	NA	-6.34246	-0.105052	6.78649	0.219692	NA	NA	NA	NA	2.26123e-10	0.916335	1.14895e-11	0.826111	NA	NA	NA	NA	6.06802e-07	0.998582	4.57013e-08	0.995556	NA	NA
ARHGAP27	NA	NA	NA	Brain_Substantia_nigra	5.78318e-10	1.48628e-06	-6.19623	Colon_Sigmoid	5.39926e-11	2.49184e-07	6.55949	NA	NA	NA	0	1	1	0	2	NA	NA	-6.34246	-0.105052	6.81125	0.553721	NA	NA	NA	NA	2.26123e-10	0.916335	9.67569e-12	0.57977	NA	NA	NA	NA	6.06802e-07	0.998582	4.5831e-08	0.99906	NA	NA
ARHGAP27	NA	NA	NA	Brain_Substantia_nigra	5.78318e-10	1.48628e-06	-6.19623	Colon_Transverse	2.66355e-11	1.22021e-07	6.66407	NA	NA	NA	0	1	1	0	2	NA	NA	-6.34246	-0.105052	6.90701	0.504353	NA	NA	NA	NA	2.26123e-10	0.916335	4.94979e-12	0.614013	NA	NA	NA	NA	6.06802e-07	0.998582	2.32753e-08	0.998427	NA	NA
ARHGAP27	NA	NA	NA	Brain_Substantia_nigra	5.78318e-10	1.48628e-06	-6.19623	Esophagus_Gastroesophageal_Junction	5.6382e-10	1.63554e-06	6.20023	NA	NA	NA	0	1	1	0	2	NA	NA	-6.34246	-0.105052	6.33493	0.0549451	NA	NA	NA	NA	2.26123e-10	0.916335	2.37442e-10	0.956182	NA	NA	NA	NA	6.06802e-07	0.998582	7.77052e-07	0.998044	NA	NA
ARHGAP27	NA	NA	NA	Brain_Substantia_nigra	5.78318e-10	1.48628e-06	-6.19623	Esophagus_Mucosa	7.63712e-11	1.47035e-07	6.50758	NA	NA	NA	0	1	1	0	2	NA	NA	-6.34246	-0.105052	6.75501	0.538757	NA	NA	NA	NA	2.26123e-10	0.916335	1.42823e-11	0.590054	NA	NA	NA	NA	6.06802e-07	0.998582	2.8237e-08	0.992867	NA	NA
ARHGAP27	NA	NA	NA	Brain_Substantia_nigra	5.78318e-10	1.48628e-06	-6.19623	Esophagus_Muscularis	5.6382e-10	1.48289e-06	6.20023	NA	NA	NA	0	1	1	0	2	NA	NA	-6.34246	-0.105052	6.33493	0.0549451	NA	NA	NA	NA	2.26123e-10	0.916335	2.37442e-10	0.956182	NA	NA	NA	NA	6.06802e-07	0.998582	5.9165e-07	0.999588	NA	NA
ARHGAP27	NA	NA	NA	Brain_Substantia_nigra	5.78318e-10	1.48628e-06	-6.19623	Heart_Atrial_Appendage	1.37036e-10	5.54076e-07	6.41915	NA	NA	NA	0	1	1	0	2	NA	NA	-6.34246	-0.105052	6.67751	0.596265	NA	NA	NA	NA	2.26123e-10	0.916335	2.43032e-11	0.550998	NA	NA	NA	NA	6.06802e-07	0.998582	1.17737e-07	0.998926	NA	NA
ARHGAP27	NA	NA	NA	Brain_Substantia_nigra	5.78318e-10	1.48628e-06	-6.19623	Heart_Left_Ventricle	8.17047e-11	2.3196e-07	6.49743	NA	NA	NA	0	1	1	0	2	NA	NA	-6.34246	-0.105052	6.75226	0.57325	NA	NA	NA	NA	2.26123e-10	0.916335	1.45556e-11	0.566475	NA	NA	NA	NA	6.06802e-07	0.998582	4.24423e-08	0.998169	NA	NA
ARHGAP27	NA	NA	NA	Brain_Substantia_nigra	5.78318e-10	1.48628e-06	-6.19623	Kidney_Cortex	1.13398e-09	2.07077e-06	-6.08931	NA	NA	NA	0	1	1	0	2	NA	NA	-6.34246	-0.105052	-6.22696	-0.0956113	NA	NA	NA	NA	2.26123e-10	0.916335	4.75585e-10	0.923829	NA	NA	NA	NA	6.06802e-07	0.998582	8.92578e-07	0.996956	NA	NA
ARHGAP27	NA	NA	NA	Brain_Substantia_nigra	5.78318e-10	1.48628e-06	-6.19623	Liver	2.68013e-10	7.82522e-07	6.31623	NA	NA	NA	0	1	1	0	2	NA	NA	-6.34246	-0.105052	6.45615	0.0565149	NA	NA	NA	NA	2.26123e-10	0.916335	1.074e-10	0.954932	NA	NA	NA	NA	6.06802e-07	0.998582	3.22109e-07	0.998503	NA	NA
ARHGAP27	NA	NA	NA	Brain_Substantia_nigra	5.78318e-10	1.48628e-06	-6.19623	Lung	2.8258e-11	7.56053e-08	6.65537	NA	NA	NA	0	1	1	0	2	NA	NA	-6.34246	-0.105052	6.89405	0.485778	NA	NA	NA	NA	2.26123e-10	0.916335	5.42255e-12	0.627124	NA	NA	NA	NA	6.06802e-07	0.998582	1.76134e-08	0.998673	NA	NA
ARHGAP27	NA	NA	NA	Brain_Substantia_nigra	5.78318e-10	1.48628e-06	-6.19623	Minor_Salivary_Gland	2.78113e-11	1.00562e-07	6.65772	NA	NA	NA	0	1	1	0	2	NA	NA	-6.34246	-0.105052	6.88526	0.428006	NA	NA	NA	NA	2.26123e-10	0.916335	5.76832e-12	0.668647	NA	NA	NA	NA	6.06802e-07	0.998582	2.44849e-08	0.996919	NA	NA
ARHGAP27	NA	NA	NA	Brain_Substantia_nigra	5.78318e-10	1.48628e-06	-6.19623	Muscle_Skeletal	2.68013e-10	6.72981e-07	-6.31623	NA	NA	NA	0	1	1	0	2	NA	NA	-6.34246	-0.105052	-6.45615	-0.0565149	NA	NA	NA	NA	2.26123e-10	0.916335	1.074e-10	0.954932	NA	NA	NA	NA	6.06802e-07	0.998582	2.76621e-07	0.998434	NA	NA
ARHGAP27	NA	NA	NA	Brain_Substantia_nigra	5.78318e-10	1.48628e-06	-6.19623	Nerve_Tibial	2.51791e-10	8.2155e-07	6.32588	NA	NA	NA	0	1	1	0	2	NA	NA	-6.34246	-0.105052	6.59223	0.63744	NA	NA	NA	NA	2.26123e-10	0.916335	4.33282e-11	0.523838	NA	NA	NA	NA	6.06802e-07	0.998582	1.7741e-07	0.999067	NA	NA
ARHGAP27	NA	NA	NA	Brain_Substantia_nigra	5.78318e-10	1.48628e-06	-6.19623	Ovary	2.17663e-06	0.00166607	4.73629	NA	NA	NA	0	1	1	0	2	NA	NA	-6.34246	-0.105052	5.01032	0.820597	NA	NA	NA	NA	2.26123e-10	0.916335	5.43409e-07	0.411876	NA	NA	NA	NA	6.06802e-07	0.998582	0.000565864	0.996773	NA	NA
ARHGAP27	NA	NA	NA	Brain_Substantia_nigra	5.78318e-10	1.48628e-06	-6.19623	Pancreas	3.98854e-11	2.3649e-07	6.6045	NA	NA	NA	0	1	1	0	2	NA	NA	-6.34246	-0.105052	6.85624	0.544296	NA	NA	NA	NA	2.26123e-10	0.916335	7.0698e-12	0.586238	NA	NA	NA	NA	6.06802e-07	0.998582	4.30886e-08	0.995944	NA	NA
ARHGAP27	NA	NA	NA	Brain_Substantia_nigra	5.78318e-10	1.48628e-06	-6.19623	Pituitary	4.46854e-11	1.83864e-07	6.58765	NA	NA	NA	0	1	1	0	2	NA	NA	-6.34246	-0.105052	6.83418	0.538617	NA	NA	NA	NA	2.26123e-10	0.916335	8.2476e-12	0.590151	NA	NA	NA	NA	6.06802e-07	0.998582	3.98571e-08	0.998633	NA	NA
ARHGAP27	NA	NA	NA	Brain_Substantia_nigra	5.78318e-10	1.48628e-06	-6.19623	Prostate	9.71407e-11	4.48498e-07	6.47134	NA	NA	NA	0	1	1	0	2	NA	NA	-6.34246	-0.105052	6.70834	0.494697	NA	NA	NA	NA	2.26123e-10	0.916335	1.96852e-11	0.620814	NA	NA	NA	NA	6.06802e-07	0.998582	1.09063e-07	0.997196	NA	NA
ARHGAP27	NA	NA	NA	Brain_Substantia_nigra	5.78318e-10	1.48628e-06	-6.19623	Skin_Not_Sun_Exposed_Suprapubic	3.16003e-11	1.04483e-07	6.63891	NA	NA	NA	0	1	1	0	2	NA	NA	-6.34246	-0.105052	6.88285	0.511093	NA	NA	NA	NA	2.26123e-10	0.916335	5.86687e-12	0.609286	NA	NA	NA	NA	6.06802e-07	0.998582	2.84216e-08	0.997342	NA	NA
ARHGAP27	NA	NA	NA	Brain_Substantia_nigra	5.78318e-10	1.48628e-06	-6.19623	Skin_Sun_Exposed_Lower_leg	2.33575e-11	6.48638e-08	-6.68333	NA	NA	NA	0	1	1	0	2	NA	NA	-6.34246	-0.105052	-6.86705	-0.223969	NA	NA	NA	NA	2.26123e-10	0.916335	6.55436e-12	0.822782	NA	NA	NA	NA	6.06802e-07	0.998582	1.90921e-08	0.996981	NA	NA
ARHGAP27	NA	NA	NA	Brain_Substantia_nigra	5.78318e-10	1.48628e-06	-6.19623	Small_Intestine_Terminal_Ileum	1.16827e-11	3.52876e-08	6.78408	NA	NA	NA	0	1	1	0	2	NA	NA	-6.34246	-0.105052	7.02702	0.493579	NA	NA	NA	NA	2.26123e-10	0.916335	2.10986e-12	0.621603	NA	NA	NA	NA	6.06802e-07	0.998582	6.73745e-09	0.996077	NA	NA
ARHGAP27	NA	NA	NA	Brain_Substantia_nigra	5.78318e-10	1.48628e-06	-6.19623	Spleen	3.25087e-12	2.00539e-08	-6.96643	NA	NA	NA	0	1	1	0	2	NA	NA	-6.34246	-0.105052	-7.19632	-0.410137	NA	NA	NA	NA	2.26123e-10	0.916335	6.18574e-13	0.681706	NA	NA	NA	NA	6.06802e-07	0.998582	3.91718e-09	0.997662	NA	NA
ARHGAP27	NA	NA	NA	Brain_Substantia_nigra	5.78318e-10	1.48628e-06	-6.19623	Stomach	5.6382e-10	1.57813e-06	6.20023	NA	NA	NA	0	1	1	0	2	NA	NA	-6.34246	-0.105052	6.33493	0.0549451	NA	NA	NA	NA	2.26123e-10	0.916335	2.37442e-10	0.956182	NA	NA	NA	NA	6.06802e-07	0.998582	6.21536e-07	0.999089	NA	NA
ARHGAP27	NA	NA	NA	Brain_Substantia_nigra	5.78318e-10	1.48628e-06	-6.19623	Testis	2.60339e-11	1.75052e-07	6.66742	NA	NA	NA	0	1	1	0	2	NA	NA	-6.34246	-0.105052	6.89694	0.436233	NA	NA	NA	NA	2.26123e-10	0.916335	5.31332e-12	0.662667	NA	NA	NA	NA	6.06802e-07	0.998582	3.65981e-08	0.998688	NA	NA
ARHGAP27	NA	NA	NA	Brain_Substantia_nigra	5.78318e-10	1.48628e-06	-6.19623	Thyroid	1.37837e-10	3.26572e-07	6.41826	NA	NA	NA	0	1	1	0	2	NA	NA	-6.34246	-0.105052	6.67572	0.592224	NA	NA	NA	NA	2.26123e-10	0.916335	2.46027e-11	0.5537	NA	NA	NA	NA	6.06802e-07	0.998582	6.90862e-08	0.996082	NA	NA
ARHGAP27	NA	NA	NA	Brain_Substantia_nigra	5.78318e-10	1.48628e-06	-6.19623	Uterus	2.68013e-10	1.00659e-06	-6.31623	NA	NA	NA	0	1	1	0	2	NA	NA	-6.34246	-0.105052	-6.45615	-0.0565149	NA	NA	NA	NA	2.26123e-10	0.916335	1.074e-10	0.954932	NA	NA	NA	NA	6.06802e-07	0.998582	4.1423e-07	0.998249	NA	NA
ARHGAP27	NA	NA	NA	Brain_Substantia_nigra	5.78318e-10	1.48628e-06	-6.19623	Vagina	2.72601e-10	1.27727e-06	6.31361	NA	NA	NA	0	1	1	0	2	NA	NA	-6.34246	-0.105052	6.58829	0.676925	NA	NA	NA	NA	2.26123e-10	0.916335	4.44933e-11	0.498454	NA	NA	NA	NA	6.06802e-07	0.998582	4.28189e-07	0.995089	NA	NA
ARHGAP27	NA	NA	NA	Brain_Substantia_nigra	5.78318e-10	1.48628e-06	-6.19623	Whole_Blood	1.13398e-09	1.93456e-06	-6.08931	NA	NA	NA	0	1	1	0	2	NA	NA	-6.34246	-0.105052	-6.22696	-0.0956113	NA	NA	NA	NA	2.26123e-10	0.916335	4.75585e-10	0.923829	NA	NA	NA	NA	6.06802e-07	0.998582	7.15499e-07	0.995826	NA	NA
ARHGAP27	NA	NA	NA	Brain_Substantia_nigra	5.78318e-10	1.48628e-06	-6.19623	smultixcan	9.81652e-11	2.60787e-07	1.39341	NA	NA	NA	0	1	1	0	2	NA	NA	-6.34246	-0.105052	1.5	0.367587	NA	NA	NA	NA	2.26123e-10	0.916335	2.18449e-11	0.650312	NA	NA	NA	NA	6.06802e-07	0.998582	6.05703e-08	0.999267	NA	NA
ARHGAP27	NA	NA	NA	Cells_EBV-transformed_lymphocytes	5.78318e-10	1.46994e-06	6.19623	Adipose_Subcutaneous	4.24571e-11	1.30162e-07	6.59524	NA	NA	NA	0	1	1	0	2	NA	NA	6.34246	0.105052	6.84338	0.534087	NA	NA	NA	NA	2.26123e-10	0.916335	7.73485e-12	0.593281	NA	NA	NA	NA	5.96118e-07	0.997048	3.82621e-08	0.998569	NA	NA
ARHGAP27	NA	NA	NA	Cells_EBV-transformed_lymphocytes	5.78318e-10	1.46994e-06	6.19623	Adipose_Visceral_Omentum	2.68013e-10	6.25523e-07	6.31623	NA	NA	NA	0	1	1	0	2	NA	NA	6.34246	0.105052	6.45615	0.0565149	NA	NA	NA	NA	2.26123e-10	0.916335	1.074e-10	0.954932	NA	NA	NA	NA	5.96118e-07	0.997048	2.49562e-07	0.998949	NA	NA
ARHGAP27	NA	NA	NA	Cells_EBV-transformed_lymphocytes	5.78318e-10	1.46994e-06	6.19623	Adrenal_Gland	1.3994e-09	2.84048e-06	-6.05555	NA	NA	NA	0	1	1	0	2	NA	NA	6.34246	0.105052	-6.18974	-0.0596546	NA	NA	NA	NA	2.26123e-10	0.916335	6.02635e-10	0.952431	NA	NA	NA	NA	5.96118e-07	0.997048	1.25537e-06	0.998146	NA	NA
ARHGAP27	NA	NA	NA	Cells_EBV-transformed_lymphocytes	5.78318e-10	1.46994e-06	6.19623	Artery_Aorta	1.28766e-11	5.06982e-08	6.77002	NA	NA	NA	0	1	1	0	2	NA	NA	6.34246	0.105052	6.99496	0.413163	NA	NA	NA	NA	2.26123e-10	0.916335	2.65342e-12	0.679487	NA	NA	NA	NA	5.96118e-07	0.997048	1.22721e-08	0.998702	NA	NA
ARHGAP27	NA	NA	NA	Cells_EBV-transformed_lymphocytes	5.78318e-10	1.46994e-06	6.19623	Artery_Coronary	2.68013e-10	7.62156e-07	6.31623	NA	NA	NA	0	1	1	0	2	NA	NA	6.34246	0.105052	6.45615	0.0565149	NA	NA	NA	NA	2.26123e-10	0.916335	1.074e-10	0.954932	NA	NA	NA	NA	5.96118e-07	0.997048	2.82035e-07	0.9994	NA	NA
ARHGAP27	NA	NA	NA	Cells_EBV-transformed_lymphocytes	5.78318e-10	1.46994e-06	6.19623	Artery_Tibial	2.68013e-10	1.22601e-06	-6.31623	NA	NA	NA	0	1	1	0	2	NA	NA	6.34246	0.105052	-6.45615	-0.0565149	NA	NA	NA	NA	2.26123e-10	0.916335	1.074e-10	0.954932	NA	NA	NA	NA	5.96118e-07	0.997048	5.23371e-07	0.999177	NA	NA
ARHGAP27	NA	NA	NA	Cells_EBV-transformed_lymphocytes	5.78318e-10	1.46994e-06	6.19623	Brain_Amygdala	1.13398e-09	2.10603e-06	-6.08931	NA	NA	NA	0	1	1	0	2	NA	NA	6.34246	0.105052	-6.22696	-0.0956113	NA	NA	NA	NA	2.26123e-10	0.916335	4.75585e-10	0.923829	NA	NA	NA	NA	5.96118e-07	0.997048	9.08748e-07	0.995479	NA	NA
ARHGAP27	NA	NA	NA	Cells_EBV-transformed_lymphocytes	5.78318e-10	1.46994e-06	6.19623	Brain_Anterior_cingulate_cortex_BA24	4.08653e-06	0.00312859	4.60693	NA	NA	NA	0	1	1	0	2	NA	NA	6.34246	0.105052	4.87885	0.82293	NA	NA	NA	NA	2.26123e-10	0.916335	1.06707e-06	0.410548	NA	NA	NA	NA	5.96118e-07	0.997048	0.00128285	0.992489	NA	NA
ARHGAP27	NA	NA	NA	Cells_EBV-transformed_lymphocytes	5.78318e-10	1.46994e-06	6.19623	Brain_Caudate_basal_ganglia	2.68013e-10	8.30104e-07	-6.31623	NA	NA	NA	0	1	1	0	2	NA	NA	6.34246	0.105052	-6.45615	-0.0565149	NA	NA	NA	NA	2.26123e-10	0.916335	1.074e-10	0.954932	NA	NA	NA	NA	5.96118e-07	0.997048	3.03872e-07	0.999514	NA	NA
ARHGAP27	NA	NA	NA	Cells_EBV-transformed_lymphocytes	5.78318e-10	1.46994e-06	6.19623	Brain_Cerebellar_Hemisphere	5.6382e-10	1.92858e-06	6.20023	NA	NA	NA	0	1	1	0	2	NA	NA	6.34246	0.105052	6.33493	0.0549451	NA	NA	NA	NA	2.26123e-10	0.916335	2.37442e-10	0.956182	NA	NA	NA	NA	5.96118e-07	0.997048	8.34476e-07	0.997418	NA	NA
ARHGAP27	NA	NA	NA	Cells_EBV-transformed_lymphocytes	5.78318e-10	1.46994e-06	6.19623	Brain_Cerebellum	5.6382e-10	1.7925e-06	6.20023	NA	NA	NA	0	1	1	0	2	NA	NA	6.34246	0.105052	6.33493	0.0549451	NA	NA	NA	NA	2.26123e-10	0.916335	2.37442e-10	0.956182	NA	NA	NA	NA	5.96118e-07	0.997048	7.7501e-07	0.998287	NA	NA
ARHGAP27	NA	NA	NA	Cells_EBV-transformed_lymphocytes	5.78318e-10	1.46994e-06	6.19623	Brain_Cortex	5.69569e-11	3.10176e-07	6.55151	NA	NA	NA	0	1	1	0	2	NA	NA	6.34246	0.105052	6.78912	0.490217	NA	NA	NA	NA	2.26123e-10	0.916335	1.12823e-11	0.62398	NA	NA	NA	NA	5.96118e-07	0.997048	5.25569e-08	0.997644	NA	NA
ARHGAP27	NA	NA	NA	Cells_EBV-transformed_lymphocytes	5.78318e-10	1.46994e-06	6.19623	Brain_Frontal_Cortex_BA9	2.68013e-10	1.3139e-06	6.31623	NA	NA	NA	0	1	1	0	2	NA	NA	6.34246	0.105052	6.45615	0.0565149	NA	NA	NA	NA	2.26123e-10	0.916335	1.074e-10	0.954932	NA	NA	NA	NA	5.96118e-07	0.997048	4.43044e-07	0.998924	NA	NA
ARHGAP27	NA	NA	NA	Cells_EBV-transformed_lymphocytes	5.78318e-10	1.46994e-06	6.19623	Brain_Hippocampus	6.15807e-06	0.00441247	-4.52089	NA	NA	NA	0	1	1	0	2	NA	NA	6.34246	0.105052	-4.78918	-0.815287	NA	NA	NA	NA	2.26123e-10	0.916335	1.67467e-06	0.414908	NA	NA	NA	NA	5.96118e-07	0.997048	0.00164529	0.997243	NA	NA
ARHGAP27	NA	NA	NA	Cells_EBV-transformed_lymphocytes	5.78318e-10	1.46994e-06	6.19623	Brain_Hypothalamus	5.6382e-10	1.45948e-06	6.20023	NA	NA	NA	0	1	1	0	2	NA	NA	6.34246	0.105052	6.33493	0.0549451	NA	NA	NA	NA	2.26123e-10	0.916335	2.37442e-10	0.956182	NA	NA	NA	NA	5.96118e-07	0.997048	6.32017e-07	0.998201	NA	NA
ARHGAP27	NA	NA	NA	Cells_EBV-transformed_lymphocytes	5.78318e-10	1.46994e-06	6.19623	Brain_Nucleus_accumbens_basal_ganglia	1.21684e-09	2.56821e-06	6.07801	NA	NA	NA	0	1	1	0	2	NA	NA	6.34246	0.105052	6.21905	0.11146	NA	NA	NA	NA	2.26123e-10	0.916335	5.00168e-10	0.911252	NA	NA	NA	NA	5.96118e-07	0.997048	1.20323e-06	0.996742	NA	NA
ARHGAP27	NA	NA	NA	Cells_EBV-transformed_lymphocytes	5.78318e-10	1.46994e-06	6.19623	Brain_Putamen_basal_ganglia	5.6382e-10	1.23911e-06	6.20023	NA	NA	NA	0	1	1	0	2	NA	NA	6.34246	0.105052	6.33493	0.0549451	NA	NA	NA	NA	2.26123e-10	0.916335	2.37442e-10	0.956182	NA	NA	NA	NA	5.96118e-07	0.997048	5.36452e-07	0.997026	NA	NA
ARHGAP27	NA	NA	NA	Cells_EBV-transformed_lymphocytes	5.78318e-10	1.46994e-06	6.19623	Brain_Substantia_nigra	1.3994e-09	2.28178e-06	-6.05555	NA	NA	NA	0	1	1	0	2	NA	NA	6.34246	0.105052	-6.18974	-0.0596546	NA	NA	NA	NA	2.26123e-10	0.916335	6.02635e-10	0.952431	NA	NA	NA	NA	5.96118e-07	0.997048	9.2866e-07	0.997077	NA	NA
ARHGAP27	NA	NA	NA	Cells_EBV-transformed_lymphocytes	5.78318e-10	1.46994e-06	6.19623	Breast_Mammary_Tissue	6.2251e-11	2.40275e-07	6.53823	NA	NA	NA	0	1	1	0	2	NA	NA	6.34246	0.105052	6.78972	0.554404	NA	NA	NA	NA	2.26123e-10	0.916335	1.12353e-11	0.579303	NA	NA	NA	NA	5.96118e-07	0.997048	4.92078e-08	0.998717	NA	NA
ARHGAP27	NA	NA	NA	Cells_EBV-transformed_lymphocytes	5.78318e-10	1.46994e-06	6.19623	Cells_EBV-transformed_lymphocytes	3.96777e-11	1.42349e-07	6.60528	NA	NA	NA	0	1	1	0	2	NA	NA	6.34246	0.105052	6.78649	0.219692	NA	NA	NA	NA	2.26123e-10	0.916335	1.14895e-11	0.826111	NA	NA	NA	NA	5.96118e-07	0.997048	4.57013e-08	0.995556	NA	NA
ARHGAP27	NA	NA	NA	Cells_EBV-transformed_lymphocytes	5.78318e-10	1.46994e-06	6.19623	Colon_Sigmoid	5.39926e-11	2.49184e-07	6.55949	NA	NA	NA	0	1	1	0	2	NA	NA	6.34246	0.105052	6.81125	0.553721	NA	NA	NA	NA	2.26123e-10	0.916335	9.67569e-12	0.57977	NA	NA	NA	NA	5.96118e-07	0.997048	4.5831e-08	0.99906	NA	NA
ARHGAP27	NA	NA	NA	Cells_EBV-transformed_lymphocytes	5.78318e-10	1.46994e-06	6.19623	Colon_Transverse	2.66355e-11	1.22021e-07	6.66407	NA	NA	NA	0	1	1	0	2	NA	NA	6.34246	0.105052	6.90701	0.504353	NA	NA	NA	NA	2.26123e-10	0.916335	4.94979e-12	0.614013	NA	NA	NA	NA	5.96118e-07	0.997048	2.32753e-08	0.998427	NA	NA
ARHGAP27	NA	NA	NA	Cells_EBV-transformed_lymphocytes	5.78318e-10	1.46994e-06	6.19623	Esophagus_Gastroesophageal_Junction	5.6382e-10	1.63554e-06	6.20023	NA	NA	NA	0	1	1	0	2	NA	NA	6.34246	0.105052	6.33493	0.0549451	NA	NA	NA	NA	2.26123e-10	0.916335	2.37442e-10	0.956182	NA	NA	NA	NA	5.96118e-07	0.997048	7.77052e-07	0.998044	NA	NA
ARHGAP27	NA	NA	NA	Cells_EBV-transformed_lymphocytes	5.78318e-10	1.46994e-06	6.19623	Esophagus_Mucosa	7.63712e-11	1.47035e-07	6.50758	NA	NA	NA	0	1	1	0	2	NA	NA	6.34246	0.105052	6.75501	0.538757	NA	NA	NA	NA	2.26123e-10	0.916335	1.42823e-11	0.590054	NA	NA	NA	NA	5.96118e-07	0.997048	2.8237e-08	0.992867	NA	NA
ARHGAP27	NA	NA	NA	Cells_EBV-transformed_lymphocytes	5.78318e-10	1.46994e-06	6.19623	Esophagus_Muscularis	5.6382e-10	1.48289e-06	6.20023	NA	NA	NA	0	1	1	0	2	NA	NA	6.34246	0.105052	6.33493	0.0549451	NA	NA	NA	NA	2.26123e-10	0.916335	2.37442e-10	0.956182	NA	NA	NA	NA	5.96118e-07	0.997048	5.9165e-07	0.999588	NA	NA
ARHGAP27	NA	NA	NA	Cells_EBV-transformed_lymphocytes	5.78318e-10	1.46994e-06	6.19623	Heart_Atrial_Appendage	1.37036e-10	5.54076e-07	6.41915	NA	NA	NA	0	1	1	0	2	NA	NA	6.34246	0.105052	6.67751	0.596265	NA	NA	NA	NA	2.26123e-10	0.916335	2.43032e-11	0.550998	NA	NA	NA	NA	5.96118e-07	0.997048	1.17737e-07	0.998926	NA	NA
ARHGAP27	NA	NA	NA	Cells_EBV-transformed_lymphocytes	5.78318e-10	1.46994e-06	6.19623	Heart_Left_Ventricle	8.17047e-11	2.3196e-07	6.49743	NA	NA	NA	0	1	1	0	2	NA	NA	6.34246	0.105052	6.75226	0.57325	NA	NA	NA	NA	2.26123e-10	0.916335	1.45556e-11	0.566475	NA	NA	NA	NA	5.96118e-07	0.997048	4.24423e-08	0.998169	NA	NA
ARHGAP27	NA	NA	NA	Cells_EBV-transformed_lymphocytes	5.78318e-10	1.46994e-06	6.19623	Kidney_Cortex	1.13398e-09	2.07077e-06	-6.08931	NA	NA	NA	0	1	1	0	2	NA	NA	6.34246	0.105052	-6.22696	-0.0956113	NA	NA	NA	NA	2.26123e-10	0.916335	4.75585e-10	0.923829	NA	NA	NA	NA	5.96118e-07	0.997048	8.92578e-07	0.996956	NA	NA
ARHGAP27	NA	NA	NA	Cells_EBV-transformed_lymphocytes	5.78318e-10	1.46994e-06	6.19623	Liver	2.68013e-10	7.82522e-07	6.31623	NA	NA	NA	0	1	1	0	2	NA	NA	6.34246	0.105052	6.45615	0.0565149	NA	NA	NA	NA	2.26123e-10	0.916335	1.074e-10	0.954932	NA	NA	NA	NA	5.96118e-07	0.997048	3.22109e-07	0.998503	NA	NA
ARHGAP27	NA	NA	NA	Cells_EBV-transformed_lymphocytes	5.78318e-10	1.46994e-06	6.19623	Lung	2.8258e-11	7.56053e-08	6.65537	NA	NA	NA	0	1	1	0	2	NA	NA	6.34246	0.105052	6.89405	0.485778	NA	NA	NA	NA	2.26123e-10	0.916335	5.42255e-12	0.627124	NA	NA	NA	NA	5.96118e-07	0.997048	1.76134e-08	0.998673	NA	NA
ARHGAP27	NA	NA	NA	Cells_EBV-transformed_lymphocytes	5.78318e-10	1.46994e-06	6.19623	Minor_Salivary_Gland	2.78113e-11	1.00562e-07	6.65772	NA	NA	NA	0	1	1	0	2	NA	NA	6.34246	0.105052	6.88526	0.428006	NA	NA	NA	NA	2.26123e-10	0.916335	5.76832e-12	0.668647	NA	NA	NA	NA	5.96118e-07	0.997048	2.44849e-08	0.996919	NA	NA
ARHGAP27	NA	NA	NA	Cells_EBV-transformed_lymphocytes	5.78318e-10	1.46994e-06	6.19623	Muscle_Skeletal	2.68013e-10	6.72981e-07	-6.31623	NA	NA	NA	0	1	1	0	2	NA	NA	6.34246	0.105052	-6.45615	-0.0565149	NA	NA	NA	NA	2.26123e-10	0.916335	1.074e-10	0.954932	NA	NA	NA	NA	5.96118e-07	0.997048	2.76621e-07	0.998434	NA	NA
ARHGAP27	NA	NA	NA	Cells_EBV-transformed_lymphocytes	5.78318e-10	1.46994e-06	6.19623	Nerve_Tibial	2.51791e-10	8.2155e-07	6.32588	NA	NA	NA	0	1	1	0	2	NA	NA	6.34246	0.105052	6.59223	0.63744	NA	NA	NA	NA	2.26123e-10	0.916335	4.33282e-11	0.523838	NA	NA	NA	NA	5.96118e-07	0.997048	1.7741e-07	0.999067	NA	NA
ARHGAP27	NA	NA	NA	Cells_EBV-transformed_lymphocytes	5.78318e-10	1.46994e-06	6.19623	Ovary	2.17663e-06	0.00166607	4.73629	NA	NA	NA	0	1	1	0	2	NA	NA	6.34246	0.105052	5.01032	0.820597	NA	NA	NA	NA	2.26123e-10	0.916335	5.43409e-07	0.411876	NA	NA	NA	NA	5.96118e-07	0.997048	0.000565864	0.996773	NA	NA
ARHGAP27	NA	NA	NA	Cells_EBV-transformed_lymphocytes	5.78318e-10	1.46994e-06	6.19623	Pancreas	3.98854e-11	2.3649e-07	6.6045	NA	NA	NA	0	1	1	0	2	NA	NA	6.34246	0.105052	6.85624	0.544296	NA	NA	NA	NA	2.26123e-10	0.916335	7.0698e-12	0.586238	NA	NA	NA	NA	5.96118e-07	0.997048	4.30886e-08	0.995944	NA	NA
ARHGAP27	NA	NA	NA	Cells_EBV-transformed_lymphocytes	5.78318e-10	1.46994e-06	6.19623	Pituitary	4.46854e-11	1.83864e-07	6.58765	NA	NA	NA	0	1	1	0	2	NA	NA	6.34246	0.105052	6.83418	0.538617	NA	NA	NA	NA	2.26123e-10	0.916335	8.2476e-12	0.590151	NA	NA	NA	NA	5.96118e-07	0.997048	3.98571e-08	0.998633	NA	NA
ARHGAP27	NA	NA	NA	Cells_EBV-transformed_lymphocytes	5.78318e-10	1.46994e-06	6.19623	Prostate	9.71407e-11	4.48498e-07	6.47134	NA	NA	NA	0	1	1	0	2	NA	NA	6.34246	0.105052	6.70834	0.494697	NA	NA	NA	NA	2.26123e-10	0.916335	1.96852e-11	0.620814	NA	NA	NA	NA	5.96118e-07	0.997048	1.09063e-07	0.997196	NA	NA
ARHGAP27	NA	NA	NA	Cells_EBV-transformed_lymphocytes	5.78318e-10	1.46994e-06	6.19623	Skin_Not_Sun_Exposed_Suprapubic	3.16003e-11	1.04483e-07	6.63891	NA	NA	NA	0	1	1	0	2	NA	NA	6.34246	0.105052	6.88285	0.511093	NA	NA	NA	NA	2.26123e-10	0.916335	5.86687e-12	0.609286	NA	NA	NA	NA	5.96118e-07	0.997048	2.84216e-08	0.997342	NA	NA
ARHGAP27	NA	NA	NA	Cells_EBV-transformed_lymphocytes	5.78318e-10	1.46994e-06	6.19623	Skin_Sun_Exposed_Lower_leg	2.33575e-11	6.48638e-08	-6.68333	NA	NA	NA	0	1	1	0	2	NA	NA	6.34246	0.105052	-6.86705	-0.223969	NA	NA	NA	NA	2.26123e-10	0.916335	6.55436e-12	0.822782	NA	NA	NA	NA	5.96118e-07	0.997048	1.90921e-08	0.996981	NA	NA
ARHGAP27	NA	NA	NA	Cells_EBV-transformed_lymphocytes	5.78318e-10	1.46994e-06	6.19623	Small_Intestine_Terminal_Ileum	1.16827e-11	3.52876e-08	6.78408	NA	NA	NA	0	1	1	0	2	NA	NA	6.34246	0.105052	7.02702	0.493579	NA	NA	NA	NA	2.26123e-10	0.916335	2.10986e-12	0.621603	NA	NA	NA	NA	5.96118e-07	0.997048	6.73745e-09	0.996077	NA	NA
ARHGAP27	NA	NA	NA	Cells_EBV-transformed_lymphocytes	5.78318e-10	1.46994e-06	6.19623	Spleen	3.25087e-12	2.00539e-08	-6.96643	NA	NA	NA	0	1	1	0	2	NA	NA	6.34246	0.105052	-7.19632	-0.410137	NA	NA	NA	NA	2.26123e-10	0.916335	6.18574e-13	0.681706	NA	NA	NA	NA	5.96118e-07	0.997048	3.91718e-09	0.997662	NA	NA
ARHGAP27	NA	NA	NA	Cells_EBV-transformed_lymphocytes	5.78318e-10	1.46994e-06	6.19623	Stomach	5.6382e-10	1.57813e-06	6.20023	NA	NA	NA	0	1	1	0	2	NA	NA	6.34246	0.105052	6.33493	0.0549451	NA	NA	NA	NA	2.26123e-10	0.916335	2.37442e-10	0.956182	NA	NA	NA	NA	5.96118e-07	0.997048	6.21536e-07	0.999089	NA	NA
ARHGAP27	NA	NA	NA	Cells_EBV-transformed_lymphocytes	5.78318e-10	1.46994e-06	6.19623	Testis	2.60339e-11	1.75052e-07	6.66742	NA	NA	NA	0	1	1	0	2	NA	NA	6.34246	0.105052	6.89694	0.436233	NA	NA	NA	NA	2.26123e-10	0.916335	5.31332e-12	0.662667	NA	NA	NA	NA	5.96118e-07	0.997048	3.65981e-08	0.998688	NA	NA
ARHGAP27	NA	NA	NA	Cells_EBV-transformed_lymphocytes	5.78318e-10	1.46994e-06	6.19623	Thyroid	1.37837e-10	3.26572e-07	6.41826	NA	NA	NA	0	1	1	0	2	NA	NA	6.34246	0.105052	6.67572	0.592224	NA	NA	NA	NA	2.26123e-10	0.916335	2.46027e-11	0.5537	NA	NA	NA	NA	5.96118e-07	0.997048	6.90862e-08	0.996082	NA	NA
ARHGAP27	NA	NA	NA	Cells_EBV-transformed_lymphocytes	5.78318e-10	1.46994e-06	6.19623	Uterus	2.68013e-10	1.00659e-06	-6.31623	NA	NA	NA	0	1	1	0	2	NA	NA	6.34246	0.105052	-6.45615	-0.0565149	NA	NA	NA	NA	2.26123e-10	0.916335	1.074e-10	0.954932	NA	NA	NA	NA	5.96118e-07	0.997048	4.1423e-07	0.998249	NA	NA
ARHGAP27	NA	NA	NA	Cells_EBV-transformed_lymphocytes	5.78318e-10	1.46994e-06	6.19623	Vagina	2.72601e-10	1.27727e-06	6.31361	NA	NA	NA	0	1	1	0	2	NA	NA	6.34246	0.105052	6.58829	0.676925	NA	NA	NA	NA	2.26123e-10	0.916335	4.44933e-11	0.498454	NA	NA	NA	NA	5.96118e-07	0.997048	4.28189e-07	0.995089	NA	NA
ARHGAP27	NA	NA	NA	Cells_EBV-transformed_lymphocytes	5.78318e-10	1.46994e-06	6.19623	Whole_Blood	1.13398e-09	1.93456e-06	-6.08931	NA	NA	NA	0	1	1	0	2	NA	NA	6.34246	0.105052	-6.22696	-0.0956113	NA	NA	NA	NA	2.26123e-10	0.916335	4.75585e-10	0.923829	NA	NA	NA	NA	5.96118e-07	0.997048	7.15499e-07	0.995826	NA	NA
ARHGAP27	NA	NA	NA	Cells_EBV-transformed_lymphocytes	5.78318e-10	1.46994e-06	6.19623	smultixcan	9.81652e-11	2.60787e-07	1.39341	NA	NA	NA	0	1	1	0	2	NA	NA	6.34246	0.105052	1.5	0.367587	NA	NA	NA	NA	2.26123e-10	0.916335	2.18449e-11	0.650312	NA	NA	NA	NA	5.96118e-07	0.997048	6.05703e-08	0.999267	NA	NA
ARHGAP27	NA	NA	NA	Colon_Sigmoid	6.44748e-06	0.00498764	4.51116	Adipose_Subcutaneous	4.24571e-11	1.30162e-07	6.59524	NA	NA	NA	0	1	1	0	2	NA	NA	4.38049	-1.25427	6.84338	0.534087	NA	NA	NA	NA	1.18413e-05	0.209744	7.73485e-12	0.593281	NA	NA	NA	NA	0.00743222	0.982989	3.82621e-08	0.998569	NA	NA
ARHGAP27	NA	NA	NA	Colon_Sigmoid	6.44748e-06	0.00498764	4.51116	Adipose_Visceral_Omentum	2.68013e-10	6.25523e-07	6.31623	NA	NA	NA	0	1	1	0	2	NA	NA	4.38049	-1.25427	6.45615	0.0565149	NA	NA	NA	NA	1.18413e-05	0.209744	1.074e-10	0.954932	NA	NA	NA	NA	0.00743222	0.982989	2.49562e-07	0.998949	NA	NA
ARHGAP27	NA	NA	NA	Colon_Sigmoid	6.44748e-06	0.00498764	4.51116	Adrenal_Gland	1.3994e-09	2.84048e-06	-6.05555	NA	NA	NA	0	1	1	0	2	NA	NA	4.38049	-1.25427	-6.18974	-0.0596546	NA	NA	NA	NA	1.18413e-05	0.209744	6.02635e-10	0.952431	NA	NA	NA	NA	0.00743222	0.982989	1.25537e-06	0.998146	NA	NA
ARHGAP27	NA	NA	NA	Colon_Sigmoid	6.44748e-06	0.00498764	4.51116	Artery_Aorta	1.28766e-11	5.06982e-08	6.77002	NA	NA	NA	0	1	1	0	2	NA	NA	4.38049	-1.25427	6.99496	0.413163	NA	NA	NA	NA	1.18413e-05	0.209744	2.65342e-12	0.679487	NA	NA	NA	NA	0.00743222	0.982989	1.22721e-08	0.998702	NA	NA
ARHGAP27	NA	NA	NA	Colon_Sigmoid	6.44748e-06	0.00498764	4.51116	Artery_Coronary	2.68013e-10	7.62156e-07	6.31623	NA	NA	NA	0	1	1	0	2	NA	NA	4.38049	-1.25427	6.45615	0.0565149	NA	NA	NA	NA	1.18413e-05	0.209744	1.074e-10	0.954932	NA	NA	NA	NA	0.00743222	0.982989	2.82035e-07	0.9994	NA	NA
ARHGAP27	NA	NA	NA	Colon_Sigmoid	6.44748e-06	0.00498764	4.51116	Artery_Tibial	2.68013e-10	1.22601e-06	-6.31623	NA	NA	NA	0	1	1	0	2	NA	NA	4.38049	-1.25427	-6.45615	-0.0565149	NA	NA	NA	NA	1.18413e-05	0.209744	1.074e-10	0.954932	NA	NA	NA	NA	0.00743222	0.982989	5.23371e-07	0.999177	NA	NA
ARHGAP27	NA	NA	NA	Colon_Sigmoid	6.44748e-06	0.00498764	4.51116	Brain_Amygdala	1.13398e-09	2.10603e-06	-6.08931	NA	NA	NA	0	1	1	0	2	NA	NA	4.38049	-1.25427	-6.22696	-0.0956113	NA	NA	NA	NA	1.18413e-05	0.209744	4.75585e-10	0.923829	NA	NA	NA	NA	0.00743222	0.982989	9.08748e-07	0.995479	NA	NA
ARHGAP27	NA	NA	NA	Colon_Sigmoid	6.44748e-06	0.00498764	4.51116	Brain_Anterior_cingulate_cortex_BA24	4.08653e-06	0.00312859	4.60693	NA	NA	NA	0	1	1	0	2	NA	NA	4.38049	-1.25427	4.87885	0.82293	NA	NA	NA	NA	1.18413e-05	0.209744	1.06707e-06	0.410548	NA	NA	NA	NA	0.00743222	0.982989	0.00128285	0.992489	NA	NA
ARHGAP27	NA	NA	NA	Colon_Sigmoid	6.44748e-06	0.00498764	4.51116	Brain_Caudate_basal_ganglia	2.68013e-10	8.30104e-07	-6.31623	NA	NA	NA	0	1	1	0	2	NA	NA	4.38049	-1.25427	-6.45615	-0.0565149	NA	NA	NA	NA	1.18413e-05	0.209744	1.074e-10	0.954932	NA	NA	NA	NA	0.00743222	0.982989	3.03872e-07	0.999514	NA	NA
ARHGAP27	NA	NA	NA	Colon_Sigmoid	6.44748e-06	0.00498764	4.51116	Brain_Cerebellar_Hemisphere	5.6382e-10	1.92858e-06	6.20023	NA	NA	NA	0	1	1	0	2	NA	NA	4.38049	-1.25427	6.33493	0.0549451	NA	NA	NA	NA	1.18413e-05	0.209744	2.37442e-10	0.956182	NA	NA	NA	NA	0.00743222	0.982989	8.34476e-07	0.997418	NA	NA
ARHGAP27	NA	NA	NA	Colon_Sigmoid	6.44748e-06	0.00498764	4.51116	Brain_Cerebellum	5.6382e-10	1.7925e-06	6.20023	NA	NA	NA	0	1	1	0	2	NA	NA	4.38049	-1.25427	6.33493	0.0549451	NA	NA	NA	NA	1.18413e-05	0.209744	2.37442e-10	0.956182	NA	NA	NA	NA	0.00743222	0.982989	7.7501e-07	0.998287	NA	NA
ARHGAP27	NA	NA	NA	Colon_Sigmoid	6.44748e-06	0.00498764	4.51116	Brain_Cortex	5.69569e-11	3.10176e-07	6.55151	NA	NA	NA	0	1	1	0	2	NA	NA	4.38049	-1.25427	6.78912	0.490217	NA	NA	NA	NA	1.18413e-05	0.209744	1.12823e-11	0.62398	NA	NA	NA	NA	0.00743222	0.982989	5.25569e-08	0.997644	NA	NA
ARHGAP27	NA	NA	NA	Colon_Sigmoid	6.44748e-06	0.00498764	4.51116	Brain_Frontal_Cortex_BA9	2.68013e-10	1.3139e-06	6.31623	NA	NA	NA	0	1	1	0	2	NA	NA	4.38049	-1.25427	6.45615	0.0565149	NA	NA	NA	NA	1.18413e-05	0.209744	1.074e-10	0.954932	NA	NA	NA	NA	0.00743222	0.982989	4.43044e-07	0.998924	NA	NA
ARHGAP27	NA	NA	NA	Colon_Sigmoid	6.44748e-06	0.00498764	4.51116	Brain_Hippocampus	6.15807e-06	0.00441247	-4.52089	NA	NA	NA	0	1	1	0	2	NA	NA	4.38049	-1.25427	-4.78918	-0.815287	NA	NA	NA	NA	1.18413e-05	0.209744	1.67467e-06	0.414908	NA	NA	NA	NA	0.00743222	0.982989	0.00164529	0.997243	NA	NA
ARHGAP27	NA	NA	NA	Colon_Sigmoid	6.44748e-06	0.00498764	4.51116	Brain_Hypothalamus	5.6382e-10	1.45948e-06	6.20023	NA	NA	NA	0	1	1	0	2	NA	NA	4.38049	-1.25427	6.33493	0.0549451	NA	NA	NA	NA	1.18413e-05	0.209744	2.37442e-10	0.956182	NA	NA	NA	NA	0.00743222	0.982989	6.32017e-07	0.998201	NA	NA
ARHGAP27	NA	NA	NA	Colon_Sigmoid	6.44748e-06	0.00498764	4.51116	Brain_Nucleus_accumbens_basal_ganglia	1.21684e-09	2.56821e-06	6.07801	NA	NA	NA	0	1	1	0	2	NA	NA	4.38049	-1.25427	6.21905	0.11146	NA	NA	NA	NA	1.18413e-05	0.209744	5.00168e-10	0.911252	NA	NA	NA	NA	0.00743222	0.982989	1.20323e-06	0.996742	NA	NA
ARHGAP27	NA	NA	NA	Colon_Sigmoid	6.44748e-06	0.00498764	4.51116	Brain_Putamen_basal_ganglia	5.6382e-10	1.23911e-06	6.20023	NA	NA	NA	0	1	1	0	2	NA	NA	4.38049	-1.25427	6.33493	0.0549451	NA	NA	NA	NA	1.18413e-05	0.209744	2.37442e-10	0.956182	NA	NA	NA	NA	0.00743222	0.982989	5.36452e-07	0.997026	NA	NA
ARHGAP27	NA	NA	NA	Colon_Sigmoid	6.44748e-06	0.00498764	4.51116	Brain_Substantia_nigra	1.3994e-09	2.28178e-06	-6.05555	NA	NA	NA	0	1	1	0	2	NA	NA	4.38049	-1.25427	-6.18974	-0.0596546	NA	NA	NA	NA	1.18413e-05	0.209744	6.02635e-10	0.952431	NA	NA	NA	NA	0.00743222	0.982989	9.2866e-07	0.997077	NA	NA
ARHGAP27	NA	NA	NA	Colon_Sigmoid	6.44748e-06	0.00498764	4.51116	Breast_Mammary_Tissue	6.2251e-11	2.40275e-07	6.53823	NA	NA	NA	0	1	1	0	2	NA	NA	4.38049	-1.25427	6.78972	0.554404	NA	NA	NA	NA	1.18413e-05	0.209744	1.12353e-11	0.579303	NA	NA	NA	NA	0.00743222	0.982989	4.92078e-08	0.998717	NA	NA
ARHGAP27	NA	NA	NA	Colon_Sigmoid	6.44748e-06	0.00498764	4.51116	Cells_EBV-transformed_lymphocytes	3.96777e-11	1.42349e-07	6.60528	NA	NA	NA	0	1	1	0	2	NA	NA	4.38049	-1.25427	6.78649	0.219692	NA	NA	NA	NA	1.18413e-05	0.209744	1.14895e-11	0.826111	NA	NA	NA	NA	0.00743222	0.982989	4.57013e-08	0.995556	NA	NA
ARHGAP27	NA	NA	NA	Colon_Sigmoid	6.44748e-06	0.00498764	4.51116	Colon_Sigmoid	5.39926e-11	2.49184e-07	6.55949	NA	NA	NA	0	1	1	0	2	NA	NA	4.38049	-1.25427	6.81125	0.553721	NA	NA	NA	NA	1.18413e-05	0.209744	9.67569e-12	0.57977	NA	NA	NA	NA	0.00743222	0.982989	4.5831e-08	0.99906	NA	NA
ARHGAP27	NA	NA	NA	Colon_Sigmoid	6.44748e-06	0.00498764	4.51116	Colon_Transverse	2.66355e-11	1.22021e-07	6.66407	NA	NA	NA	0	1	1	0	2	NA	NA	4.38049	-1.25427	6.90701	0.504353	NA	NA	NA	NA	1.18413e-05	0.209744	4.94979e-12	0.614013	NA	NA	NA	NA	0.00743222	0.982989	2.32753e-08	0.998427	NA	NA
ARHGAP27	NA	NA	NA	Colon_Sigmoid	6.44748e-06	0.00498764	4.51116	Esophagus_Gastroesophageal_Junction	5.6382e-10	1.63554e-06	6.20023	NA	NA	NA	0	1	1	0	2	NA	NA	4.38049	-1.25427	6.33493	0.0549451	NA	NA	NA	NA	1.18413e-05	0.209744	2.37442e-10	0.956182	NA	NA	NA	NA	0.00743222	0.982989	7.77052e-07	0.998044	NA	NA
ARHGAP27	NA	NA	NA	Colon_Sigmoid	6.44748e-06	0.00498764	4.51116	Esophagus_Mucosa	7.63712e-11	1.47035e-07	6.50758	NA	NA	NA	0	1	1	0	2	NA	NA	4.38049	-1.25427	6.75501	0.538757	NA	NA	NA	NA	1.18413e-05	0.209744	1.42823e-11	0.590054	NA	NA	NA	NA	0.00743222	0.982989	2.8237e-08	0.992867	NA	NA
ARHGAP27	NA	NA	NA	Colon_Sigmoid	6.44748e-06	0.00498764	4.51116	Esophagus_Muscularis	5.6382e-10	1.48289e-06	6.20023	NA	NA	NA	0	1	1	0	2	NA	NA	4.38049	-1.25427	6.33493	0.0549451	NA	NA	NA	NA	1.18413e-05	0.209744	2.37442e-10	0.956182	NA	NA	NA	NA	0.00743222	0.982989	5.9165e-07	0.999588	NA	NA
ARHGAP27	NA	NA	NA	Colon_Sigmoid	6.44748e-06	0.00498764	4.51116	Heart_Atrial_Appendage	1.37036e-10	5.54076e-07	6.41915	NA	NA	NA	0	1	1	0	2	NA	NA	4.38049	-1.25427	6.67751	0.596265	NA	NA	NA	NA	1.18413e-05	0.209744	2.43032e-11	0.550998	NA	NA	NA	NA	0.00743222	0.982989	1.17737e-07	0.998926	NA	NA
ARHGAP27	NA	NA	NA	Colon_Sigmoid	6.44748e-06	0.00498764	4.51116	Heart_Left_Ventricle	8.17047e-11	2.3196e-07	6.49743	NA	NA	NA	0	1	1	0	2	NA	NA	4.38049	-1.25427	6.75226	0.57325	NA	NA	NA	NA	1.18413e-05	0.209744	1.45556e-11	0.566475	NA	NA	NA	NA	0.00743222	0.982989	4.24423e-08	0.998169	NA	NA
ARHGAP27	NA	NA	NA	Colon_Sigmoid	6.44748e-06	0.00498764	4.51116	Kidney_Cortex	1.13398e-09	2.07077e-06	-6.08931	NA	NA	NA	0	1	1	0	2	NA	NA	4.38049	-1.25427	-6.22696	-0.0956113	NA	NA	NA	NA	1.18413e-05	0.209744	4.75585e-10	0.923829	NA	NA	NA	NA	0.00743222	0.982989	8.92578e-07	0.996956	NA	NA
ARHGAP27	NA	NA	NA	Colon_Sigmoid	6.44748e-06	0.00498764	4.51116	Liver	2.68013e-10	7.82522e-07	6.31623	NA	NA	NA	0	1	1	0	2	NA	NA	4.38049	-1.25427	6.45615	0.0565149	NA	NA	NA	NA	1.18413e-05	0.209744	1.074e-10	0.954932	NA	NA	NA	NA	0.00743222	0.982989	3.22109e-07	0.998503	NA	NA
ARHGAP27	NA	NA	NA	Colon_Sigmoid	6.44748e-06	0.00498764	4.51116	Lung	2.8258e-11	7.56053e-08	6.65537	NA	NA	NA	0	1	1	0	2	NA	NA	4.38049	-1.25427	6.89405	0.485778	NA	NA	NA	NA	1.18413e-05	0.209744	5.42255e-12	0.627124	NA	NA	NA	NA	0.00743222	0.982989	1.76134e-08	0.998673	NA	NA
ARHGAP27	NA	NA	NA	Colon_Sigmoid	6.44748e-06	0.00498764	4.51116	Minor_Salivary_Gland	2.78113e-11	1.00562e-07	6.65772	NA	NA	NA	0	1	1	0	2	NA	NA	4.38049	-1.25427	6.88526	0.428006	NA	NA	NA	NA	1.18413e-05	0.209744	5.76832e-12	0.668647	NA	NA	NA	NA	0.00743222	0.982989	2.44849e-08	0.996919	NA	NA
ARHGAP27	NA	NA	NA	Colon_Sigmoid	6.44748e-06	0.00498764	4.51116	Muscle_Skeletal	2.68013e-10	6.72981e-07	-6.31623	NA	NA	NA	0	1	1	0	2	NA	NA	4.38049	-1.25427	-6.45615	-0.0565149	NA	NA	NA	NA	1.18413e-05	0.209744	1.074e-10	0.954932	NA	NA	NA	NA	0.00743222	0.982989	2.76621e-07	0.998434	NA	NA
ARHGAP27	NA	NA	NA	Colon_Sigmoid	6.44748e-06	0.00498764	4.51116	Nerve_Tibial	2.51791e-10	8.2155e-07	6.32588	NA	NA	NA	0	1	1	0	2	NA	NA	4.38049	-1.25427	6.59223	0.63744	NA	NA	NA	NA	1.18413e-05	0.209744	4.33282e-11	0.523838	NA	NA	NA	NA	0.00743222	0.982989	1.7741e-07	0.999067	NA	NA
ARHGAP27	NA	NA	NA	Colon_Sigmoid	6.44748e-06	0.00498764	4.51116	Ovary	2.17663e-06	0.00166607	4.73629	NA	NA	NA	0	1	1	0	2	NA	NA	4.38049	-1.25427	5.01032	0.820597	NA	NA	NA	NA	1.18413e-05	0.209744	5.43409e-07	0.411876	NA	NA	NA	NA	0.00743222	0.982989	0.000565864	0.996773	NA	NA
ARHGAP27	NA	NA	NA	Colon_Sigmoid	6.44748e-06	0.00498764	4.51116	Pancreas	3.98854e-11	2.3649e-07	6.6045	NA	NA	NA	0	1	1	0	2	NA	NA	4.38049	-1.25427	6.85624	0.544296	NA	NA	NA	NA	1.18413e-05	0.209744	7.0698e-12	0.586238	NA	NA	NA	NA	0.00743222	0.982989	4.30886e-08	0.995944	NA	NA
ARHGAP27	NA	NA	NA	Colon_Sigmoid	6.44748e-06	0.00498764	4.51116	Pituitary	4.46854e-11	1.83864e-07	6.58765	NA	NA	NA	0	1	1	0	2	NA	NA	4.38049	-1.25427	6.83418	0.538617	NA	NA	NA	NA	1.18413e-05	0.209744	8.2476e-12	0.590151	NA	NA	NA	NA	0.00743222	0.982989	3.98571e-08	0.998633	NA	NA
ARHGAP27	NA	NA	NA	Colon_Sigmoid	6.44748e-06	0.00498764	4.51116	Prostate	9.71407e-11	4.48498e-07	6.47134	NA	NA	NA	0	1	1	0	2	NA	NA	4.38049	-1.25427	6.70834	0.494697	NA	NA	NA	NA	1.18413e-05	0.209744	1.96852e-11	0.620814	NA	NA	NA	NA	0.00743222	0.982989	1.09063e-07	0.997196	NA	NA
ARHGAP27	NA	NA	NA	Colon_Sigmoid	6.44748e-06	0.00498764	4.51116	Skin_Not_Sun_Exposed_Suprapubic	3.16003e-11	1.04483e-07	6.63891	NA	NA	NA	0	1	1	0	2	NA	NA	4.38049	-1.25427	6.88285	0.511093	NA	NA	NA	NA	1.18413e-05	0.209744	5.86687e-12	0.609286	NA	NA	NA	NA	0.00743222	0.982989	2.84216e-08	0.997342	NA	NA
ARHGAP27	NA	NA	NA	Colon_Sigmoid	6.44748e-06	0.00498764	4.51116	Skin_Sun_Exposed_Lower_leg	2.33575e-11	6.48638e-08	-6.68333	NA	NA	NA	0	1	1	0	2	NA	NA	4.38049	-1.25427	-6.86705	-0.223969	NA	NA	NA	NA	1.18413e-05	0.209744	6.55436e-12	0.822782	NA	NA	NA	NA	0.00743222	0.982989	1.90921e-08	0.996981	NA	NA
ARHGAP27	NA	NA	NA	Colon_Sigmoid	6.44748e-06	0.00498764	4.51116	Small_Intestine_Terminal_Ileum	1.16827e-11	3.52876e-08	6.78408	NA	NA	NA	0	1	1	0	2	NA	NA	4.38049	-1.25427	7.02702	0.493579	NA	NA	NA	NA	1.18413e-05	0.209744	2.10986e-12	0.621603	NA	NA	NA	NA	0.00743222	0.982989	6.73745e-09	0.996077	NA	NA
ARHGAP27	NA	NA	NA	Colon_Sigmoid	6.44748e-06	0.00498764	4.51116	Spleen	3.25087e-12	2.00539e-08	-6.96643	NA	NA	NA	0	1	1	0	2	NA	NA	4.38049	-1.25427	-7.19632	-0.410137	NA	NA	NA	NA	1.18413e-05	0.209744	6.18574e-13	0.681706	NA	NA	NA	NA	0.00743222	0.982989	3.91718e-09	0.997662	NA	NA
ARHGAP27	NA	NA	NA	Colon_Sigmoid	6.44748e-06	0.00498764	4.51116	Stomach	5.6382e-10	1.57813e-06	6.20023	NA	NA	NA	0	1	1	0	2	NA	NA	4.38049	-1.25427	6.33493	0.0549451	NA	NA	NA	NA	1.18413e-05	0.209744	2.37442e-10	0.956182	NA	NA	NA	NA	0.00743222	0.982989	6.21536e-07	0.999089	NA	NA
ARHGAP27	NA	NA	NA	Colon_Sigmoid	6.44748e-06	0.00498764	4.51116	Testis	2.60339e-11	1.75052e-07	6.66742	NA	NA	NA	0	1	1	0	2	NA	NA	4.38049	-1.25427	6.89694	0.436233	NA	NA	NA	NA	1.18413e-05	0.209744	5.31332e-12	0.662667	NA	NA	NA	NA	0.00743222	0.982989	3.65981e-08	0.998688	NA	NA
ARHGAP27	NA	NA	NA	Colon_Sigmoid	6.44748e-06	0.00498764	4.51116	Thyroid	1.37837e-10	3.26572e-07	6.41826	NA	NA	NA	0	1	1	0	2	NA	NA	4.38049	-1.25427	6.67572	0.592224	NA	NA	NA	NA	1.18413e-05	0.209744	2.46027e-11	0.5537	NA	NA	NA	NA	0.00743222	0.982989	6.90862e-08	0.996082	NA	NA
ARHGAP27	NA	NA	NA	Colon_Sigmoid	6.44748e-06	0.00498764	4.51116	Uterus	2.68013e-10	1.00659e-06	-6.31623	NA	NA	NA	0	1	1	0	2	NA	NA	4.38049	-1.25427	-6.45615	-0.0565149	NA	NA	NA	NA	1.18413e-05	0.209744	1.074e-10	0.954932	NA	NA	NA	NA	0.00743222	0.982989	4.1423e-07	0.998249	NA	NA
ARHGAP27	NA	NA	NA	Colon_Sigmoid	6.44748e-06	0.00498764	4.51116	Vagina	2.72601e-10	1.27727e-06	6.31361	NA	NA	NA	0	1	1	0	2	NA	NA	4.38049	-1.25427	6.58829	0.676925	NA	NA	NA	NA	1.18413e-05	0.209744	4.44933e-11	0.498454	NA	NA	NA	NA	0.00743222	0.982989	4.28189e-07	0.995089	NA	NA
ARHGAP27	NA	NA	NA	Colon_Sigmoid	6.44748e-06	0.00498764	4.51116	Whole_Blood	1.13398e-09	1.93456e-06	-6.08931	NA	NA	NA	0	1	1	0	2	NA	NA	4.38049	-1.25427	-6.22696	-0.0956113	NA	NA	NA	NA	1.18413e-05	0.209744	4.75585e-10	0.923829	NA	NA	NA	NA	0.00743222	0.982989	7.15499e-07	0.995826	NA	NA
ARHGAP27	NA	NA	NA	Colon_Sigmoid	6.44748e-06	0.00498764	4.51116	smultixcan	9.81652e-11	2.60787e-07	1.39341	NA	NA	NA	0	1	1	0	2	NA	NA	4.38049	-1.25427	1.5	0.367587	NA	NA	NA	NA	1.18413e-05	0.209744	2.18449e-11	0.650312	NA	NA	NA	NA	0.00743222	0.982989	6.05703e-08	0.999267	NA	NA
ARHGAP27	NA	NA	NA	Esophagus_Gastroesophageal_Junction	1.6759e-11	1.00537e-07	6.73179	Adipose_Subcutaneous	4.24571e-11	1.30162e-07	6.59524	NA	NA	NA	0	1	1	0	2	NA	NA	6.99321	0.605004	6.84338	0.534087	NA	NA	NA	NA	2.68659e-12	0.545177	7.73485e-12	0.593281	NA	NA	NA	NA	1.66824e-08	0.998987	3.82621e-08	0.998569	NA	NA
ARHGAP27	NA	NA	NA	Esophagus_Gastroesophageal_Junction	1.6759e-11	1.00537e-07	6.73179	Adipose_Visceral_Omentum	2.68013e-10	6.25523e-07	6.31623	NA	NA	NA	0	1	1	0	2	NA	NA	6.99321	0.605004	6.45615	0.0565149	NA	NA	NA	NA	2.68659e-12	0.545177	1.074e-10	0.954932	NA	NA	NA	NA	1.66824e-08	0.998987	2.49562e-07	0.998949	NA	NA
ARHGAP27	NA	NA	NA	Esophagus_Gastroesophageal_Junction	1.6759e-11	1.00537e-07	6.73179	Adrenal_Gland	1.3994e-09	2.84048e-06	-6.05555	NA	NA	NA	0	1	1	0	2	NA	NA	6.99321	0.605004	-6.18974	-0.0596546	NA	NA	NA	NA	2.68659e-12	0.545177	6.02635e-10	0.952431	NA	NA	NA	NA	1.66824e-08	0.998987	1.25537e-06	0.998146	NA	NA
ARHGAP27	NA	NA	NA	Esophagus_Gastroesophageal_Junction	1.6759e-11	1.00537e-07	6.73179	Artery_Aorta	1.28766e-11	5.06982e-08	6.77002	NA	NA	NA	0	1	1	0	2	NA	NA	6.99321	0.605004	6.99496	0.413163	NA	NA	NA	NA	2.68659e-12	0.545177	2.65342e-12	0.679487	NA	NA	NA	NA	1.66824e-08	0.998987	1.22721e-08	0.998702	NA	NA
ARHGAP27	NA	NA	NA	Esophagus_Gastroesophageal_Junction	1.6759e-11	1.00537e-07	6.73179	Artery_Coronary	2.68013e-10	7.62156e-07	6.31623	NA	NA	NA	0	1	1	0	2	NA	NA	6.99321	0.605004	6.45615	0.0565149	NA	NA	NA	NA	2.68659e-12	0.545177	1.074e-10	0.954932	NA	NA	NA	NA	1.66824e-08	0.998987	2.82035e-07	0.9994	NA	NA
ARHGAP27	NA	NA	NA	Esophagus_Gastroesophageal_Junction	1.6759e-11	1.00537e-07	6.73179	Artery_Tibial	2.68013e-10	1.22601e-06	-6.31623	NA	NA	NA	0	1	1	0	2	NA	NA	6.99321	0.605004	-6.45615	-0.0565149	NA	NA	NA	NA	2.68659e-12	0.545177	1.074e-10	0.954932	NA	NA	NA	NA	1.66824e-08	0.998987	5.23371e-07	0.999177	NA	NA
ARHGAP27	NA	NA	NA	Esophagus_Gastroesophageal_Junction	1.6759e-11	1.00537e-07	6.73179	Brain_Amygdala	1.13398e-09	2.10603e-06	-6.08931	NA	NA	NA	0	1	1	0	2	NA	NA	6.99321	0.605004	-6.22696	-0.0956113	NA	NA	NA	NA	2.68659e-12	0.545177	4.75585e-10	0.923829	NA	NA	NA	NA	1.66824e-08	0.998987	9.08748e-07	0.995479	NA	NA
ARHGAP27	NA	NA	NA	Esophagus_Gastroesophageal_Junction	1.6759e-11	1.00537e-07	6.73179	Brain_Anterior_cingulate_cortex_BA24	4.08653e-06	0.00312859	4.60693	NA	NA	NA	0	1	1	0	2	NA	NA	6.99321	0.605004	4.87885	0.82293	NA	NA	NA	NA	2.68659e-12	0.545177	1.06707e-06	0.410548	NA	NA	NA	NA	1.66824e-08	0.998987	0.00128285	0.992489	NA	NA
ARHGAP27	NA	NA	NA	Esophagus_Gastroesophageal_Junction	1.6759e-11	1.00537e-07	6.73179	Brain_Caudate_basal_ganglia	2.68013e-10	8.30104e-07	-6.31623	NA	NA	NA	0	1	1	0	2	NA	NA	6.99321	0.605004	-6.45615	-0.0565149	NA	NA	NA	NA	2.68659e-12	0.545177	1.074e-10	0.954932	NA	NA	NA	NA	1.66824e-08	0.998987	3.03872e-07	0.999514	NA	NA
ARHGAP27	NA	NA	NA	Esophagus_Gastroesophageal_Junction	1.6759e-11	1.00537e-07	6.73179	Brain_Cerebellar_Hemisphere	5.6382e-10	1.92858e-06	6.20023	NA	NA	NA	0	1	1	0	2	NA	NA	6.99321	0.605004	6.33493	0.0549451	NA	NA	NA	NA	2.68659e-12	0.545177	2.37442e-10	0.956182	NA	NA	NA	NA	1.66824e-08	0.998987	8.34476e-07	0.997418	NA	NA
ARHGAP27	NA	NA	NA	Esophagus_Gastroesophageal_Junction	1.6759e-11	1.00537e-07	6.73179	Brain_Cerebellum	5.6382e-10	1.7925e-06	6.20023	NA	NA	NA	0	1	1	0	2	NA	NA	6.99321	0.605004	6.33493	0.0549451	NA	NA	NA	NA	2.68659e-12	0.545177	2.37442e-10	0.956182	NA	NA	NA	NA	1.66824e-08	0.998987	7.7501e-07	0.998287	NA	NA
ARHGAP27	NA	NA	NA	Esophagus_Gastroesophageal_Junction	1.6759e-11	1.00537e-07	6.73179	Brain_Cortex	5.69569e-11	3.10176e-07	6.55151	NA	NA	NA	0	1	1	0	2	NA	NA	6.99321	0.605004	6.78912	0.490217	NA	NA	NA	NA	2.68659e-12	0.545177	1.12823e-11	0.62398	NA	NA	NA	NA	1.66824e-08	0.998987	5.25569e-08	0.997644	NA	NA
ARHGAP27	NA	NA	NA	Esophagus_Gastroesophageal_Junction	1.6759e-11	1.00537e-07	6.73179	Brain_Frontal_Cortex_BA9	2.68013e-10	1.3139e-06	6.31623	NA	NA	NA	0	1	1	0	2	NA	NA	6.99321	0.605004	6.45615	0.0565149	NA	NA	NA	NA	2.68659e-12	0.545177	1.074e-10	0.954932	NA	NA	NA	NA	1.66824e-08	0.998987	4.43044e-07	0.998924	NA	NA
ARHGAP27	NA	NA	NA	Esophagus_Gastroesophageal_Junction	1.6759e-11	1.00537e-07	6.73179	Brain_Hippocampus	6.15807e-06	0.00441247	-4.52089	NA	NA	NA	0	1	1	0	2	NA	NA	6.99321	0.605004	-4.78918	-0.815287	NA	NA	NA	NA	2.68659e-12	0.545177	1.67467e-06	0.414908	NA	NA	NA	NA	1.66824e-08	0.998987	0.00164529	0.997243	NA	NA
ARHGAP27	NA	NA	NA	Esophagus_Gastroesophageal_Junction	1.6759e-11	1.00537e-07	6.73179	Brain_Hypothalamus	5.6382e-10	1.45948e-06	6.20023	NA	NA	NA	0	1	1	0	2	NA	NA	6.99321	0.605004	6.33493	0.0549451	NA	NA	NA	NA	2.68659e-12	0.545177	2.37442e-10	0.956182	NA	NA	NA	NA	1.66824e-08	0.998987	6.32017e-07	0.998201	NA	NA
ARHGAP27	NA	NA	NA	Esophagus_Gastroesophageal_Junction	1.6759e-11	1.00537e-07	6.73179	Brain_Nucleus_accumbens_basal_ganglia	1.21684e-09	2.56821e-06	6.07801	NA	NA	NA	0	1	1	0	2	NA	NA	6.99321	0.605004	6.21905	0.11146	NA	NA	NA	NA	2.68659e-12	0.545177	5.00168e-10	0.911252	NA	NA	NA	NA	1.66824e-08	0.998987	1.20323e-06	0.996742	NA	NA
ARHGAP27	NA	NA	NA	Esophagus_Gastroesophageal_Junction	1.6759e-11	1.00537e-07	6.73179	Brain_Putamen_basal_ganglia	5.6382e-10	1.23911e-06	6.20023	NA	NA	NA	0	1	1	0	2	NA	NA	6.99321	0.605004	6.33493	0.0549451	NA	NA	NA	NA	2.68659e-12	0.545177	2.37442e-10	0.956182	NA	NA	NA	NA	1.66824e-08	0.998987	5.36452e-07	0.997026	NA	NA
ARHGAP27	NA	NA	NA	Esophagus_Gastroesophageal_Junction	1.6759e-11	1.00537e-07	6.73179	Brain_Substantia_nigra	1.3994e-09	2.28178e-06	-6.05555	NA	NA	NA	0	1	1	0	2	NA	NA	6.99321	0.605004	-6.18974	-0.0596546	NA	NA	NA	NA	2.68659e-12	0.545177	6.02635e-10	0.952431	NA	NA	NA	NA	1.66824e-08	0.998987	9.2866e-07	0.997077	NA	NA
ARHGAP27	NA	NA	NA	Esophagus_Gastroesophageal_Junction	1.6759e-11	1.00537e-07	6.73179	Breast_Mammary_Tissue	6.2251e-11	2.40275e-07	6.53823	NA	NA	NA	0	1	1	0	2	NA	NA	6.99321	0.605004	6.78972	0.554404	NA	NA	NA	NA	2.68659e-12	0.545177	1.12353e-11	0.579303	NA	NA	NA	NA	1.66824e-08	0.998987	4.92078e-08	0.998717	NA	NA
ARHGAP27	NA	NA	NA	Esophagus_Gastroesophageal_Junction	1.6759e-11	1.00537e-07	6.73179	Cells_EBV-transformed_lymphocytes	3.96777e-11	1.42349e-07	6.60528	NA	NA	NA	0	1	1	0	2	NA	NA	6.99321	0.605004	6.78649	0.219692	NA	NA	NA	NA	2.68659e-12	0.545177	1.14895e-11	0.826111	NA	NA	NA	NA	1.66824e-08	0.998987	4.57013e-08	0.995556	NA	NA
ARHGAP27	NA	NA	NA	Esophagus_Gastroesophageal_Junction	1.6759e-11	1.00537e-07	6.73179	Colon_Sigmoid	5.39926e-11	2.49184e-07	6.55949	NA	NA	NA	0	1	1	0	2	NA	NA	6.99321	0.605004	6.81125	0.553721	NA	NA	NA	NA	2.68659e-12	0.545177	9.67569e-12	0.57977	NA	NA	NA	NA	1.66824e-08	0.998987	4.5831e-08	0.99906	NA	NA
ARHGAP27	NA	NA	NA	Esophagus_Gastroesophageal_Junction	1.6759e-11	1.00537e-07	6.73179	Colon_Transverse	2.66355e-11	1.22021e-07	6.66407	NA	NA	NA	0	1	1	0	2	NA	NA	6.99321	0.605004	6.90701	0.504353	NA	NA	NA	NA	2.68659e-12	0.545177	4.94979e-12	0.614013	NA	NA	NA	NA	1.66824e-08	0.998987	2.32753e-08	0.998427	NA	NA
ARHGAP27	NA	NA	NA	Esophagus_Gastroesophageal_Junction	1.6759e-11	1.00537e-07	6.73179	Esophagus_Gastroesophageal_Junction	5.6382e-10	1.63554e-06	6.20023	NA	NA	NA	0	1	1	0	2	NA	NA	6.99321	0.605004	6.33493	0.0549451	NA	NA	NA	NA	2.68659e-12	0.545177	2.37442e-10	0.956182	NA	NA	NA	NA	1.66824e-08	0.998987	7.77052e-07	0.998044	NA	NA
ARHGAP27	NA	NA	NA	Esophagus_Gastroesophageal_Junction	1.6759e-11	1.00537e-07	6.73179	Esophagus_Mucosa	7.63712e-11	1.47035e-07	6.50758	NA	NA	NA	0	1	1	0	2	NA	NA	6.99321	0.605004	6.75501	0.538757	NA	NA	NA	NA	2.68659e-12	0.545177	1.42823e-11	0.590054	NA	NA	NA	NA	1.66824e-08	0.998987	2.8237e-08	0.992867	NA	NA
ARHGAP27	NA	NA	NA	Esophagus_Gastroesophageal_Junction	1.6759e-11	1.00537e-07	6.73179	Esophagus_Muscularis	5.6382e-10	1.48289e-06	6.20023	NA	NA	NA	0	1	1	0	2	NA	NA	6.99321	0.605004	6.33493	0.0549451	NA	NA	NA	NA	2.68659e-12	0.545177	2.37442e-10	0.956182	NA	NA	NA	NA	1.66824e-08	0.998987	5.9165e-07	0.999588	NA	NA
ARHGAP27	NA	NA	NA	Esophagus_Gastroesophageal_Junction	1.6759e-11	1.00537e-07	6.73179	Heart_Atrial_Appendage	1.37036e-10	5.54076e-07	6.41915	NA	NA	NA	0	1	1	0	2	NA	NA	6.99321	0.605004	6.67751	0.596265	NA	NA	NA	NA	2.68659e-12	0.545177	2.43032e-11	0.550998	NA	NA	NA	NA	1.66824e-08	0.998987	1.17737e-07	0.998926	NA	NA
ARHGAP27	NA	NA	NA	Esophagus_Gastroesophageal_Junction	1.6759e-11	1.00537e-07	6.73179	Heart_Left_Ventricle	8.17047e-11	2.3196e-07	6.49743	NA	NA	NA	0	1	1	0	2	NA	NA	6.99321	0.605004	6.75226	0.57325	NA	NA	NA	NA	2.68659e-12	0.545177	1.45556e-11	0.566475	NA	NA	NA	NA	1.66824e-08	0.998987	4.24423e-08	0.998169	NA	NA
ARHGAP27	NA	NA	NA	Esophagus_Gastroesophageal_Junction	1.6759e-11	1.00537e-07	6.73179	Kidney_Cortex	1.13398e-09	2.07077e-06	-6.08931	NA	NA	NA	0	1	1	0	2	NA	NA	6.99321	0.605004	-6.22696	-0.0956113	NA	NA	NA	NA	2.68659e-12	0.545177	4.75585e-10	0.923829	NA	NA	NA	NA	1.66824e-08	0.998987	8.92578e-07	0.996956	NA	NA
ARHGAP27	NA	NA	NA	Esophagus_Gastroesophageal_Junction	1.6759e-11	1.00537e-07	6.73179	Liver	2.68013e-10	7.82522e-07	6.31623	NA	NA	NA	0	1	1	0	2	NA	NA	6.99321	0.605004	6.45615	0.0565149	NA	NA	NA	NA	2.68659e-12	0.545177	1.074e-10	0.954932	NA	NA	NA	NA	1.66824e-08	0.998987	3.22109e-07	0.998503	NA	NA
ARHGAP27	NA	NA	NA	Esophagus_Gastroesophageal_Junction	1.6759e-11	1.00537e-07	6.73179	Lung	2.8258e-11	7.56053e-08	6.65537	NA	NA	NA	0	1	1	0	2	NA	NA	6.99321	0.605004	6.89405	0.485778	NA	NA	NA	NA	2.68659e-12	0.545177	5.42255e-12	0.627124	NA	NA	NA	NA	1.66824e-08	0.998987	1.76134e-08	0.998673	NA	NA
ARHGAP27	NA	NA	NA	Esophagus_Gastroesophageal_Junction	1.6759e-11	1.00537e-07	6.73179	Minor_Salivary_Gland	2.78113e-11	1.00562e-07	6.65772	NA	NA	NA	0	1	1	0	2	NA	NA	6.99321	0.605004	6.88526	0.428006	NA	NA	NA	NA	2.68659e-12	0.545177	5.76832e-12	0.668647	NA	NA	NA	NA	1.66824e-08	0.998987	2.44849e-08	0.996919	NA	NA
ARHGAP27	NA	NA	NA	Esophagus_Gastroesophageal_Junction	1.6759e-11	1.00537e-07	6.73179	Muscle_Skeletal	2.68013e-10	6.72981e-07	-6.31623	NA	NA	NA	0	1	1	0	2	NA	NA	6.99321	0.605004	-6.45615	-0.0565149	NA	NA	NA	NA	2.68659e-12	0.545177	1.074e-10	0.954932	NA	NA	NA	NA	1.66824e-08	0.998987	2.76621e-07	0.998434	NA	NA
ARHGAP27	NA	NA	NA	Esophagus_Gastroesophageal_Junction	1.6759e-11	1.00537e-07	6.73179	Nerve_Tibial	2.51791e-10	8.2155e-07	6.32588	NA	NA	NA	0	1	1	0	2	NA	NA	6.99321	0.605004	6.59223	0.63744	NA	NA	NA	NA	2.68659e-12	0.545177	4.33282e-11	0.523838	NA	NA	NA	NA	1.66824e-08	0.998987	1.7741e-07	0.999067	NA	NA
ARHGAP27	NA	NA	NA	Esophagus_Gastroesophageal_Junction	1.6759e-11	1.00537e-07	6.73179	Ovary	2.17663e-06	0.00166607	4.73629	NA	NA	NA	0	1	1	0	2	NA	NA	6.99321	0.605004	5.01032	0.820597	NA	NA	NA	NA	2.68659e-12	0.545177	5.43409e-07	0.411876	NA	NA	NA	NA	1.66824e-08	0.998987	0.000565864	0.996773	NA	NA
ARHGAP27	NA	NA	NA	Esophagus_Gastroesophageal_Junction	1.6759e-11	1.00537e-07	6.73179	Pancreas	3.98854e-11	2.3649e-07	6.6045	NA	NA	NA	0	1	1	0	2	NA	NA	6.99321	0.605004	6.85624	0.544296	NA	NA	NA	NA	2.68659e-12	0.545177	7.0698e-12	0.586238	NA	NA	NA	NA	1.66824e-08	0.998987	4.30886e-08	0.995944	NA	NA
ARHGAP27	NA	NA	NA	Esophagus_Gastroesophageal_Junction	1.6759e-11	1.00537e-07	6.73179	Pituitary	4.46854e-11	1.83864e-07	6.58765	NA	NA	NA	0	1	1	0	2	NA	NA	6.99321	0.605004	6.83418	0.538617	NA	NA	NA	NA	2.68659e-12	0.545177	8.2476e-12	0.590151	NA	NA	NA	NA	1.66824e-08	0.998987	3.98571e-08	0.998633	NA	NA
ARHGAP27	NA	NA	NA	Esophagus_Gastroesophageal_Junction	1.6759e-11	1.00537e-07	6.73179	Prostate	9.71407e-11	4.48498e-07	6.47134	NA	NA	NA	0	1	1	0	2	NA	NA	6.99321	0.605004	6.70834	0.494697	NA	NA	NA	NA	2.68659e-12	0.545177	1.96852e-11	0.620814	NA	NA	NA	NA	1.66824e-08	0.998987	1.09063e-07	0.997196	NA	NA
ARHGAP27	NA	NA	NA	Esophagus_Gastroesophageal_Junction	1.6759e-11	1.00537e-07	6.73179	Skin_Not_Sun_Exposed_Suprapubic	3.16003e-11	1.04483e-07	6.63891	NA	NA	NA	0	1	1	0	2	NA	NA	6.99321	0.605004	6.88285	0.511093	NA	NA	NA	NA	2.68659e-12	0.545177	5.86687e-12	0.609286	NA	NA	NA	NA	1.66824e-08	0.998987	2.84216e-08	0.997342	NA	NA
ARHGAP27	NA	NA	NA	Esophagus_Gastroesophageal_Junction	1.6759e-11	1.00537e-07	6.73179	Skin_Sun_Exposed_Lower_leg	2.33575e-11	6.48638e-08	-6.68333	NA	NA	NA	0	1	1	0	2	NA	NA	6.99321	0.605004	-6.86705	-0.223969	NA	NA	NA	NA	2.68659e-12	0.545177	6.55436e-12	0.822782	NA	NA	NA	NA	1.66824e-08	0.998987	1.90921e-08	0.996981	NA	NA
ARHGAP27	NA	NA	NA	Esophagus_Gastroesophageal_Junction	1.6759e-11	1.00537e-07	6.73179	Small_Intestine_Terminal_Ileum	1.16827e-11	3.52876e-08	6.78408	NA	NA	NA	0	1	1	0	2	NA	NA	6.99321	0.605004	7.02702	0.493579	NA	NA	NA	NA	2.68659e-12	0.545177	2.10986e-12	0.621603	NA	NA	NA	NA	1.66824e-08	0.998987	6.73745e-09	0.996077	NA	NA
ARHGAP27	NA	NA	NA	Esophagus_Gastroesophageal_Junction	1.6759e-11	1.00537e-07	6.73179	Spleen	3.25087e-12	2.00539e-08	-6.96643	NA	NA	NA	0	1	1	0	2	NA	NA	6.99321	0.605004	-7.19632	-0.410137	NA	NA	NA	NA	2.68659e-12	0.545177	6.18574e-13	0.681706	NA	NA	NA	NA	1.66824e-08	0.998987	3.91718e-09	0.997662	NA	NA
ARHGAP27	NA	NA	NA	Esophagus_Gastroesophageal_Junction	1.6759e-11	1.00537e-07	6.73179	Stomach	5.6382e-10	1.57813e-06	6.20023	NA	NA	NA	0	1	1	0	2	NA	NA	6.99321	0.605004	6.33493	0.0549451	NA	NA	NA	NA	2.68659e-12	0.545177	2.37442e-10	0.956182	NA	NA	NA	NA	1.66824e-08	0.998987	6.21536e-07	0.999089	NA	NA
ARHGAP27	NA	NA	NA	Esophagus_Gastroesophageal_Junction	1.6759e-11	1.00537e-07	6.73179	Testis	2.60339e-11	1.75052e-07	6.66742	NA	NA	NA	0	1	1	0	2	NA	NA	6.99321	0.605004	6.89694	0.436233	NA	NA	NA	NA	2.68659e-12	0.545177	5.31332e-12	0.662667	NA	NA	NA	NA	1.66824e-08	0.998987	3.65981e-08	0.998688	NA	NA
ARHGAP27	NA	NA	NA	Esophagus_Gastroesophageal_Junction	1.6759e-11	1.00537e-07	6.73179	Thyroid	1.37837e-10	3.26572e-07	6.41826	NA	NA	NA	0	1	1	0	2	NA	NA	6.99321	0.605004	6.67572	0.592224	NA	NA	NA	NA	2.68659e-12	0.545177	2.46027e-11	0.5537	NA	NA	NA	NA	1.66824e-08	0.998987	6.90862e-08	0.996082	NA	NA
ARHGAP27	NA	NA	NA	Esophagus_Gastroesophageal_Junction	1.6759e-11	1.00537e-07	6.73179	Uterus	2.68013e-10	1.00659e-06	-6.31623	NA	NA	NA	0	1	1	0	2	NA	NA	6.99321	0.605004	-6.45615	-0.0565149	NA	NA	NA	NA	2.68659e-12	0.545177	1.074e-10	0.954932	NA	NA	NA	NA	1.66824e-08	0.998987	4.1423e-07	0.998249	NA	NA
ARHGAP27	NA	NA	NA	Esophagus_Gastroesophageal_Junction	1.6759e-11	1.00537e-07	6.73179	Vagina	2.72601e-10	1.27727e-06	6.31361	NA	NA	NA	0	1	1	0	2	NA	NA	6.99321	0.605004	6.58829	0.676925	NA	NA	NA	NA	2.68659e-12	0.545177	4.44933e-11	0.498454	NA	NA	NA	NA	1.66824e-08	0.998987	4.28189e-07	0.995089	NA	NA
ARHGAP27	NA	NA	NA	Esophagus_Gastroesophageal_Junction	1.6759e-11	1.00537e-07	6.73179	Whole_Blood	1.13398e-09	1.93456e-06	-6.08931	NA	NA	NA	0	1	1	0	2	NA	NA	6.99321	0.605004	-6.22696	-0.0956113	NA	NA	NA	NA	2.68659e-12	0.545177	4.75585e-10	0.923829	NA	NA	NA	NA	1.66824e-08	0.998987	7.15499e-07	0.995826	NA	NA
ARHGAP27	NA	NA	NA	Esophagus_Gastroesophageal_Junction	1.6759e-11	1.00537e-07	6.73179	smultixcan	9.81652e-11	2.60787e-07	1.39341	NA	NA	NA	0	1	1	0	2	NA	NA	6.99321	0.605004	1.5	0.367587	NA	NA	NA	NA	2.68659e-12	0.545177	2.18449e-11	0.650312	NA	NA	NA	NA	1.66824e-08	0.998987	6.05703e-08	0.999267	NA	NA
ARHGAP27	NA	NA	NA	Esophagus_Muscularis	1.56642e-06	0.00150365	4.80257	Adipose_Subcutaneous	4.24571e-11	1.30162e-07	6.59524	NA	NA	NA	0	1	1	0	2	NA	NA	4.71122	-1.06408	6.84338	0.534087	NA	NA	NA	NA	2.46244e-06	0.287292	7.73485e-12	0.593281	NA	NA	NA	NA	0.00234345	0.999569	3.82621e-08	0.998569	NA	NA
ARHGAP27	NA	NA	NA	Esophagus_Muscularis	1.56642e-06	0.00150365	4.80257	Adipose_Visceral_Omentum	2.68013e-10	6.25523e-07	6.31623	NA	NA	NA	0	1	1	0	2	NA	NA	4.71122	-1.06408	6.45615	0.0565149	NA	NA	NA	NA	2.46244e-06	0.287292	1.074e-10	0.954932	NA	NA	NA	NA	0.00234345	0.999569	2.49562e-07	0.998949	NA	NA
ARHGAP27	NA	NA	NA	Esophagus_Muscularis	1.56642e-06	0.00150365	4.80257	Adrenal_Gland	1.3994e-09	2.84048e-06	-6.05555	NA	NA	NA	0	1	1	0	2	NA	NA	4.71122	-1.06408	-6.18974	-0.0596546	NA	NA	NA	NA	2.46244e-06	0.287292	6.02635e-10	0.952431	NA	NA	NA	NA	0.00234345	0.999569	1.25537e-06	0.998146	NA	NA
ARHGAP27	NA	NA	NA	Esophagus_Muscularis	1.56642e-06	0.00150365	4.80257	Artery_Aorta	1.28766e-11	5.06982e-08	6.77002	NA	NA	NA	0	1	1	0	2	NA	NA	4.71122	-1.06408	6.99496	0.413163	NA	NA	NA	NA	2.46244e-06	0.287292	2.65342e-12	0.679487	NA	NA	NA	NA	0.00234345	0.999569	1.22721e-08	0.998702	NA	NA
ARHGAP27	NA	NA	NA	Esophagus_Muscularis	1.56642e-06	0.00150365	4.80257	Artery_Coronary	2.68013e-10	7.62156e-07	6.31623	NA	NA	NA	0	1	1	0	2	NA	NA	4.71122	-1.06408	6.45615	0.0565149	NA	NA	NA	NA	2.46244e-06	0.287292	1.074e-10	0.954932	NA	NA	NA	NA	0.00234345	0.999569	2.82035e-07	0.9994	NA	NA
ARHGAP27	NA	NA	NA	Esophagus_Muscularis	1.56642e-06	0.00150365	4.80257	Artery_Tibial	2.68013e-10	1.22601e-06	-6.31623	NA	NA	NA	0	1	1	0	2	NA	NA	4.71122	-1.06408	-6.45615	-0.0565149	NA	NA	NA	NA	2.46244e-06	0.287292	1.074e-10	0.954932	NA	NA	NA	NA	0.00234345	0.999569	5.23371e-07	0.999177	NA	NA
ARHGAP27	NA	NA	NA	Esophagus_Muscularis	1.56642e-06	0.00150365	4.80257	Brain_Amygdala	1.13398e-09	2.10603e-06	-6.08931	NA	NA	NA	0	1	1	0	2	NA	NA	4.71122	-1.06408	-6.22696	-0.0956113	NA	NA	NA	NA	2.46244e-06	0.287292	4.75585e-10	0.923829	NA	NA	NA	NA	0.00234345	0.999569	9.08748e-07	0.995479	NA	NA
ARHGAP27	NA	NA	NA	Esophagus_Muscularis	1.56642e-06	0.00150365	4.80257	Brain_Anterior_cingulate_cortex_BA24	4.08653e-06	0.00312859	4.60693	NA	NA	NA	0	1	1	0	2	NA	NA	4.71122	-1.06408	4.87885	0.82293	NA	NA	NA	NA	2.46244e-06	0.287292	1.06707e-06	0.410548	NA	NA	NA	NA	0.00234345	0.999569	0.00128285	0.992489	NA	NA
ARHGAP27	NA	NA	NA	Esophagus_Muscularis	1.56642e-06	0.00150365	4.80257	Brain_Caudate_basal_ganglia	2.68013e-10	8.30104e-07	-6.31623	NA	NA	NA	0	1	1	0	2	NA	NA	4.71122	-1.06408	-6.45615	-0.0565149	NA	NA	NA	NA	2.46244e-06	0.287292	1.074e-10	0.954932	NA	NA	NA	NA	0.00234345	0.999569	3.03872e-07	0.999514	NA	NA
ARHGAP27	NA	NA	NA	Esophagus_Muscularis	1.56642e-06	0.00150365	4.80257	Brain_Cerebellar_Hemisphere	5.6382e-10	1.92858e-06	6.20023	NA	NA	NA	0	1	1	0	2	NA	NA	4.71122	-1.06408	6.33493	0.0549451	NA	NA	NA	NA	2.46244e-06	0.287292	2.37442e-10	0.956182	NA	NA	NA	NA	0.00234345	0.999569	8.34476e-07	0.997418	NA	NA
ARHGAP27	NA	NA	NA	Esophagus_Muscularis	1.56642e-06	0.00150365	4.80257	Brain_Cerebellum	5.6382e-10	1.7925e-06	6.20023	NA	NA	NA	0	1	1	0	2	NA	NA	4.71122	-1.06408	6.33493	0.0549451	NA	NA	NA	NA	2.46244e-06	0.287292	2.37442e-10	0.956182	NA	NA	NA	NA	0.00234345	0.999569	7.7501e-07	0.998287	NA	NA
ARHGAP27	NA	NA	NA	Esophagus_Muscularis	1.56642e-06	0.00150365	4.80257	Brain_Cortex	5.69569e-11	3.10176e-07	6.55151	NA	NA	NA	0	1	1	0	2	NA	NA	4.71122	-1.06408	6.78912	0.490217	NA	NA	NA	NA	2.46244e-06	0.287292	1.12823e-11	0.62398	NA	NA	NA	NA	0.00234345	0.999569	5.25569e-08	0.997644	NA	NA
ARHGAP27	NA	NA	NA	Esophagus_Muscularis	1.56642e-06	0.00150365	4.80257	Brain_Frontal_Cortex_BA9	2.68013e-10	1.3139e-06	6.31623	NA	NA	NA	0	1	1	0	2	NA	NA	4.71122	-1.06408	6.45615	0.0565149	NA	NA	NA	NA	2.46244e-06	0.287292	1.074e-10	0.954932	NA	NA	NA	NA	0.00234345	0.999569	4.43044e-07	0.998924	NA	NA
ARHGAP27	NA	NA	NA	Esophagus_Muscularis	1.56642e-06	0.00150365	4.80257	Brain_Hippocampus	6.15807e-06	0.00441247	-4.52089	NA	NA	NA	0	1	1	0	2	NA	NA	4.71122	-1.06408	-4.78918	-0.815287	NA	NA	NA	NA	2.46244e-06	0.287292	1.67467e-06	0.414908	NA	NA	NA	NA	0.00234345	0.999569	0.00164529	0.997243	NA	NA
ARHGAP27	NA	NA	NA	Esophagus_Muscularis	1.56642e-06	0.00150365	4.80257	Brain_Hypothalamus	5.6382e-10	1.45948e-06	6.20023	NA	NA	NA	0	1	1	0	2	NA	NA	4.71122	-1.06408	6.33493	0.0549451	NA	NA	NA	NA	2.46244e-06	0.287292	2.37442e-10	0.956182	NA	NA	NA	NA	0.00234345	0.999569	6.32017e-07	0.998201	NA	NA
ARHGAP27	NA	NA	NA	Esophagus_Muscularis	1.56642e-06	0.00150365	4.80257	Brain_Nucleus_accumbens_basal_ganglia	1.21684e-09	2.56821e-06	6.07801	NA	NA	NA	0	1	1	0	2	NA	NA	4.71122	-1.06408	6.21905	0.11146	NA	NA	NA	NA	2.46244e-06	0.287292	5.00168e-10	0.911252	NA	NA	NA	NA	0.00234345	0.999569	1.20323e-06	0.996742	NA	NA
ARHGAP27	NA	NA	NA	Esophagus_Muscularis	1.56642e-06	0.00150365	4.80257	Brain_Putamen_basal_ganglia	5.6382e-10	1.23911e-06	6.20023	NA	NA	NA	0	1	1	0	2	NA	NA	4.71122	-1.06408	6.33493	0.0549451	NA	NA	NA	NA	2.46244e-06	0.287292	2.37442e-10	0.956182	NA	NA	NA	NA	0.00234345	0.999569	5.36452e-07	0.997026	NA	NA
ARHGAP27	NA	NA	NA	Esophagus_Muscularis	1.56642e-06	0.00150365	4.80257	Brain_Substantia_nigra	1.3994e-09	2.28178e-06	-6.05555	NA	NA	NA	0	1	1	0	2	NA	NA	4.71122	-1.06408	-6.18974	-0.0596546	NA	NA	NA	NA	2.46244e-06	0.287292	6.02635e-10	0.952431	NA	NA	NA	NA	0.00234345	0.999569	9.2866e-07	0.997077	NA	NA
ARHGAP27	NA	NA	NA	Esophagus_Muscularis	1.56642e-06	0.00150365	4.80257	Breast_Mammary_Tissue	6.2251e-11	2.40275e-07	6.53823	NA	NA	NA	0	1	1	0	2	NA	NA	4.71122	-1.06408	6.78972	0.554404	NA	NA	NA	NA	2.46244e-06	0.287292	1.12353e-11	0.579303	NA	NA	NA	NA	0.00234345	0.999569	4.92078e-08	0.998717	NA	NA
ARHGAP27	NA	NA	NA	Esophagus_Muscularis	1.56642e-06	0.00150365	4.80257	Cells_EBV-transformed_lymphocytes	3.96777e-11	1.42349e-07	6.60528	NA	NA	NA	0	1	1	0	2	NA	NA	4.71122	-1.06408	6.78649	0.219692	NA	NA	NA	NA	2.46244e-06	0.287292	1.14895e-11	0.826111	NA	NA	NA	NA	0.00234345	0.999569	4.57013e-08	0.995556	NA	NA
ARHGAP27	NA	NA	NA	Esophagus_Muscularis	1.56642e-06	0.00150365	4.80257	Colon_Sigmoid	5.39926e-11	2.49184e-07	6.55949	NA	NA	NA	0	1	1	0	2	NA	NA	4.71122	-1.06408	6.81125	0.553721	NA	NA	NA	NA	2.46244e-06	0.287292	9.67569e-12	0.57977	NA	NA	NA	NA	0.00234345	0.999569	4.5831e-08	0.99906	NA	NA
ARHGAP27	NA	NA	NA	Esophagus_Muscularis	1.56642e-06	0.00150365	4.80257	Colon_Transverse	2.66355e-11	1.22021e-07	6.66407	NA	NA	NA	0	1	1	0	2	NA	NA	4.71122	-1.06408	6.90701	0.504353	NA	NA	NA	NA	2.46244e-06	0.287292	4.94979e-12	0.614013	NA	NA	NA	NA	0.00234345	0.999569	2.32753e-08	0.998427	NA	NA
ARHGAP27	NA	NA	NA	Esophagus_Muscularis	1.56642e-06	0.00150365	4.80257	Esophagus_Gastroesophageal_Junction	5.6382e-10	1.63554e-06	6.20023	NA	NA	NA	0	1	1	0	2	NA	NA	4.71122	-1.06408	6.33493	0.0549451	NA	NA	NA	NA	2.46244e-06	0.287292	2.37442e-10	0.956182	NA	NA	NA	NA	0.00234345	0.999569	7.77052e-07	0.998044	NA	NA
ARHGAP27	NA	NA	NA	Esophagus_Muscularis	1.56642e-06	0.00150365	4.80257	Esophagus_Mucosa	7.63712e-11	1.47035e-07	6.50758	NA	NA	NA	0	1	1	0	2	NA	NA	4.71122	-1.06408	6.75501	0.538757	NA	NA	NA	NA	2.46244e-06	0.287292	1.42823e-11	0.590054	NA	NA	NA	NA	0.00234345	0.999569	2.8237e-08	0.992867	NA	NA
ARHGAP27	NA	NA	NA	Esophagus_Muscularis	1.56642e-06	0.00150365	4.80257	Esophagus_Muscularis	5.6382e-10	1.48289e-06	6.20023	NA	NA	NA	0	1	1	0	2	NA	NA	4.71122	-1.06408	6.33493	0.0549451	NA	NA	NA	NA	2.46244e-06	0.287292	2.37442e-10	0.956182	NA	NA	NA	NA	0.00234345	0.999569	5.9165e-07	0.999588	NA	NA
ARHGAP27	NA	NA	NA	Esophagus_Muscularis	1.56642e-06	0.00150365	4.80257	Heart_Atrial_Appendage	1.37036e-10	5.54076e-07	6.41915	NA	NA	NA	0	1	1	0	2	NA	NA	4.71122	-1.06408	6.67751	0.596265	NA	NA	NA	NA	2.46244e-06	0.287292	2.43032e-11	0.550998	NA	NA	NA	NA	0.00234345	0.999569	1.17737e-07	0.998926	NA	NA
ARHGAP27	NA	NA	NA	Esophagus_Muscularis	1.56642e-06	0.00150365	4.80257	Heart_Left_Ventricle	8.17047e-11	2.3196e-07	6.49743	NA	NA	NA	0	1	1	0	2	NA	NA	4.71122	-1.06408	6.75226	0.57325	NA	NA	NA	NA	2.46244e-06	0.287292	1.45556e-11	0.566475	NA	NA	NA	NA	0.00234345	0.999569	4.24423e-08	0.998169	NA	NA
ARHGAP27	NA	NA	NA	Esophagus_Muscularis	1.56642e-06	0.00150365	4.80257	Kidney_Cortex	1.13398e-09	2.07077e-06	-6.08931	NA	NA	NA	0	1	1	0	2	NA	NA	4.71122	-1.06408	-6.22696	-0.0956113	NA	NA	NA	NA	2.46244e-06	0.287292	4.75585e-10	0.923829	NA	NA	NA	NA	0.00234345	0.999569	8.92578e-07	0.996956	NA	NA
ARHGAP27	NA	NA	NA	Esophagus_Muscularis	1.56642e-06	0.00150365	4.80257	Liver	2.68013e-10	7.82522e-07	6.31623	NA	NA	NA	0	1	1	0	2	NA	NA	4.71122	-1.06408	6.45615	0.0565149	NA	NA	NA	NA	2.46244e-06	0.287292	1.074e-10	0.954932	NA	NA	NA	NA	0.00234345	0.999569	3.22109e-07	0.998503	NA	NA
ARHGAP27	NA	NA	NA	Esophagus_Muscularis	1.56642e-06	0.00150365	4.80257	Lung	2.8258e-11	7.56053e-08	6.65537	NA	NA	NA	0	1	1	0	2	NA	NA	4.71122	-1.06408	6.89405	0.485778	NA	NA	NA	NA	2.46244e-06	0.287292	5.42255e-12	0.627124	NA	NA	NA	NA	0.00234345	0.999569	1.76134e-08	0.998673	NA	NA
ARHGAP27	NA	NA	NA	Esophagus_Muscularis	1.56642e-06	0.00150365	4.80257	Minor_Salivary_Gland	2.78113e-11	1.00562e-07	6.65772	NA	NA	NA	0	1	1	0	2	NA	NA	4.71122	-1.06408	6.88526	0.428006	NA	NA	NA	NA	2.46244e-06	0.287292	5.76832e-12	0.668647	NA	NA	NA	NA	0.00234345	0.999569	2.44849e-08	0.996919	NA	NA
ARHGAP27	NA	NA	NA	Esophagus_Muscularis	1.56642e-06	0.00150365	4.80257	Muscle_Skeletal	2.68013e-10	6.72981e-07	-6.31623	NA	NA	NA	0	1	1	0	2	NA	NA	4.71122	-1.06408	-6.45615	-0.0565149	NA	NA	NA	NA	2.46244e-06	0.287292	1.074e-10	0.954932	NA	NA	NA	NA	0.00234345	0.999569	2.76621e-07	0.998434	NA	NA
ARHGAP27	NA	NA	NA	Esophagus_Muscularis	1.56642e-06	0.00150365	4.80257	Nerve_Tibial	2.51791e-10	8.2155e-07	6.32588	NA	NA	NA	0	1	1	0	2	NA	NA	4.71122	-1.06408	6.59223	0.63744	NA	NA	NA	NA	2.46244e-06	0.287292	4.33282e-11	0.523838	NA	NA	NA	NA	0.00234345	0.999569	1.7741e-07	0.999067	NA	NA
ARHGAP27	NA	NA	NA	Esophagus_Muscularis	1.56642e-06	0.00150365	4.80257	Ovary	2.17663e-06	0.00166607	4.73629	NA	NA	NA	0	1	1	0	2	NA	NA	4.71122	-1.06408	5.01032	0.820597	NA	NA	NA	NA	2.46244e-06	0.287292	5.43409e-07	0.411876	NA	NA	NA	NA	0.00234345	0.999569	0.000565864	0.996773	NA	NA
ARHGAP27	NA	NA	NA	Esophagus_Muscularis	1.56642e-06	0.00150365	4.80257	Pancreas	3.98854e-11	2.3649e-07	6.6045	NA	NA	NA	0	1	1	0	2	NA	NA	4.71122	-1.06408	6.85624	0.544296	NA	NA	NA	NA	2.46244e-06	0.287292	7.0698e-12	0.586238	NA	NA	NA	NA	0.00234345	0.999569	4.30886e-08	0.995944	NA	NA
ARHGAP27	NA	NA	NA	Esophagus_Muscularis	1.56642e-06	0.00150365	4.80257	Pituitary	4.46854e-11	1.83864e-07	6.58765	NA	NA	NA	0	1	1	0	2	NA	NA	4.71122	-1.06408	6.83418	0.538617	NA	NA	NA	NA	2.46244e-06	0.287292	8.2476e-12	0.590151	NA	NA	NA	NA	0.00234345	0.999569	3.98571e-08	0.998633	NA	NA
ARHGAP27	NA	NA	NA	Esophagus_Muscularis	1.56642e-06	0.00150365	4.80257	Prostate	9.71407e-11	4.48498e-07	6.47134	NA	NA	NA	0	1	1	0	2	NA	NA	4.71122	-1.06408	6.70834	0.494697	NA	NA	NA	NA	2.46244e-06	0.287292	1.96852e-11	0.620814	NA	NA	NA	NA	0.00234345	0.999569	1.09063e-07	0.997196	NA	NA
ARHGAP27	NA	NA	NA	Esophagus_Muscularis	1.56642e-06	0.00150365	4.80257	Skin_Not_Sun_Exposed_Suprapubic	3.16003e-11	1.04483e-07	6.63891	NA	NA	NA	0	1	1	0	2	NA	NA	4.71122	-1.06408	6.88285	0.511093	NA	NA	NA	NA	2.46244e-06	0.287292	5.86687e-12	0.609286	NA	NA	NA	NA	0.00234345	0.999569	2.84216e-08	0.997342	NA	NA
ARHGAP27	NA	NA	NA	Esophagus_Muscularis	1.56642e-06	0.00150365	4.80257	Skin_Sun_Exposed_Lower_leg	2.33575e-11	6.48638e-08	-6.68333	NA	NA	NA	0	1	1	0	2	NA	NA	4.71122	-1.06408	-6.86705	-0.223969	NA	NA	NA	NA	2.46244e-06	0.287292	6.55436e-12	0.822782	NA	NA	NA	NA	0.00234345	0.999569	1.90921e-08	0.996981	NA	NA
ARHGAP27	NA	NA	NA	Esophagus_Muscularis	1.56642e-06	0.00150365	4.80257	Small_Intestine_Terminal_Ileum	1.16827e-11	3.52876e-08	6.78408	NA	NA	NA	0	1	1	0	2	NA	NA	4.71122	-1.06408	7.02702	0.493579	NA	NA	NA	NA	2.46244e-06	0.287292	2.10986e-12	0.621603	NA	NA	NA	NA	0.00234345	0.999569	6.73745e-09	0.996077	NA	NA
ARHGAP27	NA	NA	NA	Esophagus_Muscularis	1.56642e-06	0.00150365	4.80257	Spleen	3.25087e-12	2.00539e-08	-6.96643	NA	NA	NA	0	1	1	0	2	NA	NA	4.71122	-1.06408	-7.19632	-0.410137	NA	NA	NA	NA	2.46244e-06	0.287292	6.18574e-13	0.681706	NA	NA	NA	NA	0.00234345	0.999569	3.91718e-09	0.997662	NA	NA
ARHGAP27	NA	NA	NA	Esophagus_Muscularis	1.56642e-06	0.00150365	4.80257	Stomach	5.6382e-10	1.57813e-06	6.20023	NA	NA	NA	0	1	1	0	2	NA	NA	4.71122	-1.06408	6.33493	0.0549451	NA	NA	NA	NA	2.46244e-06	0.287292	2.37442e-10	0.956182	NA	NA	NA	NA	0.00234345	0.999569	6.21536e-07	0.999089	NA	NA
ARHGAP27	NA	NA	NA	Esophagus_Muscularis	1.56642e-06	0.00150365	4.80257	Testis	2.60339e-11	1.75052e-07	6.66742	NA	NA	NA	0	1	1	0	2	NA	NA	4.71122	-1.06408	6.89694	0.436233	NA	NA	NA	NA	2.46244e-06	0.287292	5.31332e-12	0.662667	NA	NA	NA	NA	0.00234345	0.999569	3.65981e-08	0.998688	NA	NA
ARHGAP27	NA	NA	NA	Esophagus_Muscularis	1.56642e-06	0.00150365	4.80257	Thyroid	1.37837e-10	3.26572e-07	6.41826	NA	NA	NA	0	1	1	0	2	NA	NA	4.71122	-1.06408	6.67572	0.592224	NA	NA	NA	NA	2.46244e-06	0.287292	2.46027e-11	0.5537	NA	NA	NA	NA	0.00234345	0.999569	6.90862e-08	0.996082	NA	NA
ARHGAP27	NA	NA	NA	Esophagus_Muscularis	1.56642e-06	0.00150365	4.80257	Uterus	2.68013e-10	1.00659e-06	-6.31623	NA	NA	NA	0	1	1	0	2	NA	NA	4.71122	-1.06408	-6.45615	-0.0565149	NA	NA	NA	NA	2.46244e-06	0.287292	1.074e-10	0.954932	NA	NA	NA	NA	0.00234345	0.999569	4.1423e-07	0.998249	NA	NA
ARHGAP27	NA	NA	NA	Esophagus_Muscularis	1.56642e-06	0.00150365	4.80257	Vagina	2.72601e-10	1.27727e-06	6.31361	NA	NA	NA	0	1	1	0	2	NA	NA	4.71122	-1.06408	6.58829	0.676925	NA	NA	NA	NA	2.46244e-06	0.287292	4.44933e-11	0.498454	NA	NA	NA	NA	0.00234345	0.999569	4.28189e-07	0.995089	NA	NA
ARHGAP27	NA	NA	NA	Esophagus_Muscularis	1.56642e-06	0.00150365	4.80257	Whole_Blood	1.13398e-09	1.93456e-06	-6.08931	NA	NA	NA	0	1	1	0	2	NA	NA	4.71122	-1.06408	-6.22696	-0.0956113	NA	NA	NA	NA	2.46244e-06	0.287292	4.75585e-10	0.923829	NA	NA	NA	NA	0.00234345	0.999569	7.15499e-07	0.995826	NA	NA
ARHGAP27	NA	NA	NA	Esophagus_Muscularis	1.56642e-06	0.00150365	4.80257	smultixcan	9.81652e-11	2.60787e-07	1.39341	NA	NA	NA	0	1	1	0	2	NA	NA	4.71122	-1.06408	1.5	0.367587	NA	NA	NA	NA	2.46244e-06	0.287292	2.18449e-11	0.650312	NA	NA	NA	NA	0.00234345	0.999569	6.05703e-08	0.999267	NA	NA
ARHGAP27	NA	NA	NA	Kidney_Cortex	5.2067e-10	7.73282e-07	-6.21274	Adipose_Subcutaneous	4.24571e-11	1.30162e-07	6.59524	NA	NA	NA	0	1	1	0	2	NA	NA	-6.35847	-0.105052	6.84338	0.534087	NA	NA	NA	NA	2.03768e-10	0.916335	7.73485e-12	0.593281	NA	NA	NA	NA	3.8023e-07	0.996132	3.82621e-08	0.998569	NA	NA
ARHGAP27	NA	NA	NA	Kidney_Cortex	5.2067e-10	7.73282e-07	-6.21274	Adipose_Visceral_Omentum	2.68013e-10	6.25523e-07	6.31623	NA	NA	NA	0	1	1	0	2	NA	NA	-6.35847	-0.105052	6.45615	0.0565149	NA	NA	NA	NA	2.03768e-10	0.916335	1.074e-10	0.954932	NA	NA	NA	NA	3.8023e-07	0.996132	2.49562e-07	0.998949	NA	NA
ARHGAP27	NA	NA	NA	Kidney_Cortex	5.2067e-10	7.73282e-07	-6.21274	Adrenal_Gland	1.3994e-09	2.84048e-06	-6.05555	NA	NA	NA	0	1	1	0	2	NA	NA	-6.35847	-0.105052	-6.18974	-0.0596546	NA	NA	NA	NA	2.03768e-10	0.916335	6.02635e-10	0.952431	NA	NA	NA	NA	3.8023e-07	0.996132	1.25537e-06	0.998146	NA	NA
ARHGAP27	NA	NA	NA	Kidney_Cortex	5.2067e-10	7.73282e-07	-6.21274	Artery_Aorta	1.28766e-11	5.06982e-08	6.77002	NA	NA	NA	0	1	1	0	2	NA	NA	-6.35847	-0.105052	6.99496	0.413163	NA	NA	NA	NA	2.03768e-10	0.916335	2.65342e-12	0.679487	NA	NA	NA	NA	3.8023e-07	0.996132	1.22721e-08	0.998702	NA	NA
ARHGAP27	NA	NA	NA	Kidney_Cortex	5.2067e-10	7.73282e-07	-6.21274	Artery_Coronary	2.68013e-10	7.62156e-07	6.31623	NA	NA	NA	0	1	1	0	2	NA	NA	-6.35847	-0.105052	6.45615	0.0565149	NA	NA	NA	NA	2.03768e-10	0.916335	1.074e-10	0.954932	NA	NA	NA	NA	3.8023e-07	0.996132	2.82035e-07	0.9994	NA	NA
ARHGAP27	NA	NA	NA	Kidney_Cortex	5.2067e-10	7.73282e-07	-6.21274	Artery_Tibial	2.68013e-10	1.22601e-06	-6.31623	NA	NA	NA	0	1	1	0	2	NA	NA	-6.35847	-0.105052	-6.45615	-0.0565149	NA	NA	NA	NA	2.03768e-10	0.916335	1.074e-10	0.954932	NA	NA	NA	NA	3.8023e-07	0.996132	5.23371e-07	0.999177	NA	NA
ARHGAP27	NA	NA	NA	Kidney_Cortex	5.2067e-10	7.73282e-07	-6.21274	Brain_Amygdala	1.13398e-09	2.10603e-06	-6.08931	NA	NA	NA	0	1	1	0	2	NA	NA	-6.35847	-0.105052	-6.22696	-0.0956113	NA	NA	NA	NA	2.03768e-10	0.916335	4.75585e-10	0.923829	NA	NA	NA	NA	3.8023e-07	0.996132	9.08748e-07	0.995479	NA	NA
ARHGAP27	NA	NA	NA	Kidney_Cortex	5.2067e-10	7.73282e-07	-6.21274	Brain_Anterior_cingulate_cortex_BA24	4.08653e-06	0.00312859	4.60693	NA	NA	NA	0	1	1	0	2	NA	NA	-6.35847	-0.105052	4.87885	0.82293	NA	NA	NA	NA	2.03768e-10	0.916335	1.06707e-06	0.410548	NA	NA	NA	NA	3.8023e-07	0.996132	0.00128285	0.992489	NA	NA
ARHGAP27	NA	NA	NA	Kidney_Cortex	5.2067e-10	7.73282e-07	-6.21274	Brain_Caudate_basal_ganglia	2.68013e-10	8.30104e-07	-6.31623	NA	NA	NA	0	1	1	0	2	NA	NA	-6.35847	-0.105052	-6.45615	-0.0565149	NA	NA	NA	NA	2.03768e-10	0.916335	1.074e-10	0.954932	NA	NA	NA	NA	3.8023e-07	0.996132	3.03872e-07	0.999514	NA	NA
ARHGAP27	NA	NA	NA	Kidney_Cortex	5.2067e-10	7.73282e-07	-6.21274	Brain_Cerebellar_Hemisphere	5.6382e-10	1.92858e-06	6.20023	NA	NA	NA	0	1	1	0	2	NA	NA	-6.35847	-0.105052	6.33493	0.0549451	NA	NA	NA	NA	2.03768e-10	0.916335	2.37442e-10	0.956182	NA	NA	NA	NA	3.8023e-07	0.996132	8.34476e-07	0.997418	NA	NA
ARHGAP27	NA	NA	NA	Kidney_Cortex	5.2067e-10	7.73282e-07	-6.21274	Brain_Cerebellum	5.6382e-10	1.7925e-06	6.20023	NA	NA	NA	0	1	1	0	2	NA	NA	-6.35847	-0.105052	6.33493	0.0549451	NA	NA	NA	NA	2.03768e-10	0.916335	2.37442e-10	0.956182	NA	NA	NA	NA	3.8023e-07	0.996132	7.7501e-07	0.998287	NA	NA
ARHGAP27	NA	NA	NA	Kidney_Cortex	5.2067e-10	7.73282e-07	-6.21274	Brain_Cortex	5.69569e-11	3.10176e-07	6.55151	NA	NA	NA	0	1	1	0	2	NA	NA	-6.35847	-0.105052	6.78912	0.490217	NA	NA	NA	NA	2.03768e-10	0.916335	1.12823e-11	0.62398	NA	NA	NA	NA	3.8023e-07	0.996132	5.25569e-08	0.997644	NA	NA
ARHGAP27	NA	NA	NA	Kidney_Cortex	5.2067e-10	7.73282e-07	-6.21274	Brain_Frontal_Cortex_BA9	2.68013e-10	1.3139e-06	6.31623	NA	NA	NA	0	1	1	0	2	NA	NA	-6.35847	-0.105052	6.45615	0.0565149	NA	NA	NA	NA	2.03768e-10	0.916335	1.074e-10	0.954932	NA	NA	NA	NA	3.8023e-07	0.996132	4.43044e-07	0.998924	NA	NA
ARHGAP27	NA	NA	NA	Kidney_Cortex	5.2067e-10	7.73282e-07	-6.21274	Brain_Hippocampus	6.15807e-06	0.00441247	-4.52089	NA	NA	NA	0	1	1	0	2	NA	NA	-6.35847	-0.105052	-4.78918	-0.815287	NA	NA	NA	NA	2.03768e-10	0.916335	1.67467e-06	0.414908	NA	NA	NA	NA	3.8023e-07	0.996132	0.00164529	0.997243	NA	NA
ARHGAP27	NA	NA	NA	Kidney_Cortex	5.2067e-10	7.73282e-07	-6.21274	Brain_Hypothalamus	5.6382e-10	1.45948e-06	6.20023	NA	NA	NA	0	1	1	0	2	NA	NA	-6.35847	-0.105052	6.33493	0.0549451	NA	NA	NA	NA	2.03768e-10	0.916335	2.37442e-10	0.956182	NA	NA	NA	NA	3.8023e-07	0.996132	6.32017e-07	0.998201	NA	NA
ARHGAP27	NA	NA	NA	Kidney_Cortex	5.2067e-10	7.73282e-07	-6.21274	Brain_Nucleus_accumbens_basal_ganglia	1.21684e-09	2.56821e-06	6.07801	NA	NA	NA	0	1	1	0	2	NA	NA	-6.35847	-0.105052	6.21905	0.11146	NA	NA	NA	NA	2.03768e-10	0.916335	5.00168e-10	0.911252	NA	NA	NA	NA	3.8023e-07	0.996132	1.20323e-06	0.996742	NA	NA
ARHGAP27	NA	NA	NA	Kidney_Cortex	5.2067e-10	7.73282e-07	-6.21274	Brain_Putamen_basal_ganglia	5.6382e-10	1.23911e-06	6.20023	NA	NA	NA	0	1	1	0	2	NA	NA	-6.35847	-0.105052	6.33493	0.0549451	NA	NA	NA	NA	2.03768e-10	0.916335	2.37442e-10	0.956182	NA	NA	NA	NA	3.8023e-07	0.996132	5.36452e-07	0.997026	NA	NA
ARHGAP27	NA	NA	NA	Kidney_Cortex	5.2067e-10	7.73282e-07	-6.21274	Brain_Substantia_nigra	1.3994e-09	2.28178e-06	-6.05555	NA	NA	NA	0	1	1	0	2	NA	NA	-6.35847	-0.105052	-6.18974	-0.0596546	NA	NA	NA	NA	2.03768e-10	0.916335	6.02635e-10	0.952431	NA	NA	NA	NA	3.8023e-07	0.996132	9.2866e-07	0.997077	NA	NA
ARHGAP27	NA	NA	NA	Kidney_Cortex	5.2067e-10	7.73282e-07	-6.21274	Breast_Mammary_Tissue	6.2251e-11	2.40275e-07	6.53823	NA	NA	NA	0	1	1	0	2	NA	NA	-6.35847	-0.105052	6.78972	0.554404	NA	NA	NA	NA	2.03768e-10	0.916335	1.12353e-11	0.579303	NA	NA	NA	NA	3.8023e-07	0.996132	4.92078e-08	0.998717	NA	NA
ARHGAP27	NA	NA	NA	Kidney_Cortex	5.2067e-10	7.73282e-07	-6.21274	Cells_EBV-transformed_lymphocytes	3.96777e-11	1.42349e-07	6.60528	NA	NA	NA	0	1	1	0	2	NA	NA	-6.35847	-0.105052	6.78649	0.219692	NA	NA	NA	NA	2.03768e-10	0.916335	1.14895e-11	0.826111	NA	NA	NA	NA	3.8023e-07	0.996132	4.57013e-08	0.995556	NA	NA
ARHGAP27	NA	NA	NA	Kidney_Cortex	5.2067e-10	7.73282e-07	-6.21274	Colon_Sigmoid	5.39926e-11	2.49184e-07	6.55949	NA	NA	NA	0	1	1	0	2	NA	NA	-6.35847	-0.105052	6.81125	0.553721	NA	NA	NA	NA	2.03768e-10	0.916335	9.67569e-12	0.57977	NA	NA	NA	NA	3.8023e-07	0.996132	4.5831e-08	0.99906	NA	NA
ARHGAP27	NA	NA	NA	Kidney_Cortex	5.2067e-10	7.73282e-07	-6.21274	Colon_Transverse	2.66355e-11	1.22021e-07	6.66407	NA	NA	NA	0	1	1	0	2	NA	NA	-6.35847	-0.105052	6.90701	0.504353	NA	NA	NA	NA	2.03768e-10	0.916335	4.94979e-12	0.614013	NA	NA	NA	NA	3.8023e-07	0.996132	2.32753e-08	0.998427	NA	NA
ARHGAP27	NA	NA	NA	Kidney_Cortex	5.2067e-10	7.73282e-07	-6.21274	Esophagus_Gastroesophageal_Junction	5.6382e-10	1.63554e-06	6.20023	NA	NA	NA	0	1	1	0	2	NA	NA	-6.35847	-0.105052	6.33493	0.0549451	NA	NA	NA	NA	2.03768e-10	0.916335	2.37442e-10	0.956182	NA	NA	NA	NA	3.8023e-07	0.996132	7.77052e-07	0.998044	NA	NA
ARHGAP27	NA	NA	NA	Kidney_Cortex	5.2067e-10	7.73282e-07	-6.21274	Esophagus_Mucosa	7.63712e-11	1.47035e-07	6.50758	NA	NA	NA	0	1	1	0	2	NA	NA	-6.35847	-0.105052	6.75501	0.538757	NA	NA	NA	NA	2.03768e-10	0.916335	1.42823e-11	0.590054	NA	NA	NA	NA	3.8023e-07	0.996132	2.8237e-08	0.992867	NA	NA
ARHGAP27	NA	NA	NA	Kidney_Cortex	5.2067e-10	7.73282e-07	-6.21274	Esophagus_Muscularis	5.6382e-10	1.48289e-06	6.20023	NA	NA	NA	0	1	1	0	2	NA	NA	-6.35847	-0.105052	6.33493	0.0549451	NA	NA	NA	NA	2.03768e-10	0.916335	2.37442e-10	0.956182	NA	NA	NA	NA	3.8023e-07	0.996132	5.9165e-07	0.999588	NA	NA
ARHGAP27	NA	NA	NA	Kidney_Cortex	5.2067e-10	7.73282e-07	-6.21274	Heart_Atrial_Appendage	1.37036e-10	5.54076e-07	6.41915	NA	NA	NA	0	1	1	0	2	NA	NA	-6.35847	-0.105052	6.67751	0.596265	NA	NA	NA	NA	2.03768e-10	0.916335	2.43032e-11	0.550998	NA	NA	NA	NA	3.8023e-07	0.996132	1.17737e-07	0.998926	NA	NA
ARHGAP27	NA	NA	NA	Kidney_Cortex	5.2067e-10	7.73282e-07	-6.21274	Heart_Left_Ventricle	8.17047e-11	2.3196e-07	6.49743	NA	NA	NA	0	1	1	0	2	NA	NA	-6.35847	-0.105052	6.75226	0.57325	NA	NA	NA	NA	2.03768e-10	0.916335	1.45556e-11	0.566475	NA	NA	NA	NA	3.8023e-07	0.996132	4.24423e-08	0.998169	NA	NA
ARHGAP27	NA	NA	NA	Kidney_Cortex	5.2067e-10	7.73282e-07	-6.21274	Kidney_Cortex	1.13398e-09	2.07077e-06	-6.08931	NA	NA	NA	0	1	1	0	2	NA	NA	-6.35847	-0.105052	-6.22696	-0.0956113	NA	NA	NA	NA	2.03768e-10	0.916335	4.75585e-10	0.923829	NA	NA	NA	NA	3.8023e-07	0.996132	8.92578e-07	0.996956	NA	NA
ARHGAP27	NA	NA	NA	Kidney_Cortex	5.2067e-10	7.73282e-07	-6.21274	Liver	2.68013e-10	7.82522e-07	6.31623	NA	NA	NA	0	1	1	0	2	NA	NA	-6.35847	-0.105052	6.45615	0.0565149	NA	NA	NA	NA	2.03768e-10	0.916335	1.074e-10	0.954932	NA	NA	NA	NA	3.8023e-07	0.996132	3.22109e-07	0.998503	NA	NA
ARHGAP27	NA	NA	NA	Kidney_Cortex	5.2067e-10	7.73282e-07	-6.21274	Lung	2.8258e-11	7.56053e-08	6.65537	NA	NA	NA	0	1	1	0	2	NA	NA	-6.35847	-0.105052	6.89405	0.485778	NA	NA	NA	NA	2.03768e-10	0.916335	5.42255e-12	0.627124	NA	NA	NA	NA	3.8023e-07	0.996132	1.76134e-08	0.998673	NA	NA
ARHGAP27	NA	NA	NA	Kidney_Cortex	5.2067e-10	7.73282e-07	-6.21274	Minor_Salivary_Gland	2.78113e-11	1.00562e-07	6.65772	NA	NA	NA	0	1	1	0	2	NA	NA	-6.35847	-0.105052	6.88526	0.428006	NA	NA	NA	NA	2.03768e-10	0.916335	5.76832e-12	0.668647	NA	NA	NA	NA	3.8023e-07	0.996132	2.44849e-08	0.996919	NA	NA
ARHGAP27	NA	NA	NA	Kidney_Cortex	5.2067e-10	7.73282e-07	-6.21274	Muscle_Skeletal	2.68013e-10	6.72981e-07	-6.31623	NA	NA	NA	0	1	1	0	2	NA	NA	-6.35847	-0.105052	-6.45615	-0.0565149	NA	NA	NA	NA	2.03768e-10	0.916335	1.074e-10	0.954932	NA	NA	NA	NA	3.8023e-07	0.996132	2.76621e-07	0.998434	NA	NA
ARHGAP27	NA	NA	NA	Kidney_Cortex	5.2067e-10	7.73282e-07	-6.21274	Nerve_Tibial	2.51791e-10	8.2155e-07	6.32588	NA	NA	NA	0	1	1	0	2	NA	NA	-6.35847	-0.105052	6.59223	0.63744	NA	NA	NA	NA	2.03768e-10	0.916335	4.33282e-11	0.523838	NA	NA	NA	NA	3.8023e-07	0.996132	1.7741e-07	0.999067	NA	NA
ARHGAP27	NA	NA	NA	Kidney_Cortex	5.2067e-10	7.73282e-07	-6.21274	Ovary	2.17663e-06	0.00166607	4.73629	NA	NA	NA	0	1	1	0	2	NA	NA	-6.35847	-0.105052	5.01032	0.820597	NA	NA	NA	NA	2.03768e-10	0.916335	5.43409e-07	0.411876	NA	NA	NA	NA	3.8023e-07	0.996132	0.000565864	0.996773	NA	NA
ARHGAP27	NA	NA	NA	Kidney_Cortex	5.2067e-10	7.73282e-07	-6.21274	Pancreas	3.98854e-11	2.3649e-07	6.6045	NA	NA	NA	0	1	1	0	2	NA	NA	-6.35847	-0.105052	6.85624	0.544296	NA	NA	NA	NA	2.03768e-10	0.916335	7.0698e-12	0.586238	NA	NA	NA	NA	3.8023e-07	0.996132	4.30886e-08	0.995944	NA	NA
ARHGAP27	NA	NA	NA	Kidney_Cortex	5.2067e-10	7.73282e-07	-6.21274	Pituitary	4.46854e-11	1.83864e-07	6.58765	NA	NA	NA	0	1	1	0	2	NA	NA	-6.35847	-0.105052	6.83418	0.538617	NA	NA	NA	NA	2.03768e-10	0.916335	8.2476e-12	0.590151	NA	NA	NA	NA	3.8023e-07	0.996132	3.98571e-08	0.998633	NA	NA
ARHGAP27	NA	NA	NA	Kidney_Cortex	5.2067e-10	7.73282e-07	-6.21274	Prostate	9.71407e-11	4.48498e-07	6.47134	NA	NA	NA	0	1	1	0	2	NA	NA	-6.35847	-0.105052	6.70834	0.494697	NA	NA	NA	NA	2.03768e-10	0.916335	1.96852e-11	0.620814	NA	NA	NA	NA	3.8023e-07	0.996132	1.09063e-07	0.997196	NA	NA
ARHGAP27	NA	NA	NA	Kidney_Cortex	5.2067e-10	7.73282e-07	-6.21274	Skin_Not_Sun_Exposed_Suprapubic	3.16003e-11	1.04483e-07	6.63891	NA	NA	NA	0	1	1	0	2	NA	NA	-6.35847	-0.105052	6.88285	0.511093	NA	NA	NA	NA	2.03768e-10	0.916335	5.86687e-12	0.609286	NA	NA	NA	NA	3.8023e-07	0.996132	2.84216e-08	0.997342	NA	NA
ARHGAP27	NA	NA	NA	Kidney_Cortex	5.2067e-10	7.73282e-07	-6.21274	Skin_Sun_Exposed_Lower_leg	2.33575e-11	6.48638e-08	-6.68333	NA	NA	NA	0	1	1	0	2	NA	NA	-6.35847	-0.105052	-6.86705	-0.223969	NA	NA	NA	NA	2.03768e-10	0.916335	6.55436e-12	0.822782	NA	NA	NA	NA	3.8023e-07	0.996132	1.90921e-08	0.996981	NA	NA
ARHGAP27	NA	NA	NA	Kidney_Cortex	5.2067e-10	7.73282e-07	-6.21274	Small_Intestine_Terminal_Ileum	1.16827e-11	3.52876e-08	6.78408	NA	NA	NA	0	1	1	0	2	NA	NA	-6.35847	-0.105052	7.02702	0.493579	NA	NA	NA	NA	2.03768e-10	0.916335	2.10986e-12	0.621603	NA	NA	NA	NA	3.8023e-07	0.996132	6.73745e-09	0.996077	NA	NA
ARHGAP27	NA	NA	NA	Kidney_Cortex	5.2067e-10	7.73282e-07	-6.21274	Spleen	3.25087e-12	2.00539e-08	-6.96643	NA	NA	NA	0	1	1	0	2	NA	NA	-6.35847	-0.105052	-7.19632	-0.410137	NA	NA	NA	NA	2.03768e-10	0.916335	6.18574e-13	0.681706	NA	NA	NA	NA	3.8023e-07	0.996132	3.91718e-09	0.997662	NA	NA
ARHGAP27	NA	NA	NA	Kidney_Cortex	5.2067e-10	7.73282e-07	-6.21274	Stomach	5.6382e-10	1.57813e-06	6.20023	NA	NA	NA	0	1	1	0	2	NA	NA	-6.35847	-0.105052	6.33493	0.0549451	NA	NA	NA	NA	2.03768e-10	0.916335	2.37442e-10	0.956182	NA	NA	NA	NA	3.8023e-07	0.996132	6.21536e-07	0.999089	NA	NA
ARHGAP27	NA	NA	NA	Kidney_Cortex	5.2067e-10	7.73282e-07	-6.21274	Testis	2.60339e-11	1.75052e-07	6.66742	NA	NA	NA	0	1	1	0	2	NA	NA	-6.35847	-0.105052	6.89694	0.436233	NA	NA	NA	NA	2.03768e-10	0.916335	5.31332e-12	0.662667	NA	NA	NA	NA	3.8023e-07	0.996132	3.65981e-08	0.998688	NA	NA
ARHGAP27	NA	NA	NA	Kidney_Cortex	5.2067e-10	7.73282e-07	-6.21274	Thyroid	1.37837e-10	3.26572e-07	6.41826	NA	NA	NA	0	1	1	0	2	NA	NA	-6.35847	-0.105052	6.67572	0.592224	NA	NA	NA	NA	2.03768e-10	0.916335	2.46027e-11	0.5537	NA	NA	NA	NA	3.8023e-07	0.996132	6.90862e-08	0.996082	NA	NA
ARHGAP27	NA	NA	NA	Kidney_Cortex	5.2067e-10	7.73282e-07	-6.21274	Uterus	2.68013e-10	1.00659e-06	-6.31623	NA	NA	NA	0	1	1	0	2	NA	NA	-6.35847	-0.105052	-6.45615	-0.0565149	NA	NA	NA	NA	2.03768e-10	0.916335	1.074e-10	0.954932	NA	NA	NA	NA	3.8023e-07	0.996132	4.1423e-07	0.998249	NA	NA
ARHGAP27	NA	NA	NA	Kidney_Cortex	5.2067e-10	7.73282e-07	-6.21274	Vagina	2.72601e-10	1.27727e-06	6.31361	NA	NA	NA	0	1	1	0	2	NA	NA	-6.35847	-0.105052	6.58829	0.676925	NA	NA	NA	NA	2.03768e-10	0.916335	4.44933e-11	0.498454	NA	NA	NA	NA	3.8023e-07	0.996132	4.28189e-07	0.995089	NA	NA
ARHGAP27	NA	NA	NA	Kidney_Cortex	5.2067e-10	7.73282e-07	-6.21274	Whole_Blood	1.13398e-09	1.93456e-06	-6.08931	NA	NA	NA	0	1	1	0	2	NA	NA	-6.35847	-0.105052	-6.22696	-0.0956113	NA	NA	NA	NA	2.03768e-10	0.916335	4.75585e-10	0.923829	NA	NA	NA	NA	3.8023e-07	0.996132	7.15499e-07	0.995826	NA	NA
ARHGAP27	NA	NA	NA	Kidney_Cortex	5.2067e-10	7.73282e-07	-6.21274	smultixcan	9.81652e-11	2.60787e-07	1.39341	NA	NA	NA	0	1	1	0	2	NA	NA	-6.35847	-0.105052	1.5	0.367587	NA	NA	NA	NA	2.03768e-10	0.916335	2.18449e-11	0.650312	NA	NA	NA	NA	3.8023e-07	0.996132	6.05703e-08	0.999267	NA	NA
ARHGAP27	NA	NA	NA	Lung	5.78318e-10	1.84729e-06	-6.19623	Adipose_Subcutaneous	4.24571e-11	1.30162e-07	6.59524	NA	NA	NA	0	1	1	0	2	NA	NA	-6.34246	-0.105052	6.84338	0.534087	NA	NA	NA	NA	2.26123e-10	0.916335	7.73485e-12	0.593281	NA	NA	NA	NA	7.44059e-07	0.999383	3.82621e-08	0.998569	NA	NA
ARHGAP27	NA	NA	NA	Lung	5.78318e-10	1.84729e-06	-6.19623	Adipose_Visceral_Omentum	2.68013e-10	6.25523e-07	6.31623	NA	NA	NA	0	1	1	0	2	NA	NA	-6.34246	-0.105052	6.45615	0.0565149	NA	NA	NA	NA	2.26123e-10	0.916335	1.074e-10	0.954932	NA	NA	NA	NA	7.44059e-07	0.999383	2.49562e-07	0.998949	NA	NA
ARHGAP27	NA	NA	NA	Lung	5.78318e-10	1.84729e-06	-6.19623	Adrenal_Gland	1.3994e-09	2.84048e-06	-6.05555	NA	NA	NA	0	1	1	0	2	NA	NA	-6.34246	-0.105052	-6.18974	-0.0596546	NA	NA	NA	NA	2.26123e-10	0.916335	6.02635e-10	0.952431	NA	NA	NA	NA	7.44059e-07	0.999383	1.25537e-06	0.998146	NA	NA
ARHGAP27	NA	NA	NA	Lung	5.78318e-10	1.84729e-06	-6.19623	Artery_Aorta	1.28766e-11	5.06982e-08	6.77002	NA	NA	NA	0	1	1	0	2	NA	NA	-6.34246	-0.105052	6.99496	0.413163	NA	NA	NA	NA	2.26123e-10	0.916335	2.65342e-12	0.679487	NA	NA	NA	NA	7.44059e-07	0.999383	1.22721e-08	0.998702	NA	NA
ARHGAP27	NA	NA	NA	Lung	5.78318e-10	1.84729e-06	-6.19623	Artery_Coronary	2.68013e-10	7.62156e-07	6.31623	NA	NA	NA	0	1	1	0	2	NA	NA	-6.34246	-0.105052	6.45615	0.0565149	NA	NA	NA	NA	2.26123e-10	0.916335	1.074e-10	0.954932	NA	NA	NA	NA	7.44059e-07	0.999383	2.82035e-07	0.9994	NA	NA
ARHGAP27	NA	NA	NA	Lung	5.78318e-10	1.84729e-06	-6.19623	Artery_Tibial	2.68013e-10	1.22601e-06	-6.31623	NA	NA	NA	0	1	1	0	2	NA	NA	-6.34246	-0.105052	-6.45615	-0.0565149	NA	NA	NA	NA	2.26123e-10	0.916335	1.074e-10	0.954932	NA	NA	NA	NA	7.44059e-07	0.999383	5.23371e-07	0.999177	NA	NA
ARHGAP27	NA	NA	NA	Lung	5.78318e-10	1.84729e-06	-6.19623	Brain_Amygdala	1.13398e-09	2.10603e-06	-6.08931	NA	NA	NA	0	1	1	0	2	NA	NA	-6.34246	-0.105052	-6.22696	-0.0956113	NA	NA	NA	NA	2.26123e-10	0.916335	4.75585e-10	0.923829	NA	NA	NA	NA	7.44059e-07	0.999383	9.08748e-07	0.995479	NA	NA
ARHGAP27	NA	NA	NA	Lung	5.78318e-10	1.84729e-06	-6.19623	Brain_Anterior_cingulate_cortex_BA24	4.08653e-06	0.00312859	4.60693	NA	NA	NA	0	1	1	0	2	NA	NA	-6.34246	-0.105052	4.87885	0.82293	NA	NA	NA	NA	2.26123e-10	0.916335	1.06707e-06	0.410548	NA	NA	NA	NA	7.44059e-07	0.999383	0.00128285	0.992489	NA	NA
ARHGAP27	NA	NA	NA	Lung	5.78318e-10	1.84729e-06	-6.19623	Brain_Caudate_basal_ganglia	2.68013e-10	8.30104e-07	-6.31623	NA	NA	NA	0	1	1	0	2	NA	NA	-6.34246	-0.105052	-6.45615	-0.0565149	NA	NA	NA	NA	2.26123e-10	0.916335	1.074e-10	0.954932	NA	NA	NA	NA	7.44059e-07	0.999383	3.03872e-07	0.999514	NA	NA
ARHGAP27	NA	NA	NA	Lung	5.78318e-10	1.84729e-06	-6.19623	Brain_Cerebellar_Hemisphere	5.6382e-10	1.92858e-06	6.20023	NA	NA	NA	0	1	1	0	2	NA	NA	-6.34246	-0.105052	6.33493	0.0549451	NA	NA	NA	NA	2.26123e-10	0.916335	2.37442e-10	0.956182	NA	NA	NA	NA	7.44059e-07	0.999383	8.34476e-07	0.997418	NA	NA
ARHGAP27	NA	NA	NA	Lung	5.78318e-10	1.84729e-06	-6.19623	Brain_Cerebellum	5.6382e-10	1.7925e-06	6.20023	NA	NA	NA	0	1	1	0	2	NA	NA	-6.34246	-0.105052	6.33493	0.0549451	NA	NA	NA	NA	2.26123e-10	0.916335	2.37442e-10	0.956182	NA	NA	NA	NA	7.44059e-07	0.999383	7.7501e-07	0.998287	NA	NA
ARHGAP27	NA	NA	NA	Lung	5.78318e-10	1.84729e-06	-6.19623	Brain_Cortex	5.69569e-11	3.10176e-07	6.55151	NA	NA	NA	0	1	1	0	2	NA	NA	-6.34246	-0.105052	6.78912	0.490217	NA	NA	NA	NA	2.26123e-10	0.916335	1.12823e-11	0.62398	NA	NA	NA	NA	7.44059e-07	0.999383	5.25569e-08	0.997644	NA	NA
ARHGAP27	NA	NA	NA	Lung	5.78318e-10	1.84729e-06	-6.19623	Brain_Frontal_Cortex_BA9	2.68013e-10	1.3139e-06	6.31623	NA	NA	NA	0	1	1	0	2	NA	NA	-6.34246	-0.105052	6.45615	0.0565149	NA	NA	NA	NA	2.26123e-10	0.916335	1.074e-10	0.954932	NA	NA	NA	NA	7.44059e-07	0.999383	4.43044e-07	0.998924	NA	NA
ARHGAP27	NA	NA	NA	Lung	5.78318e-10	1.84729e-06	-6.19623	Brain_Hippocampus	6.15807e-06	0.00441247	-4.52089	NA	NA	NA	0	1	1	0	2	NA	NA	-6.34246	-0.105052	-4.78918	-0.815287	NA	NA	NA	NA	2.26123e-10	0.916335	1.67467e-06	0.414908	NA	NA	NA	NA	7.44059e-07	0.999383	0.00164529	0.997243	NA	NA
ARHGAP27	NA	NA	NA	Lung	5.78318e-10	1.84729e-06	-6.19623	Brain_Hypothalamus	5.6382e-10	1.45948e-06	6.20023	NA	NA	NA	0	1	1	0	2	NA	NA	-6.34246	-0.105052	6.33493	0.0549451	NA	NA	NA	NA	2.26123e-10	0.916335	2.37442e-10	0.956182	NA	NA	NA	NA	7.44059e-07	0.999383	6.32017e-07	0.998201	NA	NA
ARHGAP27	NA	NA	NA	Lung	5.78318e-10	1.84729e-06	-6.19623	Brain_Nucleus_accumbens_basal_ganglia	1.21684e-09	2.56821e-06	6.07801	NA	NA	NA	0	1	1	0	2	NA	NA	-6.34246	-0.105052	6.21905	0.11146	NA	NA	NA	NA	2.26123e-10	0.916335	5.00168e-10	0.911252	NA	NA	NA	NA	7.44059e-07	0.999383	1.20323e-06	0.996742	NA	NA
ARHGAP27	NA	NA	NA	Lung	5.78318e-10	1.84729e-06	-6.19623	Brain_Putamen_basal_ganglia	5.6382e-10	1.23911e-06	6.20023	NA	NA	NA	0	1	1	0	2	NA	NA	-6.34246	-0.105052	6.33493	0.0549451	NA	NA	NA	NA	2.26123e-10	0.916335	2.37442e-10	0.956182	NA	NA	NA	NA	7.44059e-07	0.999383	5.36452e-07	0.997026	NA	NA
ARHGAP27	NA	NA	NA	Lung	5.78318e-10	1.84729e-06	-6.19623	Brain_Substantia_nigra	1.3994e-09	2.28178e-06	-6.05555	NA	NA	NA	0	1	1	0	2	NA	NA	-6.34246	-0.105052	-6.18974	-0.0596546	NA	NA	NA	NA	2.26123e-10	0.916335	6.02635e-10	0.952431	NA	NA	NA	NA	7.44059e-07	0.999383	9.2866e-07	0.997077	NA	NA
ARHGAP27	NA	NA	NA	Lung	5.78318e-10	1.84729e-06	-6.19623	Breast_Mammary_Tissue	6.2251e-11	2.40275e-07	6.53823	NA	NA	NA	0	1	1	0	2	NA	NA	-6.34246	-0.105052	6.78972	0.554404	NA	NA	NA	NA	2.26123e-10	0.916335	1.12353e-11	0.579303	NA	NA	NA	NA	7.44059e-07	0.999383	4.92078e-08	0.998717	NA	NA
ARHGAP27	NA	NA	NA	Lung	5.78318e-10	1.84729e-06	-6.19623	Cells_EBV-transformed_lymphocytes	3.96777e-11	1.42349e-07	6.60528	NA	NA	NA	0	1	1	0	2	NA	NA	-6.34246	-0.105052	6.78649	0.219692	NA	NA	NA	NA	2.26123e-10	0.916335	1.14895e-11	0.826111	NA	NA	NA	NA	7.44059e-07	0.999383	4.57013e-08	0.995556	NA	NA
ARHGAP27	NA	NA	NA	Lung	5.78318e-10	1.84729e-06	-6.19623	Colon_Sigmoid	5.39926e-11	2.49184e-07	6.55949	NA	NA	NA	0	1	1	0	2	NA	NA	-6.34246	-0.105052	6.81125	0.553721	NA	NA	NA	NA	2.26123e-10	0.916335	9.67569e-12	0.57977	NA	NA	NA	NA	7.44059e-07	0.999383	4.5831e-08	0.99906	NA	NA
ARHGAP27	NA	NA	NA	Lung	5.78318e-10	1.84729e-06	-6.19623	Colon_Transverse	2.66355e-11	1.22021e-07	6.66407	NA	NA	NA	0	1	1	0	2	NA	NA	-6.34246	-0.105052	6.90701	0.504353	NA	NA	NA	NA	2.26123e-10	0.916335	4.94979e-12	0.614013	NA	NA	NA	NA	7.44059e-07	0.999383	2.32753e-08	0.998427	NA	NA
ARHGAP27	NA	NA	NA	Lung	5.78318e-10	1.84729e-06	-6.19623	Esophagus_Gastroesophageal_Junction	5.6382e-10	1.63554e-06	6.20023	NA	NA	NA	0	1	1	0	2	NA	NA	-6.34246	-0.105052	6.33493	0.0549451	NA	NA	NA	NA	2.26123e-10	0.916335	2.37442e-10	0.956182	NA	NA	NA	NA	7.44059e-07	0.999383	7.77052e-07	0.998044	NA	NA
ARHGAP27	NA	NA	NA	Lung	5.78318e-10	1.84729e-06	-6.19623	Esophagus_Mucosa	7.63712e-11	1.47035e-07	6.50758	NA	NA	NA	0	1	1	0	2	NA	NA	-6.34246	-0.105052	6.75501	0.538757	NA	NA	NA	NA	2.26123e-10	0.916335	1.42823e-11	0.590054	NA	NA	NA	NA	7.44059e-07	0.999383	2.8237e-08	0.992867	NA	NA
ARHGAP27	NA	NA	NA	Lung	5.78318e-10	1.84729e-06	-6.19623	Esophagus_Muscularis	5.6382e-10	1.48289e-06	6.20023	NA	NA	NA	0	1	1	0	2	NA	NA	-6.34246	-0.105052	6.33493	0.0549451	NA	NA	NA	NA	2.26123e-10	0.916335	2.37442e-10	0.956182	NA	NA	NA	NA	7.44059e-07	0.999383	5.9165e-07	0.999588	NA	NA
ARHGAP27	NA	NA	NA	Lung	5.78318e-10	1.84729e-06	-6.19623	Heart_Atrial_Appendage	1.37036e-10	5.54076e-07	6.41915	NA	NA	NA	0	1	1	0	2	NA	NA	-6.34246	-0.105052	6.67751	0.596265	NA	NA	NA	NA	2.26123e-10	0.916335	2.43032e-11	0.550998	NA	NA	NA	NA	7.44059e-07	0.999383	1.17737e-07	0.998926	NA	NA
ARHGAP27	NA	NA	NA	Lung	5.78318e-10	1.84729e-06	-6.19623	Heart_Left_Ventricle	8.17047e-11	2.3196e-07	6.49743	NA	NA	NA	0	1	1	0	2	NA	NA	-6.34246	-0.105052	6.75226	0.57325	NA	NA	NA	NA	2.26123e-10	0.916335	1.45556e-11	0.566475	NA	NA	NA	NA	7.44059e-07	0.999383	4.24423e-08	0.998169	NA	NA
ARHGAP27	NA	NA	NA	Lung	5.78318e-10	1.84729e-06	-6.19623	Kidney_Cortex	1.13398e-09	2.07077e-06	-6.08931	NA	NA	NA	0	1	1	0	2	NA	NA	-6.34246	-0.105052	-6.22696	-0.0956113	NA	NA	NA	NA	2.26123e-10	0.916335	4.75585e-10	0.923829	NA	NA	NA	NA	7.44059e-07	0.999383	8.92578e-07	0.996956	NA	NA
ARHGAP27	NA	NA	NA	Lung	5.78318e-10	1.84729e-06	-6.19623	Liver	2.68013e-10	7.82522e-07	6.31623	NA	NA	NA	0	1	1	0	2	NA	NA	-6.34246	-0.105052	6.45615	0.0565149	NA	NA	NA	NA	2.26123e-10	0.916335	1.074e-10	0.954932	NA	NA	NA	NA	7.44059e-07	0.999383	3.22109e-07	0.998503	NA	NA
ARHGAP27	NA	NA	NA	Lung	5.78318e-10	1.84729e-06	-6.19623	Lung	2.8258e-11	7.56053e-08	6.65537	NA	NA	NA	0	1	1	0	2	NA	NA	-6.34246	-0.105052	6.89405	0.485778	NA	NA	NA	NA	2.26123e-10	0.916335	5.42255e-12	0.627124	NA	NA	NA	NA	7.44059e-07	0.999383	1.76134e-08	0.998673	NA	NA
ARHGAP27	NA	NA	NA	Lung	5.78318e-10	1.84729e-06	-6.19623	Minor_Salivary_Gland	2.78113e-11	1.00562e-07	6.65772	NA	NA	NA	0	1	1	0	2	NA	NA	-6.34246	-0.105052	6.88526	0.428006	NA	NA	NA	NA	2.26123e-10	0.916335	5.76832e-12	0.668647	NA	NA	NA	NA	7.44059e-07	0.999383	2.44849e-08	0.996919	NA	NA
ARHGAP27	NA	NA	NA	Lung	5.78318e-10	1.84729e-06	-6.19623	Muscle_Skeletal	2.68013e-10	6.72981e-07	-6.31623	NA	NA	NA	0	1	1	0	2	NA	NA	-6.34246	-0.105052	-6.45615	-0.0565149	NA	NA	NA	NA	2.26123e-10	0.916335	1.074e-10	0.954932	NA	NA	NA	NA	7.44059e-07	0.999383	2.76621e-07	0.998434	NA	NA
ARHGAP27	NA	NA	NA	Lung	5.78318e-10	1.84729e-06	-6.19623	Nerve_Tibial	2.51791e-10	8.2155e-07	6.32588	NA	NA	NA	0	1	1	0	2	NA	NA	-6.34246	-0.105052	6.59223	0.63744	NA	NA	NA	NA	2.26123e-10	0.916335	4.33282e-11	0.523838	NA	NA	NA	NA	7.44059e-07	0.999383	1.7741e-07	0.999067	NA	NA
ARHGAP27	NA	NA	NA	Lung	5.78318e-10	1.84729e-06	-6.19623	Ovary	2.17663e-06	0.00166607	4.73629	NA	NA	NA	0	1	1	0	2	NA	NA	-6.34246	-0.105052	5.01032	0.820597	NA	NA	NA	NA	2.26123e-10	0.916335	5.43409e-07	0.411876	NA	NA	NA	NA	7.44059e-07	0.999383	0.000565864	0.996773	NA	NA
ARHGAP27	NA	NA	NA	Lung	5.78318e-10	1.84729e-06	-6.19623	Pancreas	3.98854e-11	2.3649e-07	6.6045	NA	NA	NA	0	1	1	0	2	NA	NA	-6.34246	-0.105052	6.85624	0.544296	NA	NA	NA	NA	2.26123e-10	0.916335	7.0698e-12	0.586238	NA	NA	NA	NA	7.44059e-07	0.999383	4.30886e-08	0.995944	NA	NA
ARHGAP27	NA	NA	NA	Lung	5.78318e-10	1.84729e-06	-6.19623	Pituitary	4.46854e-11	1.83864e-07	6.58765	NA	NA	NA	0	1	1	0	2	NA	NA	-6.34246	-0.105052	6.83418	0.538617	NA	NA	NA	NA	2.26123e-10	0.916335	8.2476e-12	0.590151	NA	NA	NA	NA	7.44059e-07	0.999383	3.98571e-08	0.998633	NA	NA
ARHGAP27	NA	NA	NA	Lung	5.78318e-10	1.84729e-06	-6.19623	Prostate	9.71407e-11	4.48498e-07	6.47134	NA	NA	NA	0	1	1	0	2	NA	NA	-6.34246	-0.105052	6.70834	0.494697	NA	NA	NA	NA	2.26123e-10	0.916335	1.96852e-11	0.620814	NA	NA	NA	NA	7.44059e-07	0.999383	1.09063e-07	0.997196	NA	NA
ARHGAP27	NA	NA	NA	Lung	5.78318e-10	1.84729e-06	-6.19623	Skin_Not_Sun_Exposed_Suprapubic	3.16003e-11	1.04483e-07	6.63891	NA	NA	NA	0	1	1	0	2	NA	NA	-6.34246	-0.105052	6.88285	0.511093	NA	NA	NA	NA	2.26123e-10	0.916335	5.86687e-12	0.609286	NA	NA	NA	NA	7.44059e-07	0.999383	2.84216e-08	0.997342	NA	NA
ARHGAP27	NA	NA	NA	Lung	5.78318e-10	1.84729e-06	-6.19623	Skin_Sun_Exposed_Lower_leg	2.33575e-11	6.48638e-08	-6.68333	NA	NA	NA	0	1	1	0	2	NA	NA	-6.34246	-0.105052	-6.86705	-0.223969	NA	NA	NA	NA	2.26123e-10	0.916335	6.55436e-12	0.822782	NA	NA	NA	NA	7.44059e-07	0.999383	1.90921e-08	0.996981	NA	NA
ARHGAP27	NA	NA	NA	Lung	5.78318e-10	1.84729e-06	-6.19623	Small_Intestine_Terminal_Ileum	1.16827e-11	3.52876e-08	6.78408	NA	NA	NA	0	1	1	0	2	NA	NA	-6.34246	-0.105052	7.02702	0.493579	NA	NA	NA	NA	2.26123e-10	0.916335	2.10986e-12	0.621603	NA	NA	NA	NA	7.44059e-07	0.999383	6.73745e-09	0.996077	NA	NA
ARHGAP27	NA	NA	NA	Lung	5.78318e-10	1.84729e-06	-6.19623	Spleen	3.25087e-12	2.00539e-08	-6.96643	NA	NA	NA	0	1	1	0	2	NA	NA	-6.34246	-0.105052	-7.19632	-0.410137	NA	NA	NA	NA	2.26123e-10	0.916335	6.18574e-13	0.681706	NA	NA	NA	NA	7.44059e-07	0.999383	3.91718e-09	0.997662	NA	NA
ARHGAP27	NA	NA	NA	Lung	5.78318e-10	1.84729e-06	-6.19623	Stomach	5.6382e-10	1.57813e-06	6.20023	NA	NA	NA	0	1	1	0	2	NA	NA	-6.34246	-0.105052	6.33493	0.0549451	NA	NA	NA	NA	2.26123e-10	0.916335	2.37442e-10	0.956182	NA	NA	NA	NA	7.44059e-07	0.999383	6.21536e-07	0.999089	NA	NA
ARHGAP27	NA	NA	NA	Lung	5.78318e-10	1.84729e-06	-6.19623	Testis	2.60339e-11	1.75052e-07	6.66742	NA	NA	NA	0	1	1	0	2	NA	NA	-6.34246	-0.105052	6.89694	0.436233	NA	NA	NA	NA	2.26123e-10	0.916335	5.31332e-12	0.662667	NA	NA	NA	NA	7.44059e-07	0.999383	3.65981e-08	0.998688	NA	NA
ARHGAP27	NA	NA	NA	Lung	5.78318e-10	1.84729e-06	-6.19623	Thyroid	1.37837e-10	3.26572e-07	6.41826	NA	NA	NA	0	1	1	0	2	NA	NA	-6.34246	-0.105052	6.67572	0.592224	NA	NA	NA	NA	2.26123e-10	0.916335	2.46027e-11	0.5537	NA	NA	NA	NA	7.44059e-07	0.999383	6.90862e-08	0.996082	NA	NA
ARHGAP27	NA	NA	NA	Lung	5.78318e-10	1.84729e-06	-6.19623	Uterus	2.68013e-10	1.00659e-06	-6.31623	NA	NA	NA	0	1	1	0	2	NA	NA	-6.34246	-0.105052	-6.45615	-0.0565149	NA	NA	NA	NA	2.26123e-10	0.916335	1.074e-10	0.954932	NA	NA	NA	NA	7.44059e-07	0.999383	4.1423e-07	0.998249	NA	NA
ARHGAP27	NA	NA	NA	Lung	5.78318e-10	1.84729e-06	-6.19623	Vagina	2.72601e-10	1.27727e-06	6.31361	NA	NA	NA	0	1	1	0	2	NA	NA	-6.34246	-0.105052	6.58829	0.676925	NA	NA	NA	NA	2.26123e-10	0.916335	4.44933e-11	0.498454	NA	NA	NA	NA	7.44059e-07	0.999383	4.28189e-07	0.995089	NA	NA
ARHGAP27	NA	NA	NA	Lung	5.78318e-10	1.84729e-06	-6.19623	Whole_Blood	1.13398e-09	1.93456e-06	-6.08931	NA	NA	NA	0	1	1	0	2	NA	NA	-6.34246	-0.105052	-6.22696	-0.0956113	NA	NA	NA	NA	2.26123e-10	0.916335	4.75585e-10	0.923829	NA	NA	NA	NA	7.44059e-07	0.999383	7.15499e-07	0.995826	NA	NA
ARHGAP27	NA	NA	NA	Lung	5.78318e-10	1.84729e-06	-6.19623	smultixcan	9.81652e-11	2.60787e-07	1.39341	NA	NA	NA	0	1	1	0	2	NA	NA	-6.34246	-0.105052	1.5	0.367587	NA	NA	NA	NA	2.26123e-10	0.916335	2.18449e-11	0.650312	NA	NA	NA	NA	7.44059e-07	0.999383	6.05703e-08	0.999267	NA	NA
ARHGAP27	NA	NA	NA	Minor_Salivary_Gland	5.2067e-10	8.43188e-07	6.21274	Adipose_Subcutaneous	4.24571e-11	1.30162e-07	6.59524	NA	NA	NA	0	1	1	0	2	NA	NA	6.35847	0.105052	6.84338	0.534087	NA	NA	NA	NA	2.03768e-10	0.916335	7.73485e-12	0.593281	NA	NA	NA	NA	4.0132e-07	0.996938	3.82621e-08	0.998569	NA	NA
ARHGAP27	NA	NA	NA	Minor_Salivary_Gland	5.2067e-10	8.43188e-07	6.21274	Adipose_Visceral_Omentum	2.68013e-10	6.25523e-07	6.31623	NA	NA	NA	0	1	1	0	2	NA	NA	6.35847	0.105052	6.45615	0.0565149	NA	NA	NA	NA	2.03768e-10	0.916335	1.074e-10	0.954932	NA	NA	NA	NA	4.0132e-07	0.996938	2.49562e-07	0.998949	NA	NA
ARHGAP27	NA	NA	NA	Minor_Salivary_Gland	5.2067e-10	8.43188e-07	6.21274	Adrenal_Gland	1.3994e-09	2.84048e-06	-6.05555	NA	NA	NA	0	1	1	0	2	NA	NA	6.35847	0.105052	-6.18974	-0.0596546	NA	NA	NA	NA	2.03768e-10	0.916335	6.02635e-10	0.952431	NA	NA	NA	NA	4.0132e-07	0.996938	1.25537e-06	0.998146	NA	NA
ARHGAP27	NA	NA	NA	Minor_Salivary_Gland	5.2067e-10	8.43188e-07	6.21274	Artery_Aorta	1.28766e-11	5.06982e-08	6.77002	NA	NA	NA	0	1	1	0	2	NA	NA	6.35847	0.105052	6.99496	0.413163	NA	NA	NA	NA	2.03768e-10	0.916335	2.65342e-12	0.679487	NA	NA	NA	NA	4.0132e-07	0.996938	1.22721e-08	0.998702	NA	NA
ARHGAP27	NA	NA	NA	Minor_Salivary_Gland	5.2067e-10	8.43188e-07	6.21274	Artery_Coronary	2.68013e-10	7.62156e-07	6.31623	NA	NA	NA	0	1	1	0	2	NA	NA	6.35847	0.105052	6.45615	0.0565149	NA	NA	NA	NA	2.03768e-10	0.916335	1.074e-10	0.954932	NA	NA	NA	NA	4.0132e-07	0.996938	2.82035e-07	0.9994	NA	NA
ARHGAP27	NA	NA	NA	Minor_Salivary_Gland	5.2067e-10	8.43188e-07	6.21274	Artery_Tibial	2.68013e-10	1.22601e-06	-6.31623	NA	NA	NA	0	1	1	0	2	NA	NA	6.35847	0.105052	-6.45615	-0.0565149	NA	NA	NA	NA	2.03768e-10	0.916335	1.074e-10	0.954932	NA	NA	NA	NA	4.0132e-07	0.996938	5.23371e-07	0.999177	NA	NA
ARHGAP27	NA	NA	NA	Minor_Salivary_Gland	5.2067e-10	8.43188e-07	6.21274	Brain_Amygdala	1.13398e-09	2.10603e-06	-6.08931	NA	NA	NA	0	1	1	0	2	NA	NA	6.35847	0.105052	-6.22696	-0.0956113	NA	NA	NA	NA	2.03768e-10	0.916335	4.75585e-10	0.923829	NA	NA	NA	NA	4.0132e-07	0.996938	9.08748e-07	0.995479	NA	NA
ARHGAP27	NA	NA	NA	Minor_Salivary_Gland	5.2067e-10	8.43188e-07	6.21274	Brain_Anterior_cingulate_cortex_BA24	4.08653e-06	0.00312859	4.60693	NA	NA	NA	0	1	1	0	2	NA	NA	6.35847	0.105052	4.87885	0.82293	NA	NA	NA	NA	2.03768e-10	0.916335	1.06707e-06	0.410548	NA	NA	NA	NA	4.0132e-07	0.996938	0.00128285	0.992489	NA	NA
ARHGAP27	NA	NA	NA	Minor_Salivary_Gland	5.2067e-10	8.43188e-07	6.21274	Brain_Caudate_basal_ganglia	2.68013e-10	8.30104e-07	-6.31623	NA	NA	NA	0	1	1	0	2	NA	NA	6.35847	0.105052	-6.45615	-0.0565149	NA	NA	NA	NA	2.03768e-10	0.916335	1.074e-10	0.954932	NA	NA	NA	NA	4.0132e-07	0.996938	3.03872e-07	0.999514	NA	NA
ARHGAP27	NA	NA	NA	Minor_Salivary_Gland	5.2067e-10	8.43188e-07	6.21274	Brain_Cerebellar_Hemisphere	5.6382e-10	1.92858e-06	6.20023	NA	NA	NA	0	1	1	0	2	NA	NA	6.35847	0.105052	6.33493	0.0549451	NA	NA	NA	NA	2.03768e-10	0.916335	2.37442e-10	0.956182	NA	NA	NA	NA	4.0132e-07	0.996938	8.34476e-07	0.997418	NA	NA
ARHGAP27	NA	NA	NA	Minor_Salivary_Gland	5.2067e-10	8.43188e-07	6.21274	Brain_Cerebellum	5.6382e-10	1.7925e-06	6.20023	NA	NA	NA	0	1	1	0	2	NA	NA	6.35847	0.105052	6.33493	0.0549451	NA	NA	NA	NA	2.03768e-10	0.916335	2.37442e-10	0.956182	NA	NA	NA	NA	4.0132e-07	0.996938	7.7501e-07	0.998287	NA	NA
ARHGAP27	NA	NA	NA	Minor_Salivary_Gland	5.2067e-10	8.43188e-07	6.21274	Brain_Cortex	5.69569e-11	3.10176e-07	6.55151	NA	NA	NA	0	1	1	0	2	NA	NA	6.35847	0.105052	6.78912	0.490217	NA	NA	NA	NA	2.03768e-10	0.916335	1.12823e-11	0.62398	NA	NA	NA	NA	4.0132e-07	0.996938	5.25569e-08	0.997644	NA	NA
ARHGAP27	NA	NA	NA	Minor_Salivary_Gland	5.2067e-10	8.43188e-07	6.21274	Brain_Frontal_Cortex_BA9	2.68013e-10	1.3139e-06	6.31623	NA	NA	NA	0	1	1	0	2	NA	NA	6.35847	0.105052	6.45615	0.0565149	NA	NA	NA	NA	2.03768e-10	0.916335	1.074e-10	0.954932	NA	NA	NA	NA	4.0132e-07	0.996938	4.43044e-07	0.998924	NA	NA
ARHGAP27	NA	NA	NA	Minor_Salivary_Gland	5.2067e-10	8.43188e-07	6.21274	Brain_Hippocampus	6.15807e-06	0.00441247	-4.52089	NA	NA	NA	0	1	1	0	2	NA	NA	6.35847	0.105052	-4.78918	-0.815287	NA	NA	NA	NA	2.03768e-10	0.916335	1.67467e-06	0.414908	NA	NA	NA	NA	4.0132e-07	0.996938	0.00164529	0.997243	NA	NA
ARHGAP27	NA	NA	NA	Minor_Salivary_Gland	5.2067e-10	8.43188e-07	6.21274	Brain_Hypothalamus	5.6382e-10	1.45948e-06	6.20023	NA	NA	NA	0	1	1	0	2	NA	NA	6.35847	0.105052	6.33493	0.0549451	NA	NA	NA	NA	2.03768e-10	0.916335	2.37442e-10	0.956182	NA	NA	NA	NA	4.0132e-07	0.996938	6.32017e-07	0.998201	NA	NA
ARHGAP27	NA	NA	NA	Minor_Salivary_Gland	5.2067e-10	8.43188e-07	6.21274	Brain_Nucleus_accumbens_basal_ganglia	1.21684e-09	2.56821e-06	6.07801	NA	NA	NA	0	1	1	0	2	NA	NA	6.35847	0.105052	6.21905	0.11146	NA	NA	NA	NA	2.03768e-10	0.916335	5.00168e-10	0.911252	NA	NA	NA	NA	4.0132e-07	0.996938	1.20323e-06	0.996742	NA	NA
ARHGAP27	NA	NA	NA	Minor_Salivary_Gland	5.2067e-10	8.43188e-07	6.21274	Brain_Putamen_basal_ganglia	5.6382e-10	1.23911e-06	6.20023	NA	NA	NA	0	1	1	0	2	NA	NA	6.35847	0.105052	6.33493	0.0549451	NA	NA	NA	NA	2.03768e-10	0.916335	2.37442e-10	0.956182	NA	NA	NA	NA	4.0132e-07	0.996938	5.36452e-07	0.997026	NA	NA
ARHGAP27	NA	NA	NA	Minor_Salivary_Gland	5.2067e-10	8.43188e-07	6.21274	Brain_Substantia_nigra	1.3994e-09	2.28178e-06	-6.05555	NA	NA	NA	0	1	1	0	2	NA	NA	6.35847	0.105052	-6.18974	-0.0596546	NA	NA	NA	NA	2.03768e-10	0.916335	6.02635e-10	0.952431	NA	NA	NA	NA	4.0132e-07	0.996938	9.2866e-07	0.997077	NA	NA
ARHGAP27	NA	NA	NA	Minor_Salivary_Gland	5.2067e-10	8.43188e-07	6.21274	Breast_Mammary_Tissue	6.2251e-11	2.40275e-07	6.53823	NA	NA	NA	0	1	1	0	2	NA	NA	6.35847	0.105052	6.78972	0.554404	NA	NA	NA	NA	2.03768e-10	0.916335	1.12353e-11	0.579303	NA	NA	NA	NA	4.0132e-07	0.996938	4.92078e-08	0.998717	NA	NA
ARHGAP27	NA	NA	NA	Minor_Salivary_Gland	5.2067e-10	8.43188e-07	6.21274	Cells_EBV-transformed_lymphocytes	3.96777e-11	1.42349e-07	6.60528	NA	NA	NA	0	1	1	0	2	NA	NA	6.35847	0.105052	6.78649	0.219692	NA	NA	NA	NA	2.03768e-10	0.916335	1.14895e-11	0.826111	NA	NA	NA	NA	4.0132e-07	0.996938	4.57013e-08	0.995556	NA	NA
ARHGAP27	NA	NA	NA	Minor_Salivary_Gland	5.2067e-10	8.43188e-07	6.21274	Colon_Sigmoid	5.39926e-11	2.49184e-07	6.55949	NA	NA	NA	0	1	1	0	2	NA	NA	6.35847	0.105052	6.81125	0.553721	NA	NA	NA	NA	2.03768e-10	0.916335	9.67569e-12	0.57977	NA	NA	NA	NA	4.0132e-07	0.996938	4.5831e-08	0.99906	NA	NA
ARHGAP27	NA	NA	NA	Minor_Salivary_Gland	5.2067e-10	8.43188e-07	6.21274	Colon_Transverse	2.66355e-11	1.22021e-07	6.66407	NA	NA	NA	0	1	1	0	2	NA	NA	6.35847	0.105052	6.90701	0.504353	NA	NA	NA	NA	2.03768e-10	0.916335	4.94979e-12	0.614013	NA	NA	NA	NA	4.0132e-07	0.996938	2.32753e-08	0.998427	NA	NA
ARHGAP27	NA	NA	NA	Minor_Salivary_Gland	5.2067e-10	8.43188e-07	6.21274	Esophagus_Gastroesophageal_Junction	5.6382e-10	1.63554e-06	6.20023	NA	NA	NA	0	1	1	0	2	NA	NA	6.35847	0.105052	6.33493	0.0549451	NA	NA	NA	NA	2.03768e-10	0.916335	2.37442e-10	0.956182	NA	NA	NA	NA	4.0132e-07	0.996938	7.77052e-07	0.998044	NA	NA
ARHGAP27	NA	NA	NA	Minor_Salivary_Gland	5.2067e-10	8.43188e-07	6.21274	Esophagus_Mucosa	7.63712e-11	1.47035e-07	6.50758	NA	NA	NA	0	1	1	0	2	NA	NA	6.35847	0.105052	6.75501	0.538757	NA	NA	NA	NA	2.03768e-10	0.916335	1.42823e-11	0.590054	NA	NA	NA	NA	4.0132e-07	0.996938	2.8237e-08	0.992867	NA	NA
ARHGAP27	NA	NA	NA	Minor_Salivary_Gland	5.2067e-10	8.43188e-07	6.21274	Esophagus_Muscularis	5.6382e-10	1.48289e-06	6.20023	NA	NA	NA	0	1	1	0	2	NA	NA	6.35847	0.105052	6.33493	0.0549451	NA	NA	NA	NA	2.03768e-10	0.916335	2.37442e-10	0.956182	NA	NA	NA	NA	4.0132e-07	0.996938	5.9165e-07	0.999588	NA	NA
ARHGAP27	NA	NA	NA	Minor_Salivary_Gland	5.2067e-10	8.43188e-07	6.21274	Heart_Atrial_Appendage	1.37036e-10	5.54076e-07	6.41915	NA	NA	NA	0	1	1	0	2	NA	NA	6.35847	0.105052	6.67751	0.596265	NA	NA	NA	NA	2.03768e-10	0.916335	2.43032e-11	0.550998	NA	NA	NA	NA	4.0132e-07	0.996938	1.17737e-07	0.998926	NA	NA
ARHGAP27	NA	NA	NA	Minor_Salivary_Gland	5.2067e-10	8.43188e-07	6.21274	Heart_Left_Ventricle	8.17047e-11	2.3196e-07	6.49743	NA	NA	NA	0	1	1	0	2	NA	NA	6.35847	0.105052	6.75226	0.57325	NA	NA	NA	NA	2.03768e-10	0.916335	1.45556e-11	0.566475	NA	NA	NA	NA	4.0132e-07	0.996938	4.24423e-08	0.998169	NA	NA
ARHGAP27	NA	NA	NA	Minor_Salivary_Gland	5.2067e-10	8.43188e-07	6.21274	Kidney_Cortex	1.13398e-09	2.07077e-06	-6.08931	NA	NA	NA	0	1	1	0	2	NA	NA	6.35847	0.105052	-6.22696	-0.0956113	NA	NA	NA	NA	2.03768e-10	0.916335	4.75585e-10	0.923829	NA	NA	NA	NA	4.0132e-07	0.996938	8.92578e-07	0.996956	NA	NA
ARHGAP27	NA	NA	NA	Minor_Salivary_Gland	5.2067e-10	8.43188e-07	6.21274	Liver	2.68013e-10	7.82522e-07	6.31623	NA	NA	NA	0	1	1	0	2	NA	NA	6.35847	0.105052	6.45615	0.0565149	NA	NA	NA	NA	2.03768e-10	0.916335	1.074e-10	0.954932	NA	NA	NA	NA	4.0132e-07	0.996938	3.22109e-07	0.998503	NA	NA
ARHGAP27	NA	NA	NA	Minor_Salivary_Gland	5.2067e-10	8.43188e-07	6.21274	Lung	2.8258e-11	7.56053e-08	6.65537	NA	NA	NA	0	1	1	0	2	NA	NA	6.35847	0.105052	6.89405	0.485778	NA	NA	NA	NA	2.03768e-10	0.916335	5.42255e-12	0.627124	NA	NA	NA	NA	4.0132e-07	0.996938	1.76134e-08	0.998673	NA	NA
ARHGAP27	NA	NA	NA	Minor_Salivary_Gland	5.2067e-10	8.43188e-07	6.21274	Minor_Salivary_Gland	2.78113e-11	1.00562e-07	6.65772	NA	NA	NA	0	1	1	0	2	NA	NA	6.35847	0.105052	6.88526	0.428006	NA	NA	NA	NA	2.03768e-10	0.916335	5.76832e-12	0.668647	NA	NA	NA	NA	4.0132e-07	0.996938	2.44849e-08	0.996919	NA	NA
ARHGAP27	NA	NA	NA	Minor_Salivary_Gland	5.2067e-10	8.43188e-07	6.21274	Muscle_Skeletal	2.68013e-10	6.72981e-07	-6.31623	NA	NA	NA	0	1	1	0	2	NA	NA	6.35847	0.105052	-6.45615	-0.0565149	NA	NA	NA	NA	2.03768e-10	0.916335	1.074e-10	0.954932	NA	NA	NA	NA	4.0132e-07	0.996938	2.76621e-07	0.998434	NA	NA
ARHGAP27	NA	NA	NA	Minor_Salivary_Gland	5.2067e-10	8.43188e-07	6.21274	Nerve_Tibial	2.51791e-10	8.2155e-07	6.32588	NA	NA	NA	0	1	1	0	2	NA	NA	6.35847	0.105052	6.59223	0.63744	NA	NA	NA	NA	2.03768e-10	0.916335	4.33282e-11	0.523838	NA	NA	NA	NA	4.0132e-07	0.996938	1.7741e-07	0.999067	NA	NA
ARHGAP27	NA	NA	NA	Minor_Salivary_Gland	5.2067e-10	8.43188e-07	6.21274	Ovary	2.17663e-06	0.00166607	4.73629	NA	NA	NA	0	1	1	0	2	NA	NA	6.35847	0.105052	5.01032	0.820597	NA	NA	NA	NA	2.03768e-10	0.916335	5.43409e-07	0.411876	NA	NA	NA	NA	4.0132e-07	0.996938	0.000565864	0.996773	NA	NA
ARHGAP27	NA	NA	NA	Minor_Salivary_Gland	5.2067e-10	8.43188e-07	6.21274	Pancreas	3.98854e-11	2.3649e-07	6.6045	NA	NA	NA	0	1	1	0	2	NA	NA	6.35847	0.105052	6.85624	0.544296	NA	NA	NA	NA	2.03768e-10	0.916335	7.0698e-12	0.586238	NA	NA	NA	NA	4.0132e-07	0.996938	4.30886e-08	0.995944	NA	NA
ARHGAP27	NA	NA	NA	Minor_Salivary_Gland	5.2067e-10	8.43188e-07	6.21274	Pituitary	4.46854e-11	1.83864e-07	6.58765	NA	NA	NA	0	1	1	0	2	NA	NA	6.35847	0.105052	6.83418	0.538617	NA	NA	NA	NA	2.03768e-10	0.916335	8.2476e-12	0.590151	NA	NA	NA	NA	4.0132e-07	0.996938	3.98571e-08	0.998633	NA	NA
ARHGAP27	NA	NA	NA	Minor_Salivary_Gland	5.2067e-10	8.43188e-07	6.21274	Prostate	9.71407e-11	4.48498e-07	6.47134	NA	NA	NA	0	1	1	0	2	NA	NA	6.35847	0.105052	6.70834	0.494697	NA	NA	NA	NA	2.03768e-10	0.916335	1.96852e-11	0.620814	NA	NA	NA	NA	4.0132e-07	0.996938	1.09063e-07	0.997196	NA	NA
ARHGAP27	NA	NA	NA	Minor_Salivary_Gland	5.2067e-10	8.43188e-07	6.21274	Skin_Not_Sun_Exposed_Suprapubic	3.16003e-11	1.04483e-07	6.63891	NA	NA	NA	0	1	1	0	2	NA	NA	6.35847	0.105052	6.88285	0.511093	NA	NA	NA	NA	2.03768e-10	0.916335	5.86687e-12	0.609286	NA	NA	NA	NA	4.0132e-07	0.996938	2.84216e-08	0.997342	NA	NA
ARHGAP27	NA	NA	NA	Minor_Salivary_Gland	5.2067e-10	8.43188e-07	6.21274	Skin_Sun_Exposed_Lower_leg	2.33575e-11	6.48638e-08	-6.68333	NA	NA	NA	0	1	1	0	2	NA	NA	6.35847	0.105052	-6.86705	-0.223969	NA	NA	NA	NA	2.03768e-10	0.916335	6.55436e-12	0.822782	NA	NA	NA	NA	4.0132e-07	0.996938	1.90921e-08	0.996981	NA	NA
ARHGAP27	NA	NA	NA	Minor_Salivary_Gland	5.2067e-10	8.43188e-07	6.21274	Small_Intestine_Terminal_Ileum	1.16827e-11	3.52876e-08	6.78408	NA	NA	NA	0	1	1	0	2	NA	NA	6.35847	0.105052	7.02702	0.493579	NA	NA	NA	NA	2.03768e-10	0.916335	2.10986e-12	0.621603	NA	NA	NA	NA	4.0132e-07	0.996938	6.73745e-09	0.996077	NA	NA
ARHGAP27	NA	NA	NA	Minor_Salivary_Gland	5.2067e-10	8.43188e-07	6.21274	Spleen	3.25087e-12	2.00539e-08	-6.96643	NA	NA	NA	0	1	1	0	2	NA	NA	6.35847	0.105052	-7.19632	-0.410137	NA	NA	NA	NA	2.03768e-10	0.916335	6.18574e-13	0.681706	NA	NA	NA	NA	4.0132e-07	0.996938	3.91718e-09	0.997662	NA	NA
ARHGAP27	NA	NA	NA	Minor_Salivary_Gland	5.2067e-10	8.43188e-07	6.21274	Stomach	5.6382e-10	1.57813e-06	6.20023	NA	NA	NA	0	1	1	0	2	NA	NA	6.35847	0.105052	6.33493	0.0549451	NA	NA	NA	NA	2.03768e-10	0.916335	2.37442e-10	0.956182	NA	NA	NA	NA	4.0132e-07	0.996938	6.21536e-07	0.999089	NA	NA
ARHGAP27	NA	NA	NA	Minor_Salivary_Gland	5.2067e-10	8.43188e-07	6.21274	Testis	2.60339e-11	1.75052e-07	6.66742	NA	NA	NA	0	1	1	0	2	NA	NA	6.35847	0.105052	6.89694	0.436233	NA	NA	NA	NA	2.03768e-10	0.916335	5.31332e-12	0.662667	NA	NA	NA	NA	4.0132e-07	0.996938	3.65981e-08	0.998688	NA	NA
ARHGAP27	NA	NA	NA	Minor_Salivary_Gland	5.2067e-10	8.43188e-07	6.21274	Thyroid	1.37837e-10	3.26572e-07	6.41826	NA	NA	NA	0	1	1	0	2	NA	NA	6.35847	0.105052	6.67572	0.592224	NA	NA	NA	NA	2.03768e-10	0.916335	2.46027e-11	0.5537	NA	NA	NA	NA	4.0132e-07	0.996938	6.90862e-08	0.996082	NA	NA
ARHGAP27	NA	NA	NA	Minor_Salivary_Gland	5.2067e-10	8.43188e-07	6.21274	Uterus	2.68013e-10	1.00659e-06	-6.31623	NA	NA	NA	0	1	1	0	2	NA	NA	6.35847	0.105052	-6.45615	-0.0565149	NA	NA	NA	NA	2.03768e-10	0.916335	1.074e-10	0.954932	NA	NA	NA	NA	4.0132e-07	0.996938	4.1423e-07	0.998249	NA	NA
ARHGAP27	NA	NA	NA	Minor_Salivary_Gland	5.2067e-10	8.43188e-07	6.21274	Vagina	2.72601e-10	1.27727e-06	6.31361	NA	NA	NA	0	1	1	0	2	NA	NA	6.35847	0.105052	6.58829	0.676925	NA	NA	NA	NA	2.03768e-10	0.916335	4.44933e-11	0.498454	NA	NA	NA	NA	4.0132e-07	0.996938	4.28189e-07	0.995089	NA	NA
ARHGAP27	NA	NA	NA	Minor_Salivary_Gland	5.2067e-10	8.43188e-07	6.21274	Whole_Blood	1.13398e-09	1.93456e-06	-6.08931	NA	NA	NA	0	1	1	0	2	NA	NA	6.35847	0.105052	-6.22696	-0.0956113	NA	NA	NA	NA	2.03768e-10	0.916335	4.75585e-10	0.923829	NA	NA	NA	NA	4.0132e-07	0.996938	7.15499e-07	0.995826	NA	NA
ARHGAP27	NA	NA	NA	Minor_Salivary_Gland	5.2067e-10	8.43188e-07	6.21274	smultixcan	9.81652e-11	2.60787e-07	1.39341	NA	NA	NA	0	1	1	0	2	NA	NA	6.35847	0.105052	1.5	0.367587	NA	NA	NA	NA	2.03768e-10	0.916335	2.18449e-11	0.650312	NA	NA	NA	NA	4.0132e-07	0.996938	6.05703e-08	0.999267	NA	NA
ARHGAP27	NA	NA	NA	Ovary	5.2067e-10	7.39612e-07	-6.21274	Adipose_Subcutaneous	4.24571e-11	1.30162e-07	6.59524	NA	NA	NA	0	1	1	0	2	NA	NA	-6.35847	-0.105052	6.84338	0.534087	NA	NA	NA	NA	2.03768e-10	0.916335	7.73485e-12	0.593281	NA	NA	NA	NA	4.00132e-07	0.997629	3.82621e-08	0.998569	NA	NA
ARHGAP27	NA	NA	NA	Ovary	5.2067e-10	7.39612e-07	-6.21274	Adipose_Visceral_Omentum	2.68013e-10	6.25523e-07	6.31623	NA	NA	NA	0	1	1	0	2	NA	NA	-6.35847	-0.105052	6.45615	0.0565149	NA	NA	NA	NA	2.03768e-10	0.916335	1.074e-10	0.954932	NA	NA	NA	NA	4.00132e-07	0.997629	2.49562e-07	0.998949	NA	NA
ARHGAP27	NA	NA	NA	Ovary	5.2067e-10	7.39612e-07	-6.21274	Adrenal_Gland	1.3994e-09	2.84048e-06	-6.05555	NA	NA	NA	0	1	1	0	2	NA	NA	-6.35847	-0.105052	-6.18974	-0.0596546	NA	NA	NA	NA	2.03768e-10	0.916335	6.02635e-10	0.952431	NA	NA	NA	NA	4.00132e-07	0.997629	1.25537e-06	0.998146	NA	NA
ARHGAP27	NA	NA	NA	Ovary	5.2067e-10	7.39612e-07	-6.21274	Artery_Aorta	1.28766e-11	5.06982e-08	6.77002	NA	NA	NA	0	1	1	0	2	NA	NA	-6.35847	-0.105052	6.99496	0.413163	NA	NA	NA	NA	2.03768e-10	0.916335	2.65342e-12	0.679487	NA	NA	NA	NA	4.00132e-07	0.997629	1.22721e-08	0.998702	NA	NA
ARHGAP27	NA	NA	NA	Ovary	5.2067e-10	7.39612e-07	-6.21274	Artery_Coronary	2.68013e-10	7.62156e-07	6.31623	NA	NA	NA	0	1	1	0	2	NA	NA	-6.35847	-0.105052	6.45615	0.0565149	NA	NA	NA	NA	2.03768e-10	0.916335	1.074e-10	0.954932	NA	NA	NA	NA	4.00132e-07	0.997629	2.82035e-07	0.9994	NA	NA
ARHGAP27	NA	NA	NA	Ovary	5.2067e-10	7.39612e-07	-6.21274	Artery_Tibial	2.68013e-10	1.22601e-06	-6.31623	NA	NA	NA	0	1	1	0	2	NA	NA	-6.35847	-0.105052	-6.45615	-0.0565149	NA	NA	NA	NA	2.03768e-10	0.916335	1.074e-10	0.954932	NA	NA	NA	NA	4.00132e-07	0.997629	5.23371e-07	0.999177	NA	NA
ARHGAP27	NA	NA	NA	Ovary	5.2067e-10	7.39612e-07	-6.21274	Brain_Amygdala	1.13398e-09	2.10603e-06	-6.08931	NA	NA	NA	0	1	1	0	2	NA	NA	-6.35847	-0.105052	-6.22696	-0.0956113	NA	NA	NA	NA	2.03768e-10	0.916335	4.75585e-10	0.923829	NA	NA	NA	NA	4.00132e-07	0.997629	9.08748e-07	0.995479	NA	NA
ARHGAP27	NA	NA	NA	Ovary	5.2067e-10	7.39612e-07	-6.21274	Brain_Anterior_cingulate_cortex_BA24	4.08653e-06	0.00312859	4.60693	NA	NA	NA	0	1	1	0	2	NA	NA	-6.35847	-0.105052	4.87885	0.82293	NA	NA	NA	NA	2.03768e-10	0.916335	1.06707e-06	0.410548	NA	NA	NA	NA	4.00132e-07	0.997629	0.00128285	0.992489	NA	NA
ARHGAP27	NA	NA	NA	Ovary	5.2067e-10	7.39612e-07	-6.21274	Brain_Caudate_basal_ganglia	2.68013e-10	8.30104e-07	-6.31623	NA	NA	NA	0	1	1	0	2	NA	NA	-6.35847	-0.105052	-6.45615	-0.0565149	NA	NA	NA	NA	2.03768e-10	0.916335	1.074e-10	0.954932	NA	NA	NA	NA	4.00132e-07	0.997629	3.03872e-07	0.999514	NA	NA
ARHGAP27	NA	NA	NA	Ovary	5.2067e-10	7.39612e-07	-6.21274	Brain_Cerebellar_Hemisphere	5.6382e-10	1.92858e-06	6.20023	NA	NA	NA	0	1	1	0	2	NA	NA	-6.35847	-0.105052	6.33493	0.0549451	NA	NA	NA	NA	2.03768e-10	0.916335	2.37442e-10	0.956182	NA	NA	NA	NA	4.00132e-07	0.997629	8.34476e-07	0.997418	NA	NA
ARHGAP27	NA	NA	NA	Ovary	5.2067e-10	7.39612e-07	-6.21274	Brain_Cerebellum	5.6382e-10	1.7925e-06	6.20023	NA	NA	NA	0	1	1	0	2	NA	NA	-6.35847	-0.105052	6.33493	0.0549451	NA	NA	NA	NA	2.03768e-10	0.916335	2.37442e-10	0.956182	NA	NA	NA	NA	4.00132e-07	0.997629	7.7501e-07	0.998287	NA	NA
ARHGAP27	NA	NA	NA	Ovary	5.2067e-10	7.39612e-07	-6.21274	Brain_Cortex	5.69569e-11	3.10176e-07	6.55151	NA	NA	NA	0	1	1	0	2	NA	NA	-6.35847	-0.105052	6.78912	0.490217	NA	NA	NA	NA	2.03768e-10	0.916335	1.12823e-11	0.62398	NA	NA	NA	NA	4.00132e-07	0.997629	5.25569e-08	0.997644	NA	NA
ARHGAP27	NA	NA	NA	Ovary	5.2067e-10	7.39612e-07	-6.21274	Brain_Frontal_Cortex_BA9	2.68013e-10	1.3139e-06	6.31623	NA	NA	NA	0	1	1	0	2	NA	NA	-6.35847	-0.105052	6.45615	0.0565149	NA	NA	NA	NA	2.03768e-10	0.916335	1.074e-10	0.954932	NA	NA	NA	NA	4.00132e-07	0.997629	4.43044e-07	0.998924	NA	NA
ARHGAP27	NA	NA	NA	Ovary	5.2067e-10	7.39612e-07	-6.21274	Brain_Hippocampus	6.15807e-06	0.00441247	-4.52089	NA	NA	NA	0	1	1	0	2	NA	NA	-6.35847	-0.105052	-4.78918	-0.815287	NA	NA	NA	NA	2.03768e-10	0.916335	1.67467e-06	0.414908	NA	NA	NA	NA	4.00132e-07	0.997629	0.00164529	0.997243	NA	NA
ARHGAP27	NA	NA	NA	Ovary	5.2067e-10	7.39612e-07	-6.21274	Brain_Hypothalamus	5.6382e-10	1.45948e-06	6.20023	NA	NA	NA	0	1	1	0	2	NA	NA	-6.35847	-0.105052	6.33493	0.0549451	NA	NA	NA	NA	2.03768e-10	0.916335	2.37442e-10	0.956182	NA	NA	NA	NA	4.00132e-07	0.997629	6.32017e-07	0.998201	NA	NA
ARHGAP27	NA	NA	NA	Ovary	5.2067e-10	7.39612e-07	-6.21274	Brain_Nucleus_accumbens_basal_ganglia	1.21684e-09	2.56821e-06	6.07801	NA	NA	NA	0	1	1	0	2	NA	NA	-6.35847	-0.105052	6.21905	0.11146	NA	NA	NA	NA	2.03768e-10	0.916335	5.00168e-10	0.911252	NA	NA	NA	NA	4.00132e-07	0.997629	1.20323e-06	0.996742	NA	NA
ARHGAP27	NA	NA	NA	Ovary	5.2067e-10	7.39612e-07	-6.21274	Brain_Putamen_basal_ganglia	5.6382e-10	1.23911e-06	6.20023	NA	NA	NA	0	1	1	0	2	NA	NA	-6.35847	-0.105052	6.33493	0.0549451	NA	NA	NA	NA	2.03768e-10	0.916335	2.37442e-10	0.956182	NA	NA	NA	NA	4.00132e-07	0.997629	5.36452e-07	0.997026	NA	NA
ARHGAP27	NA	NA	NA	Ovary	5.2067e-10	7.39612e-07	-6.21274	Brain_Substantia_nigra	1.3994e-09	2.28178e-06	-6.05555	NA	NA	NA	0	1	1	0	2	NA	NA	-6.35847	-0.105052	-6.18974	-0.0596546	NA	NA	NA	NA	2.03768e-10	0.916335	6.02635e-10	0.952431	NA	NA	NA	NA	4.00132e-07	0.997629	9.2866e-07	0.997077	NA	NA
ARHGAP27	NA	NA	NA	Ovary	5.2067e-10	7.39612e-07	-6.21274	Breast_Mammary_Tissue	6.2251e-11	2.40275e-07	6.53823	NA	NA	NA	0	1	1	0	2	NA	NA	-6.35847	-0.105052	6.78972	0.554404	NA	NA	NA	NA	2.03768e-10	0.916335	1.12353e-11	0.579303	NA	NA	NA	NA	4.00132e-07	0.997629	4.92078e-08	0.998717	NA	NA
ARHGAP27	NA	NA	NA	Ovary	5.2067e-10	7.39612e-07	-6.21274	Cells_EBV-transformed_lymphocytes	3.96777e-11	1.42349e-07	6.60528	NA	NA	NA	0	1	1	0	2	NA	NA	-6.35847	-0.105052	6.78649	0.219692	NA	NA	NA	NA	2.03768e-10	0.916335	1.14895e-11	0.826111	NA	NA	NA	NA	4.00132e-07	0.997629	4.57013e-08	0.995556	NA	NA
ARHGAP27	NA	NA	NA	Ovary	5.2067e-10	7.39612e-07	-6.21274	Colon_Sigmoid	5.39926e-11	2.49184e-07	6.55949	NA	NA	NA	0	1	1	0	2	NA	NA	-6.35847	-0.105052	6.81125	0.553721	NA	NA	NA	NA	2.03768e-10	0.916335	9.67569e-12	0.57977	NA	NA	NA	NA	4.00132e-07	0.997629	4.5831e-08	0.99906	NA	NA
ARHGAP27	NA	NA	NA	Ovary	5.2067e-10	7.39612e-07	-6.21274	Colon_Transverse	2.66355e-11	1.22021e-07	6.66407	NA	NA	NA	0	1	1	0	2	NA	NA	-6.35847	-0.105052	6.90701	0.504353	NA	NA	NA	NA	2.03768e-10	0.916335	4.94979e-12	0.614013	NA	NA	NA	NA	4.00132e-07	0.997629	2.32753e-08	0.998427	NA	NA
ARHGAP27	NA	NA	NA	Ovary	5.2067e-10	7.39612e-07	-6.21274	Esophagus_Gastroesophageal_Junction	5.6382e-10	1.63554e-06	6.20023	NA	NA	NA	0	1	1	0	2	NA	NA	-6.35847	-0.105052	6.33493	0.0549451	NA	NA	NA	NA	2.03768e-10	0.916335	2.37442e-10	0.956182	NA	NA	NA	NA	4.00132e-07	0.997629	7.77052e-07	0.998044	NA	NA
ARHGAP27	NA	NA	NA	Ovary	5.2067e-10	7.39612e-07	-6.21274	Esophagus_Mucosa	7.63712e-11	1.47035e-07	6.50758	NA	NA	NA	0	1	1	0	2	NA	NA	-6.35847	-0.105052	6.75501	0.538757	NA	NA	NA	NA	2.03768e-10	0.916335	1.42823e-11	0.590054	NA	NA	NA	NA	4.00132e-07	0.997629	2.8237e-08	0.992867	NA	NA
ARHGAP27	NA	NA	NA	Ovary	5.2067e-10	7.39612e-07	-6.21274	Esophagus_Muscularis	5.6382e-10	1.48289e-06	6.20023	NA	NA	NA	0	1	1	0	2	NA	NA	-6.35847	-0.105052	6.33493	0.0549451	NA	NA	NA	NA	2.03768e-10	0.916335	2.37442e-10	0.956182	NA	NA	NA	NA	4.00132e-07	0.997629	5.9165e-07	0.999588	NA	NA
ARHGAP27	NA	NA	NA	Ovary	5.2067e-10	7.39612e-07	-6.21274	Heart_Atrial_Appendage	1.37036e-10	5.54076e-07	6.41915	NA	NA	NA	0	1	1	0	2	NA	NA	-6.35847	-0.105052	6.67751	0.596265	NA	NA	NA	NA	2.03768e-10	0.916335	2.43032e-11	0.550998	NA	NA	NA	NA	4.00132e-07	0.997629	1.17737e-07	0.998926	NA	NA
ARHGAP27	NA	NA	NA	Ovary	5.2067e-10	7.39612e-07	-6.21274	Heart_Left_Ventricle	8.17047e-11	2.3196e-07	6.49743	NA	NA	NA	0	1	1	0	2	NA	NA	-6.35847	-0.105052	6.75226	0.57325	NA	NA	NA	NA	2.03768e-10	0.916335	1.45556e-11	0.566475	NA	NA	NA	NA	4.00132e-07	0.997629	4.24423e-08	0.998169	NA	NA
ARHGAP27	NA	NA	NA	Ovary	5.2067e-10	7.39612e-07	-6.21274	Kidney_Cortex	1.13398e-09	2.07077e-06	-6.08931	NA	NA	NA	0	1	1	0	2	NA	NA	-6.35847	-0.105052	-6.22696	-0.0956113	NA	NA	NA	NA	2.03768e-10	0.916335	4.75585e-10	0.923829	NA	NA	NA	NA	4.00132e-07	0.997629	8.92578e-07	0.996956	NA	NA
ARHGAP27	NA	NA	NA	Ovary	5.2067e-10	7.39612e-07	-6.21274	Liver	2.68013e-10	7.82522e-07	6.31623	NA	NA	NA	0	1	1	0	2	NA	NA	-6.35847	-0.105052	6.45615	0.0565149	NA	NA	NA	NA	2.03768e-10	0.916335	1.074e-10	0.954932	NA	NA	NA	NA	4.00132e-07	0.997629	3.22109e-07	0.998503	NA	NA
ARHGAP27	NA	NA	NA	Ovary	5.2067e-10	7.39612e-07	-6.21274	Lung	2.8258e-11	7.56053e-08	6.65537	NA	NA	NA	0	1	1	0	2	NA	NA	-6.35847	-0.105052	6.89405	0.485778	NA	NA	NA	NA	2.03768e-10	0.916335	5.42255e-12	0.627124	NA	NA	NA	NA	4.00132e-07	0.997629	1.76134e-08	0.998673	NA	NA
ARHGAP27	NA	NA	NA	Ovary	5.2067e-10	7.39612e-07	-6.21274	Minor_Salivary_Gland	2.78113e-11	1.00562e-07	6.65772	NA	NA	NA	0	1	1	0	2	NA	NA	-6.35847	-0.105052	6.88526	0.428006	NA	NA	NA	NA	2.03768e-10	0.916335	5.76832e-12	0.668647	NA	NA	NA	NA	4.00132e-07	0.997629	2.44849e-08	0.996919	NA	NA
ARHGAP27	NA	NA	NA	Ovary	5.2067e-10	7.39612e-07	-6.21274	Muscle_Skeletal	2.68013e-10	6.72981e-07	-6.31623	NA	NA	NA	0	1	1	0	2	NA	NA	-6.35847	-0.105052	-6.45615	-0.0565149	NA	NA	NA	NA	2.03768e-10	0.916335	1.074e-10	0.954932	NA	NA	NA	NA	4.00132e-07	0.997629	2.76621e-07	0.998434	NA	NA
ARHGAP27	NA	NA	NA	Ovary	5.2067e-10	7.39612e-07	-6.21274	Nerve_Tibial	2.51791e-10	8.2155e-07	6.32588	NA	NA	NA	0	1	1	0	2	NA	NA	-6.35847	-0.105052	6.59223	0.63744	NA	NA	NA	NA	2.03768e-10	0.916335	4.33282e-11	0.523838	NA	NA	NA	NA	4.00132e-07	0.997629	1.7741e-07	0.999067	NA	NA
ARHGAP27	NA	NA	NA	Ovary	5.2067e-10	7.39612e-07	-6.21274	Ovary	2.17663e-06	0.00166607	4.73629	NA	NA	NA	0	1	1	0	2	NA	NA	-6.35847	-0.105052	5.01032	0.820597	NA	NA	NA	NA	2.03768e-10	0.916335	5.43409e-07	0.411876	NA	NA	NA	NA	4.00132e-07	0.997629	0.000565864	0.996773	NA	NA
ARHGAP27	NA	NA	NA	Ovary	5.2067e-10	7.39612e-07	-6.21274	Pancreas	3.98854e-11	2.3649e-07	6.6045	NA	NA	NA	0	1	1	0	2	NA	NA	-6.35847	-0.105052	6.85624	0.544296	NA	NA	NA	NA	2.03768e-10	0.916335	7.0698e-12	0.586238	NA	NA	NA	NA	4.00132e-07	0.997629	4.30886e-08	0.995944	NA	NA
ARHGAP27	NA	NA	NA	Ovary	5.2067e-10	7.39612e-07	-6.21274	Pituitary	4.46854e-11	1.83864e-07	6.58765	NA	NA	NA	0	1	1	0	2	NA	NA	-6.35847	-0.105052	6.83418	0.538617	NA	NA	NA	NA	2.03768e-10	0.916335	8.2476e-12	0.590151	NA	NA	NA	NA	4.00132e-07	0.997629	3.98571e-08	0.998633	NA	NA
ARHGAP27	NA	NA	NA	Ovary	5.2067e-10	7.39612e-07	-6.21274	Prostate	9.71407e-11	4.48498e-07	6.47134	NA	NA	NA	0	1	1	0	2	NA	NA	-6.35847	-0.105052	6.70834	0.494697	NA	NA	NA	NA	2.03768e-10	0.916335	1.96852e-11	0.620814	NA	NA	NA	NA	4.00132e-07	0.997629	1.09063e-07	0.997196	NA	NA
ARHGAP27	NA	NA	NA	Ovary	5.2067e-10	7.39612e-07	-6.21274	Skin_Not_Sun_Exposed_Suprapubic	3.16003e-11	1.04483e-07	6.63891	NA	NA	NA	0	1	1	0	2	NA	NA	-6.35847	-0.105052	6.88285	0.511093	NA	NA	NA	NA	2.03768e-10	0.916335	5.86687e-12	0.609286	NA	NA	NA	NA	4.00132e-07	0.997629	2.84216e-08	0.997342	NA	NA
ARHGAP27	NA	NA	NA	Ovary	5.2067e-10	7.39612e-07	-6.21274	Skin_Sun_Exposed_Lower_leg	2.33575e-11	6.48638e-08	-6.68333	NA	NA	NA	0	1	1	0	2	NA	NA	-6.35847	-0.105052	-6.86705	-0.223969	NA	NA	NA	NA	2.03768e-10	0.916335	6.55436e-12	0.822782	NA	NA	NA	NA	4.00132e-07	0.997629	1.90921e-08	0.996981	NA	NA
ARHGAP27	NA	NA	NA	Ovary	5.2067e-10	7.39612e-07	-6.21274	Small_Intestine_Terminal_Ileum	1.16827e-11	3.52876e-08	6.78408	NA	NA	NA	0	1	1	0	2	NA	NA	-6.35847	-0.105052	7.02702	0.493579	NA	NA	NA	NA	2.03768e-10	0.916335	2.10986e-12	0.621603	NA	NA	NA	NA	4.00132e-07	0.997629	6.73745e-09	0.996077	NA	NA
ARHGAP27	NA	NA	NA	Ovary	5.2067e-10	7.39612e-07	-6.21274	Spleen	3.25087e-12	2.00539e-08	-6.96643	NA	NA	NA	0	1	1	0	2	NA	NA	-6.35847	-0.105052	-7.19632	-0.410137	NA	NA	NA	NA	2.03768e-10	0.916335	6.18574e-13	0.681706	NA	NA	NA	NA	4.00132e-07	0.997629	3.91718e-09	0.997662	NA	NA
ARHGAP27	NA	NA	NA	Ovary	5.2067e-10	7.39612e-07	-6.21274	Stomach	5.6382e-10	1.57813e-06	6.20023	NA	NA	NA	0	1	1	0	2	NA	NA	-6.35847	-0.105052	6.33493	0.0549451	NA	NA	NA	NA	2.03768e-10	0.916335	2.37442e-10	0.956182	NA	NA	NA	NA	4.00132e-07	0.997629	6.21536e-07	0.999089	NA	NA
ARHGAP27	NA	NA	NA	Ovary	5.2067e-10	7.39612e-07	-6.21274	Testis	2.60339e-11	1.75052e-07	6.66742	NA	NA	NA	0	1	1	0	2	NA	NA	-6.35847	-0.105052	6.89694	0.436233	NA	NA	NA	NA	2.03768e-10	0.916335	5.31332e-12	0.662667	NA	NA	NA	NA	4.00132e-07	0.997629	3.65981e-08	0.998688	NA	NA
ARHGAP27	NA	NA	NA	Ovary	5.2067e-10	7.39612e-07	-6.21274	Thyroid	1.37837e-10	3.26572e-07	6.41826	NA	NA	NA	0	1	1	0	2	NA	NA	-6.35847	-0.105052	6.67572	0.592224	NA	NA	NA	NA	2.03768e-10	0.916335	2.46027e-11	0.5537	NA	NA	NA	NA	4.00132e-07	0.997629	6.90862e-08	0.996082	NA	NA
ARHGAP27	NA	NA	NA	Ovary	5.2067e-10	7.39612e-07	-6.21274	Uterus	2.68013e-10	1.00659e-06	-6.31623	NA	NA	NA	0	1	1	0	2	NA	NA	-6.35847	-0.105052	-6.45615	-0.0565149	NA	NA	NA	NA	2.03768e-10	0.916335	1.074e-10	0.954932	NA	NA	NA	NA	4.00132e-07	0.997629	4.1423e-07	0.998249	NA	NA
ARHGAP27	NA	NA	NA	Ovary	5.2067e-10	7.39612e-07	-6.21274	Vagina	2.72601e-10	1.27727e-06	6.31361	NA	NA	NA	0	1	1	0	2	NA	NA	-6.35847	-0.105052	6.58829	0.676925	NA	NA	NA	NA	2.03768e-10	0.916335	4.44933e-11	0.498454	NA	NA	NA	NA	4.00132e-07	0.997629	4.28189e-07	0.995089	NA	NA
ARHGAP27	NA	NA	NA	Ovary	5.2067e-10	7.39612e-07	-6.21274	Whole_Blood	1.13398e-09	1.93456e-06	-6.08931	NA	NA	NA	0	1	1	0	2	NA	NA	-6.35847	-0.105052	-6.22696	-0.0956113	NA	NA	NA	NA	2.03768e-10	0.916335	4.75585e-10	0.923829	NA	NA	NA	NA	4.00132e-07	0.997629	7.15499e-07	0.995826	NA	NA
ARHGAP27	NA	NA	NA	Ovary	5.2067e-10	7.39612e-07	-6.21274	smultixcan	9.81652e-11	2.60787e-07	1.39341	NA	NA	NA	0	1	1	0	2	NA	NA	-6.35847	-0.105052	1.5	0.367587	NA	NA	NA	NA	2.03768e-10	0.916335	2.18449e-11	0.650312	NA	NA	NA	NA	4.00132e-07	0.997629	6.05703e-08	0.999267	NA	NA
ARHGAP27	NA	NA	NA	Pancreas	5.78318e-10	6.65181e-07	-6.19623	Adipose_Subcutaneous	4.24571e-11	1.30162e-07	6.59524	NA	NA	NA	0	1	1	0	2	NA	NA	-6.34246	-0.105052	6.84338	0.534087	NA	NA	NA	NA	2.26123e-10	0.916335	7.73485e-12	0.593281	NA	NA	NA	NA	2.97754e-07	0.99671	3.82621e-08	0.998569	NA	NA
ARHGAP27	NA	NA	NA	Pancreas	5.78318e-10	6.65181e-07	-6.19623	Adipose_Visceral_Omentum	2.68013e-10	6.25523e-07	6.31623	NA	NA	NA	0	1	1	0	2	NA	NA	-6.34246	-0.105052	6.45615	0.0565149	NA	NA	NA	NA	2.26123e-10	0.916335	1.074e-10	0.954932	NA	NA	NA	NA	2.97754e-07	0.99671	2.49562e-07	0.998949	NA	NA
ARHGAP27	NA	NA	NA	Pancreas	5.78318e-10	6.65181e-07	-6.19623	Adrenal_Gland	1.3994e-09	2.84048e-06	-6.05555	NA	NA	NA	0	1	1	0	2	NA	NA	-6.34246	-0.105052	-6.18974	-0.0596546	NA	NA	NA	NA	2.26123e-10	0.916335	6.02635e-10	0.952431	NA	NA	NA	NA	2.97754e-07	0.99671	1.25537e-06	0.998146	NA	NA
ARHGAP27	NA	NA	NA	Pancreas	5.78318e-10	6.65181e-07	-6.19623	Artery_Aorta	1.28766e-11	5.06982e-08	6.77002	NA	NA	NA	0	1	1	0	2	NA	NA	-6.34246	-0.105052	6.99496	0.413163	NA	NA	NA	NA	2.26123e-10	0.916335	2.65342e-12	0.679487	NA	NA	NA	NA	2.97754e-07	0.99671	1.22721e-08	0.998702	NA	NA
ARHGAP27	NA	NA	NA	Pancreas	5.78318e-10	6.65181e-07	-6.19623	Artery_Coronary	2.68013e-10	7.62156e-07	6.31623	NA	NA	NA	0	1	1	0	2	NA	NA	-6.34246	-0.105052	6.45615	0.0565149	NA	NA	NA	NA	2.26123e-10	0.916335	1.074e-10	0.954932	NA	NA	NA	NA	2.97754e-07	0.99671	2.82035e-07	0.9994	NA	NA
ARHGAP27	NA	NA	NA	Pancreas	5.78318e-10	6.65181e-07	-6.19623	Artery_Tibial	2.68013e-10	1.22601e-06	-6.31623	NA	NA	NA	0	1	1	0	2	NA	NA	-6.34246	-0.105052	-6.45615	-0.0565149	NA	NA	NA	NA	2.26123e-10	0.916335	1.074e-10	0.954932	NA	NA	NA	NA	2.97754e-07	0.99671	5.23371e-07	0.999177	NA	NA
ARHGAP27	NA	NA	NA	Pancreas	5.78318e-10	6.65181e-07	-6.19623	Brain_Amygdala	1.13398e-09	2.10603e-06	-6.08931	NA	NA	NA	0	1	1	0	2	NA	NA	-6.34246	-0.105052	-6.22696	-0.0956113	NA	NA	NA	NA	2.26123e-10	0.916335	4.75585e-10	0.923829	NA	NA	NA	NA	2.97754e-07	0.99671	9.08748e-07	0.995479	NA	NA
ARHGAP27	NA	NA	NA	Pancreas	5.78318e-10	6.65181e-07	-6.19623	Brain_Anterior_cingulate_cortex_BA24	4.08653e-06	0.00312859	4.60693	NA	NA	NA	0	1	1	0	2	NA	NA	-6.34246	-0.105052	4.87885	0.82293	NA	NA	NA	NA	2.26123e-10	0.916335	1.06707e-06	0.410548	NA	NA	NA	NA	2.97754e-07	0.99671	0.00128285	0.992489	NA	NA
ARHGAP27	NA	NA	NA	Pancreas	5.78318e-10	6.65181e-07	-6.19623	Brain_Caudate_basal_ganglia	2.68013e-10	8.30104e-07	-6.31623	NA	NA	NA	0	1	1	0	2	NA	NA	-6.34246	-0.105052	-6.45615	-0.0565149	NA	NA	NA	NA	2.26123e-10	0.916335	1.074e-10	0.954932	NA	NA	NA	NA	2.97754e-07	0.99671	3.03872e-07	0.999514	NA	NA
ARHGAP27	NA	NA	NA	Pancreas	5.78318e-10	6.65181e-07	-6.19623	Brain_Cerebellar_Hemisphere	5.6382e-10	1.92858e-06	6.20023	NA	NA	NA	0	1	1	0	2	NA	NA	-6.34246	-0.105052	6.33493	0.0549451	NA	NA	NA	NA	2.26123e-10	0.916335	2.37442e-10	0.956182	NA	NA	NA	NA	2.97754e-07	0.99671	8.34476e-07	0.997418	NA	NA
ARHGAP27	NA	NA	NA	Pancreas	5.78318e-10	6.65181e-07	-6.19623	Brain_Cerebellum	5.6382e-10	1.7925e-06	6.20023	NA	NA	NA	0	1	1	0	2	NA	NA	-6.34246	-0.105052	6.33493	0.0549451	NA	NA	NA	NA	2.26123e-10	0.916335	2.37442e-10	0.956182	NA	NA	NA	NA	2.97754e-07	0.99671	7.7501e-07	0.998287	NA	NA
ARHGAP27	NA	NA	NA	Pancreas	5.78318e-10	6.65181e-07	-6.19623	Brain_Cortex	5.69569e-11	3.10176e-07	6.55151	NA	NA	NA	0	1	1	0	2	NA	NA	-6.34246	-0.105052	6.78912	0.490217	NA	NA	NA	NA	2.26123e-10	0.916335	1.12823e-11	0.62398	NA	NA	NA	NA	2.97754e-07	0.99671	5.25569e-08	0.997644	NA	NA
ARHGAP27	NA	NA	NA	Pancreas	5.78318e-10	6.65181e-07	-6.19623	Brain_Frontal_Cortex_BA9	2.68013e-10	1.3139e-06	6.31623	NA	NA	NA	0	1	1	0	2	NA	NA	-6.34246	-0.105052	6.45615	0.0565149	NA	NA	NA	NA	2.26123e-10	0.916335	1.074e-10	0.954932	NA	NA	NA	NA	2.97754e-07	0.99671	4.43044e-07	0.998924	NA	NA
ARHGAP27	NA	NA	NA	Pancreas	5.78318e-10	6.65181e-07	-6.19623	Brain_Hippocampus	6.15807e-06	0.00441247	-4.52089	NA	NA	NA	0	1	1	0	2	NA	NA	-6.34246	-0.105052	-4.78918	-0.815287	NA	NA	NA	NA	2.26123e-10	0.916335	1.67467e-06	0.414908	NA	NA	NA	NA	2.97754e-07	0.99671	0.00164529	0.997243	NA	NA
ARHGAP27	NA	NA	NA	Pancreas	5.78318e-10	6.65181e-07	-6.19623	Brain_Hypothalamus	5.6382e-10	1.45948e-06	6.20023	NA	NA	NA	0	1	1	0	2	NA	NA	-6.34246	-0.105052	6.33493	0.0549451	NA	NA	NA	NA	2.26123e-10	0.916335	2.37442e-10	0.956182	NA	NA	NA	NA	2.97754e-07	0.99671	6.32017e-07	0.998201	NA	NA
ARHGAP27	NA	NA	NA	Pancreas	5.78318e-10	6.65181e-07	-6.19623	Brain_Nucleus_accumbens_basal_ganglia	1.21684e-09	2.56821e-06	6.07801	NA	NA	NA	0	1	1	0	2	NA	NA	-6.34246	-0.105052	6.21905	0.11146	NA	NA	NA	NA	2.26123e-10	0.916335	5.00168e-10	0.911252	NA	NA	NA	NA	2.97754e-07	0.99671	1.20323e-06	0.996742	NA	NA
ARHGAP27	NA	NA	NA	Pancreas	5.78318e-10	6.65181e-07	-6.19623	Brain_Putamen_basal_ganglia	5.6382e-10	1.23911e-06	6.20023	NA	NA	NA	0	1	1	0	2	NA	NA	-6.34246	-0.105052	6.33493	0.0549451	NA	NA	NA	NA	2.26123e-10	0.916335	2.37442e-10	0.956182	NA	NA	NA	NA	2.97754e-07	0.99671	5.36452e-07	0.997026	NA	NA
ARHGAP27	NA	NA	NA	Pancreas	5.78318e-10	6.65181e-07	-6.19623	Brain_Substantia_nigra	1.3994e-09	2.28178e-06	-6.05555	NA	NA	NA	0	1	1	0	2	NA	NA	-6.34246	-0.105052	-6.18974	-0.0596546	NA	NA	NA	NA	2.26123e-10	0.916335	6.02635e-10	0.952431	NA	NA	NA	NA	2.97754e-07	0.99671	9.2866e-07	0.997077	NA	NA
ARHGAP27	NA	NA	NA	Pancreas	5.78318e-10	6.65181e-07	-6.19623	Breast_Mammary_Tissue	6.2251e-11	2.40275e-07	6.53823	NA	NA	NA	0	1	1	0	2	NA	NA	-6.34246	-0.105052	6.78972	0.554404	NA	NA	NA	NA	2.26123e-10	0.916335	1.12353e-11	0.579303	NA	NA	NA	NA	2.97754e-07	0.99671	4.92078e-08	0.998717	NA	NA
ARHGAP27	NA	NA	NA	Pancreas	5.78318e-10	6.65181e-07	-6.19623	Cells_EBV-transformed_lymphocytes	3.96777e-11	1.42349e-07	6.60528	NA	NA	NA	0	1	1	0	2	NA	NA	-6.34246	-0.105052	6.78649	0.219692	NA	NA	NA	NA	2.26123e-10	0.916335	1.14895e-11	0.826111	NA	NA	NA	NA	2.97754e-07	0.99671	4.57013e-08	0.995556	NA	NA
ARHGAP27	NA	NA	NA	Pancreas	5.78318e-10	6.65181e-07	-6.19623	Colon_Sigmoid	5.39926e-11	2.49184e-07	6.55949	NA	NA	NA	0	1	1	0	2	NA	NA	-6.34246	-0.105052	6.81125	0.553721	NA	NA	NA	NA	2.26123e-10	0.916335	9.67569e-12	0.57977	NA	NA	NA	NA	2.97754e-07	0.99671	4.5831e-08	0.99906	NA	NA
ARHGAP27	NA	NA	NA	Pancreas	5.78318e-10	6.65181e-07	-6.19623	Colon_Transverse	2.66355e-11	1.22021e-07	6.66407	NA	NA	NA	0	1	1	0	2	NA	NA	-6.34246	-0.105052	6.90701	0.504353	NA	NA	NA	NA	2.26123e-10	0.916335	4.94979e-12	0.614013	NA	NA	NA	NA	2.97754e-07	0.99671	2.32753e-08	0.998427	NA	NA
ARHGAP27	NA	NA	NA	Pancreas	5.78318e-10	6.65181e-07	-6.19623	Esophagus_Gastroesophageal_Junction	5.6382e-10	1.63554e-06	6.20023	NA	NA	NA	0	1	1	0	2	NA	NA	-6.34246	-0.105052	6.33493	0.0549451	NA	NA	NA	NA	2.26123e-10	0.916335	2.37442e-10	0.956182	NA	NA	NA	NA	2.97754e-07	0.99671	7.77052e-07	0.998044	NA	NA
ARHGAP27	NA	NA	NA	Pancreas	5.78318e-10	6.65181e-07	-6.19623	Esophagus_Mucosa	7.63712e-11	1.47035e-07	6.50758	NA	NA	NA	0	1	1	0	2	NA	NA	-6.34246	-0.105052	6.75501	0.538757	NA	NA	NA	NA	2.26123e-10	0.916335	1.42823e-11	0.590054	NA	NA	NA	NA	2.97754e-07	0.99671	2.8237e-08	0.992867	NA	NA
ARHGAP27	NA	NA	NA	Pancreas	5.78318e-10	6.65181e-07	-6.19623	Esophagus_Muscularis	5.6382e-10	1.48289e-06	6.20023	NA	NA	NA	0	1	1	0	2	NA	NA	-6.34246	-0.105052	6.33493	0.0549451	NA	NA	NA	NA	2.26123e-10	0.916335	2.37442e-10	0.956182	NA	NA	NA	NA	2.97754e-07	0.99671	5.9165e-07	0.999588	NA	NA
ARHGAP27	NA	NA	NA	Pancreas	5.78318e-10	6.65181e-07	-6.19623	Heart_Atrial_Appendage	1.37036e-10	5.54076e-07	6.41915	NA	NA	NA	0	1	1	0	2	NA	NA	-6.34246	-0.105052	6.67751	0.596265	NA	NA	NA	NA	2.26123e-10	0.916335	2.43032e-11	0.550998	NA	NA	NA	NA	2.97754e-07	0.99671	1.17737e-07	0.998926	NA	NA
ARHGAP27	NA	NA	NA	Pancreas	5.78318e-10	6.65181e-07	-6.19623	Heart_Left_Ventricle	8.17047e-11	2.3196e-07	6.49743	NA	NA	NA	0	1	1	0	2	NA	NA	-6.34246	-0.105052	6.75226	0.57325	NA	NA	NA	NA	2.26123e-10	0.916335	1.45556e-11	0.566475	NA	NA	NA	NA	2.97754e-07	0.99671	4.24423e-08	0.998169	NA	NA
ARHGAP27	NA	NA	NA	Pancreas	5.78318e-10	6.65181e-07	-6.19623	Kidney_Cortex	1.13398e-09	2.07077e-06	-6.08931	NA	NA	NA	0	1	1	0	2	NA	NA	-6.34246	-0.105052	-6.22696	-0.0956113	NA	NA	NA	NA	2.26123e-10	0.916335	4.75585e-10	0.923829	NA	NA	NA	NA	2.97754e-07	0.99671	8.92578e-07	0.996956	NA	NA
ARHGAP27	NA	NA	NA	Pancreas	5.78318e-10	6.65181e-07	-6.19623	Liver	2.68013e-10	7.82522e-07	6.31623	NA	NA	NA	0	1	1	0	2	NA	NA	-6.34246	-0.105052	6.45615	0.0565149	NA	NA	NA	NA	2.26123e-10	0.916335	1.074e-10	0.954932	NA	NA	NA	NA	2.97754e-07	0.99671	3.22109e-07	0.998503	NA	NA
ARHGAP27	NA	NA	NA	Pancreas	5.78318e-10	6.65181e-07	-6.19623	Lung	2.8258e-11	7.56053e-08	6.65537	NA	NA	NA	0	1	1	0	2	NA	NA	-6.34246	-0.105052	6.89405	0.485778	NA	NA	NA	NA	2.26123e-10	0.916335	5.42255e-12	0.627124	NA	NA	NA	NA	2.97754e-07	0.99671	1.76134e-08	0.998673	NA	NA
ARHGAP27	NA	NA	NA	Pancreas	5.78318e-10	6.65181e-07	-6.19623	Minor_Salivary_Gland	2.78113e-11	1.00562e-07	6.65772	NA	NA	NA	0	1	1	0	2	NA	NA	-6.34246	-0.105052	6.88526	0.428006	NA	NA	NA	NA	2.26123e-10	0.916335	5.76832e-12	0.668647	NA	NA	NA	NA	2.97754e-07	0.99671	2.44849e-08	0.996919	NA	NA
ARHGAP27	NA	NA	NA	Pancreas	5.78318e-10	6.65181e-07	-6.19623	Muscle_Skeletal	2.68013e-10	6.72981e-07	-6.31623	NA	NA	NA	0	1	1	0	2	NA	NA	-6.34246	-0.105052	-6.45615	-0.0565149	NA	NA	NA	NA	2.26123e-10	0.916335	1.074e-10	0.954932	NA	NA	NA	NA	2.97754e-07	0.99671	2.76621e-07	0.998434	NA	NA
ARHGAP27	NA	NA	NA	Pancreas	5.78318e-10	6.65181e-07	-6.19623	Nerve_Tibial	2.51791e-10	8.2155e-07	6.32588	NA	NA	NA	0	1	1	0	2	NA	NA	-6.34246	-0.105052	6.59223	0.63744	NA	NA	NA	NA	2.26123e-10	0.916335	4.33282e-11	0.523838	NA	NA	NA	NA	2.97754e-07	0.99671	1.7741e-07	0.999067	NA	NA
ARHGAP27	NA	NA	NA	Pancreas	5.78318e-10	6.65181e-07	-6.19623	Ovary	2.17663e-06	0.00166607	4.73629	NA	NA	NA	0	1	1	0	2	NA	NA	-6.34246	-0.105052	5.01032	0.820597	NA	NA	NA	NA	2.26123e-10	0.916335	5.43409e-07	0.411876	NA	NA	NA	NA	2.97754e-07	0.99671	0.000565864	0.996773	NA	NA
ARHGAP27	NA	NA	NA	Pancreas	5.78318e-10	6.65181e-07	-6.19623	Pancreas	3.98854e-11	2.3649e-07	6.6045	NA	NA	NA	0	1	1	0	2	NA	NA	-6.34246	-0.105052	6.85624	0.544296	NA	NA	NA	NA	2.26123e-10	0.916335	7.0698e-12	0.586238	NA	NA	NA	NA	2.97754e-07	0.99671	4.30886e-08	0.995944	NA	NA
ARHGAP27	NA	NA	NA	Pancreas	5.78318e-10	6.65181e-07	-6.19623	Pituitary	4.46854e-11	1.83864e-07	6.58765	NA	NA	NA	0	1	1	0	2	NA	NA	-6.34246	-0.105052	6.83418	0.538617	NA	NA	NA	NA	2.26123e-10	0.916335	8.2476e-12	0.590151	NA	NA	NA	NA	2.97754e-07	0.99671	3.98571e-08	0.998633	NA	NA
ARHGAP27	NA	NA	NA	Pancreas	5.78318e-10	6.65181e-07	-6.19623	Prostate	9.71407e-11	4.48498e-07	6.47134	NA	NA	NA	0	1	1	0	2	NA	NA	-6.34246	-0.105052	6.70834	0.494697	NA	NA	NA	NA	2.26123e-10	0.916335	1.96852e-11	0.620814	NA	NA	NA	NA	2.97754e-07	0.99671	1.09063e-07	0.997196	NA	NA
ARHGAP27	NA	NA	NA	Pancreas	5.78318e-10	6.65181e-07	-6.19623	Skin_Not_Sun_Exposed_Suprapubic	3.16003e-11	1.04483e-07	6.63891	NA	NA	NA	0	1	1	0	2	NA	NA	-6.34246	-0.105052	6.88285	0.511093	NA	NA	NA	NA	2.26123e-10	0.916335	5.86687e-12	0.609286	NA	NA	NA	NA	2.97754e-07	0.99671	2.84216e-08	0.997342	NA	NA
ARHGAP27	NA	NA	NA	Pancreas	5.78318e-10	6.65181e-07	-6.19623	Skin_Sun_Exposed_Lower_leg	2.33575e-11	6.48638e-08	-6.68333	NA	NA	NA	0	1	1	0	2	NA	NA	-6.34246	-0.105052	-6.86705	-0.223969	NA	NA	NA	NA	2.26123e-10	0.916335	6.55436e-12	0.822782	NA	NA	NA	NA	2.97754e-07	0.99671	1.90921e-08	0.996981	NA	NA
ARHGAP27	NA	NA	NA	Pancreas	5.78318e-10	6.65181e-07	-6.19623	Small_Intestine_Terminal_Ileum	1.16827e-11	3.52876e-08	6.78408	NA	NA	NA	0	1	1	0	2	NA	NA	-6.34246	-0.105052	7.02702	0.493579	NA	NA	NA	NA	2.26123e-10	0.916335	2.10986e-12	0.621603	NA	NA	NA	NA	2.97754e-07	0.99671	6.73745e-09	0.996077	NA	NA
ARHGAP27	NA	NA	NA	Pancreas	5.78318e-10	6.65181e-07	-6.19623	Spleen	3.25087e-12	2.00539e-08	-6.96643	NA	NA	NA	0	1	1	0	2	NA	NA	-6.34246	-0.105052	-7.19632	-0.410137	NA	NA	NA	NA	2.26123e-10	0.916335	6.18574e-13	0.681706	NA	NA	NA	NA	2.97754e-07	0.99671	3.91718e-09	0.997662	NA	NA
ARHGAP27	NA	NA	NA	Pancreas	5.78318e-10	6.65181e-07	-6.19623	Stomach	5.6382e-10	1.57813e-06	6.20023	NA	NA	NA	0	1	1	0	2	NA	NA	-6.34246	-0.105052	6.33493	0.0549451	NA	NA	NA	NA	2.26123e-10	0.916335	2.37442e-10	0.956182	NA	NA	NA	NA	2.97754e-07	0.99671	6.21536e-07	0.999089	NA	NA
ARHGAP27	NA	NA	NA	Pancreas	5.78318e-10	6.65181e-07	-6.19623	Testis	2.60339e-11	1.75052e-07	6.66742	NA	NA	NA	0	1	1	0	2	NA	NA	-6.34246	-0.105052	6.89694	0.436233	NA	NA	NA	NA	2.26123e-10	0.916335	5.31332e-12	0.662667	NA	NA	NA	NA	2.97754e-07	0.99671	3.65981e-08	0.998688	NA	NA
ARHGAP27	NA	NA	NA	Pancreas	5.78318e-10	6.65181e-07	-6.19623	Thyroid	1.37837e-10	3.26572e-07	6.41826	NA	NA	NA	0	1	1	0	2	NA	NA	-6.34246	-0.105052	6.67572	0.592224	NA	NA	NA	NA	2.26123e-10	0.916335	2.46027e-11	0.5537	NA	NA	NA	NA	2.97754e-07	0.99671	6.90862e-08	0.996082	NA	NA
ARHGAP27	NA	NA	NA	Pancreas	5.78318e-10	6.65181e-07	-6.19623	Uterus	2.68013e-10	1.00659e-06	-6.31623	NA	NA	NA	0	1	1	0	2	NA	NA	-6.34246	-0.105052	-6.45615	-0.0565149	NA	NA	NA	NA	2.26123e-10	0.916335	1.074e-10	0.954932	NA	NA	NA	NA	2.97754e-07	0.99671	4.1423e-07	0.998249	NA	NA
ARHGAP27	NA	NA	NA	Pancreas	5.78318e-10	6.65181e-07	-6.19623	Vagina	2.72601e-10	1.27727e-06	6.31361	NA	NA	NA	0	1	1	0	2	NA	NA	-6.34246	-0.105052	6.58829	0.676925	NA	NA	NA	NA	2.26123e-10	0.916335	4.44933e-11	0.498454	NA	NA	NA	NA	2.97754e-07	0.99671	4.28189e-07	0.995089	NA	NA
ARHGAP27	NA	NA	NA	Pancreas	5.78318e-10	6.65181e-07	-6.19623	Whole_Blood	1.13398e-09	1.93456e-06	-6.08931	NA	NA	NA	0	1	1	0	2	NA	NA	-6.34246	-0.105052	-6.22696	-0.0956113	NA	NA	NA	NA	2.26123e-10	0.916335	4.75585e-10	0.923829	NA	NA	NA	NA	2.97754e-07	0.99671	7.15499e-07	0.995826	NA	NA
ARHGAP27	NA	NA	NA	Pancreas	5.78318e-10	6.65181e-07	-6.19623	smultixcan	9.81652e-11	2.60787e-07	1.39341	NA	NA	NA	0	1	1	0	2	NA	NA	-6.34246	-0.105052	1.5	0.367587	NA	NA	NA	NA	2.26123e-10	0.916335	2.18449e-11	0.650312	NA	NA	NA	NA	2.97754e-07	0.99671	6.05703e-08	0.999267	NA	NA
ARHGAP27	NA	NA	NA	Pituitary	1.4227e-10	2.90041e-07	-6.41344	Adipose_Subcutaneous	4.24571e-11	1.30162e-07	6.59524	NA	NA	NA	0	1	1	0	2	NA	NA	-6.69689	-0.739522	6.84338	0.534087	NA	NA	NA	NA	2.12907e-11	0.45959	7.73485e-12	0.593281	NA	NA	NA	NA	6.57791e-08	0.99743	3.82621e-08	0.998569	NA	NA
ARHGAP27	NA	NA	NA	Pituitary	1.4227e-10	2.90041e-07	-6.41344	Adipose_Visceral_Omentum	2.68013e-10	6.25523e-07	6.31623	NA	NA	NA	0	1	1	0	2	NA	NA	-6.69689	-0.739522	6.45615	0.0565149	NA	NA	NA	NA	2.12907e-11	0.45959	1.074e-10	0.954932	NA	NA	NA	NA	6.57791e-08	0.99743	2.49562e-07	0.998949	NA	NA
ARHGAP27	NA	NA	NA	Pituitary	1.4227e-10	2.90041e-07	-6.41344	Adrenal_Gland	1.3994e-09	2.84048e-06	-6.05555	NA	NA	NA	0	1	1	0	2	NA	NA	-6.69689	-0.739522	-6.18974	-0.0596546	NA	NA	NA	NA	2.12907e-11	0.45959	6.02635e-10	0.952431	NA	NA	NA	NA	6.57791e-08	0.99743	1.25537e-06	0.998146	NA	NA
ARHGAP27	NA	NA	NA	Pituitary	1.4227e-10	2.90041e-07	-6.41344	Artery_Aorta	1.28766e-11	5.06982e-08	6.77002	NA	NA	NA	0	1	1	0	2	NA	NA	-6.69689	-0.739522	6.99496	0.413163	NA	NA	NA	NA	2.12907e-11	0.45959	2.65342e-12	0.679487	NA	NA	NA	NA	6.57791e-08	0.99743	1.22721e-08	0.998702	NA	NA
ARHGAP27	NA	NA	NA	Pituitary	1.4227e-10	2.90041e-07	-6.41344	Artery_Coronary	2.68013e-10	7.62156e-07	6.31623	NA	NA	NA	0	1	1	0	2	NA	NA	-6.69689	-0.739522	6.45615	0.0565149	NA	NA	NA	NA	2.12907e-11	0.45959	1.074e-10	0.954932	NA	NA	NA	NA	6.57791e-08	0.99743	2.82035e-07	0.9994	NA	NA
ARHGAP27	NA	NA	NA	Pituitary	1.4227e-10	2.90041e-07	-6.41344	Artery_Tibial	2.68013e-10	1.22601e-06	-6.31623	NA	NA	NA	0	1	1	0	2	NA	NA	-6.69689	-0.739522	-6.45615	-0.0565149	NA	NA	NA	NA	2.12907e-11	0.45959	1.074e-10	0.954932	NA	NA	NA	NA	6.57791e-08	0.99743	5.23371e-07	0.999177	NA	NA
ARHGAP27	NA	NA	NA	Pituitary	1.4227e-10	2.90041e-07	-6.41344	Brain_Amygdala	1.13398e-09	2.10603e-06	-6.08931	NA	NA	NA	0	1	1	0	2	NA	NA	-6.69689	-0.739522	-6.22696	-0.0956113	NA	NA	NA	NA	2.12907e-11	0.45959	4.75585e-10	0.923829	NA	NA	NA	NA	6.57791e-08	0.99743	9.08748e-07	0.995479	NA	NA
ARHGAP27	NA	NA	NA	Pituitary	1.4227e-10	2.90041e-07	-6.41344	Brain_Anterior_cingulate_cortex_BA24	4.08653e-06	0.00312859	4.60693	NA	NA	NA	0	1	1	0	2	NA	NA	-6.69689	-0.739522	4.87885	0.82293	NA	NA	NA	NA	2.12907e-11	0.45959	1.06707e-06	0.410548	NA	NA	NA	NA	6.57791e-08	0.99743	0.00128285	0.992489	NA	NA
ARHGAP27	NA	NA	NA	Pituitary	1.4227e-10	2.90041e-07	-6.41344	Brain_Caudate_basal_ganglia	2.68013e-10	8.30104e-07	-6.31623	NA	NA	NA	0	1	1	0	2	NA	NA	-6.69689	-0.739522	-6.45615	-0.0565149	NA	NA	NA	NA	2.12907e-11	0.45959	1.074e-10	0.954932	NA	NA	NA	NA	6.57791e-08	0.99743	3.03872e-07	0.999514	NA	NA
ARHGAP27	NA	NA	NA	Pituitary	1.4227e-10	2.90041e-07	-6.41344	Brain_Cerebellar_Hemisphere	5.6382e-10	1.92858e-06	6.20023	NA	NA	NA	0	1	1	0	2	NA	NA	-6.69689	-0.739522	6.33493	0.0549451	NA	NA	NA	NA	2.12907e-11	0.45959	2.37442e-10	0.956182	NA	NA	NA	NA	6.57791e-08	0.99743	8.34476e-07	0.997418	NA	NA
ARHGAP27	NA	NA	NA	Pituitary	1.4227e-10	2.90041e-07	-6.41344	Brain_Cerebellum	5.6382e-10	1.7925e-06	6.20023	NA	NA	NA	0	1	1	0	2	NA	NA	-6.69689	-0.739522	6.33493	0.0549451	NA	NA	NA	NA	2.12907e-11	0.45959	2.37442e-10	0.956182	NA	NA	NA	NA	6.57791e-08	0.99743	7.7501e-07	0.998287	NA	NA
ARHGAP27	NA	NA	NA	Pituitary	1.4227e-10	2.90041e-07	-6.41344	Brain_Cortex	5.69569e-11	3.10176e-07	6.55151	NA	NA	NA	0	1	1	0	2	NA	NA	-6.69689	-0.739522	6.78912	0.490217	NA	NA	NA	NA	2.12907e-11	0.45959	1.12823e-11	0.62398	NA	NA	NA	NA	6.57791e-08	0.99743	5.25569e-08	0.997644	NA	NA
ARHGAP27	NA	NA	NA	Pituitary	1.4227e-10	2.90041e-07	-6.41344	Brain_Frontal_Cortex_BA9	2.68013e-10	1.3139e-06	6.31623	NA	NA	NA	0	1	1	0	2	NA	NA	-6.69689	-0.739522	6.45615	0.0565149	NA	NA	NA	NA	2.12907e-11	0.45959	1.074e-10	0.954932	NA	NA	NA	NA	6.57791e-08	0.99743	4.43044e-07	0.998924	NA	NA
ARHGAP27	NA	NA	NA	Pituitary	1.4227e-10	2.90041e-07	-6.41344	Brain_Hippocampus	6.15807e-06	0.00441247	-4.52089	NA	NA	NA	0	1	1	0	2	NA	NA	-6.69689	-0.739522	-4.78918	-0.815287	NA	NA	NA	NA	2.12907e-11	0.45959	1.67467e-06	0.414908	NA	NA	NA	NA	6.57791e-08	0.99743	0.00164529	0.997243	NA	NA
ARHGAP27	NA	NA	NA	Pituitary	1.4227e-10	2.90041e-07	-6.41344	Brain_Hypothalamus	5.6382e-10	1.45948e-06	6.20023	NA	NA	NA	0	1	1	0	2	NA	NA	-6.69689	-0.739522	6.33493	0.0549451	NA	NA	NA	NA	2.12907e-11	0.45959	2.37442e-10	0.956182	NA	NA	NA	NA	6.57791e-08	0.99743	6.32017e-07	0.998201	NA	NA
ARHGAP27	NA	NA	NA	Pituitary	1.4227e-10	2.90041e-07	-6.41344	Brain_Nucleus_accumbens_basal_ganglia	1.21684e-09	2.56821e-06	6.07801	NA	NA	NA	0	1	1	0	2	NA	NA	-6.69689	-0.739522	6.21905	0.11146	NA	NA	NA	NA	2.12907e-11	0.45959	5.00168e-10	0.911252	NA	NA	NA	NA	6.57791e-08	0.99743	1.20323e-06	0.996742	NA	NA
ARHGAP27	NA	NA	NA	Pituitary	1.4227e-10	2.90041e-07	-6.41344	Brain_Putamen_basal_ganglia	5.6382e-10	1.23911e-06	6.20023	NA	NA	NA	0	1	1	0	2	NA	NA	-6.69689	-0.739522	6.33493	0.0549451	NA	NA	NA	NA	2.12907e-11	0.45959	2.37442e-10	0.956182	NA	NA	NA	NA	6.57791e-08	0.99743	5.36452e-07	0.997026	NA	NA
ARHGAP27	NA	NA	NA	Pituitary	1.4227e-10	2.90041e-07	-6.41344	Brain_Substantia_nigra	1.3994e-09	2.28178e-06	-6.05555	NA	NA	NA	0	1	1	0	2	NA	NA	-6.69689	-0.739522	-6.18974	-0.0596546	NA	NA	NA	NA	2.12907e-11	0.45959	6.02635e-10	0.952431	NA	NA	NA	NA	6.57791e-08	0.99743	9.2866e-07	0.997077	NA	NA
ARHGAP27	NA	NA	NA	Pituitary	1.4227e-10	2.90041e-07	-6.41344	Breast_Mammary_Tissue	6.2251e-11	2.40275e-07	6.53823	NA	NA	NA	0	1	1	0	2	NA	NA	-6.69689	-0.739522	6.78972	0.554404	NA	NA	NA	NA	2.12907e-11	0.45959	1.12353e-11	0.579303	NA	NA	NA	NA	6.57791e-08	0.99743	4.92078e-08	0.998717	NA	NA
ARHGAP27	NA	NA	NA	Pituitary	1.4227e-10	2.90041e-07	-6.41344	Cells_EBV-transformed_lymphocytes	3.96777e-11	1.42349e-07	6.60528	NA	NA	NA	0	1	1	0	2	NA	NA	-6.69689	-0.739522	6.78649	0.219692	NA	NA	NA	NA	2.12907e-11	0.45959	1.14895e-11	0.826111	NA	NA	NA	NA	6.57791e-08	0.99743	4.57013e-08	0.995556	NA	NA
ARHGAP27	NA	NA	NA	Pituitary	1.4227e-10	2.90041e-07	-6.41344	Colon_Sigmoid	5.39926e-11	2.49184e-07	6.55949	NA	NA	NA	0	1	1	0	2	NA	NA	-6.69689	-0.739522	6.81125	0.553721	NA	NA	NA	NA	2.12907e-11	0.45959	9.67569e-12	0.57977	NA	NA	NA	NA	6.57791e-08	0.99743	4.5831e-08	0.99906	NA	NA
ARHGAP27	NA	NA	NA	Pituitary	1.4227e-10	2.90041e-07	-6.41344	Colon_Transverse	2.66355e-11	1.22021e-07	6.66407	NA	NA	NA	0	1	1	0	2	NA	NA	-6.69689	-0.739522	6.90701	0.504353	NA	NA	NA	NA	2.12907e-11	0.45959	4.94979e-12	0.614013	NA	NA	NA	NA	6.57791e-08	0.99743	2.32753e-08	0.998427	NA	NA
ARHGAP27	NA	NA	NA	Pituitary	1.4227e-10	2.90041e-07	-6.41344	Esophagus_Gastroesophageal_Junction	5.6382e-10	1.63554e-06	6.20023	NA	NA	NA	0	1	1	0	2	NA	NA	-6.69689	-0.739522	6.33493	0.0549451	NA	NA	NA	NA	2.12907e-11	0.45959	2.37442e-10	0.956182	NA	NA	NA	NA	6.57791e-08	0.99743	7.77052e-07	0.998044	NA	NA
ARHGAP27	NA	NA	NA	Pituitary	1.4227e-10	2.90041e-07	-6.41344	Esophagus_Mucosa	7.63712e-11	1.47035e-07	6.50758	NA	NA	NA	0	1	1	0	2	NA	NA	-6.69689	-0.739522	6.75501	0.538757	NA	NA	NA	NA	2.12907e-11	0.45959	1.42823e-11	0.590054	NA	NA	NA	NA	6.57791e-08	0.99743	2.8237e-08	0.992867	NA	NA
ARHGAP27	NA	NA	NA	Pituitary	1.4227e-10	2.90041e-07	-6.41344	Esophagus_Muscularis	5.6382e-10	1.48289e-06	6.20023	NA	NA	NA	0	1	1	0	2	NA	NA	-6.69689	-0.739522	6.33493	0.0549451	NA	NA	NA	NA	2.12907e-11	0.45959	2.37442e-10	0.956182	NA	NA	NA	NA	6.57791e-08	0.99743	5.9165e-07	0.999588	NA	NA
ARHGAP27	NA	NA	NA	Pituitary	1.4227e-10	2.90041e-07	-6.41344	Heart_Atrial_Appendage	1.37036e-10	5.54076e-07	6.41915	NA	NA	NA	0	1	1	0	2	NA	NA	-6.69689	-0.739522	6.67751	0.596265	NA	NA	NA	NA	2.12907e-11	0.45959	2.43032e-11	0.550998	NA	NA	NA	NA	6.57791e-08	0.99743	1.17737e-07	0.998926	NA	NA
ARHGAP27	NA	NA	NA	Pituitary	1.4227e-10	2.90041e-07	-6.41344	Heart_Left_Ventricle	8.17047e-11	2.3196e-07	6.49743	NA	NA	NA	0	1	1	0	2	NA	NA	-6.69689	-0.739522	6.75226	0.57325	NA	NA	NA	NA	2.12907e-11	0.45959	1.45556e-11	0.566475	NA	NA	NA	NA	6.57791e-08	0.99743	4.24423e-08	0.998169	NA	NA
ARHGAP27	NA	NA	NA	Pituitary	1.4227e-10	2.90041e-07	-6.41344	Kidney_Cortex	1.13398e-09	2.07077e-06	-6.08931	NA	NA	NA	0	1	1	0	2	NA	NA	-6.69689	-0.739522	-6.22696	-0.0956113	NA	NA	NA	NA	2.12907e-11	0.45959	4.75585e-10	0.923829	NA	NA	NA	NA	6.57791e-08	0.99743	8.92578e-07	0.996956	NA	NA
ARHGAP27	NA	NA	NA	Pituitary	1.4227e-10	2.90041e-07	-6.41344	Liver	2.68013e-10	7.82522e-07	6.31623	NA	NA	NA	0	1	1	0	2	NA	NA	-6.69689	-0.739522	6.45615	0.0565149	NA	NA	NA	NA	2.12907e-11	0.45959	1.074e-10	0.954932	NA	NA	NA	NA	6.57791e-08	0.99743	3.22109e-07	0.998503	NA	NA
ARHGAP27	NA	NA	NA	Pituitary	1.4227e-10	2.90041e-07	-6.41344	Lung	2.8258e-11	7.56053e-08	6.65537	NA	NA	NA	0	1	1	0	2	NA	NA	-6.69689	-0.739522	6.89405	0.485778	NA	NA	NA	NA	2.12907e-11	0.45959	5.42255e-12	0.627124	NA	NA	NA	NA	6.57791e-08	0.99743	1.76134e-08	0.998673	NA	NA
ARHGAP27	NA	NA	NA	Pituitary	1.4227e-10	2.90041e-07	-6.41344	Minor_Salivary_Gland	2.78113e-11	1.00562e-07	6.65772	NA	NA	NA	0	1	1	0	2	NA	NA	-6.69689	-0.739522	6.88526	0.428006	NA	NA	NA	NA	2.12907e-11	0.45959	5.76832e-12	0.668647	NA	NA	NA	NA	6.57791e-08	0.99743	2.44849e-08	0.996919	NA	NA
ARHGAP27	NA	NA	NA	Pituitary	1.4227e-10	2.90041e-07	-6.41344	Muscle_Skeletal	2.68013e-10	6.72981e-07	-6.31623	NA	NA	NA	0	1	1	0	2	NA	NA	-6.69689	-0.739522	-6.45615	-0.0565149	NA	NA	NA	NA	2.12907e-11	0.45959	1.074e-10	0.954932	NA	NA	NA	NA	6.57791e-08	0.99743	2.76621e-07	0.998434	NA	NA
ARHGAP27	NA	NA	NA	Pituitary	1.4227e-10	2.90041e-07	-6.41344	Nerve_Tibial	2.51791e-10	8.2155e-07	6.32588	NA	NA	NA	0	1	1	0	2	NA	NA	-6.69689	-0.739522	6.59223	0.63744	NA	NA	NA	NA	2.12907e-11	0.45959	4.33282e-11	0.523838	NA	NA	NA	NA	6.57791e-08	0.99743	1.7741e-07	0.999067	NA	NA
ARHGAP27	NA	NA	NA	Pituitary	1.4227e-10	2.90041e-07	-6.41344	Ovary	2.17663e-06	0.00166607	4.73629	NA	NA	NA	0	1	1	0	2	NA	NA	-6.69689	-0.739522	5.01032	0.820597	NA	NA	NA	NA	2.12907e-11	0.45959	5.43409e-07	0.411876	NA	NA	NA	NA	6.57791e-08	0.99743	0.000565864	0.996773	NA	NA
ARHGAP27	NA	NA	NA	Pituitary	1.4227e-10	2.90041e-07	-6.41344	Pancreas	3.98854e-11	2.3649e-07	6.6045	NA	NA	NA	0	1	1	0	2	NA	NA	-6.69689	-0.739522	6.85624	0.544296	NA	NA	NA	NA	2.12907e-11	0.45959	7.0698e-12	0.586238	NA	NA	NA	NA	6.57791e-08	0.99743	4.30886e-08	0.995944	NA	NA
ARHGAP27	NA	NA	NA	Pituitary	1.4227e-10	2.90041e-07	-6.41344	Pituitary	4.46854e-11	1.83864e-07	6.58765	NA	NA	NA	0	1	1	0	2	NA	NA	-6.69689	-0.739522	6.83418	0.538617	NA	NA	NA	NA	2.12907e-11	0.45959	8.2476e-12	0.590151	NA	NA	NA	NA	6.57791e-08	0.99743	3.98571e-08	0.998633	NA	NA
ARHGAP27	NA	NA	NA	Pituitary	1.4227e-10	2.90041e-07	-6.41344	Prostate	9.71407e-11	4.48498e-07	6.47134	NA	NA	NA	0	1	1	0	2	NA	NA	-6.69689	-0.739522	6.70834	0.494697	NA	NA	NA	NA	2.12907e-11	0.45959	1.96852e-11	0.620814	NA	NA	NA	NA	6.57791e-08	0.99743	1.09063e-07	0.997196	NA	NA
ARHGAP27	NA	NA	NA	Pituitary	1.4227e-10	2.90041e-07	-6.41344	Skin_Not_Sun_Exposed_Suprapubic	3.16003e-11	1.04483e-07	6.63891	NA	NA	NA	0	1	1	0	2	NA	NA	-6.69689	-0.739522	6.88285	0.511093	NA	NA	NA	NA	2.12907e-11	0.45959	5.86687e-12	0.609286	NA	NA	NA	NA	6.57791e-08	0.99743	2.84216e-08	0.997342	NA	NA
ARHGAP27	NA	NA	NA	Pituitary	1.4227e-10	2.90041e-07	-6.41344	Skin_Sun_Exposed_Lower_leg	2.33575e-11	6.48638e-08	-6.68333	NA	NA	NA	0	1	1	0	2	NA	NA	-6.69689	-0.739522	-6.86705	-0.223969	NA	NA	NA	NA	2.12907e-11	0.45959	6.55436e-12	0.822782	NA	NA	NA	NA	6.57791e-08	0.99743	1.90921e-08	0.996981	NA	NA
ARHGAP27	NA	NA	NA	Pituitary	1.4227e-10	2.90041e-07	-6.41344	Small_Intestine_Terminal_Ileum	1.16827e-11	3.52876e-08	6.78408	NA	NA	NA	0	1	1	0	2	NA	NA	-6.69689	-0.739522	7.02702	0.493579	NA	NA	NA	NA	2.12907e-11	0.45959	2.10986e-12	0.621603	NA	NA	NA	NA	6.57791e-08	0.99743	6.73745e-09	0.996077	NA	NA
ARHGAP27	NA	NA	NA	Pituitary	1.4227e-10	2.90041e-07	-6.41344	Spleen	3.25087e-12	2.00539e-08	-6.96643	NA	NA	NA	0	1	1	0	2	NA	NA	-6.69689	-0.739522	-7.19632	-0.410137	NA	NA	NA	NA	2.12907e-11	0.45959	6.18574e-13	0.681706	NA	NA	NA	NA	6.57791e-08	0.99743	3.91718e-09	0.997662	NA	NA
ARHGAP27	NA	NA	NA	Pituitary	1.4227e-10	2.90041e-07	-6.41344	Stomach	5.6382e-10	1.57813e-06	6.20023	NA	NA	NA	0	1	1	0	2	NA	NA	-6.69689	-0.739522	6.33493	0.0549451	NA	NA	NA	NA	2.12907e-11	0.45959	2.37442e-10	0.956182	NA	NA	NA	NA	6.57791e-08	0.99743	6.21536e-07	0.999089	NA	NA
ARHGAP27	NA	NA	NA	Pituitary	1.4227e-10	2.90041e-07	-6.41344	Testis	2.60339e-11	1.75052e-07	6.66742	NA	NA	NA	0	1	1	0	2	NA	NA	-6.69689	-0.739522	6.89694	0.436233	NA	NA	NA	NA	2.12907e-11	0.45959	5.31332e-12	0.662667	NA	NA	NA	NA	6.57791e-08	0.99743	3.65981e-08	0.998688	NA	NA
ARHGAP27	NA	NA	NA	Pituitary	1.4227e-10	2.90041e-07	-6.41344	Thyroid	1.37837e-10	3.26572e-07	6.41826	NA	NA	NA	0	1	1	0	2	NA	NA	-6.69689	-0.739522	6.67572	0.592224	NA	NA	NA	NA	2.12907e-11	0.45959	2.46027e-11	0.5537	NA	NA	NA	NA	6.57791e-08	0.99743	6.90862e-08	0.996082	NA	NA
ARHGAP27	NA	NA	NA	Pituitary	1.4227e-10	2.90041e-07	-6.41344	Uterus	2.68013e-10	1.00659e-06	-6.31623	NA	NA	NA	0	1	1	0	2	NA	NA	-6.69689	-0.739522	-6.45615	-0.0565149	NA	NA	NA	NA	2.12907e-11	0.45959	1.074e-10	0.954932	NA	NA	NA	NA	6.57791e-08	0.99743	4.1423e-07	0.998249	NA	NA
ARHGAP27	NA	NA	NA	Pituitary	1.4227e-10	2.90041e-07	-6.41344	Vagina	2.72601e-10	1.27727e-06	6.31361	NA	NA	NA	0	1	1	0	2	NA	NA	-6.69689	-0.739522	6.58829	0.676925	NA	NA	NA	NA	2.12907e-11	0.45959	4.44933e-11	0.498454	NA	NA	NA	NA	6.57791e-08	0.99743	4.28189e-07	0.995089	NA	NA
ARHGAP27	NA	NA	NA	Pituitary	1.4227e-10	2.90041e-07	-6.41344	Whole_Blood	1.13398e-09	1.93456e-06	-6.08931	NA	NA	NA	0	1	1	0	2	NA	NA	-6.69689	-0.739522	-6.22696	-0.0956113	NA	NA	NA	NA	2.12907e-11	0.45959	4.75585e-10	0.923829	NA	NA	NA	NA	6.57791e-08	0.99743	7.15499e-07	0.995826	NA	NA
ARHGAP27	NA	NA	NA	Pituitary	1.4227e-10	2.90041e-07	-6.41344	smultixcan	9.81652e-11	2.60787e-07	1.39341	NA	NA	NA	0	1	1	0	2	NA	NA	-6.69689	-0.739522	1.5	0.367587	NA	NA	NA	NA	2.12907e-11	0.45959	2.18449e-11	0.650312	NA	NA	NA	NA	6.57791e-08	0.99743	6.05703e-08	0.999267	NA	NA
ARHGAP27	NA	NA	NA	Prostate	5.2067e-10	7.78402e-07	6.21274	Adipose_Subcutaneous	4.24571e-11	1.30162e-07	6.59524	NA	NA	NA	0	1	1	0	2	NA	NA	6.35847	0.105052	6.84338	0.534087	NA	NA	NA	NA	2.03768e-10	0.916335	7.73485e-12	0.593281	NA	NA	NA	NA	3.61309e-07	0.998839	3.82621e-08	0.998569	NA	NA
ARHGAP27	NA	NA	NA	Prostate	5.2067e-10	7.78402e-07	6.21274	Adipose_Visceral_Omentum	2.68013e-10	6.25523e-07	6.31623	NA	NA	NA	0	1	1	0	2	NA	NA	6.35847	0.105052	6.45615	0.0565149	NA	NA	NA	NA	2.03768e-10	0.916335	1.074e-10	0.954932	NA	NA	NA	NA	3.61309e-07	0.998839	2.49562e-07	0.998949	NA	NA
ARHGAP27	NA	NA	NA	Prostate	5.2067e-10	7.78402e-07	6.21274	Adrenal_Gland	1.3994e-09	2.84048e-06	-6.05555	NA	NA	NA	0	1	1	0	2	NA	NA	6.35847	0.105052	-6.18974	-0.0596546	NA	NA	NA	NA	2.03768e-10	0.916335	6.02635e-10	0.952431	NA	NA	NA	NA	3.61309e-07	0.998839	1.25537e-06	0.998146	NA	NA
ARHGAP27	NA	NA	NA	Prostate	5.2067e-10	7.78402e-07	6.21274	Artery_Aorta	1.28766e-11	5.06982e-08	6.77002	NA	NA	NA	0	1	1	0	2	NA	NA	6.35847	0.105052	6.99496	0.413163	NA	NA	NA	NA	2.03768e-10	0.916335	2.65342e-12	0.679487	NA	NA	NA	NA	3.61309e-07	0.998839	1.22721e-08	0.998702	NA	NA
ARHGAP27	NA	NA	NA	Prostate	5.2067e-10	7.78402e-07	6.21274	Artery_Coronary	2.68013e-10	7.62156e-07	6.31623	NA	NA	NA	0	1	1	0	2	NA	NA	6.35847	0.105052	6.45615	0.0565149	NA	NA	NA	NA	2.03768e-10	0.916335	1.074e-10	0.954932	NA	NA	NA	NA	3.61309e-07	0.998839	2.82035e-07	0.9994	NA	NA
ARHGAP27	NA	NA	NA	Prostate	5.2067e-10	7.78402e-07	6.21274	Artery_Tibial	2.68013e-10	1.22601e-06	-6.31623	NA	NA	NA	0	1	1	0	2	NA	NA	6.35847	0.105052	-6.45615	-0.0565149	NA	NA	NA	NA	2.03768e-10	0.916335	1.074e-10	0.954932	NA	NA	NA	NA	3.61309e-07	0.998839	5.23371e-07	0.999177	NA	NA
ARHGAP27	NA	NA	NA	Prostate	5.2067e-10	7.78402e-07	6.21274	Brain_Amygdala	1.13398e-09	2.10603e-06	-6.08931	NA	NA	NA	0	1	1	0	2	NA	NA	6.35847	0.105052	-6.22696	-0.0956113	NA	NA	NA	NA	2.03768e-10	0.916335	4.75585e-10	0.923829	NA	NA	NA	NA	3.61309e-07	0.998839	9.08748e-07	0.995479	NA	NA
ARHGAP27	NA	NA	NA	Prostate	5.2067e-10	7.78402e-07	6.21274	Brain_Anterior_cingulate_cortex_BA24	4.08653e-06	0.00312859	4.60693	NA	NA	NA	0	1	1	0	2	NA	NA	6.35847	0.105052	4.87885	0.82293	NA	NA	NA	NA	2.03768e-10	0.916335	1.06707e-06	0.410548	NA	NA	NA	NA	3.61309e-07	0.998839	0.00128285	0.992489	NA	NA
ARHGAP27	NA	NA	NA	Prostate	5.2067e-10	7.78402e-07	6.21274	Brain_Caudate_basal_ganglia	2.68013e-10	8.30104e-07	-6.31623	NA	NA	NA	0	1	1	0	2	NA	NA	6.35847	0.105052	-6.45615	-0.0565149	NA	NA	NA	NA	2.03768e-10	0.916335	1.074e-10	0.954932	NA	NA	NA	NA	3.61309e-07	0.998839	3.03872e-07	0.999514	NA	NA
ARHGAP27	NA	NA	NA	Prostate	5.2067e-10	7.78402e-07	6.21274	Brain_Cerebellar_Hemisphere	5.6382e-10	1.92858e-06	6.20023	NA	NA	NA	0	1	1	0	2	NA	NA	6.35847	0.105052	6.33493	0.0549451	NA	NA	NA	NA	2.03768e-10	0.916335	2.37442e-10	0.956182	NA	NA	NA	NA	3.61309e-07	0.998839	8.34476e-07	0.997418	NA	NA
ARHGAP27	NA	NA	NA	Prostate	5.2067e-10	7.78402e-07	6.21274	Brain_Cerebellum	5.6382e-10	1.7925e-06	6.20023	NA	NA	NA	0	1	1	0	2	NA	NA	6.35847	0.105052	6.33493	0.0549451	NA	NA	NA	NA	2.03768e-10	0.916335	2.37442e-10	0.956182	NA	NA	NA	NA	3.61309e-07	0.998839	7.7501e-07	0.998287	NA	NA
ARHGAP27	NA	NA	NA	Prostate	5.2067e-10	7.78402e-07	6.21274	Brain_Cortex	5.69569e-11	3.10176e-07	6.55151	NA	NA	NA	0	1	1	0	2	NA	NA	6.35847	0.105052	6.78912	0.490217	NA	NA	NA	NA	2.03768e-10	0.916335	1.12823e-11	0.62398	NA	NA	NA	NA	3.61309e-07	0.998839	5.25569e-08	0.997644	NA	NA
ARHGAP27	NA	NA	NA	Prostate	5.2067e-10	7.78402e-07	6.21274	Brain_Frontal_Cortex_BA9	2.68013e-10	1.3139e-06	6.31623	NA	NA	NA	0	1	1	0	2	NA	NA	6.35847	0.105052	6.45615	0.0565149	NA	NA	NA	NA	2.03768e-10	0.916335	1.074e-10	0.954932	NA	NA	NA	NA	3.61309e-07	0.998839	4.43044e-07	0.998924	NA	NA
ARHGAP27	NA	NA	NA	Prostate	5.2067e-10	7.78402e-07	6.21274	Brain_Hippocampus	6.15807e-06	0.00441247	-4.52089	NA	NA	NA	0	1	1	0	2	NA	NA	6.35847	0.105052	-4.78918	-0.815287	NA	NA	NA	NA	2.03768e-10	0.916335	1.67467e-06	0.414908	NA	NA	NA	NA	3.61309e-07	0.998839	0.00164529	0.997243	NA	NA
ARHGAP27	NA	NA	NA	Prostate	5.2067e-10	7.78402e-07	6.21274	Brain_Hypothalamus	5.6382e-10	1.45948e-06	6.20023	NA	NA	NA	0	1	1	0	2	NA	NA	6.35847	0.105052	6.33493	0.0549451	NA	NA	NA	NA	2.03768e-10	0.916335	2.37442e-10	0.956182	NA	NA	NA	NA	3.61309e-07	0.998839	6.32017e-07	0.998201	NA	NA
ARHGAP27	NA	NA	NA	Prostate	5.2067e-10	7.78402e-07	6.21274	Brain_Nucleus_accumbens_basal_ganglia	1.21684e-09	2.56821e-06	6.07801	NA	NA	NA	0	1	1	0	2	NA	NA	6.35847	0.105052	6.21905	0.11146	NA	NA	NA	NA	2.03768e-10	0.916335	5.00168e-10	0.911252	NA	NA	NA	NA	3.61309e-07	0.998839	1.20323e-06	0.996742	NA	NA
ARHGAP27	NA	NA	NA	Prostate	5.2067e-10	7.78402e-07	6.21274	Brain_Putamen_basal_ganglia	5.6382e-10	1.23911e-06	6.20023	NA	NA	NA	0	1	1	0	2	NA	NA	6.35847	0.105052	6.33493	0.0549451	NA	NA	NA	NA	2.03768e-10	0.916335	2.37442e-10	0.956182	NA	NA	NA	NA	3.61309e-07	0.998839	5.36452e-07	0.997026	NA	NA
ARHGAP27	NA	NA	NA	Prostate	5.2067e-10	7.78402e-07	6.21274	Brain_Substantia_nigra	1.3994e-09	2.28178e-06	-6.05555	NA	NA	NA	0	1	1	0	2	NA	NA	6.35847	0.105052	-6.18974	-0.0596546	NA	NA	NA	NA	2.03768e-10	0.916335	6.02635e-10	0.952431	NA	NA	NA	NA	3.61309e-07	0.998839	9.2866e-07	0.997077	NA	NA
ARHGAP27	NA	NA	NA	Prostate	5.2067e-10	7.78402e-07	6.21274	Breast_Mammary_Tissue	6.2251e-11	2.40275e-07	6.53823	NA	NA	NA	0	1	1	0	2	NA	NA	6.35847	0.105052	6.78972	0.554404	NA	NA	NA	NA	2.03768e-10	0.916335	1.12353e-11	0.579303	NA	NA	NA	NA	3.61309e-07	0.998839	4.92078e-08	0.998717	NA	NA
ARHGAP27	NA	NA	NA	Prostate	5.2067e-10	7.78402e-07	6.21274	Cells_EBV-transformed_lymphocytes	3.96777e-11	1.42349e-07	6.60528	NA	NA	NA	0	1	1	0	2	NA	NA	6.35847	0.105052	6.78649	0.219692	NA	NA	NA	NA	2.03768e-10	0.916335	1.14895e-11	0.826111	NA	NA	NA	NA	3.61309e-07	0.998839	4.57013e-08	0.995556	NA	NA
ARHGAP27	NA	NA	NA	Prostate	5.2067e-10	7.78402e-07	6.21274	Colon_Sigmoid	5.39926e-11	2.49184e-07	6.55949	NA	NA	NA	0	1	1	0	2	NA	NA	6.35847	0.105052	6.81125	0.553721	NA	NA	NA	NA	2.03768e-10	0.916335	9.67569e-12	0.57977	NA	NA	NA	NA	3.61309e-07	0.998839	4.5831e-08	0.99906	NA	NA
ARHGAP27	NA	NA	NA	Prostate	5.2067e-10	7.78402e-07	6.21274	Colon_Transverse	2.66355e-11	1.22021e-07	6.66407	NA	NA	NA	0	1	1	0	2	NA	NA	6.35847	0.105052	6.90701	0.504353	NA	NA	NA	NA	2.03768e-10	0.916335	4.94979e-12	0.614013	NA	NA	NA	NA	3.61309e-07	0.998839	2.32753e-08	0.998427	NA	NA
ARHGAP27	NA	NA	NA	Prostate	5.2067e-10	7.78402e-07	6.21274	Esophagus_Gastroesophageal_Junction	5.6382e-10	1.63554e-06	6.20023	NA	NA	NA	0	1	1	0	2	NA	NA	6.35847	0.105052	6.33493	0.0549451	NA	NA	NA	NA	2.03768e-10	0.916335	2.37442e-10	0.956182	NA	NA	NA	NA	3.61309e-07	0.998839	7.77052e-07	0.998044	NA	NA
ARHGAP27	NA	NA	NA	Prostate	5.2067e-10	7.78402e-07	6.21274	Esophagus_Mucosa	7.63712e-11	1.47035e-07	6.50758	NA	NA	NA	0	1	1	0	2	NA	NA	6.35847	0.105052	6.75501	0.538757	NA	NA	NA	NA	2.03768e-10	0.916335	1.42823e-11	0.590054	NA	NA	NA	NA	3.61309e-07	0.998839	2.8237e-08	0.992867	NA	NA
ARHGAP27	NA	NA	NA	Prostate	5.2067e-10	7.78402e-07	6.21274	Esophagus_Muscularis	5.6382e-10	1.48289e-06	6.20023	NA	NA	NA	0	1	1	0	2	NA	NA	6.35847	0.105052	6.33493	0.0549451	NA	NA	NA	NA	2.03768e-10	0.916335	2.37442e-10	0.956182	NA	NA	NA	NA	3.61309e-07	0.998839	5.9165e-07	0.999588	NA	NA
ARHGAP27	NA	NA	NA	Prostate	5.2067e-10	7.78402e-07	6.21274	Heart_Atrial_Appendage	1.37036e-10	5.54076e-07	6.41915	NA	NA	NA	0	1	1	0	2	NA	NA	6.35847	0.105052	6.67751	0.596265	NA	NA	NA	NA	2.03768e-10	0.916335	2.43032e-11	0.550998	NA	NA	NA	NA	3.61309e-07	0.998839	1.17737e-07	0.998926	NA	NA
ARHGAP27	NA	NA	NA	Prostate	5.2067e-10	7.78402e-07	6.21274	Heart_Left_Ventricle	8.17047e-11	2.3196e-07	6.49743	NA	NA	NA	0	1	1	0	2	NA	NA	6.35847	0.105052	6.75226	0.57325	NA	NA	NA	NA	2.03768e-10	0.916335	1.45556e-11	0.566475	NA	NA	NA	NA	3.61309e-07	0.998839	4.24423e-08	0.998169	NA	NA
ARHGAP27	NA	NA	NA	Prostate	5.2067e-10	7.78402e-07	6.21274	Kidney_Cortex	1.13398e-09	2.07077e-06	-6.08931	NA	NA	NA	0	1	1	0	2	NA	NA	6.35847	0.105052	-6.22696	-0.0956113	NA	NA	NA	NA	2.03768e-10	0.916335	4.75585e-10	0.923829	NA	NA	NA	NA	3.61309e-07	0.998839	8.92578e-07	0.996956	NA	NA
ARHGAP27	NA	NA	NA	Prostate	5.2067e-10	7.78402e-07	6.21274	Liver	2.68013e-10	7.82522e-07	6.31623	NA	NA	NA	0	1	1	0	2	NA	NA	6.35847	0.105052	6.45615	0.0565149	NA	NA	NA	NA	2.03768e-10	0.916335	1.074e-10	0.954932	NA	NA	NA	NA	3.61309e-07	0.998839	3.22109e-07	0.998503	NA	NA
ARHGAP27	NA	NA	NA	Prostate	5.2067e-10	7.78402e-07	6.21274	Lung	2.8258e-11	7.56053e-08	6.65537	NA	NA	NA	0	1	1	0	2	NA	NA	6.35847	0.105052	6.89405	0.485778	NA	NA	NA	NA	2.03768e-10	0.916335	5.42255e-12	0.627124	NA	NA	NA	NA	3.61309e-07	0.998839	1.76134e-08	0.998673	NA	NA
ARHGAP27	NA	NA	NA	Prostate	5.2067e-10	7.78402e-07	6.21274	Minor_Salivary_Gland	2.78113e-11	1.00562e-07	6.65772	NA	NA	NA	0	1	1	0	2	NA	NA	6.35847	0.105052	6.88526	0.428006	NA	NA	NA	NA	2.03768e-10	0.916335	5.76832e-12	0.668647	NA	NA	NA	NA	3.61309e-07	0.998839	2.44849e-08	0.996919	NA	NA
ARHGAP27	NA	NA	NA	Prostate	5.2067e-10	7.78402e-07	6.21274	Muscle_Skeletal	2.68013e-10	6.72981e-07	-6.31623	NA	NA	NA	0	1	1	0	2	NA	NA	6.35847	0.105052	-6.45615	-0.0565149	NA	NA	NA	NA	2.03768e-10	0.916335	1.074e-10	0.954932	NA	NA	NA	NA	3.61309e-07	0.998839	2.76621e-07	0.998434	NA	NA
ARHGAP27	NA	NA	NA	Prostate	5.2067e-10	7.78402e-07	6.21274	Nerve_Tibial	2.51791e-10	8.2155e-07	6.32588	NA	NA	NA	0	1	1	0	2	NA	NA	6.35847	0.105052	6.59223	0.63744	NA	NA	NA	NA	2.03768e-10	0.916335	4.33282e-11	0.523838	NA	NA	NA	NA	3.61309e-07	0.998839	1.7741e-07	0.999067	NA	NA
ARHGAP27	NA	NA	NA	Prostate	5.2067e-10	7.78402e-07	6.21274	Ovary	2.17663e-06	0.00166607	4.73629	NA	NA	NA	0	1	1	0	2	NA	NA	6.35847	0.105052	5.01032	0.820597	NA	NA	NA	NA	2.03768e-10	0.916335	5.43409e-07	0.411876	NA	NA	NA	NA	3.61309e-07	0.998839	0.000565864	0.996773	NA	NA
ARHGAP27	NA	NA	NA	Prostate	5.2067e-10	7.78402e-07	6.21274	Pancreas	3.98854e-11	2.3649e-07	6.6045	NA	NA	NA	0	1	1	0	2	NA	NA	6.35847	0.105052	6.85624	0.544296	NA	NA	NA	NA	2.03768e-10	0.916335	7.0698e-12	0.586238	NA	NA	NA	NA	3.61309e-07	0.998839	4.30886e-08	0.995944	NA	NA
ARHGAP27	NA	NA	NA	Prostate	5.2067e-10	7.78402e-07	6.21274	Pituitary	4.46854e-11	1.83864e-07	6.58765	NA	NA	NA	0	1	1	0	2	NA	NA	6.35847	0.105052	6.83418	0.538617	NA	NA	NA	NA	2.03768e-10	0.916335	8.2476e-12	0.590151	NA	NA	NA	NA	3.61309e-07	0.998839	3.98571e-08	0.998633	NA	NA
ARHGAP27	NA	NA	NA	Prostate	5.2067e-10	7.78402e-07	6.21274	Prostate	9.71407e-11	4.48498e-07	6.47134	NA	NA	NA	0	1	1	0	2	NA	NA	6.35847	0.105052	6.70834	0.494697	NA	NA	NA	NA	2.03768e-10	0.916335	1.96852e-11	0.620814	NA	NA	NA	NA	3.61309e-07	0.998839	1.09063e-07	0.997196	NA	NA
ARHGAP27	NA	NA	NA	Prostate	5.2067e-10	7.78402e-07	6.21274	Skin_Not_Sun_Exposed_Suprapubic	3.16003e-11	1.04483e-07	6.63891	NA	NA	NA	0	1	1	0	2	NA	NA	6.35847	0.105052	6.88285	0.511093	NA	NA	NA	NA	2.03768e-10	0.916335	5.86687e-12	0.609286	NA	NA	NA	NA	3.61309e-07	0.998839	2.84216e-08	0.997342	NA	NA
ARHGAP27	NA	NA	NA	Prostate	5.2067e-10	7.78402e-07	6.21274	Skin_Sun_Exposed_Lower_leg	2.33575e-11	6.48638e-08	-6.68333	NA	NA	NA	0	1	1	0	2	NA	NA	6.35847	0.105052	-6.86705	-0.223969	NA	NA	NA	NA	2.03768e-10	0.916335	6.55436e-12	0.822782	NA	NA	NA	NA	3.61309e-07	0.998839	1.90921e-08	0.996981	NA	NA
ARHGAP27	NA	NA	NA	Prostate	5.2067e-10	7.78402e-07	6.21274	Small_Intestine_Terminal_Ileum	1.16827e-11	3.52876e-08	6.78408	NA	NA	NA	0	1	1	0	2	NA	NA	6.35847	0.105052	7.02702	0.493579	NA	NA	NA	NA	2.03768e-10	0.916335	2.10986e-12	0.621603	NA	NA	NA	NA	3.61309e-07	0.998839	6.73745e-09	0.996077	NA	NA
ARHGAP27	NA	NA	NA	Prostate	5.2067e-10	7.78402e-07	6.21274	Spleen	3.25087e-12	2.00539e-08	-6.96643	NA	NA	NA	0	1	1	0	2	NA	NA	6.35847	0.105052	-7.19632	-0.410137	NA	NA	NA	NA	2.03768e-10	0.916335	6.18574e-13	0.681706	NA	NA	NA	NA	3.61309e-07	0.998839	3.91718e-09	0.997662	NA	NA
ARHGAP27	NA	NA	NA	Prostate	5.2067e-10	7.78402e-07	6.21274	Stomach	5.6382e-10	1.57813e-06	6.20023	NA	NA	NA	0	1	1	0	2	NA	NA	6.35847	0.105052	6.33493	0.0549451	NA	NA	NA	NA	2.03768e-10	0.916335	2.37442e-10	0.956182	NA	NA	NA	NA	3.61309e-07	0.998839	6.21536e-07	0.999089	NA	NA
ARHGAP27	NA	NA	NA	Prostate	5.2067e-10	7.78402e-07	6.21274	Testis	2.60339e-11	1.75052e-07	6.66742	NA	NA	NA	0	1	1	0	2	NA	NA	6.35847	0.105052	6.89694	0.436233	NA	NA	NA	NA	2.03768e-10	0.916335	5.31332e-12	0.662667	NA	NA	NA	NA	3.61309e-07	0.998839	3.65981e-08	0.998688	NA	NA
ARHGAP27	NA	NA	NA	Prostate	5.2067e-10	7.78402e-07	6.21274	Thyroid	1.37837e-10	3.26572e-07	6.41826	NA	NA	NA	0	1	1	0	2	NA	NA	6.35847	0.105052	6.67572	0.592224	NA	NA	NA	NA	2.03768e-10	0.916335	2.46027e-11	0.5537	NA	NA	NA	NA	3.61309e-07	0.998839	6.90862e-08	0.996082	NA	NA
ARHGAP27	NA	NA	NA	Prostate	5.2067e-10	7.78402e-07	6.21274	Uterus	2.68013e-10	1.00659e-06	-6.31623	NA	NA	NA	0	1	1	0	2	NA	NA	6.35847	0.105052	-6.45615	-0.0565149	NA	NA	NA	NA	2.03768e-10	0.916335	1.074e-10	0.954932	NA	NA	NA	NA	3.61309e-07	0.998839	4.1423e-07	0.998249	NA	NA
ARHGAP27	NA	NA	NA	Prostate	5.2067e-10	7.78402e-07	6.21274	Vagina	2.72601e-10	1.27727e-06	6.31361	NA	NA	NA	0	1	1	0	2	NA	NA	6.35847	0.105052	6.58829	0.676925	NA	NA	NA	NA	2.03768e-10	0.916335	4.44933e-11	0.498454	NA	NA	NA	NA	3.61309e-07	0.998839	4.28189e-07	0.995089	NA	NA
ARHGAP27	NA	NA	NA	Prostate	5.2067e-10	7.78402e-07	6.21274	Whole_Blood	1.13398e-09	1.93456e-06	-6.08931	NA	NA	NA	0	1	1	0	2	NA	NA	6.35847	0.105052	-6.22696	-0.0956113	NA	NA	NA	NA	2.03768e-10	0.916335	4.75585e-10	0.923829	NA	NA	NA	NA	3.61309e-07	0.998839	7.15499e-07	0.995826	NA	NA
ARHGAP27	NA	NA	NA	Prostate	5.2067e-10	7.78402e-07	6.21274	smultixcan	9.81652e-11	2.60787e-07	1.39341	NA	NA	NA	0	1	1	0	2	NA	NA	6.35847	0.105052	1.5	0.367587	NA	NA	NA	NA	2.03768e-10	0.916335	2.18449e-11	0.650312	NA	NA	NA	NA	3.61309e-07	0.998839	6.05703e-08	0.999267	NA	NA
ARHGAP27	NA	NA	NA	Skin_Not_Sun_Exposed_Suprapubic	5.78318e-10	1.23702e-06	-6.19623	Adipose_Subcutaneous	4.24571e-11	1.30162e-07	6.59524	NA	NA	NA	0	1	1	0	2	NA	NA	-4.12179	-0.105052	6.84338	0.534087	NA	NA	NA	NA	3.75947e-05	0.916335	7.73485e-12	0.593281	NA	NA	NA	NA	0.0177138	0.99946	3.82621e-08	0.998569	NA	NA
ARHGAP27	NA	NA	NA	Skin_Not_Sun_Exposed_Suprapubic	5.78318e-10	1.23702e-06	-6.19623	Adipose_Visceral_Omentum	2.68013e-10	6.25523e-07	6.31623	NA	NA	NA	0	1	1	0	2	NA	NA	-4.12179	-0.105052	6.45615	0.0565149	NA	NA	NA	NA	3.75947e-05	0.916335	1.074e-10	0.954932	NA	NA	NA	NA	0.0177138	0.99946	2.49562e-07	0.998949	NA	NA
ARHGAP27	NA	NA	NA	Skin_Not_Sun_Exposed_Suprapubic	5.78318e-10	1.23702e-06	-6.19623	Adrenal_Gland	1.3994e-09	2.84048e-06	-6.05555	NA	NA	NA	0	1	1	0	2	NA	NA	-4.12179	-0.105052	-6.18974	-0.0596546	NA	NA	NA	NA	3.75947e-05	0.916335	6.02635e-10	0.952431	NA	NA	NA	NA	0.0177138	0.99946	1.25537e-06	0.998146	NA	NA
ARHGAP27	NA	NA	NA	Skin_Not_Sun_Exposed_Suprapubic	5.78318e-10	1.23702e-06	-6.19623	Artery_Aorta	1.28766e-11	5.06982e-08	6.77002	NA	NA	NA	0	1	1	0	2	NA	NA	-4.12179	-0.105052	6.99496	0.413163	NA	NA	NA	NA	3.75947e-05	0.916335	2.65342e-12	0.679487	NA	NA	NA	NA	0.0177138	0.99946	1.22721e-08	0.998702	NA	NA
ARHGAP27	NA	NA	NA	Skin_Not_Sun_Exposed_Suprapubic	5.78318e-10	1.23702e-06	-6.19623	Artery_Coronary	2.68013e-10	7.62156e-07	6.31623	NA	NA	NA	0	1	1	0	2	NA	NA	-4.12179	-0.105052	6.45615	0.0565149	NA	NA	NA	NA	3.75947e-05	0.916335	1.074e-10	0.954932	NA	NA	NA	NA	0.0177138	0.99946	2.82035e-07	0.9994	NA	NA
ARHGAP27	NA	NA	NA	Skin_Not_Sun_Exposed_Suprapubic	5.78318e-10	1.23702e-06	-6.19623	Artery_Tibial	2.68013e-10	1.22601e-06	-6.31623	NA	NA	NA	0	1	1	0	2	NA	NA	-4.12179	-0.105052	-6.45615	-0.0565149	NA	NA	NA	NA	3.75947e-05	0.916335	1.074e-10	0.954932	NA	NA	NA	NA	0.0177138	0.99946	5.23371e-07	0.999177	NA	NA
ARHGAP27	NA	NA	NA	Skin_Not_Sun_Exposed_Suprapubic	5.78318e-10	1.23702e-06	-6.19623	Brain_Amygdala	1.13398e-09	2.10603e-06	-6.08931	NA	NA	NA	0	1	1	0	2	NA	NA	-4.12179	-0.105052	-6.22696	-0.0956113	NA	NA	NA	NA	3.75947e-05	0.916335	4.75585e-10	0.923829	NA	NA	NA	NA	0.0177138	0.99946	9.08748e-07	0.995479	NA	NA
ARHGAP27	NA	NA	NA	Skin_Not_Sun_Exposed_Suprapubic	5.78318e-10	1.23702e-06	-6.19623	Brain_Anterior_cingulate_cortex_BA24	4.08653e-06	0.00312859	4.60693	NA	NA	NA	0	1	1	0	2	NA	NA	-4.12179	-0.105052	4.87885	0.82293	NA	NA	NA	NA	3.75947e-05	0.916335	1.06707e-06	0.410548	NA	NA	NA	NA	0.0177138	0.99946	0.00128285	0.992489	NA	NA
ARHGAP27	NA	NA	NA	Skin_Not_Sun_Exposed_Suprapubic	5.78318e-10	1.23702e-06	-6.19623	Brain_Caudate_basal_ganglia	2.68013e-10	8.30104e-07	-6.31623	NA	NA	NA	0	1	1	0	2	NA	NA	-4.12179	-0.105052	-6.45615	-0.0565149	NA	NA	NA	NA	3.75947e-05	0.916335	1.074e-10	0.954932	NA	NA	NA	NA	0.0177138	0.99946	3.03872e-07	0.999514	NA	NA
ARHGAP27	NA	NA	NA	Skin_Not_Sun_Exposed_Suprapubic	5.78318e-10	1.23702e-06	-6.19623	Brain_Cerebellar_Hemisphere	5.6382e-10	1.92858e-06	6.20023	NA	NA	NA	0	1	1	0	2	NA	NA	-4.12179	-0.105052	6.33493	0.0549451	NA	NA	NA	NA	3.75947e-05	0.916335	2.37442e-10	0.956182	NA	NA	NA	NA	0.0177138	0.99946	8.34476e-07	0.997418	NA	NA
ARHGAP27	NA	NA	NA	Skin_Not_Sun_Exposed_Suprapubic	5.78318e-10	1.23702e-06	-6.19623	Brain_Cerebellum	5.6382e-10	1.7925e-06	6.20023	NA	NA	NA	0	1	1	0	2	NA	NA	-4.12179	-0.105052	6.33493	0.0549451	NA	NA	NA	NA	3.75947e-05	0.916335	2.37442e-10	0.956182	NA	NA	NA	NA	0.0177138	0.99946	7.7501e-07	0.998287	NA	NA
ARHGAP27	NA	NA	NA	Skin_Not_Sun_Exposed_Suprapubic	5.78318e-10	1.23702e-06	-6.19623	Brain_Cortex	5.69569e-11	3.10176e-07	6.55151	NA	NA	NA	0	1	1	0	2	NA	NA	-4.12179	-0.105052	6.78912	0.490217	NA	NA	NA	NA	3.75947e-05	0.916335	1.12823e-11	0.62398	NA	NA	NA	NA	0.0177138	0.99946	5.25569e-08	0.997644	NA	NA
ARHGAP27	NA	NA	NA	Skin_Not_Sun_Exposed_Suprapubic	5.78318e-10	1.23702e-06	-6.19623	Brain_Frontal_Cortex_BA9	2.68013e-10	1.3139e-06	6.31623	NA	NA	NA	0	1	1	0	2	NA	NA	-4.12179	-0.105052	6.45615	0.0565149	NA	NA	NA	NA	3.75947e-05	0.916335	1.074e-10	0.954932	NA	NA	NA	NA	0.0177138	0.99946	4.43044e-07	0.998924	NA	NA
ARHGAP27	NA	NA	NA	Skin_Not_Sun_Exposed_Suprapubic	5.78318e-10	1.23702e-06	-6.19623	Brain_Hippocampus	6.15807e-06	0.00441247	-4.52089	NA	NA	NA	0	1	1	0	2	NA	NA	-4.12179	-0.105052	-4.78918	-0.815287	NA	NA	NA	NA	3.75947e-05	0.916335	1.67467e-06	0.414908	NA	NA	NA	NA	0.0177138	0.99946	0.00164529	0.997243	NA	NA
ARHGAP27	NA	NA	NA	Skin_Not_Sun_Exposed_Suprapubic	5.78318e-10	1.23702e-06	-6.19623	Brain_Hypothalamus	5.6382e-10	1.45948e-06	6.20023	NA	NA	NA	0	1	1	0	2	NA	NA	-4.12179	-0.105052	6.33493	0.0549451	NA	NA	NA	NA	3.75947e-05	0.916335	2.37442e-10	0.956182	NA	NA	NA	NA	0.0177138	0.99946	6.32017e-07	0.998201	NA	NA
ARHGAP27	NA	NA	NA	Skin_Not_Sun_Exposed_Suprapubic	5.78318e-10	1.23702e-06	-6.19623	Brain_Nucleus_accumbens_basal_ganglia	1.21684e-09	2.56821e-06	6.07801	NA	NA	NA	0	1	1	0	2	NA	NA	-4.12179	-0.105052	6.21905	0.11146	NA	NA	NA	NA	3.75947e-05	0.916335	5.00168e-10	0.911252	NA	NA	NA	NA	0.0177138	0.99946	1.20323e-06	0.996742	NA	NA
ARHGAP27	NA	NA	NA	Skin_Not_Sun_Exposed_Suprapubic	5.78318e-10	1.23702e-06	-6.19623	Brain_Putamen_basal_ganglia	5.6382e-10	1.23911e-06	6.20023	NA	NA	NA	0	1	1	0	2	NA	NA	-4.12179	-0.105052	6.33493	0.0549451	NA	NA	NA	NA	3.75947e-05	0.916335	2.37442e-10	0.956182	NA	NA	NA	NA	0.0177138	0.99946	5.36452e-07	0.997026	NA	NA
ARHGAP27	NA	NA	NA	Skin_Not_Sun_Exposed_Suprapubic	5.78318e-10	1.23702e-06	-6.19623	Brain_Substantia_nigra	1.3994e-09	2.28178e-06	-6.05555	NA	NA	NA	0	1	1	0	2	NA	NA	-4.12179	-0.105052	-6.18974	-0.0596546	NA	NA	NA	NA	3.75947e-05	0.916335	6.02635e-10	0.952431	NA	NA	NA	NA	0.0177138	0.99946	9.2866e-07	0.997077	NA	NA
ARHGAP27	NA	NA	NA	Skin_Not_Sun_Exposed_Suprapubic	5.78318e-10	1.23702e-06	-6.19623	Breast_Mammary_Tissue	6.2251e-11	2.40275e-07	6.53823	NA	NA	NA	0	1	1	0	2	NA	NA	-4.12179	-0.105052	6.78972	0.554404	NA	NA	NA	NA	3.75947e-05	0.916335	1.12353e-11	0.579303	NA	NA	NA	NA	0.0177138	0.99946	4.92078e-08	0.998717	NA	NA
ARHGAP27	NA	NA	NA	Skin_Not_Sun_Exposed_Suprapubic	5.78318e-10	1.23702e-06	-6.19623	Cells_EBV-transformed_lymphocytes	3.96777e-11	1.42349e-07	6.60528	NA	NA	NA	0	1	1	0	2	NA	NA	-4.12179	-0.105052	6.78649	0.219692	NA	NA	NA	NA	3.75947e-05	0.916335	1.14895e-11	0.826111	NA	NA	NA	NA	0.0177138	0.99946	4.57013e-08	0.995556	NA	NA
ARHGAP27	NA	NA	NA	Skin_Not_Sun_Exposed_Suprapubic	5.78318e-10	1.23702e-06	-6.19623	Colon_Sigmoid	5.39926e-11	2.49184e-07	6.55949	NA	NA	NA	0	1	1	0	2	NA	NA	-4.12179	-0.105052	6.81125	0.553721	NA	NA	NA	NA	3.75947e-05	0.916335	9.67569e-12	0.57977	NA	NA	NA	NA	0.0177138	0.99946	4.5831e-08	0.99906	NA	NA
ARHGAP27	NA	NA	NA	Skin_Not_Sun_Exposed_Suprapubic	5.78318e-10	1.23702e-06	-6.19623	Colon_Transverse	2.66355e-11	1.22021e-07	6.66407	NA	NA	NA	0	1	1	0	2	NA	NA	-4.12179	-0.105052	6.90701	0.504353	NA	NA	NA	NA	3.75947e-05	0.916335	4.94979e-12	0.614013	NA	NA	NA	NA	0.0177138	0.99946	2.32753e-08	0.998427	NA	NA
ARHGAP27	NA	NA	NA	Skin_Not_Sun_Exposed_Suprapubic	5.78318e-10	1.23702e-06	-6.19623	Esophagus_Gastroesophageal_Junction	5.6382e-10	1.63554e-06	6.20023	NA	NA	NA	0	1	1	0	2	NA	NA	-4.12179	-0.105052	6.33493	0.0549451	NA	NA	NA	NA	3.75947e-05	0.916335	2.37442e-10	0.956182	NA	NA	NA	NA	0.0177138	0.99946	7.77052e-07	0.998044	NA	NA
ARHGAP27	NA	NA	NA	Skin_Not_Sun_Exposed_Suprapubic	5.78318e-10	1.23702e-06	-6.19623	Esophagus_Mucosa	7.63712e-11	1.47035e-07	6.50758	NA	NA	NA	0	1	1	0	2	NA	NA	-4.12179	-0.105052	6.75501	0.538757	NA	NA	NA	NA	3.75947e-05	0.916335	1.42823e-11	0.590054	NA	NA	NA	NA	0.0177138	0.99946	2.8237e-08	0.992867	NA	NA
ARHGAP27	NA	NA	NA	Skin_Not_Sun_Exposed_Suprapubic	5.78318e-10	1.23702e-06	-6.19623	Esophagus_Muscularis	5.6382e-10	1.48289e-06	6.20023	NA	NA	NA	0	1	1	0	2	NA	NA	-4.12179	-0.105052	6.33493	0.0549451	NA	NA	NA	NA	3.75947e-05	0.916335	2.37442e-10	0.956182	NA	NA	NA	NA	0.0177138	0.99946	5.9165e-07	0.999588	NA	NA
ARHGAP27	NA	NA	NA	Skin_Not_Sun_Exposed_Suprapubic	5.78318e-10	1.23702e-06	-6.19623	Heart_Atrial_Appendage	1.37036e-10	5.54076e-07	6.41915	NA	NA	NA	0	1	1	0	2	NA	NA	-4.12179	-0.105052	6.67751	0.596265	NA	NA	NA	NA	3.75947e-05	0.916335	2.43032e-11	0.550998	NA	NA	NA	NA	0.0177138	0.99946	1.17737e-07	0.998926	NA	NA
ARHGAP27	NA	NA	NA	Skin_Not_Sun_Exposed_Suprapubic	5.78318e-10	1.23702e-06	-6.19623	Heart_Left_Ventricle	8.17047e-11	2.3196e-07	6.49743	NA	NA	NA	0	1	1	0	2	NA	NA	-4.12179	-0.105052	6.75226	0.57325	NA	NA	NA	NA	3.75947e-05	0.916335	1.45556e-11	0.566475	NA	NA	NA	NA	0.0177138	0.99946	4.24423e-08	0.998169	NA	NA
ARHGAP27	NA	NA	NA	Skin_Not_Sun_Exposed_Suprapubic	5.78318e-10	1.23702e-06	-6.19623	Kidney_Cortex	1.13398e-09	2.07077e-06	-6.08931	NA	NA	NA	0	1	1	0	2	NA	NA	-4.12179	-0.105052	-6.22696	-0.0956113	NA	NA	NA	NA	3.75947e-05	0.916335	4.75585e-10	0.923829	NA	NA	NA	NA	0.0177138	0.99946	8.92578e-07	0.996956	NA	NA
ARHGAP27	NA	NA	NA	Skin_Not_Sun_Exposed_Suprapubic	5.78318e-10	1.23702e-06	-6.19623	Liver	2.68013e-10	7.82522e-07	6.31623	NA	NA	NA	0	1	1	0	2	NA	NA	-4.12179	-0.105052	6.45615	0.0565149	NA	NA	NA	NA	3.75947e-05	0.916335	1.074e-10	0.954932	NA	NA	NA	NA	0.0177138	0.99946	3.22109e-07	0.998503	NA	NA
ARHGAP27	NA	NA	NA	Skin_Not_Sun_Exposed_Suprapubic	5.78318e-10	1.23702e-06	-6.19623	Lung	2.8258e-11	7.56053e-08	6.65537	NA	NA	NA	0	1	1	0	2	NA	NA	-4.12179	-0.105052	6.89405	0.485778	NA	NA	NA	NA	3.75947e-05	0.916335	5.42255e-12	0.627124	NA	NA	NA	NA	0.0177138	0.99946	1.76134e-08	0.998673	NA	NA
ARHGAP27	NA	NA	NA	Skin_Not_Sun_Exposed_Suprapubic	5.78318e-10	1.23702e-06	-6.19623	Minor_Salivary_Gland	2.78113e-11	1.00562e-07	6.65772	NA	NA	NA	0	1	1	0	2	NA	NA	-4.12179	-0.105052	6.88526	0.428006	NA	NA	NA	NA	3.75947e-05	0.916335	5.76832e-12	0.668647	NA	NA	NA	NA	0.0177138	0.99946	2.44849e-08	0.996919	NA	NA
ARHGAP27	NA	NA	NA	Skin_Not_Sun_Exposed_Suprapubic	5.78318e-10	1.23702e-06	-6.19623	Muscle_Skeletal	2.68013e-10	6.72981e-07	-6.31623	NA	NA	NA	0	1	1	0	2	NA	NA	-4.12179	-0.105052	-6.45615	-0.0565149	NA	NA	NA	NA	3.75947e-05	0.916335	1.074e-10	0.954932	NA	NA	NA	NA	0.0177138	0.99946	2.76621e-07	0.998434	NA	NA
ARHGAP27	NA	NA	NA	Skin_Not_Sun_Exposed_Suprapubic	5.78318e-10	1.23702e-06	-6.19623	Nerve_Tibial	2.51791e-10	8.2155e-07	6.32588	NA	NA	NA	0	1	1	0	2	NA	NA	-4.12179	-0.105052	6.59223	0.63744	NA	NA	NA	NA	3.75947e-05	0.916335	4.33282e-11	0.523838	NA	NA	NA	NA	0.0177138	0.99946	1.7741e-07	0.999067	NA	NA
ARHGAP27	NA	NA	NA	Skin_Not_Sun_Exposed_Suprapubic	5.78318e-10	1.23702e-06	-6.19623	Ovary	2.17663e-06	0.00166607	4.73629	NA	NA	NA	0	1	1	0	2	NA	NA	-4.12179	-0.105052	5.01032	0.820597	NA	NA	NA	NA	3.75947e-05	0.916335	5.43409e-07	0.411876	NA	NA	NA	NA	0.0177138	0.99946	0.000565864	0.996773	NA	NA
ARHGAP27	NA	NA	NA	Skin_Not_Sun_Exposed_Suprapubic	5.78318e-10	1.23702e-06	-6.19623	Pancreas	3.98854e-11	2.3649e-07	6.6045	NA	NA	NA	0	1	1	0	2	NA	NA	-4.12179	-0.105052	6.85624	0.544296	NA	NA	NA	NA	3.75947e-05	0.916335	7.0698e-12	0.586238	NA	NA	NA	NA	0.0177138	0.99946	4.30886e-08	0.995944	NA	NA
ARHGAP27	NA	NA	NA	Skin_Not_Sun_Exposed_Suprapubic	5.78318e-10	1.23702e-06	-6.19623	Pituitary	4.46854e-11	1.83864e-07	6.58765	NA	NA	NA	0	1	1	0	2	NA	NA	-4.12179	-0.105052	6.83418	0.538617	NA	NA	NA	NA	3.75947e-05	0.916335	8.2476e-12	0.590151	NA	NA	NA	NA	0.0177138	0.99946	3.98571e-08	0.998633	NA	NA
ARHGAP27	NA	NA	NA	Skin_Not_Sun_Exposed_Suprapubic	5.78318e-10	1.23702e-06	-6.19623	Prostate	9.71407e-11	4.48498e-07	6.47134	NA	NA	NA	0	1	1	0	2	NA	NA	-4.12179	-0.105052	6.70834	0.494697	NA	NA	NA	NA	3.75947e-05	0.916335	1.96852e-11	0.620814	NA	NA	NA	NA	0.0177138	0.99946	1.09063e-07	0.997196	NA	NA
ARHGAP27	NA	NA	NA	Skin_Not_Sun_Exposed_Suprapubic	5.78318e-10	1.23702e-06	-6.19623	Skin_Not_Sun_Exposed_Suprapubic	3.16003e-11	1.04483e-07	6.63891	NA	NA	NA	0	1	1	0	2	NA	NA	-4.12179	-0.105052	6.88285	0.511093	NA	NA	NA	NA	3.75947e-05	0.916335	5.86687e-12	0.609286	NA	NA	NA	NA	0.0177138	0.99946	2.84216e-08	0.997342	NA	NA
ARHGAP27	NA	NA	NA	Skin_Not_Sun_Exposed_Suprapubic	5.78318e-10	1.23702e-06	-6.19623	Skin_Sun_Exposed_Lower_leg	2.33575e-11	6.48638e-08	-6.68333	NA	NA	NA	0	1	1	0	2	NA	NA	-4.12179	-0.105052	-6.86705	-0.223969	NA	NA	NA	NA	3.75947e-05	0.916335	6.55436e-12	0.822782	NA	NA	NA	NA	0.0177138	0.99946	1.90921e-08	0.996981	NA	NA
ARHGAP27	NA	NA	NA	Skin_Not_Sun_Exposed_Suprapubic	5.78318e-10	1.23702e-06	-6.19623	Small_Intestine_Terminal_Ileum	1.16827e-11	3.52876e-08	6.78408	NA	NA	NA	0	1	1	0	2	NA	NA	-4.12179	-0.105052	7.02702	0.493579	NA	NA	NA	NA	3.75947e-05	0.916335	2.10986e-12	0.621603	NA	NA	NA	NA	0.0177138	0.99946	6.73745e-09	0.996077	NA	NA
ARHGAP27	NA	NA	NA	Skin_Not_Sun_Exposed_Suprapubic	5.78318e-10	1.23702e-06	-6.19623	Spleen	3.25087e-12	2.00539e-08	-6.96643	NA	NA	NA	0	1	1	0	2	NA	NA	-4.12179	-0.105052	-7.19632	-0.410137	NA	NA	NA	NA	3.75947e-05	0.916335	6.18574e-13	0.681706	NA	NA	NA	NA	0.0177138	0.99946	3.91718e-09	0.997662	NA	NA
ARHGAP27	NA	NA	NA	Skin_Not_Sun_Exposed_Suprapubic	5.78318e-10	1.23702e-06	-6.19623	Stomach	5.6382e-10	1.57813e-06	6.20023	NA	NA	NA	0	1	1	0	2	NA	NA	-4.12179	-0.105052	6.33493	0.0549451	NA	NA	NA	NA	3.75947e-05	0.916335	2.37442e-10	0.956182	NA	NA	NA	NA	0.0177138	0.99946	6.21536e-07	0.999089	NA	NA
ARHGAP27	NA	NA	NA	Skin_Not_Sun_Exposed_Suprapubic	5.78318e-10	1.23702e-06	-6.19623	Testis	2.60339e-11	1.75052e-07	6.66742	NA	NA	NA	0	1	1	0	2	NA	NA	-4.12179	-0.105052	6.89694	0.436233	NA	NA	NA	NA	3.75947e-05	0.916335	5.31332e-12	0.662667	NA	NA	NA	NA	0.0177138	0.99946	3.65981e-08	0.998688	NA	NA
ARHGAP27	NA	NA	NA	Skin_Not_Sun_Exposed_Suprapubic	5.78318e-10	1.23702e-06	-6.19623	Thyroid	1.37837e-10	3.26572e-07	6.41826	NA	NA	NA	0	1	1	0	2	NA	NA	-4.12179	-0.105052	6.67572	0.592224	NA	NA	NA	NA	3.75947e-05	0.916335	2.46027e-11	0.5537	NA	NA	NA	NA	0.0177138	0.99946	6.90862e-08	0.996082	NA	NA
ARHGAP27	NA	NA	NA	Skin_Not_Sun_Exposed_Suprapubic	5.78318e-10	1.23702e-06	-6.19623	Uterus	2.68013e-10	1.00659e-06	-6.31623	NA	NA	NA	0	1	1	0	2	NA	NA	-4.12179	-0.105052	-6.45615	-0.0565149	NA	NA	NA	NA	3.75947e-05	0.916335	1.074e-10	0.954932	NA	NA	NA	NA	0.0177138	0.99946	4.1423e-07	0.998249	NA	NA
ARHGAP27	NA	NA	NA	Skin_Not_Sun_Exposed_Suprapubic	5.78318e-10	1.23702e-06	-6.19623	Vagina	2.72601e-10	1.27727e-06	6.31361	NA	NA	NA	0	1	1	0	2	NA	NA	-4.12179	-0.105052	6.58829	0.676925	NA	NA	NA	NA	3.75947e-05	0.916335	4.44933e-11	0.498454	NA	NA	NA	NA	0.0177138	0.99946	4.28189e-07	0.995089	NA	NA
ARHGAP27	NA	NA	NA	Skin_Not_Sun_Exposed_Suprapubic	5.78318e-10	1.23702e-06	-6.19623	Whole_Blood	1.13398e-09	1.93456e-06	-6.08931	NA	NA	NA	0	1	1	0	2	NA	NA	-4.12179	-0.105052	-6.22696	-0.0956113	NA	NA	NA	NA	3.75947e-05	0.916335	4.75585e-10	0.923829	NA	NA	NA	NA	0.0177138	0.99946	7.15499e-07	0.995826	NA	NA
ARHGAP27	NA	NA	NA	Skin_Not_Sun_Exposed_Suprapubic	5.78318e-10	1.23702e-06	-6.19623	smultixcan	9.81652e-11	2.60787e-07	1.39341	NA	NA	NA	0	1	1	0	2	NA	NA	-4.12179	-0.105052	1.5	0.367587	NA	NA	NA	NA	3.75947e-05	0.916335	2.18449e-11	0.650312	NA	NA	NA	NA	0.0177138	0.99946	6.05703e-08	0.999267	NA	NA
ARHGAP27	NA	NA	NA	Skin_Sun_Exposed_Lower_leg	7.77609e-11	1.27606e-07	-6.50487	Adipose_Subcutaneous	4.24571e-11	1.30162e-07	6.59524	NA	NA	NA	0	1	1	0	2	NA	NA	-6.6751	-0.188631	6.84338	0.534087	NA	NA	NA	NA	2.47061e-11	0.850382	7.73485e-12	0.593281	NA	NA	NA	NA	4.7605e-08	0.999077	3.82621e-08	0.998569	NA	NA
ARHGAP27	NA	NA	NA	Skin_Sun_Exposed_Lower_leg	7.77609e-11	1.27606e-07	-6.50487	Adipose_Visceral_Omentum	2.68013e-10	6.25523e-07	6.31623	NA	NA	NA	0	1	1	0	2	NA	NA	-6.6751	-0.188631	6.45615	0.0565149	NA	NA	NA	NA	2.47061e-11	0.850382	1.074e-10	0.954932	NA	NA	NA	NA	4.7605e-08	0.999077	2.49562e-07	0.998949	NA	NA
ARHGAP27	NA	NA	NA	Skin_Sun_Exposed_Lower_leg	7.77609e-11	1.27606e-07	-6.50487	Adrenal_Gland	1.3994e-09	2.84048e-06	-6.05555	NA	NA	NA	0	1	1	0	2	NA	NA	-6.6751	-0.188631	-6.18974	-0.0596546	NA	NA	NA	NA	2.47061e-11	0.850382	6.02635e-10	0.952431	NA	NA	NA	NA	4.7605e-08	0.999077	1.25537e-06	0.998146	NA	NA
ARHGAP27	NA	NA	NA	Skin_Sun_Exposed_Lower_leg	7.77609e-11	1.27606e-07	-6.50487	Artery_Aorta	1.28766e-11	5.06982e-08	6.77002	NA	NA	NA	0	1	1	0	2	NA	NA	-6.6751	-0.188631	6.99496	0.413163	NA	NA	NA	NA	2.47061e-11	0.850382	2.65342e-12	0.679487	NA	NA	NA	NA	4.7605e-08	0.999077	1.22721e-08	0.998702	NA	NA
ARHGAP27	NA	NA	NA	Skin_Sun_Exposed_Lower_leg	7.77609e-11	1.27606e-07	-6.50487	Artery_Coronary	2.68013e-10	7.62156e-07	6.31623	NA	NA	NA	0	1	1	0	2	NA	NA	-6.6751	-0.188631	6.45615	0.0565149	NA	NA	NA	NA	2.47061e-11	0.850382	1.074e-10	0.954932	NA	NA	NA	NA	4.7605e-08	0.999077	2.82035e-07	0.9994	NA	NA
ARHGAP27	NA	NA	NA	Skin_Sun_Exposed_Lower_leg	7.77609e-11	1.27606e-07	-6.50487	Artery_Tibial	2.68013e-10	1.22601e-06	-6.31623	NA	NA	NA	0	1	1	0	2	NA	NA	-6.6751	-0.188631	-6.45615	-0.0565149	NA	NA	NA	NA	2.47061e-11	0.850382	1.074e-10	0.954932	NA	NA	NA	NA	4.7605e-08	0.999077	5.23371e-07	0.999177	NA	NA
ARHGAP27	NA	NA	NA	Skin_Sun_Exposed_Lower_leg	7.77609e-11	1.27606e-07	-6.50487	Brain_Amygdala	1.13398e-09	2.10603e-06	-6.08931	NA	NA	NA	0	1	1	0	2	NA	NA	-6.6751	-0.188631	-6.22696	-0.0956113	NA	NA	NA	NA	2.47061e-11	0.850382	4.75585e-10	0.923829	NA	NA	NA	NA	4.7605e-08	0.999077	9.08748e-07	0.995479	NA	NA
ARHGAP27	NA	NA	NA	Skin_Sun_Exposed_Lower_leg	7.77609e-11	1.27606e-07	-6.50487	Brain_Anterior_cingulate_cortex_BA24	4.08653e-06	0.00312859	4.60693	NA	NA	NA	0	1	1	0	2	NA	NA	-6.6751	-0.188631	4.87885	0.82293	NA	NA	NA	NA	2.47061e-11	0.850382	1.06707e-06	0.410548	NA	NA	NA	NA	4.7605e-08	0.999077	0.00128285	0.992489	NA	NA
ARHGAP27	NA	NA	NA	Skin_Sun_Exposed_Lower_leg	7.77609e-11	1.27606e-07	-6.50487	Brain_Caudate_basal_ganglia	2.68013e-10	8.30104e-07	-6.31623	NA	NA	NA	0	1	1	0	2	NA	NA	-6.6751	-0.188631	-6.45615	-0.0565149	NA	NA	NA	NA	2.47061e-11	0.850382	1.074e-10	0.954932	NA	NA	NA	NA	4.7605e-08	0.999077	3.03872e-07	0.999514	NA	NA
ARHGAP27	NA	NA	NA	Skin_Sun_Exposed_Lower_leg	7.77609e-11	1.27606e-07	-6.50487	Brain_Cerebellar_Hemisphere	5.6382e-10	1.92858e-06	6.20023	NA	NA	NA	0	1	1	0	2	NA	NA	-6.6751	-0.188631	6.33493	0.0549451	NA	NA	NA	NA	2.47061e-11	0.850382	2.37442e-10	0.956182	NA	NA	NA	NA	4.7605e-08	0.999077	8.34476e-07	0.997418	NA	NA
ARHGAP27	NA	NA	NA	Skin_Sun_Exposed_Lower_leg	7.77609e-11	1.27606e-07	-6.50487	Brain_Cerebellum	5.6382e-10	1.7925e-06	6.20023	NA	NA	NA	0	1	1	0	2	NA	NA	-6.6751	-0.188631	6.33493	0.0549451	NA	NA	NA	NA	2.47061e-11	0.850382	2.37442e-10	0.956182	NA	NA	NA	NA	4.7605e-08	0.999077	7.7501e-07	0.998287	NA	NA
ARHGAP27	NA	NA	NA	Skin_Sun_Exposed_Lower_leg	7.77609e-11	1.27606e-07	-6.50487	Brain_Cortex	5.69569e-11	3.10176e-07	6.55151	NA	NA	NA	0	1	1	0	2	NA	NA	-6.6751	-0.188631	6.78912	0.490217	NA	NA	NA	NA	2.47061e-11	0.850382	1.12823e-11	0.62398	NA	NA	NA	NA	4.7605e-08	0.999077	5.25569e-08	0.997644	NA	NA
ARHGAP27	NA	NA	NA	Skin_Sun_Exposed_Lower_leg	7.77609e-11	1.27606e-07	-6.50487	Brain_Frontal_Cortex_BA9	2.68013e-10	1.3139e-06	6.31623	NA	NA	NA	0	1	1	0	2	NA	NA	-6.6751	-0.188631	6.45615	0.0565149	NA	NA	NA	NA	2.47061e-11	0.850382	1.074e-10	0.954932	NA	NA	NA	NA	4.7605e-08	0.999077	4.43044e-07	0.998924	NA	NA
ARHGAP27	NA	NA	NA	Skin_Sun_Exposed_Lower_leg	7.77609e-11	1.27606e-07	-6.50487	Brain_Hippocampus	6.15807e-06	0.00441247	-4.52089	NA	NA	NA	0	1	1	0	2	NA	NA	-6.6751	-0.188631	-4.78918	-0.815287	NA	NA	NA	NA	2.47061e-11	0.850382	1.67467e-06	0.414908	NA	NA	NA	NA	4.7605e-08	0.999077	0.00164529	0.997243	NA	NA
ARHGAP27	NA	NA	NA	Skin_Sun_Exposed_Lower_leg	7.77609e-11	1.27606e-07	-6.50487	Brain_Hypothalamus	5.6382e-10	1.45948e-06	6.20023	NA	NA	NA	0	1	1	0	2	NA	NA	-6.6751	-0.188631	6.33493	0.0549451	NA	NA	NA	NA	2.47061e-11	0.850382	2.37442e-10	0.956182	NA	NA	NA	NA	4.7605e-08	0.999077	6.32017e-07	0.998201	NA	NA
ARHGAP27	NA	NA	NA	Skin_Sun_Exposed_Lower_leg	7.77609e-11	1.27606e-07	-6.50487	Brain_Nucleus_accumbens_basal_ganglia	1.21684e-09	2.56821e-06	6.07801	NA	NA	NA	0	1	1	0	2	NA	NA	-6.6751	-0.188631	6.21905	0.11146	NA	NA	NA	NA	2.47061e-11	0.850382	5.00168e-10	0.911252	NA	NA	NA	NA	4.7605e-08	0.999077	1.20323e-06	0.996742	NA	NA
ARHGAP27	NA	NA	NA	Skin_Sun_Exposed_Lower_leg	7.77609e-11	1.27606e-07	-6.50487	Brain_Putamen_basal_ganglia	5.6382e-10	1.23911e-06	6.20023	NA	NA	NA	0	1	1	0	2	NA	NA	-6.6751	-0.188631	6.33493	0.0549451	NA	NA	NA	NA	2.47061e-11	0.850382	2.37442e-10	0.956182	NA	NA	NA	NA	4.7605e-08	0.999077	5.36452e-07	0.997026	NA	NA
ARHGAP27	NA	NA	NA	Skin_Sun_Exposed_Lower_leg	7.77609e-11	1.27606e-07	-6.50487	Brain_Substantia_nigra	1.3994e-09	2.28178e-06	-6.05555	NA	NA	NA	0	1	1	0	2	NA	NA	-6.6751	-0.188631	-6.18974	-0.0596546	NA	NA	NA	NA	2.47061e-11	0.850382	6.02635e-10	0.952431	NA	NA	NA	NA	4.7605e-08	0.999077	9.2866e-07	0.997077	NA	NA
ARHGAP27	NA	NA	NA	Skin_Sun_Exposed_Lower_leg	7.77609e-11	1.27606e-07	-6.50487	Breast_Mammary_Tissue	6.2251e-11	2.40275e-07	6.53823	NA	NA	NA	0	1	1	0	2	NA	NA	-6.6751	-0.188631	6.78972	0.554404	NA	NA	NA	NA	2.47061e-11	0.850382	1.12353e-11	0.579303	NA	NA	NA	NA	4.7605e-08	0.999077	4.92078e-08	0.998717	NA	NA
ARHGAP27	NA	NA	NA	Skin_Sun_Exposed_Lower_leg	7.77609e-11	1.27606e-07	-6.50487	Cells_EBV-transformed_lymphocytes	3.96777e-11	1.42349e-07	6.60528	NA	NA	NA	0	1	1	0	2	NA	NA	-6.6751	-0.188631	6.78649	0.219692	NA	NA	NA	NA	2.47061e-11	0.850382	1.14895e-11	0.826111	NA	NA	NA	NA	4.7605e-08	0.999077	4.57013e-08	0.995556	NA	NA
ARHGAP27	NA	NA	NA	Skin_Sun_Exposed_Lower_leg	7.77609e-11	1.27606e-07	-6.50487	Colon_Sigmoid	5.39926e-11	2.49184e-07	6.55949	NA	NA	NA	0	1	1	0	2	NA	NA	-6.6751	-0.188631	6.81125	0.553721	NA	NA	NA	NA	2.47061e-11	0.850382	9.67569e-12	0.57977	NA	NA	NA	NA	4.7605e-08	0.999077	4.5831e-08	0.99906	NA	NA
ARHGAP27	NA	NA	NA	Skin_Sun_Exposed_Lower_leg	7.77609e-11	1.27606e-07	-6.50487	Colon_Transverse	2.66355e-11	1.22021e-07	6.66407	NA	NA	NA	0	1	1	0	2	NA	NA	-6.6751	-0.188631	6.90701	0.504353	NA	NA	NA	NA	2.47061e-11	0.850382	4.94979e-12	0.614013	NA	NA	NA	NA	4.7605e-08	0.999077	2.32753e-08	0.998427	NA	NA
ARHGAP27	NA	NA	NA	Skin_Sun_Exposed_Lower_leg	7.77609e-11	1.27606e-07	-6.50487	Esophagus_Gastroesophageal_Junction	5.6382e-10	1.63554e-06	6.20023	NA	NA	NA	0	1	1	0	2	NA	NA	-6.6751	-0.188631	6.33493	0.0549451	NA	NA	NA	NA	2.47061e-11	0.850382	2.37442e-10	0.956182	NA	NA	NA	NA	4.7605e-08	0.999077	7.77052e-07	0.998044	NA	NA
ARHGAP27	NA	NA	NA	Skin_Sun_Exposed_Lower_leg	7.77609e-11	1.27606e-07	-6.50487	Esophagus_Mucosa	7.63712e-11	1.47035e-07	6.50758	NA	NA	NA	0	1	1	0	2	NA	NA	-6.6751	-0.188631	6.75501	0.538757	NA	NA	NA	NA	2.47061e-11	0.850382	1.42823e-11	0.590054	NA	NA	NA	NA	4.7605e-08	0.999077	2.8237e-08	0.992867	NA	NA
ARHGAP27	NA	NA	NA	Skin_Sun_Exposed_Lower_leg	7.77609e-11	1.27606e-07	-6.50487	Esophagus_Muscularis	5.6382e-10	1.48289e-06	6.20023	NA	NA	NA	0	1	1	0	2	NA	NA	-6.6751	-0.188631	6.33493	0.0549451	NA	NA	NA	NA	2.47061e-11	0.850382	2.37442e-10	0.956182	NA	NA	NA	NA	4.7605e-08	0.999077	5.9165e-07	0.999588	NA	NA
ARHGAP27	NA	NA	NA	Skin_Sun_Exposed_Lower_leg	7.77609e-11	1.27606e-07	-6.50487	Heart_Atrial_Appendage	1.37036e-10	5.54076e-07	6.41915	NA	NA	NA	0	1	1	0	2	NA	NA	-6.6751	-0.188631	6.67751	0.596265	NA	NA	NA	NA	2.47061e-11	0.850382	2.43032e-11	0.550998	NA	NA	NA	NA	4.7605e-08	0.999077	1.17737e-07	0.998926	NA	NA
ARHGAP27	NA	NA	NA	Skin_Sun_Exposed_Lower_leg	7.77609e-11	1.27606e-07	-6.50487	Heart_Left_Ventricle	8.17047e-11	2.3196e-07	6.49743	NA	NA	NA	0	1	1	0	2	NA	NA	-6.6751	-0.188631	6.75226	0.57325	NA	NA	NA	NA	2.47061e-11	0.850382	1.45556e-11	0.566475	NA	NA	NA	NA	4.7605e-08	0.999077	4.24423e-08	0.998169	NA	NA
ARHGAP27	NA	NA	NA	Skin_Sun_Exposed_Lower_leg	7.77609e-11	1.27606e-07	-6.50487	Kidney_Cortex	1.13398e-09	2.07077e-06	-6.08931	NA	NA	NA	0	1	1	0	2	NA	NA	-6.6751	-0.188631	-6.22696	-0.0956113	NA	NA	NA	NA	2.47061e-11	0.850382	4.75585e-10	0.923829	NA	NA	NA	NA	4.7605e-08	0.999077	8.92578e-07	0.996956	NA	NA
ARHGAP27	NA	NA	NA	Skin_Sun_Exposed_Lower_leg	7.77609e-11	1.27606e-07	-6.50487	Liver	2.68013e-10	7.82522e-07	6.31623	NA	NA	NA	0	1	1	0	2	NA	NA	-6.6751	-0.188631	6.45615	0.0565149	NA	NA	NA	NA	2.47061e-11	0.850382	1.074e-10	0.954932	NA	NA	NA	NA	4.7605e-08	0.999077	3.22109e-07	0.998503	NA	NA
ARHGAP27	NA	NA	NA	Skin_Sun_Exposed_Lower_leg	7.77609e-11	1.27606e-07	-6.50487	Lung	2.8258e-11	7.56053e-08	6.65537	NA	NA	NA	0	1	1	0	2	NA	NA	-6.6751	-0.188631	6.89405	0.485778	NA	NA	NA	NA	2.47061e-11	0.850382	5.42255e-12	0.627124	NA	NA	NA	NA	4.7605e-08	0.999077	1.76134e-08	0.998673	NA	NA
ARHGAP27	NA	NA	NA	Skin_Sun_Exposed_Lower_leg	7.77609e-11	1.27606e-07	-6.50487	Minor_Salivary_Gland	2.78113e-11	1.00562e-07	6.65772	NA	NA	NA	0	1	1	0	2	NA	NA	-6.6751	-0.188631	6.88526	0.428006	NA	NA	NA	NA	2.47061e-11	0.850382	5.76832e-12	0.668647	NA	NA	NA	NA	4.7605e-08	0.999077	2.44849e-08	0.996919	NA	NA
ARHGAP27	NA	NA	NA	Skin_Sun_Exposed_Lower_leg	7.77609e-11	1.27606e-07	-6.50487	Muscle_Skeletal	2.68013e-10	6.72981e-07	-6.31623	NA	NA	NA	0	1	1	0	2	NA	NA	-6.6751	-0.188631	-6.45615	-0.0565149	NA	NA	NA	NA	2.47061e-11	0.850382	1.074e-10	0.954932	NA	NA	NA	NA	4.7605e-08	0.999077	2.76621e-07	0.998434	NA	NA
ARHGAP27	NA	NA	NA	Skin_Sun_Exposed_Lower_leg	7.77609e-11	1.27606e-07	-6.50487	Nerve_Tibial	2.51791e-10	8.2155e-07	6.32588	NA	NA	NA	0	1	1	0	2	NA	NA	-6.6751	-0.188631	6.59223	0.63744	NA	NA	NA	NA	2.47061e-11	0.850382	4.33282e-11	0.523838	NA	NA	NA	NA	4.7605e-08	0.999077	1.7741e-07	0.999067	NA	NA
ARHGAP27	NA	NA	NA	Skin_Sun_Exposed_Lower_leg	7.77609e-11	1.27606e-07	-6.50487	Ovary	2.17663e-06	0.00166607	4.73629	NA	NA	NA	0	1	1	0	2	NA	NA	-6.6751	-0.188631	5.01032	0.820597	NA	NA	NA	NA	2.47061e-11	0.850382	5.43409e-07	0.411876	NA	NA	NA	NA	4.7605e-08	0.999077	0.000565864	0.996773	NA	NA
ARHGAP27	NA	NA	NA	Skin_Sun_Exposed_Lower_leg	7.77609e-11	1.27606e-07	-6.50487	Pancreas	3.98854e-11	2.3649e-07	6.6045	NA	NA	NA	0	1	1	0	2	NA	NA	-6.6751	-0.188631	6.85624	0.544296	NA	NA	NA	NA	2.47061e-11	0.850382	7.0698e-12	0.586238	NA	NA	NA	NA	4.7605e-08	0.999077	4.30886e-08	0.995944	NA	NA
ARHGAP27	NA	NA	NA	Skin_Sun_Exposed_Lower_leg	7.77609e-11	1.27606e-07	-6.50487	Pituitary	4.46854e-11	1.83864e-07	6.58765	NA	NA	NA	0	1	1	0	2	NA	NA	-6.6751	-0.188631	6.83418	0.538617	NA	NA	NA	NA	2.47061e-11	0.850382	8.2476e-12	0.590151	NA	NA	NA	NA	4.7605e-08	0.999077	3.98571e-08	0.998633	NA	NA
ARHGAP27	NA	NA	NA	Skin_Sun_Exposed_Lower_leg	7.77609e-11	1.27606e-07	-6.50487	Prostate	9.71407e-11	4.48498e-07	6.47134	NA	NA	NA	0	1	1	0	2	NA	NA	-6.6751	-0.188631	6.70834	0.494697	NA	NA	NA	NA	2.47061e-11	0.850382	1.96852e-11	0.620814	NA	NA	NA	NA	4.7605e-08	0.999077	1.09063e-07	0.997196	NA	NA
ARHGAP27	NA	NA	NA	Skin_Sun_Exposed_Lower_leg	7.77609e-11	1.27606e-07	-6.50487	Skin_Not_Sun_Exposed_Suprapubic	3.16003e-11	1.04483e-07	6.63891	NA	NA	NA	0	1	1	0	2	NA	NA	-6.6751	-0.188631	6.88285	0.511093	NA	NA	NA	NA	2.47061e-11	0.850382	5.86687e-12	0.609286	NA	NA	NA	NA	4.7605e-08	0.999077	2.84216e-08	0.997342	NA	NA
ARHGAP27	NA	NA	NA	Skin_Sun_Exposed_Lower_leg	7.77609e-11	1.27606e-07	-6.50487	Skin_Sun_Exposed_Lower_leg	2.33575e-11	6.48638e-08	-6.68333	NA	NA	NA	0	1	1	0	2	NA	NA	-6.6751	-0.188631	-6.86705	-0.223969	NA	NA	NA	NA	2.47061e-11	0.850382	6.55436e-12	0.822782	NA	NA	NA	NA	4.7605e-08	0.999077	1.90921e-08	0.996981	NA	NA
ARHGAP27	NA	NA	NA	Skin_Sun_Exposed_Lower_leg	7.77609e-11	1.27606e-07	-6.50487	Small_Intestine_Terminal_Ileum	1.16827e-11	3.52876e-08	6.78408	NA	NA	NA	0	1	1	0	2	NA	NA	-6.6751	-0.188631	7.02702	0.493579	NA	NA	NA	NA	2.47061e-11	0.850382	2.10986e-12	0.621603	NA	NA	NA	NA	4.7605e-08	0.999077	6.73745e-09	0.996077	NA	NA
ARHGAP27	NA	NA	NA	Skin_Sun_Exposed_Lower_leg	7.77609e-11	1.27606e-07	-6.50487	Spleen	3.25087e-12	2.00539e-08	-6.96643	NA	NA	NA	0	1	1	0	2	NA	NA	-6.6751	-0.188631	-7.19632	-0.410137	NA	NA	NA	NA	2.47061e-11	0.850382	6.18574e-13	0.681706	NA	NA	NA	NA	4.7605e-08	0.999077	3.91718e-09	0.997662	NA	NA
ARHGAP27	NA	NA	NA	Skin_Sun_Exposed_Lower_leg	7.77609e-11	1.27606e-07	-6.50487	Stomach	5.6382e-10	1.57813e-06	6.20023	NA	NA	NA	0	1	1	0	2	NA	NA	-6.6751	-0.188631	6.33493	0.0549451	NA	NA	NA	NA	2.47061e-11	0.850382	2.37442e-10	0.956182	NA	NA	NA	NA	4.7605e-08	0.999077	6.21536e-07	0.999089	NA	NA
ARHGAP27	NA	NA	NA	Skin_Sun_Exposed_Lower_leg	7.77609e-11	1.27606e-07	-6.50487	Testis	2.60339e-11	1.75052e-07	6.66742	NA	NA	NA	0	1	1	0	2	NA	NA	-6.6751	-0.188631	6.89694	0.436233	NA	NA	NA	NA	2.47061e-11	0.850382	5.31332e-12	0.662667	NA	NA	NA	NA	4.7605e-08	0.999077	3.65981e-08	0.998688	NA	NA
ARHGAP27	NA	NA	NA	Skin_Sun_Exposed_Lower_leg	7.77609e-11	1.27606e-07	-6.50487	Thyroid	1.37837e-10	3.26572e-07	6.41826	NA	NA	NA	0	1	1	0	2	NA	NA	-6.6751	-0.188631	6.67572	0.592224	NA	NA	NA	NA	2.47061e-11	0.850382	2.46027e-11	0.5537	NA	NA	NA	NA	4.7605e-08	0.999077	6.90862e-08	0.996082	NA	NA
ARHGAP27	NA	NA	NA	Skin_Sun_Exposed_Lower_leg	7.77609e-11	1.27606e-07	-6.50487	Uterus	2.68013e-10	1.00659e-06	-6.31623	NA	NA	NA	0	1	1	0	2	NA	NA	-6.6751	-0.188631	-6.45615	-0.0565149	NA	NA	NA	NA	2.47061e-11	0.850382	1.074e-10	0.954932	NA	NA	NA	NA	4.7605e-08	0.999077	4.1423e-07	0.998249	NA	NA
ARHGAP27	NA	NA	NA	Skin_Sun_Exposed_Lower_leg	7.77609e-11	1.27606e-07	-6.50487	Vagina	2.72601e-10	1.27727e-06	6.31361	NA	NA	NA	0	1	1	0	2	NA	NA	-6.6751	-0.188631	6.58829	0.676925	NA	NA	NA	NA	2.47061e-11	0.850382	4.44933e-11	0.498454	NA	NA	NA	NA	4.7605e-08	0.999077	4.28189e-07	0.995089	NA	NA
ARHGAP27	NA	NA	NA	Skin_Sun_Exposed_Lower_leg	7.77609e-11	1.27606e-07	-6.50487	Whole_Blood	1.13398e-09	1.93456e-06	-6.08931	NA	NA	NA	0	1	1	0	2	NA	NA	-6.6751	-0.188631	-6.22696	-0.0956113	NA	NA	NA	NA	2.47061e-11	0.850382	4.75585e-10	0.923829	NA	NA	NA	NA	4.7605e-08	0.999077	7.15499e-07	0.995826	NA	NA
ARHGAP27	NA	NA	NA	Skin_Sun_Exposed_Lower_leg	7.77609e-11	1.27606e-07	-6.50487	smultixcan	9.81652e-11	2.60787e-07	1.39341	NA	NA	NA	0	1	1	0	2	NA	NA	-6.6751	-0.188631	1.5	0.367587	NA	NA	NA	NA	2.47061e-11	0.850382	2.18449e-11	0.650312	NA	NA	NA	NA	4.7605e-08	0.999077	6.05703e-08	0.999267	NA	NA
ARHGAP27	NA	NA	NA	Small_Intestine_Terminal_Ileum	1.90599e-07	0.000276274	5.20828	Adipose_Subcutaneous	4.24571e-11	1.30162e-07	6.59524	NA	NA	NA	0	1	1	0	2	NA	NA	5.52753	1.02316	6.84338	0.534087	NA	NA	NA	NA	3.24772e-08	0.306232	7.73485e-12	0.593281	NA	NA	NA	NA	5.58236e-05	0.980635	3.82621e-08	0.998569	NA	NA
ARHGAP27	NA	NA	NA	Small_Intestine_Terminal_Ileum	1.90599e-07	0.000276274	5.20828	Adipose_Visceral_Omentum	2.68013e-10	6.25523e-07	6.31623	NA	NA	NA	0	1	1	0	2	NA	NA	5.52753	1.02316	6.45615	0.0565149	NA	NA	NA	NA	3.24772e-08	0.306232	1.074e-10	0.954932	NA	NA	NA	NA	5.58236e-05	0.980635	2.49562e-07	0.998949	NA	NA
ARHGAP27	NA	NA	NA	Small_Intestine_Terminal_Ileum	1.90599e-07	0.000276274	5.20828	Adrenal_Gland	1.3994e-09	2.84048e-06	-6.05555	NA	NA	NA	0	1	1	0	2	NA	NA	5.52753	1.02316	-6.18974	-0.0596546	NA	NA	NA	NA	3.24772e-08	0.306232	6.02635e-10	0.952431	NA	NA	NA	NA	5.58236e-05	0.980635	1.25537e-06	0.998146	NA	NA
ARHGAP27	NA	NA	NA	Small_Intestine_Terminal_Ileum	1.90599e-07	0.000276274	5.20828	Artery_Aorta	1.28766e-11	5.06982e-08	6.77002	NA	NA	NA	0	1	1	0	2	NA	NA	5.52753	1.02316	6.99496	0.413163	NA	NA	NA	NA	3.24772e-08	0.306232	2.65342e-12	0.679487	NA	NA	NA	NA	5.58236e-05	0.980635	1.22721e-08	0.998702	NA	NA
ARHGAP27	NA	NA	NA	Small_Intestine_Terminal_Ileum	1.90599e-07	0.000276274	5.20828	Artery_Coronary	2.68013e-10	7.62156e-07	6.31623	NA	NA	NA	0	1	1	0	2	NA	NA	5.52753	1.02316	6.45615	0.0565149	NA	NA	NA	NA	3.24772e-08	0.306232	1.074e-10	0.954932	NA	NA	NA	NA	5.58236e-05	0.980635	2.82035e-07	0.9994	NA	NA
ARHGAP27	NA	NA	NA	Small_Intestine_Terminal_Ileum	1.90599e-07	0.000276274	5.20828	Artery_Tibial	2.68013e-10	1.22601e-06	-6.31623	NA	NA	NA	0	1	1	0	2	NA	NA	5.52753	1.02316	-6.45615	-0.0565149	NA	NA	NA	NA	3.24772e-08	0.306232	1.074e-10	0.954932	NA	NA	NA	NA	5.58236e-05	0.980635	5.23371e-07	0.999177	NA	NA
ARHGAP27	NA	NA	NA	Small_Intestine_Terminal_Ileum	1.90599e-07	0.000276274	5.20828	Brain_Amygdala	1.13398e-09	2.10603e-06	-6.08931	NA	NA	NA	0	1	1	0	2	NA	NA	5.52753	1.02316	-6.22696	-0.0956113	NA	NA	NA	NA	3.24772e-08	0.306232	4.75585e-10	0.923829	NA	NA	NA	NA	5.58236e-05	0.980635	9.08748e-07	0.995479	NA	NA
ARHGAP27	NA	NA	NA	Small_Intestine_Terminal_Ileum	1.90599e-07	0.000276274	5.20828	Brain_Anterior_cingulate_cortex_BA24	4.08653e-06	0.00312859	4.60693	NA	NA	NA	0	1	1	0	2	NA	NA	5.52753	1.02316	4.87885	0.82293	NA	NA	NA	NA	3.24772e-08	0.306232	1.06707e-06	0.410548	NA	NA	NA	NA	5.58236e-05	0.980635	0.00128285	0.992489	NA	NA
ARHGAP27	NA	NA	NA	Small_Intestine_Terminal_Ileum	1.90599e-07	0.000276274	5.20828	Brain_Caudate_basal_ganglia	2.68013e-10	8.30104e-07	-6.31623	NA	NA	NA	0	1	1	0	2	NA	NA	5.52753	1.02316	-6.45615	-0.0565149	NA	NA	NA	NA	3.24772e-08	0.306232	1.074e-10	0.954932	NA	NA	NA	NA	5.58236e-05	0.980635	3.03872e-07	0.999514	NA	NA
ARHGAP27	NA	NA	NA	Small_Intestine_Terminal_Ileum	1.90599e-07	0.000276274	5.20828	Brain_Cerebellar_Hemisphere	5.6382e-10	1.92858e-06	6.20023	NA	NA	NA	0	1	1	0	2	NA	NA	5.52753	1.02316	6.33493	0.0549451	NA	NA	NA	NA	3.24772e-08	0.306232	2.37442e-10	0.956182	NA	NA	NA	NA	5.58236e-05	0.980635	8.34476e-07	0.997418	NA	NA
ARHGAP27	NA	NA	NA	Small_Intestine_Terminal_Ileum	1.90599e-07	0.000276274	5.20828	Brain_Cerebellum	5.6382e-10	1.7925e-06	6.20023	NA	NA	NA	0	1	1	0	2	NA	NA	5.52753	1.02316	6.33493	0.0549451	NA	NA	NA	NA	3.24772e-08	0.306232	2.37442e-10	0.956182	NA	NA	NA	NA	5.58236e-05	0.980635	7.7501e-07	0.998287	NA	NA
ARHGAP27	NA	NA	NA	Small_Intestine_Terminal_Ileum	1.90599e-07	0.000276274	5.20828	Brain_Cortex	5.69569e-11	3.10176e-07	6.55151	NA	NA	NA	0	1	1	0	2	NA	NA	5.52753	1.02316	6.78912	0.490217	NA	NA	NA	NA	3.24772e-08	0.306232	1.12823e-11	0.62398	NA	NA	NA	NA	5.58236e-05	0.980635	5.25569e-08	0.997644	NA	NA
ARHGAP27	NA	NA	NA	Small_Intestine_Terminal_Ileum	1.90599e-07	0.000276274	5.20828	Brain_Frontal_Cortex_BA9	2.68013e-10	1.3139e-06	6.31623	NA	NA	NA	0	1	1	0	2	NA	NA	5.52753	1.02316	6.45615	0.0565149	NA	NA	NA	NA	3.24772e-08	0.306232	1.074e-10	0.954932	NA	NA	NA	NA	5.58236e-05	0.980635	4.43044e-07	0.998924	NA	NA
ARHGAP27	NA	NA	NA	Small_Intestine_Terminal_Ileum	1.90599e-07	0.000276274	5.20828	Brain_Hippocampus	6.15807e-06	0.00441247	-4.52089	NA	NA	NA	0	1	1	0	2	NA	NA	5.52753	1.02316	-4.78918	-0.815287	NA	NA	NA	NA	3.24772e-08	0.306232	1.67467e-06	0.414908	NA	NA	NA	NA	5.58236e-05	0.980635	0.00164529	0.997243	NA	NA
ARHGAP27	NA	NA	NA	Small_Intestine_Terminal_Ileum	1.90599e-07	0.000276274	5.20828	Brain_Hypothalamus	5.6382e-10	1.45948e-06	6.20023	NA	NA	NA	0	1	1	0	2	NA	NA	5.52753	1.02316	6.33493	0.0549451	NA	NA	NA	NA	3.24772e-08	0.306232	2.37442e-10	0.956182	NA	NA	NA	NA	5.58236e-05	0.980635	6.32017e-07	0.998201	NA	NA
ARHGAP27	NA	NA	NA	Small_Intestine_Terminal_Ileum	1.90599e-07	0.000276274	5.20828	Brain_Nucleus_accumbens_basal_ganglia	1.21684e-09	2.56821e-06	6.07801	NA	NA	NA	0	1	1	0	2	NA	NA	5.52753	1.02316	6.21905	0.11146	NA	NA	NA	NA	3.24772e-08	0.306232	5.00168e-10	0.911252	NA	NA	NA	NA	5.58236e-05	0.980635	1.20323e-06	0.996742	NA	NA
ARHGAP27	NA	NA	NA	Small_Intestine_Terminal_Ileum	1.90599e-07	0.000276274	5.20828	Brain_Putamen_basal_ganglia	5.6382e-10	1.23911e-06	6.20023	NA	NA	NA	0	1	1	0	2	NA	NA	5.52753	1.02316	6.33493	0.0549451	NA	NA	NA	NA	3.24772e-08	0.306232	2.37442e-10	0.956182	NA	NA	NA	NA	5.58236e-05	0.980635	5.36452e-07	0.997026	NA	NA
ARHGAP27	NA	NA	NA	Small_Intestine_Terminal_Ileum	1.90599e-07	0.000276274	5.20828	Brain_Substantia_nigra	1.3994e-09	2.28178e-06	-6.05555	NA	NA	NA	0	1	1	0	2	NA	NA	5.52753	1.02316	-6.18974	-0.0596546	NA	NA	NA	NA	3.24772e-08	0.306232	6.02635e-10	0.952431	NA	NA	NA	NA	5.58236e-05	0.980635	9.2866e-07	0.997077	NA	NA
ARHGAP27	NA	NA	NA	Small_Intestine_Terminal_Ileum	1.90599e-07	0.000276274	5.20828	Breast_Mammary_Tissue	6.2251e-11	2.40275e-07	6.53823	NA	NA	NA	0	1	1	0	2	NA	NA	5.52753	1.02316	6.78972	0.554404	NA	NA	NA	NA	3.24772e-08	0.306232	1.12353e-11	0.579303	NA	NA	NA	NA	5.58236e-05	0.980635	4.92078e-08	0.998717	NA	NA
ARHGAP27	NA	NA	NA	Small_Intestine_Terminal_Ileum	1.90599e-07	0.000276274	5.20828	Cells_EBV-transformed_lymphocytes	3.96777e-11	1.42349e-07	6.60528	NA	NA	NA	0	1	1	0	2	NA	NA	5.52753	1.02316	6.78649	0.219692	NA	NA	NA	NA	3.24772e-08	0.306232	1.14895e-11	0.826111	NA	NA	NA	NA	5.58236e-05	0.980635	4.57013e-08	0.995556	NA	NA
ARHGAP27	NA	NA	NA	Small_Intestine_Terminal_Ileum	1.90599e-07	0.000276274	5.20828	Colon_Sigmoid	5.39926e-11	2.49184e-07	6.55949	NA	NA	NA	0	1	1	0	2	NA	NA	5.52753	1.02316	6.81125	0.553721	NA	NA	NA	NA	3.24772e-08	0.306232	9.67569e-12	0.57977	NA	NA	NA	NA	5.58236e-05	0.980635	4.5831e-08	0.99906	NA	NA
ARHGAP27	NA	NA	NA	Small_Intestine_Terminal_Ileum	1.90599e-07	0.000276274	5.20828	Colon_Transverse	2.66355e-11	1.22021e-07	6.66407	NA	NA	NA	0	1	1	0	2	NA	NA	5.52753	1.02316	6.90701	0.504353	NA	NA	NA	NA	3.24772e-08	0.306232	4.94979e-12	0.614013	NA	NA	NA	NA	5.58236e-05	0.980635	2.32753e-08	0.998427	NA	NA
ARHGAP27	NA	NA	NA	Small_Intestine_Terminal_Ileum	1.90599e-07	0.000276274	5.20828	Esophagus_Gastroesophageal_Junction	5.6382e-10	1.63554e-06	6.20023	NA	NA	NA	0	1	1	0	2	NA	NA	5.52753	1.02316	6.33493	0.0549451	NA	NA	NA	NA	3.24772e-08	0.306232	2.37442e-10	0.956182	NA	NA	NA	NA	5.58236e-05	0.980635	7.77052e-07	0.998044	NA	NA
ARHGAP27	NA	NA	NA	Small_Intestine_Terminal_Ileum	1.90599e-07	0.000276274	5.20828	Esophagus_Mucosa	7.63712e-11	1.47035e-07	6.50758	NA	NA	NA	0	1	1	0	2	NA	NA	5.52753	1.02316	6.75501	0.538757	NA	NA	NA	NA	3.24772e-08	0.306232	1.42823e-11	0.590054	NA	NA	NA	NA	5.58236e-05	0.980635	2.8237e-08	0.992867	NA	NA
ARHGAP27	NA	NA	NA	Small_Intestine_Terminal_Ileum	1.90599e-07	0.000276274	5.20828	Esophagus_Muscularis	5.6382e-10	1.48289e-06	6.20023	NA	NA	NA	0	1	1	0	2	NA	NA	5.52753	1.02316	6.33493	0.0549451	NA	NA	NA	NA	3.24772e-08	0.306232	2.37442e-10	0.956182	NA	NA	NA	NA	5.58236e-05	0.980635	5.9165e-07	0.999588	NA	NA
ARHGAP27	NA	NA	NA	Small_Intestine_Terminal_Ileum	1.90599e-07	0.000276274	5.20828	Heart_Atrial_Appendage	1.37036e-10	5.54076e-07	6.41915	NA	NA	NA	0	1	1	0	2	NA	NA	5.52753	1.02316	6.67751	0.596265	NA	NA	NA	NA	3.24772e-08	0.306232	2.43032e-11	0.550998	NA	NA	NA	NA	5.58236e-05	0.980635	1.17737e-07	0.998926	NA	NA
ARHGAP27	NA	NA	NA	Small_Intestine_Terminal_Ileum	1.90599e-07	0.000276274	5.20828	Heart_Left_Ventricle	8.17047e-11	2.3196e-07	6.49743	NA	NA	NA	0	1	1	0	2	NA	NA	5.52753	1.02316	6.75226	0.57325	NA	NA	NA	NA	3.24772e-08	0.306232	1.45556e-11	0.566475	NA	NA	NA	NA	5.58236e-05	0.980635	4.24423e-08	0.998169	NA	NA
ARHGAP27	NA	NA	NA	Small_Intestine_Terminal_Ileum	1.90599e-07	0.000276274	5.20828	Kidney_Cortex	1.13398e-09	2.07077e-06	-6.08931	NA	NA	NA	0	1	1	0	2	NA	NA	5.52753	1.02316	-6.22696	-0.0956113	NA	NA	NA	NA	3.24772e-08	0.306232	4.75585e-10	0.923829	NA	NA	NA	NA	5.58236e-05	0.980635	8.92578e-07	0.996956	NA	NA
ARHGAP27	NA	NA	NA	Small_Intestine_Terminal_Ileum	1.90599e-07	0.000276274	5.20828	Liver	2.68013e-10	7.82522e-07	6.31623	NA	NA	NA	0	1	1	0	2	NA	NA	5.52753	1.02316	6.45615	0.0565149	NA	NA	NA	NA	3.24772e-08	0.306232	1.074e-10	0.954932	NA	NA	NA	NA	5.58236e-05	0.980635	3.22109e-07	0.998503	NA	NA
ARHGAP27	NA	NA	NA	Small_Intestine_Terminal_Ileum	1.90599e-07	0.000276274	5.20828	Lung	2.8258e-11	7.56053e-08	6.65537	NA	NA	NA	0	1	1	0	2	NA	NA	5.52753	1.02316	6.89405	0.485778	NA	NA	NA	NA	3.24772e-08	0.306232	5.42255e-12	0.627124	NA	NA	NA	NA	5.58236e-05	0.980635	1.76134e-08	0.998673	NA	NA
ARHGAP27	NA	NA	NA	Small_Intestine_Terminal_Ileum	1.90599e-07	0.000276274	5.20828	Minor_Salivary_Gland	2.78113e-11	1.00562e-07	6.65772	NA	NA	NA	0	1	1	0	2	NA	NA	5.52753	1.02316	6.88526	0.428006	NA	NA	NA	NA	3.24772e-08	0.306232	5.76832e-12	0.668647	NA	NA	NA	NA	5.58236e-05	0.980635	2.44849e-08	0.996919	NA	NA
ARHGAP27	NA	NA	NA	Small_Intestine_Terminal_Ileum	1.90599e-07	0.000276274	5.20828	Muscle_Skeletal	2.68013e-10	6.72981e-07	-6.31623	NA	NA	NA	0	1	1	0	2	NA	NA	5.52753	1.02316	-6.45615	-0.0565149	NA	NA	NA	NA	3.24772e-08	0.306232	1.074e-10	0.954932	NA	NA	NA	NA	5.58236e-05	0.980635	2.76621e-07	0.998434	NA	NA
ARHGAP27	NA	NA	NA	Small_Intestine_Terminal_Ileum	1.90599e-07	0.000276274	5.20828	Nerve_Tibial	2.51791e-10	8.2155e-07	6.32588	NA	NA	NA	0	1	1	0	2	NA	NA	5.52753	1.02316	6.59223	0.63744	NA	NA	NA	NA	3.24772e-08	0.306232	4.33282e-11	0.523838	NA	NA	NA	NA	5.58236e-05	0.980635	1.7741e-07	0.999067	NA	NA
ARHGAP27	NA	NA	NA	Small_Intestine_Terminal_Ileum	1.90599e-07	0.000276274	5.20828	Ovary	2.17663e-06	0.00166607	4.73629	NA	NA	NA	0	1	1	0	2	NA	NA	5.52753	1.02316	5.01032	0.820597	NA	NA	NA	NA	3.24772e-08	0.306232	5.43409e-07	0.411876	NA	NA	NA	NA	5.58236e-05	0.980635	0.000565864	0.996773	NA	NA
ARHGAP27	NA	NA	NA	Small_Intestine_Terminal_Ileum	1.90599e-07	0.000276274	5.20828	Pancreas	3.98854e-11	2.3649e-07	6.6045	NA	NA	NA	0	1	1	0	2	NA	NA	5.52753	1.02316	6.85624	0.544296	NA	NA	NA	NA	3.24772e-08	0.306232	7.0698e-12	0.586238	NA	NA	NA	NA	5.58236e-05	0.980635	4.30886e-08	0.995944	NA	NA
ARHGAP27	NA	NA	NA	Small_Intestine_Terminal_Ileum	1.90599e-07	0.000276274	5.20828	Pituitary	4.46854e-11	1.83864e-07	6.58765	NA	NA	NA	0	1	1	0	2	NA	NA	5.52753	1.02316	6.83418	0.538617	NA	NA	NA	NA	3.24772e-08	0.306232	8.2476e-12	0.590151	NA	NA	NA	NA	5.58236e-05	0.980635	3.98571e-08	0.998633	NA	NA
ARHGAP27	NA	NA	NA	Small_Intestine_Terminal_Ileum	1.90599e-07	0.000276274	5.20828	Prostate	9.71407e-11	4.48498e-07	6.47134	NA	NA	NA	0	1	1	0	2	NA	NA	5.52753	1.02316	6.70834	0.494697	NA	NA	NA	NA	3.24772e-08	0.306232	1.96852e-11	0.620814	NA	NA	NA	NA	5.58236e-05	0.980635	1.09063e-07	0.997196	NA	NA
ARHGAP27	NA	NA	NA	Small_Intestine_Terminal_Ileum	1.90599e-07	0.000276274	5.20828	Skin_Not_Sun_Exposed_Suprapubic	3.16003e-11	1.04483e-07	6.63891	NA	NA	NA	0	1	1	0	2	NA	NA	5.52753	1.02316	6.88285	0.511093	NA	NA	NA	NA	3.24772e-08	0.306232	5.86687e-12	0.609286	NA	NA	NA	NA	5.58236e-05	0.980635	2.84216e-08	0.997342	NA	NA
ARHGAP27	NA	NA	NA	Small_Intestine_Terminal_Ileum	1.90599e-07	0.000276274	5.20828	Skin_Sun_Exposed_Lower_leg	2.33575e-11	6.48638e-08	-6.68333	NA	NA	NA	0	1	1	0	2	NA	NA	5.52753	1.02316	-6.86705	-0.223969	NA	NA	NA	NA	3.24772e-08	0.306232	6.55436e-12	0.822782	NA	NA	NA	NA	5.58236e-05	0.980635	1.90921e-08	0.996981	NA	NA
ARHGAP27	NA	NA	NA	Small_Intestine_Terminal_Ileum	1.90599e-07	0.000276274	5.20828	Small_Intestine_Terminal_Ileum	1.16827e-11	3.52876e-08	6.78408	NA	NA	NA	0	1	1	0	2	NA	NA	5.52753	1.02316	7.02702	0.493579	NA	NA	NA	NA	3.24772e-08	0.306232	2.10986e-12	0.621603	NA	NA	NA	NA	5.58236e-05	0.980635	6.73745e-09	0.996077	NA	NA
ARHGAP27	NA	NA	NA	Small_Intestine_Terminal_Ileum	1.90599e-07	0.000276274	5.20828	Spleen	3.25087e-12	2.00539e-08	-6.96643	NA	NA	NA	0	1	1	0	2	NA	NA	5.52753	1.02316	-7.19632	-0.410137	NA	NA	NA	NA	3.24772e-08	0.306232	6.18574e-13	0.681706	NA	NA	NA	NA	5.58236e-05	0.980635	3.91718e-09	0.997662	NA	NA
ARHGAP27	NA	NA	NA	Small_Intestine_Terminal_Ileum	1.90599e-07	0.000276274	5.20828	Stomach	5.6382e-10	1.57813e-06	6.20023	NA	NA	NA	0	1	1	0	2	NA	NA	5.52753	1.02316	6.33493	0.0549451	NA	NA	NA	NA	3.24772e-08	0.306232	2.37442e-10	0.956182	NA	NA	NA	NA	5.58236e-05	0.980635	6.21536e-07	0.999089	NA	NA
ARHGAP27	NA	NA	NA	Small_Intestine_Terminal_Ileum	1.90599e-07	0.000276274	5.20828	Testis	2.60339e-11	1.75052e-07	6.66742	NA	NA	NA	0	1	1	0	2	NA	NA	5.52753	1.02316	6.89694	0.436233	NA	NA	NA	NA	3.24772e-08	0.306232	5.31332e-12	0.662667	NA	NA	NA	NA	5.58236e-05	0.980635	3.65981e-08	0.998688	NA	NA
ARHGAP27	NA	NA	NA	Small_Intestine_Terminal_Ileum	1.90599e-07	0.000276274	5.20828	Thyroid	1.37837e-10	3.26572e-07	6.41826	NA	NA	NA	0	1	1	0	2	NA	NA	5.52753	1.02316	6.67572	0.592224	NA	NA	NA	NA	3.24772e-08	0.306232	2.46027e-11	0.5537	NA	NA	NA	NA	5.58236e-05	0.980635	6.90862e-08	0.996082	NA	NA
ARHGAP27	NA	NA	NA	Small_Intestine_Terminal_Ileum	1.90599e-07	0.000276274	5.20828	Uterus	2.68013e-10	1.00659e-06	-6.31623	NA	NA	NA	0	1	1	0	2	NA	NA	5.52753	1.02316	-6.45615	-0.0565149	NA	NA	NA	NA	3.24772e-08	0.306232	1.074e-10	0.954932	NA	NA	NA	NA	5.58236e-05	0.980635	4.1423e-07	0.998249	NA	NA
ARHGAP27	NA	NA	NA	Small_Intestine_Terminal_Ileum	1.90599e-07	0.000276274	5.20828	Vagina	2.72601e-10	1.27727e-06	6.31361	NA	NA	NA	0	1	1	0	2	NA	NA	5.52753	1.02316	6.58829	0.676925	NA	NA	NA	NA	3.24772e-08	0.306232	4.44933e-11	0.498454	NA	NA	NA	NA	5.58236e-05	0.980635	4.28189e-07	0.995089	NA	NA
ARHGAP27	NA	NA	NA	Small_Intestine_Terminal_Ileum	1.90599e-07	0.000276274	5.20828	Whole_Blood	1.13398e-09	1.93456e-06	-6.08931	NA	NA	NA	0	1	1	0	2	NA	NA	5.52753	1.02316	-6.22696	-0.0956113	NA	NA	NA	NA	3.24772e-08	0.306232	4.75585e-10	0.923829	NA	NA	NA	NA	5.58236e-05	0.980635	7.15499e-07	0.995826	NA	NA
ARHGAP27	NA	NA	NA	Small_Intestine_Terminal_Ileum	1.90599e-07	0.000276274	5.20828	smultixcan	9.81652e-11	2.60787e-07	1.39341	NA	NA	NA	0	1	1	0	2	NA	NA	5.52753	1.02316	1.5	0.367587	NA	NA	NA	NA	3.24772e-08	0.306232	2.18449e-11	0.650312	NA	NA	NA	NA	5.58236e-05	0.980635	6.05703e-08	0.999267	NA	NA
ARHGAP27	NA	NA	NA	Spleen	2.36637e-05	0.00965644	4.22718	Adipose_Subcutaneous	4.24571e-11	1.30162e-07	6.59524	NA	NA	NA	0	1	1	0	2	NA	NA	4.54096	1.08979	6.84338	0.534087	NA	NA	NA	NA	5.59992e-06	0.275804	7.73485e-12	0.593281	NA	NA	NA	NA	0.00284709	0.991913	3.82621e-08	0.998569	NA	NA
ARHGAP27	NA	NA	NA	Spleen	2.36637e-05	0.00965644	4.22718	Adipose_Visceral_Omentum	2.68013e-10	6.25523e-07	6.31623	NA	NA	NA	0	1	1	0	2	NA	NA	4.54096	1.08979	6.45615	0.0565149	NA	NA	NA	NA	5.59992e-06	0.275804	1.074e-10	0.954932	NA	NA	NA	NA	0.00284709	0.991913	2.49562e-07	0.998949	NA	NA
ARHGAP27	NA	NA	NA	Spleen	2.36637e-05	0.00965644	4.22718	Adrenal_Gland	1.3994e-09	2.84048e-06	-6.05555	NA	NA	NA	0	1	1	0	2	NA	NA	4.54096	1.08979	-6.18974	-0.0596546	NA	NA	NA	NA	5.59992e-06	0.275804	6.02635e-10	0.952431	NA	NA	NA	NA	0.00284709	0.991913	1.25537e-06	0.998146	NA	NA
ARHGAP27	NA	NA	NA	Spleen	2.36637e-05	0.00965644	4.22718	Artery_Aorta	1.28766e-11	5.06982e-08	6.77002	NA	NA	NA	0	1	1	0	2	NA	NA	4.54096	1.08979	6.99496	0.413163	NA	NA	NA	NA	5.59992e-06	0.275804	2.65342e-12	0.679487	NA	NA	NA	NA	0.00284709	0.991913	1.22721e-08	0.998702	NA	NA
ARHGAP27	NA	NA	NA	Spleen	2.36637e-05	0.00965644	4.22718	Artery_Coronary	2.68013e-10	7.62156e-07	6.31623	NA	NA	NA	0	1	1	0	2	NA	NA	4.54096	1.08979	6.45615	0.0565149	NA	NA	NA	NA	5.59992e-06	0.275804	1.074e-10	0.954932	NA	NA	NA	NA	0.00284709	0.991913	2.82035e-07	0.9994	NA	NA
ARHGAP27	NA	NA	NA	Spleen	2.36637e-05	0.00965644	4.22718	Artery_Tibial	2.68013e-10	1.22601e-06	-6.31623	NA	NA	NA	0	1	1	0	2	NA	NA	4.54096	1.08979	-6.45615	-0.0565149	NA	NA	NA	NA	5.59992e-06	0.275804	1.074e-10	0.954932	NA	NA	NA	NA	0.00284709	0.991913	5.23371e-07	0.999177	NA	NA
ARHGAP27	NA	NA	NA	Spleen	2.36637e-05	0.00965644	4.22718	Brain_Amygdala	1.13398e-09	2.10603e-06	-6.08931	NA	NA	NA	0	1	1	0	2	NA	NA	4.54096	1.08979	-6.22696	-0.0956113	NA	NA	NA	NA	5.59992e-06	0.275804	4.75585e-10	0.923829	NA	NA	NA	NA	0.00284709	0.991913	9.08748e-07	0.995479	NA	NA
ARHGAP27	NA	NA	NA	Spleen	2.36637e-05	0.00965644	4.22718	Brain_Anterior_cingulate_cortex_BA24	4.08653e-06	0.00312859	4.60693	NA	NA	NA	0	1	1	0	2	NA	NA	4.54096	1.08979	4.87885	0.82293	NA	NA	NA	NA	5.59992e-06	0.275804	1.06707e-06	0.410548	NA	NA	NA	NA	0.00284709	0.991913	0.00128285	0.992489	NA	NA
ARHGAP27	NA	NA	NA	Spleen	2.36637e-05	0.00965644	4.22718	Brain_Caudate_basal_ganglia	2.68013e-10	8.30104e-07	-6.31623	NA	NA	NA	0	1	1	0	2	NA	NA	4.54096	1.08979	-6.45615	-0.0565149	NA	NA	NA	NA	5.59992e-06	0.275804	1.074e-10	0.954932	NA	NA	NA	NA	0.00284709	0.991913	3.03872e-07	0.999514	NA	NA
ARHGAP27	NA	NA	NA	Spleen	2.36637e-05	0.00965644	4.22718	Brain_Cerebellar_Hemisphere	5.6382e-10	1.92858e-06	6.20023	NA	NA	NA	0	1	1	0	2	NA	NA	4.54096	1.08979	6.33493	0.0549451	NA	NA	NA	NA	5.59992e-06	0.275804	2.37442e-10	0.956182	NA	NA	NA	NA	0.00284709	0.991913	8.34476e-07	0.997418	NA	NA
ARHGAP27	NA	NA	NA	Spleen	2.36637e-05	0.00965644	4.22718	Brain_Cerebellum	5.6382e-10	1.7925e-06	6.20023	NA	NA	NA	0	1	1	0	2	NA	NA	4.54096	1.08979	6.33493	0.0549451	NA	NA	NA	NA	5.59992e-06	0.275804	2.37442e-10	0.956182	NA	NA	NA	NA	0.00284709	0.991913	7.7501e-07	0.998287	NA	NA
ARHGAP27	NA	NA	NA	Spleen	2.36637e-05	0.00965644	4.22718	Brain_Cortex	5.69569e-11	3.10176e-07	6.55151	NA	NA	NA	0	1	1	0	2	NA	NA	4.54096	1.08979	6.78912	0.490217	NA	NA	NA	NA	5.59992e-06	0.275804	1.12823e-11	0.62398	NA	NA	NA	NA	0.00284709	0.991913	5.25569e-08	0.997644	NA	NA
ARHGAP27	NA	NA	NA	Spleen	2.36637e-05	0.00965644	4.22718	Brain_Frontal_Cortex_BA9	2.68013e-10	1.3139e-06	6.31623	NA	NA	NA	0	1	1	0	2	NA	NA	4.54096	1.08979	6.45615	0.0565149	NA	NA	NA	NA	5.59992e-06	0.275804	1.074e-10	0.954932	NA	NA	NA	NA	0.00284709	0.991913	4.43044e-07	0.998924	NA	NA
ARHGAP27	NA	NA	NA	Spleen	2.36637e-05	0.00965644	4.22718	Brain_Hippocampus	6.15807e-06	0.00441247	-4.52089	NA	NA	NA	0	1	1	0	2	NA	NA	4.54096	1.08979	-4.78918	-0.815287	NA	NA	NA	NA	5.59992e-06	0.275804	1.67467e-06	0.414908	NA	NA	NA	NA	0.00284709	0.991913	0.00164529	0.997243	NA	NA
ARHGAP27	NA	NA	NA	Spleen	2.36637e-05	0.00965644	4.22718	Brain_Hypothalamus	5.6382e-10	1.45948e-06	6.20023	NA	NA	NA	0	1	1	0	2	NA	NA	4.54096	1.08979	6.33493	0.0549451	NA	NA	NA	NA	5.59992e-06	0.275804	2.37442e-10	0.956182	NA	NA	NA	NA	0.00284709	0.991913	6.32017e-07	0.998201	NA	NA
ARHGAP27	NA	NA	NA	Spleen	2.36637e-05	0.00965644	4.22718	Brain_Nucleus_accumbens_basal_ganglia	1.21684e-09	2.56821e-06	6.07801	NA	NA	NA	0	1	1	0	2	NA	NA	4.54096	1.08979	6.21905	0.11146	NA	NA	NA	NA	5.59992e-06	0.275804	5.00168e-10	0.911252	NA	NA	NA	NA	0.00284709	0.991913	1.20323e-06	0.996742	NA	NA
ARHGAP27	NA	NA	NA	Spleen	2.36637e-05	0.00965644	4.22718	Brain_Putamen_basal_ganglia	5.6382e-10	1.23911e-06	6.20023	NA	NA	NA	0	1	1	0	2	NA	NA	4.54096	1.08979	6.33493	0.0549451	NA	NA	NA	NA	5.59992e-06	0.275804	2.37442e-10	0.956182	NA	NA	NA	NA	0.00284709	0.991913	5.36452e-07	0.997026	NA	NA
ARHGAP27	NA	NA	NA	Spleen	2.36637e-05	0.00965644	4.22718	Brain_Substantia_nigra	1.3994e-09	2.28178e-06	-6.05555	NA	NA	NA	0	1	1	0	2	NA	NA	4.54096	1.08979	-6.18974	-0.0596546	NA	NA	NA	NA	5.59992e-06	0.275804	6.02635e-10	0.952431	NA	NA	NA	NA	0.00284709	0.991913	9.2866e-07	0.997077	NA	NA
ARHGAP27	NA	NA	NA	Spleen	2.36637e-05	0.00965644	4.22718	Breast_Mammary_Tissue	6.2251e-11	2.40275e-07	6.53823	NA	NA	NA	0	1	1	0	2	NA	NA	4.54096	1.08979	6.78972	0.554404	NA	NA	NA	NA	5.59992e-06	0.275804	1.12353e-11	0.579303	NA	NA	NA	NA	0.00284709	0.991913	4.92078e-08	0.998717	NA	NA
ARHGAP27	NA	NA	NA	Spleen	2.36637e-05	0.00965644	4.22718	Cells_EBV-transformed_lymphocytes	3.96777e-11	1.42349e-07	6.60528	NA	NA	NA	0	1	1	0	2	NA	NA	4.54096	1.08979	6.78649	0.219692	NA	NA	NA	NA	5.59992e-06	0.275804	1.14895e-11	0.826111	NA	NA	NA	NA	0.00284709	0.991913	4.57013e-08	0.995556	NA	NA
ARHGAP27	NA	NA	NA	Spleen	2.36637e-05	0.00965644	4.22718	Colon_Sigmoid	5.39926e-11	2.49184e-07	6.55949	NA	NA	NA	0	1	1	0	2	NA	NA	4.54096	1.08979	6.81125	0.553721	NA	NA	NA	NA	5.59992e-06	0.275804	9.67569e-12	0.57977	NA	NA	NA	NA	0.00284709	0.991913	4.5831e-08	0.99906	NA	NA
ARHGAP27	NA	NA	NA	Spleen	2.36637e-05	0.00965644	4.22718	Colon_Transverse	2.66355e-11	1.22021e-07	6.66407	NA	NA	NA	0	1	1	0	2	NA	NA	4.54096	1.08979	6.90701	0.504353	NA	NA	NA	NA	5.59992e-06	0.275804	4.94979e-12	0.614013	NA	NA	NA	NA	0.00284709	0.991913	2.32753e-08	0.998427	NA	NA
ARHGAP27	NA	NA	NA	Spleen	2.36637e-05	0.00965644	4.22718	Esophagus_Gastroesophageal_Junction	5.6382e-10	1.63554e-06	6.20023	NA	NA	NA	0	1	1	0	2	NA	NA	4.54096	1.08979	6.33493	0.0549451	NA	NA	NA	NA	5.59992e-06	0.275804	2.37442e-10	0.956182	NA	NA	NA	NA	0.00284709	0.991913	7.77052e-07	0.998044	NA	NA
ARHGAP27	NA	NA	NA	Spleen	2.36637e-05	0.00965644	4.22718	Esophagus_Mucosa	7.63712e-11	1.47035e-07	6.50758	NA	NA	NA	0	1	1	0	2	NA	NA	4.54096	1.08979	6.75501	0.538757	NA	NA	NA	NA	5.59992e-06	0.275804	1.42823e-11	0.590054	NA	NA	NA	NA	0.00284709	0.991913	2.8237e-08	0.992867	NA	NA
ARHGAP27	NA	NA	NA	Spleen	2.36637e-05	0.00965644	4.22718	Esophagus_Muscularis	5.6382e-10	1.48289e-06	6.20023	NA	NA	NA	0	1	1	0	2	NA	NA	4.54096	1.08979	6.33493	0.0549451	NA	NA	NA	NA	5.59992e-06	0.275804	2.37442e-10	0.956182	NA	NA	NA	NA	0.00284709	0.991913	5.9165e-07	0.999588	NA	NA
ARHGAP27	NA	NA	NA	Spleen	2.36637e-05	0.00965644	4.22718	Heart_Atrial_Appendage	1.37036e-10	5.54076e-07	6.41915	NA	NA	NA	0	1	1	0	2	NA	NA	4.54096	1.08979	6.67751	0.596265	NA	NA	NA	NA	5.59992e-06	0.275804	2.43032e-11	0.550998	NA	NA	NA	NA	0.00284709	0.991913	1.17737e-07	0.998926	NA	NA
ARHGAP27	NA	NA	NA	Spleen	2.36637e-05	0.00965644	4.22718	Heart_Left_Ventricle	8.17047e-11	2.3196e-07	6.49743	NA	NA	NA	0	1	1	0	2	NA	NA	4.54096	1.08979	6.75226	0.57325	NA	NA	NA	NA	5.59992e-06	0.275804	1.45556e-11	0.566475	NA	NA	NA	NA	0.00284709	0.991913	4.24423e-08	0.998169	NA	NA
ARHGAP27	NA	NA	NA	Spleen	2.36637e-05	0.00965644	4.22718	Kidney_Cortex	1.13398e-09	2.07077e-06	-6.08931	NA	NA	NA	0	1	1	0	2	NA	NA	4.54096	1.08979	-6.22696	-0.0956113	NA	NA	NA	NA	5.59992e-06	0.275804	4.75585e-10	0.923829	NA	NA	NA	NA	0.00284709	0.991913	8.92578e-07	0.996956	NA	NA
ARHGAP27	NA	NA	NA	Spleen	2.36637e-05	0.00965644	4.22718	Liver	2.68013e-10	7.82522e-07	6.31623	NA	NA	NA	0	1	1	0	2	NA	NA	4.54096	1.08979	6.45615	0.0565149	NA	NA	NA	NA	5.59992e-06	0.275804	1.074e-10	0.954932	NA	NA	NA	NA	0.00284709	0.991913	3.22109e-07	0.998503	NA	NA
ARHGAP27	NA	NA	NA	Spleen	2.36637e-05	0.00965644	4.22718	Lung	2.8258e-11	7.56053e-08	6.65537	NA	NA	NA	0	1	1	0	2	NA	NA	4.54096	1.08979	6.89405	0.485778	NA	NA	NA	NA	5.59992e-06	0.275804	5.42255e-12	0.627124	NA	NA	NA	NA	0.00284709	0.991913	1.76134e-08	0.998673	NA	NA
ARHGAP27	NA	NA	NA	Spleen	2.36637e-05	0.00965644	4.22718	Minor_Salivary_Gland	2.78113e-11	1.00562e-07	6.65772	NA	NA	NA	0	1	1	0	2	NA	NA	4.54096	1.08979	6.88526	0.428006	NA	NA	NA	NA	5.59992e-06	0.275804	5.76832e-12	0.668647	NA	NA	NA	NA	0.00284709	0.991913	2.44849e-08	0.996919	NA	NA
ARHGAP27	NA	NA	NA	Spleen	2.36637e-05	0.00965644	4.22718	Muscle_Skeletal	2.68013e-10	6.72981e-07	-6.31623	NA	NA	NA	0	1	1	0	2	NA	NA	4.54096	1.08979	-6.45615	-0.0565149	NA	NA	NA	NA	5.59992e-06	0.275804	1.074e-10	0.954932	NA	NA	NA	NA	0.00284709	0.991913	2.76621e-07	0.998434	NA	NA
ARHGAP27	NA	NA	NA	Spleen	2.36637e-05	0.00965644	4.22718	Nerve_Tibial	2.51791e-10	8.2155e-07	6.32588	NA	NA	NA	0	1	1	0	2	NA	NA	4.54096	1.08979	6.59223	0.63744	NA	NA	NA	NA	5.59992e-06	0.275804	4.33282e-11	0.523838	NA	NA	NA	NA	0.00284709	0.991913	1.7741e-07	0.999067	NA	NA
ARHGAP27	NA	NA	NA	Spleen	2.36637e-05	0.00965644	4.22718	Ovary	2.17663e-06	0.00166607	4.73629	NA	NA	NA	0	1	1	0	2	NA	NA	4.54096	1.08979	5.01032	0.820597	NA	NA	NA	NA	5.59992e-06	0.275804	5.43409e-07	0.411876	NA	NA	NA	NA	0.00284709	0.991913	0.000565864	0.996773	NA	NA
ARHGAP27	NA	NA	NA	Spleen	2.36637e-05	0.00965644	4.22718	Pancreas	3.98854e-11	2.3649e-07	6.6045	NA	NA	NA	0	1	1	0	2	NA	NA	4.54096	1.08979	6.85624	0.544296	NA	NA	NA	NA	5.59992e-06	0.275804	7.0698e-12	0.586238	NA	NA	NA	NA	0.00284709	0.991913	4.30886e-08	0.995944	NA	NA
ARHGAP27	NA	NA	NA	Spleen	2.36637e-05	0.00965644	4.22718	Pituitary	4.46854e-11	1.83864e-07	6.58765	NA	NA	NA	0	1	1	0	2	NA	NA	4.54096	1.08979	6.83418	0.538617	NA	NA	NA	NA	5.59992e-06	0.275804	8.2476e-12	0.590151	NA	NA	NA	NA	0.00284709	0.991913	3.98571e-08	0.998633	NA	NA
ARHGAP27	NA	NA	NA	Spleen	2.36637e-05	0.00965644	4.22718	Prostate	9.71407e-11	4.48498e-07	6.47134	NA	NA	NA	0	1	1	0	2	NA	NA	4.54096	1.08979	6.70834	0.494697	NA	NA	NA	NA	5.59992e-06	0.275804	1.96852e-11	0.620814	NA	NA	NA	NA	0.00284709	0.991913	1.09063e-07	0.997196	NA	NA
ARHGAP27	NA	NA	NA	Spleen	2.36637e-05	0.00965644	4.22718	Skin_Not_Sun_Exposed_Suprapubic	3.16003e-11	1.04483e-07	6.63891	NA	NA	NA	0	1	1	0	2	NA	NA	4.54096	1.08979	6.88285	0.511093	NA	NA	NA	NA	5.59992e-06	0.275804	5.86687e-12	0.609286	NA	NA	NA	NA	0.00284709	0.991913	2.84216e-08	0.997342	NA	NA
ARHGAP27	NA	NA	NA	Spleen	2.36637e-05	0.00965644	4.22718	Skin_Sun_Exposed_Lower_leg	2.33575e-11	6.48638e-08	-6.68333	NA	NA	NA	0	1	1	0	2	NA	NA	4.54096	1.08979	-6.86705	-0.223969	NA	NA	NA	NA	5.59992e-06	0.275804	6.55436e-12	0.822782	NA	NA	NA	NA	0.00284709	0.991913	1.90921e-08	0.996981	NA	NA
ARHGAP27	NA	NA	NA	Spleen	2.36637e-05	0.00965644	4.22718	Small_Intestine_Terminal_Ileum	1.16827e-11	3.52876e-08	6.78408	NA	NA	NA	0	1	1	0	2	NA	NA	4.54096	1.08979	7.02702	0.493579	NA	NA	NA	NA	5.59992e-06	0.275804	2.10986e-12	0.621603	NA	NA	NA	NA	0.00284709	0.991913	6.73745e-09	0.996077	NA	NA
ARHGAP27	NA	NA	NA	Spleen	2.36637e-05	0.00965644	4.22718	Spleen	3.25087e-12	2.00539e-08	-6.96643	NA	NA	NA	0	1	1	0	2	NA	NA	4.54096	1.08979	-7.19632	-0.410137	NA	NA	NA	NA	5.59992e-06	0.275804	6.18574e-13	0.681706	NA	NA	NA	NA	0.00284709	0.991913	3.91718e-09	0.997662	NA	NA
ARHGAP27	NA	NA	NA	Spleen	2.36637e-05	0.00965644	4.22718	Stomach	5.6382e-10	1.57813e-06	6.20023	NA	NA	NA	0	1	1	0	2	NA	NA	4.54096	1.08979	6.33493	0.0549451	NA	NA	NA	NA	5.59992e-06	0.275804	2.37442e-10	0.956182	NA	NA	NA	NA	0.00284709	0.991913	6.21536e-07	0.999089	NA	NA
ARHGAP27	NA	NA	NA	Spleen	2.36637e-05	0.00965644	4.22718	Testis	2.60339e-11	1.75052e-07	6.66742	NA	NA	NA	0	1	1	0	2	NA	NA	4.54096	1.08979	6.89694	0.436233	NA	NA	NA	NA	5.59992e-06	0.275804	5.31332e-12	0.662667	NA	NA	NA	NA	0.00284709	0.991913	3.65981e-08	0.998688	NA	NA
ARHGAP27	NA	NA	NA	Spleen	2.36637e-05	0.00965644	4.22718	Thyroid	1.37837e-10	3.26572e-07	6.41826	NA	NA	NA	0	1	1	0	2	NA	NA	4.54096	1.08979	6.67572	0.592224	NA	NA	NA	NA	5.59992e-06	0.275804	2.46027e-11	0.5537	NA	NA	NA	NA	0.00284709	0.991913	6.90862e-08	0.996082	NA	NA
ARHGAP27	NA	NA	NA	Spleen	2.36637e-05	0.00965644	4.22718	Uterus	2.68013e-10	1.00659e-06	-6.31623	NA	NA	NA	0	1	1	0	2	NA	NA	4.54096	1.08979	-6.45615	-0.0565149	NA	NA	NA	NA	5.59992e-06	0.275804	1.074e-10	0.954932	NA	NA	NA	NA	0.00284709	0.991913	4.1423e-07	0.998249	NA	NA
ARHGAP27	NA	NA	NA	Spleen	2.36637e-05	0.00965644	4.22718	Vagina	2.72601e-10	1.27727e-06	6.31361	NA	NA	NA	0	1	1	0	2	NA	NA	4.54096	1.08979	6.58829	0.676925	NA	NA	NA	NA	5.59992e-06	0.275804	4.44933e-11	0.498454	NA	NA	NA	NA	0.00284709	0.991913	4.28189e-07	0.995089	NA	NA
ARHGAP27	NA	NA	NA	Spleen	2.36637e-05	0.00965644	4.22718	Whole_Blood	1.13398e-09	1.93456e-06	-6.08931	NA	NA	NA	0	1	1	0	2	NA	NA	4.54096	1.08979	-6.22696	-0.0956113	NA	NA	NA	NA	5.59992e-06	0.275804	4.75585e-10	0.923829	NA	NA	NA	NA	0.00284709	0.991913	7.15499e-07	0.995826	NA	NA
ARHGAP27	NA	NA	NA	Spleen	2.36637e-05	0.00965644	4.22718	smultixcan	9.81652e-11	2.60787e-07	1.39341	NA	NA	NA	0	1	1	0	2	NA	NA	4.54096	1.08979	1.5	0.367587	NA	NA	NA	NA	5.59992e-06	0.275804	2.18449e-11	0.650312	NA	NA	NA	NA	0.00284709	0.991913	6.05703e-08	0.999267	NA	NA
ARHGAP27	NA	NA	NA	Stomach	9.73805e-11	1.86704e-07	6.47096	Adipose_Subcutaneous	4.24571e-11	1.30162e-07	6.59524	NA	NA	NA	0	1	1	0	2	NA	NA	6.7517	0.721232	6.84338	0.534087	NA	NA	NA	NA	1.46127e-11	0.470767	7.73485e-12	0.593281	NA	NA	NA	NA	2.96516e-08	0.999104	3.82621e-08	0.998569	NA	NA
ARHGAP27	NA	NA	NA	Stomach	9.73805e-11	1.86704e-07	6.47096	Adipose_Visceral_Omentum	2.68013e-10	6.25523e-07	6.31623	NA	NA	NA	0	1	1	0	2	NA	NA	6.7517	0.721232	6.45615	0.0565149	NA	NA	NA	NA	1.46127e-11	0.470767	1.074e-10	0.954932	NA	NA	NA	NA	2.96516e-08	0.999104	2.49562e-07	0.998949	NA	NA
ARHGAP27	NA	NA	NA	Stomach	9.73805e-11	1.86704e-07	6.47096	Adrenal_Gland	1.3994e-09	2.84048e-06	-6.05555	NA	NA	NA	0	1	1	0	2	NA	NA	6.7517	0.721232	-6.18974	-0.0596546	NA	NA	NA	NA	1.46127e-11	0.470767	6.02635e-10	0.952431	NA	NA	NA	NA	2.96516e-08	0.999104	1.25537e-06	0.998146	NA	NA
ARHGAP27	NA	NA	NA	Stomach	9.73805e-11	1.86704e-07	6.47096	Artery_Aorta	1.28766e-11	5.06982e-08	6.77002	NA	NA	NA	0	1	1	0	2	NA	NA	6.7517	0.721232	6.99496	0.413163	NA	NA	NA	NA	1.46127e-11	0.470767	2.65342e-12	0.679487	NA	NA	NA	NA	2.96516e-08	0.999104	1.22721e-08	0.998702	NA	NA
ARHGAP27	NA	NA	NA	Stomach	9.73805e-11	1.86704e-07	6.47096	Artery_Coronary	2.68013e-10	7.62156e-07	6.31623	NA	NA	NA	0	1	1	0	2	NA	NA	6.7517	0.721232	6.45615	0.0565149	NA	NA	NA	NA	1.46127e-11	0.470767	1.074e-10	0.954932	NA	NA	NA	NA	2.96516e-08	0.999104	2.82035e-07	0.9994	NA	NA
ARHGAP27	NA	NA	NA	Stomach	9.73805e-11	1.86704e-07	6.47096	Artery_Tibial	2.68013e-10	1.22601e-06	-6.31623	NA	NA	NA	0	1	1	0	2	NA	NA	6.7517	0.721232	-6.45615	-0.0565149	NA	NA	NA	NA	1.46127e-11	0.470767	1.074e-10	0.954932	NA	NA	NA	NA	2.96516e-08	0.999104	5.23371e-07	0.999177	NA	NA
ARHGAP27	NA	NA	NA	Stomach	9.73805e-11	1.86704e-07	6.47096	Brain_Amygdala	1.13398e-09	2.10603e-06	-6.08931	NA	NA	NA	0	1	1	0	2	NA	NA	6.7517	0.721232	-6.22696	-0.0956113	NA	NA	NA	NA	1.46127e-11	0.470767	4.75585e-10	0.923829	NA	NA	NA	NA	2.96516e-08	0.999104	9.08748e-07	0.995479	NA	NA
ARHGAP27	NA	NA	NA	Stomach	9.73805e-11	1.86704e-07	6.47096	Brain_Anterior_cingulate_cortex_BA24	4.08653e-06	0.00312859	4.60693	NA	NA	NA	0	1	1	0	2	NA	NA	6.7517	0.721232	4.87885	0.82293	NA	NA	NA	NA	1.46127e-11	0.470767	1.06707e-06	0.410548	NA	NA	NA	NA	2.96516e-08	0.999104	0.00128285	0.992489	NA	NA
ARHGAP27	NA	NA	NA	Stomach	9.73805e-11	1.86704e-07	6.47096	Brain_Caudate_basal_ganglia	2.68013e-10	8.30104e-07	-6.31623	NA	NA	NA	0	1	1	0	2	NA	NA	6.7517	0.721232	-6.45615	-0.0565149	NA	NA	NA	NA	1.46127e-11	0.470767	1.074e-10	0.954932	NA	NA	NA	NA	2.96516e-08	0.999104	3.03872e-07	0.999514	NA	NA
ARHGAP27	NA	NA	NA	Stomach	9.73805e-11	1.86704e-07	6.47096	Brain_Cerebellar_Hemisphere	5.6382e-10	1.92858e-06	6.20023	NA	NA	NA	0	1	1	0	2	NA	NA	6.7517	0.721232	6.33493	0.0549451	NA	NA	NA	NA	1.46127e-11	0.470767	2.37442e-10	0.956182	NA	NA	NA	NA	2.96516e-08	0.999104	8.34476e-07	0.997418	NA	NA
ARHGAP27	NA	NA	NA	Stomach	9.73805e-11	1.86704e-07	6.47096	Brain_Cerebellum	5.6382e-10	1.7925e-06	6.20023	NA	NA	NA	0	1	1	0	2	NA	NA	6.7517	0.721232	6.33493	0.0549451	NA	NA	NA	NA	1.46127e-11	0.470767	2.37442e-10	0.956182	NA	NA	NA	NA	2.96516e-08	0.999104	7.7501e-07	0.998287	NA	NA
ARHGAP27	NA	NA	NA	Stomach	9.73805e-11	1.86704e-07	6.47096	Brain_Cortex	5.69569e-11	3.10176e-07	6.55151	NA	NA	NA	0	1	1	0	2	NA	NA	6.7517	0.721232	6.78912	0.490217	NA	NA	NA	NA	1.46127e-11	0.470767	1.12823e-11	0.62398	NA	NA	NA	NA	2.96516e-08	0.999104	5.25569e-08	0.997644	NA	NA
ARHGAP27	NA	NA	NA	Stomach	9.73805e-11	1.86704e-07	6.47096	Brain_Frontal_Cortex_BA9	2.68013e-10	1.3139e-06	6.31623	NA	NA	NA	0	1	1	0	2	NA	NA	6.7517	0.721232	6.45615	0.0565149	NA	NA	NA	NA	1.46127e-11	0.470767	1.074e-10	0.954932	NA	NA	NA	NA	2.96516e-08	0.999104	4.43044e-07	0.998924	NA	NA
ARHGAP27	NA	NA	NA	Stomach	9.73805e-11	1.86704e-07	6.47096	Brain_Hippocampus	6.15807e-06	0.00441247	-4.52089	NA	NA	NA	0	1	1	0	2	NA	NA	6.7517	0.721232	-4.78918	-0.815287	NA	NA	NA	NA	1.46127e-11	0.470767	1.67467e-06	0.414908	NA	NA	NA	NA	2.96516e-08	0.999104	0.00164529	0.997243	NA	NA
ARHGAP27	NA	NA	NA	Stomach	9.73805e-11	1.86704e-07	6.47096	Brain_Hypothalamus	5.6382e-10	1.45948e-06	6.20023	NA	NA	NA	0	1	1	0	2	NA	NA	6.7517	0.721232	6.33493	0.0549451	NA	NA	NA	NA	1.46127e-11	0.470767	2.37442e-10	0.956182	NA	NA	NA	NA	2.96516e-08	0.999104	6.32017e-07	0.998201	NA	NA
ARHGAP27	NA	NA	NA	Stomach	9.73805e-11	1.86704e-07	6.47096	Brain_Nucleus_accumbens_basal_ganglia	1.21684e-09	2.56821e-06	6.07801	NA	NA	NA	0	1	1	0	2	NA	NA	6.7517	0.721232	6.21905	0.11146	NA	NA	NA	NA	1.46127e-11	0.470767	5.00168e-10	0.911252	NA	NA	NA	NA	2.96516e-08	0.999104	1.20323e-06	0.996742	NA	NA
ARHGAP27	NA	NA	NA	Stomach	9.73805e-11	1.86704e-07	6.47096	Brain_Putamen_basal_ganglia	5.6382e-10	1.23911e-06	6.20023	NA	NA	NA	0	1	1	0	2	NA	NA	6.7517	0.721232	6.33493	0.0549451	NA	NA	NA	NA	1.46127e-11	0.470767	2.37442e-10	0.956182	NA	NA	NA	NA	2.96516e-08	0.999104	5.36452e-07	0.997026	NA	NA
ARHGAP27	NA	NA	NA	Stomach	9.73805e-11	1.86704e-07	6.47096	Brain_Substantia_nigra	1.3994e-09	2.28178e-06	-6.05555	NA	NA	NA	0	1	1	0	2	NA	NA	6.7517	0.721232	-6.18974	-0.0596546	NA	NA	NA	NA	1.46127e-11	0.470767	6.02635e-10	0.952431	NA	NA	NA	NA	2.96516e-08	0.999104	9.2866e-07	0.997077	NA	NA
ARHGAP27	NA	NA	NA	Stomach	9.73805e-11	1.86704e-07	6.47096	Breast_Mammary_Tissue	6.2251e-11	2.40275e-07	6.53823	NA	NA	NA	0	1	1	0	2	NA	NA	6.7517	0.721232	6.78972	0.554404	NA	NA	NA	NA	1.46127e-11	0.470767	1.12353e-11	0.579303	NA	NA	NA	NA	2.96516e-08	0.999104	4.92078e-08	0.998717	NA	NA
ARHGAP27	NA	NA	NA	Stomach	9.73805e-11	1.86704e-07	6.47096	Cells_EBV-transformed_lymphocytes	3.96777e-11	1.42349e-07	6.60528	NA	NA	NA	0	1	1	0	2	NA	NA	6.7517	0.721232	6.78649	0.219692	NA	NA	NA	NA	1.46127e-11	0.470767	1.14895e-11	0.826111	NA	NA	NA	NA	2.96516e-08	0.999104	4.57013e-08	0.995556	NA	NA
ARHGAP27	NA	NA	NA	Stomach	9.73805e-11	1.86704e-07	6.47096	Colon_Sigmoid	5.39926e-11	2.49184e-07	6.55949	NA	NA	NA	0	1	1	0	2	NA	NA	6.7517	0.721232	6.81125	0.553721	NA	NA	NA	NA	1.46127e-11	0.470767	9.67569e-12	0.57977	NA	NA	NA	NA	2.96516e-08	0.999104	4.5831e-08	0.99906	NA	NA
ARHGAP27	NA	NA	NA	Stomach	9.73805e-11	1.86704e-07	6.47096	Colon_Transverse	2.66355e-11	1.22021e-07	6.66407	NA	NA	NA	0	1	1	0	2	NA	NA	6.7517	0.721232	6.90701	0.504353	NA	NA	NA	NA	1.46127e-11	0.470767	4.94979e-12	0.614013	NA	NA	NA	NA	2.96516e-08	0.999104	2.32753e-08	0.998427	NA	NA
ARHGAP27	NA	NA	NA	Stomach	9.73805e-11	1.86704e-07	6.47096	Esophagus_Gastroesophageal_Junction	5.6382e-10	1.63554e-06	6.20023	NA	NA	NA	0	1	1	0	2	NA	NA	6.7517	0.721232	6.33493	0.0549451	NA	NA	NA	NA	1.46127e-11	0.470767	2.37442e-10	0.956182	NA	NA	NA	NA	2.96516e-08	0.999104	7.77052e-07	0.998044	NA	NA
ARHGAP27	NA	NA	NA	Stomach	9.73805e-11	1.86704e-07	6.47096	Esophagus_Mucosa	7.63712e-11	1.47035e-07	6.50758	NA	NA	NA	0	1	1	0	2	NA	NA	6.7517	0.721232	6.75501	0.538757	NA	NA	NA	NA	1.46127e-11	0.470767	1.42823e-11	0.590054	NA	NA	NA	NA	2.96516e-08	0.999104	2.8237e-08	0.992867	NA	NA
ARHGAP27	NA	NA	NA	Stomach	9.73805e-11	1.86704e-07	6.47096	Esophagus_Muscularis	5.6382e-10	1.48289e-06	6.20023	NA	NA	NA	0	1	1	0	2	NA	NA	6.7517	0.721232	6.33493	0.0549451	NA	NA	NA	NA	1.46127e-11	0.470767	2.37442e-10	0.956182	NA	NA	NA	NA	2.96516e-08	0.999104	5.9165e-07	0.999588	NA	NA
ARHGAP27	NA	NA	NA	Stomach	9.73805e-11	1.86704e-07	6.47096	Heart_Atrial_Appendage	1.37036e-10	5.54076e-07	6.41915	NA	NA	NA	0	1	1	0	2	NA	NA	6.7517	0.721232	6.67751	0.596265	NA	NA	NA	NA	1.46127e-11	0.470767	2.43032e-11	0.550998	NA	NA	NA	NA	2.96516e-08	0.999104	1.17737e-07	0.998926	NA	NA
ARHGAP27	NA	NA	NA	Stomach	9.73805e-11	1.86704e-07	6.47096	Heart_Left_Ventricle	8.17047e-11	2.3196e-07	6.49743	NA	NA	NA	0	1	1	0	2	NA	NA	6.7517	0.721232	6.75226	0.57325	NA	NA	NA	NA	1.46127e-11	0.470767	1.45556e-11	0.566475	NA	NA	NA	NA	2.96516e-08	0.999104	4.24423e-08	0.998169	NA	NA
ARHGAP27	NA	NA	NA	Stomach	9.73805e-11	1.86704e-07	6.47096	Kidney_Cortex	1.13398e-09	2.07077e-06	-6.08931	NA	NA	NA	0	1	1	0	2	NA	NA	6.7517	0.721232	-6.22696	-0.0956113	NA	NA	NA	NA	1.46127e-11	0.470767	4.75585e-10	0.923829	NA	NA	NA	NA	2.96516e-08	0.999104	8.92578e-07	0.996956	NA	NA
ARHGAP27	NA	NA	NA	Stomach	9.73805e-11	1.86704e-07	6.47096	Liver	2.68013e-10	7.82522e-07	6.31623	NA	NA	NA	0	1	1	0	2	NA	NA	6.7517	0.721232	6.45615	0.0565149	NA	NA	NA	NA	1.46127e-11	0.470767	1.074e-10	0.954932	NA	NA	NA	NA	2.96516e-08	0.999104	3.22109e-07	0.998503	NA	NA
ARHGAP27	NA	NA	NA	Stomach	9.73805e-11	1.86704e-07	6.47096	Lung	2.8258e-11	7.56053e-08	6.65537	NA	NA	NA	0	1	1	0	2	NA	NA	6.7517	0.721232	6.89405	0.485778	NA	NA	NA	NA	1.46127e-11	0.470767	5.42255e-12	0.627124	NA	NA	NA	NA	2.96516e-08	0.999104	1.76134e-08	0.998673	NA	NA
ARHGAP27	NA	NA	NA	Stomach	9.73805e-11	1.86704e-07	6.47096	Minor_Salivary_Gland	2.78113e-11	1.00562e-07	6.65772	NA	NA	NA	0	1	1	0	2	NA	NA	6.7517	0.721232	6.88526	0.428006	NA	NA	NA	NA	1.46127e-11	0.470767	5.76832e-12	0.668647	NA	NA	NA	NA	2.96516e-08	0.999104	2.44849e-08	0.996919	NA	NA
ARHGAP27	NA	NA	NA	Stomach	9.73805e-11	1.86704e-07	6.47096	Muscle_Skeletal	2.68013e-10	6.72981e-07	-6.31623	NA	NA	NA	0	1	1	0	2	NA	NA	6.7517	0.721232	-6.45615	-0.0565149	NA	NA	NA	NA	1.46127e-11	0.470767	1.074e-10	0.954932	NA	NA	NA	NA	2.96516e-08	0.999104	2.76621e-07	0.998434	NA	NA
ARHGAP27	NA	NA	NA	Stomach	9.73805e-11	1.86704e-07	6.47096	Nerve_Tibial	2.51791e-10	8.2155e-07	6.32588	NA	NA	NA	0	1	1	0	2	NA	NA	6.7517	0.721232	6.59223	0.63744	NA	NA	NA	NA	1.46127e-11	0.470767	4.33282e-11	0.523838	NA	NA	NA	NA	2.96516e-08	0.999104	1.7741e-07	0.999067	NA	NA
ARHGAP27	NA	NA	NA	Stomach	9.73805e-11	1.86704e-07	6.47096	Ovary	2.17663e-06	0.00166607	4.73629	NA	NA	NA	0	1	1	0	2	NA	NA	6.7517	0.721232	5.01032	0.820597	NA	NA	NA	NA	1.46127e-11	0.470767	5.43409e-07	0.411876	NA	NA	NA	NA	2.96516e-08	0.999104	0.000565864	0.996773	NA	NA
ARHGAP27	NA	NA	NA	Stomach	9.73805e-11	1.86704e-07	6.47096	Pancreas	3.98854e-11	2.3649e-07	6.6045	NA	NA	NA	0	1	1	0	2	NA	NA	6.7517	0.721232	6.85624	0.544296	NA	NA	NA	NA	1.46127e-11	0.470767	7.0698e-12	0.586238	NA	NA	NA	NA	2.96516e-08	0.999104	4.30886e-08	0.995944	NA	NA
ARHGAP27	NA	NA	NA	Stomach	9.73805e-11	1.86704e-07	6.47096	Pituitary	4.46854e-11	1.83864e-07	6.58765	NA	NA	NA	0	1	1	0	2	NA	NA	6.7517	0.721232	6.83418	0.538617	NA	NA	NA	NA	1.46127e-11	0.470767	8.2476e-12	0.590151	NA	NA	NA	NA	2.96516e-08	0.999104	3.98571e-08	0.998633	NA	NA
ARHGAP27	NA	NA	NA	Stomach	9.73805e-11	1.86704e-07	6.47096	Prostate	9.71407e-11	4.48498e-07	6.47134	NA	NA	NA	0	1	1	0	2	NA	NA	6.7517	0.721232	6.70834	0.494697	NA	NA	NA	NA	1.46127e-11	0.470767	1.96852e-11	0.620814	NA	NA	NA	NA	2.96516e-08	0.999104	1.09063e-07	0.997196	NA	NA
ARHGAP27	NA	NA	NA	Stomach	9.73805e-11	1.86704e-07	6.47096	Skin_Not_Sun_Exposed_Suprapubic	3.16003e-11	1.04483e-07	6.63891	NA	NA	NA	0	1	1	0	2	NA	NA	6.7517	0.721232	6.88285	0.511093	NA	NA	NA	NA	1.46127e-11	0.470767	5.86687e-12	0.609286	NA	NA	NA	NA	2.96516e-08	0.999104	2.84216e-08	0.997342	NA	NA
ARHGAP27	NA	NA	NA	Stomach	9.73805e-11	1.86704e-07	6.47096	Skin_Sun_Exposed_Lower_leg	2.33575e-11	6.48638e-08	-6.68333	NA	NA	NA	0	1	1	0	2	NA	NA	6.7517	0.721232	-6.86705	-0.223969	NA	NA	NA	NA	1.46127e-11	0.470767	6.55436e-12	0.822782	NA	NA	NA	NA	2.96516e-08	0.999104	1.90921e-08	0.996981	NA	NA
ARHGAP27	NA	NA	NA	Stomach	9.73805e-11	1.86704e-07	6.47096	Small_Intestine_Terminal_Ileum	1.16827e-11	3.52876e-08	6.78408	NA	NA	NA	0	1	1	0	2	NA	NA	6.7517	0.721232	7.02702	0.493579	NA	NA	NA	NA	1.46127e-11	0.470767	2.10986e-12	0.621603	NA	NA	NA	NA	2.96516e-08	0.999104	6.73745e-09	0.996077	NA	NA
ARHGAP27	NA	NA	NA	Stomach	9.73805e-11	1.86704e-07	6.47096	Spleen	3.25087e-12	2.00539e-08	-6.96643	NA	NA	NA	0	1	1	0	2	NA	NA	6.7517	0.721232	-7.19632	-0.410137	NA	NA	NA	NA	1.46127e-11	0.470767	6.18574e-13	0.681706	NA	NA	NA	NA	2.96516e-08	0.999104	3.91718e-09	0.997662	NA	NA
ARHGAP27	NA	NA	NA	Stomach	9.73805e-11	1.86704e-07	6.47096	Stomach	5.6382e-10	1.57813e-06	6.20023	NA	NA	NA	0	1	1	0	2	NA	NA	6.7517	0.721232	6.33493	0.0549451	NA	NA	NA	NA	1.46127e-11	0.470767	2.37442e-10	0.956182	NA	NA	NA	NA	2.96516e-08	0.999104	6.21536e-07	0.999089	NA	NA
ARHGAP27	NA	NA	NA	Stomach	9.73805e-11	1.86704e-07	6.47096	Testis	2.60339e-11	1.75052e-07	6.66742	NA	NA	NA	0	1	1	0	2	NA	NA	6.7517	0.721232	6.89694	0.436233	NA	NA	NA	NA	1.46127e-11	0.470767	5.31332e-12	0.662667	NA	NA	NA	NA	2.96516e-08	0.999104	3.65981e-08	0.998688	NA	NA
ARHGAP27	NA	NA	NA	Stomach	9.73805e-11	1.86704e-07	6.47096	Thyroid	1.37837e-10	3.26572e-07	6.41826	NA	NA	NA	0	1	1	0	2	NA	NA	6.7517	0.721232	6.67572	0.592224	NA	NA	NA	NA	1.46127e-11	0.470767	2.46027e-11	0.5537	NA	NA	NA	NA	2.96516e-08	0.999104	6.90862e-08	0.996082	NA	NA
ARHGAP27	NA	NA	NA	Stomach	9.73805e-11	1.86704e-07	6.47096	Uterus	2.68013e-10	1.00659e-06	-6.31623	NA	NA	NA	0	1	1	0	2	NA	NA	6.7517	0.721232	-6.45615	-0.0565149	NA	NA	NA	NA	1.46127e-11	0.470767	1.074e-10	0.954932	NA	NA	NA	NA	2.96516e-08	0.999104	4.1423e-07	0.998249	NA	NA
ARHGAP27	NA	NA	NA	Stomach	9.73805e-11	1.86704e-07	6.47096	Vagina	2.72601e-10	1.27727e-06	6.31361	NA	NA	NA	0	1	1	0	2	NA	NA	6.7517	0.721232	6.58829	0.676925	NA	NA	NA	NA	1.46127e-11	0.470767	4.44933e-11	0.498454	NA	NA	NA	NA	2.96516e-08	0.999104	4.28189e-07	0.995089	NA	NA
ARHGAP27	NA	NA	NA	Stomach	9.73805e-11	1.86704e-07	6.47096	Whole_Blood	1.13398e-09	1.93456e-06	-6.08931	NA	NA	NA	0	1	1	0	2	NA	NA	6.7517	0.721232	-6.22696	-0.0956113	NA	NA	NA	NA	1.46127e-11	0.470767	4.75585e-10	0.923829	NA	NA	NA	NA	2.96516e-08	0.999104	7.15499e-07	0.995826	NA	NA
ARHGAP27	NA	NA	NA	Stomach	9.73805e-11	1.86704e-07	6.47096	smultixcan	9.81652e-11	2.60787e-07	1.39341	NA	NA	NA	0	1	1	0	2	NA	NA	6.7517	0.721232	1.5	0.367587	NA	NA	NA	NA	1.46127e-11	0.470767	2.18449e-11	0.650312	NA	NA	NA	NA	2.96516e-08	0.999104	6.05703e-08	0.999267	NA	NA
ARHGAP27	NA	NA	NA	Whole_Blood	2.36637e-05	0.00978404	4.22718	Adipose_Subcutaneous	4.24571e-11	1.30162e-07	6.59524	NA	NA	NA	0	1	1	0	2	NA	NA	4.54096	1.08979	6.84338	0.534087	NA	NA	NA	NA	5.59992e-06	0.275804	7.73485e-12	0.593281	NA	NA	NA	NA	0.00326269	0.957179	3.82621e-08	0.998569	NA	NA
ARHGAP27	NA	NA	NA	Whole_Blood	2.36637e-05	0.00978404	4.22718	Adipose_Visceral_Omentum	2.68013e-10	6.25523e-07	6.31623	NA	NA	NA	0	1	1	0	2	NA	NA	4.54096	1.08979	6.45615	0.0565149	NA	NA	NA	NA	5.59992e-06	0.275804	1.074e-10	0.954932	NA	NA	NA	NA	0.00326269	0.957179	2.49562e-07	0.998949	NA	NA
ARHGAP27	NA	NA	NA	Whole_Blood	2.36637e-05	0.00978404	4.22718	Adrenal_Gland	1.3994e-09	2.84048e-06	-6.05555	NA	NA	NA	0	1	1	0	2	NA	NA	4.54096	1.08979	-6.18974	-0.0596546	NA	NA	NA	NA	5.59992e-06	0.275804	6.02635e-10	0.952431	NA	NA	NA	NA	0.00326269	0.957179	1.25537e-06	0.998146	NA	NA
ARHGAP27	NA	NA	NA	Whole_Blood	2.36637e-05	0.00978404	4.22718	Artery_Aorta	1.28766e-11	5.06982e-08	6.77002	NA	NA	NA	0	1	1	0	2	NA	NA	4.54096	1.08979	6.99496	0.413163	NA	NA	NA	NA	5.59992e-06	0.275804	2.65342e-12	0.679487	NA	NA	NA	NA	0.00326269	0.957179	1.22721e-08	0.998702	NA	NA
ARHGAP27	NA	NA	NA	Whole_Blood	2.36637e-05	0.00978404	4.22718	Artery_Coronary	2.68013e-10	7.62156e-07	6.31623	NA	NA	NA	0	1	1	0	2	NA	NA	4.54096	1.08979	6.45615	0.0565149	NA	NA	NA	NA	5.59992e-06	0.275804	1.074e-10	0.954932	NA	NA	NA	NA	0.00326269	0.957179	2.82035e-07	0.9994	NA	NA
ARHGAP27	NA	NA	NA	Whole_Blood	2.36637e-05	0.00978404	4.22718	Artery_Tibial	2.68013e-10	1.22601e-06	-6.31623	NA	NA	NA	0	1	1	0	2	NA	NA	4.54096	1.08979	-6.45615	-0.0565149	NA	NA	NA	NA	5.59992e-06	0.275804	1.074e-10	0.954932	NA	NA	NA	NA	0.00326269	0.957179	5.23371e-07	0.999177	NA	NA
ARHGAP27	NA	NA	NA	Whole_Blood	2.36637e-05	0.00978404	4.22718	Brain_Amygdala	1.13398e-09	2.10603e-06	-6.08931	NA	NA	NA	0	1	1	0	2	NA	NA	4.54096	1.08979	-6.22696	-0.0956113	NA	NA	NA	NA	5.59992e-06	0.275804	4.75585e-10	0.923829	NA	NA	NA	NA	0.00326269	0.957179	9.08748e-07	0.995479	NA	NA
ARHGAP27	NA	NA	NA	Whole_Blood	2.36637e-05	0.00978404	4.22718	Brain_Anterior_cingulate_cortex_BA24	4.08653e-06	0.00312859	4.60693	NA	NA	NA	0	1	1	0	2	NA	NA	4.54096	1.08979	4.87885	0.82293	NA	NA	NA	NA	5.59992e-06	0.275804	1.06707e-06	0.410548	NA	NA	NA	NA	0.00326269	0.957179	0.00128285	0.992489	NA	NA
ARHGAP27	NA	NA	NA	Whole_Blood	2.36637e-05	0.00978404	4.22718	Brain_Caudate_basal_ganglia	2.68013e-10	8.30104e-07	-6.31623	NA	NA	NA	0	1	1	0	2	NA	NA	4.54096	1.08979	-6.45615	-0.0565149	NA	NA	NA	NA	5.59992e-06	0.275804	1.074e-10	0.954932	NA	NA	NA	NA	0.00326269	0.957179	3.03872e-07	0.999514	NA	NA
ARHGAP27	NA	NA	NA	Whole_Blood	2.36637e-05	0.00978404	4.22718	Brain_Cerebellar_Hemisphere	5.6382e-10	1.92858e-06	6.20023	NA	NA	NA	0	1	1	0	2	NA	NA	4.54096	1.08979	6.33493	0.0549451	NA	NA	NA	NA	5.59992e-06	0.275804	2.37442e-10	0.956182	NA	NA	NA	NA	0.00326269	0.957179	8.34476e-07	0.997418	NA	NA
ARHGAP27	NA	NA	NA	Whole_Blood	2.36637e-05	0.00978404	4.22718	Brain_Cerebellum	5.6382e-10	1.7925e-06	6.20023	NA	NA	NA	0	1	1	0	2	NA	NA	4.54096	1.08979	6.33493	0.0549451	NA	NA	NA	NA	5.59992e-06	0.275804	2.37442e-10	0.956182	NA	NA	NA	NA	0.00326269	0.957179	7.7501e-07	0.998287	NA	NA
ARHGAP27	NA	NA	NA	Whole_Blood	2.36637e-05	0.00978404	4.22718	Brain_Cortex	5.69569e-11	3.10176e-07	6.55151	NA	NA	NA	0	1	1	0	2	NA	NA	4.54096	1.08979	6.78912	0.490217	NA	NA	NA	NA	5.59992e-06	0.275804	1.12823e-11	0.62398	NA	NA	NA	NA	0.00326269	0.957179	5.25569e-08	0.997644	NA	NA
ARHGAP27	NA	NA	NA	Whole_Blood	2.36637e-05	0.00978404	4.22718	Brain_Frontal_Cortex_BA9	2.68013e-10	1.3139e-06	6.31623	NA	NA	NA	0	1	1	0	2	NA	NA	4.54096	1.08979	6.45615	0.0565149	NA	NA	NA	NA	5.59992e-06	0.275804	1.074e-10	0.954932	NA	NA	NA	NA	0.00326269	0.957179	4.43044e-07	0.998924	NA	NA
ARHGAP27	NA	NA	NA	Whole_Blood	2.36637e-05	0.00978404	4.22718	Brain_Hippocampus	6.15807e-06	0.00441247	-4.52089	NA	NA	NA	0	1	1	0	2	NA	NA	4.54096	1.08979	-4.78918	-0.815287	NA	NA	NA	NA	5.59992e-06	0.275804	1.67467e-06	0.414908	NA	NA	NA	NA	0.00326269	0.957179	0.00164529	0.997243	NA	NA
ARHGAP27	NA	NA	NA	Whole_Blood	2.36637e-05	0.00978404	4.22718	Brain_Hypothalamus	5.6382e-10	1.45948e-06	6.20023	NA	NA	NA	0	1	1	0	2	NA	NA	4.54096	1.08979	6.33493	0.0549451	NA	NA	NA	NA	5.59992e-06	0.275804	2.37442e-10	0.956182	NA	NA	NA	NA	0.00326269	0.957179	6.32017e-07	0.998201	NA	NA
ARHGAP27	NA	NA	NA	Whole_Blood	2.36637e-05	0.00978404	4.22718	Brain_Nucleus_accumbens_basal_ganglia	1.21684e-09	2.56821e-06	6.07801	NA	NA	NA	0	1	1	0	2	NA	NA	4.54096	1.08979	6.21905	0.11146	NA	NA	NA	NA	5.59992e-06	0.275804	5.00168e-10	0.911252	NA	NA	NA	NA	0.00326269	0.957179	1.20323e-06	0.996742	NA	NA
ARHGAP27	NA	NA	NA	Whole_Blood	2.36637e-05	0.00978404	4.22718	Brain_Putamen_basal_ganglia	5.6382e-10	1.23911e-06	6.20023	NA	NA	NA	0	1	1	0	2	NA	NA	4.54096	1.08979	6.33493	0.0549451	NA	NA	NA	NA	5.59992e-06	0.275804	2.37442e-10	0.956182	NA	NA	NA	NA	0.00326269	0.957179	5.36452e-07	0.997026	NA	NA
ARHGAP27	NA	NA	NA	Whole_Blood	2.36637e-05	0.00978404	4.22718	Brain_Substantia_nigra	1.3994e-09	2.28178e-06	-6.05555	NA	NA	NA	0	1	1	0	2	NA	NA	4.54096	1.08979	-6.18974	-0.0596546	NA	NA	NA	NA	5.59992e-06	0.275804	6.02635e-10	0.952431	NA	NA	NA	NA	0.00326269	0.957179	9.2866e-07	0.997077	NA	NA
ARHGAP27	NA	NA	NA	Whole_Blood	2.36637e-05	0.00978404	4.22718	Breast_Mammary_Tissue	6.2251e-11	2.40275e-07	6.53823	NA	NA	NA	0	1	1	0	2	NA	NA	4.54096	1.08979	6.78972	0.554404	NA	NA	NA	NA	5.59992e-06	0.275804	1.12353e-11	0.579303	NA	NA	NA	NA	0.00326269	0.957179	4.92078e-08	0.998717	NA	NA
ARHGAP27	NA	NA	NA	Whole_Blood	2.36637e-05	0.00978404	4.22718	Cells_EBV-transformed_lymphocytes	3.96777e-11	1.42349e-07	6.60528	NA	NA	NA	0	1	1	0	2	NA	NA	4.54096	1.08979	6.78649	0.219692	NA	NA	NA	NA	5.59992e-06	0.275804	1.14895e-11	0.826111	NA	NA	NA	NA	0.00326269	0.957179	4.57013e-08	0.995556	NA	NA
ARHGAP27	NA	NA	NA	Whole_Blood	2.36637e-05	0.00978404	4.22718	Colon_Sigmoid	5.39926e-11	2.49184e-07	6.55949	NA	NA	NA	0	1	1	0	2	NA	NA	4.54096	1.08979	6.81125	0.553721	NA	NA	NA	NA	5.59992e-06	0.275804	9.67569e-12	0.57977	NA	NA	NA	NA	0.00326269	0.957179	4.5831e-08	0.99906	NA	NA
ARHGAP27	NA	NA	NA	Whole_Blood	2.36637e-05	0.00978404	4.22718	Colon_Transverse	2.66355e-11	1.22021e-07	6.66407	NA	NA	NA	0	1	1	0	2	NA	NA	4.54096	1.08979	6.90701	0.504353	NA	NA	NA	NA	5.59992e-06	0.275804	4.94979e-12	0.614013	NA	NA	NA	NA	0.00326269	0.957179	2.32753e-08	0.998427	NA	NA
ARHGAP27	NA	NA	NA	Whole_Blood	2.36637e-05	0.00978404	4.22718	Esophagus_Gastroesophageal_Junction	5.6382e-10	1.63554e-06	6.20023	NA	NA	NA	0	1	1	0	2	NA	NA	4.54096	1.08979	6.33493	0.0549451	NA	NA	NA	NA	5.59992e-06	0.275804	2.37442e-10	0.956182	NA	NA	NA	NA	0.00326269	0.957179	7.77052e-07	0.998044	NA	NA
ARHGAP27	NA	NA	NA	Whole_Blood	2.36637e-05	0.00978404	4.22718	Esophagus_Mucosa	7.63712e-11	1.47035e-07	6.50758	NA	NA	NA	0	1	1	0	2	NA	NA	4.54096	1.08979	6.75501	0.538757	NA	NA	NA	NA	5.59992e-06	0.275804	1.42823e-11	0.590054	NA	NA	NA	NA	0.00326269	0.957179	2.8237e-08	0.992867	NA	NA
ARHGAP27	NA	NA	NA	Whole_Blood	2.36637e-05	0.00978404	4.22718	Esophagus_Muscularis	5.6382e-10	1.48289e-06	6.20023	NA	NA	NA	0	1	1	0	2	NA	NA	4.54096	1.08979	6.33493	0.0549451	NA	NA	NA	NA	5.59992e-06	0.275804	2.37442e-10	0.956182	NA	NA	NA	NA	0.00326269	0.957179	5.9165e-07	0.999588	NA	NA
ARHGAP27	NA	NA	NA	Whole_Blood	2.36637e-05	0.00978404	4.22718	Heart_Atrial_Appendage	1.37036e-10	5.54076e-07	6.41915	NA	NA	NA	0	1	1	0	2	NA	NA	4.54096	1.08979	6.67751	0.596265	NA	NA	NA	NA	5.59992e-06	0.275804	2.43032e-11	0.550998	NA	NA	NA	NA	0.00326269	0.957179	1.17737e-07	0.998926	NA	NA
ARHGAP27	NA	NA	NA	Whole_Blood	2.36637e-05	0.00978404	4.22718	Heart_Left_Ventricle	8.17047e-11	2.3196e-07	6.49743	NA	NA	NA	0	1	1	0	2	NA	NA	4.54096	1.08979	6.75226	0.57325	NA	NA	NA	NA	5.59992e-06	0.275804	1.45556e-11	0.566475	NA	NA	NA	NA	0.00326269	0.957179	4.24423e-08	0.998169	NA	NA
ARHGAP27	NA	NA	NA	Whole_Blood	2.36637e-05	0.00978404	4.22718	Kidney_Cortex	1.13398e-09	2.07077e-06	-6.08931	NA	NA	NA	0	1	1	0	2	NA	NA	4.54096	1.08979	-6.22696	-0.0956113	NA	NA	NA	NA	5.59992e-06	0.275804	4.75585e-10	0.923829	NA	NA	NA	NA	0.00326269	0.957179	8.92578e-07	0.996956	NA	NA
ARHGAP27	NA	NA	NA	Whole_Blood	2.36637e-05	0.00978404	4.22718	Liver	2.68013e-10	7.82522e-07	6.31623	NA	NA	NA	0	1	1	0	2	NA	NA	4.54096	1.08979	6.45615	0.0565149	NA	NA	NA	NA	5.59992e-06	0.275804	1.074e-10	0.954932	NA	NA	NA	NA	0.00326269	0.957179	3.22109e-07	0.998503	NA	NA
ARHGAP27	NA	NA	NA	Whole_Blood	2.36637e-05	0.00978404	4.22718	Lung	2.8258e-11	7.56053e-08	6.65537	NA	NA	NA	0	1	1	0	2	NA	NA	4.54096	1.08979	6.89405	0.485778	NA	NA	NA	NA	5.59992e-06	0.275804	5.42255e-12	0.627124	NA	NA	NA	NA	0.00326269	0.957179	1.76134e-08	0.998673	NA	NA
ARHGAP27	NA	NA	NA	Whole_Blood	2.36637e-05	0.00978404	4.22718	Minor_Salivary_Gland	2.78113e-11	1.00562e-07	6.65772	NA	NA	NA	0	1	1	0	2	NA	NA	4.54096	1.08979	6.88526	0.428006	NA	NA	NA	NA	5.59992e-06	0.275804	5.76832e-12	0.668647	NA	NA	NA	NA	0.00326269	0.957179	2.44849e-08	0.996919	NA	NA
ARHGAP27	NA	NA	NA	Whole_Blood	2.36637e-05	0.00978404	4.22718	Muscle_Skeletal	2.68013e-10	6.72981e-07	-6.31623	NA	NA	NA	0	1	1	0	2	NA	NA	4.54096	1.08979	-6.45615	-0.0565149	NA	NA	NA	NA	5.59992e-06	0.275804	1.074e-10	0.954932	NA	NA	NA	NA	0.00326269	0.957179	2.76621e-07	0.998434	NA	NA
ARHGAP27	NA	NA	NA	Whole_Blood	2.36637e-05	0.00978404	4.22718	Nerve_Tibial	2.51791e-10	8.2155e-07	6.32588	NA	NA	NA	0	1	1	0	2	NA	NA	4.54096	1.08979	6.59223	0.63744	NA	NA	NA	NA	5.59992e-06	0.275804	4.33282e-11	0.523838	NA	NA	NA	NA	0.00326269	0.957179	1.7741e-07	0.999067	NA	NA
ARHGAP27	NA	NA	NA	Whole_Blood	2.36637e-05	0.00978404	4.22718	Ovary	2.17663e-06	0.00166607	4.73629	NA	NA	NA	0	1	1	0	2	NA	NA	4.54096	1.08979	5.01032	0.820597	NA	NA	NA	NA	5.59992e-06	0.275804	5.43409e-07	0.411876	NA	NA	NA	NA	0.00326269	0.957179	0.000565864	0.996773	NA	NA
ARHGAP27	NA	NA	NA	Whole_Blood	2.36637e-05	0.00978404	4.22718	Pancreas	3.98854e-11	2.3649e-07	6.6045	NA	NA	NA	0	1	1	0	2	NA	NA	4.54096	1.08979	6.85624	0.544296	NA	NA	NA	NA	5.59992e-06	0.275804	7.0698e-12	0.586238	NA	NA	NA	NA	0.00326269	0.957179	4.30886e-08	0.995944	NA	NA
ARHGAP27	NA	NA	NA	Whole_Blood	2.36637e-05	0.00978404	4.22718	Pituitary	4.46854e-11	1.83864e-07	6.58765	NA	NA	NA	0	1	1	0	2	NA	NA	4.54096	1.08979	6.83418	0.538617	NA	NA	NA	NA	5.59992e-06	0.275804	8.2476e-12	0.590151	NA	NA	NA	NA	0.00326269	0.957179	3.98571e-08	0.998633	NA	NA
ARHGAP27	NA	NA	NA	Whole_Blood	2.36637e-05	0.00978404	4.22718	Prostate	9.71407e-11	4.48498e-07	6.47134	NA	NA	NA	0	1	1	0	2	NA	NA	4.54096	1.08979	6.70834	0.494697	NA	NA	NA	NA	5.59992e-06	0.275804	1.96852e-11	0.620814	NA	NA	NA	NA	0.00326269	0.957179	1.09063e-07	0.997196	NA	NA
ARHGAP27	NA	NA	NA	Whole_Blood	2.36637e-05	0.00978404	4.22718	Skin_Not_Sun_Exposed_Suprapubic	3.16003e-11	1.04483e-07	6.63891	NA	NA	NA	0	1	1	0	2	NA	NA	4.54096	1.08979	6.88285	0.511093	NA	NA	NA	NA	5.59992e-06	0.275804	5.86687e-12	0.609286	NA	NA	NA	NA	0.00326269	0.957179	2.84216e-08	0.997342	NA	NA
ARHGAP27	NA	NA	NA	Whole_Blood	2.36637e-05	0.00978404	4.22718	Skin_Sun_Exposed_Lower_leg	2.33575e-11	6.48638e-08	-6.68333	NA	NA	NA	0	1	1	0	2	NA	NA	4.54096	1.08979	-6.86705	-0.223969	NA	NA	NA	NA	5.59992e-06	0.275804	6.55436e-12	0.822782	NA	NA	NA	NA	0.00326269	0.957179	1.90921e-08	0.996981	NA	NA
ARHGAP27	NA	NA	NA	Whole_Blood	2.36637e-05	0.00978404	4.22718	Small_Intestine_Terminal_Ileum	1.16827e-11	3.52876e-08	6.78408	NA	NA	NA	0	1	1	0	2	NA	NA	4.54096	1.08979	7.02702	0.493579	NA	NA	NA	NA	5.59992e-06	0.275804	2.10986e-12	0.621603	NA	NA	NA	NA	0.00326269	0.957179	6.73745e-09	0.996077	NA	NA
ARHGAP27	NA	NA	NA	Whole_Blood	2.36637e-05	0.00978404	4.22718	Spleen	3.25087e-12	2.00539e-08	-6.96643	NA	NA	NA	0	1	1	0	2	NA	NA	4.54096	1.08979	-7.19632	-0.410137	NA	NA	NA	NA	5.59992e-06	0.275804	6.18574e-13	0.681706	NA	NA	NA	NA	0.00326269	0.957179	3.91718e-09	0.997662	NA	NA
ARHGAP27	NA	NA	NA	Whole_Blood	2.36637e-05	0.00978404	4.22718	Stomach	5.6382e-10	1.57813e-06	6.20023	NA	NA	NA	0	1	1	0	2	NA	NA	4.54096	1.08979	6.33493	0.0549451	NA	NA	NA	NA	5.59992e-06	0.275804	2.37442e-10	0.956182	NA	NA	NA	NA	0.00326269	0.957179	6.21536e-07	0.999089	NA	NA
ARHGAP27	NA	NA	NA	Whole_Blood	2.36637e-05	0.00978404	4.22718	Testis	2.60339e-11	1.75052e-07	6.66742	NA	NA	NA	0	1	1	0	2	NA	NA	4.54096	1.08979	6.89694	0.436233	NA	NA	NA	NA	5.59992e-06	0.275804	5.31332e-12	0.662667	NA	NA	NA	NA	0.00326269	0.957179	3.65981e-08	0.998688	NA	NA
ARHGAP27	NA	NA	NA	Whole_Blood	2.36637e-05	0.00978404	4.22718	Thyroid	1.37837e-10	3.26572e-07	6.41826	NA	NA	NA	0	1	1	0	2	NA	NA	4.54096	1.08979	6.67572	0.592224	NA	NA	NA	NA	5.59992e-06	0.275804	2.46027e-11	0.5537	NA	NA	NA	NA	0.00326269	0.957179	6.90862e-08	0.996082	NA	NA
ARHGAP27	NA	NA	NA	Whole_Blood	2.36637e-05	0.00978404	4.22718	Uterus	2.68013e-10	1.00659e-06	-6.31623	NA	NA	NA	0	1	1	0	2	NA	NA	4.54096	1.08979	-6.45615	-0.0565149	NA	NA	NA	NA	5.59992e-06	0.275804	1.074e-10	0.954932	NA	NA	NA	NA	0.00326269	0.957179	4.1423e-07	0.998249	NA	NA
ARHGAP27	NA	NA	NA	Whole_Blood	2.36637e-05	0.00978404	4.22718	Vagina	2.72601e-10	1.27727e-06	6.31361	NA	NA	NA	0	1	1	0	2	NA	NA	4.54096	1.08979	6.58829	0.676925	NA	NA	NA	NA	5.59992e-06	0.275804	4.44933e-11	0.498454	NA	NA	NA	NA	0.00326269	0.957179	4.28189e-07	0.995089	NA	NA
ARHGAP27	NA	NA	NA	Whole_Blood	2.36637e-05	0.00978404	4.22718	Whole_Blood	1.13398e-09	1.93456e-06	-6.08931	NA	NA	NA	0	1	1	0	2	NA	NA	4.54096	1.08979	-6.22696	-0.0956113	NA	NA	NA	NA	5.59992e-06	0.275804	4.75585e-10	0.923829	NA	NA	NA	NA	0.00326269	0.957179	7.15499e-07	0.995826	NA	NA
ARHGAP27	NA	NA	NA	Whole_Blood	2.36637e-05	0.00978404	4.22718	smultixcan	9.81652e-11	2.60787e-07	1.39341	NA	NA	NA	0	1	1	0	2	NA	NA	4.54096	1.08979	1.5	0.367587	NA	NA	NA	NA	5.59992e-06	0.275804	2.18449e-11	0.650312	NA	NA	NA	NA	0.00326269	0.957179	6.05703e-08	0.999267	NA	NA
ARHGAP27	NA	NA	NA	smultixcan	3.5811e-09	1.94642e-06	0.347773	Adipose_Subcutaneous	4.24571e-11	1.30162e-07	6.59524	NA	NA	NA	0	1	1	0	2	NA	NA	0.411866	0.117063	6.84338	0.534087	NA	NA	NA	NA	9.58694e-10	0.17889	7.73485e-12	0.593281	NA	NA	NA	NA	5.98033e-07	0.9994	3.82621e-08	0.998569	NA	NA
ARHGAP27	NA	NA	NA	smultixcan	3.5811e-09	1.94642e-06	0.347773	Adipose_Visceral_Omentum	2.68013e-10	6.25523e-07	6.31623	NA	NA	NA	0	1	1	0	2	NA	NA	0.411866	0.117063	6.45615	0.0565149	NA	NA	NA	NA	9.58694e-10	0.17889	1.074e-10	0.954932	NA	NA	NA	NA	5.98033e-07	0.9994	2.49562e-07	0.998949	NA	NA
ARHGAP27	NA	NA	NA	smultixcan	3.5811e-09	1.94642e-06	0.347773	Adrenal_Gland	1.3994e-09	2.84048e-06	-6.05555	NA	NA	NA	0	1	1	0	2	NA	NA	0.411866	0.117063	-6.18974	-0.0596546	NA	NA	NA	NA	9.58694e-10	0.17889	6.02635e-10	0.952431	NA	NA	NA	NA	5.98033e-07	0.9994	1.25537e-06	0.998146	NA	NA
ARHGAP27	NA	NA	NA	smultixcan	3.5811e-09	1.94642e-06	0.347773	Artery_Aorta	1.28766e-11	5.06982e-08	6.77002	NA	NA	NA	0	1	1	0	2	NA	NA	0.411866	0.117063	6.99496	0.413163	NA	NA	NA	NA	9.58694e-10	0.17889	2.65342e-12	0.679487	NA	NA	NA	NA	5.98033e-07	0.9994	1.22721e-08	0.998702	NA	NA
ARHGAP27	NA	NA	NA	smultixcan	3.5811e-09	1.94642e-06	0.347773	Artery_Coronary	2.68013e-10	7.62156e-07	6.31623	NA	NA	NA	0	1	1	0	2	NA	NA	0.411866	0.117063	6.45615	0.0565149	NA	NA	NA	NA	9.58694e-10	0.17889	1.074e-10	0.954932	NA	NA	NA	NA	5.98033e-07	0.9994	2.82035e-07	0.9994	NA	NA
ARHGAP27	NA	NA	NA	smultixcan	3.5811e-09	1.94642e-06	0.347773	Artery_Tibial	2.68013e-10	1.22601e-06	-6.31623	NA	NA	NA	0	1	1	0	2	NA	NA	0.411866	0.117063	-6.45615	-0.0565149	NA	NA	NA	NA	9.58694e-10	0.17889	1.074e-10	0.954932	NA	NA	NA	NA	5.98033e-07	0.9994	5.23371e-07	0.999177	NA	NA
ARHGAP27	NA	NA	NA	smultixcan	3.5811e-09	1.94642e-06	0.347773	Brain_Amygdala	1.13398e-09	2.10603e-06	-6.08931	NA	NA	NA	0	1	1	0	2	NA	NA	0.411866	0.117063	-6.22696	-0.0956113	NA	NA	NA	NA	9.58694e-10	0.17889	4.75585e-10	0.923829	NA	NA	NA	NA	5.98033e-07	0.9994	9.08748e-07	0.995479	NA	NA
ARHGAP27	NA	NA	NA	smultixcan	3.5811e-09	1.94642e-06	0.347773	Brain_Anterior_cingulate_cortex_BA24	4.08653e-06	0.00312859	4.60693	NA	NA	NA	0	1	1	0	2	NA	NA	0.411866	0.117063	4.87885	0.82293	NA	NA	NA	NA	9.58694e-10	0.17889	1.06707e-06	0.410548	NA	NA	NA	NA	5.98033e-07	0.9994	0.00128285	0.992489	NA	NA
ARHGAP27	NA	NA	NA	smultixcan	3.5811e-09	1.94642e-06	0.347773	Brain_Caudate_basal_ganglia	2.68013e-10	8.30104e-07	-6.31623	NA	NA	NA	0	1	1	0	2	NA	NA	0.411866	0.117063	-6.45615	-0.0565149	NA	NA	NA	NA	9.58694e-10	0.17889	1.074e-10	0.954932	NA	NA	NA	NA	5.98033e-07	0.9994	3.03872e-07	0.999514	NA	NA
ARHGAP27	NA	NA	NA	smultixcan	3.5811e-09	1.94642e-06	0.347773	Brain_Cerebellar_Hemisphere	5.6382e-10	1.92858e-06	6.20023	NA	NA	NA	0	1	1	0	2	NA	NA	0.411866	0.117063	6.33493	0.0549451	NA	NA	NA	NA	9.58694e-10	0.17889	2.37442e-10	0.956182	NA	NA	NA	NA	5.98033e-07	0.9994	8.34476e-07	0.997418	NA	NA
ARHGAP27	NA	NA	NA	smultixcan	3.5811e-09	1.94642e-06	0.347773	Brain_Cerebellum	5.6382e-10	1.7925e-06	6.20023	NA	NA	NA	0	1	1	0	2	NA	NA	0.411866	0.117063	6.33493	0.0549451	NA	NA	NA	NA	9.58694e-10	0.17889	2.37442e-10	0.956182	NA	NA	NA	NA	5.98033e-07	0.9994	7.7501e-07	0.998287	NA	NA
ARHGAP27	NA	NA	NA	smultixcan	3.5811e-09	1.94642e-06	0.347773	Brain_Cortex	5.69569e-11	3.10176e-07	6.55151	NA	NA	NA	0	1	1	0	2	NA	NA	0.411866	0.117063	6.78912	0.490217	NA	NA	NA	NA	9.58694e-10	0.17889	1.12823e-11	0.62398	NA	NA	NA	NA	5.98033e-07	0.9994	5.25569e-08	0.997644	NA	NA
ARHGAP27	NA	NA	NA	smultixcan	3.5811e-09	1.94642e-06	0.347773	Brain_Frontal_Cortex_BA9	2.68013e-10	1.3139e-06	6.31623	NA	NA	NA	0	1	1	0	2	NA	NA	0.411866	0.117063	6.45615	0.0565149	NA	NA	NA	NA	9.58694e-10	0.17889	1.074e-10	0.954932	NA	NA	NA	NA	5.98033e-07	0.9994	4.43044e-07	0.998924	NA	NA
ARHGAP27	NA	NA	NA	smultixcan	3.5811e-09	1.94642e-06	0.347773	Brain_Hippocampus	6.15807e-06	0.00441247	-4.52089	NA	NA	NA	0	1	1	0	2	NA	NA	0.411866	0.117063	-4.78918	-0.815287	NA	NA	NA	NA	9.58694e-10	0.17889	1.67467e-06	0.414908	NA	NA	NA	NA	5.98033e-07	0.9994	0.00164529	0.997243	NA	NA
ARHGAP27	NA	NA	NA	smultixcan	3.5811e-09	1.94642e-06	0.347773	Brain_Hypothalamus	5.6382e-10	1.45948e-06	6.20023	NA	NA	NA	0	1	1	0	2	NA	NA	0.411866	0.117063	6.33493	0.0549451	NA	NA	NA	NA	9.58694e-10	0.17889	2.37442e-10	0.956182	NA	NA	NA	NA	5.98033e-07	0.9994	6.32017e-07	0.998201	NA	NA
ARHGAP27	NA	NA	NA	smultixcan	3.5811e-09	1.94642e-06	0.347773	Brain_Nucleus_accumbens_basal_ganglia	1.21684e-09	2.56821e-06	6.07801	NA	NA	NA	0	1	1	0	2	NA	NA	0.411866	0.117063	6.21905	0.11146	NA	NA	NA	NA	9.58694e-10	0.17889	5.00168e-10	0.911252	NA	NA	NA	NA	5.98033e-07	0.9994	1.20323e-06	0.996742	NA	NA
ARHGAP27	NA	NA	NA	smultixcan	3.5811e-09	1.94642e-06	0.347773	Brain_Putamen_basal_ganglia	5.6382e-10	1.23911e-06	6.20023	NA	NA	NA	0	1	1	0	2	NA	NA	0.411866	0.117063	6.33493	0.0549451	NA	NA	NA	NA	9.58694e-10	0.17889	2.37442e-10	0.956182	NA	NA	NA	NA	5.98033e-07	0.9994	5.36452e-07	0.997026	NA	NA
ARHGAP27	NA	NA	NA	smultixcan	3.5811e-09	1.94642e-06	0.347773	Brain_Substantia_nigra	1.3994e-09	2.28178e-06	-6.05555	NA	NA	NA	0	1	1	0	2	NA	NA	0.411866	0.117063	-6.18974	-0.0596546	NA	NA	NA	NA	9.58694e-10	0.17889	6.02635e-10	0.952431	NA	NA	NA	NA	5.98033e-07	0.9994	9.2866e-07	0.997077	NA	NA
ARHGAP27	NA	NA	NA	smultixcan	3.5811e-09	1.94642e-06	0.347773	Breast_Mammary_Tissue	6.2251e-11	2.40275e-07	6.53823	NA	NA	NA	0	1	1	0	2	NA	NA	0.411866	0.117063	6.78972	0.554404	NA	NA	NA	NA	9.58694e-10	0.17889	1.12353e-11	0.579303	NA	NA	NA	NA	5.98033e-07	0.9994	4.92078e-08	0.998717	NA	NA
ARHGAP27	NA	NA	NA	smultixcan	3.5811e-09	1.94642e-06	0.347773	Cells_EBV-transformed_lymphocytes	3.96777e-11	1.42349e-07	6.60528	NA	NA	NA	0	1	1	0	2	NA	NA	0.411866	0.117063	6.78649	0.219692	NA	NA	NA	NA	9.58694e-10	0.17889	1.14895e-11	0.826111	NA	NA	NA	NA	5.98033e-07	0.9994	4.57013e-08	0.995556	NA	NA
ARHGAP27	NA	NA	NA	smultixcan	3.5811e-09	1.94642e-06	0.347773	Colon_Sigmoid	5.39926e-11	2.49184e-07	6.55949	NA	NA	NA	0	1	1	0	2	NA	NA	0.411866	0.117063	6.81125	0.553721	NA	NA	NA	NA	9.58694e-10	0.17889	9.67569e-12	0.57977	NA	NA	NA	NA	5.98033e-07	0.9994	4.5831e-08	0.99906	NA	NA
ARHGAP27	NA	NA	NA	smultixcan	3.5811e-09	1.94642e-06	0.347773	Colon_Transverse	2.66355e-11	1.22021e-07	6.66407	NA	NA	NA	0	1	1	0	2	NA	NA	0.411866	0.117063	6.90701	0.504353	NA	NA	NA	NA	9.58694e-10	0.17889	4.94979e-12	0.614013	NA	NA	NA	NA	5.98033e-07	0.9994	2.32753e-08	0.998427	NA	NA
ARHGAP27	NA	NA	NA	smultixcan	3.5811e-09	1.94642e-06	0.347773	Esophagus_Gastroesophageal_Junction	5.6382e-10	1.63554e-06	6.20023	NA	NA	NA	0	1	1	0	2	NA	NA	0.411866	0.117063	6.33493	0.0549451	NA	NA	NA	NA	9.58694e-10	0.17889	2.37442e-10	0.956182	NA	NA	NA	NA	5.98033e-07	0.9994	7.77052e-07	0.998044	NA	NA
ARHGAP27	NA	NA	NA	smultixcan	3.5811e-09	1.94642e-06	0.347773	Esophagus_Mucosa	7.63712e-11	1.47035e-07	6.50758	NA	NA	NA	0	1	1	0	2	NA	NA	0.411866	0.117063	6.75501	0.538757	NA	NA	NA	NA	9.58694e-10	0.17889	1.42823e-11	0.590054	NA	NA	NA	NA	5.98033e-07	0.9994	2.8237e-08	0.992867	NA	NA
ARHGAP27	NA	NA	NA	smultixcan	3.5811e-09	1.94642e-06	0.347773	Esophagus_Muscularis	5.6382e-10	1.48289e-06	6.20023	NA	NA	NA	0	1	1	0	2	NA	NA	0.411866	0.117063	6.33493	0.0549451	NA	NA	NA	NA	9.58694e-10	0.17889	2.37442e-10	0.956182	NA	NA	NA	NA	5.98033e-07	0.9994	5.9165e-07	0.999588	NA	NA
ARHGAP27	NA	NA	NA	smultixcan	3.5811e-09	1.94642e-06	0.347773	Heart_Atrial_Appendage	1.37036e-10	5.54076e-07	6.41915	NA	NA	NA	0	1	1	0	2	NA	NA	0.411866	0.117063	6.67751	0.596265	NA	NA	NA	NA	9.58694e-10	0.17889	2.43032e-11	0.550998	NA	NA	NA	NA	5.98033e-07	0.9994	1.17737e-07	0.998926	NA	NA
ARHGAP27	NA	NA	NA	smultixcan	3.5811e-09	1.94642e-06	0.347773	Heart_Left_Ventricle	8.17047e-11	2.3196e-07	6.49743	NA	NA	NA	0	1	1	0	2	NA	NA	0.411866	0.117063	6.75226	0.57325	NA	NA	NA	NA	9.58694e-10	0.17889	1.45556e-11	0.566475	NA	NA	NA	NA	5.98033e-07	0.9994	4.24423e-08	0.998169	NA	NA
ARHGAP27	NA	NA	NA	smultixcan	3.5811e-09	1.94642e-06	0.347773	Kidney_Cortex	1.13398e-09	2.07077e-06	-6.08931	NA	NA	NA	0	1	1	0	2	NA	NA	0.411866	0.117063	-6.22696	-0.0956113	NA	NA	NA	NA	9.58694e-10	0.17889	4.75585e-10	0.923829	NA	NA	NA	NA	5.98033e-07	0.9994	8.92578e-07	0.996956	NA	NA
ARHGAP27	NA	NA	NA	smultixcan	3.5811e-09	1.94642e-06	0.347773	Liver	2.68013e-10	7.82522e-07	6.31623	NA	NA	NA	0	1	1	0	2	NA	NA	0.411866	0.117063	6.45615	0.0565149	NA	NA	NA	NA	9.58694e-10	0.17889	1.074e-10	0.954932	NA	NA	NA	NA	5.98033e-07	0.9994	3.22109e-07	0.998503	NA	NA
ARHGAP27	NA	NA	NA	smultixcan	3.5811e-09	1.94642e-06	0.347773	Lung	2.8258e-11	7.56053e-08	6.65537	NA	NA	NA	0	1	1	0	2	NA	NA	0.411866	0.117063	6.89405	0.485778	NA	NA	NA	NA	9.58694e-10	0.17889	5.42255e-12	0.627124	NA	NA	NA	NA	5.98033e-07	0.9994	1.76134e-08	0.998673	NA	NA
ARHGAP27	NA	NA	NA	smultixcan	3.5811e-09	1.94642e-06	0.347773	Minor_Salivary_Gland	2.78113e-11	1.00562e-07	6.65772	NA	NA	NA	0	1	1	0	2	NA	NA	0.411866	0.117063	6.88526	0.428006	NA	NA	NA	NA	9.58694e-10	0.17889	5.76832e-12	0.668647	NA	NA	NA	NA	5.98033e-07	0.9994	2.44849e-08	0.996919	NA	NA
ARHGAP27	NA	NA	NA	smultixcan	3.5811e-09	1.94642e-06	0.347773	Muscle_Skeletal	2.68013e-10	6.72981e-07	-6.31623	NA	NA	NA	0	1	1	0	2	NA	NA	0.411866	0.117063	-6.45615	-0.0565149	NA	NA	NA	NA	9.58694e-10	0.17889	1.074e-10	0.954932	NA	NA	NA	NA	5.98033e-07	0.9994	2.76621e-07	0.998434	NA	NA
ARHGAP27	NA	NA	NA	smultixcan	3.5811e-09	1.94642e-06	0.347773	Nerve_Tibial	2.51791e-10	8.2155e-07	6.32588	NA	NA	NA	0	1	1	0	2	NA	NA	0.411866	0.117063	6.59223	0.63744	NA	NA	NA	NA	9.58694e-10	0.17889	4.33282e-11	0.523838	NA	NA	NA	NA	5.98033e-07	0.9994	1.7741e-07	0.999067	NA	NA
ARHGAP27	NA	NA	NA	smultixcan	3.5811e-09	1.94642e-06	0.347773	Ovary	2.17663e-06	0.00166607	4.73629	NA	NA	NA	0	1	1	0	2	NA	NA	0.411866	0.117063	5.01032	0.820597	NA	NA	NA	NA	9.58694e-10	0.17889	5.43409e-07	0.411876	NA	NA	NA	NA	5.98033e-07	0.9994	0.000565864	0.996773	NA	NA
ARHGAP27	NA	NA	NA	smultixcan	3.5811e-09	1.94642e-06	0.347773	Pancreas	3.98854e-11	2.3649e-07	6.6045	NA	NA	NA	0	1	1	0	2	NA	NA	0.411866	0.117063	6.85624	0.544296	NA	NA	NA	NA	9.58694e-10	0.17889	7.0698e-12	0.586238	NA	NA	NA	NA	5.98033e-07	0.9994	4.30886e-08	0.995944	NA	NA
ARHGAP27	NA	NA	NA	smultixcan	3.5811e-09	1.94642e-06	0.347773	Pituitary	4.46854e-11	1.83864e-07	6.58765	NA	NA	NA	0	1	1	0	2	NA	NA	0.411866	0.117063	6.83418	0.538617	NA	NA	NA	NA	9.58694e-10	0.17889	8.2476e-12	0.590151	NA	NA	NA	NA	5.98033e-07	0.9994	3.98571e-08	0.998633	NA	NA
ARHGAP27	NA	NA	NA	smultixcan	3.5811e-09	1.94642e-06	0.347773	Prostate	9.71407e-11	4.48498e-07	6.47134	NA	NA	NA	0	1	1	0	2	NA	NA	0.411866	0.117063	6.70834	0.494697	NA	NA	NA	NA	9.58694e-10	0.17889	1.96852e-11	0.620814	NA	NA	NA	NA	5.98033e-07	0.9994	1.09063e-07	0.997196	NA	NA
ARHGAP27	NA	NA	NA	smultixcan	3.5811e-09	1.94642e-06	0.347773	Skin_Not_Sun_Exposed_Suprapubic	3.16003e-11	1.04483e-07	6.63891	NA	NA	NA	0	1	1	0	2	NA	NA	0.411866	0.117063	6.88285	0.511093	NA	NA	NA	NA	9.58694e-10	0.17889	5.86687e-12	0.609286	NA	NA	NA	NA	5.98033e-07	0.9994	2.84216e-08	0.997342	NA	NA
ARHGAP27	NA	NA	NA	smultixcan	3.5811e-09	1.94642e-06	0.347773	Skin_Sun_Exposed_Lower_leg	2.33575e-11	6.48638e-08	-6.68333	NA	NA	NA	0	1	1	0	2	NA	NA	0.411866	0.117063	-6.86705	-0.223969	NA	NA	NA	NA	9.58694e-10	0.17889	6.55436e-12	0.822782	NA	NA	NA	NA	5.98033e-07	0.9994	1.90921e-08	0.996981	NA	NA
ARHGAP27	NA	NA	NA	smultixcan	3.5811e-09	1.94642e-06	0.347773	Small_Intestine_Terminal_Ileum	1.16827e-11	3.52876e-08	6.78408	NA	NA	NA	0	1	1	0	2	NA	NA	0.411866	0.117063	7.02702	0.493579	NA	NA	NA	NA	9.58694e-10	0.17889	2.10986e-12	0.621603	NA	NA	NA	NA	5.98033e-07	0.9994	6.73745e-09	0.996077	NA	NA
ARHGAP27	NA	NA	NA	smultixcan	3.5811e-09	1.94642e-06	0.347773	Spleen	3.25087e-12	2.00539e-08	-6.96643	NA	NA	NA	0	1	1	0	2	NA	NA	0.411866	0.117063	-7.19632	-0.410137	NA	NA	NA	NA	9.58694e-10	0.17889	6.18574e-13	0.681706	NA	NA	NA	NA	5.98033e-07	0.9994	3.91718e-09	0.997662	NA	NA
ARHGAP27	NA	NA	NA	smultixcan	3.5811e-09	1.94642e-06	0.347773	Stomach	5.6382e-10	1.57813e-06	6.20023	NA	NA	NA	0	1	1	0	2	NA	NA	0.411866	0.117063	6.33493	0.0549451	NA	NA	NA	NA	9.58694e-10	0.17889	2.37442e-10	0.956182	NA	NA	NA	NA	5.98033e-07	0.9994	6.21536e-07	0.999089	NA	NA
ARHGAP27	NA	NA	NA	smultixcan	3.5811e-09	1.94642e-06	0.347773	Testis	2.60339e-11	1.75052e-07	6.66742	NA	NA	NA	0	1	1	0	2	NA	NA	0.411866	0.117063	6.89694	0.436233	NA	NA	NA	NA	9.58694e-10	0.17889	5.31332e-12	0.662667	NA	NA	NA	NA	5.98033e-07	0.9994	3.65981e-08	0.998688	NA	NA
ARHGAP27	NA	NA	NA	smultixcan	3.5811e-09	1.94642e-06	0.347773	Thyroid	1.37837e-10	3.26572e-07	6.41826	NA	NA	NA	0	1	1	0	2	NA	NA	0.411866	0.117063	6.67572	0.592224	NA	NA	NA	NA	9.58694e-10	0.17889	2.46027e-11	0.5537	NA	NA	NA	NA	5.98033e-07	0.9994	6.90862e-08	0.996082	NA	NA
ARHGAP27	NA	NA	NA	smultixcan	3.5811e-09	1.94642e-06	0.347773	Uterus	2.68013e-10	1.00659e-06	-6.31623	NA	NA	NA	0	1	1	0	2	NA	NA	0.411866	0.117063	-6.45615	-0.0565149	NA	NA	NA	NA	9.58694e-10	0.17889	1.074e-10	0.954932	NA	NA	NA	NA	5.98033e-07	0.9994	4.1423e-07	0.998249	NA	NA
ARHGAP27	NA	NA	NA	smultixcan	3.5811e-09	1.94642e-06	0.347773	Vagina	2.72601e-10	1.27727e-06	6.31361	NA	NA	NA	0	1	1	0	2	NA	NA	0.411866	0.117063	6.58829	0.676925	NA	NA	NA	NA	9.58694e-10	0.17889	4.44933e-11	0.498454	NA	NA	NA	NA	5.98033e-07	0.9994	4.28189e-07	0.995089	NA	NA
ARHGAP27	NA	NA	NA	smultixcan	3.5811e-09	1.94642e-06	0.347773	Whole_Blood	1.13398e-09	1.93456e-06	-6.08931	NA	NA	NA	0	1	1	0	2	NA	NA	0.411866	0.117063	-6.22696	-0.0956113	NA	NA	NA	NA	9.58694e-10	0.17889	4.75585e-10	0.923829	NA	NA	NA	NA	5.98033e-07	0.9994	7.15499e-07	0.995826	NA	NA
ARHGAP27	NA	NA	NA	smultixcan	3.5811e-09	1.94642e-06	0.347773	smultixcan	9.81652e-11	2.60787e-07	1.39341	NA	NA	NA	0	1	1	0	2	NA	NA	0.411866	0.117063	1.5	0.367587	NA	NA	NA	NA	9.58694e-10	0.17889	2.18449e-11	0.650312	NA	NA	NA	NA	5.98033e-07	0.9994	6.05703e-08	0.999267	NA	NA
ATP11A	NA	NA	NA	Artery_Aorta	1.54985e-11	9.54399e-08	-6.74315	Adipose_Subcutaneous	1.54985e-11	5.8073e-08	-6.74315	NA	NA	NA	0	1	1	0	2	NA	NA	-6.77543	0.425352	-6.77543	0.425352	NA	NA	NA	NA	1.24033e-11	0.67058	1.24033e-11	0.67058	NA	NA	NA	NA	5.22549e-08	0.99909	3.90443e-08	0.998569	NA	NA
ATP11A	NA	NA	NA	Artery_Aorta	1.54985e-11	9.54399e-08	-6.74315	Adipose_Visceral_Omentum	6.10569e-12	2.21671e-08	-6.87716	NA	NA	NA	0	1	1	0	2	NA	NA	-6.77543	0.425352	-6.98028	0.118163	NA	NA	NA	NA	1.24033e-11	0.67058	2.9459e-12	0.905938	NA	NA	NA	NA	5.22549e-08	0.99909	1.23455e-08	0.998949	NA	NA
ATP11A	NA	NA	NA	Artery_Aorta	1.54985e-11	9.54399e-08	-6.74315	Artery_Aorta	1.54985e-11	5.42414e-08	6.74315	NA	NA	NA	0	1	1	0	2	NA	NA	-6.77543	0.425352	6.77543	-0.425352	NA	NA	NA	NA	1.24033e-11	0.67058	1.24033e-11	0.67058	NA	NA	NA	NA	5.22549e-08	0.99909	4.46173e-08	0.998702	NA	NA
ATP11A	NA	NA	NA	Artery_Aorta	1.54985e-11	9.54399e-08	-6.74315	Artery_Coronary	1.29932e-10	5.80627e-07	-6.42725	NA	NA	NA	0	1	1	0	2	NA	NA	-6.77543	0.425352	-6.50421	0.166955	NA	NA	NA	NA	1.24033e-11	0.67058	7.81026e-11	0.867406	NA	NA	NA	NA	5.22549e-08	0.99909	2.82035e-07	0.9994	NA	NA
ATP11A	NA	NA	NA	Artery_Aorta	1.54985e-11	9.54399e-08	-6.74315	Breast_Mammary_Tissue	1.54985e-11	6.72985e-08	-6.74315	NA	NA	NA	0	1	1	0	2	NA	NA	-6.77543	0.425352	-6.77543	0.425352	NA	NA	NA	NA	1.24033e-11	0.67058	1.24033e-11	0.67058	NA	NA	NA	NA	5.22549e-08	0.99909	4.92078e-08	0.998717	NA	NA
ATP11A	NA	NA	NA	Artery_Aorta	1.54985e-11	9.54399e-08	-6.74315	Cells_Cultured_fibroblasts	1.54985e-11	5.63003e-08	-6.74315	NA	NA	NA	0	1	1	0	2	NA	NA	-6.77543	0.425352	-6.77543	0.425352	NA	NA	NA	NA	1.24033e-11	0.67058	1.24033e-11	0.67058	NA	NA	NA	NA	5.22549e-08	0.99909	4.62455e-08	0.993254	NA	NA
ATP11A	NA	NA	NA	Artery_Aorta	1.54985e-11	9.54399e-08	-6.74315	Cells_EBV-transformed_lymphocytes	1.54985e-11	6.35462e-08	-6.74315	NA	NA	NA	0	1	1	0	2	NA	NA	-6.77543	0.425352	-6.77543	0.425352	NA	NA	NA	NA	1.24033e-11	0.67058	1.24033e-11	0.67058	NA	NA	NA	NA	5.22549e-08	0.99909	4.57013e-08	0.995556	NA	NA
ATP11A	NA	NA	NA	Artery_Aorta	1.54985e-11	9.54399e-08	-6.74315	Esophagus_Gastroesophageal_Junction	1.54985e-11	8.24237e-08	-6.74315	NA	NA	NA	0	1	1	0	2	NA	NA	-6.77543	0.425352	-6.77543	0.425352	NA	NA	NA	NA	1.24033e-11	0.67058	1.24033e-11	0.67058	NA	NA	NA	NA	5.22549e-08	0.99909	6.76515e-08	0.997228	NA	NA
ATP11A	NA	NA	NA	Artery_Aorta	1.54985e-11	9.54399e-08	-6.74315	Esophagus_Mucosa	1.54985e-11	3.19701e-08	-6.74315	NA	NA	NA	0	1	1	0	2	NA	NA	-6.77543	0.425352	-6.77543	0.425352	NA	NA	NA	NA	1.24033e-11	0.67058	1.24033e-11	0.67058	NA	NA	NA	NA	5.22549e-08	0.99909	2.62736e-08	0.992867	NA	NA
ATP11A	NA	NA	NA	Artery_Aorta	1.54985e-11	9.54399e-08	-6.74315	Esophagus_Muscularis	1.54985e-11	6.11436e-08	-6.74315	NA	NA	NA	0	1	1	0	2	NA	NA	-6.77543	0.425352	-6.77543	0.425352	NA	NA	NA	NA	1.24033e-11	0.67058	1.24033e-11	0.67058	NA	NA	NA	NA	5.22549e-08	0.99909	5.02223e-08	0.99955	NA	NA
ATP11A	NA	NA	NA	Artery_Aorta	1.54985e-11	9.54399e-08	-6.74315	Liver	2.47276e-08	3.88756e-05	5.57518	NA	NA	NA	0	1	1	0	2	NA	NA	-6.77543	0.425352	5.81599	0.727937	NA	NA	NA	NA	1.24033e-11	0.67058	6.02773e-09	0.466652	NA	NA	NA	NA	5.22549e-08	0.99909	1.15042e-05	0.998503	NA	NA
ATP11A	NA	NA	NA	Artery_Aorta	1.54985e-11	9.54399e-08	-6.74315	Lung	1.44917e-11	4.20041e-08	-6.7529	NA	NA	NA	0	1	1	0	2	NA	NA	-6.77543	0.425352	-6.78851	0.405801	NA	NA	NA	NA	1.24033e-11	0.67058	1.13299e-11	0.684889	NA	NA	NA	NA	5.22549e-08	0.99909	3.11397e-08	0.998673	NA	NA
ATP11A	NA	NA	NA	Artery_Aorta	1.54985e-11	9.54399e-08	-6.74315	Minor_Salivary_Gland	1.54985e-11	6.40465e-08	-6.74315	NA	NA	NA	0	1	1	0	2	NA	NA	-6.77543	0.425352	-6.77543	-0.129362	NA	NA	NA	NA	1.24033e-11	0.67058	1.24033e-11	0.897071	NA	NA	NA	NA	5.22549e-08	0.99909	4.60672e-08	0.996919	NA	NA
ATP11A	NA	NA	NA	Artery_Aorta	1.54985e-11	9.54399e-08	-6.74315	Muscle_Skeletal	1.48759e-11	5.55954e-08	-6.74911	NA	NA	NA	0	1	1	0	2	NA	NA	-6.77543	0.425352	-6.81863	-0.274651	NA	NA	NA	NA	1.24033e-11	0.67058	9.19123e-12	0.783585	NA	NA	NA	NA	5.22549e-08	0.99909	3.94549e-08	0.998434	NA	NA
ATP11A	NA	NA	NA	Artery_Aorta	1.54985e-11	9.54399e-08	-6.74315	Skin_Not_Sun_Exposed_Suprapubic	1.54985e-11	5.69381e-08	-6.74315	NA	NA	NA	0	1	1	0	2	NA	NA	-6.77543	0.425352	-6.77543	0.425352	NA	NA	NA	NA	1.24033e-11	0.67058	1.24033e-11	0.67058	NA	NA	NA	NA	5.22549e-08	0.99909	4.20607e-08	0.997342	NA	NA
ATP11A	NA	NA	NA	Artery_Aorta	1.54985e-11	9.54399e-08	-6.74315	Skin_Sun_Exposed_Lower_leg	4.57042e-12	1.52305e-08	6.91832	NA	NA	NA	0	1	1	0	2	NA	NA	-6.77543	0.425352	7.01311	-0.0506741	NA	NA	NA	NA	1.24033e-11	0.67058	2.33073e-12	0.959585	NA	NA	NA	NA	5.22549e-08	0.99909	7.97086e-09	0.998183	NA	NA
ATP11A	NA	NA	NA	Artery_Aorta	1.54985e-11	9.54399e-08	-6.74315	Small_Intestine_Terminal_Ileum	2.47276e-08	2.87268e-05	-5.57518	NA	NA	NA	0	1	1	0	2	NA	NA	-6.77543	0.425352	-5.81599	-0.611111	NA	NA	NA	NA	1.24033e-11	0.67058	6.02773e-09	0.541126	NA	NA	NA	NA	5.22549e-08	0.99909	1.03985e-05	0.995208	NA	NA
ATP11A	NA	NA	NA	Artery_Aorta	1.54985e-11	9.54399e-08	-6.74315	Thyroid	1.47196e-11	4.35934e-08	-6.75064	NA	NA	NA	0	1	1	0	2	NA	NA	-6.77543	0.425352	-6.79263	-0.185149	NA	NA	NA	NA	1.24033e-11	0.67058	1.10107e-11	0.853112	NA	NA	NA	NA	5.22549e-08	0.99909	3.34953e-08	0.998714	NA	NA
ATP11A	NA	NA	NA	Artery_Aorta	1.54985e-11	9.54399e-08	-6.74315	Uterus	1.54985e-11	9.31337e-08	6.74315	NA	NA	NA	0	1	1	0	2	NA	NA	-6.77543	0.425352	6.77543	-0.425352	NA	NA	NA	NA	1.24033e-11	0.67058	1.24033e-11	0.67058	NA	NA	NA	NA	5.22549e-08	0.99909	7.65405e-08	0.997467	NA	NA
ATP11A	NA	NA	NA	Artery_Aorta	1.54985e-11	9.54399e-08	-6.74315	Whole_Blood	2.47276e-08	2.47823e-05	5.57518	NA	NA	NA	0	1	1	0	2	NA	NA	-6.77543	0.425352	5.81599	0.318359	NA	NA	NA	NA	1.24033e-11	0.67058	6.02773e-09	0.750213	NA	NA	NA	NA	5.22549e-08	0.99909	6.54946e-06	0.995329	NA	NA
ATP11A	NA	NA	NA	Artery_Aorta	1.54985e-11	9.54399e-08	-6.74315	smultixcan	1.54985e-11	4.76747e-08	-6.74315	NA	NA	NA	0	1	1	0	2	NA	NA	-6.77543	0.425352	-6.77543	0.425352	NA	NA	NA	NA	1.24033e-11	0.67058	1.24033e-11	0.67058	NA	NA	NA	NA	5.22549e-08	0.99909	3.60687e-08	0.999267	NA	NA
ATP11A	NA	NA	NA	Skin_Not_Sun_Exposed_Suprapubic	1.54985e-11	9.9454e-08	-6.74315	Adipose_Subcutaneous	1.54985e-11	5.8073e-08	-6.74315	NA	NA	NA	0	1	1	0	2	NA	NA	-6.77543	0.425352	-6.77543	0.425352	NA	NA	NA	NA	1.24033e-11	0.67058	1.24033e-11	0.67058	NA	NA	NA	NA	8.18181e-08	0.996789	3.90443e-08	0.998569	NA	NA
ATP11A	NA	NA	NA	Skin_Not_Sun_Exposed_Suprapubic	1.54985e-11	9.9454e-08	-6.74315	Adipose_Visceral_Omentum	6.10569e-12	2.21671e-08	-6.87716	NA	NA	NA	0	1	1	0	2	NA	NA	-6.77543	0.425352	-6.98028	0.118163	NA	NA	NA	NA	1.24033e-11	0.67058	2.9459e-12	0.905938	NA	NA	NA	NA	8.18181e-08	0.996789	1.23455e-08	0.998949	NA	NA
ATP11A	NA	NA	NA	Skin_Not_Sun_Exposed_Suprapubic	1.54985e-11	9.9454e-08	-6.74315	Artery_Aorta	1.54985e-11	5.42414e-08	6.74315	NA	NA	NA	0	1	1	0	2	NA	NA	-6.77543	0.425352	6.77543	-0.425352	NA	NA	NA	NA	1.24033e-11	0.67058	1.24033e-11	0.67058	NA	NA	NA	NA	8.18181e-08	0.996789	4.46173e-08	0.998702	NA	NA
ATP11A	NA	NA	NA	Skin_Not_Sun_Exposed_Suprapubic	1.54985e-11	9.9454e-08	-6.74315	Artery_Coronary	1.29932e-10	5.80627e-07	-6.42725	NA	NA	NA	0	1	1	0	2	NA	NA	-6.77543	0.425352	-6.50421	0.166955	NA	NA	NA	NA	1.24033e-11	0.67058	7.81026e-11	0.867406	NA	NA	NA	NA	8.18181e-08	0.996789	2.82035e-07	0.9994	NA	NA
ATP11A	NA	NA	NA	Skin_Not_Sun_Exposed_Suprapubic	1.54985e-11	9.9454e-08	-6.74315	Breast_Mammary_Tissue	1.54985e-11	6.72985e-08	-6.74315	NA	NA	NA	0	1	1	0	2	NA	NA	-6.77543	0.425352	-6.77543	0.425352	NA	NA	NA	NA	1.24033e-11	0.67058	1.24033e-11	0.67058	NA	NA	NA	NA	8.18181e-08	0.996789	4.92078e-08	0.998717	NA	NA
ATP11A	NA	NA	NA	Skin_Not_Sun_Exposed_Suprapubic	1.54985e-11	9.9454e-08	-6.74315	Cells_Cultured_fibroblasts	1.54985e-11	5.63003e-08	-6.74315	NA	NA	NA	0	1	1	0	2	NA	NA	-6.77543	0.425352	-6.77543	0.425352	NA	NA	NA	NA	1.24033e-11	0.67058	1.24033e-11	0.67058	NA	NA	NA	NA	8.18181e-08	0.996789	4.62455e-08	0.993254	NA	NA
ATP11A	NA	NA	NA	Skin_Not_Sun_Exposed_Suprapubic	1.54985e-11	9.9454e-08	-6.74315	Cells_EBV-transformed_lymphocytes	1.54985e-11	6.35462e-08	-6.74315	NA	NA	NA	0	1	1	0	2	NA	NA	-6.77543	0.425352	-6.77543	0.425352	NA	NA	NA	NA	1.24033e-11	0.67058	1.24033e-11	0.67058	NA	NA	NA	NA	8.18181e-08	0.996789	4.57013e-08	0.995556	NA	NA
ATP11A	NA	NA	NA	Skin_Not_Sun_Exposed_Suprapubic	1.54985e-11	9.9454e-08	-6.74315	Esophagus_Gastroesophageal_Junction	1.54985e-11	8.24237e-08	-6.74315	NA	NA	NA	0	1	1	0	2	NA	NA	-6.77543	0.425352	-6.77543	0.425352	NA	NA	NA	NA	1.24033e-11	0.67058	1.24033e-11	0.67058	NA	NA	NA	NA	8.18181e-08	0.996789	6.76515e-08	0.997228	NA	NA
ATP11A	NA	NA	NA	Skin_Not_Sun_Exposed_Suprapubic	1.54985e-11	9.9454e-08	-6.74315	Esophagus_Mucosa	1.54985e-11	3.19701e-08	-6.74315	NA	NA	NA	0	1	1	0	2	NA	NA	-6.77543	0.425352	-6.77543	0.425352	NA	NA	NA	NA	1.24033e-11	0.67058	1.24033e-11	0.67058	NA	NA	NA	NA	8.18181e-08	0.996789	2.62736e-08	0.992867	NA	NA
ATP11A	NA	NA	NA	Skin_Not_Sun_Exposed_Suprapubic	1.54985e-11	9.9454e-08	-6.74315	Esophagus_Muscularis	1.54985e-11	6.11436e-08	-6.74315	NA	NA	NA	0	1	1	0	2	NA	NA	-6.77543	0.425352	-6.77543	0.425352	NA	NA	NA	NA	1.24033e-11	0.67058	1.24033e-11	0.67058	NA	NA	NA	NA	8.18181e-08	0.996789	5.02223e-08	0.99955	NA	NA
ATP11A	NA	NA	NA	Skin_Not_Sun_Exposed_Suprapubic	1.54985e-11	9.9454e-08	-6.74315	Liver	2.47276e-08	3.88756e-05	5.57518	NA	NA	NA	0	1	1	0	2	NA	NA	-6.77543	0.425352	5.81599	0.727937	NA	NA	NA	NA	1.24033e-11	0.67058	6.02773e-09	0.466652	NA	NA	NA	NA	8.18181e-08	0.996789	1.15042e-05	0.998503	NA	NA
ATP11A	NA	NA	NA	Skin_Not_Sun_Exposed_Suprapubic	1.54985e-11	9.9454e-08	-6.74315	Lung	1.44917e-11	4.20041e-08	-6.7529	NA	NA	NA	0	1	1	0	2	NA	NA	-6.77543	0.425352	-6.78851	0.405801	NA	NA	NA	NA	1.24033e-11	0.67058	1.13299e-11	0.684889	NA	NA	NA	NA	8.18181e-08	0.996789	3.11397e-08	0.998673	NA	NA
ATP11A	NA	NA	NA	Skin_Not_Sun_Exposed_Suprapubic	1.54985e-11	9.9454e-08	-6.74315	Minor_Salivary_Gland	1.54985e-11	6.40465e-08	-6.74315	NA	NA	NA	0	1	1	0	2	NA	NA	-6.77543	0.425352	-6.77543	-0.129362	NA	NA	NA	NA	1.24033e-11	0.67058	1.24033e-11	0.897071	NA	NA	NA	NA	8.18181e-08	0.996789	4.60672e-08	0.996919	NA	NA
ATP11A	NA	NA	NA	Skin_Not_Sun_Exposed_Suprapubic	1.54985e-11	9.9454e-08	-6.74315	Muscle_Skeletal	1.48759e-11	5.55954e-08	-6.74911	NA	NA	NA	0	1	1	0	2	NA	NA	-6.77543	0.425352	-6.81863	-0.274651	NA	NA	NA	NA	1.24033e-11	0.67058	9.19123e-12	0.783585	NA	NA	NA	NA	8.18181e-08	0.996789	3.94549e-08	0.998434	NA	NA
ATP11A	NA	NA	NA	Skin_Not_Sun_Exposed_Suprapubic	1.54985e-11	9.9454e-08	-6.74315	Skin_Not_Sun_Exposed_Suprapubic	1.54985e-11	5.69381e-08	-6.74315	NA	NA	NA	0	1	1	0	2	NA	NA	-6.77543	0.425352	-6.77543	0.425352	NA	NA	NA	NA	1.24033e-11	0.67058	1.24033e-11	0.67058	NA	NA	NA	NA	8.18181e-08	0.996789	4.20607e-08	0.997342	NA	NA
ATP11A	NA	NA	NA	Skin_Not_Sun_Exposed_Suprapubic	1.54985e-11	9.9454e-08	-6.74315	Skin_Sun_Exposed_Lower_leg	4.57042e-12	1.52305e-08	6.91832	NA	NA	NA	0	1	1	0	2	NA	NA	-6.77543	0.425352	7.01311	-0.0506741	NA	NA	NA	NA	1.24033e-11	0.67058	2.33073e-12	0.959585	NA	NA	NA	NA	8.18181e-08	0.996789	7.97086e-09	0.998183	NA	NA
ATP11A	NA	NA	NA	Skin_Not_Sun_Exposed_Suprapubic	1.54985e-11	9.9454e-08	-6.74315	Small_Intestine_Terminal_Ileum	2.47276e-08	2.87268e-05	-5.57518	NA	NA	NA	0	1	1	0	2	NA	NA	-6.77543	0.425352	-5.81599	-0.611111	NA	NA	NA	NA	1.24033e-11	0.67058	6.02773e-09	0.541126	NA	NA	NA	NA	8.18181e-08	0.996789	1.03985e-05	0.995208	NA	NA
ATP11A	NA	NA	NA	Skin_Not_Sun_Exposed_Suprapubic	1.54985e-11	9.9454e-08	-6.74315	Thyroid	1.47196e-11	4.35934e-08	-6.75064	NA	NA	NA	0	1	1	0	2	NA	NA	-6.77543	0.425352	-6.79263	-0.185149	NA	NA	NA	NA	1.24033e-11	0.67058	1.10107e-11	0.853112	NA	NA	NA	NA	8.18181e-08	0.996789	3.34953e-08	0.998714	NA	NA
ATP11A	NA	NA	NA	Skin_Not_Sun_Exposed_Suprapubic	1.54985e-11	9.9454e-08	-6.74315	Uterus	1.54985e-11	9.31337e-08	6.74315	NA	NA	NA	0	1	1	0	2	NA	NA	-6.77543	0.425352	6.77543	-0.425352	NA	NA	NA	NA	1.24033e-11	0.67058	1.24033e-11	0.67058	NA	NA	NA	NA	8.18181e-08	0.996789	7.65405e-08	0.997467	NA	NA
ATP11A	NA	NA	NA	Skin_Not_Sun_Exposed_Suprapubic	1.54985e-11	9.9454e-08	-6.74315	Whole_Blood	2.47276e-08	2.47823e-05	5.57518	NA	NA	NA	0	1	1	0	2	NA	NA	-6.77543	0.425352	5.81599	0.318359	NA	NA	NA	NA	1.24033e-11	0.67058	6.02773e-09	0.750213	NA	NA	NA	NA	8.18181e-08	0.996789	6.54946e-06	0.995329	NA	NA
ATP11A	NA	NA	NA	Skin_Not_Sun_Exposed_Suprapubic	1.54985e-11	9.9454e-08	-6.74315	smultixcan	1.54985e-11	4.76747e-08	-6.74315	NA	NA	NA	0	1	1	0	2	NA	NA	-6.77543	0.425352	-6.77543	0.425352	NA	NA	NA	NA	1.24033e-11	0.67058	1.24033e-11	0.67058	NA	NA	NA	NA	8.18181e-08	0.996789	3.60687e-08	0.999267	NA	NA
ATP11A	NA	NA	NA	Skin_Sun_Exposed_Lower_leg	1.54985e-11	2.90664e-08	-6.74315	Adipose_Subcutaneous	1.54985e-11	5.8073e-08	-6.74315	NA	NA	NA	0	1	1	0	2	NA	NA	-6.77543	0.425352	-6.77543	0.425352	NA	NA	NA	NA	1.24033e-11	0.67058	1.24033e-11	0.67058	NA	NA	NA	NA	2.78825e-08	0.999077	3.90443e-08	0.998569	NA	NA
ATP11A	NA	NA	NA	Skin_Sun_Exposed_Lower_leg	1.54985e-11	2.90664e-08	-6.74315	Adipose_Visceral_Omentum	6.10569e-12	2.21671e-08	-6.87716	NA	NA	NA	0	1	1	0	2	NA	NA	-6.77543	0.425352	-6.98028	0.118163	NA	NA	NA	NA	1.24033e-11	0.67058	2.9459e-12	0.905938	NA	NA	NA	NA	2.78825e-08	0.999077	1.23455e-08	0.998949	NA	NA
ATP11A	NA	NA	NA	Skin_Sun_Exposed_Lower_leg	1.54985e-11	2.90664e-08	-6.74315	Artery_Aorta	1.54985e-11	5.42414e-08	6.74315	NA	NA	NA	0	1	1	0	2	NA	NA	-6.77543	0.425352	6.77543	-0.425352	NA	NA	NA	NA	1.24033e-11	0.67058	1.24033e-11	0.67058	NA	NA	NA	NA	2.78825e-08	0.999077	4.46173e-08	0.998702	NA	NA
ATP11A	NA	NA	NA	Skin_Sun_Exposed_Lower_leg	1.54985e-11	2.90664e-08	-6.74315	Artery_Coronary	1.29932e-10	5.80627e-07	-6.42725	NA	NA	NA	0	1	1	0	2	NA	NA	-6.77543	0.425352	-6.50421	0.166955	NA	NA	NA	NA	1.24033e-11	0.67058	7.81026e-11	0.867406	NA	NA	NA	NA	2.78825e-08	0.999077	2.82035e-07	0.9994	NA	NA
ATP11A	NA	NA	NA	Skin_Sun_Exposed_Lower_leg	1.54985e-11	2.90664e-08	-6.74315	Breast_Mammary_Tissue	1.54985e-11	6.72985e-08	-6.74315	NA	NA	NA	0	1	1	0	2	NA	NA	-6.77543	0.425352	-6.77543	0.425352	NA	NA	NA	NA	1.24033e-11	0.67058	1.24033e-11	0.67058	NA	NA	NA	NA	2.78825e-08	0.999077	4.92078e-08	0.998717	NA	NA
ATP11A	NA	NA	NA	Skin_Sun_Exposed_Lower_leg	1.54985e-11	2.90664e-08	-6.74315	Cells_Cultured_fibroblasts	1.54985e-11	5.63003e-08	-6.74315	NA	NA	NA	0	1	1	0	2	NA	NA	-6.77543	0.425352	-6.77543	0.425352	NA	NA	NA	NA	1.24033e-11	0.67058	1.24033e-11	0.67058	NA	NA	NA	NA	2.78825e-08	0.999077	4.62455e-08	0.993254	NA	NA
ATP11A	NA	NA	NA	Skin_Sun_Exposed_Lower_leg	1.54985e-11	2.90664e-08	-6.74315	Cells_EBV-transformed_lymphocytes	1.54985e-11	6.35462e-08	-6.74315	NA	NA	NA	0	1	1	0	2	NA	NA	-6.77543	0.425352	-6.77543	0.425352	NA	NA	NA	NA	1.24033e-11	0.67058	1.24033e-11	0.67058	NA	NA	NA	NA	2.78825e-08	0.999077	4.57013e-08	0.995556	NA	NA
ATP11A	NA	NA	NA	Skin_Sun_Exposed_Lower_leg	1.54985e-11	2.90664e-08	-6.74315	Esophagus_Gastroesophageal_Junction	1.54985e-11	8.24237e-08	-6.74315	NA	NA	NA	0	1	1	0	2	NA	NA	-6.77543	0.425352	-6.77543	0.425352	NA	NA	NA	NA	1.24033e-11	0.67058	1.24033e-11	0.67058	NA	NA	NA	NA	2.78825e-08	0.999077	6.76515e-08	0.997228	NA	NA
ATP11A	NA	NA	NA	Skin_Sun_Exposed_Lower_leg	1.54985e-11	2.90664e-08	-6.74315	Esophagus_Mucosa	1.54985e-11	3.19701e-08	-6.74315	NA	NA	NA	0	1	1	0	2	NA	NA	-6.77543	0.425352	-6.77543	0.425352	NA	NA	NA	NA	1.24033e-11	0.67058	1.24033e-11	0.67058	NA	NA	NA	NA	2.78825e-08	0.999077	2.62736e-08	0.992867	NA	NA
ATP11A	NA	NA	NA	Skin_Sun_Exposed_Lower_leg	1.54985e-11	2.90664e-08	-6.74315	Esophagus_Muscularis	1.54985e-11	6.11436e-08	-6.74315	NA	NA	NA	0	1	1	0	2	NA	NA	-6.77543	0.425352	-6.77543	0.425352	NA	NA	NA	NA	1.24033e-11	0.67058	1.24033e-11	0.67058	NA	NA	NA	NA	2.78825e-08	0.999077	5.02223e-08	0.99955	NA	NA
ATP11A	NA	NA	NA	Skin_Sun_Exposed_Lower_leg	1.54985e-11	2.90664e-08	-6.74315	Liver	2.47276e-08	3.88756e-05	5.57518	NA	NA	NA	0	1	1	0	2	NA	NA	-6.77543	0.425352	5.81599	0.727937	NA	NA	NA	NA	1.24033e-11	0.67058	6.02773e-09	0.466652	NA	NA	NA	NA	2.78825e-08	0.999077	1.15042e-05	0.998503	NA	NA
ATP11A	NA	NA	NA	Skin_Sun_Exposed_Lower_leg	1.54985e-11	2.90664e-08	-6.74315	Lung	1.44917e-11	4.20041e-08	-6.7529	NA	NA	NA	0	1	1	0	2	NA	NA	-6.77543	0.425352	-6.78851	0.405801	NA	NA	NA	NA	1.24033e-11	0.67058	1.13299e-11	0.684889	NA	NA	NA	NA	2.78825e-08	0.999077	3.11397e-08	0.998673	NA	NA
ATP11A	NA	NA	NA	Skin_Sun_Exposed_Lower_leg	1.54985e-11	2.90664e-08	-6.74315	Minor_Salivary_Gland	1.54985e-11	6.40465e-08	-6.74315	NA	NA	NA	0	1	1	0	2	NA	NA	-6.77543	0.425352	-6.77543	-0.129362	NA	NA	NA	NA	1.24033e-11	0.67058	1.24033e-11	0.897071	NA	NA	NA	NA	2.78825e-08	0.999077	4.60672e-08	0.996919	NA	NA
ATP11A	NA	NA	NA	Skin_Sun_Exposed_Lower_leg	1.54985e-11	2.90664e-08	-6.74315	Muscle_Skeletal	1.48759e-11	5.55954e-08	-6.74911	NA	NA	NA	0	1	1	0	2	NA	NA	-6.77543	0.425352	-6.81863	-0.274651	NA	NA	NA	NA	1.24033e-11	0.67058	9.19123e-12	0.783585	NA	NA	NA	NA	2.78825e-08	0.999077	3.94549e-08	0.998434	NA	NA
ATP11A	NA	NA	NA	Skin_Sun_Exposed_Lower_leg	1.54985e-11	2.90664e-08	-6.74315	Skin_Not_Sun_Exposed_Suprapubic	1.54985e-11	5.69381e-08	-6.74315	NA	NA	NA	0	1	1	0	2	NA	NA	-6.77543	0.425352	-6.77543	0.425352	NA	NA	NA	NA	1.24033e-11	0.67058	1.24033e-11	0.67058	NA	NA	NA	NA	2.78825e-08	0.999077	4.20607e-08	0.997342	NA	NA
ATP11A	NA	NA	NA	Skin_Sun_Exposed_Lower_leg	1.54985e-11	2.90664e-08	-6.74315	Skin_Sun_Exposed_Lower_leg	4.57042e-12	1.52305e-08	6.91832	NA	NA	NA	0	1	1	0	2	NA	NA	-6.77543	0.425352	7.01311	-0.0506741	NA	NA	NA	NA	1.24033e-11	0.67058	2.33073e-12	0.959585	NA	NA	NA	NA	2.78825e-08	0.999077	7.97086e-09	0.998183	NA	NA
ATP11A	NA	NA	NA	Skin_Sun_Exposed_Lower_leg	1.54985e-11	2.90664e-08	-6.74315	Small_Intestine_Terminal_Ileum	2.47276e-08	2.87268e-05	-5.57518	NA	NA	NA	0	1	1	0	2	NA	NA	-6.77543	0.425352	-5.81599	-0.611111	NA	NA	NA	NA	1.24033e-11	0.67058	6.02773e-09	0.541126	NA	NA	NA	NA	2.78825e-08	0.999077	1.03985e-05	0.995208	NA	NA
ATP11A	NA	NA	NA	Skin_Sun_Exposed_Lower_leg	1.54985e-11	2.90664e-08	-6.74315	Thyroid	1.47196e-11	4.35934e-08	-6.75064	NA	NA	NA	0	1	1	0	2	NA	NA	-6.77543	0.425352	-6.79263	-0.185149	NA	NA	NA	NA	1.24033e-11	0.67058	1.10107e-11	0.853112	NA	NA	NA	NA	2.78825e-08	0.999077	3.34953e-08	0.998714	NA	NA
ATP11A	NA	NA	NA	Skin_Sun_Exposed_Lower_leg	1.54985e-11	2.90664e-08	-6.74315	Uterus	1.54985e-11	9.31337e-08	6.74315	NA	NA	NA	0	1	1	0	2	NA	NA	-6.77543	0.425352	6.77543	-0.425352	NA	NA	NA	NA	1.24033e-11	0.67058	1.24033e-11	0.67058	NA	NA	NA	NA	2.78825e-08	0.999077	7.65405e-08	0.997467	NA	NA
ATP11A	NA	NA	NA	Skin_Sun_Exposed_Lower_leg	1.54985e-11	2.90664e-08	-6.74315	Whole_Blood	2.47276e-08	2.47823e-05	5.57518	NA	NA	NA	0	1	1	0	2	NA	NA	-6.77543	0.425352	5.81599	0.318359	NA	NA	NA	NA	1.24033e-11	0.67058	6.02773e-09	0.750213	NA	NA	NA	NA	2.78825e-08	0.999077	6.54946e-06	0.995329	NA	NA
ATP11A	NA	NA	NA	Skin_Sun_Exposed_Lower_leg	1.54985e-11	2.90664e-08	-6.74315	smultixcan	1.54985e-11	4.76747e-08	-6.74315	NA	NA	NA	0	1	1	0	2	NA	NA	-6.77543	0.425352	-6.77543	0.425352	NA	NA	NA	NA	1.24033e-11	0.67058	1.24033e-11	0.67058	NA	NA	NA	NA	2.78825e-08	0.999077	3.60687e-08	0.999267	NA	NA
ATP11A	NA	NA	NA	Whole_Blood	1.71014e-06	0.00141416	-4.78497	Adipose_Subcutaneous	1.54985e-11	5.8073e-08	-6.74315	NA	NA	NA	0	1	1	0	2	NA	NA	-4.83688	0.113143	-6.77543	0.425352	NA	NA	NA	NA	1.31894e-06	0.909917	1.24033e-11	0.67058	NA	NA	NA	NA	0.00112313	0.999246	3.90443e-08	0.998569	NA	NA
ATP11A	NA	NA	NA	Whole_Blood	1.71014e-06	0.00141416	-4.78497	Adipose_Visceral_Omentum	6.10569e-12	2.21671e-08	-6.87716	NA	NA	NA	0	1	1	0	2	NA	NA	-4.83688	0.113143	-6.98028	0.118163	NA	NA	NA	NA	1.31894e-06	0.909917	2.9459e-12	0.905938	NA	NA	NA	NA	0.00112313	0.999246	1.23455e-08	0.998949	NA	NA
ATP11A	NA	NA	NA	Whole_Blood	1.71014e-06	0.00141416	-4.78497	Artery_Aorta	1.54985e-11	5.42414e-08	6.74315	NA	NA	NA	0	1	1	0	2	NA	NA	-4.83688	0.113143	6.77543	-0.425352	NA	NA	NA	NA	1.31894e-06	0.909917	1.24033e-11	0.67058	NA	NA	NA	NA	0.00112313	0.999246	4.46173e-08	0.998702	NA	NA
ATP11A	NA	NA	NA	Whole_Blood	1.71014e-06	0.00141416	-4.78497	Artery_Coronary	1.29932e-10	5.80627e-07	-6.42725	NA	NA	NA	0	1	1	0	2	NA	NA	-4.83688	0.113143	-6.50421	0.166955	NA	NA	NA	NA	1.31894e-06	0.909917	7.81026e-11	0.867406	NA	NA	NA	NA	0.00112313	0.999246	2.82035e-07	0.9994	NA	NA
ATP11A	NA	NA	NA	Whole_Blood	1.71014e-06	0.00141416	-4.78497	Breast_Mammary_Tissue	1.54985e-11	6.72985e-08	-6.74315	NA	NA	NA	0	1	1	0	2	NA	NA	-4.83688	0.113143	-6.77543	0.425352	NA	NA	NA	NA	1.31894e-06	0.909917	1.24033e-11	0.67058	NA	NA	NA	NA	0.00112313	0.999246	4.92078e-08	0.998717	NA	NA
ATP11A	NA	NA	NA	Whole_Blood	1.71014e-06	0.00141416	-4.78497	Cells_Cultured_fibroblasts	1.54985e-11	5.63003e-08	-6.74315	NA	NA	NA	0	1	1	0	2	NA	NA	-4.83688	0.113143	-6.77543	0.425352	NA	NA	NA	NA	1.31894e-06	0.909917	1.24033e-11	0.67058	NA	NA	NA	NA	0.00112313	0.999246	4.62455e-08	0.993254	NA	NA
ATP11A	NA	NA	NA	Whole_Blood	1.71014e-06	0.00141416	-4.78497	Cells_EBV-transformed_lymphocytes	1.54985e-11	6.35462e-08	-6.74315	NA	NA	NA	0	1	1	0	2	NA	NA	-4.83688	0.113143	-6.77543	0.425352	NA	NA	NA	NA	1.31894e-06	0.909917	1.24033e-11	0.67058	NA	NA	NA	NA	0.00112313	0.999246	4.57013e-08	0.995556	NA	NA
ATP11A	NA	NA	NA	Whole_Blood	1.71014e-06	0.00141416	-4.78497	Esophagus_Gastroesophageal_Junction	1.54985e-11	8.24237e-08	-6.74315	NA	NA	NA	0	1	1	0	2	NA	NA	-4.83688	0.113143	-6.77543	0.425352	NA	NA	NA	NA	1.31894e-06	0.909917	1.24033e-11	0.67058	NA	NA	NA	NA	0.00112313	0.999246	6.76515e-08	0.997228	NA	NA
ATP11A	NA	NA	NA	Whole_Blood	1.71014e-06	0.00141416	-4.78497	Esophagus_Mucosa	1.54985e-11	3.19701e-08	-6.74315	NA	NA	NA	0	1	1	0	2	NA	NA	-4.83688	0.113143	-6.77543	0.425352	NA	NA	NA	NA	1.31894e-06	0.909917	1.24033e-11	0.67058	NA	NA	NA	NA	0.00112313	0.999246	2.62736e-08	0.992867	NA	NA
ATP11A	NA	NA	NA	Whole_Blood	1.71014e-06	0.00141416	-4.78497	Esophagus_Muscularis	1.54985e-11	6.11436e-08	-6.74315	NA	NA	NA	0	1	1	0	2	NA	NA	-4.83688	0.113143	-6.77543	0.425352	NA	NA	NA	NA	1.31894e-06	0.909917	1.24033e-11	0.67058	NA	NA	NA	NA	0.00112313	0.999246	5.02223e-08	0.99955	NA	NA
ATP11A	NA	NA	NA	Whole_Blood	1.71014e-06	0.00141416	-4.78497	Liver	2.47276e-08	3.88756e-05	5.57518	NA	NA	NA	0	1	1	0	2	NA	NA	-4.83688	0.113143	5.81599	0.727937	NA	NA	NA	NA	1.31894e-06	0.909917	6.02773e-09	0.466652	NA	NA	NA	NA	0.00112313	0.999246	1.15042e-05	0.998503	NA	NA
ATP11A	NA	NA	NA	Whole_Blood	1.71014e-06	0.00141416	-4.78497	Lung	1.44917e-11	4.20041e-08	-6.7529	NA	NA	NA	0	1	1	0	2	NA	NA	-4.83688	0.113143	-6.78851	0.405801	NA	NA	NA	NA	1.31894e-06	0.909917	1.13299e-11	0.684889	NA	NA	NA	NA	0.00112313	0.999246	3.11397e-08	0.998673	NA	NA
ATP11A	NA	NA	NA	Whole_Blood	1.71014e-06	0.00141416	-4.78497	Minor_Salivary_Gland	1.54985e-11	6.40465e-08	-6.74315	NA	NA	NA	0	1	1	0	2	NA	NA	-4.83688	0.113143	-6.77543	-0.129362	NA	NA	NA	NA	1.31894e-06	0.909917	1.24033e-11	0.897071	NA	NA	NA	NA	0.00112313	0.999246	4.60672e-08	0.996919	NA	NA
ATP11A	NA	NA	NA	Whole_Blood	1.71014e-06	0.00141416	-4.78497	Muscle_Skeletal	1.48759e-11	5.55954e-08	-6.74911	NA	NA	NA	0	1	1	0	2	NA	NA	-4.83688	0.113143	-6.81863	-0.274651	NA	NA	NA	NA	1.31894e-06	0.909917	9.19123e-12	0.783585	NA	NA	NA	NA	0.00112313	0.999246	3.94549e-08	0.998434	NA	NA
ATP11A	NA	NA	NA	Whole_Blood	1.71014e-06	0.00141416	-4.78497	Skin_Not_Sun_Exposed_Suprapubic	1.54985e-11	5.69381e-08	-6.74315	NA	NA	NA	0	1	1	0	2	NA	NA	-4.83688	0.113143	-6.77543	0.425352	NA	NA	NA	NA	1.31894e-06	0.909917	1.24033e-11	0.67058	NA	NA	NA	NA	0.00112313	0.999246	4.20607e-08	0.997342	NA	NA
ATP11A	NA	NA	NA	Whole_Blood	1.71014e-06	0.00141416	-4.78497	Skin_Sun_Exposed_Lower_leg	4.57042e-12	1.52305e-08	6.91832	NA	NA	NA	0	1	1	0	2	NA	NA	-4.83688	0.113143	7.01311	-0.0506741	NA	NA	NA	NA	1.31894e-06	0.909917	2.33073e-12	0.959585	NA	NA	NA	NA	0.00112313	0.999246	7.97086e-09	0.998183	NA	NA
ATP11A	NA	NA	NA	Whole_Blood	1.71014e-06	0.00141416	-4.78497	Small_Intestine_Terminal_Ileum	2.47276e-08	2.87268e-05	-5.57518	NA	NA	NA	0	1	1	0	2	NA	NA	-4.83688	0.113143	-5.81599	-0.611111	NA	NA	NA	NA	1.31894e-06	0.909917	6.02773e-09	0.541126	NA	NA	NA	NA	0.00112313	0.999246	1.03985e-05	0.995208	NA	NA
ATP11A	NA	NA	NA	Whole_Blood	1.71014e-06	0.00141416	-4.78497	Thyroid	1.47196e-11	4.35934e-08	-6.75064	NA	NA	NA	0	1	1	0	2	NA	NA	-4.83688	0.113143	-6.79263	-0.185149	NA	NA	NA	NA	1.31894e-06	0.909917	1.10107e-11	0.853112	NA	NA	NA	NA	0.00112313	0.999246	3.34953e-08	0.998714	NA	NA
ATP11A	NA	NA	NA	Whole_Blood	1.71014e-06	0.00141416	-4.78497	Uterus	1.54985e-11	9.31337e-08	6.74315	NA	NA	NA	0	1	1	0	2	NA	NA	-4.83688	0.113143	6.77543	-0.425352	NA	NA	NA	NA	1.31894e-06	0.909917	1.24033e-11	0.67058	NA	NA	NA	NA	0.00112313	0.999246	7.65405e-08	0.997467	NA	NA
ATP11A	NA	NA	NA	Whole_Blood	1.71014e-06	0.00141416	-4.78497	Whole_Blood	2.47276e-08	2.47823e-05	5.57518	NA	NA	NA	0	1	1	0	2	NA	NA	-4.83688	0.113143	5.81599	0.318359	NA	NA	NA	NA	1.31894e-06	0.909917	6.02773e-09	0.750213	NA	NA	NA	NA	0.00112313	0.999246	6.54946e-06	0.995329	NA	NA
ATP11A	NA	NA	NA	Whole_Blood	1.71014e-06	0.00141416	-4.78497	smultixcan	1.54985e-11	4.76747e-08	-6.74315	NA	NA	NA	0	1	1	0	2	NA	NA	-4.83688	0.113143	-6.77543	0.425352	NA	NA	NA	NA	1.31894e-06	0.909917	1.24033e-11	0.67058	NA	NA	NA	NA	0.00112313	0.999246	3.60687e-08	0.999267	NA	NA
ATP11A	NA	NA	NA	smultixcan	9.23689e-08	3.93763e-05	-0.703982	Adipose_Subcutaneous	1.54985e-11	5.8073e-08	-6.74315	NA	NA	NA	0	1	1	0	2	NA	NA	-0.69509	0.123343	-6.77543	0.425352	NA	NA	NA	NA	6.60447e-08	0.927879	1.24033e-11	0.67058	NA	NA	NA	NA	2.67029e-05	0.999496	3.90443e-08	0.998569	NA	NA
ATP11A	NA	NA	NA	smultixcan	9.23689e-08	3.93763e-05	-0.703982	Adipose_Visceral_Omentum	6.10569e-12	2.21671e-08	-6.87716	NA	NA	NA	0	1	1	0	2	NA	NA	-0.69509	0.123343	-6.98028	0.118163	NA	NA	NA	NA	6.60447e-08	0.927879	2.9459e-12	0.905938	NA	NA	NA	NA	2.67029e-05	0.999496	1.23455e-08	0.998949	NA	NA
ATP11A	NA	NA	NA	smultixcan	9.23689e-08	3.93763e-05	-0.703982	Artery_Aorta	1.54985e-11	5.42414e-08	6.74315	NA	NA	NA	0	1	1	0	2	NA	NA	-0.69509	0.123343	6.77543	-0.425352	NA	NA	NA	NA	6.60447e-08	0.927879	1.24033e-11	0.67058	NA	NA	NA	NA	2.67029e-05	0.999496	4.46173e-08	0.998702	NA	NA
ATP11A	NA	NA	NA	smultixcan	9.23689e-08	3.93763e-05	-0.703982	Artery_Coronary	1.29932e-10	5.80627e-07	-6.42725	NA	NA	NA	0	1	1	0	2	NA	NA	-0.69509	0.123343	-6.50421	0.166955	NA	NA	NA	NA	6.60447e-08	0.927879	7.81026e-11	0.867406	NA	NA	NA	NA	2.67029e-05	0.999496	2.82035e-07	0.9994	NA	NA
ATP11A	NA	NA	NA	smultixcan	9.23689e-08	3.93763e-05	-0.703982	Breast_Mammary_Tissue	1.54985e-11	6.72985e-08	-6.74315	NA	NA	NA	0	1	1	0	2	NA	NA	-0.69509	0.123343	-6.77543	0.425352	NA	NA	NA	NA	6.60447e-08	0.927879	1.24033e-11	0.67058	NA	NA	NA	NA	2.67029e-05	0.999496	4.92078e-08	0.998717	NA	NA
ATP11A	NA	NA	NA	smultixcan	9.23689e-08	3.93763e-05	-0.703982	Cells_Cultured_fibroblasts	1.54985e-11	5.63003e-08	-6.74315	NA	NA	NA	0	1	1	0	2	NA	NA	-0.69509	0.123343	-6.77543	0.425352	NA	NA	NA	NA	6.60447e-08	0.927879	1.24033e-11	0.67058	NA	NA	NA	NA	2.67029e-05	0.999496	4.62455e-08	0.993254	NA	NA
ATP11A	NA	NA	NA	smultixcan	9.23689e-08	3.93763e-05	-0.703982	Cells_EBV-transformed_lymphocytes	1.54985e-11	6.35462e-08	-6.74315	NA	NA	NA	0	1	1	0	2	NA	NA	-0.69509	0.123343	-6.77543	0.425352	NA	NA	NA	NA	6.60447e-08	0.927879	1.24033e-11	0.67058	NA	NA	NA	NA	2.67029e-05	0.999496	4.57013e-08	0.995556	NA	NA
ATP11A	NA	NA	NA	smultixcan	9.23689e-08	3.93763e-05	-0.703982	Esophagus_Gastroesophageal_Junction	1.54985e-11	8.24237e-08	-6.74315	NA	NA	NA	0	1	1	0	2	NA	NA	-0.69509	0.123343	-6.77543	0.425352	NA	NA	NA	NA	6.60447e-08	0.927879	1.24033e-11	0.67058	NA	NA	NA	NA	2.67029e-05	0.999496	6.76515e-08	0.997228	NA	NA
ATP11A	NA	NA	NA	smultixcan	9.23689e-08	3.93763e-05	-0.703982	Esophagus_Mucosa	1.54985e-11	3.19701e-08	-6.74315	NA	NA	NA	0	1	1	0	2	NA	NA	-0.69509	0.123343	-6.77543	0.425352	NA	NA	NA	NA	6.60447e-08	0.927879	1.24033e-11	0.67058	NA	NA	NA	NA	2.67029e-05	0.999496	2.62736e-08	0.992867	NA	NA
ATP11A	NA	NA	NA	smultixcan	9.23689e-08	3.93763e-05	-0.703982	Esophagus_Muscularis	1.54985e-11	6.11436e-08	-6.74315	NA	NA	NA	0	1	1	0	2	NA	NA	-0.69509	0.123343	-6.77543	0.425352	NA	NA	NA	NA	6.60447e-08	0.927879	1.24033e-11	0.67058	NA	NA	NA	NA	2.67029e-05	0.999496	5.02223e-08	0.99955	NA	NA
ATP11A	NA	NA	NA	smultixcan	9.23689e-08	3.93763e-05	-0.703982	Liver	2.47276e-08	3.88756e-05	5.57518	NA	NA	NA	0	1	1	0	2	NA	NA	-0.69509	0.123343	5.81599	0.727937	NA	NA	NA	NA	6.60447e-08	0.927879	6.02773e-09	0.466652	NA	NA	NA	NA	2.67029e-05	0.999496	1.15042e-05	0.998503	NA	NA
ATP11A	NA	NA	NA	smultixcan	9.23689e-08	3.93763e-05	-0.703982	Lung	1.44917e-11	4.20041e-08	-6.7529	NA	NA	NA	0	1	1	0	2	NA	NA	-0.69509	0.123343	-6.78851	0.405801	NA	NA	NA	NA	6.60447e-08	0.927879	1.13299e-11	0.684889	NA	NA	NA	NA	2.67029e-05	0.999496	3.11397e-08	0.998673	NA	NA
ATP11A	NA	NA	NA	smultixcan	9.23689e-08	3.93763e-05	-0.703982	Minor_Salivary_Gland	1.54985e-11	6.40465e-08	-6.74315	NA	NA	NA	0	1	1	0	2	NA	NA	-0.69509	0.123343	-6.77543	-0.129362	NA	NA	NA	NA	6.60447e-08	0.927879	1.24033e-11	0.897071	NA	NA	NA	NA	2.67029e-05	0.999496	4.60672e-08	0.996919	NA	NA
ATP11A	NA	NA	NA	smultixcan	9.23689e-08	3.93763e-05	-0.703982	Muscle_Skeletal	1.48759e-11	5.55954e-08	-6.74911	NA	NA	NA	0	1	1	0	2	NA	NA	-0.69509	0.123343	-6.81863	-0.274651	NA	NA	NA	NA	6.60447e-08	0.927879	9.19123e-12	0.783585	NA	NA	NA	NA	2.67029e-05	0.999496	3.94549e-08	0.998434	NA	NA
ATP11A	NA	NA	NA	smultixcan	9.23689e-08	3.93763e-05	-0.703982	Skin_Not_Sun_Exposed_Suprapubic	1.54985e-11	5.69381e-08	-6.74315	NA	NA	NA	0	1	1	0	2	NA	NA	-0.69509	0.123343	-6.77543	0.425352	NA	NA	NA	NA	6.60447e-08	0.927879	1.24033e-11	0.67058	NA	NA	NA	NA	2.67029e-05	0.999496	4.20607e-08	0.997342	NA	NA
ATP11A	NA	NA	NA	smultixcan	9.23689e-08	3.93763e-05	-0.703982	Skin_Sun_Exposed_Lower_leg	4.57042e-12	1.52305e-08	6.91832	NA	NA	NA	0	1	1	0	2	NA	NA	-0.69509	0.123343	7.01311	-0.0506741	NA	NA	NA	NA	6.60447e-08	0.927879	2.33073e-12	0.959585	NA	NA	NA	NA	2.67029e-05	0.999496	7.97086e-09	0.998183	NA	NA
ATP11A	NA	NA	NA	smultixcan	9.23689e-08	3.93763e-05	-0.703982	Small_Intestine_Terminal_Ileum	2.47276e-08	2.87268e-05	-5.57518	NA	NA	NA	0	1	1	0	2	NA	NA	-0.69509	0.123343	-5.81599	-0.611111	NA	NA	NA	NA	6.60447e-08	0.927879	6.02773e-09	0.541126	NA	NA	NA	NA	2.67029e-05	0.999496	1.03985e-05	0.995208	NA	NA
ATP11A	NA	NA	NA	smultixcan	9.23689e-08	3.93763e-05	-0.703982	Thyroid	1.47196e-11	4.35934e-08	-6.75064	NA	NA	NA	0	1	1	0	2	NA	NA	-0.69509	0.123343	-6.79263	-0.185149	NA	NA	NA	NA	6.60447e-08	0.927879	1.10107e-11	0.853112	NA	NA	NA	NA	2.67029e-05	0.999496	3.34953e-08	0.998714	NA	NA
ATP11A	NA	NA	NA	smultixcan	9.23689e-08	3.93763e-05	-0.703982	Uterus	1.54985e-11	9.31337e-08	6.74315	NA	NA	NA	0	1	1	0	2	NA	NA	-0.69509	0.123343	6.77543	-0.425352	NA	NA	NA	NA	6.60447e-08	0.927879	1.24033e-11	0.67058	NA	NA	NA	NA	2.67029e-05	0.999496	7.65405e-08	0.997467	NA	NA
ATP11A	NA	NA	NA	smultixcan	9.23689e-08	3.93763e-05	-0.703982	Whole_Blood	2.47276e-08	2.47823e-05	5.57518	NA	NA	NA	0	1	1	0	2	NA	NA	-0.69509	0.123343	5.81599	0.318359	NA	NA	NA	NA	6.60447e-08	0.927879	6.02773e-09	0.750213	NA	NA	NA	NA	2.67029e-05	0.999496	6.54946e-06	0.995329	NA	NA
ATP11A	NA	NA	NA	smultixcan	9.23689e-08	3.93763e-05	-0.703982	smultixcan	1.54985e-11	4.76747e-08	-6.74315	NA	NA	NA	0	1	1	0	2	NA	NA	-0.69509	0.123343	-6.77543	0.425352	NA	NA	NA	NA	6.60447e-08	0.927879	1.24033e-11	0.67058	NA	NA	NA	NA	2.67029e-05	0.999496	3.60687e-08	0.999267	NA	NA
BPTF	NA	NA	NA	Cells_EBV-transformed_lymphocytes	4.48521e-06	0.00325722	4.58753	Adipose_Subcutaneous	6.55401e-07	0.000470257	4.97413	NA	NA	NA	0	1	1	0	2	NA	NA	4.32109	-1.7204	4.96522	-0.554913	NA	NA	NA	NA	1.5526e-05	0.0853592	6.86217e-07	0.578954	NA	NA	NA	NA	0.0096307	0.993242	0.000475233	0.998569	NA	NA
BPTF	NA	NA	NA	Cells_EBV-transformed_lymphocytes	4.48521e-06	0.00325722	4.58753	Adipose_Visceral_Omentum	6.55401e-07	0.000549109	4.97413	NA	NA	NA	0	1	1	0	2	NA	NA	4.32109	-1.7204	4.96522	-0.554913	NA	NA	NA	NA	1.5526e-05	0.0853592	6.86217e-07	0.578954	NA	NA	NA	NA	0.0096307	0.993242	0.000522866	0.998949	NA	NA
BPTF	NA	NA	NA	Cells_EBV-transformed_lymphocytes	4.48521e-06	0.00325722	4.58753	Adrenal_Gland	5.7966e-07	0.000716183	4.99787	NA	NA	NA	0	1	1	0	2	NA	NA	4.32109	-1.7204	4.97737	-0.612717	NA	NA	NA	NA	1.5526e-05	0.0853592	6.44555e-07	0.540064	NA	NA	NA	NA	0.0096307	0.993242	0.000789992	0.996478	NA	NA
BPTF	NA	NA	NA	Cells_EBV-transformed_lymphocytes	4.48521e-06	0.00325722	4.58753	Artery_Aorta	5.7966e-07	0.000608605	4.99787	NA	NA	NA	0	1	1	0	2	NA	NA	4.32109	-1.7204	4.97737	-0.612717	NA	NA	NA	NA	1.5526e-05	0.0853592	6.44555e-07	0.540064	NA	NA	NA	NA	0.0096307	0.993242	0.000652109	0.998702	NA	NA
BPTF	NA	NA	NA	Cells_EBV-transformed_lymphocytes	4.48521e-06	0.00325722	4.58753	Artery_Coronary	5.7966e-07	0.000464932	4.99787	NA	NA	NA	0	1	1	0	2	NA	NA	4.32109	-1.7204	4.97737	-0.612717	NA	NA	NA	NA	1.5526e-05	0.0853592	6.44555e-07	0.540064	NA	NA	NA	NA	0.0096307	0.993242	0.00049396	0.9994	NA	NA
BPTF	NA	NA	NA	Cells_EBV-transformed_lymphocytes	4.48521e-06	0.00325722	4.58753	Artery_Tibial	4.36297e-06	0.00297248	4.5933	NA	NA	NA	0	1	1	0	2	NA	NA	4.32109	-1.7204	4.5734	-0.552023	NA	NA	NA	NA	1.5526e-05	0.0853592	4.79862e-06	0.580933	NA	NA	NA	NA	0.0096307	0.993242	0.00314895	0.99842	NA	NA
BPTF	NA	NA	NA	Cells_EBV-transformed_lymphocytes	4.48521e-06	0.00325722	4.58753	Brain_Cerebellar_Hemisphere	4.36297e-06	0.00258296	4.5933	NA	NA	NA	0	1	1	0	2	NA	NA	4.32109	-1.7204	4.5734	-0.552023	NA	NA	NA	NA	1.5526e-05	0.0853592	4.79862e-06	0.580933	NA	NA	NA	NA	0.0096307	0.993242	0.00309756	0.997386	NA	NA
BPTF	NA	NA	NA	Cells_EBV-transformed_lymphocytes	4.48521e-06	0.00325722	4.58753	Brain_Cerebellum	6.55401e-07	0.000771723	4.97413	NA	NA	NA	0	1	1	0	2	NA	NA	4.32109	-1.7204	4.96522	-0.554913	NA	NA	NA	NA	1.5526e-05	0.0853592	6.86217e-07	0.578954	NA	NA	NA	NA	0.0096307	0.993242	0.000799933	0.99809	NA	NA
BPTF	NA	NA	NA	Cells_EBV-transformed_lymphocytes	4.48521e-06	0.00325722	4.58753	Brain_Cortex	5.7966e-07	0.000607061	4.99787	NA	NA	NA	0	1	1	0	2	NA	NA	4.32109	-1.7204	4.97737	-0.612717	NA	NA	NA	NA	1.5526e-05	0.0853592	6.44555e-07	0.540064	NA	NA	NA	NA	0.0096307	0.993242	0.000672984	0.995536	NA	NA
BPTF	NA	NA	NA	Cells_EBV-transformed_lymphocytes	4.48521e-06	0.00325722	4.58753	Brain_Frontal_Cortex_BA9	5.7966e-07	0.000791881	4.99787	NA	NA	NA	0	1	1	0	2	NA	NA	4.32109	-1.7204	4.97737	-0.612717	NA	NA	NA	NA	1.5526e-05	0.0853592	6.44555e-07	0.540064	NA	NA	NA	NA	0.0096307	0.993242	0.000865023	0.997077	NA	NA
BPTF	NA	NA	NA	Cells_EBV-transformed_lymphocytes	4.48521e-06	0.00325722	4.58753	Brain_Nucleus_accumbens_basal_ganglia	4.36297e-06	0.00250663	4.5933	NA	NA	NA	0	1	1	0	2	NA	NA	4.32109	-1.7204	4.5734	-0.552023	NA	NA	NA	NA	1.5526e-05	0.0853592	4.79862e-06	0.580933	NA	NA	NA	NA	0.0096307	0.993242	0.00259485	0.993947	NA	NA
BPTF	NA	NA	NA	Cells_EBV-transformed_lymphocytes	4.48521e-06	0.00325722	4.58753	Brain_Spinal_cord_cervical_c-1	5.7966e-07	0.000639684	4.99787	NA	NA	NA	0	1	1	0	2	NA	NA	4.32109	-1.7204	4.97737	-0.612717	NA	NA	NA	NA	1.5526e-05	0.0853592	6.44555e-07	0.540064	NA	NA	NA	NA	0.0096307	0.993242	0.000697071	0.997345	NA	NA
BPTF	NA	NA	NA	Cells_EBV-transformed_lymphocytes	4.48521e-06	0.00325722	4.58753	Brain_Substantia_nigra	5.7966e-07	0.000472581	-4.99787	NA	NA	NA	0	1	1	0	2	NA	NA	4.32109	-1.7204	-4.97737	0.612717	NA	NA	NA	NA	1.5526e-05	0.0853592	6.44555e-07	0.540064	NA	NA	NA	NA	0.0096307	0.993242	0.000567577	0.995985	NA	NA
BPTF	NA	NA	NA	Cells_EBV-transformed_lymphocytes	4.48521e-06	0.00325722	4.58753	Breast_Mammary_Tissue	5.7966e-07	0.000544223	-4.99787	NA	NA	NA	0	1	1	0	2	NA	NA	4.32109	-1.7204	-4.97737	0.612717	NA	NA	NA	NA	1.5526e-05	0.0853592	6.44555e-07	0.540064	NA	NA	NA	NA	0.0096307	0.993242	0.000523057	0.998717	NA	NA
BPTF	NA	NA	NA	Cells_EBV-transformed_lymphocytes	4.48521e-06	0.00325722	4.58753	Cells_Cultured_fibroblasts	6.55401e-07	0.000952331	4.97413	NA	NA	NA	0	1	1	0	2	NA	NA	4.32109	-1.7204	4.96522	-0.554913	NA	NA	NA	NA	1.5526e-05	0.0853592	6.86217e-07	0.578954	NA	NA	NA	NA	0.0096307	0.993242	0.000852854	0.993254	NA	NA
BPTF	NA	NA	NA	Cells_EBV-transformed_lymphocytes	4.48521e-06	0.00325722	4.58753	Cells_EBV-transformed_lymphocytes	5.7966e-07	0.000536672	4.99787	NA	NA	NA	0	1	1	0	2	NA	NA	4.32109	-1.7204	4.97737	-0.612717	NA	NA	NA	NA	1.5526e-05	0.0853592	6.44555e-07	0.540064	NA	NA	NA	NA	0.0096307	0.993242	0.000575744	0.995556	NA	NA
BPTF	NA	NA	NA	Cells_EBV-transformed_lymphocytes	4.48521e-06	0.00325722	4.58753	Colon_Sigmoid	6.55401e-07	0.0007842	4.97413	NA	NA	NA	0	1	1	0	2	NA	NA	4.32109	-1.7204	4.96522	-0.554913	NA	NA	NA	NA	1.5526e-05	0.0853592	6.86217e-07	0.578954	NA	NA	NA	NA	0.0096307	0.993242	0.00075843	0.99906	NA	NA
BPTF	NA	NA	NA	Cells_EBV-transformed_lymphocytes	4.48521e-06	0.00325722	4.58753	Colon_Transverse	3.04364e-06	0.00184158	-4.66785	NA	NA	NA	0	1	1	0	2	NA	NA	4.32109	-1.7204	-4.64571	0.569364	NA	NA	NA	NA	1.5526e-05	0.0853592	3.38909e-06	0.569109	NA	NA	NA	NA	0.0096307	0.993242	0.00179928	0.998427	NA	NA
BPTF	NA	NA	NA	Cells_EBV-transformed_lymphocytes	4.48521e-06	0.00325722	4.58753	Esophagus_Gastroesophageal_Junction	5.7966e-07	0.000616546	4.99787	NA	NA	NA	0	1	1	0	2	NA	NA	4.32109	-1.7204	4.97737	-0.612717	NA	NA	NA	NA	1.5526e-05	0.0853592	6.44555e-07	0.540064	NA	NA	NA	NA	0.0096307	0.993242	0.000703124	0.997228	NA	NA
BPTF	NA	NA	NA	Cells_EBV-transformed_lymphocytes	4.48521e-06	0.00325722	4.58753	Esophagus_Mucosa	5.7966e-07	0.0004185	-4.99787	NA	NA	NA	0	1	1	0	2	NA	NA	4.32109	-1.7204	-4.97737	0.612717	NA	NA	NA	NA	1.5526e-05	0.0853592	6.44555e-07	0.540064	NA	NA	NA	NA	0.0096307	0.993242	0.00043443	0.992867	NA	NA
BPTF	NA	NA	NA	Cells_EBV-transformed_lymphocytes	4.48521e-06	0.00325722	4.58753	Esophagus_Muscularis	5.7966e-07	0.000609822	4.99787	NA	NA	NA	0	1	1	0	2	NA	NA	4.32109	-1.7204	4.97737	-0.612717	NA	NA	NA	NA	1.5526e-05	0.0853592	6.44555e-07	0.540064	NA	NA	NA	NA	0.0096307	0.993242	0.000673519	0.996658	NA	NA
BPTF	NA	NA	NA	Cells_EBV-transformed_lymphocytes	4.48521e-06	0.00325722	4.58753	Heart_Atrial_Appendage	5.7966e-07	0.000607634	4.99787	NA	NA	NA	0	1	1	0	2	NA	NA	4.32109	-1.7204	4.97737	-0.612717	NA	NA	NA	NA	1.5526e-05	0.0853592	6.44555e-07	0.540064	NA	NA	NA	NA	0.0096307	0.993242	0.000669118	0.998926	NA	NA
BPTF	NA	NA	NA	Cells_EBV-transformed_lymphocytes	4.48521e-06	0.00325722	4.58753	Heart_Left_Ventricle	5.7966e-07	0.000692908	4.99787	NA	NA	NA	0	1	1	0	2	NA	NA	4.32109	-1.7204	4.97737	-0.612717	NA	NA	NA	NA	1.5526e-05	0.0853592	6.44555e-07	0.540064	NA	NA	NA	NA	0.0096307	0.993242	0.000751777	0.998169	NA	NA
BPTF	NA	NA	NA	Cells_EBV-transformed_lymphocytes	4.48521e-06	0.00325722	4.58753	Kidney_Cortex	5.7966e-07	0.000481145	4.99787	NA	NA	NA	0	1	1	0	2	NA	NA	4.32109	-1.7204	4.97737	-0.612717	NA	NA	NA	NA	1.5526e-05	0.0853592	6.44555e-07	0.540064	NA	NA	NA	NA	0.0096307	0.993242	0.000576048	0.996956	NA	NA
BPTF	NA	NA	NA	Cells_EBV-transformed_lymphocytes	4.48521e-06	0.00325722	4.58753	Lung	3.04364e-06	0.00134005	-4.66785	NA	NA	NA	0	1	1	0	2	NA	NA	4.32109	-1.7204	-4.64571	0.569364	NA	NA	NA	NA	1.5526e-05	0.0853592	3.38909e-06	0.569109	NA	NA	NA	NA	0.0096307	0.993242	0.00147673	0.998673	NA	NA
BPTF	NA	NA	NA	Cells_EBV-transformed_lymphocytes	4.48521e-06	0.00325722	4.58753	Minor_Salivary_Gland	4.36297e-06	0.00225142	4.5933	NA	NA	NA	0	1	1	0	2	NA	NA	4.32109	-1.7204	4.5734	-0.552023	NA	NA	NA	NA	1.5526e-05	0.0853592	4.79862e-06	0.580933	NA	NA	NA	NA	0.0096307	0.993242	0.00243305	0.995274	NA	NA
BPTF	NA	NA	NA	Cells_EBV-transformed_lymphocytes	4.48521e-06	0.00325722	4.58753	Muscle_Skeletal	3.04364e-06	0.00231594	-4.66785	NA	NA	NA	0	1	1	0	2	NA	NA	4.32109	-1.7204	-4.64571	0.569364	NA	NA	NA	NA	1.5526e-05	0.0853592	3.38909e-06	0.569109	NA	NA	NA	NA	0.0096307	0.993242	0.00229709	0.998434	NA	NA
BPTF	NA	NA	NA	Cells_EBV-transformed_lymphocytes	4.48521e-06	0.00325722	4.58753	Nerve_Tibial	5.7966e-07	0.000577905	4.99787	NA	NA	NA	0	1	1	0	2	NA	NA	4.32109	-1.7204	4.97737	-0.612717	NA	NA	NA	NA	1.5526e-05	0.0853592	6.44555e-07	0.540064	NA	NA	NA	NA	0.0096307	0.993242	0.000565536	0.999067	NA	NA
BPTF	NA	NA	NA	Cells_EBV-transformed_lymphocytes	4.48521e-06	0.00325722	4.58753	Pancreas	4.36297e-06	0.00265325	4.5933	NA	NA	NA	0	1	1	0	2	NA	NA	4.32109	-1.7204	4.5734	-0.552023	NA	NA	NA	NA	1.5526e-05	0.0853592	4.79862e-06	0.580933	NA	NA	NA	NA	0.0096307	0.993242	0.00285331	0.995944	NA	NA
BPTF	NA	NA	NA	Cells_EBV-transformed_lymphocytes	4.48521e-06	0.00325722	4.58753	Pituitary	5.7966e-07	0.000596271	4.99787	NA	NA	NA	0	1	1	0	2	NA	NA	4.32109	-1.7204	4.97737	-0.612717	NA	NA	NA	NA	1.5526e-05	0.0853592	6.44555e-07	0.540064	NA	NA	NA	NA	0.0096307	0.993242	0.000687248	0.998633	NA	NA
BPTF	NA	NA	NA	Cells_EBV-transformed_lymphocytes	4.48521e-06	0.00325722	4.58753	Prostate	3.04364e-06	0.0017885	4.66785	NA	NA	NA	0	1	1	0	2	NA	NA	4.32109	-1.7204	4.64571	-0.569364	NA	NA	NA	NA	1.5526e-05	0.0853592	3.38909e-06	0.569109	NA	NA	NA	NA	0.0096307	0.993242	0.00168149	0.997196	NA	NA
BPTF	NA	NA	NA	Cells_EBV-transformed_lymphocytes	4.48521e-06	0.00325722	4.58753	Skin_Not_Sun_Exposed_Suprapubic	4.36297e-06	0.00232673	4.5933	NA	NA	NA	0	1	1	0	2	NA	NA	4.32109	-1.7204	4.5734	-0.552023	NA	NA	NA	NA	1.5526e-05	0.0853592	4.79862e-06	0.580933	NA	NA	NA	NA	0.0096307	0.993242	0.00229191	0.997342	NA	NA
BPTF	NA	NA	NA	Cells_EBV-transformed_lymphocytes	4.48521e-06	0.00325722	4.58753	Skin_Sun_Exposed_Lower_leg	5.7966e-07	0.000386332	4.99787	NA	NA	NA	0	1	1	0	2	NA	NA	4.32109	-1.7204	4.97737	-0.612717	NA	NA	NA	NA	1.5526e-05	0.0853592	6.44555e-07	0.540064	NA	NA	NA	NA	0.0096307	0.993242	0.000408206	0.99598	NA	NA
BPTF	NA	NA	NA	Cells_EBV-transformed_lymphocytes	4.48521e-06	0.00325722	4.58753	Small_Intestine_Terminal_Ileum	3.04364e-06	0.00176795	4.66785	NA	NA	NA	0	1	1	0	2	NA	NA	4.32109	-1.7204	4.64571	-0.569364	NA	NA	NA	NA	1.5526e-05	0.0853592	3.38909e-06	0.569109	NA	NA	NA	NA	0.0096307	0.993242	0.00172521	0.996077	NA	NA
BPTF	NA	NA	NA	Cells_EBV-transformed_lymphocytes	4.48521e-06	0.00325722	4.58753	Spleen	5.7966e-07	0.000616519	-4.99787	NA	NA	NA	0	1	1	0	2	NA	NA	4.32109	-1.7204	-4.97737	0.612717	NA	NA	NA	NA	1.5526e-05	0.0853592	6.44555e-07	0.540064	NA	NA	NA	NA	0.0096307	0.993242	0.000658341	0.997662	NA	NA
BPTF	NA	NA	NA	Cells_EBV-transformed_lymphocytes	4.48521e-06	0.00325722	4.58753	Stomach	5.7966e-07	0.000464142	4.99787	NA	NA	NA	0	1	1	0	2	NA	NA	4.32109	-1.7204	4.97737	-0.612717	NA	NA	NA	NA	1.5526e-05	0.0853592	6.44555e-07	0.540064	NA	NA	NA	NA	0.0096307	0.993242	0.000501603	0.998123	NA	NA
BPTF	NA	NA	NA	Cells_EBV-transformed_lymphocytes	4.48521e-06	0.00325722	4.58753	Testis	5.7966e-07	0.000820555	4.99787	NA	NA	NA	0	1	1	0	2	NA	NA	4.32109	-1.7204	4.97737	-0.612717	NA	NA	NA	NA	1.5526e-05	0.0853592	6.44555e-07	0.540064	NA	NA	NA	NA	0.0096307	0.993242	0.00082599	0.995592	NA	NA
BPTF	NA	NA	NA	Cells_EBV-transformed_lymphocytes	4.48521e-06	0.00325722	4.58753	Thyroid	5.7966e-07	0.00043831	-4.99787	NA	NA	NA	0	1	1	0	2	NA	NA	4.32109	-1.7204	-4.97737	0.612717	NA	NA	NA	NA	1.5526e-05	0.0853592	6.44555e-07	0.540064	NA	NA	NA	NA	0.0096307	0.993242	0.000461363	0.996082	NA	NA
BPTF	NA	NA	NA	Cells_EBV-transformed_lymphocytes	4.48521e-06	0.00325722	4.58753	Uterus	3.04364e-06	0.00235778	-4.66785	NA	NA	NA	0	1	1	0	2	NA	NA	4.32109	-1.7204	-4.64571	0.569364	NA	NA	NA	NA	1.5526e-05	0.0853592	3.38909e-06	0.569109	NA	NA	NA	NA	0.0096307	0.993242	0.00227327	0.997467	NA	NA
BPTF	NA	NA	NA	Cells_EBV-transformed_lymphocytes	4.48521e-06	0.00325722	4.58753	Vagina	5.7966e-07	0.000603555	-4.99787	NA	NA	NA	0	1	1	0	2	NA	NA	4.32109	-1.7204	-4.97737	0.612717	NA	NA	NA	NA	1.5526e-05	0.0853592	6.44555e-07	0.540064	NA	NA	NA	NA	0.0096307	0.993242	0.000647218	0.995089	NA	NA
BPTF	NA	NA	NA	Cells_EBV-transformed_lymphocytes	4.48521e-06	0.00325722	4.58753	Whole_Blood	4.36297e-06	0.0022847	4.5933	NA	NA	NA	0	1	1	0	2	NA	NA	4.32109	-1.7204	4.5734	-0.552023	NA	NA	NA	NA	1.5526e-05	0.0853592	4.79862e-06	0.580933	NA	NA	NA	NA	0.0096307	0.993242	0.00229334	0.995329	NA	NA
BPTF	NA	NA	NA	Cells_EBV-transformed_lymphocytes	4.48521e-06	0.00325722	4.58753	smultixcan	5.7966e-07	0.000439863	4.44255	NA	NA	NA	0	1	1	0	2	NA	NA	4.32109	-1.7204	4.42432	-0.544637	NA	NA	NA	NA	1.5526e-05	0.0853592	6.44555e-07	0.540064	NA	NA	NA	NA	0.0096307	0.993242	0.000442922	0.999267	NA	NA
BYSL	NA	NA	NA	smultixcan	1.66645e-06	0.000525078	-2.33645	Minor_Salivary_Gland	4.81971e-06	0.00236304	4.57249	NA	NA	NA	0	1	1	0	2	NA	NA	-2.21577	0.829464	4.87008	1.23754	NA	NA	NA	NA	3.04274e-06	0.370834	1.11555e-06	0.215888	NA	NA	NA	NA	0.000874108	0.999496	0.000808447	0.995274	NA	NA
BYSL	NA	NA	NA	smultixcan	1.66645e-06	0.000525078	-2.33645	smultixcan	4.81971e-06	0.00259622	4.57249	NA	NA	NA	0	1	1	0	2	NA	NA	-2.21577	0.829464	4.87008	1.23754	NA	NA	NA	NA	3.04274e-06	0.370834	1.11555e-06	0.215888	NA	NA	NA	NA	0.000874108	0.999496	0.000700025	0.999267	NA	NA
CAT	NA	NA	NA	Brain_Cerebellar_Hemisphere	9.02919e-06	0.00494671	4.4392	Adipose_Subcutaneous	8.24954e-07	0.000534999	4.92937	NA	NA	NA	0	1	1	0	2	NA	NA	4.59455	0.405882	5.37312	1.58621	NA	NA	NA	NA	4.33687e-06	0.684829	7.73838e-08	0.112692	NA	NA	NA	NA	0.00245363	0.998253	6.69892e-05	0.992931	NA	NA
CAT	NA	NA	NA	Brain_Cerebellar_Hemisphere	9.02919e-06	0.00494671	4.4392	Adipose_Visceral_Omentum	8.24954e-07	0.000657448	4.92937	NA	NA	NA	0	1	1	0	2	NA	NA	4.59455	0.405882	5.37312	1.58621	NA	NA	NA	NA	4.33687e-06	0.684829	7.73838e-08	0.112692	NA	NA	NA	NA	0.00245363	0.998253	7.01181e-05	0.994572	NA	NA
CAT	NA	NA	NA	Brain_Cerebellar_Hemisphere	9.02919e-06	0.00494671	4.4392	Adrenal_Gland	8.24954e-07	0.000901643	4.92937	NA	NA	NA	0	1	1	0	2	NA	NA	4.59455	0.405882	5.37312	1.58621	NA	NA	NA	NA	4.33687e-06	0.684829	7.73838e-08	0.112692	NA	NA	NA	NA	0.00245363	0.998253	0.000112841	0.996478	NA	NA
CAT	NA	NA	NA	Brain_Cerebellar_Hemisphere	9.02919e-06	0.00494671	4.4392	Artery_Aorta	8.24954e-07	0.000764247	4.92937	NA	NA	NA	0	1	1	0	2	NA	NA	4.59455	0.405882	5.37312	1.58621	NA	NA	NA	NA	4.33687e-06	0.684829	7.73838e-08	0.112692	NA	NA	NA	NA	0.00245363	0.998253	9.27889e-05	0.998702	NA	NA
CAT	NA	NA	NA	Brain_Cerebellar_Hemisphere	9.02919e-06	0.00494671	4.4392	Artery_Coronary	8.24954e-07	0.000614414	4.92937	NA	NA	NA	0	1	1	0	2	NA	NA	4.59455	0.405882	5.37312	1.58621	NA	NA	NA	NA	4.33687e-06	0.684829	7.73838e-08	0.112692	NA	NA	NA	NA	0.00245363	0.998253	7.11644e-05	0.993328	NA	NA
CAT	NA	NA	NA	Brain_Cerebellar_Hemisphere	9.02919e-06	0.00494671	4.4392	Artery_Tibial	8.24954e-07	0.000880529	4.92937	NA	NA	NA	0	1	1	0	2	NA	NA	4.59455	0.405882	5.37312	1.58621	NA	NA	NA	NA	4.33687e-06	0.684829	7.73838e-08	0.112692	NA	NA	NA	NA	0.00245363	0.998253	9.76554e-05	0.997368	NA	NA
CAT	NA	NA	NA	Brain_Cerebellar_Hemisphere	9.02919e-06	0.00494671	4.4392	Brain_Caudate_basal_ganglia	8.24954e-07	0.000786182	4.92937	NA	NA	NA	0	1	1	0	2	NA	NA	4.59455	0.405882	5.37312	1.58621	NA	NA	NA	NA	4.33687e-06	0.684829	7.73838e-08	0.112692	NA	NA	NA	NA	0.00245363	0.998253	9.38334e-05	0.992446	NA	NA
CAT	NA	NA	NA	Brain_Cerebellar_Hemisphere	9.02919e-06	0.00494671	4.4392	Brain_Cerebellum	8.24954e-07	0.000936677	4.92937	NA	NA	NA	0	1	1	0	2	NA	NA	4.59455	0.405882	5.37312	1.58621	NA	NA	NA	NA	4.33687e-06	0.684829	7.73838e-08	0.112692	NA	NA	NA	NA	0.00245363	0.998253	0.000101032	0.99461	NA	NA
CAT	NA	NA	NA	Brain_Cerebellar_Hemisphere	9.02919e-06	0.00494671	4.4392	Brain_Cortex	8.24954e-07	0.000802239	4.92937	NA	NA	NA	0	1	1	0	2	NA	NA	4.59455	0.405882	5.37312	1.58621	NA	NA	NA	NA	4.33687e-06	0.684829	7.73838e-08	0.112692	NA	NA	NA	NA	0.00245363	0.998253	0.000105107	0.995536	NA	NA
CAT	NA	NA	NA	Brain_Cerebellar_Hemisphere	9.02919e-06	0.00494671	4.4392	Brain_Frontal_Cortex_BA9	8.24954e-07	0.000965982	4.92937	NA	NA	NA	0	1	1	0	2	NA	NA	4.59455	0.405882	5.37312	1.58621	NA	NA	NA	NA	4.33687e-06	0.684829	7.73838e-08	0.112692	NA	NA	NA	NA	0.00245363	0.998253	0.000130721	0.996322	NA	NA
CAT	NA	NA	NA	Brain_Cerebellar_Hemisphere	9.02919e-06	0.00494671	4.4392	Brain_Hippocampus	8.24954e-07	0.00101921	4.92937	NA	NA	NA	0	1	1	0	2	NA	NA	4.59455	0.405882	5.37312	1.58621	NA	NA	NA	NA	4.33687e-06	0.684829	7.73838e-08	0.112692	NA	NA	NA	NA	0.00245363	0.998253	0.00011947	0.993832	NA	NA
CAT	NA	NA	NA	Brain_Cerebellar_Hemisphere	9.02919e-06	0.00494671	4.4392	Brain_Hypothalamus	8.24954e-07	0.000960948	4.92937	NA	NA	NA	0	1	1	0	2	NA	NA	4.59455	0.405882	5.37312	1.58621	NA	NA	NA	NA	4.33687e-06	0.684829	7.73838e-08	0.112692	NA	NA	NA	NA	0.00245363	0.998253	0.000115863	0.996776	NA	NA
CAT	NA	NA	NA	Brain_Cerebellar_Hemisphere	9.02919e-06	0.00494671	4.4392	Brain_Nucleus_accumbens_basal_ganglia	8.24954e-07	0.000719104	4.92937	NA	NA	NA	0	1	1	0	2	NA	NA	4.59455	0.405882	5.37312	1.58621	NA	NA	NA	NA	4.33687e-06	0.684829	7.73838e-08	0.112692	NA	NA	NA	NA	0.00245363	0.998253	0.000105714	0.982979	NA	NA
CAT	NA	NA	NA	Brain_Cerebellar_Hemisphere	9.02919e-06	0.00494671	4.4392	Brain_Putamen_basal_ganglia	8.24954e-07	0.000725201	4.92937	NA	NA	NA	0	1	1	0	2	NA	NA	4.59455	0.405882	5.37312	1.58621	NA	NA	NA	NA	4.33687e-06	0.684829	7.73838e-08	0.112692	NA	NA	NA	NA	0.00245363	0.998253	8.74166e-05	0.985604	NA	NA
CAT	NA	NA	NA	Brain_Cerebellar_Hemisphere	9.02919e-06	0.00494671	4.4392	Brain_Spinal_cord_cervical_c-1	8.24954e-07	0.000827617	4.92937	NA	NA	NA	0	1	1	0	2	NA	NA	4.59455	0.405882	5.37312	1.58621	NA	NA	NA	NA	4.33687e-06	0.684829	7.73838e-08	0.112692	NA	NA	NA	NA	0.00245363	0.998253	9.76369e-05	0.996677	NA	NA
CAT	NA	NA	NA	Brain_Cerebellar_Hemisphere	9.02919e-06	0.00494671	4.4392	Breast_Mammary_Tissue	8.24954e-07	0.000716432	4.92937	NA	NA	NA	0	1	1	0	2	NA	NA	4.59455	0.405882	5.37312	1.58621	NA	NA	NA	NA	4.33687e-06	0.684829	7.73838e-08	0.112692	NA	NA	NA	NA	0.00245363	0.998253	7.46775e-05	0.992513	NA	NA
CAT	NA	NA	NA	Brain_Cerebellar_Hemisphere	9.02919e-06	0.00494671	4.4392	Cells_Cultured_fibroblasts	8.24954e-07	0.00114162	4.92937	NA	NA	NA	0	1	1	0	2	NA	NA	4.59455	0.405882	5.37312	1.58621	NA	NA	NA	NA	4.33687e-06	0.684829	7.73838e-08	0.112692	NA	NA	NA	NA	0.00245363	0.998253	0.00011541	0.993254	NA	NA
CAT	NA	NA	NA	Brain_Cerebellar_Hemisphere	9.02919e-06	0.00494671	4.4392	Cells_EBV-transformed_lymphocytes	8.24954e-07	0.000717485	4.92937	NA	NA	NA	0	1	1	0	2	NA	NA	4.59455	0.405882	5.37312	1.58621	NA	NA	NA	NA	4.33687e-06	0.684829	7.73838e-08	0.112692	NA	NA	NA	NA	0.00245363	0.998253	7.60348e-05	0.995556	NA	NA
CAT	NA	NA	NA	Brain_Cerebellar_Hemisphere	9.02919e-06	0.00494671	4.4392	Colon_Sigmoid	8.24954e-07	0.000913274	4.92937	NA	NA	NA	0	1	1	0	2	NA	NA	4.59455	0.405882	5.37312	1.58621	NA	NA	NA	NA	4.33687e-06	0.684829	7.73838e-08	0.112692	NA	NA	NA	NA	0.00245363	0.998253	0.000109725	0.99906	NA	NA
CAT	NA	NA	NA	Brain_Cerebellar_Hemisphere	9.02919e-06	0.00494671	4.4392	Colon_Transverse	8.24954e-07	0.000696175	4.92937	NA	NA	NA	0	1	1	0	2	NA	NA	4.59455	0.405882	5.37312	1.58621	NA	NA	NA	NA	4.33687e-06	0.684829	7.73838e-08	0.112692	NA	NA	NA	NA	0.00245363	0.998253	7.27762e-05	0.982328	NA	NA
CAT	NA	NA	NA	Brain_Cerebellar_Hemisphere	9.02919e-06	0.00494671	4.4392	Esophagus_Gastroesophageal_Junction	8.24954e-07	0.000797681	4.92937	NA	NA	NA	0	1	1	0	2	NA	NA	4.59455	0.405882	5.37312	1.58621	NA	NA	NA	NA	4.33687e-06	0.684829	7.73838e-08	0.112692	NA	NA	NA	NA	0.00245363	0.998253	9.37949e-05	0.997228	NA	NA
CAT	NA	NA	NA	Brain_Cerebellar_Hemisphere	9.02919e-06	0.00494671	4.4392	Esophagus_Mucosa	8.24954e-07	0.000554043	4.92937	NA	NA	NA	0	1	1	0	2	NA	NA	4.59455	0.405882	5.37312	1.58621	NA	NA	NA	NA	4.33687e-06	0.684829	7.73838e-08	0.112692	NA	NA	NA	NA	0.00245363	0.998253	5.88434e-05	0.992867	NA	NA
CAT	NA	NA	NA	Brain_Cerebellar_Hemisphere	9.02919e-06	0.00494671	4.4392	Esophagus_Muscularis	8.24954e-07	0.000788981	4.92937	NA	NA	NA	0	1	1	0	2	NA	NA	4.59455	0.405882	5.37312	1.58621	NA	NA	NA	NA	4.33687e-06	0.684829	7.73838e-08	0.112692	NA	NA	NA	NA	0.00245363	0.998253	9.64136e-05	0.994083	NA	NA
CAT	NA	NA	NA	Brain_Cerebellar_Hemisphere	9.02919e-06	0.00494671	4.4392	Heart_Atrial_Appendage	8.24954e-07	0.000805127	4.92937	NA	NA	NA	0	1	1	0	2	NA	NA	4.59455	0.405882	5.37312	1.58621	NA	NA	NA	NA	4.33687e-06	0.684829	7.73838e-08	0.112692	NA	NA	NA	NA	0.00245363	0.998253	9.77963e-05	0.986189	NA	NA
CAT	NA	NA	NA	Brain_Cerebellar_Hemisphere	9.02919e-06	0.00494671	4.4392	Lung	8.24954e-07	0.000521701	4.92937	NA	NA	NA	0	1	1	0	2	NA	NA	4.59455	0.405882	5.37312	1.58621	NA	NA	NA	NA	4.33687e-06	0.684829	7.73838e-08	0.112692	NA	NA	NA	NA	0.00245363	0.998253	6.0107e-05	0.998673	NA	NA
CAT	NA	NA	NA	Brain_Cerebellar_Hemisphere	9.02919e-06	0.00494671	4.4392	Minor_Salivary_Gland	8.24954e-07	0.000596586	4.92937	NA	NA	NA	0	1	1	0	2	NA	NA	4.59455	0.405882	5.37312	1.58621	NA	NA	NA	NA	4.33687e-06	0.684829	7.73838e-08	0.112692	NA	NA	NA	NA	0.00245363	0.998253	6.76266e-05	0.995274	NA	NA
CAT	NA	NA	NA	Brain_Cerebellar_Hemisphere	9.02919e-06	0.00494671	4.4392	Muscle_Skeletal	8.24954e-07	0.000714297	4.92937	NA	NA	NA	0	1	1	0	2	NA	NA	4.59455	0.405882	5.37312	1.58621	NA	NA	NA	NA	4.33687e-06	0.684829	7.73838e-08	0.112692	NA	NA	NA	NA	0.00245363	0.998253	7.97239e-05	0.995969	NA	NA
CAT	NA	NA	NA	Brain_Cerebellar_Hemisphere	9.02919e-06	0.00494671	4.4392	Nerve_Tibial	8.24954e-07	0.000740211	4.92937	NA	NA	NA	0	1	1	0	2	NA	NA	4.59455	0.405882	5.37312	1.58621	NA	NA	NA	NA	4.33687e-06	0.684829	7.73838e-08	0.112692	NA	NA	NA	NA	0.00245363	0.998253	8.64143e-05	0.989344	NA	NA
CAT	NA	NA	NA	Brain_Cerebellar_Hemisphere	9.02919e-06	0.00494671	4.4392	Ovary	8.24954e-07	0.000864497	4.92937	NA	NA	NA	0	1	1	0	2	NA	NA	4.59455	0.405882	5.37312	1.58621	NA	NA	NA	NA	4.33687e-06	0.684829	7.73838e-08	0.112692	NA	NA	NA	NA	0.00245363	0.998253	0.000102718	0.996773	NA	NA
CAT	NA	NA	NA	Brain_Cerebellar_Hemisphere	9.02919e-06	0.00494671	4.4392	Pancreas	8.24954e-07	0.000850671	4.92937	NA	NA	NA	0	1	1	0	2	NA	NA	4.59455	0.405882	5.37312	1.58621	NA	NA	NA	NA	4.33687e-06	0.684829	7.73838e-08	0.112692	NA	NA	NA	NA	0.00245363	0.998253	9.4327e-05	0.989793	NA	NA
CAT	NA	NA	NA	Brain_Cerebellar_Hemisphere	9.02919e-06	0.00494671	4.4392	Pituitary	8.24954e-07	0.000775858	4.92937	NA	NA	NA	0	1	1	0	2	NA	NA	4.59455	0.405882	5.37312	1.58621	NA	NA	NA	NA	4.33687e-06	0.684829	7.73838e-08	0.112692	NA	NA	NA	NA	0.00245363	0.998253	0.000100682	0.998633	NA	NA
CAT	NA	NA	NA	Brain_Cerebellar_Hemisphere	9.02919e-06	0.00494671	4.4392	Prostate	8.24954e-07	0.000650285	4.92937	NA	NA	NA	0	1	1	0	2	NA	NA	4.59455	0.405882	5.37312	1.58621	NA	NA	NA	NA	4.33687e-06	0.684829	7.73838e-08	0.112692	NA	NA	NA	NA	0.00245363	0.998253	7.14554e-05	0.990782	NA	NA
CAT	NA	NA	NA	Brain_Cerebellar_Hemisphere	9.02919e-06	0.00494671	4.4392	Skin_Not_Sun_Exposed_Suprapubic	8.24954e-07	0.000649436	4.92937	NA	NA	NA	0	1	1	0	2	NA	NA	4.59455	0.405882	5.37312	1.58621	NA	NA	NA	NA	4.33687e-06	0.684829	7.73838e-08	0.112692	NA	NA	NA	NA	0.00245363	0.998253	7.09233e-05	0.997342	NA	NA
CAT	NA	NA	NA	Brain_Cerebellar_Hemisphere	9.02919e-06	0.00494671	4.4392	Skin_Sun_Exposed_Lower_leg	8.24954e-07	0.000499832	4.92937	NA	NA	NA	0	1	1	0	2	NA	NA	4.59455	0.405882	5.37312	1.58621	NA	NA	NA	NA	4.33687e-06	0.684829	7.73838e-08	0.112692	NA	NA	NA	NA	0.00245363	0.998253	5.75315e-05	0.99598	NA	NA
CAT	NA	NA	NA	Brain_Cerebellar_Hemisphere	9.02919e-06	0.00494671	4.4392	Small_Intestine_Terminal_Ileum	8.24954e-07	0.00069216	4.92937	NA	NA	NA	0	1	1	0	2	NA	NA	4.59455	0.405882	5.37312	1.58621	NA	NA	NA	NA	4.33687e-06	0.684829	7.73838e-08	0.112692	NA	NA	NA	NA	0.00245363	0.998253	7.75136e-05	0.994819	NA	NA
CAT	NA	NA	NA	Brain_Cerebellar_Hemisphere	9.02919e-06	0.00494671	4.4392	Spleen	8.24954e-07	0.000795153	4.92937	NA	NA	NA	0	1	1	0	2	NA	NA	4.59455	0.405882	5.37312	1.58621	NA	NA	NA	NA	4.33687e-06	0.684829	7.73838e-08	0.112692	NA	NA	NA	NA	0.00245363	0.998253	9.70198e-05	0.997662	NA	NA
CAT	NA	NA	NA	Brain_Cerebellar_Hemisphere	9.02919e-06	0.00494671	4.4392	Stomach	8.24954e-07	0.000577984	4.92937	NA	NA	NA	0	1	1	0	2	NA	NA	4.59455	0.405882	5.37312	1.58621	NA	NA	NA	NA	4.33687e-06	0.684829	7.73838e-08	0.112692	NA	NA	NA	NA	0.00245363	0.998253	7.18771e-05	0.998123	NA	NA
CAT	NA	NA	NA	Brain_Cerebellar_Hemisphere	9.02919e-06	0.00494671	4.4392	Testis	8.24954e-07	0.0011094	4.92937	NA	NA	NA	0	1	1	0	2	NA	NA	4.59455	0.405882	5.37312	1.58621	NA	NA	NA	NA	4.33687e-06	0.684829	7.73838e-08	0.112692	NA	NA	NA	NA	0.00245363	0.998253	0.00013619	0.990044	NA	NA
CAT	NA	NA	NA	Brain_Cerebellar_Hemisphere	9.02919e-06	0.00494671	4.4392	Thyroid	8.24954e-07	0.000542927	4.92937	NA	NA	NA	0	1	1	0	2	NA	NA	4.59455	0.405882	5.37312	1.58621	NA	NA	NA	NA	4.33687e-06	0.684829	7.73838e-08	0.112692	NA	NA	NA	NA	0.00245363	0.998253	6.42022e-05	0.996082	NA	NA
CAT	NA	NA	NA	Brain_Cerebellar_Hemisphere	9.02919e-06	0.00494671	4.4392	Uterus	8.24954e-07	0.00085471	4.92937	NA	NA	NA	0	1	1	0	2	NA	NA	4.59455	0.405882	5.37312	1.58621	NA	NA	NA	NA	4.33687e-06	0.684829	7.73838e-08	0.112692	NA	NA	NA	NA	0.00245363	0.998253	9.94866e-05	0.997467	NA	NA
CAT	NA	NA	NA	Brain_Cerebellar_Hemisphere	9.02919e-06	0.00494671	4.4392	Vagina	8.24954e-07	0.000773065	4.92937	NA	NA	NA	0	1	1	0	2	NA	NA	4.59455	0.405882	5.37312	1.58621	NA	NA	NA	NA	4.33687e-06	0.684829	7.73838e-08	0.112692	NA	NA	NA	NA	0.00245363	0.998253	9.30895e-05	0.994894	NA	NA
CAT	NA	NA	NA	Brain_Cerebellar_Hemisphere	9.02919e-06	0.00494671	4.4392	smultixcan	8.24954e-07	0.000584423	4.92937	NA	NA	NA	0	1	1	0	2	NA	NA	4.59455	0.405882	5.37312	1.58621	NA	NA	NA	NA	4.33687e-06	0.684829	7.73838e-08	0.112692	NA	NA	NA	NA	0.00245363	0.998253	6.59023e-05	0.999267	NA	NA
CAT	NA	NA	NA	Brain_Hypothalamus	1.49154e-10	5.62262e-07	6.40624	Adipose_Subcutaneous	8.24954e-07	0.000534999	4.92937	NA	NA	NA	0	1	1	0	2	NA	NA	6.74808	1.07329	5.37312	1.58621	NA	NA	NA	NA	1.49814e-11	0.283143	7.73838e-08	0.112692	NA	NA	NA	NA	1.75732e-07	0.992972	6.69892e-05	0.992931	NA	NA
CAT	NA	NA	NA	Brain_Hypothalamus	1.49154e-10	5.62262e-07	6.40624	Adipose_Visceral_Omentum	8.24954e-07	0.000657448	4.92937	NA	NA	NA	0	1	1	0	2	NA	NA	6.74808	1.07329	5.37312	1.58621	NA	NA	NA	NA	1.49814e-11	0.283143	7.73838e-08	0.112692	NA	NA	NA	NA	1.75732e-07	0.992972	7.01181e-05	0.994572	NA	NA
CAT	NA	NA	NA	Brain_Hypothalamus	1.49154e-10	5.62262e-07	6.40624	Adrenal_Gland	8.24954e-07	0.000901643	4.92937	NA	NA	NA	0	1	1	0	2	NA	NA	6.74808	1.07329	5.37312	1.58621	NA	NA	NA	NA	1.49814e-11	0.283143	7.73838e-08	0.112692	NA	NA	NA	NA	1.75732e-07	0.992972	0.000112841	0.996478	NA	NA
CAT	NA	NA	NA	Brain_Hypothalamus	1.49154e-10	5.62262e-07	6.40624	Artery_Aorta	8.24954e-07	0.000764247	4.92937	NA	NA	NA	0	1	1	0	2	NA	NA	6.74808	1.07329	5.37312	1.58621	NA	NA	NA	NA	1.49814e-11	0.283143	7.73838e-08	0.112692	NA	NA	NA	NA	1.75732e-07	0.992972	9.27889e-05	0.998702	NA	NA
CAT	NA	NA	NA	Brain_Hypothalamus	1.49154e-10	5.62262e-07	6.40624	Artery_Coronary	8.24954e-07	0.000614414	4.92937	NA	NA	NA	0	1	1	0	2	NA	NA	6.74808	1.07329	5.37312	1.58621	NA	NA	NA	NA	1.49814e-11	0.283143	7.73838e-08	0.112692	NA	NA	NA	NA	1.75732e-07	0.992972	7.11644e-05	0.993328	NA	NA
CAT	NA	NA	NA	Brain_Hypothalamus	1.49154e-10	5.62262e-07	6.40624	Artery_Tibial	8.24954e-07	0.000880529	4.92937	NA	NA	NA	0	1	1	0	2	NA	NA	6.74808	1.07329	5.37312	1.58621	NA	NA	NA	NA	1.49814e-11	0.283143	7.73838e-08	0.112692	NA	NA	NA	NA	1.75732e-07	0.992972	9.76554e-05	0.997368	NA	NA
CAT	NA	NA	NA	Brain_Hypothalamus	1.49154e-10	5.62262e-07	6.40624	Brain_Caudate_basal_ganglia	8.24954e-07	0.000786182	4.92937	NA	NA	NA	0	1	1	0	2	NA	NA	6.74808	1.07329	5.37312	1.58621	NA	NA	NA	NA	1.49814e-11	0.283143	7.73838e-08	0.112692	NA	NA	NA	NA	1.75732e-07	0.992972	9.38334e-05	0.992446	NA	NA
CAT	NA	NA	NA	Brain_Hypothalamus	1.49154e-10	5.62262e-07	6.40624	Brain_Cerebellum	8.24954e-07	0.000936677	4.92937	NA	NA	NA	0	1	1	0	2	NA	NA	6.74808	1.07329	5.37312	1.58621	NA	NA	NA	NA	1.49814e-11	0.283143	7.73838e-08	0.112692	NA	NA	NA	NA	1.75732e-07	0.992972	0.000101032	0.99461	NA	NA
CAT	NA	NA	NA	Brain_Hypothalamus	1.49154e-10	5.62262e-07	6.40624	Brain_Cortex	8.24954e-07	0.000802239	4.92937	NA	NA	NA	0	1	1	0	2	NA	NA	6.74808	1.07329	5.37312	1.58621	NA	NA	NA	NA	1.49814e-11	0.283143	7.73838e-08	0.112692	NA	NA	NA	NA	1.75732e-07	0.992972	0.000105107	0.995536	NA	NA
CAT	NA	NA	NA	Brain_Hypothalamus	1.49154e-10	5.62262e-07	6.40624	Brain_Frontal_Cortex_BA9	8.24954e-07	0.000965982	4.92937	NA	NA	NA	0	1	1	0	2	NA	NA	6.74808	1.07329	5.37312	1.58621	NA	NA	NA	NA	1.49814e-11	0.283143	7.73838e-08	0.112692	NA	NA	NA	NA	1.75732e-07	0.992972	0.000130721	0.996322	NA	NA
CAT	NA	NA	NA	Brain_Hypothalamus	1.49154e-10	5.62262e-07	6.40624	Brain_Hippocampus	8.24954e-07	0.00101921	4.92937	NA	NA	NA	0	1	1	0	2	NA	NA	6.74808	1.07329	5.37312	1.58621	NA	NA	NA	NA	1.49814e-11	0.283143	7.73838e-08	0.112692	NA	NA	NA	NA	1.75732e-07	0.992972	0.00011947	0.993832	NA	NA
CAT	NA	NA	NA	Brain_Hypothalamus	1.49154e-10	5.62262e-07	6.40624	Brain_Hypothalamus	8.24954e-07	0.000960948	4.92937	NA	NA	NA	0	1	1	0	2	NA	NA	6.74808	1.07329	5.37312	1.58621	NA	NA	NA	NA	1.49814e-11	0.283143	7.73838e-08	0.112692	NA	NA	NA	NA	1.75732e-07	0.992972	0.000115863	0.996776	NA	NA
CAT	NA	NA	NA	Brain_Hypothalamus	1.49154e-10	5.62262e-07	6.40624	Brain_Nucleus_accumbens_basal_ganglia	8.24954e-07	0.000719104	4.92937	NA	NA	NA	0	1	1	0	2	NA	NA	6.74808	1.07329	5.37312	1.58621	NA	NA	NA	NA	1.49814e-11	0.283143	7.73838e-08	0.112692	NA	NA	NA	NA	1.75732e-07	0.992972	0.000105714	0.982979	NA	NA
CAT	NA	NA	NA	Brain_Hypothalamus	1.49154e-10	5.62262e-07	6.40624	Brain_Putamen_basal_ganglia	8.24954e-07	0.000725201	4.92937	NA	NA	NA	0	1	1	0	2	NA	NA	6.74808	1.07329	5.37312	1.58621	NA	NA	NA	NA	1.49814e-11	0.283143	7.73838e-08	0.112692	NA	NA	NA	NA	1.75732e-07	0.992972	8.74166e-05	0.985604	NA	NA
CAT	NA	NA	NA	Brain_Hypothalamus	1.49154e-10	5.62262e-07	6.40624	Brain_Spinal_cord_cervical_c-1	8.24954e-07	0.000827617	4.92937	NA	NA	NA	0	1	1	0	2	NA	NA	6.74808	1.07329	5.37312	1.58621	NA	NA	NA	NA	1.49814e-11	0.283143	7.73838e-08	0.112692	NA	NA	NA	NA	1.75732e-07	0.992972	9.76369e-05	0.996677	NA	NA
CAT	NA	NA	NA	Brain_Hypothalamus	1.49154e-10	5.62262e-07	6.40624	Breast_Mammary_Tissue	8.24954e-07	0.000716432	4.92937	NA	NA	NA	0	1	1	0	2	NA	NA	6.74808	1.07329	5.37312	1.58621	NA	NA	NA	NA	1.49814e-11	0.283143	7.73838e-08	0.112692	NA	NA	NA	NA	1.75732e-07	0.992972	7.46775e-05	0.992513	NA	NA
CAT	NA	NA	NA	Brain_Hypothalamus	1.49154e-10	5.62262e-07	6.40624	Cells_Cultured_fibroblasts	8.24954e-07	0.00114162	4.92937	NA	NA	NA	0	1	1	0	2	NA	NA	6.74808	1.07329	5.37312	1.58621	NA	NA	NA	NA	1.49814e-11	0.283143	7.73838e-08	0.112692	NA	NA	NA	NA	1.75732e-07	0.992972	0.00011541	0.993254	NA	NA
CAT	NA	NA	NA	Brain_Hypothalamus	1.49154e-10	5.62262e-07	6.40624	Cells_EBV-transformed_lymphocytes	8.24954e-07	0.000717485	4.92937	NA	NA	NA	0	1	1	0	2	NA	NA	6.74808	1.07329	5.37312	1.58621	NA	NA	NA	NA	1.49814e-11	0.283143	7.73838e-08	0.112692	NA	NA	NA	NA	1.75732e-07	0.992972	7.60348e-05	0.995556	NA	NA
CAT	NA	NA	NA	Brain_Hypothalamus	1.49154e-10	5.62262e-07	6.40624	Colon_Sigmoid	8.24954e-07	0.000913274	4.92937	NA	NA	NA	0	1	1	0	2	NA	NA	6.74808	1.07329	5.37312	1.58621	NA	NA	NA	NA	1.49814e-11	0.283143	7.73838e-08	0.112692	NA	NA	NA	NA	1.75732e-07	0.992972	0.000109725	0.99906	NA	NA
CAT	NA	NA	NA	Brain_Hypothalamus	1.49154e-10	5.62262e-07	6.40624	Colon_Transverse	8.24954e-07	0.000696175	4.92937	NA	NA	NA	0	1	1	0	2	NA	NA	6.74808	1.07329	5.37312	1.58621	NA	NA	NA	NA	1.49814e-11	0.283143	7.73838e-08	0.112692	NA	NA	NA	NA	1.75732e-07	0.992972	7.27762e-05	0.982328	NA	NA
CAT	NA	NA	NA	Brain_Hypothalamus	1.49154e-10	5.62262e-07	6.40624	Esophagus_Gastroesophageal_Junction	8.24954e-07	0.000797681	4.92937	NA	NA	NA	0	1	1	0	2	NA	NA	6.74808	1.07329	5.37312	1.58621	NA	NA	NA	NA	1.49814e-11	0.283143	7.73838e-08	0.112692	NA	NA	NA	NA	1.75732e-07	0.992972	9.37949e-05	0.997228	NA	NA
CAT	NA	NA	NA	Brain_Hypothalamus	1.49154e-10	5.62262e-07	6.40624	Esophagus_Mucosa	8.24954e-07	0.000554043	4.92937	NA	NA	NA	0	1	1	0	2	NA	NA	6.74808	1.07329	5.37312	1.58621	NA	NA	NA	NA	1.49814e-11	0.283143	7.73838e-08	0.112692	NA	NA	NA	NA	1.75732e-07	0.992972	5.88434e-05	0.992867	NA	NA
CAT	NA	NA	NA	Brain_Hypothalamus	1.49154e-10	5.62262e-07	6.40624	Esophagus_Muscularis	8.24954e-07	0.000788981	4.92937	NA	NA	NA	0	1	1	0	2	NA	NA	6.74808	1.07329	5.37312	1.58621	NA	NA	NA	NA	1.49814e-11	0.283143	7.73838e-08	0.112692	NA	NA	NA	NA	1.75732e-07	0.992972	9.64136e-05	0.994083	NA	NA
CAT	NA	NA	NA	Brain_Hypothalamus	1.49154e-10	5.62262e-07	6.40624	Heart_Atrial_Appendage	8.24954e-07	0.000805127	4.92937	NA	NA	NA	0	1	1	0	2	NA	NA	6.74808	1.07329	5.37312	1.58621	NA	NA	NA	NA	1.49814e-11	0.283143	7.73838e-08	0.112692	NA	NA	NA	NA	1.75732e-07	0.992972	9.77963e-05	0.986189	NA	NA
CAT	NA	NA	NA	Brain_Hypothalamus	1.49154e-10	5.62262e-07	6.40624	Lung	8.24954e-07	0.000521701	4.92937	NA	NA	NA	0	1	1	0	2	NA	NA	6.74808	1.07329	5.37312	1.58621	NA	NA	NA	NA	1.49814e-11	0.283143	7.73838e-08	0.112692	NA	NA	NA	NA	1.75732e-07	0.992972	6.0107e-05	0.998673	NA	NA
CAT	NA	NA	NA	Brain_Hypothalamus	1.49154e-10	5.62262e-07	6.40624	Minor_Salivary_Gland	8.24954e-07	0.000596586	4.92937	NA	NA	NA	0	1	1	0	2	NA	NA	6.74808	1.07329	5.37312	1.58621	NA	NA	NA	NA	1.49814e-11	0.283143	7.73838e-08	0.112692	NA	NA	NA	NA	1.75732e-07	0.992972	6.76266e-05	0.995274	NA	NA
CAT	NA	NA	NA	Brain_Hypothalamus	1.49154e-10	5.62262e-07	6.40624	Muscle_Skeletal	8.24954e-07	0.000714297	4.92937	NA	NA	NA	0	1	1	0	2	NA	NA	6.74808	1.07329	5.37312	1.58621	NA	NA	NA	NA	1.49814e-11	0.283143	7.73838e-08	0.112692	NA	NA	NA	NA	1.75732e-07	0.992972	7.97239e-05	0.995969	NA	NA
CAT	NA	NA	NA	Brain_Hypothalamus	1.49154e-10	5.62262e-07	6.40624	Nerve_Tibial	8.24954e-07	0.000740211	4.92937	NA	NA	NA	0	1	1	0	2	NA	NA	6.74808	1.07329	5.37312	1.58621	NA	NA	NA	NA	1.49814e-11	0.283143	7.73838e-08	0.112692	NA	NA	NA	NA	1.75732e-07	0.992972	8.64143e-05	0.989344	NA	NA
CAT	NA	NA	NA	Brain_Hypothalamus	1.49154e-10	5.62262e-07	6.40624	Ovary	8.24954e-07	0.000864497	4.92937	NA	NA	NA	0	1	1	0	2	NA	NA	6.74808	1.07329	5.37312	1.58621	NA	NA	NA	NA	1.49814e-11	0.283143	7.73838e-08	0.112692	NA	NA	NA	NA	1.75732e-07	0.992972	0.000102718	0.996773	NA	NA
CAT	NA	NA	NA	Brain_Hypothalamus	1.49154e-10	5.62262e-07	6.40624	Pancreas	8.24954e-07	0.000850671	4.92937	NA	NA	NA	0	1	1	0	2	NA	NA	6.74808	1.07329	5.37312	1.58621	NA	NA	NA	NA	1.49814e-11	0.283143	7.73838e-08	0.112692	NA	NA	NA	NA	1.75732e-07	0.992972	9.4327e-05	0.989793	NA	NA
CAT	NA	NA	NA	Brain_Hypothalamus	1.49154e-10	5.62262e-07	6.40624	Pituitary	8.24954e-07	0.000775858	4.92937	NA	NA	NA	0	1	1	0	2	NA	NA	6.74808	1.07329	5.37312	1.58621	NA	NA	NA	NA	1.49814e-11	0.283143	7.73838e-08	0.112692	NA	NA	NA	NA	1.75732e-07	0.992972	0.000100682	0.998633	NA	NA
CAT	NA	NA	NA	Brain_Hypothalamus	1.49154e-10	5.62262e-07	6.40624	Prostate	8.24954e-07	0.000650285	4.92937	NA	NA	NA	0	1	1	0	2	NA	NA	6.74808	1.07329	5.37312	1.58621	NA	NA	NA	NA	1.49814e-11	0.283143	7.73838e-08	0.112692	NA	NA	NA	NA	1.75732e-07	0.992972	7.14554e-05	0.990782	NA	NA
CAT	NA	NA	NA	Brain_Hypothalamus	1.49154e-10	5.62262e-07	6.40624	Skin_Not_Sun_Exposed_Suprapubic	8.24954e-07	0.000649436	4.92937	NA	NA	NA	0	1	1	0	2	NA	NA	6.74808	1.07329	5.37312	1.58621	NA	NA	NA	NA	1.49814e-11	0.283143	7.73838e-08	0.112692	NA	NA	NA	NA	1.75732e-07	0.992972	7.09233e-05	0.997342	NA	NA
CAT	NA	NA	NA	Brain_Hypothalamus	1.49154e-10	5.62262e-07	6.40624	Skin_Sun_Exposed_Lower_leg	8.24954e-07	0.000499832	4.92937	NA	NA	NA	0	1	1	0	2	NA	NA	6.74808	1.07329	5.37312	1.58621	NA	NA	NA	NA	1.49814e-11	0.283143	7.73838e-08	0.112692	NA	NA	NA	NA	1.75732e-07	0.992972	5.75315e-05	0.99598	NA	NA
CAT	NA	NA	NA	Brain_Hypothalamus	1.49154e-10	5.62262e-07	6.40624	Small_Intestine_Terminal_Ileum	8.24954e-07	0.00069216	4.92937	NA	NA	NA	0	1	1	0	2	NA	NA	6.74808	1.07329	5.37312	1.58621	NA	NA	NA	NA	1.49814e-11	0.283143	7.73838e-08	0.112692	NA	NA	NA	NA	1.75732e-07	0.992972	7.75136e-05	0.994819	NA	NA
CAT	NA	NA	NA	Brain_Hypothalamus	1.49154e-10	5.62262e-07	6.40624	Spleen	8.24954e-07	0.000795153	4.92937	NA	NA	NA	0	1	1	0	2	NA	NA	6.74808	1.07329	5.37312	1.58621	NA	NA	NA	NA	1.49814e-11	0.283143	7.73838e-08	0.112692	NA	NA	NA	NA	1.75732e-07	0.992972	9.70198e-05	0.997662	NA	NA
CAT	NA	NA	NA	Brain_Hypothalamus	1.49154e-10	5.62262e-07	6.40624	Stomach	8.24954e-07	0.000577984	4.92937	NA	NA	NA	0	1	1	0	2	NA	NA	6.74808	1.07329	5.37312	1.58621	NA	NA	NA	NA	1.49814e-11	0.283143	7.73838e-08	0.112692	NA	NA	NA	NA	1.75732e-07	0.992972	7.18771e-05	0.998123	NA	NA
CAT	NA	NA	NA	Brain_Hypothalamus	1.49154e-10	5.62262e-07	6.40624	Testis	8.24954e-07	0.0011094	4.92937	NA	NA	NA	0	1	1	0	2	NA	NA	6.74808	1.07329	5.37312	1.58621	NA	NA	NA	NA	1.49814e-11	0.283143	7.73838e-08	0.112692	NA	NA	NA	NA	1.75732e-07	0.992972	0.00013619	0.990044	NA	NA
CAT	NA	NA	NA	Brain_Hypothalamus	1.49154e-10	5.62262e-07	6.40624	Thyroid	8.24954e-07	0.000542927	4.92937	NA	NA	NA	0	1	1	0	2	NA	NA	6.74808	1.07329	5.37312	1.58621	NA	NA	NA	NA	1.49814e-11	0.283143	7.73838e-08	0.112692	NA	NA	NA	NA	1.75732e-07	0.992972	6.42022e-05	0.996082	NA	NA
CAT	NA	NA	NA	Brain_Hypothalamus	1.49154e-10	5.62262e-07	6.40624	Uterus	8.24954e-07	0.00085471	4.92937	NA	NA	NA	0	1	1	0	2	NA	NA	6.74808	1.07329	5.37312	1.58621	NA	NA	NA	NA	1.49814e-11	0.283143	7.73838e-08	0.112692	NA	NA	NA	NA	1.75732e-07	0.992972	9.94866e-05	0.997467	NA	NA
CAT	NA	NA	NA	Brain_Hypothalamus	1.49154e-10	5.62262e-07	6.40624	Vagina	8.24954e-07	0.000773065	4.92937	NA	NA	NA	0	1	1	0	2	NA	NA	6.74808	1.07329	5.37312	1.58621	NA	NA	NA	NA	1.49814e-11	0.283143	7.73838e-08	0.112692	NA	NA	NA	NA	1.75732e-07	0.992972	9.30895e-05	0.994894	NA	NA
CAT	NA	NA	NA	Brain_Hypothalamus	1.49154e-10	5.62262e-07	6.40624	smultixcan	8.24954e-07	0.000584423	4.92937	NA	NA	NA	0	1	1	0	2	NA	NA	6.74808	1.07329	5.37312	1.58621	NA	NA	NA	NA	1.49814e-11	0.283143	7.73838e-08	0.112692	NA	NA	NA	NA	1.75732e-07	0.992972	6.59023e-05	0.999267	NA	NA
CAT	NA	NA	NA	Esophagus_Mucosa	9.9184e-06	0.00925403	4.41894	Adipose_Subcutaneous	8.24954e-07	0.000534999	4.92937	NA	NA	NA	0	1	1	0	2	NA	NA	4.55563	0.370732	5.37312	1.58621	NA	NA	NA	NA	5.22278e-06	0.710837	7.73838e-08	0.112692	NA	NA	NA	NA	0.00557793	0.999081	6.69892e-05	0.992931	NA	NA
CAT	NA	NA	NA	Esophagus_Mucosa	9.9184e-06	0.00925403	4.41894	Adipose_Visceral_Omentum	8.24954e-07	0.000657448	4.92937	NA	NA	NA	0	1	1	0	2	NA	NA	4.55563	0.370732	5.37312	1.58621	NA	NA	NA	NA	5.22278e-06	0.710837	7.73838e-08	0.112692	NA	NA	NA	NA	0.00557793	0.999081	7.01181e-05	0.994572	NA	NA
CAT	NA	NA	NA	Esophagus_Mucosa	9.9184e-06	0.00925403	4.41894	Adrenal_Gland	8.24954e-07	0.000901643	4.92937	NA	NA	NA	0	1	1	0	2	NA	NA	4.55563	0.370732	5.37312	1.58621	NA	NA	NA	NA	5.22278e-06	0.710837	7.73838e-08	0.112692	NA	NA	NA	NA	0.00557793	0.999081	0.000112841	0.996478	NA	NA
CAT	NA	NA	NA	Esophagus_Mucosa	9.9184e-06	0.00925403	4.41894	Artery_Aorta	8.24954e-07	0.000764247	4.92937	NA	NA	NA	0	1	1	0	2	NA	NA	4.55563	0.370732	5.37312	1.58621	NA	NA	NA	NA	5.22278e-06	0.710837	7.73838e-08	0.112692	NA	NA	NA	NA	0.00557793	0.999081	9.27889e-05	0.998702	NA	NA
CAT	NA	NA	NA	Esophagus_Mucosa	9.9184e-06	0.00925403	4.41894	Artery_Coronary	8.24954e-07	0.000614414	4.92937	NA	NA	NA	0	1	1	0	2	NA	NA	4.55563	0.370732	5.37312	1.58621	NA	NA	NA	NA	5.22278e-06	0.710837	7.73838e-08	0.112692	NA	NA	NA	NA	0.00557793	0.999081	7.11644e-05	0.993328	NA	NA
CAT	NA	NA	NA	Esophagus_Mucosa	9.9184e-06	0.00925403	4.41894	Artery_Tibial	8.24954e-07	0.000880529	4.92937	NA	NA	NA	0	1	1	0	2	NA	NA	4.55563	0.370732	5.37312	1.58621	NA	NA	NA	NA	5.22278e-06	0.710837	7.73838e-08	0.112692	NA	NA	NA	NA	0.00557793	0.999081	9.76554e-05	0.997368	NA	NA
CAT	NA	NA	NA	Esophagus_Mucosa	9.9184e-06	0.00925403	4.41894	Brain_Caudate_basal_ganglia	8.24954e-07	0.000786182	4.92937	NA	NA	NA	0	1	1	0	2	NA	NA	4.55563	0.370732	5.37312	1.58621	NA	NA	NA	NA	5.22278e-06	0.710837	7.73838e-08	0.112692	NA	NA	NA	NA	0.00557793	0.999081	9.38334e-05	0.992446	NA	NA
CAT	NA	NA	NA	Esophagus_Mucosa	9.9184e-06	0.00925403	4.41894	Brain_Cerebellum	8.24954e-07	0.000936677	4.92937	NA	NA	NA	0	1	1	0	2	NA	NA	4.55563	0.370732	5.37312	1.58621	NA	NA	NA	NA	5.22278e-06	0.710837	7.73838e-08	0.112692	NA	NA	NA	NA	0.00557793	0.999081	0.000101032	0.99461	NA	NA
CAT	NA	NA	NA	Esophagus_Mucosa	9.9184e-06	0.00925403	4.41894	Brain_Cortex	8.24954e-07	0.000802239	4.92937	NA	NA	NA	0	1	1	0	2	NA	NA	4.55563	0.370732	5.37312	1.58621	NA	NA	NA	NA	5.22278e-06	0.710837	7.73838e-08	0.112692	NA	NA	NA	NA	0.00557793	0.999081	0.000105107	0.995536	NA	NA
CAT	NA	NA	NA	Esophagus_Mucosa	9.9184e-06	0.00925403	4.41894	Brain_Frontal_Cortex_BA9	8.24954e-07	0.000965982	4.92937	NA	NA	NA	0	1	1	0	2	NA	NA	4.55563	0.370732	5.37312	1.58621	NA	NA	NA	NA	5.22278e-06	0.710837	7.73838e-08	0.112692	NA	NA	NA	NA	0.00557793	0.999081	0.000130721	0.996322	NA	NA
CAT	NA	NA	NA	Esophagus_Mucosa	9.9184e-06	0.00925403	4.41894	Brain_Hippocampus	8.24954e-07	0.00101921	4.92937	NA	NA	NA	0	1	1	0	2	NA	NA	4.55563	0.370732	5.37312	1.58621	NA	NA	NA	NA	5.22278e-06	0.710837	7.73838e-08	0.112692	NA	NA	NA	NA	0.00557793	0.999081	0.00011947	0.993832	NA	NA
CAT	NA	NA	NA	Esophagus_Mucosa	9.9184e-06	0.00925403	4.41894	Brain_Hypothalamus	8.24954e-07	0.000960948	4.92937	NA	NA	NA	0	1	1	0	2	NA	NA	4.55563	0.370732	5.37312	1.58621	NA	NA	NA	NA	5.22278e-06	0.710837	7.73838e-08	0.112692	NA	NA	NA	NA	0.00557793	0.999081	0.000115863	0.996776	NA	NA
CAT	NA	NA	NA	Esophagus_Mucosa	9.9184e-06	0.00925403	4.41894	Brain_Nucleus_accumbens_basal_ganglia	8.24954e-07	0.000719104	4.92937	NA	NA	NA	0	1	1	0	2	NA	NA	4.55563	0.370732	5.37312	1.58621	NA	NA	NA	NA	5.22278e-06	0.710837	7.73838e-08	0.112692	NA	NA	NA	NA	0.00557793	0.999081	0.000105714	0.982979	NA	NA
CAT	NA	NA	NA	Esophagus_Mucosa	9.9184e-06	0.00925403	4.41894	Brain_Putamen_basal_ganglia	8.24954e-07	0.000725201	4.92937	NA	NA	NA	0	1	1	0	2	NA	NA	4.55563	0.370732	5.37312	1.58621	NA	NA	NA	NA	5.22278e-06	0.710837	7.73838e-08	0.112692	NA	NA	NA	NA	0.00557793	0.999081	8.74166e-05	0.985604	NA	NA
CAT	NA	NA	NA	Esophagus_Mucosa	9.9184e-06	0.00925403	4.41894	Brain_Spinal_cord_cervical_c-1	8.24954e-07	0.000827617	4.92937	NA	NA	NA	0	1	1	0	2	NA	NA	4.55563	0.370732	5.37312	1.58621	NA	NA	NA	NA	5.22278e-06	0.710837	7.73838e-08	0.112692	NA	NA	NA	NA	0.00557793	0.999081	9.76369e-05	0.996677	NA	NA
CAT	NA	NA	NA	Esophagus_Mucosa	9.9184e-06	0.00925403	4.41894	Breast_Mammary_Tissue	8.24954e-07	0.000716432	4.92937	NA	NA	NA	0	1	1	0	2	NA	NA	4.55563	0.370732	5.37312	1.58621	NA	NA	NA	NA	5.22278e-06	0.710837	7.73838e-08	0.112692	NA	NA	NA	NA	0.00557793	0.999081	7.46775e-05	0.992513	NA	NA
CAT	NA	NA	NA	Esophagus_Mucosa	9.9184e-06	0.00925403	4.41894	Cells_Cultured_fibroblasts	8.24954e-07	0.00114162	4.92937	NA	NA	NA	0	1	1	0	2	NA	NA	4.55563	0.370732	5.37312	1.58621	NA	NA	NA	NA	5.22278e-06	0.710837	7.73838e-08	0.112692	NA	NA	NA	NA	0.00557793	0.999081	0.00011541	0.993254	NA	NA
CAT	NA	NA	NA	Esophagus_Mucosa	9.9184e-06	0.00925403	4.41894	Cells_EBV-transformed_lymphocytes	8.24954e-07	0.000717485	4.92937	NA	NA	NA	0	1	1	0	2	NA	NA	4.55563	0.370732	5.37312	1.58621	NA	NA	NA	NA	5.22278e-06	0.710837	7.73838e-08	0.112692	NA	NA	NA	NA	0.00557793	0.999081	7.60348e-05	0.995556	NA	NA
CAT	NA	NA	NA	Esophagus_Mucosa	9.9184e-06	0.00925403	4.41894	Colon_Sigmoid	8.24954e-07	0.000913274	4.92937	NA	NA	NA	0	1	1	0	2	NA	NA	4.55563	0.370732	5.37312	1.58621	NA	NA	NA	NA	5.22278e-06	0.710837	7.73838e-08	0.112692	NA	NA	NA	NA	0.00557793	0.999081	0.000109725	0.99906	NA	NA
CAT	NA	NA	NA	Esophagus_Mucosa	9.9184e-06	0.00925403	4.41894	Colon_Transverse	8.24954e-07	0.000696175	4.92937	NA	NA	NA	0	1	1	0	2	NA	NA	4.55563	0.370732	5.37312	1.58621	NA	NA	NA	NA	5.22278e-06	0.710837	7.73838e-08	0.112692	NA	NA	NA	NA	0.00557793	0.999081	7.27762e-05	0.982328	NA	NA
CAT	NA	NA	NA	Esophagus_Mucosa	9.9184e-06	0.00925403	4.41894	Esophagus_Gastroesophageal_Junction	8.24954e-07	0.000797681	4.92937	NA	NA	NA	0	1	1	0	2	NA	NA	4.55563	0.370732	5.37312	1.58621	NA	NA	NA	NA	5.22278e-06	0.710837	7.73838e-08	0.112692	NA	NA	NA	NA	0.00557793	0.999081	9.37949e-05	0.997228	NA	NA
CAT	NA	NA	NA	Esophagus_Mucosa	9.9184e-06	0.00925403	4.41894	Esophagus_Mucosa	8.24954e-07	0.000554043	4.92937	NA	NA	NA	0	1	1	0	2	NA	NA	4.55563	0.370732	5.37312	1.58621	NA	NA	NA	NA	5.22278e-06	0.710837	7.73838e-08	0.112692	NA	NA	NA	NA	0.00557793	0.999081	5.88434e-05	0.992867	NA	NA
CAT	NA	NA	NA	Esophagus_Mucosa	9.9184e-06	0.00925403	4.41894	Esophagus_Muscularis	8.24954e-07	0.000788981	4.92937	NA	NA	NA	0	1	1	0	2	NA	NA	4.55563	0.370732	5.37312	1.58621	NA	NA	NA	NA	5.22278e-06	0.710837	7.73838e-08	0.112692	NA	NA	NA	NA	0.00557793	0.999081	9.64136e-05	0.994083	NA	NA
CAT	NA	NA	NA	Esophagus_Mucosa	9.9184e-06	0.00925403	4.41894	Heart_Atrial_Appendage	8.24954e-07	0.000805127	4.92937	NA	NA	NA	0	1	1	0	2	NA	NA	4.55563	0.370732	5.37312	1.58621	NA	NA	NA	NA	5.22278e-06	0.710837	7.73838e-08	0.112692	NA	NA	NA	NA	0.00557793	0.999081	9.77963e-05	0.986189	NA	NA
CAT	NA	NA	NA	Esophagus_Mucosa	9.9184e-06	0.00925403	4.41894	Lung	8.24954e-07	0.000521701	4.92937	NA	NA	NA	0	1	1	0	2	NA	NA	4.55563	0.370732	5.37312	1.58621	NA	NA	NA	NA	5.22278e-06	0.710837	7.73838e-08	0.112692	NA	NA	NA	NA	0.00557793	0.999081	6.0107e-05	0.998673	NA	NA
CAT	NA	NA	NA	Esophagus_Mucosa	9.9184e-06	0.00925403	4.41894	Minor_Salivary_Gland	8.24954e-07	0.000596586	4.92937	NA	NA	NA	0	1	1	0	2	NA	NA	4.55563	0.370732	5.37312	1.58621	NA	NA	NA	NA	5.22278e-06	0.710837	7.73838e-08	0.112692	NA	NA	NA	NA	0.00557793	0.999081	6.76266e-05	0.995274	NA	NA
CAT	NA	NA	NA	Esophagus_Mucosa	9.9184e-06	0.00925403	4.41894	Muscle_Skeletal	8.24954e-07	0.000714297	4.92937	NA	NA	NA	0	1	1	0	2	NA	NA	4.55563	0.370732	5.37312	1.58621	NA	NA	NA	NA	5.22278e-06	0.710837	7.73838e-08	0.112692	NA	NA	NA	NA	0.00557793	0.999081	7.97239e-05	0.995969	NA	NA
CAT	NA	NA	NA	Esophagus_Mucosa	9.9184e-06	0.00925403	4.41894	Nerve_Tibial	8.24954e-07	0.000740211	4.92937	NA	NA	NA	0	1	1	0	2	NA	NA	4.55563	0.370732	5.37312	1.58621	NA	NA	NA	NA	5.22278e-06	0.710837	7.73838e-08	0.112692	NA	NA	NA	NA	0.00557793	0.999081	8.64143e-05	0.989344	NA	NA
CAT	NA	NA	NA	Esophagus_Mucosa	9.9184e-06	0.00925403	4.41894	Ovary	8.24954e-07	0.000864497	4.92937	NA	NA	NA	0	1	1	0	2	NA	NA	4.55563	0.370732	5.37312	1.58621	NA	NA	NA	NA	5.22278e-06	0.710837	7.73838e-08	0.112692	NA	NA	NA	NA	0.00557793	0.999081	0.000102718	0.996773	NA	NA
CAT	NA	NA	NA	Esophagus_Mucosa	9.9184e-06	0.00925403	4.41894	Pancreas	8.24954e-07	0.000850671	4.92937	NA	NA	NA	0	1	1	0	2	NA	NA	4.55563	0.370732	5.37312	1.58621	NA	NA	NA	NA	5.22278e-06	0.710837	7.73838e-08	0.112692	NA	NA	NA	NA	0.00557793	0.999081	9.4327e-05	0.989793	NA	NA
CAT	NA	NA	NA	Esophagus_Mucosa	9.9184e-06	0.00925403	4.41894	Pituitary	8.24954e-07	0.000775858	4.92937	NA	NA	NA	0	1	1	0	2	NA	NA	4.55563	0.370732	5.37312	1.58621	NA	NA	NA	NA	5.22278e-06	0.710837	7.73838e-08	0.112692	NA	NA	NA	NA	0.00557793	0.999081	0.000100682	0.998633	NA	NA
CAT	NA	NA	NA	Esophagus_Mucosa	9.9184e-06	0.00925403	4.41894	Prostate	8.24954e-07	0.000650285	4.92937	NA	NA	NA	0	1	1	0	2	NA	NA	4.55563	0.370732	5.37312	1.58621	NA	NA	NA	NA	5.22278e-06	0.710837	7.73838e-08	0.112692	NA	NA	NA	NA	0.00557793	0.999081	7.14554e-05	0.990782	NA	NA
CAT	NA	NA	NA	Esophagus_Mucosa	9.9184e-06	0.00925403	4.41894	Skin_Not_Sun_Exposed_Suprapubic	8.24954e-07	0.000649436	4.92937	NA	NA	NA	0	1	1	0	2	NA	NA	4.55563	0.370732	5.37312	1.58621	NA	NA	NA	NA	5.22278e-06	0.710837	7.73838e-08	0.112692	NA	NA	NA	NA	0.00557793	0.999081	7.09233e-05	0.997342	NA	NA
CAT	NA	NA	NA	Esophagus_Mucosa	9.9184e-06	0.00925403	4.41894	Skin_Sun_Exposed_Lower_leg	8.24954e-07	0.000499832	4.92937	NA	NA	NA	0	1	1	0	2	NA	NA	4.55563	0.370732	5.37312	1.58621	NA	NA	NA	NA	5.22278e-06	0.710837	7.73838e-08	0.112692	NA	NA	NA	NA	0.00557793	0.999081	5.75315e-05	0.99598	NA	NA
CAT	NA	NA	NA	Esophagus_Mucosa	9.9184e-06	0.00925403	4.41894	Small_Intestine_Terminal_Ileum	8.24954e-07	0.00069216	4.92937	NA	NA	NA	0	1	1	0	2	NA	NA	4.55563	0.370732	5.37312	1.58621	NA	NA	NA	NA	5.22278e-06	0.710837	7.73838e-08	0.112692	NA	NA	NA	NA	0.00557793	0.999081	7.75136e-05	0.994819	NA	NA
CAT	NA	NA	NA	Esophagus_Mucosa	9.9184e-06	0.00925403	4.41894	Spleen	8.24954e-07	0.000795153	4.92937	NA	NA	NA	0	1	1	0	2	NA	NA	4.55563	0.370732	5.37312	1.58621	NA	NA	NA	NA	5.22278e-06	0.710837	7.73838e-08	0.112692	NA	NA	NA	NA	0.00557793	0.999081	9.70198e-05	0.997662	NA	NA
CAT	NA	NA	NA	Esophagus_Mucosa	9.9184e-06	0.00925403	4.41894	Stomach	8.24954e-07	0.000577984	4.92937	NA	NA	NA	0	1	1	0	2	NA	NA	4.55563	0.370732	5.37312	1.58621	NA	NA	NA	NA	5.22278e-06	0.710837	7.73838e-08	0.112692	NA	NA	NA	NA	0.00557793	0.999081	7.18771e-05	0.998123	NA	NA
CAT	NA	NA	NA	Esophagus_Mucosa	9.9184e-06	0.00925403	4.41894	Testis	8.24954e-07	0.0011094	4.92937	NA	NA	NA	0	1	1	0	2	NA	NA	4.55563	0.370732	5.37312	1.58621	NA	NA	NA	NA	5.22278e-06	0.710837	7.73838e-08	0.112692	NA	NA	NA	NA	0.00557793	0.999081	0.00013619	0.990044	NA	NA
CAT	NA	NA	NA	Esophagus_Mucosa	9.9184e-06	0.00925403	4.41894	Thyroid	8.24954e-07	0.000542927	4.92937	NA	NA	NA	0	1	1	0	2	NA	NA	4.55563	0.370732	5.37312	1.58621	NA	NA	NA	NA	5.22278e-06	0.710837	7.73838e-08	0.112692	NA	NA	NA	NA	0.00557793	0.999081	6.42022e-05	0.996082	NA	NA
CAT	NA	NA	NA	Esophagus_Mucosa	9.9184e-06	0.00925403	4.41894	Uterus	8.24954e-07	0.00085471	4.92937	NA	NA	NA	0	1	1	0	2	NA	NA	4.55563	0.370732	5.37312	1.58621	NA	NA	NA	NA	5.22278e-06	0.710837	7.73838e-08	0.112692	NA	NA	NA	NA	0.00557793	0.999081	9.94866e-05	0.997467	NA	NA
CAT	NA	NA	NA	Esophagus_Mucosa	9.9184e-06	0.00925403	4.41894	Vagina	8.24954e-07	0.000773065	4.92937	NA	NA	NA	0	1	1	0	2	NA	NA	4.55563	0.370732	5.37312	1.58621	NA	NA	NA	NA	5.22278e-06	0.710837	7.73838e-08	0.112692	NA	NA	NA	NA	0.00557793	0.999081	9.30895e-05	0.994894	NA	NA
CAT	NA	NA	NA	Esophagus_Mucosa	9.9184e-06	0.00925403	4.41894	smultixcan	8.24954e-07	0.000584423	4.92937	NA	NA	NA	0	1	1	0	2	NA	NA	4.55563	0.370732	5.37312	1.58621	NA	NA	NA	NA	5.22278e-06	0.710837	7.73838e-08	0.112692	NA	NA	NA	NA	0.00557793	0.999081	6.59023e-05	0.999267	NA	NA
CAT	NA	NA	NA	Heart_Left_Ventricle	6.81787e-06	0.00363068	4.4993	Adipose_Subcutaneous	8.24954e-07	0.000534999	4.92937	NA	NA	NA	0	1	1	0	2	NA	NA	4.73721	0.764032	5.37312	1.58621	NA	NA	NA	NA	2.16683e-06	0.444848	7.73838e-08	0.112692	NA	NA	NA	NA	0.00156269	0.995452	6.69892e-05	0.992931	NA	NA
CAT	NA	NA	NA	Heart_Left_Ventricle	6.81787e-06	0.00363068	4.4993	Adipose_Visceral_Omentum	8.24954e-07	0.000657448	4.92937	NA	NA	NA	0	1	1	0	2	NA	NA	4.73721	0.764032	5.37312	1.58621	NA	NA	NA	NA	2.16683e-06	0.444848	7.73838e-08	0.112692	NA	NA	NA	NA	0.00156269	0.995452	7.01181e-05	0.994572	NA	NA
CAT	NA	NA	NA	Heart_Left_Ventricle	6.81787e-06	0.00363068	4.4993	Adrenal_Gland	8.24954e-07	0.000901643	4.92937	NA	NA	NA	0	1	1	0	2	NA	NA	4.73721	0.764032	5.37312	1.58621	NA	NA	NA	NA	2.16683e-06	0.444848	7.73838e-08	0.112692	NA	NA	NA	NA	0.00156269	0.995452	0.000112841	0.996478	NA	NA
CAT	NA	NA	NA	Heart_Left_Ventricle	6.81787e-06	0.00363068	4.4993	Artery_Aorta	8.24954e-07	0.000764247	4.92937	NA	NA	NA	0	1	1	0	2	NA	NA	4.73721	0.764032	5.37312	1.58621	NA	NA	NA	NA	2.16683e-06	0.444848	7.73838e-08	0.112692	NA	NA	NA	NA	0.00156269	0.995452	9.27889e-05	0.998702	NA	NA
CAT	NA	NA	NA	Heart_Left_Ventricle	6.81787e-06	0.00363068	4.4993	Artery_Coronary	8.24954e-07	0.000614414	4.92937	NA	NA	NA	0	1	1	0	2	NA	NA	4.73721	0.764032	5.37312	1.58621	NA	NA	NA	NA	2.16683e-06	0.444848	7.73838e-08	0.112692	NA	NA	NA	NA	0.00156269	0.995452	7.11644e-05	0.993328	NA	NA
CAT	NA	NA	NA	Heart_Left_Ventricle	6.81787e-06	0.00363068	4.4993	Artery_Tibial	8.24954e-07	0.000880529	4.92937	NA	NA	NA	0	1	1	0	2	NA	NA	4.73721	0.764032	5.37312	1.58621	NA	NA	NA	NA	2.16683e-06	0.444848	7.73838e-08	0.112692	NA	NA	NA	NA	0.00156269	0.995452	9.76554e-05	0.997368	NA	NA
CAT	NA	NA	NA	Heart_Left_Ventricle	6.81787e-06	0.00363068	4.4993	Brain_Caudate_basal_ganglia	8.24954e-07	0.000786182	4.92937	NA	NA	NA	0	1	1	0	2	NA	NA	4.73721	0.764032	5.37312	1.58621	NA	NA	NA	NA	2.16683e-06	0.444848	7.73838e-08	0.112692	NA	NA	NA	NA	0.00156269	0.995452	9.38334e-05	0.992446	NA	NA
CAT	NA	NA	NA	Heart_Left_Ventricle	6.81787e-06	0.00363068	4.4993	Brain_Cerebellum	8.24954e-07	0.000936677	4.92937	NA	NA	NA	0	1	1	0	2	NA	NA	4.73721	0.764032	5.37312	1.58621	NA	NA	NA	NA	2.16683e-06	0.444848	7.73838e-08	0.112692	NA	NA	NA	NA	0.00156269	0.995452	0.000101032	0.99461	NA	NA
CAT	NA	NA	NA	Heart_Left_Ventricle	6.81787e-06	0.00363068	4.4993	Brain_Cortex	8.24954e-07	0.000802239	4.92937	NA	NA	NA	0	1	1	0	2	NA	NA	4.73721	0.764032	5.37312	1.58621	NA	NA	NA	NA	2.16683e-06	0.444848	7.73838e-08	0.112692	NA	NA	NA	NA	0.00156269	0.995452	0.000105107	0.995536	NA	NA
CAT	NA	NA	NA	Heart_Left_Ventricle	6.81787e-06	0.00363068	4.4993	Brain_Frontal_Cortex_BA9	8.24954e-07	0.000965982	4.92937	NA	NA	NA	0	1	1	0	2	NA	NA	4.73721	0.764032	5.37312	1.58621	NA	NA	NA	NA	2.16683e-06	0.444848	7.73838e-08	0.112692	NA	NA	NA	NA	0.00156269	0.995452	0.000130721	0.996322	NA	NA
CAT	NA	NA	NA	Heart_Left_Ventricle	6.81787e-06	0.00363068	4.4993	Brain_Hippocampus	8.24954e-07	0.00101921	4.92937	NA	NA	NA	0	1	1	0	2	NA	NA	4.73721	0.764032	5.37312	1.58621	NA	NA	NA	NA	2.16683e-06	0.444848	7.73838e-08	0.112692	NA	NA	NA	NA	0.00156269	0.995452	0.00011947	0.993832	NA	NA
CAT	NA	NA	NA	Heart_Left_Ventricle	6.81787e-06	0.00363068	4.4993	Brain_Hypothalamus	8.24954e-07	0.000960948	4.92937	NA	NA	NA	0	1	1	0	2	NA	NA	4.73721	0.764032	5.37312	1.58621	NA	NA	NA	NA	2.16683e-06	0.444848	7.73838e-08	0.112692	NA	NA	NA	NA	0.00156269	0.995452	0.000115863	0.996776	NA	NA
CAT	NA	NA	NA	Heart_Left_Ventricle	6.81787e-06	0.00363068	4.4993	Brain_Nucleus_accumbens_basal_ganglia	8.24954e-07	0.000719104	4.92937	NA	NA	NA	0	1	1	0	2	NA	NA	4.73721	0.764032	5.37312	1.58621	NA	NA	NA	NA	2.16683e-06	0.444848	7.73838e-08	0.112692	NA	NA	NA	NA	0.00156269	0.995452	0.000105714	0.982979	NA	NA
CAT	NA	NA	NA	Heart_Left_Ventricle	6.81787e-06	0.00363068	4.4993	Brain_Putamen_basal_ganglia	8.24954e-07	0.000725201	4.92937	NA	NA	NA	0	1	1	0	2	NA	NA	4.73721	0.764032	5.37312	1.58621	NA	NA	NA	NA	2.16683e-06	0.444848	7.73838e-08	0.112692	NA	NA	NA	NA	0.00156269	0.995452	8.74166e-05	0.985604	NA	NA
CAT	NA	NA	NA	Heart_Left_Ventricle	6.81787e-06	0.00363068	4.4993	Brain_Spinal_cord_cervical_c-1	8.24954e-07	0.000827617	4.92937	NA	NA	NA	0	1	1	0	2	NA	NA	4.73721	0.764032	5.37312	1.58621	NA	NA	NA	NA	2.16683e-06	0.444848	7.73838e-08	0.112692	NA	NA	NA	NA	0.00156269	0.995452	9.76369e-05	0.996677	NA	NA
CAT	NA	NA	NA	Heart_Left_Ventricle	6.81787e-06	0.00363068	4.4993	Breast_Mammary_Tissue	8.24954e-07	0.000716432	4.92937	NA	NA	NA	0	1	1	0	2	NA	NA	4.73721	0.764032	5.37312	1.58621	NA	NA	NA	NA	2.16683e-06	0.444848	7.73838e-08	0.112692	NA	NA	NA	NA	0.00156269	0.995452	7.46775e-05	0.992513	NA	NA
CAT	NA	NA	NA	Heart_Left_Ventricle	6.81787e-06	0.00363068	4.4993	Cells_Cultured_fibroblasts	8.24954e-07	0.00114162	4.92937	NA	NA	NA	0	1	1	0	2	NA	NA	4.73721	0.764032	5.37312	1.58621	NA	NA	NA	NA	2.16683e-06	0.444848	7.73838e-08	0.112692	NA	NA	NA	NA	0.00156269	0.995452	0.00011541	0.993254	NA	NA
CAT	NA	NA	NA	Heart_Left_Ventricle	6.81787e-06	0.00363068	4.4993	Cells_EBV-transformed_lymphocytes	8.24954e-07	0.000717485	4.92937	NA	NA	NA	0	1	1	0	2	NA	NA	4.73721	0.764032	5.37312	1.58621	NA	NA	NA	NA	2.16683e-06	0.444848	7.73838e-08	0.112692	NA	NA	NA	NA	0.00156269	0.995452	7.60348e-05	0.995556	NA	NA
CAT	NA	NA	NA	Heart_Left_Ventricle	6.81787e-06	0.00363068	4.4993	Colon_Sigmoid	8.24954e-07	0.000913274	4.92937	NA	NA	NA	0	1	1	0	2	NA	NA	4.73721	0.764032	5.37312	1.58621	NA	NA	NA	NA	2.16683e-06	0.444848	7.73838e-08	0.112692	NA	NA	NA	NA	0.00156269	0.995452	0.000109725	0.99906	NA	NA
CAT	NA	NA	NA	Heart_Left_Ventricle	6.81787e-06	0.00363068	4.4993	Colon_Transverse	8.24954e-07	0.000696175	4.92937	NA	NA	NA	0	1	1	0	2	NA	NA	4.73721	0.764032	5.37312	1.58621	NA	NA	NA	NA	2.16683e-06	0.444848	7.73838e-08	0.112692	NA	NA	NA	NA	0.00156269	0.995452	7.27762e-05	0.982328	NA	NA
CAT	NA	NA	NA	Heart_Left_Ventricle	6.81787e-06	0.00363068	4.4993	Esophagus_Gastroesophageal_Junction	8.24954e-07	0.000797681	4.92937	NA	NA	NA	0	1	1	0	2	NA	NA	4.73721	0.764032	5.37312	1.58621	NA	NA	NA	NA	2.16683e-06	0.444848	7.73838e-08	0.112692	NA	NA	NA	NA	0.00156269	0.995452	9.37949e-05	0.997228	NA	NA
CAT	NA	NA	NA	Heart_Left_Ventricle	6.81787e-06	0.00363068	4.4993	Esophagus_Mucosa	8.24954e-07	0.000554043	4.92937	NA	NA	NA	0	1	1	0	2	NA	NA	4.73721	0.764032	5.37312	1.58621	NA	NA	NA	NA	2.16683e-06	0.444848	7.73838e-08	0.112692	NA	NA	NA	NA	0.00156269	0.995452	5.88434e-05	0.992867	NA	NA
CAT	NA	NA	NA	Heart_Left_Ventricle	6.81787e-06	0.00363068	4.4993	Esophagus_Muscularis	8.24954e-07	0.000788981	4.92937	NA	NA	NA	0	1	1	0	2	NA	NA	4.73721	0.764032	5.37312	1.58621	NA	NA	NA	NA	2.16683e-06	0.444848	7.73838e-08	0.112692	NA	NA	NA	NA	0.00156269	0.995452	9.64136e-05	0.994083	NA	NA
CAT	NA	NA	NA	Heart_Left_Ventricle	6.81787e-06	0.00363068	4.4993	Heart_Atrial_Appendage	8.24954e-07	0.000805127	4.92937	NA	NA	NA	0	1	1	0	2	NA	NA	4.73721	0.764032	5.37312	1.58621	NA	NA	NA	NA	2.16683e-06	0.444848	7.73838e-08	0.112692	NA	NA	NA	NA	0.00156269	0.995452	9.77963e-05	0.986189	NA	NA
CAT	NA	NA	NA	Heart_Left_Ventricle	6.81787e-06	0.00363068	4.4993	Lung	8.24954e-07	0.000521701	4.92937	NA	NA	NA	0	1	1	0	2	NA	NA	4.73721	0.764032	5.37312	1.58621	NA	NA	NA	NA	2.16683e-06	0.444848	7.73838e-08	0.112692	NA	NA	NA	NA	0.00156269	0.995452	6.0107e-05	0.998673	NA	NA
CAT	NA	NA	NA	Heart_Left_Ventricle	6.81787e-06	0.00363068	4.4993	Minor_Salivary_Gland	8.24954e-07	0.000596586	4.92937	NA	NA	NA	0	1	1	0	2	NA	NA	4.73721	0.764032	5.37312	1.58621	NA	NA	NA	NA	2.16683e-06	0.444848	7.73838e-08	0.112692	NA	NA	NA	NA	0.00156269	0.995452	6.76266e-05	0.995274	NA	NA
CAT	NA	NA	NA	Heart_Left_Ventricle	6.81787e-06	0.00363068	4.4993	Muscle_Skeletal	8.24954e-07	0.000714297	4.92937	NA	NA	NA	0	1	1	0	2	NA	NA	4.73721	0.764032	5.37312	1.58621	NA	NA	NA	NA	2.16683e-06	0.444848	7.73838e-08	0.112692	NA	NA	NA	NA	0.00156269	0.995452	7.97239e-05	0.995969	NA	NA
CAT	NA	NA	NA	Heart_Left_Ventricle	6.81787e-06	0.00363068	4.4993	Nerve_Tibial	8.24954e-07	0.000740211	4.92937	NA	NA	NA	0	1	1	0	2	NA	NA	4.73721	0.764032	5.37312	1.58621	NA	NA	NA	NA	2.16683e-06	0.444848	7.73838e-08	0.112692	NA	NA	NA	NA	0.00156269	0.995452	8.64143e-05	0.989344	NA	NA
CAT	NA	NA	NA	Heart_Left_Ventricle	6.81787e-06	0.00363068	4.4993	Ovary	8.24954e-07	0.000864497	4.92937	NA	NA	NA	0	1	1	0	2	NA	NA	4.73721	0.764032	5.37312	1.58621	NA	NA	NA	NA	2.16683e-06	0.444848	7.73838e-08	0.112692	NA	NA	NA	NA	0.00156269	0.995452	0.000102718	0.996773	NA	NA
CAT	NA	NA	NA	Heart_Left_Ventricle	6.81787e-06	0.00363068	4.4993	Pancreas	8.24954e-07	0.000850671	4.92937	NA	NA	NA	0	1	1	0	2	NA	NA	4.73721	0.764032	5.37312	1.58621	NA	NA	NA	NA	2.16683e-06	0.444848	7.73838e-08	0.112692	NA	NA	NA	NA	0.00156269	0.995452	9.4327e-05	0.989793	NA	NA
CAT	NA	NA	NA	Heart_Left_Ventricle	6.81787e-06	0.00363068	4.4993	Pituitary	8.24954e-07	0.000775858	4.92937	NA	NA	NA	0	1	1	0	2	NA	NA	4.73721	0.764032	5.37312	1.58621	NA	NA	NA	NA	2.16683e-06	0.444848	7.73838e-08	0.112692	NA	NA	NA	NA	0.00156269	0.995452	0.000100682	0.998633	NA	NA
CAT	NA	NA	NA	Heart_Left_Ventricle	6.81787e-06	0.00363068	4.4993	Prostate	8.24954e-07	0.000650285	4.92937	NA	NA	NA	0	1	1	0	2	NA	NA	4.73721	0.764032	5.37312	1.58621	NA	NA	NA	NA	2.16683e-06	0.444848	7.73838e-08	0.112692	NA	NA	NA	NA	0.00156269	0.995452	7.14554e-05	0.990782	NA	NA
CAT	NA	NA	NA	Heart_Left_Ventricle	6.81787e-06	0.00363068	4.4993	Skin_Not_Sun_Exposed_Suprapubic	8.24954e-07	0.000649436	4.92937	NA	NA	NA	0	1	1	0	2	NA	NA	4.73721	0.764032	5.37312	1.58621	NA	NA	NA	NA	2.16683e-06	0.444848	7.73838e-08	0.112692	NA	NA	NA	NA	0.00156269	0.995452	7.09233e-05	0.997342	NA	NA
CAT	NA	NA	NA	Heart_Left_Ventricle	6.81787e-06	0.00363068	4.4993	Skin_Sun_Exposed_Lower_leg	8.24954e-07	0.000499832	4.92937	NA	NA	NA	0	1	1	0	2	NA	NA	4.73721	0.764032	5.37312	1.58621	NA	NA	NA	NA	2.16683e-06	0.444848	7.73838e-08	0.112692	NA	NA	NA	NA	0.00156269	0.995452	5.75315e-05	0.99598	NA	NA
CAT	NA	NA	NA	Heart_Left_Ventricle	6.81787e-06	0.00363068	4.4993	Small_Intestine_Terminal_Ileum	8.24954e-07	0.00069216	4.92937	NA	NA	NA	0	1	1	0	2	NA	NA	4.73721	0.764032	5.37312	1.58621	NA	NA	NA	NA	2.16683e-06	0.444848	7.73838e-08	0.112692	NA	NA	NA	NA	0.00156269	0.995452	7.75136e-05	0.994819	NA	NA
CAT	NA	NA	NA	Heart_Left_Ventricle	6.81787e-06	0.00363068	4.4993	Spleen	8.24954e-07	0.000795153	4.92937	NA	NA	NA	0	1	1	0	2	NA	NA	4.73721	0.764032	5.37312	1.58621	NA	NA	NA	NA	2.16683e-06	0.444848	7.73838e-08	0.112692	NA	NA	NA	NA	0.00156269	0.995452	9.70198e-05	0.997662	NA	NA
CAT	NA	NA	NA	Heart_Left_Ventricle	6.81787e-06	0.00363068	4.4993	Stomach	8.24954e-07	0.000577984	4.92937	NA	NA	NA	0	1	1	0	2	NA	NA	4.73721	0.764032	5.37312	1.58621	NA	NA	NA	NA	2.16683e-06	0.444848	7.73838e-08	0.112692	NA	NA	NA	NA	0.00156269	0.995452	7.18771e-05	0.998123	NA	NA
CAT	NA	NA	NA	Heart_Left_Ventricle	6.81787e-06	0.00363068	4.4993	Testis	8.24954e-07	0.0011094	4.92937	NA	NA	NA	0	1	1	0	2	NA	NA	4.73721	0.764032	5.37312	1.58621	NA	NA	NA	NA	2.16683e-06	0.444848	7.73838e-08	0.112692	NA	NA	NA	NA	0.00156269	0.995452	0.00013619	0.990044	NA	NA
CAT	NA	NA	NA	Heart_Left_Ventricle	6.81787e-06	0.00363068	4.4993	Thyroid	8.24954e-07	0.000542927	4.92937	NA	NA	NA	0	1	1	0	2	NA	NA	4.73721	0.764032	5.37312	1.58621	NA	NA	NA	NA	2.16683e-06	0.444848	7.73838e-08	0.112692	NA	NA	NA	NA	0.00156269	0.995452	6.42022e-05	0.996082	NA	NA
CAT	NA	NA	NA	Heart_Left_Ventricle	6.81787e-06	0.00363068	4.4993	Uterus	8.24954e-07	0.00085471	4.92937	NA	NA	NA	0	1	1	0	2	NA	NA	4.73721	0.764032	5.37312	1.58621	NA	NA	NA	NA	2.16683e-06	0.444848	7.73838e-08	0.112692	NA	NA	NA	NA	0.00156269	0.995452	9.94866e-05	0.997467	NA	NA
CAT	NA	NA	NA	Heart_Left_Ventricle	6.81787e-06	0.00363068	4.4993	Vagina	8.24954e-07	0.000773065	4.92937	NA	NA	NA	0	1	1	0	2	NA	NA	4.73721	0.764032	5.37312	1.58621	NA	NA	NA	NA	2.16683e-06	0.444848	7.73838e-08	0.112692	NA	NA	NA	NA	0.00156269	0.995452	9.30895e-05	0.994894	NA	NA
CAT	NA	NA	NA	Heart_Left_Ventricle	6.81787e-06	0.00363068	4.4993	smultixcan	8.24954e-07	0.000584423	4.92937	NA	NA	NA	0	1	1	0	2	NA	NA	4.73721	0.764032	5.37312	1.58621	NA	NA	NA	NA	2.16683e-06	0.444848	7.73838e-08	0.112692	NA	NA	NA	NA	0.00156269	0.995452	6.59023e-05	0.999267	NA	NA
CAT	NA	NA	NA	Kidney_Cortex	9.47264e-08	7.6737e-05	-5.33656	Adipose_Subcutaneous	8.24954e-07	0.000534999	4.92937	NA	NA	NA	0	1	1	0	2	NA	NA	-5.596	-0.620603	5.37312	1.58621	NA	NA	NA	NA	2.19358e-08	0.534861	7.73838e-08	0.112692	NA	NA	NA	NA	2.04661e-05	0.996132	6.69892e-05	0.992931	NA	NA
CAT	NA	NA	NA	Kidney_Cortex	9.47264e-08	7.6737e-05	-5.33656	Adipose_Visceral_Omentum	8.24954e-07	0.000657448	4.92937	NA	NA	NA	0	1	1	0	2	NA	NA	-5.596	-0.620603	5.37312	1.58621	NA	NA	NA	NA	2.19358e-08	0.534861	7.73838e-08	0.112692	NA	NA	NA	NA	2.04661e-05	0.996132	7.01181e-05	0.994572	NA	NA
CAT	NA	NA	NA	Kidney_Cortex	9.47264e-08	7.6737e-05	-5.33656	Adrenal_Gland	8.24954e-07	0.000901643	4.92937	NA	NA	NA	0	1	1	0	2	NA	NA	-5.596	-0.620603	5.37312	1.58621	NA	NA	NA	NA	2.19358e-08	0.534861	7.73838e-08	0.112692	NA	NA	NA	NA	2.04661e-05	0.996132	0.000112841	0.996478	NA	NA
CAT	NA	NA	NA	Kidney_Cortex	9.47264e-08	7.6737e-05	-5.33656	Artery_Aorta	8.24954e-07	0.000764247	4.92937	NA	NA	NA	0	1	1	0	2	NA	NA	-5.596	-0.620603	5.37312	1.58621	NA	NA	NA	NA	2.19358e-08	0.534861	7.73838e-08	0.112692	NA	NA	NA	NA	2.04661e-05	0.996132	9.27889e-05	0.998702	NA	NA
CAT	NA	NA	NA	Kidney_Cortex	9.47264e-08	7.6737e-05	-5.33656	Artery_Coronary	8.24954e-07	0.000614414	4.92937	NA	NA	NA	0	1	1	0	2	NA	NA	-5.596	-0.620603	5.37312	1.58621	NA	NA	NA	NA	2.19358e-08	0.534861	7.73838e-08	0.112692	NA	NA	NA	NA	2.04661e-05	0.996132	7.11644e-05	0.993328	NA	NA
CAT	NA	NA	NA	Kidney_Cortex	9.47264e-08	7.6737e-05	-5.33656	Artery_Tibial	8.24954e-07	0.000880529	4.92937	NA	NA	NA	0	1	1	0	2	NA	NA	-5.596	-0.620603	5.37312	1.58621	NA	NA	NA	NA	2.19358e-08	0.534861	7.73838e-08	0.112692	NA	NA	NA	NA	2.04661e-05	0.996132	9.76554e-05	0.997368	NA	NA
CAT	NA	NA	NA	Kidney_Cortex	9.47264e-08	7.6737e-05	-5.33656	Brain_Caudate_basal_ganglia	8.24954e-07	0.000786182	4.92937	NA	NA	NA	0	1	1	0	2	NA	NA	-5.596	-0.620603	5.37312	1.58621	NA	NA	NA	NA	2.19358e-08	0.534861	7.73838e-08	0.112692	NA	NA	NA	NA	2.04661e-05	0.996132	9.38334e-05	0.992446	NA	NA
CAT	NA	NA	NA	Kidney_Cortex	9.47264e-08	7.6737e-05	-5.33656	Brain_Cerebellum	8.24954e-07	0.000936677	4.92937	NA	NA	NA	0	1	1	0	2	NA	NA	-5.596	-0.620603	5.37312	1.58621	NA	NA	NA	NA	2.19358e-08	0.534861	7.73838e-08	0.112692	NA	NA	NA	NA	2.04661e-05	0.996132	0.000101032	0.99461	NA	NA
CAT	NA	NA	NA	Kidney_Cortex	9.47264e-08	7.6737e-05	-5.33656	Brain_Cortex	8.24954e-07	0.000802239	4.92937	NA	NA	NA	0	1	1	0	2	NA	NA	-5.596	-0.620603	5.37312	1.58621	NA	NA	NA	NA	2.19358e-08	0.534861	7.73838e-08	0.112692	NA	NA	NA	NA	2.04661e-05	0.996132	0.000105107	0.995536	NA	NA
CAT	NA	NA	NA	Kidney_Cortex	9.47264e-08	7.6737e-05	-5.33656	Brain_Frontal_Cortex_BA9	8.24954e-07	0.000965982	4.92937	NA	NA	NA	0	1	1	0	2	NA	NA	-5.596	-0.620603	5.37312	1.58621	NA	NA	NA	NA	2.19358e-08	0.534861	7.73838e-08	0.112692	NA	NA	NA	NA	2.04661e-05	0.996132	0.000130721	0.996322	NA	NA
CAT	NA	NA	NA	Kidney_Cortex	9.47264e-08	7.6737e-05	-5.33656	Brain_Hippocampus	8.24954e-07	0.00101921	4.92937	NA	NA	NA	0	1	1	0	2	NA	NA	-5.596	-0.620603	5.37312	1.58621	NA	NA	NA	NA	2.19358e-08	0.534861	7.73838e-08	0.112692	NA	NA	NA	NA	2.04661e-05	0.996132	0.00011947	0.993832	NA	NA
CAT	NA	NA	NA	Kidney_Cortex	9.47264e-08	7.6737e-05	-5.33656	Brain_Hypothalamus	8.24954e-07	0.000960948	4.92937	NA	NA	NA	0	1	1	0	2	NA	NA	-5.596	-0.620603	5.37312	1.58621	NA	NA	NA	NA	2.19358e-08	0.534861	7.73838e-08	0.112692	NA	NA	NA	NA	2.04661e-05	0.996132	0.000115863	0.996776	NA	NA
CAT	NA	NA	NA	Kidney_Cortex	9.47264e-08	7.6737e-05	-5.33656	Brain_Nucleus_accumbens_basal_ganglia	8.24954e-07	0.000719104	4.92937	NA	NA	NA	0	1	1	0	2	NA	NA	-5.596	-0.620603	5.37312	1.58621	NA	NA	NA	NA	2.19358e-08	0.534861	7.73838e-08	0.112692	NA	NA	NA	NA	2.04661e-05	0.996132	0.000105714	0.982979	NA	NA
CAT	NA	NA	NA	Kidney_Cortex	9.47264e-08	7.6737e-05	-5.33656	Brain_Putamen_basal_ganglia	8.24954e-07	0.000725201	4.92937	NA	NA	NA	0	1	1	0	2	NA	NA	-5.596	-0.620603	5.37312	1.58621	NA	NA	NA	NA	2.19358e-08	0.534861	7.73838e-08	0.112692	NA	NA	NA	NA	2.04661e-05	0.996132	8.74166e-05	0.985604	NA	NA
CAT	NA	NA	NA	Kidney_Cortex	9.47264e-08	7.6737e-05	-5.33656	Brain_Spinal_cord_cervical_c-1	8.24954e-07	0.000827617	4.92937	NA	NA	NA	0	1	1	0	2	NA	NA	-5.596	-0.620603	5.37312	1.58621	NA	NA	NA	NA	2.19358e-08	0.534861	7.73838e-08	0.112692	NA	NA	NA	NA	2.04661e-05	0.996132	9.76369e-05	0.996677	NA	NA
CAT	NA	NA	NA	Kidney_Cortex	9.47264e-08	7.6737e-05	-5.33656	Breast_Mammary_Tissue	8.24954e-07	0.000716432	4.92937	NA	NA	NA	0	1	1	0	2	NA	NA	-5.596	-0.620603	5.37312	1.58621	NA	NA	NA	NA	2.19358e-08	0.534861	7.73838e-08	0.112692	NA	NA	NA	NA	2.04661e-05	0.996132	7.46775e-05	0.992513	NA	NA
CAT	NA	NA	NA	Kidney_Cortex	9.47264e-08	7.6737e-05	-5.33656	Cells_Cultured_fibroblasts	8.24954e-07	0.00114162	4.92937	NA	NA	NA	0	1	1	0	2	NA	NA	-5.596	-0.620603	5.37312	1.58621	NA	NA	NA	NA	2.19358e-08	0.534861	7.73838e-08	0.112692	NA	NA	NA	NA	2.04661e-05	0.996132	0.00011541	0.993254	NA	NA
CAT	NA	NA	NA	Kidney_Cortex	9.47264e-08	7.6737e-05	-5.33656	Cells_EBV-transformed_lymphocytes	8.24954e-07	0.000717485	4.92937	NA	NA	NA	0	1	1	0	2	NA	NA	-5.596	-0.620603	5.37312	1.58621	NA	NA	NA	NA	2.19358e-08	0.534861	7.73838e-08	0.112692	NA	NA	NA	NA	2.04661e-05	0.996132	7.60348e-05	0.995556	NA	NA
CAT	NA	NA	NA	Kidney_Cortex	9.47264e-08	7.6737e-05	-5.33656	Colon_Sigmoid	8.24954e-07	0.000913274	4.92937	NA	NA	NA	0	1	1	0	2	NA	NA	-5.596	-0.620603	5.37312	1.58621	NA	NA	NA	NA	2.19358e-08	0.534861	7.73838e-08	0.112692	NA	NA	NA	NA	2.04661e-05	0.996132	0.000109725	0.99906	NA	NA
CAT	NA	NA	NA	Kidney_Cortex	9.47264e-08	7.6737e-05	-5.33656	Colon_Transverse	8.24954e-07	0.000696175	4.92937	NA	NA	NA	0	1	1	0	2	NA	NA	-5.596	-0.620603	5.37312	1.58621	NA	NA	NA	NA	2.19358e-08	0.534861	7.73838e-08	0.112692	NA	NA	NA	NA	2.04661e-05	0.996132	7.27762e-05	0.982328	NA	NA
CAT	NA	NA	NA	Kidney_Cortex	9.47264e-08	7.6737e-05	-5.33656	Esophagus_Gastroesophageal_Junction	8.24954e-07	0.000797681	4.92937	NA	NA	NA	0	1	1	0	2	NA	NA	-5.596	-0.620603	5.37312	1.58621	NA	NA	NA	NA	2.19358e-08	0.534861	7.73838e-08	0.112692	NA	NA	NA	NA	2.04661e-05	0.996132	9.37949e-05	0.997228	NA	NA
CAT	NA	NA	NA	Kidney_Cortex	9.47264e-08	7.6737e-05	-5.33656	Esophagus_Mucosa	8.24954e-07	0.000554043	4.92937	NA	NA	NA	0	1	1	0	2	NA	NA	-5.596	-0.620603	5.37312	1.58621	NA	NA	NA	NA	2.19358e-08	0.534861	7.73838e-08	0.112692	NA	NA	NA	NA	2.04661e-05	0.996132	5.88434e-05	0.992867	NA	NA
CAT	NA	NA	NA	Kidney_Cortex	9.47264e-08	7.6737e-05	-5.33656	Esophagus_Muscularis	8.24954e-07	0.000788981	4.92937	NA	NA	NA	0	1	1	0	2	NA	NA	-5.596	-0.620603	5.37312	1.58621	NA	NA	NA	NA	2.19358e-08	0.534861	7.73838e-08	0.112692	NA	NA	NA	NA	2.04661e-05	0.996132	9.64136e-05	0.994083	NA	NA
CAT	NA	NA	NA	Kidney_Cortex	9.47264e-08	7.6737e-05	-5.33656	Heart_Atrial_Appendage	8.24954e-07	0.000805127	4.92937	NA	NA	NA	0	1	1	0	2	NA	NA	-5.596	-0.620603	5.37312	1.58621	NA	NA	NA	NA	2.19358e-08	0.534861	7.73838e-08	0.112692	NA	NA	NA	NA	2.04661e-05	0.996132	9.77963e-05	0.986189	NA	NA
CAT	NA	NA	NA	Kidney_Cortex	9.47264e-08	7.6737e-05	-5.33656	Lung	8.24954e-07	0.000521701	4.92937	NA	NA	NA	0	1	1	0	2	NA	NA	-5.596	-0.620603	5.37312	1.58621	NA	NA	NA	NA	2.19358e-08	0.534861	7.73838e-08	0.112692	NA	NA	NA	NA	2.04661e-05	0.996132	6.0107e-05	0.998673	NA	NA
CAT	NA	NA	NA	Kidney_Cortex	9.47264e-08	7.6737e-05	-5.33656	Minor_Salivary_Gland	8.24954e-07	0.000596586	4.92937	NA	NA	NA	0	1	1	0	2	NA	NA	-5.596	-0.620603	5.37312	1.58621	NA	NA	NA	NA	2.19358e-08	0.534861	7.73838e-08	0.112692	NA	NA	NA	NA	2.04661e-05	0.996132	6.76266e-05	0.995274	NA	NA
CAT	NA	NA	NA	Kidney_Cortex	9.47264e-08	7.6737e-05	-5.33656	Muscle_Skeletal	8.24954e-07	0.000714297	4.92937	NA	NA	NA	0	1	1	0	2	NA	NA	-5.596	-0.620603	5.37312	1.58621	NA	NA	NA	NA	2.19358e-08	0.534861	7.73838e-08	0.112692	NA	NA	NA	NA	2.04661e-05	0.996132	7.97239e-05	0.995969	NA	NA
CAT	NA	NA	NA	Kidney_Cortex	9.47264e-08	7.6737e-05	-5.33656	Nerve_Tibial	8.24954e-07	0.000740211	4.92937	NA	NA	NA	0	1	1	0	2	NA	NA	-5.596	-0.620603	5.37312	1.58621	NA	NA	NA	NA	2.19358e-08	0.534861	7.73838e-08	0.112692	NA	NA	NA	NA	2.04661e-05	0.996132	8.64143e-05	0.989344	NA	NA
CAT	NA	NA	NA	Kidney_Cortex	9.47264e-08	7.6737e-05	-5.33656	Ovary	8.24954e-07	0.000864497	4.92937	NA	NA	NA	0	1	1	0	2	NA	NA	-5.596	-0.620603	5.37312	1.58621	NA	NA	NA	NA	2.19358e-08	0.534861	7.73838e-08	0.112692	NA	NA	NA	NA	2.04661e-05	0.996132	0.000102718	0.996773	NA	NA
CAT	NA	NA	NA	Kidney_Cortex	9.47264e-08	7.6737e-05	-5.33656	Pancreas	8.24954e-07	0.000850671	4.92937	NA	NA	NA	0	1	1	0	2	NA	NA	-5.596	-0.620603	5.37312	1.58621	NA	NA	NA	NA	2.19358e-08	0.534861	7.73838e-08	0.112692	NA	NA	NA	NA	2.04661e-05	0.996132	9.4327e-05	0.989793	NA	NA
CAT	NA	NA	NA	Kidney_Cortex	9.47264e-08	7.6737e-05	-5.33656	Pituitary	8.24954e-07	0.000775858	4.92937	NA	NA	NA	0	1	1	0	2	NA	NA	-5.596	-0.620603	5.37312	1.58621	NA	NA	NA	NA	2.19358e-08	0.534861	7.73838e-08	0.112692	NA	NA	NA	NA	2.04661e-05	0.996132	0.000100682	0.998633	NA	NA
CAT	NA	NA	NA	Kidney_Cortex	9.47264e-08	7.6737e-05	-5.33656	Prostate	8.24954e-07	0.000650285	4.92937	NA	NA	NA	0	1	1	0	2	NA	NA	-5.596	-0.620603	5.37312	1.58621	NA	NA	NA	NA	2.19358e-08	0.534861	7.73838e-08	0.112692	NA	NA	NA	NA	2.04661e-05	0.996132	7.14554e-05	0.990782	NA	NA
CAT	NA	NA	NA	Kidney_Cortex	9.47264e-08	7.6737e-05	-5.33656	Skin_Not_Sun_Exposed_Suprapubic	8.24954e-07	0.000649436	4.92937	NA	NA	NA	0	1	1	0	2	NA	NA	-5.596	-0.620603	5.37312	1.58621	NA	NA	NA	NA	2.19358e-08	0.534861	7.73838e-08	0.112692	NA	NA	NA	NA	2.04661e-05	0.996132	7.09233e-05	0.997342	NA	NA
CAT	NA	NA	NA	Kidney_Cortex	9.47264e-08	7.6737e-05	-5.33656	Skin_Sun_Exposed_Lower_leg	8.24954e-07	0.000499832	4.92937	NA	NA	NA	0	1	1	0	2	NA	NA	-5.596	-0.620603	5.37312	1.58621	NA	NA	NA	NA	2.19358e-08	0.534861	7.73838e-08	0.112692	NA	NA	NA	NA	2.04661e-05	0.996132	5.75315e-05	0.99598	NA	NA
CAT	NA	NA	NA	Kidney_Cortex	9.47264e-08	7.6737e-05	-5.33656	Small_Intestine_Terminal_Ileum	8.24954e-07	0.00069216	4.92937	NA	NA	NA	0	1	1	0	2	NA	NA	-5.596	-0.620603	5.37312	1.58621	NA	NA	NA	NA	2.19358e-08	0.534861	7.73838e-08	0.112692	NA	NA	NA	NA	2.04661e-05	0.996132	7.75136e-05	0.994819	NA	NA
CAT	NA	NA	NA	Kidney_Cortex	9.47264e-08	7.6737e-05	-5.33656	Spleen	8.24954e-07	0.000795153	4.92937	NA	NA	NA	0	1	1	0	2	NA	NA	-5.596	-0.620603	5.37312	1.58621	NA	NA	NA	NA	2.19358e-08	0.534861	7.73838e-08	0.112692	NA	NA	NA	NA	2.04661e-05	0.996132	9.70198e-05	0.997662	NA	NA
CAT	NA	NA	NA	Kidney_Cortex	9.47264e-08	7.6737e-05	-5.33656	Stomach	8.24954e-07	0.000577984	4.92937	NA	NA	NA	0	1	1	0	2	NA	NA	-5.596	-0.620603	5.37312	1.58621	NA	NA	NA	NA	2.19358e-08	0.534861	7.73838e-08	0.112692	NA	NA	NA	NA	2.04661e-05	0.996132	7.18771e-05	0.998123	NA	NA
CAT	NA	NA	NA	Kidney_Cortex	9.47264e-08	7.6737e-05	-5.33656	Testis	8.24954e-07	0.0011094	4.92937	NA	NA	NA	0	1	1	0	2	NA	NA	-5.596	-0.620603	5.37312	1.58621	NA	NA	NA	NA	2.19358e-08	0.534861	7.73838e-08	0.112692	NA	NA	NA	NA	2.04661e-05	0.996132	0.00013619	0.990044	NA	NA
CAT	NA	NA	NA	Kidney_Cortex	9.47264e-08	7.6737e-05	-5.33656	Thyroid	8.24954e-07	0.000542927	4.92937	NA	NA	NA	0	1	1	0	2	NA	NA	-5.596	-0.620603	5.37312	1.58621	NA	NA	NA	NA	2.19358e-08	0.534861	7.73838e-08	0.112692	NA	NA	NA	NA	2.04661e-05	0.996132	6.42022e-05	0.996082	NA	NA
CAT	NA	NA	NA	Kidney_Cortex	9.47264e-08	7.6737e-05	-5.33656	Uterus	8.24954e-07	0.00085471	4.92937	NA	NA	NA	0	1	1	0	2	NA	NA	-5.596	-0.620603	5.37312	1.58621	NA	NA	NA	NA	2.19358e-08	0.534861	7.73838e-08	0.112692	NA	NA	NA	NA	2.04661e-05	0.996132	9.94866e-05	0.997467	NA	NA
CAT	NA	NA	NA	Kidney_Cortex	9.47264e-08	7.6737e-05	-5.33656	Vagina	8.24954e-07	0.000773065	4.92937	NA	NA	NA	0	1	1	0	2	NA	NA	-5.596	-0.620603	5.37312	1.58621	NA	NA	NA	NA	2.19358e-08	0.534861	7.73838e-08	0.112692	NA	NA	NA	NA	2.04661e-05	0.996132	9.30895e-05	0.994894	NA	NA
CAT	NA	NA	NA	Kidney_Cortex	9.47264e-08	7.6737e-05	-5.33656	smultixcan	8.24954e-07	0.000584423	4.92937	NA	NA	NA	0	1	1	0	2	NA	NA	-5.596	-0.620603	5.37312	1.58621	NA	NA	NA	NA	2.19358e-08	0.534861	7.73838e-08	0.112692	NA	NA	NA	NA	2.04661e-05	0.996132	6.59023e-05	0.999267	NA	NA
CAT	NA	NA	NA	Thyroid	9.06536e-08	0.00014959	5.34453	Adipose_Subcutaneous	8.24954e-07	0.000534999	4.92937	NA	NA	NA	0	1	1	0	2	NA	NA	6.00444	0.0983051	5.37312	1.58621	NA	NA	NA	NA	1.91989e-09	0.92169	7.73838e-08	0.112692	NA	NA	NA	NA	4.33799e-06	0.997802	6.69892e-05	0.992931	NA	NA
CAT	NA	NA	NA	Thyroid	9.06536e-08	0.00014959	5.34453	Adipose_Visceral_Omentum	8.24954e-07	0.000657448	4.92937	NA	NA	NA	0	1	1	0	2	NA	NA	6.00444	0.0983051	5.37312	1.58621	NA	NA	NA	NA	1.91989e-09	0.92169	7.73838e-08	0.112692	NA	NA	NA	NA	4.33799e-06	0.997802	7.01181e-05	0.994572	NA	NA
CAT	NA	NA	NA	Thyroid	9.06536e-08	0.00014959	5.34453	Adrenal_Gland	8.24954e-07	0.000901643	4.92937	NA	NA	NA	0	1	1	0	2	NA	NA	6.00444	0.0983051	5.37312	1.58621	NA	NA	NA	NA	1.91989e-09	0.92169	7.73838e-08	0.112692	NA	NA	NA	NA	4.33799e-06	0.997802	0.000112841	0.996478	NA	NA
CAT	NA	NA	NA	Thyroid	9.06536e-08	0.00014959	5.34453	Artery_Aorta	8.24954e-07	0.000764247	4.92937	NA	NA	NA	0	1	1	0	2	NA	NA	6.00444	0.0983051	5.37312	1.58621	NA	NA	NA	NA	1.91989e-09	0.92169	7.73838e-08	0.112692	NA	NA	NA	NA	4.33799e-06	0.997802	9.27889e-05	0.998702	NA	NA
CAT	NA	NA	NA	Thyroid	9.06536e-08	0.00014959	5.34453	Artery_Coronary	8.24954e-07	0.000614414	4.92937	NA	NA	NA	0	1	1	0	2	NA	NA	6.00444	0.0983051	5.37312	1.58621	NA	NA	NA	NA	1.91989e-09	0.92169	7.73838e-08	0.112692	NA	NA	NA	NA	4.33799e-06	0.997802	7.11644e-05	0.993328	NA	NA
CAT	NA	NA	NA	Thyroid	9.06536e-08	0.00014959	5.34453	Artery_Tibial	8.24954e-07	0.000880529	4.92937	NA	NA	NA	0	1	1	0	2	NA	NA	6.00444	0.0983051	5.37312	1.58621	NA	NA	NA	NA	1.91989e-09	0.92169	7.73838e-08	0.112692	NA	NA	NA	NA	4.33799e-06	0.997802	9.76554e-05	0.997368	NA	NA
CAT	NA	NA	NA	Thyroid	9.06536e-08	0.00014959	5.34453	Brain_Caudate_basal_ganglia	8.24954e-07	0.000786182	4.92937	NA	NA	NA	0	1	1	0	2	NA	NA	6.00444	0.0983051	5.37312	1.58621	NA	NA	NA	NA	1.91989e-09	0.92169	7.73838e-08	0.112692	NA	NA	NA	NA	4.33799e-06	0.997802	9.38334e-05	0.992446	NA	NA
CAT	NA	NA	NA	Thyroid	9.06536e-08	0.00014959	5.34453	Brain_Cerebellum	8.24954e-07	0.000936677	4.92937	NA	NA	NA	0	1	1	0	2	NA	NA	6.00444	0.0983051	5.37312	1.58621	NA	NA	NA	NA	1.91989e-09	0.92169	7.73838e-08	0.112692	NA	NA	NA	NA	4.33799e-06	0.997802	0.000101032	0.99461	NA	NA
CAT	NA	NA	NA	Thyroid	9.06536e-08	0.00014959	5.34453	Brain_Cortex	8.24954e-07	0.000802239	4.92937	NA	NA	NA	0	1	1	0	2	NA	NA	6.00444	0.0983051	5.37312	1.58621	NA	NA	NA	NA	1.91989e-09	0.92169	7.73838e-08	0.112692	NA	NA	NA	NA	4.33799e-06	0.997802	0.000105107	0.995536	NA	NA
CAT	NA	NA	NA	Thyroid	9.06536e-08	0.00014959	5.34453	Brain_Frontal_Cortex_BA9	8.24954e-07	0.000965982	4.92937	NA	NA	NA	0	1	1	0	2	NA	NA	6.00444	0.0983051	5.37312	1.58621	NA	NA	NA	NA	1.91989e-09	0.92169	7.73838e-08	0.112692	NA	NA	NA	NA	4.33799e-06	0.997802	0.000130721	0.996322	NA	NA
CAT	NA	NA	NA	Thyroid	9.06536e-08	0.00014959	5.34453	Brain_Hippocampus	8.24954e-07	0.00101921	4.92937	NA	NA	NA	0	1	1	0	2	NA	NA	6.00444	0.0983051	5.37312	1.58621	NA	NA	NA	NA	1.91989e-09	0.92169	7.73838e-08	0.112692	NA	NA	NA	NA	4.33799e-06	0.997802	0.00011947	0.993832	NA	NA
CAT	NA	NA	NA	Thyroid	9.06536e-08	0.00014959	5.34453	Brain_Hypothalamus	8.24954e-07	0.000960948	4.92937	NA	NA	NA	0	1	1	0	2	NA	NA	6.00444	0.0983051	5.37312	1.58621	NA	NA	NA	NA	1.91989e-09	0.92169	7.73838e-08	0.112692	NA	NA	NA	NA	4.33799e-06	0.997802	0.000115863	0.996776	NA	NA
CAT	NA	NA	NA	Thyroid	9.06536e-08	0.00014959	5.34453	Brain_Nucleus_accumbens_basal_ganglia	8.24954e-07	0.000719104	4.92937	NA	NA	NA	0	1	1	0	2	NA	NA	6.00444	0.0983051	5.37312	1.58621	NA	NA	NA	NA	1.91989e-09	0.92169	7.73838e-08	0.112692	NA	NA	NA	NA	4.33799e-06	0.997802	0.000105714	0.982979	NA	NA
CAT	NA	NA	NA	Thyroid	9.06536e-08	0.00014959	5.34453	Brain_Putamen_basal_ganglia	8.24954e-07	0.000725201	4.92937	NA	NA	NA	0	1	1	0	2	NA	NA	6.00444	0.0983051	5.37312	1.58621	NA	NA	NA	NA	1.91989e-09	0.92169	7.73838e-08	0.112692	NA	NA	NA	NA	4.33799e-06	0.997802	8.74166e-05	0.985604	NA	NA
CAT	NA	NA	NA	Thyroid	9.06536e-08	0.00014959	5.34453	Brain_Spinal_cord_cervical_c-1	8.24954e-07	0.000827617	4.92937	NA	NA	NA	0	1	1	0	2	NA	NA	6.00444	0.0983051	5.37312	1.58621	NA	NA	NA	NA	1.91989e-09	0.92169	7.73838e-08	0.112692	NA	NA	NA	NA	4.33799e-06	0.997802	9.76369e-05	0.996677	NA	NA
CAT	NA	NA	NA	Thyroid	9.06536e-08	0.00014959	5.34453	Breast_Mammary_Tissue	8.24954e-07	0.000716432	4.92937	NA	NA	NA	0	1	1	0	2	NA	NA	6.00444	0.0983051	5.37312	1.58621	NA	NA	NA	NA	1.91989e-09	0.92169	7.73838e-08	0.112692	NA	NA	NA	NA	4.33799e-06	0.997802	7.46775e-05	0.992513	NA	NA
CAT	NA	NA	NA	Thyroid	9.06536e-08	0.00014959	5.34453	Cells_Cultured_fibroblasts	8.24954e-07	0.00114162	4.92937	NA	NA	NA	0	1	1	0	2	NA	NA	6.00444	0.0983051	5.37312	1.58621	NA	NA	NA	NA	1.91989e-09	0.92169	7.73838e-08	0.112692	NA	NA	NA	NA	4.33799e-06	0.997802	0.00011541	0.993254	NA	NA
CAT	NA	NA	NA	Thyroid	9.06536e-08	0.00014959	5.34453	Cells_EBV-transformed_lymphocytes	8.24954e-07	0.000717485	4.92937	NA	NA	NA	0	1	1	0	2	NA	NA	6.00444	0.0983051	5.37312	1.58621	NA	NA	NA	NA	1.91989e-09	0.92169	7.73838e-08	0.112692	NA	NA	NA	NA	4.33799e-06	0.997802	7.60348e-05	0.995556	NA	NA
CAT	NA	NA	NA	Thyroid	9.06536e-08	0.00014959	5.34453	Colon_Sigmoid	8.24954e-07	0.000913274	4.92937	NA	NA	NA	0	1	1	0	2	NA	NA	6.00444	0.0983051	5.37312	1.58621	NA	NA	NA	NA	1.91989e-09	0.92169	7.73838e-08	0.112692	NA	NA	NA	NA	4.33799e-06	0.997802	0.000109725	0.99906	NA	NA
CAT	NA	NA	NA	Thyroid	9.06536e-08	0.00014959	5.34453	Colon_Transverse	8.24954e-07	0.000696175	4.92937	NA	NA	NA	0	1	1	0	2	NA	NA	6.00444	0.0983051	5.37312	1.58621	NA	NA	NA	NA	1.91989e-09	0.92169	7.73838e-08	0.112692	NA	NA	NA	NA	4.33799e-06	0.997802	7.27762e-05	0.982328	NA	NA
CAT	NA	NA	NA	Thyroid	9.06536e-08	0.00014959	5.34453	Esophagus_Gastroesophageal_Junction	8.24954e-07	0.000797681	4.92937	NA	NA	NA	0	1	1	0	2	NA	NA	6.00444	0.0983051	5.37312	1.58621	NA	NA	NA	NA	1.91989e-09	0.92169	7.73838e-08	0.112692	NA	NA	NA	NA	4.33799e-06	0.997802	9.37949e-05	0.997228	NA	NA
CAT	NA	NA	NA	Thyroid	9.06536e-08	0.00014959	5.34453	Esophagus_Mucosa	8.24954e-07	0.000554043	4.92937	NA	NA	NA	0	1	1	0	2	NA	NA	6.00444	0.0983051	5.37312	1.58621	NA	NA	NA	NA	1.91989e-09	0.92169	7.73838e-08	0.112692	NA	NA	NA	NA	4.33799e-06	0.997802	5.88434e-05	0.992867	NA	NA
CAT	NA	NA	NA	Thyroid	9.06536e-08	0.00014959	5.34453	Esophagus_Muscularis	8.24954e-07	0.000788981	4.92937	NA	NA	NA	0	1	1	0	2	NA	NA	6.00444	0.0983051	5.37312	1.58621	NA	NA	NA	NA	1.91989e-09	0.92169	7.73838e-08	0.112692	NA	NA	NA	NA	4.33799e-06	0.997802	9.64136e-05	0.994083	NA	NA
CAT	NA	NA	NA	Thyroid	9.06536e-08	0.00014959	5.34453	Heart_Atrial_Appendage	8.24954e-07	0.000805127	4.92937	NA	NA	NA	0	1	1	0	2	NA	NA	6.00444	0.0983051	5.37312	1.58621	NA	NA	NA	NA	1.91989e-09	0.92169	7.73838e-08	0.112692	NA	NA	NA	NA	4.33799e-06	0.997802	9.77963e-05	0.986189	NA	NA
CAT	NA	NA	NA	Thyroid	9.06536e-08	0.00014959	5.34453	Lung	8.24954e-07	0.000521701	4.92937	NA	NA	NA	0	1	1	0	2	NA	NA	6.00444	0.0983051	5.37312	1.58621	NA	NA	NA	NA	1.91989e-09	0.92169	7.73838e-08	0.112692	NA	NA	NA	NA	4.33799e-06	0.997802	6.0107e-05	0.998673	NA	NA
CAT	NA	NA	NA	Thyroid	9.06536e-08	0.00014959	5.34453	Minor_Salivary_Gland	8.24954e-07	0.000596586	4.92937	NA	NA	NA	0	1	1	0	2	NA	NA	6.00444	0.0983051	5.37312	1.58621	NA	NA	NA	NA	1.91989e-09	0.92169	7.73838e-08	0.112692	NA	NA	NA	NA	4.33799e-06	0.997802	6.76266e-05	0.995274	NA	NA
CAT	NA	NA	NA	Thyroid	9.06536e-08	0.00014959	5.34453	Muscle_Skeletal	8.24954e-07	0.000714297	4.92937	NA	NA	NA	0	1	1	0	2	NA	NA	6.00444	0.0983051	5.37312	1.58621	NA	NA	NA	NA	1.91989e-09	0.92169	7.73838e-08	0.112692	NA	NA	NA	NA	4.33799e-06	0.997802	7.97239e-05	0.995969	NA	NA
CAT	NA	NA	NA	Thyroid	9.06536e-08	0.00014959	5.34453	Nerve_Tibial	8.24954e-07	0.000740211	4.92937	NA	NA	NA	0	1	1	0	2	NA	NA	6.00444	0.0983051	5.37312	1.58621	NA	NA	NA	NA	1.91989e-09	0.92169	7.73838e-08	0.112692	NA	NA	NA	NA	4.33799e-06	0.997802	8.64143e-05	0.989344	NA	NA
CAT	NA	NA	NA	Thyroid	9.06536e-08	0.00014959	5.34453	Ovary	8.24954e-07	0.000864497	4.92937	NA	NA	NA	0	1	1	0	2	NA	NA	6.00444	0.0983051	5.37312	1.58621	NA	NA	NA	NA	1.91989e-09	0.92169	7.73838e-08	0.112692	NA	NA	NA	NA	4.33799e-06	0.997802	0.000102718	0.996773	NA	NA
CAT	NA	NA	NA	Thyroid	9.06536e-08	0.00014959	5.34453	Pancreas	8.24954e-07	0.000850671	4.92937	NA	NA	NA	0	1	1	0	2	NA	NA	6.00444	0.0983051	5.37312	1.58621	NA	NA	NA	NA	1.91989e-09	0.92169	7.73838e-08	0.112692	NA	NA	NA	NA	4.33799e-06	0.997802	9.4327e-05	0.989793	NA	NA
CAT	NA	NA	NA	Thyroid	9.06536e-08	0.00014959	5.34453	Pituitary	8.24954e-07	0.000775858	4.92937	NA	NA	NA	0	1	1	0	2	NA	NA	6.00444	0.0983051	5.37312	1.58621	NA	NA	NA	NA	1.91989e-09	0.92169	7.73838e-08	0.112692	NA	NA	NA	NA	4.33799e-06	0.997802	0.000100682	0.998633	NA	NA
CAT	NA	NA	NA	Thyroid	9.06536e-08	0.00014959	5.34453	Prostate	8.24954e-07	0.000650285	4.92937	NA	NA	NA	0	1	1	0	2	NA	NA	6.00444	0.0983051	5.37312	1.58621	NA	NA	NA	NA	1.91989e-09	0.92169	7.73838e-08	0.112692	NA	NA	NA	NA	4.33799e-06	0.997802	7.14554e-05	0.990782	NA	NA
CAT	NA	NA	NA	Thyroid	9.06536e-08	0.00014959	5.34453	Skin_Not_Sun_Exposed_Suprapubic	8.24954e-07	0.000649436	4.92937	NA	NA	NA	0	1	1	0	2	NA	NA	6.00444	0.0983051	5.37312	1.58621	NA	NA	NA	NA	1.91989e-09	0.92169	7.73838e-08	0.112692	NA	NA	NA	NA	4.33799e-06	0.997802	7.09233e-05	0.997342	NA	NA
CAT	NA	NA	NA	Thyroid	9.06536e-08	0.00014959	5.34453	Skin_Sun_Exposed_Lower_leg	8.24954e-07	0.000499832	4.92937	NA	NA	NA	0	1	1	0	2	NA	NA	6.00444	0.0983051	5.37312	1.58621	NA	NA	NA	NA	1.91989e-09	0.92169	7.73838e-08	0.112692	NA	NA	NA	NA	4.33799e-06	0.997802	5.75315e-05	0.99598	NA	NA
CAT	NA	NA	NA	Thyroid	9.06536e-08	0.00014959	5.34453	Small_Intestine_Terminal_Ileum	8.24954e-07	0.00069216	4.92937	NA	NA	NA	0	1	1	0	2	NA	NA	6.00444	0.0983051	5.37312	1.58621	NA	NA	NA	NA	1.91989e-09	0.92169	7.73838e-08	0.112692	NA	NA	NA	NA	4.33799e-06	0.997802	7.75136e-05	0.994819	NA	NA
CAT	NA	NA	NA	Thyroid	9.06536e-08	0.00014959	5.34453	Spleen	8.24954e-07	0.000795153	4.92937	NA	NA	NA	0	1	1	0	2	NA	NA	6.00444	0.0983051	5.37312	1.58621	NA	NA	NA	NA	1.91989e-09	0.92169	7.73838e-08	0.112692	NA	NA	NA	NA	4.33799e-06	0.997802	9.70198e-05	0.997662	NA	NA
CAT	NA	NA	NA	Thyroid	9.06536e-08	0.00014959	5.34453	Stomach	8.24954e-07	0.000577984	4.92937	NA	NA	NA	0	1	1	0	2	NA	NA	6.00444	0.0983051	5.37312	1.58621	NA	NA	NA	NA	1.91989e-09	0.92169	7.73838e-08	0.112692	NA	NA	NA	NA	4.33799e-06	0.997802	7.18771e-05	0.998123	NA	NA
CAT	NA	NA	NA	Thyroid	9.06536e-08	0.00014959	5.34453	Testis	8.24954e-07	0.0011094	4.92937	NA	NA	NA	0	1	1	0	2	NA	NA	6.00444	0.0983051	5.37312	1.58621	NA	NA	NA	NA	1.91989e-09	0.92169	7.73838e-08	0.112692	NA	NA	NA	NA	4.33799e-06	0.997802	0.00013619	0.990044	NA	NA
CAT	NA	NA	NA	Thyroid	9.06536e-08	0.00014959	5.34453	Thyroid	8.24954e-07	0.000542927	4.92937	NA	NA	NA	0	1	1	0	2	NA	NA	6.00444	0.0983051	5.37312	1.58621	NA	NA	NA	NA	1.91989e-09	0.92169	7.73838e-08	0.112692	NA	NA	NA	NA	4.33799e-06	0.997802	6.42022e-05	0.996082	NA	NA
CAT	NA	NA	NA	Thyroid	9.06536e-08	0.00014959	5.34453	Uterus	8.24954e-07	0.00085471	4.92937	NA	NA	NA	0	1	1	0	2	NA	NA	6.00444	0.0983051	5.37312	1.58621	NA	NA	NA	NA	1.91989e-09	0.92169	7.73838e-08	0.112692	NA	NA	NA	NA	4.33799e-06	0.997802	9.94866e-05	0.997467	NA	NA
CAT	NA	NA	NA	Thyroid	9.06536e-08	0.00014959	5.34453	Vagina	8.24954e-07	0.000773065	4.92937	NA	NA	NA	0	1	1	0	2	NA	NA	6.00444	0.0983051	5.37312	1.58621	NA	NA	NA	NA	1.91989e-09	0.92169	7.73838e-08	0.112692	NA	NA	NA	NA	4.33799e-06	0.997802	9.30895e-05	0.994894	NA	NA
CAT	NA	NA	NA	Thyroid	9.06536e-08	0.00014959	5.34453	smultixcan	8.24954e-07	0.000584423	4.92937	NA	NA	NA	0	1	1	0	2	NA	NA	6.00444	0.0983051	5.37312	1.58621	NA	NA	NA	NA	1.91989e-09	0.92169	7.73838e-08	0.112692	NA	NA	NA	NA	4.33799e-06	0.997802	6.59023e-05	0.999267	NA	NA
CAT	NA	NA	NA	Uterus	4.60413e-08	9.92006e-05	5.46596	Adipose_Subcutaneous	8.24954e-07	0.000534999	4.92937	NA	NA	NA	0	1	1	0	2	NA	NA	5.65881	0.502378	5.37312	1.58621	NA	NA	NA	NA	1.52425e-08	0.615401	7.73838e-08	0.112692	NA	NA	NA	NA	3.43048e-05	0.99498	6.69892e-05	0.992931	NA	NA
CAT	NA	NA	NA	Uterus	4.60413e-08	9.92006e-05	5.46596	Adipose_Visceral_Omentum	8.24954e-07	0.000657448	4.92937	NA	NA	NA	0	1	1	0	2	NA	NA	5.65881	0.502378	5.37312	1.58621	NA	NA	NA	NA	1.52425e-08	0.615401	7.73838e-08	0.112692	NA	NA	NA	NA	3.43048e-05	0.99498	7.01181e-05	0.994572	NA	NA
CAT	NA	NA	NA	Uterus	4.60413e-08	9.92006e-05	5.46596	Adrenal_Gland	8.24954e-07	0.000901643	4.92937	NA	NA	NA	0	1	1	0	2	NA	NA	5.65881	0.502378	5.37312	1.58621	NA	NA	NA	NA	1.52425e-08	0.615401	7.73838e-08	0.112692	NA	NA	NA	NA	3.43048e-05	0.99498	0.000112841	0.996478	NA	NA
CAT	NA	NA	NA	Uterus	4.60413e-08	9.92006e-05	5.46596	Artery_Aorta	8.24954e-07	0.000764247	4.92937	NA	NA	NA	0	1	1	0	2	NA	NA	5.65881	0.502378	5.37312	1.58621	NA	NA	NA	NA	1.52425e-08	0.615401	7.73838e-08	0.112692	NA	NA	NA	NA	3.43048e-05	0.99498	9.27889e-05	0.998702	NA	NA
CAT	NA	NA	NA	Uterus	4.60413e-08	9.92006e-05	5.46596	Artery_Coronary	8.24954e-07	0.000614414	4.92937	NA	NA	NA	0	1	1	0	2	NA	NA	5.65881	0.502378	5.37312	1.58621	NA	NA	NA	NA	1.52425e-08	0.615401	7.73838e-08	0.112692	NA	NA	NA	NA	3.43048e-05	0.99498	7.11644e-05	0.993328	NA	NA
CAT	NA	NA	NA	Uterus	4.60413e-08	9.92006e-05	5.46596	Artery_Tibial	8.24954e-07	0.000880529	4.92937	NA	NA	NA	0	1	1	0	2	NA	NA	5.65881	0.502378	5.37312	1.58621	NA	NA	NA	NA	1.52425e-08	0.615401	7.73838e-08	0.112692	NA	NA	NA	NA	3.43048e-05	0.99498	9.76554e-05	0.997368	NA	NA
CAT	NA	NA	NA	Uterus	4.60413e-08	9.92006e-05	5.46596	Brain_Caudate_basal_ganglia	8.24954e-07	0.000786182	4.92937	NA	NA	NA	0	1	1	0	2	NA	NA	5.65881	0.502378	5.37312	1.58621	NA	NA	NA	NA	1.52425e-08	0.615401	7.73838e-08	0.112692	NA	NA	NA	NA	3.43048e-05	0.99498	9.38334e-05	0.992446	NA	NA
CAT	NA	NA	NA	Uterus	4.60413e-08	9.92006e-05	5.46596	Brain_Cerebellum	8.24954e-07	0.000936677	4.92937	NA	NA	NA	0	1	1	0	2	NA	NA	5.65881	0.502378	5.37312	1.58621	NA	NA	NA	NA	1.52425e-08	0.615401	7.73838e-08	0.112692	NA	NA	NA	NA	3.43048e-05	0.99498	0.000101032	0.99461	NA	NA
CAT	NA	NA	NA	Uterus	4.60413e-08	9.92006e-05	5.46596	Brain_Cortex	8.24954e-07	0.000802239	4.92937	NA	NA	NA	0	1	1	0	2	NA	NA	5.65881	0.502378	5.37312	1.58621	NA	NA	NA	NA	1.52425e-08	0.615401	7.73838e-08	0.112692	NA	NA	NA	NA	3.43048e-05	0.99498	0.000105107	0.995536	NA	NA
CAT	NA	NA	NA	Uterus	4.60413e-08	9.92006e-05	5.46596	Brain_Frontal_Cortex_BA9	8.24954e-07	0.000965982	4.92937	NA	NA	NA	0	1	1	0	2	NA	NA	5.65881	0.502378	5.37312	1.58621	NA	NA	NA	NA	1.52425e-08	0.615401	7.73838e-08	0.112692	NA	NA	NA	NA	3.43048e-05	0.99498	0.000130721	0.996322	NA	NA
CAT	NA	NA	NA	Uterus	4.60413e-08	9.92006e-05	5.46596	Brain_Hippocampus	8.24954e-07	0.00101921	4.92937	NA	NA	NA	0	1	1	0	2	NA	NA	5.65881	0.502378	5.37312	1.58621	NA	NA	NA	NA	1.52425e-08	0.615401	7.73838e-08	0.112692	NA	NA	NA	NA	3.43048e-05	0.99498	0.00011947	0.993832	NA	NA
CAT	NA	NA	NA	Uterus	4.60413e-08	9.92006e-05	5.46596	Brain_Hypothalamus	8.24954e-07	0.000960948	4.92937	NA	NA	NA	0	1	1	0	2	NA	NA	5.65881	0.502378	5.37312	1.58621	NA	NA	NA	NA	1.52425e-08	0.615401	7.73838e-08	0.112692	NA	NA	NA	NA	3.43048e-05	0.99498	0.000115863	0.996776	NA	NA
CAT	NA	NA	NA	Uterus	4.60413e-08	9.92006e-05	5.46596	Brain_Nucleus_accumbens_basal_ganglia	8.24954e-07	0.000719104	4.92937	NA	NA	NA	0	1	1	0	2	NA	NA	5.65881	0.502378	5.37312	1.58621	NA	NA	NA	NA	1.52425e-08	0.615401	7.73838e-08	0.112692	NA	NA	NA	NA	3.43048e-05	0.99498	0.000105714	0.982979	NA	NA
CAT	NA	NA	NA	Uterus	4.60413e-08	9.92006e-05	5.46596	Brain_Putamen_basal_ganglia	8.24954e-07	0.000725201	4.92937	NA	NA	NA	0	1	1	0	2	NA	NA	5.65881	0.502378	5.37312	1.58621	NA	NA	NA	NA	1.52425e-08	0.615401	7.73838e-08	0.112692	NA	NA	NA	NA	3.43048e-05	0.99498	8.74166e-05	0.985604	NA	NA
CAT	NA	NA	NA	Uterus	4.60413e-08	9.92006e-05	5.46596	Brain_Spinal_cord_cervical_c-1	8.24954e-07	0.000827617	4.92937	NA	NA	NA	0	1	1	0	2	NA	NA	5.65881	0.502378	5.37312	1.58621	NA	NA	NA	NA	1.52425e-08	0.615401	7.73838e-08	0.112692	NA	NA	NA	NA	3.43048e-05	0.99498	9.76369e-05	0.996677	NA	NA
CAT	NA	NA	NA	Uterus	4.60413e-08	9.92006e-05	5.46596	Breast_Mammary_Tissue	8.24954e-07	0.000716432	4.92937	NA	NA	NA	0	1	1	0	2	NA	NA	5.65881	0.502378	5.37312	1.58621	NA	NA	NA	NA	1.52425e-08	0.615401	7.73838e-08	0.112692	NA	NA	NA	NA	3.43048e-05	0.99498	7.46775e-05	0.992513	NA	NA
CAT	NA	NA	NA	Uterus	4.60413e-08	9.92006e-05	5.46596	Cells_Cultured_fibroblasts	8.24954e-07	0.00114162	4.92937	NA	NA	NA	0	1	1	0	2	NA	NA	5.65881	0.502378	5.37312	1.58621	NA	NA	NA	NA	1.52425e-08	0.615401	7.73838e-08	0.112692	NA	NA	NA	NA	3.43048e-05	0.99498	0.00011541	0.993254	NA	NA
CAT	NA	NA	NA	Uterus	4.60413e-08	9.92006e-05	5.46596	Cells_EBV-transformed_lymphocytes	8.24954e-07	0.000717485	4.92937	NA	NA	NA	0	1	1	0	2	NA	NA	5.65881	0.502378	5.37312	1.58621	NA	NA	NA	NA	1.52425e-08	0.615401	7.73838e-08	0.112692	NA	NA	NA	NA	3.43048e-05	0.99498	7.60348e-05	0.995556	NA	NA
CAT	NA	NA	NA	Uterus	4.60413e-08	9.92006e-05	5.46596	Colon_Sigmoid	8.24954e-07	0.000913274	4.92937	NA	NA	NA	0	1	1	0	2	NA	NA	5.65881	0.502378	5.37312	1.58621	NA	NA	NA	NA	1.52425e-08	0.615401	7.73838e-08	0.112692	NA	NA	NA	NA	3.43048e-05	0.99498	0.000109725	0.99906	NA	NA
CAT	NA	NA	NA	Uterus	4.60413e-08	9.92006e-05	5.46596	Colon_Transverse	8.24954e-07	0.000696175	4.92937	NA	NA	NA	0	1	1	0	2	NA	NA	5.65881	0.502378	5.37312	1.58621	NA	NA	NA	NA	1.52425e-08	0.615401	7.73838e-08	0.112692	NA	NA	NA	NA	3.43048e-05	0.99498	7.27762e-05	0.982328	NA	NA
CAT	NA	NA	NA	Uterus	4.60413e-08	9.92006e-05	5.46596	Esophagus_Gastroesophageal_Junction	8.24954e-07	0.000797681	4.92937	NA	NA	NA	0	1	1	0	2	NA	NA	5.65881	0.502378	5.37312	1.58621	NA	NA	NA	NA	1.52425e-08	0.615401	7.73838e-08	0.112692	NA	NA	NA	NA	3.43048e-05	0.99498	9.37949e-05	0.997228	NA	NA
CAT	NA	NA	NA	Uterus	4.60413e-08	9.92006e-05	5.46596	Esophagus_Mucosa	8.24954e-07	0.000554043	4.92937	NA	NA	NA	0	1	1	0	2	NA	NA	5.65881	0.502378	5.37312	1.58621	NA	NA	NA	NA	1.52425e-08	0.615401	7.73838e-08	0.112692	NA	NA	NA	NA	3.43048e-05	0.99498	5.88434e-05	0.992867	NA	NA
CAT	NA	NA	NA	Uterus	4.60413e-08	9.92006e-05	5.46596	Esophagus_Muscularis	8.24954e-07	0.000788981	4.92937	NA	NA	NA	0	1	1	0	2	NA	NA	5.65881	0.502378	5.37312	1.58621	NA	NA	NA	NA	1.52425e-08	0.615401	7.73838e-08	0.112692	NA	NA	NA	NA	3.43048e-05	0.99498	9.64136e-05	0.994083	NA	NA
CAT	NA	NA	NA	Uterus	4.60413e-08	9.92006e-05	5.46596	Heart_Atrial_Appendage	8.24954e-07	0.000805127	4.92937	NA	NA	NA	0	1	1	0	2	NA	NA	5.65881	0.502378	5.37312	1.58621	NA	NA	NA	NA	1.52425e-08	0.615401	7.73838e-08	0.112692	NA	NA	NA	NA	3.43048e-05	0.99498	9.77963e-05	0.986189	NA	NA
CAT	NA	NA	NA	Uterus	4.60413e-08	9.92006e-05	5.46596	Lung	8.24954e-07	0.000521701	4.92937	NA	NA	NA	0	1	1	0	2	NA	NA	5.65881	0.502378	5.37312	1.58621	NA	NA	NA	NA	1.52425e-08	0.615401	7.73838e-08	0.112692	NA	NA	NA	NA	3.43048e-05	0.99498	6.0107e-05	0.998673	NA	NA
CAT	NA	NA	NA	Uterus	4.60413e-08	9.92006e-05	5.46596	Minor_Salivary_Gland	8.24954e-07	0.000596586	4.92937	NA	NA	NA	0	1	1	0	2	NA	NA	5.65881	0.502378	5.37312	1.58621	NA	NA	NA	NA	1.52425e-08	0.615401	7.73838e-08	0.112692	NA	NA	NA	NA	3.43048e-05	0.99498	6.76266e-05	0.995274	NA	NA
CAT	NA	NA	NA	Uterus	4.60413e-08	9.92006e-05	5.46596	Muscle_Skeletal	8.24954e-07	0.000714297	4.92937	NA	NA	NA	0	1	1	0	2	NA	NA	5.65881	0.502378	5.37312	1.58621	NA	NA	NA	NA	1.52425e-08	0.615401	7.73838e-08	0.112692	NA	NA	NA	NA	3.43048e-05	0.99498	7.97239e-05	0.995969	NA	NA
CAT	NA	NA	NA	Uterus	4.60413e-08	9.92006e-05	5.46596	Nerve_Tibial	8.24954e-07	0.000740211	4.92937	NA	NA	NA	0	1	1	0	2	NA	NA	5.65881	0.502378	5.37312	1.58621	NA	NA	NA	NA	1.52425e-08	0.615401	7.73838e-08	0.112692	NA	NA	NA	NA	3.43048e-05	0.99498	8.64143e-05	0.989344	NA	NA
CAT	NA	NA	NA	Uterus	4.60413e-08	9.92006e-05	5.46596	Ovary	8.24954e-07	0.000864497	4.92937	NA	NA	NA	0	1	1	0	2	NA	NA	5.65881	0.502378	5.37312	1.58621	NA	NA	NA	NA	1.52425e-08	0.615401	7.73838e-08	0.112692	NA	NA	NA	NA	3.43048e-05	0.99498	0.000102718	0.996773	NA	NA
CAT	NA	NA	NA	Uterus	4.60413e-08	9.92006e-05	5.46596	Pancreas	8.24954e-07	0.000850671	4.92937	NA	NA	NA	0	1	1	0	2	NA	NA	5.65881	0.502378	5.37312	1.58621	NA	NA	NA	NA	1.52425e-08	0.615401	7.73838e-08	0.112692	NA	NA	NA	NA	3.43048e-05	0.99498	9.4327e-05	0.989793	NA	NA
CAT	NA	NA	NA	Uterus	4.60413e-08	9.92006e-05	5.46596	Pituitary	8.24954e-07	0.000775858	4.92937	NA	NA	NA	0	1	1	0	2	NA	NA	5.65881	0.502378	5.37312	1.58621	NA	NA	NA	NA	1.52425e-08	0.615401	7.73838e-08	0.112692	NA	NA	NA	NA	3.43048e-05	0.99498	0.000100682	0.998633	NA	NA
CAT	NA	NA	NA	Uterus	4.60413e-08	9.92006e-05	5.46596	Prostate	8.24954e-07	0.000650285	4.92937	NA	NA	NA	0	1	1	0	2	NA	NA	5.65881	0.502378	5.37312	1.58621	NA	NA	NA	NA	1.52425e-08	0.615401	7.73838e-08	0.112692	NA	NA	NA	NA	3.43048e-05	0.99498	7.14554e-05	0.990782	NA	NA
CAT	NA	NA	NA	Uterus	4.60413e-08	9.92006e-05	5.46596	Skin_Not_Sun_Exposed_Suprapubic	8.24954e-07	0.000649436	4.92937	NA	NA	NA	0	1	1	0	2	NA	NA	5.65881	0.502378	5.37312	1.58621	NA	NA	NA	NA	1.52425e-08	0.615401	7.73838e-08	0.112692	NA	NA	NA	NA	3.43048e-05	0.99498	7.09233e-05	0.997342	NA	NA
CAT	NA	NA	NA	Uterus	4.60413e-08	9.92006e-05	5.46596	Skin_Sun_Exposed_Lower_leg	8.24954e-07	0.000499832	4.92937	NA	NA	NA	0	1	1	0	2	NA	NA	5.65881	0.502378	5.37312	1.58621	NA	NA	NA	NA	1.52425e-08	0.615401	7.73838e-08	0.112692	NA	NA	NA	NA	3.43048e-05	0.99498	5.75315e-05	0.99598	NA	NA
CAT	NA	NA	NA	Uterus	4.60413e-08	9.92006e-05	5.46596	Small_Intestine_Terminal_Ileum	8.24954e-07	0.00069216	4.92937	NA	NA	NA	0	1	1	0	2	NA	NA	5.65881	0.502378	5.37312	1.58621	NA	NA	NA	NA	1.52425e-08	0.615401	7.73838e-08	0.112692	NA	NA	NA	NA	3.43048e-05	0.99498	7.75136e-05	0.994819	NA	NA
CAT	NA	NA	NA	Uterus	4.60413e-08	9.92006e-05	5.46596	Spleen	8.24954e-07	0.000795153	4.92937	NA	NA	NA	0	1	1	0	2	NA	NA	5.65881	0.502378	5.37312	1.58621	NA	NA	NA	NA	1.52425e-08	0.615401	7.73838e-08	0.112692	NA	NA	NA	NA	3.43048e-05	0.99498	9.70198e-05	0.997662	NA	NA
CAT	NA	NA	NA	Uterus	4.60413e-08	9.92006e-05	5.46596	Stomach	8.24954e-07	0.000577984	4.92937	NA	NA	NA	0	1	1	0	2	NA	NA	5.65881	0.502378	5.37312	1.58621	NA	NA	NA	NA	1.52425e-08	0.615401	7.73838e-08	0.112692	NA	NA	NA	NA	3.43048e-05	0.99498	7.18771e-05	0.998123	NA	NA
CAT	NA	NA	NA	Uterus	4.60413e-08	9.92006e-05	5.46596	Testis	8.24954e-07	0.0011094	4.92937	NA	NA	NA	0	1	1	0	2	NA	NA	5.65881	0.502378	5.37312	1.58621	NA	NA	NA	NA	1.52425e-08	0.615401	7.73838e-08	0.112692	NA	NA	NA	NA	3.43048e-05	0.99498	0.00013619	0.990044	NA	NA
CAT	NA	NA	NA	Uterus	4.60413e-08	9.92006e-05	5.46596	Thyroid	8.24954e-07	0.000542927	4.92937	NA	NA	NA	0	1	1	0	2	NA	NA	5.65881	0.502378	5.37312	1.58621	NA	NA	NA	NA	1.52425e-08	0.615401	7.73838e-08	0.112692	NA	NA	NA	NA	3.43048e-05	0.99498	6.42022e-05	0.996082	NA	NA
CAT	NA	NA	NA	Uterus	4.60413e-08	9.92006e-05	5.46596	Uterus	8.24954e-07	0.00085471	4.92937	NA	NA	NA	0	1	1	0	2	NA	NA	5.65881	0.502378	5.37312	1.58621	NA	NA	NA	NA	1.52425e-08	0.615401	7.73838e-08	0.112692	NA	NA	NA	NA	3.43048e-05	0.99498	9.94866e-05	0.997467	NA	NA
CAT	NA	NA	NA	Uterus	4.60413e-08	9.92006e-05	5.46596	Vagina	8.24954e-07	0.000773065	4.92937	NA	NA	NA	0	1	1	0	2	NA	NA	5.65881	0.502378	5.37312	1.58621	NA	NA	NA	NA	1.52425e-08	0.615401	7.73838e-08	0.112692	NA	NA	NA	NA	3.43048e-05	0.99498	9.30895e-05	0.994894	NA	NA
CAT	NA	NA	NA	Uterus	4.60413e-08	9.92006e-05	5.46596	smultixcan	8.24954e-07	0.000584423	4.92937	NA	NA	NA	0	1	1	0	2	NA	NA	5.65881	0.502378	5.37312	1.58621	NA	NA	NA	NA	1.52425e-08	0.615401	7.73838e-08	0.112692	NA	NA	NA	NA	3.43048e-05	0.99498	6.59023e-05	0.999267	NA	NA
CAT	NA	NA	NA	smultixcan	2.44598e-08	1.20859e-05	2.70845	Adipose_Subcutaneous	8.24954e-07	0.000534999	4.92937	NA	NA	NA	0	1	1	0	2	NA	NA	2.93433	0.605934	5.37312	1.58621	NA	NA	NA	NA	3.08966e-09	0.652641	7.73838e-08	0.112692	NA	NA	NA	NA	1.56876e-06	0.999496	6.69892e-05	0.992931	NA	NA
CAT	NA	NA	NA	smultixcan	2.44598e-08	1.20859e-05	2.70845	Adipose_Visceral_Omentum	8.24954e-07	0.000657448	4.92937	NA	NA	NA	0	1	1	0	2	NA	NA	2.93433	0.605934	5.37312	1.58621	NA	NA	NA	NA	3.08966e-09	0.652641	7.73838e-08	0.112692	NA	NA	NA	NA	1.56876e-06	0.999496	7.01181e-05	0.994572	NA	NA
CAT	NA	NA	NA	smultixcan	2.44598e-08	1.20859e-05	2.70845	Adrenal_Gland	8.24954e-07	0.000901643	4.92937	NA	NA	NA	0	1	1	0	2	NA	NA	2.93433	0.605934	5.37312	1.58621	NA	NA	NA	NA	3.08966e-09	0.652641	7.73838e-08	0.112692	NA	NA	NA	NA	1.56876e-06	0.999496	0.000112841	0.996478	NA	NA
CAT	NA	NA	NA	smultixcan	2.44598e-08	1.20859e-05	2.70845	Artery_Aorta	8.24954e-07	0.000764247	4.92937	NA	NA	NA	0	1	1	0	2	NA	NA	2.93433	0.605934	5.37312	1.58621	NA	NA	NA	NA	3.08966e-09	0.652641	7.73838e-08	0.112692	NA	NA	NA	NA	1.56876e-06	0.999496	9.27889e-05	0.998702	NA	NA
CAT	NA	NA	NA	smultixcan	2.44598e-08	1.20859e-05	2.70845	Artery_Coronary	8.24954e-07	0.000614414	4.92937	NA	NA	NA	0	1	1	0	2	NA	NA	2.93433	0.605934	5.37312	1.58621	NA	NA	NA	NA	3.08966e-09	0.652641	7.73838e-08	0.112692	NA	NA	NA	NA	1.56876e-06	0.999496	7.11644e-05	0.993328	NA	NA
CAT	NA	NA	NA	smultixcan	2.44598e-08	1.20859e-05	2.70845	Artery_Tibial	8.24954e-07	0.000880529	4.92937	NA	NA	NA	0	1	1	0	2	NA	NA	2.93433	0.605934	5.37312	1.58621	NA	NA	NA	NA	3.08966e-09	0.652641	7.73838e-08	0.112692	NA	NA	NA	NA	1.56876e-06	0.999496	9.76554e-05	0.997368	NA	NA
CAT	NA	NA	NA	smultixcan	2.44598e-08	1.20859e-05	2.70845	Brain_Caudate_basal_ganglia	8.24954e-07	0.000786182	4.92937	NA	NA	NA	0	1	1	0	2	NA	NA	2.93433	0.605934	5.37312	1.58621	NA	NA	NA	NA	3.08966e-09	0.652641	7.73838e-08	0.112692	NA	NA	NA	NA	1.56876e-06	0.999496	9.38334e-05	0.992446	NA	NA
CAT	NA	NA	NA	smultixcan	2.44598e-08	1.20859e-05	2.70845	Brain_Cerebellum	8.24954e-07	0.000936677	4.92937	NA	NA	NA	0	1	1	0	2	NA	NA	2.93433	0.605934	5.37312	1.58621	NA	NA	NA	NA	3.08966e-09	0.652641	7.73838e-08	0.112692	NA	NA	NA	NA	1.56876e-06	0.999496	0.000101032	0.99461	NA	NA
CAT	NA	NA	NA	smultixcan	2.44598e-08	1.20859e-05	2.70845	Brain_Cortex	8.24954e-07	0.000802239	4.92937	NA	NA	NA	0	1	1	0	2	NA	NA	2.93433	0.605934	5.37312	1.58621	NA	NA	NA	NA	3.08966e-09	0.652641	7.73838e-08	0.112692	NA	NA	NA	NA	1.56876e-06	0.999496	0.000105107	0.995536	NA	NA
CAT	NA	NA	NA	smultixcan	2.44598e-08	1.20859e-05	2.70845	Brain_Frontal_Cortex_BA9	8.24954e-07	0.000965982	4.92937	NA	NA	NA	0	1	1	0	2	NA	NA	2.93433	0.605934	5.37312	1.58621	NA	NA	NA	NA	3.08966e-09	0.652641	7.73838e-08	0.112692	NA	NA	NA	NA	1.56876e-06	0.999496	0.000130721	0.996322	NA	NA
CAT	NA	NA	NA	smultixcan	2.44598e-08	1.20859e-05	2.70845	Brain_Hippocampus	8.24954e-07	0.00101921	4.92937	NA	NA	NA	0	1	1	0	2	NA	NA	2.93433	0.605934	5.37312	1.58621	NA	NA	NA	NA	3.08966e-09	0.652641	7.73838e-08	0.112692	NA	NA	NA	NA	1.56876e-06	0.999496	0.00011947	0.993832	NA	NA
CAT	NA	NA	NA	smultixcan	2.44598e-08	1.20859e-05	2.70845	Brain_Hypothalamus	8.24954e-07	0.000960948	4.92937	NA	NA	NA	0	1	1	0	2	NA	NA	2.93433	0.605934	5.37312	1.58621	NA	NA	NA	NA	3.08966e-09	0.652641	7.73838e-08	0.112692	NA	NA	NA	NA	1.56876e-06	0.999496	0.000115863	0.996776	NA	NA
CAT	NA	NA	NA	smultixcan	2.44598e-08	1.20859e-05	2.70845	Brain_Nucleus_accumbens_basal_ganglia	8.24954e-07	0.000719104	4.92937	NA	NA	NA	0	1	1	0	2	NA	NA	2.93433	0.605934	5.37312	1.58621	NA	NA	NA	NA	3.08966e-09	0.652641	7.73838e-08	0.112692	NA	NA	NA	NA	1.56876e-06	0.999496	0.000105714	0.982979	NA	NA
CAT	NA	NA	NA	smultixcan	2.44598e-08	1.20859e-05	2.70845	Brain_Putamen_basal_ganglia	8.24954e-07	0.000725201	4.92937	NA	NA	NA	0	1	1	0	2	NA	NA	2.93433	0.605934	5.37312	1.58621	NA	NA	NA	NA	3.08966e-09	0.652641	7.73838e-08	0.112692	NA	NA	NA	NA	1.56876e-06	0.999496	8.74166e-05	0.985604	NA	NA
CAT	NA	NA	NA	smultixcan	2.44598e-08	1.20859e-05	2.70845	Brain_Spinal_cord_cervical_c-1	8.24954e-07	0.000827617	4.92937	NA	NA	NA	0	1	1	0	2	NA	NA	2.93433	0.605934	5.37312	1.58621	NA	NA	NA	NA	3.08966e-09	0.652641	7.73838e-08	0.112692	NA	NA	NA	NA	1.56876e-06	0.999496	9.76369e-05	0.996677	NA	NA
CAT	NA	NA	NA	smultixcan	2.44598e-08	1.20859e-05	2.70845	Breast_Mammary_Tissue	8.24954e-07	0.000716432	4.92937	NA	NA	NA	0	1	1	0	2	NA	NA	2.93433	0.605934	5.37312	1.58621	NA	NA	NA	NA	3.08966e-09	0.652641	7.73838e-08	0.112692	NA	NA	NA	NA	1.56876e-06	0.999496	7.46775e-05	0.992513	NA	NA
CAT	NA	NA	NA	smultixcan	2.44598e-08	1.20859e-05	2.70845	Cells_Cultured_fibroblasts	8.24954e-07	0.00114162	4.92937	NA	NA	NA	0	1	1	0	2	NA	NA	2.93433	0.605934	5.37312	1.58621	NA	NA	NA	NA	3.08966e-09	0.652641	7.73838e-08	0.112692	NA	NA	NA	NA	1.56876e-06	0.999496	0.00011541	0.993254	NA	NA
CAT	NA	NA	NA	smultixcan	2.44598e-08	1.20859e-05	2.70845	Cells_EBV-transformed_lymphocytes	8.24954e-07	0.000717485	4.92937	NA	NA	NA	0	1	1	0	2	NA	NA	2.93433	0.605934	5.37312	1.58621	NA	NA	NA	NA	3.08966e-09	0.652641	7.73838e-08	0.112692	NA	NA	NA	NA	1.56876e-06	0.999496	7.60348e-05	0.995556	NA	NA
CAT	NA	NA	NA	smultixcan	2.44598e-08	1.20859e-05	2.70845	Colon_Sigmoid	8.24954e-07	0.000913274	4.92937	NA	NA	NA	0	1	1	0	2	NA	NA	2.93433	0.605934	5.37312	1.58621	NA	NA	NA	NA	3.08966e-09	0.652641	7.73838e-08	0.112692	NA	NA	NA	NA	1.56876e-06	0.999496	0.000109725	0.99906	NA	NA
CAT	NA	NA	NA	smultixcan	2.44598e-08	1.20859e-05	2.70845	Colon_Transverse	8.24954e-07	0.000696175	4.92937	NA	NA	NA	0	1	1	0	2	NA	NA	2.93433	0.605934	5.37312	1.58621	NA	NA	NA	NA	3.08966e-09	0.652641	7.73838e-08	0.112692	NA	NA	NA	NA	1.56876e-06	0.999496	7.27762e-05	0.982328	NA	NA
CAT	NA	NA	NA	smultixcan	2.44598e-08	1.20859e-05	2.70845	Esophagus_Gastroesophageal_Junction	8.24954e-07	0.000797681	4.92937	NA	NA	NA	0	1	1	0	2	NA	NA	2.93433	0.605934	5.37312	1.58621	NA	NA	NA	NA	3.08966e-09	0.652641	7.73838e-08	0.112692	NA	NA	NA	NA	1.56876e-06	0.999496	9.37949e-05	0.997228	NA	NA
CAT	NA	NA	NA	smultixcan	2.44598e-08	1.20859e-05	2.70845	Esophagus_Mucosa	8.24954e-07	0.000554043	4.92937	NA	NA	NA	0	1	1	0	2	NA	NA	2.93433	0.605934	5.37312	1.58621	NA	NA	NA	NA	3.08966e-09	0.652641	7.73838e-08	0.112692	NA	NA	NA	NA	1.56876e-06	0.999496	5.88434e-05	0.992867	NA	NA
CAT	NA	NA	NA	smultixcan	2.44598e-08	1.20859e-05	2.70845	Esophagus_Muscularis	8.24954e-07	0.000788981	4.92937	NA	NA	NA	0	1	1	0	2	NA	NA	2.93433	0.605934	5.37312	1.58621	NA	NA	NA	NA	3.08966e-09	0.652641	7.73838e-08	0.112692	NA	NA	NA	NA	1.56876e-06	0.999496	9.64136e-05	0.994083	NA	NA
CAT	NA	NA	NA	smultixcan	2.44598e-08	1.20859e-05	2.70845	Heart_Atrial_Appendage	8.24954e-07	0.000805127	4.92937	NA	NA	NA	0	1	1	0	2	NA	NA	2.93433	0.605934	5.37312	1.58621	NA	NA	NA	NA	3.08966e-09	0.652641	7.73838e-08	0.112692	NA	NA	NA	NA	1.56876e-06	0.999496	9.77963e-05	0.986189	NA	NA
CAT	NA	NA	NA	smultixcan	2.44598e-08	1.20859e-05	2.70845	Lung	8.24954e-07	0.000521701	4.92937	NA	NA	NA	0	1	1	0	2	NA	NA	2.93433	0.605934	5.37312	1.58621	NA	NA	NA	NA	3.08966e-09	0.652641	7.73838e-08	0.112692	NA	NA	NA	NA	1.56876e-06	0.999496	6.0107e-05	0.998673	NA	NA
CAT	NA	NA	NA	smultixcan	2.44598e-08	1.20859e-05	2.70845	Minor_Salivary_Gland	8.24954e-07	0.000596586	4.92937	NA	NA	NA	0	1	1	0	2	NA	NA	2.93433	0.605934	5.37312	1.58621	NA	NA	NA	NA	3.08966e-09	0.652641	7.73838e-08	0.112692	NA	NA	NA	NA	1.56876e-06	0.999496	6.76266e-05	0.995274	NA	NA
CAT	NA	NA	NA	smultixcan	2.44598e-08	1.20859e-05	2.70845	Muscle_Skeletal	8.24954e-07	0.000714297	4.92937	NA	NA	NA	0	1	1	0	2	NA	NA	2.93433	0.605934	5.37312	1.58621	NA	NA	NA	NA	3.08966e-09	0.652641	7.73838e-08	0.112692	NA	NA	NA	NA	1.56876e-06	0.999496	7.97239e-05	0.995969	NA	NA
CAT	NA	NA	NA	smultixcan	2.44598e-08	1.20859e-05	2.70845	Nerve_Tibial	8.24954e-07	0.000740211	4.92937	NA	NA	NA	0	1	1	0	2	NA	NA	2.93433	0.605934	5.37312	1.58621	NA	NA	NA	NA	3.08966e-09	0.652641	7.73838e-08	0.112692	NA	NA	NA	NA	1.56876e-06	0.999496	8.64143e-05	0.989344	NA	NA
CAT	NA	NA	NA	smultixcan	2.44598e-08	1.20859e-05	2.70845	Ovary	8.24954e-07	0.000864497	4.92937	NA	NA	NA	0	1	1	0	2	NA	NA	2.93433	0.605934	5.37312	1.58621	NA	NA	NA	NA	3.08966e-09	0.652641	7.73838e-08	0.112692	NA	NA	NA	NA	1.56876e-06	0.999496	0.000102718	0.996773	NA	NA
CAT	NA	NA	NA	smultixcan	2.44598e-08	1.20859e-05	2.70845	Pancreas	8.24954e-07	0.000850671	4.92937	NA	NA	NA	0	1	1	0	2	NA	NA	2.93433	0.605934	5.37312	1.58621	NA	NA	NA	NA	3.08966e-09	0.652641	7.73838e-08	0.112692	NA	NA	NA	NA	1.56876e-06	0.999496	9.4327e-05	0.989793	NA	NA
CAT	NA	NA	NA	smultixcan	2.44598e-08	1.20859e-05	2.70845	Pituitary	8.24954e-07	0.000775858	4.92937	NA	NA	NA	0	1	1	0	2	NA	NA	2.93433	0.605934	5.37312	1.58621	NA	NA	NA	NA	3.08966e-09	0.652641	7.73838e-08	0.112692	NA	NA	NA	NA	1.56876e-06	0.999496	0.000100682	0.998633	NA	NA
CAT	NA	NA	NA	smultixcan	2.44598e-08	1.20859e-05	2.70845	Prostate	8.24954e-07	0.000650285	4.92937	NA	NA	NA	0	1	1	0	2	NA	NA	2.93433	0.605934	5.37312	1.58621	NA	NA	NA	NA	3.08966e-09	0.652641	7.73838e-08	0.112692	NA	NA	NA	NA	1.56876e-06	0.999496	7.14554e-05	0.990782	NA	NA
CAT	NA	NA	NA	smultixcan	2.44598e-08	1.20859e-05	2.70845	Skin_Not_Sun_Exposed_Suprapubic	8.24954e-07	0.000649436	4.92937	NA	NA	NA	0	1	1	0	2	NA	NA	2.93433	0.605934	5.37312	1.58621	NA	NA	NA	NA	3.08966e-09	0.652641	7.73838e-08	0.112692	NA	NA	NA	NA	1.56876e-06	0.999496	7.09233e-05	0.997342	NA	NA
CAT	NA	NA	NA	smultixcan	2.44598e-08	1.20859e-05	2.70845	Skin_Sun_Exposed_Lower_leg	8.24954e-07	0.000499832	4.92937	NA	NA	NA	0	1	1	0	2	NA	NA	2.93433	0.605934	5.37312	1.58621	NA	NA	NA	NA	3.08966e-09	0.652641	7.73838e-08	0.112692	NA	NA	NA	NA	1.56876e-06	0.999496	5.75315e-05	0.99598	NA	NA
CAT	NA	NA	NA	smultixcan	2.44598e-08	1.20859e-05	2.70845	Small_Intestine_Terminal_Ileum	8.24954e-07	0.00069216	4.92937	NA	NA	NA	0	1	1	0	2	NA	NA	2.93433	0.605934	5.37312	1.58621	NA	NA	NA	NA	3.08966e-09	0.652641	7.73838e-08	0.112692	NA	NA	NA	NA	1.56876e-06	0.999496	7.75136e-05	0.994819	NA	NA
CAT	NA	NA	NA	smultixcan	2.44598e-08	1.20859e-05	2.70845	Spleen	8.24954e-07	0.000795153	4.92937	NA	NA	NA	0	1	1	0	2	NA	NA	2.93433	0.605934	5.37312	1.58621	NA	NA	NA	NA	3.08966e-09	0.652641	7.73838e-08	0.112692	NA	NA	NA	NA	1.56876e-06	0.999496	9.70198e-05	0.997662	NA	NA
CAT	NA	NA	NA	smultixcan	2.44598e-08	1.20859e-05	2.70845	Stomach	8.24954e-07	0.000577984	4.92937	NA	NA	NA	0	1	1	0	2	NA	NA	2.93433	0.605934	5.37312	1.58621	NA	NA	NA	NA	3.08966e-09	0.652641	7.73838e-08	0.112692	NA	NA	NA	NA	1.56876e-06	0.999496	7.18771e-05	0.998123	NA	NA
CAT	NA	NA	NA	smultixcan	2.44598e-08	1.20859e-05	2.70845	Testis	8.24954e-07	0.0011094	4.92937	NA	NA	NA	0	1	1	0	2	NA	NA	2.93433	0.605934	5.37312	1.58621	NA	NA	NA	NA	3.08966e-09	0.652641	7.73838e-08	0.112692	NA	NA	NA	NA	1.56876e-06	0.999496	0.00013619	0.990044	NA	NA
CAT	NA	NA	NA	smultixcan	2.44598e-08	1.20859e-05	2.70845	Thyroid	8.24954e-07	0.000542927	4.92937	NA	NA	NA	0	1	1	0	2	NA	NA	2.93433	0.605934	5.37312	1.58621	NA	NA	NA	NA	3.08966e-09	0.652641	7.73838e-08	0.112692	NA	NA	NA	NA	1.56876e-06	0.999496	6.42022e-05	0.996082	NA	NA
CAT	NA	NA	NA	smultixcan	2.44598e-08	1.20859e-05	2.70845	Uterus	8.24954e-07	0.00085471	4.92937	NA	NA	NA	0	1	1	0	2	NA	NA	2.93433	0.605934	5.37312	1.58621	NA	NA	NA	NA	3.08966e-09	0.652641	7.73838e-08	0.112692	NA	NA	NA	NA	1.56876e-06	0.999496	9.94866e-05	0.997467	NA	NA
CAT	NA	NA	NA	smultixcan	2.44598e-08	1.20859e-05	2.70845	Vagina	8.24954e-07	0.000773065	4.92937	NA	NA	NA	0	1	1	0	2	NA	NA	2.93433	0.605934	5.37312	1.58621	NA	NA	NA	NA	3.08966e-09	0.652641	7.73838e-08	0.112692	NA	NA	NA	NA	1.56876e-06	0.999496	9.30895e-05	0.994894	NA	NA
CAT	NA	NA	NA	smultixcan	2.44598e-08	1.20859e-05	2.70845	smultixcan	8.24954e-07	0.000584423	4.92937	NA	NA	NA	0	1	1	0	2	NA	NA	2.93433	0.605934	5.37312	1.58621	NA	NA	NA	NA	3.08966e-09	0.652641	7.73838e-08	0.112692	NA	NA	NA	NA	1.56876e-06	0.999496	6.59023e-05	0.999267	NA	NA
CCHCR1	NA	NA	NA	Adrenal_Gland	4.77917e-09	6.00052e-06	5.85468	Adipose_Subcutaneous	1.0236e-09	1.82101e-06	-6.10569	NA	NA	NA	0	1	1	0	2	NA	NA	6.26169	1.42297	-6.33557	-0.473451	NA	NA	NA	NA	3.80834e-10	0.154745	2.36464e-10	0.635891	NA	NA	NA	NA	6.37516e-07	0.987361	4.8165e-07	0.998569	NA	NA
CCHCR1	NA	NA	NA	Adrenal_Gland	4.77917e-09	6.00052e-06	5.85468	Adipose_Visceral_Omentum	1.0236e-09	1.67231e-06	6.10569	NA	NA	NA	0	1	1	0	2	NA	NA	6.26169	1.42297	6.33557	0.813314	NA	NA	NA	NA	3.80834e-10	0.154745	2.36464e-10	0.416038	NA	NA	NA	NA	6.37516e-07	0.987361	4.18972e-07	0.998949	NA	NA
CCHCR1	NA	NA	NA	Adrenal_Gland	4.77917e-09	6.00052e-06	5.85468	Adrenal_Gland	1.66513e-05	0.00802001	-4.30563	NA	NA	NA	0	1	1	0	2	NA	NA	6.26169	1.42297	-4.15633	1.16063	NA	NA	NA	NA	3.80834e-10	0.154745	3.23394e-05	0.245791	NA	NA	NA	NA	6.37516e-07	0.987361	0.0118889	0.996478	NA	NA
CCHCR1	NA	NA	NA	Adrenal_Gland	4.77917e-09	6.00052e-06	5.85468	Brain_Anterior_cingulate_cortex_BA24	1.44288e-08	3.2239e-05	-5.66822	NA	NA	NA	0	1	1	0	2	NA	NA	6.26169	1.42297	-5.81794	-0.285914	NA	NA	NA	NA	3.80834e-10	0.154745	5.95761e-09	0.774944	NA	NA	NA	NA	6.37516e-07	0.987361	1.51204e-05	0.996086	NA	NA
CCHCR1	NA	NA	NA	Adrenal_Gland	4.77917e-09	6.00052e-06	5.85468	Brain_Cerebellum	1.0236e-09	2.7732e-06	-6.10569	NA	NA	NA	0	1	1	0	2	NA	NA	6.26169	1.42297	-6.33557	0.41426	NA	NA	NA	NA	3.80834e-10	0.154745	2.36464e-10	0.678684	NA	NA	NA	NA	6.37516e-07	0.987361	7.7501e-07	0.99809	NA	NA
CCHCR1	NA	NA	NA	Adrenal_Gland	4.77917e-09	6.00052e-06	5.85468	Brain_Hippocampus	1.74552e-09	4.58265e-06	-6.01987	NA	NA	NA	0	1	1	0	2	NA	NA	6.26169	1.42297	-6.24828	0.186569	NA	NA	NA	NA	3.80834e-10	0.154745	4.15e-10	0.851998	NA	NA	NA	NA	6.37516e-07	0.987361	1.12123e-06	0.997716	NA	NA
CCHCR1	NA	NA	NA	Adrenal_Gland	4.77917e-09	6.00052e-06	5.85468	Brain_Spinal_cord_cervical_c-1	5.21857e-07	0.000606205	5.0181	NA	NA	NA	0	1	1	0	2	NA	NA	6.26169	1.42297	5.28321	0.87071	NA	NA	NA	NA	3.80834e-10	0.154745	1.26938e-07	0.383912	NA	NA	NA	NA	6.37516e-07	0.987361	0.000151731	0.996677	NA	NA
CCHCR1	NA	NA	NA	Adrenal_Gland	4.77917e-09	6.00052e-06	5.85468	Brain_Substantia_nigra	1.74552e-09	2.60897e-06	6.01987	NA	NA	NA	0	1	1	0	2	NA	NA	6.26169	1.42297	6.24828	-1.40898	NA	NA	NA	NA	3.80834e-10	0.154745	4.15e-10	0.158842	NA	NA	NA	NA	6.37516e-07	0.987361	7.67417e-07	0.995985	NA	NA
CCHCR1	NA	NA	NA	Adrenal_Gland	4.77917e-09	6.00052e-06	5.85468	Breast_Mammary_Tissue	7.81048e-06	0.00335291	4.47031	NA	NA	NA	0	1	1	0	2	NA	NA	6.26169	1.42297	4.51371	0.987486	NA	NA	NA	NA	3.80834e-10	0.154745	6.37039e-06	0.323404	NA	NA	NA	NA	6.37516e-07	0.987361	0.00281998	0.998717	NA	NA
CCHCR1	NA	NA	NA	Adrenal_Gland	4.77917e-09	6.00052e-06	5.85468	Cells_EBV-transformed_lymphocytes	1.0236e-09	2.25987e-06	-6.10569	NA	NA	NA	0	1	1	0	2	NA	NA	6.26169	1.42297	-6.33557	-0.582524	NA	NA	NA	NA	3.80834e-10	0.154745	2.36464e-10	0.560214	NA	NA	NA	NA	6.37516e-07	0.987361	5.36173e-07	0.995556	NA	NA
CCHCR1	NA	NA	NA	Adrenal_Gland	4.77917e-09	6.00052e-06	5.85468	Colon_Sigmoid	1.0236e-09	2.7557e-06	6.10569	NA	NA	NA	0	1	1	0	2	NA	NA	6.26169	1.42297	6.33557	0.563785	NA	NA	NA	NA	3.80834e-10	0.154745	2.36464e-10	0.5729	NA	NA	NA	NA	6.37516e-07	0.987361	6.5337e-07	0.99906	NA	NA
CCHCR1	NA	NA	NA	Adrenal_Gland	4.77917e-09	6.00052e-06	5.85468	Esophagus_Gastroesophageal_Junction	1.0236e-09	2.72184e-06	-6.10569	NA	NA	NA	0	1	1	0	2	NA	NA	6.26169	1.42297	-6.33557	-0.468298	NA	NA	NA	NA	3.80834e-10	0.154745	2.36464e-10	0.639571	NA	NA	NA	NA	6.37516e-07	0.987361	7.77052e-07	0.997228	NA	NA
CCHCR1	NA	NA	NA	Adrenal_Gland	4.77917e-09	6.00052e-06	5.85468	Esophagus_Muscularis	1.0236e-09	2.48506e-06	-6.10569	NA	NA	NA	0	1	1	0	2	NA	NA	6.26169	1.42297	-6.33557	-0.468636	NA	NA	NA	NA	3.80834e-10	0.154745	2.36464e-10	0.63933	NA	NA	NA	NA	6.37516e-07	0.987361	5.9165e-07	0.99955	NA	NA
CCHCR1	NA	NA	NA	Adrenal_Gland	4.77917e-09	6.00052e-06	5.85468	Kidney_Cortex	1.0236e-09	2.07077e-06	6.10569	NA	NA	NA	0	1	1	0	2	NA	NA	6.26169	1.42297	6.33557	0.608202	NA	NA	NA	NA	3.80834e-10	0.154745	2.36464e-10	0.543053	NA	NA	NA	NA	6.37516e-07	0.987361	5.54745e-07	0.996956	NA	NA
CCHCR1	NA	NA	NA	Adrenal_Gland	4.77917e-09	6.00052e-06	5.85468	Muscle_Skeletal	1.0236e-09	2.14188e-06	6.10569	NA	NA	NA	0	1	1	0	2	NA	NA	6.26169	1.42297	6.33557	-0.45844	NA	NA	NA	NA	3.80834e-10	0.154745	2.36464e-10	0.646637	NA	NA	NA	NA	6.37516e-07	0.987361	5.07531e-07	0.998434	NA	NA
CCHCR1	NA	NA	NA	Adrenal_Gland	4.77917e-09	6.00052e-06	5.85468	Nerve_Tibial	2.30559e-09	4.1375e-06	-5.97467	NA	NA	NA	0	1	1	0	2	NA	NA	6.26169	1.42297	-6.22896	-1.17649	NA	NA	NA	NA	3.80834e-10	0.154745	4.69527e-10	0.239398	NA	NA	NA	NA	6.37516e-07	0.987361	9.73654e-07	0.989344	NA	NA
CCHCR1	NA	NA	NA	Adrenal_Gland	4.77917e-09	6.00052e-06	5.85468	Pancreas	1.0236e-09	2.42767e-06	-6.10569	NA	NA	NA	0	1	1	0	2	NA	NA	6.26169	1.42297	-6.33557	-0.479043	NA	NA	NA	NA	3.80834e-10	0.154745	2.36464e-10	0.631908	NA	NA	NA	NA	6.37516e-07	0.987361	6.40529e-07	0.995944	NA	NA
CCHCR1	NA	NA	NA	Adrenal_Gland	4.77917e-09	6.00052e-06	5.85468	Prostate	2.87253e-08	3.86822e-05	-5.54903	NA	NA	NA	0	1	1	0	2	NA	NA	6.26169	1.42297	-5.67988	-0.117068	NA	NA	NA	NA	3.80834e-10	0.154745	1.34791e-08	0.906806	NA	NA	NA	NA	6.37516e-07	0.987361	1.94813e-05	0.997992	NA	NA
CCHCR1	NA	NA	NA	Adrenal_Gland	4.77917e-09	6.00052e-06	5.85468	Skin_Sun_Exposed_Lower_leg	1.0236e-09	1.45342e-06	-6.10569	NA	NA	NA	0	1	1	0	2	NA	NA	6.26169	1.42297	-6.33557	0.323969	NA	NA	NA	NA	3.80834e-10	0.154745	2.36464e-10	0.745962	NA	NA	NA	NA	6.37516e-07	0.987361	4.04342e-07	0.99598	NA	NA
CCHCR1	NA	NA	NA	Adrenal_Gland	4.77917e-09	6.00052e-06	5.85468	Stomach	7.81048e-06	0.00352198	4.47031	NA	NA	NA	0	1	1	0	2	NA	NA	6.26169	1.42297	4.51371	0.901084	NA	NA	NA	NA	3.80834e-10	0.154745	6.37039e-06	0.367544	NA	NA	NA	NA	6.37516e-07	0.987361	0.00287814	0.998123	NA	NA
CCHCR1	NA	NA	NA	Adrenal_Gland	4.77917e-09	6.00052e-06	5.85468	Testis	1.58013e-06	0.00175401	4.80083	NA	NA	NA	0	1	1	0	2	NA	NA	6.26169	1.42297	5.16698	1.35952	NA	NA	NA	NA	3.80834e-10	0.154745	2.37911e-07	0.173981	NA	NA	NA	NA	6.37516e-07	0.987361	0.00035432	0.990044	NA	NA
CCHCR1	NA	NA	NA	Adrenal_Gland	4.77917e-09	6.00052e-06	5.85468	Thyroid	1.0236e-09	1.49261e-06	-6.10569	NA	NA	NA	0	1	1	0	2	NA	NA	6.26169	1.42297	-6.33557	-0.472553	NA	NA	NA	NA	3.80834e-10	0.154745	2.36464e-10	0.636532	NA	NA	NA	NA	6.37516e-07	0.987361	3.92369e-07	0.996082	NA	NA
CCHCR1	NA	NA	NA	Adrenal_Gland	4.77917e-09	6.00052e-06	5.85468	Vagina	1.0236e-09	2.89815e-06	-6.10569	NA	NA	NA	0	1	1	0	2	NA	NA	6.26169	1.42297	-6.33557	0.383199	NA	NA	NA	NA	3.80834e-10	0.154745	2.36464e-10	0.701572	NA	NA	NA	NA	6.37516e-07	0.987361	9.7528e-07	0.995089	NA	NA
CCHCR1	NA	NA	NA	Adrenal_Gland	4.77917e-09	6.00052e-06	5.85468	Whole_Blood	8.49761e-06	0.00359581	4.45225	NA	NA	NA	0	1	1	0	2	NA	NA	6.26169	1.42297	4.62924	0.466983	NA	NA	NA	NA	3.80834e-10	0.154745	3.67004e-06	0.640512	NA	NA	NA	NA	6.37516e-07	0.987361	0.00184048	0.995329	NA	NA
CCHCR1	NA	NA	NA	Adrenal_Gland	4.77917e-09	6.00052e-06	5.85468	smultixcan	4.17057e-12	1.43383e-08	0.584389	NA	NA	NA	0	1	1	0	2	NA	NA	6.26169	1.42297	0.729876	0.755787	NA	NA	NA	NA	3.80834e-10	0.154745	5.65212e-13	0.596014	NA	NA	NA	NA	6.37516e-07	0.987361	2.32376e-09	0.999267	NA	NA
CCHCR1	NA	NA	NA	Brain_Amygdala	6.57007e-06	0.00624694	4.50716	Adipose_Subcutaneous	1.0236e-09	1.82101e-06	-6.10569	NA	NA	NA	0	1	1	0	2	NA	NA	4.76431	0.845213	-6.33557	-0.473451	NA	NA	NA	NA	1.89504e-06	0.397992	2.36464e-10	0.635891	NA	NA	NA	NA	0.00206711	0.986968	4.8165e-07	0.998569	NA	NA
CCHCR1	NA	NA	NA	Brain_Amygdala	6.57007e-06	0.00624694	4.50716	Adipose_Visceral_Omentum	1.0236e-09	1.67231e-06	6.10569	NA	NA	NA	0	1	1	0	2	NA	NA	4.76431	0.845213	6.33557	0.813314	NA	NA	NA	NA	1.89504e-06	0.397992	2.36464e-10	0.416038	NA	NA	NA	NA	0.00206711	0.986968	4.18972e-07	0.998949	NA	NA
CCHCR1	NA	NA	NA	Brain_Amygdala	6.57007e-06	0.00624694	4.50716	Adrenal_Gland	1.66513e-05	0.00802001	-4.30563	NA	NA	NA	0	1	1	0	2	NA	NA	4.76431	0.845213	-4.15633	1.16063	NA	NA	NA	NA	1.89504e-06	0.397992	3.23394e-05	0.245791	NA	NA	NA	NA	0.00206711	0.986968	0.0118889	0.996478	NA	NA
CCHCR1	NA	NA	NA	Brain_Amygdala	6.57007e-06	0.00624694	4.50716	Brain_Anterior_cingulate_cortex_BA24	1.44288e-08	3.2239e-05	-5.66822	NA	NA	NA	0	1	1	0	2	NA	NA	4.76431	0.845213	-5.81794	-0.285914	NA	NA	NA	NA	1.89504e-06	0.397992	5.95761e-09	0.774944	NA	NA	NA	NA	0.00206711	0.986968	1.51204e-05	0.996086	NA	NA
CCHCR1	NA	NA	NA	Brain_Amygdala	6.57007e-06	0.00624694	4.50716	Brain_Cerebellum	1.0236e-09	2.7732e-06	-6.10569	NA	NA	NA	0	1	1	0	2	NA	NA	4.76431	0.845213	-6.33557	0.41426	NA	NA	NA	NA	1.89504e-06	0.397992	2.36464e-10	0.678684	NA	NA	NA	NA	0.00206711	0.986968	7.7501e-07	0.99809	NA	NA
CCHCR1	NA	NA	NA	Brain_Amygdala	6.57007e-06	0.00624694	4.50716	Brain_Hippocampus	1.74552e-09	4.58265e-06	-6.01987	NA	NA	NA	0	1	1	0	2	NA	NA	4.76431	0.845213	-6.24828	0.186569	NA	NA	NA	NA	1.89504e-06	0.397992	4.15e-10	0.851998	NA	NA	NA	NA	0.00206711	0.986968	1.12123e-06	0.997716	NA	NA
CCHCR1	NA	NA	NA	Brain_Amygdala	6.57007e-06	0.00624694	4.50716	Brain_Spinal_cord_cervical_c-1	5.21857e-07	0.000606205	5.0181	NA	NA	NA	0	1	1	0	2	NA	NA	4.76431	0.845213	5.28321	0.87071	NA	NA	NA	NA	1.89504e-06	0.397992	1.26938e-07	0.383912	NA	NA	NA	NA	0.00206711	0.986968	0.000151731	0.996677	NA	NA
CCHCR1	NA	NA	NA	Brain_Amygdala	6.57007e-06	0.00624694	4.50716	Brain_Substantia_nigra	1.74552e-09	2.60897e-06	6.01987	NA	NA	NA	0	1	1	0	2	NA	NA	4.76431	0.845213	6.24828	-1.40898	NA	NA	NA	NA	1.89504e-06	0.397992	4.15e-10	0.158842	NA	NA	NA	NA	0.00206711	0.986968	7.67417e-07	0.995985	NA	NA
CCHCR1	NA	NA	NA	Brain_Amygdala	6.57007e-06	0.00624694	4.50716	Breast_Mammary_Tissue	7.81048e-06	0.00335291	4.47031	NA	NA	NA	0	1	1	0	2	NA	NA	4.76431	0.845213	4.51371	0.987486	NA	NA	NA	NA	1.89504e-06	0.397992	6.37039e-06	0.323404	NA	NA	NA	NA	0.00206711	0.986968	0.00281998	0.998717	NA	NA
CCHCR1	NA	NA	NA	Brain_Amygdala	6.57007e-06	0.00624694	4.50716	Cells_EBV-transformed_lymphocytes	1.0236e-09	2.25987e-06	-6.10569	NA	NA	NA	0	1	1	0	2	NA	NA	4.76431	0.845213	-6.33557	-0.582524	NA	NA	NA	NA	1.89504e-06	0.397992	2.36464e-10	0.560214	NA	NA	NA	NA	0.00206711	0.986968	5.36173e-07	0.995556	NA	NA
CCHCR1	NA	NA	NA	Brain_Amygdala	6.57007e-06	0.00624694	4.50716	Colon_Sigmoid	1.0236e-09	2.7557e-06	6.10569	NA	NA	NA	0	1	1	0	2	NA	NA	4.76431	0.845213	6.33557	0.563785	NA	NA	NA	NA	1.89504e-06	0.397992	2.36464e-10	0.5729	NA	NA	NA	NA	0.00206711	0.986968	6.5337e-07	0.99906	NA	NA
CCHCR1	NA	NA	NA	Brain_Amygdala	6.57007e-06	0.00624694	4.50716	Esophagus_Gastroesophageal_Junction	1.0236e-09	2.72184e-06	-6.10569	NA	NA	NA	0	1	1	0	2	NA	NA	4.76431	0.845213	-6.33557	-0.468298	NA	NA	NA	NA	1.89504e-06	0.397992	2.36464e-10	0.639571	NA	NA	NA	NA	0.00206711	0.986968	7.77052e-07	0.997228	NA	NA
CCHCR1	NA	NA	NA	Brain_Amygdala	6.57007e-06	0.00624694	4.50716	Esophagus_Muscularis	1.0236e-09	2.48506e-06	-6.10569	NA	NA	NA	0	1	1	0	2	NA	NA	4.76431	0.845213	-6.33557	-0.468636	NA	NA	NA	NA	1.89504e-06	0.397992	2.36464e-10	0.63933	NA	NA	NA	NA	0.00206711	0.986968	5.9165e-07	0.99955	NA	NA
CCHCR1	NA	NA	NA	Brain_Amygdala	6.57007e-06	0.00624694	4.50716	Kidney_Cortex	1.0236e-09	2.07077e-06	6.10569	NA	NA	NA	0	1	1	0	2	NA	NA	4.76431	0.845213	6.33557	0.608202	NA	NA	NA	NA	1.89504e-06	0.397992	2.36464e-10	0.543053	NA	NA	NA	NA	0.00206711	0.986968	5.54745e-07	0.996956	NA	NA
CCHCR1	NA	NA	NA	Brain_Amygdala	6.57007e-06	0.00624694	4.50716	Muscle_Skeletal	1.0236e-09	2.14188e-06	6.10569	NA	NA	NA	0	1	1	0	2	NA	NA	4.76431	0.845213	6.33557	-0.45844	NA	NA	NA	NA	1.89504e-06	0.397992	2.36464e-10	0.646637	NA	NA	NA	NA	0.00206711	0.986968	5.07531e-07	0.998434	NA	NA
CCHCR1	NA	NA	NA	Brain_Amygdala	6.57007e-06	0.00624694	4.50716	Nerve_Tibial	2.30559e-09	4.1375e-06	-5.97467	NA	NA	NA	0	1	1	0	2	NA	NA	4.76431	0.845213	-6.22896	-1.17649	NA	NA	NA	NA	1.89504e-06	0.397992	4.69527e-10	0.239398	NA	NA	NA	NA	0.00206711	0.986968	9.73654e-07	0.989344	NA	NA
CCHCR1	NA	NA	NA	Brain_Amygdala	6.57007e-06	0.00624694	4.50716	Pancreas	1.0236e-09	2.42767e-06	-6.10569	NA	NA	NA	0	1	1	0	2	NA	NA	4.76431	0.845213	-6.33557	-0.479043	NA	NA	NA	NA	1.89504e-06	0.397992	2.36464e-10	0.631908	NA	NA	NA	NA	0.00206711	0.986968	6.40529e-07	0.995944	NA	NA
CCHCR1	NA	NA	NA	Brain_Amygdala	6.57007e-06	0.00624694	4.50716	Prostate	2.87253e-08	3.86822e-05	-5.54903	NA	NA	NA	0	1	1	0	2	NA	NA	4.76431	0.845213	-5.67988	-0.117068	NA	NA	NA	NA	1.89504e-06	0.397992	1.34791e-08	0.906806	NA	NA	NA	NA	0.00206711	0.986968	1.94813e-05	0.997992	NA	NA
CCHCR1	NA	NA	NA	Brain_Amygdala	6.57007e-06	0.00624694	4.50716	Skin_Sun_Exposed_Lower_leg	1.0236e-09	1.45342e-06	-6.10569	NA	NA	NA	0	1	1	0	2	NA	NA	4.76431	0.845213	-6.33557	0.323969	NA	NA	NA	NA	1.89504e-06	0.397992	2.36464e-10	0.745962	NA	NA	NA	NA	0.00206711	0.986968	4.04342e-07	0.99598	NA	NA
CCHCR1	NA	NA	NA	Brain_Amygdala	6.57007e-06	0.00624694	4.50716	Stomach	7.81048e-06	0.00352198	4.47031	NA	NA	NA	0	1	1	0	2	NA	NA	4.76431	0.845213	4.51371	0.901084	NA	NA	NA	NA	1.89504e-06	0.397992	6.37039e-06	0.367544	NA	NA	NA	NA	0.00206711	0.986968	0.00287814	0.998123	NA	NA
CCHCR1	NA	NA	NA	Brain_Amygdala	6.57007e-06	0.00624694	4.50716	Testis	1.58013e-06	0.00175401	4.80083	NA	NA	NA	0	1	1	0	2	NA	NA	4.76431	0.845213	5.16698	1.35952	NA	NA	NA	NA	1.89504e-06	0.397992	2.37911e-07	0.173981	NA	NA	NA	NA	0.00206711	0.986968	0.00035432	0.990044	NA	NA
CCHCR1	NA	NA	NA	Brain_Amygdala	6.57007e-06	0.00624694	4.50716	Thyroid	1.0236e-09	1.49261e-06	-6.10569	NA	NA	NA	0	1	1	0	2	NA	NA	4.76431	0.845213	-6.33557	-0.472553	NA	NA	NA	NA	1.89504e-06	0.397992	2.36464e-10	0.636532	NA	NA	NA	NA	0.00206711	0.986968	3.92369e-07	0.996082	NA	NA
CCHCR1	NA	NA	NA	Brain_Amygdala	6.57007e-06	0.00624694	4.50716	Vagina	1.0236e-09	2.89815e-06	-6.10569	NA	NA	NA	0	1	1	0	2	NA	NA	4.76431	0.845213	-6.33557	0.383199	NA	NA	NA	NA	1.89504e-06	0.397992	2.36464e-10	0.701572	NA	NA	NA	NA	0.00206711	0.986968	9.7528e-07	0.995089	NA	NA
CCHCR1	NA	NA	NA	Brain_Amygdala	6.57007e-06	0.00624694	4.50716	Whole_Blood	8.49761e-06	0.00359581	4.45225	NA	NA	NA	0	1	1	0	2	NA	NA	4.76431	0.845213	4.62924	0.466983	NA	NA	NA	NA	1.89504e-06	0.397992	3.67004e-06	0.640512	NA	NA	NA	NA	0.00206711	0.986968	0.00184048	0.995329	NA	NA
CCHCR1	NA	NA	NA	Brain_Amygdala	6.57007e-06	0.00624694	4.50716	smultixcan	4.17057e-12	1.43383e-08	0.584389	NA	NA	NA	0	1	1	0	2	NA	NA	4.76431	0.845213	0.729876	0.755787	NA	NA	NA	NA	1.89504e-06	0.397992	5.65212e-13	0.596014	NA	NA	NA	NA	0.00206711	0.986968	2.32376e-09	0.999267	NA	NA
CCHCR1	NA	NA	NA	Brain_Spinal_cord_cervical_c-1	2.76748e-10	9.88543e-07	6.31127	Adipose_Subcutaneous	1.0236e-09	1.82101e-06	-6.10569	NA	NA	NA	0	1	1	0	2	NA	NA	6.54509	0.589806	-6.33557	-0.473451	NA	NA	NA	NA	5.94587e-11	0.555321	2.36464e-10	0.635891	NA	NA	NA	NA	2.2075e-07	0.998537	4.8165e-07	0.998569	NA	NA
CCHCR1	NA	NA	NA	Brain_Spinal_cord_cervical_c-1	2.76748e-10	9.88543e-07	6.31127	Adipose_Visceral_Omentum	1.0236e-09	1.67231e-06	6.10569	NA	NA	NA	0	1	1	0	2	NA	NA	6.54509	0.589806	6.33557	0.813314	NA	NA	NA	NA	5.94587e-11	0.555321	2.36464e-10	0.416038	NA	NA	NA	NA	2.2075e-07	0.998537	4.18972e-07	0.998949	NA	NA
CCHCR1	NA	NA	NA	Brain_Spinal_cord_cervical_c-1	2.76748e-10	9.88543e-07	6.31127	Adrenal_Gland	1.66513e-05	0.00802001	-4.30563	NA	NA	NA	0	1	1	0	2	NA	NA	6.54509	0.589806	-4.15633	1.16063	NA	NA	NA	NA	5.94587e-11	0.555321	3.23394e-05	0.245791	NA	NA	NA	NA	2.2075e-07	0.998537	0.0118889	0.996478	NA	NA
CCHCR1	NA	NA	NA	Brain_Spinal_cord_cervical_c-1	2.76748e-10	9.88543e-07	6.31127	Brain_Anterior_cingulate_cortex_BA24	1.44288e-08	3.2239e-05	-5.66822	NA	NA	NA	0	1	1	0	2	NA	NA	6.54509	0.589806	-5.81794	-0.285914	NA	NA	NA	NA	5.94587e-11	0.555321	5.95761e-09	0.774944	NA	NA	NA	NA	2.2075e-07	0.998537	1.51204e-05	0.996086	NA	NA
CCHCR1	NA	NA	NA	Brain_Spinal_cord_cervical_c-1	2.76748e-10	9.88543e-07	6.31127	Brain_Cerebellum	1.0236e-09	2.7732e-06	-6.10569	NA	NA	NA	0	1	1	0	2	NA	NA	6.54509	0.589806	-6.33557	0.41426	NA	NA	NA	NA	5.94587e-11	0.555321	2.36464e-10	0.678684	NA	NA	NA	NA	2.2075e-07	0.998537	7.7501e-07	0.99809	NA	NA
CCHCR1	NA	NA	NA	Brain_Spinal_cord_cervical_c-1	2.76748e-10	9.88543e-07	6.31127	Brain_Hippocampus	1.74552e-09	4.58265e-06	-6.01987	NA	NA	NA	0	1	1	0	2	NA	NA	6.54509	0.589806	-6.24828	0.186569	NA	NA	NA	NA	5.94587e-11	0.555321	4.15e-10	0.851998	NA	NA	NA	NA	2.2075e-07	0.998537	1.12123e-06	0.997716	NA	NA
CCHCR1	NA	NA	NA	Brain_Spinal_cord_cervical_c-1	2.76748e-10	9.88543e-07	6.31127	Brain_Spinal_cord_cervical_c-1	5.21857e-07	0.000606205	5.0181	NA	NA	NA	0	1	1	0	2	NA	NA	6.54509	0.589806	5.28321	0.87071	NA	NA	NA	NA	5.94587e-11	0.555321	1.26938e-07	0.383912	NA	NA	NA	NA	2.2075e-07	0.998537	0.000151731	0.996677	NA	NA
CCHCR1	NA	NA	NA	Brain_Spinal_cord_cervical_c-1	2.76748e-10	9.88543e-07	6.31127	Brain_Substantia_nigra	1.74552e-09	2.60897e-06	6.01987	NA	NA	NA	0	1	1	0	2	NA	NA	6.54509	0.589806	6.24828	-1.40898	NA	NA	NA	NA	5.94587e-11	0.555321	4.15e-10	0.158842	NA	NA	NA	NA	2.2075e-07	0.998537	7.67417e-07	0.995985	NA	NA
CCHCR1	NA	NA	NA	Brain_Spinal_cord_cervical_c-1	2.76748e-10	9.88543e-07	6.31127	Breast_Mammary_Tissue	7.81048e-06	0.00335291	4.47031	NA	NA	NA	0	1	1	0	2	NA	NA	6.54509	0.589806	4.51371	0.987486	NA	NA	NA	NA	5.94587e-11	0.555321	6.37039e-06	0.323404	NA	NA	NA	NA	2.2075e-07	0.998537	0.00281998	0.998717	NA	NA
CCHCR1	NA	NA	NA	Brain_Spinal_cord_cervical_c-1	2.76748e-10	9.88543e-07	6.31127	Cells_EBV-transformed_lymphocytes	1.0236e-09	2.25987e-06	-6.10569	NA	NA	NA	0	1	1	0	2	NA	NA	6.54509	0.589806	-6.33557	-0.582524	NA	NA	NA	NA	5.94587e-11	0.555321	2.36464e-10	0.560214	NA	NA	NA	NA	2.2075e-07	0.998537	5.36173e-07	0.995556	NA	NA
CCHCR1	NA	NA	NA	Brain_Spinal_cord_cervical_c-1	2.76748e-10	9.88543e-07	6.31127	Colon_Sigmoid	1.0236e-09	2.7557e-06	6.10569	NA	NA	NA	0	1	1	0	2	NA	NA	6.54509	0.589806	6.33557	0.563785	NA	NA	NA	NA	5.94587e-11	0.555321	2.36464e-10	0.5729	NA	NA	NA	NA	2.2075e-07	0.998537	6.5337e-07	0.99906	NA	NA
CCHCR1	NA	NA	NA	Brain_Spinal_cord_cervical_c-1	2.76748e-10	9.88543e-07	6.31127	Esophagus_Gastroesophageal_Junction	1.0236e-09	2.72184e-06	-6.10569	NA	NA	NA	0	1	1	0	2	NA	NA	6.54509	0.589806	-6.33557	-0.468298	NA	NA	NA	NA	5.94587e-11	0.555321	2.36464e-10	0.639571	NA	NA	NA	NA	2.2075e-07	0.998537	7.77052e-07	0.997228	NA	NA
CCHCR1	NA	NA	NA	Brain_Spinal_cord_cervical_c-1	2.76748e-10	9.88543e-07	6.31127	Esophagus_Muscularis	1.0236e-09	2.48506e-06	-6.10569	NA	NA	NA	0	1	1	0	2	NA	NA	6.54509	0.589806	-6.33557	-0.468636	NA	NA	NA	NA	5.94587e-11	0.555321	2.36464e-10	0.63933	NA	NA	NA	NA	2.2075e-07	0.998537	5.9165e-07	0.99955	NA	NA
CCHCR1	NA	NA	NA	Brain_Spinal_cord_cervical_c-1	2.76748e-10	9.88543e-07	6.31127	Kidney_Cortex	1.0236e-09	2.07077e-06	6.10569	NA	NA	NA	0	1	1	0	2	NA	NA	6.54509	0.589806	6.33557	0.608202	NA	NA	NA	NA	5.94587e-11	0.555321	2.36464e-10	0.543053	NA	NA	NA	NA	2.2075e-07	0.998537	5.54745e-07	0.996956	NA	NA
CCHCR1	NA	NA	NA	Brain_Spinal_cord_cervical_c-1	2.76748e-10	9.88543e-07	6.31127	Muscle_Skeletal	1.0236e-09	2.14188e-06	6.10569	NA	NA	NA	0	1	1	0	2	NA	NA	6.54509	0.589806	6.33557	-0.45844	NA	NA	NA	NA	5.94587e-11	0.555321	2.36464e-10	0.646637	NA	NA	NA	NA	2.2075e-07	0.998537	5.07531e-07	0.998434	NA	NA
CCHCR1	NA	NA	NA	Brain_Spinal_cord_cervical_c-1	2.76748e-10	9.88543e-07	6.31127	Nerve_Tibial	2.30559e-09	4.1375e-06	-5.97467	NA	NA	NA	0	1	1	0	2	NA	NA	6.54509	0.589806	-6.22896	-1.17649	NA	NA	NA	NA	5.94587e-11	0.555321	4.69527e-10	0.239398	NA	NA	NA	NA	2.2075e-07	0.998537	9.73654e-07	0.989344	NA	NA
CCHCR1	NA	NA	NA	Brain_Spinal_cord_cervical_c-1	2.76748e-10	9.88543e-07	6.31127	Pancreas	1.0236e-09	2.42767e-06	-6.10569	NA	NA	NA	0	1	1	0	2	NA	NA	6.54509	0.589806	-6.33557	-0.479043	NA	NA	NA	NA	5.94587e-11	0.555321	2.36464e-10	0.631908	NA	NA	NA	NA	2.2075e-07	0.998537	6.40529e-07	0.995944	NA	NA
CCHCR1	NA	NA	NA	Brain_Spinal_cord_cervical_c-1	2.76748e-10	9.88543e-07	6.31127	Prostate	2.87253e-08	3.86822e-05	-5.54903	NA	NA	NA	0	1	1	0	2	NA	NA	6.54509	0.589806	-5.67988	-0.117068	NA	NA	NA	NA	5.94587e-11	0.555321	1.34791e-08	0.906806	NA	NA	NA	NA	2.2075e-07	0.998537	1.94813e-05	0.997992	NA	NA
CCHCR1	NA	NA	NA	Brain_Spinal_cord_cervical_c-1	2.76748e-10	9.88543e-07	6.31127	Skin_Sun_Exposed_Lower_leg	1.0236e-09	1.45342e-06	-6.10569	NA	NA	NA	0	1	1	0	2	NA	NA	6.54509	0.589806	-6.33557	0.323969	NA	NA	NA	NA	5.94587e-11	0.555321	2.36464e-10	0.745962	NA	NA	NA	NA	2.2075e-07	0.998537	4.04342e-07	0.99598	NA	NA
CCHCR1	NA	NA	NA	Brain_Spinal_cord_cervical_c-1	2.76748e-10	9.88543e-07	6.31127	Stomach	7.81048e-06	0.00352198	4.47031	NA	NA	NA	0	1	1	0	2	NA	NA	6.54509	0.589806	4.51371	0.901084	NA	NA	NA	NA	5.94587e-11	0.555321	6.37039e-06	0.367544	NA	NA	NA	NA	2.2075e-07	0.998537	0.00287814	0.998123	NA	NA
CCHCR1	NA	NA	NA	Brain_Spinal_cord_cervical_c-1	2.76748e-10	9.88543e-07	6.31127	Testis	1.58013e-06	0.00175401	4.80083	NA	NA	NA	0	1	1	0	2	NA	NA	6.54509	0.589806	5.16698	1.35952	NA	NA	NA	NA	5.94587e-11	0.555321	2.37911e-07	0.173981	NA	NA	NA	NA	2.2075e-07	0.998537	0.00035432	0.990044	NA	NA
CCHCR1	NA	NA	NA	Brain_Spinal_cord_cervical_c-1	2.76748e-10	9.88543e-07	6.31127	Thyroid	1.0236e-09	1.49261e-06	-6.10569	NA	NA	NA	0	1	1	0	2	NA	NA	6.54509	0.589806	-6.33557	-0.472553	NA	NA	NA	NA	5.94587e-11	0.555321	2.36464e-10	0.636532	NA	NA	NA	NA	2.2075e-07	0.998537	3.92369e-07	0.996082	NA	NA
CCHCR1	NA	NA	NA	Brain_Spinal_cord_cervical_c-1	2.76748e-10	9.88543e-07	6.31127	Vagina	1.0236e-09	2.89815e-06	-6.10569	NA	NA	NA	0	1	1	0	2	NA	NA	6.54509	0.589806	-6.33557	0.383199	NA	NA	NA	NA	5.94587e-11	0.555321	2.36464e-10	0.701572	NA	NA	NA	NA	2.2075e-07	0.998537	9.7528e-07	0.995089	NA	NA
CCHCR1	NA	NA	NA	Brain_Spinal_cord_cervical_c-1	2.76748e-10	9.88543e-07	6.31127	Whole_Blood	8.49761e-06	0.00359581	4.45225	NA	NA	NA	0	1	1	0	2	NA	NA	6.54509	0.589806	4.62924	0.466983	NA	NA	NA	NA	5.94587e-11	0.555321	3.67004e-06	0.640512	NA	NA	NA	NA	2.2075e-07	0.998537	0.00184048	0.995329	NA	NA
CCHCR1	NA	NA	NA	Brain_Spinal_cord_cervical_c-1	2.76748e-10	9.88543e-07	6.31127	smultixcan	4.17057e-12	1.43383e-08	0.584389	NA	NA	NA	0	1	1	0	2	NA	NA	6.54509	0.589806	0.729876	0.755787	NA	NA	NA	NA	5.94587e-11	0.555321	5.65212e-13	0.596014	NA	NA	NA	NA	2.2075e-07	0.998537	2.32376e-09	0.999267	NA	NA
CCHCR1	NA	NA	NA	Cells_EBV-transformed_lymphocytes	1.29268e-05	0.00792832	4.36134	Adipose_Subcutaneous	1.0236e-09	1.82101e-06	-6.10569	NA	NA	NA	0	1	1	0	2	NA	NA	4.62183	0.91019	-6.33557	-0.473451	NA	NA	NA	NA	3.80363e-06	0.362722	2.36464e-10	0.635891	NA	NA	NA	NA	0.00334244	0.994188	4.8165e-07	0.998569	NA	NA
CCHCR1	NA	NA	NA	Cells_EBV-transformed_lymphocytes	1.29268e-05	0.00792832	4.36134	Adipose_Visceral_Omentum	1.0236e-09	1.67231e-06	6.10569	NA	NA	NA	0	1	1	0	2	NA	NA	4.62183	0.91019	6.33557	0.813314	NA	NA	NA	NA	3.80363e-06	0.362722	2.36464e-10	0.416038	NA	NA	NA	NA	0.00334244	0.994188	4.18972e-07	0.998949	NA	NA
CCHCR1	NA	NA	NA	Cells_EBV-transformed_lymphocytes	1.29268e-05	0.00792832	4.36134	Adrenal_Gland	1.66513e-05	0.00802001	-4.30563	NA	NA	NA	0	1	1	0	2	NA	NA	4.62183	0.91019	-4.15633	1.16063	NA	NA	NA	NA	3.80363e-06	0.362722	3.23394e-05	0.245791	NA	NA	NA	NA	0.00334244	0.994188	0.0118889	0.996478	NA	NA
CCHCR1	NA	NA	NA	Cells_EBV-transformed_lymphocytes	1.29268e-05	0.00792832	4.36134	Brain_Anterior_cingulate_cortex_BA24	1.44288e-08	3.2239e-05	-5.66822	NA	NA	NA	0	1	1	0	2	NA	NA	4.62183	0.91019	-5.81794	-0.285914	NA	NA	NA	NA	3.80363e-06	0.362722	5.95761e-09	0.774944	NA	NA	NA	NA	0.00334244	0.994188	1.51204e-05	0.996086	NA	NA
CCHCR1	NA	NA	NA	Cells_EBV-transformed_lymphocytes	1.29268e-05	0.00792832	4.36134	Brain_Cerebellum	1.0236e-09	2.7732e-06	-6.10569	NA	NA	NA	0	1	1	0	2	NA	NA	4.62183	0.91019	-6.33557	0.41426	NA	NA	NA	NA	3.80363e-06	0.362722	2.36464e-10	0.678684	NA	NA	NA	NA	0.00334244	0.994188	7.7501e-07	0.99809	NA	NA
CCHCR1	NA	NA	NA	Cells_EBV-transformed_lymphocytes	1.29268e-05	0.00792832	4.36134	Brain_Hippocampus	1.74552e-09	4.58265e-06	-6.01987	NA	NA	NA	0	1	1	0	2	NA	NA	4.62183	0.91019	-6.24828	0.186569	NA	NA	NA	NA	3.80363e-06	0.362722	4.15e-10	0.851998	NA	NA	NA	NA	0.00334244	0.994188	1.12123e-06	0.997716	NA	NA
CCHCR1	NA	NA	NA	Cells_EBV-transformed_lymphocytes	1.29268e-05	0.00792832	4.36134	Brain_Spinal_cord_cervical_c-1	5.21857e-07	0.000606205	5.0181	NA	NA	NA	0	1	1	0	2	NA	NA	4.62183	0.91019	5.28321	0.87071	NA	NA	NA	NA	3.80363e-06	0.362722	1.26938e-07	0.383912	NA	NA	NA	NA	0.00334244	0.994188	0.000151731	0.996677	NA	NA
CCHCR1	NA	NA	NA	Cells_EBV-transformed_lymphocytes	1.29268e-05	0.00792832	4.36134	Brain_Substantia_nigra	1.74552e-09	2.60897e-06	6.01987	NA	NA	NA	0	1	1	0	2	NA	NA	4.62183	0.91019	6.24828	-1.40898	NA	NA	NA	NA	3.80363e-06	0.362722	4.15e-10	0.158842	NA	NA	NA	NA	0.00334244	0.994188	7.67417e-07	0.995985	NA	NA
CCHCR1	NA	NA	NA	Cells_EBV-transformed_lymphocytes	1.29268e-05	0.00792832	4.36134	Breast_Mammary_Tissue	7.81048e-06	0.00335291	4.47031	NA	NA	NA	0	1	1	0	2	NA	NA	4.62183	0.91019	4.51371	0.987486	NA	NA	NA	NA	3.80363e-06	0.362722	6.37039e-06	0.323404	NA	NA	NA	NA	0.00334244	0.994188	0.00281998	0.998717	NA	NA
CCHCR1	NA	NA	NA	Cells_EBV-transformed_lymphocytes	1.29268e-05	0.00792832	4.36134	Cells_EBV-transformed_lymphocytes	1.0236e-09	2.25987e-06	-6.10569	NA	NA	NA	0	1	1	0	2	NA	NA	4.62183	0.91019	-6.33557	-0.582524	NA	NA	NA	NA	3.80363e-06	0.362722	2.36464e-10	0.560214	NA	NA	NA	NA	0.00334244	0.994188	5.36173e-07	0.995556	NA	NA
CCHCR1	NA	NA	NA	Cells_EBV-transformed_lymphocytes	1.29268e-05	0.00792832	4.36134	Colon_Sigmoid	1.0236e-09	2.7557e-06	6.10569	NA	NA	NA	0	1	1	0	2	NA	NA	4.62183	0.91019	6.33557	0.563785	NA	NA	NA	NA	3.80363e-06	0.362722	2.36464e-10	0.5729	NA	NA	NA	NA	0.00334244	0.994188	6.5337e-07	0.99906	NA	NA
CCHCR1	NA	NA	NA	Cells_EBV-transformed_lymphocytes	1.29268e-05	0.00792832	4.36134	Esophagus_Gastroesophageal_Junction	1.0236e-09	2.72184e-06	-6.10569	NA	NA	NA	0	1	1	0	2	NA	NA	4.62183	0.91019	-6.33557	-0.468298	NA	NA	NA	NA	3.80363e-06	0.362722	2.36464e-10	0.639571	NA	NA	NA	NA	0.00334244	0.994188	7.77052e-07	0.997228	NA	NA
CCHCR1	NA	NA	NA	Cells_EBV-transformed_lymphocytes	1.29268e-05	0.00792832	4.36134	Esophagus_Muscularis	1.0236e-09	2.48506e-06	-6.10569	NA	NA	NA	0	1	1	0	2	NA	NA	4.62183	0.91019	-6.33557	-0.468636	NA	NA	NA	NA	3.80363e-06	0.362722	2.36464e-10	0.63933	NA	NA	NA	NA	0.00334244	0.994188	5.9165e-07	0.99955	NA	NA
CCHCR1	NA	NA	NA	Cells_EBV-transformed_lymphocytes	1.29268e-05	0.00792832	4.36134	Kidney_Cortex	1.0236e-09	2.07077e-06	6.10569	NA	NA	NA	0	1	1	0	2	NA	NA	4.62183	0.91019	6.33557	0.608202	NA	NA	NA	NA	3.80363e-06	0.362722	2.36464e-10	0.543053	NA	NA	NA	NA	0.00334244	0.994188	5.54745e-07	0.996956	NA	NA
CCHCR1	NA	NA	NA	Cells_EBV-transformed_lymphocytes	1.29268e-05	0.00792832	4.36134	Muscle_Skeletal	1.0236e-09	2.14188e-06	6.10569	NA	NA	NA	0	1	1	0	2	NA	NA	4.62183	0.91019	6.33557	-0.45844	NA	NA	NA	NA	3.80363e-06	0.362722	2.36464e-10	0.646637	NA	NA	NA	NA	0.00334244	0.994188	5.07531e-07	0.998434	NA	NA
CCHCR1	NA	NA	NA	Cells_EBV-transformed_lymphocytes	1.29268e-05	0.00792832	4.36134	Nerve_Tibial	2.30559e-09	4.1375e-06	-5.97467	NA	NA	NA	0	1	1	0	2	NA	NA	4.62183	0.91019	-6.22896	-1.17649	NA	NA	NA	NA	3.80363e-06	0.362722	4.69527e-10	0.239398	NA	NA	NA	NA	0.00334244	0.994188	9.73654e-07	0.989344	NA	NA
CCHCR1	NA	NA	NA	Cells_EBV-transformed_lymphocytes	1.29268e-05	0.00792832	4.36134	Pancreas	1.0236e-09	2.42767e-06	-6.10569	NA	NA	NA	0	1	1	0	2	NA	NA	4.62183	0.91019	-6.33557	-0.479043	NA	NA	NA	NA	3.80363e-06	0.362722	2.36464e-10	0.631908	NA	NA	NA	NA	0.00334244	0.994188	6.40529e-07	0.995944	NA	NA
CCHCR1	NA	NA	NA	Cells_EBV-transformed_lymphocytes	1.29268e-05	0.00792832	4.36134	Prostate	2.87253e-08	3.86822e-05	-5.54903	NA	NA	NA	0	1	1	0	2	NA	NA	4.62183	0.91019	-5.67988	-0.117068	NA	NA	NA	NA	3.80363e-06	0.362722	1.34791e-08	0.906806	NA	NA	NA	NA	0.00334244	0.994188	1.94813e-05	0.997992	NA	NA
CCHCR1	NA	NA	NA	Cells_EBV-transformed_lymphocytes	1.29268e-05	0.00792832	4.36134	Skin_Sun_Exposed_Lower_leg	1.0236e-09	1.45342e-06	-6.10569	NA	NA	NA	0	1	1	0	2	NA	NA	4.62183	0.91019	-6.33557	0.323969	NA	NA	NA	NA	3.80363e-06	0.362722	2.36464e-10	0.745962	NA	NA	NA	NA	0.00334244	0.994188	4.04342e-07	0.99598	NA	NA
CCHCR1	NA	NA	NA	Cells_EBV-transformed_lymphocytes	1.29268e-05	0.00792832	4.36134	Stomach	7.81048e-06	0.00352198	4.47031	NA	NA	NA	0	1	1	0	2	NA	NA	4.62183	0.91019	4.51371	0.901084	NA	NA	NA	NA	3.80363e-06	0.362722	6.37039e-06	0.367544	NA	NA	NA	NA	0.00334244	0.994188	0.00287814	0.998123	NA	NA
CCHCR1	NA	NA	NA	Cells_EBV-transformed_lymphocytes	1.29268e-05	0.00792832	4.36134	Testis	1.58013e-06	0.00175401	4.80083	NA	NA	NA	0	1	1	0	2	NA	NA	4.62183	0.91019	5.16698	1.35952	NA	NA	NA	NA	3.80363e-06	0.362722	2.37911e-07	0.173981	NA	NA	NA	NA	0.00334244	0.994188	0.00035432	0.990044	NA	NA
CCHCR1	NA	NA	NA	Cells_EBV-transformed_lymphocytes	1.29268e-05	0.00792832	4.36134	Thyroid	1.0236e-09	1.49261e-06	-6.10569	NA	NA	NA	0	1	1	0	2	NA	NA	4.62183	0.91019	-6.33557	-0.472553	NA	NA	NA	NA	3.80363e-06	0.362722	2.36464e-10	0.636532	NA	NA	NA	NA	0.00334244	0.994188	3.92369e-07	0.996082	NA	NA
CCHCR1	NA	NA	NA	Cells_EBV-transformed_lymphocytes	1.29268e-05	0.00792832	4.36134	Vagina	1.0236e-09	2.89815e-06	-6.10569	NA	NA	NA	0	1	1	0	2	NA	NA	4.62183	0.91019	-6.33557	0.383199	NA	NA	NA	NA	3.80363e-06	0.362722	2.36464e-10	0.701572	NA	NA	NA	NA	0.00334244	0.994188	9.7528e-07	0.995089	NA	NA
CCHCR1	NA	NA	NA	Cells_EBV-transformed_lymphocytes	1.29268e-05	0.00792832	4.36134	Whole_Blood	8.49761e-06	0.00359581	4.45225	NA	NA	NA	0	1	1	0	2	NA	NA	4.62183	0.91019	4.62924	0.466983	NA	NA	NA	NA	3.80363e-06	0.362722	3.67004e-06	0.640512	NA	NA	NA	NA	0.00334244	0.994188	0.00184048	0.995329	NA	NA
CCHCR1	NA	NA	NA	Cells_EBV-transformed_lymphocytes	1.29268e-05	0.00792832	4.36134	smultixcan	4.17057e-12	1.43383e-08	0.584389	NA	NA	NA	0	1	1	0	2	NA	NA	4.62183	0.91019	0.729876	0.755787	NA	NA	NA	NA	3.80363e-06	0.362722	5.65212e-13	0.596014	NA	NA	NA	NA	0.00334244	0.994188	2.32376e-09	0.999267	NA	NA
CCHCR1	NA	NA	NA	Esophagus_Mucosa	2.76748e-10	1.72441e-06	6.31127	Adipose_Subcutaneous	1.0236e-09	1.82101e-06	-6.10569	NA	NA	NA	0	1	1	0	2	NA	NA	6.54509	0.589806	-6.33557	-0.473451	NA	NA	NA	NA	5.94587e-11	0.555321	2.36464e-10	0.635891	NA	NA	NA	NA	3.81012e-07	0.998705	4.8165e-07	0.998569	NA	NA
CCHCR1	NA	NA	NA	Esophagus_Mucosa	2.76748e-10	1.72441e-06	6.31127	Adipose_Visceral_Omentum	1.0236e-09	1.67231e-06	6.10569	NA	NA	NA	0	1	1	0	2	NA	NA	6.54509	0.589806	6.33557	0.813314	NA	NA	NA	NA	5.94587e-11	0.555321	2.36464e-10	0.416038	NA	NA	NA	NA	3.81012e-07	0.998705	4.18972e-07	0.998949	NA	NA
CCHCR1	NA	NA	NA	Esophagus_Mucosa	2.76748e-10	1.72441e-06	6.31127	Adrenal_Gland	1.66513e-05	0.00802001	-4.30563	NA	NA	NA	0	1	1	0	2	NA	NA	6.54509	0.589806	-4.15633	1.16063	NA	NA	NA	NA	5.94587e-11	0.555321	3.23394e-05	0.245791	NA	NA	NA	NA	3.81012e-07	0.998705	0.0118889	0.996478	NA	NA
CCHCR1	NA	NA	NA	Esophagus_Mucosa	2.76748e-10	1.72441e-06	6.31127	Brain_Anterior_cingulate_cortex_BA24	1.44288e-08	3.2239e-05	-5.66822	NA	NA	NA	0	1	1	0	2	NA	NA	6.54509	0.589806	-5.81794	-0.285914	NA	NA	NA	NA	5.94587e-11	0.555321	5.95761e-09	0.774944	NA	NA	NA	NA	3.81012e-07	0.998705	1.51204e-05	0.996086	NA	NA
CCHCR1	NA	NA	NA	Esophagus_Mucosa	2.76748e-10	1.72441e-06	6.31127	Brain_Cerebellum	1.0236e-09	2.7732e-06	-6.10569	NA	NA	NA	0	1	1	0	2	NA	NA	6.54509	0.589806	-6.33557	0.41426	NA	NA	NA	NA	5.94587e-11	0.555321	2.36464e-10	0.678684	NA	NA	NA	NA	3.81012e-07	0.998705	7.7501e-07	0.99809	NA	NA
CCHCR1	NA	NA	NA	Esophagus_Mucosa	2.76748e-10	1.72441e-06	6.31127	Brain_Hippocampus	1.74552e-09	4.58265e-06	-6.01987	NA	NA	NA	0	1	1	0	2	NA	NA	6.54509	0.589806	-6.24828	0.186569	NA	NA	NA	NA	5.94587e-11	0.555321	4.15e-10	0.851998	NA	NA	NA	NA	3.81012e-07	0.998705	1.12123e-06	0.997716	NA	NA
CCHCR1	NA	NA	NA	Esophagus_Mucosa	2.76748e-10	1.72441e-06	6.31127	Brain_Spinal_cord_cervical_c-1	5.21857e-07	0.000606205	5.0181	NA	NA	NA	0	1	1	0	2	NA	NA	6.54509	0.589806	5.28321	0.87071	NA	NA	NA	NA	5.94587e-11	0.555321	1.26938e-07	0.383912	NA	NA	NA	NA	3.81012e-07	0.998705	0.000151731	0.996677	NA	NA
CCHCR1	NA	NA	NA	Esophagus_Mucosa	2.76748e-10	1.72441e-06	6.31127	Brain_Substantia_nigra	1.74552e-09	2.60897e-06	6.01987	NA	NA	NA	0	1	1	0	2	NA	NA	6.54509	0.589806	6.24828	-1.40898	NA	NA	NA	NA	5.94587e-11	0.555321	4.15e-10	0.158842	NA	NA	NA	NA	3.81012e-07	0.998705	7.67417e-07	0.995985	NA	NA
CCHCR1	NA	NA	NA	Esophagus_Mucosa	2.76748e-10	1.72441e-06	6.31127	Breast_Mammary_Tissue	7.81048e-06	0.00335291	4.47031	NA	NA	NA	0	1	1	0	2	NA	NA	6.54509	0.589806	4.51371	0.987486	NA	NA	NA	NA	5.94587e-11	0.555321	6.37039e-06	0.323404	NA	NA	NA	NA	3.81012e-07	0.998705	0.00281998	0.998717	NA	NA
CCHCR1	NA	NA	NA	Esophagus_Mucosa	2.76748e-10	1.72441e-06	6.31127	Cells_EBV-transformed_lymphocytes	1.0236e-09	2.25987e-06	-6.10569	NA	NA	NA	0	1	1	0	2	NA	NA	6.54509	0.589806	-6.33557	-0.582524	NA	NA	NA	NA	5.94587e-11	0.555321	2.36464e-10	0.560214	NA	NA	NA	NA	3.81012e-07	0.998705	5.36173e-07	0.995556	NA	NA
CCHCR1	NA	NA	NA	Esophagus_Mucosa	2.76748e-10	1.72441e-06	6.31127	Colon_Sigmoid	1.0236e-09	2.7557e-06	6.10569	NA	NA	NA	0	1	1	0	2	NA	NA	6.54509	0.589806	6.33557	0.563785	NA	NA	NA	NA	5.94587e-11	0.555321	2.36464e-10	0.5729	NA	NA	NA	NA	3.81012e-07	0.998705	6.5337e-07	0.99906	NA	NA
CCHCR1	NA	NA	NA	Esophagus_Mucosa	2.76748e-10	1.72441e-06	6.31127	Esophagus_Gastroesophageal_Junction	1.0236e-09	2.72184e-06	-6.10569	NA	NA	NA	0	1	1	0	2	NA	NA	6.54509	0.589806	-6.33557	-0.468298	NA	NA	NA	NA	5.94587e-11	0.555321	2.36464e-10	0.639571	NA	NA	NA	NA	3.81012e-07	0.998705	7.77052e-07	0.997228	NA	NA
CCHCR1	NA	NA	NA	Esophagus_Mucosa	2.76748e-10	1.72441e-06	6.31127	Esophagus_Muscularis	1.0236e-09	2.48506e-06	-6.10569	NA	NA	NA	0	1	1	0	2	NA	NA	6.54509	0.589806	-6.33557	-0.468636	NA	NA	NA	NA	5.94587e-11	0.555321	2.36464e-10	0.63933	NA	NA	NA	NA	3.81012e-07	0.998705	5.9165e-07	0.99955	NA	NA
CCHCR1	NA	NA	NA	Esophagus_Mucosa	2.76748e-10	1.72441e-06	6.31127	Kidney_Cortex	1.0236e-09	2.07077e-06	6.10569	NA	NA	NA	0	1	1	0	2	NA	NA	6.54509	0.589806	6.33557	0.608202	NA	NA	NA	NA	5.94587e-11	0.555321	2.36464e-10	0.543053	NA	NA	NA	NA	3.81012e-07	0.998705	5.54745e-07	0.996956	NA	NA
CCHCR1	NA	NA	NA	Esophagus_Mucosa	2.76748e-10	1.72441e-06	6.31127	Muscle_Skeletal	1.0236e-09	2.14188e-06	6.10569	NA	NA	NA	0	1	1	0	2	NA	NA	6.54509	0.589806	6.33557	-0.45844	NA	NA	NA	NA	5.94587e-11	0.555321	2.36464e-10	0.646637	NA	NA	NA	NA	3.81012e-07	0.998705	5.07531e-07	0.998434	NA	NA
CCHCR1	NA	NA	NA	Esophagus_Mucosa	2.76748e-10	1.72441e-06	6.31127	Nerve_Tibial	2.30559e-09	4.1375e-06	-5.97467	NA	NA	NA	0	1	1	0	2	NA	NA	6.54509	0.589806	-6.22896	-1.17649	NA	NA	NA	NA	5.94587e-11	0.555321	4.69527e-10	0.239398	NA	NA	NA	NA	3.81012e-07	0.998705	9.73654e-07	0.989344	NA	NA
CCHCR1	NA	NA	NA	Esophagus_Mucosa	2.76748e-10	1.72441e-06	6.31127	Pancreas	1.0236e-09	2.42767e-06	-6.10569	NA	NA	NA	0	1	1	0	2	NA	NA	6.54509	0.589806	-6.33557	-0.479043	NA	NA	NA	NA	5.94587e-11	0.555321	2.36464e-10	0.631908	NA	NA	NA	NA	3.81012e-07	0.998705	6.40529e-07	0.995944	NA	NA
CCHCR1	NA	NA	NA	Esophagus_Mucosa	2.76748e-10	1.72441e-06	6.31127	Prostate	2.87253e-08	3.86822e-05	-5.54903	NA	NA	NA	0	1	1	0	2	NA	NA	6.54509	0.589806	-5.67988	-0.117068	NA	NA	NA	NA	5.94587e-11	0.555321	1.34791e-08	0.906806	NA	NA	NA	NA	3.81012e-07	0.998705	1.94813e-05	0.997992	NA	NA
CCHCR1	NA	NA	NA	Esophagus_Mucosa	2.76748e-10	1.72441e-06	6.31127	Skin_Sun_Exposed_Lower_leg	1.0236e-09	1.45342e-06	-6.10569	NA	NA	NA	0	1	1	0	2	NA	NA	6.54509	0.589806	-6.33557	0.323969	NA	NA	NA	NA	5.94587e-11	0.555321	2.36464e-10	0.745962	NA	NA	NA	NA	3.81012e-07	0.998705	4.04342e-07	0.99598	NA	NA
CCHCR1	NA	NA	NA	Esophagus_Mucosa	2.76748e-10	1.72441e-06	6.31127	Stomach	7.81048e-06	0.00352198	4.47031	NA	NA	NA	0	1	1	0	2	NA	NA	6.54509	0.589806	4.51371	0.901084	NA	NA	NA	NA	5.94587e-11	0.555321	6.37039e-06	0.367544	NA	NA	NA	NA	3.81012e-07	0.998705	0.00287814	0.998123	NA	NA
CCHCR1	NA	NA	NA	Esophagus_Mucosa	2.76748e-10	1.72441e-06	6.31127	Testis	1.58013e-06	0.00175401	4.80083	NA	NA	NA	0	1	1	0	2	NA	NA	6.54509	0.589806	5.16698	1.35952	NA	NA	NA	NA	5.94587e-11	0.555321	2.37911e-07	0.173981	NA	NA	NA	NA	3.81012e-07	0.998705	0.00035432	0.990044	NA	NA
CCHCR1	NA	NA	NA	Esophagus_Mucosa	2.76748e-10	1.72441e-06	6.31127	Thyroid	1.0236e-09	1.49261e-06	-6.10569	NA	NA	NA	0	1	1	0	2	NA	NA	6.54509	0.589806	-6.33557	-0.472553	NA	NA	NA	NA	5.94587e-11	0.555321	2.36464e-10	0.636532	NA	NA	NA	NA	3.81012e-07	0.998705	3.92369e-07	0.996082	NA	NA
CCHCR1	NA	NA	NA	Esophagus_Mucosa	2.76748e-10	1.72441e-06	6.31127	Vagina	1.0236e-09	2.89815e-06	-6.10569	NA	NA	NA	0	1	1	0	2	NA	NA	6.54509	0.589806	-6.33557	0.383199	NA	NA	NA	NA	5.94587e-11	0.555321	2.36464e-10	0.701572	NA	NA	NA	NA	3.81012e-07	0.998705	9.7528e-07	0.995089	NA	NA
CCHCR1	NA	NA	NA	Esophagus_Mucosa	2.76748e-10	1.72441e-06	6.31127	Whole_Blood	8.49761e-06	0.00359581	4.45225	NA	NA	NA	0	1	1	0	2	NA	NA	6.54509	0.589806	4.62924	0.466983	NA	NA	NA	NA	5.94587e-11	0.555321	3.67004e-06	0.640512	NA	NA	NA	NA	3.81012e-07	0.998705	0.00184048	0.995329	NA	NA
CCHCR1	NA	NA	NA	Esophagus_Mucosa	2.76748e-10	1.72441e-06	6.31127	smultixcan	4.17057e-12	1.43383e-08	0.584389	NA	NA	NA	0	1	1	0	2	NA	NA	6.54509	0.589806	0.729876	0.755787	NA	NA	NA	NA	5.94587e-11	0.555321	5.65212e-13	0.596014	NA	NA	NA	NA	3.81012e-07	0.998705	2.32376e-09	0.999267	NA	NA
CCHCR1	NA	NA	NA	Kidney_Cortex	3.89667e-08	3.85814e-05	5.49547	Adipose_Subcutaneous	1.0236e-09	1.82101e-06	-6.10569	NA	NA	NA	0	1	1	0	2	NA	NA	5.93862	1.62688	-6.33557	-0.473451	NA	NA	NA	NA	2.87428e-09	0.103763	2.36464e-10	0.635891	NA	NA	NA	NA	3.35213e-06	0.975035	4.8165e-07	0.998569	NA	NA
CCHCR1	NA	NA	NA	Kidney_Cortex	3.89667e-08	3.85814e-05	5.49547	Adipose_Visceral_Omentum	1.0236e-09	1.67231e-06	6.10569	NA	NA	NA	0	1	1	0	2	NA	NA	5.93862	1.62688	6.33557	0.813314	NA	NA	NA	NA	2.87428e-09	0.103763	2.36464e-10	0.416038	NA	NA	NA	NA	3.35213e-06	0.975035	4.18972e-07	0.998949	NA	NA
CCHCR1	NA	NA	NA	Kidney_Cortex	3.89667e-08	3.85814e-05	5.49547	Adrenal_Gland	1.66513e-05	0.00802001	-4.30563	NA	NA	NA	0	1	1	0	2	NA	NA	5.93862	1.62688	-4.15633	1.16063	NA	NA	NA	NA	2.87428e-09	0.103763	3.23394e-05	0.245791	NA	NA	NA	NA	3.35213e-06	0.975035	0.0118889	0.996478	NA	NA
CCHCR1	NA	NA	NA	Kidney_Cortex	3.89667e-08	3.85814e-05	5.49547	Brain_Anterior_cingulate_cortex_BA24	1.44288e-08	3.2239e-05	-5.66822	NA	NA	NA	0	1	1	0	2	NA	NA	5.93862	1.62688	-5.81794	-0.285914	NA	NA	NA	NA	2.87428e-09	0.103763	5.95761e-09	0.774944	NA	NA	NA	NA	3.35213e-06	0.975035	1.51204e-05	0.996086	NA	NA
CCHCR1	NA	NA	NA	Kidney_Cortex	3.89667e-08	3.85814e-05	5.49547	Brain_Cerebellum	1.0236e-09	2.7732e-06	-6.10569	NA	NA	NA	0	1	1	0	2	NA	NA	5.93862	1.62688	-6.33557	0.41426	NA	NA	NA	NA	2.87428e-09	0.103763	2.36464e-10	0.678684	NA	NA	NA	NA	3.35213e-06	0.975035	7.7501e-07	0.99809	NA	NA
CCHCR1	NA	NA	NA	Kidney_Cortex	3.89667e-08	3.85814e-05	5.49547	Brain_Hippocampus	1.74552e-09	4.58265e-06	-6.01987	NA	NA	NA	0	1	1	0	2	NA	NA	5.93862	1.62688	-6.24828	0.186569	NA	NA	NA	NA	2.87428e-09	0.103763	4.15e-10	0.851998	NA	NA	NA	NA	3.35213e-06	0.975035	1.12123e-06	0.997716	NA	NA
CCHCR1	NA	NA	NA	Kidney_Cortex	3.89667e-08	3.85814e-05	5.49547	Brain_Spinal_cord_cervical_c-1	5.21857e-07	0.000606205	5.0181	NA	NA	NA	0	1	1	0	2	NA	NA	5.93862	1.62688	5.28321	0.87071	NA	NA	NA	NA	2.87428e-09	0.103763	1.26938e-07	0.383912	NA	NA	NA	NA	3.35213e-06	0.975035	0.000151731	0.996677	NA	NA
CCHCR1	NA	NA	NA	Kidney_Cortex	3.89667e-08	3.85814e-05	5.49547	Brain_Substantia_nigra	1.74552e-09	2.60897e-06	6.01987	NA	NA	NA	0	1	1	0	2	NA	NA	5.93862	1.62688	6.24828	-1.40898	NA	NA	NA	NA	2.87428e-09	0.103763	4.15e-10	0.158842	NA	NA	NA	NA	3.35213e-06	0.975035	7.67417e-07	0.995985	NA	NA
CCHCR1	NA	NA	NA	Kidney_Cortex	3.89667e-08	3.85814e-05	5.49547	Breast_Mammary_Tissue	7.81048e-06	0.00335291	4.47031	NA	NA	NA	0	1	1	0	2	NA	NA	5.93862	1.62688	4.51371	0.987486	NA	NA	NA	NA	2.87428e-09	0.103763	6.37039e-06	0.323404	NA	NA	NA	NA	3.35213e-06	0.975035	0.00281998	0.998717	NA	NA
CCHCR1	NA	NA	NA	Kidney_Cortex	3.89667e-08	3.85814e-05	5.49547	Cells_EBV-transformed_lymphocytes	1.0236e-09	2.25987e-06	-6.10569	NA	NA	NA	0	1	1	0	2	NA	NA	5.93862	1.62688	-6.33557	-0.582524	NA	NA	NA	NA	2.87428e-09	0.103763	2.36464e-10	0.560214	NA	NA	NA	NA	3.35213e-06	0.975035	5.36173e-07	0.995556	NA	NA
CCHCR1	NA	NA	NA	Kidney_Cortex	3.89667e-08	3.85814e-05	5.49547	Colon_Sigmoid	1.0236e-09	2.7557e-06	6.10569	NA	NA	NA	0	1	1	0	2	NA	NA	5.93862	1.62688	6.33557	0.563785	NA	NA	NA	NA	2.87428e-09	0.103763	2.36464e-10	0.5729	NA	NA	NA	NA	3.35213e-06	0.975035	6.5337e-07	0.99906	NA	NA
CCHCR1	NA	NA	NA	Kidney_Cortex	3.89667e-08	3.85814e-05	5.49547	Esophagus_Gastroesophageal_Junction	1.0236e-09	2.72184e-06	-6.10569	NA	NA	NA	0	1	1	0	2	NA	NA	5.93862	1.62688	-6.33557	-0.468298	NA	NA	NA	NA	2.87428e-09	0.103763	2.36464e-10	0.639571	NA	NA	NA	NA	3.35213e-06	0.975035	7.77052e-07	0.997228	NA	NA
CCHCR1	NA	NA	NA	Kidney_Cortex	3.89667e-08	3.85814e-05	5.49547	Esophagus_Muscularis	1.0236e-09	2.48506e-06	-6.10569	NA	NA	NA	0	1	1	0	2	NA	NA	5.93862	1.62688	-6.33557	-0.468636	NA	NA	NA	NA	2.87428e-09	0.103763	2.36464e-10	0.63933	NA	NA	NA	NA	3.35213e-06	0.975035	5.9165e-07	0.99955	NA	NA
CCHCR1	NA	NA	NA	Kidney_Cortex	3.89667e-08	3.85814e-05	5.49547	Kidney_Cortex	1.0236e-09	2.07077e-06	6.10569	NA	NA	NA	0	1	1	0	2	NA	NA	5.93862	1.62688	6.33557	0.608202	NA	NA	NA	NA	2.87428e-09	0.103763	2.36464e-10	0.543053	NA	NA	NA	NA	3.35213e-06	0.975035	5.54745e-07	0.996956	NA	NA
CCHCR1	NA	NA	NA	Kidney_Cortex	3.89667e-08	3.85814e-05	5.49547	Muscle_Skeletal	1.0236e-09	2.14188e-06	6.10569	NA	NA	NA	0	1	1	0	2	NA	NA	5.93862	1.62688	6.33557	-0.45844	NA	NA	NA	NA	2.87428e-09	0.103763	2.36464e-10	0.646637	NA	NA	NA	NA	3.35213e-06	0.975035	5.07531e-07	0.998434	NA	NA
CCHCR1	NA	NA	NA	Kidney_Cortex	3.89667e-08	3.85814e-05	5.49547	Nerve_Tibial	2.30559e-09	4.1375e-06	-5.97467	NA	NA	NA	0	1	1	0	2	NA	NA	5.93862	1.62688	-6.22896	-1.17649	NA	NA	NA	NA	2.87428e-09	0.103763	4.69527e-10	0.239398	NA	NA	NA	NA	3.35213e-06	0.975035	9.73654e-07	0.989344	NA	NA
CCHCR1	NA	NA	NA	Kidney_Cortex	3.89667e-08	3.85814e-05	5.49547	Pancreas	1.0236e-09	2.42767e-06	-6.10569	NA	NA	NA	0	1	1	0	2	NA	NA	5.93862	1.62688	-6.33557	-0.479043	NA	NA	NA	NA	2.87428e-09	0.103763	2.36464e-10	0.631908	NA	NA	NA	NA	3.35213e-06	0.975035	6.40529e-07	0.995944	NA	NA
CCHCR1	NA	NA	NA	Kidney_Cortex	3.89667e-08	3.85814e-05	5.49547	Prostate	2.87253e-08	3.86822e-05	-5.54903	NA	NA	NA	0	1	1	0	2	NA	NA	5.93862	1.62688	-5.67988	-0.117068	NA	NA	NA	NA	2.87428e-09	0.103763	1.34791e-08	0.906806	NA	NA	NA	NA	3.35213e-06	0.975035	1.94813e-05	0.997992	NA	NA
CCHCR1	NA	NA	NA	Kidney_Cortex	3.89667e-08	3.85814e-05	5.49547	Skin_Sun_Exposed_Lower_leg	1.0236e-09	1.45342e-06	-6.10569	NA	NA	NA	0	1	1	0	2	NA	NA	5.93862	1.62688	-6.33557	0.323969	NA	NA	NA	NA	2.87428e-09	0.103763	2.36464e-10	0.745962	NA	NA	NA	NA	3.35213e-06	0.975035	4.04342e-07	0.99598	NA	NA
CCHCR1	NA	NA	NA	Kidney_Cortex	3.89667e-08	3.85814e-05	5.49547	Stomach	7.81048e-06	0.00352198	4.47031	NA	NA	NA	0	1	1	0	2	NA	NA	5.93862	1.62688	4.51371	0.901084	NA	NA	NA	NA	2.87428e-09	0.103763	6.37039e-06	0.367544	NA	NA	NA	NA	3.35213e-06	0.975035	0.00287814	0.998123	NA	NA
CCHCR1	NA	NA	NA	Kidney_Cortex	3.89667e-08	3.85814e-05	5.49547	Testis	1.58013e-06	0.00175401	4.80083	NA	NA	NA	0	1	1	0	2	NA	NA	5.93862	1.62688	5.16698	1.35952	NA	NA	NA	NA	2.87428e-09	0.103763	2.37911e-07	0.173981	NA	NA	NA	NA	3.35213e-06	0.975035	0.00035432	0.990044	NA	NA
CCHCR1	NA	NA	NA	Kidney_Cortex	3.89667e-08	3.85814e-05	5.49547	Thyroid	1.0236e-09	1.49261e-06	-6.10569	NA	NA	NA	0	1	1	0	2	NA	NA	5.93862	1.62688	-6.33557	-0.472553	NA	NA	NA	NA	2.87428e-09	0.103763	2.36464e-10	0.636532	NA	NA	NA	NA	3.35213e-06	0.975035	3.92369e-07	0.996082	NA	NA
CCHCR1	NA	NA	NA	Kidney_Cortex	3.89667e-08	3.85814e-05	5.49547	Vagina	1.0236e-09	2.89815e-06	-6.10569	NA	NA	NA	0	1	1	0	2	NA	NA	5.93862	1.62688	-6.33557	0.383199	NA	NA	NA	NA	2.87428e-09	0.103763	2.36464e-10	0.701572	NA	NA	NA	NA	3.35213e-06	0.975035	9.7528e-07	0.995089	NA	NA
CCHCR1	NA	NA	NA	Kidney_Cortex	3.89667e-08	3.85814e-05	5.49547	Whole_Blood	8.49761e-06	0.00359581	4.45225	NA	NA	NA	0	1	1	0	2	NA	NA	5.93862	1.62688	4.62924	0.466983	NA	NA	NA	NA	2.87428e-09	0.103763	3.67004e-06	0.640512	NA	NA	NA	NA	3.35213e-06	0.975035	0.00184048	0.995329	NA	NA
CCHCR1	NA	NA	NA	Kidney_Cortex	3.89667e-08	3.85814e-05	5.49547	smultixcan	4.17057e-12	1.43383e-08	0.584389	NA	NA	NA	0	1	1	0	2	NA	NA	5.93862	1.62688	0.729876	0.755787	NA	NA	NA	NA	2.87428e-09	0.103763	5.65212e-13	0.596014	NA	NA	NA	NA	3.35213e-06	0.975035	2.32376e-09	0.999267	NA	NA
CCHCR1	NA	NA	NA	Liver	2.76748e-10	4.84493e-07	6.31127	Adipose_Subcutaneous	1.0236e-09	1.82101e-06	-6.10569	NA	NA	NA	0	1	1	0	2	NA	NA	6.54509	0.589806	-6.33557	-0.473451	NA	NA	NA	NA	5.94587e-11	0.555321	2.36464e-10	0.635891	NA	NA	NA	NA	1.08017e-07	0.999958	4.8165e-07	0.998569	NA	NA
CCHCR1	NA	NA	NA	Liver	2.76748e-10	4.84493e-07	6.31127	Adipose_Visceral_Omentum	1.0236e-09	1.67231e-06	6.10569	NA	NA	NA	0	1	1	0	2	NA	NA	6.54509	0.589806	6.33557	0.813314	NA	NA	NA	NA	5.94587e-11	0.555321	2.36464e-10	0.416038	NA	NA	NA	NA	1.08017e-07	0.999958	4.18972e-07	0.998949	NA	NA
CCHCR1	NA	NA	NA	Liver	2.76748e-10	4.84493e-07	6.31127	Adrenal_Gland	1.66513e-05	0.00802001	-4.30563	NA	NA	NA	0	1	1	0	2	NA	NA	6.54509	0.589806	-4.15633	1.16063	NA	NA	NA	NA	5.94587e-11	0.555321	3.23394e-05	0.245791	NA	NA	NA	NA	1.08017e-07	0.999958	0.0118889	0.996478	NA	NA
CCHCR1	NA	NA	NA	Liver	2.76748e-10	4.84493e-07	6.31127	Brain_Anterior_cingulate_cortex_BA24	1.44288e-08	3.2239e-05	-5.66822	NA	NA	NA	0	1	1	0	2	NA	NA	6.54509	0.589806	-5.81794	-0.285914	NA	NA	NA	NA	5.94587e-11	0.555321	5.95761e-09	0.774944	NA	NA	NA	NA	1.08017e-07	0.999958	1.51204e-05	0.996086	NA	NA
CCHCR1	NA	NA	NA	Liver	2.76748e-10	4.84493e-07	6.31127	Brain_Cerebellum	1.0236e-09	2.7732e-06	-6.10569	NA	NA	NA	0	1	1	0	2	NA	NA	6.54509	0.589806	-6.33557	0.41426	NA	NA	NA	NA	5.94587e-11	0.555321	2.36464e-10	0.678684	NA	NA	NA	NA	1.08017e-07	0.999958	7.7501e-07	0.99809	NA	NA
CCHCR1	NA	NA	NA	Liver	2.76748e-10	4.84493e-07	6.31127	Brain_Hippocampus	1.74552e-09	4.58265e-06	-6.01987	NA	NA	NA	0	1	1	0	2	NA	NA	6.54509	0.589806	-6.24828	0.186569	NA	NA	NA	NA	5.94587e-11	0.555321	4.15e-10	0.851998	NA	NA	NA	NA	1.08017e-07	0.999958	1.12123e-06	0.997716	NA	NA
CCHCR1	NA	NA	NA	Liver	2.76748e-10	4.84493e-07	6.31127	Brain_Spinal_cord_cervical_c-1	5.21857e-07	0.000606205	5.0181	NA	NA	NA	0	1	1	0	2	NA	NA	6.54509	0.589806	5.28321	0.87071	NA	NA	NA	NA	5.94587e-11	0.555321	1.26938e-07	0.383912	NA	NA	NA	NA	1.08017e-07	0.999958	0.000151731	0.996677	NA	NA
CCHCR1	NA	NA	NA	Liver	2.76748e-10	4.84493e-07	6.31127	Brain_Substantia_nigra	1.74552e-09	2.60897e-06	6.01987	NA	NA	NA	0	1	1	0	2	NA	NA	6.54509	0.589806	6.24828	-1.40898	NA	NA	NA	NA	5.94587e-11	0.555321	4.15e-10	0.158842	NA	NA	NA	NA	1.08017e-07	0.999958	7.67417e-07	0.995985	NA	NA
CCHCR1	NA	NA	NA	Liver	2.76748e-10	4.84493e-07	6.31127	Breast_Mammary_Tissue	7.81048e-06	0.00335291	4.47031	NA	NA	NA	0	1	1	0	2	NA	NA	6.54509	0.589806	4.51371	0.987486	NA	NA	NA	NA	5.94587e-11	0.555321	6.37039e-06	0.323404	NA	NA	NA	NA	1.08017e-07	0.999958	0.00281998	0.998717	NA	NA
CCHCR1	NA	NA	NA	Liver	2.76748e-10	4.84493e-07	6.31127	Cells_EBV-transformed_lymphocytes	1.0236e-09	2.25987e-06	-6.10569	NA	NA	NA	0	1	1	0	2	NA	NA	6.54509	0.589806	-6.33557	-0.582524	NA	NA	NA	NA	5.94587e-11	0.555321	2.36464e-10	0.560214	NA	NA	NA	NA	1.08017e-07	0.999958	5.36173e-07	0.995556	NA	NA
CCHCR1	NA	NA	NA	Liver	2.76748e-10	4.84493e-07	6.31127	Colon_Sigmoid	1.0236e-09	2.7557e-06	6.10569	NA	NA	NA	0	1	1	0	2	NA	NA	6.54509	0.589806	6.33557	0.563785	NA	NA	NA	NA	5.94587e-11	0.555321	2.36464e-10	0.5729	NA	NA	NA	NA	1.08017e-07	0.999958	6.5337e-07	0.99906	NA	NA
CCHCR1	NA	NA	NA	Liver	2.76748e-10	4.84493e-07	6.31127	Esophagus_Gastroesophageal_Junction	1.0236e-09	2.72184e-06	-6.10569	NA	NA	NA	0	1	1	0	2	NA	NA	6.54509	0.589806	-6.33557	-0.468298	NA	NA	NA	NA	5.94587e-11	0.555321	2.36464e-10	0.639571	NA	NA	NA	NA	1.08017e-07	0.999958	7.77052e-07	0.997228	NA	NA
CCHCR1	NA	NA	NA	Liver	2.76748e-10	4.84493e-07	6.31127	Esophagus_Muscularis	1.0236e-09	2.48506e-06	-6.10569	NA	NA	NA	0	1	1	0	2	NA	NA	6.54509	0.589806	-6.33557	-0.468636	NA	NA	NA	NA	5.94587e-11	0.555321	2.36464e-10	0.63933	NA	NA	NA	NA	1.08017e-07	0.999958	5.9165e-07	0.99955	NA	NA
CCHCR1	NA	NA	NA	Liver	2.76748e-10	4.84493e-07	6.31127	Kidney_Cortex	1.0236e-09	2.07077e-06	6.10569	NA	NA	NA	0	1	1	0	2	NA	NA	6.54509	0.589806	6.33557	0.608202	NA	NA	NA	NA	5.94587e-11	0.555321	2.36464e-10	0.543053	NA	NA	NA	NA	1.08017e-07	0.999958	5.54745e-07	0.996956	NA	NA
CCHCR1	NA	NA	NA	Liver	2.76748e-10	4.84493e-07	6.31127	Muscle_Skeletal	1.0236e-09	2.14188e-06	6.10569	NA	NA	NA	0	1	1	0	2	NA	NA	6.54509	0.589806	6.33557	-0.45844	NA	NA	NA	NA	5.94587e-11	0.555321	2.36464e-10	0.646637	NA	NA	NA	NA	1.08017e-07	0.999958	5.07531e-07	0.998434	NA	NA
CCHCR1	NA	NA	NA	Liver	2.76748e-10	4.84493e-07	6.31127	Nerve_Tibial	2.30559e-09	4.1375e-06	-5.97467	NA	NA	NA	0	1	1	0	2	NA	NA	6.54509	0.589806	-6.22896	-1.17649	NA	NA	NA	NA	5.94587e-11	0.555321	4.69527e-10	0.239398	NA	NA	NA	NA	1.08017e-07	0.999958	9.73654e-07	0.989344	NA	NA
CCHCR1	NA	NA	NA	Liver	2.76748e-10	4.84493e-07	6.31127	Pancreas	1.0236e-09	2.42767e-06	-6.10569	NA	NA	NA	0	1	1	0	2	NA	NA	6.54509	0.589806	-6.33557	-0.479043	NA	NA	NA	NA	5.94587e-11	0.555321	2.36464e-10	0.631908	NA	NA	NA	NA	1.08017e-07	0.999958	6.40529e-07	0.995944	NA	NA
CCHCR1	NA	NA	NA	Liver	2.76748e-10	4.84493e-07	6.31127	Prostate	2.87253e-08	3.86822e-05	-5.54903	NA	NA	NA	0	1	1	0	2	NA	NA	6.54509	0.589806	-5.67988	-0.117068	NA	NA	NA	NA	5.94587e-11	0.555321	1.34791e-08	0.906806	NA	NA	NA	NA	1.08017e-07	0.999958	1.94813e-05	0.997992	NA	NA
CCHCR1	NA	NA	NA	Liver	2.76748e-10	4.84493e-07	6.31127	Skin_Sun_Exposed_Lower_leg	1.0236e-09	1.45342e-06	-6.10569	NA	NA	NA	0	1	1	0	2	NA	NA	6.54509	0.589806	-6.33557	0.323969	NA	NA	NA	NA	5.94587e-11	0.555321	2.36464e-10	0.745962	NA	NA	NA	NA	1.08017e-07	0.999958	4.04342e-07	0.99598	NA	NA
CCHCR1	NA	NA	NA	Liver	2.76748e-10	4.84493e-07	6.31127	Stomach	7.81048e-06	0.00352198	4.47031	NA	NA	NA	0	1	1	0	2	NA	NA	6.54509	0.589806	4.51371	0.901084	NA	NA	NA	NA	5.94587e-11	0.555321	6.37039e-06	0.367544	NA	NA	NA	NA	1.08017e-07	0.999958	0.00287814	0.998123	NA	NA
CCHCR1	NA	NA	NA	Liver	2.76748e-10	4.84493e-07	6.31127	Testis	1.58013e-06	0.00175401	4.80083	NA	NA	NA	0	1	1	0	2	NA	NA	6.54509	0.589806	5.16698	1.35952	NA	NA	NA	NA	5.94587e-11	0.555321	2.37911e-07	0.173981	NA	NA	NA	NA	1.08017e-07	0.999958	0.00035432	0.990044	NA	NA
CCHCR1	NA	NA	NA	Liver	2.76748e-10	4.84493e-07	6.31127	Thyroid	1.0236e-09	1.49261e-06	-6.10569	NA	NA	NA	0	1	1	0	2	NA	NA	6.54509	0.589806	-6.33557	-0.472553	NA	NA	NA	NA	5.94587e-11	0.555321	2.36464e-10	0.636532	NA	NA	NA	NA	1.08017e-07	0.999958	3.92369e-07	0.996082	NA	NA
CCHCR1	NA	NA	NA	Liver	2.76748e-10	4.84493e-07	6.31127	Vagina	1.0236e-09	2.89815e-06	-6.10569	NA	NA	NA	0	1	1	0	2	NA	NA	6.54509	0.589806	-6.33557	0.383199	NA	NA	NA	NA	5.94587e-11	0.555321	2.36464e-10	0.701572	NA	NA	NA	NA	1.08017e-07	0.999958	9.7528e-07	0.995089	NA	NA
CCHCR1	NA	NA	NA	Liver	2.76748e-10	4.84493e-07	6.31127	Whole_Blood	8.49761e-06	0.00359581	4.45225	NA	NA	NA	0	1	1	0	2	NA	NA	6.54509	0.589806	4.62924	0.466983	NA	NA	NA	NA	5.94587e-11	0.555321	3.67004e-06	0.640512	NA	NA	NA	NA	1.08017e-07	0.999958	0.00184048	0.995329	NA	NA
CCHCR1	NA	NA	NA	Liver	2.76748e-10	4.84493e-07	6.31127	smultixcan	4.17057e-12	1.43383e-08	0.584389	NA	NA	NA	0	1	1	0	2	NA	NA	6.54509	0.589806	0.729876	0.755787	NA	NA	NA	NA	5.94587e-11	0.555321	5.65212e-13	0.596014	NA	NA	NA	NA	1.08017e-07	0.999958	2.32376e-09	0.999267	NA	NA
CCHCR1	NA	NA	NA	Minor_Salivary_Gland	2.76748e-10	5.22869e-07	6.31127	Adipose_Subcutaneous	1.0236e-09	1.82101e-06	-6.10569	NA	NA	NA	0	1	1	0	2	NA	NA	6.54509	0.589806	-6.33557	-0.473451	NA	NA	NA	NA	5.94587e-11	0.555321	2.36464e-10	0.635891	NA	NA	NA	NA	1.40525e-07	0.996938	4.8165e-07	0.998569	NA	NA
CCHCR1	NA	NA	NA	Minor_Salivary_Gland	2.76748e-10	5.22869e-07	6.31127	Adipose_Visceral_Omentum	1.0236e-09	1.67231e-06	6.10569	NA	NA	NA	0	1	1	0	2	NA	NA	6.54509	0.589806	6.33557	0.813314	NA	NA	NA	NA	5.94587e-11	0.555321	2.36464e-10	0.416038	NA	NA	NA	NA	1.40525e-07	0.996938	4.18972e-07	0.998949	NA	NA
CCHCR1	NA	NA	NA	Minor_Salivary_Gland	2.76748e-10	5.22869e-07	6.31127	Adrenal_Gland	1.66513e-05	0.00802001	-4.30563	NA	NA	NA	0	1	1	0	2	NA	NA	6.54509	0.589806	-4.15633	1.16063	NA	NA	NA	NA	5.94587e-11	0.555321	3.23394e-05	0.245791	NA	NA	NA	NA	1.40525e-07	0.996938	0.0118889	0.996478	NA	NA
CCHCR1	NA	NA	NA	Minor_Salivary_Gland	2.76748e-10	5.22869e-07	6.31127	Brain_Anterior_cingulate_cortex_BA24	1.44288e-08	3.2239e-05	-5.66822	NA	NA	NA	0	1	1	0	2	NA	NA	6.54509	0.589806	-5.81794	-0.285914	NA	NA	NA	NA	5.94587e-11	0.555321	5.95761e-09	0.774944	NA	NA	NA	NA	1.40525e-07	0.996938	1.51204e-05	0.996086	NA	NA
CCHCR1	NA	NA	NA	Minor_Salivary_Gland	2.76748e-10	5.22869e-07	6.31127	Brain_Cerebellum	1.0236e-09	2.7732e-06	-6.10569	NA	NA	NA	0	1	1	0	2	NA	NA	6.54509	0.589806	-6.33557	0.41426	NA	NA	NA	NA	5.94587e-11	0.555321	2.36464e-10	0.678684	NA	NA	NA	NA	1.40525e-07	0.996938	7.7501e-07	0.99809	NA	NA
CCHCR1	NA	NA	NA	Minor_Salivary_Gland	2.76748e-10	5.22869e-07	6.31127	Brain_Hippocampus	1.74552e-09	4.58265e-06	-6.01987	NA	NA	NA	0	1	1	0	2	NA	NA	6.54509	0.589806	-6.24828	0.186569	NA	NA	NA	NA	5.94587e-11	0.555321	4.15e-10	0.851998	NA	NA	NA	NA	1.40525e-07	0.996938	1.12123e-06	0.997716	NA	NA
CCHCR1	NA	NA	NA	Minor_Salivary_Gland	2.76748e-10	5.22869e-07	6.31127	Brain_Spinal_cord_cervical_c-1	5.21857e-07	0.000606205	5.0181	NA	NA	NA	0	1	1	0	2	NA	NA	6.54509	0.589806	5.28321	0.87071	NA	NA	NA	NA	5.94587e-11	0.555321	1.26938e-07	0.383912	NA	NA	NA	NA	1.40525e-07	0.996938	0.000151731	0.996677	NA	NA
CCHCR1	NA	NA	NA	Minor_Salivary_Gland	2.76748e-10	5.22869e-07	6.31127	Brain_Substantia_nigra	1.74552e-09	2.60897e-06	6.01987	NA	NA	NA	0	1	1	0	2	NA	NA	6.54509	0.589806	6.24828	-1.40898	NA	NA	NA	NA	5.94587e-11	0.555321	4.15e-10	0.158842	NA	NA	NA	NA	1.40525e-07	0.996938	7.67417e-07	0.995985	NA	NA
CCHCR1	NA	NA	NA	Minor_Salivary_Gland	2.76748e-10	5.22869e-07	6.31127	Breast_Mammary_Tissue	7.81048e-06	0.00335291	4.47031	NA	NA	NA	0	1	1	0	2	NA	NA	6.54509	0.589806	4.51371	0.987486	NA	NA	NA	NA	5.94587e-11	0.555321	6.37039e-06	0.323404	NA	NA	NA	NA	1.40525e-07	0.996938	0.00281998	0.998717	NA	NA
CCHCR1	NA	NA	NA	Minor_Salivary_Gland	2.76748e-10	5.22869e-07	6.31127	Cells_EBV-transformed_lymphocytes	1.0236e-09	2.25987e-06	-6.10569	NA	NA	NA	0	1	1	0	2	NA	NA	6.54509	0.589806	-6.33557	-0.582524	NA	NA	NA	NA	5.94587e-11	0.555321	2.36464e-10	0.560214	NA	NA	NA	NA	1.40525e-07	0.996938	5.36173e-07	0.995556	NA	NA
CCHCR1	NA	NA	NA	Minor_Salivary_Gland	2.76748e-10	5.22869e-07	6.31127	Colon_Sigmoid	1.0236e-09	2.7557e-06	6.10569	NA	NA	NA	0	1	1	0	2	NA	NA	6.54509	0.589806	6.33557	0.563785	NA	NA	NA	NA	5.94587e-11	0.555321	2.36464e-10	0.5729	NA	NA	NA	NA	1.40525e-07	0.996938	6.5337e-07	0.99906	NA	NA
CCHCR1	NA	NA	NA	Minor_Salivary_Gland	2.76748e-10	5.22869e-07	6.31127	Esophagus_Gastroesophageal_Junction	1.0236e-09	2.72184e-06	-6.10569	NA	NA	NA	0	1	1	0	2	NA	NA	6.54509	0.589806	-6.33557	-0.468298	NA	NA	NA	NA	5.94587e-11	0.555321	2.36464e-10	0.639571	NA	NA	NA	NA	1.40525e-07	0.996938	7.77052e-07	0.997228	NA	NA
CCHCR1	NA	NA	NA	Minor_Salivary_Gland	2.76748e-10	5.22869e-07	6.31127	Esophagus_Muscularis	1.0236e-09	2.48506e-06	-6.10569	NA	NA	NA	0	1	1	0	2	NA	NA	6.54509	0.589806	-6.33557	-0.468636	NA	NA	NA	NA	5.94587e-11	0.555321	2.36464e-10	0.63933	NA	NA	NA	NA	1.40525e-07	0.996938	5.9165e-07	0.99955	NA	NA
CCHCR1	NA	NA	NA	Minor_Salivary_Gland	2.76748e-10	5.22869e-07	6.31127	Kidney_Cortex	1.0236e-09	2.07077e-06	6.10569	NA	NA	NA	0	1	1	0	2	NA	NA	6.54509	0.589806	6.33557	0.608202	NA	NA	NA	NA	5.94587e-11	0.555321	2.36464e-10	0.543053	NA	NA	NA	NA	1.40525e-07	0.996938	5.54745e-07	0.996956	NA	NA
CCHCR1	NA	NA	NA	Minor_Salivary_Gland	2.76748e-10	5.22869e-07	6.31127	Muscle_Skeletal	1.0236e-09	2.14188e-06	6.10569	NA	NA	NA	0	1	1	0	2	NA	NA	6.54509	0.589806	6.33557	-0.45844	NA	NA	NA	NA	5.94587e-11	0.555321	2.36464e-10	0.646637	NA	NA	NA	NA	1.40525e-07	0.996938	5.07531e-07	0.998434	NA	NA
CCHCR1	NA	NA	NA	Minor_Salivary_Gland	2.76748e-10	5.22869e-07	6.31127	Nerve_Tibial	2.30559e-09	4.1375e-06	-5.97467	NA	NA	NA	0	1	1	0	2	NA	NA	6.54509	0.589806	-6.22896	-1.17649	NA	NA	NA	NA	5.94587e-11	0.555321	4.69527e-10	0.239398	NA	NA	NA	NA	1.40525e-07	0.996938	9.73654e-07	0.989344	NA	NA
CCHCR1	NA	NA	NA	Minor_Salivary_Gland	2.76748e-10	5.22869e-07	6.31127	Pancreas	1.0236e-09	2.42767e-06	-6.10569	NA	NA	NA	0	1	1	0	2	NA	NA	6.54509	0.589806	-6.33557	-0.479043	NA	NA	NA	NA	5.94587e-11	0.555321	2.36464e-10	0.631908	NA	NA	NA	NA	1.40525e-07	0.996938	6.40529e-07	0.995944	NA	NA
CCHCR1	NA	NA	NA	Minor_Salivary_Gland	2.76748e-10	5.22869e-07	6.31127	Prostate	2.87253e-08	3.86822e-05	-5.54903	NA	NA	NA	0	1	1	0	2	NA	NA	6.54509	0.589806	-5.67988	-0.117068	NA	NA	NA	NA	5.94587e-11	0.555321	1.34791e-08	0.906806	NA	NA	NA	NA	1.40525e-07	0.996938	1.94813e-05	0.997992	NA	NA
CCHCR1	NA	NA	NA	Minor_Salivary_Gland	2.76748e-10	5.22869e-07	6.31127	Skin_Sun_Exposed_Lower_leg	1.0236e-09	1.45342e-06	-6.10569	NA	NA	NA	0	1	1	0	2	NA	NA	6.54509	0.589806	-6.33557	0.323969	NA	NA	NA	NA	5.94587e-11	0.555321	2.36464e-10	0.745962	NA	NA	NA	NA	1.40525e-07	0.996938	4.04342e-07	0.99598	NA	NA
CCHCR1	NA	NA	NA	Minor_Salivary_Gland	2.76748e-10	5.22869e-07	6.31127	Stomach	7.81048e-06	0.00352198	4.47031	NA	NA	NA	0	1	1	0	2	NA	NA	6.54509	0.589806	4.51371	0.901084	NA	NA	NA	NA	5.94587e-11	0.555321	6.37039e-06	0.367544	NA	NA	NA	NA	1.40525e-07	0.996938	0.00287814	0.998123	NA	NA
CCHCR1	NA	NA	NA	Minor_Salivary_Gland	2.76748e-10	5.22869e-07	6.31127	Testis	1.58013e-06	0.00175401	4.80083	NA	NA	NA	0	1	1	0	2	NA	NA	6.54509	0.589806	5.16698	1.35952	NA	NA	NA	NA	5.94587e-11	0.555321	2.37911e-07	0.173981	NA	NA	NA	NA	1.40525e-07	0.996938	0.00035432	0.990044	NA	NA
CCHCR1	NA	NA	NA	Minor_Salivary_Gland	2.76748e-10	5.22869e-07	6.31127	Thyroid	1.0236e-09	1.49261e-06	-6.10569	NA	NA	NA	0	1	1	0	2	NA	NA	6.54509	0.589806	-6.33557	-0.472553	NA	NA	NA	NA	5.94587e-11	0.555321	2.36464e-10	0.636532	NA	NA	NA	NA	1.40525e-07	0.996938	3.92369e-07	0.996082	NA	NA
CCHCR1	NA	NA	NA	Minor_Salivary_Gland	2.76748e-10	5.22869e-07	6.31127	Vagina	1.0236e-09	2.89815e-06	-6.10569	NA	NA	NA	0	1	1	0	2	NA	NA	6.54509	0.589806	-6.33557	0.383199	NA	NA	NA	NA	5.94587e-11	0.555321	2.36464e-10	0.701572	NA	NA	NA	NA	1.40525e-07	0.996938	9.7528e-07	0.995089	NA	NA
CCHCR1	NA	NA	NA	Minor_Salivary_Gland	2.76748e-10	5.22869e-07	6.31127	Whole_Blood	8.49761e-06	0.00359581	4.45225	NA	NA	NA	0	1	1	0	2	NA	NA	6.54509	0.589806	4.62924	0.466983	NA	NA	NA	NA	5.94587e-11	0.555321	3.67004e-06	0.640512	NA	NA	NA	NA	1.40525e-07	0.996938	0.00184048	0.995329	NA	NA
CCHCR1	NA	NA	NA	Minor_Salivary_Gland	2.76748e-10	5.22869e-07	6.31127	smultixcan	4.17057e-12	1.43383e-08	0.584389	NA	NA	NA	0	1	1	0	2	NA	NA	6.54509	0.589806	0.729876	0.755787	NA	NA	NA	NA	5.94587e-11	0.555321	5.65212e-13	0.596014	NA	NA	NA	NA	1.40525e-07	0.996938	2.32376e-09	0.999267	NA	NA
CCHCR1	NA	NA	NA	Ovary	1.00413e-07	9.50909e-05	5.32598	Adipose_Subcutaneous	1.0236e-09	1.82101e-06	-6.10569	NA	NA	NA	0	1	1	0	2	NA	NA	5.6404	1.46738	-6.33557	-0.473451	NA	NA	NA	NA	1.69653e-08	0.142272	2.36464e-10	0.635891	NA	NA	NA	NA	1.87068e-05	0.981892	4.8165e-07	0.998569	NA	NA
CCHCR1	NA	NA	NA	Ovary	1.00413e-07	9.50909e-05	5.32598	Adipose_Visceral_Omentum	1.0236e-09	1.67231e-06	6.10569	NA	NA	NA	0	1	1	0	2	NA	NA	5.6404	1.46738	6.33557	0.813314	NA	NA	NA	NA	1.69653e-08	0.142272	2.36464e-10	0.416038	NA	NA	NA	NA	1.87068e-05	0.981892	4.18972e-07	0.998949	NA	NA
CCHCR1	NA	NA	NA	Ovary	1.00413e-07	9.50909e-05	5.32598	Adrenal_Gland	1.66513e-05	0.00802001	-4.30563	NA	NA	NA	0	1	1	0	2	NA	NA	5.6404	1.46738	-4.15633	1.16063	NA	NA	NA	NA	1.69653e-08	0.142272	3.23394e-05	0.245791	NA	NA	NA	NA	1.87068e-05	0.981892	0.0118889	0.996478	NA	NA
CCHCR1	NA	NA	NA	Ovary	1.00413e-07	9.50909e-05	5.32598	Brain_Anterior_cingulate_cortex_BA24	1.44288e-08	3.2239e-05	-5.66822	NA	NA	NA	0	1	1	0	2	NA	NA	5.6404	1.46738	-5.81794	-0.285914	NA	NA	NA	NA	1.69653e-08	0.142272	5.95761e-09	0.774944	NA	NA	NA	NA	1.87068e-05	0.981892	1.51204e-05	0.996086	NA	NA
CCHCR1	NA	NA	NA	Ovary	1.00413e-07	9.50909e-05	5.32598	Brain_Cerebellum	1.0236e-09	2.7732e-06	-6.10569	NA	NA	NA	0	1	1	0	2	NA	NA	5.6404	1.46738	-6.33557	0.41426	NA	NA	NA	NA	1.69653e-08	0.142272	2.36464e-10	0.678684	NA	NA	NA	NA	1.87068e-05	0.981892	7.7501e-07	0.99809	NA	NA
CCHCR1	NA	NA	NA	Ovary	1.00413e-07	9.50909e-05	5.32598	Brain_Hippocampus	1.74552e-09	4.58265e-06	-6.01987	NA	NA	NA	0	1	1	0	2	NA	NA	5.6404	1.46738	-6.24828	0.186569	NA	NA	NA	NA	1.69653e-08	0.142272	4.15e-10	0.851998	NA	NA	NA	NA	1.87068e-05	0.981892	1.12123e-06	0.997716	NA	NA
CCHCR1	NA	NA	NA	Ovary	1.00413e-07	9.50909e-05	5.32598	Brain_Spinal_cord_cervical_c-1	5.21857e-07	0.000606205	5.0181	NA	NA	NA	0	1	1	0	2	NA	NA	5.6404	1.46738	5.28321	0.87071	NA	NA	NA	NA	1.69653e-08	0.142272	1.26938e-07	0.383912	NA	NA	NA	NA	1.87068e-05	0.981892	0.000151731	0.996677	NA	NA
CCHCR1	NA	NA	NA	Ovary	1.00413e-07	9.50909e-05	5.32598	Brain_Substantia_nigra	1.74552e-09	2.60897e-06	6.01987	NA	NA	NA	0	1	1	0	2	NA	NA	5.6404	1.46738	6.24828	-1.40898	NA	NA	NA	NA	1.69653e-08	0.142272	4.15e-10	0.158842	NA	NA	NA	NA	1.87068e-05	0.981892	7.67417e-07	0.995985	NA	NA
CCHCR1	NA	NA	NA	Ovary	1.00413e-07	9.50909e-05	5.32598	Breast_Mammary_Tissue	7.81048e-06	0.00335291	4.47031	NA	NA	NA	0	1	1	0	2	NA	NA	5.6404	1.46738	4.51371	0.987486	NA	NA	NA	NA	1.69653e-08	0.142272	6.37039e-06	0.323404	NA	NA	NA	NA	1.87068e-05	0.981892	0.00281998	0.998717	NA	NA
CCHCR1	NA	NA	NA	Ovary	1.00413e-07	9.50909e-05	5.32598	Cells_EBV-transformed_lymphocytes	1.0236e-09	2.25987e-06	-6.10569	NA	NA	NA	0	1	1	0	2	NA	NA	5.6404	1.46738	-6.33557	-0.582524	NA	NA	NA	NA	1.69653e-08	0.142272	2.36464e-10	0.560214	NA	NA	NA	NA	1.87068e-05	0.981892	5.36173e-07	0.995556	NA	NA
CCHCR1	NA	NA	NA	Ovary	1.00413e-07	9.50909e-05	5.32598	Colon_Sigmoid	1.0236e-09	2.7557e-06	6.10569	NA	NA	NA	0	1	1	0	2	NA	NA	5.6404	1.46738	6.33557	0.563785	NA	NA	NA	NA	1.69653e-08	0.142272	2.36464e-10	0.5729	NA	NA	NA	NA	1.87068e-05	0.981892	6.5337e-07	0.99906	NA	NA
CCHCR1	NA	NA	NA	Ovary	1.00413e-07	9.50909e-05	5.32598	Esophagus_Gastroesophageal_Junction	1.0236e-09	2.72184e-06	-6.10569	NA	NA	NA	0	1	1	0	2	NA	NA	5.6404	1.46738	-6.33557	-0.468298	NA	NA	NA	NA	1.69653e-08	0.142272	2.36464e-10	0.639571	NA	NA	NA	NA	1.87068e-05	0.981892	7.77052e-07	0.997228	NA	NA
CCHCR1	NA	NA	NA	Ovary	1.00413e-07	9.50909e-05	5.32598	Esophagus_Muscularis	1.0236e-09	2.48506e-06	-6.10569	NA	NA	NA	0	1	1	0	2	NA	NA	5.6404	1.46738	-6.33557	-0.468636	NA	NA	NA	NA	1.69653e-08	0.142272	2.36464e-10	0.63933	NA	NA	NA	NA	1.87068e-05	0.981892	5.9165e-07	0.99955	NA	NA
CCHCR1	NA	NA	NA	Ovary	1.00413e-07	9.50909e-05	5.32598	Kidney_Cortex	1.0236e-09	2.07077e-06	6.10569	NA	NA	NA	0	1	1	0	2	NA	NA	5.6404	1.46738	6.33557	0.608202	NA	NA	NA	NA	1.69653e-08	0.142272	2.36464e-10	0.543053	NA	NA	NA	NA	1.87068e-05	0.981892	5.54745e-07	0.996956	NA	NA
CCHCR1	NA	NA	NA	Ovary	1.00413e-07	9.50909e-05	5.32598	Muscle_Skeletal	1.0236e-09	2.14188e-06	6.10569	NA	NA	NA	0	1	1	0	2	NA	NA	5.6404	1.46738	6.33557	-0.45844	NA	NA	NA	NA	1.69653e-08	0.142272	2.36464e-10	0.646637	NA	NA	NA	NA	1.87068e-05	0.981892	5.07531e-07	0.998434	NA	NA
CCHCR1	NA	NA	NA	Ovary	1.00413e-07	9.50909e-05	5.32598	Nerve_Tibial	2.30559e-09	4.1375e-06	-5.97467	NA	NA	NA	0	1	1	0	2	NA	NA	5.6404	1.46738	-6.22896	-1.17649	NA	NA	NA	NA	1.69653e-08	0.142272	4.69527e-10	0.239398	NA	NA	NA	NA	1.87068e-05	0.981892	9.73654e-07	0.989344	NA	NA
CCHCR1	NA	NA	NA	Ovary	1.00413e-07	9.50909e-05	5.32598	Pancreas	1.0236e-09	2.42767e-06	-6.10569	NA	NA	NA	0	1	1	0	2	NA	NA	5.6404	1.46738	-6.33557	-0.479043	NA	NA	NA	NA	1.69653e-08	0.142272	2.36464e-10	0.631908	NA	NA	NA	NA	1.87068e-05	0.981892	6.40529e-07	0.995944	NA	NA
CCHCR1	NA	NA	NA	Ovary	1.00413e-07	9.50909e-05	5.32598	Prostate	2.87253e-08	3.86822e-05	-5.54903	NA	NA	NA	0	1	1	0	2	NA	NA	5.6404	1.46738	-5.67988	-0.117068	NA	NA	NA	NA	1.69653e-08	0.142272	1.34791e-08	0.906806	NA	NA	NA	NA	1.87068e-05	0.981892	1.94813e-05	0.997992	NA	NA
CCHCR1	NA	NA	NA	Ovary	1.00413e-07	9.50909e-05	5.32598	Skin_Sun_Exposed_Lower_leg	1.0236e-09	1.45342e-06	-6.10569	NA	NA	NA	0	1	1	0	2	NA	NA	5.6404	1.46738	-6.33557	0.323969	NA	NA	NA	NA	1.69653e-08	0.142272	2.36464e-10	0.745962	NA	NA	NA	NA	1.87068e-05	0.981892	4.04342e-07	0.99598	NA	NA
CCHCR1	NA	NA	NA	Ovary	1.00413e-07	9.50909e-05	5.32598	Stomach	7.81048e-06	0.00352198	4.47031	NA	NA	NA	0	1	1	0	2	NA	NA	5.6404	1.46738	4.51371	0.901084	NA	NA	NA	NA	1.69653e-08	0.142272	6.37039e-06	0.367544	NA	NA	NA	NA	1.87068e-05	0.981892	0.00287814	0.998123	NA	NA
CCHCR1	NA	NA	NA	Ovary	1.00413e-07	9.50909e-05	5.32598	Testis	1.58013e-06	0.00175401	4.80083	NA	NA	NA	0	1	1	0	2	NA	NA	5.6404	1.46738	5.16698	1.35952	NA	NA	NA	NA	1.69653e-08	0.142272	2.37911e-07	0.173981	NA	NA	NA	NA	1.87068e-05	0.981892	0.00035432	0.990044	NA	NA
CCHCR1	NA	NA	NA	Ovary	1.00413e-07	9.50909e-05	5.32598	Thyroid	1.0236e-09	1.49261e-06	-6.10569	NA	NA	NA	0	1	1	0	2	NA	NA	5.6404	1.46738	-6.33557	-0.472553	NA	NA	NA	NA	1.69653e-08	0.142272	2.36464e-10	0.636532	NA	NA	NA	NA	1.87068e-05	0.981892	3.92369e-07	0.996082	NA	NA
CCHCR1	NA	NA	NA	Ovary	1.00413e-07	9.50909e-05	5.32598	Vagina	1.0236e-09	2.89815e-06	-6.10569	NA	NA	NA	0	1	1	0	2	NA	NA	5.6404	1.46738	-6.33557	0.383199	NA	NA	NA	NA	1.69653e-08	0.142272	2.36464e-10	0.701572	NA	NA	NA	NA	1.87068e-05	0.981892	9.7528e-07	0.995089	NA	NA
CCHCR1	NA	NA	NA	Ovary	1.00413e-07	9.50909e-05	5.32598	Whole_Blood	8.49761e-06	0.00359581	4.45225	NA	NA	NA	0	1	1	0	2	NA	NA	5.6404	1.46738	4.62924	0.466983	NA	NA	NA	NA	1.69653e-08	0.142272	3.67004e-06	0.640512	NA	NA	NA	NA	1.87068e-05	0.981892	0.00184048	0.995329	NA	NA
CCHCR1	NA	NA	NA	Ovary	1.00413e-07	9.50909e-05	5.32598	smultixcan	4.17057e-12	1.43383e-08	0.584389	NA	NA	NA	0	1	1	0	2	NA	NA	5.6404	1.46738	0.729876	0.755787	NA	NA	NA	NA	1.69653e-08	0.142272	5.65212e-13	0.596014	NA	NA	NA	NA	1.87068e-05	0.981892	2.32376e-09	0.999267	NA	NA
CCHCR1	NA	NA	NA	smultixcan	2.06841e-11	2.24846e-08	2.30046	Adipose_Subcutaneous	1.0236e-09	1.82101e-06	-6.10569	NA	NA	NA	0	1	1	0	2	NA	NA	2.53562	1.11696	-6.33557	-0.473451	NA	NA	NA	NA	1.88454e-12	0.538013	2.36464e-10	0.635891	NA	NA	NA	NA	2.05726e-09	0.999496	4.8165e-07	0.998569	NA	NA
CCHCR1	NA	NA	NA	smultixcan	2.06841e-11	2.24846e-08	2.30046	Adipose_Visceral_Omentum	1.0236e-09	1.67231e-06	6.10569	NA	NA	NA	0	1	1	0	2	NA	NA	2.53562	1.11696	6.33557	0.813314	NA	NA	NA	NA	1.88454e-12	0.538013	2.36464e-10	0.416038	NA	NA	NA	NA	2.05726e-09	0.999496	4.18972e-07	0.998949	NA	NA
CCHCR1	NA	NA	NA	smultixcan	2.06841e-11	2.24846e-08	2.30046	Adrenal_Gland	1.66513e-05	0.00802001	-4.30563	NA	NA	NA	0	1	1	0	2	NA	NA	2.53562	1.11696	-4.15633	1.16063	NA	NA	NA	NA	1.88454e-12	0.538013	3.23394e-05	0.245791	NA	NA	NA	NA	2.05726e-09	0.999496	0.0118889	0.996478	NA	NA
CCHCR1	NA	NA	NA	smultixcan	2.06841e-11	2.24846e-08	2.30046	Brain_Anterior_cingulate_cortex_BA24	1.44288e-08	3.2239e-05	-5.66822	NA	NA	NA	0	1	1	0	2	NA	NA	2.53562	1.11696	-5.81794	-0.285914	NA	NA	NA	NA	1.88454e-12	0.538013	5.95761e-09	0.774944	NA	NA	NA	NA	2.05726e-09	0.999496	1.51204e-05	0.996086	NA	NA
CCHCR1	NA	NA	NA	smultixcan	2.06841e-11	2.24846e-08	2.30046	Brain_Cerebellum	1.0236e-09	2.7732e-06	-6.10569	NA	NA	NA	0	1	1	0	2	NA	NA	2.53562	1.11696	-6.33557	0.41426	NA	NA	NA	NA	1.88454e-12	0.538013	2.36464e-10	0.678684	NA	NA	NA	NA	2.05726e-09	0.999496	7.7501e-07	0.99809	NA	NA
CCHCR1	NA	NA	NA	smultixcan	2.06841e-11	2.24846e-08	2.30046	Brain_Hippocampus	1.74552e-09	4.58265e-06	-6.01987	NA	NA	NA	0	1	1	0	2	NA	NA	2.53562	1.11696	-6.24828	0.186569	NA	NA	NA	NA	1.88454e-12	0.538013	4.15e-10	0.851998	NA	NA	NA	NA	2.05726e-09	0.999496	1.12123e-06	0.997716	NA	NA
CCHCR1	NA	NA	NA	smultixcan	2.06841e-11	2.24846e-08	2.30046	Brain_Spinal_cord_cervical_c-1	5.21857e-07	0.000606205	5.0181	NA	NA	NA	0	1	1	0	2	NA	NA	2.53562	1.11696	5.28321	0.87071	NA	NA	NA	NA	1.88454e-12	0.538013	1.26938e-07	0.383912	NA	NA	NA	NA	2.05726e-09	0.999496	0.000151731	0.996677	NA	NA
CCHCR1	NA	NA	NA	smultixcan	2.06841e-11	2.24846e-08	2.30046	Brain_Substantia_nigra	1.74552e-09	2.60897e-06	6.01987	NA	NA	NA	0	1	1	0	2	NA	NA	2.53562	1.11696	6.24828	-1.40898	NA	NA	NA	NA	1.88454e-12	0.538013	4.15e-10	0.158842	NA	NA	NA	NA	2.05726e-09	0.999496	7.67417e-07	0.995985	NA	NA
CCHCR1	NA	NA	NA	smultixcan	2.06841e-11	2.24846e-08	2.30046	Breast_Mammary_Tissue	7.81048e-06	0.00335291	4.47031	NA	NA	NA	0	1	1	0	2	NA	NA	2.53562	1.11696	4.51371	0.987486	NA	NA	NA	NA	1.88454e-12	0.538013	6.37039e-06	0.323404	NA	NA	NA	NA	2.05726e-09	0.999496	0.00281998	0.998717	NA	NA
CCHCR1	NA	NA	NA	smultixcan	2.06841e-11	2.24846e-08	2.30046	Cells_EBV-transformed_lymphocytes	1.0236e-09	2.25987e-06	-6.10569	NA	NA	NA	0	1	1	0	2	NA	NA	2.53562	1.11696	-6.33557	-0.582524	NA	NA	NA	NA	1.88454e-12	0.538013	2.36464e-10	0.560214	NA	NA	NA	NA	2.05726e-09	0.999496	5.36173e-07	0.995556	NA	NA
CCHCR1	NA	NA	NA	smultixcan	2.06841e-11	2.24846e-08	2.30046	Colon_Sigmoid	1.0236e-09	2.7557e-06	6.10569	NA	NA	NA	0	1	1	0	2	NA	NA	2.53562	1.11696	6.33557	0.563785	NA	NA	NA	NA	1.88454e-12	0.538013	2.36464e-10	0.5729	NA	NA	NA	NA	2.05726e-09	0.999496	6.5337e-07	0.99906	NA	NA
CCHCR1	NA	NA	NA	smultixcan	2.06841e-11	2.24846e-08	2.30046	Esophagus_Gastroesophageal_Junction	1.0236e-09	2.72184e-06	-6.10569	NA	NA	NA	0	1	1	0	2	NA	NA	2.53562	1.11696	-6.33557	-0.468298	NA	NA	NA	NA	1.88454e-12	0.538013	2.36464e-10	0.639571	NA	NA	NA	NA	2.05726e-09	0.999496	7.77052e-07	0.997228	NA	NA
CCHCR1	NA	NA	NA	smultixcan	2.06841e-11	2.24846e-08	2.30046	Esophagus_Muscularis	1.0236e-09	2.48506e-06	-6.10569	NA	NA	NA	0	1	1	0	2	NA	NA	2.53562	1.11696	-6.33557	-0.468636	NA	NA	NA	NA	1.88454e-12	0.538013	2.36464e-10	0.63933	NA	NA	NA	NA	2.05726e-09	0.999496	5.9165e-07	0.99955	NA	NA
CCHCR1	NA	NA	NA	smultixcan	2.06841e-11	2.24846e-08	2.30046	Kidney_Cortex	1.0236e-09	2.07077e-06	6.10569	NA	NA	NA	0	1	1	0	2	NA	NA	2.53562	1.11696	6.33557	0.608202	NA	NA	NA	NA	1.88454e-12	0.538013	2.36464e-10	0.543053	NA	NA	NA	NA	2.05726e-09	0.999496	5.54745e-07	0.996956	NA	NA
CCHCR1	NA	NA	NA	smultixcan	2.06841e-11	2.24846e-08	2.30046	Muscle_Skeletal	1.0236e-09	2.14188e-06	6.10569	NA	NA	NA	0	1	1	0	2	NA	NA	2.53562	1.11696	6.33557	-0.45844	NA	NA	NA	NA	1.88454e-12	0.538013	2.36464e-10	0.646637	NA	NA	NA	NA	2.05726e-09	0.999496	5.07531e-07	0.998434	NA	NA
CCHCR1	NA	NA	NA	smultixcan	2.06841e-11	2.24846e-08	2.30046	Nerve_Tibial	2.30559e-09	4.1375e-06	-5.97467	NA	NA	NA	0	1	1	0	2	NA	NA	2.53562	1.11696	-6.22896	-1.17649	NA	NA	NA	NA	1.88454e-12	0.538013	4.69527e-10	0.239398	NA	NA	NA	NA	2.05726e-09	0.999496	9.73654e-07	0.989344	NA	NA
CCHCR1	NA	NA	NA	smultixcan	2.06841e-11	2.24846e-08	2.30046	Pancreas	1.0236e-09	2.42767e-06	-6.10569	NA	NA	NA	0	1	1	0	2	NA	NA	2.53562	1.11696	-6.33557	-0.479043	NA	NA	NA	NA	1.88454e-12	0.538013	2.36464e-10	0.631908	NA	NA	NA	NA	2.05726e-09	0.999496	6.40529e-07	0.995944	NA	NA
CCHCR1	NA	NA	NA	smultixcan	2.06841e-11	2.24846e-08	2.30046	Prostate	2.87253e-08	3.86822e-05	-5.54903	NA	NA	NA	0	1	1	0	2	NA	NA	2.53562	1.11696	-5.67988	-0.117068	NA	NA	NA	NA	1.88454e-12	0.538013	1.34791e-08	0.906806	NA	NA	NA	NA	2.05726e-09	0.999496	1.94813e-05	0.997992	NA	NA
CCHCR1	NA	NA	NA	smultixcan	2.06841e-11	2.24846e-08	2.30046	Skin_Sun_Exposed_Lower_leg	1.0236e-09	1.45342e-06	-6.10569	NA	NA	NA	0	1	1	0	2	NA	NA	2.53562	1.11696	-6.33557	0.323969	NA	NA	NA	NA	1.88454e-12	0.538013	2.36464e-10	0.745962	NA	NA	NA	NA	2.05726e-09	0.999496	4.04342e-07	0.99598	NA	NA
CCHCR1	NA	NA	NA	smultixcan	2.06841e-11	2.24846e-08	2.30046	Stomach	7.81048e-06	0.00352198	4.47031	NA	NA	NA	0	1	1	0	2	NA	NA	2.53562	1.11696	4.51371	0.901084	NA	NA	NA	NA	1.88454e-12	0.538013	6.37039e-06	0.367544	NA	NA	NA	NA	2.05726e-09	0.999496	0.00287814	0.998123	NA	NA
CCHCR1	NA	NA	NA	smultixcan	2.06841e-11	2.24846e-08	2.30046	Testis	1.58013e-06	0.00175401	4.80083	NA	NA	NA	0	1	1	0	2	NA	NA	2.53562	1.11696	5.16698	1.35952	NA	NA	NA	NA	1.88454e-12	0.538013	2.37911e-07	0.173981	NA	NA	NA	NA	2.05726e-09	0.999496	0.00035432	0.990044	NA	NA
CCHCR1	NA	NA	NA	smultixcan	2.06841e-11	2.24846e-08	2.30046	Thyroid	1.0236e-09	1.49261e-06	-6.10569	NA	NA	NA	0	1	1	0	2	NA	NA	2.53562	1.11696	-6.33557	-0.472553	NA	NA	NA	NA	1.88454e-12	0.538013	2.36464e-10	0.636532	NA	NA	NA	NA	2.05726e-09	0.999496	3.92369e-07	0.996082	NA	NA
CCHCR1	NA	NA	NA	smultixcan	2.06841e-11	2.24846e-08	2.30046	Vagina	1.0236e-09	2.89815e-06	-6.10569	NA	NA	NA	0	1	1	0	2	NA	NA	2.53562	1.11696	-6.33557	0.383199	NA	NA	NA	NA	1.88454e-12	0.538013	2.36464e-10	0.701572	NA	NA	NA	NA	2.05726e-09	0.999496	9.7528e-07	0.995089	NA	NA
CCHCR1	NA	NA	NA	smultixcan	2.06841e-11	2.24846e-08	2.30046	Whole_Blood	8.49761e-06	0.00359581	4.45225	NA	NA	NA	0	1	1	0	2	NA	NA	2.53562	1.11696	4.62924	0.466983	NA	NA	NA	NA	1.88454e-12	0.538013	3.67004e-06	0.640512	NA	NA	NA	NA	2.05726e-09	0.999496	0.00184048	0.995329	NA	NA
CCHCR1	NA	NA	NA	smultixcan	2.06841e-11	2.24846e-08	2.30046	smultixcan	4.17057e-12	1.43383e-08	0.584389	NA	NA	NA	0	1	1	0	2	NA	NA	2.53562	1.11696	0.729876	0.755787	NA	NA	NA	NA	1.88454e-12	0.538013	5.65212e-13	0.596014	NA	NA	NA	NA	2.05726e-09	0.999496	2.32376e-09	0.999267	NA	NA
CDH15	NA	NA	NA	Artery_Aorta	1.81277e-05	0.00893043	4.28679	Nerve_Tibial	1.93001e-05	0.00730218	-4.27284	NA	NA	NA	0	1	1	0	2	NA	NA	4.63113	-0.334904	-4.21302	0.699422	NA	NA	NA	NA	3.63675e-06	0.737697	2.51982e-05	0.484288	NA	NA	NA	NA	0.0021888	0.99909	0.00859794	0.999067	NA	NA
CDH15	NA	NA	NA	Brain_Cerebellum	1.79148e-06	0.00117133	-4.77563	Nerve_Tibial	1.93001e-05	0.00730218	-4.27284	NA	NA	NA	0	1	1	0	2	NA	NA	-4.93034	-0.326433	-4.21302	0.699422	NA	NA	NA	NA	8.20881e-07	0.744097	2.51982e-05	0.484288	NA	NA	NA	NA	0.000497864	0.999795	0.00859794	0.999067	NA	NA
CDH15	NA	NA	NA	Breast_Mammary_Tissue	3.47086e-09	7.12973e-06	5.90762	Nerve_Tibial	1.93001e-05	0.00730218	-4.27284	NA	NA	NA	0	1	1	0	2	NA	NA	6.06344	0.135458	-4.21302	0.699422	NA	NA	NA	NA	1.3324e-09	0.89225	2.51982e-05	0.484288	NA	NA	NA	NA	2.4204e-06	0.998578	0.00859794	0.999067	NA	NA
CDH15	NA	NA	NA	Cells_Cultured_fibroblasts	5.15534e-06	0.00416655	4.55836	Nerve_Tibial	1.93001e-05	0.00730218	-4.27284	NA	NA	NA	0	1	1	0	2	NA	NA	4.5307	-0.677466	-4.21302	0.699422	NA	NA	NA	NA	5.8789e-06	0.498111	2.51982e-05	0.484288	NA	NA	NA	NA	0.00486733	0.986088	0.00859794	0.999067	NA	NA
CDH15	NA	NA	NA	Esophagus_Muscularis	2.82208e-07	0.000320152	5.13496	Nerve_Tibial	1.93001e-05	0.00730218	-4.27284	NA	NA	NA	0	1	1	0	2	NA	NA	5.09863	-0.634946	-4.21302	0.699422	NA	NA	NA	NA	3.42121e-07	0.525464	2.51982e-05	0.484288	NA	NA	NA	NA	0.000366269	0.999569	0.00859794	0.999067	NA	NA
CDH15	NA	NA	NA	Heart_Left_Ventricle	1.0849e-14	6.0662e-11	7.72889	Nerve_Tibial	1.93001e-05	0.00730218	-4.27284	NA	NA	NA	0	1	1	0	2	NA	NA	7.69917	-0.872768	-4.21302	0.699422	NA	NA	NA	NA	1.36951e-14	0.38279	2.51982e-05	0.484288	NA	NA	NA	NA	7.9014e-11	0.995452	0.00859794	0.999067	NA	NA
CDH15	NA	NA	NA	Lung	5.84499e-06	0.00569462	4.53192	Nerve_Tibial	1.93001e-05	0.00730218	-4.27284	NA	NA	NA	0	1	1	0	2	NA	NA	4.5074	-0.522325	-4.21302	0.699422	NA	NA	NA	NA	6.56274e-06	0.601444	2.51982e-05	0.484288	NA	NA	NA	NA	0.00575858	0.993752	0.00859794	0.999067	NA	NA
CDH15	NA	NA	NA	Pancreas	1.81277e-05	0.0077224	4.28679	Nerve_Tibial	1.93001e-05	0.00730218	-4.27284	NA	NA	NA	0	1	1	0	2	NA	NA	4.57847	-0.481343	-4.21302	0.699422	NA	NA	NA	NA	4.68387e-06	0.630273	2.51982e-05	0.484288	NA	NA	NA	NA	0.00252312	0.99671	0.00859794	0.999067	NA	NA
CDH15	NA	NA	NA	Pituitary	4.33409e-10	7.57352e-07	6.24149	Nerve_Tibial	1.93001e-05	0.00730218	-4.27284	NA	NA	NA	0	1	1	0	2	NA	NA	6.30704	-0.480013	-4.21302	0.699422	NA	NA	NA	NA	2.84423e-10	0.631218	2.51982e-05	0.484288	NA	NA	NA	NA	5.14765e-07	0.99743	0.00859794	0.999067	NA	NA
CDH15	NA	NA	NA	Stomach	1.81277e-05	0.00925384	4.28679	Nerve_Tibial	1.93001e-05	0.00730218	-4.27284	NA	NA	NA	0	1	1	0	2	NA	NA	4.29229	-0.500439	-4.21302	0.699422	NA	NA	NA	NA	1.76837e-05	0.616766	2.51982e-05	0.484288	NA	NA	NA	NA	0.00936081	0.999104	0.00859794	0.999067	NA	NA
CDH15	NA	NA	NA	smultixcan	1.15287e-08	5.82894e-06	2.78166	Nerve_Tibial	1.93001e-05	0.00730218	-4.27284	NA	NA	NA	0	1	1	0	2	NA	NA	2.90594	-0.277124	-4.21302	0.699422	NA	NA	NA	NA	1.43857e-08	0.763675	2.51982e-05	0.484288	NA	NA	NA	NA	6.68261e-06	0.999496	0.00859794	0.999067	NA	NA
CYP4B1	NA	NA	NA	Adipose_Subcutaneous	9.11707e-06	0.00546677	4.43712	Adipose_Subcutaneous	2.46929e-08	2.52339e-05	-5.57542	NA	NA	NA	0	1	1	0	2	NA	NA	4.44731	-0.393795	-5.42793	1.26578	NA	NA	NA	NA	8.69506e-06	0.693733	5.70126e-08	0.205592	NA	NA	NA	NA	0.00600295	0.997807	5.1952e-05	0.992931	NA	NA
CYP4B1	NA	NA	NA	Adipose_Subcutaneous	9.11707e-06	0.00546677	4.43712	Adipose_Visceral_Omentum	2.46929e-08	2.88158e-05	-5.57542	NA	NA	NA	0	1	1	0	2	NA	NA	4.44731	-0.393795	-5.42793	1.26578	NA	NA	NA	NA	8.69506e-06	0.693733	5.70126e-08	0.205592	NA	NA	NA	NA	0.00600295	0.997807	5.46116e-05	0.994572	NA	NA
CYP4B1	NA	NA	NA	Adipose_Subcutaneous	9.11707e-06	0.00546677	4.43712	Adrenal_Gland	5.64962e-06	0.00391574	4.53909	NA	NA	NA	0	1	1	0	2	NA	NA	4.44731	-0.393795	4.4173	-1.0397	NA	NA	NA	NA	8.69506e-06	0.693733	9.99416e-06	0.298478	NA	NA	NA	NA	0.00600295	0.997807	0.00549943	0.996478	NA	NA
CYP4B1	NA	NA	NA	Adipose_Subcutaneous	9.11707e-06	0.00546677	4.43712	Artery_Aorta	2.47897e-08	3.71822e-05	5.57474	NA	NA	NA	0	1	1	0	2	NA	NA	4.44731	-0.393795	5.40147	-1.39183	NA	NA	NA	NA	8.69506e-06	0.693733	6.60971e-08	0.163974	NA	NA	NA	NA	0.00600295	0.997807	8.55958e-05	0.998702	NA	NA
CYP4B1	NA	NA	NA	Adipose_Subcutaneous	9.11707e-06	0.00546677	4.43712	Artery_Coronary	2.46929e-08	3.09402e-05	-5.57542	NA	NA	NA	0	1	1	0	2	NA	NA	4.44731	-0.393795	-5.42793	1.26578	NA	NA	NA	NA	8.69506e-06	0.693733	5.70126e-08	0.205592	NA	NA	NA	NA	0.00600295	0.997807	6.21618e-05	0.993328	NA	NA
CYP4B1	NA	NA	NA	Adipose_Subcutaneous	9.11707e-06	0.00546677	4.43712	Artery_Tibial	5.64962e-06	0.00361995	4.53909	NA	NA	NA	0	1	1	0	2	NA	NA	4.44731	-0.393795	4.4173	-1.0397	NA	NA	NA	NA	8.69506e-06	0.693733	9.99416e-06	0.298478	NA	NA	NA	NA	0.00600295	0.997807	0.00512372	0.99842	NA	NA
CYP4B1	NA	NA	NA	Adipose_Subcutaneous	9.11707e-06	0.00546677	4.43712	Breast_Mammary_Tissue	2.58706e-08	2.99564e-05	5.56731	NA	NA	NA	0	1	1	0	2	NA	NA	4.44731	-0.393795	5.39372	-1.39262	NA	NA	NA	NA	8.69506e-06	0.693733	6.90124e-08	0.163735	NA	NA	NA	NA	0.00600295	0.997807	7.04045e-05	0.992513	NA	NA
CYP4B1	NA	NA	NA	Adipose_Subcutaneous	9.11707e-06	0.00546677	4.43712	Colon_Sigmoid	5.64962e-06	0.00427542	4.53909	NA	NA	NA	0	1	1	0	2	NA	NA	4.44731	-0.393795	4.4173	-1.0397	NA	NA	NA	NA	8.69506e-06	0.693733	9.99416e-06	0.298478	NA	NA	NA	NA	0.00600295	0.997807	0.0050981	0.99906	NA	NA
CYP4B1	NA	NA	NA	Adipose_Subcutaneous	9.11707e-06	0.00546677	4.43712	Esophagus_Gastroesophageal_Junction	2.46929e-08	4.64137e-05	-5.57542	NA	NA	NA	0	1	1	0	2	NA	NA	4.44731	-0.393795	-5.42793	1.26578	NA	NA	NA	NA	8.69506e-06	0.693733	5.70126e-08	0.205592	NA	NA	NA	NA	0.00600295	0.997807	8.48089e-05	0.997228	NA	NA
CYP4B1	NA	NA	NA	Adipose_Subcutaneous	9.11707e-06	0.00546677	4.43712	Esophagus_Mucosa	5.64962e-06	0.0025493	4.53909	NA	NA	NA	0	1	1	0	2	NA	NA	4.44731	-0.393795	4.4173	-1.0397	NA	NA	NA	NA	8.69506e-06	0.693733	9.99416e-06	0.298478	NA	NA	NA	NA	0.00600295	0.997807	0.00357093	0.992867	NA	NA
CYP4B1	NA	NA	NA	Adipose_Subcutaneous	9.11707e-06	0.00546677	4.43712	Esophagus_Muscularis	2.46929e-08	3.71632e-05	-5.57542	NA	NA	NA	0	1	1	0	2	NA	NA	4.44731	-0.393795	-5.42793	1.26578	NA	NA	NA	NA	8.69506e-06	0.693733	5.70126e-08	0.205592	NA	NA	NA	NA	0.00600295	0.997807	8.39459e-05	0.994083	NA	NA
CYP4B1	NA	NA	NA	Adipose_Subcutaneous	9.11707e-06	0.00546677	4.43712	Heart_Atrial_Appendage	2.46929e-08	3.67834e-05	-5.57542	NA	NA	NA	0	1	1	0	2	NA	NA	4.44731	-0.393795	-5.42793	1.26578	NA	NA	NA	NA	8.69506e-06	0.693733	5.70126e-08	0.205592	NA	NA	NA	NA	0.00600295	0.997807	7.89136e-05	0.986189	NA	NA
CYP4B1	NA	NA	NA	Adipose_Subcutaneous	9.11707e-06	0.00546677	4.43712	Heart_Left_Ventricle	9.11707e-06	0.00440568	-4.43712	NA	NA	NA	0	1	1	0	2	NA	NA	4.44731	-0.393795	-4.44731	0.393795	NA	NA	NA	NA	8.69506e-06	0.693733	8.69506e-06	0.693733	NA	NA	NA	NA	0.00600295	0.997807	0.00440934	0.998169	NA	NA
CYP4B1	NA	NA	NA	Adipose_Subcutaneous	9.11707e-06	0.00546677	4.43712	Lung	5.64962e-06	0.00225868	4.53909	NA	NA	NA	0	1	1	0	2	NA	NA	4.44731	-0.393795	4.4173	-1.0397	NA	NA	NA	NA	8.69506e-06	0.693733	9.99416e-06	0.298478	NA	NA	NA	NA	0.00600295	0.997807	0.00311126	0.998673	NA	NA
CYP4B1	NA	NA	NA	Adipose_Subcutaneous	9.11707e-06	0.00546677	4.43712	Minor_Salivary_Gland	9.11707e-06	0.00351639	4.43712	NA	NA	NA	0	1	1	0	2	NA	NA	4.44731	-0.393795	4.44731	-0.393795	NA	NA	NA	NA	8.69506e-06	0.693733	8.69506e-06	0.693733	NA	NA	NA	NA	0.00600295	0.997807	0.00339942	0.996919	NA	NA
CYP4B1	NA	NA	NA	Adipose_Subcutaneous	9.11707e-06	0.00546677	4.43712	Muscle_Skeletal	2.46929e-08	3.419e-05	-5.57542	NA	NA	NA	0	1	1	0	2	NA	NA	4.44731	-0.393795	-5.42793	1.26578	NA	NA	NA	NA	8.69506e-06	0.693733	5.70126e-08	0.205592	NA	NA	NA	NA	0.00600295	0.997807	7.34209e-05	0.995969	NA	NA
CYP4B1	NA	NA	NA	Adipose_Subcutaneous	9.11707e-06	0.00546677	4.43712	Nerve_Tibial	5.64962e-06	0.00316829	4.53909	NA	NA	NA	0	1	1	0	2	NA	NA	4.44731	-0.393795	4.4173	-1.0397	NA	NA	NA	NA	8.69506e-06	0.693733	9.99416e-06	0.298478	NA	NA	NA	NA	0.00600295	0.997807	0.00433288	0.99254	NA	NA
CYP4B1	NA	NA	NA	Adipose_Subcutaneous	9.11707e-06	0.00546677	4.43712	Pituitary	5.64962e-06	0.00326261	4.53909	NA	NA	NA	0	1	1	0	2	NA	NA	4.44731	-0.393795	4.4173	-1.0397	NA	NA	NA	NA	8.69506e-06	0.693733	9.99416e-06	0.298478	NA	NA	NA	NA	0.00600295	0.997807	0.00422603	0.998633	NA	NA
CYP4B1	NA	NA	NA	Adipose_Subcutaneous	9.11707e-06	0.00546677	4.43712	Prostate	2.46929e-08	3.62751e-05	-5.57542	NA	NA	NA	0	1	1	0	2	NA	NA	4.44731	-0.393795	-5.42793	1.26578	NA	NA	NA	NA	8.69506e-06	0.693733	5.70126e-08	0.205592	NA	NA	NA	NA	0.00600295	0.997807	6.31738e-05	0.990782	NA	NA
CYP4B1	NA	NA	NA	Adipose_Subcutaneous	9.11707e-06	0.00546677	4.43712	Skin_Not_Sun_Exposed_Suprapubic	2.46929e-08	2.91588e-05	-5.57542	NA	NA	NA	0	1	1	0	2	NA	NA	4.44731	-0.393795	-5.42793	1.26578	NA	NA	NA	NA	8.69506e-06	0.693733	5.70126e-08	0.205592	NA	NA	NA	NA	0.00600295	0.997807	6.04174e-05	0.997342	NA	NA
CYP4B1	NA	NA	NA	Adipose_Subcutaneous	9.11707e-06	0.00546677	4.43712	Skin_Sun_Exposed_Lower_leg	9.11707e-06	0.00326685	4.43712	NA	NA	NA	0	1	1	0	2	NA	NA	4.44731	-0.393795	4.44731	-0.393795	NA	NA	NA	NA	8.69506e-06	0.693733	8.69506e-06	0.693733	NA	NA	NA	NA	0.00600295	0.997807	0.00298083	0.99598	NA	NA
CYP4B1	NA	NA	NA	Adipose_Subcutaneous	9.11707e-06	0.00546677	4.43712	Small_Intestine_Terminal_Ileum	5.64962e-06	0.00266636	4.53909	NA	NA	NA	0	1	1	0	2	NA	NA	4.44731	-0.393795	4.4173	-1.0397	NA	NA	NA	NA	8.69506e-06	0.693733	9.99416e-06	0.298478	NA	NA	NA	NA	0.00600295	0.997807	0.00378462	0.994819	NA	NA
CYP4B1	NA	NA	NA	Adipose_Subcutaneous	9.11707e-06	0.00546677	4.43712	Stomach	2.46929e-08	3.84455e-05	-5.57542	NA	NA	NA	0	1	1	0	2	NA	NA	4.44731	-0.393795	-5.42793	1.26578	NA	NA	NA	NA	8.69506e-06	0.693733	5.70126e-08	0.205592	NA	NA	NA	NA	0.00600295	0.997807	6.08008e-05	0.998123	NA	NA
CYP4B1	NA	NA	NA	Adipose_Subcutaneous	9.11707e-06	0.00546677	4.43712	Thyroid	2.46929e-08	2.50732e-05	-5.57542	NA	NA	NA	0	1	1	0	2	NA	NA	4.44731	-0.393795	-5.42793	1.26578	NA	NA	NA	NA	8.69506e-06	0.693733	5.70126e-08	0.205592	NA	NA	NA	NA	0.00600295	0.997807	5.20312e-05	0.996082	NA	NA
CYP4B1	NA	NA	NA	Adipose_Subcutaneous	9.11707e-06	0.00546677	4.43712	Uterus	1.60498e-05	0.00698887	4.31376	NA	NA	NA	0	1	1	0	2	NA	NA	4.44731	-0.393795	4.29347	-0.531401	NA	NA	NA	NA	8.69506e-06	0.693733	1.75901e-05	0.595141	NA	NA	NA	NA	0.00600295	0.997807	0.00670472	0.997467	NA	NA
CYP4B1	NA	NA	NA	Adipose_Subcutaneous	9.11707e-06	0.00546677	4.43712	Vagina	9.11707e-06	0.00434421	4.43712	NA	NA	NA	0	1	1	0	2	NA	NA	4.44731	-0.393795	4.44731	-0.393795	NA	NA	NA	NA	8.69506e-06	0.693733	8.69506e-06	0.693733	NA	NA	NA	NA	0.00600295	0.997807	0.00380356	0.995089	NA	NA
CYP4B1	NA	NA	NA	Adipose_Subcutaneous	9.11707e-06	0.00546677	4.43712	smultixcan	2.46929e-08	2.69755e-05	-5.57542	NA	NA	NA	0	1	1	0	2	NA	NA	4.44731	-0.393795	-5.42793	1.26578	NA	NA	NA	NA	8.69506e-06	0.693733	5.70126e-08	0.205592	NA	NA	NA	NA	0.00600295	0.997807	5.11091e-05	0.999267	NA	NA
CYP4B1	NA	NA	NA	Adipose_Visceral_Omentum	2.03077e-05	0.00968054	4.26148	Adipose_Subcutaneous	2.46929e-08	2.52339e-05	-5.57542	NA	NA	NA	0	1	1	0	2	NA	NA	4.27859	-0.349282	-5.42793	1.26578	NA	NA	NA	NA	1.88079e-05	0.726877	5.70126e-08	0.205592	NA	NA	NA	NA	0.00827936	0.999714	5.1952e-05	0.992931	NA	NA
CYP4B1	NA	NA	NA	Adipose_Visceral_Omentum	2.03077e-05	0.00968054	4.26148	Adipose_Visceral_Omentum	2.46929e-08	2.88158e-05	-5.57542	NA	NA	NA	0	1	1	0	2	NA	NA	4.27859	-0.349282	-5.42793	1.26578	NA	NA	NA	NA	1.88079e-05	0.726877	5.70126e-08	0.205592	NA	NA	NA	NA	0.00827936	0.999714	5.46116e-05	0.994572	NA	NA
CYP4B1	NA	NA	NA	Adipose_Visceral_Omentum	2.03077e-05	0.00968054	4.26148	Adrenal_Gland	5.64962e-06	0.00391574	4.53909	NA	NA	NA	0	1	1	0	2	NA	NA	4.27859	-0.349282	4.4173	-1.0397	NA	NA	NA	NA	1.88079e-05	0.726877	9.99416e-06	0.298478	NA	NA	NA	NA	0.00827936	0.999714	0.00549943	0.996478	NA	NA
CYP4B1	NA	NA	NA	Adipose_Visceral_Omentum	2.03077e-05	0.00968054	4.26148	Artery_Aorta	2.47897e-08	3.71822e-05	5.57474	NA	NA	NA	0	1	1	0	2	NA	NA	4.27859	-0.349282	5.40147	-1.39183	NA	NA	NA	NA	1.88079e-05	0.726877	6.60971e-08	0.163974	NA	NA	NA	NA	0.00827936	0.999714	8.55958e-05	0.998702	NA	NA
CYP4B1	NA	NA	NA	Adipose_Visceral_Omentum	2.03077e-05	0.00968054	4.26148	Artery_Coronary	2.46929e-08	3.09402e-05	-5.57542	NA	NA	NA	0	1	1	0	2	NA	NA	4.27859	-0.349282	-5.42793	1.26578	NA	NA	NA	NA	1.88079e-05	0.726877	5.70126e-08	0.205592	NA	NA	NA	NA	0.00827936	0.999714	6.21618e-05	0.993328	NA	NA
CYP4B1	NA	NA	NA	Adipose_Visceral_Omentum	2.03077e-05	0.00968054	4.26148	Artery_Tibial	5.64962e-06	0.00361995	4.53909	NA	NA	NA	0	1	1	0	2	NA	NA	4.27859	-0.349282	4.4173	-1.0397	NA	NA	NA	NA	1.88079e-05	0.726877	9.99416e-06	0.298478	NA	NA	NA	NA	0.00827936	0.999714	0.00512372	0.99842	NA	NA
CYP4B1	NA	NA	NA	Adipose_Visceral_Omentum	2.03077e-05	0.00968054	4.26148	Breast_Mammary_Tissue	2.58706e-08	2.99564e-05	5.56731	NA	NA	NA	0	1	1	0	2	NA	NA	4.27859	-0.349282	5.39372	-1.39262	NA	NA	NA	NA	1.88079e-05	0.726877	6.90124e-08	0.163735	NA	NA	NA	NA	0.00827936	0.999714	7.04045e-05	0.992513	NA	NA
CYP4B1	NA	NA	NA	Adipose_Visceral_Omentum	2.03077e-05	0.00968054	4.26148	Colon_Sigmoid	5.64962e-06	0.00427542	4.53909	NA	NA	NA	0	1	1	0	2	NA	NA	4.27859	-0.349282	4.4173	-1.0397	NA	NA	NA	NA	1.88079e-05	0.726877	9.99416e-06	0.298478	NA	NA	NA	NA	0.00827936	0.999714	0.0050981	0.99906	NA	NA
CYP4B1	NA	NA	NA	Adipose_Visceral_Omentum	2.03077e-05	0.00968054	4.26148	Esophagus_Gastroesophageal_Junction	2.46929e-08	4.64137e-05	-5.57542	NA	NA	NA	0	1	1	0	2	NA	NA	4.27859	-0.349282	-5.42793	1.26578	NA	NA	NA	NA	1.88079e-05	0.726877	5.70126e-08	0.205592	NA	NA	NA	NA	0.00827936	0.999714	8.48089e-05	0.997228	NA	NA
CYP4B1	NA	NA	NA	Adipose_Visceral_Omentum	2.03077e-05	0.00968054	4.26148	Esophagus_Mucosa	5.64962e-06	0.0025493	4.53909	NA	NA	NA	0	1	1	0	2	NA	NA	4.27859	-0.349282	4.4173	-1.0397	NA	NA	NA	NA	1.88079e-05	0.726877	9.99416e-06	0.298478	NA	NA	NA	NA	0.00827936	0.999714	0.00357093	0.992867	NA	NA
CYP4B1	NA	NA	NA	Adipose_Visceral_Omentum	2.03077e-05	0.00968054	4.26148	Esophagus_Muscularis	2.46929e-08	3.71632e-05	-5.57542	NA	NA	NA	0	1	1	0	2	NA	NA	4.27859	-0.349282	-5.42793	1.26578	NA	NA	NA	NA	1.88079e-05	0.726877	5.70126e-08	0.205592	NA	NA	NA	NA	0.00827936	0.999714	8.39459e-05	0.994083	NA	NA
CYP4B1	NA	NA	NA	Adipose_Visceral_Omentum	2.03077e-05	0.00968054	4.26148	Heart_Atrial_Appendage	2.46929e-08	3.67834e-05	-5.57542	NA	NA	NA	0	1	1	0	2	NA	NA	4.27859	-0.349282	-5.42793	1.26578	NA	NA	NA	NA	1.88079e-05	0.726877	5.70126e-08	0.205592	NA	NA	NA	NA	0.00827936	0.999714	7.89136e-05	0.986189	NA	NA
CYP4B1	NA	NA	NA	Adipose_Visceral_Omentum	2.03077e-05	0.00968054	4.26148	Heart_Left_Ventricle	9.11707e-06	0.00440568	-4.43712	NA	NA	NA	0	1	1	0	2	NA	NA	4.27859	-0.349282	-4.44731	0.393795	NA	NA	NA	NA	1.88079e-05	0.726877	8.69506e-06	0.693733	NA	NA	NA	NA	0.00827936	0.999714	0.00440934	0.998169	NA	NA
CYP4B1	NA	NA	NA	Adipose_Visceral_Omentum	2.03077e-05	0.00968054	4.26148	Lung	5.64962e-06	0.00225868	4.53909	NA	NA	NA	0	1	1	0	2	NA	NA	4.27859	-0.349282	4.4173	-1.0397	NA	NA	NA	NA	1.88079e-05	0.726877	9.99416e-06	0.298478	NA	NA	NA	NA	0.00827936	0.999714	0.00311126	0.998673	NA	NA
CYP4B1	NA	NA	NA	Adipose_Visceral_Omentum	2.03077e-05	0.00968054	4.26148	Minor_Salivary_Gland	9.11707e-06	0.00351639	4.43712	NA	NA	NA	0	1	1	0	2	NA	NA	4.27859	-0.349282	4.44731	-0.393795	NA	NA	NA	NA	1.88079e-05	0.726877	8.69506e-06	0.693733	NA	NA	NA	NA	0.00827936	0.999714	0.00339942	0.996919	NA	NA
CYP4B1	NA	NA	NA	Adipose_Visceral_Omentum	2.03077e-05	0.00968054	4.26148	Muscle_Skeletal	2.46929e-08	3.419e-05	-5.57542	NA	NA	NA	0	1	1	0	2	NA	NA	4.27859	-0.349282	-5.42793	1.26578	NA	NA	NA	NA	1.88079e-05	0.726877	5.70126e-08	0.205592	NA	NA	NA	NA	0.00827936	0.999714	7.34209e-05	0.995969	NA	NA
CYP4B1	NA	NA	NA	Adipose_Visceral_Omentum	2.03077e-05	0.00968054	4.26148	Nerve_Tibial	5.64962e-06	0.00316829	4.53909	NA	NA	NA	0	1	1	0	2	NA	NA	4.27859	-0.349282	4.4173	-1.0397	NA	NA	NA	NA	1.88079e-05	0.726877	9.99416e-06	0.298478	NA	NA	NA	NA	0.00827936	0.999714	0.00433288	0.99254	NA	NA
CYP4B1	NA	NA	NA	Adipose_Visceral_Omentum	2.03077e-05	0.00968054	4.26148	Pituitary	5.64962e-06	0.00326261	4.53909	NA	NA	NA	0	1	1	0	2	NA	NA	4.27859	-0.349282	4.4173	-1.0397	NA	NA	NA	NA	1.88079e-05	0.726877	9.99416e-06	0.298478	NA	NA	NA	NA	0.00827936	0.999714	0.00422603	0.998633	NA	NA
CYP4B1	NA	NA	NA	Adipose_Visceral_Omentum	2.03077e-05	0.00968054	4.26148	Prostate	2.46929e-08	3.62751e-05	-5.57542	NA	NA	NA	0	1	1	0	2	NA	NA	4.27859	-0.349282	-5.42793	1.26578	NA	NA	NA	NA	1.88079e-05	0.726877	5.70126e-08	0.205592	NA	NA	NA	NA	0.00827936	0.999714	6.31738e-05	0.990782	NA	NA
CYP4B1	NA	NA	NA	Adipose_Visceral_Omentum	2.03077e-05	0.00968054	4.26148	Skin_Not_Sun_Exposed_Suprapubic	2.46929e-08	2.91588e-05	-5.57542	NA	NA	NA	0	1	1	0	2	NA	NA	4.27859	-0.349282	-5.42793	1.26578	NA	NA	NA	NA	1.88079e-05	0.726877	5.70126e-08	0.205592	NA	NA	NA	NA	0.00827936	0.999714	6.04174e-05	0.997342	NA	NA
CYP4B1	NA	NA	NA	Adipose_Visceral_Omentum	2.03077e-05	0.00968054	4.26148	Skin_Sun_Exposed_Lower_leg	9.11707e-06	0.00326685	4.43712	NA	NA	NA	0	1	1	0	2	NA	NA	4.27859	-0.349282	4.44731	-0.393795	NA	NA	NA	NA	1.88079e-05	0.726877	8.69506e-06	0.693733	NA	NA	NA	NA	0.00827936	0.999714	0.00298083	0.99598	NA	NA
CYP4B1	NA	NA	NA	Adipose_Visceral_Omentum	2.03077e-05	0.00968054	4.26148	Small_Intestine_Terminal_Ileum	5.64962e-06	0.00266636	4.53909	NA	NA	NA	0	1	1	0	2	NA	NA	4.27859	-0.349282	4.4173	-1.0397	NA	NA	NA	NA	1.88079e-05	0.726877	9.99416e-06	0.298478	NA	NA	NA	NA	0.00827936	0.999714	0.00378462	0.994819	NA	NA
CYP4B1	NA	NA	NA	Adipose_Visceral_Omentum	2.03077e-05	0.00968054	4.26148	Stomach	2.46929e-08	3.84455e-05	-5.57542	NA	NA	NA	0	1	1	0	2	NA	NA	4.27859	-0.349282	-5.42793	1.26578	NA	NA	NA	NA	1.88079e-05	0.726877	5.70126e-08	0.205592	NA	NA	NA	NA	0.00827936	0.999714	6.08008e-05	0.998123	NA	NA
CYP4B1	NA	NA	NA	Adipose_Visceral_Omentum	2.03077e-05	0.00968054	4.26148	Thyroid	2.46929e-08	2.50732e-05	-5.57542	NA	NA	NA	0	1	1	0	2	NA	NA	4.27859	-0.349282	-5.42793	1.26578	NA	NA	NA	NA	1.88079e-05	0.726877	5.70126e-08	0.205592	NA	NA	NA	NA	0.00827936	0.999714	5.20312e-05	0.996082	NA	NA
CYP4B1	NA	NA	NA	Adipose_Visceral_Omentum	2.03077e-05	0.00968054	4.26148	Uterus	1.60498e-05	0.00698887	4.31376	NA	NA	NA	0	1	1	0	2	NA	NA	4.27859	-0.349282	4.29347	-0.531401	NA	NA	NA	NA	1.88079e-05	0.726877	1.75901e-05	0.595141	NA	NA	NA	NA	0.00827936	0.999714	0.00670472	0.997467	NA	NA
CYP4B1	NA	NA	NA	Adipose_Visceral_Omentum	2.03077e-05	0.00968054	4.26148	Vagina	9.11707e-06	0.00434421	4.43712	NA	NA	NA	0	1	1	0	2	NA	NA	4.27859	-0.349282	4.44731	-0.393795	NA	NA	NA	NA	1.88079e-05	0.726877	8.69506e-06	0.693733	NA	NA	NA	NA	0.00827936	0.999714	0.00380356	0.995089	NA	NA
CYP4B1	NA	NA	NA	Adipose_Visceral_Omentum	2.03077e-05	0.00968054	4.26148	smultixcan	2.46929e-08	2.69755e-05	-5.57542	NA	NA	NA	0	1	1	0	2	NA	NA	4.27859	-0.349282	-5.42793	1.26578	NA	NA	NA	NA	1.88079e-05	0.726877	5.70126e-08	0.205592	NA	NA	NA	NA	0.00827936	0.999714	5.11091e-05	0.999267	NA	NA
CYP4B1	NA	NA	NA	Artery_Aorta	1.60498e-05	0.00859431	4.31376	Adipose_Subcutaneous	2.46929e-08	2.52339e-05	-5.57542	NA	NA	NA	0	1	1	0	2	NA	NA	4.29347	-0.531401	-5.42793	1.26578	NA	NA	NA	NA	1.75901e-05	0.595141	5.70126e-08	0.205592	NA	NA	NA	NA	0.00855084	0.99909	5.1952e-05	0.992931	NA	NA
CYP4B1	NA	NA	NA	Artery_Aorta	1.60498e-05	0.00859431	4.31376	Adipose_Visceral_Omentum	2.46929e-08	2.88158e-05	-5.57542	NA	NA	NA	0	1	1	0	2	NA	NA	4.29347	-0.531401	-5.42793	1.26578	NA	NA	NA	NA	1.75901e-05	0.595141	5.70126e-08	0.205592	NA	NA	NA	NA	0.00855084	0.99909	5.46116e-05	0.994572	NA	NA
CYP4B1	NA	NA	NA	Artery_Aorta	1.60498e-05	0.00859431	4.31376	Adrenal_Gland	5.64962e-06	0.00391574	4.53909	NA	NA	NA	0	1	1	0	2	NA	NA	4.29347	-0.531401	4.4173	-1.0397	NA	NA	NA	NA	1.75901e-05	0.595141	9.99416e-06	0.298478	NA	NA	NA	NA	0.00855084	0.99909	0.00549943	0.996478	NA	NA
CYP4B1	NA	NA	NA	Artery_Aorta	1.60498e-05	0.00859431	4.31376	Artery_Aorta	2.47897e-08	3.71822e-05	5.57474	NA	NA	NA	0	1	1	0	2	NA	NA	4.29347	-0.531401	5.40147	-1.39183	NA	NA	NA	NA	1.75901e-05	0.595141	6.60971e-08	0.163974	NA	NA	NA	NA	0.00855084	0.99909	8.55958e-05	0.998702	NA	NA
CYP4B1	NA	NA	NA	Artery_Aorta	1.60498e-05	0.00859431	4.31376	Artery_Coronary	2.46929e-08	3.09402e-05	-5.57542	NA	NA	NA	0	1	1	0	2	NA	NA	4.29347	-0.531401	-5.42793	1.26578	NA	NA	NA	NA	1.75901e-05	0.595141	5.70126e-08	0.205592	NA	NA	NA	NA	0.00855084	0.99909	6.21618e-05	0.993328	NA	NA
CYP4B1	NA	NA	NA	Artery_Aorta	1.60498e-05	0.00859431	4.31376	Artery_Tibial	5.64962e-06	0.00361995	4.53909	NA	NA	NA	0	1	1	0	2	NA	NA	4.29347	-0.531401	4.4173	-1.0397	NA	NA	NA	NA	1.75901e-05	0.595141	9.99416e-06	0.298478	NA	NA	NA	NA	0.00855084	0.99909	0.00512372	0.99842	NA	NA
CYP4B1	NA	NA	NA	Artery_Aorta	1.60498e-05	0.00859431	4.31376	Breast_Mammary_Tissue	2.58706e-08	2.99564e-05	5.56731	NA	NA	NA	0	1	1	0	2	NA	NA	4.29347	-0.531401	5.39372	-1.39262	NA	NA	NA	NA	1.75901e-05	0.595141	6.90124e-08	0.163735	NA	NA	NA	NA	0.00855084	0.99909	7.04045e-05	0.992513	NA	NA
CYP4B1	NA	NA	NA	Artery_Aorta	1.60498e-05	0.00859431	4.31376	Colon_Sigmoid	5.64962e-06	0.00427542	4.53909	NA	NA	NA	0	1	1	0	2	NA	NA	4.29347	-0.531401	4.4173	-1.0397	NA	NA	NA	NA	1.75901e-05	0.595141	9.99416e-06	0.298478	NA	NA	NA	NA	0.00855084	0.99909	0.0050981	0.99906	NA	NA
CYP4B1	NA	NA	NA	Artery_Aorta	1.60498e-05	0.00859431	4.31376	Esophagus_Gastroesophageal_Junction	2.46929e-08	4.64137e-05	-5.57542	NA	NA	NA	0	1	1	0	2	NA	NA	4.29347	-0.531401	-5.42793	1.26578	NA	NA	NA	NA	1.75901e-05	0.595141	5.70126e-08	0.205592	NA	NA	NA	NA	0.00855084	0.99909	8.48089e-05	0.997228	NA	NA
CYP4B1	NA	NA	NA	Artery_Aorta	1.60498e-05	0.00859431	4.31376	Esophagus_Mucosa	5.64962e-06	0.0025493	4.53909	NA	NA	NA	0	1	1	0	2	NA	NA	4.29347	-0.531401	4.4173	-1.0397	NA	NA	NA	NA	1.75901e-05	0.595141	9.99416e-06	0.298478	NA	NA	NA	NA	0.00855084	0.99909	0.00357093	0.992867	NA	NA
CYP4B1	NA	NA	NA	Artery_Aorta	1.60498e-05	0.00859431	4.31376	Esophagus_Muscularis	2.46929e-08	3.71632e-05	-5.57542	NA	NA	NA	0	1	1	0	2	NA	NA	4.29347	-0.531401	-5.42793	1.26578	NA	NA	NA	NA	1.75901e-05	0.595141	5.70126e-08	0.205592	NA	NA	NA	NA	0.00855084	0.99909	8.39459e-05	0.994083	NA	NA
CYP4B1	NA	NA	NA	Artery_Aorta	1.60498e-05	0.00859431	4.31376	Heart_Atrial_Appendage	2.46929e-08	3.67834e-05	-5.57542	NA	NA	NA	0	1	1	0	2	NA	NA	4.29347	-0.531401	-5.42793	1.26578	NA	NA	NA	NA	1.75901e-05	0.595141	5.70126e-08	0.205592	NA	NA	NA	NA	0.00855084	0.99909	7.89136e-05	0.986189	NA	NA
CYP4B1	NA	NA	NA	Artery_Aorta	1.60498e-05	0.00859431	4.31376	Heart_Left_Ventricle	9.11707e-06	0.00440568	-4.43712	NA	NA	NA	0	1	1	0	2	NA	NA	4.29347	-0.531401	-4.44731	0.393795	NA	NA	NA	NA	1.75901e-05	0.595141	8.69506e-06	0.693733	NA	NA	NA	NA	0.00855084	0.99909	0.00440934	0.998169	NA	NA
CYP4B1	NA	NA	NA	Artery_Aorta	1.60498e-05	0.00859431	4.31376	Lung	5.64962e-06	0.00225868	4.53909	NA	NA	NA	0	1	1	0	2	NA	NA	4.29347	-0.531401	4.4173	-1.0397	NA	NA	NA	NA	1.75901e-05	0.595141	9.99416e-06	0.298478	NA	NA	NA	NA	0.00855084	0.99909	0.00311126	0.998673	NA	NA
CYP4B1	NA	NA	NA	Artery_Aorta	1.60498e-05	0.00859431	4.31376	Minor_Salivary_Gland	9.11707e-06	0.00351639	4.43712	NA	NA	NA	0	1	1	0	2	NA	NA	4.29347	-0.531401	4.44731	-0.393795	NA	NA	NA	NA	1.75901e-05	0.595141	8.69506e-06	0.693733	NA	NA	NA	NA	0.00855084	0.99909	0.00339942	0.996919	NA	NA
CYP4B1	NA	NA	NA	Artery_Aorta	1.60498e-05	0.00859431	4.31376	Muscle_Skeletal	2.46929e-08	3.419e-05	-5.57542	NA	NA	NA	0	1	1	0	2	NA	NA	4.29347	-0.531401	-5.42793	1.26578	NA	NA	NA	NA	1.75901e-05	0.595141	5.70126e-08	0.205592	NA	NA	NA	NA	0.00855084	0.99909	7.34209e-05	0.995969	NA	NA
CYP4B1	NA	NA	NA	Artery_Aorta	1.60498e-05	0.00859431	4.31376	Nerve_Tibial	5.64962e-06	0.00316829	4.53909	NA	NA	NA	0	1	1	0	2	NA	NA	4.29347	-0.531401	4.4173	-1.0397	NA	NA	NA	NA	1.75901e-05	0.595141	9.99416e-06	0.298478	NA	NA	NA	NA	0.00855084	0.99909	0.00433288	0.99254	NA	NA
CYP4B1	NA	NA	NA	Artery_Aorta	1.60498e-05	0.00859431	4.31376	Pituitary	5.64962e-06	0.00326261	4.53909	NA	NA	NA	0	1	1	0	2	NA	NA	4.29347	-0.531401	4.4173	-1.0397	NA	NA	NA	NA	1.75901e-05	0.595141	9.99416e-06	0.298478	NA	NA	NA	NA	0.00855084	0.99909	0.00422603	0.998633	NA	NA
CYP4B1	NA	NA	NA	Artery_Aorta	1.60498e-05	0.00859431	4.31376	Prostate	2.46929e-08	3.62751e-05	-5.57542	NA	NA	NA	0	1	1	0	2	NA	NA	4.29347	-0.531401	-5.42793	1.26578	NA	NA	NA	NA	1.75901e-05	0.595141	5.70126e-08	0.205592	NA	NA	NA	NA	0.00855084	0.99909	6.31738e-05	0.990782	NA	NA
CYP4B1	NA	NA	NA	Artery_Aorta	1.60498e-05	0.00859431	4.31376	Skin_Not_Sun_Exposed_Suprapubic	2.46929e-08	2.91588e-05	-5.57542	NA	NA	NA	0	1	1	0	2	NA	NA	4.29347	-0.531401	-5.42793	1.26578	NA	NA	NA	NA	1.75901e-05	0.595141	5.70126e-08	0.205592	NA	NA	NA	NA	0.00855084	0.99909	6.04174e-05	0.997342	NA	NA
CYP4B1	NA	NA	NA	Artery_Aorta	1.60498e-05	0.00859431	4.31376	Skin_Sun_Exposed_Lower_leg	9.11707e-06	0.00326685	4.43712	NA	NA	NA	0	1	1	0	2	NA	NA	4.29347	-0.531401	4.44731	-0.393795	NA	NA	NA	NA	1.75901e-05	0.595141	8.69506e-06	0.693733	NA	NA	NA	NA	0.00855084	0.99909	0.00298083	0.99598	NA	NA
CYP4B1	NA	NA	NA	Artery_Aorta	1.60498e-05	0.00859431	4.31376	Small_Intestine_Terminal_Ileum	5.64962e-06	0.00266636	4.53909	NA	NA	NA	0	1	1	0	2	NA	NA	4.29347	-0.531401	4.4173	-1.0397	NA	NA	NA	NA	1.75901e-05	0.595141	9.99416e-06	0.298478	NA	NA	NA	NA	0.00855084	0.99909	0.00378462	0.994819	NA	NA
CYP4B1	NA	NA	NA	Artery_Aorta	1.60498e-05	0.00859431	4.31376	Stomach	2.46929e-08	3.84455e-05	-5.57542	NA	NA	NA	0	1	1	0	2	NA	NA	4.29347	-0.531401	-5.42793	1.26578	NA	NA	NA	NA	1.75901e-05	0.595141	5.70126e-08	0.205592	NA	NA	NA	NA	0.00855084	0.99909	6.08008e-05	0.998123	NA	NA
CYP4B1	NA	NA	NA	Artery_Aorta	1.60498e-05	0.00859431	4.31376	Thyroid	2.46929e-08	2.50732e-05	-5.57542	NA	NA	NA	0	1	1	0	2	NA	NA	4.29347	-0.531401	-5.42793	1.26578	NA	NA	NA	NA	1.75901e-05	0.595141	5.70126e-08	0.205592	NA	NA	NA	NA	0.00855084	0.99909	5.20312e-05	0.996082	NA	NA
CYP4B1	NA	NA	NA	Artery_Aorta	1.60498e-05	0.00859431	4.31376	Uterus	1.60498e-05	0.00698887	4.31376	NA	NA	NA	0	1	1	0	2	NA	NA	4.29347	-0.531401	4.29347	-0.531401	NA	NA	NA	NA	1.75901e-05	0.595141	1.75901e-05	0.595141	NA	NA	NA	NA	0.00855084	0.99909	0.00670472	0.997467	NA	NA
CYP4B1	NA	NA	NA	Artery_Aorta	1.60498e-05	0.00859431	4.31376	Vagina	9.11707e-06	0.00434421	4.43712	NA	NA	NA	0	1	1	0	2	NA	NA	4.29347	-0.531401	4.44731	-0.393795	NA	NA	NA	NA	1.75901e-05	0.595141	8.69506e-06	0.693733	NA	NA	NA	NA	0.00855084	0.99909	0.00380356	0.995089	NA	NA
CYP4B1	NA	NA	NA	Artery_Aorta	1.60498e-05	0.00859431	4.31376	smultixcan	2.46929e-08	2.69755e-05	-5.57542	NA	NA	NA	0	1	1	0	2	NA	NA	4.29347	-0.531401	-5.42793	1.26578	NA	NA	NA	NA	1.75901e-05	0.595141	5.70126e-08	0.205592	NA	NA	NA	NA	0.00855084	0.99909	5.11091e-05	0.999267	NA	NA
CYP4B1	NA	NA	NA	Artery_Coronary	1.20592e-05	0.00731804	4.37651	Adipose_Subcutaneous	2.46929e-08	2.52339e-05	-5.57542	NA	NA	NA	0	1	1	0	2	NA	NA	4.33897	-0.615942	-5.42793	1.26578	NA	NA	NA	NA	1.43153e-05	0.537933	5.70126e-08	0.205592	NA	NA	NA	NA	0.00798738	0.997802	5.1952e-05	0.992931	NA	NA
CYP4B1	NA	NA	NA	Artery_Coronary	1.20592e-05	0.00731804	4.37651	Adipose_Visceral_Omentum	2.46929e-08	2.88158e-05	-5.57542	NA	NA	NA	0	1	1	0	2	NA	NA	4.33897	-0.615942	-5.42793	1.26578	NA	NA	NA	NA	1.43153e-05	0.537933	5.70126e-08	0.205592	NA	NA	NA	NA	0.00798738	0.997802	5.46116e-05	0.994572	NA	NA
CYP4B1	NA	NA	NA	Artery_Coronary	1.20592e-05	0.00731804	4.37651	Adrenal_Gland	5.64962e-06	0.00391574	4.53909	NA	NA	NA	0	1	1	0	2	NA	NA	4.33897	-0.615942	4.4173	-1.0397	NA	NA	NA	NA	1.43153e-05	0.537933	9.99416e-06	0.298478	NA	NA	NA	NA	0.00798738	0.997802	0.00549943	0.996478	NA	NA
CYP4B1	NA	NA	NA	Artery_Coronary	1.20592e-05	0.00731804	4.37651	Artery_Aorta	2.47897e-08	3.71822e-05	5.57474	NA	NA	NA	0	1	1	0	2	NA	NA	4.33897	-0.615942	5.40147	-1.39183	NA	NA	NA	NA	1.43153e-05	0.537933	6.60971e-08	0.163974	NA	NA	NA	NA	0.00798738	0.997802	8.55958e-05	0.998702	NA	NA
CYP4B1	NA	NA	NA	Artery_Coronary	1.20592e-05	0.00731804	4.37651	Artery_Coronary	2.46929e-08	3.09402e-05	-5.57542	NA	NA	NA	0	1	1	0	2	NA	NA	4.33897	-0.615942	-5.42793	1.26578	NA	NA	NA	NA	1.43153e-05	0.537933	5.70126e-08	0.205592	NA	NA	NA	NA	0.00798738	0.997802	6.21618e-05	0.993328	NA	NA
CYP4B1	NA	NA	NA	Artery_Coronary	1.20592e-05	0.00731804	4.37651	Artery_Tibial	5.64962e-06	0.00361995	4.53909	NA	NA	NA	0	1	1	0	2	NA	NA	4.33897	-0.615942	4.4173	-1.0397	NA	NA	NA	NA	1.43153e-05	0.537933	9.99416e-06	0.298478	NA	NA	NA	NA	0.00798738	0.997802	0.00512372	0.99842	NA	NA
CYP4B1	NA	NA	NA	Artery_Coronary	1.20592e-05	0.00731804	4.37651	Breast_Mammary_Tissue	2.58706e-08	2.99564e-05	5.56731	NA	NA	NA	0	1	1	0	2	NA	NA	4.33897	-0.615942	5.39372	-1.39262	NA	NA	NA	NA	1.43153e-05	0.537933	6.90124e-08	0.163735	NA	NA	NA	NA	0.00798738	0.997802	7.04045e-05	0.992513	NA	NA
CYP4B1	NA	NA	NA	Artery_Coronary	1.20592e-05	0.00731804	4.37651	Colon_Sigmoid	5.64962e-06	0.00427542	4.53909	NA	NA	NA	0	1	1	0	2	NA	NA	4.33897	-0.615942	4.4173	-1.0397	NA	NA	NA	NA	1.43153e-05	0.537933	9.99416e-06	0.298478	NA	NA	NA	NA	0.00798738	0.997802	0.0050981	0.99906	NA	NA
CYP4B1	NA	NA	NA	Artery_Coronary	1.20592e-05	0.00731804	4.37651	Esophagus_Gastroesophageal_Junction	2.46929e-08	4.64137e-05	-5.57542	NA	NA	NA	0	1	1	0	2	NA	NA	4.33897	-0.615942	-5.42793	1.26578	NA	NA	NA	NA	1.43153e-05	0.537933	5.70126e-08	0.205592	NA	NA	NA	NA	0.00798738	0.997802	8.48089e-05	0.997228	NA	NA
CYP4B1	NA	NA	NA	Artery_Coronary	1.20592e-05	0.00731804	4.37651	Esophagus_Mucosa	5.64962e-06	0.0025493	4.53909	NA	NA	NA	0	1	1	0	2	NA	NA	4.33897	-0.615942	4.4173	-1.0397	NA	NA	NA	NA	1.43153e-05	0.537933	9.99416e-06	0.298478	NA	NA	NA	NA	0.00798738	0.997802	0.00357093	0.992867	NA	NA
CYP4B1	NA	NA	NA	Artery_Coronary	1.20592e-05	0.00731804	4.37651	Esophagus_Muscularis	2.46929e-08	3.71632e-05	-5.57542	NA	NA	NA	0	1	1	0	2	NA	NA	4.33897	-0.615942	-5.42793	1.26578	NA	NA	NA	NA	1.43153e-05	0.537933	5.70126e-08	0.205592	NA	NA	NA	NA	0.00798738	0.997802	8.39459e-05	0.994083	NA	NA
CYP4B1	NA	NA	NA	Artery_Coronary	1.20592e-05	0.00731804	4.37651	Heart_Atrial_Appendage	2.46929e-08	3.67834e-05	-5.57542	NA	NA	NA	0	1	1	0	2	NA	NA	4.33897	-0.615942	-5.42793	1.26578	NA	NA	NA	NA	1.43153e-05	0.537933	5.70126e-08	0.205592	NA	NA	NA	NA	0.00798738	0.997802	7.89136e-05	0.986189	NA	NA
CYP4B1	NA	NA	NA	Artery_Coronary	1.20592e-05	0.00731804	4.37651	Heart_Left_Ventricle	9.11707e-06	0.00440568	-4.43712	NA	NA	NA	0	1	1	0	2	NA	NA	4.33897	-0.615942	-4.44731	0.393795	NA	NA	NA	NA	1.43153e-05	0.537933	8.69506e-06	0.693733	NA	NA	NA	NA	0.00798738	0.997802	0.00440934	0.998169	NA	NA
CYP4B1	NA	NA	NA	Artery_Coronary	1.20592e-05	0.00731804	4.37651	Lung	5.64962e-06	0.00225868	4.53909	NA	NA	NA	0	1	1	0	2	NA	NA	4.33897	-0.615942	4.4173	-1.0397	NA	NA	NA	NA	1.43153e-05	0.537933	9.99416e-06	0.298478	NA	NA	NA	NA	0.00798738	0.997802	0.00311126	0.998673	NA	NA
CYP4B1	NA	NA	NA	Artery_Coronary	1.20592e-05	0.00731804	4.37651	Minor_Salivary_Gland	9.11707e-06	0.00351639	4.43712	NA	NA	NA	0	1	1	0	2	NA	NA	4.33897	-0.615942	4.44731	-0.393795	NA	NA	NA	NA	1.43153e-05	0.537933	8.69506e-06	0.693733	NA	NA	NA	NA	0.00798738	0.997802	0.00339942	0.996919	NA	NA
CYP4B1	NA	NA	NA	Artery_Coronary	1.20592e-05	0.00731804	4.37651	Muscle_Skeletal	2.46929e-08	3.419e-05	-5.57542	NA	NA	NA	0	1	1	0	2	NA	NA	4.33897	-0.615942	-5.42793	1.26578	NA	NA	NA	NA	1.43153e-05	0.537933	5.70126e-08	0.205592	NA	NA	NA	NA	0.00798738	0.997802	7.34209e-05	0.995969	NA	NA
CYP4B1	NA	NA	NA	Artery_Coronary	1.20592e-05	0.00731804	4.37651	Nerve_Tibial	5.64962e-06	0.00316829	4.53909	NA	NA	NA	0	1	1	0	2	NA	NA	4.33897	-0.615942	4.4173	-1.0397	NA	NA	NA	NA	1.43153e-05	0.537933	9.99416e-06	0.298478	NA	NA	NA	NA	0.00798738	0.997802	0.00433288	0.99254	NA	NA
CYP4B1	NA	NA	NA	Artery_Coronary	1.20592e-05	0.00731804	4.37651	Pituitary	5.64962e-06	0.00326261	4.53909	NA	NA	NA	0	1	1	0	2	NA	NA	4.33897	-0.615942	4.4173	-1.0397	NA	NA	NA	NA	1.43153e-05	0.537933	9.99416e-06	0.298478	NA	NA	NA	NA	0.00798738	0.997802	0.00422603	0.998633	NA	NA
CYP4B1	NA	NA	NA	Artery_Coronary	1.20592e-05	0.00731804	4.37651	Prostate	2.46929e-08	3.62751e-05	-5.57542	NA	NA	NA	0	1	1	0	2	NA	NA	4.33897	-0.615942	-5.42793	1.26578	NA	NA	NA	NA	1.43153e-05	0.537933	5.70126e-08	0.205592	NA	NA	NA	NA	0.00798738	0.997802	6.31738e-05	0.990782	NA	NA
CYP4B1	NA	NA	NA	Artery_Coronary	1.20592e-05	0.00731804	4.37651	Skin_Not_Sun_Exposed_Suprapubic	2.46929e-08	2.91588e-05	-5.57542	NA	NA	NA	0	1	1	0	2	NA	NA	4.33897	-0.615942	-5.42793	1.26578	NA	NA	NA	NA	1.43153e-05	0.537933	5.70126e-08	0.205592	NA	NA	NA	NA	0.00798738	0.997802	6.04174e-05	0.997342	NA	NA
CYP4B1	NA	NA	NA	Artery_Coronary	1.20592e-05	0.00731804	4.37651	Skin_Sun_Exposed_Lower_leg	9.11707e-06	0.00326685	4.43712	NA	NA	NA	0	1	1	0	2	NA	NA	4.33897	-0.615942	4.44731	-0.393795	NA	NA	NA	NA	1.43153e-05	0.537933	8.69506e-06	0.693733	NA	NA	NA	NA	0.00798738	0.997802	0.00298083	0.99598	NA	NA
CYP4B1	NA	NA	NA	Artery_Coronary	1.20592e-05	0.00731804	4.37651	Small_Intestine_Terminal_Ileum	5.64962e-06	0.00266636	4.53909	NA	NA	NA	0	1	1	0	2	NA	NA	4.33897	-0.615942	4.4173	-1.0397	NA	NA	NA	NA	1.43153e-05	0.537933	9.99416e-06	0.298478	NA	NA	NA	NA	0.00798738	0.997802	0.00378462	0.994819	NA	NA
CYP4B1	NA	NA	NA	Artery_Coronary	1.20592e-05	0.00731804	4.37651	Stomach	2.46929e-08	3.84455e-05	-5.57542	NA	NA	NA	0	1	1	0	2	NA	NA	4.33897	-0.615942	-5.42793	1.26578	NA	NA	NA	NA	1.43153e-05	0.537933	5.70126e-08	0.205592	NA	NA	NA	NA	0.00798738	0.997802	6.08008e-05	0.998123	NA	NA
CYP4B1	NA	NA	NA	Artery_Coronary	1.20592e-05	0.00731804	4.37651	Thyroid	2.46929e-08	2.50732e-05	-5.57542	NA	NA	NA	0	1	1	0	2	NA	NA	4.33897	-0.615942	-5.42793	1.26578	NA	NA	NA	NA	1.43153e-05	0.537933	5.70126e-08	0.205592	NA	NA	NA	NA	0.00798738	0.997802	5.20312e-05	0.996082	NA	NA
CYP4B1	NA	NA	NA	Artery_Coronary	1.20592e-05	0.00731804	4.37651	Uterus	1.60498e-05	0.00698887	4.31376	NA	NA	NA	0	1	1	0	2	NA	NA	4.33897	-0.615942	4.29347	-0.531401	NA	NA	NA	NA	1.43153e-05	0.537933	1.75901e-05	0.595141	NA	NA	NA	NA	0.00798738	0.997802	0.00670472	0.997467	NA	NA
CYP4B1	NA	NA	NA	Artery_Coronary	1.20592e-05	0.00731804	4.37651	Vagina	9.11707e-06	0.00434421	4.43712	NA	NA	NA	0	1	1	0	2	NA	NA	4.33897	-0.615942	4.44731	-0.393795	NA	NA	NA	NA	1.43153e-05	0.537933	8.69506e-06	0.693733	NA	NA	NA	NA	0.00798738	0.997802	0.00380356	0.995089	NA	NA
CYP4B1	NA	NA	NA	Artery_Coronary	1.20592e-05	0.00731804	4.37651	smultixcan	2.46929e-08	2.69755e-05	-5.57542	NA	NA	NA	0	1	1	0	2	NA	NA	4.33897	-0.615942	-5.42793	1.26578	NA	NA	NA	NA	1.43153e-05	0.537933	5.70126e-08	0.205592	NA	NA	NA	NA	0.00798738	0.997802	5.11091e-05	0.999267	NA	NA
CYP4B1	NA	NA	NA	Brain_Caudate_basal_ganglia	5.64962e-06	0.00511378	4.53909	Adipose_Subcutaneous	2.46929e-08	2.52339e-05	-5.57542	NA	NA	NA	0	1	1	0	2	NA	NA	4.4173	-1.0397	-5.42793	1.26578	NA	NA	NA	NA	9.99416e-06	0.298478	5.70126e-08	0.205592	NA	NA	NA	NA	0.0080379	0.991779	5.1952e-05	0.992931	NA	NA
CYP4B1	NA	NA	NA	Brain_Caudate_basal_ganglia	5.64962e-06	0.00511378	4.53909	Adipose_Visceral_Omentum	2.46929e-08	2.88158e-05	-5.57542	NA	NA	NA	0	1	1	0	2	NA	NA	4.4173	-1.0397	-5.42793	1.26578	NA	NA	NA	NA	9.99416e-06	0.298478	5.70126e-08	0.205592	NA	NA	NA	NA	0.0080379	0.991779	5.46116e-05	0.994572	NA	NA
CYP4B1	NA	NA	NA	Brain_Caudate_basal_ganglia	5.64962e-06	0.00511378	4.53909	Adrenal_Gland	5.64962e-06	0.00391574	4.53909	NA	NA	NA	0	1	1	0	2	NA	NA	4.4173	-1.0397	4.4173	-1.0397	NA	NA	NA	NA	9.99416e-06	0.298478	9.99416e-06	0.298478	NA	NA	NA	NA	0.0080379	0.991779	0.00549943	0.996478	NA	NA
CYP4B1	NA	NA	NA	Brain_Caudate_basal_ganglia	5.64962e-06	0.00511378	4.53909	Artery_Aorta	2.47897e-08	3.71822e-05	5.57474	NA	NA	NA	0	1	1	0	2	NA	NA	4.4173	-1.0397	5.40147	-1.39183	NA	NA	NA	NA	9.99416e-06	0.298478	6.60971e-08	0.163974	NA	NA	NA	NA	0.0080379	0.991779	8.55958e-05	0.998702	NA	NA
CYP4B1	NA	NA	NA	Brain_Caudate_basal_ganglia	5.64962e-06	0.00511378	4.53909	Artery_Coronary	2.46929e-08	3.09402e-05	-5.57542	NA	NA	NA	0	1	1	0	2	NA	NA	4.4173	-1.0397	-5.42793	1.26578	NA	NA	NA	NA	9.99416e-06	0.298478	5.70126e-08	0.205592	NA	NA	NA	NA	0.0080379	0.991779	6.21618e-05	0.993328	NA	NA
CYP4B1	NA	NA	NA	Brain_Caudate_basal_ganglia	5.64962e-06	0.00511378	4.53909	Artery_Tibial	5.64962e-06	0.00361995	4.53909	NA	NA	NA	0	1	1	0	2	NA	NA	4.4173	-1.0397	4.4173	-1.0397	NA	NA	NA	NA	9.99416e-06	0.298478	9.99416e-06	0.298478	NA	NA	NA	NA	0.0080379	0.991779	0.00512372	0.99842	NA	NA
CYP4B1	NA	NA	NA	Brain_Caudate_basal_ganglia	5.64962e-06	0.00511378	4.53909	Breast_Mammary_Tissue	2.58706e-08	2.99564e-05	5.56731	NA	NA	NA	0	1	1	0	2	NA	NA	4.4173	-1.0397	5.39372	-1.39262	NA	NA	NA	NA	9.99416e-06	0.298478	6.90124e-08	0.163735	NA	NA	NA	NA	0.0080379	0.991779	7.04045e-05	0.992513	NA	NA
CYP4B1	NA	NA	NA	Brain_Caudate_basal_ganglia	5.64962e-06	0.00511378	4.53909	Colon_Sigmoid	5.64962e-06	0.00427542	4.53909	NA	NA	NA	0	1	1	0	2	NA	NA	4.4173	-1.0397	4.4173	-1.0397	NA	NA	NA	NA	9.99416e-06	0.298478	9.99416e-06	0.298478	NA	NA	NA	NA	0.0080379	0.991779	0.0050981	0.99906	NA	NA
CYP4B1	NA	NA	NA	Brain_Caudate_basal_ganglia	5.64962e-06	0.00511378	4.53909	Esophagus_Gastroesophageal_Junction	2.46929e-08	4.64137e-05	-5.57542	NA	NA	NA	0	1	1	0	2	NA	NA	4.4173	-1.0397	-5.42793	1.26578	NA	NA	NA	NA	9.99416e-06	0.298478	5.70126e-08	0.205592	NA	NA	NA	NA	0.0080379	0.991779	8.48089e-05	0.997228	NA	NA
CYP4B1	NA	NA	NA	Brain_Caudate_basal_ganglia	5.64962e-06	0.00511378	4.53909	Esophagus_Mucosa	5.64962e-06	0.0025493	4.53909	NA	NA	NA	0	1	1	0	2	NA	NA	4.4173	-1.0397	4.4173	-1.0397	NA	NA	NA	NA	9.99416e-06	0.298478	9.99416e-06	0.298478	NA	NA	NA	NA	0.0080379	0.991779	0.00357093	0.992867	NA	NA
CYP4B1	NA	NA	NA	Brain_Caudate_basal_ganglia	5.64962e-06	0.00511378	4.53909	Esophagus_Muscularis	2.46929e-08	3.71632e-05	-5.57542	NA	NA	NA	0	1	1	0	2	NA	NA	4.4173	-1.0397	-5.42793	1.26578	NA	NA	NA	NA	9.99416e-06	0.298478	5.70126e-08	0.205592	NA	NA	NA	NA	0.0080379	0.991779	8.39459e-05	0.994083	NA	NA
CYP4B1	NA	NA	NA	Brain_Caudate_basal_ganglia	5.64962e-06	0.00511378	4.53909	Heart_Atrial_Appendage	2.46929e-08	3.67834e-05	-5.57542	NA	NA	NA	0	1	1	0	2	NA	NA	4.4173	-1.0397	-5.42793	1.26578	NA	NA	NA	NA	9.99416e-06	0.298478	5.70126e-08	0.205592	NA	NA	NA	NA	0.0080379	0.991779	7.89136e-05	0.986189	NA	NA
CYP4B1	NA	NA	NA	Brain_Caudate_basal_ganglia	5.64962e-06	0.00511378	4.53909	Heart_Left_Ventricle	9.11707e-06	0.00440568	-4.43712	NA	NA	NA	0	1	1	0	2	NA	NA	4.4173	-1.0397	-4.44731	0.393795	NA	NA	NA	NA	9.99416e-06	0.298478	8.69506e-06	0.693733	NA	NA	NA	NA	0.0080379	0.991779	0.00440934	0.998169	NA	NA
CYP4B1	NA	NA	NA	Brain_Caudate_basal_ganglia	5.64962e-06	0.00511378	4.53909	Lung	5.64962e-06	0.00225868	4.53909	NA	NA	NA	0	1	1	0	2	NA	NA	4.4173	-1.0397	4.4173	-1.0397	NA	NA	NA	NA	9.99416e-06	0.298478	9.99416e-06	0.298478	NA	NA	NA	NA	0.0080379	0.991779	0.00311126	0.998673	NA	NA
CYP4B1	NA	NA	NA	Brain_Caudate_basal_ganglia	5.64962e-06	0.00511378	4.53909	Minor_Salivary_Gland	9.11707e-06	0.00351639	4.43712	NA	NA	NA	0	1	1	0	2	NA	NA	4.4173	-1.0397	4.44731	-0.393795	NA	NA	NA	NA	9.99416e-06	0.298478	8.69506e-06	0.693733	NA	NA	NA	NA	0.0080379	0.991779	0.00339942	0.996919	NA	NA
CYP4B1	NA	NA	NA	Brain_Caudate_basal_ganglia	5.64962e-06	0.00511378	4.53909	Muscle_Skeletal	2.46929e-08	3.419e-05	-5.57542	NA	NA	NA	0	1	1	0	2	NA	NA	4.4173	-1.0397	-5.42793	1.26578	NA	NA	NA	NA	9.99416e-06	0.298478	5.70126e-08	0.205592	NA	NA	NA	NA	0.0080379	0.991779	7.34209e-05	0.995969	NA	NA
CYP4B1	NA	NA	NA	Brain_Caudate_basal_ganglia	5.64962e-06	0.00511378	4.53909	Nerve_Tibial	5.64962e-06	0.00316829	4.53909	NA	NA	NA	0	1	1	0	2	NA	NA	4.4173	-1.0397	4.4173	-1.0397	NA	NA	NA	NA	9.99416e-06	0.298478	9.99416e-06	0.298478	NA	NA	NA	NA	0.0080379	0.991779	0.00433288	0.99254	NA	NA
CYP4B1	NA	NA	NA	Brain_Caudate_basal_ganglia	5.64962e-06	0.00511378	4.53909	Pituitary	5.64962e-06	0.00326261	4.53909	NA	NA	NA	0	1	1	0	2	NA	NA	4.4173	-1.0397	4.4173	-1.0397	NA	NA	NA	NA	9.99416e-06	0.298478	9.99416e-06	0.298478	NA	NA	NA	NA	0.0080379	0.991779	0.00422603	0.998633	NA	NA
CYP4B1	NA	NA	NA	Brain_Caudate_basal_ganglia	5.64962e-06	0.00511378	4.53909	Prostate	2.46929e-08	3.62751e-05	-5.57542	NA	NA	NA	0	1	1	0	2	NA	NA	4.4173	-1.0397	-5.42793	1.26578	NA	NA	NA	NA	9.99416e-06	0.298478	5.70126e-08	0.205592	NA	NA	NA	NA	0.0080379	0.991779	6.31738e-05	0.990782	NA	NA
CYP4B1	NA	NA	NA	Brain_Caudate_basal_ganglia	5.64962e-06	0.00511378	4.53909	Skin_Not_Sun_Exposed_Suprapubic	2.46929e-08	2.91588e-05	-5.57542	NA	NA	NA	0	1	1	0	2	NA	NA	4.4173	-1.0397	-5.42793	1.26578	NA	NA	NA	NA	9.99416e-06	0.298478	5.70126e-08	0.205592	NA	NA	NA	NA	0.0080379	0.991779	6.04174e-05	0.997342	NA	NA
CYP4B1	NA	NA	NA	Brain_Caudate_basal_ganglia	5.64962e-06	0.00511378	4.53909	Skin_Sun_Exposed_Lower_leg	9.11707e-06	0.00326685	4.43712	NA	NA	NA	0	1	1	0	2	NA	NA	4.4173	-1.0397	4.44731	-0.393795	NA	NA	NA	NA	9.99416e-06	0.298478	8.69506e-06	0.693733	NA	NA	NA	NA	0.0080379	0.991779	0.00298083	0.99598	NA	NA
CYP4B1	NA	NA	NA	Brain_Caudate_basal_ganglia	5.64962e-06	0.00511378	4.53909	Small_Intestine_Terminal_Ileum	5.64962e-06	0.00266636	4.53909	NA	NA	NA	0	1	1	0	2	NA	NA	4.4173	-1.0397	4.4173	-1.0397	NA	NA	NA	NA	9.99416e-06	0.298478	9.99416e-06	0.298478	NA	NA	NA	NA	0.0080379	0.991779	0.00378462	0.994819	NA	NA
CYP4B1	NA	NA	NA	Brain_Caudate_basal_ganglia	5.64962e-06	0.00511378	4.53909	Stomach	2.46929e-08	3.84455e-05	-5.57542	NA	NA	NA	0	1	1	0	2	NA	NA	4.4173	-1.0397	-5.42793	1.26578	NA	NA	NA	NA	9.99416e-06	0.298478	5.70126e-08	0.205592	NA	NA	NA	NA	0.0080379	0.991779	6.08008e-05	0.998123	NA	NA
CYP4B1	NA	NA	NA	Brain_Caudate_basal_ganglia	5.64962e-06	0.00511378	4.53909	Thyroid	2.46929e-08	2.50732e-05	-5.57542	NA	NA	NA	0	1	1	0	2	NA	NA	4.4173	-1.0397	-5.42793	1.26578	NA	NA	NA	NA	9.99416e-06	0.298478	5.70126e-08	0.205592	NA	NA	NA	NA	0.0080379	0.991779	5.20312e-05	0.996082	NA	NA
CYP4B1	NA	NA	NA	Brain_Caudate_basal_ganglia	5.64962e-06	0.00511378	4.53909	Uterus	1.60498e-05	0.00698887	4.31376	NA	NA	NA	0	1	1	0	2	NA	NA	4.4173	-1.0397	4.29347	-0.531401	NA	NA	NA	NA	9.99416e-06	0.298478	1.75901e-05	0.595141	NA	NA	NA	NA	0.0080379	0.991779	0.00670472	0.997467	NA	NA
CYP4B1	NA	NA	NA	Brain_Caudate_basal_ganglia	5.64962e-06	0.00511378	4.53909	Vagina	9.11707e-06	0.00434421	4.43712	NA	NA	NA	0	1	1	0	2	NA	NA	4.4173	-1.0397	4.44731	-0.393795	NA	NA	NA	NA	9.99416e-06	0.298478	8.69506e-06	0.693733	NA	NA	NA	NA	0.0080379	0.991779	0.00380356	0.995089	NA	NA
CYP4B1	NA	NA	NA	Brain_Caudate_basal_ganglia	5.64962e-06	0.00511378	4.53909	smultixcan	2.46929e-08	2.69755e-05	-5.57542	NA	NA	NA	0	1	1	0	2	NA	NA	4.4173	-1.0397	-5.42793	1.26578	NA	NA	NA	NA	9.99416e-06	0.298478	5.70126e-08	0.205592	NA	NA	NA	NA	0.0080379	0.991779	5.11091e-05	0.999267	NA	NA
CYP4B1	NA	NA	NA	Brain_Hypothalamus	5.64962e-06	0.0053243	4.53909	Adipose_Subcutaneous	2.46929e-08	2.52339e-05	-5.57542	NA	NA	NA	0	1	1	0	2	NA	NA	4.4173	-1.0397	-5.42793	1.26578	NA	NA	NA	NA	9.99416e-06	0.298478	5.70126e-08	0.205592	NA	NA	NA	NA	0.00689597	0.992972	5.1952e-05	0.992931	NA	NA
CYP4B1	NA	NA	NA	Brain_Hypothalamus	5.64962e-06	0.0053243	4.53909	Adipose_Visceral_Omentum	2.46929e-08	2.88158e-05	-5.57542	NA	NA	NA	0	1	1	0	2	NA	NA	4.4173	-1.0397	-5.42793	1.26578	NA	NA	NA	NA	9.99416e-06	0.298478	5.70126e-08	0.205592	NA	NA	NA	NA	0.00689597	0.992972	5.46116e-05	0.994572	NA	NA
CYP4B1	NA	NA	NA	Brain_Hypothalamus	5.64962e-06	0.0053243	4.53909	Adrenal_Gland	5.64962e-06	0.00391574	4.53909	NA	NA	NA	0	1	1	0	2	NA	NA	4.4173	-1.0397	4.4173	-1.0397	NA	NA	NA	NA	9.99416e-06	0.298478	9.99416e-06	0.298478	NA	NA	NA	NA	0.00689597	0.992972	0.00549943	0.996478	NA	NA
CYP4B1	NA	NA	NA	Brain_Hypothalamus	5.64962e-06	0.0053243	4.53909	Artery_Aorta	2.47897e-08	3.71822e-05	5.57474	NA	NA	NA	0	1	1	0	2	NA	NA	4.4173	-1.0397	5.40147	-1.39183	NA	NA	NA	NA	9.99416e-06	0.298478	6.60971e-08	0.163974	NA	NA	NA	NA	0.00689597	0.992972	8.55958e-05	0.998702	NA	NA
CYP4B1	NA	NA	NA	Brain_Hypothalamus	5.64962e-06	0.0053243	4.53909	Artery_Coronary	2.46929e-08	3.09402e-05	-5.57542	NA	NA	NA	0	1	1	0	2	NA	NA	4.4173	-1.0397	-5.42793	1.26578	NA	NA	NA	NA	9.99416e-06	0.298478	5.70126e-08	0.205592	NA	NA	NA	NA	0.00689597	0.992972	6.21618e-05	0.993328	NA	NA
CYP4B1	NA	NA	NA	Brain_Hypothalamus	5.64962e-06	0.0053243	4.53909	Artery_Tibial	5.64962e-06	0.00361995	4.53909	NA	NA	NA	0	1	1	0	2	NA	NA	4.4173	-1.0397	4.4173	-1.0397	NA	NA	NA	NA	9.99416e-06	0.298478	9.99416e-06	0.298478	NA	NA	NA	NA	0.00689597	0.992972	0.00512372	0.99842	NA	NA
CYP4B1	NA	NA	NA	Brain_Hypothalamus	5.64962e-06	0.0053243	4.53909	Breast_Mammary_Tissue	2.58706e-08	2.99564e-05	5.56731	NA	NA	NA	0	1	1	0	2	NA	NA	4.4173	-1.0397	5.39372	-1.39262	NA	NA	NA	NA	9.99416e-06	0.298478	6.90124e-08	0.163735	NA	NA	NA	NA	0.00689597	0.992972	7.04045e-05	0.992513	NA	NA
CYP4B1	NA	NA	NA	Brain_Hypothalamus	5.64962e-06	0.0053243	4.53909	Colon_Sigmoid	5.64962e-06	0.00427542	4.53909	NA	NA	NA	0	1	1	0	2	NA	NA	4.4173	-1.0397	4.4173	-1.0397	NA	NA	NA	NA	9.99416e-06	0.298478	9.99416e-06	0.298478	NA	NA	NA	NA	0.00689597	0.992972	0.0050981	0.99906	NA	NA
CYP4B1	NA	NA	NA	Brain_Hypothalamus	5.64962e-06	0.0053243	4.53909	Esophagus_Gastroesophageal_Junction	2.46929e-08	4.64137e-05	-5.57542	NA	NA	NA	0	1	1	0	2	NA	NA	4.4173	-1.0397	-5.42793	1.26578	NA	NA	NA	NA	9.99416e-06	0.298478	5.70126e-08	0.205592	NA	NA	NA	NA	0.00689597	0.992972	8.48089e-05	0.997228	NA	NA
CYP4B1	NA	NA	NA	Brain_Hypothalamus	5.64962e-06	0.0053243	4.53909	Esophagus_Mucosa	5.64962e-06	0.0025493	4.53909	NA	NA	NA	0	1	1	0	2	NA	NA	4.4173	-1.0397	4.4173	-1.0397	NA	NA	NA	NA	9.99416e-06	0.298478	9.99416e-06	0.298478	NA	NA	NA	NA	0.00689597	0.992972	0.00357093	0.992867	NA	NA
CYP4B1	NA	NA	NA	Brain_Hypothalamus	5.64962e-06	0.0053243	4.53909	Esophagus_Muscularis	2.46929e-08	3.71632e-05	-5.57542	NA	NA	NA	0	1	1	0	2	NA	NA	4.4173	-1.0397	-5.42793	1.26578	NA	NA	NA	NA	9.99416e-06	0.298478	5.70126e-08	0.205592	NA	NA	NA	NA	0.00689597	0.992972	8.39459e-05	0.994083	NA	NA
CYP4B1	NA	NA	NA	Brain_Hypothalamus	5.64962e-06	0.0053243	4.53909	Heart_Atrial_Appendage	2.46929e-08	3.67834e-05	-5.57542	NA	NA	NA	0	1	1	0	2	NA	NA	4.4173	-1.0397	-5.42793	1.26578	NA	NA	NA	NA	9.99416e-06	0.298478	5.70126e-08	0.205592	NA	NA	NA	NA	0.00689597	0.992972	7.89136e-05	0.986189	NA	NA
CYP4B1	NA	NA	NA	Brain_Hypothalamus	5.64962e-06	0.0053243	4.53909	Heart_Left_Ventricle	9.11707e-06	0.00440568	-4.43712	NA	NA	NA	0	1	1	0	2	NA	NA	4.4173	-1.0397	-4.44731	0.393795	NA	NA	NA	NA	9.99416e-06	0.298478	8.69506e-06	0.693733	NA	NA	NA	NA	0.00689597	0.992972	0.00440934	0.998169	NA	NA
CYP4B1	NA	NA	NA	Brain_Hypothalamus	5.64962e-06	0.0053243	4.53909	Lung	5.64962e-06	0.00225868	4.53909	NA	NA	NA	0	1	1	0	2	NA	NA	4.4173	-1.0397	4.4173	-1.0397	NA	NA	NA	NA	9.99416e-06	0.298478	9.99416e-06	0.298478	NA	NA	NA	NA	0.00689597	0.992972	0.00311126	0.998673	NA	NA
CYP4B1	NA	NA	NA	Brain_Hypothalamus	5.64962e-06	0.0053243	4.53909	Minor_Salivary_Gland	9.11707e-06	0.00351639	4.43712	NA	NA	NA	0	1	1	0	2	NA	NA	4.4173	-1.0397	4.44731	-0.393795	NA	NA	NA	NA	9.99416e-06	0.298478	8.69506e-06	0.693733	NA	NA	NA	NA	0.00689597	0.992972	0.00339942	0.996919	NA	NA
CYP4B1	NA	NA	NA	Brain_Hypothalamus	5.64962e-06	0.0053243	4.53909	Muscle_Skeletal	2.46929e-08	3.419e-05	-5.57542	NA	NA	NA	0	1	1	0	2	NA	NA	4.4173	-1.0397	-5.42793	1.26578	NA	NA	NA	NA	9.99416e-06	0.298478	5.70126e-08	0.205592	NA	NA	NA	NA	0.00689597	0.992972	7.34209e-05	0.995969	NA	NA
CYP4B1	NA	NA	NA	Brain_Hypothalamus	5.64962e-06	0.0053243	4.53909	Nerve_Tibial	5.64962e-06	0.00316829	4.53909	NA	NA	NA	0	1	1	0	2	NA	NA	4.4173	-1.0397	4.4173	-1.0397	NA	NA	NA	NA	9.99416e-06	0.298478	9.99416e-06	0.298478	NA	NA	NA	NA	0.00689597	0.992972	0.00433288	0.99254	NA	NA
CYP4B1	NA	NA	NA	Brain_Hypothalamus	5.64962e-06	0.0053243	4.53909	Pituitary	5.64962e-06	0.00326261	4.53909	NA	NA	NA	0	1	1	0	2	NA	NA	4.4173	-1.0397	4.4173	-1.0397	NA	NA	NA	NA	9.99416e-06	0.298478	9.99416e-06	0.298478	NA	NA	NA	NA	0.00689597	0.992972	0.00422603	0.998633	NA	NA
CYP4B1	NA	NA	NA	Brain_Hypothalamus	5.64962e-06	0.0053243	4.53909	Prostate	2.46929e-08	3.62751e-05	-5.57542	NA	NA	NA	0	1	1	0	2	NA	NA	4.4173	-1.0397	-5.42793	1.26578	NA	NA	NA	NA	9.99416e-06	0.298478	5.70126e-08	0.205592	NA	NA	NA	NA	0.00689597	0.992972	6.31738e-05	0.990782	NA	NA
CYP4B1	NA	NA	NA	Brain_Hypothalamus	5.64962e-06	0.0053243	4.53909	Skin_Not_Sun_Exposed_Suprapubic	2.46929e-08	2.91588e-05	-5.57542	NA	NA	NA	0	1	1	0	2	NA	NA	4.4173	-1.0397	-5.42793	1.26578	NA	NA	NA	NA	9.99416e-06	0.298478	5.70126e-08	0.205592	NA	NA	NA	NA	0.00689597	0.992972	6.04174e-05	0.997342	NA	NA
CYP4B1	NA	NA	NA	Brain_Hypothalamus	5.64962e-06	0.0053243	4.53909	Skin_Sun_Exposed_Lower_leg	9.11707e-06	0.00326685	4.43712	NA	NA	NA	0	1	1	0	2	NA	NA	4.4173	-1.0397	4.44731	-0.393795	NA	NA	NA	NA	9.99416e-06	0.298478	8.69506e-06	0.693733	NA	NA	NA	NA	0.00689597	0.992972	0.00298083	0.99598	NA	NA
CYP4B1	NA	NA	NA	Brain_Hypothalamus	5.64962e-06	0.0053243	4.53909	Small_Intestine_Terminal_Ileum	5.64962e-06	0.00266636	4.53909	NA	NA	NA	0	1	1	0	2	NA	NA	4.4173	-1.0397	4.4173	-1.0397	NA	NA	NA	NA	9.99416e-06	0.298478	9.99416e-06	0.298478	NA	NA	NA	NA	0.00689597	0.992972	0.00378462	0.994819	NA	NA
CYP4B1	NA	NA	NA	Brain_Hypothalamus	5.64962e-06	0.0053243	4.53909	Stomach	2.46929e-08	3.84455e-05	-5.57542	NA	NA	NA	0	1	1	0	2	NA	NA	4.4173	-1.0397	-5.42793	1.26578	NA	NA	NA	NA	9.99416e-06	0.298478	5.70126e-08	0.205592	NA	NA	NA	NA	0.00689597	0.992972	6.08008e-05	0.998123	NA	NA
CYP4B1	NA	NA	NA	Brain_Hypothalamus	5.64962e-06	0.0053243	4.53909	Thyroid	2.46929e-08	2.50732e-05	-5.57542	NA	NA	NA	0	1	1	0	2	NA	NA	4.4173	-1.0397	-5.42793	1.26578	NA	NA	NA	NA	9.99416e-06	0.298478	5.70126e-08	0.205592	NA	NA	NA	NA	0.00689597	0.992972	5.20312e-05	0.996082	NA	NA
CYP4B1	NA	NA	NA	Brain_Hypothalamus	5.64962e-06	0.0053243	4.53909	Uterus	1.60498e-05	0.00698887	4.31376	NA	NA	NA	0	1	1	0	2	NA	NA	4.4173	-1.0397	4.29347	-0.531401	NA	NA	NA	NA	9.99416e-06	0.298478	1.75901e-05	0.595141	NA	NA	NA	NA	0.00689597	0.992972	0.00670472	0.997467	NA	NA
CYP4B1	NA	NA	NA	Brain_Hypothalamus	5.64962e-06	0.0053243	4.53909	Vagina	9.11707e-06	0.00434421	4.43712	NA	NA	NA	0	1	1	0	2	NA	NA	4.4173	-1.0397	4.44731	-0.393795	NA	NA	NA	NA	9.99416e-06	0.298478	8.69506e-06	0.693733	NA	NA	NA	NA	0.00689597	0.992972	0.00380356	0.995089	NA	NA
CYP4B1	NA	NA	NA	Brain_Hypothalamus	5.64962e-06	0.0053243	4.53909	smultixcan	2.46929e-08	2.69755e-05	-5.57542	NA	NA	NA	0	1	1	0	2	NA	NA	4.4173	-1.0397	-5.42793	1.26578	NA	NA	NA	NA	9.99416e-06	0.298478	5.70126e-08	0.205592	NA	NA	NA	NA	0.00689597	0.992972	5.11091e-05	0.999267	NA	NA
CYP4B1	NA	NA	NA	Brain_Nucleus_accumbens_basal_ganglia	5.64962e-06	0.00439239	4.53909	Adipose_Subcutaneous	2.46929e-08	2.52339e-05	-5.57542	NA	NA	NA	0	1	1	0	2	NA	NA	4.4173	-1.0397	-5.42793	1.26578	NA	NA	NA	NA	9.99416e-06	0.298478	5.70126e-08	0.205592	NA	NA	NA	NA	0.00635576	0.999403	5.1952e-05	0.992931	NA	NA
CYP4B1	NA	NA	NA	Brain_Nucleus_accumbens_basal_ganglia	5.64962e-06	0.00439239	4.53909	Adipose_Visceral_Omentum	2.46929e-08	2.88158e-05	-5.57542	NA	NA	NA	0	1	1	0	2	NA	NA	4.4173	-1.0397	-5.42793	1.26578	NA	NA	NA	NA	9.99416e-06	0.298478	5.70126e-08	0.205592	NA	NA	NA	NA	0.00635576	0.999403	5.46116e-05	0.994572	NA	NA
CYP4B1	NA	NA	NA	Brain_Nucleus_accumbens_basal_ganglia	5.64962e-06	0.00439239	4.53909	Adrenal_Gland	5.64962e-06	0.00391574	4.53909	NA	NA	NA	0	1	1	0	2	NA	NA	4.4173	-1.0397	4.4173	-1.0397	NA	NA	NA	NA	9.99416e-06	0.298478	9.99416e-06	0.298478	NA	NA	NA	NA	0.00635576	0.999403	0.00549943	0.996478	NA	NA
CYP4B1	NA	NA	NA	Brain_Nucleus_accumbens_basal_ganglia	5.64962e-06	0.00439239	4.53909	Artery_Aorta	2.47897e-08	3.71822e-05	5.57474	NA	NA	NA	0	1	1	0	2	NA	NA	4.4173	-1.0397	5.40147	-1.39183	NA	NA	NA	NA	9.99416e-06	0.298478	6.60971e-08	0.163974	NA	NA	NA	NA	0.00635576	0.999403	8.55958e-05	0.998702	NA	NA
CYP4B1	NA	NA	NA	Brain_Nucleus_accumbens_basal_ganglia	5.64962e-06	0.00439239	4.53909	Artery_Coronary	2.46929e-08	3.09402e-05	-5.57542	NA	NA	NA	0	1	1	0	2	NA	NA	4.4173	-1.0397	-5.42793	1.26578	NA	NA	NA	NA	9.99416e-06	0.298478	5.70126e-08	0.205592	NA	NA	NA	NA	0.00635576	0.999403	6.21618e-05	0.993328	NA	NA
CYP4B1	NA	NA	NA	Brain_Nucleus_accumbens_basal_ganglia	5.64962e-06	0.00439239	4.53909	Artery_Tibial	5.64962e-06	0.00361995	4.53909	NA	NA	NA	0	1	1	0	2	NA	NA	4.4173	-1.0397	4.4173	-1.0397	NA	NA	NA	NA	9.99416e-06	0.298478	9.99416e-06	0.298478	NA	NA	NA	NA	0.00635576	0.999403	0.00512372	0.99842	NA	NA
CYP4B1	NA	NA	NA	Brain_Nucleus_accumbens_basal_ganglia	5.64962e-06	0.00439239	4.53909	Breast_Mammary_Tissue	2.58706e-08	2.99564e-05	5.56731	NA	NA	NA	0	1	1	0	2	NA	NA	4.4173	-1.0397	5.39372	-1.39262	NA	NA	NA	NA	9.99416e-06	0.298478	6.90124e-08	0.163735	NA	NA	NA	NA	0.00635576	0.999403	7.04045e-05	0.992513	NA	NA
CYP4B1	NA	NA	NA	Brain_Nucleus_accumbens_basal_ganglia	5.64962e-06	0.00439239	4.53909	Colon_Sigmoid	5.64962e-06	0.00427542	4.53909	NA	NA	NA	0	1	1	0	2	NA	NA	4.4173	-1.0397	4.4173	-1.0397	NA	NA	NA	NA	9.99416e-06	0.298478	9.99416e-06	0.298478	NA	NA	NA	NA	0.00635576	0.999403	0.0050981	0.99906	NA	NA
CYP4B1	NA	NA	NA	Brain_Nucleus_accumbens_basal_ganglia	5.64962e-06	0.00439239	4.53909	Esophagus_Gastroesophageal_Junction	2.46929e-08	4.64137e-05	-5.57542	NA	NA	NA	0	1	1	0	2	NA	NA	4.4173	-1.0397	-5.42793	1.26578	NA	NA	NA	NA	9.99416e-06	0.298478	5.70126e-08	0.205592	NA	NA	NA	NA	0.00635576	0.999403	8.48089e-05	0.997228	NA	NA
CYP4B1	NA	NA	NA	Brain_Nucleus_accumbens_basal_ganglia	5.64962e-06	0.00439239	4.53909	Esophagus_Mucosa	5.64962e-06	0.0025493	4.53909	NA	NA	NA	0	1	1	0	2	NA	NA	4.4173	-1.0397	4.4173	-1.0397	NA	NA	NA	NA	9.99416e-06	0.298478	9.99416e-06	0.298478	NA	NA	NA	NA	0.00635576	0.999403	0.00357093	0.992867	NA	NA
CYP4B1	NA	NA	NA	Brain_Nucleus_accumbens_basal_ganglia	5.64962e-06	0.00439239	4.53909	Esophagus_Muscularis	2.46929e-08	3.71632e-05	-5.57542	NA	NA	NA	0	1	1	0	2	NA	NA	4.4173	-1.0397	-5.42793	1.26578	NA	NA	NA	NA	9.99416e-06	0.298478	5.70126e-08	0.205592	NA	NA	NA	NA	0.00635576	0.999403	8.39459e-05	0.994083	NA	NA
CYP4B1	NA	NA	NA	Brain_Nucleus_accumbens_basal_ganglia	5.64962e-06	0.00439239	4.53909	Heart_Atrial_Appendage	2.46929e-08	3.67834e-05	-5.57542	NA	NA	NA	0	1	1	0	2	NA	NA	4.4173	-1.0397	-5.42793	1.26578	NA	NA	NA	NA	9.99416e-06	0.298478	5.70126e-08	0.205592	NA	NA	NA	NA	0.00635576	0.999403	7.89136e-05	0.986189	NA	NA
CYP4B1	NA	NA	NA	Brain_Nucleus_accumbens_basal_ganglia	5.64962e-06	0.00439239	4.53909	Heart_Left_Ventricle	9.11707e-06	0.00440568	-4.43712	NA	NA	NA	0	1	1	0	2	NA	NA	4.4173	-1.0397	-4.44731	0.393795	NA	NA	NA	NA	9.99416e-06	0.298478	8.69506e-06	0.693733	NA	NA	NA	NA	0.00635576	0.999403	0.00440934	0.998169	NA	NA
CYP4B1	NA	NA	NA	Brain_Nucleus_accumbens_basal_ganglia	5.64962e-06	0.00439239	4.53909	Lung	5.64962e-06	0.00225868	4.53909	NA	NA	NA	0	1	1	0	2	NA	NA	4.4173	-1.0397	4.4173	-1.0397	NA	NA	NA	NA	9.99416e-06	0.298478	9.99416e-06	0.298478	NA	NA	NA	NA	0.00635576	0.999403	0.00311126	0.998673	NA	NA
CYP4B1	NA	NA	NA	Brain_Nucleus_accumbens_basal_ganglia	5.64962e-06	0.00439239	4.53909	Minor_Salivary_Gland	9.11707e-06	0.00351639	4.43712	NA	NA	NA	0	1	1	0	2	NA	NA	4.4173	-1.0397	4.44731	-0.393795	NA	NA	NA	NA	9.99416e-06	0.298478	8.69506e-06	0.693733	NA	NA	NA	NA	0.00635576	0.999403	0.00339942	0.996919	NA	NA
CYP4B1	NA	NA	NA	Brain_Nucleus_accumbens_basal_ganglia	5.64962e-06	0.00439239	4.53909	Muscle_Skeletal	2.46929e-08	3.419e-05	-5.57542	NA	NA	NA	0	1	1	0	2	NA	NA	4.4173	-1.0397	-5.42793	1.26578	NA	NA	NA	NA	9.99416e-06	0.298478	5.70126e-08	0.205592	NA	NA	NA	NA	0.00635576	0.999403	7.34209e-05	0.995969	NA	NA
CYP4B1	NA	NA	NA	Brain_Nucleus_accumbens_basal_ganglia	5.64962e-06	0.00439239	4.53909	Nerve_Tibial	5.64962e-06	0.00316829	4.53909	NA	NA	NA	0	1	1	0	2	NA	NA	4.4173	-1.0397	4.4173	-1.0397	NA	NA	NA	NA	9.99416e-06	0.298478	9.99416e-06	0.298478	NA	NA	NA	NA	0.00635576	0.999403	0.00433288	0.99254	NA	NA
CYP4B1	NA	NA	NA	Brain_Nucleus_accumbens_basal_ganglia	5.64962e-06	0.00439239	4.53909	Pituitary	5.64962e-06	0.00326261	4.53909	NA	NA	NA	0	1	1	0	2	NA	NA	4.4173	-1.0397	4.4173	-1.0397	NA	NA	NA	NA	9.99416e-06	0.298478	9.99416e-06	0.298478	NA	NA	NA	NA	0.00635576	0.999403	0.00422603	0.998633	NA	NA
CYP4B1	NA	NA	NA	Brain_Nucleus_accumbens_basal_ganglia	5.64962e-06	0.00439239	4.53909	Prostate	2.46929e-08	3.62751e-05	-5.57542	NA	NA	NA	0	1	1	0	2	NA	NA	4.4173	-1.0397	-5.42793	1.26578	NA	NA	NA	NA	9.99416e-06	0.298478	5.70126e-08	0.205592	NA	NA	NA	NA	0.00635576	0.999403	6.31738e-05	0.990782	NA	NA
CYP4B1	NA	NA	NA	Brain_Nucleus_accumbens_basal_ganglia	5.64962e-06	0.00439239	4.53909	Skin_Not_Sun_Exposed_Suprapubic	2.46929e-08	2.91588e-05	-5.57542	NA	NA	NA	0	1	1	0	2	NA	NA	4.4173	-1.0397	-5.42793	1.26578	NA	NA	NA	NA	9.99416e-06	0.298478	5.70126e-08	0.205592	NA	NA	NA	NA	0.00635576	0.999403	6.04174e-05	0.997342	NA	NA
CYP4B1	NA	NA	NA	Brain_Nucleus_accumbens_basal_ganglia	5.64962e-06	0.00439239	4.53909	Skin_Sun_Exposed_Lower_leg	9.11707e-06	0.00326685	4.43712	NA	NA	NA	0	1	1	0	2	NA	NA	4.4173	-1.0397	4.44731	-0.393795	NA	NA	NA	NA	9.99416e-06	0.298478	8.69506e-06	0.693733	NA	NA	NA	NA	0.00635576	0.999403	0.00298083	0.99598	NA	NA
CYP4B1	NA	NA	NA	Brain_Nucleus_accumbens_basal_ganglia	5.64962e-06	0.00439239	4.53909	Small_Intestine_Terminal_Ileum	5.64962e-06	0.00266636	4.53909	NA	NA	NA	0	1	1	0	2	NA	NA	4.4173	-1.0397	4.4173	-1.0397	NA	NA	NA	NA	9.99416e-06	0.298478	9.99416e-06	0.298478	NA	NA	NA	NA	0.00635576	0.999403	0.00378462	0.994819	NA	NA
CYP4B1	NA	NA	NA	Brain_Nucleus_accumbens_basal_ganglia	5.64962e-06	0.00439239	4.53909	Stomach	2.46929e-08	3.84455e-05	-5.57542	NA	NA	NA	0	1	1	0	2	NA	NA	4.4173	-1.0397	-5.42793	1.26578	NA	NA	NA	NA	9.99416e-06	0.298478	5.70126e-08	0.205592	NA	NA	NA	NA	0.00635576	0.999403	6.08008e-05	0.998123	NA	NA
CYP4B1	NA	NA	NA	Brain_Nucleus_accumbens_basal_ganglia	5.64962e-06	0.00439239	4.53909	Thyroid	2.46929e-08	2.50732e-05	-5.57542	NA	NA	NA	0	1	1	0	2	NA	NA	4.4173	-1.0397	-5.42793	1.26578	NA	NA	NA	NA	9.99416e-06	0.298478	5.70126e-08	0.205592	NA	NA	NA	NA	0.00635576	0.999403	5.20312e-05	0.996082	NA	NA
CYP4B1	NA	NA	NA	Brain_Nucleus_accumbens_basal_ganglia	5.64962e-06	0.00439239	4.53909	Uterus	1.60498e-05	0.00698887	4.31376	NA	NA	NA	0	1	1	0	2	NA	NA	4.4173	-1.0397	4.29347	-0.531401	NA	NA	NA	NA	9.99416e-06	0.298478	1.75901e-05	0.595141	NA	NA	NA	NA	0.00635576	0.999403	0.00670472	0.997467	NA	NA
CYP4B1	NA	NA	NA	Brain_Nucleus_accumbens_basal_ganglia	5.64962e-06	0.00439239	4.53909	Vagina	9.11707e-06	0.00434421	4.43712	NA	NA	NA	0	1	1	0	2	NA	NA	4.4173	-1.0397	4.44731	-0.393795	NA	NA	NA	NA	9.99416e-06	0.298478	8.69506e-06	0.693733	NA	NA	NA	NA	0.00635576	0.999403	0.00380356	0.995089	NA	NA
CYP4B1	NA	NA	NA	Brain_Nucleus_accumbens_basal_ganglia	5.64962e-06	0.00439239	4.53909	smultixcan	2.46929e-08	2.69755e-05	-5.57542	NA	NA	NA	0	1	1	0	2	NA	NA	4.4173	-1.0397	-5.42793	1.26578	NA	NA	NA	NA	9.99416e-06	0.298478	5.70126e-08	0.205592	NA	NA	NA	NA	0.00635576	0.999403	5.11091e-05	0.999267	NA	NA
CYP4B1	NA	NA	NA	Brain_Putamen_basal_ganglia	5.64962e-06	0.0046004	4.53909	Adipose_Subcutaneous	2.46929e-08	2.52339e-05	-5.57542	NA	NA	NA	0	1	1	0	2	NA	NA	4.4173	-1.0397	-5.42793	1.26578	NA	NA	NA	NA	9.99416e-06	0.298478	5.70126e-08	0.205592	NA	NA	NA	NA	0.00646205	0.986658	5.1952e-05	0.992931	NA	NA
CYP4B1	NA	NA	NA	Brain_Putamen_basal_ganglia	5.64962e-06	0.0046004	4.53909	Adipose_Visceral_Omentum	2.46929e-08	2.88158e-05	-5.57542	NA	NA	NA	0	1	1	0	2	NA	NA	4.4173	-1.0397	-5.42793	1.26578	NA	NA	NA	NA	9.99416e-06	0.298478	5.70126e-08	0.205592	NA	NA	NA	NA	0.00646205	0.986658	5.46116e-05	0.994572	NA	NA
CYP4B1	NA	NA	NA	Brain_Putamen_basal_ganglia	5.64962e-06	0.0046004	4.53909	Adrenal_Gland	5.64962e-06	0.00391574	4.53909	NA	NA	NA	0	1	1	0	2	NA	NA	4.4173	-1.0397	4.4173	-1.0397	NA	NA	NA	NA	9.99416e-06	0.298478	9.99416e-06	0.298478	NA	NA	NA	NA	0.00646205	0.986658	0.00549943	0.996478	NA	NA
CYP4B1	NA	NA	NA	Brain_Putamen_basal_ganglia	5.64962e-06	0.0046004	4.53909	Artery_Aorta	2.47897e-08	3.71822e-05	5.57474	NA	NA	NA	0	1	1	0	2	NA	NA	4.4173	-1.0397	5.40147	-1.39183	NA	NA	NA	NA	9.99416e-06	0.298478	6.60971e-08	0.163974	NA	NA	NA	NA	0.00646205	0.986658	8.55958e-05	0.998702	NA	NA
CYP4B1	NA	NA	NA	Brain_Putamen_basal_ganglia	5.64962e-06	0.0046004	4.53909	Artery_Coronary	2.46929e-08	3.09402e-05	-5.57542	NA	NA	NA	0	1	1	0	2	NA	NA	4.4173	-1.0397	-5.42793	1.26578	NA	NA	NA	NA	9.99416e-06	0.298478	5.70126e-08	0.205592	NA	NA	NA	NA	0.00646205	0.986658	6.21618e-05	0.993328	NA	NA
CYP4B1	NA	NA	NA	Brain_Putamen_basal_ganglia	5.64962e-06	0.0046004	4.53909	Artery_Tibial	5.64962e-06	0.00361995	4.53909	NA	NA	NA	0	1	1	0	2	NA	NA	4.4173	-1.0397	4.4173	-1.0397	NA	NA	NA	NA	9.99416e-06	0.298478	9.99416e-06	0.298478	NA	NA	NA	NA	0.00646205	0.986658	0.00512372	0.99842	NA	NA
CYP4B1	NA	NA	NA	Brain_Putamen_basal_ganglia	5.64962e-06	0.0046004	4.53909	Breast_Mammary_Tissue	2.58706e-08	2.99564e-05	5.56731	NA	NA	NA	0	1	1	0	2	NA	NA	4.4173	-1.0397	5.39372	-1.39262	NA	NA	NA	NA	9.99416e-06	0.298478	6.90124e-08	0.163735	NA	NA	NA	NA	0.00646205	0.986658	7.04045e-05	0.992513	NA	NA
CYP4B1	NA	NA	NA	Brain_Putamen_basal_ganglia	5.64962e-06	0.0046004	4.53909	Colon_Sigmoid	5.64962e-06	0.00427542	4.53909	NA	NA	NA	0	1	1	0	2	NA	NA	4.4173	-1.0397	4.4173	-1.0397	NA	NA	NA	NA	9.99416e-06	0.298478	9.99416e-06	0.298478	NA	NA	NA	NA	0.00646205	0.986658	0.0050981	0.99906	NA	NA
CYP4B1	NA	NA	NA	Brain_Putamen_basal_ganglia	5.64962e-06	0.0046004	4.53909	Esophagus_Gastroesophageal_Junction	2.46929e-08	4.64137e-05	-5.57542	NA	NA	NA	0	1	1	0	2	NA	NA	4.4173	-1.0397	-5.42793	1.26578	NA	NA	NA	NA	9.99416e-06	0.298478	5.70126e-08	0.205592	NA	NA	NA	NA	0.00646205	0.986658	8.48089e-05	0.997228	NA	NA
CYP4B1	NA	NA	NA	Brain_Putamen_basal_ganglia	5.64962e-06	0.0046004	4.53909	Esophagus_Mucosa	5.64962e-06	0.0025493	4.53909	NA	NA	NA	0	1	1	0	2	NA	NA	4.4173	-1.0397	4.4173	-1.0397	NA	NA	NA	NA	9.99416e-06	0.298478	9.99416e-06	0.298478	NA	NA	NA	NA	0.00646205	0.986658	0.00357093	0.992867	NA	NA
CYP4B1	NA	NA	NA	Brain_Putamen_basal_ganglia	5.64962e-06	0.0046004	4.53909	Esophagus_Muscularis	2.46929e-08	3.71632e-05	-5.57542	NA	NA	NA	0	1	1	0	2	NA	NA	4.4173	-1.0397	-5.42793	1.26578	NA	NA	NA	NA	9.99416e-06	0.298478	5.70126e-08	0.205592	NA	NA	NA	NA	0.00646205	0.986658	8.39459e-05	0.994083	NA	NA
CYP4B1	NA	NA	NA	Brain_Putamen_basal_ganglia	5.64962e-06	0.0046004	4.53909	Heart_Atrial_Appendage	2.46929e-08	3.67834e-05	-5.57542	NA	NA	NA	0	1	1	0	2	NA	NA	4.4173	-1.0397	-5.42793	1.26578	NA	NA	NA	NA	9.99416e-06	0.298478	5.70126e-08	0.205592	NA	NA	NA	NA	0.00646205	0.986658	7.89136e-05	0.986189	NA	NA
CYP4B1	NA	NA	NA	Brain_Putamen_basal_ganglia	5.64962e-06	0.0046004	4.53909	Heart_Left_Ventricle	9.11707e-06	0.00440568	-4.43712	NA	NA	NA	0	1	1	0	2	NA	NA	4.4173	-1.0397	-4.44731	0.393795	NA	NA	NA	NA	9.99416e-06	0.298478	8.69506e-06	0.693733	NA	NA	NA	NA	0.00646205	0.986658	0.00440934	0.998169	NA	NA
CYP4B1	NA	NA	NA	Brain_Putamen_basal_ganglia	5.64962e-06	0.0046004	4.53909	Lung	5.64962e-06	0.00225868	4.53909	NA	NA	NA	0	1	1	0	2	NA	NA	4.4173	-1.0397	4.4173	-1.0397	NA	NA	NA	NA	9.99416e-06	0.298478	9.99416e-06	0.298478	NA	NA	NA	NA	0.00646205	0.986658	0.00311126	0.998673	NA	NA
CYP4B1	NA	NA	NA	Brain_Putamen_basal_ganglia	5.64962e-06	0.0046004	4.53909	Minor_Salivary_Gland	9.11707e-06	0.00351639	4.43712	NA	NA	NA	0	1	1	0	2	NA	NA	4.4173	-1.0397	4.44731	-0.393795	NA	NA	NA	NA	9.99416e-06	0.298478	8.69506e-06	0.693733	NA	NA	NA	NA	0.00646205	0.986658	0.00339942	0.996919	NA	NA
CYP4B1	NA	NA	NA	Brain_Putamen_basal_ganglia	5.64962e-06	0.0046004	4.53909	Muscle_Skeletal	2.46929e-08	3.419e-05	-5.57542	NA	NA	NA	0	1	1	0	2	NA	NA	4.4173	-1.0397	-5.42793	1.26578	NA	NA	NA	NA	9.99416e-06	0.298478	5.70126e-08	0.205592	NA	NA	NA	NA	0.00646205	0.986658	7.34209e-05	0.995969	NA	NA
CYP4B1	NA	NA	NA	Brain_Putamen_basal_ganglia	5.64962e-06	0.0046004	4.53909	Nerve_Tibial	5.64962e-06	0.00316829	4.53909	NA	NA	NA	0	1	1	0	2	NA	NA	4.4173	-1.0397	4.4173	-1.0397	NA	NA	NA	NA	9.99416e-06	0.298478	9.99416e-06	0.298478	NA	NA	NA	NA	0.00646205	0.986658	0.00433288	0.99254	NA	NA
CYP4B1	NA	NA	NA	Brain_Putamen_basal_ganglia	5.64962e-06	0.0046004	4.53909	Pituitary	5.64962e-06	0.00326261	4.53909	NA	NA	NA	0	1	1	0	2	NA	NA	4.4173	-1.0397	4.4173	-1.0397	NA	NA	NA	NA	9.99416e-06	0.298478	9.99416e-06	0.298478	NA	NA	NA	NA	0.00646205	0.986658	0.00422603	0.998633	NA	NA
CYP4B1	NA	NA	NA	Brain_Putamen_basal_ganglia	5.64962e-06	0.0046004	4.53909	Prostate	2.46929e-08	3.62751e-05	-5.57542	NA	NA	NA	0	1	1	0	2	NA	NA	4.4173	-1.0397	-5.42793	1.26578	NA	NA	NA	NA	9.99416e-06	0.298478	5.70126e-08	0.205592	NA	NA	NA	NA	0.00646205	0.986658	6.31738e-05	0.990782	NA	NA
CYP4B1	NA	NA	NA	Brain_Putamen_basal_ganglia	5.64962e-06	0.0046004	4.53909	Skin_Not_Sun_Exposed_Suprapubic	2.46929e-08	2.91588e-05	-5.57542	NA	NA	NA	0	1	1	0	2	NA	NA	4.4173	-1.0397	-5.42793	1.26578	NA	NA	NA	NA	9.99416e-06	0.298478	5.70126e-08	0.205592	NA	NA	NA	NA	0.00646205	0.986658	6.04174e-05	0.997342	NA	NA
CYP4B1	NA	NA	NA	Brain_Putamen_basal_ganglia	5.64962e-06	0.0046004	4.53909	Skin_Sun_Exposed_Lower_leg	9.11707e-06	0.00326685	4.43712	NA	NA	NA	0	1	1	0	2	NA	NA	4.4173	-1.0397	4.44731	-0.393795	NA	NA	NA	NA	9.99416e-06	0.298478	8.69506e-06	0.693733	NA	NA	NA	NA	0.00646205	0.986658	0.00298083	0.99598	NA	NA
CYP4B1	NA	NA	NA	Brain_Putamen_basal_ganglia	5.64962e-06	0.0046004	4.53909	Small_Intestine_Terminal_Ileum	5.64962e-06	0.00266636	4.53909	NA	NA	NA	0	1	1	0	2	NA	NA	4.4173	-1.0397	4.4173	-1.0397	NA	NA	NA	NA	9.99416e-06	0.298478	9.99416e-06	0.298478	NA	NA	NA	NA	0.00646205	0.986658	0.00378462	0.994819	NA	NA
CYP4B1	NA	NA	NA	Brain_Putamen_basal_ganglia	5.64962e-06	0.0046004	4.53909	Stomach	2.46929e-08	3.84455e-05	-5.57542	NA	NA	NA	0	1	1	0	2	NA	NA	4.4173	-1.0397	-5.42793	1.26578	NA	NA	NA	NA	9.99416e-06	0.298478	5.70126e-08	0.205592	NA	NA	NA	NA	0.00646205	0.986658	6.08008e-05	0.998123	NA	NA
CYP4B1	NA	NA	NA	Brain_Putamen_basal_ganglia	5.64962e-06	0.0046004	4.53909	Thyroid	2.46929e-08	2.50732e-05	-5.57542	NA	NA	NA	0	1	1	0	2	NA	NA	4.4173	-1.0397	-5.42793	1.26578	NA	NA	NA	NA	9.99416e-06	0.298478	5.70126e-08	0.205592	NA	NA	NA	NA	0.00646205	0.986658	5.20312e-05	0.996082	NA	NA
CYP4B1	NA	NA	NA	Brain_Putamen_basal_ganglia	5.64962e-06	0.0046004	4.53909	Uterus	1.60498e-05	0.00698887	4.31376	NA	NA	NA	0	1	1	0	2	NA	NA	4.4173	-1.0397	4.29347	-0.531401	NA	NA	NA	NA	9.99416e-06	0.298478	1.75901e-05	0.595141	NA	NA	NA	NA	0.00646205	0.986658	0.00670472	0.997467	NA	NA
CYP4B1	NA	NA	NA	Brain_Putamen_basal_ganglia	5.64962e-06	0.0046004	4.53909	Vagina	9.11707e-06	0.00434421	4.43712	NA	NA	NA	0	1	1	0	2	NA	NA	4.4173	-1.0397	4.44731	-0.393795	NA	NA	NA	NA	9.99416e-06	0.298478	8.69506e-06	0.693733	NA	NA	NA	NA	0.00646205	0.986658	0.00380356	0.995089	NA	NA
CYP4B1	NA	NA	NA	Brain_Putamen_basal_ganglia	5.64962e-06	0.0046004	4.53909	smultixcan	2.46929e-08	2.69755e-05	-5.57542	NA	NA	NA	0	1	1	0	2	NA	NA	4.4173	-1.0397	-5.42793	1.26578	NA	NA	NA	NA	9.99416e-06	0.298478	5.70126e-08	0.205592	NA	NA	NA	NA	0.00646205	0.986658	5.11091e-05	0.999267	NA	NA
CYP4B1	NA	NA	NA	Esophagus_Gastroesophageal_Junction	1.29457e-05	0.00913659	4.36102	Adipose_Subcutaneous	2.46929e-08	2.52339e-05	-5.57542	NA	NA	NA	0	1	1	0	2	NA	NA	4.32301	-0.61622	-5.42793	1.26578	NA	NA	NA	NA	1.53915e-05	0.537749	5.70126e-08	0.205592	NA	NA	NA	NA	0.0112439	0.998987	5.1952e-05	0.992931	NA	NA
CYP4B1	NA	NA	NA	Esophagus_Gastroesophageal_Junction	1.29457e-05	0.00913659	4.36102	Adipose_Visceral_Omentum	2.46929e-08	2.88158e-05	-5.57542	NA	NA	NA	0	1	1	0	2	NA	NA	4.32301	-0.61622	-5.42793	1.26578	NA	NA	NA	NA	1.53915e-05	0.537749	5.70126e-08	0.205592	NA	NA	NA	NA	0.0112439	0.998987	5.46116e-05	0.994572	NA	NA
CYP4B1	NA	NA	NA	Esophagus_Gastroesophageal_Junction	1.29457e-05	0.00913659	4.36102	Adrenal_Gland	5.64962e-06	0.00391574	4.53909	NA	NA	NA	0	1	1	0	2	NA	NA	4.32301	-0.61622	4.4173	-1.0397	NA	NA	NA	NA	1.53915e-05	0.537749	9.99416e-06	0.298478	NA	NA	NA	NA	0.0112439	0.998987	0.00549943	0.996478	NA	NA
CYP4B1	NA	NA	NA	Esophagus_Gastroesophageal_Junction	1.29457e-05	0.00913659	4.36102	Artery_Aorta	2.47897e-08	3.71822e-05	5.57474	NA	NA	NA	0	1	1	0	2	NA	NA	4.32301	-0.61622	5.40147	-1.39183	NA	NA	NA	NA	1.53915e-05	0.537749	6.60971e-08	0.163974	NA	NA	NA	NA	0.0112439	0.998987	8.55958e-05	0.998702	NA	NA
CYP4B1	NA	NA	NA	Esophagus_Gastroesophageal_Junction	1.29457e-05	0.00913659	4.36102	Artery_Coronary	2.46929e-08	3.09402e-05	-5.57542	NA	NA	NA	0	1	1	0	2	NA	NA	4.32301	-0.61622	-5.42793	1.26578	NA	NA	NA	NA	1.53915e-05	0.537749	5.70126e-08	0.205592	NA	NA	NA	NA	0.0112439	0.998987	6.21618e-05	0.993328	NA	NA
CYP4B1	NA	NA	NA	Esophagus_Gastroesophageal_Junction	1.29457e-05	0.00913659	4.36102	Artery_Tibial	5.64962e-06	0.00361995	4.53909	NA	NA	NA	0	1	1	0	2	NA	NA	4.32301	-0.61622	4.4173	-1.0397	NA	NA	NA	NA	1.53915e-05	0.537749	9.99416e-06	0.298478	NA	NA	NA	NA	0.0112439	0.998987	0.00512372	0.99842	NA	NA
CYP4B1	NA	NA	NA	Esophagus_Gastroesophageal_Junction	1.29457e-05	0.00913659	4.36102	Breast_Mammary_Tissue	2.58706e-08	2.99564e-05	5.56731	NA	NA	NA	0	1	1	0	2	NA	NA	4.32301	-0.61622	5.39372	-1.39262	NA	NA	NA	NA	1.53915e-05	0.537749	6.90124e-08	0.163735	NA	NA	NA	NA	0.0112439	0.998987	7.04045e-05	0.992513	NA	NA
CYP4B1	NA	NA	NA	Esophagus_Gastroesophageal_Junction	1.29457e-05	0.00913659	4.36102	Colon_Sigmoid	5.64962e-06	0.00427542	4.53909	NA	NA	NA	0	1	1	0	2	NA	NA	4.32301	-0.61622	4.4173	-1.0397	NA	NA	NA	NA	1.53915e-05	0.537749	9.99416e-06	0.298478	NA	NA	NA	NA	0.0112439	0.998987	0.0050981	0.99906	NA	NA
CYP4B1	NA	NA	NA	Esophagus_Gastroesophageal_Junction	1.29457e-05	0.00913659	4.36102	Esophagus_Gastroesophageal_Junction	2.46929e-08	4.64137e-05	-5.57542	NA	NA	NA	0	1	1	0	2	NA	NA	4.32301	-0.61622	-5.42793	1.26578	NA	NA	NA	NA	1.53915e-05	0.537749	5.70126e-08	0.205592	NA	NA	NA	NA	0.0112439	0.998987	8.48089e-05	0.997228	NA	NA
CYP4B1	NA	NA	NA	Esophagus_Gastroesophageal_Junction	1.29457e-05	0.00913659	4.36102	Esophagus_Mucosa	5.64962e-06	0.0025493	4.53909	NA	NA	NA	0	1	1	0	2	NA	NA	4.32301	-0.61622	4.4173	-1.0397	NA	NA	NA	NA	1.53915e-05	0.537749	9.99416e-06	0.298478	NA	NA	NA	NA	0.0112439	0.998987	0.00357093	0.992867	NA	NA
CYP4B1	NA	NA	NA	Esophagus_Gastroesophageal_Junction	1.29457e-05	0.00913659	4.36102	Esophagus_Muscularis	2.46929e-08	3.71632e-05	-5.57542	NA	NA	NA	0	1	1	0	2	NA	NA	4.32301	-0.61622	-5.42793	1.26578	NA	NA	NA	NA	1.53915e-05	0.537749	5.70126e-08	0.205592	NA	NA	NA	NA	0.0112439	0.998987	8.39459e-05	0.994083	NA	NA
CYP4B1	NA	NA	NA	Esophagus_Gastroesophageal_Junction	1.29457e-05	0.00913659	4.36102	Heart_Atrial_Appendage	2.46929e-08	3.67834e-05	-5.57542	NA	NA	NA	0	1	1	0	2	NA	NA	4.32301	-0.61622	-5.42793	1.26578	NA	NA	NA	NA	1.53915e-05	0.537749	5.70126e-08	0.205592	NA	NA	NA	NA	0.0112439	0.998987	7.89136e-05	0.986189	NA	NA
CYP4B1	NA	NA	NA	Esophagus_Gastroesophageal_Junction	1.29457e-05	0.00913659	4.36102	Heart_Left_Ventricle	9.11707e-06	0.00440568	-4.43712	NA	NA	NA	0	1	1	0	2	NA	NA	4.32301	-0.61622	-4.44731	0.393795	NA	NA	NA	NA	1.53915e-05	0.537749	8.69506e-06	0.693733	NA	NA	NA	NA	0.0112439	0.998987	0.00440934	0.998169	NA	NA
CYP4B1	NA	NA	NA	Esophagus_Gastroesophageal_Junction	1.29457e-05	0.00913659	4.36102	Lung	5.64962e-06	0.00225868	4.53909	NA	NA	NA	0	1	1	0	2	NA	NA	4.32301	-0.61622	4.4173	-1.0397	NA	NA	NA	NA	1.53915e-05	0.537749	9.99416e-06	0.298478	NA	NA	NA	NA	0.0112439	0.998987	0.00311126	0.998673	NA	NA
CYP4B1	NA	NA	NA	Esophagus_Gastroesophageal_Junction	1.29457e-05	0.00913659	4.36102	Minor_Salivary_Gland	9.11707e-06	0.00351639	4.43712	NA	NA	NA	0	1	1	0	2	NA	NA	4.32301	-0.61622	4.44731	-0.393795	NA	NA	NA	NA	1.53915e-05	0.537749	8.69506e-06	0.693733	NA	NA	NA	NA	0.0112439	0.998987	0.00339942	0.996919	NA	NA
CYP4B1	NA	NA	NA	Esophagus_Gastroesophageal_Junction	1.29457e-05	0.00913659	4.36102	Muscle_Skeletal	2.46929e-08	3.419e-05	-5.57542	NA	NA	NA	0	1	1	0	2	NA	NA	4.32301	-0.61622	-5.42793	1.26578	NA	NA	NA	NA	1.53915e-05	0.537749	5.70126e-08	0.205592	NA	NA	NA	NA	0.0112439	0.998987	7.34209e-05	0.995969	NA	NA
CYP4B1	NA	NA	NA	Esophagus_Gastroesophageal_Junction	1.29457e-05	0.00913659	4.36102	Nerve_Tibial	5.64962e-06	0.00316829	4.53909	NA	NA	NA	0	1	1	0	2	NA	NA	4.32301	-0.61622	4.4173	-1.0397	NA	NA	NA	NA	1.53915e-05	0.537749	9.99416e-06	0.298478	NA	NA	NA	NA	0.0112439	0.998987	0.00433288	0.99254	NA	NA
CYP4B1	NA	NA	NA	Esophagus_Gastroesophageal_Junction	1.29457e-05	0.00913659	4.36102	Pituitary	5.64962e-06	0.00326261	4.53909	NA	NA	NA	0	1	1	0	2	NA	NA	4.32301	-0.61622	4.4173	-1.0397	NA	NA	NA	NA	1.53915e-05	0.537749	9.99416e-06	0.298478	NA	NA	NA	NA	0.0112439	0.998987	0.00422603	0.998633	NA	NA
CYP4B1	NA	NA	NA	Esophagus_Gastroesophageal_Junction	1.29457e-05	0.00913659	4.36102	Prostate	2.46929e-08	3.62751e-05	-5.57542	NA	NA	NA	0	1	1	0	2	NA	NA	4.32301	-0.61622	-5.42793	1.26578	NA	NA	NA	NA	1.53915e-05	0.537749	5.70126e-08	0.205592	NA	NA	NA	NA	0.0112439	0.998987	6.31738e-05	0.990782	NA	NA
CYP4B1	NA	NA	NA	Esophagus_Gastroesophageal_Junction	1.29457e-05	0.00913659	4.36102	Skin_Not_Sun_Exposed_Suprapubic	2.46929e-08	2.91588e-05	-5.57542	NA	NA	NA	0	1	1	0	2	NA	NA	4.32301	-0.61622	-5.42793	1.26578	NA	NA	NA	NA	1.53915e-05	0.537749	5.70126e-08	0.205592	NA	NA	NA	NA	0.0112439	0.998987	6.04174e-05	0.997342	NA	NA
CYP4B1	NA	NA	NA	Esophagus_Gastroesophageal_Junction	1.29457e-05	0.00913659	4.36102	Skin_Sun_Exposed_Lower_leg	9.11707e-06	0.00326685	4.43712	NA	NA	NA	0	1	1	0	2	NA	NA	4.32301	-0.61622	4.44731	-0.393795	NA	NA	NA	NA	1.53915e-05	0.537749	8.69506e-06	0.693733	NA	NA	NA	NA	0.0112439	0.998987	0.00298083	0.99598	NA	NA
CYP4B1	NA	NA	NA	Esophagus_Gastroesophageal_Junction	1.29457e-05	0.00913659	4.36102	Small_Intestine_Terminal_Ileum	5.64962e-06	0.00266636	4.53909	NA	NA	NA	0	1	1	0	2	NA	NA	4.32301	-0.61622	4.4173	-1.0397	NA	NA	NA	NA	1.53915e-05	0.537749	9.99416e-06	0.298478	NA	NA	NA	NA	0.0112439	0.998987	0.00378462	0.994819	NA	NA
CYP4B1	NA	NA	NA	Esophagus_Gastroesophageal_Junction	1.29457e-05	0.00913659	4.36102	Stomach	2.46929e-08	3.84455e-05	-5.57542	NA	NA	NA	0	1	1	0	2	NA	NA	4.32301	-0.61622	-5.42793	1.26578	NA	NA	NA	NA	1.53915e-05	0.537749	5.70126e-08	0.205592	NA	NA	NA	NA	0.0112439	0.998987	6.08008e-05	0.998123	NA	NA
CYP4B1	NA	NA	NA	Esophagus_Gastroesophageal_Junction	1.29457e-05	0.00913659	4.36102	Thyroid	2.46929e-08	2.50732e-05	-5.57542	NA	NA	NA	0	1	1	0	2	NA	NA	4.32301	-0.61622	-5.42793	1.26578	NA	NA	NA	NA	1.53915e-05	0.537749	5.70126e-08	0.205592	NA	NA	NA	NA	0.0112439	0.998987	5.20312e-05	0.996082	NA	NA
CYP4B1	NA	NA	NA	Esophagus_Gastroesophageal_Junction	1.29457e-05	0.00913659	4.36102	Uterus	1.60498e-05	0.00698887	4.31376	NA	NA	NA	0	1	1	0	2	NA	NA	4.32301	-0.61622	4.29347	-0.531401	NA	NA	NA	NA	1.53915e-05	0.537749	1.75901e-05	0.595141	NA	NA	NA	NA	0.0112439	0.998987	0.00670472	0.997467	NA	NA
CYP4B1	NA	NA	NA	Esophagus_Gastroesophageal_Junction	1.29457e-05	0.00913659	4.36102	Vagina	9.11707e-06	0.00434421	4.43712	NA	NA	NA	0	1	1	0	2	NA	NA	4.32301	-0.61622	4.44731	-0.393795	NA	NA	NA	NA	1.53915e-05	0.537749	8.69506e-06	0.693733	NA	NA	NA	NA	0.0112439	0.998987	0.00380356	0.995089	NA	NA
CYP4B1	NA	NA	NA	Esophagus_Gastroesophageal_Junction	1.29457e-05	0.00913659	4.36102	smultixcan	2.46929e-08	2.69755e-05	-5.57542	NA	NA	NA	0	1	1	0	2	NA	NA	4.32301	-0.61622	-5.42793	1.26578	NA	NA	NA	NA	1.53915e-05	0.537749	5.70126e-08	0.205592	NA	NA	NA	NA	0.0112439	0.998987	5.11091e-05	0.999267	NA	NA
CYP4B1	NA	NA	NA	Heart_Atrial_Appendage	1.29729e-05	0.00907568	4.36056	Adipose_Subcutaneous	2.46929e-08	2.52339e-05	-5.57542	NA	NA	NA	0	1	1	0	2	NA	NA	4.32211	-0.618357	-5.42793	1.26578	NA	NA	NA	NA	1.54543e-05	0.53634	5.70126e-08	0.205592	NA	NA	NA	NA	0.00902455	0.996237	5.1952e-05	0.992931	NA	NA
CYP4B1	NA	NA	NA	Heart_Atrial_Appendage	1.29729e-05	0.00907568	4.36056	Adipose_Visceral_Omentum	2.46929e-08	2.88158e-05	-5.57542	NA	NA	NA	0	1	1	0	2	NA	NA	4.32211	-0.618357	-5.42793	1.26578	NA	NA	NA	NA	1.54543e-05	0.53634	5.70126e-08	0.205592	NA	NA	NA	NA	0.00902455	0.996237	5.46116e-05	0.994572	NA	NA
CYP4B1	NA	NA	NA	Heart_Atrial_Appendage	1.29729e-05	0.00907568	4.36056	Adrenal_Gland	5.64962e-06	0.00391574	4.53909	NA	NA	NA	0	1	1	0	2	NA	NA	4.32211	-0.618357	4.4173	-1.0397	NA	NA	NA	NA	1.54543e-05	0.53634	9.99416e-06	0.298478	NA	NA	NA	NA	0.00902455	0.996237	0.00549943	0.996478	NA	NA
CYP4B1	NA	NA	NA	Heart_Atrial_Appendage	1.29729e-05	0.00907568	4.36056	Artery_Aorta	2.47897e-08	3.71822e-05	5.57474	NA	NA	NA	0	1	1	0	2	NA	NA	4.32211	-0.618357	5.40147	-1.39183	NA	NA	NA	NA	1.54543e-05	0.53634	6.60971e-08	0.163974	NA	NA	NA	NA	0.00902455	0.996237	8.55958e-05	0.998702	NA	NA
CYP4B1	NA	NA	NA	Heart_Atrial_Appendage	1.29729e-05	0.00907568	4.36056	Artery_Coronary	2.46929e-08	3.09402e-05	-5.57542	NA	NA	NA	0	1	1	0	2	NA	NA	4.32211	-0.618357	-5.42793	1.26578	NA	NA	NA	NA	1.54543e-05	0.53634	5.70126e-08	0.205592	NA	NA	NA	NA	0.00902455	0.996237	6.21618e-05	0.993328	NA	NA
CYP4B1	NA	NA	NA	Heart_Atrial_Appendage	1.29729e-05	0.00907568	4.36056	Artery_Tibial	5.64962e-06	0.00361995	4.53909	NA	NA	NA	0	1	1	0	2	NA	NA	4.32211	-0.618357	4.4173	-1.0397	NA	NA	NA	NA	1.54543e-05	0.53634	9.99416e-06	0.298478	NA	NA	NA	NA	0.00902455	0.996237	0.00512372	0.99842	NA	NA
CYP4B1	NA	NA	NA	Heart_Atrial_Appendage	1.29729e-05	0.00907568	4.36056	Breast_Mammary_Tissue	2.58706e-08	2.99564e-05	5.56731	NA	NA	NA	0	1	1	0	2	NA	NA	4.32211	-0.618357	5.39372	-1.39262	NA	NA	NA	NA	1.54543e-05	0.53634	6.90124e-08	0.163735	NA	NA	NA	NA	0.00902455	0.996237	7.04045e-05	0.992513	NA	NA
CYP4B1	NA	NA	NA	Heart_Atrial_Appendage	1.29729e-05	0.00907568	4.36056	Colon_Sigmoid	5.64962e-06	0.00427542	4.53909	NA	NA	NA	0	1	1	0	2	NA	NA	4.32211	-0.618357	4.4173	-1.0397	NA	NA	NA	NA	1.54543e-05	0.53634	9.99416e-06	0.298478	NA	NA	NA	NA	0.00902455	0.996237	0.0050981	0.99906	NA	NA
CYP4B1	NA	NA	NA	Heart_Atrial_Appendage	1.29729e-05	0.00907568	4.36056	Esophagus_Gastroesophageal_Junction	2.46929e-08	4.64137e-05	-5.57542	NA	NA	NA	0	1	1	0	2	NA	NA	4.32211	-0.618357	-5.42793	1.26578	NA	NA	NA	NA	1.54543e-05	0.53634	5.70126e-08	0.205592	NA	NA	NA	NA	0.00902455	0.996237	8.48089e-05	0.997228	NA	NA
CYP4B1	NA	NA	NA	Heart_Atrial_Appendage	1.29729e-05	0.00907568	4.36056	Esophagus_Mucosa	5.64962e-06	0.0025493	4.53909	NA	NA	NA	0	1	1	0	2	NA	NA	4.32211	-0.618357	4.4173	-1.0397	NA	NA	NA	NA	1.54543e-05	0.53634	9.99416e-06	0.298478	NA	NA	NA	NA	0.00902455	0.996237	0.00357093	0.992867	NA	NA
CYP4B1	NA	NA	NA	Heart_Atrial_Appendage	1.29729e-05	0.00907568	4.36056	Esophagus_Muscularis	2.46929e-08	3.71632e-05	-5.57542	NA	NA	NA	0	1	1	0	2	NA	NA	4.32211	-0.618357	-5.42793	1.26578	NA	NA	NA	NA	1.54543e-05	0.53634	5.70126e-08	0.205592	NA	NA	NA	NA	0.00902455	0.996237	8.39459e-05	0.994083	NA	NA
CYP4B1	NA	NA	NA	Heart_Atrial_Appendage	1.29729e-05	0.00907568	4.36056	Heart_Atrial_Appendage	2.46929e-08	3.67834e-05	-5.57542	NA	NA	NA	0	1	1	0	2	NA	NA	4.32211	-0.618357	-5.42793	1.26578	NA	NA	NA	NA	1.54543e-05	0.53634	5.70126e-08	0.205592	NA	NA	NA	NA	0.00902455	0.996237	7.89136e-05	0.986189	NA	NA
CYP4B1	NA	NA	NA	Heart_Atrial_Appendage	1.29729e-05	0.00907568	4.36056	Heart_Left_Ventricle	9.11707e-06	0.00440568	-4.43712	NA	NA	NA	0	1	1	0	2	NA	NA	4.32211	-0.618357	-4.44731	0.393795	NA	NA	NA	NA	1.54543e-05	0.53634	8.69506e-06	0.693733	NA	NA	NA	NA	0.00902455	0.996237	0.00440934	0.998169	NA	NA
CYP4B1	NA	NA	NA	Heart_Atrial_Appendage	1.29729e-05	0.00907568	4.36056	Lung	5.64962e-06	0.00225868	4.53909	NA	NA	NA	0	1	1	0	2	NA	NA	4.32211	-0.618357	4.4173	-1.0397	NA	NA	NA	NA	1.54543e-05	0.53634	9.99416e-06	0.298478	NA	NA	NA	NA	0.00902455	0.996237	0.00311126	0.998673	NA	NA
CYP4B1	NA	NA	NA	Heart_Atrial_Appendage	1.29729e-05	0.00907568	4.36056	Minor_Salivary_Gland	9.11707e-06	0.00351639	4.43712	NA	NA	NA	0	1	1	0	2	NA	NA	4.32211	-0.618357	4.44731	-0.393795	NA	NA	NA	NA	1.54543e-05	0.53634	8.69506e-06	0.693733	NA	NA	NA	NA	0.00902455	0.996237	0.00339942	0.996919	NA	NA
CYP4B1	NA	NA	NA	Heart_Atrial_Appendage	1.29729e-05	0.00907568	4.36056	Muscle_Skeletal	2.46929e-08	3.419e-05	-5.57542	NA	NA	NA	0	1	1	0	2	NA	NA	4.32211	-0.618357	-5.42793	1.26578	NA	NA	NA	NA	1.54543e-05	0.53634	5.70126e-08	0.205592	NA	NA	NA	NA	0.00902455	0.996237	7.34209e-05	0.995969	NA	NA
CYP4B1	NA	NA	NA	Heart_Atrial_Appendage	1.29729e-05	0.00907568	4.36056	Nerve_Tibial	5.64962e-06	0.00316829	4.53909	NA	NA	NA	0	1	1	0	2	NA	NA	4.32211	-0.618357	4.4173	-1.0397	NA	NA	NA	NA	1.54543e-05	0.53634	9.99416e-06	0.298478	NA	NA	NA	NA	0.00902455	0.996237	0.00433288	0.99254	NA	NA
CYP4B1	NA	NA	NA	Heart_Atrial_Appendage	1.29729e-05	0.00907568	4.36056	Pituitary	5.64962e-06	0.00326261	4.53909	NA	NA	NA	0	1	1	0	2	NA	NA	4.32211	-0.618357	4.4173	-1.0397	NA	NA	NA	NA	1.54543e-05	0.53634	9.99416e-06	0.298478	NA	NA	NA	NA	0.00902455	0.996237	0.00422603	0.998633	NA	NA
CYP4B1	NA	NA	NA	Heart_Atrial_Appendage	1.29729e-05	0.00907568	4.36056	Prostate	2.46929e-08	3.62751e-05	-5.57542	NA	NA	NA	0	1	1	0	2	NA	NA	4.32211	-0.618357	-5.42793	1.26578	NA	NA	NA	NA	1.54543e-05	0.53634	5.70126e-08	0.205592	NA	NA	NA	NA	0.00902455	0.996237	6.31738e-05	0.990782	NA	NA
CYP4B1	NA	NA	NA	Heart_Atrial_Appendage	1.29729e-05	0.00907568	4.36056	Skin_Not_Sun_Exposed_Suprapubic	2.46929e-08	2.91588e-05	-5.57542	NA	NA	NA	0	1	1	0	2	NA	NA	4.32211	-0.618357	-5.42793	1.26578	NA	NA	NA	NA	1.54543e-05	0.53634	5.70126e-08	0.205592	NA	NA	NA	NA	0.00902455	0.996237	6.04174e-05	0.997342	NA	NA
CYP4B1	NA	NA	NA	Heart_Atrial_Appendage	1.29729e-05	0.00907568	4.36056	Skin_Sun_Exposed_Lower_leg	9.11707e-06	0.00326685	4.43712	NA	NA	NA	0	1	1	0	2	NA	NA	4.32211	-0.618357	4.44731	-0.393795	NA	NA	NA	NA	1.54543e-05	0.53634	8.69506e-06	0.693733	NA	NA	NA	NA	0.00902455	0.996237	0.00298083	0.99598	NA	NA
CYP4B1	NA	NA	NA	Heart_Atrial_Appendage	1.29729e-05	0.00907568	4.36056	Small_Intestine_Terminal_Ileum	5.64962e-06	0.00266636	4.53909	NA	NA	NA	0	1	1	0	2	NA	NA	4.32211	-0.618357	4.4173	-1.0397	NA	NA	NA	NA	1.54543e-05	0.53634	9.99416e-06	0.298478	NA	NA	NA	NA	0.00902455	0.996237	0.00378462	0.994819	NA	NA
CYP4B1	NA	NA	NA	Heart_Atrial_Appendage	1.29729e-05	0.00907568	4.36056	Stomach	2.46929e-08	3.84455e-05	-5.57542	NA	NA	NA	0	1	1	0	2	NA	NA	4.32211	-0.618357	-5.42793	1.26578	NA	NA	NA	NA	1.54543e-05	0.53634	5.70126e-08	0.205592	NA	NA	NA	NA	0.00902455	0.996237	6.08008e-05	0.998123	NA	NA
CYP4B1	NA	NA	NA	Heart_Atrial_Appendage	1.29729e-05	0.00907568	4.36056	Thyroid	2.46929e-08	2.50732e-05	-5.57542	NA	NA	NA	0	1	1	0	2	NA	NA	4.32211	-0.618357	-5.42793	1.26578	NA	NA	NA	NA	1.54543e-05	0.53634	5.70126e-08	0.205592	NA	NA	NA	NA	0.00902455	0.996237	5.20312e-05	0.996082	NA	NA
CYP4B1	NA	NA	NA	Heart_Atrial_Appendage	1.29729e-05	0.00907568	4.36056	Uterus	1.60498e-05	0.00698887	4.31376	NA	NA	NA	0	1	1	0	2	NA	NA	4.32211	-0.618357	4.29347	-0.531401	NA	NA	NA	NA	1.54543e-05	0.53634	1.75901e-05	0.595141	NA	NA	NA	NA	0.00902455	0.996237	0.00670472	0.997467	NA	NA
CYP4B1	NA	NA	NA	Heart_Atrial_Appendage	1.29729e-05	0.00907568	4.36056	Vagina	9.11707e-06	0.00434421	4.43712	NA	NA	NA	0	1	1	0	2	NA	NA	4.32211	-0.618357	4.44731	-0.393795	NA	NA	NA	NA	1.54543e-05	0.53634	8.69506e-06	0.693733	NA	NA	NA	NA	0.00902455	0.996237	0.00380356	0.995089	NA	NA
CYP4B1	NA	NA	NA	Heart_Atrial_Appendage	1.29729e-05	0.00907568	4.36056	smultixcan	2.46929e-08	2.69755e-05	-5.57542	NA	NA	NA	0	1	1	0	2	NA	NA	4.32211	-0.618357	-5.42793	1.26578	NA	NA	NA	NA	1.54543e-05	0.53634	5.70126e-08	0.205592	NA	NA	NA	NA	0.00902455	0.996237	5.11091e-05	0.999267	NA	NA
CYP4B1	NA	NA	NA	Muscle_Skeletal	8.50728e-06	0.00751978	4.452	Adipose_Subcutaneous	2.46929e-08	2.52339e-05	-5.57542	NA	NA	NA	0	1	1	0	2	NA	NA	4.46758	-0.368295	-5.42793	1.26578	NA	NA	NA	NA	7.91103e-06	0.712653	5.70126e-08	0.205592	NA	NA	NA	NA	0.00667917	0.998166	5.1952e-05	0.992931	NA	NA
CYP4B1	NA	NA	NA	Muscle_Skeletal	8.50728e-06	0.00751978	4.452	Adipose_Visceral_Omentum	2.46929e-08	2.88158e-05	-5.57542	NA	NA	NA	0	1	1	0	2	NA	NA	4.46758	-0.368295	-5.42793	1.26578	NA	NA	NA	NA	7.91103e-06	0.712653	5.70126e-08	0.205592	NA	NA	NA	NA	0.00667917	0.998166	5.46116e-05	0.994572	NA	NA
CYP4B1	NA	NA	NA	Muscle_Skeletal	8.50728e-06	0.00751978	4.452	Adrenal_Gland	5.64962e-06	0.00391574	4.53909	NA	NA	NA	0	1	1	0	2	NA	NA	4.46758	-0.368295	4.4173	-1.0397	NA	NA	NA	NA	7.91103e-06	0.712653	9.99416e-06	0.298478	NA	NA	NA	NA	0.00667917	0.998166	0.00549943	0.996478	NA	NA
CYP4B1	NA	NA	NA	Muscle_Skeletal	8.50728e-06	0.00751978	4.452	Artery_Aorta	2.47897e-08	3.71822e-05	5.57474	NA	NA	NA	0	1	1	0	2	NA	NA	4.46758	-0.368295	5.40147	-1.39183	NA	NA	NA	NA	7.91103e-06	0.712653	6.60971e-08	0.163974	NA	NA	NA	NA	0.00667917	0.998166	8.55958e-05	0.998702	NA	NA
CYP4B1	NA	NA	NA	Muscle_Skeletal	8.50728e-06	0.00751978	4.452	Artery_Coronary	2.46929e-08	3.09402e-05	-5.57542	NA	NA	NA	0	1	1	0	2	NA	NA	4.46758	-0.368295	-5.42793	1.26578	NA	NA	NA	NA	7.91103e-06	0.712653	5.70126e-08	0.205592	NA	NA	NA	NA	0.00667917	0.998166	6.21618e-05	0.993328	NA	NA
CYP4B1	NA	NA	NA	Muscle_Skeletal	8.50728e-06	0.00751978	4.452	Artery_Tibial	5.64962e-06	0.00361995	4.53909	NA	NA	NA	0	1	1	0	2	NA	NA	4.46758	-0.368295	4.4173	-1.0397	NA	NA	NA	NA	7.91103e-06	0.712653	9.99416e-06	0.298478	NA	NA	NA	NA	0.00667917	0.998166	0.00512372	0.99842	NA	NA
CYP4B1	NA	NA	NA	Muscle_Skeletal	8.50728e-06	0.00751978	4.452	Breast_Mammary_Tissue	2.58706e-08	2.99564e-05	5.56731	NA	NA	NA	0	1	1	0	2	NA	NA	4.46758	-0.368295	5.39372	-1.39262	NA	NA	NA	NA	7.91103e-06	0.712653	6.90124e-08	0.163735	NA	NA	NA	NA	0.00667917	0.998166	7.04045e-05	0.992513	NA	NA
CYP4B1	NA	NA	NA	Muscle_Skeletal	8.50728e-06	0.00751978	4.452	Colon_Sigmoid	5.64962e-06	0.00427542	4.53909	NA	NA	NA	0	1	1	0	2	NA	NA	4.46758	-0.368295	4.4173	-1.0397	NA	NA	NA	NA	7.91103e-06	0.712653	9.99416e-06	0.298478	NA	NA	NA	NA	0.00667917	0.998166	0.0050981	0.99906	NA	NA
CYP4B1	NA	NA	NA	Muscle_Skeletal	8.50728e-06	0.00751978	4.452	Esophagus_Gastroesophageal_Junction	2.46929e-08	4.64137e-05	-5.57542	NA	NA	NA	0	1	1	0	2	NA	NA	4.46758	-0.368295	-5.42793	1.26578	NA	NA	NA	NA	7.91103e-06	0.712653	5.70126e-08	0.205592	NA	NA	NA	NA	0.00667917	0.998166	8.48089e-05	0.997228	NA	NA
CYP4B1	NA	NA	NA	Muscle_Skeletal	8.50728e-06	0.00751978	4.452	Esophagus_Mucosa	5.64962e-06	0.0025493	4.53909	NA	NA	NA	0	1	1	0	2	NA	NA	4.46758	-0.368295	4.4173	-1.0397	NA	NA	NA	NA	7.91103e-06	0.712653	9.99416e-06	0.298478	NA	NA	NA	NA	0.00667917	0.998166	0.00357093	0.992867	NA	NA
CYP4B1	NA	NA	NA	Muscle_Skeletal	8.50728e-06	0.00751978	4.452	Esophagus_Muscularis	2.46929e-08	3.71632e-05	-5.57542	NA	NA	NA	0	1	1	0	2	NA	NA	4.46758	-0.368295	-5.42793	1.26578	NA	NA	NA	NA	7.91103e-06	0.712653	5.70126e-08	0.205592	NA	NA	NA	NA	0.00667917	0.998166	8.39459e-05	0.994083	NA	NA
CYP4B1	NA	NA	NA	Muscle_Skeletal	8.50728e-06	0.00751978	4.452	Heart_Atrial_Appendage	2.46929e-08	3.67834e-05	-5.57542	NA	NA	NA	0	1	1	0	2	NA	NA	4.46758	-0.368295	-5.42793	1.26578	NA	NA	NA	NA	7.91103e-06	0.712653	5.70126e-08	0.205592	NA	NA	NA	NA	0.00667917	0.998166	7.89136e-05	0.986189	NA	NA
CYP4B1	NA	NA	NA	Muscle_Skeletal	8.50728e-06	0.00751978	4.452	Heart_Left_Ventricle	9.11707e-06	0.00440568	-4.43712	NA	NA	NA	0	1	1	0	2	NA	NA	4.46758	-0.368295	-4.44731	0.393795	NA	NA	NA	NA	7.91103e-06	0.712653	8.69506e-06	0.693733	NA	NA	NA	NA	0.00667917	0.998166	0.00440934	0.998169	NA	NA
CYP4B1	NA	NA	NA	Muscle_Skeletal	8.50728e-06	0.00751978	4.452	Lung	5.64962e-06	0.00225868	4.53909	NA	NA	NA	0	1	1	0	2	NA	NA	4.46758	-0.368295	4.4173	-1.0397	NA	NA	NA	NA	7.91103e-06	0.712653	9.99416e-06	0.298478	NA	NA	NA	NA	0.00667917	0.998166	0.00311126	0.998673	NA	NA
CYP4B1	NA	NA	NA	Muscle_Skeletal	8.50728e-06	0.00751978	4.452	Minor_Salivary_Gland	9.11707e-06	0.00351639	4.43712	NA	NA	NA	0	1	1	0	2	NA	NA	4.46758	-0.368295	4.44731	-0.393795	NA	NA	NA	NA	7.91103e-06	0.712653	8.69506e-06	0.693733	NA	NA	NA	NA	0.00667917	0.998166	0.00339942	0.996919	NA	NA
CYP4B1	NA	NA	NA	Muscle_Skeletal	8.50728e-06	0.00751978	4.452	Muscle_Skeletal	2.46929e-08	3.419e-05	-5.57542	NA	NA	NA	0	1	1	0	2	NA	NA	4.46758	-0.368295	-5.42793	1.26578	NA	NA	NA	NA	7.91103e-06	0.712653	5.70126e-08	0.205592	NA	NA	NA	NA	0.00667917	0.998166	7.34209e-05	0.995969	NA	NA
CYP4B1	NA	NA	NA	Muscle_Skeletal	8.50728e-06	0.00751978	4.452	Nerve_Tibial	5.64962e-06	0.00316829	4.53909	NA	NA	NA	0	1	1	0	2	NA	NA	4.46758	-0.368295	4.4173	-1.0397	NA	NA	NA	NA	7.91103e-06	0.712653	9.99416e-06	0.298478	NA	NA	NA	NA	0.00667917	0.998166	0.00433288	0.99254	NA	NA
CYP4B1	NA	NA	NA	Muscle_Skeletal	8.50728e-06	0.00751978	4.452	Pituitary	5.64962e-06	0.00326261	4.53909	NA	NA	NA	0	1	1	0	2	NA	NA	4.46758	-0.368295	4.4173	-1.0397	NA	NA	NA	NA	7.91103e-06	0.712653	9.99416e-06	0.298478	NA	NA	NA	NA	0.00667917	0.998166	0.00422603	0.998633	NA	NA
CYP4B1	NA	NA	NA	Muscle_Skeletal	8.50728e-06	0.00751978	4.452	Prostate	2.46929e-08	3.62751e-05	-5.57542	NA	NA	NA	0	1	1	0	2	NA	NA	4.46758	-0.368295	-5.42793	1.26578	NA	NA	NA	NA	7.91103e-06	0.712653	5.70126e-08	0.205592	NA	NA	NA	NA	0.00667917	0.998166	6.31738e-05	0.990782	NA	NA
CYP4B1	NA	NA	NA	Muscle_Skeletal	8.50728e-06	0.00751978	4.452	Skin_Not_Sun_Exposed_Suprapubic	2.46929e-08	2.91588e-05	-5.57542	NA	NA	NA	0	1	1	0	2	NA	NA	4.46758	-0.368295	-5.42793	1.26578	NA	NA	NA	NA	7.91103e-06	0.712653	5.70126e-08	0.205592	NA	NA	NA	NA	0.00667917	0.998166	6.04174e-05	0.997342	NA	NA
CYP4B1	NA	NA	NA	Muscle_Skeletal	8.50728e-06	0.00751978	4.452	Skin_Sun_Exposed_Lower_leg	9.11707e-06	0.00326685	4.43712	NA	NA	NA	0	1	1	0	2	NA	NA	4.46758	-0.368295	4.44731	-0.393795	NA	NA	NA	NA	7.91103e-06	0.712653	8.69506e-06	0.693733	NA	NA	NA	NA	0.00667917	0.998166	0.00298083	0.99598	NA	NA
CYP4B1	NA	NA	NA	Muscle_Skeletal	8.50728e-06	0.00751978	4.452	Small_Intestine_Terminal_Ileum	5.64962e-06	0.00266636	4.53909	NA	NA	NA	0	1	1	0	2	NA	NA	4.46758	-0.368295	4.4173	-1.0397	NA	NA	NA	NA	7.91103e-06	0.712653	9.99416e-06	0.298478	NA	NA	NA	NA	0.00667917	0.998166	0.00378462	0.994819	NA	NA
CYP4B1	NA	NA	NA	Muscle_Skeletal	8.50728e-06	0.00751978	4.452	Stomach	2.46929e-08	3.84455e-05	-5.57542	NA	NA	NA	0	1	1	0	2	NA	NA	4.46758	-0.368295	-5.42793	1.26578	NA	NA	NA	NA	7.91103e-06	0.712653	5.70126e-08	0.205592	NA	NA	NA	NA	0.00667917	0.998166	6.08008e-05	0.998123	NA	NA
CYP4B1	NA	NA	NA	Muscle_Skeletal	8.50728e-06	0.00751978	4.452	Thyroid	2.46929e-08	2.50732e-05	-5.57542	NA	NA	NA	0	1	1	0	2	NA	NA	4.46758	-0.368295	-5.42793	1.26578	NA	NA	NA	NA	7.91103e-06	0.712653	5.70126e-08	0.205592	NA	NA	NA	NA	0.00667917	0.998166	5.20312e-05	0.996082	NA	NA
CYP4B1	NA	NA	NA	Muscle_Skeletal	8.50728e-06	0.00751978	4.452	Uterus	1.60498e-05	0.00698887	4.31376	NA	NA	NA	0	1	1	0	2	NA	NA	4.46758	-0.368295	4.29347	-0.531401	NA	NA	NA	NA	7.91103e-06	0.712653	1.75901e-05	0.595141	NA	NA	NA	NA	0.00667917	0.998166	0.00670472	0.997467	NA	NA
CYP4B1	NA	NA	NA	Muscle_Skeletal	8.50728e-06	0.00751978	4.452	Vagina	9.11707e-06	0.00434421	4.43712	NA	NA	NA	0	1	1	0	2	NA	NA	4.46758	-0.368295	4.44731	-0.393795	NA	NA	NA	NA	7.91103e-06	0.712653	8.69506e-06	0.693733	NA	NA	NA	NA	0.00667917	0.998166	0.00380356	0.995089	NA	NA
CYP4B1	NA	NA	NA	Muscle_Skeletal	8.50728e-06	0.00751978	4.452	smultixcan	2.46929e-08	2.69755e-05	-5.57542	NA	NA	NA	0	1	1	0	2	NA	NA	4.46758	-0.368295	-5.42793	1.26578	NA	NA	NA	NA	7.91103e-06	0.712653	5.70126e-08	0.205592	NA	NA	NA	NA	0.00667917	0.998166	5.11091e-05	0.999267	NA	NA
CYP4B1	NA	NA	NA	Nerve_Tibial	7.01862e-07	0.00055092	4.96085	Adipose_Subcutaneous	2.46929e-08	2.52339e-05	-5.57542	NA	NA	NA	0	1	1	0	2	NA	NA	4.84799	-1.08506	-5.42793	1.26578	NA	NA	NA	NA	1.24716e-06	0.277895	5.70126e-08	0.205592	NA	NA	NA	NA	0.000852185	0.998126	5.1952e-05	0.992931	NA	NA
CYP4B1	NA	NA	NA	Nerve_Tibial	7.01862e-07	0.00055092	4.96085	Adipose_Visceral_Omentum	2.46929e-08	2.88158e-05	-5.57542	NA	NA	NA	0	1	1	0	2	NA	NA	4.84799	-1.08506	-5.42793	1.26578	NA	NA	NA	NA	1.24716e-06	0.277895	5.70126e-08	0.205592	NA	NA	NA	NA	0.000852185	0.998126	5.46116e-05	0.994572	NA	NA
CYP4B1	NA	NA	NA	Nerve_Tibial	7.01862e-07	0.00055092	4.96085	Adrenal_Gland	5.64962e-06	0.00391574	4.53909	NA	NA	NA	0	1	1	0	2	NA	NA	4.84799	-1.08506	4.4173	-1.0397	NA	NA	NA	NA	1.24716e-06	0.277895	9.99416e-06	0.298478	NA	NA	NA	NA	0.000852185	0.998126	0.00549943	0.996478	NA	NA
CYP4B1	NA	NA	NA	Nerve_Tibial	7.01862e-07	0.00055092	4.96085	Artery_Aorta	2.47897e-08	3.71822e-05	5.57474	NA	NA	NA	0	1	1	0	2	NA	NA	4.84799	-1.08506	5.40147	-1.39183	NA	NA	NA	NA	1.24716e-06	0.277895	6.60971e-08	0.163974	NA	NA	NA	NA	0.000852185	0.998126	8.55958e-05	0.998702	NA	NA
CYP4B1	NA	NA	NA	Nerve_Tibial	7.01862e-07	0.00055092	4.96085	Artery_Coronary	2.46929e-08	3.09402e-05	-5.57542	NA	NA	NA	0	1	1	0	2	NA	NA	4.84799	-1.08506	-5.42793	1.26578	NA	NA	NA	NA	1.24716e-06	0.277895	5.70126e-08	0.205592	NA	NA	NA	NA	0.000852185	0.998126	6.21618e-05	0.993328	NA	NA
CYP4B1	NA	NA	NA	Nerve_Tibial	7.01862e-07	0.00055092	4.96085	Artery_Tibial	5.64962e-06	0.00361995	4.53909	NA	NA	NA	0	1	1	0	2	NA	NA	4.84799	-1.08506	4.4173	-1.0397	NA	NA	NA	NA	1.24716e-06	0.277895	9.99416e-06	0.298478	NA	NA	NA	NA	0.000852185	0.998126	0.00512372	0.99842	NA	NA
CYP4B1	NA	NA	NA	Nerve_Tibial	7.01862e-07	0.00055092	4.96085	Breast_Mammary_Tissue	2.58706e-08	2.99564e-05	5.56731	NA	NA	NA	0	1	1	0	2	NA	NA	4.84799	-1.08506	5.39372	-1.39262	NA	NA	NA	NA	1.24716e-06	0.277895	6.90124e-08	0.163735	NA	NA	NA	NA	0.000852185	0.998126	7.04045e-05	0.992513	NA	NA
CYP4B1	NA	NA	NA	Nerve_Tibial	7.01862e-07	0.00055092	4.96085	Colon_Sigmoid	5.64962e-06	0.00427542	4.53909	NA	NA	NA	0	1	1	0	2	NA	NA	4.84799	-1.08506	4.4173	-1.0397	NA	NA	NA	NA	1.24716e-06	0.277895	9.99416e-06	0.298478	NA	NA	NA	NA	0.000852185	0.998126	0.0050981	0.99906	NA	NA
CYP4B1	NA	NA	NA	Nerve_Tibial	7.01862e-07	0.00055092	4.96085	Esophagus_Gastroesophageal_Junction	2.46929e-08	4.64137e-05	-5.57542	NA	NA	NA	0	1	1	0	2	NA	NA	4.84799	-1.08506	-5.42793	1.26578	NA	NA	NA	NA	1.24716e-06	0.277895	5.70126e-08	0.205592	NA	NA	NA	NA	0.000852185	0.998126	8.48089e-05	0.997228	NA	NA
CYP4B1	NA	NA	NA	Nerve_Tibial	7.01862e-07	0.00055092	4.96085	Esophagus_Mucosa	5.64962e-06	0.0025493	4.53909	NA	NA	NA	0	1	1	0	2	NA	NA	4.84799	-1.08506	4.4173	-1.0397	NA	NA	NA	NA	1.24716e-06	0.277895	9.99416e-06	0.298478	NA	NA	NA	NA	0.000852185	0.998126	0.00357093	0.992867	NA	NA
CYP4B1	NA	NA	NA	Nerve_Tibial	7.01862e-07	0.00055092	4.96085	Esophagus_Muscularis	2.46929e-08	3.71632e-05	-5.57542	NA	NA	NA	0	1	1	0	2	NA	NA	4.84799	-1.08506	-5.42793	1.26578	NA	NA	NA	NA	1.24716e-06	0.277895	5.70126e-08	0.205592	NA	NA	NA	NA	0.000852185	0.998126	8.39459e-05	0.994083	NA	NA
CYP4B1	NA	NA	NA	Nerve_Tibial	7.01862e-07	0.00055092	4.96085	Heart_Atrial_Appendage	2.46929e-08	3.67834e-05	-5.57542	NA	NA	NA	0	1	1	0	2	NA	NA	4.84799	-1.08506	-5.42793	1.26578	NA	NA	NA	NA	1.24716e-06	0.277895	5.70126e-08	0.205592	NA	NA	NA	NA	0.000852185	0.998126	7.89136e-05	0.986189	NA	NA
CYP4B1	NA	NA	NA	Nerve_Tibial	7.01862e-07	0.00055092	4.96085	Heart_Left_Ventricle	9.11707e-06	0.00440568	-4.43712	NA	NA	NA	0	1	1	0	2	NA	NA	4.84799	-1.08506	-4.44731	0.393795	NA	NA	NA	NA	1.24716e-06	0.277895	8.69506e-06	0.693733	NA	NA	NA	NA	0.000852185	0.998126	0.00440934	0.998169	NA	NA
CYP4B1	NA	NA	NA	Nerve_Tibial	7.01862e-07	0.00055092	4.96085	Lung	5.64962e-06	0.00225868	4.53909	NA	NA	NA	0	1	1	0	2	NA	NA	4.84799	-1.08506	4.4173	-1.0397	NA	NA	NA	NA	1.24716e-06	0.277895	9.99416e-06	0.298478	NA	NA	NA	NA	0.000852185	0.998126	0.00311126	0.998673	NA	NA
CYP4B1	NA	NA	NA	Nerve_Tibial	7.01862e-07	0.00055092	4.96085	Minor_Salivary_Gland	9.11707e-06	0.00351639	4.43712	NA	NA	NA	0	1	1	0	2	NA	NA	4.84799	-1.08506	4.44731	-0.393795	NA	NA	NA	NA	1.24716e-06	0.277895	8.69506e-06	0.693733	NA	NA	NA	NA	0.000852185	0.998126	0.00339942	0.996919	NA	NA
CYP4B1	NA	NA	NA	Nerve_Tibial	7.01862e-07	0.00055092	4.96085	Muscle_Skeletal	2.46929e-08	3.419e-05	-5.57542	NA	NA	NA	0	1	1	0	2	NA	NA	4.84799	-1.08506	-5.42793	1.26578	NA	NA	NA	NA	1.24716e-06	0.277895	5.70126e-08	0.205592	NA	NA	NA	NA	0.000852185	0.998126	7.34209e-05	0.995969	NA	NA
CYP4B1	NA	NA	NA	Nerve_Tibial	7.01862e-07	0.00055092	4.96085	Nerve_Tibial	5.64962e-06	0.00316829	4.53909	NA	NA	NA	0	1	1	0	2	NA	NA	4.84799	-1.08506	4.4173	-1.0397	NA	NA	NA	NA	1.24716e-06	0.277895	9.99416e-06	0.298478	NA	NA	NA	NA	0.000852185	0.998126	0.00433288	0.99254	NA	NA
CYP4B1	NA	NA	NA	Nerve_Tibial	7.01862e-07	0.00055092	4.96085	Pituitary	5.64962e-06	0.00326261	4.53909	NA	NA	NA	0	1	1	0	2	NA	NA	4.84799	-1.08506	4.4173	-1.0397	NA	NA	NA	NA	1.24716e-06	0.277895	9.99416e-06	0.298478	NA	NA	NA	NA	0.000852185	0.998126	0.00422603	0.998633	NA	NA
CYP4B1	NA	NA	NA	Nerve_Tibial	7.01862e-07	0.00055092	4.96085	Prostate	2.46929e-08	3.62751e-05	-5.57542	NA	NA	NA	0	1	1	0	2	NA	NA	4.84799	-1.08506	-5.42793	1.26578	NA	NA	NA	NA	1.24716e-06	0.277895	5.70126e-08	0.205592	NA	NA	NA	NA	0.000852185	0.998126	6.31738e-05	0.990782	NA	NA
CYP4B1	NA	NA	NA	Nerve_Tibial	7.01862e-07	0.00055092	4.96085	Skin_Not_Sun_Exposed_Suprapubic	2.46929e-08	2.91588e-05	-5.57542	NA	NA	NA	0	1	1	0	2	NA	NA	4.84799	-1.08506	-5.42793	1.26578	NA	NA	NA	NA	1.24716e-06	0.277895	5.70126e-08	0.205592	NA	NA	NA	NA	0.000852185	0.998126	6.04174e-05	0.997342	NA	NA
CYP4B1	NA	NA	NA	Nerve_Tibial	7.01862e-07	0.00055092	4.96085	Skin_Sun_Exposed_Lower_leg	9.11707e-06	0.00326685	4.43712	NA	NA	NA	0	1	1	0	2	NA	NA	4.84799	-1.08506	4.44731	-0.393795	NA	NA	NA	NA	1.24716e-06	0.277895	8.69506e-06	0.693733	NA	NA	NA	NA	0.000852185	0.998126	0.00298083	0.99598	NA	NA
CYP4B1	NA	NA	NA	Nerve_Tibial	7.01862e-07	0.00055092	4.96085	Small_Intestine_Terminal_Ileum	5.64962e-06	0.00266636	4.53909	NA	NA	NA	0	1	1	0	2	NA	NA	4.84799	-1.08506	4.4173	-1.0397	NA	NA	NA	NA	1.24716e-06	0.277895	9.99416e-06	0.298478	NA	NA	NA	NA	0.000852185	0.998126	0.00378462	0.994819	NA	NA
CYP4B1	NA	NA	NA	Nerve_Tibial	7.01862e-07	0.00055092	4.96085	Stomach	2.46929e-08	3.84455e-05	-5.57542	NA	NA	NA	0	1	1	0	2	NA	NA	4.84799	-1.08506	-5.42793	1.26578	NA	NA	NA	NA	1.24716e-06	0.277895	5.70126e-08	0.205592	NA	NA	NA	NA	0.000852185	0.998126	6.08008e-05	0.998123	NA	NA
CYP4B1	NA	NA	NA	Nerve_Tibial	7.01862e-07	0.00055092	4.96085	Thyroid	2.46929e-08	2.50732e-05	-5.57542	NA	NA	NA	0	1	1	0	2	NA	NA	4.84799	-1.08506	-5.42793	1.26578	NA	NA	NA	NA	1.24716e-06	0.277895	5.70126e-08	0.205592	NA	NA	NA	NA	0.000852185	0.998126	5.20312e-05	0.996082	NA	NA
CYP4B1	NA	NA	NA	Nerve_Tibial	7.01862e-07	0.00055092	4.96085	Uterus	1.60498e-05	0.00698887	4.31376	NA	NA	NA	0	1	1	0	2	NA	NA	4.84799	-1.08506	4.29347	-0.531401	NA	NA	NA	NA	1.24716e-06	0.277895	1.75901e-05	0.595141	NA	NA	NA	NA	0.000852185	0.998126	0.00670472	0.997467	NA	NA
CYP4B1	NA	NA	NA	Nerve_Tibial	7.01862e-07	0.00055092	4.96085	Vagina	9.11707e-06	0.00434421	4.43712	NA	NA	NA	0	1	1	0	2	NA	NA	4.84799	-1.08506	4.44731	-0.393795	NA	NA	NA	NA	1.24716e-06	0.277895	8.69506e-06	0.693733	NA	NA	NA	NA	0.000852185	0.998126	0.00380356	0.995089	NA	NA
CYP4B1	NA	NA	NA	Nerve_Tibial	7.01862e-07	0.00055092	4.96085	smultixcan	2.46929e-08	2.69755e-05	-5.57542	NA	NA	NA	0	1	1	0	2	NA	NA	4.84799	-1.08506	-5.42793	1.26578	NA	NA	NA	NA	1.24716e-06	0.277895	5.70126e-08	0.205592	NA	NA	NA	NA	0.000852185	0.998126	5.11091e-05	0.999267	NA	NA
CYP4B1	NA	NA	NA	Ovary	1.29729e-05	0.00589696	4.36056	Adipose_Subcutaneous	2.46929e-08	2.52339e-05	-5.57542	NA	NA	NA	0	1	1	0	2	NA	NA	4.32211	-0.618357	-5.42793	1.26578	NA	NA	NA	NA	1.54543e-05	0.53634	5.70126e-08	0.205592	NA	NA	NA	NA	0.00650293	0.997629	5.1952e-05	0.992931	NA	NA
CYP4B1	NA	NA	NA	Ovary	1.29729e-05	0.00589696	4.36056	Adipose_Visceral_Omentum	2.46929e-08	2.88158e-05	-5.57542	NA	NA	NA	0	1	1	0	2	NA	NA	4.32211	-0.618357	-5.42793	1.26578	NA	NA	NA	NA	1.54543e-05	0.53634	5.70126e-08	0.205592	NA	NA	NA	NA	0.00650293	0.997629	5.46116e-05	0.994572	NA	NA
CYP4B1	NA	NA	NA	Ovary	1.29729e-05	0.00589696	4.36056	Adrenal_Gland	5.64962e-06	0.00391574	4.53909	NA	NA	NA	0	1	1	0	2	NA	NA	4.32211	-0.618357	4.4173	-1.0397	NA	NA	NA	NA	1.54543e-05	0.53634	9.99416e-06	0.298478	NA	NA	NA	NA	0.00650293	0.997629	0.00549943	0.996478	NA	NA
CYP4B1	NA	NA	NA	Ovary	1.29729e-05	0.00589696	4.36056	Artery_Aorta	2.47897e-08	3.71822e-05	5.57474	NA	NA	NA	0	1	1	0	2	NA	NA	4.32211	-0.618357	5.40147	-1.39183	NA	NA	NA	NA	1.54543e-05	0.53634	6.60971e-08	0.163974	NA	NA	NA	NA	0.00650293	0.997629	8.55958e-05	0.998702	NA	NA
CYP4B1	NA	NA	NA	Ovary	1.29729e-05	0.00589696	4.36056	Artery_Coronary	2.46929e-08	3.09402e-05	-5.57542	NA	NA	NA	0	1	1	0	2	NA	NA	4.32211	-0.618357	-5.42793	1.26578	NA	NA	NA	NA	1.54543e-05	0.53634	5.70126e-08	0.205592	NA	NA	NA	NA	0.00650293	0.997629	6.21618e-05	0.993328	NA	NA
CYP4B1	NA	NA	NA	Ovary	1.29729e-05	0.00589696	4.36056	Artery_Tibial	5.64962e-06	0.00361995	4.53909	NA	NA	NA	0	1	1	0	2	NA	NA	4.32211	-0.618357	4.4173	-1.0397	NA	NA	NA	NA	1.54543e-05	0.53634	9.99416e-06	0.298478	NA	NA	NA	NA	0.00650293	0.997629	0.00512372	0.99842	NA	NA
CYP4B1	NA	NA	NA	Ovary	1.29729e-05	0.00589696	4.36056	Breast_Mammary_Tissue	2.58706e-08	2.99564e-05	5.56731	NA	NA	NA	0	1	1	0	2	NA	NA	4.32211	-0.618357	5.39372	-1.39262	NA	NA	NA	NA	1.54543e-05	0.53634	6.90124e-08	0.163735	NA	NA	NA	NA	0.00650293	0.997629	7.04045e-05	0.992513	NA	NA
CYP4B1	NA	NA	NA	Ovary	1.29729e-05	0.00589696	4.36056	Colon_Sigmoid	5.64962e-06	0.00427542	4.53909	NA	NA	NA	0	1	1	0	2	NA	NA	4.32211	-0.618357	4.4173	-1.0397	NA	NA	NA	NA	1.54543e-05	0.53634	9.99416e-06	0.298478	NA	NA	NA	NA	0.00650293	0.997629	0.0050981	0.99906	NA	NA
CYP4B1	NA	NA	NA	Ovary	1.29729e-05	0.00589696	4.36056	Esophagus_Gastroesophageal_Junction	2.46929e-08	4.64137e-05	-5.57542	NA	NA	NA	0	1	1	0	2	NA	NA	4.32211	-0.618357	-5.42793	1.26578	NA	NA	NA	NA	1.54543e-05	0.53634	5.70126e-08	0.205592	NA	NA	NA	NA	0.00650293	0.997629	8.48089e-05	0.997228	NA	NA
CYP4B1	NA	NA	NA	Ovary	1.29729e-05	0.00589696	4.36056	Esophagus_Mucosa	5.64962e-06	0.0025493	4.53909	NA	NA	NA	0	1	1	0	2	NA	NA	4.32211	-0.618357	4.4173	-1.0397	NA	NA	NA	NA	1.54543e-05	0.53634	9.99416e-06	0.298478	NA	NA	NA	NA	0.00650293	0.997629	0.00357093	0.992867	NA	NA
CYP4B1	NA	NA	NA	Ovary	1.29729e-05	0.00589696	4.36056	Esophagus_Muscularis	2.46929e-08	3.71632e-05	-5.57542	NA	NA	NA	0	1	1	0	2	NA	NA	4.32211	-0.618357	-5.42793	1.26578	NA	NA	NA	NA	1.54543e-05	0.53634	5.70126e-08	0.205592	NA	NA	NA	NA	0.00650293	0.997629	8.39459e-05	0.994083	NA	NA
CYP4B1	NA	NA	NA	Ovary	1.29729e-05	0.00589696	4.36056	Heart_Atrial_Appendage	2.46929e-08	3.67834e-05	-5.57542	NA	NA	NA	0	1	1	0	2	NA	NA	4.32211	-0.618357	-5.42793	1.26578	NA	NA	NA	NA	1.54543e-05	0.53634	5.70126e-08	0.205592	NA	NA	NA	NA	0.00650293	0.997629	7.89136e-05	0.986189	NA	NA
CYP4B1	NA	NA	NA	Ovary	1.29729e-05	0.00589696	4.36056	Heart_Left_Ventricle	9.11707e-06	0.00440568	-4.43712	NA	NA	NA	0	1	1	0	2	NA	NA	4.32211	-0.618357	-4.44731	0.393795	NA	NA	NA	NA	1.54543e-05	0.53634	8.69506e-06	0.693733	NA	NA	NA	NA	0.00650293	0.997629	0.00440934	0.998169	NA	NA
CYP4B1	NA	NA	NA	Ovary	1.29729e-05	0.00589696	4.36056	Lung	5.64962e-06	0.00225868	4.53909	NA	NA	NA	0	1	1	0	2	NA	NA	4.32211	-0.618357	4.4173	-1.0397	NA	NA	NA	NA	1.54543e-05	0.53634	9.99416e-06	0.298478	NA	NA	NA	NA	0.00650293	0.997629	0.00311126	0.998673	NA	NA
CYP4B1	NA	NA	NA	Ovary	1.29729e-05	0.00589696	4.36056	Minor_Salivary_Gland	9.11707e-06	0.00351639	4.43712	NA	NA	NA	0	1	1	0	2	NA	NA	4.32211	-0.618357	4.44731	-0.393795	NA	NA	NA	NA	1.54543e-05	0.53634	8.69506e-06	0.693733	NA	NA	NA	NA	0.00650293	0.997629	0.00339942	0.996919	NA	NA
CYP4B1	NA	NA	NA	Ovary	1.29729e-05	0.00589696	4.36056	Muscle_Skeletal	2.46929e-08	3.419e-05	-5.57542	NA	NA	NA	0	1	1	0	2	NA	NA	4.32211	-0.618357	-5.42793	1.26578	NA	NA	NA	NA	1.54543e-05	0.53634	5.70126e-08	0.205592	NA	NA	NA	NA	0.00650293	0.997629	7.34209e-05	0.995969	NA	NA
CYP4B1	NA	NA	NA	Ovary	1.29729e-05	0.00589696	4.36056	Nerve_Tibial	5.64962e-06	0.00316829	4.53909	NA	NA	NA	0	1	1	0	2	NA	NA	4.32211	-0.618357	4.4173	-1.0397	NA	NA	NA	NA	1.54543e-05	0.53634	9.99416e-06	0.298478	NA	NA	NA	NA	0.00650293	0.997629	0.00433288	0.99254	NA	NA
CYP4B1	NA	NA	NA	Ovary	1.29729e-05	0.00589696	4.36056	Pituitary	5.64962e-06	0.00326261	4.53909	NA	NA	NA	0	1	1	0	2	NA	NA	4.32211	-0.618357	4.4173	-1.0397	NA	NA	NA	NA	1.54543e-05	0.53634	9.99416e-06	0.298478	NA	NA	NA	NA	0.00650293	0.997629	0.00422603	0.998633	NA	NA
CYP4B1	NA	NA	NA	Ovary	1.29729e-05	0.00589696	4.36056	Prostate	2.46929e-08	3.62751e-05	-5.57542	NA	NA	NA	0	1	1	0	2	NA	NA	4.32211	-0.618357	-5.42793	1.26578	NA	NA	NA	NA	1.54543e-05	0.53634	5.70126e-08	0.205592	NA	NA	NA	NA	0.00650293	0.997629	6.31738e-05	0.990782	NA	NA
CYP4B1	NA	NA	NA	Ovary	1.29729e-05	0.00589696	4.36056	Skin_Not_Sun_Exposed_Suprapubic	2.46929e-08	2.91588e-05	-5.57542	NA	NA	NA	0	1	1	0	2	NA	NA	4.32211	-0.618357	-5.42793	1.26578	NA	NA	NA	NA	1.54543e-05	0.53634	5.70126e-08	0.205592	NA	NA	NA	NA	0.00650293	0.997629	6.04174e-05	0.997342	NA	NA
CYP4B1	NA	NA	NA	Ovary	1.29729e-05	0.00589696	4.36056	Skin_Sun_Exposed_Lower_leg	9.11707e-06	0.00326685	4.43712	NA	NA	NA	0	1	1	0	2	NA	NA	4.32211	-0.618357	4.44731	-0.393795	NA	NA	NA	NA	1.54543e-05	0.53634	8.69506e-06	0.693733	NA	NA	NA	NA	0.00650293	0.997629	0.00298083	0.99598	NA	NA
CYP4B1	NA	NA	NA	Ovary	1.29729e-05	0.00589696	4.36056	Small_Intestine_Terminal_Ileum	5.64962e-06	0.00266636	4.53909	NA	NA	NA	0	1	1	0	2	NA	NA	4.32211	-0.618357	4.4173	-1.0397	NA	NA	NA	NA	1.54543e-05	0.53634	9.99416e-06	0.298478	NA	NA	NA	NA	0.00650293	0.997629	0.00378462	0.994819	NA	NA
CYP4B1	NA	NA	NA	Ovary	1.29729e-05	0.00589696	4.36056	Stomach	2.46929e-08	3.84455e-05	-5.57542	NA	NA	NA	0	1	1	0	2	NA	NA	4.32211	-0.618357	-5.42793	1.26578	NA	NA	NA	NA	1.54543e-05	0.53634	5.70126e-08	0.205592	NA	NA	NA	NA	0.00650293	0.997629	6.08008e-05	0.998123	NA	NA
CYP4B1	NA	NA	NA	Ovary	1.29729e-05	0.00589696	4.36056	Thyroid	2.46929e-08	2.50732e-05	-5.57542	NA	NA	NA	0	1	1	0	2	NA	NA	4.32211	-0.618357	-5.42793	1.26578	NA	NA	NA	NA	1.54543e-05	0.53634	5.70126e-08	0.205592	NA	NA	NA	NA	0.00650293	0.997629	5.20312e-05	0.996082	NA	NA
CYP4B1	NA	NA	NA	Ovary	1.29729e-05	0.00589696	4.36056	Uterus	1.60498e-05	0.00698887	4.31376	NA	NA	NA	0	1	1	0	2	NA	NA	4.32211	-0.618357	4.29347	-0.531401	NA	NA	NA	NA	1.54543e-05	0.53634	1.75901e-05	0.595141	NA	NA	NA	NA	0.00650293	0.997629	0.00670472	0.997467	NA	NA
CYP4B1	NA	NA	NA	Ovary	1.29729e-05	0.00589696	4.36056	Vagina	9.11707e-06	0.00434421	4.43712	NA	NA	NA	0	1	1	0	2	NA	NA	4.32211	-0.618357	4.44731	-0.393795	NA	NA	NA	NA	1.54543e-05	0.53634	8.69506e-06	0.693733	NA	NA	NA	NA	0.00650293	0.997629	0.00380356	0.995089	NA	NA
CYP4B1	NA	NA	NA	Ovary	1.29729e-05	0.00589696	4.36056	smultixcan	2.46929e-08	2.69755e-05	-5.57542	NA	NA	NA	0	1	1	0	2	NA	NA	4.32211	-0.618357	-5.42793	1.26578	NA	NA	NA	NA	1.54543e-05	0.53634	5.70126e-08	0.205592	NA	NA	NA	NA	0.00650293	0.997629	5.11091e-05	0.999267	NA	NA
CYP4B1	NA	NA	NA	Skin_Not_Sun_Exposed_Suprapubic	5.14133e-06	0.00471313	4.55894	Adipose_Subcutaneous	2.46929e-08	2.52339e-05	-5.57542	NA	NA	NA	0	1	1	0	2	NA	NA	4.37763	-1.41275	-5.42793	1.26578	NA	NA	NA	NA	1.19977e-05	0.157729	5.70126e-08	0.205592	NA	NA	NA	NA	0.00807906	0.977514	5.1952e-05	0.992931	NA	NA
CYP4B1	NA	NA	NA	Skin_Not_Sun_Exposed_Suprapubic	5.14133e-06	0.00471313	4.55894	Adipose_Visceral_Omentum	2.46929e-08	2.88158e-05	-5.57542	NA	NA	NA	0	1	1	0	2	NA	NA	4.37763	-1.41275	-5.42793	1.26578	NA	NA	NA	NA	1.19977e-05	0.157729	5.70126e-08	0.205592	NA	NA	NA	NA	0.00807906	0.977514	5.46116e-05	0.994572	NA	NA
CYP4B1	NA	NA	NA	Skin_Not_Sun_Exposed_Suprapubic	5.14133e-06	0.00471313	4.55894	Adrenal_Gland	5.64962e-06	0.00391574	4.53909	NA	NA	NA	0	1	1	0	2	NA	NA	4.37763	-1.41275	4.4173	-1.0397	NA	NA	NA	NA	1.19977e-05	0.157729	9.99416e-06	0.298478	NA	NA	NA	NA	0.00807906	0.977514	0.00549943	0.996478	NA	NA
CYP4B1	NA	NA	NA	Skin_Not_Sun_Exposed_Suprapubic	5.14133e-06	0.00471313	4.55894	Artery_Aorta	2.47897e-08	3.71822e-05	5.57474	NA	NA	NA	0	1	1	0	2	NA	NA	4.37763	-1.41275	5.40147	-1.39183	NA	NA	NA	NA	1.19977e-05	0.157729	6.60971e-08	0.163974	NA	NA	NA	NA	0.00807906	0.977514	8.55958e-05	0.998702	NA	NA
CYP4B1	NA	NA	NA	Skin_Not_Sun_Exposed_Suprapubic	5.14133e-06	0.00471313	4.55894	Artery_Coronary	2.46929e-08	3.09402e-05	-5.57542	NA	NA	NA	0	1	1	0	2	NA	NA	4.37763	-1.41275	-5.42793	1.26578	NA	NA	NA	NA	1.19977e-05	0.157729	5.70126e-08	0.205592	NA	NA	NA	NA	0.00807906	0.977514	6.21618e-05	0.993328	NA	NA
CYP4B1	NA	NA	NA	Skin_Not_Sun_Exposed_Suprapubic	5.14133e-06	0.00471313	4.55894	Artery_Tibial	5.64962e-06	0.00361995	4.53909	NA	NA	NA	0	1	1	0	2	NA	NA	4.37763	-1.41275	4.4173	-1.0397	NA	NA	NA	NA	1.19977e-05	0.157729	9.99416e-06	0.298478	NA	NA	NA	NA	0.00807906	0.977514	0.00512372	0.99842	NA	NA
CYP4B1	NA	NA	NA	Skin_Not_Sun_Exposed_Suprapubic	5.14133e-06	0.00471313	4.55894	Breast_Mammary_Tissue	2.58706e-08	2.99564e-05	5.56731	NA	NA	NA	0	1	1	0	2	NA	NA	4.37763	-1.41275	5.39372	-1.39262	NA	NA	NA	NA	1.19977e-05	0.157729	6.90124e-08	0.163735	NA	NA	NA	NA	0.00807906	0.977514	7.04045e-05	0.992513	NA	NA
CYP4B1	NA	NA	NA	Skin_Not_Sun_Exposed_Suprapubic	5.14133e-06	0.00471313	4.55894	Colon_Sigmoid	5.64962e-06	0.00427542	4.53909	NA	NA	NA	0	1	1	0	2	NA	NA	4.37763	-1.41275	4.4173	-1.0397	NA	NA	NA	NA	1.19977e-05	0.157729	9.99416e-06	0.298478	NA	NA	NA	NA	0.00807906	0.977514	0.0050981	0.99906	NA	NA
CYP4B1	NA	NA	NA	Skin_Not_Sun_Exposed_Suprapubic	5.14133e-06	0.00471313	4.55894	Esophagus_Gastroesophageal_Junction	2.46929e-08	4.64137e-05	-5.57542	NA	NA	NA	0	1	1	0	2	NA	NA	4.37763	-1.41275	-5.42793	1.26578	NA	NA	NA	NA	1.19977e-05	0.157729	5.70126e-08	0.205592	NA	NA	NA	NA	0.00807906	0.977514	8.48089e-05	0.997228	NA	NA
CYP4B1	NA	NA	NA	Skin_Not_Sun_Exposed_Suprapubic	5.14133e-06	0.00471313	4.55894	Esophagus_Mucosa	5.64962e-06	0.0025493	4.53909	NA	NA	NA	0	1	1	0	2	NA	NA	4.37763	-1.41275	4.4173	-1.0397	NA	NA	NA	NA	1.19977e-05	0.157729	9.99416e-06	0.298478	NA	NA	NA	NA	0.00807906	0.977514	0.00357093	0.992867	NA	NA
CYP4B1	NA	NA	NA	Skin_Not_Sun_Exposed_Suprapubic	5.14133e-06	0.00471313	4.55894	Esophagus_Muscularis	2.46929e-08	3.71632e-05	-5.57542	NA	NA	NA	0	1	1	0	2	NA	NA	4.37763	-1.41275	-5.42793	1.26578	NA	NA	NA	NA	1.19977e-05	0.157729	5.70126e-08	0.205592	NA	NA	NA	NA	0.00807906	0.977514	8.39459e-05	0.994083	NA	NA
CYP4B1	NA	NA	NA	Skin_Not_Sun_Exposed_Suprapubic	5.14133e-06	0.00471313	4.55894	Heart_Atrial_Appendage	2.46929e-08	3.67834e-05	-5.57542	NA	NA	NA	0	1	1	0	2	NA	NA	4.37763	-1.41275	-5.42793	1.26578	NA	NA	NA	NA	1.19977e-05	0.157729	5.70126e-08	0.205592	NA	NA	NA	NA	0.00807906	0.977514	7.89136e-05	0.986189	NA	NA
CYP4B1	NA	NA	NA	Skin_Not_Sun_Exposed_Suprapubic	5.14133e-06	0.00471313	4.55894	Heart_Left_Ventricle	9.11707e-06	0.00440568	-4.43712	NA	NA	NA	0	1	1	0	2	NA	NA	4.37763	-1.41275	-4.44731	0.393795	NA	NA	NA	NA	1.19977e-05	0.157729	8.69506e-06	0.693733	NA	NA	NA	NA	0.00807906	0.977514	0.00440934	0.998169	NA	NA
CYP4B1	NA	NA	NA	Skin_Not_Sun_Exposed_Suprapubic	5.14133e-06	0.00471313	4.55894	Lung	5.64962e-06	0.00225868	4.53909	NA	NA	NA	0	1	1	0	2	NA	NA	4.37763	-1.41275	4.4173	-1.0397	NA	NA	NA	NA	1.19977e-05	0.157729	9.99416e-06	0.298478	NA	NA	NA	NA	0.00807906	0.977514	0.00311126	0.998673	NA	NA
CYP4B1	NA	NA	NA	Skin_Not_Sun_Exposed_Suprapubic	5.14133e-06	0.00471313	4.55894	Minor_Salivary_Gland	9.11707e-06	0.00351639	4.43712	NA	NA	NA	0	1	1	0	2	NA	NA	4.37763	-1.41275	4.44731	-0.393795	NA	NA	NA	NA	1.19977e-05	0.157729	8.69506e-06	0.693733	NA	NA	NA	NA	0.00807906	0.977514	0.00339942	0.996919	NA	NA
CYP4B1	NA	NA	NA	Skin_Not_Sun_Exposed_Suprapubic	5.14133e-06	0.00471313	4.55894	Muscle_Skeletal	2.46929e-08	3.419e-05	-5.57542	NA	NA	NA	0	1	1	0	2	NA	NA	4.37763	-1.41275	-5.42793	1.26578	NA	NA	NA	NA	1.19977e-05	0.157729	5.70126e-08	0.205592	NA	NA	NA	NA	0.00807906	0.977514	7.34209e-05	0.995969	NA	NA
CYP4B1	NA	NA	NA	Skin_Not_Sun_Exposed_Suprapubic	5.14133e-06	0.00471313	4.55894	Nerve_Tibial	5.64962e-06	0.00316829	4.53909	NA	NA	NA	0	1	1	0	2	NA	NA	4.37763	-1.41275	4.4173	-1.0397	NA	NA	NA	NA	1.19977e-05	0.157729	9.99416e-06	0.298478	NA	NA	NA	NA	0.00807906	0.977514	0.00433288	0.99254	NA	NA
CYP4B1	NA	NA	NA	Skin_Not_Sun_Exposed_Suprapubic	5.14133e-06	0.00471313	4.55894	Pituitary	5.64962e-06	0.00326261	4.53909	NA	NA	NA	0	1	1	0	2	NA	NA	4.37763	-1.41275	4.4173	-1.0397	NA	NA	NA	NA	1.19977e-05	0.157729	9.99416e-06	0.298478	NA	NA	NA	NA	0.00807906	0.977514	0.00422603	0.998633	NA	NA
CYP4B1	NA	NA	NA	Skin_Not_Sun_Exposed_Suprapubic	5.14133e-06	0.00471313	4.55894	Prostate	2.46929e-08	3.62751e-05	-5.57542	NA	NA	NA	0	1	1	0	2	NA	NA	4.37763	-1.41275	-5.42793	1.26578	NA	NA	NA	NA	1.19977e-05	0.157729	5.70126e-08	0.205592	NA	NA	NA	NA	0.00807906	0.977514	6.31738e-05	0.990782	NA	NA
CYP4B1	NA	NA	NA	Skin_Not_Sun_Exposed_Suprapubic	5.14133e-06	0.00471313	4.55894	Skin_Not_Sun_Exposed_Suprapubic	2.46929e-08	2.91588e-05	-5.57542	NA	NA	NA	0	1	1	0	2	NA	NA	4.37763	-1.41275	-5.42793	1.26578	NA	NA	NA	NA	1.19977e-05	0.157729	5.70126e-08	0.205592	NA	NA	NA	NA	0.00807906	0.977514	6.04174e-05	0.997342	NA	NA
CYP4B1	NA	NA	NA	Skin_Not_Sun_Exposed_Suprapubic	5.14133e-06	0.00471313	4.55894	Skin_Sun_Exposed_Lower_leg	9.11707e-06	0.00326685	4.43712	NA	NA	NA	0	1	1	0	2	NA	NA	4.37763	-1.41275	4.44731	-0.393795	NA	NA	NA	NA	1.19977e-05	0.157729	8.69506e-06	0.693733	NA	NA	NA	NA	0.00807906	0.977514	0.00298083	0.99598	NA	NA
CYP4B1	NA	NA	NA	Skin_Not_Sun_Exposed_Suprapubic	5.14133e-06	0.00471313	4.55894	Small_Intestine_Terminal_Ileum	5.64962e-06	0.00266636	4.53909	NA	NA	NA	0	1	1	0	2	NA	NA	4.37763	-1.41275	4.4173	-1.0397	NA	NA	NA	NA	1.19977e-05	0.157729	9.99416e-06	0.298478	NA	NA	NA	NA	0.00807906	0.977514	0.00378462	0.994819	NA	NA
CYP4B1	NA	NA	NA	Skin_Not_Sun_Exposed_Suprapubic	5.14133e-06	0.00471313	4.55894	Stomach	2.46929e-08	3.84455e-05	-5.57542	NA	NA	NA	0	1	1	0	2	NA	NA	4.37763	-1.41275	-5.42793	1.26578	NA	NA	NA	NA	1.19977e-05	0.157729	5.70126e-08	0.205592	NA	NA	NA	NA	0.00807906	0.977514	6.08008e-05	0.998123	NA	NA
CYP4B1	NA	NA	NA	Skin_Not_Sun_Exposed_Suprapubic	5.14133e-06	0.00471313	4.55894	Thyroid	2.46929e-08	2.50732e-05	-5.57542	NA	NA	NA	0	1	1	0	2	NA	NA	4.37763	-1.41275	-5.42793	1.26578	NA	NA	NA	NA	1.19977e-05	0.157729	5.70126e-08	0.205592	NA	NA	NA	NA	0.00807906	0.977514	5.20312e-05	0.996082	NA	NA
CYP4B1	NA	NA	NA	Skin_Not_Sun_Exposed_Suprapubic	5.14133e-06	0.00471313	4.55894	Uterus	1.60498e-05	0.00698887	4.31376	NA	NA	NA	0	1	1	0	2	NA	NA	4.37763	-1.41275	4.29347	-0.531401	NA	NA	NA	NA	1.19977e-05	0.157729	1.75901e-05	0.595141	NA	NA	NA	NA	0.00807906	0.977514	0.00670472	0.997467	NA	NA
CYP4B1	NA	NA	NA	Skin_Not_Sun_Exposed_Suprapubic	5.14133e-06	0.00471313	4.55894	Vagina	9.11707e-06	0.00434421	4.43712	NA	NA	NA	0	1	1	0	2	NA	NA	4.37763	-1.41275	4.44731	-0.393795	NA	NA	NA	NA	1.19977e-05	0.157729	8.69506e-06	0.693733	NA	NA	NA	NA	0.00807906	0.977514	0.00380356	0.995089	NA	NA
CYP4B1	NA	NA	NA	Skin_Not_Sun_Exposed_Suprapubic	5.14133e-06	0.00471313	4.55894	smultixcan	2.46929e-08	2.69755e-05	-5.57542	NA	NA	NA	0	1	1	0	2	NA	NA	4.37763	-1.41275	-5.42793	1.26578	NA	NA	NA	NA	1.19977e-05	0.157729	5.70126e-08	0.205592	NA	NA	NA	NA	0.00807906	0.977514	5.11091e-05	0.999267	NA	NA
CYP4B1	NA	NA	NA	Skin_Sun_Exposed_Lower_leg	1.35222e-06	0.001268	4.83192	Adipose_Subcutaneous	2.46929e-08	2.52339e-05	-5.57542	NA	NA	NA	0	1	1	0	2	NA	NA	4.74348	-0.924806	-5.42793	1.26578	NA	NA	NA	NA	2.10074e-06	0.355067	5.70126e-08	0.205592	NA	NA	NA	NA	0.00202392	0.994343	5.1952e-05	0.992931	NA	NA
CYP4B1	NA	NA	NA	Skin_Sun_Exposed_Lower_leg	1.35222e-06	0.001268	4.83192	Adipose_Visceral_Omentum	2.46929e-08	2.88158e-05	-5.57542	NA	NA	NA	0	1	1	0	2	NA	NA	4.74348	-0.924806	-5.42793	1.26578	NA	NA	NA	NA	2.10074e-06	0.355067	5.70126e-08	0.205592	NA	NA	NA	NA	0.00202392	0.994343	5.46116e-05	0.994572	NA	NA
CYP4B1	NA	NA	NA	Skin_Sun_Exposed_Lower_leg	1.35222e-06	0.001268	4.83192	Adrenal_Gland	5.64962e-06	0.00391574	4.53909	NA	NA	NA	0	1	1	0	2	NA	NA	4.74348	-0.924806	4.4173	-1.0397	NA	NA	NA	NA	2.10074e-06	0.355067	9.99416e-06	0.298478	NA	NA	NA	NA	0.00202392	0.994343	0.00549943	0.996478	NA	NA
CYP4B1	NA	NA	NA	Skin_Sun_Exposed_Lower_leg	1.35222e-06	0.001268	4.83192	Artery_Aorta	2.47897e-08	3.71822e-05	5.57474	NA	NA	NA	0	1	1	0	2	NA	NA	4.74348	-0.924806	5.40147	-1.39183	NA	NA	NA	NA	2.10074e-06	0.355067	6.60971e-08	0.163974	NA	NA	NA	NA	0.00202392	0.994343	8.55958e-05	0.998702	NA	NA
CYP4B1	NA	NA	NA	Skin_Sun_Exposed_Lower_leg	1.35222e-06	0.001268	4.83192	Artery_Coronary	2.46929e-08	3.09402e-05	-5.57542	NA	NA	NA	0	1	1	0	2	NA	NA	4.74348	-0.924806	-5.42793	1.26578	NA	NA	NA	NA	2.10074e-06	0.355067	5.70126e-08	0.205592	NA	NA	NA	NA	0.00202392	0.994343	6.21618e-05	0.993328	NA	NA
CYP4B1	NA	NA	NA	Skin_Sun_Exposed_Lower_leg	1.35222e-06	0.001268	4.83192	Artery_Tibial	5.64962e-06	0.00361995	4.53909	NA	NA	NA	0	1	1	0	2	NA	NA	4.74348	-0.924806	4.4173	-1.0397	NA	NA	NA	NA	2.10074e-06	0.355067	9.99416e-06	0.298478	NA	NA	NA	NA	0.00202392	0.994343	0.00512372	0.99842	NA	NA
CYP4B1	NA	NA	NA	Skin_Sun_Exposed_Lower_leg	1.35222e-06	0.001268	4.83192	Breast_Mammary_Tissue	2.58706e-08	2.99564e-05	5.56731	NA	NA	NA	0	1	1	0	2	NA	NA	4.74348	-0.924806	5.39372	-1.39262	NA	NA	NA	NA	2.10074e-06	0.355067	6.90124e-08	0.163735	NA	NA	NA	NA	0.00202392	0.994343	7.04045e-05	0.992513	NA	NA
CYP4B1	NA	NA	NA	Skin_Sun_Exposed_Lower_leg	1.35222e-06	0.001268	4.83192	Colon_Sigmoid	5.64962e-06	0.00427542	4.53909	NA	NA	NA	0	1	1	0	2	NA	NA	4.74348	-0.924806	4.4173	-1.0397	NA	NA	NA	NA	2.10074e-06	0.355067	9.99416e-06	0.298478	NA	NA	NA	NA	0.00202392	0.994343	0.0050981	0.99906	NA	NA
CYP4B1	NA	NA	NA	Skin_Sun_Exposed_Lower_leg	1.35222e-06	0.001268	4.83192	Esophagus_Gastroesophageal_Junction	2.46929e-08	4.64137e-05	-5.57542	NA	NA	NA	0	1	1	0	2	NA	NA	4.74348	-0.924806	-5.42793	1.26578	NA	NA	NA	NA	2.10074e-06	0.355067	5.70126e-08	0.205592	NA	NA	NA	NA	0.00202392	0.994343	8.48089e-05	0.997228	NA	NA
CYP4B1	NA	NA	NA	Skin_Sun_Exposed_Lower_leg	1.35222e-06	0.001268	4.83192	Esophagus_Mucosa	5.64962e-06	0.0025493	4.53909	NA	NA	NA	0	1	1	0	2	NA	NA	4.74348	-0.924806	4.4173	-1.0397	NA	NA	NA	NA	2.10074e-06	0.355067	9.99416e-06	0.298478	NA	NA	NA	NA	0.00202392	0.994343	0.00357093	0.992867	NA	NA
CYP4B1	NA	NA	NA	Skin_Sun_Exposed_Lower_leg	1.35222e-06	0.001268	4.83192	Esophagus_Muscularis	2.46929e-08	3.71632e-05	-5.57542	NA	NA	NA	0	1	1	0	2	NA	NA	4.74348	-0.924806	-5.42793	1.26578	NA	NA	NA	NA	2.10074e-06	0.355067	5.70126e-08	0.205592	NA	NA	NA	NA	0.00202392	0.994343	8.39459e-05	0.994083	NA	NA
CYP4B1	NA	NA	NA	Skin_Sun_Exposed_Lower_leg	1.35222e-06	0.001268	4.83192	Heart_Atrial_Appendage	2.46929e-08	3.67834e-05	-5.57542	NA	NA	NA	0	1	1	0	2	NA	NA	4.74348	-0.924806	-5.42793	1.26578	NA	NA	NA	NA	2.10074e-06	0.355067	5.70126e-08	0.205592	NA	NA	NA	NA	0.00202392	0.994343	7.89136e-05	0.986189	NA	NA
CYP4B1	NA	NA	NA	Skin_Sun_Exposed_Lower_leg	1.35222e-06	0.001268	4.83192	Heart_Left_Ventricle	9.11707e-06	0.00440568	-4.43712	NA	NA	NA	0	1	1	0	2	NA	NA	4.74348	-0.924806	-4.44731	0.393795	NA	NA	NA	NA	2.10074e-06	0.355067	8.69506e-06	0.693733	NA	NA	NA	NA	0.00202392	0.994343	0.00440934	0.998169	NA	NA
CYP4B1	NA	NA	NA	Skin_Sun_Exposed_Lower_leg	1.35222e-06	0.001268	4.83192	Lung	5.64962e-06	0.00225868	4.53909	NA	NA	NA	0	1	1	0	2	NA	NA	4.74348	-0.924806	4.4173	-1.0397	NA	NA	NA	NA	2.10074e-06	0.355067	9.99416e-06	0.298478	NA	NA	NA	NA	0.00202392	0.994343	0.00311126	0.998673	NA	NA
CYP4B1	NA	NA	NA	Skin_Sun_Exposed_Lower_leg	1.35222e-06	0.001268	4.83192	Minor_Salivary_Gland	9.11707e-06	0.00351639	4.43712	NA	NA	NA	0	1	1	0	2	NA	NA	4.74348	-0.924806	4.44731	-0.393795	NA	NA	NA	NA	2.10074e-06	0.355067	8.69506e-06	0.693733	NA	NA	NA	NA	0.00202392	0.994343	0.00339942	0.996919	NA	NA
CYP4B1	NA	NA	NA	Skin_Sun_Exposed_Lower_leg	1.35222e-06	0.001268	4.83192	Muscle_Skeletal	2.46929e-08	3.419e-05	-5.57542	NA	NA	NA	0	1	1	0	2	NA	NA	4.74348	-0.924806	-5.42793	1.26578	NA	NA	NA	NA	2.10074e-06	0.355067	5.70126e-08	0.205592	NA	NA	NA	NA	0.00202392	0.994343	7.34209e-05	0.995969	NA	NA
CYP4B1	NA	NA	NA	Skin_Sun_Exposed_Lower_leg	1.35222e-06	0.001268	4.83192	Nerve_Tibial	5.64962e-06	0.00316829	4.53909	NA	NA	NA	0	1	1	0	2	NA	NA	4.74348	-0.924806	4.4173	-1.0397	NA	NA	NA	NA	2.10074e-06	0.355067	9.99416e-06	0.298478	NA	NA	NA	NA	0.00202392	0.994343	0.00433288	0.99254	NA	NA
CYP4B1	NA	NA	NA	Skin_Sun_Exposed_Lower_leg	1.35222e-06	0.001268	4.83192	Pituitary	5.64962e-06	0.00326261	4.53909	NA	NA	NA	0	1	1	0	2	NA	NA	4.74348	-0.924806	4.4173	-1.0397	NA	NA	NA	NA	2.10074e-06	0.355067	9.99416e-06	0.298478	NA	NA	NA	NA	0.00202392	0.994343	0.00422603	0.998633	NA	NA
CYP4B1	NA	NA	NA	Skin_Sun_Exposed_Lower_leg	1.35222e-06	0.001268	4.83192	Prostate	2.46929e-08	3.62751e-05	-5.57542	NA	NA	NA	0	1	1	0	2	NA	NA	4.74348	-0.924806	-5.42793	1.26578	NA	NA	NA	NA	2.10074e-06	0.355067	5.70126e-08	0.205592	NA	NA	NA	NA	0.00202392	0.994343	6.31738e-05	0.990782	NA	NA
CYP4B1	NA	NA	NA	Skin_Sun_Exposed_Lower_leg	1.35222e-06	0.001268	4.83192	Skin_Not_Sun_Exposed_Suprapubic	2.46929e-08	2.91588e-05	-5.57542	NA	NA	NA	0	1	1	0	2	NA	NA	4.74348	-0.924806	-5.42793	1.26578	NA	NA	NA	NA	2.10074e-06	0.355067	5.70126e-08	0.205592	NA	NA	NA	NA	0.00202392	0.994343	6.04174e-05	0.997342	NA	NA
CYP4B1	NA	NA	NA	Skin_Sun_Exposed_Lower_leg	1.35222e-06	0.001268	4.83192	Skin_Sun_Exposed_Lower_leg	9.11707e-06	0.00326685	4.43712	NA	NA	NA	0	1	1	0	2	NA	NA	4.74348	-0.924806	4.44731	-0.393795	NA	NA	NA	NA	2.10074e-06	0.355067	8.69506e-06	0.693733	NA	NA	NA	NA	0.00202392	0.994343	0.00298083	0.99598	NA	NA
CYP4B1	NA	NA	NA	Skin_Sun_Exposed_Lower_leg	1.35222e-06	0.001268	4.83192	Small_Intestine_Terminal_Ileum	5.64962e-06	0.00266636	4.53909	NA	NA	NA	0	1	1	0	2	NA	NA	4.74348	-0.924806	4.4173	-1.0397	NA	NA	NA	NA	2.10074e-06	0.355067	9.99416e-06	0.298478	NA	NA	NA	NA	0.00202392	0.994343	0.00378462	0.994819	NA	NA
CYP4B1	NA	NA	NA	Skin_Sun_Exposed_Lower_leg	1.35222e-06	0.001268	4.83192	Stomach	2.46929e-08	3.84455e-05	-5.57542	NA	NA	NA	0	1	1	0	2	NA	NA	4.74348	-0.924806	-5.42793	1.26578	NA	NA	NA	NA	2.10074e-06	0.355067	5.70126e-08	0.205592	NA	NA	NA	NA	0.00202392	0.994343	6.08008e-05	0.998123	NA	NA
CYP4B1	NA	NA	NA	Skin_Sun_Exposed_Lower_leg	1.35222e-06	0.001268	4.83192	Thyroid	2.46929e-08	2.50732e-05	-5.57542	NA	NA	NA	0	1	1	0	2	NA	NA	4.74348	-0.924806	-5.42793	1.26578	NA	NA	NA	NA	2.10074e-06	0.355067	5.70126e-08	0.205592	NA	NA	NA	NA	0.00202392	0.994343	5.20312e-05	0.996082	NA	NA
CYP4B1	NA	NA	NA	Skin_Sun_Exposed_Lower_leg	1.35222e-06	0.001268	4.83192	Uterus	1.60498e-05	0.00698887	4.31376	NA	NA	NA	0	1	1	0	2	NA	NA	4.74348	-0.924806	4.29347	-0.531401	NA	NA	NA	NA	2.10074e-06	0.355067	1.75901e-05	0.595141	NA	NA	NA	NA	0.00202392	0.994343	0.00670472	0.997467	NA	NA
CYP4B1	NA	NA	NA	Skin_Sun_Exposed_Lower_leg	1.35222e-06	0.001268	4.83192	Vagina	9.11707e-06	0.00434421	4.43712	NA	NA	NA	0	1	1	0	2	NA	NA	4.74348	-0.924806	4.44731	-0.393795	NA	NA	NA	NA	2.10074e-06	0.355067	8.69506e-06	0.693733	NA	NA	NA	NA	0.00202392	0.994343	0.00380356	0.995089	NA	NA
CYP4B1	NA	NA	NA	Skin_Sun_Exposed_Lower_leg	1.35222e-06	0.001268	4.83192	smultixcan	2.46929e-08	2.69755e-05	-5.57542	NA	NA	NA	0	1	1	0	2	NA	NA	4.74348	-0.924806	-5.42793	1.26578	NA	NA	NA	NA	2.10074e-06	0.355067	5.70126e-08	0.205592	NA	NA	NA	NA	0.00202392	0.994343	5.11091e-05	0.999267	NA	NA
CYP4B1	NA	NA	NA	Stomach	5.64962e-06	0.00331746	4.53909	Adipose_Subcutaneous	2.46929e-08	2.52339e-05	-5.57542	NA	NA	NA	0	1	1	0	2	NA	NA	4.4173	-1.0397	-5.42793	1.26578	NA	NA	NA	NA	9.99416e-06	0.298478	5.70126e-08	0.205592	NA	NA	NA	NA	0.00604113	0.985073	5.1952e-05	0.992931	NA	NA
CYP4B1	NA	NA	NA	Stomach	5.64962e-06	0.00331746	4.53909	Adipose_Visceral_Omentum	2.46929e-08	2.88158e-05	-5.57542	NA	NA	NA	0	1	1	0	2	NA	NA	4.4173	-1.0397	-5.42793	1.26578	NA	NA	NA	NA	9.99416e-06	0.298478	5.70126e-08	0.205592	NA	NA	NA	NA	0.00604113	0.985073	5.46116e-05	0.994572	NA	NA
CYP4B1	NA	NA	NA	Stomach	5.64962e-06	0.00331746	4.53909	Adrenal_Gland	5.64962e-06	0.00391574	4.53909	NA	NA	NA	0	1	1	0	2	NA	NA	4.4173	-1.0397	4.4173	-1.0397	NA	NA	NA	NA	9.99416e-06	0.298478	9.99416e-06	0.298478	NA	NA	NA	NA	0.00604113	0.985073	0.00549943	0.996478	NA	NA
CYP4B1	NA	NA	NA	Stomach	5.64962e-06	0.00331746	4.53909	Artery_Aorta	2.47897e-08	3.71822e-05	5.57474	NA	NA	NA	0	1	1	0	2	NA	NA	4.4173	-1.0397	5.40147	-1.39183	NA	NA	NA	NA	9.99416e-06	0.298478	6.60971e-08	0.163974	NA	NA	NA	NA	0.00604113	0.985073	8.55958e-05	0.998702	NA	NA
CYP4B1	NA	NA	NA	Stomach	5.64962e-06	0.00331746	4.53909	Artery_Coronary	2.46929e-08	3.09402e-05	-5.57542	NA	NA	NA	0	1	1	0	2	NA	NA	4.4173	-1.0397	-5.42793	1.26578	NA	NA	NA	NA	9.99416e-06	0.298478	5.70126e-08	0.205592	NA	NA	NA	NA	0.00604113	0.985073	6.21618e-05	0.993328	NA	NA
CYP4B1	NA	NA	NA	Stomach	5.64962e-06	0.00331746	4.53909	Artery_Tibial	5.64962e-06	0.00361995	4.53909	NA	NA	NA	0	1	1	0	2	NA	NA	4.4173	-1.0397	4.4173	-1.0397	NA	NA	NA	NA	9.99416e-06	0.298478	9.99416e-06	0.298478	NA	NA	NA	NA	0.00604113	0.985073	0.00512372	0.99842	NA	NA
CYP4B1	NA	NA	NA	Stomach	5.64962e-06	0.00331746	4.53909	Breast_Mammary_Tissue	2.58706e-08	2.99564e-05	5.56731	NA	NA	NA	0	1	1	0	2	NA	NA	4.4173	-1.0397	5.39372	-1.39262	NA	NA	NA	NA	9.99416e-06	0.298478	6.90124e-08	0.163735	NA	NA	NA	NA	0.00604113	0.985073	7.04045e-05	0.992513	NA	NA
CYP4B1	NA	NA	NA	Stomach	5.64962e-06	0.00331746	4.53909	Colon_Sigmoid	5.64962e-06	0.00427542	4.53909	NA	NA	NA	0	1	1	0	2	NA	NA	4.4173	-1.0397	4.4173	-1.0397	NA	NA	NA	NA	9.99416e-06	0.298478	9.99416e-06	0.298478	NA	NA	NA	NA	0.00604113	0.985073	0.0050981	0.99906	NA	NA
CYP4B1	NA	NA	NA	Stomach	5.64962e-06	0.00331746	4.53909	Esophagus_Gastroesophageal_Junction	2.46929e-08	4.64137e-05	-5.57542	NA	NA	NA	0	1	1	0	2	NA	NA	4.4173	-1.0397	-5.42793	1.26578	NA	NA	NA	NA	9.99416e-06	0.298478	5.70126e-08	0.205592	NA	NA	NA	NA	0.00604113	0.985073	8.48089e-05	0.997228	NA	NA
CYP4B1	NA	NA	NA	Stomach	5.64962e-06	0.00331746	4.53909	Esophagus_Mucosa	5.64962e-06	0.0025493	4.53909	NA	NA	NA	0	1	1	0	2	NA	NA	4.4173	-1.0397	4.4173	-1.0397	NA	NA	NA	NA	9.99416e-06	0.298478	9.99416e-06	0.298478	NA	NA	NA	NA	0.00604113	0.985073	0.00357093	0.992867	NA	NA
CYP4B1	NA	NA	NA	Stomach	5.64962e-06	0.00331746	4.53909	Esophagus_Muscularis	2.46929e-08	3.71632e-05	-5.57542	NA	NA	NA	0	1	1	0	2	NA	NA	4.4173	-1.0397	-5.42793	1.26578	NA	NA	NA	NA	9.99416e-06	0.298478	5.70126e-08	0.205592	NA	NA	NA	NA	0.00604113	0.985073	8.39459e-05	0.994083	NA	NA
CYP4B1	NA	NA	NA	Stomach	5.64962e-06	0.00331746	4.53909	Heart_Atrial_Appendage	2.46929e-08	3.67834e-05	-5.57542	NA	NA	NA	0	1	1	0	2	NA	NA	4.4173	-1.0397	-5.42793	1.26578	NA	NA	NA	NA	9.99416e-06	0.298478	5.70126e-08	0.205592	NA	NA	NA	NA	0.00604113	0.985073	7.89136e-05	0.986189	NA	NA
CYP4B1	NA	NA	NA	Stomach	5.64962e-06	0.00331746	4.53909	Heart_Left_Ventricle	9.11707e-06	0.00440568	-4.43712	NA	NA	NA	0	1	1	0	2	NA	NA	4.4173	-1.0397	-4.44731	0.393795	NA	NA	NA	NA	9.99416e-06	0.298478	8.69506e-06	0.693733	NA	NA	NA	NA	0.00604113	0.985073	0.00440934	0.998169	NA	NA
CYP4B1	NA	NA	NA	Stomach	5.64962e-06	0.00331746	4.53909	Lung	5.64962e-06	0.00225868	4.53909	NA	NA	NA	0	1	1	0	2	NA	NA	4.4173	-1.0397	4.4173	-1.0397	NA	NA	NA	NA	9.99416e-06	0.298478	9.99416e-06	0.298478	NA	NA	NA	NA	0.00604113	0.985073	0.00311126	0.998673	NA	NA
CYP4B1	NA	NA	NA	Stomach	5.64962e-06	0.00331746	4.53909	Minor_Salivary_Gland	9.11707e-06	0.00351639	4.43712	NA	NA	NA	0	1	1	0	2	NA	NA	4.4173	-1.0397	4.44731	-0.393795	NA	NA	NA	NA	9.99416e-06	0.298478	8.69506e-06	0.693733	NA	NA	NA	NA	0.00604113	0.985073	0.00339942	0.996919	NA	NA
CYP4B1	NA	NA	NA	Stomach	5.64962e-06	0.00331746	4.53909	Muscle_Skeletal	2.46929e-08	3.419e-05	-5.57542	NA	NA	NA	0	1	1	0	2	NA	NA	4.4173	-1.0397	-5.42793	1.26578	NA	NA	NA	NA	9.99416e-06	0.298478	5.70126e-08	0.205592	NA	NA	NA	NA	0.00604113	0.985073	7.34209e-05	0.995969	NA	NA
CYP4B1	NA	NA	NA	Stomach	5.64962e-06	0.00331746	4.53909	Nerve_Tibial	5.64962e-06	0.00316829	4.53909	NA	NA	NA	0	1	1	0	2	NA	NA	4.4173	-1.0397	4.4173	-1.0397	NA	NA	NA	NA	9.99416e-06	0.298478	9.99416e-06	0.298478	NA	NA	NA	NA	0.00604113	0.985073	0.00433288	0.99254	NA	NA
CYP4B1	NA	NA	NA	Stomach	5.64962e-06	0.00331746	4.53909	Pituitary	5.64962e-06	0.00326261	4.53909	NA	NA	NA	0	1	1	0	2	NA	NA	4.4173	-1.0397	4.4173	-1.0397	NA	NA	NA	NA	9.99416e-06	0.298478	9.99416e-06	0.298478	NA	NA	NA	NA	0.00604113	0.985073	0.00422603	0.998633	NA	NA
CYP4B1	NA	NA	NA	Stomach	5.64962e-06	0.00331746	4.53909	Prostate	2.46929e-08	3.62751e-05	-5.57542	NA	NA	NA	0	1	1	0	2	NA	NA	4.4173	-1.0397	-5.42793	1.26578	NA	NA	NA	NA	9.99416e-06	0.298478	5.70126e-08	0.205592	NA	NA	NA	NA	0.00604113	0.985073	6.31738e-05	0.990782	NA	NA
CYP4B1	NA	NA	NA	Stomach	5.64962e-06	0.00331746	4.53909	Skin_Not_Sun_Exposed_Suprapubic	2.46929e-08	2.91588e-05	-5.57542	NA	NA	NA	0	1	1	0	2	NA	NA	4.4173	-1.0397	-5.42793	1.26578	NA	NA	NA	NA	9.99416e-06	0.298478	5.70126e-08	0.205592	NA	NA	NA	NA	0.00604113	0.985073	6.04174e-05	0.997342	NA	NA
CYP4B1	NA	NA	NA	Stomach	5.64962e-06	0.00331746	4.53909	Skin_Sun_Exposed_Lower_leg	9.11707e-06	0.00326685	4.43712	NA	NA	NA	0	1	1	0	2	NA	NA	4.4173	-1.0397	4.44731	-0.393795	NA	NA	NA	NA	9.99416e-06	0.298478	8.69506e-06	0.693733	NA	NA	NA	NA	0.00604113	0.985073	0.00298083	0.99598	NA	NA
CYP4B1	NA	NA	NA	Stomach	5.64962e-06	0.00331746	4.53909	Small_Intestine_Terminal_Ileum	5.64962e-06	0.00266636	4.53909	NA	NA	NA	0	1	1	0	2	NA	NA	4.4173	-1.0397	4.4173	-1.0397	NA	NA	NA	NA	9.99416e-06	0.298478	9.99416e-06	0.298478	NA	NA	NA	NA	0.00604113	0.985073	0.00378462	0.994819	NA	NA
CYP4B1	NA	NA	NA	Stomach	5.64962e-06	0.00331746	4.53909	Stomach	2.46929e-08	3.84455e-05	-5.57542	NA	NA	NA	0	1	1	0	2	NA	NA	4.4173	-1.0397	-5.42793	1.26578	NA	NA	NA	NA	9.99416e-06	0.298478	5.70126e-08	0.205592	NA	NA	NA	NA	0.00604113	0.985073	6.08008e-05	0.998123	NA	NA
CYP4B1	NA	NA	NA	Stomach	5.64962e-06	0.00331746	4.53909	Thyroid	2.46929e-08	2.50732e-05	-5.57542	NA	NA	NA	0	1	1	0	2	NA	NA	4.4173	-1.0397	-5.42793	1.26578	NA	NA	NA	NA	9.99416e-06	0.298478	5.70126e-08	0.205592	NA	NA	NA	NA	0.00604113	0.985073	5.20312e-05	0.996082	NA	NA
CYP4B1	NA	NA	NA	Stomach	5.64962e-06	0.00331746	4.53909	Uterus	1.60498e-05	0.00698887	4.31376	NA	NA	NA	0	1	1	0	2	NA	NA	4.4173	-1.0397	4.29347	-0.531401	NA	NA	NA	NA	9.99416e-06	0.298478	1.75901e-05	0.595141	NA	NA	NA	NA	0.00604113	0.985073	0.00670472	0.997467	NA	NA
CYP4B1	NA	NA	NA	Stomach	5.64962e-06	0.00331746	4.53909	Vagina	9.11707e-06	0.00434421	4.43712	NA	NA	NA	0	1	1	0	2	NA	NA	4.4173	-1.0397	4.44731	-0.393795	NA	NA	NA	NA	9.99416e-06	0.298478	8.69506e-06	0.693733	NA	NA	NA	NA	0.00604113	0.985073	0.00380356	0.995089	NA	NA
CYP4B1	NA	NA	NA	Stomach	5.64962e-06	0.00331746	4.53909	smultixcan	2.46929e-08	2.69755e-05	-5.57542	NA	NA	NA	0	1	1	0	2	NA	NA	4.4173	-1.0397	-5.42793	1.26578	NA	NA	NA	NA	9.99416e-06	0.298478	5.70126e-08	0.205592	NA	NA	NA	NA	0.00604113	0.985073	5.11091e-05	0.999267	NA	NA
CYP4B1	NA	NA	NA	Testis	6.82328e-06	0.00413245	4.49913	Adipose_Subcutaneous	2.46929e-08	2.52339e-05	-5.57542	NA	NA	NA	0	1	1	0	2	NA	NA	4.34382	-1.20256	-5.42793	1.26578	NA	NA	NA	NA	1.40023e-05	0.229148	5.70126e-08	0.205592	NA	NA	NA	NA	0.007797	0.995482	5.1952e-05	0.992931	NA	NA
CYP4B1	NA	NA	NA	Testis	6.82328e-06	0.00413245	4.49913	Adipose_Visceral_Omentum	2.46929e-08	2.88158e-05	-5.57542	NA	NA	NA	0	1	1	0	2	NA	NA	4.34382	-1.20256	-5.42793	1.26578	NA	NA	NA	NA	1.40023e-05	0.229148	5.70126e-08	0.205592	NA	NA	NA	NA	0.007797	0.995482	5.46116e-05	0.994572	NA	NA
CYP4B1	NA	NA	NA	Testis	6.82328e-06	0.00413245	4.49913	Adrenal_Gland	5.64962e-06	0.00391574	4.53909	NA	NA	NA	0	1	1	0	2	NA	NA	4.34382	-1.20256	4.4173	-1.0397	NA	NA	NA	NA	1.40023e-05	0.229148	9.99416e-06	0.298478	NA	NA	NA	NA	0.007797	0.995482	0.00549943	0.996478	NA	NA
CYP4B1	NA	NA	NA	Testis	6.82328e-06	0.00413245	4.49913	Artery_Aorta	2.47897e-08	3.71822e-05	5.57474	NA	NA	NA	0	1	1	0	2	NA	NA	4.34382	-1.20256	5.40147	-1.39183	NA	NA	NA	NA	1.40023e-05	0.229148	6.60971e-08	0.163974	NA	NA	NA	NA	0.007797	0.995482	8.55958e-05	0.998702	NA	NA
CYP4B1	NA	NA	NA	Testis	6.82328e-06	0.00413245	4.49913	Artery_Coronary	2.46929e-08	3.09402e-05	-5.57542	NA	NA	NA	0	1	1	0	2	NA	NA	4.34382	-1.20256	-5.42793	1.26578	NA	NA	NA	NA	1.40023e-05	0.229148	5.70126e-08	0.205592	NA	NA	NA	NA	0.007797	0.995482	6.21618e-05	0.993328	NA	NA
CYP4B1	NA	NA	NA	Testis	6.82328e-06	0.00413245	4.49913	Artery_Tibial	5.64962e-06	0.00361995	4.53909	NA	NA	NA	0	1	1	0	2	NA	NA	4.34382	-1.20256	4.4173	-1.0397	NA	NA	NA	NA	1.40023e-05	0.229148	9.99416e-06	0.298478	NA	NA	NA	NA	0.007797	0.995482	0.00512372	0.99842	NA	NA
CYP4B1	NA	NA	NA	Testis	6.82328e-06	0.00413245	4.49913	Breast_Mammary_Tissue	2.58706e-08	2.99564e-05	5.56731	NA	NA	NA	0	1	1	0	2	NA	NA	4.34382	-1.20256	5.39372	-1.39262	NA	NA	NA	NA	1.40023e-05	0.229148	6.90124e-08	0.163735	NA	NA	NA	NA	0.007797	0.995482	7.04045e-05	0.992513	NA	NA
CYP4B1	NA	NA	NA	Testis	6.82328e-06	0.00413245	4.49913	Colon_Sigmoid	5.64962e-06	0.00427542	4.53909	NA	NA	NA	0	1	1	0	2	NA	NA	4.34382	-1.20256	4.4173	-1.0397	NA	NA	NA	NA	1.40023e-05	0.229148	9.99416e-06	0.298478	NA	NA	NA	NA	0.007797	0.995482	0.0050981	0.99906	NA	NA
CYP4B1	NA	NA	NA	Testis	6.82328e-06	0.00413245	4.49913	Esophagus_Gastroesophageal_Junction	2.46929e-08	4.64137e-05	-5.57542	NA	NA	NA	0	1	1	0	2	NA	NA	4.34382	-1.20256	-5.42793	1.26578	NA	NA	NA	NA	1.40023e-05	0.229148	5.70126e-08	0.205592	NA	NA	NA	NA	0.007797	0.995482	8.48089e-05	0.997228	NA	NA
CYP4B1	NA	NA	NA	Testis	6.82328e-06	0.00413245	4.49913	Esophagus_Mucosa	5.64962e-06	0.0025493	4.53909	NA	NA	NA	0	1	1	0	2	NA	NA	4.34382	-1.20256	4.4173	-1.0397	NA	NA	NA	NA	1.40023e-05	0.229148	9.99416e-06	0.298478	NA	NA	NA	NA	0.007797	0.995482	0.00357093	0.992867	NA	NA
CYP4B1	NA	NA	NA	Testis	6.82328e-06	0.00413245	4.49913	Esophagus_Muscularis	2.46929e-08	3.71632e-05	-5.57542	NA	NA	NA	0	1	1	0	2	NA	NA	4.34382	-1.20256	-5.42793	1.26578	NA	NA	NA	NA	1.40023e-05	0.229148	5.70126e-08	0.205592	NA	NA	NA	NA	0.007797	0.995482	8.39459e-05	0.994083	NA	NA
CYP4B1	NA	NA	NA	Testis	6.82328e-06	0.00413245	4.49913	Heart_Atrial_Appendage	2.46929e-08	3.67834e-05	-5.57542	NA	NA	NA	0	1	1	0	2	NA	NA	4.34382	-1.20256	-5.42793	1.26578	NA	NA	NA	NA	1.40023e-05	0.229148	5.70126e-08	0.205592	NA	NA	NA	NA	0.007797	0.995482	7.89136e-05	0.986189	NA	NA
CYP4B1	NA	NA	NA	Testis	6.82328e-06	0.00413245	4.49913	Heart_Left_Ventricle	9.11707e-06	0.00440568	-4.43712	NA	NA	NA	0	1	1	0	2	NA	NA	4.34382	-1.20256	-4.44731	0.393795	NA	NA	NA	NA	1.40023e-05	0.229148	8.69506e-06	0.693733	NA	NA	NA	NA	0.007797	0.995482	0.00440934	0.998169	NA	NA
CYP4B1	NA	NA	NA	Testis	6.82328e-06	0.00413245	4.49913	Lung	5.64962e-06	0.00225868	4.53909	NA	NA	NA	0	1	1	0	2	NA	NA	4.34382	-1.20256	4.4173	-1.0397	NA	NA	NA	NA	1.40023e-05	0.229148	9.99416e-06	0.298478	NA	NA	NA	NA	0.007797	0.995482	0.00311126	0.998673	NA	NA
CYP4B1	NA	NA	NA	Testis	6.82328e-06	0.00413245	4.49913	Minor_Salivary_Gland	9.11707e-06	0.00351639	4.43712	NA	NA	NA	0	1	1	0	2	NA	NA	4.34382	-1.20256	4.44731	-0.393795	NA	NA	NA	NA	1.40023e-05	0.229148	8.69506e-06	0.693733	NA	NA	NA	NA	0.007797	0.995482	0.00339942	0.996919	NA	NA
CYP4B1	NA	NA	NA	Testis	6.82328e-06	0.00413245	4.49913	Muscle_Skeletal	2.46929e-08	3.419e-05	-5.57542	NA	NA	NA	0	1	1	0	2	NA	NA	4.34382	-1.20256	-5.42793	1.26578	NA	NA	NA	NA	1.40023e-05	0.229148	5.70126e-08	0.205592	NA	NA	NA	NA	0.007797	0.995482	7.34209e-05	0.995969	NA	NA
CYP4B1	NA	NA	NA	Testis	6.82328e-06	0.00413245	4.49913	Nerve_Tibial	5.64962e-06	0.00316829	4.53909	NA	NA	NA	0	1	1	0	2	NA	NA	4.34382	-1.20256	4.4173	-1.0397	NA	NA	NA	NA	1.40023e-05	0.229148	9.99416e-06	0.298478	NA	NA	NA	NA	0.007797	0.995482	0.00433288	0.99254	NA	NA
CYP4B1	NA	NA	NA	Testis	6.82328e-06	0.00413245	4.49913	Pituitary	5.64962e-06	0.00326261	4.53909	NA	NA	NA	0	1	1	0	2	NA	NA	4.34382	-1.20256	4.4173	-1.0397	NA	NA	NA	NA	1.40023e-05	0.229148	9.99416e-06	0.298478	NA	NA	NA	NA	0.007797	0.995482	0.00422603	0.998633	NA	NA
CYP4B1	NA	NA	NA	Testis	6.82328e-06	0.00413245	4.49913	Prostate	2.46929e-08	3.62751e-05	-5.57542	NA	NA	NA	0	1	1	0	2	NA	NA	4.34382	-1.20256	-5.42793	1.26578	NA	NA	NA	NA	1.40023e-05	0.229148	5.70126e-08	0.205592	NA	NA	NA	NA	0.007797	0.995482	6.31738e-05	0.990782	NA	NA
CYP4B1	NA	NA	NA	Testis	6.82328e-06	0.00413245	4.49913	Skin_Not_Sun_Exposed_Suprapubic	2.46929e-08	2.91588e-05	-5.57542	NA	NA	NA	0	1	1	0	2	NA	NA	4.34382	-1.20256	-5.42793	1.26578	NA	NA	NA	NA	1.40023e-05	0.229148	5.70126e-08	0.205592	NA	NA	NA	NA	0.007797	0.995482	6.04174e-05	0.997342	NA	NA
CYP4B1	NA	NA	NA	Testis	6.82328e-06	0.00413245	4.49913	Skin_Sun_Exposed_Lower_leg	9.11707e-06	0.00326685	4.43712	NA	NA	NA	0	1	1	0	2	NA	NA	4.34382	-1.20256	4.44731	-0.393795	NA	NA	NA	NA	1.40023e-05	0.229148	8.69506e-06	0.693733	NA	NA	NA	NA	0.007797	0.995482	0.00298083	0.99598	NA	NA
CYP4B1	NA	NA	NA	Testis	6.82328e-06	0.00413245	4.49913	Small_Intestine_Terminal_Ileum	5.64962e-06	0.00266636	4.53909	NA	NA	NA	0	1	1	0	2	NA	NA	4.34382	-1.20256	4.4173	-1.0397	NA	NA	NA	NA	1.40023e-05	0.229148	9.99416e-06	0.298478	NA	NA	NA	NA	0.007797	0.995482	0.00378462	0.994819	NA	NA
CYP4B1	NA	NA	NA	Testis	6.82328e-06	0.00413245	4.49913	Stomach	2.46929e-08	3.84455e-05	-5.57542	NA	NA	NA	0	1	1	0	2	NA	NA	4.34382	-1.20256	-5.42793	1.26578	NA	NA	NA	NA	1.40023e-05	0.229148	5.70126e-08	0.205592	NA	NA	NA	NA	0.007797	0.995482	6.08008e-05	0.998123	NA	NA
CYP4B1	NA	NA	NA	Testis	6.82328e-06	0.00413245	4.49913	Thyroid	2.46929e-08	2.50732e-05	-5.57542	NA	NA	NA	0	1	1	0	2	NA	NA	4.34382	-1.20256	-5.42793	1.26578	NA	NA	NA	NA	1.40023e-05	0.229148	5.70126e-08	0.205592	NA	NA	NA	NA	0.007797	0.995482	5.20312e-05	0.996082	NA	NA
CYP4B1	NA	NA	NA	Testis	6.82328e-06	0.00413245	4.49913	Uterus	1.60498e-05	0.00698887	4.31376	NA	NA	NA	0	1	1	0	2	NA	NA	4.34382	-1.20256	4.29347	-0.531401	NA	NA	NA	NA	1.40023e-05	0.229148	1.75901e-05	0.595141	NA	NA	NA	NA	0.007797	0.995482	0.00670472	0.997467	NA	NA
CYP4B1	NA	NA	NA	Testis	6.82328e-06	0.00413245	4.49913	Vagina	9.11707e-06	0.00434421	4.43712	NA	NA	NA	0	1	1	0	2	NA	NA	4.34382	-1.20256	4.44731	-0.393795	NA	NA	NA	NA	1.40023e-05	0.229148	8.69506e-06	0.693733	NA	NA	NA	NA	0.007797	0.995482	0.00380356	0.995089	NA	NA
CYP4B1	NA	NA	NA	Testis	6.82328e-06	0.00413245	4.49913	smultixcan	2.46929e-08	2.69755e-05	-5.57542	NA	NA	NA	0	1	1	0	2	NA	NA	4.34382	-1.20256	-5.42793	1.26578	NA	NA	NA	NA	1.40023e-05	0.229148	5.70126e-08	0.205592	NA	NA	NA	NA	0.007797	0.995482	5.11091e-05	0.999267	NA	NA
CYP4B1	NA	NA	NA	smultixcan	3.00972e-05	0.00649686	4.00243	Adipose_Subcutaneous	2.46929e-08	2.52339e-05	-5.57542	NA	NA	NA	0	1	1	0	2	NA	NA	3.94484	-0.687945	-5.42793	1.26578	NA	NA	NA	NA	6.28131e-05	0.375397	5.70126e-08	0.205592	NA	NA	NA	NA	0.0117214	0.999496	5.1952e-05	0.992931	NA	NA
CYP4B1	NA	NA	NA	smultixcan	3.00972e-05	0.00649686	4.00243	Adipose_Visceral_Omentum	2.46929e-08	2.88158e-05	-5.57542	NA	NA	NA	0	1	1	0	2	NA	NA	3.94484	-0.687945	-5.42793	1.26578	NA	NA	NA	NA	6.28131e-05	0.375397	5.70126e-08	0.205592	NA	NA	NA	NA	0.0117214	0.999496	5.46116e-05	0.994572	NA	NA
CYP4B1	NA	NA	NA	smultixcan	3.00972e-05	0.00649686	4.00243	Adrenal_Gland	5.64962e-06	0.00391574	4.53909	NA	NA	NA	0	1	1	0	2	NA	NA	3.94484	-0.687945	4.4173	-1.0397	NA	NA	NA	NA	6.28131e-05	0.375397	9.99416e-06	0.298478	NA	NA	NA	NA	0.0117214	0.999496	0.00549943	0.996478	NA	NA
CYP4B1	NA	NA	NA	smultixcan	3.00972e-05	0.00649686	4.00243	Artery_Aorta	2.47897e-08	3.71822e-05	5.57474	NA	NA	NA	0	1	1	0	2	NA	NA	3.94484	-0.687945	5.40147	-1.39183	NA	NA	NA	NA	6.28131e-05	0.375397	6.60971e-08	0.163974	NA	NA	NA	NA	0.0117214	0.999496	8.55958e-05	0.998702	NA	NA
CYP4B1	NA	NA	NA	smultixcan	3.00972e-05	0.00649686	4.00243	Artery_Coronary	2.46929e-08	3.09402e-05	-5.57542	NA	NA	NA	0	1	1	0	2	NA	NA	3.94484	-0.687945	-5.42793	1.26578	NA	NA	NA	NA	6.28131e-05	0.375397	5.70126e-08	0.205592	NA	NA	NA	NA	0.0117214	0.999496	6.21618e-05	0.993328	NA	NA
CYP4B1	NA	NA	NA	smultixcan	3.00972e-05	0.00649686	4.00243	Artery_Tibial	5.64962e-06	0.00361995	4.53909	NA	NA	NA	0	1	1	0	2	NA	NA	3.94484	-0.687945	4.4173	-1.0397	NA	NA	NA	NA	6.28131e-05	0.375397	9.99416e-06	0.298478	NA	NA	NA	NA	0.0117214	0.999496	0.00512372	0.99842	NA	NA
CYP4B1	NA	NA	NA	smultixcan	3.00972e-05	0.00649686	4.00243	Breast_Mammary_Tissue	2.58706e-08	2.99564e-05	5.56731	NA	NA	NA	0	1	1	0	2	NA	NA	3.94484	-0.687945	5.39372	-1.39262	NA	NA	NA	NA	6.28131e-05	0.375397	6.90124e-08	0.163735	NA	NA	NA	NA	0.0117214	0.999496	7.04045e-05	0.992513	NA	NA
CYP4B1	NA	NA	NA	smultixcan	3.00972e-05	0.00649686	4.00243	Colon_Sigmoid	5.64962e-06	0.00427542	4.53909	NA	NA	NA	0	1	1	0	2	NA	NA	3.94484	-0.687945	4.4173	-1.0397	NA	NA	NA	NA	6.28131e-05	0.375397	9.99416e-06	0.298478	NA	NA	NA	NA	0.0117214	0.999496	0.0050981	0.99906	NA	NA
CYP4B1	NA	NA	NA	smultixcan	3.00972e-05	0.00649686	4.00243	Esophagus_Gastroesophageal_Junction	2.46929e-08	4.64137e-05	-5.57542	NA	NA	NA	0	1	1	0	2	NA	NA	3.94484	-0.687945	-5.42793	1.26578	NA	NA	NA	NA	6.28131e-05	0.375397	5.70126e-08	0.205592	NA	NA	NA	NA	0.0117214	0.999496	8.48089e-05	0.997228	NA	NA
CYP4B1	NA	NA	NA	smultixcan	3.00972e-05	0.00649686	4.00243	Esophagus_Mucosa	5.64962e-06	0.0025493	4.53909	NA	NA	NA	0	1	1	0	2	NA	NA	3.94484	-0.687945	4.4173	-1.0397	NA	NA	NA	NA	6.28131e-05	0.375397	9.99416e-06	0.298478	NA	NA	NA	NA	0.0117214	0.999496	0.00357093	0.992867	NA	NA
CYP4B1	NA	NA	NA	smultixcan	3.00972e-05	0.00649686	4.00243	Esophagus_Muscularis	2.46929e-08	3.71632e-05	-5.57542	NA	NA	NA	0	1	1	0	2	NA	NA	3.94484	-0.687945	-5.42793	1.26578	NA	NA	NA	NA	6.28131e-05	0.375397	5.70126e-08	0.205592	NA	NA	NA	NA	0.0117214	0.999496	8.39459e-05	0.994083	NA	NA
CYP4B1	NA	NA	NA	smultixcan	3.00972e-05	0.00649686	4.00243	Heart_Atrial_Appendage	2.46929e-08	3.67834e-05	-5.57542	NA	NA	NA	0	1	1	0	2	NA	NA	3.94484	-0.687945	-5.42793	1.26578	NA	NA	NA	NA	6.28131e-05	0.375397	5.70126e-08	0.205592	NA	NA	NA	NA	0.0117214	0.999496	7.89136e-05	0.986189	NA	NA
CYP4B1	NA	NA	NA	smultixcan	3.00972e-05	0.00649686	4.00243	Heart_Left_Ventricle	9.11707e-06	0.00440568	-4.43712	NA	NA	NA	0	1	1	0	2	NA	NA	3.94484	-0.687945	-4.44731	0.393795	NA	NA	NA	NA	6.28131e-05	0.375397	8.69506e-06	0.693733	NA	NA	NA	NA	0.0117214	0.999496	0.00440934	0.998169	NA	NA
CYP4B1	NA	NA	NA	smultixcan	3.00972e-05	0.00649686	4.00243	Lung	5.64962e-06	0.00225868	4.53909	NA	NA	NA	0	1	1	0	2	NA	NA	3.94484	-0.687945	4.4173	-1.0397	NA	NA	NA	NA	6.28131e-05	0.375397	9.99416e-06	0.298478	NA	NA	NA	NA	0.0117214	0.999496	0.00311126	0.998673	NA	NA
CYP4B1	NA	NA	NA	smultixcan	3.00972e-05	0.00649686	4.00243	Minor_Salivary_Gland	9.11707e-06	0.00351639	4.43712	NA	NA	NA	0	1	1	0	2	NA	NA	3.94484	-0.687945	4.44731	-0.393795	NA	NA	NA	NA	6.28131e-05	0.375397	8.69506e-06	0.693733	NA	NA	NA	NA	0.0117214	0.999496	0.00339942	0.996919	NA	NA
CYP4B1	NA	NA	NA	smultixcan	3.00972e-05	0.00649686	4.00243	Muscle_Skeletal	2.46929e-08	3.419e-05	-5.57542	NA	NA	NA	0	1	1	0	2	NA	NA	3.94484	-0.687945	-5.42793	1.26578	NA	NA	NA	NA	6.28131e-05	0.375397	5.70126e-08	0.205592	NA	NA	NA	NA	0.0117214	0.999496	7.34209e-05	0.995969	NA	NA
CYP4B1	NA	NA	NA	smultixcan	3.00972e-05	0.00649686	4.00243	Nerve_Tibial	5.64962e-06	0.00316829	4.53909	NA	NA	NA	0	1	1	0	2	NA	NA	3.94484	-0.687945	4.4173	-1.0397	NA	NA	NA	NA	6.28131e-05	0.375397	9.99416e-06	0.298478	NA	NA	NA	NA	0.0117214	0.999496	0.00433288	0.99254	NA	NA
CYP4B1	NA	NA	NA	smultixcan	3.00972e-05	0.00649686	4.00243	Pituitary	5.64962e-06	0.00326261	4.53909	NA	NA	NA	0	1	1	0	2	NA	NA	3.94484	-0.687945	4.4173	-1.0397	NA	NA	NA	NA	6.28131e-05	0.375397	9.99416e-06	0.298478	NA	NA	NA	NA	0.0117214	0.999496	0.00422603	0.998633	NA	NA
CYP4B1	NA	NA	NA	smultixcan	3.00972e-05	0.00649686	4.00243	Prostate	2.46929e-08	3.62751e-05	-5.57542	NA	NA	NA	0	1	1	0	2	NA	NA	3.94484	-0.687945	-5.42793	1.26578	NA	NA	NA	NA	6.28131e-05	0.375397	5.70126e-08	0.205592	NA	NA	NA	NA	0.0117214	0.999496	6.31738e-05	0.990782	NA	NA
CYP4B1	NA	NA	NA	smultixcan	3.00972e-05	0.00649686	4.00243	Skin_Not_Sun_Exposed_Suprapubic	2.46929e-08	2.91588e-05	-5.57542	NA	NA	NA	0	1	1	0	2	NA	NA	3.94484	-0.687945	-5.42793	1.26578	NA	NA	NA	NA	6.28131e-05	0.375397	5.70126e-08	0.205592	NA	NA	NA	NA	0.0117214	0.999496	6.04174e-05	0.997342	NA	NA
CYP4B1	NA	NA	NA	smultixcan	3.00972e-05	0.00649686	4.00243	Skin_Sun_Exposed_Lower_leg	9.11707e-06	0.00326685	4.43712	NA	NA	NA	0	1	1	0	2	NA	NA	3.94484	-0.687945	4.44731	-0.393795	NA	NA	NA	NA	6.28131e-05	0.375397	8.69506e-06	0.693733	NA	NA	NA	NA	0.0117214	0.999496	0.00298083	0.99598	NA	NA
CYP4B1	NA	NA	NA	smultixcan	3.00972e-05	0.00649686	4.00243	Small_Intestine_Terminal_Ileum	5.64962e-06	0.00266636	4.53909	NA	NA	NA	0	1	1	0	2	NA	NA	3.94484	-0.687945	4.4173	-1.0397	NA	NA	NA	NA	6.28131e-05	0.375397	9.99416e-06	0.298478	NA	NA	NA	NA	0.0117214	0.999496	0.00378462	0.994819	NA	NA
CYP4B1	NA	NA	NA	smultixcan	3.00972e-05	0.00649686	4.00243	Stomach	2.46929e-08	3.84455e-05	-5.57542	NA	NA	NA	0	1	1	0	2	NA	NA	3.94484	-0.687945	-5.42793	1.26578	NA	NA	NA	NA	6.28131e-05	0.375397	5.70126e-08	0.205592	NA	NA	NA	NA	0.0117214	0.999496	6.08008e-05	0.998123	NA	NA
CYP4B1	NA	NA	NA	smultixcan	3.00972e-05	0.00649686	4.00243	Thyroid	2.46929e-08	2.50732e-05	-5.57542	NA	NA	NA	0	1	1	0	2	NA	NA	3.94484	-0.687945	-5.42793	1.26578	NA	NA	NA	NA	6.28131e-05	0.375397	5.70126e-08	0.205592	NA	NA	NA	NA	0.0117214	0.999496	5.20312e-05	0.996082	NA	NA
CYP4B1	NA	NA	NA	smultixcan	3.00972e-05	0.00649686	4.00243	Uterus	1.60498e-05	0.00698887	4.31376	NA	NA	NA	0	1	1	0	2	NA	NA	3.94484	-0.687945	4.29347	-0.531401	NA	NA	NA	NA	6.28131e-05	0.375397	1.75901e-05	0.595141	NA	NA	NA	NA	0.0117214	0.999496	0.00670472	0.997467	NA	NA
CYP4B1	NA	NA	NA	smultixcan	3.00972e-05	0.00649686	4.00243	Vagina	9.11707e-06	0.00434421	4.43712	NA	NA	NA	0	1	1	0	2	NA	NA	3.94484	-0.687945	4.44731	-0.393795	NA	NA	NA	NA	6.28131e-05	0.375397	8.69506e-06	0.693733	NA	NA	NA	NA	0.0117214	0.999496	0.00380356	0.995089	NA	NA
CYP4B1	NA	NA	NA	smultixcan	3.00972e-05	0.00649686	4.00243	smultixcan	2.46929e-08	2.69755e-05	-5.57542	NA	NA	NA	0	1	1	0	2	NA	NA	3.94484	-0.687945	-5.42793	1.26578	NA	NA	NA	NA	6.28131e-05	0.375397	5.70126e-08	0.205592	NA	NA	NA	NA	0.0117214	0.999496	5.11091e-05	0.999267	NA	NA
DPP9	NA	NA	NA	Adipose_Subcutaneous	5.85091e-06	0.0043338	-4.53171	Adipose_Subcutaneous	2.22249e-09	2.77589e-06	5.98065	NA	NA	NA	0	1	1	0	2	NA	NA	-4.66847	-0.237675	6.09105	-0.0694444	NA	NA	NA	NA	3.03451e-06	0.812133	1.12172e-09	0.944636	NA	NA	NA	NA	0.0026204	0.997807	1.49392e-06	0.998826	NA	NA
DPP9	NA	NA	NA	Adipose_Subcutaneous	5.85091e-06	0.0043338	-4.53171	Artery_Coronary	2.22249e-09	3.47609e-06	5.98065	NA	NA	NA	0	1	1	0	2	NA	NA	-4.66847	-0.237675	6.09105	-0.0694444	NA	NA	NA	NA	3.03451e-06	0.812133	1.12172e-09	0.944636	NA	NA	NA	NA	0.0026204	0.997807	1.80525e-06	0.9994	NA	NA
DPP9	NA	NA	NA	Adipose_Subcutaneous	5.85091e-06	0.0043338	-4.53171	Brain_Cerebellar_Hemisphere	2.22249e-09	5.26303e-06	5.98065	NA	NA	NA	0	1	1	0	2	NA	NA	-4.66847	-0.237675	6.09105	-0.0694444	NA	NA	NA	NA	3.03451e-06	0.812133	1.12172e-09	0.944636	NA	NA	NA	NA	0.0026204	0.997807	2.36534e-06	0.997418	NA	NA
DPP9	NA	NA	NA	Adipose_Subcutaneous	5.85091e-06	0.0043338	-4.53171	Brain_Hippocampus	2.22249e-09	5.18655e-06	5.98065	NA	NA	NA	0	1	1	0	2	NA	NA	-4.66847	-0.237675	6.09105	-0.0694444	NA	NA	NA	NA	3.03451e-06	0.812133	1.12172e-09	0.944636	NA	NA	NA	NA	0.0026204	0.997807	2.69388e-06	0.998488	NA	NA
DPP9	NA	NA	NA	Adipose_Subcutaneous	5.85091e-06	0.0043338	-4.53171	Breast_Mammary_Tissue	2.22249e-09	3.35673e-06	5.98065	NA	NA	NA	0	1	1	0	2	NA	NA	-4.66847	-0.237675	6.09105	-0.0694444	NA	NA	NA	NA	3.03451e-06	0.812133	1.12172e-09	0.944636	NA	NA	NA	NA	0.0026204	0.997807	1.54047e-06	0.999866	NA	NA
DPP9	NA	NA	NA	Adipose_Subcutaneous	5.85091e-06	0.0043338	-4.53171	Colon_Sigmoid	2.22249e-09	5.03005e-06	5.98065	NA	NA	NA	0	1	1	0	2	NA	NA	-4.66847	-0.237675	6.09105	-0.0694444	NA	NA	NA	NA	3.03451e-06	0.812133	1.12172e-09	0.944636	NA	NA	NA	NA	0.0026204	0.997807	2.65664e-06	0.99906	NA	NA
DPP9	NA	NA	NA	Adipose_Subcutaneous	5.85091e-06	0.0043338	-4.53171	Colon_Transverse	2.22249e-09	3.95949e-06	5.98065	NA	NA	NA	0	1	1	0	2	NA	NA	-4.66847	-0.237675	6.09105	-0.0694444	NA	NA	NA	NA	3.03451e-06	0.812133	1.12172e-09	0.944636	NA	NA	NA	NA	0.0026204	0.997807	2.05126e-06	0.998839	NA	NA
DPP9	NA	NA	NA	Adipose_Subcutaneous	5.85091e-06	0.0043338	-4.53171	Heart_Atrial_Appendage	2.22249e-09	3.93145e-06	5.98065	NA	NA	NA	0	1	1	0	2	NA	NA	-4.66847	-0.237675	6.09105	-0.0694444	NA	NA	NA	NA	3.03451e-06	0.812133	1.12172e-09	0.944636	NA	NA	NA	NA	0.0026204	0.997807	2.03782e-06	0.998926	NA	NA
DPP9	NA	NA	NA	Adipose_Subcutaneous	5.85091e-06	0.0043338	-4.53171	Lung	3.31865e-13	1.15429e-09	-7.28079	NA	NA	NA	0	1	1	0	2	NA	NA	-4.66847	-0.237675	-7.51059	-0.5	NA	NA	NA	NA	3.03451e-06	0.812133	5.88597e-14	0.617075	NA	NA	NA	NA	0.0026204	0.997807	2.97351e-10	0.998673	NA	NA
DPP9	NA	NA	NA	Adipose_Subcutaneous	5.85091e-06	0.0043338	-4.53171	Nerve_Tibial	2.22249e-09	4.1375e-06	5.98065	NA	NA	NA	0	1	1	0	2	NA	NA	-4.66847	-0.237675	6.09105	-0.0694444	NA	NA	NA	NA	3.03451e-06	0.812133	1.12172e-09	0.944636	NA	NA	NA	NA	0.0026204	0.997807	1.96841e-06	0.999067	NA	NA
DPP9	NA	NA	NA	Adipose_Subcutaneous	5.85091e-06	0.0043338	-4.53171	Skin_Not_Sun_Exposed_Suprapubic	2.22249e-09	3.67422e-06	5.98065	NA	NA	NA	0	1	1	0	2	NA	NA	-4.66847	-0.237675	6.09105	-0.0694444	NA	NA	NA	NA	3.03451e-06	0.812133	1.12172e-09	0.944636	NA	NA	NA	NA	0.0026204	0.997807	1.72904e-06	0.997984	NA	NA
DPP9	NA	NA	NA	Adipose_Subcutaneous	5.85091e-06	0.0043338	-4.53171	Skin_Sun_Exposed_Lower_leg	3.43297e-08	3.0919e-05	5.51779	NA	NA	NA	0	1	1	0	2	NA	NA	-4.66847	-0.237675	5.63777	0.0395162	NA	NA	NA	NA	3.03451e-06	0.812133	1.72267e-08	0.968479	NA	NA	NA	NA	0.0026204	0.997807	1.5106e-05	0.998183	NA	NA
DPP9	NA	NA	NA	Adipose_Subcutaneous	5.85091e-06	0.0043338	-4.53171	Testis	7.62772e-08	0.000151967	5.37572	NA	NA	NA	0	1	1	0	2	NA	NA	-4.66847	-0.237675	5.48891	0.0613872	NA	NA	NA	NA	3.03451e-06	0.812133	4.04411e-08	0.951051	NA	NA	NA	NA	0.0026204	0.997807	8.25357e-05	0.999509	NA	NA
DPP9	NA	NA	NA	Adipose_Subcutaneous	5.85091e-06	0.0043338	-4.53171	Thyroid	2.22249e-09	2.63284e-06	5.98065	NA	NA	NA	0	1	1	0	2	NA	NA	-4.66847	-0.237675	6.09105	-0.0694444	NA	NA	NA	NA	3.03451e-06	0.812133	1.12172e-09	0.944636	NA	NA	NA	NA	0.0026204	0.997807	1.36495e-06	0.998875	NA	NA
DPP9	NA	NA	NA	Adipose_Subcutaneous	5.85091e-06	0.0043338	-4.53171	Vagina	2.22249e-09	5.20674e-06	5.98065	NA	NA	NA	0	1	1	0	2	NA	NA	-4.66847	-0.237675	6.09105	-0.0694444	NA	NA	NA	NA	3.03451e-06	0.812133	1.12172e-09	0.944636	NA	NA	NA	NA	0.0026204	0.997807	2.69877e-06	0.996615	NA	NA
DPP9	NA	NA	NA	Adipose_Subcutaneous	5.85091e-06	0.0043338	-4.53171	smultixcan	3.31865e-13	1.61634e-09	-7.28079	NA	NA	NA	0	1	1	0	2	NA	NA	-4.66847	-0.237675	-7.51059	-0.5	NA	NA	NA	NA	3.03451e-06	0.812133	5.88597e-14	0.617075	NA	NA	NA	NA	0.0026204	0.997807	5.01266e-10	0.999267	NA	NA
DPP9	NA	NA	NA	Brain_Cerebellar_Hemisphere	6.567e-06	0.00377767	-4.50726	Adipose_Subcutaneous	2.22249e-09	2.77589e-06	5.98065	NA	NA	NA	0	1	1	0	2	NA	NA	-4.64079	-0.22293	6.09105	-0.0694444	NA	NA	NA	NA	3.4708e-06	0.82359	1.12172e-09	0.944636	NA	NA	NA	NA	0.00217034	0.998253	1.49392e-06	0.998826	NA	NA
DPP9	NA	NA	NA	Brain_Cerebellar_Hemisphere	6.567e-06	0.00377767	-4.50726	Artery_Coronary	2.22249e-09	3.47609e-06	5.98065	NA	NA	NA	0	1	1	0	2	NA	NA	-4.64079	-0.22293	6.09105	-0.0694444	NA	NA	NA	NA	3.4708e-06	0.82359	1.12172e-09	0.944636	NA	NA	NA	NA	0.00217034	0.998253	1.80525e-06	0.9994	NA	NA
DPP9	NA	NA	NA	Brain_Cerebellar_Hemisphere	6.567e-06	0.00377767	-4.50726	Brain_Cerebellar_Hemisphere	2.22249e-09	5.26303e-06	5.98065	NA	NA	NA	0	1	1	0	2	NA	NA	-4.64079	-0.22293	6.09105	-0.0694444	NA	NA	NA	NA	3.4708e-06	0.82359	1.12172e-09	0.944636	NA	NA	NA	NA	0.00217034	0.998253	2.36534e-06	0.997418	NA	NA
DPP9	NA	NA	NA	Brain_Cerebellar_Hemisphere	6.567e-06	0.00377767	-4.50726	Brain_Hippocampus	2.22249e-09	5.18655e-06	5.98065	NA	NA	NA	0	1	1	0	2	NA	NA	-4.64079	-0.22293	6.09105	-0.0694444	NA	NA	NA	NA	3.4708e-06	0.82359	1.12172e-09	0.944636	NA	NA	NA	NA	0.00217034	0.998253	2.69388e-06	0.998488	NA	NA
DPP9	NA	NA	NA	Brain_Cerebellar_Hemisphere	6.567e-06	0.00377767	-4.50726	Breast_Mammary_Tissue	2.22249e-09	3.35673e-06	5.98065	NA	NA	NA	0	1	1	0	2	NA	NA	-4.64079	-0.22293	6.09105	-0.0694444	NA	NA	NA	NA	3.4708e-06	0.82359	1.12172e-09	0.944636	NA	NA	NA	NA	0.00217034	0.998253	1.54047e-06	0.999866	NA	NA
DPP9	NA	NA	NA	Brain_Cerebellar_Hemisphere	6.567e-06	0.00377767	-4.50726	Colon_Sigmoid	2.22249e-09	5.03005e-06	5.98065	NA	NA	NA	0	1	1	0	2	NA	NA	-4.64079	-0.22293	6.09105	-0.0694444	NA	NA	NA	NA	3.4708e-06	0.82359	1.12172e-09	0.944636	NA	NA	NA	NA	0.00217034	0.998253	2.65664e-06	0.99906	NA	NA
DPP9	NA	NA	NA	Brain_Cerebellar_Hemisphere	6.567e-06	0.00377767	-4.50726	Colon_Transverse	2.22249e-09	3.95949e-06	5.98065	NA	NA	NA	0	1	1	0	2	NA	NA	-4.64079	-0.22293	6.09105	-0.0694444	NA	NA	NA	NA	3.4708e-06	0.82359	1.12172e-09	0.944636	NA	NA	NA	NA	0.00217034	0.998253	2.05126e-06	0.998839	NA	NA
DPP9	NA	NA	NA	Brain_Cerebellar_Hemisphere	6.567e-06	0.00377767	-4.50726	Heart_Atrial_Appendage	2.22249e-09	3.93145e-06	5.98065	NA	NA	NA	0	1	1	0	2	NA	NA	-4.64079	-0.22293	6.09105	-0.0694444	NA	NA	NA	NA	3.4708e-06	0.82359	1.12172e-09	0.944636	NA	NA	NA	NA	0.00217034	0.998253	2.03782e-06	0.998926	NA	NA
DPP9	NA	NA	NA	Brain_Cerebellar_Hemisphere	6.567e-06	0.00377767	-4.50726	Lung	3.31865e-13	1.15429e-09	-7.28079	NA	NA	NA	0	1	1	0	2	NA	NA	-4.64079	-0.22293	-7.51059	-0.5	NA	NA	NA	NA	3.4708e-06	0.82359	5.88597e-14	0.617075	NA	NA	NA	NA	0.00217034	0.998253	2.97351e-10	0.998673	NA	NA
DPP9	NA	NA	NA	Brain_Cerebellar_Hemisphere	6.567e-06	0.00377767	-4.50726	Nerve_Tibial	2.22249e-09	4.1375e-06	5.98065	NA	NA	NA	0	1	1	0	2	NA	NA	-4.64079	-0.22293	6.09105	-0.0694444	NA	NA	NA	NA	3.4708e-06	0.82359	1.12172e-09	0.944636	NA	NA	NA	NA	0.00217034	0.998253	1.96841e-06	0.999067	NA	NA
DPP9	NA	NA	NA	Brain_Cerebellar_Hemisphere	6.567e-06	0.00377767	-4.50726	Skin_Not_Sun_Exposed_Suprapubic	2.22249e-09	3.67422e-06	5.98065	NA	NA	NA	0	1	1	0	2	NA	NA	-4.64079	-0.22293	6.09105	-0.0694444	NA	NA	NA	NA	3.4708e-06	0.82359	1.12172e-09	0.944636	NA	NA	NA	NA	0.00217034	0.998253	1.72904e-06	0.997984	NA	NA
DPP9	NA	NA	NA	Brain_Cerebellar_Hemisphere	6.567e-06	0.00377767	-4.50726	Skin_Sun_Exposed_Lower_leg	3.43297e-08	3.0919e-05	5.51779	NA	NA	NA	0	1	1	0	2	NA	NA	-4.64079	-0.22293	5.63777	0.0395162	NA	NA	NA	NA	3.4708e-06	0.82359	1.72267e-08	0.968479	NA	NA	NA	NA	0.00217034	0.998253	1.5106e-05	0.998183	NA	NA
DPP9	NA	NA	NA	Brain_Cerebellar_Hemisphere	6.567e-06	0.00377767	-4.50726	Testis	7.62772e-08	0.000151967	5.37572	NA	NA	NA	0	1	1	0	2	NA	NA	-4.64079	-0.22293	5.48891	0.0613872	NA	NA	NA	NA	3.4708e-06	0.82359	4.04411e-08	0.951051	NA	NA	NA	NA	0.00217034	0.998253	8.25357e-05	0.999509	NA	NA
DPP9	NA	NA	NA	Brain_Cerebellar_Hemisphere	6.567e-06	0.00377767	-4.50726	Thyroid	2.22249e-09	2.63284e-06	5.98065	NA	NA	NA	0	1	1	0	2	NA	NA	-4.64079	-0.22293	6.09105	-0.0694444	NA	NA	NA	NA	3.4708e-06	0.82359	1.12172e-09	0.944636	NA	NA	NA	NA	0.00217034	0.998253	1.36495e-06	0.998875	NA	NA
DPP9	NA	NA	NA	Brain_Cerebellar_Hemisphere	6.567e-06	0.00377767	-4.50726	Vagina	2.22249e-09	5.20674e-06	5.98065	NA	NA	NA	0	1	1	0	2	NA	NA	-4.64079	-0.22293	6.09105	-0.0694444	NA	NA	NA	NA	3.4708e-06	0.82359	1.12172e-09	0.944636	NA	NA	NA	NA	0.00217034	0.998253	2.69877e-06	0.996615	NA	NA
DPP9	NA	NA	NA	Brain_Cerebellar_Hemisphere	6.567e-06	0.00377767	-4.50726	smultixcan	3.31865e-13	1.61634e-09	-7.28079	NA	NA	NA	0	1	1	0	2	NA	NA	-4.64079	-0.22293	-7.51059	-0.5	NA	NA	NA	NA	3.4708e-06	0.82359	5.88597e-14	0.617075	NA	NA	NA	NA	0.00217034	0.998253	5.01266e-10	0.999267	NA	NA
DPP9	NA	NA	NA	Breast_Mammary_Tissue	8.00855e-07	0.000759273	-4.93516	Adipose_Subcutaneous	2.22249e-09	2.77589e-06	5.98065	NA	NA	NA	0	1	1	0	2	NA	NA	-5.0699	-0.212948	6.09105	-0.0694444	NA	NA	NA	NA	3.98015e-07	0.831367	1.12172e-09	0.944636	NA	NA	NA	NA	0.00038932	0.998578	1.49392e-06	0.998826	NA	NA
DPP9	NA	NA	NA	Breast_Mammary_Tissue	8.00855e-07	0.000759273	-4.93516	Artery_Coronary	2.22249e-09	3.47609e-06	5.98065	NA	NA	NA	0	1	1	0	2	NA	NA	-5.0699	-0.212948	6.09105	-0.0694444	NA	NA	NA	NA	3.98015e-07	0.831367	1.12172e-09	0.944636	NA	NA	NA	NA	0.00038932	0.998578	1.80525e-06	0.9994	NA	NA
DPP9	NA	NA	NA	Breast_Mammary_Tissue	8.00855e-07	0.000759273	-4.93516	Brain_Cerebellar_Hemisphere	2.22249e-09	5.26303e-06	5.98065	NA	NA	NA	0	1	1	0	2	NA	NA	-5.0699	-0.212948	6.09105	-0.0694444	NA	NA	NA	NA	3.98015e-07	0.831367	1.12172e-09	0.944636	NA	NA	NA	NA	0.00038932	0.998578	2.36534e-06	0.997418	NA	NA
DPP9	NA	NA	NA	Breast_Mammary_Tissue	8.00855e-07	0.000759273	-4.93516	Brain_Hippocampus	2.22249e-09	5.18655e-06	5.98065	NA	NA	NA	0	1	1	0	2	NA	NA	-5.0699	-0.212948	6.09105	-0.0694444	NA	NA	NA	NA	3.98015e-07	0.831367	1.12172e-09	0.944636	NA	NA	NA	NA	0.00038932	0.998578	2.69388e-06	0.998488	NA	NA
DPP9	NA	NA	NA	Breast_Mammary_Tissue	8.00855e-07	0.000759273	-4.93516	Breast_Mammary_Tissue	2.22249e-09	3.35673e-06	5.98065	NA	NA	NA	0	1	1	0	2	NA	NA	-5.0699	-0.212948	6.09105	-0.0694444	NA	NA	NA	NA	3.98015e-07	0.831367	1.12172e-09	0.944636	NA	NA	NA	NA	0.00038932	0.998578	1.54047e-06	0.999866	NA	NA
DPP9	NA	NA	NA	Breast_Mammary_Tissue	8.00855e-07	0.000759273	-4.93516	Colon_Sigmoid	2.22249e-09	5.03005e-06	5.98065	NA	NA	NA	0	1	1	0	2	NA	NA	-5.0699	-0.212948	6.09105	-0.0694444	NA	NA	NA	NA	3.98015e-07	0.831367	1.12172e-09	0.944636	NA	NA	NA	NA	0.00038932	0.998578	2.65664e-06	0.99906	NA	NA
DPP9	NA	NA	NA	Breast_Mammary_Tissue	8.00855e-07	0.000759273	-4.93516	Colon_Transverse	2.22249e-09	3.95949e-06	5.98065	NA	NA	NA	0	1	1	0	2	NA	NA	-5.0699	-0.212948	6.09105	-0.0694444	NA	NA	NA	NA	3.98015e-07	0.831367	1.12172e-09	0.944636	NA	NA	NA	NA	0.00038932	0.998578	2.05126e-06	0.998839	NA	NA
DPP9	NA	NA	NA	Breast_Mammary_Tissue	8.00855e-07	0.000759273	-4.93516	Heart_Atrial_Appendage	2.22249e-09	3.93145e-06	5.98065	NA	NA	NA	0	1	1	0	2	NA	NA	-5.0699	-0.212948	6.09105	-0.0694444	NA	NA	NA	NA	3.98015e-07	0.831367	1.12172e-09	0.944636	NA	NA	NA	NA	0.00038932	0.998578	2.03782e-06	0.998926	NA	NA
DPP9	NA	NA	NA	Breast_Mammary_Tissue	8.00855e-07	0.000759273	-4.93516	Lung	3.31865e-13	1.15429e-09	-7.28079	NA	NA	NA	0	1	1	0	2	NA	NA	-5.0699	-0.212948	-7.51059	-0.5	NA	NA	NA	NA	3.98015e-07	0.831367	5.88597e-14	0.617075	NA	NA	NA	NA	0.00038932	0.998578	2.97351e-10	0.998673	NA	NA
DPP9	NA	NA	NA	Breast_Mammary_Tissue	8.00855e-07	0.000759273	-4.93516	Nerve_Tibial	2.22249e-09	4.1375e-06	5.98065	NA	NA	NA	0	1	1	0	2	NA	NA	-5.0699	-0.212948	6.09105	-0.0694444	NA	NA	NA	NA	3.98015e-07	0.831367	1.12172e-09	0.944636	NA	NA	NA	NA	0.00038932	0.998578	1.96841e-06	0.999067	NA	NA
DPP9	NA	NA	NA	Breast_Mammary_Tissue	8.00855e-07	0.000759273	-4.93516	Skin_Not_Sun_Exposed_Suprapubic	2.22249e-09	3.67422e-06	5.98065	NA	NA	NA	0	1	1	0	2	NA	NA	-5.0699	-0.212948	6.09105	-0.0694444	NA	NA	NA	NA	3.98015e-07	0.831367	1.12172e-09	0.944636	NA	NA	NA	NA	0.00038932	0.998578	1.72904e-06	0.997984	NA	NA
DPP9	NA	NA	NA	Breast_Mammary_Tissue	8.00855e-07	0.000759273	-4.93516	Skin_Sun_Exposed_Lower_leg	3.43297e-08	3.0919e-05	5.51779	NA	NA	NA	0	1	1	0	2	NA	NA	-5.0699	-0.212948	5.63777	0.0395162	NA	NA	NA	NA	3.98015e-07	0.831367	1.72267e-08	0.968479	NA	NA	NA	NA	0.00038932	0.998578	1.5106e-05	0.998183	NA	NA
DPP9	NA	NA	NA	Breast_Mammary_Tissue	8.00855e-07	0.000759273	-4.93516	Testis	7.62772e-08	0.000151967	5.37572	NA	NA	NA	0	1	1	0	2	NA	NA	-5.0699	-0.212948	5.48891	0.0613872	NA	NA	NA	NA	3.98015e-07	0.831367	4.04411e-08	0.951051	NA	NA	NA	NA	0.00038932	0.998578	8.25357e-05	0.999509	NA	NA
DPP9	NA	NA	NA	Breast_Mammary_Tissue	8.00855e-07	0.000759273	-4.93516	Thyroid	2.22249e-09	2.63284e-06	5.98065	NA	NA	NA	0	1	1	0	2	NA	NA	-5.0699	-0.212948	6.09105	-0.0694444	NA	NA	NA	NA	3.98015e-07	0.831367	1.12172e-09	0.944636	NA	NA	NA	NA	0.00038932	0.998578	1.36495e-06	0.998875	NA	NA
DPP9	NA	NA	NA	Breast_Mammary_Tissue	8.00855e-07	0.000759273	-4.93516	Vagina	2.22249e-09	5.20674e-06	5.98065	NA	NA	NA	0	1	1	0	2	NA	NA	-5.0699	-0.212948	6.09105	-0.0694444	NA	NA	NA	NA	3.98015e-07	0.831367	1.12172e-09	0.944636	NA	NA	NA	NA	0.00038932	0.998578	2.69877e-06	0.996615	NA	NA
DPP9	NA	NA	NA	Breast_Mammary_Tissue	8.00855e-07	0.000759273	-4.93516	smultixcan	3.31865e-13	1.61634e-09	-7.28079	NA	NA	NA	0	1	1	0	2	NA	NA	-5.0699	-0.212948	-7.51059	-0.5	NA	NA	NA	NA	3.98015e-07	0.831367	5.88597e-14	0.617075	NA	NA	NA	NA	0.00038932	0.998578	5.01266e-10	0.999267	NA	NA
DPP9	NA	NA	NA	Colon_Sigmoid	6.567e-06	0.00498764	-4.50726	Adipose_Subcutaneous	2.22249e-09	2.77589e-06	5.98065	NA	NA	NA	0	1	1	0	2	NA	NA	-4.64079	-0.22293	6.09105	-0.0694444	NA	NA	NA	NA	3.4708e-06	0.82359	1.12172e-09	0.944636	NA	NA	NA	NA	0.00335146	0.998938	1.49392e-06	0.998826	NA	NA
DPP9	NA	NA	NA	Colon_Sigmoid	6.567e-06	0.00498764	-4.50726	Artery_Coronary	2.22249e-09	3.47609e-06	5.98065	NA	NA	NA	0	1	1	0	2	NA	NA	-4.64079	-0.22293	6.09105	-0.0694444	NA	NA	NA	NA	3.4708e-06	0.82359	1.12172e-09	0.944636	NA	NA	NA	NA	0.00335146	0.998938	1.80525e-06	0.9994	NA	NA
DPP9	NA	NA	NA	Colon_Sigmoid	6.567e-06	0.00498764	-4.50726	Brain_Cerebellar_Hemisphere	2.22249e-09	5.26303e-06	5.98065	NA	NA	NA	0	1	1	0	2	NA	NA	-4.64079	-0.22293	6.09105	-0.0694444	NA	NA	NA	NA	3.4708e-06	0.82359	1.12172e-09	0.944636	NA	NA	NA	NA	0.00335146	0.998938	2.36534e-06	0.997418	NA	NA
DPP9	NA	NA	NA	Colon_Sigmoid	6.567e-06	0.00498764	-4.50726	Brain_Hippocampus	2.22249e-09	5.18655e-06	5.98065	NA	NA	NA	0	1	1	0	2	NA	NA	-4.64079	-0.22293	6.09105	-0.0694444	NA	NA	NA	NA	3.4708e-06	0.82359	1.12172e-09	0.944636	NA	NA	NA	NA	0.00335146	0.998938	2.69388e-06	0.998488	NA	NA
DPP9	NA	NA	NA	Colon_Sigmoid	6.567e-06	0.00498764	-4.50726	Breast_Mammary_Tissue	2.22249e-09	3.35673e-06	5.98065	NA	NA	NA	0	1	1	0	2	NA	NA	-4.64079	-0.22293	6.09105	-0.0694444	NA	NA	NA	NA	3.4708e-06	0.82359	1.12172e-09	0.944636	NA	NA	NA	NA	0.00335146	0.998938	1.54047e-06	0.999866	NA	NA
DPP9	NA	NA	NA	Colon_Sigmoid	6.567e-06	0.00498764	-4.50726	Colon_Sigmoid	2.22249e-09	5.03005e-06	5.98065	NA	NA	NA	0	1	1	0	2	NA	NA	-4.64079	-0.22293	6.09105	-0.0694444	NA	NA	NA	NA	3.4708e-06	0.82359	1.12172e-09	0.944636	NA	NA	NA	NA	0.00335146	0.998938	2.65664e-06	0.99906	NA	NA
DPP9	NA	NA	NA	Colon_Sigmoid	6.567e-06	0.00498764	-4.50726	Colon_Transverse	2.22249e-09	3.95949e-06	5.98065	NA	NA	NA	0	1	1	0	2	NA	NA	-4.64079	-0.22293	6.09105	-0.0694444	NA	NA	NA	NA	3.4708e-06	0.82359	1.12172e-09	0.944636	NA	NA	NA	NA	0.00335146	0.998938	2.05126e-06	0.998839	NA	NA
DPP9	NA	NA	NA	Colon_Sigmoid	6.567e-06	0.00498764	-4.50726	Heart_Atrial_Appendage	2.22249e-09	3.93145e-06	5.98065	NA	NA	NA	0	1	1	0	2	NA	NA	-4.64079	-0.22293	6.09105	-0.0694444	NA	NA	NA	NA	3.4708e-06	0.82359	1.12172e-09	0.944636	NA	NA	NA	NA	0.00335146	0.998938	2.03782e-06	0.998926	NA	NA
DPP9	NA	NA	NA	Colon_Sigmoid	6.567e-06	0.00498764	-4.50726	Lung	3.31865e-13	1.15429e-09	-7.28079	NA	NA	NA	0	1	1	0	2	NA	NA	-4.64079	-0.22293	-7.51059	-0.5	NA	NA	NA	NA	3.4708e-06	0.82359	5.88597e-14	0.617075	NA	NA	NA	NA	0.00335146	0.998938	2.97351e-10	0.998673	NA	NA
DPP9	NA	NA	NA	Colon_Sigmoid	6.567e-06	0.00498764	-4.50726	Nerve_Tibial	2.22249e-09	4.1375e-06	5.98065	NA	NA	NA	0	1	1	0	2	NA	NA	-4.64079	-0.22293	6.09105	-0.0694444	NA	NA	NA	NA	3.4708e-06	0.82359	1.12172e-09	0.944636	NA	NA	NA	NA	0.00335146	0.998938	1.96841e-06	0.999067	NA	NA
DPP9	NA	NA	NA	Colon_Sigmoid	6.567e-06	0.00498764	-4.50726	Skin_Not_Sun_Exposed_Suprapubic	2.22249e-09	3.67422e-06	5.98065	NA	NA	NA	0	1	1	0	2	NA	NA	-4.64079	-0.22293	6.09105	-0.0694444	NA	NA	NA	NA	3.4708e-06	0.82359	1.12172e-09	0.944636	NA	NA	NA	NA	0.00335146	0.998938	1.72904e-06	0.997984	NA	NA
DPP9	NA	NA	NA	Colon_Sigmoid	6.567e-06	0.00498764	-4.50726	Skin_Sun_Exposed_Lower_leg	3.43297e-08	3.0919e-05	5.51779	NA	NA	NA	0	1	1	0	2	NA	NA	-4.64079	-0.22293	5.63777	0.0395162	NA	NA	NA	NA	3.4708e-06	0.82359	1.72267e-08	0.968479	NA	NA	NA	NA	0.00335146	0.998938	1.5106e-05	0.998183	NA	NA
DPP9	NA	NA	NA	Colon_Sigmoid	6.567e-06	0.00498764	-4.50726	Testis	7.62772e-08	0.000151967	5.37572	NA	NA	NA	0	1	1	0	2	NA	NA	-4.64079	-0.22293	5.48891	0.0613872	NA	NA	NA	NA	3.4708e-06	0.82359	4.04411e-08	0.951051	NA	NA	NA	NA	0.00335146	0.998938	8.25357e-05	0.999509	NA	NA
DPP9	NA	NA	NA	Colon_Sigmoid	6.567e-06	0.00498764	-4.50726	Thyroid	2.22249e-09	2.63284e-06	5.98065	NA	NA	NA	0	1	1	0	2	NA	NA	-4.64079	-0.22293	6.09105	-0.0694444	NA	NA	NA	NA	3.4708e-06	0.82359	1.12172e-09	0.944636	NA	NA	NA	NA	0.00335146	0.998938	1.36495e-06	0.998875	NA	NA
DPP9	NA	NA	NA	Colon_Sigmoid	6.567e-06	0.00498764	-4.50726	Vagina	2.22249e-09	5.20674e-06	5.98065	NA	NA	NA	0	1	1	0	2	NA	NA	-4.64079	-0.22293	6.09105	-0.0694444	NA	NA	NA	NA	3.4708e-06	0.82359	1.12172e-09	0.944636	NA	NA	NA	NA	0.00335146	0.998938	2.69877e-06	0.996615	NA	NA
DPP9	NA	NA	NA	Colon_Sigmoid	6.567e-06	0.00498764	-4.50726	smultixcan	3.31865e-13	1.61634e-09	-7.28079	NA	NA	NA	0	1	1	0	2	NA	NA	-4.64079	-0.22293	-7.51059	-0.5	NA	NA	NA	NA	3.4708e-06	0.82359	5.88597e-14	0.617075	NA	NA	NA	NA	0.00335146	0.998938	5.01266e-10	0.999267	NA	NA
DPP9	NA	NA	NA	Liver	6.50796e-07	0.000775543	-4.9755	Adipose_Subcutaneous	2.22249e-09	2.77589e-06	5.98065	NA	NA	NA	0	1	1	0	2	NA	NA	-5.11831	-0.274785	6.09105	-0.0694444	NA	NA	NA	NA	3.08284e-07	0.783481	1.12172e-09	0.944636	NA	NA	NA	NA	0.00033603	0.999958	1.49392e-06	0.998826	NA	NA
DPP9	NA	NA	NA	Liver	6.50796e-07	0.000775543	-4.9755	Artery_Coronary	2.22249e-09	3.47609e-06	5.98065	NA	NA	NA	0	1	1	0	2	NA	NA	-5.11831	-0.274785	6.09105	-0.0694444	NA	NA	NA	NA	3.08284e-07	0.783481	1.12172e-09	0.944636	NA	NA	NA	NA	0.00033603	0.999958	1.80525e-06	0.9994	NA	NA
DPP9	NA	NA	NA	Liver	6.50796e-07	0.000775543	-4.9755	Brain_Cerebellar_Hemisphere	2.22249e-09	5.26303e-06	5.98065	NA	NA	NA	0	1	1	0	2	NA	NA	-5.11831	-0.274785	6.09105	-0.0694444	NA	NA	NA	NA	3.08284e-07	0.783481	1.12172e-09	0.944636	NA	NA	NA	NA	0.00033603	0.999958	2.36534e-06	0.997418	NA	NA
DPP9	NA	NA	NA	Liver	6.50796e-07	0.000775543	-4.9755	Brain_Hippocampus	2.22249e-09	5.18655e-06	5.98065	NA	NA	NA	0	1	1	0	2	NA	NA	-5.11831	-0.274785	6.09105	-0.0694444	NA	NA	NA	NA	3.08284e-07	0.783481	1.12172e-09	0.944636	NA	NA	NA	NA	0.00033603	0.999958	2.69388e-06	0.998488	NA	NA
DPP9	NA	NA	NA	Liver	6.50796e-07	0.000775543	-4.9755	Breast_Mammary_Tissue	2.22249e-09	3.35673e-06	5.98065	NA	NA	NA	0	1	1	0	2	NA	NA	-5.11831	-0.274785	6.09105	-0.0694444	NA	NA	NA	NA	3.08284e-07	0.783481	1.12172e-09	0.944636	NA	NA	NA	NA	0.00033603	0.999958	1.54047e-06	0.999866	NA	NA
DPP9	NA	NA	NA	Liver	6.50796e-07	0.000775543	-4.9755	Colon_Sigmoid	2.22249e-09	5.03005e-06	5.98065	NA	NA	NA	0	1	1	0	2	NA	NA	-5.11831	-0.274785	6.09105	-0.0694444	NA	NA	NA	NA	3.08284e-07	0.783481	1.12172e-09	0.944636	NA	NA	NA	NA	0.00033603	0.999958	2.65664e-06	0.99906	NA	NA
DPP9	NA	NA	NA	Liver	6.50796e-07	0.000775543	-4.9755	Colon_Transverse	2.22249e-09	3.95949e-06	5.98065	NA	NA	NA	0	1	1	0	2	NA	NA	-5.11831	-0.274785	6.09105	-0.0694444	NA	NA	NA	NA	3.08284e-07	0.783481	1.12172e-09	0.944636	NA	NA	NA	NA	0.00033603	0.999958	2.05126e-06	0.998839	NA	NA
DPP9	NA	NA	NA	Liver	6.50796e-07	0.000775543	-4.9755	Heart_Atrial_Appendage	2.22249e-09	3.93145e-06	5.98065	NA	NA	NA	0	1	1	0	2	NA	NA	-5.11831	-0.274785	6.09105	-0.0694444	NA	NA	NA	NA	3.08284e-07	0.783481	1.12172e-09	0.944636	NA	NA	NA	NA	0.00033603	0.999958	2.03782e-06	0.998926	NA	NA
DPP9	NA	NA	NA	Liver	6.50796e-07	0.000775543	-4.9755	Lung	3.31865e-13	1.15429e-09	-7.28079	NA	NA	NA	0	1	1	0	2	NA	NA	-5.11831	-0.274785	-7.51059	-0.5	NA	NA	NA	NA	3.08284e-07	0.783481	5.88597e-14	0.617075	NA	NA	NA	NA	0.00033603	0.999958	2.97351e-10	0.998673	NA	NA
DPP9	NA	NA	NA	Liver	6.50796e-07	0.000775543	-4.9755	Nerve_Tibial	2.22249e-09	4.1375e-06	5.98065	NA	NA	NA	0	1	1	0	2	NA	NA	-5.11831	-0.274785	6.09105	-0.0694444	NA	NA	NA	NA	3.08284e-07	0.783481	1.12172e-09	0.944636	NA	NA	NA	NA	0.00033603	0.999958	1.96841e-06	0.999067	NA	NA
DPP9	NA	NA	NA	Liver	6.50796e-07	0.000775543	-4.9755	Skin_Not_Sun_Exposed_Suprapubic	2.22249e-09	3.67422e-06	5.98065	NA	NA	NA	0	1	1	0	2	NA	NA	-5.11831	-0.274785	6.09105	-0.0694444	NA	NA	NA	NA	3.08284e-07	0.783481	1.12172e-09	0.944636	NA	NA	NA	NA	0.00033603	0.999958	1.72904e-06	0.997984	NA	NA
DPP9	NA	NA	NA	Liver	6.50796e-07	0.000775543	-4.9755	Skin_Sun_Exposed_Lower_leg	3.43297e-08	3.0919e-05	5.51779	NA	NA	NA	0	1	1	0	2	NA	NA	-5.11831	-0.274785	5.63777	0.0395162	NA	NA	NA	NA	3.08284e-07	0.783481	1.72267e-08	0.968479	NA	NA	NA	NA	0.00033603	0.999958	1.5106e-05	0.998183	NA	NA
DPP9	NA	NA	NA	Liver	6.50796e-07	0.000775543	-4.9755	Testis	7.62772e-08	0.000151967	5.37572	NA	NA	NA	0	1	1	0	2	NA	NA	-5.11831	-0.274785	5.48891	0.0613872	NA	NA	NA	NA	3.08284e-07	0.783481	4.04411e-08	0.951051	NA	NA	NA	NA	0.00033603	0.999958	8.25357e-05	0.999509	NA	NA
DPP9	NA	NA	NA	Liver	6.50796e-07	0.000775543	-4.9755	Thyroid	2.22249e-09	2.63284e-06	5.98065	NA	NA	NA	0	1	1	0	2	NA	NA	-5.11831	-0.274785	6.09105	-0.0694444	NA	NA	NA	NA	3.08284e-07	0.783481	1.12172e-09	0.944636	NA	NA	NA	NA	0.00033603	0.999958	1.36495e-06	0.998875	NA	NA
DPP9	NA	NA	NA	Liver	6.50796e-07	0.000775543	-4.9755	Vagina	2.22249e-09	5.20674e-06	5.98065	NA	NA	NA	0	1	1	0	2	NA	NA	-5.11831	-0.274785	6.09105	-0.0694444	NA	NA	NA	NA	3.08284e-07	0.783481	1.12172e-09	0.944636	NA	NA	NA	NA	0.00033603	0.999958	2.69877e-06	0.996615	NA	NA
DPP9	NA	NA	NA	Liver	6.50796e-07	0.000775543	-4.9755	smultixcan	3.31865e-13	1.61634e-09	-7.28079	NA	NA	NA	0	1	1	0	2	NA	NA	-5.11831	-0.274785	-7.51059	-0.5	NA	NA	NA	NA	3.08284e-07	0.783481	5.88597e-14	0.617075	NA	NA	NA	NA	0.00033603	0.999958	5.01266e-10	0.999267	NA	NA
DPP9	NA	NA	NA	Minor_Salivary_Gland	6.567e-06	0.00391808	-4.50726	Adipose_Subcutaneous	2.22249e-09	2.77589e-06	5.98065	NA	NA	NA	0	1	1	0	2	NA	NA	-4.64079	-0.22293	6.09105	-0.0694444	NA	NA	NA	NA	3.4708e-06	0.82359	1.12172e-09	0.944636	NA	NA	NA	NA	0.00215865	0.996938	1.49392e-06	0.998826	NA	NA
DPP9	NA	NA	NA	Minor_Salivary_Gland	6.567e-06	0.00391808	-4.50726	Artery_Coronary	2.22249e-09	3.47609e-06	5.98065	NA	NA	NA	0	1	1	0	2	NA	NA	-4.64079	-0.22293	6.09105	-0.0694444	NA	NA	NA	NA	3.4708e-06	0.82359	1.12172e-09	0.944636	NA	NA	NA	NA	0.00215865	0.996938	1.80525e-06	0.9994	NA	NA
DPP9	NA	NA	NA	Minor_Salivary_Gland	6.567e-06	0.00391808	-4.50726	Brain_Cerebellar_Hemisphere	2.22249e-09	5.26303e-06	5.98065	NA	NA	NA	0	1	1	0	2	NA	NA	-4.64079	-0.22293	6.09105	-0.0694444	NA	NA	NA	NA	3.4708e-06	0.82359	1.12172e-09	0.944636	NA	NA	NA	NA	0.00215865	0.996938	2.36534e-06	0.997418	NA	NA
DPP9	NA	NA	NA	Minor_Salivary_Gland	6.567e-06	0.00391808	-4.50726	Brain_Hippocampus	2.22249e-09	5.18655e-06	5.98065	NA	NA	NA	0	1	1	0	2	NA	NA	-4.64079	-0.22293	6.09105	-0.0694444	NA	NA	NA	NA	3.4708e-06	0.82359	1.12172e-09	0.944636	NA	NA	NA	NA	0.00215865	0.996938	2.69388e-06	0.998488	NA	NA
DPP9	NA	NA	NA	Minor_Salivary_Gland	6.567e-06	0.00391808	-4.50726	Breast_Mammary_Tissue	2.22249e-09	3.35673e-06	5.98065	NA	NA	NA	0	1	1	0	2	NA	NA	-4.64079	-0.22293	6.09105	-0.0694444	NA	NA	NA	NA	3.4708e-06	0.82359	1.12172e-09	0.944636	NA	NA	NA	NA	0.00215865	0.996938	1.54047e-06	0.999866	NA	NA
DPP9	NA	NA	NA	Minor_Salivary_Gland	6.567e-06	0.00391808	-4.50726	Colon_Sigmoid	2.22249e-09	5.03005e-06	5.98065	NA	NA	NA	0	1	1	0	2	NA	NA	-4.64079	-0.22293	6.09105	-0.0694444	NA	NA	NA	NA	3.4708e-06	0.82359	1.12172e-09	0.944636	NA	NA	NA	NA	0.00215865	0.996938	2.65664e-06	0.99906	NA	NA
DPP9	NA	NA	NA	Minor_Salivary_Gland	6.567e-06	0.00391808	-4.50726	Colon_Transverse	2.22249e-09	3.95949e-06	5.98065	NA	NA	NA	0	1	1	0	2	NA	NA	-4.64079	-0.22293	6.09105	-0.0694444	NA	NA	NA	NA	3.4708e-06	0.82359	1.12172e-09	0.944636	NA	NA	NA	NA	0.00215865	0.996938	2.05126e-06	0.998839	NA	NA
DPP9	NA	NA	NA	Minor_Salivary_Gland	6.567e-06	0.00391808	-4.50726	Heart_Atrial_Appendage	2.22249e-09	3.93145e-06	5.98065	NA	NA	NA	0	1	1	0	2	NA	NA	-4.64079	-0.22293	6.09105	-0.0694444	NA	NA	NA	NA	3.4708e-06	0.82359	1.12172e-09	0.944636	NA	NA	NA	NA	0.00215865	0.996938	2.03782e-06	0.998926	NA	NA
DPP9	NA	NA	NA	Minor_Salivary_Gland	6.567e-06	0.00391808	-4.50726	Lung	3.31865e-13	1.15429e-09	-7.28079	NA	NA	NA	0	1	1	0	2	NA	NA	-4.64079	-0.22293	-7.51059	-0.5	NA	NA	NA	NA	3.4708e-06	0.82359	5.88597e-14	0.617075	NA	NA	NA	NA	0.00215865	0.996938	2.97351e-10	0.998673	NA	NA
DPP9	NA	NA	NA	Minor_Salivary_Gland	6.567e-06	0.00391808	-4.50726	Nerve_Tibial	2.22249e-09	4.1375e-06	5.98065	NA	NA	NA	0	1	1	0	2	NA	NA	-4.64079	-0.22293	6.09105	-0.0694444	NA	NA	NA	NA	3.4708e-06	0.82359	1.12172e-09	0.944636	NA	NA	NA	NA	0.00215865	0.996938	1.96841e-06	0.999067	NA	NA
DPP9	NA	NA	NA	Minor_Salivary_Gland	6.567e-06	0.00391808	-4.50726	Skin_Not_Sun_Exposed_Suprapubic	2.22249e-09	3.67422e-06	5.98065	NA	NA	NA	0	1	1	0	2	NA	NA	-4.64079	-0.22293	6.09105	-0.0694444	NA	NA	NA	NA	3.4708e-06	0.82359	1.12172e-09	0.944636	NA	NA	NA	NA	0.00215865	0.996938	1.72904e-06	0.997984	NA	NA
DPP9	NA	NA	NA	Minor_Salivary_Gland	6.567e-06	0.00391808	-4.50726	Skin_Sun_Exposed_Lower_leg	3.43297e-08	3.0919e-05	5.51779	NA	NA	NA	0	1	1	0	2	NA	NA	-4.64079	-0.22293	5.63777	0.0395162	NA	NA	NA	NA	3.4708e-06	0.82359	1.72267e-08	0.968479	NA	NA	NA	NA	0.00215865	0.996938	1.5106e-05	0.998183	NA	NA
DPP9	NA	NA	NA	Minor_Salivary_Gland	6.567e-06	0.00391808	-4.50726	Testis	7.62772e-08	0.000151967	5.37572	NA	NA	NA	0	1	1	0	2	NA	NA	-4.64079	-0.22293	5.48891	0.0613872	NA	NA	NA	NA	3.4708e-06	0.82359	4.04411e-08	0.951051	NA	NA	NA	NA	0.00215865	0.996938	8.25357e-05	0.999509	NA	NA
DPP9	NA	NA	NA	Minor_Salivary_Gland	6.567e-06	0.00391808	-4.50726	Thyroid	2.22249e-09	2.63284e-06	5.98065	NA	NA	NA	0	1	1	0	2	NA	NA	-4.64079	-0.22293	6.09105	-0.0694444	NA	NA	NA	NA	3.4708e-06	0.82359	1.12172e-09	0.944636	NA	NA	NA	NA	0.00215865	0.996938	1.36495e-06	0.998875	NA	NA
DPP9	NA	NA	NA	Minor_Salivary_Gland	6.567e-06	0.00391808	-4.50726	Vagina	2.22249e-09	5.20674e-06	5.98065	NA	NA	NA	0	1	1	0	2	NA	NA	-4.64079	-0.22293	6.09105	-0.0694444	NA	NA	NA	NA	3.4708e-06	0.82359	1.12172e-09	0.944636	NA	NA	NA	NA	0.00215865	0.996938	2.69877e-06	0.996615	NA	NA
DPP9	NA	NA	NA	Minor_Salivary_Gland	6.567e-06	0.00391808	-4.50726	smultixcan	3.31865e-13	1.61634e-09	-7.28079	NA	NA	NA	0	1	1	0	2	NA	NA	-4.64079	-0.22293	-7.51059	-0.5	NA	NA	NA	NA	3.4708e-06	0.82359	5.88597e-14	0.617075	NA	NA	NA	NA	0.00215865	0.996938	5.01266e-10	0.999267	NA	NA
DPP9	NA	NA	NA	Prostate	6.8043e-06	0.00387521	-4.49972	Adipose_Subcutaneous	2.22249e-09	2.77589e-06	5.98065	NA	NA	NA	0	1	1	0	2	NA	NA	-4.63135	-0.211132	6.09105	-0.0694444	NA	NA	NA	NA	3.63282e-06	0.832784	1.12172e-09	0.944636	NA	NA	NA	NA	0.00225453	0.998839	1.49392e-06	0.998826	NA	NA
DPP9	NA	NA	NA	Prostate	6.8043e-06	0.00387521	-4.49972	Artery_Coronary	2.22249e-09	3.47609e-06	5.98065	NA	NA	NA	0	1	1	0	2	NA	NA	-4.63135	-0.211132	6.09105	-0.0694444	NA	NA	NA	NA	3.63282e-06	0.832784	1.12172e-09	0.944636	NA	NA	NA	NA	0.00225453	0.998839	1.80525e-06	0.9994	NA	NA
DPP9	NA	NA	NA	Prostate	6.8043e-06	0.00387521	-4.49972	Brain_Cerebellar_Hemisphere	2.22249e-09	5.26303e-06	5.98065	NA	NA	NA	0	1	1	0	2	NA	NA	-4.63135	-0.211132	6.09105	-0.0694444	NA	NA	NA	NA	3.63282e-06	0.832784	1.12172e-09	0.944636	NA	NA	NA	NA	0.00225453	0.998839	2.36534e-06	0.997418	NA	NA
DPP9	NA	NA	NA	Prostate	6.8043e-06	0.00387521	-4.49972	Brain_Hippocampus	2.22249e-09	5.18655e-06	5.98065	NA	NA	NA	0	1	1	0	2	NA	NA	-4.63135	-0.211132	6.09105	-0.0694444	NA	NA	NA	NA	3.63282e-06	0.832784	1.12172e-09	0.944636	NA	NA	NA	NA	0.00225453	0.998839	2.69388e-06	0.998488	NA	NA
DPP9	NA	NA	NA	Prostate	6.8043e-06	0.00387521	-4.49972	Breast_Mammary_Tissue	2.22249e-09	3.35673e-06	5.98065	NA	NA	NA	0	1	1	0	2	NA	NA	-4.63135	-0.211132	6.09105	-0.0694444	NA	NA	NA	NA	3.63282e-06	0.832784	1.12172e-09	0.944636	NA	NA	NA	NA	0.00225453	0.998839	1.54047e-06	0.999866	NA	NA
DPP9	NA	NA	NA	Prostate	6.8043e-06	0.00387521	-4.49972	Colon_Sigmoid	2.22249e-09	5.03005e-06	5.98065	NA	NA	NA	0	1	1	0	2	NA	NA	-4.63135	-0.211132	6.09105	-0.0694444	NA	NA	NA	NA	3.63282e-06	0.832784	1.12172e-09	0.944636	NA	NA	NA	NA	0.00225453	0.998839	2.65664e-06	0.99906	NA	NA
DPP9	NA	NA	NA	Prostate	6.8043e-06	0.00387521	-4.49972	Colon_Transverse	2.22249e-09	3.95949e-06	5.98065	NA	NA	NA	0	1	1	0	2	NA	NA	-4.63135	-0.211132	6.09105	-0.0694444	NA	NA	NA	NA	3.63282e-06	0.832784	1.12172e-09	0.944636	NA	NA	NA	NA	0.00225453	0.998839	2.05126e-06	0.998839	NA	NA
DPP9	NA	NA	NA	Prostate	6.8043e-06	0.00387521	-4.49972	Heart_Atrial_Appendage	2.22249e-09	3.93145e-06	5.98065	NA	NA	NA	0	1	1	0	2	NA	NA	-4.63135	-0.211132	6.09105	-0.0694444	NA	NA	NA	NA	3.63282e-06	0.832784	1.12172e-09	0.944636	NA	NA	NA	NA	0.00225453	0.998839	2.03782e-06	0.998926	NA	NA
DPP9	NA	NA	NA	Prostate	6.8043e-06	0.00387521	-4.49972	Lung	3.31865e-13	1.15429e-09	-7.28079	NA	NA	NA	0	1	1	0	2	NA	NA	-4.63135	-0.211132	-7.51059	-0.5	NA	NA	NA	NA	3.63282e-06	0.832784	5.88597e-14	0.617075	NA	NA	NA	NA	0.00225453	0.998839	2.97351e-10	0.998673	NA	NA
DPP9	NA	NA	NA	Prostate	6.8043e-06	0.00387521	-4.49972	Nerve_Tibial	2.22249e-09	4.1375e-06	5.98065	NA	NA	NA	0	1	1	0	2	NA	NA	-4.63135	-0.211132	6.09105	-0.0694444	NA	NA	NA	NA	3.63282e-06	0.832784	1.12172e-09	0.944636	NA	NA	NA	NA	0.00225453	0.998839	1.96841e-06	0.999067	NA	NA
DPP9	NA	NA	NA	Prostate	6.8043e-06	0.00387521	-4.49972	Skin_Not_Sun_Exposed_Suprapubic	2.22249e-09	3.67422e-06	5.98065	NA	NA	NA	0	1	1	0	2	NA	NA	-4.63135	-0.211132	6.09105	-0.0694444	NA	NA	NA	NA	3.63282e-06	0.832784	1.12172e-09	0.944636	NA	NA	NA	NA	0.00225453	0.998839	1.72904e-06	0.997984	NA	NA
DPP9	NA	NA	NA	Prostate	6.8043e-06	0.00387521	-4.49972	Skin_Sun_Exposed_Lower_leg	3.43297e-08	3.0919e-05	5.51779	NA	NA	NA	0	1	1	0	2	NA	NA	-4.63135	-0.211132	5.63777	0.0395162	NA	NA	NA	NA	3.63282e-06	0.832784	1.72267e-08	0.968479	NA	NA	NA	NA	0.00225453	0.998839	1.5106e-05	0.998183	NA	NA
DPP9	NA	NA	NA	Prostate	6.8043e-06	0.00387521	-4.49972	Testis	7.62772e-08	0.000151967	5.37572	NA	NA	NA	0	1	1	0	2	NA	NA	-4.63135	-0.211132	5.48891	0.0613872	NA	NA	NA	NA	3.63282e-06	0.832784	4.04411e-08	0.951051	NA	NA	NA	NA	0.00225453	0.998839	8.25357e-05	0.999509	NA	NA
DPP9	NA	NA	NA	Prostate	6.8043e-06	0.00387521	-4.49972	Thyroid	2.22249e-09	2.63284e-06	5.98065	NA	NA	NA	0	1	1	0	2	NA	NA	-4.63135	-0.211132	6.09105	-0.0694444	NA	NA	NA	NA	3.63282e-06	0.832784	1.12172e-09	0.944636	NA	NA	NA	NA	0.00225453	0.998839	1.36495e-06	0.998875	NA	NA
DPP9	NA	NA	NA	Prostate	6.8043e-06	0.00387521	-4.49972	Vagina	2.22249e-09	5.20674e-06	5.98065	NA	NA	NA	0	1	1	0	2	NA	NA	-4.63135	-0.211132	6.09105	-0.0694444	NA	NA	NA	NA	3.63282e-06	0.832784	1.12172e-09	0.944636	NA	NA	NA	NA	0.00225453	0.998839	2.69877e-06	0.996615	NA	NA
DPP9	NA	NA	NA	Prostate	6.8043e-06	0.00387521	-4.49972	smultixcan	3.31865e-13	1.61634e-09	-7.28079	NA	NA	NA	0	1	1	0	2	NA	NA	-4.63135	-0.211132	-7.51059	-0.5	NA	NA	NA	NA	3.63282e-06	0.832784	5.88597e-14	0.617075	NA	NA	NA	NA	0.00225453	0.998839	5.01266e-10	0.999267	NA	NA
DPP9	NA	NA	NA	Testis	2.36445e-06	0.00170477	-4.71948	Adipose_Subcutaneous	2.22249e-09	2.77589e-06	5.98065	NA	NA	NA	0	1	1	0	2	NA	NA	-4.81028	0.00318445	6.09105	-0.0694444	NA	NA	NA	NA	1.50721e-06	0.997459	1.12172e-09	0.944636	NA	NA	NA	NA	0.00117337	0.999923	1.49392e-06	0.998826	NA	NA
DPP9	NA	NA	NA	Testis	2.36445e-06	0.00170477	-4.71948	Artery_Coronary	2.22249e-09	3.47609e-06	5.98065	NA	NA	NA	0	1	1	0	2	NA	NA	-4.81028	0.00318445	6.09105	-0.0694444	NA	NA	NA	NA	1.50721e-06	0.997459	1.12172e-09	0.944636	NA	NA	NA	NA	0.00117337	0.999923	1.80525e-06	0.9994	NA	NA
DPP9	NA	NA	NA	Testis	2.36445e-06	0.00170477	-4.71948	Brain_Cerebellar_Hemisphere	2.22249e-09	5.26303e-06	5.98065	NA	NA	NA	0	1	1	0	2	NA	NA	-4.81028	0.00318445	6.09105	-0.0694444	NA	NA	NA	NA	1.50721e-06	0.997459	1.12172e-09	0.944636	NA	NA	NA	NA	0.00117337	0.999923	2.36534e-06	0.997418	NA	NA
DPP9	NA	NA	NA	Testis	2.36445e-06	0.00170477	-4.71948	Brain_Hippocampus	2.22249e-09	5.18655e-06	5.98065	NA	NA	NA	0	1	1	0	2	NA	NA	-4.81028	0.00318445	6.09105	-0.0694444	NA	NA	NA	NA	1.50721e-06	0.997459	1.12172e-09	0.944636	NA	NA	NA	NA	0.00117337	0.999923	2.69388e-06	0.998488	NA	NA
DPP9	NA	NA	NA	Testis	2.36445e-06	0.00170477	-4.71948	Breast_Mammary_Tissue	2.22249e-09	3.35673e-06	5.98065	NA	NA	NA	0	1	1	0	2	NA	NA	-4.81028	0.00318445	6.09105	-0.0694444	NA	NA	NA	NA	1.50721e-06	0.997459	1.12172e-09	0.944636	NA	NA	NA	NA	0.00117337	0.999923	1.54047e-06	0.999866	NA	NA
DPP9	NA	NA	NA	Testis	2.36445e-06	0.00170477	-4.71948	Colon_Sigmoid	2.22249e-09	5.03005e-06	5.98065	NA	NA	NA	0	1	1	0	2	NA	NA	-4.81028	0.00318445	6.09105	-0.0694444	NA	NA	NA	NA	1.50721e-06	0.997459	1.12172e-09	0.944636	NA	NA	NA	NA	0.00117337	0.999923	2.65664e-06	0.99906	NA	NA
DPP9	NA	NA	NA	Testis	2.36445e-06	0.00170477	-4.71948	Colon_Transverse	2.22249e-09	3.95949e-06	5.98065	NA	NA	NA	0	1	1	0	2	NA	NA	-4.81028	0.00318445	6.09105	-0.0694444	NA	NA	NA	NA	1.50721e-06	0.997459	1.12172e-09	0.944636	NA	NA	NA	NA	0.00117337	0.999923	2.05126e-06	0.998839	NA	NA
DPP9	NA	NA	NA	Testis	2.36445e-06	0.00170477	-4.71948	Heart_Atrial_Appendage	2.22249e-09	3.93145e-06	5.98065	NA	NA	NA	0	1	1	0	2	NA	NA	-4.81028	0.00318445	6.09105	-0.0694444	NA	NA	NA	NA	1.50721e-06	0.997459	1.12172e-09	0.944636	NA	NA	NA	NA	0.00117337	0.999923	2.03782e-06	0.998926	NA	NA
DPP9	NA	NA	NA	Testis	2.36445e-06	0.00170477	-4.71948	Lung	3.31865e-13	1.15429e-09	-7.28079	NA	NA	NA	0	1	1	0	2	NA	NA	-4.81028	0.00318445	-7.51059	-0.5	NA	NA	NA	NA	1.50721e-06	0.997459	5.88597e-14	0.617075	NA	NA	NA	NA	0.00117337	0.999923	2.97351e-10	0.998673	NA	NA
DPP9	NA	NA	NA	Testis	2.36445e-06	0.00170477	-4.71948	Nerve_Tibial	2.22249e-09	4.1375e-06	5.98065	NA	NA	NA	0	1	1	0	2	NA	NA	-4.81028	0.00318445	6.09105	-0.0694444	NA	NA	NA	NA	1.50721e-06	0.997459	1.12172e-09	0.944636	NA	NA	NA	NA	0.00117337	0.999923	1.96841e-06	0.999067	NA	NA
DPP9	NA	NA	NA	Testis	2.36445e-06	0.00170477	-4.71948	Skin_Not_Sun_Exposed_Suprapubic	2.22249e-09	3.67422e-06	5.98065	NA	NA	NA	0	1	1	0	2	NA	NA	-4.81028	0.00318445	6.09105	-0.0694444	NA	NA	NA	NA	1.50721e-06	0.997459	1.12172e-09	0.944636	NA	NA	NA	NA	0.00117337	0.999923	1.72904e-06	0.997984	NA	NA
DPP9	NA	NA	NA	Testis	2.36445e-06	0.00170477	-4.71948	Skin_Sun_Exposed_Lower_leg	3.43297e-08	3.0919e-05	5.51779	NA	NA	NA	0	1	1	0	2	NA	NA	-4.81028	0.00318445	5.63777	0.0395162	NA	NA	NA	NA	1.50721e-06	0.997459	1.72267e-08	0.968479	NA	NA	NA	NA	0.00117337	0.999923	1.5106e-05	0.998183	NA	NA
DPP9	NA	NA	NA	Testis	2.36445e-06	0.00170477	-4.71948	Testis	7.62772e-08	0.000151967	5.37572	NA	NA	NA	0	1	1	0	2	NA	NA	-4.81028	0.00318445	5.48891	0.0613872	NA	NA	NA	NA	1.50721e-06	0.997459	4.04411e-08	0.951051	NA	NA	NA	NA	0.00117337	0.999923	8.25357e-05	0.999509	NA	NA
DPP9	NA	NA	NA	Testis	2.36445e-06	0.00170477	-4.71948	Thyroid	2.22249e-09	2.63284e-06	5.98065	NA	NA	NA	0	1	1	0	2	NA	NA	-4.81028	0.00318445	6.09105	-0.0694444	NA	NA	NA	NA	1.50721e-06	0.997459	1.12172e-09	0.944636	NA	NA	NA	NA	0.00117337	0.999923	1.36495e-06	0.998875	NA	NA
DPP9	NA	NA	NA	Testis	2.36445e-06	0.00170477	-4.71948	Vagina	2.22249e-09	5.20674e-06	5.98065	NA	NA	NA	0	1	1	0	2	NA	NA	-4.81028	0.00318445	6.09105	-0.0694444	NA	NA	NA	NA	1.50721e-06	0.997459	1.12172e-09	0.944636	NA	NA	NA	NA	0.00117337	0.999923	2.69877e-06	0.996615	NA	NA
DPP9	NA	NA	NA	Testis	2.36445e-06	0.00170477	-4.71948	smultixcan	3.31865e-13	1.61634e-09	-7.28079	NA	NA	NA	0	1	1	0	2	NA	NA	-4.81028	0.00318445	-7.51059	-0.5	NA	NA	NA	NA	1.50721e-06	0.997459	5.88597e-14	0.617075	NA	NA	NA	NA	0.00117337	0.999923	5.01266e-10	0.999267	NA	NA
DPP9	NA	NA	NA	Thyroid	6.77314e-06	0.00470591	-4.5007	Adipose_Subcutaneous	2.22249e-09	2.77589e-06	5.98065	NA	NA	NA	0	1	1	0	2	NA	NA	-4.63292	-0.215012	6.09105	-0.0694444	NA	NA	NA	NA	3.60545e-06	0.829758	1.12172e-09	0.944636	NA	NA	NA	NA	0.0027155	0.997802	1.49392e-06	0.998826	NA	NA
DPP9	NA	NA	NA	Thyroid	6.77314e-06	0.00470591	-4.5007	Artery_Coronary	2.22249e-09	3.47609e-06	5.98065	NA	NA	NA	0	1	1	0	2	NA	NA	-4.63292	-0.215012	6.09105	-0.0694444	NA	NA	NA	NA	3.60545e-06	0.829758	1.12172e-09	0.944636	NA	NA	NA	NA	0.0027155	0.997802	1.80525e-06	0.9994	NA	NA
DPP9	NA	NA	NA	Thyroid	6.77314e-06	0.00470591	-4.5007	Brain_Cerebellar_Hemisphere	2.22249e-09	5.26303e-06	5.98065	NA	NA	NA	0	1	1	0	2	NA	NA	-4.63292	-0.215012	6.09105	-0.0694444	NA	NA	NA	NA	3.60545e-06	0.829758	1.12172e-09	0.944636	NA	NA	NA	NA	0.0027155	0.997802	2.36534e-06	0.997418	NA	NA
DPP9	NA	NA	NA	Thyroid	6.77314e-06	0.00470591	-4.5007	Brain_Hippocampus	2.22249e-09	5.18655e-06	5.98065	NA	NA	NA	0	1	1	0	2	NA	NA	-4.63292	-0.215012	6.09105	-0.0694444	NA	NA	NA	NA	3.60545e-06	0.829758	1.12172e-09	0.944636	NA	NA	NA	NA	0.0027155	0.997802	2.69388e-06	0.998488	NA	NA
DPP9	NA	NA	NA	Thyroid	6.77314e-06	0.00470591	-4.5007	Breast_Mammary_Tissue	2.22249e-09	3.35673e-06	5.98065	NA	NA	NA	0	1	1	0	2	NA	NA	-4.63292	-0.215012	6.09105	-0.0694444	NA	NA	NA	NA	3.60545e-06	0.829758	1.12172e-09	0.944636	NA	NA	NA	NA	0.0027155	0.997802	1.54047e-06	0.999866	NA	NA
DPP9	NA	NA	NA	Thyroid	6.77314e-06	0.00470591	-4.5007	Colon_Sigmoid	2.22249e-09	5.03005e-06	5.98065	NA	NA	NA	0	1	1	0	2	NA	NA	-4.63292	-0.215012	6.09105	-0.0694444	NA	NA	NA	NA	3.60545e-06	0.829758	1.12172e-09	0.944636	NA	NA	NA	NA	0.0027155	0.997802	2.65664e-06	0.99906	NA	NA
DPP9	NA	NA	NA	Thyroid	6.77314e-06	0.00470591	-4.5007	Colon_Transverse	2.22249e-09	3.95949e-06	5.98065	NA	NA	NA	0	1	1	0	2	NA	NA	-4.63292	-0.215012	6.09105	-0.0694444	NA	NA	NA	NA	3.60545e-06	0.829758	1.12172e-09	0.944636	NA	NA	NA	NA	0.0027155	0.997802	2.05126e-06	0.998839	NA	NA
DPP9	NA	NA	NA	Thyroid	6.77314e-06	0.00470591	-4.5007	Heart_Atrial_Appendage	2.22249e-09	3.93145e-06	5.98065	NA	NA	NA	0	1	1	0	2	NA	NA	-4.63292	-0.215012	6.09105	-0.0694444	NA	NA	NA	NA	3.60545e-06	0.829758	1.12172e-09	0.944636	NA	NA	NA	NA	0.0027155	0.997802	2.03782e-06	0.998926	NA	NA
DPP9	NA	NA	NA	Thyroid	6.77314e-06	0.00470591	-4.5007	Lung	3.31865e-13	1.15429e-09	-7.28079	NA	NA	NA	0	1	1	0	2	NA	NA	-4.63292	-0.215012	-7.51059	-0.5	NA	NA	NA	NA	3.60545e-06	0.829758	5.88597e-14	0.617075	NA	NA	NA	NA	0.0027155	0.997802	2.97351e-10	0.998673	NA	NA
DPP9	NA	NA	NA	Thyroid	6.77314e-06	0.00470591	-4.5007	Nerve_Tibial	2.22249e-09	4.1375e-06	5.98065	NA	NA	NA	0	1	1	0	2	NA	NA	-4.63292	-0.215012	6.09105	-0.0694444	NA	NA	NA	NA	3.60545e-06	0.829758	1.12172e-09	0.944636	NA	NA	NA	NA	0.0027155	0.997802	1.96841e-06	0.999067	NA	NA
DPP9	NA	NA	NA	Thyroid	6.77314e-06	0.00470591	-4.5007	Skin_Not_Sun_Exposed_Suprapubic	2.22249e-09	3.67422e-06	5.98065	NA	NA	NA	0	1	1	0	2	NA	NA	-4.63292	-0.215012	6.09105	-0.0694444	NA	NA	NA	NA	3.60545e-06	0.829758	1.12172e-09	0.944636	NA	NA	NA	NA	0.0027155	0.997802	1.72904e-06	0.997984	NA	NA
DPP9	NA	NA	NA	Thyroid	6.77314e-06	0.00470591	-4.5007	Skin_Sun_Exposed_Lower_leg	3.43297e-08	3.0919e-05	5.51779	NA	NA	NA	0	1	1	0	2	NA	NA	-4.63292	-0.215012	5.63777	0.0395162	NA	NA	NA	NA	3.60545e-06	0.829758	1.72267e-08	0.968479	NA	NA	NA	NA	0.0027155	0.997802	1.5106e-05	0.998183	NA	NA
DPP9	NA	NA	NA	Thyroid	6.77314e-06	0.00470591	-4.5007	Testis	7.62772e-08	0.000151967	5.37572	NA	NA	NA	0	1	1	0	2	NA	NA	-4.63292	-0.215012	5.48891	0.0613872	NA	NA	NA	NA	3.60545e-06	0.829758	4.04411e-08	0.951051	NA	NA	NA	NA	0.0027155	0.997802	8.25357e-05	0.999509	NA	NA
DPP9	NA	NA	NA	Thyroid	6.77314e-06	0.00470591	-4.5007	Thyroid	2.22249e-09	2.63284e-06	5.98065	NA	NA	NA	0	1	1	0	2	NA	NA	-4.63292	-0.215012	6.09105	-0.0694444	NA	NA	NA	NA	3.60545e-06	0.829758	1.12172e-09	0.944636	NA	NA	NA	NA	0.0027155	0.997802	1.36495e-06	0.998875	NA	NA
DPP9	NA	NA	NA	Thyroid	6.77314e-06	0.00470591	-4.5007	Vagina	2.22249e-09	5.20674e-06	5.98065	NA	NA	NA	0	1	1	0	2	NA	NA	-4.63292	-0.215012	6.09105	-0.0694444	NA	NA	NA	NA	3.60545e-06	0.829758	1.12172e-09	0.944636	NA	NA	NA	NA	0.0027155	0.997802	2.69877e-06	0.996615	NA	NA
DPP9	NA	NA	NA	Thyroid	6.77314e-06	0.00470591	-4.5007	smultixcan	3.31865e-13	1.61634e-09	-7.28079	NA	NA	NA	0	1	1	0	2	NA	NA	-4.63292	-0.215012	-7.51059	-0.5	NA	NA	NA	NA	3.60545e-06	0.829758	5.88597e-14	0.617075	NA	NA	NA	NA	0.0027155	0.997802	5.01266e-10	0.999267	NA	NA
DPP9	NA	NA	NA	Whole_Blood	9.04612e-07	0.00121557	-4.91133	Adipose_Subcutaneous	2.22249e-09	2.77589e-06	5.98065	NA	NA	NA	0	1	1	0	2	NA	NA	-5.05574	-0.258499	6.09105	-0.0694444	NA	NA	NA	NA	4.28717e-07	0.796022	1.12172e-09	0.944636	NA	NA	NA	NA	0.000593237	0.997802	1.49392e-06	0.998826	NA	NA
DPP9	NA	NA	NA	Whole_Blood	9.04612e-07	0.00121557	-4.91133	Artery_Coronary	2.22249e-09	3.47609e-06	5.98065	NA	NA	NA	0	1	1	0	2	NA	NA	-5.05574	-0.258499	6.09105	-0.0694444	NA	NA	NA	NA	4.28717e-07	0.796022	1.12172e-09	0.944636	NA	NA	NA	NA	0.000593237	0.997802	1.80525e-06	0.9994	NA	NA
DPP9	NA	NA	NA	Whole_Blood	9.04612e-07	0.00121557	-4.91133	Brain_Cerebellar_Hemisphere	2.22249e-09	5.26303e-06	5.98065	NA	NA	NA	0	1	1	0	2	NA	NA	-5.05574	-0.258499	6.09105	-0.0694444	NA	NA	NA	NA	4.28717e-07	0.796022	1.12172e-09	0.944636	NA	NA	NA	NA	0.000593237	0.997802	2.36534e-06	0.997418	NA	NA
DPP9	NA	NA	NA	Whole_Blood	9.04612e-07	0.00121557	-4.91133	Brain_Hippocampus	2.22249e-09	5.18655e-06	5.98065	NA	NA	NA	0	1	1	0	2	NA	NA	-5.05574	-0.258499	6.09105	-0.0694444	NA	NA	NA	NA	4.28717e-07	0.796022	1.12172e-09	0.944636	NA	NA	NA	NA	0.000593237	0.997802	2.69388e-06	0.998488	NA	NA
DPP9	NA	NA	NA	Whole_Blood	9.04612e-07	0.00121557	-4.91133	Breast_Mammary_Tissue	2.22249e-09	3.35673e-06	5.98065	NA	NA	NA	0	1	1	0	2	NA	NA	-5.05574	-0.258499	6.09105	-0.0694444	NA	NA	NA	NA	4.28717e-07	0.796022	1.12172e-09	0.944636	NA	NA	NA	NA	0.000593237	0.997802	1.54047e-06	0.999866	NA	NA
DPP9	NA	NA	NA	Whole_Blood	9.04612e-07	0.00121557	-4.91133	Colon_Sigmoid	2.22249e-09	5.03005e-06	5.98065	NA	NA	NA	0	1	1	0	2	NA	NA	-5.05574	-0.258499	6.09105	-0.0694444	NA	NA	NA	NA	4.28717e-07	0.796022	1.12172e-09	0.944636	NA	NA	NA	NA	0.000593237	0.997802	2.65664e-06	0.99906	NA	NA
DPP9	NA	NA	NA	Whole_Blood	9.04612e-07	0.00121557	-4.91133	Colon_Transverse	2.22249e-09	3.95949e-06	5.98065	NA	NA	NA	0	1	1	0	2	NA	NA	-5.05574	-0.258499	6.09105	-0.0694444	NA	NA	NA	NA	4.28717e-07	0.796022	1.12172e-09	0.944636	NA	NA	NA	NA	0.000593237	0.997802	2.05126e-06	0.998839	NA	NA
DPP9	NA	NA	NA	Whole_Blood	9.04612e-07	0.00121557	-4.91133	Heart_Atrial_Appendage	2.22249e-09	3.93145e-06	5.98065	NA	NA	NA	0	1	1	0	2	NA	NA	-5.05574	-0.258499	6.09105	-0.0694444	NA	NA	NA	NA	4.28717e-07	0.796022	1.12172e-09	0.944636	NA	NA	NA	NA	0.000593237	0.997802	2.03782e-06	0.998926	NA	NA
DPP9	NA	NA	NA	Whole_Blood	9.04612e-07	0.00121557	-4.91133	Lung	3.31865e-13	1.15429e-09	-7.28079	NA	NA	NA	0	1	1	0	2	NA	NA	-5.05574	-0.258499	-7.51059	-0.5	NA	NA	NA	NA	4.28717e-07	0.796022	5.88597e-14	0.617075	NA	NA	NA	NA	0.000593237	0.997802	2.97351e-10	0.998673	NA	NA
DPP9	NA	NA	NA	Whole_Blood	9.04612e-07	0.00121557	-4.91133	Nerve_Tibial	2.22249e-09	4.1375e-06	5.98065	NA	NA	NA	0	1	1	0	2	NA	NA	-5.05574	-0.258499	6.09105	-0.0694444	NA	NA	NA	NA	4.28717e-07	0.796022	1.12172e-09	0.944636	NA	NA	NA	NA	0.000593237	0.997802	1.96841e-06	0.999067	NA	NA
DPP9	NA	NA	NA	Whole_Blood	9.04612e-07	0.00121557	-4.91133	Skin_Not_Sun_Exposed_Suprapubic	2.22249e-09	3.67422e-06	5.98065	NA	NA	NA	0	1	1	0	2	NA	NA	-5.05574	-0.258499	6.09105	-0.0694444	NA	NA	NA	NA	4.28717e-07	0.796022	1.12172e-09	0.944636	NA	NA	NA	NA	0.000593237	0.997802	1.72904e-06	0.997984	NA	NA
DPP9	NA	NA	NA	Whole_Blood	9.04612e-07	0.00121557	-4.91133	Skin_Sun_Exposed_Lower_leg	3.43297e-08	3.0919e-05	5.51779	NA	NA	NA	0	1	1	0	2	NA	NA	-5.05574	-0.258499	5.63777	0.0395162	NA	NA	NA	NA	4.28717e-07	0.796022	1.72267e-08	0.968479	NA	NA	NA	NA	0.000593237	0.997802	1.5106e-05	0.998183	NA	NA
DPP9	NA	NA	NA	Whole_Blood	9.04612e-07	0.00121557	-4.91133	Testis	7.62772e-08	0.000151967	5.37572	NA	NA	NA	0	1	1	0	2	NA	NA	-5.05574	-0.258499	5.48891	0.0613872	NA	NA	NA	NA	4.28717e-07	0.796022	4.04411e-08	0.951051	NA	NA	NA	NA	0.000593237	0.997802	8.25357e-05	0.999509	NA	NA
DPP9	NA	NA	NA	Whole_Blood	9.04612e-07	0.00121557	-4.91133	Thyroid	2.22249e-09	2.63284e-06	5.98065	NA	NA	NA	0	1	1	0	2	NA	NA	-5.05574	-0.258499	6.09105	-0.0694444	NA	NA	NA	NA	4.28717e-07	0.796022	1.12172e-09	0.944636	NA	NA	NA	NA	0.000593237	0.997802	1.36495e-06	0.998875	NA	NA
DPP9	NA	NA	NA	Whole_Blood	9.04612e-07	0.00121557	-4.91133	Vagina	2.22249e-09	5.20674e-06	5.98065	NA	NA	NA	0	1	1	0	2	NA	NA	-5.05574	-0.258499	6.09105	-0.0694444	NA	NA	NA	NA	4.28717e-07	0.796022	1.12172e-09	0.944636	NA	NA	NA	NA	0.000593237	0.997802	2.69877e-06	0.996615	NA	NA
DPP9	NA	NA	NA	Whole_Blood	9.04612e-07	0.00121557	-4.91133	smultixcan	3.31865e-13	1.61634e-09	-7.28079	NA	NA	NA	0	1	1	0	2	NA	NA	-5.05574	-0.258499	-7.51059	-0.5	NA	NA	NA	NA	4.28717e-07	0.796022	5.88597e-14	0.617075	NA	NA	NA	NA	0.000593237	0.997802	5.01266e-10	0.999267	NA	NA
DPP9	NA	NA	NA	smultixcan	1.05402e-08	5.45605e-06	-2.23593	Adipose_Subcutaneous	2.22249e-09	2.77589e-06	5.98065	NA	NA	NA	0	1	1	0	2	NA	NA	-2.36406	-0.117596	6.09105	-0.0694444	NA	NA	NA	NA	2.21469e-09	0.892475	1.12172e-09	0.944636	NA	NA	NA	NA	1.20883e-06	0.999496	1.49392e-06	0.998826	NA	NA
DPP9	NA	NA	NA	smultixcan	1.05402e-08	5.45605e-06	-2.23593	Artery_Coronary	2.22249e-09	3.47609e-06	5.98065	NA	NA	NA	0	1	1	0	2	NA	NA	-2.36406	-0.117596	6.09105	-0.0694444	NA	NA	NA	NA	2.21469e-09	0.892475	1.12172e-09	0.944636	NA	NA	NA	NA	1.20883e-06	0.999496	1.80525e-06	0.9994	NA	NA
DPP9	NA	NA	NA	smultixcan	1.05402e-08	5.45605e-06	-2.23593	Brain_Cerebellar_Hemisphere	2.22249e-09	5.26303e-06	5.98065	NA	NA	NA	0	1	1	0	2	NA	NA	-2.36406	-0.117596	6.09105	-0.0694444	NA	NA	NA	NA	2.21469e-09	0.892475	1.12172e-09	0.944636	NA	NA	NA	NA	1.20883e-06	0.999496	2.36534e-06	0.997418	NA	NA
DPP9	NA	NA	NA	smultixcan	1.05402e-08	5.45605e-06	-2.23593	Brain_Hippocampus	2.22249e-09	5.18655e-06	5.98065	NA	NA	NA	0	1	1	0	2	NA	NA	-2.36406	-0.117596	6.09105	-0.0694444	NA	NA	NA	NA	2.21469e-09	0.892475	1.12172e-09	0.944636	NA	NA	NA	NA	1.20883e-06	0.999496	2.69388e-06	0.998488	NA	NA
DPP9	NA	NA	NA	smultixcan	1.05402e-08	5.45605e-06	-2.23593	Breast_Mammary_Tissue	2.22249e-09	3.35673e-06	5.98065	NA	NA	NA	0	1	1	0	2	NA	NA	-2.36406	-0.117596	6.09105	-0.0694444	NA	NA	NA	NA	2.21469e-09	0.892475	1.12172e-09	0.944636	NA	NA	NA	NA	1.20883e-06	0.999496	1.54047e-06	0.999866	NA	NA
DPP9	NA	NA	NA	smultixcan	1.05402e-08	5.45605e-06	-2.23593	Colon_Sigmoid	2.22249e-09	5.03005e-06	5.98065	NA	NA	NA	0	1	1	0	2	NA	NA	-2.36406	-0.117596	6.09105	-0.0694444	NA	NA	NA	NA	2.21469e-09	0.892475	1.12172e-09	0.944636	NA	NA	NA	NA	1.20883e-06	0.999496	2.65664e-06	0.99906	NA	NA
DPP9	NA	NA	NA	smultixcan	1.05402e-08	5.45605e-06	-2.23593	Colon_Transverse	2.22249e-09	3.95949e-06	5.98065	NA	NA	NA	0	1	1	0	2	NA	NA	-2.36406	-0.117596	6.09105	-0.0694444	NA	NA	NA	NA	2.21469e-09	0.892475	1.12172e-09	0.944636	NA	NA	NA	NA	1.20883e-06	0.999496	2.05126e-06	0.998839	NA	NA
DPP9	NA	NA	NA	smultixcan	1.05402e-08	5.45605e-06	-2.23593	Heart_Atrial_Appendage	2.22249e-09	3.93145e-06	5.98065	NA	NA	NA	0	1	1	0	2	NA	NA	-2.36406	-0.117596	6.09105	-0.0694444	NA	NA	NA	NA	2.21469e-09	0.892475	1.12172e-09	0.944636	NA	NA	NA	NA	1.20883e-06	0.999496	2.03782e-06	0.998926	NA	NA
DPP9	NA	NA	NA	smultixcan	1.05402e-08	5.45605e-06	-2.23593	Lung	3.31865e-13	1.15429e-09	-7.28079	NA	NA	NA	0	1	1	0	2	NA	NA	-2.36406	-0.117596	-7.51059	-0.5	NA	NA	NA	NA	2.21469e-09	0.892475	5.88597e-14	0.617075	NA	NA	NA	NA	1.20883e-06	0.999496	2.97351e-10	0.998673	NA	NA
DPP9	NA	NA	NA	smultixcan	1.05402e-08	5.45605e-06	-2.23593	Nerve_Tibial	2.22249e-09	4.1375e-06	5.98065	NA	NA	NA	0	1	1	0	2	NA	NA	-2.36406	-0.117596	6.09105	-0.0694444	NA	NA	NA	NA	2.21469e-09	0.892475	1.12172e-09	0.944636	NA	NA	NA	NA	1.20883e-06	0.999496	1.96841e-06	0.999067	NA	NA
DPP9	NA	NA	NA	smultixcan	1.05402e-08	5.45605e-06	-2.23593	Skin_Not_Sun_Exposed_Suprapubic	2.22249e-09	3.67422e-06	5.98065	NA	NA	NA	0	1	1	0	2	NA	NA	-2.36406	-0.117596	6.09105	-0.0694444	NA	NA	NA	NA	2.21469e-09	0.892475	1.12172e-09	0.944636	NA	NA	NA	NA	1.20883e-06	0.999496	1.72904e-06	0.997984	NA	NA
DPP9	NA	NA	NA	smultixcan	1.05402e-08	5.45605e-06	-2.23593	Skin_Sun_Exposed_Lower_leg	3.43297e-08	3.0919e-05	5.51779	NA	NA	NA	0	1	1	0	2	NA	NA	-2.36406	-0.117596	5.63777	0.0395162	NA	NA	NA	NA	2.21469e-09	0.892475	1.72267e-08	0.968479	NA	NA	NA	NA	1.20883e-06	0.999496	1.5106e-05	0.998183	NA	NA
DPP9	NA	NA	NA	smultixcan	1.05402e-08	5.45605e-06	-2.23593	Testis	7.62772e-08	0.000151967	5.37572	NA	NA	NA	0	1	1	0	2	NA	NA	-2.36406	-0.117596	5.48891	0.0613872	NA	NA	NA	NA	2.21469e-09	0.892475	4.04411e-08	0.951051	NA	NA	NA	NA	1.20883e-06	0.999496	8.25357e-05	0.999509	NA	NA
DPP9	NA	NA	NA	smultixcan	1.05402e-08	5.45605e-06	-2.23593	Thyroid	2.22249e-09	2.63284e-06	5.98065	NA	NA	NA	0	1	1	0	2	NA	NA	-2.36406	-0.117596	6.09105	-0.0694444	NA	NA	NA	NA	2.21469e-09	0.892475	1.12172e-09	0.944636	NA	NA	NA	NA	1.20883e-06	0.999496	1.36495e-06	0.998875	NA	NA
DPP9	NA	NA	NA	smultixcan	1.05402e-08	5.45605e-06	-2.23593	Vagina	2.22249e-09	5.20674e-06	5.98065	NA	NA	NA	0	1	1	0	2	NA	NA	-2.36406	-0.117596	6.09105	-0.0694444	NA	NA	NA	NA	2.21469e-09	0.892475	1.12172e-09	0.944636	NA	NA	NA	NA	1.20883e-06	0.999496	2.69877e-06	0.996615	NA	NA
DPP9	NA	NA	NA	smultixcan	1.05402e-08	5.45605e-06	-2.23593	smultixcan	3.31865e-13	1.61634e-09	-7.28079	NA	NA	NA	0	1	1	0	2	NA	NA	-2.36406	-0.117596	-7.51059	-0.5	NA	NA	NA	NA	2.21469e-09	0.892475	5.88597e-14	0.617075	NA	NA	NA	NA	1.20883e-06	0.999496	5.01266e-10	0.999267	NA	NA
FDX2	NA	NA	NA	Adipose_Visceral_Omentum	7.7447e-08	0.000106653	-5.37298	Adipose_Subcutaneous	2.35329e-10	6.02547e-07	6.33631	NA	NA	NA	0	1	1	0	2	NA	NA	-5.39526	0.321853	6.50916	0.296471	NA	NA	NA	NA	6.84248e-08	0.747564	7.55707e-11	0.766871	NA	NA	NA	NA	9.70568e-05	0.999714	2.01291e-07	0.998569	NA	NA
FDX2	NA	NA	NA	Adipose_Visceral_Omentum	7.7447e-08	0.000106653	-5.37298	Adrenal_Gland	2.35329e-10	7.43038e-07	6.33631	NA	NA	NA	0	1	1	0	2	NA	NA	-5.39526	0.321853	6.50916	0.296471	NA	NA	NA	NA	6.84248e-08	0.747564	7.55707e-11	0.766871	NA	NA	NA	NA	9.70568e-05	0.999714	2.75493e-07	0.996478	NA	NA
FDX2	NA	NA	NA	Adipose_Visceral_Omentum	7.7447e-08	0.000106653	-5.37298	Artery_Coronary	2.35329e-10	7.40382e-07	6.33631	NA	NA	NA	0	1	1	0	2	NA	NA	-5.39526	0.321853	6.50916	0.296471	NA	NA	NA	NA	6.84248e-08	0.747564	7.55707e-11	0.766871	NA	NA	NA	NA	9.70568e-05	0.999714	2.82035e-07	0.9994	NA	NA
FDX2	NA	NA	NA	Adipose_Visceral_Omentum	7.7447e-08	0.000106653	-5.37298	Brain_Amygdala	2.35329e-10	5.46316e-07	6.33631	NA	NA	NA	0	1	1	0	2	NA	NA	-5.39526	0.321853	6.50916	0.296471	NA	NA	NA	NA	6.84248e-08	0.747564	7.55707e-11	0.766871	NA	NA	NA	NA	9.70568e-05	0.999714	2.06287e-07	0.994882	NA	NA
FDX2	NA	NA	NA	Adipose_Visceral_Omentum	7.7447e-08	0.000106653	-5.37298	Brain_Caudate_basal_ganglia	2.35329e-10	8.30104e-07	6.33631	NA	NA	NA	0	1	1	0	2	NA	NA	-5.39526	0.321853	6.50916	0.296471	NA	NA	NA	NA	6.84248e-08	0.747564	7.55707e-11	0.766871	NA	NA	NA	NA	9.70568e-05	0.999714	3.03872e-07	0.997364	NA	NA
FDX2	NA	NA	NA	Adipose_Visceral_Omentum	7.7447e-08	0.000106653	-5.37298	Brain_Cerebellar_Hemisphere	2.35329e-10	1.45728e-06	6.33631	NA	NA	NA	0	1	1	0	2	NA	NA	-5.39526	0.321853	6.50916	0.296471	NA	NA	NA	NA	6.84248e-08	0.747564	7.55707e-11	0.766871	NA	NA	NA	NA	9.70568e-05	0.999714	4.79601e-07	0.997386	NA	NA
FDX2	NA	NA	NA	Adipose_Visceral_Omentum	7.7447e-08	0.000106653	-5.37298	Brain_Hypothalamus	2.35329e-10	6.85307e-07	6.33631	NA	NA	NA	0	1	1	0	2	NA	NA	-5.39526	0.321853	6.50916	0.296471	NA	NA	NA	NA	6.84248e-08	0.747564	7.55707e-11	0.766871	NA	NA	NA	NA	9.70568e-05	0.999714	2.58625e-07	0.996776	NA	NA
FDX2	NA	NA	NA	Adipose_Visceral_Omentum	7.7447e-08	0.000106653	-5.37298	Brain_Nucleus_accumbens_basal_ganglia	2.35329e-10	6.64802e-07	6.33631	NA	NA	NA	0	1	1	0	2	NA	NA	-5.39526	0.321853	6.50916	0.296471	NA	NA	NA	NA	6.84248e-08	0.747564	7.55707e-11	0.766871	NA	NA	NA	NA	9.70568e-05	0.999714	2.18649e-07	0.994301	NA	NA
FDX2	NA	NA	NA	Adipose_Visceral_Omentum	7.7447e-08	0.000106653	-5.37298	Cells_Cultured_fibroblasts	2.35329e-10	6.21717e-07	-6.33631	NA	NA	NA	0	1	1	0	2	NA	NA	-5.39526	0.321853	-6.50916	-0.296471	NA	NA	NA	NA	6.84248e-08	0.747564	7.55707e-11	0.766871	NA	NA	NA	NA	9.70568e-05	0.999714	2.50458e-07	0.993439	NA	NA
FDX2	NA	NA	NA	Adipose_Visceral_Omentum	7.7447e-08	0.000106653	-5.37298	Cells_EBV-transformed_lymphocytes	2.35329e-10	6.14016e-07	6.33631	NA	NA	NA	0	1	1	0	2	NA	NA	-5.39526	0.321853	6.50916	0.296471	NA	NA	NA	NA	6.84248e-08	0.747564	7.55707e-11	0.766871	NA	NA	NA	NA	9.70568e-05	0.999714	2.41126e-07	0.995556	NA	NA
FDX2	NA	NA	NA	Adipose_Visceral_Omentum	7.7447e-08	0.000106653	-5.37298	Esophagus_Muscularis	2.35329e-10	7.42721e-07	6.33631	NA	NA	NA	0	1	1	0	2	NA	NA	-5.39526	0.321853	6.50916	0.296471	NA	NA	NA	NA	6.84248e-08	0.747564	7.55707e-11	0.766871	NA	NA	NA	NA	9.70568e-05	0.999714	2.71996e-07	0.99955	NA	NA
FDX2	NA	NA	NA	Adipose_Visceral_Omentum	7.7447e-08	0.000106653	-5.37298	Heart_Atrial_Appendage	2.35329e-10	7.44329e-07	6.33631	NA	NA	NA	0	1	1	0	2	NA	NA	-5.39526	0.321853	6.50916	0.296471	NA	NA	NA	NA	6.84248e-08	0.747564	7.55707e-11	0.766871	NA	NA	NA	NA	9.70568e-05	0.999714	2.44855e-07	0.998926	NA	NA
FDX2	NA	NA	NA	Adipose_Visceral_Omentum	7.7447e-08	0.000106653	-5.37298	Heart_Left_Ventricle	2.35329e-10	5.34479e-07	6.33631	NA	NA	NA	0	1	1	0	2	NA	NA	-5.39526	0.321853	6.50916	0.296471	NA	NA	NA	NA	6.84248e-08	0.747564	7.55707e-11	0.766871	NA	NA	NA	NA	9.70568e-05	0.999714	1.95871e-07	0.998169	NA	NA
FDX2	NA	NA	NA	Adipose_Visceral_Omentum	7.7447e-08	0.000106653	-5.37298	Kidney_Cortex	2.35329e-10	6.1745e-07	6.33631	NA	NA	NA	0	1	1	0	2	NA	NA	-5.39526	0.321853	6.50916	0.296471	NA	NA	NA	NA	6.84248e-08	0.747564	7.55707e-11	0.766871	NA	NA	NA	NA	9.70568e-05	0.999714	2.37147e-07	0.996956	NA	NA
FDX2	NA	NA	NA	Adipose_Visceral_Omentum	7.7447e-08	0.000106653	-5.37298	Lung	2.35329e-10	5.45681e-07	6.33631	NA	NA	NA	0	1	1	0	2	NA	NA	-5.39526	0.321853	6.50916	0.296471	NA	NA	NA	NA	6.84248e-08	0.747564	7.55707e-11	0.766871	NA	NA	NA	NA	9.70568e-05	0.999714	1.92867e-07	0.998673	NA	NA
FDX2	NA	NA	NA	Adipose_Visceral_Omentum	7.7447e-08	0.000106653	-5.37298	Muscle_Skeletal	2.35329e-10	6.56567e-07	6.33631	NA	NA	NA	0	1	1	0	2	NA	NA	-5.39526	0.321853	6.50916	0.296471	NA	NA	NA	NA	6.84248e-08	0.747564	7.55707e-11	0.766871	NA	NA	NA	NA	9.70568e-05	0.999714	2.16267e-07	0.998434	NA	NA
FDX2	NA	NA	NA	Adipose_Visceral_Omentum	7.7447e-08	0.000106653	-5.37298	Nerve_Tibial	2.35329e-10	8.2155e-07	6.33631	NA	NA	NA	0	1	1	0	2	NA	NA	-5.39526	0.321853	6.50916	0.296471	NA	NA	NA	NA	6.84248e-08	0.747564	7.55707e-11	0.766871	NA	NA	NA	NA	9.70568e-05	0.999714	2.53985e-07	0.999067	NA	NA
FDX2	NA	NA	NA	Adipose_Visceral_Omentum	7.7447e-08	0.000106653	-5.37298	Ovary	2.35329e-10	7.39827e-07	6.33631	NA	NA	NA	0	1	1	0	2	NA	NA	-5.39526	0.321853	6.50916	0.296471	NA	NA	NA	NA	6.84248e-08	0.747564	7.55707e-11	0.766871	NA	NA	NA	NA	9.70568e-05	0.999714	2.4395e-07	0.996773	NA	NA
FDX2	NA	NA	NA	Adipose_Visceral_Omentum	7.7447e-08	0.000106653	-5.37298	Pancreas	2.35329e-10	7.97328e-07	6.33631	NA	NA	NA	0	1	1	0	2	NA	NA	-5.39526	0.321853	6.50916	0.296471	NA	NA	NA	NA	6.84248e-08	0.747564	7.55707e-11	0.766871	NA	NA	NA	NA	9.70568e-05	0.999714	3.07056e-07	0.995944	NA	NA
FDX2	NA	NA	NA	Adipose_Visceral_Omentum	7.7447e-08	0.000106653	-5.37298	Prostate	2.35329e-10	7.6495e-07	6.33631	NA	NA	NA	0	1	1	0	2	NA	NA	-5.39526	0.321853	6.50916	0.296471	NA	NA	NA	NA	6.84248e-08	0.747564	7.55707e-11	0.766871	NA	NA	NA	NA	9.70568e-05	0.999714	2.80024e-07	0.997196	NA	NA
FDX2	NA	NA	NA	Adipose_Visceral_Omentum	7.7447e-08	0.000106653	-5.37298	Skin_Sun_Exposed_Lower_leg	2.35329e-10	4.613e-07	6.33631	NA	NA	NA	0	1	1	0	2	NA	NA	-5.39526	0.321853	6.50916	0.296471	NA	NA	NA	NA	6.84248e-08	0.747564	7.55707e-11	0.766871	NA	NA	NA	NA	9.70568e-05	0.999714	1.72296e-07	0.996981	NA	NA
FDX2	NA	NA	NA	Adipose_Visceral_Omentum	7.7447e-08	0.000106653	-5.37298	Small_Intestine_Terminal_Ileum	2.35329e-10	5.46778e-07	6.33631	NA	NA	NA	0	1	1	0	2	NA	NA	-5.39526	0.321853	6.50916	0.296471	NA	NA	NA	NA	6.84248e-08	0.747564	7.55707e-11	0.766871	NA	NA	NA	NA	9.70568e-05	0.999714	1.95552e-07	0.996077	NA	NA
FDX2	NA	NA	NA	Adipose_Visceral_Omentum	7.7447e-08	0.000106653	-5.37298	Testis	2.35329e-10	1.15073e-06	6.33631	NA	NA	NA	0	1	1	0	2	NA	NA	-5.39526	0.321853	6.50916	0.296471	NA	NA	NA	NA	6.84248e-08	0.747564	7.55707e-11	0.766871	NA	NA	NA	NA	9.70568e-05	0.999714	3.21359e-07	0.998688	NA	NA
FDX2	NA	NA	NA	Adipose_Visceral_Omentum	7.7447e-08	0.000106653	-5.37298	Thyroid	2.35329e-10	4.64631e-07	6.33631	NA	NA	NA	0	1	1	0	2	NA	NA	-5.39526	0.321853	6.50916	0.296471	NA	NA	NA	NA	6.84248e-08	0.747564	7.55707e-11	0.766871	NA	NA	NA	NA	9.70568e-05	0.999714	1.72419e-07	0.996082	NA	NA
FDX2	NA	NA	NA	Adipose_Visceral_Omentum	7.7447e-08	0.000106653	-5.37298	smultixcan	2.35329e-10	5.03029e-07	6.33631	NA	NA	NA	0	1	1	0	2	NA	NA	-5.39526	0.321853	6.50916	0.296471	NA	NA	NA	NA	6.84248e-08	0.747564	7.55707e-11	0.766871	NA	NA	NA	NA	9.70568e-05	0.999714	1.77239e-07	0.999267	NA	NA
FDX2	NA	NA	NA	Brain_Cerebellar_Hemisphere	2.30913e-07	0.000307151	-5.17256	Adipose_Subcutaneous	2.35329e-10	6.02547e-07	6.33631	NA	NA	NA	0	1	1	0	2	NA	NA	-5.20808	0.20162	6.50916	0.296471	NA	NA	NA	NA	1.90806e-07	0.840214	7.55707e-11	0.766871	NA	NA	NA	NA	0.000197743	0.998253	2.01291e-07	0.998569	NA	NA
FDX2	NA	NA	NA	Brain_Cerebellar_Hemisphere	2.30913e-07	0.000307151	-5.17256	Adrenal_Gland	2.35329e-10	7.43038e-07	6.33631	NA	NA	NA	0	1	1	0	2	NA	NA	-5.20808	0.20162	6.50916	0.296471	NA	NA	NA	NA	1.90806e-07	0.840214	7.55707e-11	0.766871	NA	NA	NA	NA	0.000197743	0.998253	2.75493e-07	0.996478	NA	NA
FDX2	NA	NA	NA	Brain_Cerebellar_Hemisphere	2.30913e-07	0.000307151	-5.17256	Artery_Coronary	2.35329e-10	7.40382e-07	6.33631	NA	NA	NA	0	1	1	0	2	NA	NA	-5.20808	0.20162	6.50916	0.296471	NA	NA	NA	NA	1.90806e-07	0.840214	7.55707e-11	0.766871	NA	NA	NA	NA	0.000197743	0.998253	2.82035e-07	0.9994	NA	NA
FDX2	NA	NA	NA	Brain_Cerebellar_Hemisphere	2.30913e-07	0.000307151	-5.17256	Brain_Amygdala	2.35329e-10	5.46316e-07	6.33631	NA	NA	NA	0	1	1	0	2	NA	NA	-5.20808	0.20162	6.50916	0.296471	NA	NA	NA	NA	1.90806e-07	0.840214	7.55707e-11	0.766871	NA	NA	NA	NA	0.000197743	0.998253	2.06287e-07	0.994882	NA	NA
FDX2	NA	NA	NA	Brain_Cerebellar_Hemisphere	2.30913e-07	0.000307151	-5.17256	Brain_Caudate_basal_ganglia	2.35329e-10	8.30104e-07	6.33631	NA	NA	NA	0	1	1	0	2	NA	NA	-5.20808	0.20162	6.50916	0.296471	NA	NA	NA	NA	1.90806e-07	0.840214	7.55707e-11	0.766871	NA	NA	NA	NA	0.000197743	0.998253	3.03872e-07	0.997364	NA	NA
FDX2	NA	NA	NA	Brain_Cerebellar_Hemisphere	2.30913e-07	0.000307151	-5.17256	Brain_Cerebellar_Hemisphere	2.35329e-10	1.45728e-06	6.33631	NA	NA	NA	0	1	1	0	2	NA	NA	-5.20808	0.20162	6.50916	0.296471	NA	NA	NA	NA	1.90806e-07	0.840214	7.55707e-11	0.766871	NA	NA	NA	NA	0.000197743	0.998253	4.79601e-07	0.997386	NA	NA
FDX2	NA	NA	NA	Brain_Cerebellar_Hemisphere	2.30913e-07	0.000307151	-5.17256	Brain_Hypothalamus	2.35329e-10	6.85307e-07	6.33631	NA	NA	NA	0	1	1	0	2	NA	NA	-5.20808	0.20162	6.50916	0.296471	NA	NA	NA	NA	1.90806e-07	0.840214	7.55707e-11	0.766871	NA	NA	NA	NA	0.000197743	0.998253	2.58625e-07	0.996776	NA	NA
FDX2	NA	NA	NA	Brain_Cerebellar_Hemisphere	2.30913e-07	0.000307151	-5.17256	Brain_Nucleus_accumbens_basal_ganglia	2.35329e-10	6.64802e-07	6.33631	NA	NA	NA	0	1	1	0	2	NA	NA	-5.20808	0.20162	6.50916	0.296471	NA	NA	NA	NA	1.90806e-07	0.840214	7.55707e-11	0.766871	NA	NA	NA	NA	0.000197743	0.998253	2.18649e-07	0.994301	NA	NA
FDX2	NA	NA	NA	Brain_Cerebellar_Hemisphere	2.30913e-07	0.000307151	-5.17256	Cells_Cultured_fibroblasts	2.35329e-10	6.21717e-07	-6.33631	NA	NA	NA	0	1	1	0	2	NA	NA	-5.20808	0.20162	-6.50916	-0.296471	NA	NA	NA	NA	1.90806e-07	0.840214	7.55707e-11	0.766871	NA	NA	NA	NA	0.000197743	0.998253	2.50458e-07	0.993439	NA	NA
FDX2	NA	NA	NA	Brain_Cerebellar_Hemisphere	2.30913e-07	0.000307151	-5.17256	Cells_EBV-transformed_lymphocytes	2.35329e-10	6.14016e-07	6.33631	NA	NA	NA	0	1	1	0	2	NA	NA	-5.20808	0.20162	6.50916	0.296471	NA	NA	NA	NA	1.90806e-07	0.840214	7.55707e-11	0.766871	NA	NA	NA	NA	0.000197743	0.998253	2.41126e-07	0.995556	NA	NA
FDX2	NA	NA	NA	Brain_Cerebellar_Hemisphere	2.30913e-07	0.000307151	-5.17256	Esophagus_Muscularis	2.35329e-10	7.42721e-07	6.33631	NA	NA	NA	0	1	1	0	2	NA	NA	-5.20808	0.20162	6.50916	0.296471	NA	NA	NA	NA	1.90806e-07	0.840214	7.55707e-11	0.766871	NA	NA	NA	NA	0.000197743	0.998253	2.71996e-07	0.99955	NA	NA
FDX2	NA	NA	NA	Brain_Cerebellar_Hemisphere	2.30913e-07	0.000307151	-5.17256	Heart_Atrial_Appendage	2.35329e-10	7.44329e-07	6.33631	NA	NA	NA	0	1	1	0	2	NA	NA	-5.20808	0.20162	6.50916	0.296471	NA	NA	NA	NA	1.90806e-07	0.840214	7.55707e-11	0.766871	NA	NA	NA	NA	0.000197743	0.998253	2.44855e-07	0.998926	NA	NA
FDX2	NA	NA	NA	Brain_Cerebellar_Hemisphere	2.30913e-07	0.000307151	-5.17256	Heart_Left_Ventricle	2.35329e-10	5.34479e-07	6.33631	NA	NA	NA	0	1	1	0	2	NA	NA	-5.20808	0.20162	6.50916	0.296471	NA	NA	NA	NA	1.90806e-07	0.840214	7.55707e-11	0.766871	NA	NA	NA	NA	0.000197743	0.998253	1.95871e-07	0.998169	NA	NA
FDX2	NA	NA	NA	Brain_Cerebellar_Hemisphere	2.30913e-07	0.000307151	-5.17256	Kidney_Cortex	2.35329e-10	6.1745e-07	6.33631	NA	NA	NA	0	1	1	0	2	NA	NA	-5.20808	0.20162	6.50916	0.296471	NA	NA	NA	NA	1.90806e-07	0.840214	7.55707e-11	0.766871	NA	NA	NA	NA	0.000197743	0.998253	2.37147e-07	0.996956	NA	NA
FDX2	NA	NA	NA	Brain_Cerebellar_Hemisphere	2.30913e-07	0.000307151	-5.17256	Lung	2.35329e-10	5.45681e-07	6.33631	NA	NA	NA	0	1	1	0	2	NA	NA	-5.20808	0.20162	6.50916	0.296471	NA	NA	NA	NA	1.90806e-07	0.840214	7.55707e-11	0.766871	NA	NA	NA	NA	0.000197743	0.998253	1.92867e-07	0.998673	NA	NA
FDX2	NA	NA	NA	Brain_Cerebellar_Hemisphere	2.30913e-07	0.000307151	-5.17256	Muscle_Skeletal	2.35329e-10	6.56567e-07	6.33631	NA	NA	NA	0	1	1	0	2	NA	NA	-5.20808	0.20162	6.50916	0.296471	NA	NA	NA	NA	1.90806e-07	0.840214	7.55707e-11	0.766871	NA	NA	NA	NA	0.000197743	0.998253	2.16267e-07	0.998434	NA	NA
FDX2	NA	NA	NA	Brain_Cerebellar_Hemisphere	2.30913e-07	0.000307151	-5.17256	Nerve_Tibial	2.35329e-10	8.2155e-07	6.33631	NA	NA	NA	0	1	1	0	2	NA	NA	-5.20808	0.20162	6.50916	0.296471	NA	NA	NA	NA	1.90806e-07	0.840214	7.55707e-11	0.766871	NA	NA	NA	NA	0.000197743	0.998253	2.53985e-07	0.999067	NA	NA
FDX2	NA	NA	NA	Brain_Cerebellar_Hemisphere	2.30913e-07	0.000307151	-5.17256	Ovary	2.35329e-10	7.39827e-07	6.33631	NA	NA	NA	0	1	1	0	2	NA	NA	-5.20808	0.20162	6.50916	0.296471	NA	NA	NA	NA	1.90806e-07	0.840214	7.55707e-11	0.766871	NA	NA	NA	NA	0.000197743	0.998253	2.4395e-07	0.996773	NA	NA
FDX2	NA	NA	NA	Brain_Cerebellar_Hemisphere	2.30913e-07	0.000307151	-5.17256	Pancreas	2.35329e-10	7.97328e-07	6.33631	NA	NA	NA	0	1	1	0	2	NA	NA	-5.20808	0.20162	6.50916	0.296471	NA	NA	NA	NA	1.90806e-07	0.840214	7.55707e-11	0.766871	NA	NA	NA	NA	0.000197743	0.998253	3.07056e-07	0.995944	NA	NA
FDX2	NA	NA	NA	Brain_Cerebellar_Hemisphere	2.30913e-07	0.000307151	-5.17256	Prostate	2.35329e-10	7.6495e-07	6.33631	NA	NA	NA	0	1	1	0	2	NA	NA	-5.20808	0.20162	6.50916	0.296471	NA	NA	NA	NA	1.90806e-07	0.840214	7.55707e-11	0.766871	NA	NA	NA	NA	0.000197743	0.998253	2.80024e-07	0.997196	NA	NA
FDX2	NA	NA	NA	Brain_Cerebellar_Hemisphere	2.30913e-07	0.000307151	-5.17256	Skin_Sun_Exposed_Lower_leg	2.35329e-10	4.613e-07	6.33631	NA	NA	NA	0	1	1	0	2	NA	NA	-5.20808	0.20162	6.50916	0.296471	NA	NA	NA	NA	1.90806e-07	0.840214	7.55707e-11	0.766871	NA	NA	NA	NA	0.000197743	0.998253	1.72296e-07	0.996981	NA	NA
FDX2	NA	NA	NA	Brain_Cerebellar_Hemisphere	2.30913e-07	0.000307151	-5.17256	Small_Intestine_Terminal_Ileum	2.35329e-10	5.46778e-07	6.33631	NA	NA	NA	0	1	1	0	2	NA	NA	-5.20808	0.20162	6.50916	0.296471	NA	NA	NA	NA	1.90806e-07	0.840214	7.55707e-11	0.766871	NA	NA	NA	NA	0.000197743	0.998253	1.95552e-07	0.996077	NA	NA
FDX2	NA	NA	NA	Brain_Cerebellar_Hemisphere	2.30913e-07	0.000307151	-5.17256	Testis	2.35329e-10	1.15073e-06	6.33631	NA	NA	NA	0	1	1	0	2	NA	NA	-5.20808	0.20162	6.50916	0.296471	NA	NA	NA	NA	1.90806e-07	0.840214	7.55707e-11	0.766871	NA	NA	NA	NA	0.000197743	0.998253	3.21359e-07	0.998688	NA	NA
FDX2	NA	NA	NA	Brain_Cerebellar_Hemisphere	2.30913e-07	0.000307151	-5.17256	Thyroid	2.35329e-10	4.64631e-07	6.33631	NA	NA	NA	0	1	1	0	2	NA	NA	-5.20808	0.20162	6.50916	0.296471	NA	NA	NA	NA	1.90806e-07	0.840214	7.55707e-11	0.766871	NA	NA	NA	NA	0.000197743	0.998253	1.72419e-07	0.996082	NA	NA
FDX2	NA	NA	NA	Brain_Cerebellar_Hemisphere	2.30913e-07	0.000307151	-5.17256	smultixcan	2.35329e-10	5.03029e-07	6.33631	NA	NA	NA	0	1	1	0	2	NA	NA	-5.20808	0.20162	6.50916	0.296471	NA	NA	NA	NA	1.90806e-07	0.840214	7.55707e-11	0.766871	NA	NA	NA	NA	0.000197743	0.998253	1.77239e-07	0.999267	NA	NA
FDX2	NA	NA	NA	Brain_Cerebellum	7.3309e-09	1.07847e-05	-5.78316	Adipose_Subcutaneous	2.35329e-10	6.02547e-07	6.33631	NA	NA	NA	0	1	1	0	2	NA	NA	-5.86155	0.102178	6.50916	0.296471	NA	NA	NA	NA	4.58558e-09	0.918615	7.55707e-11	0.766871	NA	NA	NA	NA	7.94616e-06	0.999795	2.01291e-07	0.998569	NA	NA
FDX2	NA	NA	NA	Brain_Cerebellum	7.3309e-09	1.07847e-05	-5.78316	Adrenal_Gland	2.35329e-10	7.43038e-07	6.33631	NA	NA	NA	0	1	1	0	2	NA	NA	-5.86155	0.102178	6.50916	0.296471	NA	NA	NA	NA	4.58558e-09	0.918615	7.55707e-11	0.766871	NA	NA	NA	NA	7.94616e-06	0.999795	2.75493e-07	0.996478	NA	NA
FDX2	NA	NA	NA	Brain_Cerebellum	7.3309e-09	1.07847e-05	-5.78316	Artery_Coronary	2.35329e-10	7.40382e-07	6.33631	NA	NA	NA	0	1	1	0	2	NA	NA	-5.86155	0.102178	6.50916	0.296471	NA	NA	NA	NA	4.58558e-09	0.918615	7.55707e-11	0.766871	NA	NA	NA	NA	7.94616e-06	0.999795	2.82035e-07	0.9994	NA	NA
FDX2	NA	NA	NA	Brain_Cerebellum	7.3309e-09	1.07847e-05	-5.78316	Brain_Amygdala	2.35329e-10	5.46316e-07	6.33631	NA	NA	NA	0	1	1	0	2	NA	NA	-5.86155	0.102178	6.50916	0.296471	NA	NA	NA	NA	4.58558e-09	0.918615	7.55707e-11	0.766871	NA	NA	NA	NA	7.94616e-06	0.999795	2.06287e-07	0.994882	NA	NA
FDX2	NA	NA	NA	Brain_Cerebellum	7.3309e-09	1.07847e-05	-5.78316	Brain_Caudate_basal_ganglia	2.35329e-10	8.30104e-07	6.33631	NA	NA	NA	0	1	1	0	2	NA	NA	-5.86155	0.102178	6.50916	0.296471	NA	NA	NA	NA	4.58558e-09	0.918615	7.55707e-11	0.766871	NA	NA	NA	NA	7.94616e-06	0.999795	3.03872e-07	0.997364	NA	NA
FDX2	NA	NA	NA	Brain_Cerebellum	7.3309e-09	1.07847e-05	-5.78316	Brain_Cerebellar_Hemisphere	2.35329e-10	1.45728e-06	6.33631	NA	NA	NA	0	1	1	0	2	NA	NA	-5.86155	0.102178	6.50916	0.296471	NA	NA	NA	NA	4.58558e-09	0.918615	7.55707e-11	0.766871	NA	NA	NA	NA	7.94616e-06	0.999795	4.79601e-07	0.997386	NA	NA
FDX2	NA	NA	NA	Brain_Cerebellum	7.3309e-09	1.07847e-05	-5.78316	Brain_Hypothalamus	2.35329e-10	6.85307e-07	6.33631	NA	NA	NA	0	1	1	0	2	NA	NA	-5.86155	0.102178	6.50916	0.296471	NA	NA	NA	NA	4.58558e-09	0.918615	7.55707e-11	0.766871	NA	NA	NA	NA	7.94616e-06	0.999795	2.58625e-07	0.996776	NA	NA
FDX2	NA	NA	NA	Brain_Cerebellum	7.3309e-09	1.07847e-05	-5.78316	Brain_Nucleus_accumbens_basal_ganglia	2.35329e-10	6.64802e-07	6.33631	NA	NA	NA	0	1	1	0	2	NA	NA	-5.86155	0.102178	6.50916	0.296471	NA	NA	NA	NA	4.58558e-09	0.918615	7.55707e-11	0.766871	NA	NA	NA	NA	7.94616e-06	0.999795	2.18649e-07	0.994301	NA	NA
FDX2	NA	NA	NA	Brain_Cerebellum	7.3309e-09	1.07847e-05	-5.78316	Cells_Cultured_fibroblasts	2.35329e-10	6.21717e-07	-6.33631	NA	NA	NA	0	1	1	0	2	NA	NA	-5.86155	0.102178	-6.50916	-0.296471	NA	NA	NA	NA	4.58558e-09	0.918615	7.55707e-11	0.766871	NA	NA	NA	NA	7.94616e-06	0.999795	2.50458e-07	0.993439	NA	NA
FDX2	NA	NA	NA	Brain_Cerebellum	7.3309e-09	1.07847e-05	-5.78316	Cells_EBV-transformed_lymphocytes	2.35329e-10	6.14016e-07	6.33631	NA	NA	NA	0	1	1	0	2	NA	NA	-5.86155	0.102178	6.50916	0.296471	NA	NA	NA	NA	4.58558e-09	0.918615	7.55707e-11	0.766871	NA	NA	NA	NA	7.94616e-06	0.999795	2.41126e-07	0.995556	NA	NA
FDX2	NA	NA	NA	Brain_Cerebellum	7.3309e-09	1.07847e-05	-5.78316	Esophagus_Muscularis	2.35329e-10	7.42721e-07	6.33631	NA	NA	NA	0	1	1	0	2	NA	NA	-5.86155	0.102178	6.50916	0.296471	NA	NA	NA	NA	4.58558e-09	0.918615	7.55707e-11	0.766871	NA	NA	NA	NA	7.94616e-06	0.999795	2.71996e-07	0.99955	NA	NA
FDX2	NA	NA	NA	Brain_Cerebellum	7.3309e-09	1.07847e-05	-5.78316	Heart_Atrial_Appendage	2.35329e-10	7.44329e-07	6.33631	NA	NA	NA	0	1	1	0	2	NA	NA	-5.86155	0.102178	6.50916	0.296471	NA	NA	NA	NA	4.58558e-09	0.918615	7.55707e-11	0.766871	NA	NA	NA	NA	7.94616e-06	0.999795	2.44855e-07	0.998926	NA	NA
FDX2	NA	NA	NA	Brain_Cerebellum	7.3309e-09	1.07847e-05	-5.78316	Heart_Left_Ventricle	2.35329e-10	5.34479e-07	6.33631	NA	NA	NA	0	1	1	0	2	NA	NA	-5.86155	0.102178	6.50916	0.296471	NA	NA	NA	NA	4.58558e-09	0.918615	7.55707e-11	0.766871	NA	NA	NA	NA	7.94616e-06	0.999795	1.95871e-07	0.998169	NA	NA
FDX2	NA	NA	NA	Brain_Cerebellum	7.3309e-09	1.07847e-05	-5.78316	Kidney_Cortex	2.35329e-10	6.1745e-07	6.33631	NA	NA	NA	0	1	1	0	2	NA	NA	-5.86155	0.102178	6.50916	0.296471	NA	NA	NA	NA	4.58558e-09	0.918615	7.55707e-11	0.766871	NA	NA	NA	NA	7.94616e-06	0.999795	2.37147e-07	0.996956	NA	NA
FDX2	NA	NA	NA	Brain_Cerebellum	7.3309e-09	1.07847e-05	-5.78316	Lung	2.35329e-10	5.45681e-07	6.33631	NA	NA	NA	0	1	1	0	2	NA	NA	-5.86155	0.102178	6.50916	0.296471	NA	NA	NA	NA	4.58558e-09	0.918615	7.55707e-11	0.766871	NA	NA	NA	NA	7.94616e-06	0.999795	1.92867e-07	0.998673	NA	NA
FDX2	NA	NA	NA	Brain_Cerebellum	7.3309e-09	1.07847e-05	-5.78316	Muscle_Skeletal	2.35329e-10	6.56567e-07	6.33631	NA	NA	NA	0	1	1	0	2	NA	NA	-5.86155	0.102178	6.50916	0.296471	NA	NA	NA	NA	4.58558e-09	0.918615	7.55707e-11	0.766871	NA	NA	NA	NA	7.94616e-06	0.999795	2.16267e-07	0.998434	NA	NA
FDX2	NA	NA	NA	Brain_Cerebellum	7.3309e-09	1.07847e-05	-5.78316	Nerve_Tibial	2.35329e-10	8.2155e-07	6.33631	NA	NA	NA	0	1	1	0	2	NA	NA	-5.86155	0.102178	6.50916	0.296471	NA	NA	NA	NA	4.58558e-09	0.918615	7.55707e-11	0.766871	NA	NA	NA	NA	7.94616e-06	0.999795	2.53985e-07	0.999067	NA	NA
FDX2	NA	NA	NA	Brain_Cerebellum	7.3309e-09	1.07847e-05	-5.78316	Ovary	2.35329e-10	7.39827e-07	6.33631	NA	NA	NA	0	1	1	0	2	NA	NA	-5.86155	0.102178	6.50916	0.296471	NA	NA	NA	NA	4.58558e-09	0.918615	7.55707e-11	0.766871	NA	NA	NA	NA	7.94616e-06	0.999795	2.4395e-07	0.996773	NA	NA
FDX2	NA	NA	NA	Brain_Cerebellum	7.3309e-09	1.07847e-05	-5.78316	Pancreas	2.35329e-10	7.97328e-07	6.33631	NA	NA	NA	0	1	1	0	2	NA	NA	-5.86155	0.102178	6.50916	0.296471	NA	NA	NA	NA	4.58558e-09	0.918615	7.55707e-11	0.766871	NA	NA	NA	NA	7.94616e-06	0.999795	3.07056e-07	0.995944	NA	NA
FDX2	NA	NA	NA	Brain_Cerebellum	7.3309e-09	1.07847e-05	-5.78316	Prostate	2.35329e-10	7.6495e-07	6.33631	NA	NA	NA	0	1	1	0	2	NA	NA	-5.86155	0.102178	6.50916	0.296471	NA	NA	NA	NA	4.58558e-09	0.918615	7.55707e-11	0.766871	NA	NA	NA	NA	7.94616e-06	0.999795	2.80024e-07	0.997196	NA	NA
FDX2	NA	NA	NA	Brain_Cerebellum	7.3309e-09	1.07847e-05	-5.78316	Skin_Sun_Exposed_Lower_leg	2.35329e-10	4.613e-07	6.33631	NA	NA	NA	0	1	1	0	2	NA	NA	-5.86155	0.102178	6.50916	0.296471	NA	NA	NA	NA	4.58558e-09	0.918615	7.55707e-11	0.766871	NA	NA	NA	NA	7.94616e-06	0.999795	1.72296e-07	0.996981	NA	NA
FDX2	NA	NA	NA	Brain_Cerebellum	7.3309e-09	1.07847e-05	-5.78316	Small_Intestine_Terminal_Ileum	2.35329e-10	5.46778e-07	6.33631	NA	NA	NA	0	1	1	0	2	NA	NA	-5.86155	0.102178	6.50916	0.296471	NA	NA	NA	NA	4.58558e-09	0.918615	7.55707e-11	0.766871	NA	NA	NA	NA	7.94616e-06	0.999795	1.95552e-07	0.996077	NA	NA
FDX2	NA	NA	NA	Brain_Cerebellum	7.3309e-09	1.07847e-05	-5.78316	Testis	2.35329e-10	1.15073e-06	6.33631	NA	NA	NA	0	1	1	0	2	NA	NA	-5.86155	0.102178	6.50916	0.296471	NA	NA	NA	NA	4.58558e-09	0.918615	7.55707e-11	0.766871	NA	NA	NA	NA	7.94616e-06	0.999795	3.21359e-07	0.998688	NA	NA
FDX2	NA	NA	NA	Brain_Cerebellum	7.3309e-09	1.07847e-05	-5.78316	Thyroid	2.35329e-10	4.64631e-07	6.33631	NA	NA	NA	0	1	1	0	2	NA	NA	-5.86155	0.102178	6.50916	0.296471	NA	NA	NA	NA	4.58558e-09	0.918615	7.55707e-11	0.766871	NA	NA	NA	NA	7.94616e-06	0.999795	1.72419e-07	0.996082	NA	NA
FDX2	NA	NA	NA	Brain_Cerebellum	7.3309e-09	1.07847e-05	-5.78316	smultixcan	2.35329e-10	5.03029e-07	6.33631	NA	NA	NA	0	1	1	0	2	NA	NA	-5.86155	0.102178	6.50916	0.296471	NA	NA	NA	NA	4.58558e-09	0.918615	7.55707e-11	0.766871	NA	NA	NA	NA	7.94616e-06	0.999795	1.77239e-07	0.999267	NA	NA
FDX2	NA	NA	NA	Brain_Frontal_Cortex_BA9	1.94233e-06	0.00206911	-4.75933	Adipose_Subcutaneous	2.35329e-10	6.02547e-07	6.33631	NA	NA	NA	0	1	1	0	2	NA	NA	-4.92214	-0.39864	6.50916	0.296471	NA	NA	NA	NA	8.56017e-07	0.690158	7.55707e-11	0.766871	NA	NA	NA	NA	0.000799059	0.996491	2.01291e-07	0.998569	NA	NA
FDX2	NA	NA	NA	Brain_Frontal_Cortex_BA9	1.94233e-06	0.00206911	-4.75933	Adrenal_Gland	2.35329e-10	7.43038e-07	6.33631	NA	NA	NA	0	1	1	0	2	NA	NA	-4.92214	-0.39864	6.50916	0.296471	NA	NA	NA	NA	8.56017e-07	0.690158	7.55707e-11	0.766871	NA	NA	NA	NA	0.000799059	0.996491	2.75493e-07	0.996478	NA	NA
FDX2	NA	NA	NA	Brain_Frontal_Cortex_BA9	1.94233e-06	0.00206911	-4.75933	Artery_Coronary	2.35329e-10	7.40382e-07	6.33631	NA	NA	NA	0	1	1	0	2	NA	NA	-4.92214	-0.39864	6.50916	0.296471	NA	NA	NA	NA	8.56017e-07	0.690158	7.55707e-11	0.766871	NA	NA	NA	NA	0.000799059	0.996491	2.82035e-07	0.9994	NA	NA
FDX2	NA	NA	NA	Brain_Frontal_Cortex_BA9	1.94233e-06	0.00206911	-4.75933	Brain_Amygdala	2.35329e-10	5.46316e-07	6.33631	NA	NA	NA	0	1	1	0	2	NA	NA	-4.92214	-0.39864	6.50916	0.296471	NA	NA	NA	NA	8.56017e-07	0.690158	7.55707e-11	0.766871	NA	NA	NA	NA	0.000799059	0.996491	2.06287e-07	0.994882	NA	NA
FDX2	NA	NA	NA	Brain_Frontal_Cortex_BA9	1.94233e-06	0.00206911	-4.75933	Brain_Caudate_basal_ganglia	2.35329e-10	8.30104e-07	6.33631	NA	NA	NA	0	1	1	0	2	NA	NA	-4.92214	-0.39864	6.50916	0.296471	NA	NA	NA	NA	8.56017e-07	0.690158	7.55707e-11	0.766871	NA	NA	NA	NA	0.000799059	0.996491	3.03872e-07	0.997364	NA	NA
FDX2	NA	NA	NA	Brain_Frontal_Cortex_BA9	1.94233e-06	0.00206911	-4.75933	Brain_Cerebellar_Hemisphere	2.35329e-10	1.45728e-06	6.33631	NA	NA	NA	0	1	1	0	2	NA	NA	-4.92214	-0.39864	6.50916	0.296471	NA	NA	NA	NA	8.56017e-07	0.690158	7.55707e-11	0.766871	NA	NA	NA	NA	0.000799059	0.996491	4.79601e-07	0.997386	NA	NA
FDX2	NA	NA	NA	Brain_Frontal_Cortex_BA9	1.94233e-06	0.00206911	-4.75933	Brain_Hypothalamus	2.35329e-10	6.85307e-07	6.33631	NA	NA	NA	0	1	1	0	2	NA	NA	-4.92214	-0.39864	6.50916	0.296471	NA	NA	NA	NA	8.56017e-07	0.690158	7.55707e-11	0.766871	NA	NA	NA	NA	0.000799059	0.996491	2.58625e-07	0.996776	NA	NA
FDX2	NA	NA	NA	Brain_Frontal_Cortex_BA9	1.94233e-06	0.00206911	-4.75933	Brain_Nucleus_accumbens_basal_ganglia	2.35329e-10	6.64802e-07	6.33631	NA	NA	NA	0	1	1	0	2	NA	NA	-4.92214	-0.39864	6.50916	0.296471	NA	NA	NA	NA	8.56017e-07	0.690158	7.55707e-11	0.766871	NA	NA	NA	NA	0.000799059	0.996491	2.18649e-07	0.994301	NA	NA
FDX2	NA	NA	NA	Brain_Frontal_Cortex_BA9	1.94233e-06	0.00206911	-4.75933	Cells_Cultured_fibroblasts	2.35329e-10	6.21717e-07	-6.33631	NA	NA	NA	0	1	1	0	2	NA	NA	-4.92214	-0.39864	-6.50916	-0.296471	NA	NA	NA	NA	8.56017e-07	0.690158	7.55707e-11	0.766871	NA	NA	NA	NA	0.000799059	0.996491	2.50458e-07	0.993439	NA	NA
FDX2	NA	NA	NA	Brain_Frontal_Cortex_BA9	1.94233e-06	0.00206911	-4.75933	Cells_EBV-transformed_lymphocytes	2.35329e-10	6.14016e-07	6.33631	NA	NA	NA	0	1	1	0	2	NA	NA	-4.92214	-0.39864	6.50916	0.296471	NA	NA	NA	NA	8.56017e-07	0.690158	7.55707e-11	0.766871	NA	NA	NA	NA	0.000799059	0.996491	2.41126e-07	0.995556	NA	NA
FDX2	NA	NA	NA	Brain_Frontal_Cortex_BA9	1.94233e-06	0.00206911	-4.75933	Esophagus_Muscularis	2.35329e-10	7.42721e-07	6.33631	NA	NA	NA	0	1	1	0	2	NA	NA	-4.92214	-0.39864	6.50916	0.296471	NA	NA	NA	NA	8.56017e-07	0.690158	7.55707e-11	0.766871	NA	NA	NA	NA	0.000799059	0.996491	2.71996e-07	0.99955	NA	NA
FDX2	NA	NA	NA	Brain_Frontal_Cortex_BA9	1.94233e-06	0.00206911	-4.75933	Heart_Atrial_Appendage	2.35329e-10	7.44329e-07	6.33631	NA	NA	NA	0	1	1	0	2	NA	NA	-4.92214	-0.39864	6.50916	0.296471	NA	NA	NA	NA	8.56017e-07	0.690158	7.55707e-11	0.766871	NA	NA	NA	NA	0.000799059	0.996491	2.44855e-07	0.998926	NA	NA
FDX2	NA	NA	NA	Brain_Frontal_Cortex_BA9	1.94233e-06	0.00206911	-4.75933	Heart_Left_Ventricle	2.35329e-10	5.34479e-07	6.33631	NA	NA	NA	0	1	1	0	2	NA	NA	-4.92214	-0.39864	6.50916	0.296471	NA	NA	NA	NA	8.56017e-07	0.690158	7.55707e-11	0.766871	NA	NA	NA	NA	0.000799059	0.996491	1.95871e-07	0.998169	NA	NA
FDX2	NA	NA	NA	Brain_Frontal_Cortex_BA9	1.94233e-06	0.00206911	-4.75933	Kidney_Cortex	2.35329e-10	6.1745e-07	6.33631	NA	NA	NA	0	1	1	0	2	NA	NA	-4.92214	-0.39864	6.50916	0.296471	NA	NA	NA	NA	8.56017e-07	0.690158	7.55707e-11	0.766871	NA	NA	NA	NA	0.000799059	0.996491	2.37147e-07	0.996956	NA	NA
FDX2	NA	NA	NA	Brain_Frontal_Cortex_BA9	1.94233e-06	0.00206911	-4.75933	Lung	2.35329e-10	5.45681e-07	6.33631	NA	NA	NA	0	1	1	0	2	NA	NA	-4.92214	-0.39864	6.50916	0.296471	NA	NA	NA	NA	8.56017e-07	0.690158	7.55707e-11	0.766871	NA	NA	NA	NA	0.000799059	0.996491	1.92867e-07	0.998673	NA	NA
FDX2	NA	NA	NA	Brain_Frontal_Cortex_BA9	1.94233e-06	0.00206911	-4.75933	Muscle_Skeletal	2.35329e-10	6.56567e-07	6.33631	NA	NA	NA	0	1	1	0	2	NA	NA	-4.92214	-0.39864	6.50916	0.296471	NA	NA	NA	NA	8.56017e-07	0.690158	7.55707e-11	0.766871	NA	NA	NA	NA	0.000799059	0.996491	2.16267e-07	0.998434	NA	NA
FDX2	NA	NA	NA	Brain_Frontal_Cortex_BA9	1.94233e-06	0.00206911	-4.75933	Nerve_Tibial	2.35329e-10	8.2155e-07	6.33631	NA	NA	NA	0	1	1	0	2	NA	NA	-4.92214	-0.39864	6.50916	0.296471	NA	NA	NA	NA	8.56017e-07	0.690158	7.55707e-11	0.766871	NA	NA	NA	NA	0.000799059	0.996491	2.53985e-07	0.999067	NA	NA
FDX2	NA	NA	NA	Brain_Frontal_Cortex_BA9	1.94233e-06	0.00206911	-4.75933	Ovary	2.35329e-10	7.39827e-07	6.33631	NA	NA	NA	0	1	1	0	2	NA	NA	-4.92214	-0.39864	6.50916	0.296471	NA	NA	NA	NA	8.56017e-07	0.690158	7.55707e-11	0.766871	NA	NA	NA	NA	0.000799059	0.996491	2.4395e-07	0.996773	NA	NA
FDX2	NA	NA	NA	Brain_Frontal_Cortex_BA9	1.94233e-06	0.00206911	-4.75933	Pancreas	2.35329e-10	7.97328e-07	6.33631	NA	NA	NA	0	1	1	0	2	NA	NA	-4.92214	-0.39864	6.50916	0.296471	NA	NA	NA	NA	8.56017e-07	0.690158	7.55707e-11	0.766871	NA	NA	NA	NA	0.000799059	0.996491	3.07056e-07	0.995944	NA	NA
FDX2	NA	NA	NA	Brain_Frontal_Cortex_BA9	1.94233e-06	0.00206911	-4.75933	Prostate	2.35329e-10	7.6495e-07	6.33631	NA	NA	NA	0	1	1	0	2	NA	NA	-4.92214	-0.39864	6.50916	0.296471	NA	NA	NA	NA	8.56017e-07	0.690158	7.55707e-11	0.766871	NA	NA	NA	NA	0.000799059	0.996491	2.80024e-07	0.997196	NA	NA
FDX2	NA	NA	NA	Brain_Frontal_Cortex_BA9	1.94233e-06	0.00206911	-4.75933	Skin_Sun_Exposed_Lower_leg	2.35329e-10	4.613e-07	6.33631	NA	NA	NA	0	1	1	0	2	NA	NA	-4.92214	-0.39864	6.50916	0.296471	NA	NA	NA	NA	8.56017e-07	0.690158	7.55707e-11	0.766871	NA	NA	NA	NA	0.000799059	0.996491	1.72296e-07	0.996981	NA	NA
FDX2	NA	NA	NA	Brain_Frontal_Cortex_BA9	1.94233e-06	0.00206911	-4.75933	Small_Intestine_Terminal_Ileum	2.35329e-10	5.46778e-07	6.33631	NA	NA	NA	0	1	1	0	2	NA	NA	-4.92214	-0.39864	6.50916	0.296471	NA	NA	NA	NA	8.56017e-07	0.690158	7.55707e-11	0.766871	NA	NA	NA	NA	0.000799059	0.996491	1.95552e-07	0.996077	NA	NA
FDX2	NA	NA	NA	Brain_Frontal_Cortex_BA9	1.94233e-06	0.00206911	-4.75933	Testis	2.35329e-10	1.15073e-06	6.33631	NA	NA	NA	0	1	1	0	2	NA	NA	-4.92214	-0.39864	6.50916	0.296471	NA	NA	NA	NA	8.56017e-07	0.690158	7.55707e-11	0.766871	NA	NA	NA	NA	0.000799059	0.996491	3.21359e-07	0.998688	NA	NA
FDX2	NA	NA	NA	Brain_Frontal_Cortex_BA9	1.94233e-06	0.00206911	-4.75933	Thyroid	2.35329e-10	4.64631e-07	6.33631	NA	NA	NA	0	1	1	0	2	NA	NA	-4.92214	-0.39864	6.50916	0.296471	NA	NA	NA	NA	8.56017e-07	0.690158	7.55707e-11	0.766871	NA	NA	NA	NA	0.000799059	0.996491	1.72419e-07	0.996082	NA	NA
FDX2	NA	NA	NA	Brain_Frontal_Cortex_BA9	1.94233e-06	0.00206911	-4.75933	smultixcan	2.35329e-10	5.03029e-07	6.33631	NA	NA	NA	0	1	1	0	2	NA	NA	-4.92214	-0.39864	6.50916	0.296471	NA	NA	NA	NA	8.56017e-07	0.690158	7.55707e-11	0.766871	NA	NA	NA	NA	0.000799059	0.996491	1.77239e-07	0.999267	NA	NA
FDX2	NA	NA	NA	Brain_Nucleus_accumbens_basal_ganglia	8.75548e-07	0.000850887	-4.91773	Adipose_Subcutaneous	2.35329e-10	6.02547e-07	6.33631	NA	NA	NA	0	1	1	0	2	NA	NA	-5.078	-0.419766	6.50916	0.296471	NA	NA	NA	NA	3.81427e-07	0.674656	7.55707e-11	0.766871	NA	NA	NA	NA	0.00041898	0.999403	2.01291e-07	0.998569	NA	NA
FDX2	NA	NA	NA	Brain_Nucleus_accumbens_basal_ganglia	8.75548e-07	0.000850887	-4.91773	Adrenal_Gland	2.35329e-10	7.43038e-07	6.33631	NA	NA	NA	0	1	1	0	2	NA	NA	-5.078	-0.419766	6.50916	0.296471	NA	NA	NA	NA	3.81427e-07	0.674656	7.55707e-11	0.766871	NA	NA	NA	NA	0.00041898	0.999403	2.75493e-07	0.996478	NA	NA
FDX2	NA	NA	NA	Brain_Nucleus_accumbens_basal_ganglia	8.75548e-07	0.000850887	-4.91773	Artery_Coronary	2.35329e-10	7.40382e-07	6.33631	NA	NA	NA	0	1	1	0	2	NA	NA	-5.078	-0.419766	6.50916	0.296471	NA	NA	NA	NA	3.81427e-07	0.674656	7.55707e-11	0.766871	NA	NA	NA	NA	0.00041898	0.999403	2.82035e-07	0.9994	NA	NA
FDX2	NA	NA	NA	Brain_Nucleus_accumbens_basal_ganglia	8.75548e-07	0.000850887	-4.91773	Brain_Amygdala	2.35329e-10	5.46316e-07	6.33631	NA	NA	NA	0	1	1	0	2	NA	NA	-5.078	-0.419766	6.50916	0.296471	NA	NA	NA	NA	3.81427e-07	0.674656	7.55707e-11	0.766871	NA	NA	NA	NA	0.00041898	0.999403	2.06287e-07	0.994882	NA	NA
FDX2	NA	NA	NA	Brain_Nucleus_accumbens_basal_ganglia	8.75548e-07	0.000850887	-4.91773	Brain_Caudate_basal_ganglia	2.35329e-10	8.30104e-07	6.33631	NA	NA	NA	0	1	1	0	2	NA	NA	-5.078	-0.419766	6.50916	0.296471	NA	NA	NA	NA	3.81427e-07	0.674656	7.55707e-11	0.766871	NA	NA	NA	NA	0.00041898	0.999403	3.03872e-07	0.997364	NA	NA
FDX2	NA	NA	NA	Brain_Nucleus_accumbens_basal_ganglia	8.75548e-07	0.000850887	-4.91773	Brain_Cerebellar_Hemisphere	2.35329e-10	1.45728e-06	6.33631	NA	NA	NA	0	1	1	0	2	NA	NA	-5.078	-0.419766	6.50916	0.296471	NA	NA	NA	NA	3.81427e-07	0.674656	7.55707e-11	0.766871	NA	NA	NA	NA	0.00041898	0.999403	4.79601e-07	0.997386	NA	NA
FDX2	NA	NA	NA	Brain_Nucleus_accumbens_basal_ganglia	8.75548e-07	0.000850887	-4.91773	Brain_Hypothalamus	2.35329e-10	6.85307e-07	6.33631	NA	NA	NA	0	1	1	0	2	NA	NA	-5.078	-0.419766	6.50916	0.296471	NA	NA	NA	NA	3.81427e-07	0.674656	7.55707e-11	0.766871	NA	NA	NA	NA	0.00041898	0.999403	2.58625e-07	0.996776	NA	NA
FDX2	NA	NA	NA	Brain_Nucleus_accumbens_basal_ganglia	8.75548e-07	0.000850887	-4.91773	Brain_Nucleus_accumbens_basal_ganglia	2.35329e-10	6.64802e-07	6.33631	NA	NA	NA	0	1	1	0	2	NA	NA	-5.078	-0.419766	6.50916	0.296471	NA	NA	NA	NA	3.81427e-07	0.674656	7.55707e-11	0.766871	NA	NA	NA	NA	0.00041898	0.999403	2.18649e-07	0.994301	NA	NA
FDX2	NA	NA	NA	Brain_Nucleus_accumbens_basal_ganglia	8.75548e-07	0.000850887	-4.91773	Cells_Cultured_fibroblasts	2.35329e-10	6.21717e-07	-6.33631	NA	NA	NA	0	1	1	0	2	NA	NA	-5.078	-0.419766	-6.50916	-0.296471	NA	NA	NA	NA	3.81427e-07	0.674656	7.55707e-11	0.766871	NA	NA	NA	NA	0.00041898	0.999403	2.50458e-07	0.993439	NA	NA
FDX2	NA	NA	NA	Brain_Nucleus_accumbens_basal_ganglia	8.75548e-07	0.000850887	-4.91773	Cells_EBV-transformed_lymphocytes	2.35329e-10	6.14016e-07	6.33631	NA	NA	NA	0	1	1	0	2	NA	NA	-5.078	-0.419766	6.50916	0.296471	NA	NA	NA	NA	3.81427e-07	0.674656	7.55707e-11	0.766871	NA	NA	NA	NA	0.00041898	0.999403	2.41126e-07	0.995556	NA	NA
FDX2	NA	NA	NA	Brain_Nucleus_accumbens_basal_ganglia	8.75548e-07	0.000850887	-4.91773	Esophagus_Muscularis	2.35329e-10	7.42721e-07	6.33631	NA	NA	NA	0	1	1	0	2	NA	NA	-5.078	-0.419766	6.50916	0.296471	NA	NA	NA	NA	3.81427e-07	0.674656	7.55707e-11	0.766871	NA	NA	NA	NA	0.00041898	0.999403	2.71996e-07	0.99955	NA	NA
FDX2	NA	NA	NA	Brain_Nucleus_accumbens_basal_ganglia	8.75548e-07	0.000850887	-4.91773	Heart_Atrial_Appendage	2.35329e-10	7.44329e-07	6.33631	NA	NA	NA	0	1	1	0	2	NA	NA	-5.078	-0.419766	6.50916	0.296471	NA	NA	NA	NA	3.81427e-07	0.674656	7.55707e-11	0.766871	NA	NA	NA	NA	0.00041898	0.999403	2.44855e-07	0.998926	NA	NA
FDX2	NA	NA	NA	Brain_Nucleus_accumbens_basal_ganglia	8.75548e-07	0.000850887	-4.91773	Heart_Left_Ventricle	2.35329e-10	5.34479e-07	6.33631	NA	NA	NA	0	1	1	0	2	NA	NA	-5.078	-0.419766	6.50916	0.296471	NA	NA	NA	NA	3.81427e-07	0.674656	7.55707e-11	0.766871	NA	NA	NA	NA	0.00041898	0.999403	1.95871e-07	0.998169	NA	NA
FDX2	NA	NA	NA	Brain_Nucleus_accumbens_basal_ganglia	8.75548e-07	0.000850887	-4.91773	Kidney_Cortex	2.35329e-10	6.1745e-07	6.33631	NA	NA	NA	0	1	1	0	2	NA	NA	-5.078	-0.419766	6.50916	0.296471	NA	NA	NA	NA	3.81427e-07	0.674656	7.55707e-11	0.766871	NA	NA	NA	NA	0.00041898	0.999403	2.37147e-07	0.996956	NA	NA
FDX2	NA	NA	NA	Brain_Nucleus_accumbens_basal_ganglia	8.75548e-07	0.000850887	-4.91773	Lung	2.35329e-10	5.45681e-07	6.33631	NA	NA	NA	0	1	1	0	2	NA	NA	-5.078	-0.419766	6.50916	0.296471	NA	NA	NA	NA	3.81427e-07	0.674656	7.55707e-11	0.766871	NA	NA	NA	NA	0.00041898	0.999403	1.92867e-07	0.998673	NA	NA
FDX2	NA	NA	NA	Brain_Nucleus_accumbens_basal_ganglia	8.75548e-07	0.000850887	-4.91773	Muscle_Skeletal	2.35329e-10	6.56567e-07	6.33631	NA	NA	NA	0	1	1	0	2	NA	NA	-5.078	-0.419766	6.50916	0.296471	NA	NA	NA	NA	3.81427e-07	0.674656	7.55707e-11	0.766871	NA	NA	NA	NA	0.00041898	0.999403	2.16267e-07	0.998434	NA	NA
FDX2	NA	NA	NA	Brain_Nucleus_accumbens_basal_ganglia	8.75548e-07	0.000850887	-4.91773	Nerve_Tibial	2.35329e-10	8.2155e-07	6.33631	NA	NA	NA	0	1	1	0	2	NA	NA	-5.078	-0.419766	6.50916	0.296471	NA	NA	NA	NA	3.81427e-07	0.674656	7.55707e-11	0.766871	NA	NA	NA	NA	0.00041898	0.999403	2.53985e-07	0.999067	NA	NA
FDX2	NA	NA	NA	Brain_Nucleus_accumbens_basal_ganglia	8.75548e-07	0.000850887	-4.91773	Ovary	2.35329e-10	7.39827e-07	6.33631	NA	NA	NA	0	1	1	0	2	NA	NA	-5.078	-0.419766	6.50916	0.296471	NA	NA	NA	NA	3.81427e-07	0.674656	7.55707e-11	0.766871	NA	NA	NA	NA	0.00041898	0.999403	2.4395e-07	0.996773	NA	NA
FDX2	NA	NA	NA	Brain_Nucleus_accumbens_basal_ganglia	8.75548e-07	0.000850887	-4.91773	Pancreas	2.35329e-10	7.97328e-07	6.33631	NA	NA	NA	0	1	1	0	2	NA	NA	-5.078	-0.419766	6.50916	0.296471	NA	NA	NA	NA	3.81427e-07	0.674656	7.55707e-11	0.766871	NA	NA	NA	NA	0.00041898	0.999403	3.07056e-07	0.995944	NA	NA
FDX2	NA	NA	NA	Brain_Nucleus_accumbens_basal_ganglia	8.75548e-07	0.000850887	-4.91773	Prostate	2.35329e-10	7.6495e-07	6.33631	NA	NA	NA	0	1	1	0	2	NA	NA	-5.078	-0.419766	6.50916	0.296471	NA	NA	NA	NA	3.81427e-07	0.674656	7.55707e-11	0.766871	NA	NA	NA	NA	0.00041898	0.999403	2.80024e-07	0.997196	NA	NA
FDX2	NA	NA	NA	Brain_Nucleus_accumbens_basal_ganglia	8.75548e-07	0.000850887	-4.91773	Skin_Sun_Exposed_Lower_leg	2.35329e-10	4.613e-07	6.33631	NA	NA	NA	0	1	1	0	2	NA	NA	-5.078	-0.419766	6.50916	0.296471	NA	NA	NA	NA	3.81427e-07	0.674656	7.55707e-11	0.766871	NA	NA	NA	NA	0.00041898	0.999403	1.72296e-07	0.996981	NA	NA
FDX2	NA	NA	NA	Brain_Nucleus_accumbens_basal_ganglia	8.75548e-07	0.000850887	-4.91773	Small_Intestine_Terminal_Ileum	2.35329e-10	5.46778e-07	6.33631	NA	NA	NA	0	1	1	0	2	NA	NA	-5.078	-0.419766	6.50916	0.296471	NA	NA	NA	NA	3.81427e-07	0.674656	7.55707e-11	0.766871	NA	NA	NA	NA	0.00041898	0.999403	1.95552e-07	0.996077	NA	NA
FDX2	NA	NA	NA	Brain_Nucleus_accumbens_basal_ganglia	8.75548e-07	0.000850887	-4.91773	Testis	2.35329e-10	1.15073e-06	6.33631	NA	NA	NA	0	1	1	0	2	NA	NA	-5.078	-0.419766	6.50916	0.296471	NA	NA	NA	NA	3.81427e-07	0.674656	7.55707e-11	0.766871	NA	NA	NA	NA	0.00041898	0.999403	3.21359e-07	0.998688	NA	NA
FDX2	NA	NA	NA	Brain_Nucleus_accumbens_basal_ganglia	8.75548e-07	0.000850887	-4.91773	Thyroid	2.35329e-10	4.64631e-07	6.33631	NA	NA	NA	0	1	1	0	2	NA	NA	-5.078	-0.419766	6.50916	0.296471	NA	NA	NA	NA	3.81427e-07	0.674656	7.55707e-11	0.766871	NA	NA	NA	NA	0.00041898	0.999403	1.72419e-07	0.996082	NA	NA
FDX2	NA	NA	NA	Brain_Nucleus_accumbens_basal_ganglia	8.75548e-07	0.000850887	-4.91773	smultixcan	2.35329e-10	5.03029e-07	6.33631	NA	NA	NA	0	1	1	0	2	NA	NA	-5.078	-0.419766	6.50916	0.296471	NA	NA	NA	NA	3.81427e-07	0.674656	7.55707e-11	0.766871	NA	NA	NA	NA	0.00041898	0.999403	1.77239e-07	0.999267	NA	NA
FDX2	NA	NA	NA	Brain_Putamen_basal_ganglia	6.28927e-06	0.00477984	-4.51642	Adipose_Subcutaneous	2.35329e-10	6.02547e-07	6.33631	NA	NA	NA	0	1	1	0	2	NA	NA	-4.6745	-0.397403	6.50916	0.296471	NA	NA	NA	NA	2.94664e-06	0.691071	7.55707e-11	0.766871	NA	NA	NA	NA	0.00231468	0.998981	2.01291e-07	0.998569	NA	NA
FDX2	NA	NA	NA	Brain_Putamen_basal_ganglia	6.28927e-06	0.00477984	-4.51642	Adrenal_Gland	2.35329e-10	7.43038e-07	6.33631	NA	NA	NA	0	1	1	0	2	NA	NA	-4.6745	-0.397403	6.50916	0.296471	NA	NA	NA	NA	2.94664e-06	0.691071	7.55707e-11	0.766871	NA	NA	NA	NA	0.00231468	0.998981	2.75493e-07	0.996478	NA	NA
FDX2	NA	NA	NA	Brain_Putamen_basal_ganglia	6.28927e-06	0.00477984	-4.51642	Artery_Coronary	2.35329e-10	7.40382e-07	6.33631	NA	NA	NA	0	1	1	0	2	NA	NA	-4.6745	-0.397403	6.50916	0.296471	NA	NA	NA	NA	2.94664e-06	0.691071	7.55707e-11	0.766871	NA	NA	NA	NA	0.00231468	0.998981	2.82035e-07	0.9994	NA	NA
FDX2	NA	NA	NA	Brain_Putamen_basal_ganglia	6.28927e-06	0.00477984	-4.51642	Brain_Amygdala	2.35329e-10	5.46316e-07	6.33631	NA	NA	NA	0	1	1	0	2	NA	NA	-4.6745	-0.397403	6.50916	0.296471	NA	NA	NA	NA	2.94664e-06	0.691071	7.55707e-11	0.766871	NA	NA	NA	NA	0.00231468	0.998981	2.06287e-07	0.994882	NA	NA
FDX2	NA	NA	NA	Brain_Putamen_basal_ganglia	6.28927e-06	0.00477984	-4.51642	Brain_Caudate_basal_ganglia	2.35329e-10	8.30104e-07	6.33631	NA	NA	NA	0	1	1	0	2	NA	NA	-4.6745	-0.397403	6.50916	0.296471	NA	NA	NA	NA	2.94664e-06	0.691071	7.55707e-11	0.766871	NA	NA	NA	NA	0.00231468	0.998981	3.03872e-07	0.997364	NA	NA
FDX2	NA	NA	NA	Brain_Putamen_basal_ganglia	6.28927e-06	0.00477984	-4.51642	Brain_Cerebellar_Hemisphere	2.35329e-10	1.45728e-06	6.33631	NA	NA	NA	0	1	1	0	2	NA	NA	-4.6745	-0.397403	6.50916	0.296471	NA	NA	NA	NA	2.94664e-06	0.691071	7.55707e-11	0.766871	NA	NA	NA	NA	0.00231468	0.998981	4.79601e-07	0.997386	NA	NA
FDX2	NA	NA	NA	Brain_Putamen_basal_ganglia	6.28927e-06	0.00477984	-4.51642	Brain_Hypothalamus	2.35329e-10	6.85307e-07	6.33631	NA	NA	NA	0	1	1	0	2	NA	NA	-4.6745	-0.397403	6.50916	0.296471	NA	NA	NA	NA	2.94664e-06	0.691071	7.55707e-11	0.766871	NA	NA	NA	NA	0.00231468	0.998981	2.58625e-07	0.996776	NA	NA
FDX2	NA	NA	NA	Brain_Putamen_basal_ganglia	6.28927e-06	0.00477984	-4.51642	Brain_Nucleus_accumbens_basal_ganglia	2.35329e-10	6.64802e-07	6.33631	NA	NA	NA	0	1	1	0	2	NA	NA	-4.6745	-0.397403	6.50916	0.296471	NA	NA	NA	NA	2.94664e-06	0.691071	7.55707e-11	0.766871	NA	NA	NA	NA	0.00231468	0.998981	2.18649e-07	0.994301	NA	NA
FDX2	NA	NA	NA	Brain_Putamen_basal_ganglia	6.28927e-06	0.00477984	-4.51642	Cells_Cultured_fibroblasts	2.35329e-10	6.21717e-07	-6.33631	NA	NA	NA	0	1	1	0	2	NA	NA	-4.6745	-0.397403	-6.50916	-0.296471	NA	NA	NA	NA	2.94664e-06	0.691071	7.55707e-11	0.766871	NA	NA	NA	NA	0.00231468	0.998981	2.50458e-07	0.993439	NA	NA
FDX2	NA	NA	NA	Brain_Putamen_basal_ganglia	6.28927e-06	0.00477984	-4.51642	Cells_EBV-transformed_lymphocytes	2.35329e-10	6.14016e-07	6.33631	NA	NA	NA	0	1	1	0	2	NA	NA	-4.6745	-0.397403	6.50916	0.296471	NA	NA	NA	NA	2.94664e-06	0.691071	7.55707e-11	0.766871	NA	NA	NA	NA	0.00231468	0.998981	2.41126e-07	0.995556	NA	NA
FDX2	NA	NA	NA	Brain_Putamen_basal_ganglia	6.28927e-06	0.00477984	-4.51642	Esophagus_Muscularis	2.35329e-10	7.42721e-07	6.33631	NA	NA	NA	0	1	1	0	2	NA	NA	-4.6745	-0.397403	6.50916	0.296471	NA	NA	NA	NA	2.94664e-06	0.691071	7.55707e-11	0.766871	NA	NA	NA	NA	0.00231468	0.998981	2.71996e-07	0.99955	NA	NA
FDX2	NA	NA	NA	Brain_Putamen_basal_ganglia	6.28927e-06	0.00477984	-4.51642	Heart_Atrial_Appendage	2.35329e-10	7.44329e-07	6.33631	NA	NA	NA	0	1	1	0	2	NA	NA	-4.6745	-0.397403	6.50916	0.296471	NA	NA	NA	NA	2.94664e-06	0.691071	7.55707e-11	0.766871	NA	NA	NA	NA	0.00231468	0.998981	2.44855e-07	0.998926	NA	NA
FDX2	NA	NA	NA	Brain_Putamen_basal_ganglia	6.28927e-06	0.00477984	-4.51642	Heart_Left_Ventricle	2.35329e-10	5.34479e-07	6.33631	NA	NA	NA	0	1	1	0	2	NA	NA	-4.6745	-0.397403	6.50916	0.296471	NA	NA	NA	NA	2.94664e-06	0.691071	7.55707e-11	0.766871	NA	NA	NA	NA	0.00231468	0.998981	1.95871e-07	0.998169	NA	NA
FDX2	NA	NA	NA	Brain_Putamen_basal_ganglia	6.28927e-06	0.00477984	-4.51642	Kidney_Cortex	2.35329e-10	6.1745e-07	6.33631	NA	NA	NA	0	1	1	0	2	NA	NA	-4.6745	-0.397403	6.50916	0.296471	NA	NA	NA	NA	2.94664e-06	0.691071	7.55707e-11	0.766871	NA	NA	NA	NA	0.00231468	0.998981	2.37147e-07	0.996956	NA	NA
FDX2	NA	NA	NA	Brain_Putamen_basal_ganglia	6.28927e-06	0.00477984	-4.51642	Lung	2.35329e-10	5.45681e-07	6.33631	NA	NA	NA	0	1	1	0	2	NA	NA	-4.6745	-0.397403	6.50916	0.296471	NA	NA	NA	NA	2.94664e-06	0.691071	7.55707e-11	0.766871	NA	NA	NA	NA	0.00231468	0.998981	1.92867e-07	0.998673	NA	NA
FDX2	NA	NA	NA	Brain_Putamen_basal_ganglia	6.28927e-06	0.00477984	-4.51642	Muscle_Skeletal	2.35329e-10	6.56567e-07	6.33631	NA	NA	NA	0	1	1	0	2	NA	NA	-4.6745	-0.397403	6.50916	0.296471	NA	NA	NA	NA	2.94664e-06	0.691071	7.55707e-11	0.766871	NA	NA	NA	NA	0.00231468	0.998981	2.16267e-07	0.998434	NA	NA
FDX2	NA	NA	NA	Brain_Putamen_basal_ganglia	6.28927e-06	0.00477984	-4.51642	Nerve_Tibial	2.35329e-10	8.2155e-07	6.33631	NA	NA	NA	0	1	1	0	2	NA	NA	-4.6745	-0.397403	6.50916	0.296471	NA	NA	NA	NA	2.94664e-06	0.691071	7.55707e-11	0.766871	NA	NA	NA	NA	0.00231468	0.998981	2.53985e-07	0.999067	NA	NA
FDX2	NA	NA	NA	Brain_Putamen_basal_ganglia	6.28927e-06	0.00477984	-4.51642	Ovary	2.35329e-10	7.39827e-07	6.33631	NA	NA	NA	0	1	1	0	2	NA	NA	-4.6745	-0.397403	6.50916	0.296471	NA	NA	NA	NA	2.94664e-06	0.691071	7.55707e-11	0.766871	NA	NA	NA	NA	0.00231468	0.998981	2.4395e-07	0.996773	NA	NA
FDX2	NA	NA	NA	Brain_Putamen_basal_ganglia	6.28927e-06	0.00477984	-4.51642	Pancreas	2.35329e-10	7.97328e-07	6.33631	NA	NA	NA	0	1	1	0	2	NA	NA	-4.6745	-0.397403	6.50916	0.296471	NA	NA	NA	NA	2.94664e-06	0.691071	7.55707e-11	0.766871	NA	NA	NA	NA	0.00231468	0.998981	3.07056e-07	0.995944	NA	NA
FDX2	NA	NA	NA	Brain_Putamen_basal_ganglia	6.28927e-06	0.00477984	-4.51642	Prostate	2.35329e-10	7.6495e-07	6.33631	NA	NA	NA	0	1	1	0	2	NA	NA	-4.6745	-0.397403	6.50916	0.296471	NA	NA	NA	NA	2.94664e-06	0.691071	7.55707e-11	0.766871	NA	NA	NA	NA	0.00231468	0.998981	2.80024e-07	0.997196	NA	NA
FDX2	NA	NA	NA	Brain_Putamen_basal_ganglia	6.28927e-06	0.00477984	-4.51642	Skin_Sun_Exposed_Lower_leg	2.35329e-10	4.613e-07	6.33631	NA	NA	NA	0	1	1	0	2	NA	NA	-4.6745	-0.397403	6.50916	0.296471	NA	NA	NA	NA	2.94664e-06	0.691071	7.55707e-11	0.766871	NA	NA	NA	NA	0.00231468	0.998981	1.72296e-07	0.996981	NA	NA
FDX2	NA	NA	NA	Brain_Putamen_basal_ganglia	6.28927e-06	0.00477984	-4.51642	Small_Intestine_Terminal_Ileum	2.35329e-10	5.46778e-07	6.33631	NA	NA	NA	0	1	1	0	2	NA	NA	-4.6745	-0.397403	6.50916	0.296471	NA	NA	NA	NA	2.94664e-06	0.691071	7.55707e-11	0.766871	NA	NA	NA	NA	0.00231468	0.998981	1.95552e-07	0.996077	NA	NA
FDX2	NA	NA	NA	Brain_Putamen_basal_ganglia	6.28927e-06	0.00477984	-4.51642	Testis	2.35329e-10	1.15073e-06	6.33631	NA	NA	NA	0	1	1	0	2	NA	NA	-4.6745	-0.397403	6.50916	0.296471	NA	NA	NA	NA	2.94664e-06	0.691071	7.55707e-11	0.766871	NA	NA	NA	NA	0.00231468	0.998981	3.21359e-07	0.998688	NA	NA
FDX2	NA	NA	NA	Brain_Putamen_basal_ganglia	6.28927e-06	0.00477984	-4.51642	Thyroid	2.35329e-10	4.64631e-07	6.33631	NA	NA	NA	0	1	1	0	2	NA	NA	-4.6745	-0.397403	6.50916	0.296471	NA	NA	NA	NA	2.94664e-06	0.691071	7.55707e-11	0.766871	NA	NA	NA	NA	0.00231468	0.998981	1.72419e-07	0.996082	NA	NA
FDX2	NA	NA	NA	Brain_Putamen_basal_ganglia	6.28927e-06	0.00477984	-4.51642	smultixcan	2.35329e-10	5.03029e-07	6.33631	NA	NA	NA	0	1	1	0	2	NA	NA	-4.6745	-0.397403	6.50916	0.296471	NA	NA	NA	NA	2.94664e-06	0.691071	7.55707e-11	0.766871	NA	NA	NA	NA	0.00231468	0.998981	1.77239e-07	0.999267	NA	NA
FDX2	NA	NA	NA	Esophagus_Gastroesophageal_Junction	3.49681e-06	0.0030732	-4.63925	Adipose_Subcutaneous	2.35329e-10	6.02547e-07	6.33631	NA	NA	NA	0	1	1	0	2	NA	NA	-4.79231	-0.409546	6.50916	0.296471	NA	NA	NA	NA	1.64871e-06	0.682139	7.55707e-11	0.766871	NA	NA	NA	NA	0.00184768	0.998987	2.01291e-07	0.998569	NA	NA
FDX2	NA	NA	NA	Esophagus_Gastroesophageal_Junction	3.49681e-06	0.0030732	-4.63925	Adrenal_Gland	2.35329e-10	7.43038e-07	6.33631	NA	NA	NA	0	1	1	0	2	NA	NA	-4.79231	-0.409546	6.50916	0.296471	NA	NA	NA	NA	1.64871e-06	0.682139	7.55707e-11	0.766871	NA	NA	NA	NA	0.00184768	0.998987	2.75493e-07	0.996478	NA	NA
FDX2	NA	NA	NA	Esophagus_Gastroesophageal_Junction	3.49681e-06	0.0030732	-4.63925	Artery_Coronary	2.35329e-10	7.40382e-07	6.33631	NA	NA	NA	0	1	1	0	2	NA	NA	-4.79231	-0.409546	6.50916	0.296471	NA	NA	NA	NA	1.64871e-06	0.682139	7.55707e-11	0.766871	NA	NA	NA	NA	0.00184768	0.998987	2.82035e-07	0.9994	NA	NA
FDX2	NA	NA	NA	Esophagus_Gastroesophageal_Junction	3.49681e-06	0.0030732	-4.63925	Brain_Amygdala	2.35329e-10	5.46316e-07	6.33631	NA	NA	NA	0	1	1	0	2	NA	NA	-4.79231	-0.409546	6.50916	0.296471	NA	NA	NA	NA	1.64871e-06	0.682139	7.55707e-11	0.766871	NA	NA	NA	NA	0.00184768	0.998987	2.06287e-07	0.994882	NA	NA
FDX2	NA	NA	NA	Esophagus_Gastroesophageal_Junction	3.49681e-06	0.0030732	-4.63925	Brain_Caudate_basal_ganglia	2.35329e-10	8.30104e-07	6.33631	NA	NA	NA	0	1	1	0	2	NA	NA	-4.79231	-0.409546	6.50916	0.296471	NA	NA	NA	NA	1.64871e-06	0.682139	7.55707e-11	0.766871	NA	NA	NA	NA	0.00184768	0.998987	3.03872e-07	0.997364	NA	NA
FDX2	NA	NA	NA	Esophagus_Gastroesophageal_Junction	3.49681e-06	0.0030732	-4.63925	Brain_Cerebellar_Hemisphere	2.35329e-10	1.45728e-06	6.33631	NA	NA	NA	0	1	1	0	2	NA	NA	-4.79231	-0.409546	6.50916	0.296471	NA	NA	NA	NA	1.64871e-06	0.682139	7.55707e-11	0.766871	NA	NA	NA	NA	0.00184768	0.998987	4.79601e-07	0.997386	NA	NA
FDX2	NA	NA	NA	Esophagus_Gastroesophageal_Junction	3.49681e-06	0.0030732	-4.63925	Brain_Hypothalamus	2.35329e-10	6.85307e-07	6.33631	NA	NA	NA	0	1	1	0	2	NA	NA	-4.79231	-0.409546	6.50916	0.296471	NA	NA	NA	NA	1.64871e-06	0.682139	7.55707e-11	0.766871	NA	NA	NA	NA	0.00184768	0.998987	2.58625e-07	0.996776	NA	NA
FDX2	NA	NA	NA	Esophagus_Gastroesophageal_Junction	3.49681e-06	0.0030732	-4.63925	Brain_Nucleus_accumbens_basal_ganglia	2.35329e-10	6.64802e-07	6.33631	NA	NA	NA	0	1	1	0	2	NA	NA	-4.79231	-0.409546	6.50916	0.296471	NA	NA	NA	NA	1.64871e-06	0.682139	7.55707e-11	0.766871	NA	NA	NA	NA	0.00184768	0.998987	2.18649e-07	0.994301	NA	NA
FDX2	NA	NA	NA	Esophagus_Gastroesophageal_Junction	3.49681e-06	0.0030732	-4.63925	Cells_Cultured_fibroblasts	2.35329e-10	6.21717e-07	-6.33631	NA	NA	NA	0	1	1	0	2	NA	NA	-4.79231	-0.409546	-6.50916	-0.296471	NA	NA	NA	NA	1.64871e-06	0.682139	7.55707e-11	0.766871	NA	NA	NA	NA	0.00184768	0.998987	2.50458e-07	0.993439	NA	NA
FDX2	NA	NA	NA	Esophagus_Gastroesophageal_Junction	3.49681e-06	0.0030732	-4.63925	Cells_EBV-transformed_lymphocytes	2.35329e-10	6.14016e-07	6.33631	NA	NA	NA	0	1	1	0	2	NA	NA	-4.79231	-0.409546	6.50916	0.296471	NA	NA	NA	NA	1.64871e-06	0.682139	7.55707e-11	0.766871	NA	NA	NA	NA	0.00184768	0.998987	2.41126e-07	0.995556	NA	NA
FDX2	NA	NA	NA	Esophagus_Gastroesophageal_Junction	3.49681e-06	0.0030732	-4.63925	Esophagus_Muscularis	2.35329e-10	7.42721e-07	6.33631	NA	NA	NA	0	1	1	0	2	NA	NA	-4.79231	-0.409546	6.50916	0.296471	NA	NA	NA	NA	1.64871e-06	0.682139	7.55707e-11	0.766871	NA	NA	NA	NA	0.00184768	0.998987	2.71996e-07	0.99955	NA	NA
FDX2	NA	NA	NA	Esophagus_Gastroesophageal_Junction	3.49681e-06	0.0030732	-4.63925	Heart_Atrial_Appendage	2.35329e-10	7.44329e-07	6.33631	NA	NA	NA	0	1	1	0	2	NA	NA	-4.79231	-0.409546	6.50916	0.296471	NA	NA	NA	NA	1.64871e-06	0.682139	7.55707e-11	0.766871	NA	NA	NA	NA	0.00184768	0.998987	2.44855e-07	0.998926	NA	NA
FDX2	NA	NA	NA	Esophagus_Gastroesophageal_Junction	3.49681e-06	0.0030732	-4.63925	Heart_Left_Ventricle	2.35329e-10	5.34479e-07	6.33631	NA	NA	NA	0	1	1	0	2	NA	NA	-4.79231	-0.409546	6.50916	0.296471	NA	NA	NA	NA	1.64871e-06	0.682139	7.55707e-11	0.766871	NA	NA	NA	NA	0.00184768	0.998987	1.95871e-07	0.998169	NA	NA
FDX2	NA	NA	NA	Esophagus_Gastroesophageal_Junction	3.49681e-06	0.0030732	-4.63925	Kidney_Cortex	2.35329e-10	6.1745e-07	6.33631	NA	NA	NA	0	1	1	0	2	NA	NA	-4.79231	-0.409546	6.50916	0.296471	NA	NA	NA	NA	1.64871e-06	0.682139	7.55707e-11	0.766871	NA	NA	NA	NA	0.00184768	0.998987	2.37147e-07	0.996956	NA	NA
FDX2	NA	NA	NA	Esophagus_Gastroesophageal_Junction	3.49681e-06	0.0030732	-4.63925	Lung	2.35329e-10	5.45681e-07	6.33631	NA	NA	NA	0	1	1	0	2	NA	NA	-4.79231	-0.409546	6.50916	0.296471	NA	NA	NA	NA	1.64871e-06	0.682139	7.55707e-11	0.766871	NA	NA	NA	NA	0.00184768	0.998987	1.92867e-07	0.998673	NA	NA
FDX2	NA	NA	NA	Esophagus_Gastroesophageal_Junction	3.49681e-06	0.0030732	-4.63925	Muscle_Skeletal	2.35329e-10	6.56567e-07	6.33631	NA	NA	NA	0	1	1	0	2	NA	NA	-4.79231	-0.409546	6.50916	0.296471	NA	NA	NA	NA	1.64871e-06	0.682139	7.55707e-11	0.766871	NA	NA	NA	NA	0.00184768	0.998987	2.16267e-07	0.998434	NA	NA
FDX2	NA	NA	NA	Esophagus_Gastroesophageal_Junction	3.49681e-06	0.0030732	-4.63925	Nerve_Tibial	2.35329e-10	8.2155e-07	6.33631	NA	NA	NA	0	1	1	0	2	NA	NA	-4.79231	-0.409546	6.50916	0.296471	NA	NA	NA	NA	1.64871e-06	0.682139	7.55707e-11	0.766871	NA	NA	NA	NA	0.00184768	0.998987	2.53985e-07	0.999067	NA	NA
FDX2	NA	NA	NA	Esophagus_Gastroesophageal_Junction	3.49681e-06	0.0030732	-4.63925	Ovary	2.35329e-10	7.39827e-07	6.33631	NA	NA	NA	0	1	1	0	2	NA	NA	-4.79231	-0.409546	6.50916	0.296471	NA	NA	NA	NA	1.64871e-06	0.682139	7.55707e-11	0.766871	NA	NA	NA	NA	0.00184768	0.998987	2.4395e-07	0.996773	NA	NA
FDX2	NA	NA	NA	Esophagus_Gastroesophageal_Junction	3.49681e-06	0.0030732	-4.63925	Pancreas	2.35329e-10	7.97328e-07	6.33631	NA	NA	NA	0	1	1	0	2	NA	NA	-4.79231	-0.409546	6.50916	0.296471	NA	NA	NA	NA	1.64871e-06	0.682139	7.55707e-11	0.766871	NA	NA	NA	NA	0.00184768	0.998987	3.07056e-07	0.995944	NA	NA
FDX2	NA	NA	NA	Esophagus_Gastroesophageal_Junction	3.49681e-06	0.0030732	-4.63925	Prostate	2.35329e-10	7.6495e-07	6.33631	NA	NA	NA	0	1	1	0	2	NA	NA	-4.79231	-0.409546	6.50916	0.296471	NA	NA	NA	NA	1.64871e-06	0.682139	7.55707e-11	0.766871	NA	NA	NA	NA	0.00184768	0.998987	2.80024e-07	0.997196	NA	NA
FDX2	NA	NA	NA	Esophagus_Gastroesophageal_Junction	3.49681e-06	0.0030732	-4.63925	Skin_Sun_Exposed_Lower_leg	2.35329e-10	4.613e-07	6.33631	NA	NA	NA	0	1	1	0	2	NA	NA	-4.79231	-0.409546	6.50916	0.296471	NA	NA	NA	NA	1.64871e-06	0.682139	7.55707e-11	0.766871	NA	NA	NA	NA	0.00184768	0.998987	1.72296e-07	0.996981	NA	NA
FDX2	NA	NA	NA	Esophagus_Gastroesophageal_Junction	3.49681e-06	0.0030732	-4.63925	Small_Intestine_Terminal_Ileum	2.35329e-10	5.46778e-07	6.33631	NA	NA	NA	0	1	1	0	2	NA	NA	-4.79231	-0.409546	6.50916	0.296471	NA	NA	NA	NA	1.64871e-06	0.682139	7.55707e-11	0.766871	NA	NA	NA	NA	0.00184768	0.998987	1.95552e-07	0.996077	NA	NA
FDX2	NA	NA	NA	Esophagus_Gastroesophageal_Junction	3.49681e-06	0.0030732	-4.63925	Testis	2.35329e-10	1.15073e-06	6.33631	NA	NA	NA	0	1	1	0	2	NA	NA	-4.79231	-0.409546	6.50916	0.296471	NA	NA	NA	NA	1.64871e-06	0.682139	7.55707e-11	0.766871	NA	NA	NA	NA	0.00184768	0.998987	3.21359e-07	0.998688	NA	NA
FDX2	NA	NA	NA	Esophagus_Gastroesophageal_Junction	3.49681e-06	0.0030732	-4.63925	Thyroid	2.35329e-10	4.64631e-07	6.33631	NA	NA	NA	0	1	1	0	2	NA	NA	-4.79231	-0.409546	6.50916	0.296471	NA	NA	NA	NA	1.64871e-06	0.682139	7.55707e-11	0.766871	NA	NA	NA	NA	0.00184768	0.998987	1.72419e-07	0.996082	NA	NA
FDX2	NA	NA	NA	Esophagus_Gastroesophageal_Junction	3.49681e-06	0.0030732	-4.63925	smultixcan	2.35329e-10	5.03029e-07	6.33631	NA	NA	NA	0	1	1	0	2	NA	NA	-4.79231	-0.409546	6.50916	0.296471	NA	NA	NA	NA	1.64871e-06	0.682139	7.55707e-11	0.766871	NA	NA	NA	NA	0.00184768	0.998987	1.77239e-07	0.999267	NA	NA
FDX2	NA	NA	NA	Heart_Left_Ventricle	2.88829e-08	4.61425e-05	-5.54808	Adipose_Subcutaneous	2.35329e-10	6.02547e-07	6.33631	NA	NA	NA	0	1	1	0	2	NA	NA	-5.81721	-0.777623	6.50916	0.296471	NA	NA	NA	NA	5.98376e-09	0.436792	7.55707e-11	0.766871	NA	NA	NA	NA	9.8638e-06	0.995452	2.01291e-07	0.998569	NA	NA
FDX2	NA	NA	NA	Heart_Left_Ventricle	2.88829e-08	4.61425e-05	-5.54808	Adrenal_Gland	2.35329e-10	7.43038e-07	6.33631	NA	NA	NA	0	1	1	0	2	NA	NA	-5.81721	-0.777623	6.50916	0.296471	NA	NA	NA	NA	5.98376e-09	0.436792	7.55707e-11	0.766871	NA	NA	NA	NA	9.8638e-06	0.995452	2.75493e-07	0.996478	NA	NA
FDX2	NA	NA	NA	Heart_Left_Ventricle	2.88829e-08	4.61425e-05	-5.54808	Artery_Coronary	2.35329e-10	7.40382e-07	6.33631	NA	NA	NA	0	1	1	0	2	NA	NA	-5.81721	-0.777623	6.50916	0.296471	NA	NA	NA	NA	5.98376e-09	0.436792	7.55707e-11	0.766871	NA	NA	NA	NA	9.8638e-06	0.995452	2.82035e-07	0.9994	NA	NA
FDX2	NA	NA	NA	Heart_Left_Ventricle	2.88829e-08	4.61425e-05	-5.54808	Brain_Amygdala	2.35329e-10	5.46316e-07	6.33631	NA	NA	NA	0	1	1	0	2	NA	NA	-5.81721	-0.777623	6.50916	0.296471	NA	NA	NA	NA	5.98376e-09	0.436792	7.55707e-11	0.766871	NA	NA	NA	NA	9.8638e-06	0.995452	2.06287e-07	0.994882	NA	NA
FDX2	NA	NA	NA	Heart_Left_Ventricle	2.88829e-08	4.61425e-05	-5.54808	Brain_Caudate_basal_ganglia	2.35329e-10	8.30104e-07	6.33631	NA	NA	NA	0	1	1	0	2	NA	NA	-5.81721	-0.777623	6.50916	0.296471	NA	NA	NA	NA	5.98376e-09	0.436792	7.55707e-11	0.766871	NA	NA	NA	NA	9.8638e-06	0.995452	3.03872e-07	0.997364	NA	NA
FDX2	NA	NA	NA	Heart_Left_Ventricle	2.88829e-08	4.61425e-05	-5.54808	Brain_Cerebellar_Hemisphere	2.35329e-10	1.45728e-06	6.33631	NA	NA	NA	0	1	1	0	2	NA	NA	-5.81721	-0.777623	6.50916	0.296471	NA	NA	NA	NA	5.98376e-09	0.436792	7.55707e-11	0.766871	NA	NA	NA	NA	9.8638e-06	0.995452	4.79601e-07	0.997386	NA	NA
FDX2	NA	NA	NA	Heart_Left_Ventricle	2.88829e-08	4.61425e-05	-5.54808	Brain_Hypothalamus	2.35329e-10	6.85307e-07	6.33631	NA	NA	NA	0	1	1	0	2	NA	NA	-5.81721	-0.777623	6.50916	0.296471	NA	NA	NA	NA	5.98376e-09	0.436792	7.55707e-11	0.766871	NA	NA	NA	NA	9.8638e-06	0.995452	2.58625e-07	0.996776	NA	NA
FDX2	NA	NA	NA	Heart_Left_Ventricle	2.88829e-08	4.61425e-05	-5.54808	Brain_Nucleus_accumbens_basal_ganglia	2.35329e-10	6.64802e-07	6.33631	NA	NA	NA	0	1	1	0	2	NA	NA	-5.81721	-0.777623	6.50916	0.296471	NA	NA	NA	NA	5.98376e-09	0.436792	7.55707e-11	0.766871	NA	NA	NA	NA	9.8638e-06	0.995452	2.18649e-07	0.994301	NA	NA
FDX2	NA	NA	NA	Heart_Left_Ventricle	2.88829e-08	4.61425e-05	-5.54808	Cells_Cultured_fibroblasts	2.35329e-10	6.21717e-07	-6.33631	NA	NA	NA	0	1	1	0	2	NA	NA	-5.81721	-0.777623	-6.50916	-0.296471	NA	NA	NA	NA	5.98376e-09	0.436792	7.55707e-11	0.766871	NA	NA	NA	NA	9.8638e-06	0.995452	2.50458e-07	0.993439	NA	NA
FDX2	NA	NA	NA	Heart_Left_Ventricle	2.88829e-08	4.61425e-05	-5.54808	Cells_EBV-transformed_lymphocytes	2.35329e-10	6.14016e-07	6.33631	NA	NA	NA	0	1	1	0	2	NA	NA	-5.81721	-0.777623	6.50916	0.296471	NA	NA	NA	NA	5.98376e-09	0.436792	7.55707e-11	0.766871	NA	NA	NA	NA	9.8638e-06	0.995452	2.41126e-07	0.995556	NA	NA
FDX2	NA	NA	NA	Heart_Left_Ventricle	2.88829e-08	4.61425e-05	-5.54808	Esophagus_Muscularis	2.35329e-10	7.42721e-07	6.33631	NA	NA	NA	0	1	1	0	2	NA	NA	-5.81721	-0.777623	6.50916	0.296471	NA	NA	NA	NA	5.98376e-09	0.436792	7.55707e-11	0.766871	NA	NA	NA	NA	9.8638e-06	0.995452	2.71996e-07	0.99955	NA	NA
FDX2	NA	NA	NA	Heart_Left_Ventricle	2.88829e-08	4.61425e-05	-5.54808	Heart_Atrial_Appendage	2.35329e-10	7.44329e-07	6.33631	NA	NA	NA	0	1	1	0	2	NA	NA	-5.81721	-0.777623	6.50916	0.296471	NA	NA	NA	NA	5.98376e-09	0.436792	7.55707e-11	0.766871	NA	NA	NA	NA	9.8638e-06	0.995452	2.44855e-07	0.998926	NA	NA
FDX2	NA	NA	NA	Heart_Left_Ventricle	2.88829e-08	4.61425e-05	-5.54808	Heart_Left_Ventricle	2.35329e-10	5.34479e-07	6.33631	NA	NA	NA	0	1	1	0	2	NA	NA	-5.81721	-0.777623	6.50916	0.296471	NA	NA	NA	NA	5.98376e-09	0.436792	7.55707e-11	0.766871	NA	NA	NA	NA	9.8638e-06	0.995452	1.95871e-07	0.998169	NA	NA
FDX2	NA	NA	NA	Heart_Left_Ventricle	2.88829e-08	4.61425e-05	-5.54808	Kidney_Cortex	2.35329e-10	6.1745e-07	6.33631	NA	NA	NA	0	1	1	0	2	NA	NA	-5.81721	-0.777623	6.50916	0.296471	NA	NA	NA	NA	5.98376e-09	0.436792	7.55707e-11	0.766871	NA	NA	NA	NA	9.8638e-06	0.995452	2.37147e-07	0.996956	NA	NA
FDX2	NA	NA	NA	Heart_Left_Ventricle	2.88829e-08	4.61425e-05	-5.54808	Lung	2.35329e-10	5.45681e-07	6.33631	NA	NA	NA	0	1	1	0	2	NA	NA	-5.81721	-0.777623	6.50916	0.296471	NA	NA	NA	NA	5.98376e-09	0.436792	7.55707e-11	0.766871	NA	NA	NA	NA	9.8638e-06	0.995452	1.92867e-07	0.998673	NA	NA
FDX2	NA	NA	NA	Heart_Left_Ventricle	2.88829e-08	4.61425e-05	-5.54808	Muscle_Skeletal	2.35329e-10	6.56567e-07	6.33631	NA	NA	NA	0	1	1	0	2	NA	NA	-5.81721	-0.777623	6.50916	0.296471	NA	NA	NA	NA	5.98376e-09	0.436792	7.55707e-11	0.766871	NA	NA	NA	NA	9.8638e-06	0.995452	2.16267e-07	0.998434	NA	NA
FDX2	NA	NA	NA	Heart_Left_Ventricle	2.88829e-08	4.61425e-05	-5.54808	Nerve_Tibial	2.35329e-10	8.2155e-07	6.33631	NA	NA	NA	0	1	1	0	2	NA	NA	-5.81721	-0.777623	6.50916	0.296471	NA	NA	NA	NA	5.98376e-09	0.436792	7.55707e-11	0.766871	NA	NA	NA	NA	9.8638e-06	0.995452	2.53985e-07	0.999067	NA	NA
FDX2	NA	NA	NA	Heart_Left_Ventricle	2.88829e-08	4.61425e-05	-5.54808	Ovary	2.35329e-10	7.39827e-07	6.33631	NA	NA	NA	0	1	1	0	2	NA	NA	-5.81721	-0.777623	6.50916	0.296471	NA	NA	NA	NA	5.98376e-09	0.436792	7.55707e-11	0.766871	NA	NA	NA	NA	9.8638e-06	0.995452	2.4395e-07	0.996773	NA	NA
FDX2	NA	NA	NA	Heart_Left_Ventricle	2.88829e-08	4.61425e-05	-5.54808	Pancreas	2.35329e-10	7.97328e-07	6.33631	NA	NA	NA	0	1	1	0	2	NA	NA	-5.81721	-0.777623	6.50916	0.296471	NA	NA	NA	NA	5.98376e-09	0.436792	7.55707e-11	0.766871	NA	NA	NA	NA	9.8638e-06	0.995452	3.07056e-07	0.995944	NA	NA
FDX2	NA	NA	NA	Heart_Left_Ventricle	2.88829e-08	4.61425e-05	-5.54808	Prostate	2.35329e-10	7.6495e-07	6.33631	NA	NA	NA	0	1	1	0	2	NA	NA	-5.81721	-0.777623	6.50916	0.296471	NA	NA	NA	NA	5.98376e-09	0.436792	7.55707e-11	0.766871	NA	NA	NA	NA	9.8638e-06	0.995452	2.80024e-07	0.997196	NA	NA
FDX2	NA	NA	NA	Heart_Left_Ventricle	2.88829e-08	4.61425e-05	-5.54808	Skin_Sun_Exposed_Lower_leg	2.35329e-10	4.613e-07	6.33631	NA	NA	NA	0	1	1	0	2	NA	NA	-5.81721	-0.777623	6.50916	0.296471	NA	NA	NA	NA	5.98376e-09	0.436792	7.55707e-11	0.766871	NA	NA	NA	NA	9.8638e-06	0.995452	1.72296e-07	0.996981	NA	NA
FDX2	NA	NA	NA	Heart_Left_Ventricle	2.88829e-08	4.61425e-05	-5.54808	Small_Intestine_Terminal_Ileum	2.35329e-10	5.46778e-07	6.33631	NA	NA	NA	0	1	1	0	2	NA	NA	-5.81721	-0.777623	6.50916	0.296471	NA	NA	NA	NA	5.98376e-09	0.436792	7.55707e-11	0.766871	NA	NA	NA	NA	9.8638e-06	0.995452	1.95552e-07	0.996077	NA	NA
FDX2	NA	NA	NA	Heart_Left_Ventricle	2.88829e-08	4.61425e-05	-5.54808	Testis	2.35329e-10	1.15073e-06	6.33631	NA	NA	NA	0	1	1	0	2	NA	NA	-5.81721	-0.777623	6.50916	0.296471	NA	NA	NA	NA	5.98376e-09	0.436792	7.55707e-11	0.766871	NA	NA	NA	NA	9.8638e-06	0.995452	3.21359e-07	0.998688	NA	NA
FDX2	NA	NA	NA	Heart_Left_Ventricle	2.88829e-08	4.61425e-05	-5.54808	Thyroid	2.35329e-10	4.64631e-07	6.33631	NA	NA	NA	0	1	1	0	2	NA	NA	-5.81721	-0.777623	6.50916	0.296471	NA	NA	NA	NA	5.98376e-09	0.436792	7.55707e-11	0.766871	NA	NA	NA	NA	9.8638e-06	0.995452	1.72419e-07	0.996082	NA	NA
FDX2	NA	NA	NA	Heart_Left_Ventricle	2.88829e-08	4.61425e-05	-5.54808	smultixcan	2.35329e-10	5.03029e-07	6.33631	NA	NA	NA	0	1	1	0	2	NA	NA	-5.81721	-0.777623	6.50916	0.296471	NA	NA	NA	NA	5.98376e-09	0.436792	7.55707e-11	0.766871	NA	NA	NA	NA	9.8638e-06	0.995452	1.77239e-07	0.999267	NA	NA
FDX2	NA	NA	NA	Nerve_Tibial	3.09339e-08	3.75256e-05	-5.53607	Adipose_Subcutaneous	2.35329e-10	6.02547e-07	6.33631	NA	NA	NA	0	1	1	0	2	NA	NA	-5.63013	-0.0267958	6.50916	0.296471	NA	NA	NA	NA	1.80072e-08	0.978623	7.55707e-11	0.766871	NA	NA	NA	NA	2.23715e-05	0.998694	2.01291e-07	0.998569	NA	NA
FDX2	NA	NA	NA	Nerve_Tibial	3.09339e-08	3.75256e-05	-5.53607	Adrenal_Gland	2.35329e-10	7.43038e-07	6.33631	NA	NA	NA	0	1	1	0	2	NA	NA	-5.63013	-0.0267958	6.50916	0.296471	NA	NA	NA	NA	1.80072e-08	0.978623	7.55707e-11	0.766871	NA	NA	NA	NA	2.23715e-05	0.998694	2.75493e-07	0.996478	NA	NA
FDX2	NA	NA	NA	Nerve_Tibial	3.09339e-08	3.75256e-05	-5.53607	Artery_Coronary	2.35329e-10	7.40382e-07	6.33631	NA	NA	NA	0	1	1	0	2	NA	NA	-5.63013	-0.0267958	6.50916	0.296471	NA	NA	NA	NA	1.80072e-08	0.978623	7.55707e-11	0.766871	NA	NA	NA	NA	2.23715e-05	0.998694	2.82035e-07	0.9994	NA	NA
FDX2	NA	NA	NA	Nerve_Tibial	3.09339e-08	3.75256e-05	-5.53607	Brain_Amygdala	2.35329e-10	5.46316e-07	6.33631	NA	NA	NA	0	1	1	0	2	NA	NA	-5.63013	-0.0267958	6.50916	0.296471	NA	NA	NA	NA	1.80072e-08	0.978623	7.55707e-11	0.766871	NA	NA	NA	NA	2.23715e-05	0.998694	2.06287e-07	0.994882	NA	NA
FDX2	NA	NA	NA	Nerve_Tibial	3.09339e-08	3.75256e-05	-5.53607	Brain_Caudate_basal_ganglia	2.35329e-10	8.30104e-07	6.33631	NA	NA	NA	0	1	1	0	2	NA	NA	-5.63013	-0.0267958	6.50916	0.296471	NA	NA	NA	NA	1.80072e-08	0.978623	7.55707e-11	0.766871	NA	NA	NA	NA	2.23715e-05	0.998694	3.03872e-07	0.997364	NA	NA
FDX2	NA	NA	NA	Nerve_Tibial	3.09339e-08	3.75256e-05	-5.53607	Brain_Cerebellar_Hemisphere	2.35329e-10	1.45728e-06	6.33631	NA	NA	NA	0	1	1	0	2	NA	NA	-5.63013	-0.0267958	6.50916	0.296471	NA	NA	NA	NA	1.80072e-08	0.978623	7.55707e-11	0.766871	NA	NA	NA	NA	2.23715e-05	0.998694	4.79601e-07	0.997386	NA	NA
FDX2	NA	NA	NA	Nerve_Tibial	3.09339e-08	3.75256e-05	-5.53607	Brain_Hypothalamus	2.35329e-10	6.85307e-07	6.33631	NA	NA	NA	0	1	1	0	2	NA	NA	-5.63013	-0.0267958	6.50916	0.296471	NA	NA	NA	NA	1.80072e-08	0.978623	7.55707e-11	0.766871	NA	NA	NA	NA	2.23715e-05	0.998694	2.58625e-07	0.996776	NA	NA
FDX2	NA	NA	NA	Nerve_Tibial	3.09339e-08	3.75256e-05	-5.53607	Brain_Nucleus_accumbens_basal_ganglia	2.35329e-10	6.64802e-07	6.33631	NA	NA	NA	0	1	1	0	2	NA	NA	-5.63013	-0.0267958	6.50916	0.296471	NA	NA	NA	NA	1.80072e-08	0.978623	7.55707e-11	0.766871	NA	NA	NA	NA	2.23715e-05	0.998694	2.18649e-07	0.994301	NA	NA
FDX2	NA	NA	NA	Nerve_Tibial	3.09339e-08	3.75256e-05	-5.53607	Cells_Cultured_fibroblasts	2.35329e-10	6.21717e-07	-6.33631	NA	NA	NA	0	1	1	0	2	NA	NA	-5.63013	-0.0267958	-6.50916	-0.296471	NA	NA	NA	NA	1.80072e-08	0.978623	7.55707e-11	0.766871	NA	NA	NA	NA	2.23715e-05	0.998694	2.50458e-07	0.993439	NA	NA
FDX2	NA	NA	NA	Nerve_Tibial	3.09339e-08	3.75256e-05	-5.53607	Cells_EBV-transformed_lymphocytes	2.35329e-10	6.14016e-07	6.33631	NA	NA	NA	0	1	1	0	2	NA	NA	-5.63013	-0.0267958	6.50916	0.296471	NA	NA	NA	NA	1.80072e-08	0.978623	7.55707e-11	0.766871	NA	NA	NA	NA	2.23715e-05	0.998694	2.41126e-07	0.995556	NA	NA
FDX2	NA	NA	NA	Nerve_Tibial	3.09339e-08	3.75256e-05	-5.53607	Esophagus_Muscularis	2.35329e-10	7.42721e-07	6.33631	NA	NA	NA	0	1	1	0	2	NA	NA	-5.63013	-0.0267958	6.50916	0.296471	NA	NA	NA	NA	1.80072e-08	0.978623	7.55707e-11	0.766871	NA	NA	NA	NA	2.23715e-05	0.998694	2.71996e-07	0.99955	NA	NA
FDX2	NA	NA	NA	Nerve_Tibial	3.09339e-08	3.75256e-05	-5.53607	Heart_Atrial_Appendage	2.35329e-10	7.44329e-07	6.33631	NA	NA	NA	0	1	1	0	2	NA	NA	-5.63013	-0.0267958	6.50916	0.296471	NA	NA	NA	NA	1.80072e-08	0.978623	7.55707e-11	0.766871	NA	NA	NA	NA	2.23715e-05	0.998694	2.44855e-07	0.998926	NA	NA
FDX2	NA	NA	NA	Nerve_Tibial	3.09339e-08	3.75256e-05	-5.53607	Heart_Left_Ventricle	2.35329e-10	5.34479e-07	6.33631	NA	NA	NA	0	1	1	0	2	NA	NA	-5.63013	-0.0267958	6.50916	0.296471	NA	NA	NA	NA	1.80072e-08	0.978623	7.55707e-11	0.766871	NA	NA	NA	NA	2.23715e-05	0.998694	1.95871e-07	0.998169	NA	NA
FDX2	NA	NA	NA	Nerve_Tibial	3.09339e-08	3.75256e-05	-5.53607	Kidney_Cortex	2.35329e-10	6.1745e-07	6.33631	NA	NA	NA	0	1	1	0	2	NA	NA	-5.63013	-0.0267958	6.50916	0.296471	NA	NA	NA	NA	1.80072e-08	0.978623	7.55707e-11	0.766871	NA	NA	NA	NA	2.23715e-05	0.998694	2.37147e-07	0.996956	NA	NA
FDX2	NA	NA	NA	Nerve_Tibial	3.09339e-08	3.75256e-05	-5.53607	Lung	2.35329e-10	5.45681e-07	6.33631	NA	NA	NA	0	1	1	0	2	NA	NA	-5.63013	-0.0267958	6.50916	0.296471	NA	NA	NA	NA	1.80072e-08	0.978623	7.55707e-11	0.766871	NA	NA	NA	NA	2.23715e-05	0.998694	1.92867e-07	0.998673	NA	NA
FDX2	NA	NA	NA	Nerve_Tibial	3.09339e-08	3.75256e-05	-5.53607	Muscle_Skeletal	2.35329e-10	6.56567e-07	6.33631	NA	NA	NA	0	1	1	0	2	NA	NA	-5.63013	-0.0267958	6.50916	0.296471	NA	NA	NA	NA	1.80072e-08	0.978623	7.55707e-11	0.766871	NA	NA	NA	NA	2.23715e-05	0.998694	2.16267e-07	0.998434	NA	NA
FDX2	NA	NA	NA	Nerve_Tibial	3.09339e-08	3.75256e-05	-5.53607	Nerve_Tibial	2.35329e-10	8.2155e-07	6.33631	NA	NA	NA	0	1	1	0	2	NA	NA	-5.63013	-0.0267958	6.50916	0.296471	NA	NA	NA	NA	1.80072e-08	0.978623	7.55707e-11	0.766871	NA	NA	NA	NA	2.23715e-05	0.998694	2.53985e-07	0.999067	NA	NA
FDX2	NA	NA	NA	Nerve_Tibial	3.09339e-08	3.75256e-05	-5.53607	Ovary	2.35329e-10	7.39827e-07	6.33631	NA	NA	NA	0	1	1	0	2	NA	NA	-5.63013	-0.0267958	6.50916	0.296471	NA	NA	NA	NA	1.80072e-08	0.978623	7.55707e-11	0.766871	NA	NA	NA	NA	2.23715e-05	0.998694	2.4395e-07	0.996773	NA	NA
FDX2	NA	NA	NA	Nerve_Tibial	3.09339e-08	3.75256e-05	-5.53607	Pancreas	2.35329e-10	7.97328e-07	6.33631	NA	NA	NA	0	1	1	0	2	NA	NA	-5.63013	-0.0267958	6.50916	0.296471	NA	NA	NA	NA	1.80072e-08	0.978623	7.55707e-11	0.766871	NA	NA	NA	NA	2.23715e-05	0.998694	3.07056e-07	0.995944	NA	NA
FDX2	NA	NA	NA	Nerve_Tibial	3.09339e-08	3.75256e-05	-5.53607	Prostate	2.35329e-10	7.6495e-07	6.33631	NA	NA	NA	0	1	1	0	2	NA	NA	-5.63013	-0.0267958	6.50916	0.296471	NA	NA	NA	NA	1.80072e-08	0.978623	7.55707e-11	0.766871	NA	NA	NA	NA	2.23715e-05	0.998694	2.80024e-07	0.997196	NA	NA
FDX2	NA	NA	NA	Nerve_Tibial	3.09339e-08	3.75256e-05	-5.53607	Skin_Sun_Exposed_Lower_leg	2.35329e-10	4.613e-07	6.33631	NA	NA	NA	0	1	1	0	2	NA	NA	-5.63013	-0.0267958	6.50916	0.296471	NA	NA	NA	NA	1.80072e-08	0.978623	7.55707e-11	0.766871	NA	NA	NA	NA	2.23715e-05	0.998694	1.72296e-07	0.996981	NA	NA
FDX2	NA	NA	NA	Nerve_Tibial	3.09339e-08	3.75256e-05	-5.53607	Small_Intestine_Terminal_Ileum	2.35329e-10	5.46778e-07	6.33631	NA	NA	NA	0	1	1	0	2	NA	NA	-5.63013	-0.0267958	6.50916	0.296471	NA	NA	NA	NA	1.80072e-08	0.978623	7.55707e-11	0.766871	NA	NA	NA	NA	2.23715e-05	0.998694	1.95552e-07	0.996077	NA	NA
FDX2	NA	NA	NA	Nerve_Tibial	3.09339e-08	3.75256e-05	-5.53607	Testis	2.35329e-10	1.15073e-06	6.33631	NA	NA	NA	0	1	1	0	2	NA	NA	-5.63013	-0.0267958	6.50916	0.296471	NA	NA	NA	NA	1.80072e-08	0.978623	7.55707e-11	0.766871	NA	NA	NA	NA	2.23715e-05	0.998694	3.21359e-07	0.998688	NA	NA
FDX2	NA	NA	NA	Nerve_Tibial	3.09339e-08	3.75256e-05	-5.53607	Thyroid	2.35329e-10	4.64631e-07	6.33631	NA	NA	NA	0	1	1	0	2	NA	NA	-5.63013	-0.0267958	6.50916	0.296471	NA	NA	NA	NA	1.80072e-08	0.978623	7.55707e-11	0.766871	NA	NA	NA	NA	2.23715e-05	0.998694	1.72419e-07	0.996082	NA	NA
FDX2	NA	NA	NA	Nerve_Tibial	3.09339e-08	3.75256e-05	-5.53607	smultixcan	2.35329e-10	5.03029e-07	6.33631	NA	NA	NA	0	1	1	0	2	NA	NA	-5.63013	-0.0267958	6.50916	0.296471	NA	NA	NA	NA	1.80072e-08	0.978623	7.55707e-11	0.766871	NA	NA	NA	NA	2.23715e-05	0.998694	1.77239e-07	0.999267	NA	NA
FDX2	NA	NA	NA	Ovary	6.829e-10	8.62275e-07	-6.17	Adipose_Subcutaneous	2.35329e-10	6.02547e-07	6.33631	NA	NA	NA	0	1	1	0	2	NA	NA	-6.30303	-0.09743	6.50916	0.296471	NA	NA	NA	NA	2.91882e-10	0.922385	7.55707e-11	0.766871	NA	NA	NA	NA	4.91279e-07	0.997629	2.01291e-07	0.998569	NA	NA
FDX2	NA	NA	NA	Ovary	6.829e-10	8.62275e-07	-6.17	Adrenal_Gland	2.35329e-10	7.43038e-07	6.33631	NA	NA	NA	0	1	1	0	2	NA	NA	-6.30303	-0.09743	6.50916	0.296471	NA	NA	NA	NA	2.91882e-10	0.922385	7.55707e-11	0.766871	NA	NA	NA	NA	4.91279e-07	0.997629	2.75493e-07	0.996478	NA	NA
FDX2	NA	NA	NA	Ovary	6.829e-10	8.62275e-07	-6.17	Artery_Coronary	2.35329e-10	7.40382e-07	6.33631	NA	NA	NA	0	1	1	0	2	NA	NA	-6.30303	-0.09743	6.50916	0.296471	NA	NA	NA	NA	2.91882e-10	0.922385	7.55707e-11	0.766871	NA	NA	NA	NA	4.91279e-07	0.997629	2.82035e-07	0.9994	NA	NA
FDX2	NA	NA	NA	Ovary	6.829e-10	8.62275e-07	-6.17	Brain_Amygdala	2.35329e-10	5.46316e-07	6.33631	NA	NA	NA	0	1	1	0	2	NA	NA	-6.30303	-0.09743	6.50916	0.296471	NA	NA	NA	NA	2.91882e-10	0.922385	7.55707e-11	0.766871	NA	NA	NA	NA	4.91279e-07	0.997629	2.06287e-07	0.994882	NA	NA
FDX2	NA	NA	NA	Ovary	6.829e-10	8.62275e-07	-6.17	Brain_Caudate_basal_ganglia	2.35329e-10	8.30104e-07	6.33631	NA	NA	NA	0	1	1	0	2	NA	NA	-6.30303	-0.09743	6.50916	0.296471	NA	NA	NA	NA	2.91882e-10	0.922385	7.55707e-11	0.766871	NA	NA	NA	NA	4.91279e-07	0.997629	3.03872e-07	0.997364	NA	NA
FDX2	NA	NA	NA	Ovary	6.829e-10	8.62275e-07	-6.17	Brain_Cerebellar_Hemisphere	2.35329e-10	1.45728e-06	6.33631	NA	NA	NA	0	1	1	0	2	NA	NA	-6.30303	-0.09743	6.50916	0.296471	NA	NA	NA	NA	2.91882e-10	0.922385	7.55707e-11	0.766871	NA	NA	NA	NA	4.91279e-07	0.997629	4.79601e-07	0.997386	NA	NA
FDX2	NA	NA	NA	Ovary	6.829e-10	8.62275e-07	-6.17	Brain_Hypothalamus	2.35329e-10	6.85307e-07	6.33631	NA	NA	NA	0	1	1	0	2	NA	NA	-6.30303	-0.09743	6.50916	0.296471	NA	NA	NA	NA	2.91882e-10	0.922385	7.55707e-11	0.766871	NA	NA	NA	NA	4.91279e-07	0.997629	2.58625e-07	0.996776	NA	NA
FDX2	NA	NA	NA	Ovary	6.829e-10	8.62275e-07	-6.17	Brain_Nucleus_accumbens_basal_ganglia	2.35329e-10	6.64802e-07	6.33631	NA	NA	NA	0	1	1	0	2	NA	NA	-6.30303	-0.09743	6.50916	0.296471	NA	NA	NA	NA	2.91882e-10	0.922385	7.55707e-11	0.766871	NA	NA	NA	NA	4.91279e-07	0.997629	2.18649e-07	0.994301	NA	NA
FDX2	NA	NA	NA	Ovary	6.829e-10	8.62275e-07	-6.17	Cells_Cultured_fibroblasts	2.35329e-10	6.21717e-07	-6.33631	NA	NA	NA	0	1	1	0	2	NA	NA	-6.30303	-0.09743	-6.50916	-0.296471	NA	NA	NA	NA	2.91882e-10	0.922385	7.55707e-11	0.766871	NA	NA	NA	NA	4.91279e-07	0.997629	2.50458e-07	0.993439	NA	NA
FDX2	NA	NA	NA	Ovary	6.829e-10	8.62275e-07	-6.17	Cells_EBV-transformed_lymphocytes	2.35329e-10	6.14016e-07	6.33631	NA	NA	NA	0	1	1	0	2	NA	NA	-6.30303	-0.09743	6.50916	0.296471	NA	NA	NA	NA	2.91882e-10	0.922385	7.55707e-11	0.766871	NA	NA	NA	NA	4.91279e-07	0.997629	2.41126e-07	0.995556	NA	NA
FDX2	NA	NA	NA	Ovary	6.829e-10	8.62275e-07	-6.17	Esophagus_Muscularis	2.35329e-10	7.42721e-07	6.33631	NA	NA	NA	0	1	1	0	2	NA	NA	-6.30303	-0.09743	6.50916	0.296471	NA	NA	NA	NA	2.91882e-10	0.922385	7.55707e-11	0.766871	NA	NA	NA	NA	4.91279e-07	0.997629	2.71996e-07	0.99955	NA	NA
FDX2	NA	NA	NA	Ovary	6.829e-10	8.62275e-07	-6.17	Heart_Atrial_Appendage	2.35329e-10	7.44329e-07	6.33631	NA	NA	NA	0	1	1	0	2	NA	NA	-6.30303	-0.09743	6.50916	0.296471	NA	NA	NA	NA	2.91882e-10	0.922385	7.55707e-11	0.766871	NA	NA	NA	NA	4.91279e-07	0.997629	2.44855e-07	0.998926	NA	NA
FDX2	NA	NA	NA	Ovary	6.829e-10	8.62275e-07	-6.17	Heart_Left_Ventricle	2.35329e-10	5.34479e-07	6.33631	NA	NA	NA	0	1	1	0	2	NA	NA	-6.30303	-0.09743	6.50916	0.296471	NA	NA	NA	NA	2.91882e-10	0.922385	7.55707e-11	0.766871	NA	NA	NA	NA	4.91279e-07	0.997629	1.95871e-07	0.998169	NA	NA
FDX2	NA	NA	NA	Ovary	6.829e-10	8.62275e-07	-6.17	Kidney_Cortex	2.35329e-10	6.1745e-07	6.33631	NA	NA	NA	0	1	1	0	2	NA	NA	-6.30303	-0.09743	6.50916	0.296471	NA	NA	NA	NA	2.91882e-10	0.922385	7.55707e-11	0.766871	NA	NA	NA	NA	4.91279e-07	0.997629	2.37147e-07	0.996956	NA	NA
FDX2	NA	NA	NA	Ovary	6.829e-10	8.62275e-07	-6.17	Lung	2.35329e-10	5.45681e-07	6.33631	NA	NA	NA	0	1	1	0	2	NA	NA	-6.30303	-0.09743	6.50916	0.296471	NA	NA	NA	NA	2.91882e-10	0.922385	7.55707e-11	0.766871	NA	NA	NA	NA	4.91279e-07	0.997629	1.92867e-07	0.998673	NA	NA
FDX2	NA	NA	NA	Ovary	6.829e-10	8.62275e-07	-6.17	Muscle_Skeletal	2.35329e-10	6.56567e-07	6.33631	NA	NA	NA	0	1	1	0	2	NA	NA	-6.30303	-0.09743	6.50916	0.296471	NA	NA	NA	NA	2.91882e-10	0.922385	7.55707e-11	0.766871	NA	NA	NA	NA	4.91279e-07	0.997629	2.16267e-07	0.998434	NA	NA
FDX2	NA	NA	NA	Ovary	6.829e-10	8.62275e-07	-6.17	Nerve_Tibial	2.35329e-10	8.2155e-07	6.33631	NA	NA	NA	0	1	1	0	2	NA	NA	-6.30303	-0.09743	6.50916	0.296471	NA	NA	NA	NA	2.91882e-10	0.922385	7.55707e-11	0.766871	NA	NA	NA	NA	4.91279e-07	0.997629	2.53985e-07	0.999067	NA	NA
FDX2	NA	NA	NA	Ovary	6.829e-10	8.62275e-07	-6.17	Ovary	2.35329e-10	7.39827e-07	6.33631	NA	NA	NA	0	1	1	0	2	NA	NA	-6.30303	-0.09743	6.50916	0.296471	NA	NA	NA	NA	2.91882e-10	0.922385	7.55707e-11	0.766871	NA	NA	NA	NA	4.91279e-07	0.997629	2.4395e-07	0.996773	NA	NA
FDX2	NA	NA	NA	Ovary	6.829e-10	8.62275e-07	-6.17	Pancreas	2.35329e-10	7.97328e-07	6.33631	NA	NA	NA	0	1	1	0	2	NA	NA	-6.30303	-0.09743	6.50916	0.296471	NA	NA	NA	NA	2.91882e-10	0.922385	7.55707e-11	0.766871	NA	NA	NA	NA	4.91279e-07	0.997629	3.07056e-07	0.995944	NA	NA
FDX2	NA	NA	NA	Ovary	6.829e-10	8.62275e-07	-6.17	Prostate	2.35329e-10	7.6495e-07	6.33631	NA	NA	NA	0	1	1	0	2	NA	NA	-6.30303	-0.09743	6.50916	0.296471	NA	NA	NA	NA	2.91882e-10	0.922385	7.55707e-11	0.766871	NA	NA	NA	NA	4.91279e-07	0.997629	2.80024e-07	0.997196	NA	NA
FDX2	NA	NA	NA	Ovary	6.829e-10	8.62275e-07	-6.17	Skin_Sun_Exposed_Lower_leg	2.35329e-10	4.613e-07	6.33631	NA	NA	NA	0	1	1	0	2	NA	NA	-6.30303	-0.09743	6.50916	0.296471	NA	NA	NA	NA	2.91882e-10	0.922385	7.55707e-11	0.766871	NA	NA	NA	NA	4.91279e-07	0.997629	1.72296e-07	0.996981	NA	NA
FDX2	NA	NA	NA	Ovary	6.829e-10	8.62275e-07	-6.17	Small_Intestine_Terminal_Ileum	2.35329e-10	5.46778e-07	6.33631	NA	NA	NA	0	1	1	0	2	NA	NA	-6.30303	-0.09743	6.50916	0.296471	NA	NA	NA	NA	2.91882e-10	0.922385	7.55707e-11	0.766871	NA	NA	NA	NA	4.91279e-07	0.997629	1.95552e-07	0.996077	NA	NA
FDX2	NA	NA	NA	Ovary	6.829e-10	8.62275e-07	-6.17	Testis	2.35329e-10	1.15073e-06	6.33631	NA	NA	NA	0	1	1	0	2	NA	NA	-6.30303	-0.09743	6.50916	0.296471	NA	NA	NA	NA	2.91882e-10	0.922385	7.55707e-11	0.766871	NA	NA	NA	NA	4.91279e-07	0.997629	3.21359e-07	0.998688	NA	NA
FDX2	NA	NA	NA	Ovary	6.829e-10	8.62275e-07	-6.17	Thyroid	2.35329e-10	4.64631e-07	6.33631	NA	NA	NA	0	1	1	0	2	NA	NA	-6.30303	-0.09743	6.50916	0.296471	NA	NA	NA	NA	2.91882e-10	0.922385	7.55707e-11	0.766871	NA	NA	NA	NA	4.91279e-07	0.997629	1.72419e-07	0.996082	NA	NA
FDX2	NA	NA	NA	Ovary	6.829e-10	8.62275e-07	-6.17	smultixcan	2.35329e-10	5.03029e-07	6.33631	NA	NA	NA	0	1	1	0	2	NA	NA	-6.30303	-0.09743	6.50916	0.296471	NA	NA	NA	NA	2.91882e-10	0.922385	7.55707e-11	0.766871	NA	NA	NA	NA	4.91279e-07	0.997629	1.77239e-07	0.999267	NA	NA
FDX2	NA	NA	NA	Pancreas	1.10291e-07	7.46213e-05	-5.3089	Adipose_Subcutaneous	2.35329e-10	6.02547e-07	6.33631	NA	NA	NA	0	1	1	0	2	NA	NA	-5.49686	-0.451623	6.50916	0.296471	NA	NA	NA	NA	3.86603e-08	0.651541	7.55707e-11	0.766871	NA	NA	NA	NA	3.05442e-05	0.99671	2.01291e-07	0.998569	NA	NA
FDX2	NA	NA	NA	Pancreas	1.10291e-07	7.46213e-05	-5.3089	Adrenal_Gland	2.35329e-10	7.43038e-07	6.33631	NA	NA	NA	0	1	1	0	2	NA	NA	-5.49686	-0.451623	6.50916	0.296471	NA	NA	NA	NA	3.86603e-08	0.651541	7.55707e-11	0.766871	NA	NA	NA	NA	3.05442e-05	0.99671	2.75493e-07	0.996478	NA	NA
FDX2	NA	NA	NA	Pancreas	1.10291e-07	7.46213e-05	-5.3089	Artery_Coronary	2.35329e-10	7.40382e-07	6.33631	NA	NA	NA	0	1	1	0	2	NA	NA	-5.49686	-0.451623	6.50916	0.296471	NA	NA	NA	NA	3.86603e-08	0.651541	7.55707e-11	0.766871	NA	NA	NA	NA	3.05442e-05	0.99671	2.82035e-07	0.9994	NA	NA
FDX2	NA	NA	NA	Pancreas	1.10291e-07	7.46213e-05	-5.3089	Brain_Amygdala	2.35329e-10	5.46316e-07	6.33631	NA	NA	NA	0	1	1	0	2	NA	NA	-5.49686	-0.451623	6.50916	0.296471	NA	NA	NA	NA	3.86603e-08	0.651541	7.55707e-11	0.766871	NA	NA	NA	NA	3.05442e-05	0.99671	2.06287e-07	0.994882	NA	NA
FDX2	NA	NA	NA	Pancreas	1.10291e-07	7.46213e-05	-5.3089	Brain_Caudate_basal_ganglia	2.35329e-10	8.30104e-07	6.33631	NA	NA	NA	0	1	1	0	2	NA	NA	-5.49686	-0.451623	6.50916	0.296471	NA	NA	NA	NA	3.86603e-08	0.651541	7.55707e-11	0.766871	NA	NA	NA	NA	3.05442e-05	0.99671	3.03872e-07	0.997364	NA	NA
FDX2	NA	NA	NA	Pancreas	1.10291e-07	7.46213e-05	-5.3089	Brain_Cerebellar_Hemisphere	2.35329e-10	1.45728e-06	6.33631	NA	NA	NA	0	1	1	0	2	NA	NA	-5.49686	-0.451623	6.50916	0.296471	NA	NA	NA	NA	3.86603e-08	0.651541	7.55707e-11	0.766871	NA	NA	NA	NA	3.05442e-05	0.99671	4.79601e-07	0.997386	NA	NA
FDX2	NA	NA	NA	Pancreas	1.10291e-07	7.46213e-05	-5.3089	Brain_Hypothalamus	2.35329e-10	6.85307e-07	6.33631	NA	NA	NA	0	1	1	0	2	NA	NA	-5.49686	-0.451623	6.50916	0.296471	NA	NA	NA	NA	3.86603e-08	0.651541	7.55707e-11	0.766871	NA	NA	NA	NA	3.05442e-05	0.99671	2.58625e-07	0.996776	NA	NA
FDX2	NA	NA	NA	Pancreas	1.10291e-07	7.46213e-05	-5.3089	Brain_Nucleus_accumbens_basal_ganglia	2.35329e-10	6.64802e-07	6.33631	NA	NA	NA	0	1	1	0	2	NA	NA	-5.49686	-0.451623	6.50916	0.296471	NA	NA	NA	NA	3.86603e-08	0.651541	7.55707e-11	0.766871	NA	NA	NA	NA	3.05442e-05	0.99671	2.18649e-07	0.994301	NA	NA
FDX2	NA	NA	NA	Pancreas	1.10291e-07	7.46213e-05	-5.3089	Cells_Cultured_fibroblasts	2.35329e-10	6.21717e-07	-6.33631	NA	NA	NA	0	1	1	0	2	NA	NA	-5.49686	-0.451623	-6.50916	-0.296471	NA	NA	NA	NA	3.86603e-08	0.651541	7.55707e-11	0.766871	NA	NA	NA	NA	3.05442e-05	0.99671	2.50458e-07	0.993439	NA	NA
FDX2	NA	NA	NA	Pancreas	1.10291e-07	7.46213e-05	-5.3089	Cells_EBV-transformed_lymphocytes	2.35329e-10	6.14016e-07	6.33631	NA	NA	NA	0	1	1	0	2	NA	NA	-5.49686	-0.451623	6.50916	0.296471	NA	NA	NA	NA	3.86603e-08	0.651541	7.55707e-11	0.766871	NA	NA	NA	NA	3.05442e-05	0.99671	2.41126e-07	0.995556	NA	NA
FDX2	NA	NA	NA	Pancreas	1.10291e-07	7.46213e-05	-5.3089	Esophagus_Muscularis	2.35329e-10	7.42721e-07	6.33631	NA	NA	NA	0	1	1	0	2	NA	NA	-5.49686	-0.451623	6.50916	0.296471	NA	NA	NA	NA	3.86603e-08	0.651541	7.55707e-11	0.766871	NA	NA	NA	NA	3.05442e-05	0.99671	2.71996e-07	0.99955	NA	NA
FDX2	NA	NA	NA	Pancreas	1.10291e-07	7.46213e-05	-5.3089	Heart_Atrial_Appendage	2.35329e-10	7.44329e-07	6.33631	NA	NA	NA	0	1	1	0	2	NA	NA	-5.49686	-0.451623	6.50916	0.296471	NA	NA	NA	NA	3.86603e-08	0.651541	7.55707e-11	0.766871	NA	NA	NA	NA	3.05442e-05	0.99671	2.44855e-07	0.998926	NA	NA
FDX2	NA	NA	NA	Pancreas	1.10291e-07	7.46213e-05	-5.3089	Heart_Left_Ventricle	2.35329e-10	5.34479e-07	6.33631	NA	NA	NA	0	1	1	0	2	NA	NA	-5.49686	-0.451623	6.50916	0.296471	NA	NA	NA	NA	3.86603e-08	0.651541	7.55707e-11	0.766871	NA	NA	NA	NA	3.05442e-05	0.99671	1.95871e-07	0.998169	NA	NA
FDX2	NA	NA	NA	Pancreas	1.10291e-07	7.46213e-05	-5.3089	Kidney_Cortex	2.35329e-10	6.1745e-07	6.33631	NA	NA	NA	0	1	1	0	2	NA	NA	-5.49686	-0.451623	6.50916	0.296471	NA	NA	NA	NA	3.86603e-08	0.651541	7.55707e-11	0.766871	NA	NA	NA	NA	3.05442e-05	0.99671	2.37147e-07	0.996956	NA	NA
FDX2	NA	NA	NA	Pancreas	1.10291e-07	7.46213e-05	-5.3089	Lung	2.35329e-10	5.45681e-07	6.33631	NA	NA	NA	0	1	1	0	2	NA	NA	-5.49686	-0.451623	6.50916	0.296471	NA	NA	NA	NA	3.86603e-08	0.651541	7.55707e-11	0.766871	NA	NA	NA	NA	3.05442e-05	0.99671	1.92867e-07	0.998673	NA	NA
FDX2	NA	NA	NA	Pancreas	1.10291e-07	7.46213e-05	-5.3089	Muscle_Skeletal	2.35329e-10	6.56567e-07	6.33631	NA	NA	NA	0	1	1	0	2	NA	NA	-5.49686	-0.451623	6.50916	0.296471	NA	NA	NA	NA	3.86603e-08	0.651541	7.55707e-11	0.766871	NA	NA	NA	NA	3.05442e-05	0.99671	2.16267e-07	0.998434	NA	NA
FDX2	NA	NA	NA	Pancreas	1.10291e-07	7.46213e-05	-5.3089	Nerve_Tibial	2.35329e-10	8.2155e-07	6.33631	NA	NA	NA	0	1	1	0	2	NA	NA	-5.49686	-0.451623	6.50916	0.296471	NA	NA	NA	NA	3.86603e-08	0.651541	7.55707e-11	0.766871	NA	NA	NA	NA	3.05442e-05	0.99671	2.53985e-07	0.999067	NA	NA
FDX2	NA	NA	NA	Pancreas	1.10291e-07	7.46213e-05	-5.3089	Ovary	2.35329e-10	7.39827e-07	6.33631	NA	NA	NA	0	1	1	0	2	NA	NA	-5.49686	-0.451623	6.50916	0.296471	NA	NA	NA	NA	3.86603e-08	0.651541	7.55707e-11	0.766871	NA	NA	NA	NA	3.05442e-05	0.99671	2.4395e-07	0.996773	NA	NA
FDX2	NA	NA	NA	Pancreas	1.10291e-07	7.46213e-05	-5.3089	Pancreas	2.35329e-10	7.97328e-07	6.33631	NA	NA	NA	0	1	1	0	2	NA	NA	-5.49686	-0.451623	6.50916	0.296471	NA	NA	NA	NA	3.86603e-08	0.651541	7.55707e-11	0.766871	NA	NA	NA	NA	3.05442e-05	0.99671	3.07056e-07	0.995944	NA	NA
FDX2	NA	NA	NA	Pancreas	1.10291e-07	7.46213e-05	-5.3089	Prostate	2.35329e-10	7.6495e-07	6.33631	NA	NA	NA	0	1	1	0	2	NA	NA	-5.49686	-0.451623	6.50916	0.296471	NA	NA	NA	NA	3.86603e-08	0.651541	7.55707e-11	0.766871	NA	NA	NA	NA	3.05442e-05	0.99671	2.80024e-07	0.997196	NA	NA
FDX2	NA	NA	NA	Pancreas	1.10291e-07	7.46213e-05	-5.3089	Skin_Sun_Exposed_Lower_leg	2.35329e-10	4.613e-07	6.33631	NA	NA	NA	0	1	1	0	2	NA	NA	-5.49686	-0.451623	6.50916	0.296471	NA	NA	NA	NA	3.86603e-08	0.651541	7.55707e-11	0.766871	NA	NA	NA	NA	3.05442e-05	0.99671	1.72296e-07	0.996981	NA	NA
FDX2	NA	NA	NA	Pancreas	1.10291e-07	7.46213e-05	-5.3089	Small_Intestine_Terminal_Ileum	2.35329e-10	5.46778e-07	6.33631	NA	NA	NA	0	1	1	0	2	NA	NA	-5.49686	-0.451623	6.50916	0.296471	NA	NA	NA	NA	3.86603e-08	0.651541	7.55707e-11	0.766871	NA	NA	NA	NA	3.05442e-05	0.99671	1.95552e-07	0.996077	NA	NA
FDX2	NA	NA	NA	Pancreas	1.10291e-07	7.46213e-05	-5.3089	Testis	2.35329e-10	1.15073e-06	6.33631	NA	NA	NA	0	1	1	0	2	NA	NA	-5.49686	-0.451623	6.50916	0.296471	NA	NA	NA	NA	3.86603e-08	0.651541	7.55707e-11	0.766871	NA	NA	NA	NA	3.05442e-05	0.99671	3.21359e-07	0.998688	NA	NA
FDX2	NA	NA	NA	Pancreas	1.10291e-07	7.46213e-05	-5.3089	Thyroid	2.35329e-10	4.64631e-07	6.33631	NA	NA	NA	0	1	1	0	2	NA	NA	-5.49686	-0.451623	6.50916	0.296471	NA	NA	NA	NA	3.86603e-08	0.651541	7.55707e-11	0.766871	NA	NA	NA	NA	3.05442e-05	0.99671	1.72419e-07	0.996082	NA	NA
FDX2	NA	NA	NA	Pancreas	1.10291e-07	7.46213e-05	-5.3089	smultixcan	2.35329e-10	5.03029e-07	6.33631	NA	NA	NA	0	1	1	0	2	NA	NA	-5.49686	-0.451623	6.50916	0.296471	NA	NA	NA	NA	3.86603e-08	0.651541	7.55707e-11	0.766871	NA	NA	NA	NA	3.05442e-05	0.99671	1.77239e-07	0.999267	NA	NA
FDX2	NA	NA	NA	Spleen	6.68391e-07	0.000659144	-4.97033	Adipose_Subcutaneous	2.35329e-10	6.02547e-07	6.33631	NA	NA	NA	0	1	1	0	2	NA	NA	-5.13068	-0.41236	6.50916	0.296471	NA	NA	NA	NA	2.88698e-07	0.680076	7.55707e-11	0.766871	NA	NA	NA	NA	0.00029399	0.996414	2.01291e-07	0.998569	NA	NA
FDX2	NA	NA	NA	Spleen	6.68391e-07	0.000659144	-4.97033	Adrenal_Gland	2.35329e-10	7.43038e-07	6.33631	NA	NA	NA	0	1	1	0	2	NA	NA	-5.13068	-0.41236	6.50916	0.296471	NA	NA	NA	NA	2.88698e-07	0.680076	7.55707e-11	0.766871	NA	NA	NA	NA	0.00029399	0.996414	2.75493e-07	0.996478	NA	NA
FDX2	NA	NA	NA	Spleen	6.68391e-07	0.000659144	-4.97033	Artery_Coronary	2.35329e-10	7.40382e-07	6.33631	NA	NA	NA	0	1	1	0	2	NA	NA	-5.13068	-0.41236	6.50916	0.296471	NA	NA	NA	NA	2.88698e-07	0.680076	7.55707e-11	0.766871	NA	NA	NA	NA	0.00029399	0.996414	2.82035e-07	0.9994	NA	NA
FDX2	NA	NA	NA	Spleen	6.68391e-07	0.000659144	-4.97033	Brain_Amygdala	2.35329e-10	5.46316e-07	6.33631	NA	NA	NA	0	1	1	0	2	NA	NA	-5.13068	-0.41236	6.50916	0.296471	NA	NA	NA	NA	2.88698e-07	0.680076	7.55707e-11	0.766871	NA	NA	NA	NA	0.00029399	0.996414	2.06287e-07	0.994882	NA	NA
FDX2	NA	NA	NA	Spleen	6.68391e-07	0.000659144	-4.97033	Brain_Caudate_basal_ganglia	2.35329e-10	8.30104e-07	6.33631	NA	NA	NA	0	1	1	0	2	NA	NA	-5.13068	-0.41236	6.50916	0.296471	NA	NA	NA	NA	2.88698e-07	0.680076	7.55707e-11	0.766871	NA	NA	NA	NA	0.00029399	0.996414	3.03872e-07	0.997364	NA	NA
FDX2	NA	NA	NA	Spleen	6.68391e-07	0.000659144	-4.97033	Brain_Cerebellar_Hemisphere	2.35329e-10	1.45728e-06	6.33631	NA	NA	NA	0	1	1	0	2	NA	NA	-5.13068	-0.41236	6.50916	0.296471	NA	NA	NA	NA	2.88698e-07	0.680076	7.55707e-11	0.766871	NA	NA	NA	NA	0.00029399	0.996414	4.79601e-07	0.997386	NA	NA
FDX2	NA	NA	NA	Spleen	6.68391e-07	0.000659144	-4.97033	Brain_Hypothalamus	2.35329e-10	6.85307e-07	6.33631	NA	NA	NA	0	1	1	0	2	NA	NA	-5.13068	-0.41236	6.50916	0.296471	NA	NA	NA	NA	2.88698e-07	0.680076	7.55707e-11	0.766871	NA	NA	NA	NA	0.00029399	0.996414	2.58625e-07	0.996776	NA	NA
FDX2	NA	NA	NA	Spleen	6.68391e-07	0.000659144	-4.97033	Brain_Nucleus_accumbens_basal_ganglia	2.35329e-10	6.64802e-07	6.33631	NA	NA	NA	0	1	1	0	2	NA	NA	-5.13068	-0.41236	6.50916	0.296471	NA	NA	NA	NA	2.88698e-07	0.680076	7.55707e-11	0.766871	NA	NA	NA	NA	0.00029399	0.996414	2.18649e-07	0.994301	NA	NA
FDX2	NA	NA	NA	Spleen	6.68391e-07	0.000659144	-4.97033	Cells_Cultured_fibroblasts	2.35329e-10	6.21717e-07	-6.33631	NA	NA	NA	0	1	1	0	2	NA	NA	-5.13068	-0.41236	-6.50916	-0.296471	NA	NA	NA	NA	2.88698e-07	0.680076	7.55707e-11	0.766871	NA	NA	NA	NA	0.00029399	0.996414	2.50458e-07	0.993439	NA	NA
FDX2	NA	NA	NA	Spleen	6.68391e-07	0.000659144	-4.97033	Cells_EBV-transformed_lymphocytes	2.35329e-10	6.14016e-07	6.33631	NA	NA	NA	0	1	1	0	2	NA	NA	-5.13068	-0.41236	6.50916	0.296471	NA	NA	NA	NA	2.88698e-07	0.680076	7.55707e-11	0.766871	NA	NA	NA	NA	0.00029399	0.996414	2.41126e-07	0.995556	NA	NA
FDX2	NA	NA	NA	Spleen	6.68391e-07	0.000659144	-4.97033	Esophagus_Muscularis	2.35329e-10	7.42721e-07	6.33631	NA	NA	NA	0	1	1	0	2	NA	NA	-5.13068	-0.41236	6.50916	0.296471	NA	NA	NA	NA	2.88698e-07	0.680076	7.55707e-11	0.766871	NA	NA	NA	NA	0.00029399	0.996414	2.71996e-07	0.99955	NA	NA
FDX2	NA	NA	NA	Spleen	6.68391e-07	0.000659144	-4.97033	Heart_Atrial_Appendage	2.35329e-10	7.44329e-07	6.33631	NA	NA	NA	0	1	1	0	2	NA	NA	-5.13068	-0.41236	6.50916	0.296471	NA	NA	NA	NA	2.88698e-07	0.680076	7.55707e-11	0.766871	NA	NA	NA	NA	0.00029399	0.996414	2.44855e-07	0.998926	NA	NA
FDX2	NA	NA	NA	Spleen	6.68391e-07	0.000659144	-4.97033	Heart_Left_Ventricle	2.35329e-10	5.34479e-07	6.33631	NA	NA	NA	0	1	1	0	2	NA	NA	-5.13068	-0.41236	6.50916	0.296471	NA	NA	NA	NA	2.88698e-07	0.680076	7.55707e-11	0.766871	NA	NA	NA	NA	0.00029399	0.996414	1.95871e-07	0.998169	NA	NA
FDX2	NA	NA	NA	Spleen	6.68391e-07	0.000659144	-4.97033	Kidney_Cortex	2.35329e-10	6.1745e-07	6.33631	NA	NA	NA	0	1	1	0	2	NA	NA	-5.13068	-0.41236	6.50916	0.296471	NA	NA	NA	NA	2.88698e-07	0.680076	7.55707e-11	0.766871	NA	NA	NA	NA	0.00029399	0.996414	2.37147e-07	0.996956	NA	NA
FDX2	NA	NA	NA	Spleen	6.68391e-07	0.000659144	-4.97033	Lung	2.35329e-10	5.45681e-07	6.33631	NA	NA	NA	0	1	1	0	2	NA	NA	-5.13068	-0.41236	6.50916	0.296471	NA	NA	NA	NA	2.88698e-07	0.680076	7.55707e-11	0.766871	NA	NA	NA	NA	0.00029399	0.996414	1.92867e-07	0.998673	NA	NA
FDX2	NA	NA	NA	Spleen	6.68391e-07	0.000659144	-4.97033	Muscle_Skeletal	2.35329e-10	6.56567e-07	6.33631	NA	NA	NA	0	1	1	0	2	NA	NA	-5.13068	-0.41236	6.50916	0.296471	NA	NA	NA	NA	2.88698e-07	0.680076	7.55707e-11	0.766871	NA	NA	NA	NA	0.00029399	0.996414	2.16267e-07	0.998434	NA	NA
FDX2	NA	NA	NA	Spleen	6.68391e-07	0.000659144	-4.97033	Nerve_Tibial	2.35329e-10	8.2155e-07	6.33631	NA	NA	NA	0	1	1	0	2	NA	NA	-5.13068	-0.41236	6.50916	0.296471	NA	NA	NA	NA	2.88698e-07	0.680076	7.55707e-11	0.766871	NA	NA	NA	NA	0.00029399	0.996414	2.53985e-07	0.999067	NA	NA
FDX2	NA	NA	NA	Spleen	6.68391e-07	0.000659144	-4.97033	Ovary	2.35329e-10	7.39827e-07	6.33631	NA	NA	NA	0	1	1	0	2	NA	NA	-5.13068	-0.41236	6.50916	0.296471	NA	NA	NA	NA	2.88698e-07	0.680076	7.55707e-11	0.766871	NA	NA	NA	NA	0.00029399	0.996414	2.4395e-07	0.996773	NA	NA
FDX2	NA	NA	NA	Spleen	6.68391e-07	0.000659144	-4.97033	Pancreas	2.35329e-10	7.97328e-07	6.33631	NA	NA	NA	0	1	1	0	2	NA	NA	-5.13068	-0.41236	6.50916	0.296471	NA	NA	NA	NA	2.88698e-07	0.680076	7.55707e-11	0.766871	NA	NA	NA	NA	0.00029399	0.996414	3.07056e-07	0.995944	NA	NA
FDX2	NA	NA	NA	Spleen	6.68391e-07	0.000659144	-4.97033	Prostate	2.35329e-10	7.6495e-07	6.33631	NA	NA	NA	0	1	1	0	2	NA	NA	-5.13068	-0.41236	6.50916	0.296471	NA	NA	NA	NA	2.88698e-07	0.680076	7.55707e-11	0.766871	NA	NA	NA	NA	0.00029399	0.996414	2.80024e-07	0.997196	NA	NA
FDX2	NA	NA	NA	Spleen	6.68391e-07	0.000659144	-4.97033	Skin_Sun_Exposed_Lower_leg	2.35329e-10	4.613e-07	6.33631	NA	NA	NA	0	1	1	0	2	NA	NA	-5.13068	-0.41236	6.50916	0.296471	NA	NA	NA	NA	2.88698e-07	0.680076	7.55707e-11	0.766871	NA	NA	NA	NA	0.00029399	0.996414	1.72296e-07	0.996981	NA	NA
FDX2	NA	NA	NA	Spleen	6.68391e-07	0.000659144	-4.97033	Small_Intestine_Terminal_Ileum	2.35329e-10	5.46778e-07	6.33631	NA	NA	NA	0	1	1	0	2	NA	NA	-5.13068	-0.41236	6.50916	0.296471	NA	NA	NA	NA	2.88698e-07	0.680076	7.55707e-11	0.766871	NA	NA	NA	NA	0.00029399	0.996414	1.95552e-07	0.996077	NA	NA
FDX2	NA	NA	NA	Spleen	6.68391e-07	0.000659144	-4.97033	Testis	2.35329e-10	1.15073e-06	6.33631	NA	NA	NA	0	1	1	0	2	NA	NA	-5.13068	-0.41236	6.50916	0.296471	NA	NA	NA	NA	2.88698e-07	0.680076	7.55707e-11	0.766871	NA	NA	NA	NA	0.00029399	0.996414	3.21359e-07	0.998688	NA	NA
FDX2	NA	NA	NA	Spleen	6.68391e-07	0.000659144	-4.97033	Thyroid	2.35329e-10	4.64631e-07	6.33631	NA	NA	NA	0	1	1	0	2	NA	NA	-5.13068	-0.41236	6.50916	0.296471	NA	NA	NA	NA	2.88698e-07	0.680076	7.55707e-11	0.766871	NA	NA	NA	NA	0.00029399	0.996414	1.72419e-07	0.996082	NA	NA
FDX2	NA	NA	NA	Spleen	6.68391e-07	0.000659144	-4.97033	smultixcan	2.35329e-10	5.03029e-07	6.33631	NA	NA	NA	0	1	1	0	2	NA	NA	-5.13068	-0.41236	6.50916	0.296471	NA	NA	NA	NA	2.88698e-07	0.680076	7.55707e-11	0.766871	NA	NA	NA	NA	0.00029399	0.996414	1.77239e-07	0.999267	NA	NA
FDX2	NA	NA	NA	Thyroid	1.43736e-06	0.00135533	-4.81975	Adipose_Subcutaneous	2.35329e-10	6.02547e-07	6.33631	NA	NA	NA	0	1	1	0	2	NA	NA	-4.88466	0.0503171	6.50916	0.296471	NA	NA	NA	NA	1.03608e-06	0.95987	7.55707e-11	0.766871	NA	NA	NA	NA	0.000936408	0.997802	2.01291e-07	0.998569	NA	NA
FDX2	NA	NA	NA	Thyroid	1.43736e-06	0.00135533	-4.81975	Adrenal_Gland	2.35329e-10	7.43038e-07	6.33631	NA	NA	NA	0	1	1	0	2	NA	NA	-4.88466	0.0503171	6.50916	0.296471	NA	NA	NA	NA	1.03608e-06	0.95987	7.55707e-11	0.766871	NA	NA	NA	NA	0.000936408	0.997802	2.75493e-07	0.996478	NA	NA
FDX2	NA	NA	NA	Thyroid	1.43736e-06	0.00135533	-4.81975	Artery_Coronary	2.35329e-10	7.40382e-07	6.33631	NA	NA	NA	0	1	1	0	2	NA	NA	-4.88466	0.0503171	6.50916	0.296471	NA	NA	NA	NA	1.03608e-06	0.95987	7.55707e-11	0.766871	NA	NA	NA	NA	0.000936408	0.997802	2.82035e-07	0.9994	NA	NA
FDX2	NA	NA	NA	Thyroid	1.43736e-06	0.00135533	-4.81975	Brain_Amygdala	2.35329e-10	5.46316e-07	6.33631	NA	NA	NA	0	1	1	0	2	NA	NA	-4.88466	0.0503171	6.50916	0.296471	NA	NA	NA	NA	1.03608e-06	0.95987	7.55707e-11	0.766871	NA	NA	NA	NA	0.000936408	0.997802	2.06287e-07	0.994882	NA	NA
FDX2	NA	NA	NA	Thyroid	1.43736e-06	0.00135533	-4.81975	Brain_Caudate_basal_ganglia	2.35329e-10	8.30104e-07	6.33631	NA	NA	NA	0	1	1	0	2	NA	NA	-4.88466	0.0503171	6.50916	0.296471	NA	NA	NA	NA	1.03608e-06	0.95987	7.55707e-11	0.766871	NA	NA	NA	NA	0.000936408	0.997802	3.03872e-07	0.997364	NA	NA
FDX2	NA	NA	NA	Thyroid	1.43736e-06	0.00135533	-4.81975	Brain_Cerebellar_Hemisphere	2.35329e-10	1.45728e-06	6.33631	NA	NA	NA	0	1	1	0	2	NA	NA	-4.88466	0.0503171	6.50916	0.296471	NA	NA	NA	NA	1.03608e-06	0.95987	7.55707e-11	0.766871	NA	NA	NA	NA	0.000936408	0.997802	4.79601e-07	0.997386	NA	NA
FDX2	NA	NA	NA	Thyroid	1.43736e-06	0.00135533	-4.81975	Brain_Hypothalamus	2.35329e-10	6.85307e-07	6.33631	NA	NA	NA	0	1	1	0	2	NA	NA	-4.88466	0.0503171	6.50916	0.296471	NA	NA	NA	NA	1.03608e-06	0.95987	7.55707e-11	0.766871	NA	NA	NA	NA	0.000936408	0.997802	2.58625e-07	0.996776	NA	NA
FDX2	NA	NA	NA	Thyroid	1.43736e-06	0.00135533	-4.81975	Brain_Nucleus_accumbens_basal_ganglia	2.35329e-10	6.64802e-07	6.33631	NA	NA	NA	0	1	1	0	2	NA	NA	-4.88466	0.0503171	6.50916	0.296471	NA	NA	NA	NA	1.03608e-06	0.95987	7.55707e-11	0.766871	NA	NA	NA	NA	0.000936408	0.997802	2.18649e-07	0.994301	NA	NA
FDX2	NA	NA	NA	Thyroid	1.43736e-06	0.00135533	-4.81975	Cells_Cultured_fibroblasts	2.35329e-10	6.21717e-07	-6.33631	NA	NA	NA	0	1	1	0	2	NA	NA	-4.88466	0.0503171	-6.50916	-0.296471	NA	NA	NA	NA	1.03608e-06	0.95987	7.55707e-11	0.766871	NA	NA	NA	NA	0.000936408	0.997802	2.50458e-07	0.993439	NA	NA
FDX2	NA	NA	NA	Thyroid	1.43736e-06	0.00135533	-4.81975	Cells_EBV-transformed_lymphocytes	2.35329e-10	6.14016e-07	6.33631	NA	NA	NA	0	1	1	0	2	NA	NA	-4.88466	0.0503171	6.50916	0.296471	NA	NA	NA	NA	1.03608e-06	0.95987	7.55707e-11	0.766871	NA	NA	NA	NA	0.000936408	0.997802	2.41126e-07	0.995556	NA	NA
FDX2	NA	NA	NA	Thyroid	1.43736e-06	0.00135533	-4.81975	Esophagus_Muscularis	2.35329e-10	7.42721e-07	6.33631	NA	NA	NA	0	1	1	0	2	NA	NA	-4.88466	0.0503171	6.50916	0.296471	NA	NA	NA	NA	1.03608e-06	0.95987	7.55707e-11	0.766871	NA	NA	NA	NA	0.000936408	0.997802	2.71996e-07	0.99955	NA	NA
FDX2	NA	NA	NA	Thyroid	1.43736e-06	0.00135533	-4.81975	Heart_Atrial_Appendage	2.35329e-10	7.44329e-07	6.33631	NA	NA	NA	0	1	1	0	2	NA	NA	-4.88466	0.0503171	6.50916	0.296471	NA	NA	NA	NA	1.03608e-06	0.95987	7.55707e-11	0.766871	NA	NA	NA	NA	0.000936408	0.997802	2.44855e-07	0.998926	NA	NA
FDX2	NA	NA	NA	Thyroid	1.43736e-06	0.00135533	-4.81975	Heart_Left_Ventricle	2.35329e-10	5.34479e-07	6.33631	NA	NA	NA	0	1	1	0	2	NA	NA	-4.88466	0.0503171	6.50916	0.296471	NA	NA	NA	NA	1.03608e-06	0.95987	7.55707e-11	0.766871	NA	NA	NA	NA	0.000936408	0.997802	1.95871e-07	0.998169	NA	NA
FDX2	NA	NA	NA	Thyroid	1.43736e-06	0.00135533	-4.81975	Kidney_Cortex	2.35329e-10	6.1745e-07	6.33631	NA	NA	NA	0	1	1	0	2	NA	NA	-4.88466	0.0503171	6.50916	0.296471	NA	NA	NA	NA	1.03608e-06	0.95987	7.55707e-11	0.766871	NA	NA	NA	NA	0.000936408	0.997802	2.37147e-07	0.996956	NA	NA
FDX2	NA	NA	NA	Thyroid	1.43736e-06	0.00135533	-4.81975	Lung	2.35329e-10	5.45681e-07	6.33631	NA	NA	NA	0	1	1	0	2	NA	NA	-4.88466	0.0503171	6.50916	0.296471	NA	NA	NA	NA	1.03608e-06	0.95987	7.55707e-11	0.766871	NA	NA	NA	NA	0.000936408	0.997802	1.92867e-07	0.998673	NA	NA
FDX2	NA	NA	NA	Thyroid	1.43736e-06	0.00135533	-4.81975	Muscle_Skeletal	2.35329e-10	6.56567e-07	6.33631	NA	NA	NA	0	1	1	0	2	NA	NA	-4.88466	0.0503171	6.50916	0.296471	NA	NA	NA	NA	1.03608e-06	0.95987	7.55707e-11	0.766871	NA	NA	NA	NA	0.000936408	0.997802	2.16267e-07	0.998434	NA	NA
FDX2	NA	NA	NA	Thyroid	1.43736e-06	0.00135533	-4.81975	Nerve_Tibial	2.35329e-10	8.2155e-07	6.33631	NA	NA	NA	0	1	1	0	2	NA	NA	-4.88466	0.0503171	6.50916	0.296471	NA	NA	NA	NA	1.03608e-06	0.95987	7.55707e-11	0.766871	NA	NA	NA	NA	0.000936408	0.997802	2.53985e-07	0.999067	NA	NA
FDX2	NA	NA	NA	Thyroid	1.43736e-06	0.00135533	-4.81975	Ovary	2.35329e-10	7.39827e-07	6.33631	NA	NA	NA	0	1	1	0	2	NA	NA	-4.88466	0.0503171	6.50916	0.296471	NA	NA	NA	NA	1.03608e-06	0.95987	7.55707e-11	0.766871	NA	NA	NA	NA	0.000936408	0.997802	2.4395e-07	0.996773	NA	NA
FDX2	NA	NA	NA	Thyroid	1.43736e-06	0.00135533	-4.81975	Pancreas	2.35329e-10	7.97328e-07	6.33631	NA	NA	NA	0	1	1	0	2	NA	NA	-4.88466	0.0503171	6.50916	0.296471	NA	NA	NA	NA	1.03608e-06	0.95987	7.55707e-11	0.766871	NA	NA	NA	NA	0.000936408	0.997802	3.07056e-07	0.995944	NA	NA
FDX2	NA	NA	NA	Thyroid	1.43736e-06	0.00135533	-4.81975	Prostate	2.35329e-10	7.6495e-07	6.33631	NA	NA	NA	0	1	1	0	2	NA	NA	-4.88466	0.0503171	6.50916	0.296471	NA	NA	NA	NA	1.03608e-06	0.95987	7.55707e-11	0.766871	NA	NA	NA	NA	0.000936408	0.997802	2.80024e-07	0.997196	NA	NA
FDX2	NA	NA	NA	Thyroid	1.43736e-06	0.00135533	-4.81975	Skin_Sun_Exposed_Lower_leg	2.35329e-10	4.613e-07	6.33631	NA	NA	NA	0	1	1	0	2	NA	NA	-4.88466	0.0503171	6.50916	0.296471	NA	NA	NA	NA	1.03608e-06	0.95987	7.55707e-11	0.766871	NA	NA	NA	NA	0.000936408	0.997802	1.72296e-07	0.996981	NA	NA
FDX2	NA	NA	NA	Thyroid	1.43736e-06	0.00135533	-4.81975	Small_Intestine_Terminal_Ileum	2.35329e-10	5.46778e-07	6.33631	NA	NA	NA	0	1	1	0	2	NA	NA	-4.88466	0.0503171	6.50916	0.296471	NA	NA	NA	NA	1.03608e-06	0.95987	7.55707e-11	0.766871	NA	NA	NA	NA	0.000936408	0.997802	1.95552e-07	0.996077	NA	NA
FDX2	NA	NA	NA	Thyroid	1.43736e-06	0.00135533	-4.81975	Testis	2.35329e-10	1.15073e-06	6.33631	NA	NA	NA	0	1	1	0	2	NA	NA	-4.88466	0.0503171	6.50916	0.296471	NA	NA	NA	NA	1.03608e-06	0.95987	7.55707e-11	0.766871	NA	NA	NA	NA	0.000936408	0.997802	3.21359e-07	0.998688	NA	NA
FDX2	NA	NA	NA	Thyroid	1.43736e-06	0.00135533	-4.81975	Thyroid	2.35329e-10	4.64631e-07	6.33631	NA	NA	NA	0	1	1	0	2	NA	NA	-4.88466	0.0503171	6.50916	0.296471	NA	NA	NA	NA	1.03608e-06	0.95987	7.55707e-11	0.766871	NA	NA	NA	NA	0.000936408	0.997802	1.72419e-07	0.996082	NA	NA
FDX2	NA	NA	NA	Thyroid	1.43736e-06	0.00135533	-4.81975	smultixcan	2.35329e-10	5.03029e-07	6.33631	NA	NA	NA	0	1	1	0	2	NA	NA	-4.88466	0.0503171	6.50916	0.296471	NA	NA	NA	NA	1.03608e-06	0.95987	7.55707e-11	0.766871	NA	NA	NA	NA	0.000936408	0.997802	1.77239e-07	0.999267	NA	NA
FDX2	NA	NA	NA	smultixcan	2.75345e-10	2.13796e-07	-2.64872	Adipose_Subcutaneous	2.35329e-10	6.02547e-07	6.33631	NA	NA	NA	0	1	1	0	2	NA	NA	-2.83011	-0.208639	6.50916	0.296471	NA	NA	NA	NA	6.63613e-11	0.8788	7.55707e-11	0.766871	NA	NA	NA	NA	5.79546e-08	0.999496	2.01291e-07	0.998569	NA	NA
FDX2	NA	NA	NA	smultixcan	2.75345e-10	2.13796e-07	-2.64872	Adrenal_Gland	2.35329e-10	7.43038e-07	6.33631	NA	NA	NA	0	1	1	0	2	NA	NA	-2.83011	-0.208639	6.50916	0.296471	NA	NA	NA	NA	6.63613e-11	0.8788	7.55707e-11	0.766871	NA	NA	NA	NA	5.79546e-08	0.999496	2.75493e-07	0.996478	NA	NA
FDX2	NA	NA	NA	smultixcan	2.75345e-10	2.13796e-07	-2.64872	Artery_Coronary	2.35329e-10	7.40382e-07	6.33631	NA	NA	NA	0	1	1	0	2	NA	NA	-2.83011	-0.208639	6.50916	0.296471	NA	NA	NA	NA	6.63613e-11	0.8788	7.55707e-11	0.766871	NA	NA	NA	NA	5.79546e-08	0.999496	2.82035e-07	0.9994	NA	NA
FDX2	NA	NA	NA	smultixcan	2.75345e-10	2.13796e-07	-2.64872	Brain_Amygdala	2.35329e-10	5.46316e-07	6.33631	NA	NA	NA	0	1	1	0	2	NA	NA	-2.83011	-0.208639	6.50916	0.296471	NA	NA	NA	NA	6.63613e-11	0.8788	7.55707e-11	0.766871	NA	NA	NA	NA	5.79546e-08	0.999496	2.06287e-07	0.994882	NA	NA
FDX2	NA	NA	NA	smultixcan	2.75345e-10	2.13796e-07	-2.64872	Brain_Caudate_basal_ganglia	2.35329e-10	8.30104e-07	6.33631	NA	NA	NA	0	1	1	0	2	NA	NA	-2.83011	-0.208639	6.50916	0.296471	NA	NA	NA	NA	6.63613e-11	0.8788	7.55707e-11	0.766871	NA	NA	NA	NA	5.79546e-08	0.999496	3.03872e-07	0.997364	NA	NA
FDX2	NA	NA	NA	smultixcan	2.75345e-10	2.13796e-07	-2.64872	Brain_Cerebellar_Hemisphere	2.35329e-10	1.45728e-06	6.33631	NA	NA	NA	0	1	1	0	2	NA	NA	-2.83011	-0.208639	6.50916	0.296471	NA	NA	NA	NA	6.63613e-11	0.8788	7.55707e-11	0.766871	NA	NA	NA	NA	5.79546e-08	0.999496	4.79601e-07	0.997386	NA	NA
FDX2	NA	NA	NA	smultixcan	2.75345e-10	2.13796e-07	-2.64872	Brain_Hypothalamus	2.35329e-10	6.85307e-07	6.33631	NA	NA	NA	0	1	1	0	2	NA	NA	-2.83011	-0.208639	6.50916	0.296471	NA	NA	NA	NA	6.63613e-11	0.8788	7.55707e-11	0.766871	NA	NA	NA	NA	5.79546e-08	0.999496	2.58625e-07	0.996776	NA	NA
FDX2	NA	NA	NA	smultixcan	2.75345e-10	2.13796e-07	-2.64872	Brain_Nucleus_accumbens_basal_ganglia	2.35329e-10	6.64802e-07	6.33631	NA	NA	NA	0	1	1	0	2	NA	NA	-2.83011	-0.208639	6.50916	0.296471	NA	NA	NA	NA	6.63613e-11	0.8788	7.55707e-11	0.766871	NA	NA	NA	NA	5.79546e-08	0.999496	2.18649e-07	0.994301	NA	NA
FDX2	NA	NA	NA	smultixcan	2.75345e-10	2.13796e-07	-2.64872	Cells_Cultured_fibroblasts	2.35329e-10	6.21717e-07	-6.33631	NA	NA	NA	0	1	1	0	2	NA	NA	-2.83011	-0.208639	-6.50916	-0.296471	NA	NA	NA	NA	6.63613e-11	0.8788	7.55707e-11	0.766871	NA	NA	NA	NA	5.79546e-08	0.999496	2.50458e-07	0.993439	NA	NA
FDX2	NA	NA	NA	smultixcan	2.75345e-10	2.13796e-07	-2.64872	Cells_EBV-transformed_lymphocytes	2.35329e-10	6.14016e-07	6.33631	NA	NA	NA	0	1	1	0	2	NA	NA	-2.83011	-0.208639	6.50916	0.296471	NA	NA	NA	NA	6.63613e-11	0.8788	7.55707e-11	0.766871	NA	NA	NA	NA	5.79546e-08	0.999496	2.41126e-07	0.995556	NA	NA
FDX2	NA	NA	NA	smultixcan	2.75345e-10	2.13796e-07	-2.64872	Esophagus_Muscularis	2.35329e-10	7.42721e-07	6.33631	NA	NA	NA	0	1	1	0	2	NA	NA	-2.83011	-0.208639	6.50916	0.296471	NA	NA	NA	NA	6.63613e-11	0.8788	7.55707e-11	0.766871	NA	NA	NA	NA	5.79546e-08	0.999496	2.71996e-07	0.99955	NA	NA
FDX2	NA	NA	NA	smultixcan	2.75345e-10	2.13796e-07	-2.64872	Heart_Atrial_Appendage	2.35329e-10	7.44329e-07	6.33631	NA	NA	NA	0	1	1	0	2	NA	NA	-2.83011	-0.208639	6.50916	0.296471	NA	NA	NA	NA	6.63613e-11	0.8788	7.55707e-11	0.766871	NA	NA	NA	NA	5.79546e-08	0.999496	2.44855e-07	0.998926	NA	NA
FDX2	NA	NA	NA	smultixcan	2.75345e-10	2.13796e-07	-2.64872	Heart_Left_Ventricle	2.35329e-10	5.34479e-07	6.33631	NA	NA	NA	0	1	1	0	2	NA	NA	-2.83011	-0.208639	6.50916	0.296471	NA	NA	NA	NA	6.63613e-11	0.8788	7.55707e-11	0.766871	NA	NA	NA	NA	5.79546e-08	0.999496	1.95871e-07	0.998169	NA	NA
FDX2	NA	NA	NA	smultixcan	2.75345e-10	2.13796e-07	-2.64872	Kidney_Cortex	2.35329e-10	6.1745e-07	6.33631	NA	NA	NA	0	1	1	0	2	NA	NA	-2.83011	-0.208639	6.50916	0.296471	NA	NA	NA	NA	6.63613e-11	0.8788	7.55707e-11	0.766871	NA	NA	NA	NA	5.79546e-08	0.999496	2.37147e-07	0.996956	NA	NA
FDX2	NA	NA	NA	smultixcan	2.75345e-10	2.13796e-07	-2.64872	Lung	2.35329e-10	5.45681e-07	6.33631	NA	NA	NA	0	1	1	0	2	NA	NA	-2.83011	-0.208639	6.50916	0.296471	NA	NA	NA	NA	6.63613e-11	0.8788	7.55707e-11	0.766871	NA	NA	NA	NA	5.79546e-08	0.999496	1.92867e-07	0.998673	NA	NA
FDX2	NA	NA	NA	smultixcan	2.75345e-10	2.13796e-07	-2.64872	Muscle_Skeletal	2.35329e-10	6.56567e-07	6.33631	NA	NA	NA	0	1	1	0	2	NA	NA	-2.83011	-0.208639	6.50916	0.296471	NA	NA	NA	NA	6.63613e-11	0.8788	7.55707e-11	0.766871	NA	NA	NA	NA	5.79546e-08	0.999496	2.16267e-07	0.998434	NA	NA
FDX2	NA	NA	NA	smultixcan	2.75345e-10	2.13796e-07	-2.64872	Nerve_Tibial	2.35329e-10	8.2155e-07	6.33631	NA	NA	NA	0	1	1	0	2	NA	NA	-2.83011	-0.208639	6.50916	0.296471	NA	NA	NA	NA	6.63613e-11	0.8788	7.55707e-11	0.766871	NA	NA	NA	NA	5.79546e-08	0.999496	2.53985e-07	0.999067	NA	NA
FDX2	NA	NA	NA	smultixcan	2.75345e-10	2.13796e-07	-2.64872	Ovary	2.35329e-10	7.39827e-07	6.33631	NA	NA	NA	0	1	1	0	2	NA	NA	-2.83011	-0.208639	6.50916	0.296471	NA	NA	NA	NA	6.63613e-11	0.8788	7.55707e-11	0.766871	NA	NA	NA	NA	5.79546e-08	0.999496	2.4395e-07	0.996773	NA	NA
FDX2	NA	NA	NA	smultixcan	2.75345e-10	2.13796e-07	-2.64872	Pancreas	2.35329e-10	7.97328e-07	6.33631	NA	NA	NA	0	1	1	0	2	NA	NA	-2.83011	-0.208639	6.50916	0.296471	NA	NA	NA	NA	6.63613e-11	0.8788	7.55707e-11	0.766871	NA	NA	NA	NA	5.79546e-08	0.999496	3.07056e-07	0.995944	NA	NA
FDX2	NA	NA	NA	smultixcan	2.75345e-10	2.13796e-07	-2.64872	Prostate	2.35329e-10	7.6495e-07	6.33631	NA	NA	NA	0	1	1	0	2	NA	NA	-2.83011	-0.208639	6.50916	0.296471	NA	NA	NA	NA	6.63613e-11	0.8788	7.55707e-11	0.766871	NA	NA	NA	NA	5.79546e-08	0.999496	2.80024e-07	0.997196	NA	NA
FDX2	NA	NA	NA	smultixcan	2.75345e-10	2.13796e-07	-2.64872	Skin_Sun_Exposed_Lower_leg	2.35329e-10	4.613e-07	6.33631	NA	NA	NA	0	1	1	0	2	NA	NA	-2.83011	-0.208639	6.50916	0.296471	NA	NA	NA	NA	6.63613e-11	0.8788	7.55707e-11	0.766871	NA	NA	NA	NA	5.79546e-08	0.999496	1.72296e-07	0.996981	NA	NA
FDX2	NA	NA	NA	smultixcan	2.75345e-10	2.13796e-07	-2.64872	Small_Intestine_Terminal_Ileum	2.35329e-10	5.46778e-07	6.33631	NA	NA	NA	0	1	1	0	2	NA	NA	-2.83011	-0.208639	6.50916	0.296471	NA	NA	NA	NA	6.63613e-11	0.8788	7.55707e-11	0.766871	NA	NA	NA	NA	5.79546e-08	0.999496	1.95552e-07	0.996077	NA	NA
FDX2	NA	NA	NA	smultixcan	2.75345e-10	2.13796e-07	-2.64872	Testis	2.35329e-10	1.15073e-06	6.33631	NA	NA	NA	0	1	1	0	2	NA	NA	-2.83011	-0.208639	6.50916	0.296471	NA	NA	NA	NA	6.63613e-11	0.8788	7.55707e-11	0.766871	NA	NA	NA	NA	5.79546e-08	0.999496	3.21359e-07	0.998688	NA	NA
FDX2	NA	NA	NA	smultixcan	2.75345e-10	2.13796e-07	-2.64872	Thyroid	2.35329e-10	4.64631e-07	6.33631	NA	NA	NA	0	1	1	0	2	NA	NA	-2.83011	-0.208639	6.50916	0.296471	NA	NA	NA	NA	6.63613e-11	0.8788	7.55707e-11	0.766871	NA	NA	NA	NA	5.79546e-08	0.999496	1.72419e-07	0.996082	NA	NA
FDX2	NA	NA	NA	smultixcan	2.75345e-10	2.13796e-07	-2.64872	smultixcan	2.35329e-10	5.03029e-07	6.33631	NA	NA	NA	0	1	1	0	2	NA	NA	-2.83011	-0.208639	6.50916	0.296471	NA	NA	NA	NA	6.63613e-11	0.8788	7.55707e-11	0.766871	NA	NA	NA	NA	5.79546e-08	0.999496	1.77239e-07	0.999267	NA	NA
GSDMA	NA	NA	NA	Adipose_Visceral_Omentum	5.48808e-06	0.00357996	4.54521	Skin_Sun_Exposed_Lower_leg	3.49147e-05	0.00953685	-4.13879	NA	NA	NA	0	1	1	0	2	NA	NA	4.43871	-0.96597	-4.06727	0.757862	NA	NA	NA	NA	9.05008e-06	0.334059	4.75664e-05	0.448534	NA	NA	NA	NA	0.00502319	0.987661	0.0107021	0.99598	NA	NA
GSDMA	NA	NA	NA	Adrenal_Gland	3.81581e-06	0.00234167	4.62117	Skin_Sun_Exposed_Lower_leg	3.49147e-05	0.00953685	-4.13879	NA	NA	NA	0	1	1	0	2	NA	NA	4.51683	-0.962838	-4.06727	0.757862	NA	NA	NA	NA	6.27718e-06	0.335629	4.75664e-05	0.448534	NA	NA	NA	NA	0.00387137	0.999551	0.0107021	0.99598	NA	NA
GSDMA	NA	NA	NA	Artery_Tibial	1.56383e-06	0.00177708	4.8029	Skin_Sun_Exposed_Lower_leg	3.49147e-05	0.00953685	-4.13879	NA	NA	NA	0	1	1	0	2	NA	NA	4.70822	-0.933742	-4.06727	0.757862	NA	NA	NA	NA	2.49886e-06	0.350437	4.75664e-05	0.448534	NA	NA	NA	NA	0.00246945	0.998826	0.0107021	0.99598	NA	NA
GSDMA	NA	NA	NA	Brain_Substantia_nigra	8.95936e-06	0.00940095	4.44088	Skin_Sun_Exposed_Lower_leg	3.49147e-05	0.00953685	-4.13879	NA	NA	NA	0	1	1	0	2	NA	NA	4.3893	-0.689517	-4.06727	0.757862	NA	NA	NA	NA	1.13714e-05	0.490498	4.75664e-05	0.448534	NA	NA	NA	NA	0.00938927	0.998582	0.0107021	0.99598	NA	NA
GSDMA	NA	NA	NA	Colon_Sigmoid	8.96847e-06	0.00641087	4.44066	Skin_Sun_Exposed_Lower_leg	3.49147e-05	0.00953685	-4.13879	NA	NA	NA	0	1	1	0	2	NA	NA	4.32571	-0.996901	-4.06727	0.757862	NA	NA	NA	NA	1.52039e-05	0.318813	4.75664e-05	0.448534	NA	NA	NA	NA	0.00908832	0.998938	0.0107021	0.99598	NA	NA
GSDMA	NA	NA	NA	Esophagus_Gastroesophageal_Junction	1.13059e-05	0.008478	4.39056	Skin_Sun_Exposed_Lower_leg	3.49147e-05	0.00953685	-4.13879	NA	NA	NA	0	1	1	0	2	NA	NA	4.27835	-0.978789	-4.06727	0.757862	NA	NA	NA	NA	1.88281e-05	0.327684	4.75664e-05	0.448534	NA	NA	NA	NA	0.0129903	0.998987	0.0107021	0.99598	NA	NA
GSDMA	NA	NA	NA	Heart_Atrial_Appendage	3.81581e-06	0.00378179	4.62117	Skin_Sun_Exposed_Lower_leg	3.49147e-05	0.00953685	-4.13879	NA	NA	NA	0	1	1	0	2	NA	NA	4.51683	-0.962838	-4.06727	0.757862	NA	NA	NA	NA	6.27718e-06	0.335629	4.75664e-05	0.448534	NA	NA	NA	NA	0.00452807	0.996237	0.0107021	0.99598	NA	NA
GSDMA	NA	NA	NA	Lung	3.81581e-06	0.00406288	4.62117	Skin_Sun_Exposed_Lower_leg	3.49147e-05	0.00953685	-4.13879	NA	NA	NA	0	1	1	0	2	NA	NA	4.51683	-0.962838	-4.06727	0.757862	NA	NA	NA	NA	6.27718e-06	0.335629	4.75664e-05	0.448534	NA	NA	NA	NA	0.00575858	0.980031	0.0107021	0.99598	NA	NA
GSDMA	NA	NA	NA	Minor_Salivary_Gland	3.81581e-06	0.0027035	4.62117	Skin_Sun_Exposed_Lower_leg	3.49147e-05	0.00953685	-4.13879	NA	NA	NA	0	1	1	0	2	NA	NA	4.51683	-0.962838	-4.06727	0.757862	NA	NA	NA	NA	6.27718e-06	0.335629	4.75664e-05	0.448534	NA	NA	NA	NA	0.0033717	0.991309	0.0107021	0.99598	NA	NA
GSDMA	NA	NA	NA	Prostate	3.81581e-06	0.00240195	4.62117	Skin_Sun_Exposed_Lower_leg	3.49147e-05	0.00953685	-4.13879	NA	NA	NA	0	1	1	0	2	NA	NA	4.51683	-0.962838	-4.06727	0.757862	NA	NA	NA	NA	6.27718e-06	0.335629	4.75664e-05	0.448534	NA	NA	NA	NA	0.00324635	0.994487	0.0107021	0.99598	NA	NA
GSDMA	NA	NA	NA	Small_Intestine_Terminal_Ileum	2.64176e-06	0.0027849	4.69687	Skin_Sun_Exposed_Lower_leg	3.49147e-05	0.00953685	-4.13879	NA	NA	NA	0	1	1	0	2	NA	NA	4.57578	-1.05814	-4.06727	0.757862	NA	NA	NA	NA	4.74458e-06	0.289991	4.75664e-05	0.448534	NA	NA	NA	NA	0.00407763	0.97932	0.0107021	0.99598	NA	NA
GSDMA	NA	NA	NA	Thyroid	7.68563e-06	0.00483133	4.47376	Skin_Sun_Exposed_Lower_leg	3.49147e-05	0.00953685	-4.13879	NA	NA	NA	0	1	1	0	2	NA	NA	4.34736	-1.0588	-4.06727	0.757862	NA	NA	NA	NA	1.37789e-05	0.289689	4.75664e-05	0.448534	NA	NA	NA	NA	0.00793912	0.989864	0.0107021	0.99598	NA	NA
GSDMA	NA	NA	NA	Uterus	3.81581e-06	0.00316213	4.62117	Skin_Sun_Exposed_Lower_leg	3.49147e-05	0.00953685	-4.13879	NA	NA	NA	0	1	1	0	2	NA	NA	4.51683	-0.962838	-4.06727	0.757862	NA	NA	NA	NA	6.27718e-06	0.335629	4.75664e-05	0.448534	NA	NA	NA	NA	0.00371775	0.992935	0.0107021	0.99598	NA	NA
GSDMB	NA	NA	NA	Cells_EBV-transformed_lymphocytes	2.84729e-06	0.00238868	-4.68154	Adipose_Subcutaneous	7.59255e-07	0.000512087	4.94556	NA	NA	NA	0	1	1	0	2	NA	NA	-4.69527	0.38223	4.8925	-0.755189	NA	NA	NA	NA	2.6626e-06	0.702291	9.95607e-07	0.450135	NA	NA	NA	NA	0.00255247	0.994188	0.000615623	0.998569	NA	NA
GSDMB	NA	NA	NA	Cells_EBV-transformed_lymphocytes	2.84729e-06	0.00238868	-4.68154	Adipose_Visceral_Omentum	8.79971e-07	0.000684596	4.91674	NA	NA	NA	0	1	1	0	2	NA	NA	-4.69527	0.38223	4.86569	-0.742518	NA	NA	NA	NA	2.6626e-06	0.702291	1.14057e-06	0.457774	NA	NA	NA	NA	0.00255247	0.994188	0.000813592	0.998949	NA	NA
GSDMB	NA	NA	NA	Cells_EBV-transformed_lymphocytes	2.84729e-06	0.00238868	-4.68154	Adrenal_Gland	3.75465e-06	0.00302397	4.62452	NA	NA	NA	0	1	1	0	2	NA	NA	-4.69527	0.38223	4.53444	-0.894558	NA	NA	NA	NA	2.6626e-06	0.702291	5.77552e-06	0.371024	NA	NA	NA	NA	0.00255247	0.994188	0.00392733	0.996478	NA	NA
GSDMB	NA	NA	NA	Cells_EBV-transformed_lymphocytes	2.84729e-06	0.00238868	-4.68154	Artery_Aorta	1.63983e-06	0.00129129	4.79339	NA	NA	NA	0	1	1	0	2	NA	NA	-4.69527	0.38223	4.75295	-0.671186	NA	NA	NA	NA	2.6626e-06	0.702291	2.00472e-06	0.502102	NA	NA	NA	NA	0.00255247	0.994188	0.00147506	0.998702	NA	NA
GSDMB	NA	NA	NA	Cells_EBV-transformed_lymphocytes	2.84729e-06	0.00238868	-4.68154	Artery_Coronary	3.02867e-06	0.00190416	-4.66887	NA	NA	NA	0	1	1	0	2	NA	NA	-4.69527	0.38223	-4.70035	1.0068	NA	NA	NA	NA	2.6626e-06	0.702291	2.59716e-06	0.31403	NA	NA	NA	NA	0.00255247	0.994188	0.00160759	0.9994	NA	NA
GSDMB	NA	NA	NA	Cells_EBV-transformed_lymphocytes	2.84729e-06	0.00238868	-4.68154	Artery_Tibial	1.69558e-06	0.00150817	4.78669	NA	NA	NA	0	1	1	0	2	NA	NA	-4.69527	0.38223	4.74757	-0.664407	NA	NA	NA	NA	2.6626e-06	0.702291	2.05872e-06	0.50643	NA	NA	NA	NA	0.00255247	0.994188	0.0015709	0.99842	NA	NA
GSDMB	NA	NA	NA	Cells_EBV-transformed_lymphocytes	2.84729e-06	0.00238868	-4.68154	Brain_Amygdala	1.69558e-06	0.0013121	-4.78669	NA	NA	NA	0	1	1	0	2	NA	NA	-4.69527	0.38223	-4.74757	0.664407	NA	NA	NA	NA	2.6626e-06	0.702291	2.05872e-06	0.50643	NA	NA	NA	NA	0.00255247	0.994188	0.001513	0.994882	NA	NA
GSDMB	NA	NA	NA	Cells_EBV-transformed_lymphocytes	2.84729e-06	0.00238868	-4.68154	Brain_Caudate_basal_ganglia	1.84448e-06	0.00163223	4.76976	NA	NA	NA	0	1	1	0	2	NA	NA	-4.69527	0.38223	4.70498	-0.795126	NA	NA	NA	NA	2.6626e-06	0.702291	2.53893e-06	0.42654	NA	NA	NA	NA	0.00255247	0.994188	0.00184718	0.997087	NA	NA
GSDMB	NA	NA	NA	Cells_EBV-transformed_lymphocytes	2.84729e-06	0.00238868	-4.68154	Brain_Cerebellar_Hemisphere	1.69558e-06	0.00133842	-4.78669	NA	NA	NA	0	1	1	0	2	NA	NA	-4.69527	0.38223	-4.74757	0.664407	NA	NA	NA	NA	2.6626e-06	0.702291	2.05872e-06	0.50643	NA	NA	NA	NA	0.00255247	0.994188	0.00151436	0.997386	NA	NA
GSDMB	NA	NA	NA	Cells_EBV-transformed_lymphocytes	2.84729e-06	0.00238868	-4.68154	Brain_Cerebellum	3.75465e-06	0.00298036	4.62452	NA	NA	NA	0	1	1	0	2	NA	NA	-4.69527	0.38223	4.53444	-0.894558	NA	NA	NA	NA	2.6626e-06	0.702291	5.77552e-06	0.371024	NA	NA	NA	NA	0.00255247	0.994188	0.00368447	0.99461	NA	NA
GSDMB	NA	NA	NA	Cells_EBV-transformed_lymphocytes	2.84729e-06	0.00238868	-4.68154	Brain_Cortex	9.39878e-07	0.000853065	4.90383	NA	NA	NA	0	1	1	0	2	NA	NA	-4.69527	0.38223	4.84449	-0.7816	NA	NA	NA	NA	2.6626e-06	0.702291	1.26935e-06	0.434449	NA	NA	NA	NA	0.00255247	0.994188	0.00114446	0.995536	NA	NA
GSDMB	NA	NA	NA	Cells_EBV-transformed_lymphocytes	2.84729e-06	0.00238868	-4.68154	Brain_Frontal_Cortex_BA9	1.63983e-06	0.00168015	4.79339	NA	NA	NA	0	1	1	0	2	NA	NA	-4.69527	0.38223	4.47457	-0.671186	NA	NA	NA	NA	2.6626e-06	0.702291	7.65651e-06	0.502102	NA	NA	NA	NA	0.00255247	0.994188	0.00509379	0.996322	NA	NA
GSDMB	NA	NA	NA	Cells_EBV-transformed_lymphocytes	2.84729e-06	0.00238868	-4.68154	Brain_Hippocampus	1.63983e-06	0.00172207	4.79339	NA	NA	NA	0	1	1	0	2	NA	NA	-4.69527	0.38223	4.75295	-0.671186	NA	NA	NA	NA	2.6626e-06	0.702291	2.00472e-06	0.502102	NA	NA	NA	NA	0.00255247	0.994188	0.00188391	0.997243	NA	NA
GSDMB	NA	NA	NA	Cells_EBV-transformed_lymphocytes	2.84729e-06	0.00238868	-4.68154	Brain_Nucleus_accumbens_basal_ganglia	1.69558e-06	0.00129886	-4.78669	NA	NA	NA	0	1	1	0	2	NA	NA	-4.69527	0.38223	-4.74757	0.664407	NA	NA	NA	NA	2.6626e-06	0.702291	2.05872e-06	0.50643	NA	NA	NA	NA	0.00255247	0.994188	0.00144422	0.990848	NA	NA
GSDMB	NA	NA	NA	Cells_EBV-transformed_lymphocytes	2.84729e-06	0.00238868	-4.68154	Brain_Putamen_basal_ganglia	1.84908e-05	0.00883416	-4.28238	NA	NA	NA	0	1	1	0	2	NA	NA	-4.69527	0.38223	-4.30525	0.282549	NA	NA	NA	NA	2.6626e-06	0.702291	1.66799e-05	0.777523	NA	NA	NA	NA	0.00255247	0.994188	0.00736483	0.995656	NA	NA
GSDMB	NA	NA	NA	Cells_EBV-transformed_lymphocytes	2.84729e-06	0.00238868	-4.68154	Brain_Spinal_cord_cervical_c-1	1.90827e-06	0.0016847	4.7629	NA	NA	NA	0	1	1	0	2	NA	NA	-4.69527	0.38223	3.47576	-0.671186	NA	NA	NA	NA	2.6626e-06	0.702291	0.000509405	0.502102	NA	NA	NA	NA	0.00255247	0.994188	0.0797868	0.997244	NA	NA
GSDMB	NA	NA	NA	Cells_EBV-transformed_lymphocytes	2.84729e-06	0.00238868	-4.68154	Breast_Mammary_Tissue	1.01811e-06	0.000842072	4.88811	NA	NA	NA	0	1	1	0	2	NA	NA	-4.69527	0.38223	4.83733	-0.738296	NA	NA	NA	NA	2.6626e-06	0.702291	1.31593e-06	0.460334	NA	NA	NA	NA	0.00255247	0.994188	0.000999712	0.998717	NA	NA
GSDMB	NA	NA	NA	Cells_EBV-transformed_lymphocytes	2.84729e-06	0.00238868	-4.68154	Cells_Cultured_fibroblasts	1.90827e-06	0.00213294	4.7629	NA	NA	NA	0	1	1	0	2	NA	NA	-4.69527	0.38223	4.29413	-0.671186	NA	NA	NA	NA	2.6626e-06	0.702291	1.75376e-05	0.502102	NA	NA	NA	NA	0.00255247	0.994188	0.00807701	0.993254	NA	NA
GSDMB	NA	NA	NA	Cells_EBV-transformed_lymphocytes	2.84729e-06	0.00238868	-4.68154	Cells_EBV-transformed_lymphocytes	1.69558e-06	0.00128065	4.78669	NA	NA	NA	0	1	1	0	2	NA	NA	-4.69527	0.38223	4.74757	-0.664407	NA	NA	NA	NA	2.6626e-06	0.702291	2.05872e-06	0.50643	NA	NA	NA	NA	0.00255247	0.994188	0.00149839	0.995556	NA	NA
GSDMB	NA	NA	NA	Cells_EBV-transformed_lymphocytes	2.84729e-06	0.00238868	-4.68154	Colon_Sigmoid	8.48084e-07	0.000913274	4.92396	NA	NA	NA	0	1	1	0	2	NA	NA	-4.69527	0.38223	4.89201	-0.650847	NA	NA	NA	NA	2.6626e-06	0.702291	9.9812e-07	0.515145	NA	NA	NA	NA	0.00255247	0.994188	0.00100287	0.99906	NA	NA
GSDMB	NA	NA	NA	Cells_EBV-transformed_lymphocytes	2.84729e-06	0.00238868	-4.68154	Colon_Transverse	9.03621e-07	0.000724433	4.91154	NA	NA	NA	0	1	1	0	2	NA	NA	-4.69527	0.38223	4.89484	-0.576271	NA	NA	NA	NA	2.6626e-06	0.702291	9.83863e-07	0.564432	NA	NA	NA	NA	0.00255247	0.994188	0.000756765	0.998427	NA	NA
GSDMB	NA	NA	NA	Cells_EBV-transformed_lymphocytes	2.84729e-06	0.00238868	-4.68154	Esophagus_Gastroesophageal_Junction	1.07684e-06	0.00101061	4.87705	NA	NA	NA	0	1	1	0	2	NA	NA	-4.69527	0.38223	4.84677	-0.637288	NA	NA	NA	NA	2.6626e-06	0.702291	1.25488e-06	0.523937	NA	NA	NA	NA	0.00255247	0.994188	0.00120786	0.997228	NA	NA
GSDMB	NA	NA	NA	Cells_EBV-transformed_lymphocytes	2.84729e-06	0.00238868	-4.68154	Esophagus_Mucosa	1.63983e-06	0.0010295	-4.79339	NA	NA	NA	0	1	1	0	2	NA	NA	-4.69527	0.38223	-4.41372	0.671186	NA	NA	NA	NA	2.6626e-06	0.702291	1.0161e-05	0.502102	NA	NA	NA	NA	0.00255247	0.994188	0.00358731	0.992867	NA	NA
GSDMB	NA	NA	NA	Cells_EBV-transformed_lymphocytes	2.84729e-06	0.00238868	-4.68154	Esophagus_Muscularis	1.63983e-06	0.00143763	4.79339	NA	NA	NA	0	1	1	0	2	NA	NA	-4.69527	0.38223	4.68085	-0.671186	NA	NA	NA	NA	2.6626e-06	0.702291	2.85694e-06	0.502102	NA	NA	NA	NA	0.00255247	0.994188	0.00210329	0.995602	NA	NA
GSDMB	NA	NA	NA	Cells_EBV-transformed_lymphocytes	2.84729e-06	0.00238868	-4.68154	Heart_Atrial_Appendage	7.29347e-06	0.00439206	4.48494	NA	NA	NA	0	1	1	0	2	NA	NA	-4.69527	0.38223	4.48833	-0.412869	NA	NA	NA	NA	2.6626e-06	0.702291	7.17826e-06	0.679703	NA	NA	NA	NA	0.00255247	0.994188	0.00417301	0.998926	NA	NA
GSDMB	NA	NA	NA	Cells_EBV-transformed_lymphocytes	2.84729e-06	0.00238868	-4.68154	Heart_Left_Ventricle	1.90827e-06	0.00180586	-4.7629	NA	NA	NA	0	1	1	0	2	NA	NA	-4.69527	0.38223	-4.4939	0.671186	NA	NA	NA	NA	2.6626e-06	0.702291	6.99296e-06	0.502102	NA	NA	NA	NA	0.00255247	0.994188	0.00383048	0.998169	NA	NA
GSDMB	NA	NA	NA	Cells_EBV-transformed_lymphocytes	2.84729e-06	0.00238868	-4.68154	Kidney_Cortex	1.63983e-06	0.0011978	4.79339	NA	NA	NA	0	1	1	0	2	NA	NA	-4.69527	0.38223	4.75295	-0.671186	NA	NA	NA	NA	2.6626e-06	0.702291	2.00472e-06	0.502102	NA	NA	NA	NA	0.00255247	0.994188	0.00117577	0.996956	NA	NA
GSDMB	NA	NA	NA	Cells_EBV-transformed_lymphocytes	2.84729e-06	0.00238868	-4.68154	Liver	1.73576e-06	0.00141902	4.78198	NA	NA	NA	0	1	1	0	2	NA	NA	-4.69527	0.38223	4.74422	-0.650482	NA	NA	NA	NA	2.6626e-06	0.702291	2.09315e-06	0.515381	NA	NA	NA	NA	0.00255247	0.994188	0.00146479	0.998503	NA	NA
GSDMB	NA	NA	NA	Cells_EBV-transformed_lymphocytes	2.84729e-06	0.00238868	-4.68154	Lung	1.69558e-06	0.000842509	4.78669	NA	NA	NA	0	1	1	0	2	NA	NA	-4.69527	0.38223	4.74757	-0.664407	NA	NA	NA	NA	2.6626e-06	0.702291	2.05872e-06	0.50643	NA	NA	NA	NA	0.00255247	0.994188	0.00102164	0.998673	NA	NA
GSDMB	NA	NA	NA	Cells_EBV-transformed_lymphocytes	2.84729e-06	0.00238868	-4.68154	Minor_Salivary_Gland	1.63983e-06	0.000988239	-4.79339	NA	NA	NA	0	1	1	0	2	NA	NA	-4.69527	0.38223	-4.83433	0.671186	NA	NA	NA	NA	2.6626e-06	0.702291	1.33593e-06	0.502102	NA	NA	NA	NA	0.00255247	0.994188	0.00094511	0.995274	NA	NA
GSDMB	NA	NA	NA	Cells_EBV-transformed_lymphocytes	2.84729e-06	0.00238868	-4.68154	Muscle_Skeletal	3.75465e-06	0.00269369	4.62452	NA	NA	NA	0	1	1	0	2	NA	NA	-4.69527	0.38223	4.44342	-0.894558	NA	NA	NA	NA	2.6626e-06	0.702291	8.85388e-06	0.371024	NA	NA	NA	NA	0.00255247	0.994188	0.00466235	0.998434	NA	NA
GSDMB	NA	NA	NA	Cells_EBV-transformed_lymphocytes	2.84729e-06	0.00238868	-4.68154	Nerve_Tibial	1.1914e-06	0.000971832	4.85706	NA	NA	NA	0	1	1	0	2	NA	NA	-4.69527	0.38223	4.80162	-0.757931	NA	NA	NA	NA	2.6626e-06	0.702291	1.57385e-06	0.448492	NA	NA	NA	NA	0.00255247	0.994188	0.00105451	0.997589	NA	NA
GSDMB	NA	NA	NA	Cells_EBV-transformed_lymphocytes	2.84729e-06	0.00238868	-4.68154	Ovary	1.07684e-06	0.00109205	4.87705	NA	NA	NA	0	1	1	0	2	NA	NA	-4.69527	0.38223	4.84677	-0.637288	NA	NA	NA	NA	2.6626e-06	0.702291	1.25488e-06	0.523937	NA	NA	NA	NA	0.00255247	0.994188	0.00109483	0.996773	NA	NA
GSDMB	NA	NA	NA	Cells_EBV-transformed_lymphocytes	2.84729e-06	0.00238868	-4.68154	Pancreas	1.27348e-06	0.00116166	4.84385	NA	NA	NA	0	1	1	0	2	NA	NA	-4.69527	0.38223	4.78341	-0.777596	NA	NA	NA	NA	2.6626e-06	0.702291	1.72345e-06	0.436807	NA	NA	NA	NA	0.00255247	0.994188	0.00127321	0.994578	NA	NA
GSDMB	NA	NA	NA	Cells_EBV-transformed_lymphocytes	2.84729e-06	0.00238868	-4.68154	Pituitary	1.63983e-06	0.00138406	4.79339	NA	NA	NA	0	1	1	0	2	NA	NA	-4.69527	0.38223	4.75295	-0.671186	NA	NA	NA	NA	2.6626e-06	0.702291	2.00472e-06	0.502102	NA	NA	NA	NA	0.00255247	0.994188	0.00141283	0.998633	NA	NA
GSDMB	NA	NA	NA	Cells_EBV-transformed_lymphocytes	2.84729e-06	0.00238868	-4.68154	Prostate	8.58018e-07	0.000660245	4.92169	NA	NA	NA	0	1	1	0	2	NA	NA	-4.69527	0.38223	4.87073	-0.742551	NA	NA	NA	NA	2.6626e-06	0.702291	1.11186e-06	0.457753	NA	NA	NA	NA	0.00255247	0.994188	0.000764218	0.997196	NA	NA
GSDMB	NA	NA	NA	Cells_EBV-transformed_lymphocytes	2.84729e-06	0.00238868	-4.68154	Skin_Not_Sun_Exposed_Suprapubic	1.63983e-06	0.00115361	-4.79339	NA	NA	NA	0	1	1	0	2	NA	NA	-4.69527	0.38223	-4.87035	0.671186	NA	NA	NA	NA	2.6626e-06	0.702291	1.11403e-06	0.502102	NA	NA	NA	NA	0.00255247	0.994188	0.000803782	0.997342	NA	NA
GSDMB	NA	NA	NA	Cells_EBV-transformed_lymphocytes	2.84729e-06	0.00238868	-4.68154	Skin_Sun_Exposed_Lower_leg	1.63983e-06	0.000881385	4.79339	NA	NA	NA	0	1	1	0	2	NA	NA	-4.69527	0.38223	4.96283	-0.671186	NA	NA	NA	NA	2.6626e-06	0.702291	6.9475e-07	0.502102	NA	NA	NA	NA	0.00255247	0.994188	0.000424281	0.99598	NA	NA
GSDMB	NA	NA	NA	Cells_EBV-transformed_lymphocytes	2.84729e-06	0.00238868	-4.68154	Small_Intestine_Terminal_Ileum	9.03621e-07	0.000736663	4.91154	NA	NA	NA	0	1	1	0	2	NA	NA	-4.69527	0.38223	4.89484	-0.576271	NA	NA	NA	NA	2.6626e-06	0.702291	9.83863e-07	0.564432	NA	NA	NA	NA	0.00255247	0.994188	0.000745145	0.996077	NA	NA
GSDMB	NA	NA	NA	Cells_EBV-transformed_lymphocytes	2.84729e-06	0.00238868	-4.68154	Spleen	8.645e-07	0.000808019	4.92021	NA	NA	NA	0	1	1	0	2	NA	NA	-4.69527	0.38223	4.87241	-0.727064	NA	NA	NA	NA	2.6626e-06	0.702291	1.10247e-06	0.467187	NA	NA	NA	NA	0.00255247	0.994188	0.000997362	0.997662	NA	NA
GSDMB	NA	NA	NA	Cells_EBV-transformed_lymphocytes	2.84729e-06	0.00238868	-4.68154	Stomach	7.26466e-07	0.000550249	4.95415	NA	NA	NA	0	1	1	0	2	NA	NA	-4.69527	0.38223	4.89852	-0.769163	NA	NA	NA	NA	2.6626e-06	0.702291	9.65635e-07	0.441797	NA	NA	NA	NA	0.00255247	0.994188	0.000662012	0.998123	NA	NA
GSDMB	NA	NA	NA	Cells_EBV-transformed_lymphocytes	2.84729e-06	0.00238868	-4.68154	Testis	6.21137e-07	0.000856724	4.98453	NA	NA	NA	0	1	1	0	2	NA	NA	-4.69527	0.38223	4.93666	-0.733801	NA	NA	NA	NA	2.6626e-06	0.702291	7.94712e-07	0.46307	NA	NA	NA	NA	0.00255247	0.994188	0.000931741	0.992508	NA	NA
GSDMB	NA	NA	NA	Cells_EBV-transformed_lymphocytes	2.84729e-06	0.00238868	-4.68154	Thyroid	5.99644e-07	0.000443974	4.99133	NA	NA	NA	0	1	1	0	2	NA	NA	-4.69527	0.38223	4.94206	-0.741898	NA	NA	NA	NA	2.6626e-06	0.702291	7.72997e-07	0.458149	NA	NA	NA	NA	0.00255247	0.994188	0.000503897	0.996082	NA	NA
GSDMB	NA	NA	NA	Cells_EBV-transformed_lymphocytes	2.84729e-06	0.00238868	-4.68154	Uterus	1.69558e-06	0.00159204	-4.78669	NA	NA	NA	0	1	1	0	2	NA	NA	-4.69527	0.38223	-4.74757	0.664407	NA	NA	NA	NA	2.6626e-06	0.702291	2.05872e-06	0.50643	NA	NA	NA	NA	0.00255247	0.994188	0.00154931	0.997467	NA	NA
GSDMB	NA	NA	NA	Cells_EBV-transformed_lymphocytes	2.84729e-06	0.00238868	-4.68154	Vagina	1.63983e-06	0.00148712	4.79339	NA	NA	NA	0	1	1	0	2	NA	NA	-4.69527	0.38223	4.51081	-0.671186	NA	NA	NA	NA	2.6626e-06	0.702291	6.4581e-06	0.502102	NA	NA	NA	NA	0.00255247	0.994188	0.00358561	0.995089	NA	NA
GSDMB	NA	NA	NA	Cells_EBV-transformed_lymphocytes	2.84729e-06	0.00238868	-4.68154	Whole_Blood	8.12883e-07	0.000644955	4.93225	NA	NA	NA	0	1	1	0	2	NA	NA	-4.69527	0.38223	4.87837	-0.758395	NA	NA	NA	NA	2.6626e-06	0.702291	1.06965e-06	0.448214	NA	NA	NA	NA	0.00255247	0.994188	0.000774824	0.995329	NA	NA
GSDMB	NA	NA	NA	Cells_EBV-transformed_lymphocytes	2.84729e-06	0.00238868	-4.68154	smultixcan	9.03621e-07	0.000621324	4.91154	NA	NA	NA	0	1	1	0	2	NA	NA	-4.69527	0.38223	4.89484	-0.576271	NA	NA	NA	NA	2.6626e-06	0.702291	9.83863e-07	0.564432	NA	NA	NA	NA	0.00255247	0.994188	0.000623958	0.999267	NA	NA
GSDMB	NA	NA	NA	Lung	1.74176e-06	0.00222544	-4.78129	Adipose_Subcutaneous	7.59255e-07	0.000512087	4.94556	NA	NA	NA	0	1	1	0	2	NA	NA	-4.76648	0.5569	4.8925	-0.755189	NA	NA	NA	NA	1.87472e-06	0.577596	9.95607e-07	0.450135	NA	NA	NA	NA	0.00224319	0.990003	0.000615623	0.998569	NA	NA
GSDMB	NA	NA	NA	Lung	1.74176e-06	0.00222544	-4.78129	Adipose_Visceral_Omentum	8.79971e-07	0.000684596	4.91674	NA	NA	NA	0	1	1	0	2	NA	NA	-4.76648	0.5569	4.86569	-0.742518	NA	NA	NA	NA	1.87472e-06	0.577596	1.14057e-06	0.457774	NA	NA	NA	NA	0.00224319	0.990003	0.000813592	0.998949	NA	NA
GSDMB	NA	NA	NA	Lung	1.74176e-06	0.00222544	-4.78129	Adrenal_Gland	3.75465e-06	0.00302397	4.62452	NA	NA	NA	0	1	1	0	2	NA	NA	-4.76648	0.5569	4.53444	-0.894558	NA	NA	NA	NA	1.87472e-06	0.577596	5.77552e-06	0.371024	NA	NA	NA	NA	0.00224319	0.990003	0.00392733	0.996478	NA	NA
GSDMB	NA	NA	NA	Lung	1.74176e-06	0.00222544	-4.78129	Artery_Aorta	1.63983e-06	0.00129129	4.79339	NA	NA	NA	0	1	1	0	2	NA	NA	-4.76648	0.5569	4.75295	-0.671186	NA	NA	NA	NA	1.87472e-06	0.577596	2.00472e-06	0.502102	NA	NA	NA	NA	0.00224319	0.990003	0.00147506	0.998702	NA	NA
GSDMB	NA	NA	NA	Lung	1.74176e-06	0.00222544	-4.78129	Artery_Coronary	3.02867e-06	0.00190416	-4.66887	NA	NA	NA	0	1	1	0	2	NA	NA	-4.76648	0.5569	-4.70035	1.0068	NA	NA	NA	NA	1.87472e-06	0.577596	2.59716e-06	0.31403	NA	NA	NA	NA	0.00224319	0.990003	0.00160759	0.9994	NA	NA
GSDMB	NA	NA	NA	Lung	1.74176e-06	0.00222544	-4.78129	Artery_Tibial	1.69558e-06	0.00150817	4.78669	NA	NA	NA	0	1	1	0	2	NA	NA	-4.76648	0.5569	4.74757	-0.664407	NA	NA	NA	NA	1.87472e-06	0.577596	2.05872e-06	0.50643	NA	NA	NA	NA	0.00224319	0.990003	0.0015709	0.99842	NA	NA
GSDMB	NA	NA	NA	Lung	1.74176e-06	0.00222544	-4.78129	Brain_Amygdala	1.69558e-06	0.0013121	-4.78669	NA	NA	NA	0	1	1	0	2	NA	NA	-4.76648	0.5569	-4.74757	0.664407	NA	NA	NA	NA	1.87472e-06	0.577596	2.05872e-06	0.50643	NA	NA	NA	NA	0.00224319	0.990003	0.001513	0.994882	NA	NA
