## Supplementary material for "Disentangling the Shared and Differential Genetic Architecture Between COVID-19 and Other Respiratory Disorders: A Multi-Omics Genome-Wide Analysis": B2_Pneumonia.v.meta.xlsx (part 9 of 12)

### Sheet: T8.gene_ddx (continued)
Table 8. Results summary of MAGMA/TWAS/spTWAS/PWAS-DDx
GSDMB	NA	NA	NA	Lung	1.74176e-06	0.00222544	-4.78129	Brain_Caudate_basal_ganglia	1.84448e-06	0.00163223	4.76976	NA	NA	NA	0	1	1	0	2	NA	NA	-4.76648	0.5569	4.70498	-0.795126	NA	NA	NA	NA	1.87472e-06	0.577596	2.53893e-06	0.42654	NA	NA	NA	NA	0.00224319	0.990003	0.00184718	0.997087	NA	NA
GSDMB	NA	NA	NA	Lung	1.74176e-06	0.00222544	-4.78129	Brain_Cerebellar_Hemisphere	1.69558e-06	0.00133842	-4.78669	NA	NA	NA	0	1	1	0	2	NA	NA	-4.76648	0.5569	-4.74757	0.664407	NA	NA	NA	NA	1.87472e-06	0.577596	2.05872e-06	0.50643	NA	NA	NA	NA	0.00224319	0.990003	0.00151436	0.997386	NA	NA
GSDMB	NA	NA	NA	Lung	1.74176e-06	0.00222544	-4.78129	Brain_Cerebellum	3.75465e-06	0.00298036	4.62452	NA	NA	NA	0	1	1	0	2	NA	NA	-4.76648	0.5569	4.53444	-0.894558	NA	NA	NA	NA	1.87472e-06	0.577596	5.77552e-06	0.371024	NA	NA	NA	NA	0.00224319	0.990003	0.00368447	0.99461	NA	NA
GSDMB	NA	NA	NA	Lung	1.74176e-06	0.00222544	-4.78129	Brain_Cortex	9.39878e-07	0.000853065	4.90383	NA	NA	NA	0	1	1	0	2	NA	NA	-4.76648	0.5569	4.84449	-0.7816	NA	NA	NA	NA	1.87472e-06	0.577596	1.26935e-06	0.434449	NA	NA	NA	NA	0.00224319	0.990003	0.00114446	0.995536	NA	NA
GSDMB	NA	NA	NA	Lung	1.74176e-06	0.00222544	-4.78129	Brain_Frontal_Cortex_BA9	1.63983e-06	0.00168015	4.79339	NA	NA	NA	0	1	1	0	2	NA	NA	-4.76648	0.5569	4.47457	-0.671186	NA	NA	NA	NA	1.87472e-06	0.577596	7.65651e-06	0.502102	NA	NA	NA	NA	0.00224319	0.990003	0.00509379	0.996322	NA	NA
GSDMB	NA	NA	NA	Lung	1.74176e-06	0.00222544	-4.78129	Brain_Hippocampus	1.63983e-06	0.00172207	4.79339	NA	NA	NA	0	1	1	0	2	NA	NA	-4.76648	0.5569	4.75295	-0.671186	NA	NA	NA	NA	1.87472e-06	0.577596	2.00472e-06	0.502102	NA	NA	NA	NA	0.00224319	0.990003	0.00188391	0.997243	NA	NA
GSDMB	NA	NA	NA	Lung	1.74176e-06	0.00222544	-4.78129	Brain_Nucleus_accumbens_basal_ganglia	1.69558e-06	0.00129886	-4.78669	NA	NA	NA	0	1	1	0	2	NA	NA	-4.76648	0.5569	-4.74757	0.664407	NA	NA	NA	NA	1.87472e-06	0.577596	2.05872e-06	0.50643	NA	NA	NA	NA	0.00224319	0.990003	0.00144422	0.990848	NA	NA
GSDMB	NA	NA	NA	Lung	1.74176e-06	0.00222544	-4.78129	Brain_Putamen_basal_ganglia	1.84908e-05	0.00883416	-4.28238	NA	NA	NA	0	1	1	0	2	NA	NA	-4.76648	0.5569	-4.30525	0.282549	NA	NA	NA	NA	1.87472e-06	0.577596	1.66799e-05	0.777523	NA	NA	NA	NA	0.00224319	0.990003	0.00736483	0.995656	NA	NA
GSDMB	NA	NA	NA	Lung	1.74176e-06	0.00222544	-4.78129	Brain_Spinal_cord_cervical_c-1	1.90827e-06	0.0016847	4.7629	NA	NA	NA	0	1	1	0	2	NA	NA	-4.76648	0.5569	3.47576	-0.671186	NA	NA	NA	NA	1.87472e-06	0.577596	0.000509405	0.502102	NA	NA	NA	NA	0.00224319	0.990003	0.0797868	0.997244	NA	NA
GSDMB	NA	NA	NA	Lung	1.74176e-06	0.00222544	-4.78129	Breast_Mammary_Tissue	1.01811e-06	0.000842072	4.88811	NA	NA	NA	0	1	1	0	2	NA	NA	-4.76648	0.5569	4.83733	-0.738296	NA	NA	NA	NA	1.87472e-06	0.577596	1.31593e-06	0.460334	NA	NA	NA	NA	0.00224319	0.990003	0.000999712	0.998717	NA	NA
GSDMB	NA	NA	NA	Lung	1.74176e-06	0.00222544	-4.78129	Cells_Cultured_fibroblasts	1.90827e-06	0.00213294	4.7629	NA	NA	NA	0	1	1	0	2	NA	NA	-4.76648	0.5569	4.29413	-0.671186	NA	NA	NA	NA	1.87472e-06	0.577596	1.75376e-05	0.502102	NA	NA	NA	NA	0.00224319	0.990003	0.00807701	0.993254	NA	NA
GSDMB	NA	NA	NA	Lung	1.74176e-06	0.00222544	-4.78129	Cells_EBV-transformed_lymphocytes	1.69558e-06	0.00128065	4.78669	NA	NA	NA	0	1	1	0	2	NA	NA	-4.76648	0.5569	4.74757	-0.664407	NA	NA	NA	NA	1.87472e-06	0.577596	2.05872e-06	0.50643	NA	NA	NA	NA	0.00224319	0.990003	0.00149839	0.995556	NA	NA
GSDMB	NA	NA	NA	Lung	1.74176e-06	0.00222544	-4.78129	Colon_Sigmoid	8.48084e-07	0.000913274	4.92396	NA	NA	NA	0	1	1	0	2	NA	NA	-4.76648	0.5569	4.89201	-0.650847	NA	NA	NA	NA	1.87472e-06	0.577596	9.9812e-07	0.515145	NA	NA	NA	NA	0.00224319	0.990003	0.00100287	0.99906	NA	NA
GSDMB	NA	NA	NA	Lung	1.74176e-06	0.00222544	-4.78129	Colon_Transverse	9.03621e-07	0.000724433	4.91154	NA	NA	NA	0	1	1	0	2	NA	NA	-4.76648	0.5569	4.89484	-0.576271	NA	NA	NA	NA	1.87472e-06	0.577596	9.83863e-07	0.564432	NA	NA	NA	NA	0.00224319	0.990003	0.000756765	0.998427	NA	NA
GSDMB	NA	NA	NA	Lung	1.74176e-06	0.00222544	-4.78129	Esophagus_Gastroesophageal_Junction	1.07684e-06	0.00101061	4.87705	NA	NA	NA	0	1	1	0	2	NA	NA	-4.76648	0.5569	4.84677	-0.637288	NA	NA	NA	NA	1.87472e-06	0.577596	1.25488e-06	0.523937	NA	NA	NA	NA	0.00224319	0.990003	0.00120786	0.997228	NA	NA
GSDMB	NA	NA	NA	Lung	1.74176e-06	0.00222544	-4.78129	Esophagus_Mucosa	1.63983e-06	0.0010295	-4.79339	NA	NA	NA	0	1	1	0	2	NA	NA	-4.76648	0.5569	-4.41372	0.671186	NA	NA	NA	NA	1.87472e-06	0.577596	1.0161e-05	0.502102	NA	NA	NA	NA	0.00224319	0.990003	0.00358731	0.992867	NA	NA
GSDMB	NA	NA	NA	Lung	1.74176e-06	0.00222544	-4.78129	Esophagus_Muscularis	1.63983e-06	0.00143763	4.79339	NA	NA	NA	0	1	1	0	2	NA	NA	-4.76648	0.5569	4.68085	-0.671186	NA	NA	NA	NA	1.87472e-06	0.577596	2.85694e-06	0.502102	NA	NA	NA	NA	0.00224319	0.990003	0.00210329	0.995602	NA	NA
GSDMB	NA	NA	NA	Lung	1.74176e-06	0.00222544	-4.78129	Heart_Atrial_Appendage	7.29347e-06	0.00439206	4.48494	NA	NA	NA	0	1	1	0	2	NA	NA	-4.76648	0.5569	4.48833	-0.412869	NA	NA	NA	NA	1.87472e-06	0.577596	7.17826e-06	0.679703	NA	NA	NA	NA	0.00224319	0.990003	0.00417301	0.998926	NA	NA
GSDMB	NA	NA	NA	Lung	1.74176e-06	0.00222544	-4.78129	Heart_Left_Ventricle	1.90827e-06	0.00180586	-4.7629	NA	NA	NA	0	1	1	0	2	NA	NA	-4.76648	0.5569	-4.4939	0.671186	NA	NA	NA	NA	1.87472e-06	0.577596	6.99296e-06	0.502102	NA	NA	NA	NA	0.00224319	0.990003	0.00383048	0.998169	NA	NA
GSDMB	NA	NA	NA	Lung	1.74176e-06	0.00222544	-4.78129	Kidney_Cortex	1.63983e-06	0.0011978	4.79339	NA	NA	NA	0	1	1	0	2	NA	NA	-4.76648	0.5569	4.75295	-0.671186	NA	NA	NA	NA	1.87472e-06	0.577596	2.00472e-06	0.502102	NA	NA	NA	NA	0.00224319	0.990003	0.00117577	0.996956	NA	NA
GSDMB	NA	NA	NA	Lung	1.74176e-06	0.00222544	-4.78129	Liver	1.73576e-06	0.00141902	4.78198	NA	NA	NA	0	1	1	0	2	NA	NA	-4.76648	0.5569	4.74422	-0.650482	NA	NA	NA	NA	1.87472e-06	0.577596	2.09315e-06	0.515381	NA	NA	NA	NA	0.00224319	0.990003	0.00146479	0.998503	NA	NA
GSDMB	NA	NA	NA	Lung	1.74176e-06	0.00222544	-4.78129	Lung	1.69558e-06	0.000842509	4.78669	NA	NA	NA	0	1	1	0	2	NA	NA	-4.76648	0.5569	4.74757	-0.664407	NA	NA	NA	NA	1.87472e-06	0.577596	2.05872e-06	0.50643	NA	NA	NA	NA	0.00224319	0.990003	0.00102164	0.998673	NA	NA
GSDMB	NA	NA	NA	Lung	1.74176e-06	0.00222544	-4.78129	Minor_Salivary_Gland	1.63983e-06	0.000988239	-4.79339	NA	NA	NA	0	1	1	0	2	NA	NA	-4.76648	0.5569	-4.83433	0.671186	NA	NA	NA	NA	1.87472e-06	0.577596	1.33593e-06	0.502102	NA	NA	NA	NA	0.00224319	0.990003	0.00094511	0.995274	NA	NA
GSDMB	NA	NA	NA	Lung	1.74176e-06	0.00222544	-4.78129	Muscle_Skeletal	3.75465e-06	0.00269369	4.62452	NA	NA	NA	0	1	1	0	2	NA	NA	-4.76648	0.5569	4.44342	-0.894558	NA	NA	NA	NA	1.87472e-06	0.577596	8.85388e-06	0.371024	NA	NA	NA	NA	0.00224319	0.990003	0.00466235	0.998434	NA	NA
GSDMB	NA	NA	NA	Lung	1.74176e-06	0.00222544	-4.78129	Nerve_Tibial	1.1914e-06	0.000971832	4.85706	NA	NA	NA	0	1	1	0	2	NA	NA	-4.76648	0.5569	4.80162	-0.757931	NA	NA	NA	NA	1.87472e-06	0.577596	1.57385e-06	0.448492	NA	NA	NA	NA	0.00224319	0.990003	0.00105451	0.997589	NA	NA
GSDMB	NA	NA	NA	Lung	1.74176e-06	0.00222544	-4.78129	Ovary	1.07684e-06	0.00109205	4.87705	NA	NA	NA	0	1	1	0	2	NA	NA	-4.76648	0.5569	4.84677	-0.637288	NA	NA	NA	NA	1.87472e-06	0.577596	1.25488e-06	0.523937	NA	NA	NA	NA	0.00224319	0.990003	0.00109483	0.996773	NA	NA
GSDMB	NA	NA	NA	Lung	1.74176e-06	0.00222544	-4.78129	Pancreas	1.27348e-06	0.00116166	4.84385	NA	NA	NA	0	1	1	0	2	NA	NA	-4.76648	0.5569	4.78341	-0.777596	NA	NA	NA	NA	1.87472e-06	0.577596	1.72345e-06	0.436807	NA	NA	NA	NA	0.00224319	0.990003	0.00127321	0.994578	NA	NA
GSDMB	NA	NA	NA	Lung	1.74176e-06	0.00222544	-4.78129	Pituitary	1.63983e-06	0.00138406	4.79339	NA	NA	NA	0	1	1	0	2	NA	NA	-4.76648	0.5569	4.75295	-0.671186	NA	NA	NA	NA	1.87472e-06	0.577596	2.00472e-06	0.502102	NA	NA	NA	NA	0.00224319	0.990003	0.00141283	0.998633	NA	NA
GSDMB	NA	NA	NA	Lung	1.74176e-06	0.00222544	-4.78129	Prostate	8.58018e-07	0.000660245	4.92169	NA	NA	NA	0	1	1	0	2	NA	NA	-4.76648	0.5569	4.87073	-0.742551	NA	NA	NA	NA	1.87472e-06	0.577596	1.11186e-06	0.457753	NA	NA	NA	NA	0.00224319	0.990003	0.000764218	0.997196	NA	NA
GSDMB	NA	NA	NA	Lung	1.74176e-06	0.00222544	-4.78129	Skin_Not_Sun_Exposed_Suprapubic	1.63983e-06	0.00115361	-4.79339	NA	NA	NA	0	1	1	0	2	NA	NA	-4.76648	0.5569	-4.87035	0.671186	NA	NA	NA	NA	1.87472e-06	0.577596	1.11403e-06	0.502102	NA	NA	NA	NA	0.00224319	0.990003	0.000803782	0.997342	NA	NA
GSDMB	NA	NA	NA	Lung	1.74176e-06	0.00222544	-4.78129	Skin_Sun_Exposed_Lower_leg	1.63983e-06	0.000881385	4.79339	NA	NA	NA	0	1	1	0	2	NA	NA	-4.76648	0.5569	4.96283	-0.671186	NA	NA	NA	NA	1.87472e-06	0.577596	6.9475e-07	0.502102	NA	NA	NA	NA	0.00224319	0.990003	0.000424281	0.99598	NA	NA
GSDMB	NA	NA	NA	Lung	1.74176e-06	0.00222544	-4.78129	Small_Intestine_Terminal_Ileum	9.03621e-07	0.000736663	4.91154	NA	NA	NA	0	1	1	0	2	NA	NA	-4.76648	0.5569	4.89484	-0.576271	NA	NA	NA	NA	1.87472e-06	0.577596	9.83863e-07	0.564432	NA	NA	NA	NA	0.00224319	0.990003	0.000745145	0.996077	NA	NA
GSDMB	NA	NA	NA	Lung	1.74176e-06	0.00222544	-4.78129	Spleen	8.645e-07	0.000808019	4.92021	NA	NA	NA	0	1	1	0	2	NA	NA	-4.76648	0.5569	4.87241	-0.727064	NA	NA	NA	NA	1.87472e-06	0.577596	1.10247e-06	0.467187	NA	NA	NA	NA	0.00224319	0.990003	0.000997362	0.997662	NA	NA
GSDMB	NA	NA	NA	Lung	1.74176e-06	0.00222544	-4.78129	Stomach	7.26466e-07	0.000550249	4.95415	NA	NA	NA	0	1	1	0	2	NA	NA	-4.76648	0.5569	4.89852	-0.769163	NA	NA	NA	NA	1.87472e-06	0.577596	9.65635e-07	0.441797	NA	NA	NA	NA	0.00224319	0.990003	0.000662012	0.998123	NA	NA
GSDMB	NA	NA	NA	Lung	1.74176e-06	0.00222544	-4.78129	Testis	6.21137e-07	0.000856724	4.98453	NA	NA	NA	0	1	1	0	2	NA	NA	-4.76648	0.5569	4.93666	-0.733801	NA	NA	NA	NA	1.87472e-06	0.577596	7.94712e-07	0.46307	NA	NA	NA	NA	0.00224319	0.990003	0.000931741	0.992508	NA	NA
GSDMB	NA	NA	NA	Lung	1.74176e-06	0.00222544	-4.78129	Thyroid	5.99644e-07	0.000443974	4.99133	NA	NA	NA	0	1	1	0	2	NA	NA	-4.76648	0.5569	4.94206	-0.741898	NA	NA	NA	NA	1.87472e-06	0.577596	7.72997e-07	0.458149	NA	NA	NA	NA	0.00224319	0.990003	0.000503897	0.996082	NA	NA
GSDMB	NA	NA	NA	Lung	1.74176e-06	0.00222544	-4.78129	Uterus	1.69558e-06	0.00159204	-4.78669	NA	NA	NA	0	1	1	0	2	NA	NA	-4.76648	0.5569	-4.74757	0.664407	NA	NA	NA	NA	1.87472e-06	0.577596	2.05872e-06	0.50643	NA	NA	NA	NA	0.00224319	0.990003	0.00154931	0.997467	NA	NA
GSDMB	NA	NA	NA	Lung	1.74176e-06	0.00222544	-4.78129	Vagina	1.63983e-06	0.00148712	4.79339	NA	NA	NA	0	1	1	0	2	NA	NA	-4.76648	0.5569	4.51081	-0.671186	NA	NA	NA	NA	1.87472e-06	0.577596	6.4581e-06	0.502102	NA	NA	NA	NA	0.00224319	0.990003	0.00358561	0.995089	NA	NA
GSDMB	NA	NA	NA	Lung	1.74176e-06	0.00222544	-4.78129	Whole_Blood	8.12883e-07	0.000644955	4.93225	NA	NA	NA	0	1	1	0	2	NA	NA	-4.76648	0.5569	4.87837	-0.758395	NA	NA	NA	NA	1.87472e-06	0.577596	1.06965e-06	0.448214	NA	NA	NA	NA	0.00224319	0.990003	0.000774824	0.995329	NA	NA
GSDMB	NA	NA	NA	Lung	1.74176e-06	0.00222544	-4.78129	smultixcan	9.03621e-07	0.000621324	4.91154	NA	NA	NA	0	1	1	0	2	NA	NA	-4.76648	0.5569	4.89484	-0.576271	NA	NA	NA	NA	1.87472e-06	0.577596	9.83863e-07	0.564432	NA	NA	NA	NA	0.00224319	0.990003	0.000623958	0.999267	NA	NA
GSDMB	NA	NA	NA	Spleen	2.19311e-06	0.00148253	-4.73476	Adipose_Subcutaneous	7.59255e-07	0.000512087	4.94556	NA	NA	NA	0	1	1	0	2	NA	NA	-4.687	0.695689	4.8925	-0.755189	NA	NA	NA	NA	2.77244e-06	0.486624	9.95607e-07	0.450135	NA	NA	NA	NA	0.0019752	0.996414	0.000615623	0.998569	NA	NA
GSDMB	NA	NA	NA	Spleen	2.19311e-06	0.00148253	-4.73476	Adipose_Visceral_Omentum	8.79971e-07	0.000684596	4.91674	NA	NA	NA	0	1	1	0	2	NA	NA	-4.687	0.695689	4.86569	-0.742518	NA	NA	NA	NA	2.77244e-06	0.486624	1.14057e-06	0.457774	NA	NA	NA	NA	0.0019752	0.996414	0.000813592	0.998949	NA	NA
GSDMB	NA	NA	NA	Spleen	2.19311e-06	0.00148253	-4.73476	Adrenal_Gland	3.75465e-06	0.00302397	4.62452	NA	NA	NA	0	1	1	0	2	NA	NA	-4.687	0.695689	4.53444	-0.894558	NA	NA	NA	NA	2.77244e-06	0.486624	5.77552e-06	0.371024	NA	NA	NA	NA	0.0019752	0.996414	0.00392733	0.996478	NA	NA
GSDMB	NA	NA	NA	Spleen	2.19311e-06	0.00148253	-4.73476	Artery_Aorta	1.63983e-06	0.00129129	4.79339	NA	NA	NA	0	1	1	0	2	NA	NA	-4.687	0.695689	4.75295	-0.671186	NA	NA	NA	NA	2.77244e-06	0.486624	2.00472e-06	0.502102	NA	NA	NA	NA	0.0019752	0.996414	0.00147506	0.998702	NA	NA
GSDMB	NA	NA	NA	Spleen	2.19311e-06	0.00148253	-4.73476	Artery_Coronary	3.02867e-06	0.00190416	-4.66887	NA	NA	NA	0	1	1	0	2	NA	NA	-4.687	0.695689	-4.70035	1.0068	NA	NA	NA	NA	2.77244e-06	0.486624	2.59716e-06	0.31403	NA	NA	NA	NA	0.0019752	0.996414	0.00160759	0.9994	NA	NA
GSDMB	NA	NA	NA	Spleen	2.19311e-06	0.00148253	-4.73476	Artery_Tibial	1.69558e-06	0.00150817	4.78669	NA	NA	NA	0	1	1	0	2	NA	NA	-4.687	0.695689	4.74757	-0.664407	NA	NA	NA	NA	2.77244e-06	0.486624	2.05872e-06	0.50643	NA	NA	NA	NA	0.0019752	0.996414	0.0015709	0.99842	NA	NA
GSDMB	NA	NA	NA	Spleen	2.19311e-06	0.00148253	-4.73476	Brain_Amygdala	1.69558e-06	0.0013121	-4.78669	NA	NA	NA	0	1	1	0	2	NA	NA	-4.687	0.695689	-4.74757	0.664407	NA	NA	NA	NA	2.77244e-06	0.486624	2.05872e-06	0.50643	NA	NA	NA	NA	0.0019752	0.996414	0.001513	0.994882	NA	NA
GSDMB	NA	NA	NA	Spleen	2.19311e-06	0.00148253	-4.73476	Brain_Caudate_basal_ganglia	1.84448e-06	0.00163223	4.76976	NA	NA	NA	0	1	1	0	2	NA	NA	-4.687	0.695689	4.70498	-0.795126	NA	NA	NA	NA	2.77244e-06	0.486624	2.53893e-06	0.42654	NA	NA	NA	NA	0.0019752	0.996414	0.00184718	0.997087	NA	NA
GSDMB	NA	NA	NA	Spleen	2.19311e-06	0.00148253	-4.73476	Brain_Cerebellar_Hemisphere	1.69558e-06	0.00133842	-4.78669	NA	NA	NA	0	1	1	0	2	NA	NA	-4.687	0.695689	-4.74757	0.664407	NA	NA	NA	NA	2.77244e-06	0.486624	2.05872e-06	0.50643	NA	NA	NA	NA	0.0019752	0.996414	0.00151436	0.997386	NA	NA
GSDMB	NA	NA	NA	Spleen	2.19311e-06	0.00148253	-4.73476	Brain_Cerebellum	3.75465e-06	0.00298036	4.62452	NA	NA	NA	0	1	1	0	2	NA	NA	-4.687	0.695689	4.53444	-0.894558	NA	NA	NA	NA	2.77244e-06	0.486624	5.77552e-06	0.371024	NA	NA	NA	NA	0.0019752	0.996414	0.00368447	0.99461	NA	NA
GSDMB	NA	NA	NA	Spleen	2.19311e-06	0.00148253	-4.73476	Brain_Cortex	9.39878e-07	0.000853065	4.90383	NA	NA	NA	0	1	1	0	2	NA	NA	-4.687	0.695689	4.84449	-0.7816	NA	NA	NA	NA	2.77244e-06	0.486624	1.26935e-06	0.434449	NA	NA	NA	NA	0.0019752	0.996414	0.00114446	0.995536	NA	NA
GSDMB	NA	NA	NA	Spleen	2.19311e-06	0.00148253	-4.73476	Brain_Frontal_Cortex_BA9	1.63983e-06	0.00168015	4.79339	NA	NA	NA	0	1	1	0	2	NA	NA	-4.687	0.695689	4.47457	-0.671186	NA	NA	NA	NA	2.77244e-06	0.486624	7.65651e-06	0.502102	NA	NA	NA	NA	0.0019752	0.996414	0.00509379	0.996322	NA	NA
GSDMB	NA	NA	NA	Spleen	2.19311e-06	0.00148253	-4.73476	Brain_Hippocampus	1.63983e-06	0.00172207	4.79339	NA	NA	NA	0	1	1	0	2	NA	NA	-4.687	0.695689	4.75295	-0.671186	NA	NA	NA	NA	2.77244e-06	0.486624	2.00472e-06	0.502102	NA	NA	NA	NA	0.0019752	0.996414	0.00188391	0.997243	NA	NA
GSDMB	NA	NA	NA	Spleen	2.19311e-06	0.00148253	-4.73476	Brain_Nucleus_accumbens_basal_ganglia	1.69558e-06	0.00129886	-4.78669	NA	NA	NA	0	1	1	0	2	NA	NA	-4.687	0.695689	-4.74757	0.664407	NA	NA	NA	NA	2.77244e-06	0.486624	2.05872e-06	0.50643	NA	NA	NA	NA	0.0019752	0.996414	0.00144422	0.990848	NA	NA
GSDMB	NA	NA	NA	Spleen	2.19311e-06	0.00148253	-4.73476	Brain_Putamen_basal_ganglia	1.84908e-05	0.00883416	-4.28238	NA	NA	NA	0	1	1	0	2	NA	NA	-4.687	0.695689	-4.30525	0.282549	NA	NA	NA	NA	2.77244e-06	0.486624	1.66799e-05	0.777523	NA	NA	NA	NA	0.0019752	0.996414	0.00736483	0.995656	NA	NA
GSDMB	NA	NA	NA	Spleen	2.19311e-06	0.00148253	-4.73476	Brain_Spinal_cord_cervical_c-1	1.90827e-06	0.0016847	4.7629	NA	NA	NA	0	1	1	0	2	NA	NA	-4.687	0.695689	3.47576	-0.671186	NA	NA	NA	NA	2.77244e-06	0.486624	0.000509405	0.502102	NA	NA	NA	NA	0.0019752	0.996414	0.0797868	0.997244	NA	NA
GSDMB	NA	NA	NA	Spleen	2.19311e-06	0.00148253	-4.73476	Breast_Mammary_Tissue	1.01811e-06	0.000842072	4.88811	NA	NA	NA	0	1	1	0	2	NA	NA	-4.687	0.695689	4.83733	-0.738296	NA	NA	NA	NA	2.77244e-06	0.486624	1.31593e-06	0.460334	NA	NA	NA	NA	0.0019752	0.996414	0.000999712	0.998717	NA	NA
GSDMB	NA	NA	NA	Spleen	2.19311e-06	0.00148253	-4.73476	Cells_Cultured_fibroblasts	1.90827e-06	0.00213294	4.7629	NA	NA	NA	0	1	1	0	2	NA	NA	-4.687	0.695689	4.29413	-0.671186	NA	NA	NA	NA	2.77244e-06	0.486624	1.75376e-05	0.502102	NA	NA	NA	NA	0.0019752	0.996414	0.00807701	0.993254	NA	NA
GSDMB	NA	NA	NA	Spleen	2.19311e-06	0.00148253	-4.73476	Cells_EBV-transformed_lymphocytes	1.69558e-06	0.00128065	4.78669	NA	NA	NA	0	1	1	0	2	NA	NA	-4.687	0.695689	4.74757	-0.664407	NA	NA	NA	NA	2.77244e-06	0.486624	2.05872e-06	0.50643	NA	NA	NA	NA	0.0019752	0.996414	0.00149839	0.995556	NA	NA
GSDMB	NA	NA	NA	Spleen	2.19311e-06	0.00148253	-4.73476	Colon_Sigmoid	8.48084e-07	0.000913274	4.92396	NA	NA	NA	0	1	1	0	2	NA	NA	-4.687	0.695689	4.89201	-0.650847	NA	NA	NA	NA	2.77244e-06	0.486624	9.9812e-07	0.515145	NA	NA	NA	NA	0.0019752	0.996414	0.00100287	0.99906	NA	NA
GSDMB	NA	NA	NA	Spleen	2.19311e-06	0.00148253	-4.73476	Colon_Transverse	9.03621e-07	0.000724433	4.91154	NA	NA	NA	0	1	1	0	2	NA	NA	-4.687	0.695689	4.89484	-0.576271	NA	NA	NA	NA	2.77244e-06	0.486624	9.83863e-07	0.564432	NA	NA	NA	NA	0.0019752	0.996414	0.000756765	0.998427	NA	NA
GSDMB	NA	NA	NA	Spleen	2.19311e-06	0.00148253	-4.73476	Esophagus_Gastroesophageal_Junction	1.07684e-06	0.00101061	4.87705	NA	NA	NA	0	1	1	0	2	NA	NA	-4.687	0.695689	4.84677	-0.637288	NA	NA	NA	NA	2.77244e-06	0.486624	1.25488e-06	0.523937	NA	NA	NA	NA	0.0019752	0.996414	0.00120786	0.997228	NA	NA
GSDMB	NA	NA	NA	Spleen	2.19311e-06	0.00148253	-4.73476	Esophagus_Mucosa	1.63983e-06	0.0010295	-4.79339	NA	NA	NA	0	1	1	0	2	NA	NA	-4.687	0.695689	-4.41372	0.671186	NA	NA	NA	NA	2.77244e-06	0.486624	1.0161e-05	0.502102	NA	NA	NA	NA	0.0019752	0.996414	0.00358731	0.992867	NA	NA
GSDMB	NA	NA	NA	Spleen	2.19311e-06	0.00148253	-4.73476	Esophagus_Muscularis	1.63983e-06	0.00143763	4.79339	NA	NA	NA	0	1	1	0	2	NA	NA	-4.687	0.695689	4.68085	-0.671186	NA	NA	NA	NA	2.77244e-06	0.486624	2.85694e-06	0.502102	NA	NA	NA	NA	0.0019752	0.996414	0.00210329	0.995602	NA	NA
GSDMB	NA	NA	NA	Spleen	2.19311e-06	0.00148253	-4.73476	Heart_Atrial_Appendage	7.29347e-06	0.00439206	4.48494	NA	NA	NA	0	1	1	0	2	NA	NA	-4.687	0.695689	4.48833	-0.412869	NA	NA	NA	NA	2.77244e-06	0.486624	7.17826e-06	0.679703	NA	NA	NA	NA	0.0019752	0.996414	0.00417301	0.998926	NA	NA
GSDMB	NA	NA	NA	Spleen	2.19311e-06	0.00148253	-4.73476	Heart_Left_Ventricle	1.90827e-06	0.00180586	-4.7629	NA	NA	NA	0	1	1	0	2	NA	NA	-4.687	0.695689	-4.4939	0.671186	NA	NA	NA	NA	2.77244e-06	0.486624	6.99296e-06	0.502102	NA	NA	NA	NA	0.0019752	0.996414	0.00383048	0.998169	NA	NA
GSDMB	NA	NA	NA	Spleen	2.19311e-06	0.00148253	-4.73476	Kidney_Cortex	1.63983e-06	0.0011978	4.79339	NA	NA	NA	0	1	1	0	2	NA	NA	-4.687	0.695689	4.75295	-0.671186	NA	NA	NA	NA	2.77244e-06	0.486624	2.00472e-06	0.502102	NA	NA	NA	NA	0.0019752	0.996414	0.00117577	0.996956	NA	NA
GSDMB	NA	NA	NA	Spleen	2.19311e-06	0.00148253	-4.73476	Liver	1.73576e-06	0.00141902	4.78198	NA	NA	NA	0	1	1	0	2	NA	NA	-4.687	0.695689	4.74422	-0.650482	NA	NA	NA	NA	2.77244e-06	0.486624	2.09315e-06	0.515381	NA	NA	NA	NA	0.0019752	0.996414	0.00146479	0.998503	NA	NA
GSDMB	NA	NA	NA	Spleen	2.19311e-06	0.00148253	-4.73476	Lung	1.69558e-06	0.000842509	4.78669	NA	NA	NA	0	1	1	0	2	NA	NA	-4.687	0.695689	4.74757	-0.664407	NA	NA	NA	NA	2.77244e-06	0.486624	2.05872e-06	0.50643	NA	NA	NA	NA	0.0019752	0.996414	0.00102164	0.998673	NA	NA
GSDMB	NA	NA	NA	Spleen	2.19311e-06	0.00148253	-4.73476	Minor_Salivary_Gland	1.63983e-06	0.000988239	-4.79339	NA	NA	NA	0	1	1	0	2	NA	NA	-4.687	0.695689	-4.83433	0.671186	NA	NA	NA	NA	2.77244e-06	0.486624	1.33593e-06	0.502102	NA	NA	NA	NA	0.0019752	0.996414	0.00094511	0.995274	NA	NA
GSDMB	NA	NA	NA	Spleen	2.19311e-06	0.00148253	-4.73476	Muscle_Skeletal	3.75465e-06	0.00269369	4.62452	NA	NA	NA	0	1	1	0	2	NA	NA	-4.687	0.695689	4.44342	-0.894558	NA	NA	NA	NA	2.77244e-06	0.486624	8.85388e-06	0.371024	NA	NA	NA	NA	0.0019752	0.996414	0.00466235	0.998434	NA	NA
GSDMB	NA	NA	NA	Spleen	2.19311e-06	0.00148253	-4.73476	Nerve_Tibial	1.1914e-06	0.000971832	4.85706	NA	NA	NA	0	1	1	0	2	NA	NA	-4.687	0.695689	4.80162	-0.757931	NA	NA	NA	NA	2.77244e-06	0.486624	1.57385e-06	0.448492	NA	NA	NA	NA	0.0019752	0.996414	0.00105451	0.997589	NA	NA
GSDMB	NA	NA	NA	Spleen	2.19311e-06	0.00148253	-4.73476	Ovary	1.07684e-06	0.00109205	4.87705	NA	NA	NA	0	1	1	0	2	NA	NA	-4.687	0.695689	4.84677	-0.637288	NA	NA	NA	NA	2.77244e-06	0.486624	1.25488e-06	0.523937	NA	NA	NA	NA	0.0019752	0.996414	0.00109483	0.996773	NA	NA
GSDMB	NA	NA	NA	Spleen	2.19311e-06	0.00148253	-4.73476	Pancreas	1.27348e-06	0.00116166	4.84385	NA	NA	NA	0	1	1	0	2	NA	NA	-4.687	0.695689	4.78341	-0.777596	NA	NA	NA	NA	2.77244e-06	0.486624	1.72345e-06	0.436807	NA	NA	NA	NA	0.0019752	0.996414	0.00127321	0.994578	NA	NA
GSDMB	NA	NA	NA	Spleen	2.19311e-06	0.00148253	-4.73476	Pituitary	1.63983e-06	0.00138406	4.79339	NA	NA	NA	0	1	1	0	2	NA	NA	-4.687	0.695689	4.75295	-0.671186	NA	NA	NA	NA	2.77244e-06	0.486624	2.00472e-06	0.502102	NA	NA	NA	NA	0.0019752	0.996414	0.00141283	0.998633	NA	NA
GSDMB	NA	NA	NA	Spleen	2.19311e-06	0.00148253	-4.73476	Prostate	8.58018e-07	0.000660245	4.92169	NA	NA	NA	0	1	1	0	2	NA	NA	-4.687	0.695689	4.87073	-0.742551	NA	NA	NA	NA	2.77244e-06	0.486624	1.11186e-06	0.457753	NA	NA	NA	NA	0.0019752	0.996414	0.000764218	0.997196	NA	NA
GSDMB	NA	NA	NA	Spleen	2.19311e-06	0.00148253	-4.73476	Skin_Not_Sun_Exposed_Suprapubic	1.63983e-06	0.00115361	-4.79339	NA	NA	NA	0	1	1	0	2	NA	NA	-4.687	0.695689	-4.87035	0.671186	NA	NA	NA	NA	2.77244e-06	0.486624	1.11403e-06	0.502102	NA	NA	NA	NA	0.0019752	0.996414	0.000803782	0.997342	NA	NA
GSDMB	NA	NA	NA	Spleen	2.19311e-06	0.00148253	-4.73476	Skin_Sun_Exposed_Lower_leg	1.63983e-06	0.000881385	4.79339	NA	NA	NA	0	1	1	0	2	NA	NA	-4.687	0.695689	4.96283	-0.671186	NA	NA	NA	NA	2.77244e-06	0.486624	6.9475e-07	0.502102	NA	NA	NA	NA	0.0019752	0.996414	0.000424281	0.99598	NA	NA
GSDMB	NA	NA	NA	Spleen	2.19311e-06	0.00148253	-4.73476	Small_Intestine_Terminal_Ileum	9.03621e-07	0.000736663	4.91154	NA	NA	NA	0	1	1	0	2	NA	NA	-4.687	0.695689	4.89484	-0.576271	NA	NA	NA	NA	2.77244e-06	0.486624	9.83863e-07	0.564432	NA	NA	NA	NA	0.0019752	0.996414	0.000745145	0.996077	NA	NA
GSDMB	NA	NA	NA	Spleen	2.19311e-06	0.00148253	-4.73476	Spleen	8.645e-07	0.000808019	4.92021	NA	NA	NA	0	1	1	0	2	NA	NA	-4.687	0.695689	4.87241	-0.727064	NA	NA	NA	NA	2.77244e-06	0.486624	1.10247e-06	0.467187	NA	NA	NA	NA	0.0019752	0.996414	0.000997362	0.997662	NA	NA
GSDMB	NA	NA	NA	Spleen	2.19311e-06	0.00148253	-4.73476	Stomach	7.26466e-07	0.000550249	4.95415	NA	NA	NA	0	1	1	0	2	NA	NA	-4.687	0.695689	4.89852	-0.769163	NA	NA	NA	NA	2.77244e-06	0.486624	9.65635e-07	0.441797	NA	NA	NA	NA	0.0019752	0.996414	0.000662012	0.998123	NA	NA
GSDMB	NA	NA	NA	Spleen	2.19311e-06	0.00148253	-4.73476	Testis	6.21137e-07	0.000856724	4.98453	NA	NA	NA	0	1	1	0	2	NA	NA	-4.687	0.695689	4.93666	-0.733801	NA	NA	NA	NA	2.77244e-06	0.486624	7.94712e-07	0.46307	NA	NA	NA	NA	0.0019752	0.996414	0.000931741	0.992508	NA	NA
GSDMB	NA	NA	NA	Spleen	2.19311e-06	0.00148253	-4.73476	Thyroid	5.99644e-07	0.000443974	4.99133	NA	NA	NA	0	1	1	0	2	NA	NA	-4.687	0.695689	4.94206	-0.741898	NA	NA	NA	NA	2.77244e-06	0.486624	7.72997e-07	0.458149	NA	NA	NA	NA	0.0019752	0.996414	0.000503897	0.996082	NA	NA
GSDMB	NA	NA	NA	Spleen	2.19311e-06	0.00148253	-4.73476	Uterus	1.69558e-06	0.00159204	-4.78669	NA	NA	NA	0	1	1	0	2	NA	NA	-4.687	0.695689	-4.74757	0.664407	NA	NA	NA	NA	2.77244e-06	0.486624	2.05872e-06	0.50643	NA	NA	NA	NA	0.0019752	0.996414	0.00154931	0.997467	NA	NA
GSDMB	NA	NA	NA	Spleen	2.19311e-06	0.00148253	-4.73476	Vagina	1.63983e-06	0.00148712	4.79339	NA	NA	NA	0	1	1	0	2	NA	NA	-4.687	0.695689	4.51081	-0.671186	NA	NA	NA	NA	2.77244e-06	0.486624	6.4581e-06	0.502102	NA	NA	NA	NA	0.0019752	0.996414	0.00358561	0.995089	NA	NA
GSDMB	NA	NA	NA	Spleen	2.19311e-06	0.00148253	-4.73476	Whole_Blood	8.12883e-07	0.000644955	4.93225	NA	NA	NA	0	1	1	0	2	NA	NA	-4.687	0.695689	4.87837	-0.758395	NA	NA	NA	NA	2.77244e-06	0.486624	1.06965e-06	0.448214	NA	NA	NA	NA	0.0019752	0.996414	0.000774824	0.995329	NA	NA
GSDMB	NA	NA	NA	Spleen	2.19311e-06	0.00148253	-4.73476	smultixcan	9.03621e-07	0.000621324	4.91154	NA	NA	NA	0	1	1	0	2	NA	NA	-4.687	0.695689	4.89484	-0.576271	NA	NA	NA	NA	2.77244e-06	0.486624	9.83863e-07	0.564432	NA	NA	NA	NA	0.0019752	0.996414	0.000623958	0.999267	NA	NA
GSDMB	NA	NA	NA	smultixcan	4.96728e-05	0.00990768	-1.78729	Adipose_Subcutaneous	7.59255e-07	0.000512087	4.94556	NA	NA	NA	0	1	1	0	2	NA	NA	-1.87803	-0.302279	4.8925	-0.755189	NA	NA	NA	NA	6.68669e-05	0.581543	9.95607e-07	0.450135	NA	NA	NA	NA	0.0121659	0.999496	0.000615623	0.998569	NA	NA
GSDMB	NA	NA	NA	smultixcan	4.96728e-05	0.00990768	-1.78729	Adipose_Visceral_Omentum	8.79971e-07	0.000684596	4.91674	NA	NA	NA	0	1	1	0	2	NA	NA	-1.87803	-0.302279	4.86569	-0.742518	NA	NA	NA	NA	6.68669e-05	0.581543	1.14057e-06	0.457774	NA	NA	NA	NA	0.0121659	0.999496	0.000813592	0.998949	NA	NA
GSDMB	NA	NA	NA	smultixcan	4.96728e-05	0.00990768	-1.78729	Adrenal_Gland	3.75465e-06	0.00302397	4.62452	NA	NA	NA	0	1	1	0	2	NA	NA	-1.87803	-0.302279	4.53444	-0.894558	NA	NA	NA	NA	6.68669e-05	0.581543	5.77552e-06	0.371024	NA	NA	NA	NA	0.0121659	0.999496	0.00392733	0.996478	NA	NA
GSDMB	NA	NA	NA	smultixcan	4.96728e-05	0.00990768	-1.78729	Artery_Aorta	1.63983e-06	0.00129129	4.79339	NA	NA	NA	0	1	1	0	2	NA	NA	-1.87803	-0.302279	4.75295	-0.671186	NA	NA	NA	NA	6.68669e-05	0.581543	2.00472e-06	0.502102	NA	NA	NA	NA	0.0121659	0.999496	0.00147506	0.998702	NA	NA
GSDMB	NA	NA	NA	smultixcan	4.96728e-05	0.00990768	-1.78729	Artery_Coronary	3.02867e-06	0.00190416	-4.66887	NA	NA	NA	0	1	1	0	2	NA	NA	-1.87803	-0.302279	-4.70035	1.0068	NA	NA	NA	NA	6.68669e-05	0.581543	2.59716e-06	0.31403	NA	NA	NA	NA	0.0121659	0.999496	0.00160759	0.9994	NA	NA
GSDMB	NA	NA	NA	smultixcan	4.96728e-05	0.00990768	-1.78729	Artery_Tibial	1.69558e-06	0.00150817	4.78669	NA	NA	NA	0	1	1	0	2	NA	NA	-1.87803	-0.302279	4.74757	-0.664407	NA	NA	NA	NA	6.68669e-05	0.581543	2.05872e-06	0.50643	NA	NA	NA	NA	0.0121659	0.999496	0.0015709	0.99842	NA	NA
GSDMB	NA	NA	NA	smultixcan	4.96728e-05	0.00990768	-1.78729	Brain_Amygdala	1.69558e-06	0.0013121	-4.78669	NA	NA	NA	0	1	1	0	2	NA	NA	-1.87803	-0.302279	-4.74757	0.664407	NA	NA	NA	NA	6.68669e-05	0.581543	2.05872e-06	0.50643	NA	NA	NA	NA	0.0121659	0.999496	0.001513	0.994882	NA	NA
GSDMB	NA	NA	NA	smultixcan	4.96728e-05	0.00990768	-1.78729	Brain_Caudate_basal_ganglia	1.84448e-06	0.00163223	4.76976	NA	NA	NA	0	1	1	0	2	NA	NA	-1.87803	-0.302279	4.70498	-0.795126	NA	NA	NA	NA	6.68669e-05	0.581543	2.53893e-06	0.42654	NA	NA	NA	NA	0.0121659	0.999496	0.00184718	0.997087	NA	NA
GSDMB	NA	NA	NA	smultixcan	4.96728e-05	0.00990768	-1.78729	Brain_Cerebellar_Hemisphere	1.69558e-06	0.00133842	-4.78669	NA	NA	NA	0	1	1	0	2	NA	NA	-1.87803	-0.302279	-4.74757	0.664407	NA	NA	NA	NA	6.68669e-05	0.581543	2.05872e-06	0.50643	NA	NA	NA	NA	0.0121659	0.999496	0.00151436	0.997386	NA	NA
GSDMB	NA	NA	NA	smultixcan	4.96728e-05	0.00990768	-1.78729	Brain_Cerebellum	3.75465e-06	0.00298036	4.62452	NA	NA	NA	0	1	1	0	2	NA	NA	-1.87803	-0.302279	4.53444	-0.894558	NA	NA	NA	NA	6.68669e-05	0.581543	5.77552e-06	0.371024	NA	NA	NA	NA	0.0121659	0.999496	0.00368447	0.99461	NA	NA
GSDMB	NA	NA	NA	smultixcan	4.96728e-05	0.00990768	-1.78729	Brain_Cortex	9.39878e-07	0.000853065	4.90383	NA	NA	NA	0	1	1	0	2	NA	NA	-1.87803	-0.302279	4.84449	-0.7816	NA	NA	NA	NA	6.68669e-05	0.581543	1.26935e-06	0.434449	NA	NA	NA	NA	0.0121659	0.999496	0.00114446	0.995536	NA	NA
GSDMB	NA	NA	NA	smultixcan	4.96728e-05	0.00990768	-1.78729	Brain_Frontal_Cortex_BA9	1.63983e-06	0.00168015	4.79339	NA	NA	NA	0	1	1	0	2	NA	NA	-1.87803	-0.302279	4.47457	-0.671186	NA	NA	NA	NA	6.68669e-05	0.581543	7.65651e-06	0.502102	NA	NA	NA	NA	0.0121659	0.999496	0.00509379	0.996322	NA	NA
GSDMB	NA	NA	NA	smultixcan	4.96728e-05	0.00990768	-1.78729	Brain_Hippocampus	1.63983e-06	0.00172207	4.79339	NA	NA	NA	0	1	1	0	2	NA	NA	-1.87803	-0.302279	4.75295	-0.671186	NA	NA	NA	NA	6.68669e-05	0.581543	2.00472e-06	0.502102	NA	NA	NA	NA	0.0121659	0.999496	0.00188391	0.997243	NA	NA
GSDMB	NA	NA	NA	smultixcan	4.96728e-05	0.00990768	-1.78729	Brain_Nucleus_accumbens_basal_ganglia	1.69558e-06	0.00129886	-4.78669	NA	NA	NA	0	1	1	0	2	NA	NA	-1.87803	-0.302279	-4.74757	0.664407	NA	NA	NA	NA	6.68669e-05	0.581543	2.05872e-06	0.50643	NA	NA	NA	NA	0.0121659	0.999496	0.00144422	0.990848	NA	NA
GSDMB	NA	NA	NA	smultixcan	4.96728e-05	0.00990768	-1.78729	Brain_Putamen_basal_ganglia	1.84908e-05	0.00883416	-4.28238	NA	NA	NA	0	1	1	0	2	NA	NA	-1.87803	-0.302279	-4.30525	0.282549	NA	NA	NA	NA	6.68669e-05	0.581543	1.66799e-05	0.777523	NA	NA	NA	NA	0.0121659	0.999496	0.00736483	0.995656	NA	NA
GSDMB	NA	NA	NA	smultixcan	4.96728e-05	0.00990768	-1.78729	Brain_Spinal_cord_cervical_c-1	1.90827e-06	0.0016847	4.7629	NA	NA	NA	0	1	1	0	2	NA	NA	-1.87803	-0.302279	3.47576	-0.671186	NA	NA	NA	NA	6.68669e-05	0.581543	0.000509405	0.502102	NA	NA	NA	NA	0.0121659	0.999496	0.0797868	0.997244	NA	NA
GSDMB	NA	NA	NA	smultixcan	4.96728e-05	0.00990768	-1.78729	Breast_Mammary_Tissue	1.01811e-06	0.000842072	4.88811	NA	NA	NA	0	1	1	0	2	NA	NA	-1.87803	-0.302279	4.83733	-0.738296	NA	NA	NA	NA	6.68669e-05	0.581543	1.31593e-06	0.460334	NA	NA	NA	NA	0.0121659	0.999496	0.000999712	0.998717	NA	NA
GSDMB	NA	NA	NA	smultixcan	4.96728e-05	0.00990768	-1.78729	Cells_Cultured_fibroblasts	1.90827e-06	0.00213294	4.7629	NA	NA	NA	0	1	1	0	2	NA	NA	-1.87803	-0.302279	4.29413	-0.671186	NA	NA	NA	NA	6.68669e-05	0.581543	1.75376e-05	0.502102	NA	NA	NA	NA	0.0121659	0.999496	0.00807701	0.993254	NA	NA
GSDMB	NA	NA	NA	smultixcan	4.96728e-05	0.00990768	-1.78729	Cells_EBV-transformed_lymphocytes	1.69558e-06	0.00128065	4.78669	NA	NA	NA	0	1	1	0	2	NA	NA	-1.87803	-0.302279	4.74757	-0.664407	NA	NA	NA	NA	6.68669e-05	0.581543	2.05872e-06	0.50643	NA	NA	NA	NA	0.0121659	0.999496	0.00149839	0.995556	NA	NA
GSDMB	NA	NA	NA	smultixcan	4.96728e-05	0.00990768	-1.78729	Colon_Sigmoid	8.48084e-07	0.000913274	4.92396	NA	NA	NA	0	1	1	0	2	NA	NA	-1.87803	-0.302279	4.89201	-0.650847	NA	NA	NA	NA	6.68669e-05	0.581543	9.9812e-07	0.515145	NA	NA	NA	NA	0.0121659	0.999496	0.00100287	0.99906	NA	NA
GSDMB	NA	NA	NA	smultixcan	4.96728e-05	0.00990768	-1.78729	Colon_Transverse	9.03621e-07	0.000724433	4.91154	NA	NA	NA	0	1	1	0	2	NA	NA	-1.87803	-0.302279	4.89484	-0.576271	NA	NA	NA	NA	6.68669e-05	0.581543	9.83863e-07	0.564432	NA	NA	NA	NA	0.0121659	0.999496	0.000756765	0.998427	NA	NA
GSDMB	NA	NA	NA	smultixcan	4.96728e-05	0.00990768	-1.78729	Esophagus_Gastroesophageal_Junction	1.07684e-06	0.00101061	4.87705	NA	NA	NA	0	1	1	0	2	NA	NA	-1.87803	-0.302279	4.84677	-0.637288	NA	NA	NA	NA	6.68669e-05	0.581543	1.25488e-06	0.523937	NA	NA	NA	NA	0.0121659	0.999496	0.00120786	0.997228	NA	NA
GSDMB	NA	NA	NA	smultixcan	4.96728e-05	0.00990768	-1.78729	Esophagus_Mucosa	1.63983e-06	0.0010295	-4.79339	NA	NA	NA	0	1	1	0	2	NA	NA	-1.87803	-0.302279	-4.41372	0.671186	NA	NA	NA	NA	6.68669e-05	0.581543	1.0161e-05	0.502102	NA	NA	NA	NA	0.0121659	0.999496	0.00358731	0.992867	NA	NA
GSDMB	NA	NA	NA	smultixcan	4.96728e-05	0.00990768	-1.78729	Esophagus_Muscularis	1.63983e-06	0.00143763	4.79339	NA	NA	NA	0	1	1	0	2	NA	NA	-1.87803	-0.302279	4.68085	-0.671186	NA	NA	NA	NA	6.68669e-05	0.581543	2.85694e-06	0.502102	NA	NA	NA	NA	0.0121659	0.999496	0.00210329	0.995602	NA	NA
GSDMB	NA	NA	NA	smultixcan	4.96728e-05	0.00990768	-1.78729	Heart_Atrial_Appendage	7.29347e-06	0.00439206	4.48494	NA	NA	NA	0	1	1	0	2	NA	NA	-1.87803	-0.302279	4.48833	-0.412869	NA	NA	NA	NA	6.68669e-05	0.581543	7.17826e-06	0.679703	NA	NA	NA	NA	0.0121659	0.999496	0.00417301	0.998926	NA	NA
GSDMB	NA	NA	NA	smultixcan	4.96728e-05	0.00990768	-1.78729	Heart_Left_Ventricle	1.90827e-06	0.00180586	-4.7629	NA	NA	NA	0	1	1	0	2	NA	NA	-1.87803	-0.302279	-4.4939	0.671186	NA	NA	NA	NA	6.68669e-05	0.581543	6.99296e-06	0.502102	NA	NA	NA	NA	0.0121659	0.999496	0.00383048	0.998169	NA	NA
GSDMB	NA	NA	NA	smultixcan	4.96728e-05	0.00990768	-1.78729	Kidney_Cortex	1.63983e-06	0.0011978	4.79339	NA	NA	NA	0	1	1	0	2	NA	NA	-1.87803	-0.302279	4.75295	-0.671186	NA	NA	NA	NA	6.68669e-05	0.581543	2.00472e-06	0.502102	NA	NA	NA	NA	0.0121659	0.999496	0.00117577	0.996956	NA	NA
GSDMB	NA	NA	NA	smultixcan	4.96728e-05	0.00990768	-1.78729	Liver	1.73576e-06	0.00141902	4.78198	NA	NA	NA	0	1	1	0	2	NA	NA	-1.87803	-0.302279	4.74422	-0.650482	NA	NA	NA	NA	6.68669e-05	0.581543	2.09315e-06	0.515381	NA	NA	NA	NA	0.0121659	0.999496	0.00146479	0.998503	NA	NA
GSDMB	NA	NA	NA	smultixcan	4.96728e-05	0.00990768	-1.78729	Lung	1.69558e-06	0.000842509	4.78669	NA	NA	NA	0	1	1	0	2	NA	NA	-1.87803	-0.302279	4.74757	-0.664407	NA	NA	NA	NA	6.68669e-05	0.581543	2.05872e-06	0.50643	NA	NA	NA	NA	0.0121659	0.999496	0.00102164	0.998673	NA	NA
GSDMB	NA	NA	NA	smultixcan	4.96728e-05	0.00990768	-1.78729	Minor_Salivary_Gland	1.63983e-06	0.000988239	-4.79339	NA	NA	NA	0	1	1	0	2	NA	NA	-1.87803	-0.302279	-4.83433	0.671186	NA	NA	NA	NA	6.68669e-05	0.581543	1.33593e-06	0.502102	NA	NA	NA	NA	0.0121659	0.999496	0.00094511	0.995274	NA	NA
GSDMB	NA	NA	NA	smultixcan	4.96728e-05	0.00990768	-1.78729	Muscle_Skeletal	3.75465e-06	0.00269369	4.62452	NA	NA	NA	0	1	1	0	2	NA	NA	-1.87803	-0.302279	4.44342	-0.894558	NA	NA	NA	NA	6.68669e-05	0.581543	8.85388e-06	0.371024	NA	NA	NA	NA	0.0121659	0.999496	0.00466235	0.998434	NA	NA
GSDMB	NA	NA	NA	smultixcan	4.96728e-05	0.00990768	-1.78729	Nerve_Tibial	1.1914e-06	0.000971832	4.85706	NA	NA	NA	0	1	1	0	2	NA	NA	-1.87803	-0.302279	4.80162	-0.757931	NA	NA	NA	NA	6.68669e-05	0.581543	1.57385e-06	0.448492	NA	NA	NA	NA	0.0121659	0.999496	0.00105451	0.997589	NA	NA
GSDMB	NA	NA	NA	smultixcan	4.96728e-05	0.00990768	-1.78729	Ovary	1.07684e-06	0.00109205	4.87705	NA	NA	NA	0	1	1	0	2	NA	NA	-1.87803	-0.302279	4.84677	-0.637288	NA	NA	NA	NA	6.68669e-05	0.581543	1.25488e-06	0.523937	NA	NA	NA	NA	0.0121659	0.999496	0.00109483	0.996773	NA	NA
GSDMB	NA	NA	NA	smultixcan	4.96728e-05	0.00990768	-1.78729	Pancreas	1.27348e-06	0.00116166	4.84385	NA	NA	NA	0	1	1	0	2	NA	NA	-1.87803	-0.302279	4.78341	-0.777596	NA	NA	NA	NA	6.68669e-05	0.581543	1.72345e-06	0.436807	NA	NA	NA	NA	0.0121659	0.999496	0.00127321	0.994578	NA	NA
GSDMB	NA	NA	NA	smultixcan	4.96728e-05	0.00990768	-1.78729	Pituitary	1.63983e-06	0.00138406	4.79339	NA	NA	NA	0	1	1	0	2	NA	NA	-1.87803	-0.302279	4.75295	-0.671186	NA	NA	NA	NA	6.68669e-05	0.581543	2.00472e-06	0.502102	NA	NA	NA	NA	0.0121659	0.999496	0.00141283	0.998633	NA	NA
GSDMB	NA	NA	NA	smultixcan	4.96728e-05	0.00990768	-1.78729	Prostate	8.58018e-07	0.000660245	4.92169	NA	NA	NA	0	1	1	0	2	NA	NA	-1.87803	-0.302279	4.87073	-0.742551	NA	NA	NA	NA	6.68669e-05	0.581543	1.11186e-06	0.457753	NA	NA	NA	NA	0.0121659	0.999496	0.000764218	0.997196	NA	NA
GSDMB	NA	NA	NA	smultixcan	4.96728e-05	0.00990768	-1.78729	Skin_Not_Sun_Exposed_Suprapubic	1.63983e-06	0.00115361	-4.79339	NA	NA	NA	0	1	1	0	2	NA	NA	-1.87803	-0.302279	-4.87035	0.671186	NA	NA	NA	NA	6.68669e-05	0.581543	1.11403e-06	0.502102	NA	NA	NA	NA	0.0121659	0.999496	0.000803782	0.997342	NA	NA
GSDMB	NA	NA	NA	smultixcan	4.96728e-05	0.00990768	-1.78729	Skin_Sun_Exposed_Lower_leg	1.63983e-06	0.000881385	4.79339	NA	NA	NA	0	1	1	0	2	NA	NA	-1.87803	-0.302279	4.96283	-0.671186	NA	NA	NA	NA	6.68669e-05	0.581543	6.9475e-07	0.502102	NA	NA	NA	NA	0.0121659	0.999496	0.000424281	0.99598	NA	NA
GSDMB	NA	NA	NA	smultixcan	4.96728e-05	0.00990768	-1.78729	Small_Intestine_Terminal_Ileum	9.03621e-07	0.000736663	4.91154	NA	NA	NA	0	1	1	0	2	NA	NA	-1.87803	-0.302279	4.89484	-0.576271	NA	NA	NA	NA	6.68669e-05	0.581543	9.83863e-07	0.564432	NA	NA	NA	NA	0.0121659	0.999496	0.000745145	0.996077	NA	NA
GSDMB	NA	NA	NA	smultixcan	4.96728e-05	0.00990768	-1.78729	Spleen	8.645e-07	0.000808019	4.92021	NA	NA	NA	0	1	1	0	2	NA	NA	-1.87803	-0.302279	4.87241	-0.727064	NA	NA	NA	NA	6.68669e-05	0.581543	1.10247e-06	0.467187	NA	NA	NA	NA	0.0121659	0.999496	0.000997362	0.997662	NA	NA
GSDMB	NA	NA	NA	smultixcan	4.96728e-05	0.00990768	-1.78729	Stomach	7.26466e-07	0.000550249	4.95415	NA	NA	NA	0	1	1	0	2	NA	NA	-1.87803	-0.302279	4.89852	-0.769163	NA	NA	NA	NA	6.68669e-05	0.581543	9.65635e-07	0.441797	NA	NA	NA	NA	0.0121659	0.999496	0.000662012	0.998123	NA	NA
GSDMB	NA	NA	NA	smultixcan	4.96728e-05	0.00990768	-1.78729	Testis	6.21137e-07	0.000856724	4.98453	NA	NA	NA	0	1	1	0	2	NA	NA	-1.87803	-0.302279	4.93666	-0.733801	NA	NA	NA	NA	6.68669e-05	0.581543	7.94712e-07	0.46307	NA	NA	NA	NA	0.0121659	0.999496	0.000931741	0.992508	NA	NA
GSDMB	NA	NA	NA	smultixcan	4.96728e-05	0.00990768	-1.78729	Thyroid	5.99644e-07	0.000443974	4.99133	NA	NA	NA	0	1	1	0	2	NA	NA	-1.87803	-0.302279	4.94206	-0.741898	NA	NA	NA	NA	6.68669e-05	0.581543	7.72997e-07	0.458149	NA	NA	NA	NA	0.0121659	0.999496	0.000503897	0.996082	NA	NA
GSDMB	NA	NA	NA	smultixcan	4.96728e-05	0.00990768	-1.78729	Uterus	1.69558e-06	0.00159204	-4.78669	NA	NA	NA	0	1	1	0	2	NA	NA	-1.87803	-0.302279	-4.74757	0.664407	NA	NA	NA	NA	6.68669e-05	0.581543	2.05872e-06	0.50643	NA	NA	NA	NA	0.0121659	0.999496	0.00154931	0.997467	NA	NA
GSDMB	NA	NA	NA	smultixcan	4.96728e-05	0.00990768	-1.78729	Vagina	1.63983e-06	0.00148712	4.79339	NA	NA	NA	0	1	1	0	2	NA	NA	-1.87803	-0.302279	4.51081	-0.671186	NA	NA	NA	NA	6.68669e-05	0.581543	6.4581e-06	0.502102	NA	NA	NA	NA	0.0121659	0.999496	0.00358561	0.995089	NA	NA
GSDMB	NA	NA	NA	smultixcan	4.96728e-05	0.00990768	-1.78729	Whole_Blood	8.12883e-07	0.000644955	4.93225	NA	NA	NA	0	1	1	0	2	NA	NA	-1.87803	-0.302279	4.87837	-0.758395	NA	NA	NA	NA	6.68669e-05	0.581543	1.06965e-06	0.448214	NA	NA	NA	NA	0.0121659	0.999496	0.000774824	0.995329	NA	NA
GSDMB	NA	NA	NA	smultixcan	4.96728e-05	0.00990768	-1.78729	smultixcan	9.03621e-07	0.000621324	4.91154	NA	NA	NA	0	1	1	0	2	NA	NA	-1.87803	-0.302279	4.89484	-0.576271	NA	NA	NA	NA	6.68669e-05	0.581543	9.83863e-07	0.564432	NA	NA	NA	NA	0.0121659	0.999496	0.000623958	0.999267	NA	NA
IBA57	NA	NA	NA	Brain_Cerebellar_Hemisphere	7.80271e-07	0.000748085	4.94024	Lung	7.80271e-07	0.000502581	4.94024	NA	NA	NA	0	1	1	0	2	NA	NA	4.99565	-0.23588	4.99565	-0.23588	NA	NA	NA	NA	5.86391e-07	0.813525	5.86391e-07	0.813525	NA	NA	NA	NA	0.000444772	0.998253	0.000380941	0.998673	NA	NA
IBA57	NA	NA	NA	Brain_Cerebellar_Hemisphere	7.80271e-07	0.000748085	4.94024	smultixcan	2.64683e-06	0.00157051	4.49052	NA	NA	NA	0	1	1	0	2	NA	NA	4.99565	-0.23588	4.57183	0.0047306	NA	NA	NA	NA	5.86391e-07	0.813525	2.3273e-06	0.51842	NA	NA	NA	NA	0.000444772	0.998253	0.00131507	0.999267	NA	NA
IBA57	NA	NA	NA	Brain_Cerebellum	1.66812e-05	0.00853571	4.30523	Lung	7.80271e-07	0.000502581	4.94024	NA	NA	NA	0	1	1	0	2	NA	NA	4.30311	-0.446945	4.99565	-0.23588	NA	NA	NA	NA	1.68415e-05	0.654915	5.86391e-07	0.813525	NA	NA	NA	NA	0.007296	0.998051	0.000380941	0.998673	NA	NA
IBA57	NA	NA	NA	Brain_Cerebellum	1.66812e-05	0.00853571	4.30523	smultixcan	2.64683e-06	0.00157051	4.49052	NA	NA	NA	0	1	1	0	2	NA	NA	4.30311	-0.446945	4.57183	0.0047306	NA	NA	NA	NA	1.68415e-05	0.654915	2.3273e-06	0.51842	NA	NA	NA	NA	0.007296	0.998051	0.00131507	0.999267	NA	NA
IBA57	NA	NA	NA	Brain_Cortex	2.36397e-06	0.00235175	4.71952	Lung	7.80271e-07	0.000502581	4.94024	NA	NA	NA	0	1	1	0	2	NA	NA	4.75109	-0.327668	4.99565	-0.23588	NA	NA	NA	NA	2.02323e-06	0.743162	5.86391e-07	0.813525	NA	NA	NA	NA	0.00208005	0.997703	0.000380941	0.998673	NA	NA
IBA57	NA	NA	NA	Brain_Cortex	2.36397e-06	0.00235175	4.71952	smultixcan	2.64683e-06	0.00157051	4.49052	NA	NA	NA	0	1	1	0	2	NA	NA	4.75109	-0.327668	4.57183	0.0047306	NA	NA	NA	NA	2.02323e-06	0.743162	2.3273e-06	0.51842	NA	NA	NA	NA	0.00208005	0.997703	0.00131507	0.999267	NA	NA
IBA57	NA	NA	NA	Prostate	7.80271e-07	0.000622136	4.94024	Lung	7.80271e-07	0.000502581	4.94024	NA	NA	NA	0	1	1	0	2	NA	NA	4.99565	-0.23588	4.99565	-0.23588	NA	NA	NA	NA	5.86391e-07	0.813525	5.86391e-07	0.813525	NA	NA	NA	NA	0.000404485	0.998839	0.000380941	0.998673	NA	NA
IBA57	NA	NA	NA	Prostate	7.80271e-07	0.000622136	4.94024	smultixcan	2.64683e-06	0.00157051	4.49052	NA	NA	NA	0	1	1	0	2	NA	NA	4.99565	-0.23588	4.57183	0.0047306	NA	NA	NA	NA	5.86391e-07	0.813525	2.3273e-06	0.51842	NA	NA	NA	NA	0.000404485	0.998839	0.00131507	0.999267	NA	NA
ICAM3	NA	NA	NA	Brain_Cortex	1.30778e-07	0.000312246	5.27775	Adipose_Visceral_Omentum	1.79076e-07	0.000171953	-5.21984	NA	NA	NA	0	1	1	0	2	NA	NA	5.52765	0.684932	-5.47666	-0.717033	NA	NA	NA	NA	3.24554e-08	0.493387	4.33436e-08	0.473354	NA	NA	NA	NA	9.11215e-05	0.997703	4.27394e-05	0.998949	NA	NA
ICAM3	NA	NA	NA	Brain_Cortex	1.30778e-07	0.000312246	5.27775	Artery_Coronary	1.79076e-07	0.000174594	5.21984	NA	NA	NA	0	1	1	0	2	NA	NA	5.52765	0.684932	5.47666	0.717033	NA	NA	NA	NA	3.24554e-08	0.493387	4.33436e-08	0.473354	NA	NA	NA	NA	9.11215e-05	0.997703	4.98251e-05	0.9994	NA	NA
ICAM3	NA	NA	NA	Brain_Cortex	1.30778e-07	0.000312246	5.27775	Cells_EBV-transformed_lymphocytes	1.14798e-07	0.000117672	5.30159	NA	NA	NA	0	1	1	0	2	NA	NA	5.52765	0.684932	5.55971	0.715069	NA	NA	NA	NA	3.24554e-08	0.493387	2.70229e-08	0.474567	NA	NA	NA	NA	9.11215e-05	0.997703	3.31898e-05	0.995556	NA	NA
ICAM3	NA	NA	NA	Brain_Cortex	1.30778e-07	0.000312246	5.27775	Colon_Transverse	1.30778e-07	0.000123347	5.27775	NA	NA	NA	0	1	1	0	2	NA	NA	5.52765	0.684932	5.52765	0.684932	NA	NA	NA	NA	3.24554e-08	0.493387	3.24554e-08	0.493387	NA	NA	NA	NA	9.11215e-05	0.997703	3.81537e-05	0.996676	NA	NA
ICAM3	NA	NA	NA	Brain_Cortex	1.30778e-07	0.000312246	5.27775	Liver	1.41842e-07	0.000181185	-5.26285	NA	NA	NA	0	1	1	0	2	NA	NA	5.52765	0.684932	-5.52393	-0.733516	NA	NA	NA	NA	3.24554e-08	0.493387	3.31499e-08	0.463243	NA	NA	NA	NA	9.11215e-05	0.997703	4.63967e-05	0.998503	NA	NA
ICAM3	NA	NA	NA	Brain_Cortex	1.30778e-07	0.000312246	5.27775	Lung	1.4447e-07	0.000111666	-5.25947	NA	NA	NA	0	1	1	0	2	NA	NA	5.52765	0.684932	-5.51679	-0.712329	NA	NA	NA	NA	3.24554e-08	0.493387	3.45253e-08	0.476261	NA	NA	NA	NA	9.11215e-05	0.997703	3.27252e-05	0.998673	NA	NA
ICAM3	NA	NA	NA	Brain_Cortex	1.30778e-07	0.000312246	5.27775	Small_Intestine_Terminal_Ileum	1.79076e-07	0.000168588	-5.21984	NA	NA	NA	0	1	1	0	2	NA	NA	5.52765	0.684932	-5.47666	-0.717033	NA	NA	NA	NA	3.24554e-08	0.493387	4.33436e-08	0.473354	NA	NA	NA	NA	9.11215e-05	0.997703	5.17656e-05	0.994819	NA	NA
ICAM3	NA	NA	NA	Brain_Cortex	1.30778e-07	0.000312246	5.27775	Spleen	1.29166e-07	0.00015936	-5.28003	NA	NA	NA	0	1	1	0	2	NA	NA	5.52765	0.684932	-5.53004	-0.68531	NA	NA	NA	NA	3.24554e-08	0.493387	3.20155e-08	0.493148	NA	NA	NA	NA	9.11215e-05	0.997703	5.6317e-05	0.997662	NA	NA
ICAM3	NA	NA	NA	Brain_Cortex	1.30778e-07	0.000312246	5.27775	Whole_Blood	1.14798e-07	9.9363e-05	5.30159	NA	NA	NA	0	1	1	0	2	NA	NA	5.52765	0.684932	5.55971	0.715069	NA	NA	NA	NA	3.24554e-08	0.493387	2.70229e-08	0.474567	NA	NA	NA	NA	9.11215e-05	0.997703	2.64257e-05	0.995329	NA	NA
ICAM3	NA	NA	NA	Brain_Cortex	1.30778e-07	0.000312246	5.27775	smultixcan	1.21434e-07	0.000109189	5.28868	NA	NA	NA	0	1	1	0	2	NA	NA	5.52765	0.684932	5.54778	0.721218	NA	NA	NA	NA	3.24554e-08	0.493387	2.84759e-08	0.470556	NA	NA	NA	NA	9.11215e-05	0.997703	2.80588e-05	0.999267	NA	NA
ICAM3	NA	NA	NA	smultixcan	4.25973e-10	3.08703e-07	-0.415232	Adipose_Visceral_Omentum	1.79076e-07	0.000171953	-5.21984	NA	NA	NA	0	1	1	0	2	NA	NA	-0.451603	-0.145068	-5.47666	-0.717033	NA	NA	NA	NA	4.07312e-11	0.788237	4.33436e-08	0.473354	NA	NA	NA	NA	3.86645e-08	0.999496	4.27394e-05	0.998949	NA	NA
ICAM3	NA	NA	NA	smultixcan	4.25973e-10	3.08703e-07	-0.415232	Artery_Coronary	1.79076e-07	0.000174594	5.21984	NA	NA	NA	0	1	1	0	2	NA	NA	-0.451603	-0.145068	5.47666	0.717033	NA	NA	NA	NA	4.07312e-11	0.788237	4.33436e-08	0.473354	NA	NA	NA	NA	3.86645e-08	0.999496	4.98251e-05	0.9994	NA	NA
ICAM3	NA	NA	NA	smultixcan	4.25973e-10	3.08703e-07	-0.415232	Cells_EBV-transformed_lymphocytes	1.14798e-07	0.000117672	5.30159	NA	NA	NA	0	1	1	0	2	NA	NA	-0.451603	-0.145068	5.55971	0.715069	NA	NA	NA	NA	4.07312e-11	0.788237	2.70229e-08	0.474567	NA	NA	NA	NA	3.86645e-08	0.999496	3.31898e-05	0.995556	NA	NA
ICAM3	NA	NA	NA	smultixcan	4.25973e-10	3.08703e-07	-0.415232	Colon_Transverse	1.30778e-07	0.000123347	5.27775	NA	NA	NA	0	1	1	0	2	NA	NA	-0.451603	-0.145068	5.52765	0.684932	NA	NA	NA	NA	4.07312e-11	0.788237	3.24554e-08	0.493387	NA	NA	NA	NA	3.86645e-08	0.999496	3.81537e-05	0.996676	NA	NA
ICAM3	NA	NA	NA	smultixcan	4.25973e-10	3.08703e-07	-0.415232	Liver	1.41842e-07	0.000181185	-5.26285	NA	NA	NA	0	1	1	0	2	NA	NA	-0.451603	-0.145068	-5.52393	-0.733516	NA	NA	NA	NA	4.07312e-11	0.788237	3.31499e-08	0.463243	NA	NA	NA	NA	3.86645e-08	0.999496	4.63967e-05	0.998503	NA	NA
ICAM3	NA	NA	NA	smultixcan	4.25973e-10	3.08703e-07	-0.415232	Lung	1.4447e-07	0.000111666	-5.25947	NA	NA	NA	0	1	1	0	2	NA	NA	-0.451603	-0.145068	-5.51679	-0.712329	NA	NA	NA	NA	4.07312e-11	0.788237	3.45253e-08	0.476261	NA	NA	NA	NA	3.86645e-08	0.999496	3.27252e-05	0.998673	NA	NA
ICAM3	NA	NA	NA	smultixcan	4.25973e-10	3.08703e-07	-0.415232	Small_Intestine_Terminal_Ileum	1.79076e-07	0.000168588	-5.21984	NA	NA	NA	0	1	1	0	2	NA	NA	-0.451603	-0.145068	-5.47666	-0.717033	NA	NA	NA	NA	4.07312e-11	0.788237	4.33436e-08	0.473354	NA	NA	NA	NA	3.86645e-08	0.999496	5.17656e-05	0.994819	NA	NA
ICAM3	NA	NA	NA	smultixcan	4.25973e-10	3.08703e-07	-0.415232	Spleen	1.29166e-07	0.00015936	-5.28003	NA	NA	NA	0	1	1	0	2	NA	NA	-0.451603	-0.145068	-5.53004	-0.68531	NA	NA	NA	NA	4.07312e-11	0.788237	3.20155e-08	0.493148	NA	NA	NA	NA	3.86645e-08	0.999496	5.6317e-05	0.997662	NA	NA
ICAM3	NA	NA	NA	smultixcan	4.25973e-10	3.08703e-07	-0.415232	Whole_Blood	1.14798e-07	9.9363e-05	5.30159	NA	NA	NA	0	1	1	0	2	NA	NA	-0.451603	-0.145068	5.55971	0.715069	NA	NA	NA	NA	4.07312e-11	0.788237	2.70229e-08	0.474567	NA	NA	NA	NA	3.86645e-08	0.999496	2.64257e-05	0.995329	NA	NA
ICAM3	NA	NA	NA	smultixcan	4.25973e-10	3.08703e-07	-0.415232	smultixcan	1.21434e-07	0.000109189	5.28868	NA	NA	NA	0	1	1	0	2	NA	NA	-0.451603	-0.145068	5.54778	0.721218	NA	NA	NA	NA	4.07312e-11	0.788237	2.84759e-08	0.470556	NA	NA	NA	NA	3.86645e-08	0.999496	2.80588e-05	0.999267	NA	NA
IFNAR2	NA	NA	NA	Adipose_Subcutaneous	1.67185e-05	0.00877165	4.30474	Adipose_Subcutaneous	1.12782e-06	0.000704322	-4.86792	NA	NA	NA	0	1	1	0	2	NA	NA	4.34419	-0.0111658	-4.90085	0.226817	NA	NA	NA	NA	1.39792e-05	0.991091	9.54234e-07	0.820566	NA	NA	NA	NA	0.00753732	0.997887	0.000600769	0.998569	NA	NA
IFNAR2	NA	NA	NA	Adipose_Subcutaneous	1.67185e-05	0.00877165	4.30474	Adipose_Visceral_Omentum	1.12782e-06	0.000825413	-4.86792	NA	NA	NA	0	1	1	0	2	NA	NA	4.34419	-0.0111658	-4.90085	0.226817	NA	NA	NA	NA	1.39792e-05	0.991091	9.54234e-07	0.820566	NA	NA	NA	NA	0.00753732	0.997887	0.000695471	0.998949	NA	NA
IFNAR2	NA	NA	NA	Adipose_Subcutaneous	1.67185e-05	0.00877165	4.30474	Adrenal_Gland	1.12782e-06	0.00118701	-4.86792	NA	NA	NA	0	1	1	0	2	NA	NA	4.34419	-0.0111658	-4.90085	0.226817	NA	NA	NA	NA	1.39792e-05	0.991091	9.54234e-07	0.820566	NA	NA	NA	NA	0.00753732	0.997887	0.00103071	0.996478	NA	NA
IFNAR2	NA	NA	NA	Adipose_Subcutaneous	1.67185e-05	0.00877165	4.30474	Artery_Aorta	1.12782e-06	0.00101497	-4.86792	NA	NA	NA	0	1	1	0	2	NA	NA	4.34419	-0.0111658	-4.90085	0.226817	NA	NA	NA	NA	1.39792e-05	0.991091	9.54234e-07	0.820566	NA	NA	NA	NA	0.00753732	0.997887	0.000858148	0.998702	NA	NA
IFNAR2	NA	NA	NA	Adipose_Subcutaneous	1.67185e-05	0.00877165	4.30474	Artery_Coronary	1.12782e-06	0.000820448	-4.86792	NA	NA	NA	0	1	1	0	2	NA	NA	4.34419	-0.0111658	-4.90085	0.226817	NA	NA	NA	NA	1.39792e-05	0.991091	9.54234e-07	0.820566	NA	NA	NA	NA	0.00753732	0.997887	0.000698044	0.9994	NA	NA
IFNAR2	NA	NA	NA	Adipose_Subcutaneous	1.67185e-05	0.00877165	4.30474	Artery_Tibial	1.13676e-06	0.0011375	-4.86635	NA	NA	NA	0	1	1	0	2	NA	NA	4.34419	-0.0111658	-4.75443	1.03458	NA	NA	NA	NA	1.39792e-05	0.991091	1.99009e-06	0.300864	NA	NA	NA	NA	0.00753732	0.997887	0.0015709	0.99842	NA	NA
IFNAR2	NA	NA	NA	Adipose_Subcutaneous	1.67185e-05	0.00877165	4.30474	Brain_Amygdala	1.12782e-06	0.000910688	-4.86792	NA	NA	NA	0	1	1	0	2	NA	NA	4.34419	-0.0111658	-4.90085	0.226817	NA	NA	NA	NA	1.39792e-05	0.991091	9.54234e-07	0.820566	NA	NA	NA	NA	0.00753732	0.997887	0.000868262	0.994917	NA	NA
IFNAR2	NA	NA	NA	Adipose_Subcutaneous	1.67185e-05	0.00877165	4.30474	Brain_Anterior_cingulate_cortex_BA24	1.12782e-06	0.00119237	-4.86792	NA	NA	NA	0	1	1	0	2	NA	NA	4.34419	-0.0111658	-4.90085	0.226817	NA	NA	NA	NA	1.39792e-05	0.991091	9.54234e-07	0.820566	NA	NA	NA	NA	0.00753732	0.997887	0.00121092	0.996086	NA	NA
IFNAR2	NA	NA	NA	Adipose_Subcutaneous	1.67185e-05	0.00877165	4.30474	Brain_Caudate_basal_ganglia	1.12782e-06	0.001035	-4.86792	NA	NA	NA	0	1	1	0	2	NA	NA	4.34419	-0.0111658	-4.90085	0.226817	NA	NA	NA	NA	1.39792e-05	0.991091	9.54234e-07	0.820566	NA	NA	NA	NA	0.00753732	0.997887	0.000934563	0.997364	NA	NA
IFNAR2	NA	NA	NA	Adipose_Subcutaneous	1.67185e-05	0.00877165	4.30474	Brain_Cerebellar_Hemisphere	1.12782e-06	0.00096444	-4.86792	NA	NA	NA	0	1	1	0	2	NA	NA	4.34419	-0.0111658	-4.90085	0.226817	NA	NA	NA	NA	1.39792e-05	0.991091	9.54234e-07	0.820566	NA	NA	NA	NA	0.00753732	0.997887	0.000808644	0.997386	NA	NA
IFNAR2	NA	NA	NA	Adipose_Subcutaneous	1.67185e-05	0.00877165	4.30474	Brain_Cerebellum	1.12782e-06	0.0012364	-4.86792	NA	NA	NA	0	1	1	0	2	NA	NA	4.34419	-0.0111658	-4.90085	0.226817	NA	NA	NA	NA	1.39792e-05	0.991091	9.54234e-07	0.820566	NA	NA	NA	NA	0.00753732	0.997887	0.00100472	0.99809	NA	NA
IFNAR2	NA	NA	NA	Adipose_Subcutaneous	1.67185e-05	0.00877165	4.30474	Brain_Cortex	1.12782e-06	0.000990624	-4.86792	NA	NA	NA	0	1	1	0	2	NA	NA	4.34419	-0.0111658	-4.90085	0.226817	NA	NA	NA	NA	1.39792e-05	0.991091	9.54234e-07	0.820566	NA	NA	NA	NA	0.00753732	0.997887	0.000889028	0.998201	NA	NA
IFNAR2	NA	NA	NA	Adipose_Subcutaneous	1.67185e-05	0.00877165	4.30474	Brain_Frontal_Cortex_BA9	1.12782e-06	0.00126059	-4.86792	NA	NA	NA	0	1	1	0	2	NA	NA	4.34419	-0.0111658	-4.90085	0.226817	NA	NA	NA	NA	1.39792e-05	0.991091	9.54234e-07	0.820566	NA	NA	NA	NA	0.00753732	0.997887	0.00109655	0.997849	NA	NA
IFNAR2	NA	NA	NA	Adipose_Subcutaneous	1.67185e-05	0.00877165	4.30474	Brain_Hippocampus	1.12782e-06	0.00124671	-4.86792	NA	NA	NA	0	1	1	0	2	NA	NA	4.34419	-0.0111658	-4.90085	0.226817	NA	NA	NA	NA	1.39792e-05	0.991091	9.54234e-07	0.820566	NA	NA	NA	NA	0.00753732	0.997887	0.00114582	0.997716	NA	NA
IFNAR2	NA	NA	NA	Adipose_Subcutaneous	1.67185e-05	0.00877165	4.30474	Brain_Hypothalamus	1.12782e-06	0.00119431	-4.86792	NA	NA	NA	0	1	1	0	2	NA	NA	4.34419	-0.0111658	-4.90085	0.226817	NA	NA	NA	NA	1.39792e-05	0.991091	9.54234e-07	0.820566	NA	NA	NA	NA	0.00753732	0.997887	0.000986703	0.996776	NA	NA
IFNAR2	NA	NA	NA	Adipose_Subcutaneous	1.67185e-05	0.00877165	4.30474	Brain_Nucleus_accumbens_basal_ganglia	1.12782e-06	0.000950336	-4.86792	NA	NA	NA	0	1	1	0	2	NA	NA	4.34419	-0.0111658	-4.90085	0.226817	NA	NA	NA	NA	1.39792e-05	0.991091	9.54234e-07	0.820566	NA	NA	NA	NA	0.00753732	0.997887	0.000884575	0.995636	NA	NA
IFNAR2	NA	NA	NA	Adipose_Subcutaneous	1.67185e-05	0.00877165	4.30474	Brain_Substantia_nigra	1.12782e-06	0.000842855	-4.86792	NA	NA	NA	0	1	1	0	2	NA	NA	4.34419	-0.0111658	-4.90085	0.226817	NA	NA	NA	NA	1.39792e-05	0.991091	9.54234e-07	0.820566	NA	NA	NA	NA	0.00753732	0.997887	0.000767205	0.995985	NA	NA
IFNAR2	NA	NA	NA	Adipose_Subcutaneous	1.67185e-05	0.00877165	4.30474	Breast_Mammary_Tissue	1.12782e-06	0.000911119	-4.86792	NA	NA	NA	0	1	1	0	2	NA	NA	4.34419	-0.0111658	-4.90085	0.577051	NA	NA	NA	NA	1.39792e-05	0.991091	9.54234e-07	0.563905	NA	NA	NA	NA	0.00753732	0.997887	0.000740693	0.998717	NA	NA
IFNAR2	NA	NA	NA	Adipose_Subcutaneous	1.67185e-05	0.00877165	4.30474	Cells_Cultured_fibroblasts	1.12782e-06	0.0014898	-4.86792	NA	NA	NA	0	1	1	0	2	NA	NA	4.34419	-0.0111658	-4.90085	0.226817	NA	NA	NA	NA	1.39792e-05	0.991091	9.54234e-07	0.820566	NA	NA	NA	NA	0.00753732	0.997887	0.00113852	0.994219	NA	NA
IFNAR2	NA	NA	NA	Adipose_Subcutaneous	1.67185e-05	0.00877165	4.30474	Cells_EBV-transformed_lymphocytes	1.12782e-06	0.000952044	-4.86792	NA	NA	NA	0	1	1	0	2	NA	NA	4.34419	-0.0111658	-4.90085	0.226817	NA	NA	NA	NA	1.39792e-05	0.991091	9.54234e-07	0.820566	NA	NA	NA	NA	0.00753732	0.997887	0.000827293	0.995556	NA	NA
IFNAR2	NA	NA	NA	Adipose_Subcutaneous	1.67185e-05	0.00877165	4.30474	Colon_Sigmoid	1.12782e-06	0.00117533	-4.86792	NA	NA	NA	0	1	1	0	2	NA	NA	4.34419	-0.0111658	-4.90085	0.226817	NA	NA	NA	NA	1.39792e-05	0.991091	9.54234e-07	0.820566	NA	NA	NA	NA	0.00753732	0.997887	0.000988736	0.99906	NA	NA
IFNAR2	NA	NA	NA	Adipose_Subcutaneous	1.67185e-05	0.00877165	4.30474	Colon_Transverse	1.12782e-06	0.000867942	-4.86792	NA	NA	NA	0	1	1	0	2	NA	NA	4.34419	-0.0111658	-4.90085	0.226817	NA	NA	NA	NA	1.39792e-05	0.991091	9.54234e-07	0.820566	NA	NA	NA	NA	0.00753732	0.997887	0.000756765	0.998427	NA	NA
IFNAR2	NA	NA	NA	Adipose_Subcutaneous	1.67185e-05	0.00877165	4.30474	Esophagus_Gastroesophageal_Junction	1.12782e-06	0.00102821	-4.86792	NA	NA	NA	0	1	1	0	2	NA	NA	4.34419	-0.0111658	-4.90085	0.226817	NA	NA	NA	NA	1.39792e-05	0.991091	9.54234e-07	0.820566	NA	NA	NA	NA	0.00753732	0.997887	0.000946311	0.997228	NA	NA
IFNAR2	NA	NA	NA	Adipose_Subcutaneous	1.67185e-05	0.00877165	4.30474	Esophagus_Muscularis	1.12782e-06	0.00104691	-4.86792	NA	NA	NA	0	1	1	0	2	NA	NA	4.34419	-0.0111658	-4.90085	0.226817	NA	NA	NA	NA	1.39792e-05	0.991091	9.54234e-07	0.820566	NA	NA	NA	NA	0.00753732	0.997887	0.000909133	0.99955	NA	NA
IFNAR2	NA	NA	NA	Adipose_Subcutaneous	1.67185e-05	0.00877165	4.30474	Heart_Left_Ventricle	1.12782e-06	0.00116432	-4.86792	NA	NA	NA	0	1	1	0	2	NA	NA	4.34419	-0.0111658	-4.90085	0.226817	NA	NA	NA	NA	1.39792e-05	0.991091	9.54234e-07	0.820566	NA	NA	NA	NA	0.00753732	0.997887	0.00101179	0.998169	NA	NA
IFNAR2	NA	NA	NA	Adipose_Subcutaneous	1.67185e-05	0.00877165	4.30474	Kidney_Cortex	1.12782e-06	0.000895438	-4.86792	NA	NA	NA	0	1	1	0	2	NA	NA	4.34419	-0.0111658	-4.90085	0.226817	NA	NA	NA	NA	1.39792e-05	0.991091	9.54234e-07	0.820566	NA	NA	NA	NA	0.00753732	0.997887	0.000716363	0.996956	NA	NA
IFNAR2	NA	NA	NA	Adipose_Subcutaneous	1.67185e-05	0.00877165	4.30474	Liver	1.12782e-06	0.00100219	-4.86792	NA	NA	NA	0	1	1	0	2	NA	NA	4.34419	-0.0111658	-4.90085	0.226817	NA	NA	NA	NA	1.39792e-05	0.991091	9.54234e-07	0.820566	NA	NA	NA	NA	0.00753732	0.997887	0.000834717	0.998503	NA	NA
IFNAR2	NA	NA	NA	Adipose_Subcutaneous	1.67185e-05	0.00877165	4.30474	Lung	1.12782e-06	0.000658979	-4.86792	NA	NA	NA	0	1	1	0	2	NA	NA	4.34419	-0.0111658	-4.90085	0.226817	NA	NA	NA	NA	1.39792e-05	0.991091	9.54234e-07	0.820566	NA	NA	NA	NA	0.00753732	0.997887	0.000558931	0.998673	NA	NA
IFNAR2	NA	NA	NA	Adipose_Subcutaneous	1.67185e-05	0.00877165	4.30474	Minor_Salivary_Gland	1.12782e-06	0.000795716	-4.86792	NA	NA	NA	0	1	1	0	2	NA	NA	4.34419	-0.0111658	-4.90085	0.226817	NA	NA	NA	NA	1.39792e-05	0.991091	9.54234e-07	0.820566	NA	NA	NA	NA	0.00753732	0.997887	0.000708829	0.996919	NA	NA
IFNAR2	NA	NA	NA	Adipose_Subcutaneous	1.67185e-05	0.00877165	4.30474	Nerve_Tibial	1.13676e-06	0.000948823	-4.86635	NA	NA	NA	0	1	1	0	2	NA	NA	4.34419	-0.0111658	-4.75443	0.918763	NA	NA	NA	NA	1.39792e-05	0.991091	1.99009e-06	0.35822	NA	NA	NA	NA	0.00753732	0.997887	0.00126443	0.992985	NA	NA
IFNAR2	NA	NA	NA	Adipose_Subcutaneous	1.67185e-05	0.00877165	4.30474	Ovary	1.12782e-06	0.00109907	-4.86792	NA	NA	NA	0	1	1	0	2	NA	NA	4.34419	-0.0111658	-4.90085	0.226817	NA	NA	NA	NA	1.39792e-05	0.991091	9.54234e-07	0.820566	NA	NA	NA	NA	0.00753732	0.997887	0.000905989	0.998037	NA	NA
IFNAR2	NA	NA	NA	Adipose_Subcutaneous	1.67185e-05	0.00877165	4.30474	Pancreas	1.12782e-06	0.00109447	-4.86792	NA	NA	NA	0	1	1	0	2	NA	NA	4.34419	-0.0111658	-4.90085	0.226817	NA	NA	NA	NA	1.39792e-05	0.991091	9.54234e-07	0.820566	NA	NA	NA	NA	0.00753732	0.997887	0.000930531	0.995944	NA	NA
IFNAR2	NA	NA	NA	Adipose_Subcutaneous	1.67185e-05	0.00877165	4.30474	Pituitary	1.12782e-06	0.00100336	-4.86792	NA	NA	NA	0	1	1	0	2	NA	NA	4.34419	-0.0111658	-4.90085	0.226817	NA	NA	NA	NA	1.39792e-05	0.991091	9.54234e-07	0.820566	NA	NA	NA	NA	0.00753732	0.997887	0.00084947	0.998633	NA	NA
IFNAR2	NA	NA	NA	Adipose_Subcutaneous	1.67185e-05	0.00877165	4.30474	Prostate	1.12782e-06	0.000847673	-4.86792	NA	NA	NA	0	1	1	0	2	NA	NA	4.34419	-0.0111658	-4.90085	0.226817	NA	NA	NA	NA	1.39792e-05	0.991091	9.54234e-07	0.820566	NA	NA	NA	NA	0.00753732	0.997887	0.000674979	0.997333	NA	NA
IFNAR2	NA	NA	NA	Adipose_Subcutaneous	1.67185e-05	0.00877165	4.30474	Skin_Not_Sun_Exposed_Suprapubic	1.12782e-06	0.000851363	-4.86792	NA	NA	NA	0	1	1	0	2	NA	NA	4.34419	-0.0111658	-4.90085	0.226817	NA	NA	NA	NA	1.39792e-05	0.991091	9.54234e-07	0.820566	NA	NA	NA	NA	0.00753732	0.997887	0.000703457	0.997342	NA	NA
IFNAR2	NA	NA	NA	Adipose_Subcutaneous	1.67185e-05	0.00877165	4.30474	Skin_Sun_Exposed_Lower_leg	1.12782e-06	0.000671132	-4.86792	NA	NA	NA	0	1	1	0	2	NA	NA	4.34419	-0.0111658	-4.90085	0.226817	NA	NA	NA	NA	1.39792e-05	0.991091	9.54234e-07	0.820566	NA	NA	NA	NA	0.00753732	0.997887	0.000562653	0.996981	NA	NA
IFNAR2	NA	NA	NA	Adipose_Subcutaneous	1.67185e-05	0.00877165	4.30474	Small_Intestine_Terminal_Ileum	3.67144e-06	0.00201571	-4.62916	NA	NA	NA	0	1	1	0	2	NA	NA	4.34419	-0.0111658	-4.70402	-0.103947	NA	NA	NA	NA	1.39792e-05	0.991091	2.55091e-06	0.917211	NA	NA	NA	NA	0.00753732	0.997887	0.00138966	0.996077	NA	NA
IFNAR2	NA	NA	NA	Adipose_Subcutaneous	1.67185e-05	0.00877165	4.30474	Spleen	1.12782e-06	0.000993897	-4.86792	NA	NA	NA	0	1	1	0	2	NA	NA	4.34419	-0.0111658	-4.90085	0.226817	NA	NA	NA	NA	1.39792e-05	0.991091	9.54234e-07	0.820566	NA	NA	NA	NA	0.00753732	0.997887	0.000888645	0.997662	NA	NA
IFNAR2	NA	NA	NA	Adipose_Subcutaneous	1.67185e-05	0.00877165	4.30474	Stomach	1.12782e-06	0.000770904	-4.86792	NA	NA	NA	0	1	1	0	2	NA	NA	4.34419	-0.0111658	-4.90085	0.226817	NA	NA	NA	NA	1.39792e-05	0.991091	9.54234e-07	0.820566	NA	NA	NA	NA	0.00753732	0.997887	0.000662012	0.998123	NA	NA
IFNAR2	NA	NA	NA	Adipose_Subcutaneous	1.67185e-05	0.00877165	4.30474	Thyroid	1.12782e-06	0.000728755	-4.86792	NA	NA	NA	0	1	1	0	2	NA	NA	4.34419	-0.0111658	-4.90085	0.226817	NA	NA	NA	NA	1.39792e-05	0.991091	9.54234e-07	0.820566	NA	NA	NA	NA	0.00753732	0.997887	0.000611129	0.997598	NA	NA
IFNAR2	NA	NA	NA	Adipose_Subcutaneous	1.67185e-05	0.00877165	4.30474	Uterus	1.12782e-06	0.00109311	-4.86792	NA	NA	NA	0	1	1	0	2	NA	NA	4.34419	-0.0111658	-4.90085	0.226817	NA	NA	NA	NA	1.39792e-05	0.991091	9.54234e-07	0.820566	NA	NA	NA	NA	0.00753732	0.997887	0.000865968	0.997467	NA	NA
IFNAR2	NA	NA	NA	Adipose_Subcutaneous	1.67185e-05	0.00877165	4.30474	Whole_Blood	1.12782e-06	0.000859036	-4.86792	NA	NA	NA	0	1	1	0	2	NA	NA	4.34419	-0.0111658	-4.90085	0.226817	NA	NA	NA	NA	1.39792e-05	0.991091	9.54234e-07	0.820566	NA	NA	NA	NA	0.00753732	0.997887	0.000732518	0.99563	NA	NA
IFNAR2	NA	NA	NA	Adipose_Subcutaneous	1.67185e-05	0.00877165	4.30474	smultixcan	9.40229e-09	1.15689e-05	-3.72342	NA	NA	NA	0	1	1	0	2	NA	NA	4.34419	-0.0111658	-3.73009	0.283648	NA	NA	NA	NA	1.39792e-05	0.991091	8.75198e-09	0.787972	NA	NA	NA	NA	0.00753732	0.997887	1.02354e-05	0.999267	NA	NA
IFNAR2	NA	NA	NA	Artery_Aorta	6.64498e-07	0.000584568	4.97146	Adipose_Subcutaneous	1.12782e-06	0.000704322	-4.86792	NA	NA	NA	0	1	1	0	2	NA	NA	4.99155	-0.296855	-4.90085	0.226817	NA	NA	NA	NA	5.9897e-07	0.766577	9.54234e-07	0.820566	NA	NA	NA	NA	0.000582337	0.99909	0.000600769	0.998569	NA	NA
IFNAR2	NA	NA	NA	Artery_Aorta	6.64498e-07	0.000584568	4.97146	Adipose_Visceral_Omentum	1.12782e-06	0.000825413	-4.86792	NA	NA	NA	0	1	1	0	2	NA	NA	4.99155	-0.296855	-4.90085	0.226817	NA	NA	NA	NA	5.9897e-07	0.766577	9.54234e-07	0.820566	NA	NA	NA	NA	0.000582337	0.99909	0.000695471	0.998949	NA	NA
IFNAR2	NA	NA	NA	Artery_Aorta	6.64498e-07	0.000584568	4.97146	Adrenal_Gland	1.12782e-06	0.00118701	-4.86792	NA	NA	NA	0	1	1	0	2	NA	NA	4.99155	-0.296855	-4.90085	0.226817	NA	NA	NA	NA	5.9897e-07	0.766577	9.54234e-07	0.820566	NA	NA	NA	NA	0.000582337	0.99909	0.00103071	0.996478	NA	NA
IFNAR2	NA	NA	NA	Artery_Aorta	6.64498e-07	0.000584568	4.97146	Artery_Aorta	1.12782e-06	0.00101497	-4.86792	NA	NA	NA	0	1	1	0	2	NA	NA	4.99155	-0.296855	-4.90085	0.226817	NA	NA	NA	NA	5.9897e-07	0.766577	9.54234e-07	0.820566	NA	NA	NA	NA	0.000582337	0.99909	0.000858148	0.998702	NA	NA
IFNAR2	NA	NA	NA	Artery_Aorta	6.64498e-07	0.000584568	4.97146	Artery_Coronary	1.12782e-06	0.000820448	-4.86792	NA	NA	NA	0	1	1	0	2	NA	NA	4.99155	-0.296855	-4.90085	0.226817	NA	NA	NA	NA	5.9897e-07	0.766577	9.54234e-07	0.820566	NA	NA	NA	NA	0.000582337	0.99909	0.000698044	0.9994	NA	NA
IFNAR2	NA	NA	NA	Artery_Aorta	6.64498e-07	0.000584568	4.97146	Artery_Tibial	1.13676e-06	0.0011375	-4.86635	NA	NA	NA	0	1	1	0	2	NA	NA	4.99155	-0.296855	-4.75443	1.03458	NA	NA	NA	NA	5.9897e-07	0.766577	1.99009e-06	0.300864	NA	NA	NA	NA	0.000582337	0.99909	0.0015709	0.99842	NA	NA
IFNAR2	NA	NA	NA	Artery_Aorta	6.64498e-07	0.000584568	4.97146	Brain_Amygdala	1.12782e-06	0.000910688	-4.86792	NA	NA	NA	0	1	1	0	2	NA	NA	4.99155	-0.296855	-4.90085	0.226817	NA	NA	NA	NA	5.9897e-07	0.766577	9.54234e-07	0.820566	NA	NA	NA	NA	0.000582337	0.99909	0.000868262	0.994917	NA	NA
IFNAR2	NA	NA	NA	Artery_Aorta	6.64498e-07	0.000584568	4.97146	Brain_Anterior_cingulate_cortex_BA24	1.12782e-06	0.00119237	-4.86792	NA	NA	NA	0	1	1	0	2	NA	NA	4.99155	-0.296855	-4.90085	0.226817	NA	NA	NA	NA	5.9897e-07	0.766577	9.54234e-07	0.820566	NA	NA	NA	NA	0.000582337	0.99909	0.00121092	0.996086	NA	NA
IFNAR2	NA	NA	NA	Artery_Aorta	6.64498e-07	0.000584568	4.97146	Brain_Caudate_basal_ganglia	1.12782e-06	0.001035	-4.86792	NA	NA	NA	0	1	1	0	2	NA	NA	4.99155	-0.296855	-4.90085	0.226817	NA	NA	NA	NA	5.9897e-07	0.766577	9.54234e-07	0.820566	NA	NA	NA	NA	0.000582337	0.99909	0.000934563	0.997364	NA	NA
IFNAR2	NA	NA	NA	Artery_Aorta	6.64498e-07	0.000584568	4.97146	Brain_Cerebellar_Hemisphere	1.12782e-06	0.00096444	-4.86792	NA	NA	NA	0	1	1	0	2	NA	NA	4.99155	-0.296855	-4.90085	0.226817	NA	NA	NA	NA	5.9897e-07	0.766577	9.54234e-07	0.820566	NA	NA	NA	NA	0.000582337	0.99909	0.000808644	0.997386	NA	NA
IFNAR2	NA	NA	NA	Artery_Aorta	6.64498e-07	0.000584568	4.97146	Brain_Cerebellum	1.12782e-06	0.0012364	-4.86792	NA	NA	NA	0	1	1	0	2	NA	NA	4.99155	-0.296855	-4.90085	0.226817	NA	NA	NA	NA	5.9897e-07	0.766577	9.54234e-07	0.820566	NA	NA	NA	NA	0.000582337	0.99909	0.00100472	0.99809	NA	NA
IFNAR2	NA	NA	NA	Artery_Aorta	6.64498e-07	0.000584568	4.97146	Brain_Cortex	1.12782e-06	0.000990624	-4.86792	NA	NA	NA	0	1	1	0	2	NA	NA	4.99155	-0.296855	-4.90085	0.226817	NA	NA	NA	NA	5.9897e-07	0.766577	9.54234e-07	0.820566	NA	NA	NA	NA	0.000582337	0.99909	0.000889028	0.998201	NA	NA
IFNAR2	NA	NA	NA	Artery_Aorta	6.64498e-07	0.000584568	4.97146	Brain_Frontal_Cortex_BA9	1.12782e-06	0.00126059	-4.86792	NA	NA	NA	0	1	1	0	2	NA	NA	4.99155	-0.296855	-4.90085	0.226817	NA	NA	NA	NA	5.9897e-07	0.766577	9.54234e-07	0.820566	NA	NA	NA	NA	0.000582337	0.99909	0.00109655	0.997849	NA	NA
IFNAR2	NA	NA	NA	Artery_Aorta	6.64498e-07	0.000584568	4.97146	Brain_Hippocampus	1.12782e-06	0.00124671	-4.86792	NA	NA	NA	0	1	1	0	2	NA	NA	4.99155	-0.296855	-4.90085	0.226817	NA	NA	NA	NA	5.9897e-07	0.766577	9.54234e-07	0.820566	NA	NA	NA	NA	0.000582337	0.99909	0.00114582	0.997716	NA	NA
IFNAR2	NA	NA	NA	Artery_Aorta	6.64498e-07	0.000584568	4.97146	Brain_Hypothalamus	1.12782e-06	0.00119431	-4.86792	NA	NA	NA	0	1	1	0	2	NA	NA	4.99155	-0.296855	-4.90085	0.226817	NA	NA	NA	NA	5.9897e-07	0.766577	9.54234e-07	0.820566	NA	NA	NA	NA	0.000582337	0.99909	0.000986703	0.996776	NA	NA
IFNAR2	NA	NA	NA	Artery_Aorta	6.64498e-07	0.000584568	4.97146	Brain_Nucleus_accumbens_basal_ganglia	1.12782e-06	0.000950336	-4.86792	NA	NA	NA	0	1	1	0	2	NA	NA	4.99155	-0.296855	-4.90085	0.226817	NA	NA	NA	NA	5.9897e-07	0.766577	9.54234e-07	0.820566	NA	NA	NA	NA	0.000582337	0.99909	0.000884575	0.995636	NA	NA
IFNAR2	NA	NA	NA	Artery_Aorta	6.64498e-07	0.000584568	4.97146	Brain_Substantia_nigra	1.12782e-06	0.000842855	-4.86792	NA	NA	NA	0	1	1	0	2	NA	NA	4.99155	-0.296855	-4.90085	0.226817	NA	NA	NA	NA	5.9897e-07	0.766577	9.54234e-07	0.820566	NA	NA	NA	NA	0.000582337	0.99909	0.000767205	0.995985	NA	NA
IFNAR2	NA	NA	NA	Artery_Aorta	6.64498e-07	0.000584568	4.97146	Breast_Mammary_Tissue	1.12782e-06	0.000911119	-4.86792	NA	NA	NA	0	1	1	0	2	NA	NA	4.99155	-0.296855	-4.90085	0.577051	NA	NA	NA	NA	5.9897e-07	0.766577	9.54234e-07	0.563905	NA	NA	NA	NA	0.000582337	0.99909	0.000740693	0.998717	NA	NA
IFNAR2	NA	NA	NA	Artery_Aorta	6.64498e-07	0.000584568	4.97146	Cells_Cultured_fibroblasts	1.12782e-06	0.0014898	-4.86792	NA	NA	NA	0	1	1	0	2	NA	NA	4.99155	-0.296855	-4.90085	0.226817	NA	NA	NA	NA	5.9897e-07	0.766577	9.54234e-07	0.820566	NA	NA	NA	NA	0.000582337	0.99909	0.00113852	0.994219	NA	NA
IFNAR2	NA	NA	NA	Artery_Aorta	6.64498e-07	0.000584568	4.97146	Cells_EBV-transformed_lymphocytes	1.12782e-06	0.000952044	-4.86792	NA	NA	NA	0	1	1	0	2	NA	NA	4.99155	-0.296855	-4.90085	0.226817	NA	NA	NA	NA	5.9897e-07	0.766577	9.54234e-07	0.820566	NA	NA	NA	NA	0.000582337	0.99909	0.000827293	0.995556	NA	NA
IFNAR2	NA	NA	NA	Artery_Aorta	6.64498e-07	0.000584568	4.97146	Colon_Sigmoid	1.12782e-06	0.00117533	-4.86792	NA	NA	NA	0	1	1	0	2	NA	NA	4.99155	-0.296855	-4.90085	0.226817	NA	NA	NA	NA	5.9897e-07	0.766577	9.54234e-07	0.820566	NA	NA	NA	NA	0.000582337	0.99909	0.000988736	0.99906	NA	NA
IFNAR2	NA	NA	NA	Artery_Aorta	6.64498e-07	0.000584568	4.97146	Colon_Transverse	1.12782e-06	0.000867942	-4.86792	NA	NA	NA	0	1	1	0	2	NA	NA	4.99155	-0.296855	-4.90085	0.226817	NA	NA	NA	NA	5.9897e-07	0.766577	9.54234e-07	0.820566	NA	NA	NA	NA	0.000582337	0.99909	0.000756765	0.998427	NA	NA
IFNAR2	NA	NA	NA	Artery_Aorta	6.64498e-07	0.000584568	4.97146	Esophagus_Gastroesophageal_Junction	1.12782e-06	0.00102821	-4.86792	NA	NA	NA	0	1	1	0	2	NA	NA	4.99155	-0.296855	-4.90085	0.226817	NA	NA	NA	NA	5.9897e-07	0.766577	9.54234e-07	0.820566	NA	NA	NA	NA	0.000582337	0.99909	0.000946311	0.997228	NA	NA
IFNAR2	NA	NA	NA	Artery_Aorta	6.64498e-07	0.000584568	4.97146	Esophagus_Muscularis	1.12782e-06	0.00104691	-4.86792	NA	NA	NA	0	1	1	0	2	NA	NA	4.99155	-0.296855	-4.90085	0.226817	NA	NA	NA	NA	5.9897e-07	0.766577	9.54234e-07	0.820566	NA	NA	NA	NA	0.000582337	0.99909	0.000909133	0.99955	NA	NA
IFNAR2	NA	NA	NA	Artery_Aorta	6.64498e-07	0.000584568	4.97146	Heart_Left_Ventricle	1.12782e-06	0.00116432	-4.86792	NA	NA	NA	0	1	1	0	2	NA	NA	4.99155	-0.296855	-4.90085	0.226817	NA	NA	NA	NA	5.9897e-07	0.766577	9.54234e-07	0.820566	NA	NA	NA	NA	0.000582337	0.99909	0.00101179	0.998169	NA	NA
IFNAR2	NA	NA	NA	Artery_Aorta	6.64498e-07	0.000584568	4.97146	Kidney_Cortex	1.12782e-06	0.000895438	-4.86792	NA	NA	NA	0	1	1	0	2	NA	NA	4.99155	-0.296855	-4.90085	0.226817	NA	NA	NA	NA	5.9897e-07	0.766577	9.54234e-07	0.820566	NA	NA	NA	NA	0.000582337	0.99909	0.000716363	0.996956	NA	NA
IFNAR2	NA	NA	NA	Artery_Aorta	6.64498e-07	0.000584568	4.97146	Liver	1.12782e-06	0.00100219	-4.86792	NA	NA	NA	0	1	1	0	2	NA	NA	4.99155	-0.296855	-4.90085	0.226817	NA	NA	NA	NA	5.9897e-07	0.766577	9.54234e-07	0.820566	NA	NA	NA	NA	0.000582337	0.99909	0.000834717	0.998503	NA	NA
IFNAR2	NA	NA	NA	Artery_Aorta	6.64498e-07	0.000584568	4.97146	Lung	1.12782e-06	0.000658979	-4.86792	NA	NA	NA	0	1	1	0	2	NA	NA	4.99155	-0.296855	-4.90085	0.226817	NA	NA	NA	NA	5.9897e-07	0.766577	9.54234e-07	0.820566	NA	NA	NA	NA	0.000582337	0.99909	0.000558931	0.998673	NA	NA
IFNAR2	NA	NA	NA	Artery_Aorta	6.64498e-07	0.000584568	4.97146	Minor_Salivary_Gland	1.12782e-06	0.000795716	-4.86792	NA	NA	NA	0	1	1	0	2	NA	NA	4.99155	-0.296855	-4.90085	0.226817	NA	NA	NA	NA	5.9897e-07	0.766577	9.54234e-07	0.820566	NA	NA	NA	NA	0.000582337	0.99909	0.000708829	0.996919	NA	NA
IFNAR2	NA	NA	NA	Artery_Aorta	6.64498e-07	0.000584568	4.97146	Nerve_Tibial	1.13676e-06	0.000948823	-4.86635	NA	NA	NA	0	1	1	0	2	NA	NA	4.99155	-0.296855	-4.75443	0.918763	NA	NA	NA	NA	5.9897e-07	0.766577	1.99009e-06	0.35822	NA	NA	NA	NA	0.000582337	0.99909	0.00126443	0.992985	NA	NA
IFNAR2	NA	NA	NA	Artery_Aorta	6.64498e-07	0.000584568	4.97146	Ovary	1.12782e-06	0.00109907	-4.86792	NA	NA	NA	0	1	1	0	2	NA	NA	4.99155	-0.296855	-4.90085	0.226817	NA	NA	NA	NA	5.9897e-07	0.766577	9.54234e-07	0.820566	NA	NA	NA	NA	0.000582337	0.99909	0.000905989	0.998037	NA	NA
IFNAR2	NA	NA	NA	Artery_Aorta	6.64498e-07	0.000584568	4.97146	Pancreas	1.12782e-06	0.00109447	-4.86792	NA	NA	NA	0	1	1	0	2	NA	NA	4.99155	-0.296855	-4.90085	0.226817	NA	NA	NA	NA	5.9897e-07	0.766577	9.54234e-07	0.820566	NA	NA	NA	NA	0.000582337	0.99909	0.000930531	0.995944	NA	NA
IFNAR2	NA	NA	NA	Artery_Aorta	6.64498e-07	0.000584568	4.97146	Pituitary	1.12782e-06	0.00100336	-4.86792	NA	NA	NA	0	1	1	0	2	NA	NA	4.99155	-0.296855	-4.90085	0.226817	NA	NA	NA	NA	5.9897e-07	0.766577	9.54234e-07	0.820566	NA	NA	NA	NA	0.000582337	0.99909	0.00084947	0.998633	NA	NA
IFNAR2	NA	NA	NA	Artery_Aorta	6.64498e-07	0.000584568	4.97146	Prostate	1.12782e-06	0.000847673	-4.86792	NA	NA	NA	0	1	1	0	2	NA	NA	4.99155	-0.296855	-4.90085	0.226817	NA	NA	NA	NA	5.9897e-07	0.766577	9.54234e-07	0.820566	NA	NA	NA	NA	0.000582337	0.99909	0.000674979	0.997333	NA	NA
IFNAR2	NA	NA	NA	Artery_Aorta	6.64498e-07	0.000584568	4.97146	Skin_Not_Sun_Exposed_Suprapubic	1.12782e-06	0.000851363	-4.86792	NA	NA	NA	0	1	1	0	2	NA	NA	4.99155	-0.296855	-4.90085	0.226817	NA	NA	NA	NA	5.9897e-07	0.766577	9.54234e-07	0.820566	NA	NA	NA	NA	0.000582337	0.99909	0.000703457	0.997342	NA	NA
IFNAR2	NA	NA	NA	Artery_Aorta	6.64498e-07	0.000584568	4.97146	Skin_Sun_Exposed_Lower_leg	1.12782e-06	0.000671132	-4.86792	NA	NA	NA	0	1	1	0	2	NA	NA	4.99155	-0.296855	-4.90085	0.226817	NA	NA	NA	NA	5.9897e-07	0.766577	9.54234e-07	0.820566	NA	NA	NA	NA	0.000582337	0.99909	0.000562653	0.996981	NA	NA
IFNAR2	NA	NA	NA	Artery_Aorta	6.64498e-07	0.000584568	4.97146	Small_Intestine_Terminal_Ileum	3.67144e-06	0.00201571	-4.62916	NA	NA	NA	0	1	1	0	2	NA	NA	4.99155	-0.296855	-4.70402	-0.103947	NA	NA	NA	NA	5.9897e-07	0.766577	2.55091e-06	0.917211	NA	NA	NA	NA	0.000582337	0.99909	0.00138966	0.996077	NA	NA
IFNAR2	NA	NA	NA	Artery_Aorta	6.64498e-07	0.000584568	4.97146	Spleen	1.12782e-06	0.000993897	-4.86792	NA	NA	NA	0	1	1	0	2	NA	NA	4.99155	-0.296855	-4.90085	0.226817	NA	NA	NA	NA	5.9897e-07	0.766577	9.54234e-07	0.820566	NA	NA	NA	NA	0.000582337	0.99909	0.000888645	0.997662	NA	NA
IFNAR2	NA	NA	NA	Artery_Aorta	6.64498e-07	0.000584568	4.97146	Stomach	1.12782e-06	0.000770904	-4.86792	NA	NA	NA	0	1	1	0	2	NA	NA	4.99155	-0.296855	-4.90085	0.226817	NA	NA	NA	NA	5.9897e-07	0.766577	9.54234e-07	0.820566	NA	NA	NA	NA	0.000582337	0.99909	0.000662012	0.998123	NA	NA
IFNAR2	NA	NA	NA	Artery_Aorta	6.64498e-07	0.000584568	4.97146	Thyroid	1.12782e-06	0.000728755	-4.86792	NA	NA	NA	0	1	1	0	2	NA	NA	4.99155	-0.296855	-4.90085	0.226817	NA	NA	NA	NA	5.9897e-07	0.766577	9.54234e-07	0.820566	NA	NA	NA	NA	0.000582337	0.99909	0.000611129	0.997598	NA	NA
IFNAR2	NA	NA	NA	Artery_Aorta	6.64498e-07	0.000584568	4.97146	Uterus	1.12782e-06	0.00109311	-4.86792	NA	NA	NA	0	1	1	0	2	NA	NA	4.99155	-0.296855	-4.90085	0.226817	NA	NA	NA	NA	5.9897e-07	0.766577	9.54234e-07	0.820566	NA	NA	NA	NA	0.000582337	0.99909	0.000865968	0.997467	NA	NA
IFNAR2	NA	NA	NA	Artery_Aorta	6.64498e-07	0.000584568	4.97146	Whole_Blood	1.12782e-06	0.000859036	-4.86792	NA	NA	NA	0	1	1	0	2	NA	NA	4.99155	-0.296855	-4.90085	0.226817	NA	NA	NA	NA	5.9897e-07	0.766577	9.54234e-07	0.820566	NA	NA	NA	NA	0.000582337	0.99909	0.000732518	0.99563	NA	NA
IFNAR2	NA	NA	NA	Artery_Aorta	6.64498e-07	0.000584568	4.97146	smultixcan	9.40229e-09	1.15689e-05	-3.72342	NA	NA	NA	0	1	1	0	2	NA	NA	4.99155	-0.296855	-3.73009	0.283648	NA	NA	NA	NA	5.9897e-07	0.766577	8.75198e-09	0.787972	NA	NA	NA	NA	0.000582337	0.99909	1.02354e-05	0.999267	NA	NA
IFNAR2	NA	NA	NA	Brain_Cerebellar_Hemisphere	6.64498e-07	0.000695005	4.97146	Adipose_Subcutaneous	1.12782e-06	0.000704322	-4.86792	NA	NA	NA	0	1	1	0	2	NA	NA	4.99155	-0.296855	-4.90085	0.226817	NA	NA	NA	NA	5.9897e-07	0.766577	9.54234e-07	0.820566	NA	NA	NA	NA	0.000444772	0.998253	0.000600769	0.998569	NA	NA
IFNAR2	NA	NA	NA	Brain_Cerebellar_Hemisphere	6.64498e-07	0.000695005	4.97146	Adipose_Visceral_Omentum	1.12782e-06	0.000825413	-4.86792	NA	NA	NA	0	1	1	0	2	NA	NA	4.99155	-0.296855	-4.90085	0.226817	NA	NA	NA	NA	5.9897e-07	0.766577	9.54234e-07	0.820566	NA	NA	NA	NA	0.000444772	0.998253	0.000695471	0.998949	NA	NA
IFNAR2	NA	NA	NA	Brain_Cerebellar_Hemisphere	6.64498e-07	0.000695005	4.97146	Adrenal_Gland	1.12782e-06	0.00118701	-4.86792	NA	NA	NA	0	1	1	0	2	NA	NA	4.99155	-0.296855	-4.90085	0.226817	NA	NA	NA	NA	5.9897e-07	0.766577	9.54234e-07	0.820566	NA	NA	NA	NA	0.000444772	0.998253	0.00103071	0.996478	NA	NA
IFNAR2	NA	NA	NA	Brain_Cerebellar_Hemisphere	6.64498e-07	0.000695005	4.97146	Artery_Aorta	1.12782e-06	0.00101497	-4.86792	NA	NA	NA	0	1	1	0	2	NA	NA	4.99155	-0.296855	-4.90085	0.226817	NA	NA	NA	NA	5.9897e-07	0.766577	9.54234e-07	0.820566	NA	NA	NA	NA	0.000444772	0.998253	0.000858148	0.998702	NA	NA
IFNAR2	NA	NA	NA	Brain_Cerebellar_Hemisphere	6.64498e-07	0.000695005	4.97146	Artery_Coronary	1.12782e-06	0.000820448	-4.86792	NA	NA	NA	0	1	1	0	2	NA	NA	4.99155	-0.296855	-4.90085	0.226817	NA	NA	NA	NA	5.9897e-07	0.766577	9.54234e-07	0.820566	NA	NA	NA	NA	0.000444772	0.998253	0.000698044	0.9994	NA	NA
IFNAR2	NA	NA	NA	Brain_Cerebellar_Hemisphere	6.64498e-07	0.000695005	4.97146	Artery_Tibial	1.13676e-06	0.0011375	-4.86635	NA	NA	NA	0	1	1	0	2	NA	NA	4.99155	-0.296855	-4.75443	1.03458	NA	NA	NA	NA	5.9897e-07	0.766577	1.99009e-06	0.300864	NA	NA	NA	NA	0.000444772	0.998253	0.0015709	0.99842	NA	NA
IFNAR2	NA	NA	NA	Brain_Cerebellar_Hemisphere	6.64498e-07	0.000695005	4.97146	Brain_Amygdala	1.12782e-06	0.000910688	-4.86792	NA	NA	NA	0	1	1	0	2	NA	NA	4.99155	-0.296855	-4.90085	0.226817	NA	NA	NA	NA	5.9897e-07	0.766577	9.54234e-07	0.820566	NA	NA	NA	NA	0.000444772	0.998253	0.000868262	0.994917	NA	NA
IFNAR2	NA	NA	NA	Brain_Cerebellar_Hemisphere	6.64498e-07	0.000695005	4.97146	Brain_Anterior_cingulate_cortex_BA24	1.12782e-06	0.00119237	-4.86792	NA	NA	NA	0	1	1	0	2	NA	NA	4.99155	-0.296855	-4.90085	0.226817	NA	NA	NA	NA	5.9897e-07	0.766577	9.54234e-07	0.820566	NA	NA	NA	NA	0.000444772	0.998253	0.00121092	0.996086	NA	NA
IFNAR2	NA	NA	NA	Brain_Cerebellar_Hemisphere	6.64498e-07	0.000695005	4.97146	Brain_Caudate_basal_ganglia	1.12782e-06	0.001035	-4.86792	NA	NA	NA	0	1	1	0	2	NA	NA	4.99155	-0.296855	-4.90085	0.226817	NA	NA	NA	NA	5.9897e-07	0.766577	9.54234e-07	0.820566	NA	NA	NA	NA	0.000444772	0.998253	0.000934563	0.997364	NA	NA
IFNAR2	NA	NA	NA	Brain_Cerebellar_Hemisphere	6.64498e-07	0.000695005	4.97146	Brain_Cerebellar_Hemisphere	1.12782e-06	0.00096444	-4.86792	NA	NA	NA	0	1	1	0	2	NA	NA	4.99155	-0.296855	-4.90085	0.226817	NA	NA	NA	NA	5.9897e-07	0.766577	9.54234e-07	0.820566	NA	NA	NA	NA	0.000444772	0.998253	0.000808644	0.997386	NA	NA
IFNAR2	NA	NA	NA	Brain_Cerebellar_Hemisphere	6.64498e-07	0.000695005	4.97146	Brain_Cerebellum	1.12782e-06	0.0012364	-4.86792	NA	NA	NA	0	1	1	0	2	NA	NA	4.99155	-0.296855	-4.90085	0.226817	NA	NA	NA	NA	5.9897e-07	0.766577	9.54234e-07	0.820566	NA	NA	NA	NA	0.000444772	0.998253	0.00100472	0.99809	NA	NA
IFNAR2	NA	NA	NA	Brain_Cerebellar_Hemisphere	6.64498e-07	0.000695005	4.97146	Brain_Cortex	1.12782e-06	0.000990624	-4.86792	NA	NA	NA	0	1	1	0	2	NA	NA	4.99155	-0.296855	-4.90085	0.226817	NA	NA	NA	NA	5.9897e-07	0.766577	9.54234e-07	0.820566	NA	NA	NA	NA	0.000444772	0.998253	0.000889028	0.998201	NA	NA
IFNAR2	NA	NA	NA	Brain_Cerebellar_Hemisphere	6.64498e-07	0.000695005	4.97146	Brain_Frontal_Cortex_BA9	1.12782e-06	0.00126059	-4.86792	NA	NA	NA	0	1	1	0	2	NA	NA	4.99155	-0.296855	-4.90085	0.226817	NA	NA	NA	NA	5.9897e-07	0.766577	9.54234e-07	0.820566	NA	NA	NA	NA	0.000444772	0.998253	0.00109655	0.997849	NA	NA
IFNAR2	NA	NA	NA	Brain_Cerebellar_Hemisphere	6.64498e-07	0.000695005	4.97146	Brain_Hippocampus	1.12782e-06	0.00124671	-4.86792	NA	NA	NA	0	1	1	0	2	NA	NA	4.99155	-0.296855	-4.90085	0.226817	NA	NA	NA	NA	5.9897e-07	0.766577	9.54234e-07	0.820566	NA	NA	NA	NA	0.000444772	0.998253	0.00114582	0.997716	NA	NA
IFNAR2	NA	NA	NA	Brain_Cerebellar_Hemisphere	6.64498e-07	0.000695005	4.97146	Brain_Hypothalamus	1.12782e-06	0.00119431	-4.86792	NA	NA	NA	0	1	1	0	2	NA	NA	4.99155	-0.296855	-4.90085	0.226817	NA	NA	NA	NA	5.9897e-07	0.766577	9.54234e-07	0.820566	NA	NA	NA	NA	0.000444772	0.998253	0.000986703	0.996776	NA	NA
IFNAR2	NA	NA	NA	Brain_Cerebellar_Hemisphere	6.64498e-07	0.000695005	4.97146	Brain_Nucleus_accumbens_basal_ganglia	1.12782e-06	0.000950336	-4.86792	NA	NA	NA	0	1	1	0	2	NA	NA	4.99155	-0.296855	-4.90085	0.226817	NA	NA	NA	NA	5.9897e-07	0.766577	9.54234e-07	0.820566	NA	NA	NA	NA	0.000444772	0.998253	0.000884575	0.995636	NA	NA
IFNAR2	NA	NA	NA	Brain_Cerebellar_Hemisphere	6.64498e-07	0.000695005	4.97146	Brain_Substantia_nigra	1.12782e-06	0.000842855	-4.86792	NA	NA	NA	0	1	1	0	2	NA	NA	4.99155	-0.296855	-4.90085	0.226817	NA	NA	NA	NA	5.9897e-07	0.766577	9.54234e-07	0.820566	NA	NA	NA	NA	0.000444772	0.998253	0.000767205	0.995985	NA	NA
IFNAR2	NA	NA	NA	Brain_Cerebellar_Hemisphere	6.64498e-07	0.000695005	4.97146	Breast_Mammary_Tissue	1.12782e-06	0.000911119	-4.86792	NA	NA	NA	0	1	1	0	2	NA	NA	4.99155	-0.296855	-4.90085	0.577051	NA	NA	NA	NA	5.9897e-07	0.766577	9.54234e-07	0.563905	NA	NA	NA	NA	0.000444772	0.998253	0.000740693	0.998717	NA	NA
IFNAR2	NA	NA	NA	Brain_Cerebellar_Hemisphere	6.64498e-07	0.000695005	4.97146	Cells_Cultured_fibroblasts	1.12782e-06	0.0014898	-4.86792	NA	NA	NA	0	1	1	0	2	NA	NA	4.99155	-0.296855	-4.90085	0.226817	NA	NA	NA	NA	5.9897e-07	0.766577	9.54234e-07	0.820566	NA	NA	NA	NA	0.000444772	0.998253	0.00113852	0.994219	NA	NA
IFNAR2	NA	NA	NA	Brain_Cerebellar_Hemisphere	6.64498e-07	0.000695005	4.97146	Cells_EBV-transformed_lymphocytes	1.12782e-06	0.000952044	-4.86792	NA	NA	NA	0	1	1	0	2	NA	NA	4.99155	-0.296855	-4.90085	0.226817	NA	NA	NA	NA	5.9897e-07	0.766577	9.54234e-07	0.820566	NA	NA	NA	NA	0.000444772	0.998253	0.000827293	0.995556	NA	NA
IFNAR2	NA	NA	NA	Brain_Cerebellar_Hemisphere	6.64498e-07	0.000695005	4.97146	Colon_Sigmoid	1.12782e-06	0.00117533	-4.86792	NA	NA	NA	0	1	1	0	2	NA	NA	4.99155	-0.296855	-4.90085	0.226817	NA	NA	NA	NA	5.9897e-07	0.766577	9.54234e-07	0.820566	NA	NA	NA	NA	0.000444772	0.998253	0.000988736	0.99906	NA	NA
IFNAR2	NA	NA	NA	Brain_Cerebellar_Hemisphere	6.64498e-07	0.000695005	4.97146	Colon_Transverse	1.12782e-06	0.000867942	-4.86792	NA	NA	NA	0	1	1	0	2	NA	NA	4.99155	-0.296855	-4.90085	0.226817	NA	NA	NA	NA	5.9897e-07	0.766577	9.54234e-07	0.820566	NA	NA	NA	NA	0.000444772	0.998253	0.000756765	0.998427	NA	NA
IFNAR2	NA	NA	NA	Brain_Cerebellar_Hemisphere	6.64498e-07	0.000695005	4.97146	Esophagus_Gastroesophageal_Junction	1.12782e-06	0.00102821	-4.86792	NA	NA	NA	0	1	1	0	2	NA	NA	4.99155	-0.296855	-4.90085	0.226817	NA	NA	NA	NA	5.9897e-07	0.766577	9.54234e-07	0.820566	NA	NA	NA	NA	0.000444772	0.998253	0.000946311	0.997228	NA	NA
IFNAR2	NA	NA	NA	Brain_Cerebellar_Hemisphere	6.64498e-07	0.000695005	4.97146	Esophagus_Muscularis	1.12782e-06	0.00104691	-4.86792	NA	NA	NA	0	1	1	0	2	NA	NA	4.99155	-0.296855	-4.90085	0.226817	NA	NA	NA	NA	5.9897e-07	0.766577	9.54234e-07	0.820566	NA	NA	NA	NA	0.000444772	0.998253	0.000909133	0.99955	NA	NA
IFNAR2	NA	NA	NA	Brain_Cerebellar_Hemisphere	6.64498e-07	0.000695005	4.97146	Heart_Left_Ventricle	1.12782e-06	0.00116432	-4.86792	NA	NA	NA	0	1	1	0	2	NA	NA	4.99155	-0.296855	-4.90085	0.226817	NA	NA	NA	NA	5.9897e-07	0.766577	9.54234e-07	0.820566	NA	NA	NA	NA	0.000444772	0.998253	0.00101179	0.998169	NA	NA
IFNAR2	NA	NA	NA	Brain_Cerebellar_Hemisphere	6.64498e-07	0.000695005	4.97146	Kidney_Cortex	1.12782e-06	0.000895438	-4.86792	NA	NA	NA	0	1	1	0	2	NA	NA	4.99155	-0.296855	-4.90085	0.226817	NA	NA	NA	NA	5.9897e-07	0.766577	9.54234e-07	0.820566	NA	NA	NA	NA	0.000444772	0.998253	0.000716363	0.996956	NA	NA
IFNAR2	NA	NA	NA	Brain_Cerebellar_Hemisphere	6.64498e-07	0.000695005	4.97146	Liver	1.12782e-06	0.00100219	-4.86792	NA	NA	NA	0	1	1	0	2	NA	NA	4.99155	-0.296855	-4.90085	0.226817	NA	NA	NA	NA	5.9897e-07	0.766577	9.54234e-07	0.820566	NA	NA	NA	NA	0.000444772	0.998253	0.000834717	0.998503	NA	NA
IFNAR2	NA	NA	NA	Brain_Cerebellar_Hemisphere	6.64498e-07	0.000695005	4.97146	Lung	1.12782e-06	0.000658979	-4.86792	NA	NA	NA	0	1	1	0	2	NA	NA	4.99155	-0.296855	-4.90085	0.226817	NA	NA	NA	NA	5.9897e-07	0.766577	9.54234e-07	0.820566	NA	NA	NA	NA	0.000444772	0.998253	0.000558931	0.998673	NA	NA
IFNAR2	NA	NA	NA	Brain_Cerebellar_Hemisphere	6.64498e-07	0.000695005	4.97146	Minor_Salivary_Gland	1.12782e-06	0.000795716	-4.86792	NA	NA	NA	0	1	1	0	2	NA	NA	4.99155	-0.296855	-4.90085	0.226817	NA	NA	NA	NA	5.9897e-07	0.766577	9.54234e-07	0.820566	NA	NA	NA	NA	0.000444772	0.998253	0.000708829	0.996919	NA	NA
IFNAR2	NA	NA	NA	Brain_Cerebellar_Hemisphere	6.64498e-07	0.000695005	4.97146	Nerve_Tibial	1.13676e-06	0.000948823	-4.86635	NA	NA	NA	0	1	1	0	2	NA	NA	4.99155	-0.296855	-4.75443	0.918763	NA	NA	NA	NA	5.9897e-07	0.766577	1.99009e-06	0.35822	NA	NA	NA	NA	0.000444772	0.998253	0.00126443	0.992985	NA	NA
IFNAR2	NA	NA	NA	Brain_Cerebellar_Hemisphere	6.64498e-07	0.000695005	4.97146	Ovary	1.12782e-06	0.00109907	-4.86792	NA	NA	NA	0	1	1	0	2	NA	NA	4.99155	-0.296855	-4.90085	0.226817	NA	NA	NA	NA	5.9897e-07	0.766577	9.54234e-07	0.820566	NA	NA	NA	NA	0.000444772	0.998253	0.000905989	0.998037	NA	NA
IFNAR2	NA	NA	NA	Brain_Cerebellar_Hemisphere	6.64498e-07	0.000695005	4.97146	Pancreas	1.12782e-06	0.00109447	-4.86792	NA	NA	NA	0	1	1	0	2	NA	NA	4.99155	-0.296855	-4.90085	0.226817	NA	NA	NA	NA	5.9897e-07	0.766577	9.54234e-07	0.820566	NA	NA	NA	NA	0.000444772	0.998253	0.000930531	0.995944	NA	NA
IFNAR2	NA	NA	NA	Brain_Cerebellar_Hemisphere	6.64498e-07	0.000695005	4.97146	Pituitary	1.12782e-06	0.00100336	-4.86792	NA	NA	NA	0	1	1	0	2	NA	NA	4.99155	-0.296855	-4.90085	0.226817	NA	NA	NA	NA	5.9897e-07	0.766577	9.54234e-07	0.820566	NA	NA	NA	NA	0.000444772	0.998253	0.00084947	0.998633	NA	NA
IFNAR2	NA	NA	NA	Brain_Cerebellar_Hemisphere	6.64498e-07	0.000695005	4.97146	Prostate	1.12782e-06	0.000847673	-4.86792	NA	NA	NA	0	1	1	0	2	NA	NA	4.99155	-0.296855	-4.90085	0.226817	NA	NA	NA	NA	5.9897e-07	0.766577	9.54234e-07	0.820566	NA	NA	NA	NA	0.000444772	0.998253	0.000674979	0.997333	NA	NA
IFNAR2	NA	NA	NA	Brain_Cerebellar_Hemisphere	6.64498e-07	0.000695005	4.97146	Skin_Not_Sun_Exposed_Suprapubic	1.12782e-06	0.000851363	-4.86792	NA	NA	NA	0	1	1	0	2	NA	NA	4.99155	-0.296855	-4.90085	0.226817	NA	NA	NA	NA	5.9897e-07	0.766577	9.54234e-07	0.820566	NA	NA	NA	NA	0.000444772	0.998253	0.000703457	0.997342	NA	NA
IFNAR2	NA	NA	NA	Brain_Cerebellar_Hemisphere	6.64498e-07	0.000695005	4.97146	Skin_Sun_Exposed_Lower_leg	1.12782e-06	0.000671132	-4.86792	NA	NA	NA	0	1	1	0	2	NA	NA	4.99155	-0.296855	-4.90085	0.226817	NA	NA	NA	NA	5.9897e-07	0.766577	9.54234e-07	0.820566	NA	NA	NA	NA	0.000444772	0.998253	0.000562653	0.996981	NA	NA
IFNAR2	NA	NA	NA	Brain_Cerebellar_Hemisphere	6.64498e-07	0.000695005	4.97146	Small_Intestine_Terminal_Ileum	3.67144e-06	0.00201571	-4.62916	NA	NA	NA	0	1	1	0	2	NA	NA	4.99155	-0.296855	-4.70402	-0.103947	NA	NA	NA	NA	5.9897e-07	0.766577	2.55091e-06	0.917211	NA	NA	NA	NA	0.000444772	0.998253	0.00138966	0.996077	NA	NA
IFNAR2	NA	NA	NA	Brain_Cerebellar_Hemisphere	6.64498e-07	0.000695005	4.97146	Spleen	1.12782e-06	0.000993897	-4.86792	NA	NA	NA	0	1	1	0	2	NA	NA	4.99155	-0.296855	-4.90085	0.226817	NA	NA	NA	NA	5.9897e-07	0.766577	9.54234e-07	0.820566	NA	NA	NA	NA	0.000444772	0.998253	0.000888645	0.997662	NA	NA
IFNAR2	NA	NA	NA	Brain_Cerebellar_Hemisphere	6.64498e-07	0.000695005	4.97146	Stomach	1.12782e-06	0.000770904	-4.86792	NA	NA	NA	0	1	1	0	2	NA	NA	4.99155	-0.296855	-4.90085	0.226817	NA	NA	NA	NA	5.9897e-07	0.766577	9.54234e-07	0.820566	NA	NA	NA	NA	0.000444772	0.998253	0.000662012	0.998123	NA	NA
IFNAR2	NA	NA	NA	Brain_Cerebellar_Hemisphere	6.64498e-07	0.000695005	4.97146	Thyroid	1.12782e-06	0.000728755	-4.86792	NA	NA	NA	0	1	1	0	2	NA	NA	4.99155	-0.296855	-4.90085	0.226817	NA	NA	NA	NA	5.9897e-07	0.766577	9.54234e-07	0.820566	NA	NA	NA	NA	0.000444772	0.998253	0.000611129	0.997598	NA	NA
IFNAR2	NA	NA	NA	Brain_Cerebellar_Hemisphere	6.64498e-07	0.000695005	4.97146	Uterus	1.12782e-06	0.00109311	-4.86792	NA	NA	NA	0	1	1	0	2	NA	NA	4.99155	-0.296855	-4.90085	0.226817	NA	NA	NA	NA	5.9897e-07	0.766577	9.54234e-07	0.820566	NA	NA	NA	NA	0.000444772	0.998253	0.000865968	0.997467	NA	NA
IFNAR2	NA	NA	NA	Brain_Cerebellar_Hemisphere	6.64498e-07	0.000695005	4.97146	Whole_Blood	1.12782e-06	0.000859036	-4.86792	NA	NA	NA	0	1	1	0	2	NA	NA	4.99155	-0.296855	-4.90085	0.226817	NA	NA	NA	NA	5.9897e-07	0.766577	9.54234e-07	0.820566	NA	NA	NA	NA	0.000444772	0.998253	0.000732518	0.99563	NA	NA
IFNAR2	NA	NA	NA	Brain_Cerebellar_Hemisphere	6.64498e-07	0.000695005	4.97146	smultixcan	9.40229e-09	1.15689e-05	-3.72342	NA	NA	NA	0	1	1	0	2	NA	NA	4.99155	-0.296855	-3.73009	0.283648	NA	NA	NA	NA	5.9897e-07	0.766577	8.75198e-09	0.787972	NA	NA	NA	NA	0.000444772	0.998253	1.02354e-05	0.999267	NA	NA
IFNAR2	NA	NA	NA	Brain_Cerebellum	6.64498e-07	0.000558606	4.97146	Adipose_Subcutaneous	1.12782e-06	0.000704322	-4.86792	NA	NA	NA	0	1	1	0	2	NA	NA	4.99155	-1.53991	-4.90085	0.226817	NA	NA	NA	NA	5.9897e-07	0.123582	9.54234e-07	0.820566	NA	NA	NA	NA	0.000454094	0.971943	0.000600769	0.998569	NA	NA
IFNAR2	NA	NA	NA	Brain_Cerebellum	6.64498e-07	0.000558606	4.97146	Adipose_Visceral_Omentum	1.12782e-06	0.000825413	-4.86792	NA	NA	NA	0	1	1	0	2	NA	NA	4.99155	-1.53991	-4.90085	0.226817	NA	NA	NA	NA	5.9897e-07	0.123582	9.54234e-07	0.820566	NA	NA	NA	NA	0.000454094	0.971943	0.000695471	0.998949	NA	NA
IFNAR2	NA	NA	NA	Brain_Cerebellum	6.64498e-07	0.000558606	4.97146	Adrenal_Gland	1.12782e-06	0.00118701	-4.86792	NA	NA	NA	0	1	1	0	2	NA	NA	4.99155	-1.53991	-4.90085	0.226817	NA	NA	NA	NA	5.9897e-07	0.123582	9.54234e-07	0.820566	NA	NA	NA	NA	0.000454094	0.971943	0.00103071	0.996478	NA	NA
IFNAR2	NA	NA	NA	Brain_Cerebellum	6.64498e-07	0.000558606	4.97146	Artery_Aorta	1.12782e-06	0.00101497	-4.86792	NA	NA	NA	0	1	1	0	2	NA	NA	4.99155	-1.53991	-4.90085	0.226817	NA	NA	NA	NA	5.9897e-07	0.123582	9.54234e-07	0.820566	NA	NA	NA	NA	0.000454094	0.971943	0.000858148	0.998702	NA	NA
IFNAR2	NA	NA	NA	Brain_Cerebellum	6.64498e-07	0.000558606	4.97146	Artery_Coronary	1.12782e-06	0.000820448	-4.86792	NA	NA	NA	0	1	1	0	2	NA	NA	4.99155	-1.53991	-4.90085	0.226817	NA	NA	NA	NA	5.9897e-07	0.123582	9.54234e-07	0.820566	NA	NA	NA	NA	0.000454094	0.971943	0.000698044	0.9994	NA	NA
IFNAR2	NA	NA	NA	Brain_Cerebellum	6.64498e-07	0.000558606	4.97146	Artery_Tibial	1.13676e-06	0.0011375	-4.86635	NA	NA	NA	0	1	1	0	2	NA	NA	4.99155	-1.53991	-4.75443	1.03458	NA	NA	NA	NA	5.9897e-07	0.123582	1.99009e-06	0.300864	NA	NA	NA	NA	0.000454094	0.971943	0.0015709	0.99842	NA	NA
IFNAR2	NA	NA	NA	Brain_Cerebellum	6.64498e-07	0.000558606	4.97146	Brain_Amygdala	1.12782e-06	0.000910688	-4.86792	NA	NA	NA	0	1	1	0	2	NA	NA	4.99155	-1.53991	-4.90085	0.226817	NA	NA	NA	NA	5.9897e-07	0.123582	9.54234e-07	0.820566	NA	NA	NA	NA	0.000454094	0.971943	0.000868262	0.994917	NA	NA
IFNAR2	NA	NA	NA	Brain_Cerebellum	6.64498e-07	0.000558606	4.97146	Brain_Anterior_cingulate_cortex_BA24	1.12782e-06	0.00119237	-4.86792	NA	NA	NA	0	1	1	0	2	NA	NA	4.99155	-1.53991	-4.90085	0.226817	NA	NA	NA	NA	5.9897e-07	0.123582	9.54234e-07	0.820566	NA	NA	NA	NA	0.000454094	0.971943	0.00121092	0.996086	NA	NA
IFNAR2	NA	NA	NA	Brain_Cerebellum	6.64498e-07	0.000558606	4.97146	Brain_Caudate_basal_ganglia	1.12782e-06	0.001035	-4.86792	NA	NA	NA	0	1	1	0	2	NA	NA	4.99155	-1.53991	-4.90085	0.226817	NA	NA	NA	NA	5.9897e-07	0.123582	9.54234e-07	0.820566	NA	NA	NA	NA	0.000454094	0.971943	0.000934563	0.997364	NA	NA
IFNAR2	NA	NA	NA	Brain_Cerebellum	6.64498e-07	0.000558606	4.97146	Brain_Cerebellar_Hemisphere	1.12782e-06	0.00096444	-4.86792	NA	NA	NA	0	1	1	0	2	NA	NA	4.99155	-1.53991	-4.90085	0.226817	NA	NA	NA	NA	5.9897e-07	0.123582	9.54234e-07	0.820566	NA	NA	NA	NA	0.000454094	0.971943	0.000808644	0.997386	NA	NA
IFNAR2	NA	NA	NA	Brain_Cerebellum	6.64498e-07	0.000558606	4.97146	Brain_Cerebellum	1.12782e-06	0.0012364	-4.86792	NA	NA	NA	0	1	1	0	2	NA	NA	4.99155	-1.53991	-4.90085	0.226817	NA	NA	NA	NA	5.9897e-07	0.123582	9.54234e-07	0.820566	NA	NA	NA	NA	0.000454094	0.971943	0.00100472	0.99809	NA	NA
IFNAR2	NA	NA	NA	Brain_Cerebellum	6.64498e-07	0.000558606	4.97146	Brain_Cortex	1.12782e-06	0.000990624	-4.86792	NA	NA	NA	0	1	1	0	2	NA	NA	4.99155	-1.53991	-4.90085	0.226817	NA	NA	NA	NA	5.9897e-07	0.123582	9.54234e-07	0.820566	NA	NA	NA	NA	0.000454094	0.971943	0.000889028	0.998201	NA	NA
IFNAR2	NA	NA	NA	Brain_Cerebellum	6.64498e-07	0.000558606	4.97146	Brain_Frontal_Cortex_BA9	1.12782e-06	0.00126059	-4.86792	NA	NA	NA	0	1	1	0	2	NA	NA	4.99155	-1.53991	-4.90085	0.226817	NA	NA	NA	NA	5.9897e-07	0.123582	9.54234e-07	0.820566	NA	NA	NA	NA	0.000454094	0.971943	0.00109655	0.997849	NA	NA
IFNAR2	NA	NA	NA	Brain_Cerebellum	6.64498e-07	0.000558606	4.97146	Brain_Hippocampus	1.12782e-06	0.00124671	-4.86792	NA	NA	NA	0	1	1	0	2	NA	NA	4.99155	-1.53991	-4.90085	0.226817	NA	NA	NA	NA	5.9897e-07	0.123582	9.54234e-07	0.820566	NA	NA	NA	NA	0.000454094	0.971943	0.00114582	0.997716	NA	NA
IFNAR2	NA	NA	NA	Brain_Cerebellum	6.64498e-07	0.000558606	4.97146	Brain_Hypothalamus	1.12782e-06	0.00119431	-4.86792	NA	NA	NA	0	1	1	0	2	NA	NA	4.99155	-1.53991	-4.90085	0.226817	NA	NA	NA	NA	5.9897e-07	0.123582	9.54234e-07	0.820566	NA	NA	NA	NA	0.000454094	0.971943	0.000986703	0.996776	NA	NA
IFNAR2	NA	NA	NA	Brain_Cerebellum	6.64498e-07	0.000558606	4.97146	Brain_Nucleus_accumbens_basal_ganglia	1.12782e-06	0.000950336	-4.86792	NA	NA	NA	0	1	1	0	2	NA	NA	4.99155	-1.53991	-4.90085	0.226817	NA	NA	NA	NA	5.9897e-07	0.123582	9.54234e-07	0.820566	NA	NA	NA	NA	0.000454094	0.971943	0.000884575	0.995636	NA	NA
IFNAR2	NA	NA	NA	Brain_Cerebellum	6.64498e-07	0.000558606	4.97146	Brain_Substantia_nigra	1.12782e-06	0.000842855	-4.86792	NA	NA	NA	0	1	1	0	2	NA	NA	4.99155	-1.53991	-4.90085	0.226817	NA	NA	NA	NA	5.9897e-07	0.123582	9.54234e-07	0.820566	NA	NA	NA	NA	0.000454094	0.971943	0.000767205	0.995985	NA	NA
IFNAR2	NA	NA	NA	Brain_Cerebellum	6.64498e-07	0.000558606	4.97146	Breast_Mammary_Tissue	1.12782e-06	0.000911119	-4.86792	NA	NA	NA	0	1	1	0	2	NA	NA	4.99155	-1.53991	-4.90085	0.577051	NA	NA	NA	NA	5.9897e-07	0.123582	9.54234e-07	0.563905	NA	NA	NA	NA	0.000454094	0.971943	0.000740693	0.998717	NA	NA
IFNAR2	NA	NA	NA	Brain_Cerebellum	6.64498e-07	0.000558606	4.97146	Cells_Cultured_fibroblasts	1.12782e-06	0.0014898	-4.86792	NA	NA	NA	0	1	1	0	2	NA	NA	4.99155	-1.53991	-4.90085	0.226817	NA	NA	NA	NA	5.9897e-07	0.123582	9.54234e-07	0.820566	NA	NA	NA	NA	0.000454094	0.971943	0.00113852	0.994219	NA	NA
IFNAR2	NA	NA	NA	Brain_Cerebellum	6.64498e-07	0.000558606	4.97146	Cells_EBV-transformed_lymphocytes	1.12782e-06	0.000952044	-4.86792	NA	NA	NA	0	1	1	0	2	NA	NA	4.99155	-1.53991	-4.90085	0.226817	NA	NA	NA	NA	5.9897e-07	0.123582	9.54234e-07	0.820566	NA	NA	NA	NA	0.000454094	0.971943	0.000827293	0.995556	NA	NA
IFNAR2	NA	NA	NA	Brain_Cerebellum	6.64498e-07	0.000558606	4.97146	Colon_Sigmoid	1.12782e-06	0.00117533	-4.86792	NA	NA	NA	0	1	1	0	2	NA	NA	4.99155	-1.53991	-4.90085	0.226817	NA	NA	NA	NA	5.9897e-07	0.123582	9.54234e-07	0.820566	NA	NA	NA	NA	0.000454094	0.971943	0.000988736	0.99906	NA	NA
IFNAR2	NA	NA	NA	Brain_Cerebellum	6.64498e-07	0.000558606	4.97146	Colon_Transverse	1.12782e-06	0.000867942	-4.86792	NA	NA	NA	0	1	1	0	2	NA	NA	4.99155	-1.53991	-4.90085	0.226817	NA	NA	NA	NA	5.9897e-07	0.123582	9.54234e-07	0.820566	NA	NA	NA	NA	0.000454094	0.971943	0.000756765	0.998427	NA	NA
IFNAR2	NA	NA	NA	Brain_Cerebellum	6.64498e-07	0.000558606	4.97146	Esophagus_Gastroesophageal_Junction	1.12782e-06	0.00102821	-4.86792	NA	NA	NA	0	1	1	0	2	NA	NA	4.99155	-1.53991	-4.90085	0.226817	NA	NA	NA	NA	5.9897e-07	0.123582	9.54234e-07	0.820566	NA	NA	NA	NA	0.000454094	0.971943	0.000946311	0.997228	NA	NA
IFNAR2	NA	NA	NA	Brain_Cerebellum	6.64498e-07	0.000558606	4.97146	Esophagus_Muscularis	1.12782e-06	0.00104691	-4.86792	NA	NA	NA	0	1	1	0	2	NA	NA	4.99155	-1.53991	-4.90085	0.226817	NA	NA	NA	NA	5.9897e-07	0.123582	9.54234e-07	0.820566	NA	NA	NA	NA	0.000454094	0.971943	0.000909133	0.99955	NA	NA
IFNAR2	NA	NA	NA	Brain_Cerebellum	6.64498e-07	0.000558606	4.97146	Heart_Left_Ventricle	1.12782e-06	0.00116432	-4.86792	NA	NA	NA	0	1	1	0	2	NA	NA	4.99155	-1.53991	-4.90085	0.226817	NA	NA	NA	NA	5.9897e-07	0.123582	9.54234e-07	0.820566	NA	NA	NA	NA	0.000454094	0.971943	0.00101179	0.998169	NA	NA
IFNAR2	NA	NA	NA	Brain_Cerebellum	6.64498e-07	0.000558606	4.97146	Kidney_Cortex	1.12782e-06	0.000895438	-4.86792	NA	NA	NA	0	1	1	0	2	NA	NA	4.99155	-1.53991	-4.90085	0.226817	NA	NA	NA	NA	5.9897e-07	0.123582	9.54234e-07	0.820566	NA	NA	NA	NA	0.000454094	0.971943	0.000716363	0.996956	NA	NA
IFNAR2	NA	NA	NA	Brain_Cerebellum	6.64498e-07	0.000558606	4.97146	Liver	1.12782e-06	0.00100219	-4.86792	NA	NA	NA	0	1	1	0	2	NA	NA	4.99155	-1.53991	-4.90085	0.226817	NA	NA	NA	NA	5.9897e-07	0.123582	9.54234e-07	0.820566	NA	NA	NA	NA	0.000454094	0.971943	0.000834717	0.998503	NA	NA
IFNAR2	NA	NA	NA	Brain_Cerebellum	6.64498e-07	0.000558606	4.97146	Lung	1.12782e-06	0.000658979	-4.86792	NA	NA	NA	0	1	1	0	2	NA	NA	4.99155	-1.53991	-4.90085	0.226817	NA	NA	NA	NA	5.9897e-07	0.123582	9.54234e-07	0.820566	NA	NA	NA	NA	0.000454094	0.971943	0.000558931	0.998673	NA	NA
IFNAR2	NA	NA	NA	Brain_Cerebellum	6.64498e-07	0.000558606	4.97146	Minor_Salivary_Gland	1.12782e-06	0.000795716	-4.86792	NA	NA	NA	0	1	1	0	2	NA	NA	4.99155	-1.53991	-4.90085	0.226817	NA	NA	NA	NA	5.9897e-07	0.123582	9.54234e-07	0.820566	NA	NA	NA	NA	0.000454094	0.971943	0.000708829	0.996919	NA	NA
IFNAR2	NA	NA	NA	Brain_Cerebellum	6.64498e-07	0.000558606	4.97146	Nerve_Tibial	1.13676e-06	0.000948823	-4.86635	NA	NA	NA	0	1	1	0	2	NA	NA	4.99155	-1.53991	-4.75443	0.918763	NA	NA	NA	NA	5.9897e-07	0.123582	1.99009e-06	0.35822	NA	NA	NA	NA	0.000454094	0.971943	0.00126443	0.992985	NA	NA
IFNAR2	NA	NA	NA	Brain_Cerebellum	6.64498e-07	0.000558606	4.97146	Ovary	1.12782e-06	0.00109907	-4.86792	NA	NA	NA	0	1	1	0	2	NA	NA	4.99155	-1.53991	-4.90085	0.226817	NA	NA	NA	NA	5.9897e-07	0.123582	9.54234e-07	0.820566	NA	NA	NA	NA	0.000454094	0.971943	0.000905989	0.998037	NA	NA
IFNAR2	NA	NA	NA	Brain_Cerebellum	6.64498e-07	0.000558606	4.97146	Pancreas	1.12782e-06	0.00109447	-4.86792	NA	NA	NA	0	1	1	0	2	NA	NA	4.99155	-1.53991	-4.90085	0.226817	NA	NA	NA	NA	5.9897e-07	0.123582	9.54234e-07	0.820566	NA	NA	NA	NA	0.000454094	0.971943	0.000930531	0.995944	NA	NA
IFNAR2	NA	NA	NA	Brain_Cerebellum	6.64498e-07	0.000558606	4.97146	Pituitary	1.12782e-06	0.00100336	-4.86792	NA	NA	NA	0	1	1	0	2	NA	NA	4.99155	-1.53991	-4.90085	0.226817	NA	NA	NA	NA	5.9897e-07	0.123582	9.54234e-07	0.820566	NA	NA	NA	NA	0.000454094	0.971943	0.00084947	0.998633	NA	NA
IFNAR2	NA	NA	NA	Brain_Cerebellum	6.64498e-07	0.000558606	4.97146	Prostate	1.12782e-06	0.000847673	-4.86792	NA	NA	NA	0	1	1	0	2	NA	NA	4.99155	-1.53991	-4.90085	0.226817	NA	NA	NA	NA	5.9897e-07	0.123582	9.54234e-07	0.820566	NA	NA	NA	NA	0.000454094	0.971943	0.000674979	0.997333	NA	NA
IFNAR2	NA	NA	NA	Brain_Cerebellum	6.64498e-07	0.000558606	4.97146	Skin_Not_Sun_Exposed_Suprapubic	1.12782e-06	0.000851363	-4.86792	NA	NA	NA	0	1	1	0	2	NA	NA	4.99155	-1.53991	-4.90085	0.226817	NA	NA	NA	NA	5.9897e-07	0.123582	9.54234e-07	0.820566	NA	NA	NA	NA	0.000454094	0.971943	0.000703457	0.997342	NA	NA
IFNAR2	NA	NA	NA	Brain_Cerebellum	6.64498e-07	0.000558606	4.97146	Skin_Sun_Exposed_Lower_leg	1.12782e-06	0.000671132	-4.86792	NA	NA	NA	0	1	1	0	2	NA	NA	4.99155	-1.53991	-4.90085	0.226817	NA	NA	NA	NA	5.9897e-07	0.123582	9.54234e-07	0.820566	NA	NA	NA	NA	0.000454094	0.971943	0.000562653	0.996981	NA	NA
IFNAR2	NA	NA	NA	Brain_Cerebellum	6.64498e-07	0.000558606	4.97146	Small_Intestine_Terminal_Ileum	3.67144e-06	0.00201571	-4.62916	NA	NA	NA	0	1	1	0	2	NA	NA	4.99155	-1.53991	-4.70402	-0.103947	NA	NA	NA	NA	5.9897e-07	0.123582	2.55091e-06	0.917211	NA	NA	NA	NA	0.000454094	0.971943	0.00138966	0.996077	NA	NA
IFNAR2	NA	NA	NA	Brain_Cerebellum	6.64498e-07	0.000558606	4.97146	Spleen	1.12782e-06	0.000993897	-4.86792	NA	NA	NA	0	1	1	0	2	NA	NA	4.99155	-1.53991	-4.90085	0.226817	NA	NA	NA	NA	5.9897e-07	0.123582	9.54234e-07	0.820566	NA	NA	NA	NA	0.000454094	0.971943	0.000888645	0.997662	NA	NA
IFNAR2	NA	NA	NA	Brain_Cerebellum	6.64498e-07	0.000558606	4.97146	Stomach	1.12782e-06	0.000770904	-4.86792	NA	NA	NA	0	1	1	0	2	NA	NA	4.99155	-1.53991	-4.90085	0.226817	NA	NA	NA	NA	5.9897e-07	0.123582	9.54234e-07	0.820566	NA	NA	NA	NA	0.000454094	0.971943	0.000662012	0.998123	NA	NA
IFNAR2	NA	NA	NA	Brain_Cerebellum	6.64498e-07	0.000558606	4.97146	Thyroid	1.12782e-06	0.000728755	-4.86792	NA	NA	NA	0	1	1	0	2	NA	NA	4.99155	-1.53991	-4.90085	0.226817	NA	NA	NA	NA	5.9897e-07	0.123582	9.54234e-07	0.820566	NA	NA	NA	NA	0.000454094	0.971943	0.000611129	0.997598	NA	NA
IFNAR2	NA	NA	NA	Brain_Cerebellum	6.64498e-07	0.000558606	4.97146	Uterus	1.12782e-06	0.00109311	-4.86792	NA	NA	NA	0	1	1	0	2	NA	NA	4.99155	-1.53991	-4.90085	0.226817	NA	NA	NA	NA	5.9897e-07	0.123582	9.54234e-07	0.820566	NA	NA	NA	NA	0.000454094	0.971943	0.000865968	0.997467	NA	NA
IFNAR2	NA	NA	NA	Brain_Cerebellum	6.64498e-07	0.000558606	4.97146	Whole_Blood	1.12782e-06	0.000859036	-4.86792	NA	NA	NA	0	1	1	0	2	NA	NA	4.99155	-1.53991	-4.90085	0.226817	NA	NA	NA	NA	5.9897e-07	0.123582	9.54234e-07	0.820566	NA	NA	NA	NA	0.000454094	0.971943	0.000732518	0.99563	NA	NA
IFNAR2	NA	NA	NA	Brain_Cerebellum	6.64498e-07	0.000558606	4.97146	smultixcan	9.40229e-09	1.15689e-05	-3.72342	NA	NA	NA	0	1	1	0	2	NA	NA	4.99155	-1.53991	-3.73009	0.283648	NA	NA	NA	NA	5.9897e-07	0.123582	8.75198e-09	0.787972	NA	NA	NA	NA	0.000454094	0.971943	1.02354e-05	0.999267	NA	NA
IFNAR2	NA	NA	NA	Brain_Hypothalamus	6.64498e-07	0.000834979	4.97146	Adipose_Subcutaneous	1.12782e-06	0.000704322	-4.86792	NA	NA	NA	0	1	1	0	2	NA	NA	4.99155	0.0909952	-4.90085	0.226817	NA	NA	NA	NA	5.9897e-07	0.927496	9.54234e-07	0.820566	NA	NA	NA	NA	0.0010037	0.997468	0.000600769	0.998569	NA	NA
IFNAR2	NA	NA	NA	Brain_Hypothalamus	6.64498e-07	0.000834979	4.97146	Adipose_Visceral_Omentum	1.12782e-06	0.000825413	-4.86792	NA	NA	NA	0	1	1	0	2	NA	NA	4.99155	0.0909952	-4.90085	0.226817	NA	NA	NA	NA	5.9897e-07	0.927496	9.54234e-07	0.820566	NA	NA	NA	NA	0.0010037	0.997468	0.000695471	0.998949	NA	NA
IFNAR2	NA	NA	NA	Brain_Hypothalamus	6.64498e-07	0.000834979	4.97146	Adrenal_Gland	1.12782e-06	0.00118701	-4.86792	NA	NA	NA	0	1	1	0	2	NA	NA	4.99155	0.0909952	-4.90085	0.226817	NA	NA	NA	NA	5.9897e-07	0.927496	9.54234e-07	0.820566	NA	NA	NA	NA	0.0010037	0.997468	0.00103071	0.996478	NA	NA
IFNAR2	NA	NA	NA	Brain_Hypothalamus	6.64498e-07	0.000834979	4.97146	Artery_Aorta	1.12782e-06	0.00101497	-4.86792	NA	NA	NA	0	1	1	0	2	NA	NA	4.99155	0.0909952	-4.90085	0.226817	NA	NA	NA	NA	5.9897e-07	0.927496	9.54234e-07	0.820566	NA	NA	NA	NA	0.0010037	0.997468	0.000858148	0.998702	NA	NA
IFNAR2	NA	NA	NA	Brain_Hypothalamus	6.64498e-07	0.000834979	4.97146	Artery_Coronary	1.12782e-06	0.000820448	-4.86792	NA	NA	NA	0	1	1	0	2	NA	NA	4.99155	0.0909952	-4.90085	0.226817	NA	NA	NA	NA	5.9897e-07	0.927496	9.54234e-07	0.820566	NA	NA	NA	NA	0.0010037	0.997468	0.000698044	0.9994	NA	NA
IFNAR2	NA	NA	NA	Brain_Hypothalamus	6.64498e-07	0.000834979	4.97146	Artery_Tibial	1.13676e-06	0.0011375	-4.86635	NA	NA	NA	0	1	1	0	2	NA	NA	4.99155	0.0909952	-4.75443	1.03458	NA	NA	NA	NA	5.9897e-07	0.927496	1.99009e-06	0.300864	NA	NA	NA	NA	0.0010037	0.997468	0.0015709	0.99842	NA	NA
IFNAR2	NA	NA	NA	Brain_Hypothalamus	6.64498e-07	0.000834979	4.97146	Brain_Amygdala	1.12782e-06	0.000910688	-4.86792	NA	NA	NA	0	1	1	0	2	NA	NA	4.99155	0.0909952	-4.90085	0.226817	NA	NA	NA	NA	5.9897e-07	0.927496	9.54234e-07	0.820566	NA	NA	NA	NA	0.0010037	0.997468	0.000868262	0.994917	NA	NA
IFNAR2	NA	NA	NA	Brain_Hypothalamus	6.64498e-07	0.000834979	4.97146	Brain_Anterior_cingulate_cortex_BA24	1.12782e-06	0.00119237	-4.86792	NA	NA	NA	0	1	1	0	2	NA	NA	4.99155	0.0909952	-4.90085	0.226817	NA	NA	NA	NA	5.9897e-07	0.927496	9.54234e-07	0.820566	NA	NA	NA	NA	0.0010037	0.997468	0.00121092	0.996086	NA	NA
IFNAR2	NA	NA	NA	Brain_Hypothalamus	6.64498e-07	0.000834979	4.97146	Brain_Caudate_basal_ganglia	1.12782e-06	0.001035	-4.86792	NA	NA	NA	0	1	1	0	2	NA	NA	4.99155	0.0909952	-4.90085	0.226817	NA	NA	NA	NA	5.9897e-07	0.927496	9.54234e-07	0.820566	NA	NA	NA	NA	0.0010037	0.997468	0.000934563	0.997364	NA	NA
IFNAR2	NA	NA	NA	Brain_Hypothalamus	6.64498e-07	0.000834979	4.97146	Brain_Cerebellar_Hemisphere	1.12782e-06	0.00096444	-4.86792	NA	NA	NA	0	1	1	0	2	NA	NA	4.99155	0.0909952	-4.90085	0.226817	NA	NA	NA	NA	5.9897e-07	0.927496	9.54234e-07	0.820566	NA	NA	NA	NA	0.0010037	0.997468	0.000808644	0.997386	NA	NA
IFNAR2	NA	NA	NA	Brain_Hypothalamus	6.64498e-07	0.000834979	4.97146	Brain_Cerebellum	1.12782e-06	0.0012364	-4.86792	NA	NA	NA	0	1	1	0	2	NA	NA	4.99155	0.0909952	-4.90085	0.226817	NA	NA	NA	NA	5.9897e-07	0.927496	9.54234e-07	0.820566	NA	NA	NA	NA	0.0010037	0.997468	0.00100472	0.99809	NA	NA
IFNAR2	NA	NA	NA	Brain_Hypothalamus	6.64498e-07	0.000834979	4.97146	Brain_Cortex	1.12782e-06	0.000990624	-4.86792	NA	NA	NA	0	1	1	0	2	NA	NA	4.99155	0.0909952	-4.90085	0.226817	NA	NA	NA	NA	5.9897e-07	0.927496	9.54234e-07	0.820566	NA	NA	NA	NA	0.0010037	0.997468	0.000889028	0.998201	NA	NA
IFNAR2	NA	NA	NA	Brain_Hypothalamus	6.64498e-07	0.000834979	4.97146	Brain_Frontal_Cortex_BA9	1.12782e-06	0.00126059	-4.86792	NA	NA	NA	0	1	1	0	2	NA	NA	4.99155	0.0909952	-4.90085	0.226817	NA	NA	NA	NA	5.9897e-07	0.927496	9.54234e-07	0.820566	NA	NA	NA	NA	0.0010037	0.997468	0.00109655	0.997849	NA	NA
IFNAR2	NA	NA	NA	Brain_Hypothalamus	6.64498e-07	0.000834979	4.97146	Brain_Hippocampus	1.12782e-06	0.00124671	-4.86792	NA	NA	NA	0	1	1	0	2	NA	NA	4.99155	0.0909952	-4.90085	0.226817	NA	NA	NA	NA	5.9897e-07	0.927496	9.54234e-07	0.820566	NA	NA	NA	NA	0.0010037	0.997468	0.00114582	0.997716	NA	NA
IFNAR2	NA	NA	NA	Brain_Hypothalamus	6.64498e-07	0.000834979	4.97146	Brain_Hypothalamus	1.12782e-06	0.00119431	-4.86792	NA	NA	NA	0	1	1	0	2	NA	NA	4.99155	0.0909952	-4.90085	0.226817	NA	NA	NA	NA	5.9897e-07	0.927496	9.54234e-07	0.820566	NA	NA	NA	NA	0.0010037	0.997468	0.000986703	0.996776	NA	NA
IFNAR2	NA	NA	NA	Brain_Hypothalamus	6.64498e-07	0.000834979	4.97146	Brain_Nucleus_accumbens_basal_ganglia	1.12782e-06	0.000950336	-4.86792	NA	NA	NA	0	1	1	0	2	NA	NA	4.99155	0.0909952	-4.90085	0.226817	NA	NA	NA	NA	5.9897e-07	0.927496	9.54234e-07	0.820566	NA	NA	NA	NA	0.0010037	0.997468	0.000884575	0.995636	NA	NA
IFNAR2	NA	NA	NA	Brain_Hypothalamus	6.64498e-07	0.000834979	4.97146	Brain_Substantia_nigra	1.12782e-06	0.000842855	-4.86792	NA	NA	NA	0	1	1	0	2	NA	NA	4.99155	0.0909952	-4.90085	0.226817	NA	NA	NA	NA	5.9897e-07	0.927496	9.54234e-07	0.820566	NA	NA	NA	NA	0.0010037	0.997468	0.000767205	0.995985	NA	NA
IFNAR2	NA	NA	NA	Brain_Hypothalamus	6.64498e-07	0.000834979	4.97146	Breast_Mammary_Tissue	1.12782e-06	0.000911119	-4.86792	NA	NA	NA	0	1	1	0	2	NA	NA	4.99155	0.0909952	-4.90085	0.577051	NA	NA	NA	NA	5.9897e-07	0.927496	9.54234e-07	0.563905	NA	NA	NA	NA	0.0010037	0.997468	0.000740693	0.998717	NA	NA
IFNAR2	NA	NA	NA	Brain_Hypothalamus	6.64498e-07	0.000834979	4.97146	Cells_Cultured_fibroblasts	1.12782e-06	0.0014898	-4.86792	NA	NA	NA	0	1	1	0	2	NA	NA	4.99155	0.0909952	-4.90085	0.226817	NA	NA	NA	NA	5.9897e-07	0.927496	9.54234e-07	0.820566	NA	NA	NA	NA	0.0010037	0.997468	0.00113852	0.994219	NA	NA
IFNAR2	NA	NA	NA	Brain_Hypothalamus	6.64498e-07	0.000834979	4.97146	Cells_EBV-transformed_lymphocytes	1.12782e-06	0.000952044	-4.86792	NA	NA	NA	0	1	1	0	2	NA	NA	4.99155	0.0909952	-4.90085	0.226817	NA	NA	NA	NA	5.9897e-07	0.927496	9.54234e-07	0.820566	NA	NA	NA	NA	0.0010037	0.997468	0.000827293	0.995556	NA	NA
IFNAR2	NA	NA	NA	Brain_Hypothalamus	6.64498e-07	0.000834979	4.97146	Colon_Sigmoid	1.12782e-06	0.00117533	-4.86792	NA	NA	NA	0	1	1	0	2	NA	NA	4.99155	0.0909952	-4.90085	0.226817	NA	NA	NA	NA	5.9897e-07	0.927496	9.54234e-07	0.820566	NA	NA	NA	NA	0.0010037	0.997468	0.000988736	0.99906	NA	NA
IFNAR2	NA	NA	NA	Brain_Hypothalamus	6.64498e-07	0.000834979	4.97146	Colon_Transverse	1.12782e-06	0.000867942	-4.86792	NA	NA	NA	0	1	1	0	2	NA	NA	4.99155	0.0909952	-4.90085	0.226817	NA	NA	NA	NA	5.9897e-07	0.927496	9.54234e-07	0.820566	NA	NA	NA	NA	0.0010037	0.997468	0.000756765	0.998427	NA	NA
IFNAR2	NA	NA	NA	Brain_Hypothalamus	6.64498e-07	0.000834979	4.97146	Esophagus_Gastroesophageal_Junction	1.12782e-06	0.00102821	-4.86792	NA	NA	NA	0	1	1	0	2	NA	NA	4.99155	0.0909952	-4.90085	0.226817	NA	NA	NA	NA	5.9897e-07	0.927496	9.54234e-07	0.820566	NA	NA	NA	NA	0.0010037	0.997468	0.000946311	0.997228	NA	NA
IFNAR2	NA	NA	NA	Brain_Hypothalamus	6.64498e-07	0.000834979	4.97146	Esophagus_Muscularis	1.12782e-06	0.00104691	-4.86792	NA	NA	NA	0	1	1	0	2	NA	NA	4.99155	0.0909952	-4.90085	0.226817	NA	NA	NA	NA	5.9897e-07	0.927496	9.54234e-07	0.820566	NA	NA	NA	NA	0.0010037	0.997468	0.000909133	0.99955	NA	NA
IFNAR2	NA	NA	NA	Brain_Hypothalamus	6.64498e-07	0.000834979	4.97146	Heart_Left_Ventricle	1.12782e-06	0.00116432	-4.86792	NA	NA	NA	0	1	1	0	2	NA	NA	4.99155	0.0909952	-4.90085	0.226817	NA	NA	NA	NA	5.9897e-07	0.927496	9.54234e-07	0.820566	NA	NA	NA	NA	0.0010037	0.997468	0.00101179	0.998169	NA	NA
IFNAR2	NA	NA	NA	Brain_Hypothalamus	6.64498e-07	0.000834979	4.97146	Kidney_Cortex	1.12782e-06	0.000895438	-4.86792	NA	NA	NA	0	1	1	0	2	NA	NA	4.99155	0.0909952	-4.90085	0.226817	NA	NA	NA	NA	5.9897e-07	0.927496	9.54234e-07	0.820566	NA	NA	NA	NA	0.0010037	0.997468	0.000716363	0.996956	NA	NA
IFNAR2	NA	NA	NA	Brain_Hypothalamus	6.64498e-07	0.000834979	4.97146	Liver	1.12782e-06	0.00100219	-4.86792	NA	NA	NA	0	1	1	0	2	NA	NA	4.99155	0.0909952	-4.90085	0.226817	NA	NA	NA	NA	5.9897e-07	0.927496	9.54234e-07	0.820566	NA	NA	NA	NA	0.0010037	0.997468	0.000834717	0.998503	NA	NA
IFNAR2	NA	NA	NA	Brain_Hypothalamus	6.64498e-07	0.000834979	4.97146	Lung	1.12782e-06	0.000658979	-4.86792	NA	NA	NA	0	1	1	0	2	NA	NA	4.99155	0.0909952	-4.90085	0.226817	NA	NA	NA	NA	5.9897e-07	0.927496	9.54234e-07	0.820566	NA	NA	NA	NA	0.0010037	0.997468	0.000558931	0.998673	NA	NA
IFNAR2	NA	NA	NA	Brain_Hypothalamus	6.64498e-07	0.000834979	4.97146	Minor_Salivary_Gland	1.12782e-06	0.000795716	-4.86792	NA	NA	NA	0	1	1	0	2	NA	NA	4.99155	0.0909952	-4.90085	0.226817	NA	NA	NA	NA	5.9897e-07	0.927496	9.54234e-07	0.820566	NA	NA	NA	NA	0.0010037	0.997468	0.000708829	0.996919	NA	NA
IFNAR2	NA	NA	NA	Brain_Hypothalamus	6.64498e-07	0.000834979	4.97146	Nerve_Tibial	1.13676e-06	0.000948823	-4.86635	NA	NA	NA	0	1	1	0	2	NA	NA	4.99155	0.0909952	-4.75443	0.918763	NA	NA	NA	NA	5.9897e-07	0.927496	1.99009e-06	0.35822	NA	NA	NA	NA	0.0010037	0.997468	0.00126443	0.992985	NA	NA
IFNAR2	NA	NA	NA	Brain_Hypothalamus	6.64498e-07	0.000834979	4.97146	Ovary	1.12782e-06	0.00109907	-4.86792	NA	NA	NA	0	1	1	0	2	NA	NA	4.99155	0.0909952	-4.90085	0.226817	NA	NA	NA	NA	5.9897e-07	0.927496	9.54234e-07	0.820566	NA	NA	NA	NA	0.0010037	0.997468	0.000905989	0.998037	NA	NA
IFNAR2	NA	NA	NA	Brain_Hypothalamus	6.64498e-07	0.000834979	4.97146	Pancreas	1.12782e-06	0.00109447	-4.86792	NA	NA	NA	0	1	1	0	2	NA	NA	4.99155	0.0909952	-4.90085	0.226817	NA	NA	NA	NA	5.9897e-07	0.927496	9.54234e-07	0.820566	NA	NA	NA	NA	0.0010037	0.997468	0.000930531	0.995944	NA	NA
IFNAR2	NA	NA	NA	Brain_Hypothalamus	6.64498e-07	0.000834979	4.97146	Pituitary	1.12782e-06	0.00100336	-4.86792	NA	NA	NA	0	1	1	0	2	NA	NA	4.99155	0.0909952	-4.90085	0.226817	NA	NA	NA	NA	5.9897e-07	0.927496	9.54234e-07	0.820566	NA	NA	NA	NA	0.0010037	0.997468	0.00084947	0.998633	NA	NA
IFNAR2	NA	NA	NA	Brain_Hypothalamus	6.64498e-07	0.000834979	4.97146	Prostate	1.12782e-06	0.000847673	-4.86792	NA	NA	NA	0	1	1	0	2	NA	NA	4.99155	0.0909952	-4.90085	0.226817	NA	NA	NA	NA	5.9897e-07	0.927496	9.54234e-07	0.820566	NA	NA	NA	NA	0.0010037	0.997468	0.000674979	0.997333	NA	NA
IFNAR2	NA	NA	NA	Brain_Hypothalamus	6.64498e-07	0.000834979	4.97146	Skin_Not_Sun_Exposed_Suprapubic	1.12782e-06	0.000851363	-4.86792	NA	NA	NA	0	1	1	0	2	NA	NA	4.99155	0.0909952	-4.90085	0.226817	NA	NA	NA	NA	5.9897e-07	0.927496	9.54234e-07	0.820566	NA	NA	NA	NA	0.0010037	0.997468	0.000703457	0.997342	NA	NA
IFNAR2	NA	NA	NA	Brain_Hypothalamus	6.64498e-07	0.000834979	4.97146	Skin_Sun_Exposed_Lower_leg	1.12782e-06	0.000671132	-4.86792	NA	NA	NA	0	1	1	0	2	NA	NA	4.99155	0.0909952	-4.90085	0.226817	NA	NA	NA	NA	5.9897e-07	0.927496	9.54234e-07	0.820566	NA	NA	NA	NA	0.0010037	0.997468	0.000562653	0.996981	NA	NA
IFNAR2	NA	NA	NA	Brain_Hypothalamus	6.64498e-07	0.000834979	4.97146	Small_Intestine_Terminal_Ileum	3.67144e-06	0.00201571	-4.62916	NA	NA	NA	0	1	1	0	2	NA	NA	4.99155	0.0909952	-4.70402	-0.103947	NA	NA	NA	NA	5.9897e-07	0.927496	2.55091e-06	0.917211	NA	NA	NA	NA	0.0010037	0.997468	0.00138966	0.996077	NA	NA
IFNAR2	NA	NA	NA	Brain_Hypothalamus	6.64498e-07	0.000834979	4.97146	Spleen	1.12782e-06	0.000993897	-4.86792	NA	NA	NA	0	1	1	0	2	NA	NA	4.99155	0.0909952	-4.90085	0.226817	NA	NA	NA	NA	5.9897e-07	0.927496	9.54234e-07	0.820566	NA	NA	NA	NA	0.0010037	0.997468	0.000888645	0.997662	NA	NA
IFNAR2	NA	NA	NA	Brain_Hypothalamus	6.64498e-07	0.000834979	4.97146	Stomach	1.12782e-06	0.000770904	-4.86792	NA	NA	NA	0	1	1	0	2	NA	NA	4.99155	0.0909952	-4.90085	0.226817	NA	NA	NA	NA	5.9897e-07	0.927496	9.54234e-07	0.820566	NA	NA	NA	NA	0.0010037	0.997468	0.000662012	0.998123	NA	NA
IFNAR2	NA	NA	NA	Brain_Hypothalamus	6.64498e-07	0.000834979	4.97146	Thyroid	1.12782e-06	0.000728755	-4.86792	NA	NA	NA	0	1	1	0	2	NA	NA	4.99155	0.0909952	-4.90085	0.226817	NA	NA	NA	NA	5.9897e-07	0.927496	9.54234e-07	0.820566	NA	NA	NA	NA	0.0010037	0.997468	0.000611129	0.997598	NA	NA
IFNAR2	NA	NA	NA	Brain_Hypothalamus	6.64498e-07	0.000834979	4.97146	Uterus	1.12782e-06	0.00109311	-4.86792	NA	NA	NA	0	1	1	0	2	NA	NA	4.99155	0.0909952	-4.90085	0.226817	NA	NA	NA	NA	5.9897e-07	0.927496	9.54234e-07	0.820566	NA	NA	NA	NA	0.0010037	0.997468	0.000865968	0.997467	NA	NA
IFNAR2	NA	NA	NA	Brain_Hypothalamus	6.64498e-07	0.000834979	4.97146	Whole_Blood	1.12782e-06	0.000859036	-4.86792	NA	NA	NA	0	1	1	0	2	NA	NA	4.99155	0.0909952	-4.90085	0.226817	NA	NA	NA	NA	5.9897e-07	0.927496	9.54234e-07	0.820566	NA	NA	NA	NA	0.0010037	0.997468	0.000732518	0.99563	NA	NA
IFNAR2	NA	NA	NA	Brain_Hypothalamus	6.64498e-07	0.000834979	4.97146	smultixcan	9.40229e-09	1.15689e-05	-3.72342	NA	NA	NA	0	1	1	0	2	NA	NA	4.99155	0.0909952	-3.73009	0.283648	NA	NA	NA	NA	5.9897e-07	0.927496	8.75198e-09	0.787972	NA	NA	NA	NA	0.0010037	0.997468	1.02354e-05	0.999267	NA	NA
IFNAR2	NA	NA	NA	Esophagus_Muscularis	6.39216e-08	8.70445e-05	5.40747	Adipose_Subcutaneous	1.12782e-06	0.000704322	-4.86792	NA	NA	NA	0	1	1	0	2	NA	NA	5.53102	-0.655146	-4.90085	0.226817	NA	NA	NA	NA	3.18369e-08	0.512374	9.54234e-07	0.820566	NA	NA	NA	NA	4.54454e-05	0.999569	0.000600769	0.998569	NA	NA
IFNAR2	NA	NA	NA	Esophagus_Muscularis	6.39216e-08	8.70445e-05	5.40747	Adipose_Visceral_Omentum	1.12782e-06	0.000825413	-4.86792	NA	NA	NA	0	1	1	0	2	NA	NA	5.53102	-0.655146	-4.90085	0.226817	NA	NA	NA	NA	3.18369e-08	0.512374	9.54234e-07	0.820566	NA	NA	NA	NA	4.54454e-05	0.999569	0.000695471	0.998949	NA	NA
IFNAR2	NA	NA	NA	Esophagus_Muscularis	6.39216e-08	8.70445e-05	5.40747	Adrenal_Gland	1.12782e-06	0.00118701	-4.86792	NA	NA	NA	0	1	1	0	2	NA	NA	5.53102	-0.655146	-4.90085	0.226817	NA	NA	NA	NA	3.18369e-08	0.512374	9.54234e-07	0.820566	NA	NA	NA	NA	4.54454e-05	0.999569	0.00103071	0.996478	NA	NA
IFNAR2	NA	NA	NA	Esophagus_Muscularis	6.39216e-08	8.70445e-05	5.40747	Artery_Aorta	1.12782e-06	0.00101497	-4.86792	NA	NA	NA	0	1	1	0	2	NA	NA	5.53102	-0.655146	-4.90085	0.226817	NA	NA	NA	NA	3.18369e-08	0.512374	9.54234e-07	0.820566	NA	NA	NA	NA	4.54454e-05	0.999569	0.000858148	0.998702	NA	NA
IFNAR2	NA	NA	NA	Esophagus_Muscularis	6.39216e-08	8.70445e-05	5.40747	Artery_Coronary	1.12782e-06	0.000820448	-4.86792	NA	NA	NA	0	1	1	0	2	NA	NA	5.53102	-0.655146	-4.90085	0.226817	NA	NA	NA	NA	3.18369e-08	0.512374	9.54234e-07	0.820566	NA	NA	NA	NA	4.54454e-05	0.999569	0.000698044	0.9994	NA	NA
IFNAR2	NA	NA	NA	Esophagus_Muscularis	6.39216e-08	8.70445e-05	5.40747	Artery_Tibial	1.13676e-06	0.0011375	-4.86635	NA	NA	NA	0	1	1	0	2	NA	NA	5.53102	-0.655146	-4.75443	1.03458	NA	NA	NA	NA	3.18369e-08	0.512374	1.99009e-06	0.300864	NA	NA	NA	NA	4.54454e-05	0.999569	0.0015709	0.99842	NA	NA
IFNAR2	NA	NA	NA	Esophagus_Muscularis	6.39216e-08	8.70445e-05	5.40747	Brain_Amygdala	1.12782e-06	0.000910688	-4.86792	NA	NA	NA	0	1	1	0	2	NA	NA	5.53102	-0.655146	-4.90085	0.226817	NA	NA	NA	NA	3.18369e-08	0.512374	9.54234e-07	0.820566	NA	NA	NA	NA	4.54454e-05	0.999569	0.000868262	0.994917	NA	NA
IFNAR2	NA	NA	NA	Esophagus_Muscularis	6.39216e-08	8.70445e-05	5.40747	Brain_Anterior_cingulate_cortex_BA24	1.12782e-06	0.00119237	-4.86792	NA	NA	NA	0	1	1	0	2	NA	NA	5.53102	-0.655146	-4.90085	0.226817	NA	NA	NA	NA	3.18369e-08	0.512374	9.54234e-07	0.820566	NA	NA	NA	NA	4.54454e-05	0.999569	0.00121092	0.996086	NA	NA
IFNAR2	NA	NA	NA	Esophagus_Muscularis	6.39216e-08	8.70445e-05	5.40747	Brain_Caudate_basal_ganglia	1.12782e-06	0.001035	-4.86792	NA	NA	NA	0	1	1	0	2	NA	NA	5.53102	-0.655146	-4.90085	0.226817	NA	NA	NA	NA	3.18369e-08	0.512374	9.54234e-07	0.820566	NA	NA	NA	NA	4.54454e-05	0.999569	0.000934563	0.997364	NA	NA
IFNAR2	NA	NA	NA	Esophagus_Muscularis	6.39216e-08	8.70445e-05	5.40747	Brain_Cerebellar_Hemisphere	1.12782e-06	0.00096444	-4.86792	NA	NA	NA	0	1	1	0	2	NA	NA	5.53102	-0.655146	-4.90085	0.226817	NA	NA	NA	NA	3.18369e-08	0.512374	9.54234e-07	0.820566	NA	NA	NA	NA	4.54454e-05	0.999569	0.000808644	0.997386	NA	NA
IFNAR2	NA	NA	NA	Esophagus_Muscularis	6.39216e-08	8.70445e-05	5.40747	Brain_Cerebellum	1.12782e-06	0.0012364	-4.86792	NA	NA	NA	0	1	1	0	2	NA	NA	5.53102	-0.655146	-4.90085	0.226817	NA	NA	NA	NA	3.18369e-08	0.512374	9.54234e-07	0.820566	NA	NA	NA	NA	4.54454e-05	0.999569	0.00100472	0.99809	NA	NA
IFNAR2	NA	NA	NA	Esophagus_Muscularis	6.39216e-08	8.70445e-05	5.40747	Brain_Cortex	1.12782e-06	0.000990624	-4.86792	NA	NA	NA	0	1	1	0	2	NA	NA	5.53102	-0.655146	-4.90085	0.226817	NA	NA	NA	NA	3.18369e-08	0.512374	9.54234e-07	0.820566	NA	NA	NA	NA	4.54454e-05	0.999569	0.000889028	0.998201	NA	NA
IFNAR2	NA	NA	NA	Esophagus_Muscularis	6.39216e-08	8.70445e-05	5.40747	Brain_Frontal_Cortex_BA9	1.12782e-06	0.00126059	-4.86792	NA	NA	NA	0	1	1	0	2	NA	NA	5.53102	-0.655146	-4.90085	0.226817	NA	NA	NA	NA	3.18369e-08	0.512374	9.54234e-07	0.820566	NA	NA	NA	NA	4.54454e-05	0.999569	0.00109655	0.997849	NA	NA
IFNAR2	NA	NA	NA	Esophagus_Muscularis	6.39216e-08	8.70445e-05	5.40747	Brain_Hippocampus	1.12782e-06	0.00124671	-4.86792	NA	NA	NA	0	1	1	0	2	NA	NA	5.53102	-0.655146	-4.90085	0.226817	NA	NA	NA	NA	3.18369e-08	0.512374	9.54234e-07	0.820566	NA	NA	NA	NA	4.54454e-05	0.999569	0.00114582	0.997716	NA	NA
IFNAR2	NA	NA	NA	Esophagus_Muscularis	6.39216e-08	8.70445e-05	5.40747	Brain_Hypothalamus	1.12782e-06	0.00119431	-4.86792	NA	NA	NA	0	1	1	0	2	NA	NA	5.53102	-0.655146	-4.90085	0.226817	NA	NA	NA	NA	3.18369e-08	0.512374	9.54234e-07	0.820566	NA	NA	NA	NA	4.54454e-05	0.999569	0.000986703	0.996776	NA	NA
IFNAR2	NA	NA	NA	Esophagus_Muscularis	6.39216e-08	8.70445e-05	5.40747	Brain_Nucleus_accumbens_basal_ganglia	1.12782e-06	0.000950336	-4.86792	NA	NA	NA	0	1	1	0	2	NA	NA	5.53102	-0.655146	-4.90085	0.226817	NA	NA	NA	NA	3.18369e-08	0.512374	9.54234e-07	0.820566	NA	NA	NA	NA	4.54454e-05	0.999569	0.000884575	0.995636	NA	NA
IFNAR2	NA	NA	NA	Esophagus_Muscularis	6.39216e-08	8.70445e-05	5.40747	Brain_Substantia_nigra	1.12782e-06	0.000842855	-4.86792	NA	NA	NA	0	1	1	0	2	NA	NA	5.53102	-0.655146	-4.90085	0.226817	NA	NA	NA	NA	3.18369e-08	0.512374	9.54234e-07	0.820566	NA	NA	NA	NA	4.54454e-05	0.999569	0.000767205	0.995985	NA	NA
IFNAR2	NA	NA	NA	Esophagus_Muscularis	6.39216e-08	8.70445e-05	5.40747	Breast_Mammary_Tissue	1.12782e-06	0.000911119	-4.86792	NA	NA	NA	0	1	1	0	2	NA	NA	5.53102	-0.655146	-4.90085	0.577051	NA	NA	NA	NA	3.18369e-08	0.512374	9.54234e-07	0.563905	NA	NA	NA	NA	4.54454e-05	0.999569	0.000740693	0.998717	NA	NA
IFNAR2	NA	NA	NA	Esophagus_Muscularis	6.39216e-08	8.70445e-05	5.40747	Cells_Cultured_fibroblasts	1.12782e-06	0.0014898	-4.86792	NA	NA	NA	0	1	1	0	2	NA	NA	5.53102	-0.655146	-4.90085	0.226817	NA	NA	NA	NA	3.18369e-08	0.512374	9.54234e-07	0.820566	NA	NA	NA	NA	4.54454e-05	0.999569	0.00113852	0.994219	NA	NA
IFNAR2	NA	NA	NA	Esophagus_Muscularis	6.39216e-08	8.70445e-05	5.40747	Cells_EBV-transformed_lymphocytes	1.12782e-06	0.000952044	-4.86792	NA	NA	NA	0	1	1	0	2	NA	NA	5.53102	-0.655146	-4.90085	0.226817	NA	NA	NA	NA	3.18369e-08	0.512374	9.54234e-07	0.820566	NA	NA	NA	NA	4.54454e-05	0.999569	0.000827293	0.995556	NA	NA
IFNAR2	NA	NA	NA	Esophagus_Muscularis	6.39216e-08	8.70445e-05	5.40747	Colon_Sigmoid	1.12782e-06	0.00117533	-4.86792	NA	NA	NA	0	1	1	0	2	NA	NA	5.53102	-0.655146	-4.90085	0.226817	NA	NA	NA	NA	3.18369e-08	0.512374	9.54234e-07	0.820566	NA	NA	NA	NA	4.54454e-05	0.999569	0.000988736	0.99906	NA	NA
IFNAR2	NA	NA	NA	Esophagus_Muscularis	6.39216e-08	8.70445e-05	5.40747	Colon_Transverse	1.12782e-06	0.000867942	-4.86792	NA	NA	NA	0	1	1	0	2	NA	NA	5.53102	-0.655146	-4.90085	0.226817	NA	NA	NA	NA	3.18369e-08	0.512374	9.54234e-07	0.820566	NA	NA	NA	NA	4.54454e-05	0.999569	0.000756765	0.998427	NA	NA
IFNAR2	NA	NA	NA	Esophagus_Muscularis	6.39216e-08	8.70445e-05	5.40747	Esophagus_Gastroesophageal_Junction	1.12782e-06	0.00102821	-4.86792	NA	NA	NA	0	1	1	0	2	NA	NA	5.53102	-0.655146	-4.90085	0.226817	NA	NA	NA	NA	3.18369e-08	0.512374	9.54234e-07	0.820566	NA	NA	NA	NA	4.54454e-05	0.999569	0.000946311	0.997228	NA	NA
IFNAR2	NA	NA	NA	Esophagus_Muscularis	6.39216e-08	8.70445e-05	5.40747	Esophagus_Muscularis	1.12782e-06	0.00104691	-4.86792	NA	NA	NA	0	1	1	0	2	NA	NA	5.53102	-0.655146	-4.90085	0.226817	NA	NA	NA	NA	3.18369e-08	0.512374	9.54234e-07	0.820566	NA	NA	NA	NA	4.54454e-05	0.999569	0.000909133	0.99955	NA	NA
IFNAR2	NA	NA	NA	Esophagus_Muscularis	6.39216e-08	8.70445e-05	5.40747	Heart_Left_Ventricle	1.12782e-06	0.00116432	-4.86792	NA	NA	NA	0	1	1	0	2	NA	NA	5.53102	-0.655146	-4.90085	0.226817	NA	NA	NA	NA	3.18369e-08	0.512374	9.54234e-07	0.820566	NA	NA	NA	NA	4.54454e-05	0.999569	0.00101179	0.998169	NA	NA
IFNAR2	NA	NA	NA	Esophagus_Muscularis	6.39216e-08	8.70445e-05	5.40747	Kidney_Cortex	1.12782e-06	0.000895438	-4.86792	NA	NA	NA	0	1	1	0	2	NA	NA	5.53102	-0.655146	-4.90085	0.226817	NA	NA	NA	NA	3.18369e-08	0.512374	9.54234e-07	0.820566	NA	NA	NA	NA	4.54454e-05	0.999569	0.000716363	0.996956	NA	NA
IFNAR2	NA	NA	NA	Esophagus_Muscularis	6.39216e-08	8.70445e-05	5.40747	Liver	1.12782e-06	0.00100219	-4.86792	NA	NA	NA	0	1	1	0	2	NA	NA	5.53102	-0.655146	-4.90085	0.226817	NA	NA	NA	NA	3.18369e-08	0.512374	9.54234e-07	0.820566	NA	NA	NA	NA	4.54454e-05	0.999569	0.000834717	0.998503	NA	NA
IFNAR2	NA	NA	NA	Esophagus_Muscularis	6.39216e-08	8.70445e-05	5.40747	Lung	1.12782e-06	0.000658979	-4.86792	NA	NA	NA	0	1	1	0	2	NA	NA	5.53102	-0.655146	-4.90085	0.226817	NA	NA	NA	NA	3.18369e-08	0.512374	9.54234e-07	0.820566	NA	NA	NA	NA	4.54454e-05	0.999569	0.000558931	0.998673	NA	NA
IFNAR2	NA	NA	NA	Esophagus_Muscularis	6.39216e-08	8.70445e-05	5.40747	Minor_Salivary_Gland	1.12782e-06	0.000795716	-4.86792	NA	NA	NA	0	1	1	0	2	NA	NA	5.53102	-0.655146	-4.90085	0.226817	NA	NA	NA	NA	3.18369e-08	0.512374	9.54234e-07	0.820566	NA	NA	NA	NA	4.54454e-05	0.999569	0.000708829	0.996919	NA	NA
IFNAR2	NA	NA	NA	Esophagus_Muscularis	6.39216e-08	8.70445e-05	5.40747	Nerve_Tibial	1.13676e-06	0.000948823	-4.86635	NA	NA	NA	0	1	1	0	2	NA	NA	5.53102	-0.655146	-4.75443	0.918763	NA	NA	NA	NA	3.18369e-08	0.512374	1.99009e-06	0.35822	NA	NA	NA	NA	4.54454e-05	0.999569	0.00126443	0.992985	NA	NA
IFNAR2	NA	NA	NA	Esophagus_Muscularis	6.39216e-08	8.70445e-05	5.40747	Ovary	1.12782e-06	0.00109907	-4.86792	NA	NA	NA	0	1	1	0	2	NA	NA	5.53102	-0.655146	-4.90085	0.226817	NA	NA	NA	NA	3.18369e-08	0.512374	9.54234e-07	0.820566	NA	NA	NA	NA	4.54454e-05	0.999569	0.000905989	0.998037	NA	NA
IFNAR2	NA	NA	NA	Esophagus_Muscularis	6.39216e-08	8.70445e-05	5.40747	Pancreas	1.12782e-06	0.00109447	-4.86792	NA	NA	NA	0	1	1	0	2	NA	NA	5.53102	-0.655146	-4.90085	0.226817	NA	NA	NA	NA	3.18369e-08	0.512374	9.54234e-07	0.820566	NA	NA	NA	NA	4.54454e-05	0.999569	0.000930531	0.995944	NA	NA
IFNAR2	NA	NA	NA	Esophagus_Muscularis	6.39216e-08	8.70445e-05	5.40747	Pituitary	1.12782e-06	0.00100336	-4.86792	NA	NA	NA	0	1	1	0	2	NA	NA	5.53102	-0.655146	-4.90085	0.226817	NA	NA	NA	NA	3.18369e-08	0.512374	9.54234e-07	0.820566	NA	NA	NA	NA	4.54454e-05	0.999569	0.00084947	0.998633	NA	NA
IFNAR2	NA	NA	NA	Esophagus_Muscularis	6.39216e-08	8.70445e-05	5.40747	Prostate	1.12782e-06	0.000847673	-4.86792	NA	NA	NA	0	1	1	0	2	NA	NA	5.53102	-0.655146	-4.90085	0.226817	NA	NA	NA	NA	3.18369e-08	0.512374	9.54234e-07	0.820566	NA	NA	NA	NA	4.54454e-05	0.999569	0.000674979	0.997333	NA	NA
IFNAR2	NA	NA	NA	Esophagus_Muscularis	6.39216e-08	8.70445e-05	5.40747	Skin_Not_Sun_Exposed_Suprapubic	1.12782e-06	0.000851363	-4.86792	NA	NA	NA	0	1	1	0	2	NA	NA	5.53102	-0.655146	-4.90085	0.226817	NA	NA	NA	NA	3.18369e-08	0.512374	9.54234e-07	0.820566	NA	NA	NA	NA	4.54454e-05	0.999569	0.000703457	0.997342	NA	NA
IFNAR2	NA	NA	NA	Esophagus_Muscularis	6.39216e-08	8.70445e-05	5.40747	Skin_Sun_Exposed_Lower_leg	1.12782e-06	0.000671132	-4.86792	NA	NA	NA	0	1	1	0	2	NA	NA	5.53102	-0.655146	-4.90085	0.226817	NA	NA	NA	NA	3.18369e-08	0.512374	9.54234e-07	0.820566	NA	NA	NA	NA	4.54454e-05	0.999569	0.000562653	0.996981	NA	NA
IFNAR2	NA	NA	NA	Esophagus_Muscularis	6.39216e-08	8.70445e-05	5.40747	Small_Intestine_Terminal_Ileum	3.67144e-06	0.00201571	-4.62916	NA	NA	NA	0	1	1	0	2	NA	NA	5.53102	-0.655146	-4.70402	-0.103947	NA	NA	NA	NA	3.18369e-08	0.512374	2.55091e-06	0.917211	NA	NA	NA	NA	4.54454e-05	0.999569	0.00138966	0.996077	NA	NA
IFNAR2	NA	NA	NA	Esophagus_Muscularis	6.39216e-08	8.70445e-05	5.40747	Spleen	1.12782e-06	0.000993897	-4.86792	NA	NA	NA	0	1	1	0	2	NA	NA	5.53102	-0.655146	-4.90085	0.226817	NA	NA	NA	NA	3.18369e-08	0.512374	9.54234e-07	0.820566	NA	NA	NA	NA	4.54454e-05	0.999569	0.000888645	0.997662	NA	NA
IFNAR2	NA	NA	NA	Esophagus_Muscularis	6.39216e-08	8.70445e-05	5.40747	Stomach	1.12782e-06	0.000770904	-4.86792	NA	NA	NA	0	1	1	0	2	NA	NA	5.53102	-0.655146	-4.90085	0.226817	NA	NA	NA	NA	3.18369e-08	0.512374	9.54234e-07	0.820566	NA	NA	NA	NA	4.54454e-05	0.999569	0.000662012	0.998123	NA	NA
IFNAR2	NA	NA	NA	Esophagus_Muscularis	6.39216e-08	8.70445e-05	5.40747	Thyroid	1.12782e-06	0.000728755	-4.86792	NA	NA	NA	0	1	1	0	2	NA	NA	5.53102	-0.655146	-4.90085	0.226817	NA	NA	NA	NA	3.18369e-08	0.512374	9.54234e-07	0.820566	NA	NA	NA	NA	4.54454e-05	0.999569	0.000611129	0.997598	NA	NA
IFNAR2	NA	NA	NA	Esophagus_Muscularis	6.39216e-08	8.70445e-05	5.40747	Uterus	1.12782e-06	0.00109311	-4.86792	NA	NA	NA	0	1	1	0	2	NA	NA	5.53102	-0.655146	-4.90085	0.226817	NA	NA	NA	NA	3.18369e-08	0.512374	9.54234e-07	0.820566	NA	NA	NA	NA	4.54454e-05	0.999569	0.000865968	0.997467	NA	NA
IFNAR2	NA	NA	NA	Esophagus_Muscularis	6.39216e-08	8.70445e-05	5.40747	Whole_Blood	1.12782e-06	0.000859036	-4.86792	NA	NA	NA	0	1	1	0	2	NA	NA	5.53102	-0.655146	-4.90085	0.226817	NA	NA	NA	NA	3.18369e-08	0.512374	9.54234e-07	0.820566	NA	NA	NA	NA	4.54454e-05	0.999569	0.000732518	0.99563	NA	NA
IFNAR2	NA	NA	NA	Esophagus_Muscularis	6.39216e-08	8.70445e-05	5.40747	smultixcan	9.40229e-09	1.15689e-05	-3.72342	NA	NA	NA	0	1	1	0	2	NA	NA	5.53102	-0.655146	-3.73009	0.283648	NA	NA	NA	NA	3.18369e-08	0.512374	8.75198e-09	0.787972	NA	NA	NA	NA	4.54454e-05	0.999569	1.02354e-05	0.999267	NA	NA
IFNAR2	NA	NA	NA	Heart_Left_Ventricle	6.64498e-07	0.000530792	4.97146	Adipose_Subcutaneous	1.12782e-06	0.000704322	-4.86792	NA	NA	NA	0	1	1	0	2	NA	NA	4.99155	0.579857	-4.90085	0.226817	NA	NA	NA	NA	5.9897e-07	0.562011	9.54234e-07	0.820566	NA	NA	NA	NA	0.000531655	0.995452	0.000600769	0.998569	NA	NA
IFNAR2	NA	NA	NA	Heart_Left_Ventricle	6.64498e-07	0.000530792	4.97146	Adipose_Visceral_Omentum	1.12782e-06	0.000825413	-4.86792	NA	NA	NA	0	1	1	0	2	NA	NA	4.99155	0.579857	-4.90085	0.226817	NA	NA	NA	NA	5.9897e-07	0.562011	9.54234e-07	0.820566	NA	NA	NA	NA	0.000531655	0.995452	0.000695471	0.998949	NA	NA
IFNAR2	NA	NA	NA	Heart_Left_Ventricle	6.64498e-07	0.000530792	4.97146	Adrenal_Gland	1.12782e-06	0.00118701	-4.86792	NA	NA	NA	0	1	1	0	2	NA	NA	4.99155	0.579857	-4.90085	0.226817	NA	NA	NA	NA	5.9897e-07	0.562011	9.54234e-07	0.820566	NA	NA	NA	NA	0.000531655	0.995452	0.00103071	0.996478	NA	NA
IFNAR2	NA	NA	NA	Heart_Left_Ventricle	6.64498e-07	0.000530792	4.97146	Artery_Aorta	1.12782e-06	0.00101497	-4.86792	NA	NA	NA	0	1	1	0	2	NA	NA	4.99155	0.579857	-4.90085	0.226817	NA	NA	NA	NA	5.9897e-07	0.562011	9.54234e-07	0.820566	NA	NA	NA	NA	0.000531655	0.995452	0.000858148	0.998702	NA	NA
IFNAR2	NA	NA	NA	Heart_Left_Ventricle	6.64498e-07	0.000530792	4.97146	Artery_Coronary	1.12782e-06	0.000820448	-4.86792	NA	NA	NA	0	1	1	0	2	NA	NA	4.99155	0.579857	-4.90085	0.226817	NA	NA	NA	NA	5.9897e-07	0.562011	9.54234e-07	0.820566	NA	NA	NA	NA	0.000531655	0.995452	0.000698044	0.9994	NA	NA
IFNAR2	NA	NA	NA	Heart_Left_Ventricle	6.64498e-07	0.000530792	4.97146	Artery_Tibial	1.13676e-06	0.0011375	-4.86635	NA	NA	NA	0	1	1	0	2	NA	NA	4.99155	0.579857	-4.75443	1.03458	NA	NA	NA	NA	5.9897e-07	0.562011	1.99009e-06	0.300864	NA	NA	NA	NA	0.000531655	0.995452	0.0015709	0.99842	NA	NA
IFNAR2	NA	NA	NA	Heart_Left_Ventricle	6.64498e-07	0.000530792	4.97146	Brain_Amygdala	1.12782e-06	0.000910688	-4.86792	NA	NA	NA	0	1	1	0	2	NA	NA	4.99155	0.579857	-4.90085	0.226817	NA	NA	NA	NA	5.9897e-07	0.562011	9.54234e-07	0.820566	NA	NA	NA	NA	0.000531655	0.995452	0.000868262	0.994917	NA	NA
IFNAR2	NA	NA	NA	Heart_Left_Ventricle	6.64498e-07	0.000530792	4.97146	Brain_Anterior_cingulate_cortex_BA24	1.12782e-06	0.00119237	-4.86792	NA	NA	NA	0	1	1	0	2	NA	NA	4.99155	0.579857	-4.90085	0.226817	NA	NA	NA	NA	5.9897e-07	0.562011	9.54234e-07	0.820566	NA	NA	NA	NA	0.000531655	0.995452	0.00121092	0.996086	NA	NA
IFNAR2	NA	NA	NA	Heart_Left_Ventricle	6.64498e-07	0.000530792	4.97146	Brain_Caudate_basal_ganglia	1.12782e-06	0.001035	-4.86792	NA	NA	NA	0	1	1	0	2	NA	NA	4.99155	0.579857	-4.90085	0.226817	NA	NA	NA	NA	5.9897e-07	0.562011	9.54234e-07	0.820566	NA	NA	NA	NA	0.000531655	0.995452	0.000934563	0.997364	NA	NA
IFNAR2	NA	NA	NA	Heart_Left_Ventricle	6.64498e-07	0.000530792	4.97146	Brain_Cerebellar_Hemisphere	1.12782e-06	0.00096444	-4.86792	NA	NA	NA	0	1	1	0	2	NA	NA	4.99155	0.579857	-4.90085	0.226817	NA	NA	NA	NA	5.9897e-07	0.562011	9.54234e-07	0.820566	NA	NA	NA	NA	0.000531655	0.995452	0.000808644	0.997386	NA	NA
IFNAR2	NA	NA	NA	Heart_Left_Ventricle	6.64498e-07	0.000530792	4.97146	Brain_Cerebellum	1.12782e-06	0.0012364	-4.86792	NA	NA	NA	0	1	1	0	2	NA	NA	4.99155	0.579857	-4.90085	0.226817	NA	NA	NA	NA	5.9897e-07	0.562011	9.54234e-07	0.820566	NA	NA	NA	NA	0.000531655	0.995452	0.00100472	0.99809	NA	NA
IFNAR2	NA	NA	NA	Heart_Left_Ventricle	6.64498e-07	0.000530792	4.97146	Brain_Cortex	1.12782e-06	0.000990624	-4.86792	NA	NA	NA	0	1	1	0	2	NA	NA	4.99155	0.579857	-4.90085	0.226817	NA	NA	NA	NA	5.9897e-07	0.562011	9.54234e-07	0.820566	NA	NA	NA	NA	0.000531655	0.995452	0.000889028	0.998201	NA	NA
IFNAR2	NA	NA	NA	Heart_Left_Ventricle	6.64498e-07	0.000530792	4.97146	Brain_Frontal_Cortex_BA9	1.12782e-06	0.00126059	-4.86792	NA	NA	NA	0	1	1	0	2	NA	NA	4.99155	0.579857	-4.90085	0.226817	NA	NA	NA	NA	5.9897e-07	0.562011	9.54234e-07	0.820566	NA	NA	NA	NA	0.000531655	0.995452	0.00109655	0.997849	NA	NA
IFNAR2	NA	NA	NA	Heart_Left_Ventricle	6.64498e-07	0.000530792	4.97146	Brain_Hippocampus	1.12782e-06	0.00124671	-4.86792	NA	NA	NA	0	1	1	0	2	NA	NA	4.99155	0.579857	-4.90085	0.226817	NA	NA	NA	NA	5.9897e-07	0.562011	9.54234e-07	0.820566	NA	NA	NA	NA	0.000531655	0.995452	0.00114582	0.997716	NA	NA
IFNAR2	NA	NA	NA	Heart_Left_Ventricle	6.64498e-07	0.000530792	4.97146	Brain_Hypothalamus	1.12782e-06	0.00119431	-4.86792	NA	NA	NA	0	1	1	0	2	NA	NA	4.99155	0.579857	-4.90085	0.226817	NA	NA	NA	NA	5.9897e-07	0.562011	9.54234e-07	0.820566	NA	NA	NA	NA	0.000531655	0.995452	0.000986703	0.996776	NA	NA
IFNAR2	NA	NA	NA	Heart_Left_Ventricle	6.64498e-07	0.000530792	4.97146	Brain_Nucleus_accumbens_basal_ganglia	1.12782e-06	0.000950336	-4.86792	NA	NA	NA	0	1	1	0	2	NA	NA	4.99155	0.579857	-4.90085	0.226817	NA	NA	NA	NA	5.9897e-07	0.562011	9.54234e-07	0.820566	NA	NA	NA	NA	0.000531655	0.995452	0.000884575	0.995636	NA	NA
IFNAR2	NA	NA	NA	Heart_Left_Ventricle	6.64498e-07	0.000530792	4.97146	Brain_Substantia_nigra	1.12782e-06	0.000842855	-4.86792	NA	NA	NA	0	1	1	0	2	NA	NA	4.99155	0.579857	-4.90085	0.226817	NA	NA	NA	NA	5.9897e-07	0.562011	9.54234e-07	0.820566	NA	NA	NA	NA	0.000531655	0.995452	0.000767205	0.995985	NA	NA
IFNAR2	NA	NA	NA	Heart_Left_Ventricle	6.64498e-07	0.000530792	4.97146	Breast_Mammary_Tissue	1.12782e-06	0.000911119	-4.86792	NA	NA	NA	0	1	1	0	2	NA	NA	4.99155	0.579857	-4.90085	0.577051	NA	NA	NA	NA	5.9897e-07	0.562011	9.54234e-07	0.563905	NA	NA	NA	NA	0.000531655	0.995452	0.000740693	0.998717	NA	NA
IFNAR2	NA	NA	NA	Heart_Left_Ventricle	6.64498e-07	0.000530792	4.97146	Cells_Cultured_fibroblasts	1.12782e-06	0.0014898	-4.86792	NA	NA	NA	0	1	1	0	2	NA	NA	4.99155	0.579857	-4.90085	0.226817	NA	NA	NA	NA	5.9897e-07	0.562011	9.54234e-07	0.820566	NA	NA	NA	NA	0.000531655	0.995452	0.00113852	0.994219	NA	NA
IFNAR2	NA	NA	NA	Heart_Left_Ventricle	6.64498e-07	0.000530792	4.97146	Cells_EBV-transformed_lymphocytes	1.12782e-06	0.000952044	-4.86792	NA	NA	NA	0	1	1	0	2	NA	NA	4.99155	0.579857	-4.90085	0.226817	NA	NA	NA	NA	5.9897e-07	0.562011	9.54234e-07	0.820566	NA	NA	NA	NA	0.000531655	0.995452	0.000827293	0.995556	NA	NA
IFNAR2	NA	NA	NA	Heart_Left_Ventricle	6.64498e-07	0.000530792	4.97146	Colon_Sigmoid	1.12782e-06	0.00117533	-4.86792	NA	NA	NA	0	1	1	0	2	NA	NA	4.99155	0.579857	-4.90085	0.226817	NA	NA	NA	NA	5.9897e-07	0.562011	9.54234e-07	0.820566	NA	NA	NA	NA	0.000531655	0.995452	0.000988736	0.99906	NA	NA
IFNAR2	NA	NA	NA	Heart_Left_Ventricle	6.64498e-07	0.000530792	4.97146	Colon_Transverse	1.12782e-06	0.000867942	-4.86792	NA	NA	NA	0	1	1	0	2	NA	NA	4.99155	0.579857	-4.90085	0.226817	NA	NA	NA	NA	5.9897e-07	0.562011	9.54234e-07	0.820566	NA	NA	NA	NA	0.000531655	0.995452	0.000756765	0.998427	NA	NA
IFNAR2	NA	NA	NA	Heart_Left_Ventricle	6.64498e-07	0.000530792	4.97146	Esophagus_Gastroesophageal_Junction	1.12782e-06	0.00102821	-4.86792	NA	NA	NA	0	1	1	0	2	NA	NA	4.99155	0.579857	-4.90085	0.226817	NA	NA	NA	NA	5.9897e-07	0.562011	9.54234e-07	0.820566	NA	NA	NA	NA	0.000531655	0.995452	0.000946311	0.997228	NA	NA
IFNAR2	NA	NA	NA	Heart_Left_Ventricle	6.64498e-07	0.000530792	4.97146	Esophagus_Muscularis	1.12782e-06	0.00104691	-4.86792	NA	NA	NA	0	1	1	0	2	NA	NA	4.99155	0.579857	-4.90085	0.226817	NA	NA	NA	NA	5.9897e-07	0.562011	9.54234e-07	0.820566	NA	NA	NA	NA	0.000531655	0.995452	0.000909133	0.99955	NA	NA
IFNAR2	NA	NA	NA	Heart_Left_Ventricle	6.64498e-07	0.000530792	4.97146	Heart_Left_Ventricle	1.12782e-06	0.00116432	-4.86792	NA	NA	NA	0	1	1	0	2	NA	NA	4.99155	0.579857	-4.90085	0.226817	NA	NA	NA	NA	5.9897e-07	0.562011	9.54234e-07	0.820566	NA	NA	NA	NA	0.000531655	0.995452	0.00101179	0.998169	NA	NA
IFNAR2	NA	NA	NA	Heart_Left_Ventricle	6.64498e-07	0.000530792	4.97146	Kidney_Cortex	1.12782e-06	0.000895438	-4.86792	NA	NA	NA	0	1	1	0	2	NA	NA	4.99155	0.579857	-4.90085	0.226817	NA	NA	NA	NA	5.9897e-07	0.562011	9.54234e-07	0.820566	NA	NA	NA	NA	0.000531655	0.995452	0.000716363	0.996956	NA	NA
IFNAR2	NA	NA	NA	Heart_Left_Ventricle	6.64498e-07	0.000530792	4.97146	Liver	1.12782e-06	0.00100219	-4.86792	NA	NA	NA	0	1	1	0	2	NA	NA	4.99155	0.579857	-4.90085	0.226817	NA	NA	NA	NA	5.9897e-07	0.562011	9.54234e-07	0.820566	NA	NA	NA	NA	0.000531655	0.995452	0.000834717	0.998503	NA	NA
IFNAR2	NA	NA	NA	Heart_Left_Ventricle	6.64498e-07	0.000530792	4.97146	Lung	1.12782e-06	0.000658979	-4.86792	NA	NA	NA	0	1	1	0	2	NA	NA	4.99155	0.579857	-4.90085	0.226817	NA	NA	NA	NA	5.9897e-07	0.562011	9.54234e-07	0.820566	NA	NA	NA	NA	0.000531655	0.995452	0.000558931	0.998673	NA	NA
IFNAR2	NA	NA	NA	Heart_Left_Ventricle	6.64498e-07	0.000530792	4.97146	Minor_Salivary_Gland	1.12782e-06	0.000795716	-4.86792	NA	NA	NA	0	1	1	0	2	NA	NA	4.99155	0.579857	-4.90085	0.226817	NA	NA	NA	NA	5.9897e-07	0.562011	9.54234e-07	0.820566	NA	NA	NA	NA	0.000531655	0.995452	0.000708829	0.996919	NA	NA
IFNAR2	NA	NA	NA	Heart_Left_Ventricle	6.64498e-07	0.000530792	4.97146	Nerve_Tibial	1.13676e-06	0.000948823	-4.86635	NA	NA	NA	0	1	1	0	2	NA	NA	4.99155	0.579857	-4.75443	0.918763	NA	NA	NA	NA	5.9897e-07	0.562011	1.99009e-06	0.35822	NA	NA	NA	NA	0.000531655	0.995452	0.00126443	0.992985	NA	NA
IFNAR2	NA	NA	NA	Heart_Left_Ventricle	6.64498e-07	0.000530792	4.97146	Ovary	1.12782e-06	0.00109907	-4.86792	NA	NA	NA	0	1	1	0	2	NA	NA	4.99155	0.579857	-4.90085	0.226817	NA	NA	NA	NA	5.9897e-07	0.562011	9.54234e-07	0.820566	NA	NA	NA	NA	0.000531655	0.995452	0.000905989	0.998037	NA	NA
IFNAR2	NA	NA	NA	Heart_Left_Ventricle	6.64498e-07	0.000530792	4.97146	Pancreas	1.12782e-06	0.00109447	-4.86792	NA	NA	NA	0	1	1	0	2	NA	NA	4.99155	0.579857	-4.90085	0.226817	NA	NA	NA	NA	5.9897e-07	0.562011	9.54234e-07	0.820566	NA	NA	NA	NA	0.000531655	0.995452	0.000930531	0.995944	NA	NA
IFNAR2	NA	NA	NA	Heart_Left_Ventricle	6.64498e-07	0.000530792	4.97146	Pituitary	1.12782e-06	0.00100336	-4.86792	NA	NA	NA	0	1	1	0	2	NA	NA	4.99155	0.579857	-4.90085	0.226817	NA	NA	NA	NA	5.9897e-07	0.562011	9.54234e-07	0.820566	NA	NA	NA	NA	0.000531655	0.995452	0.00084947	0.998633	NA	NA
IFNAR2	NA	NA	NA	Heart_Left_Ventricle	6.64498e-07	0.000530792	4.97146	Prostate	1.12782e-06	0.000847673	-4.86792	NA	NA	NA	0	1	1	0	2	NA	NA	4.99155	0.579857	-4.90085	0.226817	NA	NA	NA	NA	5.9897e-07	0.562011	9.54234e-07	0.820566	NA	NA	NA	NA	0.000531655	0.995452	0.000674979	0.997333	NA	NA
IFNAR2	NA	NA	NA	Heart_Left_Ventricle	6.64498e-07	0.000530792	4.97146	Skin_Not_Sun_Exposed_Suprapubic	1.12782e-06	0.000851363	-4.86792	NA	NA	NA	0	1	1	0	2	NA	NA	4.99155	0.579857	-4.90085	0.226817	NA	NA	NA	NA	5.9897e-07	0.562011	9.54234e-07	0.820566	NA	NA	NA	NA	0.000531655	0.995452	0.000703457	0.997342	NA	NA
IFNAR2	NA	NA	NA	Heart_Left_Ventricle	6.64498e-07	0.000530792	4.97146	Skin_Sun_Exposed_Lower_leg	1.12782e-06	0.000671132	-4.86792	NA	NA	NA	0	1	1	0	2	NA	NA	4.99155	0.579857	-4.90085	0.226817	NA	NA	NA	NA	5.9897e-07	0.562011	9.54234e-07	0.820566	NA	NA	NA	NA	0.000531655	0.995452	0.000562653	0.996981	NA	NA
IFNAR2	NA	NA	NA	Heart_Left_Ventricle	6.64498e-07	0.000530792	4.97146	Small_Intestine_Terminal_Ileum	3.67144e-06	0.00201571	-4.62916	NA	NA	NA	0	1	1	0	2	NA	NA	4.99155	0.579857	-4.70402	-0.103947	NA	NA	NA	NA	5.9897e-07	0.562011	2.55091e-06	0.917211	NA	NA	NA	NA	0.000531655	0.995452	0.00138966	0.996077	NA	NA
IFNAR2	NA	NA	NA	Heart_Left_Ventricle	6.64498e-07	0.000530792	4.97146	Spleen	1.12782e-06	0.000993897	-4.86792	NA	NA	NA	0	1	1	0	2	NA	NA	4.99155	0.579857	-4.90085	0.226817	NA	NA	NA	NA	5.9897e-07	0.562011	9.54234e-07	0.820566	NA	NA	NA	NA	0.000531655	0.995452	0.000888645	0.997662	NA	NA
IFNAR2	NA	NA	NA	Heart_Left_Ventricle	6.64498e-07	0.000530792	4.97146	Stomach	1.12782e-06	0.000770904	-4.86792	NA	NA	NA	0	1	1	0	2	NA	NA	4.99155	0.579857	-4.90085	0.226817	NA	NA	NA	NA	5.9897e-07	0.562011	9.54234e-07	0.820566	NA	NA	NA	NA	0.000531655	0.995452	0.000662012	0.998123	NA	NA
IFNAR2	NA	NA	NA	Heart_Left_Ventricle	6.64498e-07	0.000530792	4.97146	Thyroid	1.12782e-06	0.000728755	-4.86792	NA	NA	NA	0	1	1	0	2	NA	NA	4.99155	0.579857	-4.90085	0.226817	NA	NA	NA	NA	5.9897e-07	0.562011	9.54234e-07	0.820566	NA	NA	NA	NA	0.000531655	0.995452	0.000611129	0.997598	NA	NA
IFNAR2	NA	NA	NA	Heart_Left_Ventricle	6.64498e-07	0.000530792	4.97146	Uterus	1.12782e-06	0.00109311	-4.86792	NA	NA	NA	0	1	1	0	2	NA	NA	4.99155	0.579857	-4.90085	0.226817	NA	NA	NA	NA	5.9897e-07	0.562011	9.54234e-07	0.820566	NA	NA	NA	NA	0.000531655	0.995452	0.000865968	0.997467	NA	NA
IFNAR2	NA	NA	NA	Heart_Left_Ventricle	6.64498e-07	0.000530792	4.97146	Whole_Blood	1.12782e-06	0.000859036	-4.86792	NA	NA	NA	0	1	1	0	2	NA	NA	4.99155	0.579857	-4.90085	0.226817	NA	NA	NA	NA	5.9897e-07	0.562011	9.54234e-07	0.820566	NA	NA	NA	NA	0.000531655	0.995452	0.000732518	0.99563	NA	NA
IFNAR2	NA	NA	NA	Heart_Left_Ventricle	6.64498e-07	0.000530792	4.97146	smultixcan	9.40229e-09	1.15689e-05	-3.72342	NA	NA	NA	0	1	1	0	2	NA	NA	4.99155	0.579857	-3.73009	0.283648	NA	NA	NA	NA	5.9897e-07	0.562011	8.75198e-09	0.787972	NA	NA	NA	NA	0.000531655	0.995452	1.02354e-05	0.999267	NA	NA
IFNAR2	NA	NA	NA	Liver	6.64498e-07	0.000775543	-4.97146	Adipose_Subcutaneous	1.12782e-06	0.000704322	-4.86792	NA	NA	NA	0	1	1	0	2	NA	NA	-4.99155	0.296855	-4.90085	0.226817	NA	NA	NA	NA	5.9897e-07	0.766577	9.54234e-07	0.820566	NA	NA	NA	NA	0.000593525	0.999958	0.000600769	0.998569	NA	NA
IFNAR2	NA	NA	NA	Liver	6.64498e-07	0.000775543	-4.97146	Adipose_Visceral_Omentum	1.12782e-06	0.000825413	-4.86792	NA	NA	NA	0	1	1	0	2	NA	NA	-4.99155	0.296855	-4.90085	0.226817	NA	NA	NA	NA	5.9897e-07	0.766577	9.54234e-07	0.820566	NA	NA	NA	NA	0.000593525	0.999958	0.000695471	0.998949	NA	NA
IFNAR2	NA	NA	NA	Liver	6.64498e-07	0.000775543	-4.97146	Adrenal_Gland	1.12782e-06	0.00118701	-4.86792	NA	NA	NA	0	1	1	0	2	NA	NA	-4.99155	0.296855	-4.90085	0.226817	NA	NA	NA	NA	5.9897e-07	0.766577	9.54234e-07	0.820566	NA	NA	NA	NA	0.000593525	0.999958	0.00103071	0.996478	NA	NA
IFNAR2	NA	NA	NA	Liver	6.64498e-07	0.000775543	-4.97146	Artery_Aorta	1.12782e-06	0.00101497	-4.86792	NA	NA	NA	0	1	1	0	2	NA	NA	-4.99155	0.296855	-4.90085	0.226817	NA	NA	NA	NA	5.9897e-07	0.766577	9.54234e-07	0.820566	NA	NA	NA	NA	0.000593525	0.999958	0.000858148	0.998702	NA	NA
IFNAR2	NA	NA	NA	Liver	6.64498e-07	0.000775543	-4.97146	Artery_Coronary	1.12782e-06	0.000820448	-4.86792	NA	NA	NA	0	1	1	0	2	NA	NA	-4.99155	0.296855	-4.90085	0.226817	NA	NA	NA	NA	5.9897e-07	0.766577	9.54234e-07	0.820566	NA	NA	NA	NA	0.000593525	0.999958	0.000698044	0.9994	NA	NA
IFNAR2	NA	NA	NA	Liver	6.64498e-07	0.000775543	-4.97146	Artery_Tibial	1.13676e-06	0.0011375	-4.86635	NA	NA	NA	0	1	1	0	2	NA	NA	-4.99155	0.296855	-4.75443	1.03458	NA	NA	NA	NA	5.9897e-07	0.766577	1.99009e-06	0.300864	NA	NA	NA	NA	0.000593525	0.999958	0.0015709	0.99842	NA	NA
IFNAR2	NA	NA	NA	Liver	6.64498e-07	0.000775543	-4.97146	Brain_Amygdala	1.12782e-06	0.000910688	-4.86792	NA	NA	NA	0	1	1	0	2	NA	NA	-4.99155	0.296855	-4.90085	0.226817	NA	NA	NA	NA	5.9897e-07	0.766577	9.54234e-07	0.820566	NA	NA	NA	NA	0.000593525	0.999958	0.000868262	0.994917	NA	NA
IFNAR2	NA	NA	NA	Liver	6.64498e-07	0.000775543	-4.97146	Brain_Anterior_cingulate_cortex_BA24	1.12782e-06	0.00119237	-4.86792	NA	NA	NA	0	1	1	0	2	NA	NA	-4.99155	0.296855	-4.90085	0.226817	NA	NA	NA	NA	5.9897e-07	0.766577	9.54234e-07	0.820566	NA	NA	NA	NA	0.000593525	0.999958	0.00121092	0.996086	NA	NA
IFNAR2	NA	NA	NA	Liver	6.64498e-07	0.000775543	-4.97146	Brain_Caudate_basal_ganglia	1.12782e-06	0.001035	-4.86792	NA	NA	NA	0	1	1	0	2	NA	NA	-4.99155	0.296855	-4.90085	0.226817	NA	NA	NA	NA	5.9897e-07	0.766577	9.54234e-07	0.820566	NA	NA	NA	NA	0.000593525	0.999958	0.000934563	0.997364	NA	NA
IFNAR2	NA	NA	NA	Liver	6.64498e-07	0.000775543	-4.97146	Brain_Cerebellar_Hemisphere	1.12782e-06	0.00096444	-4.86792	NA	NA	NA	0	1	1	0	2	NA	NA	-4.99155	0.296855	-4.90085	0.226817	NA	NA	NA	NA	5.9897e-07	0.766577	9.54234e-07	0.820566	NA	NA	NA	NA	0.000593525	0.999958	0.000808644	0.997386	NA	NA
IFNAR2	NA	NA	NA	Liver	6.64498e-07	0.000775543	-4.97146	Brain_Cerebellum	1.12782e-06	0.0012364	-4.86792	NA	NA	NA	0	1	1	0	2	NA	NA	-4.99155	0.296855	-4.90085	0.226817	NA	NA	NA	NA	5.9897e-07	0.766577	9.54234e-07	0.820566	NA	NA	NA	NA	0.000593525	0.999958	0.00100472	0.99809	NA	NA
IFNAR2	NA	NA	NA	Liver	6.64498e-07	0.000775543	-4.97146	Brain_Cortex	1.12782e-06	0.000990624	-4.86792	NA	NA	NA	0	1	1	0	2	NA	NA	-4.99155	0.296855	-4.90085	0.226817	NA	NA	NA	NA	5.9897e-07	0.766577	9.54234e-07	0.820566	NA	NA	NA	NA	0.000593525	0.999958	0.000889028	0.998201	NA	NA
IFNAR2	NA	NA	NA	Liver	6.64498e-07	0.000775543	-4.97146	Brain_Frontal_Cortex_BA9	1.12782e-06	0.00126059	-4.86792	NA	NA	NA	0	1	1	0	2	NA	NA	-4.99155	0.296855	-4.90085	0.226817	NA	NA	NA	NA	5.9897e-07	0.766577	9.54234e-07	0.820566	NA	NA	NA	NA	0.000593525	0.999958	0.00109655	0.997849	NA	NA
IFNAR2	NA	NA	NA	Liver	6.64498e-07	0.000775543	-4.97146	Brain_Hippocampus	1.12782e-06	0.00124671	-4.86792	NA	NA	NA	0	1	1	0	2	NA	NA	-4.99155	0.296855	-4.90085	0.226817	NA	NA	NA	NA	5.9897e-07	0.766577	9.54234e-07	0.820566	NA	NA	NA	NA	0.000593525	0.999958	0.00114582	0.997716	NA	NA
IFNAR2	NA	NA	NA	Liver	6.64498e-07	0.000775543	-4.97146	Brain_Hypothalamus	1.12782e-06	0.00119431	-4.86792	NA	NA	NA	0	1	1	0	2	NA	NA	-4.99155	0.296855	-4.90085	0.226817	NA	NA	NA	NA	5.9897e-07	0.766577	9.54234e-07	0.820566	NA	NA	NA	NA	0.000593525	0.999958	0.000986703	0.996776	NA	NA
IFNAR2	NA	NA	NA	Liver	6.64498e-07	0.000775543	-4.97146	Brain_Nucleus_accumbens_basal_ganglia	1.12782e-06	0.000950336	-4.86792	NA	NA	NA	0	1	1	0	2	NA	NA	-4.99155	0.296855	-4.90085	0.226817	NA	NA	NA	NA	5.9897e-07	0.766577	9.54234e-07	0.820566	NA	NA	NA	NA	0.000593525	0.999958	0.000884575	0.995636	NA	NA
IFNAR2	NA	NA	NA	Liver	6.64498e-07	0.000775543	-4.97146	Brain_Substantia_nigra	1.12782e-06	0.000842855	-4.86792	NA	NA	NA	0	1	1	0	2	NA	NA	-4.99155	0.296855	-4.90085	0.226817	NA	NA	NA	NA	5.9897e-07	0.766577	9.54234e-07	0.820566	NA	NA	NA	NA	0.000593525	0.999958	0.000767205	0.995985	NA	NA
IFNAR2	NA	NA	NA	Liver	6.64498e-07	0.000775543	-4.97146	Breast_Mammary_Tissue	1.12782e-06	0.000911119	-4.86792	NA	NA	NA	0	1	1	0	2	NA	NA	-4.99155	0.296855	-4.90085	0.577051	NA	NA	NA	NA	5.9897e-07	0.766577	9.54234e-07	0.563905	NA	NA	NA	NA	0.000593525	0.999958	0.000740693	0.998717	NA	NA
IFNAR2	NA	NA	NA	Liver	6.64498e-07	0.000775543	-4.97146	Cells_Cultured_fibroblasts	1.12782e-06	0.0014898	-4.86792	NA	NA	NA	0	1	1	0	2	NA	NA	-4.99155	0.296855	-4.90085	0.226817	NA	NA	NA	NA	5.9897e-07	0.766577	9.54234e-07	0.820566	NA	NA	NA	NA	0.000593525	0.999958	0.00113852	0.994219	NA	NA
IFNAR2	NA	NA	NA	Liver	6.64498e-07	0.000775543	-4.97146	Cells_EBV-transformed_lymphocytes	1.12782e-06	0.000952044	-4.86792	NA	NA	NA	0	1	1	0	2	NA	NA	-4.99155	0.296855	-4.90085	0.226817	NA	NA	NA	NA	5.9897e-07	0.766577	9.54234e-07	0.820566	NA	NA	NA	NA	0.000593525	0.999958	0.000827293	0.995556	NA	NA
IFNAR2	NA	NA	NA	Liver	6.64498e-07	0.000775543	-4.97146	Colon_Sigmoid	1.12782e-06	0.00117533	-4.86792	NA	NA	NA	0	1	1	0	2	NA	NA	-4.99155	0.296855	-4.90085	0.226817	NA	NA	NA	NA	5.9897e-07	0.766577	9.54234e-07	0.820566	NA	NA	NA	NA	0.000593525	0.999958	0.000988736	0.99906	NA	NA
IFNAR2	NA	NA	NA	Liver	6.64498e-07	0.000775543	-4.97146	Colon_Transverse	1.12782e-06	0.000867942	-4.86792	NA	NA	NA	0	1	1	0	2	NA	NA	-4.99155	0.296855	-4.90085	0.226817	NA	NA	NA	NA	5.9897e-07	0.766577	9.54234e-07	0.820566	NA	NA	NA	NA	0.000593525	0.999958	0.000756765	0.998427	NA	NA
IFNAR2	NA	NA	NA	Liver	6.64498e-07	0.000775543	-4.97146	Esophagus_Gastroesophageal_Junction	1.12782e-06	0.00102821	-4.86792	NA	NA	NA	0	1	1	0	2	NA	NA	-4.99155	0.296855	-4.90085	0.226817	NA	NA	NA	NA	5.9897e-07	0.766577	9.54234e-07	0.820566	NA	NA	NA	NA	0.000593525	0.999958	0.000946311	0.997228	NA	NA
IFNAR2	NA	NA	NA	Liver	6.64498e-07	0.000775543	-4.97146	Esophagus_Muscularis	1.12782e-06	0.00104691	-4.86792	NA	NA	NA	0	1	1	0	2	NA	NA	-4.99155	0.296855	-4.90085	0.226817	NA	NA	NA	NA	5.9897e-07	0.766577	9.54234e-07	0.820566	NA	NA	NA	NA	0.000593525	0.999958	0.000909133	0.99955	NA	NA
IFNAR2	NA	NA	NA	Liver	6.64498e-07	0.000775543	-4.97146	Heart_Left_Ventricle	1.12782e-06	0.00116432	-4.86792	NA	NA	NA	0	1	1	0	2	NA	NA	-4.99155	0.296855	-4.90085	0.226817	NA	NA	NA	NA	5.9897e-07	0.766577	9.54234e-07	0.820566	NA	NA	NA	NA	0.000593525	0.999958	0.00101179	0.998169	NA	NA
IFNAR2	NA	NA	NA	Liver	6.64498e-07	0.000775543	-4.97146	Kidney_Cortex	1.12782e-06	0.000895438	-4.86792	NA	NA	NA	0	1	1	0	2	NA	NA	-4.99155	0.296855	-4.90085	0.226817	NA	NA	NA	NA	5.9897e-07	0.766577	9.54234e-07	0.820566	NA	NA	NA	NA	0.000593525	0.999958	0.000716363	0.996956	NA	NA
IFNAR2	NA	NA	NA	Liver	6.64498e-07	0.000775543	-4.97146	Liver	1.12782e-06	0.00100219	-4.86792	NA	NA	NA	0	1	1	0	2	NA	NA	-4.99155	0.296855	-4.90085	0.226817	NA	NA	NA	NA	5.9897e-07	0.766577	9.54234e-07	0.820566	NA	NA	NA	NA	0.000593525	0.999958	0.000834717	0.998503	NA	NA
IFNAR2	NA	NA	NA	Liver	6.64498e-07	0.000775543	-4.97146	Lung	1.12782e-06	0.000658979	-4.86792	NA	NA	NA	0	1	1	0	2	NA	NA	-4.99155	0.296855	-4.90085	0.226817	NA	NA	NA	NA	5.9897e-07	0.766577	9.54234e-07	0.820566	NA	NA	NA	NA	0.000593525	0.999958	0.000558931	0.998673	NA	NA
IFNAR2	NA	NA	NA	Liver	6.64498e-07	0.000775543	-4.97146	Minor_Salivary_Gland	1.12782e-06	0.000795716	-4.86792	NA	NA	NA	0	1	1	0	2	NA	NA	-4.99155	0.296855	-4.90085	0.226817	NA	NA	NA	NA	5.9897e-07	0.766577	9.54234e-07	0.820566	NA	NA	NA	NA	0.000593525	0.999958	0.000708829	0.996919	NA	NA
IFNAR2	NA	NA	NA	Liver	6.64498e-07	0.000775543	-4.97146	Nerve_Tibial	1.13676e-06	0.000948823	-4.86635	NA	NA	NA	0	1	1	0	2	NA	NA	-4.99155	0.296855	-4.75443	0.918763	NA	NA	NA	NA	5.9897e-07	0.766577	1.99009e-06	0.35822	NA	NA	NA	NA	0.000593525	0.999958	0.00126443	0.992985	NA	NA
IFNAR2	NA	NA	NA	Liver	6.64498e-07	0.000775543	-4.97146	Ovary	1.12782e-06	0.00109907	-4.86792	NA	NA	NA	0	1	1	0	2	NA	NA	-4.99155	0.296855	-4.90085	0.226817	NA	NA	NA	NA	5.9897e-07	0.766577	9.54234e-07	0.820566	NA	NA	NA	NA	0.000593525	0.999958	0.000905989	0.998037	NA	NA
IFNAR2	NA	NA	NA	Liver	6.64498e-07	0.000775543	-4.97146	Pancreas	1.12782e-06	0.00109447	-4.86792	NA	NA	NA	0	1	1	0	2	NA	NA	-4.99155	0.296855	-4.90085	0.226817	NA	NA	NA	NA	5.9897e-07	0.766577	9.54234e-07	0.820566	NA	NA	NA	NA	0.000593525	0.999958	0.000930531	0.995944	NA	NA
IFNAR2	NA	NA	NA	Liver	6.64498e-07	0.000775543	-4.97146	Pituitary	1.12782e-06	0.00100336	-4.86792	NA	NA	NA	0	1	1	0	2	NA	NA	-4.99155	0.296855	-4.90085	0.226817	NA	NA	NA	NA	5.9897e-07	0.766577	9.54234e-07	0.820566	NA	NA	NA	NA	0.000593525	0.999958	0.00084947	0.998633	NA	NA
IFNAR2	NA	NA	NA	Liver	6.64498e-07	0.000775543	-4.97146	Prostate	1.12782e-06	0.000847673	-4.86792	NA	NA	NA	0	1	1	0	2	NA	NA	-4.99155	0.296855	-4.90085	0.226817	NA	NA	NA	NA	5.9897e-07	0.766577	9.54234e-07	0.820566	NA	NA	NA	NA	0.000593525	0.999958	0.000674979	0.997333	NA	NA
IFNAR2	NA	NA	NA	Liver	6.64498e-07	0.000775543	-4.97146	Skin_Not_Sun_Exposed_Suprapubic	1.12782e-06	0.000851363	-4.86792	NA	NA	NA	0	1	1	0	2	NA	NA	-4.99155	0.296855	-4.90085	0.226817	NA	NA	NA	NA	5.9897e-07	0.766577	9.54234e-07	0.820566	NA	NA	NA	NA	0.000593525	0.999958	0.000703457	0.997342	NA	NA
IFNAR2	NA	NA	NA	Liver	6.64498e-07	0.000775543	-4.97146	Skin_Sun_Exposed_Lower_leg	1.12782e-06	0.000671132	-4.86792	NA	NA	NA	0	1	1	0	2	NA	NA	-4.99155	0.296855	-4.90085	0.226817	NA	NA	NA	NA	5.9897e-07	0.766577	9.54234e-07	0.820566	NA	NA	NA	NA	0.000593525	0.999958	0.000562653	0.996981	NA	NA
IFNAR2	NA	NA	NA	Liver	6.64498e-07	0.000775543	-4.97146	Small_Intestine_Terminal_Ileum	3.67144e-06	0.00201571	-4.62916	NA	NA	NA	0	1	1	0	2	NA	NA	-4.99155	0.296855	-4.70402	-0.103947	NA	NA	NA	NA	5.9897e-07	0.766577	2.55091e-06	0.917211	NA	NA	NA	NA	0.000593525	0.999958	0.00138966	0.996077	NA	NA
IFNAR2	NA	NA	NA	Liver	6.64498e-07	0.000775543	-4.97146	Spleen	1.12782e-06	0.000993897	-4.86792	NA	NA	NA	0	1	1	0	2	NA	NA	-4.99155	0.296855	-4.90085	0.226817	NA	NA	NA	NA	5.9897e-07	0.766577	9.54234e-07	0.820566	NA	NA	NA	NA	0.000593525	0.999958	0.000888645	0.997662	NA	NA
IFNAR2	NA	NA	NA	Liver	6.64498e-07	0.000775543	-4.97146	Stomach	1.12782e-06	0.000770904	-4.86792	NA	NA	NA	0	1	1	0	2	NA	NA	-4.99155	0.296855	-4.90085	0.226817	NA	NA	NA	NA	5.9897e-07	0.766577	9.54234e-07	0.820566	NA	NA	NA	NA	0.000593525	0.999958	0.000662012	0.998123	NA	NA
IFNAR2	NA	NA	NA	Liver	6.64498e-07	0.000775543	-4.97146	Thyroid	1.12782e-06	0.000728755	-4.86792	NA	NA	NA	0	1	1	0	2	NA	NA	-4.99155	0.296855	-4.90085	0.226817	NA	NA	NA	NA	5.9897e-07	0.766577	9.54234e-07	0.820566	NA	NA	NA	NA	0.000593525	0.999958	0.000611129	0.997598	NA	NA
IFNAR2	NA	NA	NA	Liver	6.64498e-07	0.000775543	-4.97146	Uterus	1.12782e-06	0.00109311	-4.86792	NA	NA	NA	0	1	1	0	2	NA	NA	-4.99155	0.296855	-4.90085	0.226817	NA	NA	NA	NA	5.9897e-07	0.766577	9.54234e-07	0.820566	NA	NA	NA	NA	0.000593525	0.999958	0.000865968	0.997467	NA	NA
IFNAR2	NA	NA	NA	Liver	6.64498e-07	0.000775543	-4.97146	Whole_Blood	1.12782e-06	0.000859036	-4.86792	NA	NA	NA	0	1	1	0	2	NA	NA	-4.99155	0.296855	-4.90085	0.226817	NA	NA	NA	NA	5.9897e-07	0.766577	9.54234e-07	0.820566	NA	NA	NA	NA	0.000593525	0.999958	0.000732518	0.99563	NA	NA
IFNAR2	NA	NA	NA	Liver	6.64498e-07	0.000775543	-4.97146	smultixcan	9.40229e-09	1.15689e-05	-3.72342	NA	NA	NA	0	1	1	0	2	NA	NA	-4.99155	0.296855	-3.73009	0.283648	NA	NA	NA	NA	5.9897e-07	0.766577	8.75198e-09	0.787972	NA	NA	NA	NA	0.000593525	0.999958	1.02354e-05	0.999267	NA	NA
IFNAR2	NA	NA	NA	Muscle_Skeletal	7.85623e-07	0.00112845	4.93891	Adipose_Subcutaneous	1.12782e-06	0.000704322	-4.86792	NA	NA	NA	0	1	1	0	2	NA	NA	4.97244	-0.262305	-4.90085	0.226817	NA	NA	NA	NA	6.61162e-07	0.793087	9.54234e-07	0.820566	NA	NA	NA	NA	0.000781494	0.998166	0.000600769	0.998569	NA	NA
IFNAR2	NA	NA	NA	Muscle_Skeletal	7.85623e-07	0.00112845	4.93891	Adipose_Visceral_Omentum	1.12782e-06	0.000825413	-4.86792	NA	NA	NA	0	1	1	0	2	NA	NA	4.97244	-0.262305	-4.90085	0.226817	NA	NA	NA	NA	6.61162e-07	0.793087	9.54234e-07	0.820566	NA	NA	NA	NA	0.000781494	0.998166	0.000695471	0.998949	NA	NA
IFNAR2	NA	NA	NA	Muscle_Skeletal	7.85623e-07	0.00112845	4.93891	Adrenal_Gland	1.12782e-06	0.00118701	-4.86792	NA	NA	NA	0	1	1	0	2	NA	NA	4.97244	-0.262305	-4.90085	0.226817	NA	NA	NA	NA	6.61162e-07	0.793087	9.54234e-07	0.820566	NA	NA	NA	NA	0.000781494	0.998166	0.00103071	0.996478	NA	NA
IFNAR2	NA	NA	NA	Muscle_Skeletal	7.85623e-07	0.00112845	4.93891	Artery_Aorta	1.12782e-06	0.00101497	-4.86792	NA	NA	NA	0	1	1	0	2	NA	NA	4.97244	-0.262305	-4.90085	0.226817	NA	NA	NA	NA	6.61162e-07	0.793087	9.54234e-07	0.820566	NA	NA	NA	NA	0.000781494	0.998166	0.000858148	0.998702	NA	NA
IFNAR2	NA	NA	NA	Muscle_Skeletal	7.85623e-07	0.00112845	4.93891	Artery_Coronary	1.12782e-06	0.000820448	-4.86792	NA	NA	NA	0	1	1	0	2	NA	NA	4.97244	-0.262305	-4.90085	0.226817	NA	NA	NA	NA	6.61162e-07	0.793087	9.54234e-07	0.820566	NA	NA	NA	NA	0.000781494	0.998166	0.000698044	0.9994	NA	NA
IFNAR2	NA	NA	NA	Muscle_Skeletal	7.85623e-07	0.00112845	4.93891	Artery_Tibial	1.13676e-06	0.0011375	-4.86635	NA	NA	NA	0	1	1	0	2	NA	NA	4.97244	-0.262305	-4.75443	1.03458	NA	NA	NA	NA	6.61162e-07	0.793087	1.99009e-06	0.300864	NA	NA	NA	NA	0.000781494	0.998166	0.0015709	0.99842	NA	NA
IFNAR2	NA	NA	NA	Muscle_Skeletal	7.85623e-07	0.00112845	4.93891	Brain_Amygdala	1.12782e-06	0.000910688	-4.86792	NA	NA	NA	0	1	1	0	2	NA	NA	4.97244	-0.262305	-4.90085	0.226817	NA	NA	NA	NA	6.61162e-07	0.793087	9.54234e-07	0.820566	NA	NA	NA	NA	0.000781494	0.998166	0.000868262	0.994917	NA	NA
IFNAR2	NA	NA	NA	Muscle_Skeletal	7.85623e-07	0.00112845	4.93891	Brain_Anterior_cingulate_cortex_BA24	1.12782e-06	0.00119237	-4.86792	NA	NA	NA	0	1	1	0	2	NA	NA	4.97244	-0.262305	-4.90085	0.226817	NA	NA	NA	NA	6.61162e-07	0.793087	9.54234e-07	0.820566	NA	NA	NA	NA	0.000781494	0.998166	0.00121092	0.996086	NA	NA
IFNAR2	NA	NA	NA	Muscle_Skeletal	7.85623e-07	0.00112845	4.93891	Brain_Caudate_basal_ganglia	1.12782e-06	0.001035	-4.86792	NA	NA	NA	0	1	1	0	2	NA	NA	4.97244	-0.262305	-4.90085	0.226817	NA	NA	NA	NA	6.61162e-07	0.793087	9.54234e-07	0.820566	NA	NA	NA	NA	0.000781494	0.998166	0.000934563	0.997364	NA	NA
IFNAR2	NA	NA	NA	Muscle_Skeletal	7.85623e-07	0.00112845	4.93891	Brain_Cerebellar_Hemisphere	1.12782e-06	0.00096444	-4.86792	NA	NA	NA	0	1	1	0	2	NA	NA	4.97244	-0.262305	-4.90085	0.226817	NA	NA	NA	NA	6.61162e-07	0.793087	9.54234e-07	0.820566	NA	NA	NA	NA	0.000781494	0.998166	0.000808644	0.997386	NA	NA
IFNAR2	NA	NA	NA	Muscle_Skeletal	7.85623e-07	0.00112845	4.93891	Brain_Cerebellum	1.12782e-06	0.0012364	-4.86792	NA	NA	NA	0	1	1	0	2	NA	NA	4.97244	-0.262305	-4.90085	0.226817	NA	NA	NA	NA	6.61162e-07	0.793087	9.54234e-07	0.820566	NA	NA	NA	NA	0.000781494	0.998166	0.00100472	0.99809	NA	NA
IFNAR2	NA	NA	NA	Muscle_Skeletal	7.85623e-07	0.00112845	4.93891	Brain_Cortex	1.12782e-06	0.000990624	-4.86792	NA	NA	NA	0	1	1	0	2	NA	NA	4.97244	-0.262305	-4.90085	0.226817	NA	NA	NA	NA	6.61162e-07	0.793087	9.54234e-07	0.820566	NA	NA	NA	NA	0.000781494	0.998166	0.000889028	0.998201	NA	NA
IFNAR2	NA	NA	NA	Muscle_Skeletal	7.85623e-07	0.00112845	4.93891	Brain_Frontal_Cortex_BA9	1.12782e-06	0.00126059	-4.86792	NA	NA	NA	0	1	1	0	2	NA	NA	4.97244	-0.262305	-4.90085	0.226817	NA	NA	NA	NA	6.61162e-07	0.793087	9.54234e-07	0.820566	NA	NA	NA	NA	0.000781494	0.998166	0.00109655	0.997849	NA	NA
IFNAR2	NA	NA	NA	Muscle_Skeletal	7.85623e-07	0.00112845	4.93891	Brain_Hippocampus	1.12782e-06	0.00124671	-4.86792	NA	NA	NA	0	1	1	0	2	NA	NA	4.97244	-0.262305	-4.90085	0.226817	NA	NA	NA	NA	6.61162e-07	0.793087	9.54234e-07	0.820566	NA	NA	NA	NA	0.000781494	0.998166	0.00114582	0.997716	NA	NA
IFNAR2	NA	NA	NA	Muscle_Skeletal	7.85623e-07	0.00112845	4.93891	Brain_Hypothalamus	1.12782e-06	0.00119431	-4.86792	NA	NA	NA	0	1	1	0	2	NA	NA	4.97244	-0.262305	-4.90085	0.226817	NA	NA	NA	NA	6.61162e-07	0.793087	9.54234e-07	0.820566	NA	NA	NA	NA	0.000781494	0.998166	0.000986703	0.996776	NA	NA
IFNAR2	NA	NA	NA	Muscle_Skeletal	7.85623e-07	0.00112845	4.93891	Brain_Nucleus_accumbens_basal_ganglia	1.12782e-06	0.000950336	-4.86792	NA	NA	NA	0	1	1	0	2	NA	NA	4.97244	-0.262305	-4.90085	0.226817	NA	NA	NA	NA	6.61162e-07	0.793087	9.54234e-07	0.820566	NA	NA	NA	NA	0.000781494	0.998166	0.000884575	0.995636	NA	NA
IFNAR2	NA	NA	NA	Muscle_Skeletal	7.85623e-07	0.00112845	4.93891	Brain_Substantia_nigra	1.12782e-06	0.000842855	-4.86792	NA	NA	NA	0	1	1	0	2	NA	NA	4.97244	-0.262305	-4.90085	0.226817	NA	NA	NA	NA	6.61162e-07	0.793087	9.54234e-07	0.820566	NA	NA	NA	NA	0.000781494	0.998166	0.000767205	0.995985	NA	NA
IFNAR2	NA	NA	NA	Muscle_Skeletal	7.85623e-07	0.00112845	4.93891	Breast_Mammary_Tissue	1.12782e-06	0.000911119	-4.86792	NA	NA	NA	0	1	1	0	2	NA	NA	4.97244	-0.262305	-4.90085	0.577051	NA	NA	NA	NA	6.61162e-07	0.793087	9.54234e-07	0.563905	NA	NA	NA	NA	0.000781494	0.998166	0.000740693	0.998717	NA	NA
IFNAR2	NA	NA	NA	Muscle_Skeletal	7.85623e-07	0.00112845	4.93891	Cells_Cultured_fibroblasts	1.12782e-06	0.0014898	-4.86792	NA	NA	NA	0	1	1	0	2	NA	NA	4.97244	-0.262305	-4.90085	0.226817	NA	NA	NA	NA	6.61162e-07	0.793087	9.54234e-07	0.820566	NA	NA	NA	NA	0.000781494	0.998166	0.00113852	0.994219	NA	NA
IFNAR2	NA	NA	NA	Muscle_Skeletal	7.85623e-07	0.00112845	4.93891	Cells_EBV-transformed_lymphocytes	1.12782e-06	0.000952044	-4.86792	NA	NA	NA	0	1	1	0	2	NA	NA	4.97244	-0.262305	-4.90085	0.226817	NA	NA	NA	NA	6.61162e-07	0.793087	9.54234e-07	0.820566	NA	NA	NA	NA	0.000781494	0.998166	0.000827293	0.995556	NA	NA
IFNAR2	NA	NA	NA	Muscle_Skeletal	7.85623e-07	0.00112845	4.93891	Colon_Sigmoid	1.12782e-06	0.00117533	-4.86792	NA	NA	NA	0	1	1	0	2	NA	NA	4.97244	-0.262305	-4.90085	0.226817	NA	NA	NA	NA	6.61162e-07	0.793087	9.54234e-07	0.820566	NA	NA	NA	NA	0.000781494	0.998166	0.000988736	0.99906	NA	NA
IFNAR2	NA	NA	NA	Muscle_Skeletal	7.85623e-07	0.00112845	4.93891	Colon_Transverse	1.12782e-06	0.000867942	-4.86792	NA	NA	NA	0	1	1	0	2	NA	NA	4.97244	-0.262305	-4.90085	0.226817	NA	NA	NA	NA	6.61162e-07	0.793087	9.54234e-07	0.820566	NA	NA	NA	NA	0.000781494	0.998166	0.000756765	0.998427	NA	NA
IFNAR2	NA	NA	NA	Muscle_Skeletal	7.85623e-07	0.00112845	4.93891	Esophagus_Gastroesophageal_Junction	1.12782e-06	0.00102821	-4.86792	NA	NA	NA	0	1	1	0	2	NA	NA	4.97244	-0.262305	-4.90085	0.226817	NA	NA	NA	NA	6.61162e-07	0.793087	9.54234e-07	0.820566	NA	NA	NA	NA	0.000781494	0.998166	0.000946311	0.997228	NA	NA
IFNAR2	NA	NA	NA	Muscle_Skeletal	7.85623e-07	0.00112845	4.93891	Esophagus_Muscularis	1.12782e-06	0.00104691	-4.86792	NA	NA	NA	0	1	1	0	2	NA	NA	4.97244	-0.262305	-4.90085	0.226817	NA	NA	NA	NA	6.61162e-07	0.793087	9.54234e-07	0.820566	NA	NA	NA	NA	0.000781494	0.998166	0.000909133	0.99955	NA	NA
IFNAR2	NA	NA	NA	Muscle_Skeletal	7.85623e-07	0.00112845	4.93891	Heart_Left_Ventricle	1.12782e-06	0.00116432	-4.86792	NA	NA	NA	0	1	1	0	2	NA	NA	4.97244	-0.262305	-4.90085	0.226817	NA	NA	NA	NA	6.61162e-07	0.793087	9.54234e-07	0.820566	NA	NA	NA	NA	0.000781494	0.998166	0.00101179	0.998169	NA	NA
IFNAR2	NA	NA	NA	Muscle_Skeletal	7.85623e-07	0.00112845	4.93891	Kidney_Cortex	1.12782e-06	0.000895438	-4.86792	NA	NA	NA	0	1	1	0	2	NA	NA	4.97244	-0.262305	-4.90085	0.226817	NA	NA	NA	NA	6.61162e-07	0.793087	9.54234e-07	0.820566	NA	NA	NA	NA	0.000781494	0.998166	0.000716363	0.996956	NA	NA
IFNAR2	NA	NA	NA	Muscle_Skeletal	7.85623e-07	0.00112845	4.93891	Liver	1.12782e-06	0.00100219	-4.86792	NA	NA	NA	0	1	1	0	2	NA	NA	4.97244	-0.262305	-4.90085	0.226817	NA	NA	NA	NA	6.61162e-07	0.793087	9.54234e-07	0.820566	NA	NA	NA	NA	0.000781494	0.998166	0.000834717	0.998503	NA	NA
IFNAR2	NA	NA	NA	Muscle_Skeletal	7.85623e-07	0.00112845	4.93891	Lung	1.12782e-06	0.000658979	-4.86792	NA	NA	NA	0	1	1	0	2	NA	NA	4.97244	-0.262305	-4.90085	0.226817	NA	NA	NA	NA	6.61162e-07	0.793087	9.54234e-07	0.820566	NA	NA	NA	NA	0.000781494	0.998166	0.000558931	0.998673	NA	NA
IFNAR2	NA	NA	NA	Muscle_Skeletal	7.85623e-07	0.00112845	4.93891	Minor_Salivary_Gland	1.12782e-06	0.000795716	-4.86792	NA	NA	NA	0	1	1	0	2	NA	NA	4.97244	-0.262305	-4.90085	0.226817	NA	NA	NA	NA	6.61162e-07	0.793087	9.54234e-07	0.820566	NA	NA	NA	NA	0.000781494	0.998166	0.000708829	0.996919	NA	NA
IFNAR2	NA	NA	NA	Muscle_Skeletal	7.85623e-07	0.00112845	4.93891	Nerve_Tibial	1.13676e-06	0.000948823	-4.86635	NA	NA	NA	0	1	1	0	2	NA	NA	4.97244	-0.262305	-4.75443	0.918763	NA	NA	NA	NA	6.61162e-07	0.793087	1.99009e-06	0.35822	NA	NA	NA	NA	0.000781494	0.998166	0.00126443	0.992985	NA	NA
IFNAR2	NA	NA	NA	Muscle_Skeletal	7.85623e-07	0.00112845	4.93891	Ovary	1.12782e-06	0.00109907	-4.86792	NA	NA	NA	0	1	1	0	2	NA	NA	4.97244	-0.262305	-4.90085	0.226817	NA	NA	NA	NA	6.61162e-07	0.793087	9.54234e-07	0.820566	NA	NA	NA	NA	0.000781494	0.998166	0.000905989	0.998037	NA	NA
IFNAR2	NA	NA	NA	Muscle_Skeletal	7.85623e-07	0.00112845	4.93891	Pancreas	1.12782e-06	0.00109447	-4.86792	NA	NA	NA	0	1	1	0	2	NA	NA	4.97244	-0.262305	-4.90085	0.226817	NA	NA	NA	NA	6.61162e-07	0.793087	9.54234e-07	0.820566	NA	NA	NA	NA	0.000781494	0.998166	0.000930531	0.995944	NA	NA
IFNAR2	NA	NA	NA	Muscle_Skeletal	7.85623e-07	0.00112845	4.93891	Pituitary	1.12782e-06	0.00100336	-4.86792	NA	NA	NA	0	1	1	0	2	NA	NA	4.97244	-0.262305	-4.90085	0.226817	NA	NA	NA	NA	6.61162e-07	0.793087	9.54234e-07	0.820566	NA	NA	NA	NA	0.000781494	0.998166	0.00084947	0.998633	NA	NA
IFNAR2	NA	NA	NA	Muscle_Skeletal	7.85623e-07	0.00112845	4.93891	Prostate	1.12782e-06	0.000847673	-4.86792	NA	NA	NA	0	1	1	0	2	NA	NA	4.97244	-0.262305	-4.90085	0.226817	NA	NA	NA	NA	6.61162e-07	0.793087	9.54234e-07	0.820566	NA	NA	NA	NA	0.000781494	0.998166	0.000674979	0.997333	NA	NA
IFNAR2	NA	NA	NA	Muscle_Skeletal	7.85623e-07	0.00112845	4.93891	Skin_Not_Sun_Exposed_Suprapubic	1.12782e-06	0.000851363	-4.86792	NA	NA	NA	0	1	1	0	2	NA	NA	4.97244	-0.262305	-4.90085	0.226817	NA	NA	NA	NA	6.61162e-07	0.793087	9.54234e-07	0.820566	NA	NA	NA	NA	0.000781494	0.998166	0.000703457	0.997342	NA	NA
IFNAR2	NA	NA	NA	Muscle_Skeletal	7.85623e-07	0.00112845	4.93891	Skin_Sun_Exposed_Lower_leg	1.12782e-06	0.000671132	-4.86792	NA	NA	NA	0	1	1	0	2	NA	NA	4.97244	-0.262305	-4.90085	0.226817	NA	NA	NA	NA	6.61162e-07	0.793087	9.54234e-07	0.820566	NA	NA	NA	NA	0.000781494	0.998166	0.000562653	0.996981	NA	NA
IFNAR2	NA	NA	NA	Muscle_Skeletal	7.85623e-07	0.00112845	4.93891	Small_Intestine_Terminal_Ileum	3.67144e-06	0.00201571	-4.62916	NA	NA	NA	0	1	1	0	2	NA	NA	4.97244	-0.262305	-4.70402	-0.103947	NA	NA	NA	NA	6.61162e-07	0.793087	2.55091e-06	0.917211	NA	NA	NA	NA	0.000781494	0.998166	0.00138966	0.996077	NA	NA
IFNAR2	NA	NA	NA	Muscle_Skeletal	7.85623e-07	0.00112845	4.93891	Spleen	1.12782e-06	0.000993897	-4.86792	NA	NA	NA	0	1	1	0	2	NA	NA	4.97244	-0.262305	-4.90085	0.226817	NA	NA	NA	NA	6.61162e-07	0.793087	9.54234e-07	0.820566	NA	NA	NA	NA	0.000781494	0.998166	0.000888645	0.997662	NA	NA
IFNAR2	NA	NA	NA	Muscle_Skeletal	7.85623e-07	0.00112845	4.93891	Stomach	1.12782e-06	0.000770904	-4.86792	NA	NA	NA	0	1	1	0	2	NA	NA	4.97244	-0.262305	-4.90085	0.226817	NA	NA	NA	NA	6.61162e-07	0.793087	9.54234e-07	0.820566	NA	NA	NA	NA	0.000781494	0.998166	0.000662012	0.998123	NA	NA
IFNAR2	NA	NA	NA	Muscle_Skeletal	7.85623e-07	0.00112845	4.93891	Thyroid	1.12782e-06	0.000728755	-4.86792	NA	NA	NA	0	1	1	0	2	NA	NA	4.97244	-0.262305	-4.90085	0.226817	NA	NA	NA	NA	6.61162e-07	0.793087	9.54234e-07	0.820566	NA	NA	NA	NA	0.000781494	0.998166	0.000611129	0.997598	NA	NA
IFNAR2	NA	NA	NA	Muscle_Skeletal	7.85623e-07	0.00112845	4.93891	Uterus	1.12782e-06	0.00109311	-4.86792	NA	NA	NA	0	1	1	0	2	NA	NA	4.97244	-0.262305	-4.90085	0.226817	NA	NA	NA	NA	6.61162e-07	0.793087	9.54234e-07	0.820566	NA	NA	NA	NA	0.000781494	0.998166	0.000865968	0.997467	NA	NA
IFNAR2	NA	NA	NA	Muscle_Skeletal	7.85623e-07	0.00112845	4.93891	Whole_Blood	1.12782e-06	0.000859036	-4.86792	NA	NA	NA	0	1	1	0	2	NA	NA	4.97244	-0.262305	-4.90085	0.226817	NA	NA	NA	NA	6.61162e-07	0.793087	9.54234e-07	0.820566	NA	NA	NA	NA	0.000781494	0.998166	0.000732518	0.99563	NA	NA
IFNAR2	NA	NA	NA	Muscle_Skeletal	7.85623e-07	0.00112845	4.93891	smultixcan	9.40229e-09	1.15689e-05	-3.72342	NA	NA	NA	0	1	1	0	2	NA	NA	4.97244	-0.262305	-3.73009	0.283648	NA	NA	NA	NA	6.61162e-07	0.793087	8.75198e-09	0.787972	NA	NA	NA	NA	0.000781494	0.998166	1.02354e-05	0.999267	NA	NA
IFNAR2	NA	NA	NA	Ovary	6.64498e-07	0.00041952	4.97146	Adipose_Subcutaneous	1.12782e-06	0.000704322	-4.86792	NA	NA	NA	0	1	1	0	2	NA	NA	4.99155	-0.288071	-4.90085	0.226817	NA	NA	NA	NA	5.9897e-07	0.773292	9.54234e-07	0.820566	NA	NA	NA	NA	0.000436341	0.997629	0.000600769	0.998569	NA	NA
IFNAR2	NA	NA	NA	Ovary	6.64498e-07	0.00041952	4.97146	Adipose_Visceral_Omentum	1.12782e-06	0.000825413	-4.86792	NA	NA	NA	0	1	1	0	2	NA	NA	4.99155	-0.288071	-4.90085	0.226817	NA	NA	NA	NA	5.9897e-07	0.773292	9.54234e-07	0.820566	NA	NA	NA	NA	0.000436341	0.997629	0.000695471	0.998949	NA	NA
IFNAR2	NA	NA	NA	Ovary	6.64498e-07	0.00041952	4.97146	Adrenal_Gland	1.12782e-06	0.00118701	-4.86792	NA	NA	NA	0	1	1	0	2	NA	NA	4.99155	-0.288071	-4.90085	0.226817	NA	NA	NA	NA	5.9897e-07	0.773292	9.54234e-07	0.820566	NA	NA	NA	NA	0.000436341	0.997629	0.00103071	0.996478	NA	NA
IFNAR2	NA	NA	NA	Ovary	6.64498e-07	0.00041952	4.97146	Artery_Aorta	1.12782e-06	0.00101497	-4.86792	NA	NA	NA	0	1	1	0	2	NA	NA	4.99155	-0.288071	-4.90085	0.226817	NA	NA	NA	NA	5.9897e-07	0.773292	9.54234e-07	0.820566	NA	NA	NA	NA	0.000436341	0.997629	0.000858148	0.998702	NA	NA
IFNAR2	NA	NA	NA	Ovary	6.64498e-07	0.00041952	4.97146	Artery_Coronary	1.12782e-06	0.000820448	-4.86792	NA	NA	NA	0	1	1	0	2	NA	NA	4.99155	-0.288071	-4.90085	0.226817	NA	NA	NA	NA	5.9897e-07	0.773292	9.54234e-07	0.820566	NA	NA	NA	NA	0.000436341	0.997629	0.000698044	0.9994	NA	NA
IFNAR2	NA	NA	NA	Ovary	6.64498e-07	0.00041952	4.97146	Artery_Tibial	1.13676e-06	0.0011375	-4.86635	NA	NA	NA	0	1	1	0	2	NA	NA	4.99155	-0.288071	-4.75443	1.03458	NA	NA	NA	NA	5.9897e-07	0.773292	1.99009e-06	0.300864	NA	NA	NA	NA	0.000436341	0.997629	0.0015709	0.99842	NA	NA
IFNAR2	NA	NA	NA	Ovary	6.64498e-07	0.00041952	4.97146	Brain_Amygdala	1.12782e-06	0.000910688	-4.86792	NA	NA	NA	0	1	1	0	2	NA	NA	4.99155	-0.288071	-4.90085	0.226817	NA	NA	NA	NA	5.9897e-07	0.773292	9.54234e-07	0.820566	NA	NA	NA	NA	0.000436341	0.997629	0.000868262	0.994917	NA	NA
IFNAR2	NA	NA	NA	Ovary	6.64498e-07	0.00041952	4.97146	Brain_Anterior_cingulate_cortex_BA24	1.12782e-06	0.00119237	-4.86792	NA	NA	NA	0	1	1	0	2	NA	NA	4.99155	-0.288071	-4.90085	0.226817	NA	NA	NA	NA	5.9897e-07	0.773292	9.54234e-07	0.820566	NA	NA	NA	NA	0.000436341	0.997629	0.00121092	0.996086	NA	NA
IFNAR2	NA	NA	NA	Ovary	6.64498e-07	0.00041952	4.97146	Brain_Caudate_basal_ganglia	1.12782e-06	0.001035	-4.86792	NA	NA	NA	0	1	1	0	2	NA	NA	4.99155	-0.288071	-4.90085	0.226817	NA	NA	NA	NA	5.9897e-07	0.773292	9.54234e-07	0.820566	NA	NA	NA	NA	0.000436341	0.997629	0.000934563	0.997364	NA	NA
IFNAR2	NA	NA	NA	Ovary	6.64498e-07	0.00041952	4.97146	Brain_Cerebellar_Hemisphere	1.12782e-06	0.00096444	-4.86792	NA	NA	NA	0	1	1	0	2	NA	NA	4.99155	-0.288071	-4.90085	0.226817	NA	NA	NA	NA	5.9897e-07	0.773292	9.54234e-07	0.820566	NA	NA	NA	NA	0.000436341	0.997629	0.000808644	0.997386	NA	NA
IFNAR2	NA	NA	NA	Ovary	6.64498e-07	0.00041952	4.97146	Brain_Cerebellum	1.12782e-06	0.0012364	-4.86792	NA	NA	NA	0	1	1	0	2	NA	NA	4.99155	-0.288071	-4.90085	0.226817	NA	NA	NA	NA	5.9897e-07	0.773292	9.54234e-07	0.820566	NA	NA	NA	NA	0.000436341	0.997629	0.00100472	0.99809	NA	NA
IFNAR2	NA	NA	NA	Ovary	6.64498e-07	0.00041952	4.97146	Brain_Cortex	1.12782e-06	0.000990624	-4.86792	NA	NA	NA	0	1	1	0	2	NA	NA	4.99155	-0.288071	-4.90085	0.226817	NA	NA	NA	NA	5.9897e-07	0.773292	9.54234e-07	0.820566	NA	NA	NA	NA	0.000436341	0.997629	0.000889028	0.998201	NA	NA
IFNAR2	NA	NA	NA	Ovary	6.64498e-07	0.00041952	4.97146	Brain_Frontal_Cortex_BA9	1.12782e-06	0.00126059	-4.86792	NA	NA	NA	0	1	1	0	2	NA	NA	4.99155	-0.288071	-4.90085	0.226817	NA	NA	NA	NA	5.9897e-07	0.773292	9.54234e-07	0.820566	NA	NA	NA	NA	0.000436341	0.997629	0.00109655	0.997849	NA	NA
IFNAR2	NA	NA	NA	Ovary	6.64498e-07	0.00041952	4.97146	Brain_Hippocampus	1.12782e-06	0.00124671	-4.86792	NA	NA	NA	0	1	1	0	2	NA	NA	4.99155	-0.288071	-4.90085	0.226817	NA	NA	NA	NA	5.9897e-07	0.773292	9.54234e-07	0.820566	NA	NA	NA	NA	0.000436341	0.997629	0.00114582	0.997716	NA	NA
IFNAR2	NA	NA	NA	Ovary	6.64498e-07	0.00041952	4.97146	Brain_Hypothalamus	1.12782e-06	0.00119431	-4.86792	NA	NA	NA	0	1	1	0	2	NA	NA	4.99155	-0.288071	-4.90085	0.226817	NA	NA	NA	NA	5.9897e-07	0.773292	9.54234e-07	0.820566	NA	NA	NA	NA	0.000436341	0.997629	0.000986703	0.996776	NA	NA
IFNAR2	NA	NA	NA	Ovary	6.64498e-07	0.00041952	4.97146	Brain_Nucleus_accumbens_basal_ganglia	1.12782e-06	0.000950336	-4.86792	NA	NA	NA	0	1	1	0	2	NA	NA	4.99155	-0.288071	-4.90085	0.226817	NA	NA	NA	NA	5.9897e-07	0.773292	9.54234e-07	0.820566	NA	NA	NA	NA	0.000436341	0.997629	0.000884575	0.995636	NA	NA
IFNAR2	NA	NA	NA	Ovary	6.64498e-07	0.00041952	4.97146	Brain_Substantia_nigra	1.12782e-06	0.000842855	-4.86792	NA	NA	NA	0	1	1	0	2	NA	NA	4.99155	-0.288071	-4.90085	0.226817	NA	NA	NA	NA	5.9897e-07	0.773292	9.54234e-07	0.820566	NA	NA	NA	NA	0.000436341	0.997629	0.000767205	0.995985	NA	NA
IFNAR2	NA	NA	NA	Ovary	6.64498e-07	0.00041952	4.97146	Breast_Mammary_Tissue	1.12782e-06	0.000911119	-4.86792	NA	NA	NA	0	1	1	0	2	NA	NA	4.99155	-0.288071	-4.90085	0.577051	NA	NA	NA	NA	5.9897e-07	0.773292	9.54234e-07	0.563905	NA	NA	NA	NA	0.000436341	0.997629	0.000740693	0.998717	NA	NA
IFNAR2	NA	NA	NA	Ovary	6.64498e-07	0.00041952	4.97146	Cells_Cultured_fibroblasts	1.12782e-06	0.0014898	-4.86792	NA	NA	NA	0	1	1	0	2	NA	NA	4.99155	-0.288071	-4.90085	0.226817	NA	NA	NA	NA	5.9897e-07	0.773292	9.54234e-07	0.820566	NA	NA	NA	NA	0.000436341	0.997629	0.00113852	0.994219	NA	NA
IFNAR2	NA	NA	NA	Ovary	6.64498e-07	0.00041952	4.97146	Cells_EBV-transformed_lymphocytes	1.12782e-06	0.000952044	-4.86792	NA	NA	NA	0	1	1	0	2	NA	NA	4.99155	-0.288071	-4.90085	0.226817	NA	NA	NA	NA	5.9897e-07	0.773292	9.54234e-07	0.820566	NA	NA	NA	NA	0.000436341	0.997629	0.000827293	0.995556	NA	NA
IFNAR2	NA	NA	NA	Ovary	6.64498e-07	0.00041952	4.97146	Colon_Sigmoid	1.12782e-06	0.00117533	-4.86792	NA	NA	NA	0	1	1	0	2	NA	NA	4.99155	-0.288071	-4.90085	0.226817	NA	NA	NA	NA	5.9897e-07	0.773292	9.54234e-07	0.820566	NA	NA	NA	NA	0.000436341	0.997629	0.000988736	0.99906	NA	NA
IFNAR2	NA	NA	NA	Ovary	6.64498e-07	0.00041952	4.97146	Colon_Transverse	1.12782e-06	0.000867942	-4.86792	NA	NA	NA	0	1	1	0	2	NA	NA	4.99155	-0.288071	-4.90085	0.226817	NA	NA	NA	NA	5.9897e-07	0.773292	9.54234e-07	0.820566	NA	NA	NA	NA	0.000436341	0.997629	0.000756765	0.998427	NA	NA
IFNAR2	NA	NA	NA	Ovary	6.64498e-07	0.00041952	4.97146	Esophagus_Gastroesophageal_Junction	1.12782e-06	0.00102821	-4.86792	NA	NA	NA	0	1	1	0	2	NA	NA	4.99155	-0.288071	-4.90085	0.226817	NA	NA	NA	NA	5.9897e-07	0.773292	9.54234e-07	0.820566	NA	NA	NA	NA	0.000436341	0.997629	0.000946311	0.997228	NA	NA
IFNAR2	NA	NA	NA	Ovary	6.64498e-07	0.00041952	4.97146	Esophagus_Muscularis	1.12782e-06	0.00104691	-4.86792	NA	NA	NA	0	1	1	0	2	NA	NA	4.99155	-0.288071	-4.90085	0.226817	NA	NA	NA	NA	5.9897e-07	0.773292	9.54234e-07	0.820566	NA	NA	NA	NA	0.000436341	0.997629	0.000909133	0.99955	NA	NA
IFNAR2	NA	NA	NA	Ovary	6.64498e-07	0.00041952	4.97146	Heart_Left_Ventricle	1.12782e-06	0.00116432	-4.86792	NA	NA	NA	0	1	1	0	2	NA	NA	4.99155	-0.288071	-4.90085	0.226817	NA	NA	NA	NA	5.9897e-07	0.773292	9.54234e-07	0.820566	NA	NA	NA	NA	0.000436341	0.997629	0.00101179	0.998169	NA	NA
IFNAR2	NA	NA	NA	Ovary	6.64498e-07	0.00041952	4.97146	Kidney_Cortex	1.12782e-06	0.000895438	-4.86792	NA	NA	NA	0	1	1	0	2	NA	NA	4.99155	-0.288071	-4.90085	0.226817	NA	NA	NA	NA	5.9897e-07	0.773292	9.54234e-07	0.820566	NA	NA	NA	NA	0.000436341	0.997629	0.000716363	0.996956	NA	NA
IFNAR2	NA	NA	NA	Ovary	6.64498e-07	0.00041952	4.97146	Liver	1.12782e-06	0.00100219	-4.86792	NA	NA	NA	0	1	1	0	2	NA	NA	4.99155	-0.288071	-4.90085	0.226817	NA	NA	NA	NA	5.9897e-07	0.773292	9.54234e-07	0.820566	NA	NA	NA	NA	0.000436341	0.997629	0.000834717	0.998503	NA	NA
IFNAR2	NA	NA	NA	Ovary	6.64498e-07	0.00041952	4.97146	Lung	1.12782e-06	0.000658979	-4.86792	NA	NA	NA	0	1	1	0	2	NA	NA	4.99155	-0.288071	-4.90085	0.226817	NA	NA	NA	NA	5.9897e-07	0.773292	9.54234e-07	0.820566	NA	NA	NA	NA	0.000436341	0.997629	0.000558931	0.998673	NA	NA
IFNAR2	NA	NA	NA	Ovary	6.64498e-07	0.00041952	4.97146	Minor_Salivary_Gland	1.12782e-06	0.000795716	-4.86792	NA	NA	NA	0	1	1	0	2	NA	NA	4.99155	-0.288071	-4.90085	0.226817	NA	NA	NA	NA	5.9897e-07	0.773292	9.54234e-07	0.820566	NA	NA	NA	NA	0.000436341	0.997629	0.000708829	0.996919	NA	NA
IFNAR2	NA	NA	NA	Ovary	6.64498e-07	0.00041952	4.97146	Nerve_Tibial	1.13676e-06	0.000948823	-4.86635	NA	NA	NA	0	1	1	0	2	NA	NA	4.99155	-0.288071	-4.75443	0.918763	NA	NA	NA	NA	5.9897e-07	0.773292	1.99009e-06	0.35822	NA	NA	NA	NA	0.000436341	0.997629	0.00126443	0.992985	NA	NA
IFNAR2	NA	NA	NA	Ovary	6.64498e-07	0.00041952	4.97146	Ovary	1.12782e-06	0.00109907	-4.86792	NA	NA	NA	0	1	1	0	2	NA	NA	4.99155	-0.288071	-4.90085	0.226817	NA	NA	NA	NA	5.9897e-07	0.773292	9.54234e-07	0.820566	NA	NA	NA	NA	0.000436341	0.997629	0.000905989	0.998037	NA	NA
IFNAR2	NA	NA	NA	Ovary	6.64498e-07	0.00041952	4.97146	Pancreas	1.12782e-06	0.00109447	-4.86792	NA	NA	NA	0	1	1	0	2	NA	NA	4.99155	-0.288071	-4.90085	0.226817	NA	NA	NA	NA	5.9897e-07	0.773292	9.54234e-07	0.820566	NA	NA	NA	NA	0.000436341	0.997629	0.000930531	0.995944	NA	NA
IFNAR2	NA	NA	NA	Ovary	6.64498e-07	0.00041952	4.97146	Pituitary	1.12782e-06	0.00100336	-4.86792	NA	NA	NA	0	1	1	0	2	NA	NA	4.99155	-0.288071	-4.90085	0.226817	NA	NA	NA	NA	5.9897e-07	0.773292	9.54234e-07	0.820566	NA	NA	NA	NA	0.000436341	0.997629	0.00084947	0.998633	NA	NA
IFNAR2	NA	NA	NA	Ovary	6.64498e-07	0.00041952	4.97146	Prostate	1.12782e-06	0.000847673	-4.86792	NA	NA	NA	0	1	1	0	2	NA	NA	4.99155	-0.288071	-4.90085	0.226817	NA	NA	NA	NA	5.9897e-07	0.773292	9.54234e-07	0.820566	NA	NA	NA	NA	0.000436341	0.997629	0.000674979	0.997333	NA	NA
IFNAR2	NA	NA	NA	Ovary	6.64498e-07	0.00041952	4.97146	Skin_Not_Sun_Exposed_Suprapubic	1.12782e-06	0.000851363	-4.86792	NA	NA	NA	0	1	1	0	2	NA	NA	4.99155	-0.288071	-4.90085	0.226817	NA	NA	NA	NA	5.9897e-07	0.773292	9.54234e-07	0.820566	NA	NA	NA	NA	0.000436341	0.997629	0.000703457	0.997342	NA	NA
IFNAR2	NA	NA	NA	Ovary	6.64498e-07	0.00041952	4.97146	Skin_Sun_Exposed_Lower_leg	1.12782e-06	0.000671132	-4.86792	NA	NA	NA	0	1	1	0	2	NA	NA	4.99155	-0.288071	-4.90085	0.226817	NA	NA	NA	NA	5.9897e-07	0.773292	9.54234e-07	0.820566	NA	NA	NA	NA	0.000436341	0.997629	0.000562653	0.996981	NA	NA
IFNAR2	NA	NA	NA	Ovary	6.64498e-07	0.00041952	4.97146	Small_Intestine_Terminal_Ileum	3.67144e-06	0.00201571	-4.62916	NA	NA	NA	0	1	1	0	2	NA	NA	4.99155	-0.288071	-4.70402	-0.103947	NA	NA	NA	NA	5.9897e-07	0.773292	2.55091e-06	0.917211	NA	NA	NA	NA	0.000436341	0.997629	0.00138966	0.996077	NA	NA
IFNAR2	NA	NA	NA	Ovary	6.64498e-07	0.00041952	4.97146	Spleen	1.12782e-06	0.000993897	-4.86792	NA	NA	NA	0	1	1	0	2	NA	NA	4.99155	-0.288071	-4.90085	0.226817	NA	NA	NA	NA	5.9897e-07	0.773292	9.54234e-07	0.820566	NA	NA	NA	NA	0.000436341	0.997629	0.000888645	0.997662	NA	NA
IFNAR2	NA	NA	NA	Ovary	6.64498e-07	0.00041952	4.97146	Stomach	1.12782e-06	0.000770904	-4.86792	NA	NA	NA	0	1	1	0	2	NA	NA	4.99155	-0.288071	-4.90085	0.226817	NA	NA	NA	NA	5.9897e-07	0.773292	9.54234e-07	0.820566	NA	NA	NA	NA	0.000436341	0.997629	0.000662012	0.998123	NA	NA
IFNAR2	NA	NA	NA	Ovary	6.64498e-07	0.00041952	4.97146	Thyroid	1.12782e-06	0.000728755	-4.86792	NA	NA	NA	0	1	1	0	2	NA	NA	4.99155	-0.288071	-4.90085	0.226817	NA	NA	NA	NA	5.9897e-07	0.773292	9.54234e-07	0.820566	NA	NA	NA	NA	0.000436341	0.997629	0.000611129	0.997598	NA	NA
IFNAR2	NA	NA	NA	Ovary	6.64498e-07	0.00041952	4.97146	Uterus	1.12782e-06	0.00109311	-4.86792	NA	NA	NA	0	1	1	0	2	NA	NA	4.99155	-0.288071	-4.90085	0.226817	NA	NA	NA	NA	5.9897e-07	0.773292	9.54234e-07	0.820566	NA	NA	NA	NA	0.000436341	0.997629	0.000865968	0.997467	NA	NA
IFNAR2	NA	NA	NA	Ovary	6.64498e-07	0.00041952	4.97146	Whole_Blood	1.12782e-06	0.000859036	-4.86792	NA	NA	NA	0	1	1	0	2	NA	NA	4.99155	-0.288071	-4.90085	0.226817	NA	NA	NA	NA	5.9897e-07	0.773292	9.54234e-07	0.820566	NA	NA	NA	NA	0.000436341	0.997629	0.000732518	0.99563	NA	NA
IFNAR2	NA	NA	NA	Ovary	6.64498e-07	0.00041952	4.97146	smultixcan	9.40229e-09	1.15689e-05	-3.72342	NA	NA	NA	0	1	1	0	2	NA	NA	4.99155	-0.288071	-3.73009	0.283648	NA	NA	NA	NA	5.9897e-07	0.773292	8.75198e-09	0.787972	NA	NA	NA	NA	0.000436341	0.997629	1.02354e-05	0.999267	NA	NA
IFNAR2	NA	NA	NA	Pituitary	6.64498e-07	0.000478126	4.97146	Adipose_Subcutaneous	1.12782e-06	0.000704322	-4.86792	NA	NA	NA	0	1	1	0	2	NA	NA	4.99155	-0.296855	-4.90085	0.226817	NA	NA	NA	NA	5.9897e-07	0.766577	9.54234e-07	0.820566	NA	NA	NA	NA	0.000474272	0.99743	0.000600769	0.998569	NA	NA
IFNAR2	NA	NA	NA	Pituitary	6.64498e-07	0.000478126	4.97146	Adipose_Visceral_Omentum	1.12782e-06	0.000825413	-4.86792	NA	NA	NA	0	1	1	0	2	NA	NA	4.99155	-0.296855	-4.90085	0.226817	NA	NA	NA	NA	5.9897e-07	0.766577	9.54234e-07	0.820566	NA	NA	NA	NA	0.000474272	0.99743	0.000695471	0.998949	NA	NA
IFNAR2	NA	NA	NA	Pituitary	6.64498e-07	0.000478126	4.97146	Adrenal_Gland	1.12782e-06	0.00118701	-4.86792	NA	NA	NA	0	1	1	0	2	NA	NA	4.99155	-0.296855	-4.90085	0.226817	NA	NA	NA	NA	5.9897e-07	0.766577	9.54234e-07	0.820566	NA	NA	NA	NA	0.000474272	0.99743	0.00103071	0.996478	NA	NA
IFNAR2	NA	NA	NA	Pituitary	6.64498e-07	0.000478126	4.97146	Artery_Aorta	1.12782e-06	0.00101497	-4.86792	NA	NA	NA	0	1	1	0	2	NA	NA	4.99155	-0.296855	-4.90085	0.226817	NA	NA	NA	NA	5.9897e-07	0.766577	9.54234e-07	0.820566	NA	NA	NA	NA	0.000474272	0.99743	0.000858148	0.998702	NA	NA
IFNAR2	NA	NA	NA	Pituitary	6.64498e-07	0.000478126	4.97146	Artery_Coronary	1.12782e-06	0.000820448	-4.86792	NA	NA	NA	0	1	1	0	2	NA	NA	4.99155	-0.296855	-4.90085	0.226817	NA	NA	NA	NA	5.9897e-07	0.766577	9.54234e-07	0.820566	NA	NA	NA	NA	0.000474272	0.99743	0.000698044	0.9994	NA	NA
IFNAR2	NA	NA	NA	Pituitary	6.64498e-07	0.000478126	4.97146	Artery_Tibial	1.13676e-06	0.0011375	-4.86635	NA	NA	NA	0	1	1	0	2	NA	NA	4.99155	-0.296855	-4.75443	1.03458	NA	NA	NA	NA	5.9897e-07	0.766577	1.99009e-06	0.300864	NA	NA	NA	NA	0.000474272	0.99743	0.0015709	0.99842	NA	NA
IFNAR2	NA	NA	NA	Pituitary	6.64498e-07	0.000478126	4.97146	Brain_Amygdala	1.12782e-06	0.000910688	-4.86792	NA	NA	NA	0	1	1	0	2	NA	NA	4.99155	-0.296855	-4.90085	0.226817	NA	NA	NA	NA	5.9897e-07	0.766577	9.54234e-07	0.820566	NA	NA	NA	NA	0.000474272	0.99743	0.000868262	0.994917	NA	NA
IFNAR2	NA	NA	NA	Pituitary	6.64498e-07	0.000478126	4.97146	Brain_Anterior_cingulate_cortex_BA24	1.12782e-06	0.00119237	-4.86792	NA	NA	NA	0	1	1	0	2	NA	NA	4.99155	-0.296855	-4.90085	0.226817	NA	NA	NA	NA	5.9897e-07	0.766577	9.54234e-07	0.820566	NA	NA	NA	NA	0.000474272	0.99743	0.00121092	0.996086	NA	NA
IFNAR2	NA	NA	NA	Pituitary	6.64498e-07	0.000478126	4.97146	Brain_Caudate_basal_ganglia	1.12782e-06	0.001035	-4.86792	NA	NA	NA	0	1	1	0	2	NA	NA	4.99155	-0.296855	-4.90085	0.226817	NA	NA	NA	NA	5.9897e-07	0.766577	9.54234e-07	0.820566	NA	NA	NA	NA	0.000474272	0.99743	0.000934563	0.997364	NA	NA
IFNAR2	NA	NA	NA	Pituitary	6.64498e-07	0.000478126	4.97146	Brain_Cerebellar_Hemisphere	1.12782e-06	0.00096444	-4.86792	NA	NA	NA	0	1	1	0	2	NA	NA	4.99155	-0.296855	-4.90085	0.226817	NA	NA	NA	NA	5.9897e-07	0.766577	9.54234e-07	0.820566	NA	NA	NA	NA	0.000474272	0.99743	0.000808644	0.997386	NA	NA
IFNAR2	NA	NA	NA	Pituitary	6.64498e-07	0.000478126	4.97146	Brain_Cerebellum	1.12782e-06	0.0012364	-4.86792	NA	NA	NA	0	1	1	0	2	NA	NA	4.99155	-0.296855	-4.90085	0.226817	NA	NA	NA	NA	5.9897e-07	0.766577	9.54234e-07	0.820566	NA	NA	NA	NA	0.000474272	0.99743	0.00100472	0.99809	NA	NA
IFNAR2	NA	NA	NA	Pituitary	6.64498e-07	0.000478126	4.97146	Brain_Cortex	1.12782e-06	0.000990624	-4.86792	NA	NA	NA	0	1	1	0	2	NA	NA	4.99155	-0.296855	-4.90085	0.226817	NA	NA	NA	NA	5.9897e-07	0.766577	9.54234e-07	0.820566	NA	NA	NA	NA	0.000474272	0.99743	0.000889028	0.998201	NA	NA
IFNAR2	NA	NA	NA	Pituitary	6.64498e-07	0.000478126	4.97146	Brain_Frontal_Cortex_BA9	1.12782e-06	0.00126059	-4.86792	NA	NA	NA	0	1	1	0	2	NA	NA	4.99155	-0.296855	-4.90085	0.226817	NA	NA	NA	NA	5.9897e-07	0.766577	9.54234e-07	0.820566	NA	NA	NA	NA	0.000474272	0.99743	0.00109655	0.997849	NA	NA
IFNAR2	NA	NA	NA	Pituitary	6.64498e-07	0.000478126	4.97146	Brain_Hippocampus	1.12782e-06	0.00124671	-4.86792	NA	NA	NA	0	1	1	0	2	NA	NA	4.99155	-0.296855	-4.90085	0.226817	NA	NA	NA	NA	5.9897e-07	0.766577	9.54234e-07	0.820566	NA	NA	NA	NA	0.000474272	0.99743	0.00114582	0.997716	NA	NA
IFNAR2	NA	NA	NA	Pituitary	6.64498e-07	0.000478126	4.97146	Brain_Hypothalamus	1.12782e-06	0.00119431	-4.86792	NA	NA	NA	0	1	1	0	2	NA	NA	4.99155	-0.296855	-4.90085	0.226817	NA	NA	NA	NA	5.9897e-07	0.766577	9.54234e-07	0.820566	NA	NA	NA	NA	0.000474272	0.99743	0.000986703	0.996776	NA	NA
IFNAR2	NA	NA	NA	Pituitary	6.64498e-07	0.000478126	4.97146	Brain_Nucleus_accumbens_basal_ganglia	1.12782e-06	0.000950336	-4.86792	NA	NA	NA	0	1	1	0	2	NA	NA	4.99155	-0.296855	-4.90085	0.226817	NA	NA	NA	NA	5.9897e-07	0.766577	9.54234e-07	0.820566	NA	NA	NA	NA	0.000474272	0.99743	0.000884575	0.995636	NA	NA
IFNAR2	NA	NA	NA	Pituitary	6.64498e-07	0.000478126	4.97146	Brain_Substantia_nigra	1.12782e-06	0.000842855	-4.86792	NA	NA	NA	0	1	1	0	2	NA	NA	4.99155	-0.296855	-4.90085	0.226817	NA	NA	NA	NA	5.9897e-07	0.766577	9.54234e-07	0.820566	NA	NA	NA	NA	0.000474272	0.99743	0.000767205	0.995985	NA	NA
IFNAR2	NA	NA	NA	Pituitary	6.64498e-07	0.000478126	4.97146	Breast_Mammary_Tissue	1.12782e-06	0.000911119	-4.86792	NA	NA	NA	0	1	1	0	2	NA	NA	4.99155	-0.296855	-4.90085	0.577051	NA	NA	NA	NA	5.9897e-07	0.766577	9.54234e-07	0.563905	NA	NA	NA	NA	0.000474272	0.99743	0.000740693	0.998717	NA	NA
IFNAR2	NA	NA	NA	Pituitary	6.64498e-07	0.000478126	4.97146	Cells_Cultured_fibroblasts	1.12782e-06	0.0014898	-4.86792	NA	NA	NA	0	1	1	0	2	NA	NA	4.99155	-0.296855	-4.90085	0.226817	NA	NA	NA	NA	5.9897e-07	0.766577	9.54234e-07	0.820566	NA	NA	NA	NA	0.000474272	0.99743	0.00113852	0.994219	NA	NA
IFNAR2	NA	NA	NA	Pituitary	6.64498e-07	0.000478126	4.97146	Cells_EBV-transformed_lymphocytes	1.12782e-06	0.000952044	-4.86792	NA	NA	NA	0	1	1	0	2	NA	NA	4.99155	-0.296855	-4.90085	0.226817	NA	NA	NA	NA	5.9897e-07	0.766577	9.54234e-07	0.820566	NA	NA	NA	NA	0.000474272	0.99743	0.000827293	0.995556	NA	NA
IFNAR2	NA	NA	NA	Pituitary	6.64498e-07	0.000478126	4.97146	Colon_Sigmoid	1.12782e-06	0.00117533	-4.86792	NA	NA	NA	0	1	1	0	2	NA	NA	4.99155	-0.296855	-4.90085	0.226817	NA	NA	NA	NA	5.9897e-07	0.766577	9.54234e-07	0.820566	NA	NA	NA	NA	0.000474272	0.99743	0.000988736	0.99906	NA	NA
IFNAR2	NA	NA	NA	Pituitary	6.64498e-07	0.000478126	4.97146	Colon_Transverse	1.12782e-06	0.000867942	-4.86792	NA	NA	NA	0	1	1	0	2	NA	NA	4.99155	-0.296855	-4.90085	0.226817	NA	NA	NA	NA	5.9897e-07	0.766577	9.54234e-07	0.820566	NA	NA	NA	NA	0.000474272	0.99743	0.000756765	0.998427	NA	NA
IFNAR2	NA	NA	NA	Pituitary	6.64498e-07	0.000478126	4.97146	Esophagus_Gastroesophageal_Junction	1.12782e-06	0.00102821	-4.86792	NA	NA	NA	0	1	1	0	2	NA	NA	4.99155	-0.296855	-4.90085	0.226817	NA	NA	NA	NA	5.9897e-07	0.766577	9.54234e-07	0.820566	NA	NA	NA	NA	0.000474272	0.99743	0.000946311	0.997228	NA	NA
IFNAR2	NA	NA	NA	Pituitary	6.64498e-07	0.000478126	4.97146	Esophagus_Muscularis	1.12782e-06	0.00104691	-4.86792	NA	NA	NA	0	1	1	0	2	NA	NA	4.99155	-0.296855	-4.90085	0.226817	NA	NA	NA	NA	5.9897e-07	0.766577	9.54234e-07	0.820566	NA	NA	NA	NA	0.000474272	0.99743	0.000909133	0.99955	NA	NA
IFNAR2	NA	NA	NA	Pituitary	6.64498e-07	0.000478126	4.97146	Heart_Left_Ventricle	1.12782e-06	0.00116432	-4.86792	NA	NA	NA	0	1	1	0	2	NA	NA	4.99155	-0.296855	-4.90085	0.226817	NA	NA	NA	NA	5.9897e-07	0.766577	9.54234e-07	0.820566	NA	NA	NA	NA	0.000474272	0.99743	0.00101179	0.998169	NA	NA
IFNAR2	NA	NA	NA	Pituitary	6.64498e-07	0.000478126	4.97146	Kidney_Cortex	1.12782e-06	0.000895438	-4.86792	NA	NA	NA	0	1	1	0	2	NA	NA	4.99155	-0.296855	-4.90085	0.226817	NA	NA	NA	NA	5.9897e-07	0.766577	9.54234e-07	0.820566	NA	NA	NA	NA	0.000474272	0.99743	0.000716363	0.996956	NA	NA
IFNAR2	NA	NA	NA	Pituitary	6.64498e-07	0.000478126	4.97146	Liver	1.12782e-06	0.00100219	-4.86792	NA	NA	NA	0	1	1	0	2	NA	NA	4.99155	-0.296855	-4.90085	0.226817	NA	NA	NA	NA	5.9897e-07	0.766577	9.54234e-07	0.820566	NA	NA	NA	NA	0.000474272	0.99743	0.000834717	0.998503	NA	NA
IFNAR2	NA	NA	NA	Pituitary	6.64498e-07	0.000478126	4.97146	Lung	1.12782e-06	0.000658979	-4.86792	NA	NA	NA	0	1	1	0	2	NA	NA	4.99155	-0.296855	-4.90085	0.226817	NA	NA	NA	NA	5.9897e-07	0.766577	9.54234e-07	0.820566	NA	NA	NA	NA	0.000474272	0.99743	0.000558931	0.998673	NA	NA
IFNAR2	NA	NA	NA	Pituitary	6.64498e-07	0.000478126	4.97146	Minor_Salivary_Gland	1.12782e-06	0.000795716	-4.86792	NA	NA	NA	0	1	1	0	2	NA	NA	4.99155	-0.296855	-4.90085	0.226817	NA	NA	NA	NA	5.9897e-07	0.766577	9.54234e-07	0.820566	NA	NA	NA	NA	0.000474272	0.99743	0.000708829	0.996919	NA	NA
IFNAR2	NA	NA	NA	Pituitary	6.64498e-07	0.000478126	4.97146	Nerve_Tibial	1.13676e-06	0.000948823	-4.86635	NA	NA	NA	0	1	1	0	2	NA	NA	4.99155	-0.296855	-4.75443	0.918763	NA	NA	NA	NA	5.9897e-07	0.766577	1.99009e-06	0.35822	NA	NA	NA	NA	0.000474272	0.99743	0.00126443	0.992985	NA	NA
IFNAR2	NA	NA	NA	Pituitary	6.64498e-07	0.000478126	4.97146	Ovary	1.12782e-06	0.00109907	-4.86792	NA	NA	NA	0	1	1	0	2	NA	NA	4.99155	-0.296855	-4.90085	0.226817	NA	NA	NA	NA	5.9897e-07	0.766577	9.54234e-07	0.820566	NA	NA	NA	NA	0.000474272	0.99743	0.000905989	0.998037	NA	NA
IFNAR2	NA	NA	NA	Pituitary	6.64498e-07	0.000478126	4.97146	Pancreas	1.12782e-06	0.00109447	-4.86792	NA	NA	NA	0	1	1	0	2	NA	NA	4.99155	-0.296855	-4.90085	0.226817	NA	NA	NA	NA	5.9897e-07	0.766577	9.54234e-07	0.820566	NA	NA	NA	NA	0.000474272	0.99743	0.000930531	0.995944	NA	NA
IFNAR2	NA	NA	NA	Pituitary	6.64498e-07	0.000478126	4.97146	Pituitary	1.12782e-06	0.00100336	-4.86792	NA	NA	NA	0	1	1	0	2	NA	NA	4.99155	-0.296855	-4.90085	0.226817	NA	NA	NA	NA	5.9897e-07	0.766577	9.54234e-07	0.820566	NA	NA	NA	NA	0.000474272	0.99743	0.00084947	0.998633	NA	NA
IFNAR2	NA	NA	NA	Pituitary	6.64498e-07	0.000478126	4.97146	Prostate	1.12782e-06	0.000847673	-4.86792	NA	NA	NA	0	1	1	0	2	NA	NA	4.99155	-0.296855	-4.90085	0.226817	NA	NA	NA	NA	5.9897e-07	0.766577	9.54234e-07	0.820566	NA	NA	NA	NA	0.000474272	0.99743	0.000674979	0.997333	NA	NA
IFNAR2	NA	NA	NA	Pituitary	6.64498e-07	0.000478126	4.97146	Skin_Not_Sun_Exposed_Suprapubic	1.12782e-06	0.000851363	-4.86792	NA	NA	NA	0	1	1	0	2	NA	NA	4.99155	-0.296855	-4.90085	0.226817	NA	NA	NA	NA	5.9897e-07	0.766577	9.54234e-07	0.820566	NA	NA	NA	NA	0.000474272	0.99743	0.000703457	0.997342	NA	NA
IFNAR2	NA	NA	NA	Pituitary	6.64498e-07	0.000478126	4.97146	Skin_Sun_Exposed_Lower_leg	1.12782e-06	0.000671132	-4.86792	NA	NA	NA	0	1	1	0	2	NA	NA	4.99155	-0.296855	-4.90085	0.226817	NA	NA	NA	NA	5.9897e-07	0.766577	9.54234e-07	0.820566	NA	NA	NA	NA	0.000474272	0.99743	0.000562653	0.996981	NA	NA
IFNAR2	NA	NA	NA	Pituitary	6.64498e-07	0.000478126	4.97146	Small_Intestine_Terminal_Ileum	3.67144e-06	0.00201571	-4.62916	NA	NA	NA	0	1	1	0	2	NA	NA	4.99155	-0.296855	-4.70402	-0.103947	NA	NA	NA	NA	5.9897e-07	0.766577	2.55091e-06	0.917211	NA	NA	NA	NA	0.000474272	0.99743	0.00138966	0.996077	NA	NA
IFNAR2	NA	NA	NA	Pituitary	6.64498e-07	0.000478126	4.97146	Spleen	1.12782e-06	0.000993897	-4.86792	NA	NA	NA	0	1	1	0	2	NA	NA	4.99155	-0.296855	-4.90085	0.226817	NA	NA	NA	NA	5.9897e-07	0.766577	9.54234e-07	0.820566	NA	NA	NA	NA	0.000474272	0.99743	0.000888645	0.997662	NA	NA
IFNAR2	NA	NA	NA	Pituitary	6.64498e-07	0.000478126	4.97146	Stomach	1.12782e-06	0.000770904	-4.86792	NA	NA	NA	0	1	1	0	2	NA	NA	4.99155	-0.296855	-4.90085	0.226817	NA	NA	NA	NA	5.9897e-07	0.766577	9.54234e-07	0.820566	NA	NA	NA	NA	0.000474272	0.99743	0.000662012	0.998123	NA	NA
IFNAR2	NA	NA	NA	Pituitary	6.64498e-07	0.000478126	4.97146	Thyroid	1.12782e-06	0.000728755	-4.86792	NA	NA	NA	0	1	1	0	2	NA	NA	4.99155	-0.296855	-4.90085	0.226817	NA	NA	NA	NA	5.9897e-07	0.766577	9.54234e-07	0.820566	NA	NA	NA	NA	0.000474272	0.99743	0.000611129	0.997598	NA	NA
IFNAR2	NA	NA	NA	Pituitary	6.64498e-07	0.000478126	4.97146	Uterus	1.12782e-06	0.00109311	-4.86792	NA	NA	NA	0	1	1	0	2	NA	NA	4.99155	-0.296855	-4.90085	0.226817	NA	NA	NA	NA	5.9897e-07	0.766577	9.54234e-07	0.820566	NA	NA	NA	NA	0.000474272	0.99743	0.000865968	0.997467	NA	NA
IFNAR2	NA	NA	NA	Pituitary	6.64498e-07	0.000478126	4.97146	Whole_Blood	1.12782e-06	0.000859036	-4.86792	NA	NA	NA	0	1	1	0	2	NA	NA	4.99155	-0.296855	-4.90085	0.226817	NA	NA	NA	NA	5.9897e-07	0.766577	9.54234e-07	0.820566	NA	NA	NA	NA	0.000474272	0.99743	0.000732518	0.99563	NA	NA
IFNAR2	NA	NA	NA	Pituitary	6.64498e-07	0.000478126	4.97146	smultixcan	9.40229e-09	1.15689e-05	-3.72342	NA	NA	NA	0	1	1	0	2	NA	NA	4.99155	-0.296855	-3.73009	0.283648	NA	NA	NA	NA	5.9897e-07	0.766577	8.75198e-09	0.787972	NA	NA	NA	NA	0.000474272	0.99743	1.02354e-05	0.999267	NA	NA
IFNAR2	NA	NA	NA	Small_Intestine_Terminal_Ileum	6.64498e-07	0.000856169	-4.97146	Adipose_Subcutaneous	1.12782e-06	0.000704322	-4.86792	NA	NA	NA	0	1	1	0	2	NA	NA	-4.99155	0.267243	-4.90085	0.226817	NA	NA	NA	NA	5.9897e-07	0.789282	9.54234e-07	0.820566	NA	NA	NA	NA	0.000800756	0.999007	0.000600769	0.998569	NA	NA
IFNAR2	NA	NA	NA	Small_Intestine_Terminal_Ileum	6.64498e-07	0.000856169	-4.97146	Adipose_Visceral_Omentum	1.12782e-06	0.000825413	-4.86792	NA	NA	NA	0	1	1	0	2	NA	NA	-4.99155	0.267243	-4.90085	0.226817	NA	NA	NA	NA	5.9897e-07	0.789282	9.54234e-07	0.820566	NA	NA	NA	NA	0.000800756	0.999007	0.000695471	0.998949	NA	NA
IFNAR2	NA	NA	NA	Small_Intestine_Terminal_Ileum	6.64498e-07	0.000856169	-4.97146	Adrenal_Gland	1.12782e-06	0.00118701	-4.86792	NA	NA	NA	0	1	1	0	2	NA	NA	-4.99155	0.267243	-4.90085	0.226817	NA	NA	NA	NA	5.9897e-07	0.789282	9.54234e-07	0.820566	NA	NA	NA	NA	0.000800756	0.999007	0.00103071	0.996478	NA	NA
IFNAR2	NA	NA	NA	Small_Intestine_Terminal_Ileum	6.64498e-07	0.000856169	-4.97146	Artery_Aorta	1.12782e-06	0.00101497	-4.86792	NA	NA	NA	0	1	1	0	2	NA	NA	-4.99155	0.267243	-4.90085	0.226817	NA	NA	NA	NA	5.9897e-07	0.789282	9.54234e-07	0.820566	NA	NA	NA	NA	0.000800756	0.999007	0.000858148	0.998702	NA	NA
IFNAR2	NA	NA	NA	Small_Intestine_Terminal_Ileum	6.64498e-07	0.000856169	-4.97146	Artery_Coronary	1.12782e-06	0.000820448	-4.86792	NA	NA	NA	0	1	1	0	2	NA	NA	-4.99155	0.267243	-4.90085	0.226817	NA	NA	NA	NA	5.9897e-07	0.789282	9.54234e-07	0.820566	NA	NA	NA	NA	0.000800756	0.999007	0.000698044	0.9994	NA	NA
IFNAR2	NA	NA	NA	Small_Intestine_Terminal_Ileum	6.64498e-07	0.000856169	-4.97146	Artery_Tibial	1.13676e-06	0.0011375	-4.86635	NA	NA	NA	0	1	1	0	2	NA	NA	-4.99155	0.267243	-4.75443	1.03458	NA	NA	NA	NA	5.9897e-07	0.789282	1.99009e-06	0.300864	NA	NA	NA	NA	0.000800756	0.999007	0.0015709	0.99842	NA	NA
IFNAR2	NA	NA	NA	Small_Intestine_Terminal_Ileum	6.64498e-07	0.000856169	-4.97146	Brain_Amygdala	1.12782e-06	0.000910688	-4.86792	NA	NA	NA	0	1	1	0	2	NA	NA	-4.99155	0.267243	-4.90085	0.226817	NA	NA	NA	NA	5.9897e-07	0.789282	9.54234e-07	0.820566	NA	NA	NA	NA	0.000800756	0.999007	0.000868262	0.994917	NA	NA
IFNAR2	NA	NA	NA	Small_Intestine_Terminal_Ileum	6.64498e-07	0.000856169	-4.97146	Brain_Anterior_cingulate_cortex_BA24	1.12782e-06	0.00119237	-4.86792	NA	NA	NA	0	1	1	0	2	NA	NA	-4.99155	0.267243	-4.90085	0.226817	NA	NA	NA	NA	5.9897e-07	0.789282	9.54234e-07	0.820566	NA	NA	NA	NA	0.000800756	0.999007	0.00121092	0.996086	NA	NA
IFNAR2	NA	NA	NA	Small_Intestine_Terminal_Ileum	6.64498e-07	0.000856169	-4.97146	Brain_Caudate_basal_ganglia	1.12782e-06	0.001035	-4.86792	NA	NA	NA	0	1	1	0	2	NA	NA	-4.99155	0.267243	-4.90085	0.226817	NA	NA	NA	NA	5.9897e-07	0.789282	9.54234e-07	0.820566	NA	NA	NA	NA	0.000800756	0.999007	0.000934563	0.997364	NA	NA
IFNAR2	NA	NA	NA	Small_Intestine_Terminal_Ileum	6.64498e-07	0.000856169	-4.97146	Brain_Cerebellar_Hemisphere	1.12782e-06	0.00096444	-4.86792	NA	NA	NA	0	1	1	0	2	NA	NA	-4.99155	0.267243	-4.90085	0.226817	NA	NA	NA	NA	5.9897e-07	0.789282	9.54234e-07	0.820566	NA	NA	NA	NA	0.000800756	0.999007	0.000808644	0.997386	NA	NA
IFNAR2	NA	NA	NA	Small_Intestine_Terminal_Ileum	6.64498e-07	0.000856169	-4.97146	Brain_Cerebellum	1.12782e-06	0.0012364	-4.86792	NA	NA	NA	0	1	1	0	2	NA	NA	-4.99155	0.267243	-4.90085	0.226817	NA	NA	NA	NA	5.9897e-07	0.789282	9.54234e-07	0.820566	NA	NA	NA	NA	0.000800756	0.999007	0.00100472	0.99809	NA	NA
IFNAR2	NA	NA	NA	Small_Intestine_Terminal_Ileum	6.64498e-07	0.000856169	-4.97146	Brain_Cortex	1.12782e-06	0.000990624	-4.86792	NA	NA	NA	0	1	1	0	2	NA	NA	-4.99155	0.267243	-4.90085	0.226817	NA	NA	NA	NA	5.9897e-07	0.789282	9.54234e-07	0.820566	NA	NA	NA	NA	0.000800756	0.999007	0.000889028	0.998201	NA	NA
IFNAR2	NA	NA	NA	Small_Intestine_Terminal_Ileum	6.64498e-07	0.000856169	-4.97146	Brain_Frontal_Cortex_BA9	1.12782e-06	0.00126059	-4.86792	NA	NA	NA	0	1	1	0	2	NA	NA	-4.99155	0.267243	-4.90085	0.226817	NA	NA	NA	NA	5.9897e-07	0.789282	9.54234e-07	0.820566	NA	NA	NA	NA	0.000800756	0.999007	0.00109655	0.997849	NA	NA
IFNAR2	NA	NA	NA	Small_Intestine_Terminal_Ileum	6.64498e-07	0.000856169	-4.97146	Brain_Hippocampus	1.12782e-06	0.00124671	-4.86792	NA	NA	NA	0	1	1	0	2	NA	NA	-4.99155	0.267243	-4.90085	0.226817	NA	NA	NA	NA	5.9897e-07	0.789282	9.54234e-07	0.820566	NA	NA	NA	NA	0.000800756	0.999007	0.00114582	0.997716	NA	NA
IFNAR2	NA	NA	NA	Small_Intestine_Terminal_Ileum	6.64498e-07	0.000856169	-4.97146	Brain_Hypothalamus	1.12782e-06	0.00119431	-4.86792	NA	NA	NA	0	1	1	0	2	NA	NA	-4.99155	0.267243	-4.90085	0.226817	NA	NA	NA	NA	5.9897e-07	0.789282	9.54234e-07	0.820566	NA	NA	NA	NA	0.000800756	0.999007	0.000986703	0.996776	NA	NA
IFNAR2	NA	NA	NA	Small_Intestine_Terminal_Ileum	6.64498e-07	0.000856169	-4.97146	Brain_Nucleus_accumbens_basal_ganglia	1.12782e-06	0.000950336	-4.86792	NA	NA	NA	0	1	1	0	2	NA	NA	-4.99155	0.267243	-4.90085	0.226817	NA	NA	NA	NA	5.9897e-07	0.789282	9.54234e-07	0.820566	NA	NA	NA	NA	0.000800756	0.999007	0.000884575	0.995636	NA	NA
IFNAR2	NA	NA	NA	Small_Intestine_Terminal_Ileum	6.64498e-07	0.000856169	-4.97146	Brain_Substantia_nigra	1.12782e-06	0.000842855	-4.86792	NA	NA	NA	0	1	1	0	2	NA	NA	-4.99155	0.267243	-4.90085	0.226817	NA	NA	NA	NA	5.9897e-07	0.789282	9.54234e-07	0.820566	NA	NA	NA	NA	0.000800756	0.999007	0.000767205	0.995985	NA	NA
IFNAR2	NA	NA	NA	Small_Intestine_Terminal_Ileum	6.64498e-07	0.000856169	-4.97146	Breast_Mammary_Tissue	1.12782e-06	0.000911119	-4.86792	NA	NA	NA	0	1	1	0	2	NA	NA	-4.99155	0.267243	-4.90085	0.577051	NA	NA	NA	NA	5.9897e-07	0.789282	9.54234e-07	0.563905	NA	NA	NA	NA	0.000800756	0.999007	0.000740693	0.998717	NA	NA
IFNAR2	NA	NA	NA	Small_Intestine_Terminal_Ileum	6.64498e-07	0.000856169	-4.97146	Cells_Cultured_fibroblasts	1.12782e-06	0.0014898	-4.86792	NA	NA	NA	0	1	1	0	2	NA	NA	-4.99155	0.267243	-4.90085	0.226817	NA	NA	NA	NA	5.9897e-07	0.789282	9.54234e-07	0.820566	NA	NA	NA	NA	0.000800756	0.999007	0.00113852	0.994219	NA	NA
IFNAR2	NA	NA	NA	Small_Intestine_Terminal_Ileum	6.64498e-07	0.000856169	-4.97146	Cells_EBV-transformed_lymphocytes	1.12782e-06	0.000952044	-4.86792	NA	NA	NA	0	1	1	0	2	NA	NA	-4.99155	0.267243	-4.90085	0.226817	NA	NA	NA	NA	5.9897e-07	0.789282	9.54234e-07	0.820566	NA	NA	NA	NA	0.000800756	0.999007	0.000827293	0.995556	NA	NA
IFNAR2	NA	NA	NA	Small_Intestine_Terminal_Ileum	6.64498e-07	0.000856169	-4.97146	Colon_Sigmoid	1.12782e-06	0.00117533	-4.86792	NA	NA	NA	0	1	1	0	2	NA	NA	-4.99155	0.267243	-4.90085	0.226817	NA	NA	NA	NA	5.9897e-07	0.789282	9.54234e-07	0.820566	NA	NA	NA	NA	0.000800756	0.999007	0.000988736	0.99906	NA	NA
IFNAR2	NA	NA	NA	Small_Intestine_Terminal_Ileum	6.64498e-07	0.000856169	-4.97146	Colon_Transverse	1.12782e-06	0.000867942	-4.86792	NA	NA	NA	0	1	1	0	2	NA	NA	-4.99155	0.267243	-4.90085	0.226817	NA	NA	NA	NA	5.9897e-07	0.789282	9.54234e-07	0.820566	NA	NA	NA	NA	0.000800756	0.999007	0.000756765	0.998427	NA	NA
IFNAR2	NA	NA	NA	Small_Intestine_Terminal_Ileum	6.64498e-07	0.000856169	-4.97146	Esophagus_Gastroesophageal_Junction	1.12782e-06	0.00102821	-4.86792	NA	NA	NA	0	1	1	0	2	NA	NA	-4.99155	0.267243	-4.90085	0.226817	NA	NA	NA	NA	5.9897e-07	0.789282	9.54234e-07	0.820566	NA	NA	NA	NA	0.000800756	0.999007	0.000946311	0.997228	NA	NA
IFNAR2	NA	NA	NA	Small_Intestine_Terminal_Ileum	6.64498e-07	0.000856169	-4.97146	Esophagus_Muscularis	1.12782e-06	0.00104691	-4.86792	NA	NA	NA	0	1	1	0	2	NA	NA	-4.99155	0.267243	-4.90085	0.226817	NA	NA	NA	NA	5.9897e-07	0.789282	9.54234e-07	0.820566	NA	NA	NA	NA	0.000800756	0.999007	0.000909133	0.99955	NA	NA
IFNAR2	NA	NA	NA	Small_Intestine_Terminal_Ileum	6.64498e-07	0.000856169	-4.97146	Heart_Left_Ventricle	1.12782e-06	0.00116432	-4.86792	NA	NA	NA	0	1	1	0	2	NA	NA	-4.99155	0.267243	-4.90085	0.226817	NA	NA	NA	NA	5.9897e-07	0.789282	9.54234e-07	0.820566	NA	NA	NA	NA	0.000800756	0.999007	0.00101179	0.998169	NA	NA
IFNAR2	NA	NA	NA	Small_Intestine_Terminal_Ileum	6.64498e-07	0.000856169	-4.97146	Kidney_Cortex	1.12782e-06	0.000895438	-4.86792	NA	NA	NA	0	1	1	0	2	NA	NA	-4.99155	0.267243	-4.90085	0.226817	NA	NA	NA	NA	5.9897e-07	0.789282	9.54234e-07	0.820566	NA	NA	NA	NA	0.000800756	0.999007	0.000716363	0.996956	NA	NA
IFNAR2	NA	NA	NA	Small_Intestine_Terminal_Ileum	6.64498e-07	0.000856169	-4.97146	Liver	1.12782e-06	0.00100219	-4.86792	NA	NA	NA	0	1	1	0	2	NA	NA	-4.99155	0.267243	-4.90085	0.226817	NA	NA	NA	NA	5.9897e-07	0.789282	9.54234e-07	0.820566	NA	NA	NA	NA	0.000800756	0.999007	0.000834717	0.998503	NA	NA
IFNAR2	NA	NA	NA	Small_Intestine_Terminal_Ileum	6.64498e-07	0.000856169	-4.97146	Lung	1.12782e-06	0.000658979	-4.86792	NA	NA	NA	0	1	1	0	2	NA	NA	-4.99155	0.267243	-4.90085	0.226817	NA	NA	NA	NA	5.9897e-07	0.789282	9.54234e-07	0.820566	NA	NA	NA	NA	0.000800756	0.999007	0.000558931	0.998673	NA	NA
IFNAR2	NA	NA	NA	Small_Intestine_Terminal_Ileum	6.64498e-07	0.000856169	-4.97146	Minor_Salivary_Gland	1.12782e-06	0.000795716	-4.86792	NA	NA	NA	0	1	1	0	2	NA	NA	-4.99155	0.267243	-4.90085	0.226817	NA	NA	NA	NA	5.9897e-07	0.789282	9.54234e-07	0.820566	NA	NA	NA	NA	0.000800756	0.999007	0.000708829	0.996919	NA	NA
IFNAR2	NA	NA	NA	Small_Intestine_Terminal_Ileum	6.64498e-07	0.000856169	-4.97146	Nerve_Tibial	1.13676e-06	0.000948823	-4.86635	NA	NA	NA	0	1	1	0	2	NA	NA	-4.99155	0.267243	-4.75443	0.918763	NA	NA	NA	NA	5.9897e-07	0.789282	1.99009e-06	0.35822	NA	NA	NA	NA	0.000800756	0.999007	0.00126443	0.992985	NA	NA
IFNAR2	NA	NA	NA	Small_Intestine_Terminal_Ileum	6.64498e-07	0.000856169	-4.97146	Ovary	1.12782e-06	0.00109907	-4.86792	NA	NA	NA	0	1	1	0	2	NA	NA	-4.99155	0.267243	-4.90085	0.226817	NA	NA	NA	NA	5.9897e-07	0.789282	9.54234e-07	0.820566	NA	NA	NA	NA	0.000800756	0.999007	0.000905989	0.998037	NA	NA
IFNAR2	NA	NA	NA	Small_Intestine_Terminal_Ileum	6.64498e-07	0.000856169	-4.97146	Pancreas	1.12782e-06	0.00109447	-4.86792	NA	NA	NA	0	1	1	0	2	NA	NA	-4.99155	0.267243	-4.90085	0.226817	NA	NA	NA	NA	5.9897e-07	0.789282	9.54234e-07	0.820566	NA	NA	NA	NA	0.000800756	0.999007	0.000930531	0.995944	NA	NA
IFNAR2	NA	NA	NA	Small_Intestine_Terminal_Ileum	6.64498e-07	0.000856169	-4.97146	Pituitary	1.12782e-06	0.00100336	-4.86792	NA	NA	NA	0	1	1	0	2	NA	NA	-4.99155	0.267243	-4.90085	0.226817	NA	NA	NA	NA	5.9897e-07	0.789282	9.54234e-07	0.820566	NA	NA	NA	NA	0.000800756	0.999007	0.00084947	0.998633	NA	NA
IFNAR2	NA	NA	NA	Small_Intestine_Terminal_Ileum	6.64498e-07	0.000856169	-4.97146	Prostate	1.12782e-06	0.000847673	-4.86792	NA	NA	NA	0	1	1	0	2	NA	NA	-4.99155	0.267243	-4.90085	0.226817	NA	NA	NA	NA	5.9897e-07	0.789282	9.54234e-07	0.820566	NA	NA	NA	NA	0.000800756	0.999007	0.000674979	0.997333	NA	NA
IFNAR2	NA	NA	NA	Small_Intestine_Terminal_Ileum	6.64498e-07	0.000856169	-4.97146	Skin_Not_Sun_Exposed_Suprapubic	1.12782e-06	0.000851363	-4.86792	NA	NA	NA	0	1	1	0	2	NA	NA	-4.99155	0.267243	-4.90085	0.226817	NA	NA	NA	NA	5.9897e-07	0.789282	9.54234e-07	0.820566	NA	NA	NA	NA	0.000800756	0.999007	0.000703457	0.997342	NA	NA
IFNAR2	NA	NA	NA	Small_Intestine_Terminal_Ileum	6.64498e-07	0.000856169	-4.97146	Skin_Sun_Exposed_Lower_leg	1.12782e-06	0.000671132	-4.86792	NA	NA	NA	0	1	1	0	2	NA	NA	-4.99155	0.267243	-4.90085	0.226817	NA	NA	NA	NA	5.9897e-07	0.789282	9.54234e-07	0.820566	NA	NA	NA	NA	0.000800756	0.999007	0.000562653	0.996981	NA	NA
IFNAR2	NA	NA	NA	Small_Intestine_Terminal_Ileum	6.64498e-07	0.000856169	-4.97146	Small_Intestine_Terminal_Ileum	3.67144e-06	0.00201571	-4.62916	NA	NA	NA	0	1	1	0	2	NA	NA	-4.99155	0.267243	-4.70402	-0.103947	NA	NA	NA	NA	5.9897e-07	0.789282	2.55091e-06	0.917211	NA	NA	NA	NA	0.000800756	0.999007	0.00138966	0.996077	NA	NA
IFNAR2	NA	NA	NA	Small_Intestine_Terminal_Ileum	6.64498e-07	0.000856169	-4.97146	Spleen	1.12782e-06	0.000993897	-4.86792	NA	NA	NA	0	1	1	0	2	NA	NA	-4.99155	0.267243	-4.90085	0.226817	NA	NA	NA	NA	5.9897e-07	0.789282	9.54234e-07	0.820566	NA	NA	NA	NA	0.000800756	0.999007	0.000888645	0.997662	NA	NA
IFNAR2	NA	NA	NA	Small_Intestine_Terminal_Ileum	6.64498e-07	0.000856169	-4.97146	Stomach	1.12782e-06	0.000770904	-4.86792	NA	NA	NA	0	1	1	0	2	NA	NA	-4.99155	0.267243	-4.90085	0.226817	NA	NA	NA	NA	5.9897e-07	0.789282	9.54234e-07	0.820566	NA	NA	NA	NA	0.000800756	0.999007	0.000662012	0.998123	NA	NA
IFNAR2	NA	NA	NA	Small_Intestine_Terminal_Ileum	6.64498e-07	0.000856169	-4.97146	Thyroid	1.12782e-06	0.000728755	-4.86792	NA	NA	NA	0	1	1	0	2	NA	NA	-4.99155	0.267243	-4.90085	0.226817	NA	NA	NA	NA	5.9897e-07	0.789282	9.54234e-07	0.820566	NA	NA	NA	NA	0.000800756	0.999007	0.000611129	0.997598	NA	NA
IFNAR2	NA	NA	NA	Small_Intestine_Terminal_Ileum	6.64498e-07	0.000856169	-4.97146	Uterus	1.12782e-06	0.00109311	-4.86792	NA	NA	NA	0	1	1	0	2	NA	NA	-4.99155	0.267243	-4.90085	0.226817	NA	NA	NA	NA	5.9897e-07	0.789282	9.54234e-07	0.820566	NA	NA	NA	NA	0.000800756	0.999007	0.000865968	0.997467	NA	NA
IFNAR2	NA	NA	NA	Small_Intestine_Terminal_Ileum	6.64498e-07	0.000856169	-4.97146	Whole_Blood	1.12782e-06	0.000859036	-4.86792	NA	NA	NA	0	1	1	0	2	NA	NA	-4.99155	0.267243	-4.90085	0.226817	NA	NA	NA	NA	5.9897e-07	0.789282	9.54234e-07	0.820566	NA	NA	NA	NA	0.000800756	0.999007	0.000732518	0.99563	NA	NA
IFNAR2	NA	NA	NA	Small_Intestine_Terminal_Ileum	6.64498e-07	0.000856169	-4.97146	smultixcan	9.40229e-09	1.15689e-05	-3.72342	NA	NA	NA	0	1	1	0	2	NA	NA	-4.99155	0.267243	-3.73009	0.283648	NA	NA	NA	NA	5.9897e-07	0.789282	8.75198e-09	0.787972	NA	NA	NA	NA	0.000800756	0.999007	1.02354e-05	0.999267	NA	NA
IFNAR2	NA	NA	NA	Stomach	5.52464e-19	6.48814e-15	-8.9012	Adipose_Subcutaneous	1.12782e-06	0.000704322	-4.86792	NA	NA	NA	0	1	1	0	2	NA	NA	-9.15815	-0.721088	-4.90085	0.226817	NA	NA	NA	NA	5.27966e-20	0.470855	9.54234e-07	0.820566	NA	NA	NA	NA	6.42799e-16	0.999104	0.000600769	0.998569	NA	NA
IFNAR2	NA	NA	NA	Stomach	5.52464e-19	6.48814e-15	-8.9012	Adipose_Visceral_Omentum	1.12782e-06	0.000825413	-4.86792	NA	NA	NA	0	1	1	0	2	NA	NA	-9.15815	-0.721088	-4.90085	0.226817	NA	NA	NA	NA	5.27966e-20	0.470855	9.54234e-07	0.820566	NA	NA	NA	NA	6.42799e-16	0.999104	0.000695471	0.998949	NA	NA
IFNAR2	NA	NA	NA	Stomach	5.52464e-19	6.48814e-15	-8.9012	Adrenal_Gland	1.12782e-06	0.00118701	-4.86792	NA	NA	NA	0	1	1	0	2	NA	NA	-9.15815	-0.721088	-4.90085	0.226817	NA	NA	NA	NA	5.27966e-20	0.470855	9.54234e-07	0.820566	NA	NA	NA	NA	6.42799e-16	0.999104	0.00103071	0.996478	NA	NA
IFNAR2	NA	NA	NA	Stomach	5.52464e-19	6.48814e-15	-8.9012	Artery_Aorta	1.12782e-06	0.00101497	-4.86792	NA	NA	NA	0	1	1	0	2	NA	NA	-9.15815	-0.721088	-4.90085	0.226817	NA	NA	NA	NA	5.27966e-20	0.470855	9.54234e-07	0.820566	NA	NA	NA	NA	6.42799e-16	0.999104	0.000858148	0.998702	NA	NA
IFNAR2	NA	NA	NA	Stomach	5.52464e-19	6.48814e-15	-8.9012	Artery_Coronary	1.12782e-06	0.000820448	-4.86792	NA	NA	NA	0	1	1	0	2	NA	NA	-9.15815	-0.721088	-4.90085	0.226817	NA	NA	NA	NA	5.27966e-20	0.470855	9.54234e-07	0.820566	NA	NA	NA	NA	6.42799e-16	0.999104	0.000698044	0.9994	NA	NA
IFNAR2	NA	NA	NA	Stomach	5.52464e-19	6.48814e-15	-8.9012	Artery_Tibial	1.13676e-06	0.0011375	-4.86635	NA	NA	NA	0	1	1	0	2	NA	NA	-9.15815	-0.721088	-4.75443	1.03458	NA	NA	NA	NA	5.27966e-20	0.470855	1.99009e-06	0.300864	NA	NA	NA	NA	6.42799e-16	0.999104	0.0015709	0.99842	NA	NA
IFNAR2	NA	NA	NA	Stomach	5.52464e-19	6.48814e-15	-8.9012	Brain_Amygdala	1.12782e-06	0.000910688	-4.86792	NA	NA	NA	0	1	1	0	2	NA	NA	-9.15815	-0.721088	-4.90085	0.226817	NA	NA	NA	NA	5.27966e-20	0.470855	9.54234e-07	0.820566	NA	NA	NA	NA	6.42799e-16	0.999104	0.000868262	0.994917	NA	NA
IFNAR2	NA	NA	NA	Stomach	5.52464e-19	6.48814e-15	-8.9012	Brain_Anterior_cingulate_cortex_BA24	1.12782e-06	0.00119237	-4.86792	NA	NA	NA	0	1	1	0	2	NA	NA	-9.15815	-0.721088	-4.90085	0.226817	NA	NA	NA	NA	5.27966e-20	0.470855	9.54234e-07	0.820566	NA	NA	NA	NA	6.42799e-16	0.999104	0.00121092	0.996086	NA	NA
IFNAR2	NA	NA	NA	Stomach	5.52464e-19	6.48814e-15	-8.9012	Brain_Caudate_basal_ganglia	1.12782e-06	0.001035	-4.86792	NA	NA	NA	0	1	1	0	2	NA	NA	-9.15815	-0.721088	-4.90085	0.226817	NA	NA	NA	NA	5.27966e-20	0.470855	9.54234e-07	0.820566	NA	NA	NA	NA	6.42799e-16	0.999104	0.000934563	0.997364	NA	NA
IFNAR2	NA	NA	NA	Stomach	5.52464e-19	6.48814e-15	-8.9012	Brain_Cerebellar_Hemisphere	1.12782e-06	0.00096444	-4.86792	NA	NA	NA	0	1	1	0	2	NA	NA	-9.15815	-0.721088	-4.90085	0.226817	NA	NA	NA	NA	5.27966e-20	0.470855	9.54234e-07	0.820566	NA	NA	NA	NA	6.42799e-16	0.999104	0.000808644	0.997386	NA	NA
IFNAR2	NA	NA	NA	Stomach	5.52464e-19	6.48814e-15	-8.9012	Brain_Cerebellum	1.12782e-06	0.0012364	-4.86792	NA	NA	NA	0	1	1	0	2	NA	NA	-9.15815	-0.721088	-4.90085	0.226817	NA	NA	NA	NA	5.27966e-20	0.470855	9.54234e-07	0.820566	NA	NA	NA	NA	6.42799e-16	0.999104	0.00100472	0.99809	NA	NA
IFNAR2	NA	NA	NA	Stomach	5.52464e-19	6.48814e-15	-8.9012	Brain_Cortex	1.12782e-06	0.000990624	-4.86792	NA	NA	NA	0	1	1	0	2	NA	NA	-9.15815	-0.721088	-4.90085	0.226817	NA	NA	NA	NA	5.27966e-20	0.470855	9.54234e-07	0.820566	NA	NA	NA	NA	6.42799e-16	0.999104	0.000889028	0.998201	NA	NA
IFNAR2	NA	NA	NA	Stomach	5.52464e-19	6.48814e-15	-8.9012	Brain_Frontal_Cortex_BA9	1.12782e-06	0.00126059	-4.86792	NA	NA	NA	0	1	1	0	2	NA	NA	-9.15815	-0.721088	-4.90085	0.226817	NA	NA	NA	NA	5.27966e-20	0.470855	9.54234e-07	0.820566	NA	NA	NA	NA	6.42799e-16	0.999104	0.00109655	0.997849	NA	NA
IFNAR2	NA	NA	NA	Stomach	5.52464e-19	6.48814e-15	-8.9012	Brain_Hippocampus	1.12782e-06	0.00124671	-4.86792	NA	NA	NA	0	1	1	0	2	NA	NA	-9.15815	-0.721088	-4.90085	0.226817	NA	NA	NA	NA	5.27966e-20	0.470855	9.54234e-07	0.820566	NA	NA	NA	NA	6.42799e-16	0.999104	0.00114582	0.997716	NA	NA
IFNAR2	NA	NA	NA	Stomach	5.52464e-19	6.48814e-15	-8.9012	Brain_Hypothalamus	1.12782e-06	0.00119431	-4.86792	NA	NA	NA	0	1	1	0	2	NA	NA	-9.15815	-0.721088	-4.90085	0.226817	NA	NA	NA	NA	5.27966e-20	0.470855	9.54234e-07	0.820566	NA	NA	NA	NA	6.42799e-16	0.999104	0.000986703	0.996776	NA	NA
IFNAR2	NA	NA	NA	Stomach	5.52464e-19	6.48814e-15	-8.9012	Brain_Nucleus_accumbens_basal_ganglia	1.12782e-06	0.000950336	-4.86792	NA	NA	NA	0	1	1	0	2	NA	NA	-9.15815	-0.721088	-4.90085	0.226817	NA	NA	NA	NA	5.27966e-20	0.470855	9.54234e-07	0.820566	NA	NA	NA	NA	6.42799e-16	0.999104	0.000884575	0.995636	NA	NA
IFNAR2	NA	NA	NA	Stomach	5.52464e-19	6.48814e-15	-8.9012	Brain_Substantia_nigra	1.12782e-06	0.000842855	-4.86792	NA	NA	NA	0	1	1	0	2	NA	NA	-9.15815	-0.721088	-4.90085	0.226817	NA	NA	NA	NA	5.27966e-20	0.470855	9.54234e-07	0.820566	NA	NA	NA	NA	6.42799e-16	0.999104	0.000767205	0.995985	NA	NA
IFNAR2	NA	NA	NA	Stomach	5.52464e-19	6.48814e-15	-8.9012	Breast_Mammary_Tissue	1.12782e-06	0.000911119	-4.86792	NA	NA	NA	0	1	1	0	2	NA	NA	-9.15815	-0.721088	-4.90085	0.577051	NA	NA	NA	NA	5.27966e-20	0.470855	9.54234e-07	0.563905	NA	NA	NA	NA	6.42799e-16	0.999104	0.000740693	0.998717	NA	NA
IFNAR2	NA	NA	NA	Stomach	5.52464e-19	6.48814e-15	-8.9012	Cells_Cultured_fibroblasts	1.12782e-06	0.0014898	-4.86792	NA	NA	NA	0	1	1	0	2	NA	NA	-9.15815	-0.721088	-4.90085	0.226817	NA	NA	NA	NA	5.27966e-20	0.470855	9.54234e-07	0.820566	NA	NA	NA	NA	6.42799e-16	0.999104	0.00113852	0.994219	NA	NA
IFNAR2	NA	NA	NA	Stomach	5.52464e-19	6.48814e-15	-8.9012	Cells_EBV-transformed_lymphocytes	1.12782e-06	0.000952044	-4.86792	NA	NA	NA	0	1	1	0	2	NA	NA	-9.15815	-0.721088	-4.90085	0.226817	NA	NA	NA	NA	5.27966e-20	0.470855	9.54234e-07	0.820566	NA	NA	NA	NA	6.42799e-16	0.999104	0.000827293	0.995556	NA	NA
IFNAR2	NA	NA	NA	Stomach	5.52464e-19	6.48814e-15	-8.9012	Colon_Sigmoid	1.12782e-06	0.00117533	-4.86792	NA	NA	NA	0	1	1	0	2	NA	NA	-9.15815	-0.721088	-4.90085	0.226817	NA	NA	NA	NA	5.27966e-20	0.470855	9.54234e-07	0.820566	NA	NA	NA	NA	6.42799e-16	0.999104	0.000988736	0.99906	NA	NA
IFNAR2	NA	NA	NA	Stomach	5.52464e-19	6.48814e-15	-8.9012	Colon_Transverse	1.12782e-06	0.000867942	-4.86792	NA	NA	NA	0	1	1	0	2	NA	NA	-9.15815	-0.721088	-4.90085	0.226817	NA	NA	NA	NA	5.27966e-20	0.470855	9.54234e-07	0.820566	NA	NA	NA	NA	6.42799e-16	0.999104	0.000756765	0.998427	NA	NA
IFNAR2	NA	NA	NA	Stomach	5.52464e-19	6.48814e-15	-8.9012	Esophagus_Gastroesophageal_Junction	1.12782e-06	0.00102821	-4.86792	NA	NA	NA	0	1	1	0	2	NA	NA	-9.15815	-0.721088	-4.90085	0.226817	NA	NA	NA	NA	5.27966e-20	0.470855	9.54234e-07	0.820566	NA	NA	NA	NA	6.42799e-16	0.999104	0.000946311	0.997228	NA	NA
IFNAR2	NA	NA	NA	Stomach	5.52464e-19	6.48814e-15	-8.9012	Esophagus_Muscularis	1.12782e-06	0.00104691	-4.86792	NA	NA	NA	0	1	1	0	2	NA	NA	-9.15815	-0.721088	-4.90085	0.226817	NA	NA	NA	NA	5.27966e-20	0.470855	9.54234e-07	0.820566	NA	NA	NA	NA	6.42799e-16	0.999104	0.000909133	0.99955	NA	NA
IFNAR2	NA	NA	NA	Stomach	5.52464e-19	6.48814e-15	-8.9012	Heart_Left_Ventricle	1.12782e-06	0.00116432	-4.86792	NA	NA	NA	0	1	1	0	2	NA	NA	-9.15815	-0.721088	-4.90085	0.226817	NA	NA	NA	NA	5.27966e-20	0.470855	9.54234e-07	0.820566	NA	NA	NA	NA	6.42799e-16	0.999104	0.00101179	0.998169	NA	NA
IFNAR2	NA	NA	NA	Stomach	5.52464e-19	6.48814e-15	-8.9012	Kidney_Cortex	1.12782e-06	0.000895438	-4.86792	NA	NA	NA	0	1	1	0	2	NA	NA	-9.15815	-0.721088	-4.90085	0.226817	NA	NA	NA	NA	5.27966e-20	0.470855	9.54234e-07	0.820566	NA	NA	NA	NA	6.42799e-16	0.999104	0.000716363	0.996956	NA	NA
IFNAR2	NA	NA	NA	Stomach	5.52464e-19	6.48814e-15	-8.9012	Liver	1.12782e-06	0.00100219	-4.86792	NA	NA	NA	0	1	1	0	2	NA	NA	-9.15815	-0.721088	-4.90085	0.226817	NA	NA	NA	NA	5.27966e-20	0.470855	9.54234e-07	0.820566	NA	NA	NA	NA	6.42799e-16	0.999104	0.000834717	0.998503	NA	NA
IFNAR2	NA	NA	NA	Stomach	5.52464e-19	6.48814e-15	-8.9012	Lung	1.12782e-06	0.000658979	-4.86792	NA	NA	NA	0	1	1	0	2	NA	NA	-9.15815	-0.721088	-4.90085	0.226817	NA	NA	NA	NA	5.27966e-20	0.470855	9.54234e-07	0.820566	NA	NA	NA	NA	6.42799e-16	0.999104	0.000558931	0.998673	NA	NA
IFNAR2	NA	NA	NA	Stomach	5.52464e-19	6.48814e-15	-8.9012	Minor_Salivary_Gland	1.12782e-06	0.000795716	-4.86792	NA	NA	NA	0	1	1	0	2	NA	NA	-9.15815	-0.721088	-4.90085	0.226817	NA	NA	NA	NA	5.27966e-20	0.470855	9.54234e-07	0.820566	NA	NA	NA	NA	6.42799e-16	0.999104	0.000708829	0.996919	NA	NA
IFNAR2	NA	NA	NA	Stomach	5.52464e-19	6.48814e-15	-8.9012	Nerve_Tibial	1.13676e-06	0.000948823	-4.86635	NA	NA	NA	0	1	1	0	2	NA	NA	-9.15815	-0.721088	-4.75443	0.918763	NA	NA	NA	NA	5.27966e-20	0.470855	1.99009e-06	0.35822	NA	NA	NA	NA	6.42799e-16	0.999104	0.00126443	0.992985	NA	NA
IFNAR2	NA	NA	NA	Stomach	5.52464e-19	6.48814e-15	-8.9012	Ovary	1.12782e-06	0.00109907	-4.86792	NA	NA	NA	0	1	1	0	2	NA	NA	-9.15815	-0.721088	-4.90085	0.226817	NA	NA	NA	NA	5.27966e-20	0.470855	9.54234e-07	0.820566	NA	NA	NA	NA	6.42799e-16	0.999104	0.000905989	0.998037	NA	NA
IFNAR2	NA	NA	NA	Stomach	5.52464e-19	6.48814e-15	-8.9012	Pancreas	1.12782e-06	0.00109447	-4.86792	NA	NA	NA	0	1	1	0	2	NA	NA	-9.15815	-0.721088	-4.90085	0.226817	NA	NA	NA	NA	5.27966e-20	0.470855	9.54234e-07	0.820566	NA	NA	NA	NA	6.42799e-16	0.999104	0.000930531	0.995944	NA	NA
IFNAR2	NA	NA	NA	Stomach	5.52464e-19	6.48814e-15	-8.9012	Pituitary	1.12782e-06	0.00100336	-4.86792	NA	NA	NA	0	1	1	0	2	NA	NA	-9.15815	-0.721088	-4.90085	0.226817	NA	NA	NA	NA	5.27966e-20	0.470855	9.54234e-07	0.820566	NA	NA	NA	NA	6.42799e-16	0.999104	0.00084947	0.998633	NA	NA
IFNAR2	NA	NA	NA	Stomach	5.52464e-19	6.48814e-15	-8.9012	Prostate	1.12782e-06	0.000847673	-4.86792	NA	NA	NA	0	1	1	0	2	NA	NA	-9.15815	-0.721088	-4.90085	0.226817	NA	NA	NA	NA	5.27966e-20	0.470855	9.54234e-07	0.820566	NA	NA	NA	NA	6.42799e-16	0.999104	0.000674979	0.997333	NA	NA
IFNAR2	NA	NA	NA	Stomach	5.52464e-19	6.48814e-15	-8.9012	Skin_Not_Sun_Exposed_Suprapubic	1.12782e-06	0.000851363	-4.86792	NA	NA	NA	0	1	1	0	2	NA	NA	-9.15815	-0.721088	-4.90085	0.226817	NA	NA	NA	NA	5.27966e-20	0.470855	9.54234e-07	0.820566	NA	NA	NA	NA	6.42799e-16	0.999104	0.000703457	0.997342	NA	NA
IFNAR2	NA	NA	NA	Stomach	5.52464e-19	6.48814e-15	-8.9012	Skin_Sun_Exposed_Lower_leg	1.12782e-06	0.000671132	-4.86792	NA	NA	NA	0	1	1	0	2	NA	NA	-9.15815	-0.721088	-4.90085	0.226817	NA	NA	NA	NA	5.27966e-20	0.470855	9.54234e-07	0.820566	NA	NA	NA	NA	6.42799e-16	0.999104	0.000562653	0.996981	NA	NA
IFNAR2	NA	NA	NA	Stomach	5.52464e-19	6.48814e-15	-8.9012	Small_Intestine_Terminal_Ileum	3.67144e-06	0.00201571	-4.62916	NA	NA	NA	0	1	1	0	2	NA	NA	-9.15815	-0.721088	-4.70402	-0.103947	NA	NA	NA	NA	5.27966e-20	0.470855	2.55091e-06	0.917211	NA	NA	NA	NA	6.42799e-16	0.999104	0.00138966	0.996077	NA	NA
IFNAR2	NA	NA	NA	Stomach	5.52464e-19	6.48814e-15	-8.9012	Spleen	1.12782e-06	0.000993897	-4.86792	NA	NA	NA	0	1	1	0	2	NA	NA	-9.15815	-0.721088	-4.90085	0.226817	NA	NA	NA	NA	5.27966e-20	0.470855	9.54234e-07	0.820566	NA	NA	NA	NA	6.42799e-16	0.999104	0.000888645	0.997662	NA	NA
IFNAR2	NA	NA	NA	Stomach	5.52464e-19	6.48814e-15	-8.9012	Stomach	1.12782e-06	0.000770904	-4.86792	NA	NA	NA	0	1	1	0	2	NA	NA	-9.15815	-0.721088	-4.90085	0.226817	NA	NA	NA	NA	5.27966e-20	0.470855	9.54234e-07	0.820566	NA	NA	NA	NA	6.42799e-16	0.999104	0.000662012	0.998123	NA	NA
IFNAR2	NA	NA	NA	Stomach	5.52464e-19	6.48814e-15	-8.9012	Thyroid	1.12782e-06	0.000728755	-4.86792	NA	NA	NA	0	1	1	0	2	NA	NA	-9.15815	-0.721088	-4.90085	0.226817	NA	NA	NA	NA	5.27966e-20	0.470855	9.54234e-07	0.820566	NA	NA	NA	NA	6.42799e-16	0.999104	0.000611129	0.997598	NA	NA
IFNAR2	NA	NA	NA	Stomach	5.52464e-19	6.48814e-15	-8.9012	Uterus	1.12782e-06	0.00109311	-4.86792	NA	NA	NA	0	1	1	0	2	NA	NA	-9.15815	-0.721088	-4.90085	0.226817	NA	NA	NA	NA	5.27966e-20	0.470855	9.54234e-07	0.820566	NA	NA	NA	NA	6.42799e-16	0.999104	0.000865968	0.997467	NA	NA
IFNAR2	NA	NA	NA	Stomach	5.52464e-19	6.48814e-15	-8.9012	Whole_Blood	1.12782e-06	0.000859036	-4.86792	NA	NA	NA	0	1	1	0	2	NA	NA	-9.15815	-0.721088	-4.90085	0.226817	NA	NA	NA	NA	5.27966e-20	0.470855	9.54234e-07	0.820566	NA	NA	NA	NA	6.42799e-16	0.999104	0.000732518	0.99563	NA	NA
IFNAR2	NA	NA	NA	Stomach	5.52464e-19	6.48814e-15	-8.9012	smultixcan	9.40229e-09	1.15689e-05	-3.72342	NA	NA	NA	0	1	1	0	2	NA	NA	-9.15815	-0.721088	-3.73009	0.283648	NA	NA	NA	NA	5.27966e-20	0.470855	8.75198e-09	0.787972	NA	NA	NA	NA	6.42799e-16	0.999104	1.02354e-05	0.999267	NA	NA
IFNAR2	NA	NA	NA	smultixcan	2.8871e-26	1.25537e-22	2.16608	Adipose_Subcutaneous	1.12782e-06	0.000704322	-4.86792	NA	NA	NA	0	1	1	0	2	NA	NA	2.20212	-0.215703	-4.90085	0.226817	NA	NA	NA	NA	3.15929e-26	0.120473	9.54234e-07	0.820566	NA	NA	NA	NA	1.37953e-22	0.9994	0.000600769	0.998569	NA	NA
IFNAR2	NA	NA	NA	smultixcan	2.8871e-26	1.25537e-22	2.16608	Adipose_Visceral_Omentum	1.12782e-06	0.000825413	-4.86792	NA	NA	NA	0	1	1	0	2	NA	NA	2.20212	-0.215703	-4.90085	0.226817	NA	NA	NA	NA	3.15929e-26	0.120473	9.54234e-07	0.820566	NA	NA	NA	NA	1.37953e-22	0.9994	0.000695471	0.998949	NA	NA
IFNAR2	NA	NA	NA	smultixcan	2.8871e-26	1.25537e-22	2.16608	Adrenal_Gland	1.12782e-06	0.00118701	-4.86792	NA	NA	NA	0	1	1	0	2	NA	NA	2.20212	-0.215703	-4.90085	0.226817	NA	NA	NA	NA	3.15929e-26	0.120473	9.54234e-07	0.820566	NA	NA	NA	NA	1.37953e-22	0.9994	0.00103071	0.996478	NA	NA
IFNAR2	NA	NA	NA	smultixcan	2.8871e-26	1.25537e-22	2.16608	Artery_Aorta	1.12782e-06	0.00101497	-4.86792	NA	NA	NA	0	1	1	0	2	NA	NA	2.20212	-0.215703	-4.90085	0.226817	NA	NA	NA	NA	3.15929e-26	0.120473	9.54234e-07	0.820566	NA	NA	NA	NA	1.37953e-22	0.9994	0.000858148	0.998702	NA	NA
IFNAR2	NA	NA	NA	smultixcan	2.8871e-26	1.25537e-22	2.16608	Artery_Coronary	1.12782e-06	0.000820448	-4.86792	NA	NA	NA	0	1	1	0	2	NA	NA	2.20212	-0.215703	-4.90085	0.226817	NA	NA	NA	NA	3.15929e-26	0.120473	9.54234e-07	0.820566	NA	NA	NA	NA	1.37953e-22	0.9994	0.000698044	0.9994	NA	NA
IFNAR2	NA	NA	NA	smultixcan	2.8871e-26	1.25537e-22	2.16608	Artery_Tibial	1.13676e-06	0.0011375	-4.86635	NA	NA	NA	0	1	1	0	2	NA	NA	2.20212	-0.215703	-4.75443	1.03458	NA	NA	NA	NA	3.15929e-26	0.120473	1.99009e-06	0.300864	NA	NA	NA	NA	1.37953e-22	0.9994	0.0015709	0.99842	NA	NA
IFNAR2	NA	NA	NA	smultixcan	2.8871e-26	1.25537e-22	2.16608	Brain_Amygdala	1.12782e-06	0.000910688	-4.86792	NA	NA	NA	0	1	1	0	2	NA	NA	2.20212	-0.215703	-4.90085	0.226817	NA	NA	NA	NA	3.15929e-26	0.120473	9.54234e-07	0.820566	NA	NA	NA	NA	1.37953e-22	0.9994	0.000868262	0.994917	NA	NA
IFNAR2	NA	NA	NA	smultixcan	2.8871e-26	1.25537e-22	2.16608	Brain_Anterior_cingulate_cortex_BA24	1.12782e-06	0.00119237	-4.86792	NA	NA	NA	0	1	1	0	2	NA	NA	2.20212	-0.215703	-4.90085	0.226817	NA	NA	NA	NA	3.15929e-26	0.120473	9.54234e-07	0.820566	NA	NA	NA	NA	1.37953e-22	0.9994	0.00121092	0.996086	NA	NA
IFNAR2	NA	NA	NA	smultixcan	2.8871e-26	1.25537e-22	2.16608	Brain_Caudate_basal_ganglia	1.12782e-06	0.001035	-4.86792	NA	NA	NA	0	1	1	0	2	NA	NA	2.20212	-0.215703	-4.90085	0.226817	NA	NA	NA	NA	3.15929e-26	0.120473	9.54234e-07	0.820566	NA	NA	NA	NA	1.37953e-22	0.9994	0.000934563	0.997364	NA	NA
IFNAR2	NA	NA	NA	smultixcan	2.8871e-26	1.25537e-22	2.16608	Brain_Cerebellar_Hemisphere	1.12782e-06	0.00096444	-4.86792	NA	NA	NA	0	1	1	0	2	NA	NA	2.20212	-0.215703	-4.90085	0.226817	NA	NA	NA	NA	3.15929e-26	0.120473	9.54234e-07	0.820566	NA	NA	NA	NA	1.37953e-22	0.9994	0.000808644	0.997386	NA	NA
IFNAR2	NA	NA	NA	smultixcan	2.8871e-26	1.25537e-22	2.16608	Brain_Cerebellum	1.12782e-06	0.0012364	-4.86792	NA	NA	NA	0	1	1	0	2	NA	NA	2.20212	-0.215703	-4.90085	0.226817	NA	NA	NA	NA	3.15929e-26	0.120473	9.54234e-07	0.820566	NA	NA	NA	NA	1.37953e-22	0.9994	0.00100472	0.99809	NA	NA
IFNAR2	NA	NA	NA	smultixcan	2.8871e-26	1.25537e-22	2.16608	Brain_Cortex	1.12782e-06	0.000990624	-4.86792	NA	NA	NA	0	1	1	0	2	NA	NA	2.20212	-0.215703	-4.90085	0.226817	NA	NA	NA	NA	3.15929e-26	0.120473	9.54234e-07	0.820566	NA	NA	NA	NA	1.37953e-22	0.9994	0.000889028	0.998201	NA	NA
IFNAR2	NA	NA	NA	smultixcan	2.8871e-26	1.25537e-22	2.16608	Brain_Frontal_Cortex_BA9	1.12782e-06	0.00126059	-4.86792	NA	NA	NA	0	1	1	0	2	NA	NA	2.20212	-0.215703	-4.90085	0.226817	NA	NA	NA	NA	3.15929e-26	0.120473	9.54234e-07	0.820566	NA	NA	NA	NA	1.37953e-22	0.9994	0.00109655	0.997849	NA	NA
IFNAR2	NA	NA	NA	smultixcan	2.8871e-26	1.25537e-22	2.16608	Brain_Hippocampus	1.12782e-06	0.00124671	-4.86792	NA	NA	NA	0	1	1	0	2	NA	NA	2.20212	-0.215703	-4.90085	0.226817	NA	NA	NA	NA	3.15929e-26	0.120473	9.54234e-07	0.820566	NA	NA	NA	NA	1.37953e-22	0.9994	0.00114582	0.997716	NA	NA
IFNAR2	NA	NA	NA	smultixcan	2.8871e-26	1.25537e-22	2.16608	Brain_Hypothalamus	1.12782e-06	0.00119431	-4.86792	NA	NA	NA	0	1	1	0	2	NA	NA	2.20212	-0.215703	-4.90085	0.226817	NA	NA	NA	NA	3.15929e-26	0.120473	9.54234e-07	0.820566	NA	NA	NA	NA	1.37953e-22	0.9994	0.000986703	0.996776	NA	NA
IFNAR2	NA	NA	NA	smultixcan	2.8871e-26	1.25537e-22	2.16608	Brain_Nucleus_accumbens_basal_ganglia	1.12782e-06	0.000950336	-4.86792	NA	NA	NA	0	1	1	0	2	NA	NA	2.20212	-0.215703	-4.90085	0.226817	NA	NA	NA	NA	3.15929e-26	0.120473	9.54234e-07	0.820566	NA	NA	NA	NA	1.37953e-22	0.9994	0.000884575	0.995636	NA	NA
IFNAR2	NA	NA	NA	smultixcan	2.8871e-26	1.25537e-22	2.16608	Brain_Substantia_nigra	1.12782e-06	0.000842855	-4.86792	NA	NA	NA	0	1	1	0	2	NA	NA	2.20212	-0.215703	-4.90085	0.226817	NA	NA	NA	NA	3.15929e-26	0.120473	9.54234e-07	0.820566	NA	NA	NA	NA	1.37953e-22	0.9994	0.000767205	0.995985	NA	NA
IFNAR2	NA	NA	NA	smultixcan	2.8871e-26	1.25537e-22	2.16608	Breast_Mammary_Tissue	1.12782e-06	0.000911119	-4.86792	NA	NA	NA	0	1	1	0	2	NA	NA	2.20212	-0.215703	-4.90085	0.577051	NA	NA	NA	NA	3.15929e-26	0.120473	9.54234e-07	0.563905	NA	NA	NA	NA	1.37953e-22	0.9994	0.000740693	0.998717	NA	NA
IFNAR2	NA	NA	NA	smultixcan	2.8871e-26	1.25537e-22	2.16608	Cells_Cultured_fibroblasts	1.12782e-06	0.0014898	-4.86792	NA	NA	NA	0	1	1	0	2	NA	NA	2.20212	-0.215703	-4.90085	0.226817	NA	NA	NA	NA	3.15929e-26	0.120473	9.54234e-07	0.820566	NA	NA	NA	NA	1.37953e-22	0.9994	0.00113852	0.994219	NA	NA
IFNAR2	NA	NA	NA	smultixcan	2.8871e-26	1.25537e-22	2.16608	Cells_EBV-transformed_lymphocytes	1.12782e-06	0.000952044	-4.86792	NA	NA	NA	0	1	1	0	2	NA	NA	2.20212	-0.215703	-4.90085	0.226817	NA	NA	NA	NA	3.15929e-26	0.120473	9.54234e-07	0.820566	NA	NA	NA	NA	1.37953e-22	0.9994	0.000827293	0.995556	NA	NA
IFNAR2	NA	NA	NA	smultixcan	2.8871e-26	1.25537e-22	2.16608	Colon_Sigmoid	1.12782e-06	0.00117533	-4.86792	NA	NA	NA	0	1	1	0	2	NA	NA	2.20212	-0.215703	-4.90085	0.226817	NA	NA	NA	NA	3.15929e-26	0.120473	9.54234e-07	0.820566	NA	NA	NA	NA	1.37953e-22	0.9994	0.000988736	0.99906	NA	NA
IFNAR2	NA	NA	NA	smultixcan	2.8871e-26	1.25537e-22	2.16608	Colon_Transverse	1.12782e-06	0.000867942	-4.86792	NA	NA	NA	0	1	1	0	2	NA	NA	2.20212	-0.215703	-4.90085	0.226817	NA	NA	NA	NA	3.15929e-26	0.120473	9.54234e-07	0.820566	NA	NA	NA	NA	1.37953e-22	0.9994	0.000756765	0.998427	NA	NA
IFNAR2	NA	NA	NA	smultixcan	2.8871e-26	1.25537e-22	2.16608	Esophagus_Gastroesophageal_Junction	1.12782e-06	0.00102821	-4.86792	NA	NA	NA	0	1	1	0	2	NA	NA	2.20212	-0.215703	-4.90085	0.226817	NA	NA	NA	NA	3.15929e-26	0.120473	9.54234e-07	0.820566	NA	NA	NA	NA	1.37953e-22	0.9994	0.000946311	0.997228	NA	NA
IFNAR2	NA	NA	NA	smultixcan	2.8871e-26	1.25537e-22	2.16608	Esophagus_Muscularis	1.12782e-06	0.00104691	-4.86792	NA	NA	NA	0	1	1	0	2	NA	NA	2.20212	-0.215703	-4.90085	0.226817	NA	NA	NA	NA	3.15929e-26	0.120473	9.54234e-07	0.820566	NA	NA	NA	NA	1.37953e-22	0.9994	0.000909133	0.99955	NA	NA
IFNAR2	NA	NA	NA	smultixcan	2.8871e-26	1.25537e-22	2.16608	Heart_Left_Ventricle	1.12782e-06	0.00116432	-4.86792	NA	NA	NA	0	1	1	0	2	NA	NA	2.20212	-0.215703	-4.90085	0.226817	NA	NA	NA	NA	3.15929e-26	0.120473	9.54234e-07	0.820566	NA	NA	NA	NA	1.37953e-22	0.9994	0.00101179	0.998169	NA	NA
IFNAR2	NA	NA	NA	smultixcan	2.8871e-26	1.25537e-22	2.16608	Kidney_Cortex	1.12782e-06	0.000895438	-4.86792	NA	NA	NA	0	1	1	0	2	NA	NA	2.20212	-0.215703	-4.90085	0.226817	NA	NA	NA	NA	3.15929e-26	0.120473	9.54234e-07	0.820566	NA	NA	NA	NA	1.37953e-22	0.9994	0.000716363	0.996956	NA	NA
IFNAR2	NA	NA	NA	smultixcan	2.8871e-26	1.25537e-22	2.16608	Liver	1.12782e-06	0.00100219	-4.86792	NA	NA	NA	0	1	1	0	2	NA	NA	2.20212	-0.215703	-4.90085	0.226817	NA	NA	NA	NA	3.15929e-26	0.120473	9.54234e-07	0.820566	NA	NA	NA	NA	1.37953e-22	0.9994	0.000834717	0.998503	NA	NA
IFNAR2	NA	NA	NA	smultixcan	2.8871e-26	1.25537e-22	2.16608	Lung	1.12782e-06	0.000658979	-4.86792	NA	NA	NA	0	1	1	0	2	NA	NA	2.20212	-0.215703	-4.90085	0.226817	NA	NA	NA	NA	3.15929e-26	0.120473	9.54234e-07	0.820566	NA	NA	NA	NA	1.37953e-22	0.9994	0.000558931	0.998673	NA	NA
IFNAR2	NA	NA	NA	smultixcan	2.8871e-26	1.25537e-22	2.16608	Minor_Salivary_Gland	1.12782e-06	0.000795716	-4.86792	NA	NA	NA	0	1	1	0	2	NA	NA	2.20212	-0.215703	-4.90085	0.226817	NA	NA	NA	NA	3.15929e-26	0.120473	9.54234e-07	0.820566	NA	NA	NA	NA	1.37953e-22	0.9994	0.000708829	0.996919	NA	NA
IFNAR2	NA	NA	NA	smultixcan	2.8871e-26	1.25537e-22	2.16608	Nerve_Tibial	1.13676e-06	0.000948823	-4.86635	NA	NA	NA	0	1	1	0	2	NA	NA	2.20212	-0.215703	-4.75443	0.918763	NA	NA	NA	NA	3.15929e-26	0.120473	1.99009e-06	0.35822	NA	NA	NA	NA	1.37953e-22	0.9994	0.00126443	0.992985	NA	NA
IFNAR2	NA	NA	NA	smultixcan	2.8871e-26	1.25537e-22	2.16608	Ovary	1.12782e-06	0.00109907	-4.86792	NA	NA	NA	0	1	1	0	2	NA	NA	2.20212	-0.215703	-4.90085	0.226817	NA	NA	NA	NA	3.15929e-26	0.120473	9.54234e-07	0.820566	NA	NA	NA	NA	1.37953e-22	0.9994	0.000905989	0.998037	NA	NA
IFNAR2	NA	NA	NA	smultixcan	2.8871e-26	1.25537e-22	2.16608	Pancreas	1.12782e-06	0.00109447	-4.86792	NA	NA	NA	0	1	1	0	2	NA	NA	2.20212	-0.215703	-4.90085	0.226817	NA	NA	NA	NA	3.15929e-26	0.120473	9.54234e-07	0.820566	NA	NA	NA	NA	1.37953e-22	0.9994	0.000930531	0.995944	NA	NA
IFNAR2	NA	NA	NA	smultixcan	2.8871e-26	1.25537e-22	2.16608	Pituitary	1.12782e-06	0.00100336	-4.86792	NA	NA	NA	0	1	1	0	2	NA	NA	2.20212	-0.215703	-4.90085	0.226817	NA	NA	NA	NA	3.15929e-26	0.120473	9.54234e-07	0.820566	NA	NA	NA	NA	1.37953e-22	0.9994	0.00084947	0.998633	NA	NA
IFNAR2	NA	NA	NA	smultixcan	2.8871e-26	1.25537e-22	2.16608	Prostate	1.12782e-06	0.000847673	-4.86792	NA	NA	NA	0	1	1	0	2	NA	NA	2.20212	-0.215703	-4.90085	0.226817	NA	NA	NA	NA	3.15929e-26	0.120473	9.54234e-07	0.820566	NA	NA	NA	NA	1.37953e-22	0.9994	0.000674979	0.997333	NA	NA
IFNAR2	NA	NA	NA	smultixcan	2.8871e-26	1.25537e-22	2.16608	Skin_Not_Sun_Exposed_Suprapubic	1.12782e-06	0.000851363	-4.86792	NA	NA	NA	0	1	1	0	2	NA	NA	2.20212	-0.215703	-4.90085	0.226817	NA	NA	NA	NA	3.15929e-26	0.120473	9.54234e-07	0.820566	NA	NA	NA	NA	1.37953e-22	0.9994	0.000703457	0.997342	NA	NA
IFNAR2	NA	NA	NA	smultixcan	2.8871e-26	1.25537e-22	2.16608	Skin_Sun_Exposed_Lower_leg	1.12782e-06	0.000671132	-4.86792	NA	NA	NA	0	1	1	0	2	NA	NA	2.20212	-0.215703	-4.90085	0.226817	NA	NA	NA	NA	3.15929e-26	0.120473	9.54234e-07	0.820566	NA	NA	NA	NA	1.37953e-22	0.9994	0.000562653	0.996981	NA	NA
IFNAR2	NA	NA	NA	smultixcan	2.8871e-26	1.25537e-22	2.16608	Small_Intestine_Terminal_Ileum	3.67144e-06	0.00201571	-4.62916	NA	NA	NA	0	1	1	0	2	NA	NA	2.20212	-0.215703	-4.70402	-0.103947	NA	NA	NA	NA	3.15929e-26	0.120473	2.55091e-06	0.917211	NA	NA	NA	NA	1.37953e-22	0.9994	0.00138966	0.996077	NA	NA
IFNAR2	NA	NA	NA	smultixcan	2.8871e-26	1.25537e-22	2.16608	Spleen	1.12782e-06	0.000993897	-4.86792	NA	NA	NA	0	1	1	0	2	NA	NA	2.20212	-0.215703	-4.90085	0.226817	NA	NA	NA	NA	3.15929e-26	0.120473	9.54234e-07	0.820566	NA	NA	NA	NA	1.37953e-22	0.9994	0.000888645	0.997662	NA	NA
IFNAR2	NA	NA	NA	smultixcan	2.8871e-26	1.25537e-22	2.16608	Stomach	1.12782e-06	0.000770904	-4.86792	NA	NA	NA	0	1	1	0	2	NA	NA	2.20212	-0.215703	-4.90085	0.226817	NA	NA	NA	NA	3.15929e-26	0.120473	9.54234e-07	0.820566	NA	NA	NA	NA	1.37953e-22	0.9994	0.000662012	0.998123	NA	NA
IFNAR2	NA	NA	NA	smultixcan	2.8871e-26	1.25537e-22	2.16608	Thyroid	1.12782e-06	0.000728755	-4.86792	NA	NA	NA	0	1	1	0	2	NA	NA	2.20212	-0.215703	-4.90085	0.226817	NA	NA	NA	NA	3.15929e-26	0.120473	9.54234e-07	0.820566	NA	NA	NA	NA	1.37953e-22	0.9994	0.000611129	0.997598	NA	NA
IFNAR2	NA	NA	NA	smultixcan	2.8871e-26	1.25537e-22	2.16608	Uterus	1.12782e-06	0.00109311	-4.86792	NA	NA	NA	0	1	1	0	2	NA	NA	2.20212	-0.215703	-4.90085	0.226817	NA	NA	NA	NA	3.15929e-26	0.120473	9.54234e-07	0.820566	NA	NA	NA	NA	1.37953e-22	0.9994	0.000865968	0.997467	NA	NA
IFNAR2	NA	NA	NA	smultixcan	2.8871e-26	1.25537e-22	2.16608	Whole_Blood	1.12782e-06	0.000859036	-4.86792	NA	NA	NA	0	1	1	0	2	NA	NA	2.20212	-0.215703	-4.90085	0.226817	NA	NA	NA	NA	3.15929e-26	0.120473	9.54234e-07	0.820566	NA	NA	NA	NA	1.37953e-22	0.9994	0.000732518	0.99563	NA	NA
IFNAR2	NA	NA	NA	smultixcan	2.8871e-26	1.25537e-22	2.16608	smultixcan	9.40229e-09	1.15689e-05	-3.72342	NA	NA	NA	0	1	1	0	2	NA	NA	2.20212	-0.215703	-3.73009	0.283648	NA	NA	NA	NA	3.15929e-26	0.120473	8.75198e-09	0.787972	NA	NA	NA	NA	1.37953e-22	0.9994	1.02354e-05	0.999267	NA	NA
JAK1	NA	NA	NA	Thyroid	1.1047e-06	0.00112178	-4.87201	Adipose_Subcutaneous	7.13222e-06	0.00308359	4.4897	NA	NA	NA	0	1	1	0	2	NA	NA	-5.14096	-0.963408	5.11486	2.73333	NA	NA	NA	NA	2.73336e-07	0.335343	3.13976e-07	0.00626968	NA	NA	NA	NA	0.000411735	0.989864	0.00023132	0.974929	NA	NA
JAK1	NA	NA	NA	Thyroid	1.1047e-06	0.00112178	-4.87201	Adipose_Visceral_Omentum	7.13222e-06	0.00342714	4.4897	NA	NA	NA	0	1	1	0	2	NA	NA	-5.14096	-0.963408	5.11486	2.73333	NA	NA	NA	NA	2.73336e-07	0.335343	3.13976e-07	0.00626968	NA	NA	NA	NA	0.000411735	0.989864	0.000250628	0.963409	NA	NA
JAK1	NA	NA	NA	Thyroid	1.1047e-06	0.00112178	-4.87201	Artery_Aorta	1.03807e-05	0.005451	4.40909	NA	NA	NA	0	1	1	0	2	NA	NA	-5.14096	-0.963408	5.04322	2.82642	NA	NA	NA	NA	2.73336e-07	0.335343	4.5777e-07	0.00470717	NA	NA	NA	NA	0.000411735	0.989864	0.000478075	0.998702	NA	NA
JAK1	NA	NA	NA	Thyroid	1.1047e-06	0.00112178	-4.87201	Artery_Coronary	7.13222e-06	0.00343235	4.4897	NA	NA	NA	0	1	1	0	2	NA	NA	-5.14096	-0.963408	5.11486	2.73333	NA	NA	NA	NA	2.73336e-07	0.335343	3.13976e-07	0.00626968	NA	NA	NA	NA	0.000411735	0.989864	0.000252649	0.983458	NA	NA
JAK1	NA	NA	NA	Thyroid	1.1047e-06	0.00112178	-4.87201	Artery_Tibial	1.88435e-07	0.000287328	5.2104	NA	NA	NA	0	1	1	0	2	NA	NA	-5.14096	-0.963408	5.659	1.80667	NA	NA	NA	NA	2.73336e-07	0.335343	1.52262e-08	0.0708143	NA	NA	NA	NA	0.000411735	0.989864	3.33058e-05	0.997368	NA	NA
JAK1	NA	NA	NA	Thyroid	1.1047e-06	0.00112178	-4.87201	Breast_Mammary_Tissue	7.13222e-06	0.0031764	4.4897	NA	NA	NA	0	1	1	0	2	NA	NA	-5.14096	-0.963408	5.11486	2.73333	NA	NA	NA	NA	2.73336e-07	0.335343	3.13976e-07	0.00626968	NA	NA	NA	NA	0.000411735	0.989864	0.000273435	0.980784	NA	NA
JAK1	NA	NA	NA	Thyroid	1.1047e-06	0.00112178	-4.87201	Colon_Sigmoid	7.13222e-06	0.00443103	4.4897	NA	NA	NA	0	1	1	0	2	NA	NA	-5.14096	-0.963408	5.11486	2.73333	NA	NA	NA	NA	2.73336e-07	0.335343	3.13976e-07	0.00626968	NA	NA	NA	NA	0.000411735	0.989864	0.000371804	0.99906	NA	NA
JAK1	NA	NA	NA	Thyroid	1.1047e-06	0.00112178	-4.87201	Nerve_Tibial	7.13222e-06	0.00360539	4.4897	NA	NA	NA	0	1	1	0	2	NA	NA	-5.14096	-0.963408	5.11486	2.73333	NA	NA	NA	NA	2.73336e-07	0.335343	3.13976e-07	0.00626968	NA	NA	NA	NA	0.000411735	0.989864	0.000296675	0.989344	NA	NA
JAK1	NA	NA	NA	Thyroid	1.1047e-06	0.00112178	-4.87201	Ovary	7.13222e-06	0.00393373	4.4897	NA	NA	NA	0	1	1	0	2	NA	NA	-5.14096	-0.963408	5.11486	2.73333	NA	NA	NA	NA	2.73336e-07	0.335343	3.13976e-07	0.00626968	NA	NA	NA	NA	0.000411735	0.989864	0.000337849	0.996773	NA	NA
JAK1	NA	NA	NA	Thyroid	1.1047e-06	0.00112178	-4.87201	Prostate	7.13222e-06	0.00303298	4.4897	NA	NA	NA	0	1	1	0	2	NA	NA	-5.14096	-0.963408	5.11486	2.73333	NA	NA	NA	NA	2.73336e-07	0.335343	3.13976e-07	0.00626968	NA	NA	NA	NA	0.000411735	0.989864	0.00026093	0.953691	NA	NA
JAK1	NA	NA	NA	Thyroid	1.1047e-06	0.00112178	-4.87201	Testis	7.13222e-06	0.00498255	4.4897	NA	NA	NA	0	1	1	0	2	NA	NA	-5.14096	-0.963408	5.11486	2.73333	NA	NA	NA	NA	2.73336e-07	0.335343	3.13976e-07	0.00626968	NA	NA	NA	NA	0.000411735	0.989864	0.000443624	0.952656	NA	NA
JAK1	NA	NA	NA	Thyroid	1.1047e-06	0.00112178	-4.87201	Thyroid	7.13222e-06	0.00288036	4.4897	NA	NA	NA	0	1	1	0	2	NA	NA	-5.14096	-0.963408	5.11486	2.73333	NA	NA	NA	NA	2.73336e-07	0.335343	3.13976e-07	0.00626968	NA	NA	NA	NA	0.000411735	0.989864	0.000233912	0.996082	NA	NA
JAK1	NA	NA	NA	Thyroid	1.1047e-06	0.00112178	-4.87201	Uterus	7.13222e-06	0.00396842	4.4897	NA	NA	NA	0	1	1	0	2	NA	NA	-5.14096	-0.963408	5.11486	2.73333	NA	NA	NA	NA	2.73336e-07	0.335343	3.13976e-07	0.00626968	NA	NA	NA	NA	0.000411735	0.989864	0.000372605	0.997467	NA	NA
JAK1	NA	NA	NA	Thyroid	1.1047e-06	0.00112178	-4.87201	smultixcan	7.23848e-06	0.00348195	4.4835	NA	NA	NA	0	1	1	0	2	NA	NA	-5.14096	-0.963408	5.10935	2.74049	NA	NA	NA	NA	2.73336e-07	0.335343	3.17399e-07	0.00610149	NA	NA	NA	NA	0.000411735	0.989864	0.000232164	0.955705	NA	NA
LINC01301	NA	NA	NA	Adipose_Subcutaneous	7.18755e-10	1.13132e-06	-6.1619	Brain_Anterior_cingulate_cortex_BA24	1.08391e-06	0.00119237	4.87576	NA	NA	NA	0	1	1	0	2	NA	NA	-6.16948	0.588629	5.12421	0.731544	NA	NA	NA	NA	6.85134e-10	0.55611	2.98793e-07	0.464447	NA	NA	NA	NA	1.2438e-06	0.997807	0.000426564	0.992489	NA	NA
LINC01301	NA	NA	NA	Adipose_Subcutaneous	7.18755e-10	1.13132e-06	-6.1619	Testis	2.32783e-07	0.000403931	5.17105	NA	NA	NA	0	1	1	0	2	NA	NA	-6.16948	0.588629	5.3652	0.44206	NA	NA	NA	NA	6.85134e-10	0.55611	8.08598e-08	0.658446	NA	NA	NA	NA	1.2438e-06	0.997807	0.00013619	0.998688	NA	NA
LINC01301	NA	NA	NA	Adipose_Subcutaneous	7.18755e-10	1.13132e-06	-6.1619	smultixcan	2.32783e-07	0.000195757	5.17105	NA	NA	NA	0	1	1	0	2	NA	NA	-6.16948	0.588629	5.3652	0.44206	NA	NA	NA	NA	6.85134e-10	0.55611	8.08598e-08	0.658446	NA	NA	NA	NA	1.2438e-06	0.997807	6.82559e-05	0.999267	NA	NA
LINC01301	NA	NA	NA	Adipose_Visceral_Omentum	2.73391e-09	4.84058e-06	-5.94683	Brain_Anterior_cingulate_cortex_BA24	1.08391e-06	0.00119237	4.87576	NA	NA	NA	0	1	1	0	2	NA	NA	-5.90969	0.767677	5.12421	0.731544	NA	NA	NA	NA	3.42755e-09	0.442679	2.98793e-07	0.464447	NA	NA	NA	NA	7.29269e-06	0.997357	0.000426564	0.992489	NA	NA
LINC01301	NA	NA	NA	Adipose_Visceral_Omentum	2.73391e-09	4.84058e-06	-5.94683	Testis	2.32783e-07	0.000403931	5.17105	NA	NA	NA	0	1	1	0	2	NA	NA	-5.90969	0.767677	5.3652	0.44206	NA	NA	NA	NA	3.42755e-09	0.442679	8.08598e-08	0.658446	NA	NA	NA	NA	7.29269e-06	0.997357	0.00013619	0.998688	NA	NA
LINC01301	NA	NA	NA	Adipose_Visceral_Omentum	2.73391e-09	4.84058e-06	-5.94683	smultixcan	2.32783e-07	0.000195757	5.17105	NA	NA	NA	0	1	1	0	2	NA	NA	-5.90969	0.767677	5.3652	0.44206	NA	NA	NA	NA	3.42755e-09	0.442679	8.08598e-08	0.658446	NA	NA	NA	NA	7.29269e-06	0.997357	6.82559e-05	0.999267	NA	NA
LINC01301	NA	NA	NA	Artery_Coronary	2.73391e-09	3.94025e-06	-5.94683	Brain_Anterior_cingulate_cortex_BA24	1.08391e-06	0.00119237	4.87576	NA	NA	NA	0	1	1	0	2	NA	NA	-5.90969	0.767677	5.12421	0.731544	NA	NA	NA	NA	3.42755e-09	0.442679	2.98793e-07	0.464447	NA	NA	NA	NA	6.81797e-06	0.997802	0.000426564	0.992489	NA	NA
LINC01301	NA	NA	NA	Artery_Coronary	2.73391e-09	3.94025e-06	-5.94683	Testis	2.32783e-07	0.000403931	5.17105	NA	NA	NA	0	1	1	0	2	NA	NA	-5.90969	0.767677	5.3652	0.44206	NA	NA	NA	NA	3.42755e-09	0.442679	8.08598e-08	0.658446	NA	NA	NA	NA	6.81797e-06	0.997802	0.00013619	0.998688	NA	NA
LINC01301	NA	NA	NA	Artery_Coronary	2.73391e-09	3.94025e-06	-5.94683	smultixcan	2.32783e-07	0.000195757	5.17105	NA	NA	NA	0	1	1	0	2	NA	NA	-5.90969	0.767677	5.3652	0.44206	NA	NA	NA	NA	3.42755e-09	0.442679	8.08598e-08	0.658446	NA	NA	NA	NA	6.81797e-06	0.997802	6.82559e-05	0.999267	NA	NA
LINC01301	NA	NA	NA	Artery_Tibial	7.18755e-10	1.79689e-06	-6.1619	Brain_Anterior_cingulate_cortex_BA24	1.08391e-06	0.00119237	4.87576	NA	NA	NA	0	1	1	0	2	NA	NA	-6.16948	0.588629	5.12421	0.731544	NA	NA	NA	NA	6.85134e-10	0.55611	2.98793e-07	0.464447	NA	NA	NA	NA	2.20048e-06	0.998826	0.000426564	0.992489	NA	NA
LINC01301	NA	NA	NA	Artery_Tibial	7.18755e-10	1.79689e-06	-6.1619	Testis	2.32783e-07	0.000403931	5.17105	NA	NA	NA	0	1	1	0	2	NA	NA	-6.16948	0.588629	5.3652	0.44206	NA	NA	NA	NA	6.85134e-10	0.55611	8.08598e-08	0.658446	NA	NA	NA	NA	2.20048e-06	0.998826	0.00013619	0.998688	NA	NA
LINC01301	NA	NA	NA	Artery_Tibial	7.18755e-10	1.79689e-06	-6.1619	smultixcan	2.32783e-07	0.000195757	5.17105	NA	NA	NA	0	1	1	0	2	NA	NA	-6.16948	0.588629	5.3652	0.44206	NA	NA	NA	NA	6.85134e-10	0.55611	8.08598e-08	0.658446	NA	NA	NA	NA	2.20048e-06	0.998826	6.82559e-05	0.999267	NA	NA
LINC01301	NA	NA	NA	Brain_Anterior_cingulate_cortex_BA24	5.76914e-07	0.000803858	-4.99879	Brain_Anterior_cingulate_cortex_BA24	1.08391e-06	0.00119237	4.87576	NA	NA	NA	0	1	1	0	2	NA	NA	-5.24784	-0.728188	5.12421	0.731544	NA	NA	NA	NA	1.53894e-07	0.466499	2.98793e-07	0.464447	NA	NA	NA	NA	0.000178363	0.999174	0.000426564	0.992489	NA	NA
LINC01301	NA	NA	NA	Brain_Anterior_cingulate_cortex_BA24	5.76914e-07	0.000803858	-4.99879	Testis	2.32783e-07	0.000403931	5.17105	NA	NA	NA	0	1	1	0	2	NA	NA	-5.24784	-0.728188	5.3652	0.44206	NA	NA	NA	NA	1.53894e-07	0.466499	8.08598e-08	0.658446	NA	NA	NA	NA	0.000178363	0.999174	0.00013619	0.998688	NA	NA
LINC01301	NA	NA	NA	Brain_Anterior_cingulate_cortex_BA24	5.76914e-07	0.000803858	-4.99879	smultixcan	2.32783e-07	0.000195757	5.17105	NA	NA	NA	0	1	1	0	2	NA	NA	-5.24784	-0.728188	5.3652	0.44206	NA	NA	NA	NA	1.53894e-07	0.466499	8.08598e-08	0.658446	NA	NA	NA	NA	0.000178363	0.999174	6.82559e-05	0.999267	NA	NA
LINC01301	NA	NA	NA	Brain_Cortex	7.96979e-06	0.00634289	-4.46599	Brain_Anterior_cingulate_cortex_BA24	1.08391e-06	0.00119237	4.87576	NA	NA	NA	0	1	1	0	2	NA	NA	-4.71705	-0.76431	5.12421	0.731544	NA	NA	NA	NA	2.3929e-06	0.444683	2.98793e-07	0.464447	NA	NA	NA	NA	0.00227087	0.997563	0.000426564	0.992489	NA	NA
LINC01301	NA	NA	NA	Brain_Cortex	7.96979e-06	0.00634289	-4.46599	Testis	2.32783e-07	0.000403931	5.17105	NA	NA	NA	0	1	1	0	2	NA	NA	-4.71705	-0.76431	5.3652	0.44206	NA	NA	NA	NA	2.3929e-06	0.444683	8.08598e-08	0.658446	NA	NA	NA	NA	0.00227087	0.997563	0.00013619	0.998688	NA	NA
LINC01301	NA	NA	NA	Brain_Cortex	7.96979e-06	0.00634289	-4.46599	smultixcan	2.32783e-07	0.000195757	5.17105	NA	NA	NA	0	1	1	0	2	NA	NA	-4.71705	-0.76431	5.3652	0.44206	NA	NA	NA	NA	2.3929e-06	0.444683	8.08598e-08	0.658446	NA	NA	NA	NA	0.00227087	0.997563	6.82559e-05	0.999267	NA	NA
LINC01301	NA	NA	NA	Brain_Hypothalamus	8.0757e-06	0.00652343	-4.46317	Brain_Anterior_cingulate_cortex_BA24	1.08391e-06	0.00119237	4.87576	NA	NA	NA	0	1	1	0	2	NA	NA	-4.70315	-0.713805	5.12421	0.731544	NA	NA	NA	NA	2.56177e-06	0.475348	2.98793e-07	0.464447	NA	NA	NA	NA	0.00273177	0.996902	0.000426564	0.992489	NA	NA
LINC01301	NA	NA	NA	Brain_Hypothalamus	8.0757e-06	0.00652343	-4.46317	Testis	2.32783e-07	0.000403931	5.17105	NA	NA	NA	0	1	1	0	2	NA	NA	-4.70315	-0.713805	5.3652	0.44206	NA	NA	NA	NA	2.56177e-06	0.475348	8.08598e-08	0.658446	NA	NA	NA	NA	0.00273177	0.996902	0.00013619	0.998688	NA	NA
LINC01301	NA	NA	NA	Brain_Hypothalamus	8.0757e-06	0.00652343	-4.46317	smultixcan	2.32783e-07	0.000195757	5.17105	NA	NA	NA	0	1	1	0	2	NA	NA	-4.70315	-0.713805	5.3652	0.44206	NA	NA	NA	NA	2.56177e-06	0.475348	8.08598e-08	0.658446	NA	NA	NA	NA	0.00273177	0.996902	6.82559e-05	0.999267	NA	NA
LINC01301	NA	NA	NA	Brain_Nucleus_accumbens_basal_ganglia	7.96979e-06	0.00546728	-4.46599	Brain_Anterior_cingulate_cortex_BA24	1.08391e-06	0.00119237	4.87576	NA	NA	NA	0	1	1	0	2	NA	NA	-4.71705	-0.76431	5.12421	0.731544	NA	NA	NA	NA	2.3929e-06	0.444683	2.98793e-07	0.464447	NA	NA	NA	NA	0.00180709	0.999403	0.000426564	0.992489	NA	NA
LINC01301	NA	NA	NA	Brain_Nucleus_accumbens_basal_ganglia	7.96979e-06	0.00546728	-4.46599	Testis	2.32783e-07	0.000403931	5.17105	NA	NA	NA	0	1	1	0	2	NA	NA	-4.71705	-0.76431	5.3652	0.44206	NA	NA	NA	NA	2.3929e-06	0.444683	8.08598e-08	0.658446	NA	NA	NA	NA	0.00180709	0.999403	0.00013619	0.998688	NA	NA
LINC01301	NA	NA	NA	Brain_Nucleus_accumbens_basal_ganglia	7.96979e-06	0.00546728	-4.46599	smultixcan	2.32783e-07	0.000195757	5.17105	NA	NA	NA	0	1	1	0	2	NA	NA	-4.71705	-0.76431	5.3652	0.44206	NA	NA	NA	NA	2.3929e-06	0.444683	8.08598e-08	0.658446	NA	NA	NA	NA	0.00180709	0.999403	6.82559e-05	0.999267	NA	NA
LINC01301	NA	NA	NA	Brain_Putamen_basal_ganglia	4.57824e-10	7.45599e-07	-6.23292	Brain_Anterior_cingulate_cortex_BA24	1.08391e-06	0.00119237	4.87576	NA	NA	NA	0	1	1	0	2	NA	NA	-6.24599	0.568562	5.12421	0.731544	NA	NA	NA	NA	4.21116e-10	0.569654	2.98793e-07	0.464447	NA	NA	NA	NA	8.27001e-07	0.998333	0.000426564	0.992489	NA	NA
LINC01301	NA	NA	NA	Brain_Putamen_basal_ganglia	4.57824e-10	7.45599e-07	-6.23292	Testis	2.32783e-07	0.000403931	5.17105	NA	NA	NA	0	1	1	0	2	NA	NA	-6.24599	0.568562	5.3652	0.44206	NA	NA	NA	NA	4.21116e-10	0.569654	8.08598e-08	0.658446	NA	NA	NA	NA	8.27001e-07	0.998333	0.00013619	0.998688	NA	NA
LINC01301	NA	NA	NA	Brain_Putamen_basal_ganglia	4.57824e-10	7.45599e-07	-6.23292	smultixcan	2.32783e-07	0.000195757	5.17105	NA	NA	NA	0	1	1	0	2	NA	NA	-6.24599	0.568562	5.3652	0.44206	NA	NA	NA	NA	4.21116e-10	0.569654	8.08598e-08	0.658446	NA	NA	NA	NA	8.27001e-07	0.998333	6.82559e-05	0.999267	NA	NA
LINC01301	NA	NA	NA	Brain_Spinal_cord_cervical_c-1	8.56029e-06	0.00655229	-4.45067	Brain_Anterior_cingulate_cortex_BA24	1.08391e-06	0.00119237	4.87576	NA	NA	NA	0	1	1	0	2	NA	NA	-4.69102	-0.717172	5.12421	0.731544	NA	NA	NA	NA	2.71848e-06	0.473268	2.98793e-07	0.464447	NA	NA	NA	NA	0.00201856	0.998537	0.000426564	0.992489	NA	NA
LINC01301	NA	NA	NA	Brain_Spinal_cord_cervical_c-1	8.56029e-06	0.00655229	-4.45067	Testis	2.32783e-07	0.000403931	5.17105	NA	NA	NA	0	1	1	0	2	NA	NA	-4.69102	-0.717172	5.3652	0.44206	NA	NA	NA	NA	2.71848e-06	0.473268	8.08598e-08	0.658446	NA	NA	NA	NA	0.00201856	0.998537	0.00013619	0.998688	NA	NA
LINC01301	NA	NA	NA	Brain_Spinal_cord_cervical_c-1	8.56029e-06	0.00655229	-4.45067	smultixcan	2.32783e-07	0.000195757	5.17105	NA	NA	NA	0	1	1	0	2	NA	NA	-4.69102	-0.717172	5.3652	0.44206	NA	NA	NA	NA	2.71848e-06	0.473268	8.08598e-08	0.658446	NA	NA	NA	NA	0.00201856	0.998537	6.82559e-05	0.999267	NA	NA
LINC01301	NA	NA	NA	Cells_Cultured_fibroblasts	4.57824e-10	7.92885e-07	-6.23292	Brain_Anterior_cingulate_cortex_BA24	1.08391e-06	0.00119237	4.87576	NA	NA	NA	0	1	1	0	2	NA	NA	-6.24599	0.568562	5.12421	0.731544	NA	NA	NA	NA	4.21116e-10	0.569654	2.98793e-07	0.464447	NA	NA	NA	NA	8.71639e-07	0.992224	0.000426564	0.992489	NA	NA
LINC01301	NA	NA	NA	Cells_Cultured_fibroblasts	4.57824e-10	7.92885e-07	-6.23292	Testis	2.32783e-07	0.000403931	5.17105	NA	NA	NA	0	1	1	0	2	NA	NA	-6.24599	0.568562	5.3652	0.44206	NA	NA	NA	NA	4.21116e-10	0.569654	8.08598e-08	0.658446	NA	NA	NA	NA	8.71639e-07	0.992224	0.00013619	0.998688	NA	NA
LINC01301	NA	NA	NA	Cells_Cultured_fibroblasts	4.57824e-10	7.92885e-07	-6.23292	smultixcan	2.32783e-07	0.000195757	5.17105	NA	NA	NA	0	1	1	0	2	NA	NA	-6.24599	0.568562	5.3652	0.44206	NA	NA	NA	NA	4.21116e-10	0.569654	8.08598e-08	0.658446	NA	NA	NA	NA	8.71639e-07	0.992224	6.82559e-05	0.999267	NA	NA
LINC01301	NA	NA	NA	Esophagus_Muscularis	8.05003e-06	0.00636249	-4.46385	Brain_Anterior_cingulate_cortex_BA24	1.08391e-06	0.00119237	4.87576	NA	NA	NA	0	1	1	0	2	NA	NA	-4.70379	-0.713805	5.12421	0.731544	NA	NA	NA	NA	2.55377e-06	0.475348	2.98793e-07	0.464447	NA	NA	NA	NA	0.00234345	0.999569	0.000426564	0.992489	NA	NA
LINC01301	NA	NA	NA	Esophagus_Muscularis	8.05003e-06	0.00636249	-4.46385	Testis	2.32783e-07	0.000403931	5.17105	NA	NA	NA	0	1	1	0	2	NA	NA	-4.70379	-0.713805	5.3652	0.44206	NA	NA	NA	NA	2.55377e-06	0.475348	8.08598e-08	0.658446	NA	NA	NA	NA	0.00234345	0.999569	0.00013619	0.998688	NA	NA
LINC01301	NA	NA	NA	Esophagus_Muscularis	8.05003e-06	0.00636249	-4.46385	smultixcan	2.32783e-07	0.000195757	5.17105	NA	NA	NA	0	1	1	0	2	NA	NA	-4.70379	-0.713805	5.3652	0.44206	NA	NA	NA	NA	2.55377e-06	0.475348	8.08598e-08	0.658446	NA	NA	NA	NA	0.00234345	0.999569	6.82559e-05	0.999267	NA	NA
LINC01301	NA	NA	NA	Heart_Atrial_Appendage	7.96979e-06	0.00635443	-4.46599	Brain_Anterior_cingulate_cortex_BA24	1.08391e-06	0.00119237	4.87576	NA	NA	NA	0	1	1	0	2	NA	NA	-4.71705	-0.76431	5.12421	0.731544	NA	NA	NA	NA	2.3929e-06	0.444683	2.98793e-07	0.464447	NA	NA	NA	NA	0.00225725	0.996237	0.000426564	0.992489	NA	NA
LINC01301	NA	NA	NA	Heart_Atrial_Appendage	7.96979e-06	0.00635443	-4.46599	Testis	2.32783e-07	0.000403931	5.17105	NA	NA	NA	0	1	1	0	2	NA	NA	-4.71705	-0.76431	5.3652	0.44206	NA	NA	NA	NA	2.3929e-06	0.444683	8.08598e-08	0.658446	NA	NA	NA	NA	0.00225725	0.996237	0.00013619	0.998688	NA	NA
LINC01301	NA	NA	NA	Heart_Atrial_Appendage	7.96979e-06	0.00635443	-4.46599	smultixcan	2.32783e-07	0.000195757	5.17105	NA	NA	NA	0	1	1	0	2	NA	NA	-4.71705	-0.76431	5.3652	0.44206	NA	NA	NA	NA	2.3929e-06	0.444683	8.08598e-08	0.658446	NA	NA	NA	NA	0.00225725	0.996237	6.82559e-05	0.999267	NA	NA
LINC01301	NA	NA	NA	Nerve_Tibial	7.18755e-10	1.37015e-06	-6.1619	Brain_Anterior_cingulate_cortex_BA24	1.08391e-06	0.00119237	4.87576	NA	NA	NA	0	1	1	0	2	NA	NA	-6.16948	0.588629	5.12421	0.731544	NA	NA	NA	NA	6.85134e-10	0.55611	2.98793e-07	0.464447	NA	NA	NA	NA	1.56051e-06	0.998126	0.000426564	0.992489	NA	NA
LINC01301	NA	NA	NA	Nerve_Tibial	7.18755e-10	1.37015e-06	-6.1619	Testis	2.32783e-07	0.000403931	5.17105	NA	NA	NA	0	1	1	0	2	NA	NA	-6.16948	0.588629	5.3652	0.44206	NA	NA	NA	NA	6.85134e-10	0.55611	8.08598e-08	0.658446	NA	NA	NA	NA	1.56051e-06	0.998126	0.00013619	0.998688	NA	NA
LINC01301	NA	NA	NA	Nerve_Tibial	7.18755e-10	1.37015e-06	-6.1619	smultixcan	2.32783e-07	0.000195757	5.17105	NA	NA	NA	0	1	1	0	2	NA	NA	-6.16948	0.588629	5.3652	0.44206	NA	NA	NA	NA	6.85134e-10	0.55611	8.08598e-08	0.658446	NA	NA	NA	NA	1.56051e-06	0.998126	6.82559e-05	0.999267	NA	NA
LINC01301	NA	NA	NA	Ovary	4.57824e-10	7.39612e-07	-6.23292	Brain_Anterior_cingulate_cortex_BA24	1.08391e-06	0.00119237	4.87576	NA	NA	NA	0	1	1	0	2	NA	NA	-6.24599	0.568562	5.12421	0.731544	NA	NA	NA	NA	4.21116e-10	0.569654	2.98793e-07	0.464447	NA	NA	NA	NA	6.20198e-07	0.997629	0.000426564	0.992489	NA	NA
LINC01301	NA	NA	NA	Ovary	4.57824e-10	7.39612e-07	-6.23292	Testis	2.32783e-07	0.000403931	5.17105	NA	NA	NA	0	1	1	0	2	NA	NA	-6.24599	0.568562	5.3652	0.44206	NA	NA	NA	NA	4.21116e-10	0.569654	8.08598e-08	0.658446	NA	NA	NA	NA	6.20198e-07	0.997629	0.00013619	0.998688	NA	NA
LINC01301	NA	NA	NA	Ovary	4.57824e-10	7.39612e-07	-6.23292	smultixcan	2.32783e-07	0.000195757	5.17105	NA	NA	NA	0	1	1	0	2	NA	NA	-6.24599	0.568562	5.3652	0.44206	NA	NA	NA	NA	4.21116e-10	0.569654	8.08598e-08	0.658446	NA	NA	NA	NA	6.20198e-07	0.997629	6.82559e-05	0.999267	NA	NA
LINC01301	NA	NA	NA	Pituitary	7.18755e-10	1.09898e-06	-6.1619	Brain_Anterior_cingulate_cortex_BA24	1.08391e-06	0.00119237	4.87576	NA	NA	NA	0	1	1	0	2	NA	NA	-6.16948	0.588629	5.12421	0.731544	NA	NA	NA	NA	6.85134e-10	0.55611	2.98793e-07	0.464447	NA	NA	NA	NA	1.08136e-06	0.99743	0.000426564	0.992489	NA	NA
LINC01301	NA	NA	NA	Pituitary	7.18755e-10	1.09898e-06	-6.1619	Testis	2.32783e-07	0.000403931	5.17105	NA	NA	NA	0	1	1	0	2	NA	NA	-6.16948	0.588629	5.3652	0.44206	NA	NA	NA	NA	6.85134e-10	0.55611	8.08598e-08	0.658446	NA	NA	NA	NA	1.08136e-06	0.99743	0.00013619	0.998688	NA	NA
LINC01301	NA	NA	NA	Pituitary	7.18755e-10	1.09898e-06	-6.1619	smultixcan	2.32783e-07	0.000195757	5.17105	NA	NA	NA	0	1	1	0	2	NA	NA	-6.16948	0.588629	5.3652	0.44206	NA	NA	NA	NA	6.85134e-10	0.55611	8.08598e-08	0.658446	NA	NA	NA	NA	1.08136e-06	0.99743	6.82559e-05	0.999267	NA	NA
LINC01301	NA	NA	NA	Prostate	2.73391e-09	3.63306e-06	-5.94683	Brain_Anterior_cingulate_cortex_BA24	1.08391e-06	0.00119237	4.87576	NA	NA	NA	0	1	1	0	2	NA	NA	-5.90969	0.767677	5.12421	0.731544	NA	NA	NA	NA	3.42755e-09	0.442679	2.98793e-07	0.464447	NA	NA	NA	NA	4.72698e-06	0.998839	0.000426564	0.992489	NA	NA
LINC01301	NA	NA	NA	Prostate	2.73391e-09	3.63306e-06	-5.94683	Testis	2.32783e-07	0.000403931	5.17105	NA	NA	NA	0	1	1	0	2	NA	NA	-5.90969	0.767677	5.3652	0.44206	NA	NA	NA	NA	3.42755e-09	0.442679	8.08598e-08	0.658446	NA	NA	NA	NA	4.72698e-06	0.998839	0.00013619	0.998688	NA	NA
LINC01301	NA	NA	NA	Prostate	2.73391e-09	3.63306e-06	-5.94683	smultixcan	2.32783e-07	0.000195757	5.17105	NA	NA	NA	0	1	1	0	2	NA	NA	-5.90969	0.767677	5.3652	0.44206	NA	NA	NA	NA	3.42755e-09	0.442679	8.08598e-08	0.658446	NA	NA	NA	NA	4.72698e-06	0.998839	6.82559e-05	0.999267	NA	NA
LINC01301	NA	NA	NA	Skin_Not_Sun_Exposed_Suprapubic	4.57824e-10	1.17514e-06	-6.23292	Brain_Anterior_cingulate_cortex_BA24	1.08391e-06	0.00119237	4.87576	NA	NA	NA	0	1	1	0	2	NA	NA	-6.24599	0.568562	5.12421	0.731544	NA	NA	NA	NA	4.21116e-10	0.569654	2.98793e-07	0.464447	NA	NA	NA	NA	9.25963e-07	0.996789	0.000426564	0.992489	NA	NA
LINC01301	NA	NA	NA	Skin_Not_Sun_Exposed_Suprapubic	4.57824e-10	1.17514e-06	-6.23292	Testis	2.32783e-07	0.000403931	5.17105	NA	NA	NA	0	1	1	0	2	NA	NA	-6.24599	0.568562	5.3652	0.44206	NA	NA	NA	NA	4.21116e-10	0.569654	8.08598e-08	0.658446	NA	NA	NA	NA	9.25963e-07	0.996789	0.00013619	0.998688	NA	NA
LINC01301	NA	NA	NA	Skin_Not_Sun_Exposed_Suprapubic	4.57824e-10	1.17514e-06	-6.23292	smultixcan	2.32783e-07	0.000195757	5.17105	NA	NA	NA	0	1	1	0	2	NA	NA	-6.24599	0.568562	5.3652	0.44206	NA	NA	NA	NA	4.21116e-10	0.569654	8.08598e-08	0.658446	NA	NA	NA	NA	9.25963e-07	0.996789	6.82559e-05	0.999267	NA	NA
LINC01301	NA	NA	NA	Testis	8.56029e-06	0.00498505	-4.45067	Brain_Anterior_cingulate_cortex_BA24	1.08391e-06	0.00119237	4.87576	NA	NA	NA	0	1	1	0	2	NA	NA	-4.69102	-0.717172	5.12421	0.731544	NA	NA	NA	NA	2.71848e-06	0.473268	2.98793e-07	0.464447	NA	NA	NA	NA	0.00184029	0.999923	0.000426564	0.992489	NA	NA
LINC01301	NA	NA	NA	Testis	8.56029e-06	0.00498505	-4.45067	Testis	2.32783e-07	0.000403931	5.17105	NA	NA	NA	0	1	1	0	2	NA	NA	-4.69102	-0.717172	5.3652	0.44206	NA	NA	NA	NA	2.71848e-06	0.473268	8.08598e-08	0.658446	NA	NA	NA	NA	0.00184029	0.999923	0.00013619	0.998688	NA	NA
LINC01301	NA	NA	NA	Testis	8.56029e-06	0.00498505	-4.45067	smultixcan	2.32783e-07	0.000195757	5.17105	NA	NA	NA	0	1	1	0	2	NA	NA	-4.69102	-0.717172	5.3652	0.44206	NA	NA	NA	NA	2.71848e-06	0.473268	8.08598e-08	0.658446	NA	NA	NA	NA	0.00184029	0.999923	6.82559e-05	0.999267	NA	NA
LINC01301	NA	NA	NA	Thyroid	7.18755e-10	1.58138e-06	-6.1619	Brain_Anterior_cingulate_cortex_BA24	1.08391e-06	0.00119237	4.87576	NA	NA	NA	0	1	1	0	2	NA	NA	-6.16948	0.588629	5.12421	0.731544	NA	NA	NA	NA	6.85134e-10	0.55611	2.98793e-07	0.464447	NA	NA	NA	NA	1.85767e-06	0.995421	0.000426564	0.992489	NA	NA
LINC01301	NA	NA	NA	Thyroid	7.18755e-10	1.58138e-06	-6.1619	Testis	2.32783e-07	0.000403931	5.17105	NA	NA	NA	0	1	1	0	2	NA	NA	-6.16948	0.588629	5.3652	0.44206	NA	NA	NA	NA	6.85134e-10	0.55611	8.08598e-08	0.658446	NA	NA	NA	NA	1.85767e-06	0.995421	0.00013619	0.998688	NA	NA
LINC01301	NA	NA	NA	Thyroid	7.18755e-10	1.58138e-06	-6.1619	smultixcan	2.32783e-07	0.000195757	5.17105	NA	NA	NA	0	1	1	0	2	NA	NA	-6.16948	0.588629	5.3652	0.44206	NA	NA	NA	NA	6.85134e-10	0.55611	8.08598e-08	0.658446	NA	NA	NA	NA	1.85767e-06	0.995421	6.82559e-05	0.999267	NA	NA
LINC01301	NA	NA	NA	smultixcan	3.80771e-08	1.68946e-05	-5.10398	Brain_Anterior_cingulate_cortex_BA24	1.08391e-06	0.00119237	4.87576	NA	NA	NA	0	1	1	0	2	NA	NA	-5.16184	0.232703	5.12421	0.731544	NA	NA	NA	NA	2.97365e-08	0.190812	2.98793e-07	0.464447	NA	NA	NA	NA	1.27301e-05	0.9994	0.000426564	0.992489	NA	NA
LINC01301	NA	NA	NA	smultixcan	3.80771e-08	1.68946e-05	-5.10398	Testis	2.32783e-07	0.000403931	5.17105	NA	NA	NA	0	1	1	0	2	NA	NA	-5.16184	0.232703	5.3652	0.44206	NA	NA	NA	NA	2.97365e-08	0.190812	8.08598e-08	0.658446	NA	NA	NA	NA	1.27301e-05	0.9994	0.00013619	0.998688	NA	NA
LINC01301	NA	NA	NA	smultixcan	3.80771e-08	1.68946e-05	-5.10398	smultixcan	2.32783e-07	0.000195757	5.17105	NA	NA	NA	0	1	1	0	2	NA	NA	-5.16184	0.232703	5.3652	0.44206	NA	NA	NA	NA	2.97365e-08	0.190812	8.08598e-08	0.658446	NA	NA	NA	NA	1.27301e-05	0.9994	6.82559e-05	0.999267	NA	NA
MED24	NA	NA	NA	Adipose_Subcutaneous	5.1224e-06	0.00403133	4.55971	Adipose_Subcutaneous	3.93732e-06	0.00189683	-4.61466	NA	NA	NA	0	1	1	0	2	NA	NA	4.23676	-2	-4.30529	1.94667	NA	NA	NA	NA	2.26769e-05	0.0455003	1.6677e-05	0.0515747	NA	NA	NA	NA	0.0108325	0.970954	0.0055915	0.992931	NA	NA
MED24	NA	NA	NA	Adipose_Subcutaneous	5.1224e-06	0.00403133	4.55971	Adipose_Visceral_Omentum	3.93732e-06	0.00218054	-4.61466	NA	NA	NA	0	1	1	0	2	NA	NA	4.23676	-2	-4.30529	1.94667	NA	NA	NA	NA	2.26769e-05	0.0455003	1.6677e-05	0.0515747	NA	NA	NA	NA	0.0108325	0.970954	0.00608345	0.994572	NA	NA
MED24	NA	NA	NA	Adipose_Subcutaneous	5.1224e-06	0.00403133	4.55971	Adrenal_Gland	1.27679e-06	0.00125113	-4.84333	NA	NA	NA	0	1	1	0	2	NA	NA	4.23676	-2	-4.53683	1.96013	NA	NA	NA	NA	2.26769e-05	0.0455003	5.71056e-06	0.0499803	NA	NA	NA	NA	0.0108325	0.970954	0.00392733	0.996478	NA	NA
MED24	NA	NA	NA	Adipose_Subcutaneous	5.1224e-06	0.00403133	4.55971	Artery_Aorta	1.27679e-06	0.00105833	-4.84333	NA	NA	NA	0	1	1	0	2	NA	NA	4.23676	-2	-4.53683	1.96013	NA	NA	NA	NA	2.26769e-05	0.0455003	5.71056e-06	0.0499803	NA	NA	NA	NA	0.0108325	0.970954	0.00365456	0.998702	NA	NA
MED24	NA	NA	NA	Adipose_Subcutaneous	5.1224e-06	0.00403133	4.55971	Artery_Coronary	1.27679e-06	0.000887543	-4.84333	NA	NA	NA	0	1	1	0	2	NA	NA	4.23676	-2	-4.53683	1.96013	NA	NA	NA	NA	2.26769e-05	0.0455003	5.71056e-06	0.0499803	NA	NA	NA	NA	0.0108325	0.970954	0.00315899	0.993328	NA	NA
MED24	NA	NA	NA	Adipose_Subcutaneous	5.1224e-06	0.00403133	4.55971	Artery_Tibial	3.93732e-06	0.0027408	4.61466	NA	NA	NA	0	1	1	0	2	NA	NA	4.23676	-2	4.30529	-1.94667	NA	NA	NA	NA	2.26769e-05	0.0455003	1.6677e-05	0.0515747	NA	NA	NA	NA	0.0108325	0.970954	0.00750013	0.997368	NA	NA
MED24	NA	NA	NA	Adipose_Subcutaneous	5.1224e-06	0.00403133	4.55971	Brain_Amygdala	3.93732e-06	0.00252151	4.61466	NA	NA	NA	0	1	1	0	2	NA	NA	4.23676	-2	4.30529	-1.94667	NA	NA	NA	NA	2.26769e-05	0.0455003	1.6677e-05	0.0515747	NA	NA	NA	NA	0.0108325	0.970954	0.00674786	0.994882	NA	NA
MED24	NA	NA	NA	Adipose_Subcutaneous	5.1224e-06	0.00403133	4.55971	Brain_Anterior_cingulate_cortex_BA24	1.27679e-06	0.0012325	-4.84333	NA	NA	NA	0	1	1	0	2	NA	NA	4.23676	-2	-4.53683	1.96013	NA	NA	NA	NA	2.26769e-05	0.0455003	5.71056e-06	0.0499803	NA	NA	NA	NA	0.0108325	0.970954	0.00420776	0.991514	NA	NA
MED24	NA	NA	NA	Adipose_Subcutaneous	5.1224e-06	0.00403133	4.55971	Brain_Caudate_basal_ganglia	3.93732e-06	0.00278739	-4.61466	NA	NA	NA	0	1	1	0	2	NA	NA	4.23676	-2	-4.30529	1.94667	NA	NA	NA	NA	2.26769e-05	0.0455003	1.6677e-05	0.0515747	NA	NA	NA	NA	0.0108325	0.970954	0.00685138	0.992446	NA	NA
MED24	NA	NA	NA	Adipose_Subcutaneous	5.1224e-06	0.00403133	4.55971	Brain_Cerebellar_Hemisphere	1.27679e-06	0.00103437	-4.84333	NA	NA	NA	0	1	1	0	2	NA	NA	4.23676	-2	-4.53683	1.96013	NA	NA	NA	NA	2.26769e-05	0.0455003	5.71056e-06	0.0499803	NA	NA	NA	NA	0.0108325	0.970954	0.00340802	0.997386	NA	NA
MED24	NA	NA	NA	Adipose_Subcutaneous	5.1224e-06	0.00403133	4.55971	Brain_Cerebellum	1.27679e-06	0.00130941	-4.84333	NA	NA	NA	0	1	1	0	2	NA	NA	4.23676	-2	-4.53683	1.96013	NA	NA	NA	NA	2.26769e-05	0.0455003	5.71056e-06	0.0499803	NA	NA	NA	NA	0.0108325	0.970954	0.00368447	0.99461	NA	NA
MED24	NA	NA	NA	Adipose_Subcutaneous	5.1224e-06	0.00403133	4.55971	Brain_Cortex	3.93732e-06	0.00274895	-4.61466	NA	NA	NA	0	1	1	0	2	NA	NA	4.23676	-2	-4.30529	1.94667	NA	NA	NA	NA	2.26769e-05	0.0455003	1.6677e-05	0.0515747	NA	NA	NA	NA	0.0108325	0.970954	0.00649009	0.995536	NA	NA
MED24	NA	NA	NA	Adipose_Subcutaneous	5.1224e-06	0.00403133	4.55971	Brain_Frontal_Cortex_BA9	1.37898e-06	0.00147431	4.82802	NA	NA	NA	0	1	1	0	2	NA	NA	4.23676	-2	4.55767	-1.77741	NA	NA	NA	NA	2.26769e-05	0.0455003	5.17237e-06	0.075501	NA	NA	NA	NA	0.0108325	0.970954	0.00384596	0.996322	NA	NA
MED24	NA	NA	NA	Adipose_Subcutaneous	5.1224e-06	0.00403133	4.55971	Brain_Hippocampus	3.93732e-06	0.00330782	-4.61466	NA	NA	NA	0	1	1	0	2	NA	NA	4.23676	-2	-4.30529	1.94667	NA	NA	NA	NA	2.26769e-05	0.0455003	1.6677e-05	0.0515747	NA	NA	NA	NA	0.0108325	0.970954	0.00732752	0.993832	NA	NA
MED24	NA	NA	NA	Adipose_Subcutaneous	5.1224e-06	0.00403133	4.55971	Brain_Hypothalamus	3.93732e-06	0.00316302	-4.61466	NA	NA	NA	0	1	1	0	2	NA	NA	4.23676	-2	-4.30529	1.94667	NA	NA	NA	NA	2.26769e-05	0.0455003	1.6677e-05	0.0515747	NA	NA	NA	NA	0.0108325	0.970954	0.00665858	0.996776	NA	NA
MED24	NA	NA	NA	Adipose_Subcutaneous	5.1224e-06	0.00403133	4.55971	Brain_Nucleus_accumbens_basal_ganglia	1.27679e-06	0.00100863	-4.84333	NA	NA	NA	0	1	1	0	2	NA	NA	4.23676	-2	-4.53683	1.96013	NA	NA	NA	NA	2.26769e-05	0.0455003	5.71056e-06	0.0499803	NA	NA	NA	NA	0.0108325	0.970954	0.00283584	0.982979	NA	NA
MED24	NA	NA	NA	Adipose_Subcutaneous	5.1224e-06	0.00403133	4.55971	Brain_Putamen_basal_ganglia	3.93732e-06	0.00298381	-4.61466	NA	NA	NA	0	1	1	0	2	NA	NA	4.23676	-2	-4.30529	1.94667	NA	NA	NA	NA	2.26769e-05	0.0455003	1.6677e-05	0.0515747	NA	NA	NA	NA	0.0108325	0.970954	0.00736483	0.985604	NA	NA
MED24	NA	NA	NA	Adipose_Subcutaneous	5.1224e-06	0.00403133	4.55971	Brain_Spinal_cord_cervical_c-1	3.93732e-06	0.00289668	-4.61466	NA	NA	NA	0	1	1	0	2	NA	NA	4.23676	-2	-4.30529	1.94667	NA	NA	NA	NA	2.26769e-05	0.0455003	1.6677e-05	0.0515747	NA	NA	NA	NA	0.0108325	0.970954	0.00726361	0.996677	NA	NA
MED24	NA	NA	NA	Adipose_Subcutaneous	5.1224e-06	0.00403133	4.55971	Breast_Mammary_Tissue	1.27679e-06	0.000964202	-4.84333	NA	NA	NA	0	1	1	0	2	NA	NA	4.23676	-2	-4.53683	1.96013	NA	NA	NA	NA	2.26769e-05	0.0455003	5.71056e-06	0.0499803	NA	NA	NA	NA	0.0108325	0.970954	0.00266501	0.992513	NA	NA
MED24	NA	NA	NA	Adipose_Subcutaneous	5.1224e-06	0.00403133	4.55971	Cells_Cultured_fibroblasts	3.93732e-06	0.00346734	4.61466	NA	NA	NA	0	1	1	0	2	NA	NA	4.23676	-2	4.30529	-1.94667	NA	NA	NA	NA	2.26769e-05	0.0455003	1.6677e-05	0.0515747	NA	NA	NA	NA	0.0108325	0.970954	0.00807701	0.993254	NA	NA
MED24	NA	NA	NA	Adipose_Subcutaneous	5.1224e-06	0.00403133	4.55971	Cells_EBV-transformed_lymphocytes	3.93732e-06	0.00262802	4.61466	NA	NA	NA	0	1	1	0	2	NA	NA	4.23676	-2	4.30529	-1.94667	NA	NA	NA	NA	2.26769e-05	0.0455003	1.6677e-05	0.0515747	NA	NA	NA	NA	0.0108325	0.970954	0.00673409	0.995556	NA	NA
MED24	NA	NA	NA	Adipose_Subcutaneous	5.1224e-06	0.00403133	4.55971	Colon_Sigmoid	3.2352e-06	0.0029715	-4.65529	NA	NA	NA	0	1	1	0	2	NA	NA	4.23676	-2	-4.34799	1.93734	NA	NA	NA	NA	2.26769e-05	0.0455003	1.37389e-05	0.0527032	NA	NA	NA	NA	0.0108325	0.970954	0.00624027	0.99906	NA	NA
MED24	NA	NA	NA	Adipose_Subcutaneous	5.1224e-06	0.00403133	4.55971	Colon_Transverse	3.50336e-06	0.00204265	4.63886	NA	NA	NA	0	1	1	0	2	NA	NA	4.23676	-2	4.32927	-1.94667	NA	NA	NA	NA	2.26769e-05	0.0455003	1.49606e-05	0.0515747	NA	NA	NA	NA	0.0108325	0.970954	0.00547159	0.982328	NA	NA
MED24	NA	NA	NA	Adipose_Subcutaneous	5.1224e-06	0.00403133	4.55971	Esophagus_Gastroesophageal_Junction	1.27679e-06	0.00110111	-4.84333	NA	NA	NA	0	1	1	0	2	NA	NA	4.23676	-2	-4.53683	1.96013	NA	NA	NA	NA	2.26769e-05	0.0455003	5.71056e-06	0.0499803	NA	NA	NA	NA	0.0108325	0.970954	0.00362577	0.997228	NA	NA
MED24	NA	NA	NA	Adipose_Subcutaneous	5.1224e-06	0.00403133	4.55971	Esophagus_Mucosa	3.93732e-06	0.00196044	4.61466	NA	NA	NA	0	1	1	0	2	NA	NA	4.23676	-2	4.30529	-1.94667	NA	NA	NA	NA	2.26769e-05	0.0455003	1.6677e-05	0.0515747	NA	NA	NA	NA	0.0108325	0.970954	0.00532631	0.992867	NA	NA
MED24	NA	NA	NA	Adipose_Subcutaneous	5.1224e-06	0.00403133	4.55971	Esophagus_Muscularis	1.27679e-06	0.00115134	-4.84333	NA	NA	NA	0	1	1	0	2	NA	NA	4.23676	-2	-4.53683	1.96013	NA	NA	NA	NA	2.26769e-05	0.0455003	5.71056e-06	0.0499803	NA	NA	NA	NA	0.0108325	0.970954	0.00352362	0.994083	NA	NA
MED24	NA	NA	NA	Adipose_Subcutaneous	5.1224e-06	0.00403133	4.55971	Heart_Atrial_Appendage	3.93732e-06	0.0030955	-4.61466	NA	NA	NA	0	1	1	0	2	NA	NA	4.23676	-2	-4.30529	1.94667	NA	NA	NA	NA	2.26769e-05	0.0455003	1.6677e-05	0.0515747	NA	NA	NA	NA	0.0108325	0.970954	0.00723509	0.986189	NA	NA
MED24	NA	NA	NA	Adipose_Subcutaneous	5.1224e-06	0.00403133	4.55971	Heart_Left_Ventricle	2.46571e-06	0.00205511	-4.71094	NA	NA	NA	0	1	1	0	2	NA	NA	4.23676	-2	-4.43616	1.79306	NA	NA	NA	NA	2.26769e-05	0.0455003	9.15761e-06	0.0729631	NA	NA	NA	NA	0.0108325	0.970954	0.0045451	0.998169	NA	NA
MED24	NA	NA	NA	Adipose_Subcutaneous	5.1224e-06	0.00403133	4.55971	Kidney_Cortex	3.93732e-06	0.00231933	-4.61466	NA	NA	NA	0	1	1	0	2	NA	NA	4.23676	-2	-4.30529	1.94667	NA	NA	NA	NA	2.26769e-05	0.0455003	1.6677e-05	0.0515747	NA	NA	NA	NA	0.0108325	0.970954	0.00636268	0.996956	NA	NA
MED24	NA	NA	NA	Adipose_Subcutaneous	5.1224e-06	0.00403133	4.55971	Liver	3.93732e-06	0.00229917	-4.61466	NA	NA	NA	0	1	1	0	2	NA	NA	4.23676	-2	-4.30529	1.94667	NA	NA	NA	NA	2.26769e-05	0.0455003	1.6677e-05	0.0515747	NA	NA	NA	NA	0.0108325	0.970954	0.00659012	0.998503	NA	NA
MED24	NA	NA	NA	Adipose_Subcutaneous	5.1224e-06	0.00403133	4.55971	Lung	1.27679e-06	0.000693898	-4.84333	NA	NA	NA	0	1	1	0	2	NA	NA	4.23676	-2	-4.53683	1.96013	NA	NA	NA	NA	2.26769e-05	0.0455003	5.71056e-06	0.0499803	NA	NA	NA	NA	0.0108325	0.970954	0.00217785	0.998673	NA	NA
MED24	NA	NA	NA	Adipose_Subcutaneous	5.1224e-06	0.00403133	4.55971	Minor_Salivary_Gland	1.27679e-06	0.000839406	-4.84333	NA	NA	NA	0	1	1	0	2	NA	NA	4.23676	-2	-4.53683	1.96013	NA	NA	NA	NA	2.26769e-05	0.0455003	5.71056e-06	0.0499803	NA	NA	NA	NA	0.0108325	0.970954	0.00264699	0.995274	NA	NA
MED24	NA	NA	NA	Adipose_Subcutaneous	5.1224e-06	0.00403133	4.55971	Muscle_Skeletal	3.93732e-06	0.00274628	-4.61466	NA	NA	NA	0	1	1	0	2	NA	NA	4.23676	-2	-4.30529	1.94667	NA	NA	NA	NA	2.26769e-05	0.0455003	1.6677e-05	0.0515747	NA	NA	NA	NA	0.0108325	0.970954	0.00719578	0.995969	NA	NA
MED24	NA	NA	NA	Adipose_Subcutaneous	5.1224e-06	0.00403133	4.55971	Nerve_Tibial	3.50336e-06	0.00224534	-4.63886	NA	NA	NA	0	1	1	0	2	NA	NA	4.23676	-2	-4.32927	1.94667	NA	NA	NA	NA	2.26769e-05	0.0455003	1.49606e-05	0.0515747	NA	NA	NA	NA	0.0108325	0.970954	0.00626493	0.989344	NA	NA
MED24	NA	NA	NA	Adipose_Subcutaneous	5.1224e-06	0.00403133	4.55971	Ovary	1.27679e-06	0.00118058	-4.84333	NA	NA	NA	0	1	1	0	2	NA	NA	4.23676	-2	-4.53683	1.96013	NA	NA	NA	NA	2.26769e-05	0.0455003	5.71056e-06	0.0499803	NA	NA	NA	NA	0.0108325	0.970954	0.00346156	0.996773	NA	NA
MED24	NA	NA	NA	Adipose_Subcutaneous	5.1224e-06	0.00403133	4.55971	Pancreas	3.93732e-06	0.0024574	-4.61466	NA	NA	NA	0	1	1	0	2	NA	NA	4.23676	-2	-4.30529	1.94667	NA	NA	NA	NA	2.26769e-05	0.0455003	1.6677e-05	0.0515747	NA	NA	NA	NA	0.0108325	0.970954	0.00625491	0.989793	NA	NA
MED24	NA	NA	NA	Adipose_Subcutaneous	5.1224e-06	0.00403133	4.55971	Pituitary	3.93732e-06	0.00254127	-4.61466	NA	NA	NA	0	1	1	0	2	NA	NA	4.23676	-2	-4.30529	1.94667	NA	NA	NA	NA	2.26769e-05	0.0455003	1.6677e-05	0.0515747	NA	NA	NA	NA	0.0108325	0.970954	0.00633877	0.998633	NA	NA
MED24	NA	NA	NA	Adipose_Subcutaneous	5.1224e-06	0.00403133	4.55971	Prostate	3.93732e-06	0.00201984	-4.61466	NA	NA	NA	0	1	1	0	2	NA	NA	4.23676	-2	-4.30529	1.94667	NA	NA	NA	NA	2.26769e-05	0.0455003	1.6677e-05	0.0515747	NA	NA	NA	NA	0.0108325	0.970954	0.00589763	0.990782	NA	NA
MED24	NA	NA	NA	Adipose_Subcutaneous	5.1224e-06	0.00403133	4.55971	Skin_Not_Sun_Exposed_Suprapubic	3.93732e-06	0.00216972	-4.61466	NA	NA	NA	0	1	1	0	2	NA	NA	4.23676	-2	-4.30529	1.94667	NA	NA	NA	NA	2.26769e-05	0.0455003	1.6677e-05	0.0515747	NA	NA	NA	NA	0.0108325	0.970954	0.00563086	0.997342	NA	NA
MED24	NA	NA	NA	Adipose_Subcutaneous	5.1224e-06	0.00403133	4.55971	Skin_Sun_Exposed_Lower_leg	1.27679e-06	0.000721151	-4.84333	NA	NA	NA	0	1	1	0	2	NA	NA	4.23676	-2	-4.53683	1.96013	NA	NA	NA	NA	2.26769e-05	0.0455003	5.71056e-06	0.0499803	NA	NA	NA	NA	0.0108325	0.970954	0.00232505	0.99598	NA	NA
MED24	NA	NA	NA	Adipose_Subcutaneous	5.1224e-06	0.00403133	4.55971	Small_Intestine_Terminal_Ileum	3.93732e-06	0.00201571	-4.61466	NA	NA	NA	0	1	1	0	2	NA	NA	4.23676	-2	-4.30529	1.94667	NA	NA	NA	NA	2.26769e-05	0.0455003	1.6677e-05	0.0515747	NA	NA	NA	NA	0.0108325	0.970954	0.00556833	0.994819	NA	NA
MED24	NA	NA	NA	Adipose_Subcutaneous	5.1224e-06	0.00403133	4.55971	Spleen	3.93732e-06	0.00233543	-4.61466	NA	NA	NA	0	1	1	0	2	NA	NA	4.23676	-2	-4.30529	1.94667	NA	NA	NA	NA	2.26769e-05	0.0455003	1.6677e-05	0.0515747	NA	NA	NA	NA	0.0108325	0.970954	0.0063143	0.997662	NA	NA
MED24	NA	NA	NA	Adipose_Subcutaneous	5.1224e-06	0.00403133	4.55971	Stomach	1.27679e-06	0.000851957	-4.84333	NA	NA	NA	0	1	1	0	2	NA	NA	4.23676	-2	-4.53683	1.96013	NA	NA	NA	NA	2.26769e-05	0.0455003	5.71056e-06	0.0499803	NA	NA	NA	NA	0.0108325	0.970954	0.00277888	0.998123	NA	NA
MED24	NA	NA	NA	Adipose_Subcutaneous	5.1224e-06	0.00403133	4.55971	Testis	1.27679e-06	0.00159724	-4.84333	NA	NA	NA	0	1	1	0	2	NA	NA	4.23676	-2	-4.53683	1.96013	NA	NA	NA	NA	2.26769e-05	0.0455003	5.71056e-06	0.0499803	NA	NA	NA	NA	0.0108325	0.970954	0.00384436	0.990044	NA	NA
MED24	NA	NA	NA	Adipose_Subcutaneous	5.1224e-06	0.00403133	4.55971	Thyroid	1.27679e-06	0.00079607	-4.84333	NA	NA	NA	0	1	1	0	2	NA	NA	4.23676	-2	-4.53683	1.96013	NA	NA	NA	NA	2.26769e-05	0.0455003	5.71056e-06	0.0499803	NA	NA	NA	NA	0.0108325	0.970954	0.00240209	0.996082	NA	NA
MED24	NA	NA	NA	Adipose_Subcutaneous	5.1224e-06	0.00403133	4.55971	Uterus	3.93732e-06	0.00275118	-4.61466	NA	NA	NA	0	1	1	0	2	NA	NA	4.23676	-2	-4.30529	1.94667	NA	NA	NA	NA	2.26769e-05	0.0455003	1.6677e-05	0.0515747	NA	NA	NA	NA	0.0108325	0.970954	0.00668272	0.997467	NA	NA
MED24	NA	NA	NA	Adipose_Subcutaneous	5.1224e-06	0.00403133	4.55971	Vagina	3.93732e-06	0.00257418	4.61466	NA	NA	NA	0	1	1	0	2	NA	NA	4.23676	-2	4.30529	-1.94667	NA	NA	NA	NA	2.26769e-05	0.0455003	1.6677e-05	0.0515747	NA	NA	NA	NA	0.0108325	0.970954	0.00635202	0.994894	NA	NA
MED24	NA	NA	NA	Adipose_Subcutaneous	5.1224e-06	0.00403133	4.55971	Whole_Blood	1.1786e-05	0.00487889	-4.38151	NA	NA	NA	0	1	1	0	2	NA	NA	4.23676	-2	-4.14186	1.58913	NA	NA	NA	NA	2.26769e-05	0.0455003	3.44506e-05	0.11203	NA	NA	NA	NA	0.0108325	0.970954	0.010695	0.993265	NA	NA
MED24	NA	NA	NA	Adipose_Subcutaneous	5.1224e-06	0.00403133	4.55971	smultixcan	3.93732e-06	0.00217093	-3.7215	NA	NA	NA	0	1	1	0	2	NA	NA	4.23676	-2	-3.472	1.56989	NA	NA	NA	NA	2.26769e-05	0.0455003	1.6677e-05	0.0515747	NA	NA	NA	NA	0.0108325	0.970954	0.00583099	0.993727	NA	NA
MED24	NA	NA	NA	Adipose_Visceral_Omentum	1.37898e-06	0.00122079	4.82802	Adipose_Subcutaneous	3.93732e-06	0.00189683	-4.61466	NA	NA	NA	0	1	1	0	2	NA	NA	4.55767	-1.77741	-4.30529	1.94667	NA	NA	NA	NA	5.17237e-06	0.075501	1.6677e-05	0.0515747	NA	NA	NA	NA	0.00330153	0.964336	0.0055915	0.992931	NA	NA
MED24	NA	NA	NA	Adipose_Visceral_Omentum	1.37898e-06	0.00122079	4.82802	Adipose_Visceral_Omentum	3.93732e-06	0.00218054	-4.61466	NA	NA	NA	0	1	1	0	2	NA	NA	4.55767	-1.77741	-4.30529	1.94667	NA	NA	NA	NA	5.17237e-06	0.075501	1.6677e-05	0.0515747	NA	NA	NA	NA	0.00330153	0.964336	0.00608345	0.994572	NA	NA
MED24	NA	NA	NA	Adipose_Visceral_Omentum	1.37898e-06	0.00122079	4.82802	Adrenal_Gland	1.27679e-06	0.00125113	-4.84333	NA	NA	NA	0	1	1	0	2	NA	NA	4.55767	-1.77741	-4.53683	1.96013	NA	NA	NA	NA	5.17237e-06	0.075501	5.71056e-06	0.0499803	NA	NA	NA	NA	0.00330153	0.964336	0.00392733	0.996478	NA	NA
MED24	NA	NA	NA	Adipose_Visceral_Omentum	1.37898e-06	0.00122079	4.82802	Artery_Aorta	1.27679e-06	0.00105833	-4.84333	NA	NA	NA	0	1	1	0	2	NA	NA	4.55767	-1.77741	-4.53683	1.96013	NA	NA	NA	NA	5.17237e-06	0.075501	5.71056e-06	0.0499803	NA	NA	NA	NA	0.00330153	0.964336	0.00365456	0.998702	NA	NA
MED24	NA	NA	NA	Adipose_Visceral_Omentum	1.37898e-06	0.00122079	4.82802	Artery_Coronary	1.27679e-06	0.000887543	-4.84333	NA	NA	NA	0	1	1	0	2	NA	NA	4.55767	-1.77741	-4.53683	1.96013	NA	NA	NA	NA	5.17237e-06	0.075501	5.71056e-06	0.0499803	NA	NA	NA	NA	0.00330153	0.964336	0.00315899	0.993328	NA	NA
MED24	NA	NA	NA	Adipose_Visceral_Omentum	1.37898e-06	0.00122079	4.82802	Artery_Tibial	3.93732e-06	0.0027408	4.61466	NA	NA	NA	0	1	1	0	2	NA	NA	4.55767	-1.77741	4.30529	-1.94667	NA	NA	NA	NA	5.17237e-06	0.075501	1.6677e-05	0.0515747	NA	NA	NA	NA	0.00330153	0.964336	0.00750013	0.997368	NA	NA
MED24	NA	NA	NA	Adipose_Visceral_Omentum	1.37898e-06	0.00122079	4.82802	Brain_Amygdala	3.93732e-06	0.00252151	4.61466	NA	NA	NA	0	1	1	0	2	NA	NA	4.55767	-1.77741	4.30529	-1.94667	NA	NA	NA	NA	5.17237e-06	0.075501	1.6677e-05	0.0515747	NA	NA	NA	NA	0.00330153	0.964336	0.00674786	0.994882	NA	NA
MED24	NA	NA	NA	Adipose_Visceral_Omentum	1.37898e-06	0.00122079	4.82802	Brain_Anterior_cingulate_cortex_BA24	1.27679e-06	0.0012325	-4.84333	NA	NA	NA	0	1	1	0	2	NA	NA	4.55767	-1.77741	-4.53683	1.96013	NA	NA	NA	NA	5.17237e-06	0.075501	5.71056e-06	0.0499803	NA	NA	NA	NA	0.00330153	0.964336	0.00420776	0.991514	NA	NA
MED24	NA	NA	NA	Adipose_Visceral_Omentum	1.37898e-06	0.00122079	4.82802	Brain_Caudate_basal_ganglia	3.93732e-06	0.00278739	-4.61466	NA	NA	NA	0	1	1	0	2	NA	NA	4.55767	-1.77741	-4.30529	1.94667	NA	NA	NA	NA	5.17237e-06	0.075501	1.6677e-05	0.0515747	NA	NA	NA	NA	0.00330153	0.964336	0.00685138	0.992446	NA	NA
MED24	NA	NA	NA	Adipose_Visceral_Omentum	1.37898e-06	0.00122079	4.82802	Brain_Cerebellar_Hemisphere	1.27679e-06	0.00103437	-4.84333	NA	NA	NA	0	1	1	0	2	NA	NA	4.55767	-1.77741	-4.53683	1.96013	NA	NA	NA	NA	5.17237e-06	0.075501	5.71056e-06	0.0499803	NA	NA	NA	NA	0.00330153	0.964336	0.00340802	0.997386	NA	NA
MED24	NA	NA	NA	Adipose_Visceral_Omentum	1.37898e-06	0.00122079	4.82802	Brain_Cerebellum	1.27679e-06	0.00130941	-4.84333	NA	NA	NA	0	1	1	0	2	NA	NA	4.55767	-1.77741	-4.53683	1.96013	NA	NA	NA	NA	5.17237e-06	0.075501	5.71056e-06	0.0499803	NA	NA	NA	NA	0.00330153	0.964336	0.00368447	0.99461	NA	NA
MED24	NA	NA	NA	Adipose_Visceral_Omentum	1.37898e-06	0.00122079	4.82802	Brain_Cortex	3.93732e-06	0.00274895	-4.61466	NA	NA	NA	0	1	1	0	2	NA	NA	4.55767	-1.77741	-4.30529	1.94667	NA	NA	NA	NA	5.17237e-06	0.075501	1.6677e-05	0.0515747	NA	NA	NA	NA	0.00330153	0.964336	0.00649009	0.995536	NA	NA
MED24	NA	NA	NA	Adipose_Visceral_Omentum	1.37898e-06	0.00122079	4.82802	Brain_Frontal_Cortex_BA9	1.37898e-06	0.00147431	4.82802	NA	NA	NA	0	1	1	0	2	NA	NA	4.55767	-1.77741	4.55767	-1.77741	NA	NA	NA	NA	5.17237e-06	0.075501	5.17237e-06	0.075501	NA	NA	NA	NA	0.00330153	0.964336	0.00384596	0.996322	NA	NA
MED24	NA	NA	NA	Adipose_Visceral_Omentum	1.37898e-06	0.00122079	4.82802	Brain_Hippocampus	3.93732e-06	0.00330782	-4.61466	NA	NA	NA	0	1	1	0	2	NA	NA	4.55767	-1.77741	-4.30529	1.94667	NA	NA	NA	NA	5.17237e-06	0.075501	1.6677e-05	0.0515747	NA	NA	NA	NA	0.00330153	0.964336	0.00732752	0.993832	NA	NA
MED24	NA	NA	NA	Adipose_Visceral_Omentum	1.37898e-06	0.00122079	4.82802	Brain_Hypothalamus	3.93732e-06	0.00316302	-4.61466	NA	NA	NA	0	1	1	0	2	NA	NA	4.55767	-1.77741	-4.30529	1.94667	NA	NA	NA	NA	5.17237e-06	0.075501	1.6677e-05	0.0515747	NA	NA	NA	NA	0.00330153	0.964336	0.00665858	0.996776	NA	NA
MED24	NA	NA	NA	Adipose_Visceral_Omentum	1.37898e-06	0.00122079	4.82802	Brain_Nucleus_accumbens_basal_ganglia	1.27679e-06	0.00100863	-4.84333	NA	NA	NA	0	1	1	0	2	NA	NA	4.55767	-1.77741	-4.53683	1.96013	NA	NA	NA	NA	5.17237e-06	0.075501	5.71056e-06	0.0499803	NA	NA	NA	NA	0.00330153	0.964336	0.00283584	0.982979	NA	NA
MED24	NA	NA	NA	Adipose_Visceral_Omentum	1.37898e-06	0.00122079	4.82802	Brain_Putamen_basal_ganglia	3.93732e-06	0.00298381	-4.61466	NA	NA	NA	0	1	1	0	2	NA	NA	4.55767	-1.77741	-4.30529	1.94667	NA	NA	NA	NA	5.17237e-06	0.075501	1.6677e-05	0.0515747	NA	NA	NA	NA	0.00330153	0.964336	0.00736483	0.985604	NA	NA
MED24	NA	NA	NA	Adipose_Visceral_Omentum	1.37898e-06	0.00122079	4.82802	Brain_Spinal_cord_cervical_c-1	3.93732e-06	0.00289668	-4.61466	NA	NA	NA	0	1	1	0	2	NA	NA	4.55767	-1.77741	-4.30529	1.94667	NA	NA	NA	NA	5.17237e-06	0.075501	1.6677e-05	0.0515747	NA	NA	NA	NA	0.00330153	0.964336	0.00726361	0.996677	NA	NA
MED24	NA	NA	NA	Adipose_Visceral_Omentum	1.37898e-06	0.00122079	4.82802	Breast_Mammary_Tissue	1.27679e-06	0.000964202	-4.84333	NA	NA	NA	0	1	1	0	2	NA	NA	4.55767	-1.77741	-4.53683	1.96013	NA	NA	NA	NA	5.17237e-06	0.075501	5.71056e-06	0.0499803	NA	NA	NA	NA	0.00330153	0.964336	0.00266501	0.992513	NA	NA
MED24	NA	NA	NA	Adipose_Visceral_Omentum	1.37898e-06	0.00122079	4.82802	Cells_Cultured_fibroblasts	3.93732e-06	0.00346734	4.61466	NA	NA	NA	0	1	1	0	2	NA	NA	4.55767	-1.77741	4.30529	-1.94667	NA	NA	NA	NA	5.17237e-06	0.075501	1.6677e-05	0.0515747	NA	NA	NA	NA	0.00330153	0.964336	0.00807701	0.993254	NA	NA
MED24	NA	NA	NA	Adipose_Visceral_Omentum	1.37898e-06	0.00122079	4.82802	Cells_EBV-transformed_lymphocytes	3.93732e-06	0.00262802	4.61466	NA	NA	NA	0	1	1	0	2	NA	NA	4.55767	-1.77741	4.30529	-1.94667	NA	NA	NA	NA	5.17237e-06	0.075501	1.6677e-05	0.0515747	NA	NA	NA	NA	0.00330153	0.964336	0.00673409	0.995556	NA	NA
MED24	NA	NA	NA	Adipose_Visceral_Omentum	1.37898e-06	0.00122079	4.82802	Colon_Sigmoid	3.2352e-06	0.0029715	-4.65529	NA	NA	NA	0	1	1	0	2	NA	NA	4.55767	-1.77741	-4.34799	1.93734	NA	NA	NA	NA	5.17237e-06	0.075501	1.37389e-05	0.0527032	NA	NA	NA	NA	0.00330153	0.964336	0.00624027	0.99906	NA	NA
MED24	NA	NA	NA	Adipose_Visceral_Omentum	1.37898e-06	0.00122079	4.82802	Colon_Transverse	3.50336e-06	0.00204265	4.63886	NA	NA	NA	0	1	1	0	2	NA	NA	4.55767	-1.77741	4.32927	-1.94667	NA	NA	NA	NA	5.17237e-06	0.075501	1.49606e-05	0.0515747	NA	NA	NA	NA	0.00330153	0.964336	0.00547159	0.982328	NA	NA
MED24	NA	NA	NA	Adipose_Visceral_Omentum	1.37898e-06	0.00122079	4.82802	Esophagus_Gastroesophageal_Junction	1.27679e-06	0.00110111	-4.84333	NA	NA	NA	0	1	1	0	2	NA	NA	4.55767	-1.77741	-4.53683	1.96013	NA	NA	NA	NA	5.17237e-06	0.075501	5.71056e-06	0.0499803	NA	NA	NA	NA	0.00330153	0.964336	0.00362577	0.997228	NA	NA
MED24	NA	NA	NA	Adipose_Visceral_Omentum	1.37898e-06	0.00122079	4.82802	Esophagus_Mucosa	3.93732e-06	0.00196044	4.61466	NA	NA	NA	0	1	1	0	2	NA	NA	4.55767	-1.77741	4.30529	-1.94667	NA	NA	NA	NA	5.17237e-06	0.075501	1.6677e-05	0.0515747	NA	NA	NA	NA	0.00330153	0.964336	0.00532631	0.992867	NA	NA
MED24	NA	NA	NA	Adipose_Visceral_Omentum	1.37898e-06	0.00122079	4.82802	Esophagus_Muscularis	1.27679e-06	0.00115134	-4.84333	NA	NA	NA	0	1	1	0	2	NA	NA	4.55767	-1.77741	-4.53683	1.96013	NA	NA	NA	NA	5.17237e-06	0.075501	5.71056e-06	0.0499803	NA	NA	NA	NA	0.00330153	0.964336	0.00352362	0.994083	NA	NA
MED24	NA	NA	NA	Adipose_Visceral_Omentum	1.37898e-06	0.00122079	4.82802	Heart_Atrial_Appendage	3.93732e-06	0.0030955	-4.61466	NA	NA	NA	0	1	1	0	2	NA	NA	4.55767	-1.77741	-4.30529	1.94667	NA	NA	NA	NA	5.17237e-06	0.075501	1.6677e-05	0.0515747	NA	NA	NA	NA	0.00330153	0.964336	0.00723509	0.986189	NA	NA
MED24	NA	NA	NA	Adipose_Visceral_Omentum	1.37898e-06	0.00122079	4.82802	Heart_Left_Ventricle	2.46571e-06	0.00205511	-4.71094	NA	NA	NA	0	1	1	0	2	NA	NA	4.55767	-1.77741	-4.43616	1.79306	NA	NA	NA	NA	5.17237e-06	0.075501	9.15761e-06	0.0729631	NA	NA	NA	NA	0.00330153	0.964336	0.0045451	0.998169	NA	NA
MED24	NA	NA	NA	Adipose_Visceral_Omentum	1.37898e-06	0.00122079	4.82802	Kidney_Cortex	3.93732e-06	0.00231933	-4.61466	NA	NA	NA	0	1	1	0	2	NA	NA	4.55767	-1.77741	-4.30529	1.94667	NA	NA	NA	NA	5.17237e-06	0.075501	1.6677e-05	0.0515747	NA	NA	NA	NA	0.00330153	0.964336	0.00636268	0.996956	NA	NA
MED24	NA	NA	NA	Adipose_Visceral_Omentum	1.37898e-06	0.00122079	4.82802	Liver	3.93732e-06	0.00229917	-4.61466	NA	NA	NA	0	1	1	0	2	NA	NA	4.55767	-1.77741	-4.30529	1.94667	NA	NA	NA	NA	5.17237e-06	0.075501	1.6677e-05	0.0515747	NA	NA	NA	NA	0.00330153	0.964336	0.00659012	0.998503	NA	NA
MED24	NA	NA	NA	Adipose_Visceral_Omentum	1.37898e-06	0.00122079	4.82802	Lung	1.27679e-06	0.000693898	-4.84333	NA	NA	NA	0	1	1	0	2	NA	NA	4.55767	-1.77741	-4.53683	1.96013	NA	NA	NA	NA	5.17237e-06	0.075501	5.71056e-06	0.0499803	NA	NA	NA	NA	0.00330153	0.964336	0.00217785	0.998673	NA	NA
MED24	NA	NA	NA	Adipose_Visceral_Omentum	1.37898e-06	0.00122079	4.82802	Minor_Salivary_Gland	1.27679e-06	0.000839406	-4.84333	NA	NA	NA	0	1	1	0	2	NA	NA	4.55767	-1.77741	-4.53683	1.96013	NA	NA	NA	NA	5.17237e-06	0.075501	5.71056e-06	0.0499803	NA	NA	NA	NA	0.00330153	0.964336	0.00264699	0.995274	NA	NA
MED24	NA	NA	NA	Adipose_Visceral_Omentum	1.37898e-06	0.00122079	4.82802	Muscle_Skeletal	3.93732e-06	0.00274628	-4.61466	NA	NA	NA	0	1	1	0	2	NA	NA	4.55767	-1.77741	-4.30529	1.94667	NA	NA	NA	NA	5.17237e-06	0.075501	1.6677e-05	0.0515747	NA	NA	NA	NA	0.00330153	0.964336	0.00719578	0.995969	NA	NA
MED24	NA	NA	NA	Adipose_Visceral_Omentum	1.37898e-06	0.00122079	4.82802	Nerve_Tibial	3.50336e-06	0.00224534	-4.63886	NA	NA	NA	0	1	1	0	2	NA	NA	4.55767	-1.77741	-4.32927	1.94667	NA	NA	NA	NA	5.17237e-06	0.075501	1.49606e-05	0.0515747	NA	NA	NA	NA	0.00330153	0.964336	0.00626493	0.989344	NA	NA
MED24	NA	NA	NA	Adipose_Visceral_Omentum	1.37898e-06	0.00122079	4.82802	Ovary	1.27679e-06	0.00118058	-4.84333	NA	NA	NA	0	1	1	0	2	NA	NA	4.55767	-1.77741	-4.53683	1.96013	NA	NA	NA	NA	5.17237e-06	0.075501	5.71056e-06	0.0499803	NA	NA	NA	NA	0.00330153	0.964336	0.00346156	0.996773	NA	NA
MED24	NA	NA	NA	Adipose_Visceral_Omentum	1.37898e-06	0.00122079	4.82802	Pancreas	3.93732e-06	0.0024574	-4.61466	NA	NA	NA	0	1	1	0	2	NA	NA	4.55767	-1.77741	-4.30529	1.94667	NA	NA	NA	NA	5.17237e-06	0.075501	1.6677e-05	0.0515747	NA	NA	NA	NA	0.00330153	0.964336	0.00625491	0.989793	NA	NA
MED24	NA	NA	NA	Adipose_Visceral_Omentum	1.37898e-06	0.00122079	4.82802	Pituitary	3.93732e-06	0.00254127	-4.61466	NA	NA	NA	0	1	1	0	2	NA	NA	4.55767	-1.77741	-4.30529	1.94667	NA	NA	NA	NA	5.17237e-06	0.075501	1.6677e-05	0.0515747	NA	NA	NA	NA	0.00330153	0.964336	0.00633877	0.998633	NA	NA
MED24	NA	NA	NA	Adipose_Visceral_Omentum	1.37898e-06	0.00122079	4.82802	Prostate	3.93732e-06	0.00201984	-4.61466	NA	NA	NA	0	1	1	0	2	NA	NA	4.55767	-1.77741	-4.30529	1.94667	NA	NA	NA	NA	5.17237e-06	0.075501	1.6677e-05	0.0515747	NA	NA	NA	NA	0.00330153	0.964336	0.00589763	0.990782	NA	NA
MED24	NA	NA	NA	Adipose_Visceral_Omentum	1.37898e-06	0.00122079	4.82802	Skin_Not_Sun_Exposed_Suprapubic	3.93732e-06	0.00216972	-4.61466	NA	NA	NA	0	1	1	0	2	NA	NA	4.55767	-1.77741	-4.30529	1.94667	NA	NA	NA	NA	5.17237e-06	0.075501	1.6677e-05	0.0515747	NA	NA	NA	NA	0.00330153	0.964336	0.00563086	0.997342	NA	NA
MED24	NA	NA	NA	Adipose_Visceral_Omentum	1.37898e-06	0.00122079	4.82802	Skin_Sun_Exposed_Lower_leg	1.27679e-06	0.000721151	-4.84333	NA	NA	NA	0	1	1	0	2	NA	NA	4.55767	-1.77741	-4.53683	1.96013	NA	NA	NA	NA	5.17237e-06	0.075501	5.71056e-06	0.0499803	NA	NA	NA	NA	0.00330153	0.964336	0.00232505	0.99598	NA	NA
MED24	NA	NA	NA	Adipose_Visceral_Omentum	1.37898e-06	0.00122079	4.82802	Small_Intestine_Terminal_Ileum	3.93732e-06	0.00201571	-4.61466	NA	NA	NA	0	1	1	0	2	NA	NA	4.55767	-1.77741	-4.30529	1.94667	NA	NA	NA	NA	5.17237e-06	0.075501	1.6677e-05	0.0515747	NA	NA	NA	NA	0.00330153	0.964336	0.00556833	0.994819	NA	NA
MED24	NA	NA	NA	Adipose_Visceral_Omentum	1.37898e-06	0.00122079	4.82802	Spleen	3.93732e-06	0.00233543	-4.61466	NA	NA	NA	0	1	1	0	2	NA	NA	4.55767	-1.77741	-4.30529	1.94667	NA	NA	NA	NA	5.17237e-06	0.075501	1.6677e-05	0.0515747	NA	NA	NA	NA	0.00330153	0.964336	0.0063143	0.997662	NA	NA
MED24	NA	NA	NA	Adipose_Visceral_Omentum	1.37898e-06	0.00122079	4.82802	Stomach	1.27679e-06	0.000851957	-4.84333	NA	NA	NA	0	1	1	0	2	NA	NA	4.55767	-1.77741	-4.53683	1.96013	NA	NA	NA	NA	5.17237e-06	0.075501	5.71056e-06	0.0499803	NA	NA	NA	NA	0.00330153	0.964336	0.00277888	0.998123	NA	NA
MED24	NA	NA	NA	Adipose_Visceral_Omentum	1.37898e-06	0.00122079	4.82802	Testis	1.27679e-06	0.00159724	-4.84333	NA	NA	NA	0	1	1	0	2	NA	NA	4.55767	-1.77741	-4.53683	1.96013	NA	NA	NA	NA	5.17237e-06	0.075501	5.71056e-06	0.0499803	NA	NA	NA	NA	0.00330153	0.964336	0.00384436	0.990044	NA	NA
MED24	NA	NA	NA	Adipose_Visceral_Omentum	1.37898e-06	0.00122079	4.82802	Thyroid	1.27679e-06	0.00079607	-4.84333	NA	NA	NA	0	1	1	0	2	NA	NA	4.55767	-1.77741	-4.53683	1.96013	NA	NA	NA	NA	5.17237e-06	0.075501	5.71056e-06	0.0499803	NA	NA	NA	NA	0.00330153	0.964336	0.00240209	0.996082	NA	NA
MED24	NA	NA	NA	Adipose_Visceral_Omentum	1.37898e-06	0.00122079	4.82802	Uterus	3.93732e-06	0.00275118	-4.61466	NA	NA	NA	0	1	1	0	2	NA	NA	4.55767	-1.77741	-4.30529	1.94667	NA	NA	NA	NA	5.17237e-06	0.075501	1.6677e-05	0.0515747	NA	NA	NA	NA	0.00330153	0.964336	0.00668272	0.997467	NA	NA
MED24	NA	NA	NA	Adipose_Visceral_Omentum	1.37898e-06	0.00122079	4.82802	Vagina	3.93732e-06	0.00257418	4.61466	NA	NA	NA	0	1	1	0	2	NA	NA	4.55767	-1.77741	4.30529	-1.94667	NA	NA	NA	NA	5.17237e-06	0.075501	1.6677e-05	0.0515747	NA	NA	NA	NA	0.00330153	0.964336	0.00635202	0.994894	NA	NA
MED24	NA	NA	NA	Adipose_Visceral_Omentum	1.37898e-06	0.00122079	4.82802	Whole_Blood	1.1786e-05	0.00487889	-4.38151	NA	NA	NA	0	1	1	0	2	NA	NA	4.55767	-1.77741	-4.14186	1.58913	NA	NA	NA	NA	5.17237e-06	0.075501	3.44506e-05	0.11203	NA	NA	NA	NA	0.00330153	0.964336	0.010695	0.993265	NA	NA
MED24	NA	NA	NA	Adipose_Visceral_Omentum	1.37898e-06	0.00122079	4.82802	smultixcan	3.93732e-06	0.00217093	-3.7215	NA	NA	NA	0	1	1	0	2	NA	NA	4.55767	-1.77741	-3.472	1.56989	NA	NA	NA	NA	5.17237e-06	0.075501	1.6677e-05	0.0515747	NA	NA	NA	NA	0.00330153	0.964336	0.00583099	0.993727	NA	NA
MED24	NA	NA	NA	Adrenal_Gland	3.93732e-06	0.00234167	4.61466	Adipose_Subcutaneous	3.93732e-06	0.00189683	-4.61466	NA	NA	NA	0	1	1	0	2	NA	NA	4.30529	-1.94667	-4.30529	1.94667	NA	NA	NA	NA	1.6677e-05	0.0515747	1.6677e-05	0.0515747	NA	NA	NA	NA	0.00781685	0.964311	0.0055915	0.992931	NA	NA
MED24	NA	NA	NA	Adrenal_Gland	3.93732e-06	0.00234167	4.61466	Adipose_Visceral_Omentum	3.93732e-06	0.00218054	-4.61466	NA	NA	NA	0	1	1	0	2	NA	NA	4.30529	-1.94667	-4.30529	1.94667	NA	NA	NA	NA	1.6677e-05	0.0515747	1.6677e-05	0.0515747	NA	NA	NA	NA	0.00781685	0.964311	0.00608345	0.994572	NA	NA
MED24	NA	NA	NA	Adrenal_Gland	3.93732e-06	0.00234167	4.61466	Adrenal_Gland	1.27679e-06	0.00125113	-4.84333	NA	NA	NA	0	1	1	0	2	NA	NA	4.30529	-1.94667	-4.53683	1.96013	NA	NA	NA	NA	1.6677e-05	0.0515747	5.71056e-06	0.0499803	NA	NA	NA	NA	0.00781685	0.964311	0.00392733	0.996478	NA	NA
MED24	NA	NA	NA	Adrenal_Gland	3.93732e-06	0.00234167	4.61466	Artery_Aorta	1.27679e-06	0.00105833	-4.84333	NA	NA	NA	0	1	1	0	2	NA	NA	4.30529	-1.94667	-4.53683	1.96013	NA	NA	NA	NA	1.6677e-05	0.0515747	5.71056e-06	0.0499803	NA	NA	NA	NA	0.00781685	0.964311	0.00365456	0.998702	NA	NA
MED24	NA	NA	NA	Adrenal_Gland	3.93732e-06	0.00234167	4.61466	Artery_Coronary	1.27679e-06	0.000887543	-4.84333	NA	NA	NA	0	1	1	0	2	NA	NA	4.30529	-1.94667	-4.53683	1.96013	NA	NA	NA	NA	1.6677e-05	0.0515747	5.71056e-06	0.0499803	NA	NA	NA	NA	0.00781685	0.964311	0.00315899	0.993328	NA	NA
MED24	NA	NA	NA	Adrenal_Gland	3.93732e-06	0.00234167	4.61466	Artery_Tibial	3.93732e-06	0.0027408	4.61466	NA	NA	NA	0	1	1	0	2	NA	NA	4.30529	-1.94667	4.30529	-1.94667	NA	NA	NA	NA	1.6677e-05	0.0515747	1.6677e-05	0.0515747	NA	NA	NA	NA	0.00781685	0.964311	0.00750013	0.997368	NA	NA
MED24	NA	NA	NA	Adrenal_Gland	3.93732e-06	0.00234167	4.61466	Brain_Amygdala	3.93732e-06	0.00252151	4.61466	NA	NA	NA	0	1	1	0	2	NA	NA	4.30529	-1.94667	4.30529	-1.94667	NA	NA	NA	NA	1.6677e-05	0.0515747	1.6677e-05	0.0515747	NA	NA	NA	NA	0.00781685	0.964311	0.00674786	0.994882	NA	NA
MED24	NA	NA	NA	Adrenal_Gland	3.93732e-06	0.00234167	4.61466	Brain_Anterior_cingulate_cortex_BA24	1.27679e-06	0.0012325	-4.84333	NA	NA	NA	0	1	1	0	2	NA	NA	4.30529	-1.94667	-4.53683	1.96013	NA	NA	NA	NA	1.6677e-05	0.0515747	5.71056e-06	0.0499803	NA	NA	NA	NA	0.00781685	0.964311	0.00420776	0.991514	NA	NA
MED24	NA	NA	NA	Adrenal_Gland	3.93732e-06	0.00234167	4.61466	Brain_Caudate_basal_ganglia	3.93732e-06	0.00278739	-4.61466	NA	NA	NA	0	1	1	0	2	NA	NA	4.30529	-1.94667	-4.30529	1.94667	NA	NA	NA	NA	1.6677e-05	0.0515747	1.6677e-05	0.0515747	NA	NA	NA	NA	0.00781685	0.964311	0.00685138	0.992446	NA	NA
MED24	NA	NA	NA	Adrenal_Gland	3.93732e-06	0.00234167	4.61466	Brain_Cerebellar_Hemisphere	1.27679e-06	0.00103437	-4.84333	NA	NA	NA	0	1	1	0	2	NA	NA	4.30529	-1.94667	-4.53683	1.96013	NA	NA	NA	NA	1.6677e-05	0.0515747	5.71056e-06	0.0499803	NA	NA	NA	NA	0.00781685	0.964311	0.00340802	0.997386	NA	NA
MED24	NA	NA	NA	Adrenal_Gland	3.93732e-06	0.00234167	4.61466	Brain_Cerebellum	1.27679e-06	0.00130941	-4.84333	NA	NA	NA	0	1	1	0	2	NA	NA	4.30529	-1.94667	-4.53683	1.96013	NA	NA	NA	NA	1.6677e-05	0.0515747	5.71056e-06	0.0499803	NA	NA	NA	NA	0.00781685	0.964311	0.00368447	0.99461	NA	NA
MED24	NA	NA	NA	Adrenal_Gland	3.93732e-06	0.00234167	4.61466	Brain_Cortex	3.93732e-06	0.00274895	-4.61466	NA	NA	NA	0	1	1	0	2	NA	NA	4.30529	-1.94667	-4.30529	1.94667	NA	NA	NA	NA	1.6677e-05	0.0515747	1.6677e-05	0.0515747	NA	NA	NA	NA	0.00781685	0.964311	0.00649009	0.995536	NA	NA
MED24	NA	NA	NA	Adrenal_Gland	3.93732e-06	0.00234167	4.61466	Brain_Frontal_Cortex_BA9	1.37898e-06	0.00147431	4.82802	NA	NA	NA	0	1	1	0	2	NA	NA	4.30529	-1.94667	4.55767	-1.77741	NA	NA	NA	NA	1.6677e-05	0.0515747	5.17237e-06	0.075501	NA	NA	NA	NA	0.00781685	0.964311	0.00384596	0.996322	NA	NA
MED24	NA	NA	NA	Adrenal_Gland	3.93732e-06	0.00234167	4.61466	Brain_Hippocampus	3.93732e-06	0.00330782	-4.61466	NA	NA	NA	0	1	1	0	2	NA	NA	4.30529	-1.94667	-4.30529	1.94667	NA	NA	NA	NA	1.6677e-05	0.0515747	1.6677e-05	0.0515747	NA	NA	NA	NA	0.00781685	0.964311	0.00732752	0.993832	NA	NA
MED24	NA	NA	NA	Adrenal_Gland	3.93732e-06	0.00234167	4.61466	Brain_Hypothalamus	3.93732e-06	0.00316302	-4.61466	NA	NA	NA	0	1	1	0	2	NA	NA	4.30529	-1.94667	-4.30529	1.94667	NA	NA	NA	NA	1.6677e-05	0.0515747	1.6677e-05	0.0515747	NA	NA	NA	NA	0.00781685	0.964311	0.00665858	0.996776	NA	NA
MED24	NA	NA	NA	Adrenal_Gland	3.93732e-06	0.00234167	4.61466	Brain_Nucleus_accumbens_basal_ganglia	1.27679e-06	0.00100863	-4.84333	NA	NA	NA	0	1	1	0	2	NA	NA	4.30529	-1.94667	-4.53683	1.96013	NA	NA	NA	NA	1.6677e-05	0.0515747	5.71056e-06	0.0499803	NA	NA	NA	NA	0.00781685	0.964311	0.00283584	0.982979	NA	NA
MED24	NA	NA	NA	Adrenal_Gland	3.93732e-06	0.00234167	4.61466	Brain_Putamen_basal_ganglia	3.93732e-06	0.00298381	-4.61466	NA	NA	NA	0	1	1	0	2	NA	NA	4.30529	-1.94667	-4.30529	1.94667	NA	NA	NA	NA	1.6677e-05	0.0515747	1.6677e-05	0.0515747	NA	NA	NA	NA	0.00781685	0.964311	0.00736483	0.985604	NA	NA
MED24	NA	NA	NA	Adrenal_Gland	3.93732e-06	0.00234167	4.61466	Brain_Spinal_cord_cervical_c-1	3.93732e-06	0.00289668	-4.61466	NA	NA	NA	0	1	1	0	2	NA	NA	4.30529	-1.94667	-4.30529	1.94667	NA	NA	NA	NA	1.6677e-05	0.0515747	1.6677e-05	0.0515747	NA	NA	NA	NA	0.00781685	0.964311	0.00726361	0.996677	NA	NA
MED24	NA	NA	NA	Adrenal_Gland	3.93732e-06	0.00234167	4.61466	Breast_Mammary_Tissue	1.27679e-06	0.000964202	-4.84333	NA	NA	NA	0	1	1	0	2	NA	NA	4.30529	-1.94667	-4.53683	1.96013	NA	NA	NA	NA	1.6677e-05	0.0515747	5.71056e-06	0.0499803	NA	NA	NA	NA	0.00781685	0.964311	0.00266501	0.992513	NA	NA
MED24	NA	NA	NA	Adrenal_Gland	3.93732e-06	0.00234167	4.61466	Cells_Cultured_fibroblasts	3.93732e-06	0.00346734	4.61466	NA	NA	NA	0	1	1	0	2	NA	NA	4.30529	-1.94667	4.30529	-1.94667	NA	NA	NA	NA	1.6677e-05	0.0515747	1.6677e-05	0.0515747	NA	NA	NA	NA	0.00781685	0.964311	0.00807701	0.993254	NA	NA
MED24	NA	NA	NA	Adrenal_Gland	3.93732e-06	0.00234167	4.61466	Cells_EBV-transformed_lymphocytes	3.93732e-06	0.00262802	4.61466	NA	NA	NA	0	1	1	0	2	NA	NA	4.30529	-1.94667	4.30529	-1.94667	NA	NA	NA	NA	1.6677e-05	0.0515747	1.6677e-05	0.0515747	NA	NA	NA	NA	0.00781685	0.964311	0.00673409	0.995556	NA	NA
MED24	NA	NA	NA	Adrenal_Gland	3.93732e-06	0.00234167	4.61466	Colon_Sigmoid	3.2352e-06	0.0029715	-4.65529	NA	NA	NA	0	1	1	0	2	NA	NA	4.30529	-1.94667	-4.34799	1.93734	NA	NA	NA	NA	1.6677e-05	0.0515747	1.37389e-05	0.0527032	NA	NA	NA	NA	0.00781685	0.964311	0.00624027	0.99906	NA	NA
MED24	NA	NA	NA	Adrenal_Gland	3.93732e-06	0.00234167	4.61466	Colon_Transverse	3.50336e-06	0.00204265	4.63886	NA	NA	NA	0	1	1	0	2	NA	NA	4.30529	-1.94667	4.32927	-1.94667	NA	NA	NA	NA	1.6677e-05	0.0515747	1.49606e-05	0.0515747	NA	NA	NA	NA	0.00781685	0.964311	0.00547159	0.982328	NA	NA
MED24	NA	NA	NA	Adrenal_Gland	3.93732e-06	0.00234167	4.61466	Esophagus_Gastroesophageal_Junction	1.27679e-06	0.00110111	-4.84333	NA	NA	NA	0	1	1	0	2	NA	NA	4.30529	-1.94667	-4.53683	1.96013	NA	NA	NA	NA	1.6677e-05	0.0515747	5.71056e-06	0.0499803	NA	NA	NA	NA	0.00781685	0.964311	0.00362577	0.997228	NA	NA
MED24	NA	NA	NA	Adrenal_Gland	3.93732e-06	0.00234167	4.61466	Esophagus_Mucosa	3.93732e-06	0.00196044	4.61466	NA	NA	NA	0	1	1	0	2	NA	NA	4.30529	-1.94667	4.30529	-1.94667	NA	NA	NA	NA	1.6677e-05	0.0515747	1.6677e-05	0.0515747	NA	NA	NA	NA	0.00781685	0.964311	0.00532631	0.992867	NA	NA
MED24	NA	NA	NA	Adrenal_Gland	3.93732e-06	0.00234167	4.61466	Esophagus_Muscularis	1.27679e-06	0.00115134	-4.84333	NA	NA	NA	0	1	1	0	2	NA	NA	4.30529	-1.94667	-4.53683	1.96013	NA	NA	NA	NA	1.6677e-05	0.0515747	5.71056e-06	0.0499803	NA	NA	NA	NA	0.00781685	0.964311	0.00352362	0.994083	NA	NA
MED24	NA	NA	NA	Adrenal_Gland	3.93732e-06	0.00234167	4.61466	Heart_Atrial_Appendage	3.93732e-06	0.0030955	-4.61466	NA	NA	NA	0	1	1	0	2	NA	NA	4.30529	-1.94667	-4.30529	1.94667	NA	NA	NA	NA	1.6677e-05	0.0515747	1.6677e-05	0.0515747	NA	NA	NA	NA	0.00781685	0.964311	0.00723509	0.986189	NA	NA
MED24	NA	NA	NA	Adrenal_Gland	3.93732e-06	0.00234167	4.61466	Heart_Left_Ventricle	2.46571e-06	0.00205511	-4.71094	NA	NA	NA	0	1	1	0	2	NA	NA	4.30529	-1.94667	-4.43616	1.79306	NA	NA	NA	NA	1.6677e-05	0.0515747	9.15761e-06	0.0729631	NA	NA	NA	NA	0.00781685	0.964311	0.0045451	0.998169	NA	NA
MED24	NA	NA	NA	Adrenal_Gland	3.93732e-06	0.00234167	4.61466	Kidney_Cortex	3.93732e-06	0.00231933	-4.61466	NA	NA	NA	0	1	1	0	2	NA	NA	4.30529	-1.94667	-4.30529	1.94667	NA	NA	NA	NA	1.6677e-05	0.0515747	1.6677e-05	0.0515747	NA	NA	NA	NA	0.00781685	0.964311	0.00636268	0.996956	NA	NA
MED24	NA	NA	NA	Adrenal_Gland	3.93732e-06	0.00234167	4.61466	Liver	3.93732e-06	0.00229917	-4.61466	NA	NA	NA	0	1	1	0	2	NA	NA	4.30529	-1.94667	-4.30529	1.94667	NA	NA	NA	NA	1.6677e-05	0.0515747	1.6677e-05	0.0515747	NA	NA	NA	NA	0.00781685	0.964311	0.00659012	0.998503	NA	NA
MED24	NA	NA	NA	Adrenal_Gland	3.93732e-06	0.00234167	4.61466	Lung	1.27679e-06	0.000693898	-4.84333	NA	NA	NA	0	1	1	0	2	NA	NA	4.30529	-1.94667	-4.53683	1.96013	NA	NA	NA	NA	1.6677e-05	0.0515747	5.71056e-06	0.0499803	NA	NA	NA	NA	0.00781685	0.964311	0.00217785	0.998673	NA	NA
MED24	NA	NA	NA	Adrenal_Gland	3.93732e-06	0.00234167	4.61466	Minor_Salivary_Gland	1.27679e-06	0.000839406	-4.84333	NA	NA	NA	0	1	1	0	2	NA	NA	4.30529	-1.94667	-4.53683	1.96013	NA	NA	NA	NA	1.6677e-05	0.0515747	5.71056e-06	0.0499803	NA	NA	NA	NA	0.00781685	0.964311	0.00264699	0.995274	NA	NA
MED24	NA	NA	NA	Adrenal_Gland	3.93732e-06	0.00234167	4.61466	Muscle_Skeletal	3.93732e-06	0.00274628	-4.61466	NA	NA	NA	0	1	1	0	2	NA	NA	4.30529	-1.94667	-4.30529	1.94667	NA	NA	NA	NA	1.6677e-05	0.0515747	1.6677e-05	0.0515747	NA	NA	NA	NA	0.00781685	0.964311	0.00719578	0.995969	NA	NA
MED24	NA	NA	NA	Adrenal_Gland	3.93732e-06	0.00234167	4.61466	Nerve_Tibial	3.50336e-06	0.00224534	-4.63886	NA	NA	NA	0	1	1	0	2	NA	NA	4.30529	-1.94667	-4.32927	1.94667	NA	NA	NA	NA	1.6677e-05	0.0515747	1.49606e-05	0.0515747	NA	NA	NA	NA	0.00781685	0.964311	0.00626493	0.989344	NA	NA
MED24	NA	NA	NA	Adrenal_Gland	3.93732e-06	0.00234167	4.61466	Ovary	1.27679e-06	0.00118058	-4.84333	NA	NA	NA	0	1	1	0	2	NA	NA	4.30529	-1.94667	-4.53683	1.96013	NA	NA	NA	NA	1.6677e-05	0.0515747	5.71056e-06	0.0499803	NA	NA	NA	NA	0.00781685	0.964311	0.00346156	0.996773	NA	NA
MED24	NA	NA	NA	Adrenal_Gland	3.93732e-06	0.00234167	4.61466	Pancreas	3.93732e-06	0.0024574	-4.61466	NA	NA	NA	0	1	1	0	2	NA	NA	4.30529	-1.94667	-4.30529	1.94667	NA	NA	NA	NA	1.6677e-05	0.0515747	1.6677e-05	0.0515747	NA	NA	NA	NA	0.00781685	0.964311	0.00625491	0.989793	NA	NA
MED24	NA	NA	NA	Adrenal_Gland	3.93732e-06	0.00234167	4.61466	Pituitary	3.93732e-06	0.00254127	-4.61466	NA	NA	NA	0	1	1	0	2	NA	NA	4.30529	-1.94667	-4.30529	1.94667	NA	NA	NA	NA	1.6677e-05	0.0515747	1.6677e-05	0.0515747	NA	NA	NA	NA	0.00781685	0.964311	0.00633877	0.998633	NA	NA
MED24	NA	NA	NA	Adrenal_Gland	3.93732e-06	0.00234167	4.61466	Prostate	3.93732e-06	0.00201984	-4.61466	NA	NA	NA	0	1	1	0	2	NA	NA	4.30529	-1.94667	-4.30529	1.94667	NA	NA	NA	NA	1.6677e-05	0.0515747	1.6677e-05	0.0515747	NA	NA	NA	NA	0.00781685	0.964311	0.00589763	0.990782	NA	NA
MED24	NA	NA	NA	Adrenal_Gland	3.93732e-06	0.00234167	4.61466	Skin_Not_Sun_Exposed_Suprapubic	3.93732e-06	0.00216972	-4.61466	NA	NA	NA	0	1	1	0	2	NA	NA	4.30529	-1.94667	-4.30529	1.94667	NA	NA	NA	NA	1.6677e-05	0.0515747	1.6677e-05	0.0515747	NA	NA	NA	NA	0.00781685	0.964311	0.00563086	0.997342	NA	NA
MED24	NA	NA	NA	Adrenal_Gland	3.93732e-06	0.00234167	4.61466	Skin_Sun_Exposed_Lower_leg	1.27679e-06	0.000721151	-4.84333	NA	NA	NA	0	1	1	0	2	NA	NA	4.30529	-1.94667	-4.53683	1.96013	NA	NA	NA	NA	1.6677e-05	0.0515747	5.71056e-06	0.0499803	NA	NA	NA	NA	0.00781685	0.964311	0.00232505	0.99598	NA	NA
MED24	NA	NA	NA	Adrenal_Gland	3.93732e-06	0.00234167	4.61466	Small_Intestine_Terminal_Ileum	3.93732e-06	0.00201571	-4.61466	NA	NA	NA	0	1	1	0	2	NA	NA	4.30529	-1.94667	-4.30529	1.94667	NA	NA	NA	NA	1.6677e-05	0.0515747	1.6677e-05	0.0515747	NA	NA	NA	NA	0.00781685	0.964311	0.00556833	0.994819	NA	NA
MED24	NA	NA	NA	Adrenal_Gland	3.93732e-06	0.00234167	4.61466	Spleen	3.93732e-06	0.00233543	-4.61466	NA	NA	NA	0	1	1	0	2	NA	NA	4.30529	-1.94667	-4.30529	1.94667	NA	NA	NA	NA	1.6677e-05	0.0515747	1.6677e-05	0.0515747	NA	NA	NA	NA	0.00781685	0.964311	0.0063143	0.997662	NA	NA
MED24	NA	NA	NA	Adrenal_Gland	3.93732e-06	0.00234167	4.61466	Stomach	1.27679e-06	0.000851957	-4.84333	NA	NA	NA	0	1	1	0	2	NA	NA	4.30529	-1.94667	-4.53683	1.96013	NA	NA	NA	NA	1.6677e-05	0.0515747	5.71056e-06	0.0499803	NA	NA	NA	NA	0.00781685	0.964311	0.00277888	0.998123	NA	NA
MED24	NA	NA	NA	Adrenal_Gland	3.93732e-06	0.00234167	4.61466	Testis	1.27679e-06	0.00159724	-4.84333	NA	NA	NA	0	1	1	0	2	NA	NA	4.30529	-1.94667	-4.53683	1.96013	NA	NA	NA	NA	1.6677e-05	0.0515747	5.71056e-06	0.0499803	NA	NA	NA	NA	0.00781685	0.964311	0.00384436	0.990044	NA	NA
MED24	NA	NA	NA	Adrenal_Gland	3.93732e-06	0.00234167	4.61466	Thyroid	1.27679e-06	0.00079607	-4.84333	NA	NA	NA	0	1	1	0	2	NA	NA	4.30529	-1.94667	-4.53683	1.96013	NA	NA	NA	NA	1.6677e-05	0.0515747	5.71056e-06	0.0499803	NA	NA	NA	NA	0.00781685	0.964311	0.00240209	0.996082	NA	NA
MED24	NA	NA	NA	Adrenal_Gland	3.93732e-06	0.00234167	4.61466	Uterus	3.93732e-06	0.00275118	-4.61466	NA	NA	NA	0	1	1	0	2	NA	NA	4.30529	-1.94667	-4.30529	1.94667	NA	NA	NA	NA	1.6677e-05	0.0515747	1.6677e-05	0.0515747	NA	NA	NA	NA	0.00781685	0.964311	0.00668272	0.997467	NA	NA
MED24	NA	NA	NA	Adrenal_Gland	3.93732e-06	0.00234167	4.61466	Vagina	3.93732e-06	0.00257418	4.61466	NA	NA	NA	0	1	1	0	2	NA	NA	4.30529	-1.94667	4.30529	-1.94667	NA	NA	NA	NA	1.6677e-05	0.0515747	1.6677e-05	0.0515747	NA	NA	NA	NA	0.00781685	0.964311	0.00635202	0.994894	NA	NA
MED24	NA	NA	NA	Adrenal_Gland	3.93732e-06	0.00234167	4.61466	Whole_Blood	1.1786e-05	0.00487889	-4.38151	NA	NA	NA	0	1	1	0	2	NA	NA	4.30529	-1.94667	-4.14186	1.58913	NA	NA	NA	NA	1.6677e-05	0.0515747	3.44506e-05	0.11203	NA	NA	NA	NA	0.00781685	0.964311	0.010695	0.993265	NA	NA
MED24	NA	NA	NA	Adrenal_Gland	3.93732e-06	0.00234167	4.61466	smultixcan	3.93732e-06	0.00217093	-3.7215	NA	NA	NA	0	1	1	0	2	NA	NA	4.30529	-1.94667	-3.472	1.56989	NA	NA	NA	NA	1.6677e-05	0.0515747	1.6677e-05	0.0515747	NA	NA	NA	NA	0.00781685	0.964311	0.00583099	0.993727	NA	NA
MED24	NA	NA	NA	Cells_Cultured_fibroblasts	1.38629e-06	0.00168059	4.82697	Adipose_Subcutaneous	3.93732e-06	0.00189683	-4.61466	NA	NA	NA	0	1	1	0	2	NA	NA	4.58085	-1.66445	-4.30529	1.94667	NA	NA	NA	NA	4.63081e-06	0.0960222	1.6677e-05	0.0515747	NA	NA	NA	NA	0.00466409	0.962751	0.0055915	0.992931	NA	NA
MED24	NA	NA	NA	Cells_Cultured_fibroblasts	1.38629e-06	0.00168059	4.82697	Adipose_Visceral_Omentum	3.93732e-06	0.00218054	-4.61466	NA	NA	NA	0	1	1	0	2	NA	NA	4.58085	-1.66445	-4.30529	1.94667	NA	NA	NA	NA	4.63081e-06	0.0960222	1.6677e-05	0.0515747	NA	NA	NA	NA	0.00466409	0.962751	0.00608345	0.994572	NA	NA
MED24	NA	NA	NA	Cells_Cultured_fibroblasts	1.38629e-06	0.00168059	4.82697	Adrenal_Gland	1.27679e-06	0.00125113	-4.84333	NA	NA	NA	0	1	1	0	2	NA	NA	4.58085	-1.66445	-4.53683	1.96013	NA	NA	NA	NA	4.63081e-06	0.0960222	5.71056e-06	0.0499803	NA	NA	NA	NA	0.00466409	0.962751	0.00392733	0.996478	NA	NA
MED24	NA	NA	NA	Cells_Cultured_fibroblasts	1.38629e-06	0.00168059	4.82697	Artery_Aorta	1.27679e-06	0.00105833	-4.84333	NA	NA	NA	0	1	1	0	2	NA	NA	4.58085	-1.66445	-4.53683	1.96013	NA	NA	NA	NA	4.63081e-06	0.0960222	5.71056e-06	0.0499803	NA	NA	NA	NA	0.00466409	0.962751	0.00365456	0.998702	NA	NA
MED24	NA	NA	NA	Cells_Cultured_fibroblasts	1.38629e-06	0.00168059	4.82697	Artery_Coronary	1.27679e-06	0.000887543	-4.84333	NA	NA	NA	0	1	1	0	2	NA	NA	4.58085	-1.66445	-4.53683	1.96013	NA	NA	NA	NA	4.63081e-06	0.0960222	5.71056e-06	0.0499803	NA	NA	NA	NA	0.00466409	0.962751	0.00315899	0.993328	NA	NA
MED24	NA	NA	NA	Cells_Cultured_fibroblasts	1.38629e-06	0.00168059	4.82697	Artery_Tibial	3.93732e-06	0.0027408	4.61466	NA	NA	NA	0	1	1	0	2	NA	NA	4.58085	-1.66445	4.30529	-1.94667	NA	NA	NA	NA	4.63081e-06	0.0960222	1.6677e-05	0.0515747	NA	NA	NA	NA	0.00466409	0.962751	0.00750013	0.997368	NA	NA
MED24	NA	NA	NA	Cells_Cultured_fibroblasts	1.38629e-06	0.00168059	4.82697	Brain_Amygdala	3.93732e-06	0.00252151	4.61466	NA	NA	NA	0	1	1	0	2	NA	NA	4.58085	-1.66445	4.30529	-1.94667	NA	NA	NA	NA	4.63081e-06	0.0960222	1.6677e-05	0.0515747	NA	NA	NA	NA	0.00466409	0.962751	0.00674786	0.994882	NA	NA
MED24	NA	NA	NA	Cells_Cultured_fibroblasts	1.38629e-06	0.00168059	4.82697	Brain_Anterior_cingulate_cortex_BA24	1.27679e-06	0.0012325	-4.84333	NA	NA	NA	0	1	1	0	2	NA	NA	4.58085	-1.66445	-4.53683	1.96013	NA	NA	NA	NA	4.63081e-06	0.0960222	5.71056e-06	0.0499803	NA	NA	NA	NA	0.00466409	0.962751	0.00420776	0.991514	NA	NA
MED24	NA	NA	NA	Cells_Cultured_fibroblasts	1.38629e-06	0.00168059	4.82697	Brain_Caudate_basal_ganglia	3.93732e-06	0.00278739	-4.61466	NA	NA	NA	0	1	1	0	2	NA	NA	4.58085	-1.66445	-4.30529	1.94667	NA	NA	NA	NA	4.63081e-06	0.0960222	1.6677e-05	0.0515747	NA	NA	NA	NA	0.00466409	0.962751	0.00685138	0.992446	NA	NA
MED24	NA	NA	NA	Cells_Cultured_fibroblasts	1.38629e-06	0.00168059	4.82697	Brain_Cerebellar_Hemisphere	1.27679e-06	0.00103437	-4.84333	NA	NA	NA	0	1	1	0	2	NA	NA	4.58085	-1.66445	-4.53683	1.96013	NA	NA	NA	NA	4.63081e-06	0.0960222	5.71056e-06	0.0499803	NA	NA	NA	NA	0.00466409	0.962751	0.00340802	0.997386	NA	NA
MED24	NA	NA	NA	Cells_Cultured_fibroblasts	1.38629e-06	0.00168059	4.82697	Brain_Cerebellum	1.27679e-06	0.00130941	-4.84333	NA	NA	NA	0	1	1	0	2	NA	NA	4.58085	-1.66445	-4.53683	1.96013	NA	NA	NA	NA	4.63081e-06	0.0960222	5.71056e-06	0.0499803	NA	NA	NA	NA	0.00466409	0.962751	0.00368447	0.99461	NA	NA
MED24	NA	NA	NA	Cells_Cultured_fibroblasts	1.38629e-06	0.00168059	4.82697	Brain_Cortex	3.93732e-06	0.00274895	-4.61466	NA	NA	NA	0	1	1	0	2	NA	NA	4.58085	-1.66445	-4.30529	1.94667	NA	NA	NA	NA	4.63081e-06	0.0960222	1.6677e-05	0.0515747	NA	NA	NA	NA	0.00466409	0.962751	0.00649009	0.995536	NA	NA
MED24	NA	NA	NA	Cells_Cultured_fibroblasts	1.38629e-06	0.00168059	4.82697	Brain_Frontal_Cortex_BA9	1.37898e-06	0.00147431	4.82802	NA	NA	NA	0	1	1	0	2	NA	NA	4.58085	-1.66445	4.55767	-1.77741	NA	NA	NA	NA	4.63081e-06	0.0960222	5.17237e-06	0.075501	NA	NA	NA	NA	0.00466409	0.962751	0.00384596	0.996322	NA	NA
MED24	NA	NA	NA	Cells_Cultured_fibroblasts	1.38629e-06	0.00168059	4.82697	Brain_Hippocampus	3.93732e-06	0.00330782	-4.61466	NA	NA	NA	0	1	1	0	2	NA	NA	4.58085	-1.66445	-4.30529	1.94667	NA	NA	NA	NA	4.63081e-06	0.0960222	1.6677e-05	0.0515747	NA	NA	NA	NA	0.00466409	0.962751	0.00732752	0.993832	NA	NA
MED24	NA	NA	NA	Cells_Cultured_fibroblasts	1.38629e-06	0.00168059	4.82697	Brain_Hypothalamus	3.93732e-06	0.00316302	-4.61466	NA	NA	NA	0	1	1	0	2	NA	NA	4.58085	-1.66445	-4.30529	1.94667	NA	NA	NA	NA	4.63081e-06	0.0960222	1.6677e-05	0.0515747	NA	NA	NA	NA	0.00466409	0.962751	0.00665858	0.996776	NA	NA
MED24	NA	NA	NA	Cells_Cultured_fibroblasts	1.38629e-06	0.00168059	4.82697	Brain_Nucleus_accumbens_basal_ganglia	1.27679e-06	0.00100863	-4.84333	NA	NA	NA	0	1	1	0	2	NA	NA	4.58085	-1.66445	-4.53683	1.96013	NA	NA	NA	NA	4.63081e-06	0.0960222	5.71056e-06	0.0499803	NA	NA	NA	NA	0.00466409	0.962751	0.00283584	0.982979	NA	NA
MED24	NA	NA	NA	Cells_Cultured_fibroblasts	1.38629e-06	0.00168059	4.82697	Brain_Putamen_basal_ganglia	3.93732e-06	0.00298381	-4.61466	NA	NA	NA	0	1	1	0	2	NA	NA	4.58085	-1.66445	-4.30529	1.94667	NA	NA	NA	NA	4.63081e-06	0.0960222	1.6677e-05	0.0515747	NA	NA	NA	NA	0.00466409	0.962751	0.00736483	0.985604	NA	NA
MED24	NA	NA	NA	Cells_Cultured_fibroblasts	1.38629e-06	0.00168059	4.82697	Brain_Spinal_cord_cervical_c-1	3.93732e-06	0.00289668	-4.61466	NA	NA	NA	0	1	1	0	2	NA	NA	4.58085	-1.66445	-4.30529	1.94667	NA	NA	NA	NA	4.63081e-06	0.0960222	1.6677e-05	0.0515747	NA	NA	NA	NA	0.00466409	0.962751	0.00726361	0.996677	NA	NA
MED24	NA	NA	NA	Cells_Cultured_fibroblasts	1.38629e-06	0.00168059	4.82697	Breast_Mammary_Tissue	1.27679e-06	0.000964202	-4.84333	NA	NA	NA	0	1	1	0	2	NA	NA	4.58085	-1.66445	-4.53683	1.96013	NA	NA	NA	NA	4.63081e-06	0.0960222	5.71056e-06	0.0499803	NA	NA	NA	NA	0.00466409	0.962751	0.00266501	0.992513	NA	NA
MED24	NA	NA	NA	Cells_Cultured_fibroblasts	1.38629e-06	0.00168059	4.82697	Cells_Cultured_fibroblasts	3.93732e-06	0.00346734	4.61466	NA	NA	NA	0	1	1	0	2	NA	NA	4.58085	-1.66445	4.30529	-1.94667	NA	NA	NA	NA	4.63081e-06	0.0960222	1.6677e-05	0.0515747	NA	NA	NA	NA	0.00466409	0.962751	0.00807701	0.993254	NA	NA
MED24	NA	NA	NA	Cells_Cultured_fibroblasts	1.38629e-06	0.00168059	4.82697	Cells_EBV-transformed_lymphocytes	3.93732e-06	0.00262802	4.61466	NA	NA	NA	0	1	1	0	2	NA	NA	4.58085	-1.66445	4.30529	-1.94667	NA	NA	NA	NA	4.63081e-06	0.0960222	1.6677e-05	0.0515747	NA	NA	NA	NA	0.00466409	0.962751	0.00673409	0.995556	NA	NA
MED24	NA	NA	NA	Cells_Cultured_fibroblasts	1.38629e-06	0.00168059	4.82697	Colon_Sigmoid	3.2352e-06	0.0029715	-4.65529	NA	NA	NA	0	1	1	0	2	NA	NA	4.58085	-1.66445	-4.34799	1.93734	NA	NA	NA	NA	4.63081e-06	0.0960222	1.37389e-05	0.0527032	NA	NA	NA	NA	0.00466409	0.962751	0.00624027	0.99906	NA	NA
MED24	NA	NA	NA	Cells_Cultured_fibroblasts	1.38629e-06	0.00168059	4.82697	Colon_Transverse	3.50336e-06	0.00204265	4.63886	NA	NA	NA	0	1	1	0	2	NA	NA	4.58085	-1.66445	4.32927	-1.94667	NA	NA	NA	NA	4.63081e-06	0.0960222	1.49606e-05	0.0515747	NA	NA	NA	NA	0.00466409	0.962751	0.00547159	0.982328	NA	NA
MED24	NA	NA	NA	Cells_Cultured_fibroblasts	1.38629e-06	0.00168059	4.82697	Esophagus_Gastroesophageal_Junction	1.27679e-06	0.00110111	-4.84333	NA	NA	NA	0	1	1	0	2	NA	NA	4.58085	-1.66445	-4.53683	1.96013	NA	NA	NA	NA	4.63081e-06	0.0960222	5.71056e-06	0.0499803	NA	NA	NA	NA	0.00466409	0.962751	0.00362577	0.997228	NA	NA
MED24	NA	NA	NA	Cells_Cultured_fibroblasts	1.38629e-06	0.00168059	4.82697	Esophagus_Mucosa	3.93732e-06	0.00196044	4.61466	NA	NA	NA	0	1	1	0	2	NA	NA	4.58085	-1.66445	4.30529	-1.94667	NA	NA	NA	NA	4.63081e-06	0.0960222	1.6677e-05	0.0515747	NA	NA	NA	NA	0.00466409	0.962751	0.00532631	0.992867	NA	NA
MED24	NA	NA	NA	Cells_Cultured_fibroblasts	1.38629e-06	0.00168059	4.82697	Esophagus_Muscularis	1.27679e-06	0.00115134	-4.84333	NA	NA	NA	0	1	1	0	2	NA	NA	4.58085	-1.66445	-4.53683	1.96013	NA	NA	NA	NA	4.63081e-06	0.0960222	5.71056e-06	0.0499803	NA	NA	NA	NA	0.00466409	0.962751	0.00352362	0.994083	NA	NA
MED24	NA	NA	NA	Cells_Cultured_fibroblasts	1.38629e-06	0.00168059	4.82697	Heart_Atrial_Appendage	3.93732e-06	0.0030955	-4.61466	NA	NA	NA	0	1	1	0	2	NA	NA	4.58085	-1.66445	-4.30529	1.94667	NA	NA	NA	NA	4.63081e-06	0.0960222	1.6677e-05	0.0515747	NA	NA	NA	NA	0.00466409	0.962751	0.00723509	0.986189	NA	NA
MED24	NA	NA	NA	Cells_Cultured_fibroblasts	1.38629e-06	0.00168059	4.82697	Heart_Left_Ventricle	2.46571e-06	0.00205511	-4.71094	NA	NA	NA	0	1	1	0	2	NA	NA	4.58085	-1.66445	-4.43616	1.79306	NA	NA	NA	NA	4.63081e-06	0.0960222	9.15761e-06	0.0729631	NA	NA	NA	NA	0.00466409	0.962751	0.0045451	0.998169	NA	NA
MED24	NA	NA	NA	Cells_Cultured_fibroblasts	1.38629e-06	0.00168059	4.82697	Kidney_Cortex	3.93732e-06	0.00231933	-4.61466	NA	NA	NA	0	1	1	0	2	NA	NA	4.58085	-1.66445	-4.30529	1.94667	NA	NA	NA	NA	4.63081e-06	0.0960222	1.6677e-05	0.0515747	NA	NA	NA	NA	0.00466409	0.962751	0.00636268	0.996956	NA	NA
MED24	NA	NA	NA	Cells_Cultured_fibroblasts	1.38629e-06	0.00168059	4.82697	Liver	3.93732e-06	0.00229917	-4.61466	NA	NA	NA	0	1	1	0	2	NA	NA	4.58085	-1.66445	-4.30529	1.94667	NA	NA	NA	NA	4.63081e-06	0.0960222	1.6677e-05	0.0515747	NA	NA	NA	NA	0.00466409	0.962751	0.00659012	0.998503	NA	NA
MED24	NA	NA	NA	Cells_Cultured_fibroblasts	1.38629e-06	0.00168059	4.82697	Lung	1.27679e-06	0.000693898	-4.84333	NA	NA	NA	0	1	1	0	2	NA	NA	4.58085	-1.66445	-4.53683	1.96013	NA	NA	NA	NA	4.63081e-06	0.0960222	5.71056e-06	0.0499803	NA	NA	NA	NA	0.00466409	0.962751	0.00217785	0.998673	NA	NA
MED24	NA	NA	NA	Cells_Cultured_fibroblasts	1.38629e-06	0.00168059	4.82697	Minor_Salivary_Gland	1.27679e-06	0.000839406	-4.84333	NA	NA	NA	0	1	1	0	2	NA	NA	4.58085	-1.66445	-4.53683	1.96013	NA	NA	NA	NA	4.63081e-06	0.0960222	5.71056e-06	0.0499803	NA	NA	NA	NA	0.00466409	0.962751	0.00264699	0.995274	NA	NA
MED24	NA	NA	NA	Cells_Cultured_fibroblasts	1.38629e-06	0.00168059	4.82697	Muscle_Skeletal	3.93732e-06	0.00274628	-4.61466	NA	NA	NA	0	1	1	0	2	NA	NA	4.58085	-1.66445	-4.30529	1.94667	NA	NA	NA	NA	4.63081e-06	0.0960222	1.6677e-05	0.0515747	NA	NA	NA	NA	0.00466409	0.962751	0.00719578	0.995969	NA	NA
MED24	NA	NA	NA	Cells_Cultured_fibroblasts	1.38629e-06	0.00168059	4.82697	Nerve_Tibial	3.50336e-06	0.00224534	-4.63886	NA	NA	NA	0	1	1	0	2	NA	NA	4.58085	-1.66445	-4.32927	1.94667	NA	NA	NA	NA	4.63081e-06	0.0960222	1.49606e-05	0.0515747	NA	NA	NA	NA	0.00466409	0.962751	0.00626493	0.989344	NA	NA
MED24	NA	NA	NA	Cells_Cultured_fibroblasts	1.38629e-06	0.00168059	4.82697	Ovary	1.27679e-06	0.00118058	-4.84333	NA	NA	NA	0	1	1	0	2	NA	NA	4.58085	-1.66445	-4.53683	1.96013	NA	NA	NA	NA	4.63081e-06	0.0960222	5.71056e-06	0.0499803	NA	NA	NA	NA	0.00466409	0.962751	0.00346156	0.996773	NA	NA
MED24	NA	NA	NA	Cells_Cultured_fibroblasts	1.38629e-06	0.00168059	4.82697	Pancreas	3.93732e-06	0.0024574	-4.61466	NA	NA	NA	0	1	1	0	2	NA	NA	4.58085	-1.66445	-4.30529	1.94667	NA	NA	NA	NA	4.63081e-06	0.0960222	1.6677e-05	0.0515747	NA	NA	NA	NA	0.00466409	0.962751	0.00625491	0.989793	NA	NA
MED24	NA	NA	NA	Cells_Cultured_fibroblasts	1.38629e-06	0.00168059	4.82697	Pituitary	3.93732e-06	0.00254127	-4.61466	NA	NA	NA	0	1	1	0	2	NA	NA	4.58085	-1.66445	-4.30529	1.94667	NA	NA	NA	NA	4.63081e-06	0.0960222	1.6677e-05	0.0515747	NA	NA	NA	NA	0.00466409	0.962751	0.00633877	0.998633	NA	NA
MED24	NA	NA	NA	Cells_Cultured_fibroblasts	1.38629e-06	0.00168059	4.82697	Prostate	3.93732e-06	0.00201984	-4.61466	NA	NA	NA	0	1	1	0	2	NA	NA	4.58085	-1.66445	-4.30529	1.94667	NA	NA	NA	NA	4.63081e-06	0.0960222	1.6677e-05	0.0515747	NA	NA	NA	NA	0.00466409	0.962751	0.00589763	0.990782	NA	NA
MED24	NA	NA	NA	Cells_Cultured_fibroblasts	1.38629e-06	0.00168059	4.82697	Skin_Not_Sun_Exposed_Suprapubic	3.93732e-06	0.00216972	-4.61466	NA	NA	NA	0	1	1	0	2	NA	NA	4.58085	-1.66445	-4.30529	1.94667	NA	NA	NA	NA	4.63081e-06	0.0960222	1.6677e-05	0.0515747	NA	NA	NA	NA	0.00466409	0.962751	0.00563086	0.997342	NA	NA
MED24	NA	NA	NA	Cells_Cultured_fibroblasts	1.38629e-06	0.00168059	4.82697	Skin_Sun_Exposed_Lower_leg	1.27679e-06	0.000721151	-4.84333	NA	NA	NA	0	1	1	0	2	NA	NA	4.58085	-1.66445	-4.53683	1.96013	NA	NA	NA	NA	4.63081e-06	0.0960222	5.71056e-06	0.0499803	NA	NA	NA	NA	0.00466409	0.962751	0.00232505	0.99598	NA	NA
MED24	NA	NA	NA	Cells_Cultured_fibroblasts	1.38629e-06	0.00168059	4.82697	Small_Intestine_Terminal_Ileum	3.93732e-06	0.00201571	-4.61466	NA	NA	NA	0	1	1	0	2	NA	NA	4.58085	-1.66445	-4.30529	1.94667	NA	NA	NA	NA	4.63081e-06	0.0960222	1.6677e-05	0.0515747	NA	NA	NA	NA	0.00466409	0.962751	0.00556833	0.994819	NA	NA
MED24	NA	NA	NA	Cells_Cultured_fibroblasts	1.38629e-06	0.00168059	4.82697	Spleen	3.93732e-06	0.00233543	-4.61466	NA	NA	NA	0	1	1	0	2	NA	NA	4.58085	-1.66445	-4.30529	1.94667	NA	NA	NA	NA	4.63081e-06	0.0960222	1.6677e-05	0.0515747	NA	NA	NA	NA	0.00466409	0.962751	0.0063143	0.997662	NA	NA
MED24	NA	NA	NA	Cells_Cultured_fibroblasts	1.38629e-06	0.00168059	4.82697	Stomach	1.27679e-06	0.000851957	-4.84333	NA	NA	NA	0	1	1	0	2	NA	NA	4.58085	-1.66445	-4.53683	1.96013	NA	NA	NA	NA	4.63081e-06	0.0960222	5.71056e-06	0.0499803	NA	NA	NA	NA	0.00466409	0.962751	0.00277888	0.998123	NA	NA
MED24	NA	NA	NA	Cells_Cultured_fibroblasts	1.38629e-06	0.00168059	4.82697	Testis	1.27679e-06	0.00159724	-4.84333	NA	NA	NA	0	1	1	0	2	NA	NA	4.58085	-1.66445	-4.53683	1.96013	NA	NA	NA	NA	4.63081e-06	0.0960222	5.71056e-06	0.0499803	NA	NA	NA	NA	0.00466409	0.962751	0.00384436	0.990044	NA	NA
MED24	NA	NA	NA	Cells_Cultured_fibroblasts	1.38629e-06	0.00168059	4.82697	Thyroid	1.27679e-06	0.00079607	-4.84333	NA	NA	NA	0	1	1	0	2	NA	NA	4.58085	-1.66445	-4.53683	1.96013	NA	NA	NA	NA	4.63081e-06	0.0960222	5.71056e-06	0.0499803	NA	NA	NA	NA	0.00466409	0.962751	0.00240209	0.996082	NA	NA
MED24	NA	NA	NA	Cells_Cultured_fibroblasts	1.38629e-06	0.00168059	4.82697	Uterus	3.93732e-06	0.00275118	-4.61466	NA	NA	NA	0	1	1	0	2	NA	NA	4.58085	-1.66445	-4.30529	1.94667	NA	NA	NA	NA	4.63081e-06	0.0960222	1.6677e-05	0.0515747	NA	NA	NA	NA	0.00466409	0.962751	0.00668272	0.997467	NA	NA
MED24	NA	NA	NA	Cells_Cultured_fibroblasts	1.38629e-06	0.00168059	4.82697	Vagina	3.93732e-06	0.00257418	4.61466	NA	NA	NA	0	1	1	0	2	NA	NA	4.58085	-1.66445	4.30529	-1.94667	NA	NA	NA	NA	4.63081e-06	0.0960222	1.6677e-05	0.0515747	NA	NA	NA	NA	0.00466409	0.962751	0.00635202	0.994894	NA	NA
MED24	NA	NA	NA	Cells_Cultured_fibroblasts	1.38629e-06	0.00168059	4.82697	Whole_Blood	1.1786e-05	0.00487889	-4.38151	NA	NA	NA	0	1	1	0	2	NA	NA	4.58085	-1.66445	-4.14186	1.58913	NA	NA	NA	NA	4.63081e-06	0.0960222	3.44506e-05	0.11203	NA	NA	NA	NA	0.00466409	0.962751	0.010695	0.993265	NA	NA
MED24	NA	NA	NA	Cells_Cultured_fibroblasts	1.38629e-06	0.00168059	4.82697	smultixcan	3.93732e-06	0.00217093	-3.7215	NA	NA	NA	0	1	1	0	2	NA	NA	4.58085	-1.66445	-3.472	1.56989	NA	NA	NA	NA	4.63081e-06	0.0960222	1.6677e-05	0.0515747	NA	NA	NA	NA	0.00466409	0.962751	0.00583099	0.993727	NA	NA
MED24	NA	NA	NA	Colon_Sigmoid	1.38629e-06	0.00153147	4.82697	Adipose_Subcutaneous	3.93732e-06	0.00189683	-4.61466	NA	NA	NA	0	1	1	0	2	NA	NA	4.58085	-1.67829	-4.30529	1.94667	NA	NA	NA	NA	4.63081e-06	0.0932901	1.6677e-05	0.0515747	NA	NA	NA	NA	0.00415218	0.931146	0.0055915	0.992931	NA	NA
MED24	NA	NA	NA	Colon_Sigmoid	1.38629e-06	0.00153147	4.82697	Adipose_Visceral_Omentum	3.93732e-06	0.00218054	-4.61466	NA	NA	NA	0	1	1	0	2	NA	NA	4.58085	-1.67829	-4.30529	1.94667	NA	NA	NA	NA	4.63081e-06	0.0932901	1.6677e-05	0.0515747	NA	NA	NA	NA	0.00415218	0.931146	0.00608345	0.994572	NA	NA
MED24	NA	NA	NA	Colon_Sigmoid	1.38629e-06	0.00153147	4.82697	Adrenal_Gland	1.27679e-06	0.00125113	-4.84333	NA	NA	NA	0	1	1	0	2	NA	NA	4.58085	-1.67829	-4.53683	1.96013	NA	NA	NA	NA	4.63081e-06	0.0932901	5.71056e-06	0.0499803	NA	NA	NA	NA	0.00415218	0.931146	0.00392733	0.996478	NA	NA
MED24	NA	NA	NA	Colon_Sigmoid	1.38629e-06	0.00153147	4.82697	Artery_Aorta	1.27679e-06	0.00105833	-4.84333	NA	NA	NA	0	1	1	0	2	NA	NA	4.58085	-1.67829	-4.53683	1.96013	NA	NA	NA	NA	4.63081e-06	0.0932901	5.71056e-06	0.0499803	NA	NA	NA	NA	0.00415218	0.931146	0.00365456	0.998702	NA	NA
MED24	NA	NA	NA	Colon_Sigmoid	1.38629e-06	0.00153147	4.82697	Artery_Coronary	1.27679e-06	0.000887543	-4.84333	NA	NA	NA	0	1	1	0	2	NA	NA	4.58085	-1.67829	-4.53683	1.96013	NA	NA	NA	NA	4.63081e-06	0.0932901	5.71056e-06	0.0499803	NA	NA	NA	NA	0.00415218	0.931146	0.00315899	0.993328	NA	NA
MED24	NA	NA	NA	Colon_Sigmoid	1.38629e-06	0.00153147	4.82697	Artery_Tibial	3.93732e-06	0.0027408	4.61466	NA	NA	NA	0	1	1	0	2	NA	NA	4.58085	-1.67829	4.30529	-1.94667	NA	NA	NA	NA	4.63081e-06	0.0932901	1.6677e-05	0.0515747	NA	NA	NA	NA	0.00415218	0.931146	0.00750013	0.997368	NA	NA
MED24	NA	NA	NA	Colon_Sigmoid	1.38629e-06	0.00153147	4.82697	Brain_Amygdala	3.93732e-06	0.00252151	4.61466	NA	NA	NA	0	1	1	0	2	NA	NA	4.58085	-1.67829	4.30529	-1.94667	NA	NA	NA	NA	4.63081e-06	0.0932901	1.6677e-05	0.0515747	NA	NA	NA	NA	0.00415218	0.931146	0.00674786	0.994882	NA	NA
MED24	NA	NA	NA	Colon_Sigmoid	1.38629e-06	0.00153147	4.82697	Brain_Anterior_cingulate_cortex_BA24	1.27679e-06	0.0012325	-4.84333	NA	NA	NA	0	1	1	0	2	NA	NA	4.58085	-1.67829	-4.53683	1.96013	NA	NA	NA	NA	4.63081e-06	0.0932901	5.71056e-06	0.0499803	NA	NA	NA	NA	0.00415218	0.931146	0.00420776	0.991514	NA	NA
MED24	NA	NA	NA	Colon_Sigmoid	1.38629e-06	0.00153147	4.82697	Brain_Caudate_basal_ganglia	3.93732e-06	0.00278739	-4.61466	NA	NA	NA	0	1	1	0	2	NA	NA	4.58085	-1.67829	-4.30529	1.94667	NA	NA	NA	NA	4.63081e-06	0.0932901	1.6677e-05	0.0515747	NA	NA	NA	NA	0.00415218	0.931146	0.00685138	0.992446	NA	NA
MED24	NA	NA	NA	Colon_Sigmoid	1.38629e-06	0.00153147	4.82697	Brain_Cerebellar_Hemisphere	1.27679e-06	0.00103437	-4.84333	NA	NA	NA	0	1	1	0	2	NA	NA	4.58085	-1.67829	-4.53683	1.96013	NA	NA	NA	NA	4.63081e-06	0.0932901	5.71056e-06	0.0499803	NA	NA	NA	NA	0.00415218	0.931146	0.00340802	0.997386	NA	NA
MED24	NA	NA	NA	Colon_Sigmoid	1.38629e-06	0.00153147	4.82697	Brain_Cerebellum	1.27679e-06	0.00130941	-4.84333	NA	NA	NA	0	1	1	0	2	NA	NA	4.58085	-1.67829	-4.53683	1.96013	NA	NA	NA	NA	4.63081e-06	0.0932901	5.71056e-06	0.0499803	NA	NA	NA	NA	0.00415218	0.931146	0.00368447	0.99461	NA	NA
MED24	NA	NA	NA	Colon_Sigmoid	1.38629e-06	0.00153147	4.82697	Brain_Cortex	3.93732e-06	0.00274895	-4.61466	NA	NA	NA	0	1	1	0	2	NA	NA	4.58085	-1.67829	-4.30529	1.94667	NA	NA	NA	NA	4.63081e-06	0.0932901	1.6677e-05	0.0515747	NA	NA	NA	NA	0.00415218	0.931146	0.00649009	0.995536	NA	NA
MED24	NA	NA	NA	Colon_Sigmoid	1.38629e-06	0.00153147	4.82697	Brain_Frontal_Cortex_BA9	1.37898e-06	0.00147431	4.82802	NA	NA	NA	0	1	1	0	2	NA	NA	4.58085	-1.67829	4.55767	-1.77741	NA	NA	NA	NA	4.63081e-06	0.0932901	5.17237e-06	0.075501	NA	NA	NA	NA	0.00415218	0.931146	0.00384596	0.996322	NA	NA
MED24	NA	NA	NA	Colon_Sigmoid	1.38629e-06	0.00153147	4.82697	Brain_Hippocampus	3.93732e-06	0.00330782	-4.61466	NA	NA	NA	0	1	1	0	2	NA	NA	4.58085	-1.67829	-4.30529	1.94667	NA	NA	NA	NA	4.63081e-06	0.0932901	1.6677e-05	0.0515747	NA	NA	NA	NA	0.00415218	0.931146	0.00732752	0.993832	NA	NA
MED24	NA	NA	NA	Colon_Sigmoid	1.38629e-06	0.00153147	4.82697	Brain_Hypothalamus	3.93732e-06	0.00316302	-4.61466	NA	NA	NA	0	1	1	0	2	NA	NA	4.58085	-1.67829	-4.30529	1.94667	NA	NA	NA	NA	4.63081e-06	0.0932901	1.6677e-05	0.0515747	NA	NA	NA	NA	0.00415218	0.931146	0.00665858	0.996776	NA	NA
MED24	NA	NA	NA	Colon_Sigmoid	1.38629e-06	0.00153147	4.82697	Brain_Nucleus_accumbens_basal_ganglia	1.27679e-06	0.00100863	-4.84333	NA	NA	NA	0	1	1	0	2	NA	NA	4.58085	-1.67829	-4.53683	1.96013	NA	NA	NA	NA	4.63081e-06	0.0932901	5.71056e-06	0.0499803	NA	NA	NA	NA	0.00415218	0.931146	0.00283584	0.982979	NA	NA
MED24	NA	NA	NA	Colon_Sigmoid	1.38629e-06	0.00153147	4.82697	Brain_Putamen_basal_ganglia	3.93732e-06	0.00298381	-4.61466	NA	NA	NA	0	1	1	0	2	NA	NA	4.58085	-1.67829	-4.30529	1.94667	NA	NA	NA	NA	4.63081e-06	0.0932901	1.6677e-05	0.0515747	NA	NA	NA	NA	0.00415218	0.931146	0.00736483	0.985604	NA	NA
MED24	NA	NA	NA	Colon_Sigmoid	1.38629e-06	0.00153147	4.82697	Brain_Spinal_cord_cervical_c-1	3.93732e-06	0.00289668	-4.61466	NA	NA	NA	0	1	1	0	2	NA	NA	4.58085	-1.67829	-4.30529	1.94667	NA	NA	NA	NA	4.63081e-06	0.0932901	1.6677e-05	0.0515747	NA	NA	NA	NA	0.00415218	0.931146	0.00726361	0.996677	NA	NA
MED24	NA	NA	NA	Colon_Sigmoid	1.38629e-06	0.00153147	4.82697	Breast_Mammary_Tissue	1.27679e-06	0.000964202	-4.84333	NA	NA	NA	0	1	1	0	2	NA	NA	4.58085	-1.67829	-4.53683	1.96013	NA	NA	NA	NA	4.63081e-06	0.0932901	5.71056e-06	0.0499803	NA	NA	NA	NA	0.00415218	0.931146	0.00266501	0.992513	NA	NA
MED24	NA	NA	NA	Colon_Sigmoid	1.38629e-06	0.00153147	4.82697	Cells_Cultured_fibroblasts	3.93732e-06	0.00346734	4.61466	NA	NA	NA	0	1	1	0	2	NA	NA	4.58085	-1.67829	4.30529	-1.94667	NA	NA	NA	NA	4.63081e-06	0.0932901	1.6677e-05	0.0515747	NA	NA	NA	NA	0.00415218	0.931146	0.00807701	0.993254	NA	NA
MED24	NA	NA	NA	Colon_Sigmoid	1.38629e-06	0.00153147	4.82697	Cells_EBV-transformed_lymphocytes	3.93732e-06	0.00262802	4.61466	NA	NA	NA	0	1	1	0	2	NA	NA	4.58085	-1.67829	4.30529	-1.94667	NA	NA	NA	NA	4.63081e-06	0.0932901	1.6677e-05	0.0515747	NA	NA	NA	NA	0.00415218	0.931146	0.00673409	0.995556	NA	NA
MED24	NA	NA	NA	Colon_Sigmoid	1.38629e-06	0.00153147	4.82697	Colon_Sigmoid	3.2352e-06	0.0029715	-4.65529	NA	NA	NA	0	1	1	0	2	NA	NA	4.58085	-1.67829	-4.34799	1.93734	NA	NA	NA	NA	4.63081e-06	0.0932901	1.37389e-05	0.0527032	NA	NA	NA	NA	0.00415218	0.931146	0.00624027	0.99906	NA	NA
MED24	NA	NA	NA	Colon_Sigmoid	1.38629e-06	0.00153147	4.82697	Colon_Transverse	3.50336e-06	0.00204265	4.63886	NA	NA	NA	0	1	1	0	2	NA	NA	4.58085	-1.67829	4.32927	-1.94667	NA	NA	NA	NA	4.63081e-06	0.0932901	1.49606e-05	0.0515747	NA	NA	NA	NA	0.00415218	0.931146	0.00547159	0.982328	NA	NA
MED24	NA	NA	NA	Colon_Sigmoid	1.38629e-06	0.00153147	4.82697	Esophagus_Gastroesophageal_Junction	1.27679e-06	0.00110111	-4.84333	NA	NA	NA	0	1	1	0	2	NA	NA	4.58085	-1.67829	-4.53683	1.96013	NA	NA	NA	NA	4.63081e-06	0.0932901	5.71056e-06	0.0499803	NA	NA	NA	NA	0.00415218	0.931146	0.00362577	0.997228	NA	NA
MED24	NA	NA	NA	Colon_Sigmoid	1.38629e-06	0.00153147	4.82697	Esophagus_Mucosa	3.93732e-06	0.00196044	4.61466	NA	NA	NA	0	1	1	0	2	NA	NA	4.58085	-1.67829	4.30529	-1.94667	NA	NA	NA	NA	4.63081e-06	0.0932901	1.6677e-05	0.0515747	NA	NA	NA	NA	0.00415218	0.931146	0.00532631	0.992867	NA	NA
MED24	NA	NA	NA	Colon_Sigmoid	1.38629e-06	0.00153147	4.82697	Esophagus_Muscularis	1.27679e-06	0.00115134	-4.84333	NA	NA	NA	0	1	1	0	2	NA	NA	4.58085	-1.67829	-4.53683	1.96013	NA	NA	NA	NA	4.63081e-06	0.0932901	5.71056e-06	0.0499803	NA	NA	NA	NA	0.00415218	0.931146	0.00352362	0.994083	NA	NA
MED24	NA	NA	NA	Colon_Sigmoid	1.38629e-06	0.00153147	4.82697	Heart_Atrial_Appendage	3.93732e-06	0.0030955	-4.61466	NA	NA	NA	0	1	1	0	2	NA	NA	4.58085	-1.67829	-4.30529	1.94667	NA	NA	NA	NA	4.63081e-06	0.0932901	1.6677e-05	0.0515747	NA	NA	NA	NA	0.00415218	0.931146	0.00723509	0.986189	NA	NA
MED24	NA	NA	NA	Colon_Sigmoid	1.38629e-06	0.00153147	4.82697	Heart_Left_Ventricle	2.46571e-06	0.00205511	-4.71094	NA	NA	NA	0	1	1	0	2	NA	NA	4.58085	-1.67829	-4.43616	1.79306	NA	NA	NA	NA	4.63081e-06	0.0932901	9.15761e-06	0.0729631	NA	NA	NA	NA	0.00415218	0.931146	0.0045451	0.998169	NA	NA
MED24	NA	NA	NA	Colon_Sigmoid	1.38629e-06	0.00153147	4.82697	Kidney_Cortex	3.93732e-06	0.00231933	-4.61466	NA	NA	NA	0	1	1	0	2	NA	NA	4.58085	-1.67829	-4.30529	1.94667	NA	NA	NA	NA	4.63081e-06	0.0932901	1.6677e-05	0.0515747	NA	NA	NA	NA	0.00415218	0.931146	0.00636268	0.996956	NA	NA
MED24	NA	NA	NA	Colon_Sigmoid	1.38629e-06	0.00153147	4.82697	Liver	3.93732e-06	0.00229917	-4.61466	NA	NA	NA	0	1	1	0	2	NA	NA	4.58085	-1.67829	-4.30529	1.94667	NA	NA	NA	NA	4.63081e-06	0.0932901	1.6677e-05	0.0515747	NA	NA	NA	NA	0.00415218	0.931146	0.00659012	0.998503	NA	NA
MED24	NA	NA	NA	Colon_Sigmoid	1.38629e-06	0.00153147	4.82697	Lung	1.27679e-06	0.000693898	-4.84333	NA	NA	NA	0	1	1	0	2	NA	NA	4.58085	-1.67829	-4.53683	1.96013	NA	NA	NA	NA	4.63081e-06	0.0932901	5.71056e-06	0.0499803	NA	NA	NA	NA	0.00415218	0.931146	0.00217785	0.998673	NA	NA
MED24	NA	NA	NA	Colon_Sigmoid	1.38629e-06	0.00153147	4.82697	Minor_Salivary_Gland	1.27679e-06	0.000839406	-4.84333	NA	NA	NA	0	1	1	0	2	NA	NA	4.58085	-1.67829	-4.53683	1.96013	NA	NA	NA	NA	4.63081e-06	0.0932901	5.71056e-06	0.0499803	NA	NA	NA	NA	0.00415218	0.931146	0.00264699	0.995274	NA	NA
MED24	NA	NA	NA	Colon_Sigmoid	1.38629e-06	0.00153147	4.82697	Muscle_Skeletal	3.93732e-06	0.00274628	-4.61466	NA	NA	NA	0	1	1	0	2	NA	NA	4.58085	-1.67829	-4.30529	1.94667	NA	NA	NA	NA	4.63081e-06	0.0932901	1.6677e-05	0.0515747	NA	NA	NA	NA	0.00415218	0.931146	0.00719578	0.995969	NA	NA
MED24	NA	NA	NA	Colon_Sigmoid	1.38629e-06	0.00153147	4.82697	Nerve_Tibial	3.50336e-06	0.00224534	-4.63886	NA	NA	NA	0	1	1	0	2	NA	NA	4.58085	-1.67829	-4.32927	1.94667	NA	NA	NA	NA	4.63081e-06	0.0932901	1.49606e-05	0.0515747	NA	NA	NA	NA	0.00415218	0.931146	0.00626493	0.989344	NA	NA
MED24	NA	NA	NA	Colon_Sigmoid	1.38629e-06	0.00153147	4.82697	Ovary	1.27679e-06	0.00118058	-4.84333	NA	NA	NA	0	1	1	0	2	NA	NA	4.58085	-1.67829	-4.53683	1.96013	NA	NA	NA	NA	4.63081e-06	0.0932901	5.71056e-06	0.0499803	NA	NA	NA	NA	0.00415218	0.931146	0.00346156	0.996773	NA	NA
MED24	NA	NA	NA	Colon_Sigmoid	1.38629e-06	0.00153147	4.82697	Pancreas	3.93732e-06	0.0024574	-4.61466	NA	NA	NA	0	1	1	0	2	NA	NA	4.58085	-1.67829	-4.30529	1.94667	NA	NA	NA	NA	4.63081e-06	0.0932901	1.6677e-05	0.0515747	NA	NA	NA	NA	0.00415218	0.931146	0.00625491	0.989793	NA	NA
MED24	NA	NA	NA	Colon_Sigmoid	1.38629e-06	0.00153147	4.82697	Pituitary	3.93732e-06	0.00254127	-4.61466	NA	NA	NA	0	1	1	0	2	NA	NA	4.58085	-1.67829	-4.30529	1.94667	NA	NA	NA	NA	4.63081e-06	0.0932901	1.6677e-05	0.0515747	NA	NA	NA	NA	0.00415218	0.931146	0.00633877	0.998633	NA	NA
MED24	NA	NA	NA	Colon_Sigmoid	1.38629e-06	0.00153147	4.82697	Prostate	3.93732e-06	0.00201984	-4.61466	NA	NA	NA	0	1	1	0	2	NA	NA	4.58085	-1.67829	-4.30529	1.94667	NA	NA	NA	NA	4.63081e-06	0.0932901	1.6677e-05	0.0515747	NA	NA	NA	NA	0.00415218	0.931146	0.00589763	0.990782	NA	NA
MED24	NA	NA	NA	Colon_Sigmoid	1.38629e-06	0.00153147	4.82697	Skin_Not_Sun_Exposed_Suprapubic	3.93732e-06	0.00216972	-4.61466	NA	NA	NA	0	1	1	0	2	NA	NA	4.58085	-1.67829	-4.30529	1.94667	NA	NA	NA	NA	4.63081e-06	0.0932901	1.6677e-05	0.0515747	NA	NA	NA	NA	0.00415218	0.931146	0.00563086	0.997342	NA	NA
MED24	NA	NA	NA	Colon_Sigmoid	1.38629e-06	0.00153147	4.82697	Skin_Sun_Exposed_Lower_leg	1.27679e-06	0.000721151	-4.84333	NA	NA	NA	0	1	1	0	2	NA	NA	4.58085	-1.67829	-4.53683	1.96013	NA	NA	NA	NA	4.63081e-06	0.0932901	5.71056e-06	0.0499803	NA	NA	NA	NA	0.00415218	0.931146	0.00232505	0.99598	NA	NA
MED24	NA	NA	NA	Colon_Sigmoid	1.38629e-06	0.00153147	4.82697	Small_Intestine_Terminal_Ileum	3.93732e-06	0.00201571	-4.61466	NA	NA	NA	0	1	1	0	2	NA	NA	4.58085	-1.67829	-4.30529	1.94667	NA	NA	NA	NA	4.63081e-06	0.0932901	1.6677e-05	0.0515747	NA	NA	NA	NA	0.00415218	0.931146	0.00556833	0.994819	NA	NA
MED24	NA	NA	NA	Colon_Sigmoid	1.38629e-06	0.00153147	4.82697	Spleen	3.93732e-06	0.00233543	-4.61466	NA	NA	NA	0	1	1	0	2	NA	NA	4.58085	-1.67829	-4.30529	1.94667	NA	NA	NA	NA	4.63081e-06	0.0932901	1.6677e-05	0.0515747	NA	NA	NA	NA	0.00415218	0.931146	0.0063143	0.997662	NA	NA
MED24	NA	NA	NA	Colon_Sigmoid	1.38629e-06	0.00153147	4.82697	Stomach	1.27679e-06	0.000851957	-4.84333	NA	NA	NA	0	1	1	0	2	NA	NA	4.58085	-1.67829	-4.53683	1.96013	NA	NA	NA	NA	4.63081e-06	0.0932901	5.71056e-06	0.0499803	NA	NA	NA	NA	0.00415218	0.931146	0.00277888	0.998123	NA	NA
MED24	NA	NA	NA	Colon_Sigmoid	1.38629e-06	0.00153147	4.82697	Testis	1.27679e-06	0.00159724	-4.84333	NA	NA	NA	0	1	1	0	2	NA	NA	4.58085	-1.67829	-4.53683	1.96013	NA	NA	NA	NA	4.63081e-06	0.0932901	5.71056e-06	0.0499803	NA	NA	NA	NA	0.00415218	0.931146	0.00384436	0.990044	NA	NA
MED24	NA	NA	NA	Colon_Sigmoid	1.38629e-06	0.00153147	4.82697	Thyroid	1.27679e-06	0.00079607	-4.84333	NA	NA	NA	0	1	1	0	2	NA	NA	4.58085	-1.67829	-4.53683	1.96013	NA	NA	NA	NA	4.63081e-06	0.0932901	5.71056e-06	0.0499803	NA	NA	NA	NA	0.00415218	0.931146	0.00240209	0.996082	NA	NA
MED24	NA	NA	NA	Colon_Sigmoid	1.38629e-06	0.00153147	4.82697	Uterus	3.93732e-06	0.00275118	-4.61466	NA	NA	NA	0	1	1	0	2	NA	NA	4.58085	-1.67829	-4.30529	1.94667	NA	NA	NA	NA	4.63081e-06	0.0932901	1.6677e-05	0.0515747	NA	NA	NA	NA	0.00415218	0.931146	0.00668272	0.997467	NA	NA
MED24	NA	NA	NA	Colon_Sigmoid	1.38629e-06	0.00153147	4.82697	Vagina	3.93732e-06	0.00257418	4.61466	NA	NA	NA	0	1	1	0	2	NA	NA	4.58085	-1.67829	4.30529	-1.94667	NA	NA	NA	NA	4.63081e-06	0.0932901	1.6677e-05	0.0515747	NA	NA	NA	NA	0.00415218	0.931146	0.00635202	0.994894	NA	NA
MED24	NA	NA	NA	Colon_Sigmoid	1.38629e-06	0.00153147	4.82697	Whole_Blood	1.1786e-05	0.00487889	-4.38151	NA	NA	NA	0	1	1	0	2	NA	NA	4.58085	-1.67829	-4.14186	1.58913	NA	NA	NA	NA	4.63081e-06	0.0932901	3.44506e-05	0.11203	NA	NA	NA	NA	0.00415218	0.931146	0.010695	0.993265	NA	NA
MED24	NA	NA	NA	Colon_Sigmoid	1.38629e-06	0.00153147	4.82697	smultixcan	3.93732e-06	0.00217093	-3.7215	NA	NA	NA	0	1	1	0	2	NA	NA	4.58085	-1.67829	-3.472	1.56989	NA	NA	NA	NA	4.63081e-06	0.0932901	1.6677e-05	0.0515747	NA	NA	NA	NA	0.00415218	0.931146	0.00583099	0.993727	NA	NA
MED24	NA	NA	NA	Esophagus_Mucosa	5.1224e-06	0.00610918	4.55971	Adipose_Subcutaneous	3.93732e-06	0.00189683	-4.61466	NA	NA	NA	0	1	1	0	2	NA	NA	4.23676	-2	-4.30529	1.94667	NA	NA	NA	NA	2.26769e-05	0.0455003	1.6677e-05	0.0515747	NA	NA	NA	NA	0.0138394	0.935062	0.0055915	0.992931	NA	NA
MED24	NA	NA	NA	Esophagus_Mucosa	5.1224e-06	0.00610918	4.55971	Adipose_Visceral_Omentum	3.93732e-06	0.00218054	-4.61466	NA	NA	NA	0	1	1	0	2	NA	NA	4.23676	-2	-4.30529	1.94667	NA	NA	NA	NA	2.26769e-05	0.0455003	1.6677e-05	0.0515747	NA	NA	NA	NA	0.0138394	0.935062	0.00608345	0.994572	NA	NA
MED24	NA	NA	NA	Esophagus_Mucosa	5.1224e-06	0.00610918	4.55971	Adrenal_Gland	1.27679e-06	0.00125113	-4.84333	NA	NA	NA	0	1	1	0	2	NA	NA	4.23676	-2	-4.53683	1.96013	NA	NA	NA	NA	2.26769e-05	0.0455003	5.71056e-06	0.0499803	NA	NA	NA	NA	0.0138394	0.935062	0.00392733	0.996478	NA	NA
MED24	NA	NA	NA	Esophagus_Mucosa	5.1224e-06	0.00610918	4.55971	Artery_Aorta	1.27679e-06	0.00105833	-4.84333	NA	NA	NA	0	1	1	0	2	NA	NA	4.23676	-2	-4.53683	1.96013	NA	NA	NA	NA	2.26769e-05	0.0455003	5.71056e-06	0.0499803	NA	NA	NA	NA	0.0138394	0.935062	0.00365456	0.998702	NA	NA
MED24	NA	NA	NA	Esophagus_Mucosa	5.1224e-06	0.00610918	4.55971	Artery_Coronary	1.27679e-06	0.000887543	-4.84333	NA	NA	NA	0	1	1	0	2	NA	NA	4.23676	-2	-4.53683	1.96013	NA	NA	NA	NA	2.26769e-05	0.0455003	5.71056e-06	0.0499803	NA	NA	NA	NA	0.0138394	0.935062	0.00315899	0.993328	NA	NA
MED24	NA	NA	NA	Esophagus_Mucosa	5.1224e-06	0.00610918	4.55971	Artery_Tibial	3.93732e-06	0.0027408	4.61466	NA	NA	NA	0	1	1	0	2	NA	NA	4.23676	-2	4.30529	-1.94667	NA	NA	NA	NA	2.26769e-05	0.0455003	1.6677e-05	0.0515747	NA	NA	NA	NA	0.0138394	0.935062	0.00750013	0.997368	NA	NA
MED24	NA	NA	NA	Esophagus_Mucosa	5.1224e-06	0.00610918	4.55971	Brain_Amygdala	3.93732e-06	0.00252151	4.61466	NA	NA	NA	0	1	1	0	2	NA	NA	4.23676	-2	4.30529	-1.94667	NA	NA	NA	NA	2.26769e-05	0.0455003	1.6677e-05	0.0515747	NA	NA	NA	NA	0.0138394	0.935062	0.00674786	0.994882	NA	NA
MED24	NA	NA	NA	Esophagus_Mucosa	5.1224e-06	0.00610918	4.55971	Brain_Anterior_cingulate_cortex_BA24	1.27679e-06	0.0012325	-4.84333	NA	NA	NA	0	1	1	0	2	NA	NA	4.23676	-2	-4.53683	1.96013	NA	NA	NA	NA	2.26769e-05	0.0455003	5.71056e-06	0.0499803	NA	NA	NA	NA	0.0138394	0.935062	0.00420776	0.991514	NA	NA
MED24	NA	NA	NA	Esophagus_Mucosa	5.1224e-06	0.00610918	4.55971	Brain_Caudate_basal_ganglia	3.93732e-06	0.00278739	-4.61466	NA	NA	NA	0	1	1	0	2	NA	NA	4.23676	-2	-4.30529	1.94667	NA	NA	NA	NA	2.26769e-05	0.0455003	1.6677e-05	0.0515747	NA	NA	NA	NA	0.0138394	0.935062	0.00685138	0.992446	NA	NA
MED24	NA	NA	NA	Esophagus_Mucosa	5.1224e-06	0.00610918	4.55971	Brain_Cerebellar_Hemisphere	1.27679e-06	0.00103437	-4.84333	NA	NA	NA	0	1	1	0	2	NA	NA	4.23676	-2	-4.53683	1.96013	NA	NA	NA	NA	2.26769e-05	0.0455003	5.71056e-06	0.0499803	NA	NA	NA	NA	0.0138394	0.935062	0.00340802	0.997386	NA	NA
MED24	NA	NA	NA	Esophagus_Mucosa	5.1224e-06	0.00610918	4.55971	Brain_Cerebellum	1.27679e-06	0.00130941	-4.84333	NA	NA	NA	0	1	1	0	2	NA	NA	4.23676	-2	-4.53683	1.96013	NA	NA	NA	NA	2.26769e-05	0.0455003	5.71056e-06	0.0499803	NA	NA	NA	NA	0.0138394	0.935062	0.00368447	0.99461	NA	NA
MED24	NA	NA	NA	Esophagus_Mucosa	5.1224e-06	0.00610918	4.55971	Brain_Cortex	3.93732e-06	0.00274895	-4.61466	NA	NA	NA	0	1	1	0	2	NA	NA	4.23676	-2	-4.30529	1.94667	NA	NA	NA	NA	2.26769e-05	0.0455003	1.6677e-05	0.0515747	NA	NA	NA	NA	0.0138394	0.935062	0.00649009	0.995536	NA	NA
MED24	NA	NA	NA	Esophagus_Mucosa	5.1224e-06	0.00610918	4.55971	Brain_Frontal_Cortex_BA9	1.37898e-06	0.00147431	4.82802	NA	NA	NA	0	1	1	0	2	NA	NA	4.23676	-2	4.55767	-1.77741	NA	NA	NA	NA	2.26769e-05	0.0455003	5.17237e-06	0.075501	NA	NA	NA	NA	0.0138394	0.935062	0.00384596	0.996322	NA	NA
MED24	NA	NA	NA	Esophagus_Mucosa	5.1224e-06	0.00610918	4.55971	Brain_Hippocampus	3.93732e-06	0.00330782	-4.61466	NA	NA	NA	0	1	1	0	2	NA	NA	4.23676	-2	-4.30529	1.94667	NA	NA	NA	NA	2.26769e-05	0.0455003	1.6677e-05	0.0515747	NA	NA	NA	NA	0.0138394	0.935062	0.00732752	0.993832	NA	NA
MED24	NA	NA	NA	Esophagus_Mucosa	5.1224e-06	0.00610918	4.55971	Brain_Hypothalamus	3.93732e-06	0.00316302	-4.61466	NA	NA	NA	0	1	1	0	2	NA	NA	4.23676	-2	-4.30529	1.94667	NA	NA	NA	NA	2.26769e-05	0.0455003	1.6677e-05	0.0515747	NA	NA	NA	NA	0.0138394	0.935062	0.00665858	0.996776	NA	NA
MED24	NA	NA	NA	Esophagus_Mucosa	5.1224e-06	0.00610918	4.55971	Brain_Nucleus_accumbens_basal_ganglia	1.27679e-06	0.00100863	-4.84333	NA	NA	NA	0	1	1	0	2	NA	NA	4.23676	-2	-4.53683	1.96013	NA	NA	NA	NA	2.26769e-05	0.0455003	5.71056e-06	0.0499803	NA	NA	NA	NA	0.0138394	0.935062	0.00283584	0.982979	NA	NA
MED24	NA	NA	NA	Esophagus_Mucosa	5.1224e-06	0.00610918	4.55971	Brain_Putamen_basal_ganglia	3.93732e-06	0.00298381	-4.61466	NA	NA	NA	0	1	1	0	2	NA	NA	4.23676	-2	-4.30529	1.94667	NA	NA	NA	NA	2.26769e-05	0.0455003	1.6677e-05	0.0515747	NA	NA	NA	NA	0.0138394	0.935062	0.00736483	0.985604	NA	NA
MED24	NA	NA	NA	Esophagus_Mucosa	5.1224e-06	0.00610918	4.55971	Brain_Spinal_cord_cervical_c-1	3.93732e-06	0.00289668	-4.61466	NA	NA	NA	0	1	1	0	2	NA	NA	4.23676	-2	-4.30529	1.94667	NA	NA	NA	NA	2.26769e-05	0.0455003	1.6677e-05	0.0515747	NA	NA	NA	NA	0.0138394	0.935062	0.00726361	0.996677	NA	NA
MED24	NA	NA	NA	Esophagus_Mucosa	5.1224e-06	0.00610918	4.55971	Breast_Mammary_Tissue	1.27679e-06	0.000964202	-4.84333	NA	NA	NA	0	1	1	0	2	NA	NA	4.23676	-2	-4.53683	1.96013	NA	NA	NA	NA	2.26769e-05	0.0455003	5.71056e-06	0.0499803	NA	NA	NA	NA	0.0138394	0.935062	0.00266501	0.992513	NA	NA
MED24	NA	NA	NA	Esophagus_Mucosa	5.1224e-06	0.00610918	4.55971	Cells_Cultured_fibroblasts	3.93732e-06	0.00346734	4.61466	NA	NA	NA	0	1	1	0	2	NA	NA	4.23676	-2	4.30529	-1.94667	NA	NA	NA	NA	2.26769e-05	0.0455003	1.6677e-05	0.0515747	NA	NA	NA	NA	0.0138394	0.935062	0.00807701	0.993254	NA	NA
MED24	NA	NA	NA	Esophagus_Mucosa	5.1224e-06	0.00610918	4.55971	Cells_EBV-transformed_lymphocytes	3.93732e-06	0.00262802	4.61466	NA	NA	NA	0	1	1	0	2	NA	NA	4.23676	-2	4.30529	-1.94667	NA	NA	NA	NA	2.26769e-05	0.0455003	1.6677e-05	0.0515747	NA	NA	NA	NA	0.0138394	0.935062	0.00673409	0.995556	NA	NA
MED24	NA	NA	NA	Esophagus_Mucosa	5.1224e-06	0.00610918	4.55971	Colon_Sigmoid	3.2352e-06	0.0029715	-4.65529	NA	NA	NA	0	1	1	0	2	NA	NA	4.23676	-2	-4.34799	1.93734	NA	NA	NA	NA	2.26769e-05	0.0455003	1.37389e-05	0.0527032	NA	NA	NA	NA	0.0138394	0.935062	0.00624027	0.99906	NA	NA
MED24	NA	NA	NA	Esophagus_Mucosa	5.1224e-06	0.00610918	4.55971	Colon_Transverse	3.50336e-06	0.00204265	4.63886	NA	NA	NA	0	1	1	0	2	NA	NA	4.23676	-2	4.32927	-1.94667	NA	NA	NA	NA	2.26769e-05	0.0455003	1.49606e-05	0.0515747	NA	NA	NA	NA	0.0138394	0.935062	0.00547159	0.982328	NA	NA
MED24	NA	NA	NA	Esophagus_Mucosa	5.1224e-06	0.00610918	4.55971	Esophagus_Gastroesophageal_Junction	1.27679e-06	0.00110111	-4.84333	NA	NA	NA	0	1	1	0	2	NA	NA	4.23676	-2	-4.53683	1.96013	NA	NA	NA	NA	2.26769e-05	0.0455003	5.71056e-06	0.0499803	NA	NA	NA	NA	0.0138394	0.935062	0.00362577	0.997228	NA	NA
MED24	NA	NA	NA	Esophagus_Mucosa	5.1224e-06	0.00610918	4.55971	Esophagus_Mucosa	3.93732e-06	0.00196044	4.61466	NA	NA	NA	0	1	1	0	2	NA	NA	4.23676	-2	4.30529	-1.94667	NA	NA	NA	NA	2.26769e-05	0.0455003	1.6677e-05	0.0515747	NA	NA	NA	NA	0.0138394	0.935062	0.00532631	0.992867	NA	NA
MED24	NA	NA	NA	Esophagus_Mucosa	5.1224e-06	0.00610918	4.55971	Esophagus_Muscularis	1.27679e-06	0.00115134	-4.84333	NA	NA	NA	0	1	1	0	2	NA	NA	4.23676	-2	-4.53683	1.96013	NA	NA	NA	NA	2.26769e-05	0.0455003	5.71056e-06	0.0499803	NA	NA	NA	NA	0.0138394	0.935062	0.00352362	0.994083	NA	NA
MED24	NA	NA	NA	Esophagus_Mucosa	5.1224e-06	0.00610918	4.55971	Heart_Atrial_Appendage	3.93732e-06	0.0030955	-4.61466	NA	NA	NA	0	1	1	0	2	NA	NA	4.23676	-2	-4.30529	1.94667	NA	NA	NA	NA	2.26769e-05	0.0455003	1.6677e-05	0.0515747	NA	NA	NA	NA	0.0138394	0.935062	0.00723509	0.986189	NA	NA
MED24	NA	NA	NA	Esophagus_Mucosa	5.1224e-06	0.00610918	4.55971	Heart_Left_Ventricle	2.46571e-06	0.00205511	-4.71094	NA	NA	NA	0	1	1	0	2	NA	NA	4.23676	-2	-4.43616	1.79306	NA	NA	NA	NA	2.26769e-05	0.0455003	9.15761e-06	0.0729631	NA	NA	NA	NA	0.0138394	0.935062	0.0045451	0.998169	NA	NA
MED24	NA	NA	NA	Esophagus_Mucosa	5.1224e-06	0.00610918	4.55971	Kidney_Cortex	3.93732e-06	0.00231933	-4.61466	NA	NA	NA	0	1	1	0	2	NA	NA	4.23676	-2	-4.30529	1.94667	NA	NA	NA	NA	2.26769e-05	0.0455003	1.6677e-05	0.0515747	NA	NA	NA	NA	0.0138394	0.935062	0.00636268	0.996956	NA	NA
MED24	NA	NA	NA	Esophagus_Mucosa	5.1224e-06	0.00610918	4.55971	Liver	3.93732e-06	0.00229917	-4.61466	NA	NA	NA	0	1	1	0	2	NA	NA	4.23676	-2	-4.30529	1.94667	NA	NA	NA	NA	2.26769e-05	0.0455003	1.6677e-05	0.0515747	NA	NA	NA	NA	0.0138394	0.935062	0.00659012	0.998503	NA	NA
MED24	NA	NA	NA	Esophagus_Mucosa	5.1224e-06	0.00610918	4.55971	Lung	1.27679e-06	0.000693898	-4.84333	NA	NA	NA	0	1	1	0	2	NA	NA	4.23676	-2	-4.53683	1.96013	NA	NA	NA	NA	2.26769e-05	0.0455003	5.71056e-06	0.0499803	NA	NA	NA	NA	0.0138394	0.935062	0.00217785	0.998673	NA	NA
MED24	NA	NA	NA	Esophagus_Mucosa	5.1224e-06	0.00610918	4.55971	Minor_Salivary_Gland	1.27679e-06	0.000839406	-4.84333	NA	NA	NA	0	1	1	0	2	NA	NA	4.23676	-2	-4.53683	1.96013	NA	NA	NA	NA	2.26769e-05	0.0455003	5.71056e-06	0.0499803	NA	NA	NA	NA	0.0138394	0.935062	0.00264699	0.995274	NA	NA
MED24	NA	NA	NA	Esophagus_Mucosa	5.1224e-06	0.00610918	4.55971	Muscle_Skeletal	3.93732e-06	0.00274628	-4.61466	NA	NA	NA	0	1	1	0	2	NA	NA	4.23676	-2	-4.30529	1.94667	NA	NA	NA	NA	2.26769e-05	0.0455003	1.6677e-05	0.0515747	NA	NA	NA	NA	0.0138394	0.935062	0.00719578	0.995969	NA	NA
MED24	NA	NA	NA	Esophagus_Mucosa	5.1224e-06	0.00610918	4.55971	Nerve_Tibial	3.50336e-06	0.00224534	-4.63886	NA	NA	NA	0	1	1	0	2	NA	NA	4.23676	-2	-4.32927	1.94667	NA	NA	NA	NA	2.26769e-05	0.0455003	1.49606e-05	0.0515747	NA	NA	NA	NA	0.0138394	0.935062	0.00626493	0.989344	NA	NA
MED24	NA	NA	NA	Esophagus_Mucosa	5.1224e-06	0.00610918	4.55971	Ovary	1.27679e-06	0.00118058	-4.84333	NA	NA	NA	0	1	1	0	2	NA	NA	4.23676	-2	-4.53683	1.96013	NA	NA	NA	NA	2.26769e-05	0.0455003	5.71056e-06	0.0499803	NA	NA	NA	NA	0.0138394	0.935062	0.00346156	0.996773	NA	NA
MED24	NA	NA	NA	Esophagus_Mucosa	5.1224e-06	0.00610918	4.55971	Pancreas	3.93732e-06	0.0024574	-4.61466	NA	NA	NA	0	1	1	0	2	NA	NA	4.23676	-2	-4.30529	1.94667	NA	NA	NA	NA	2.26769e-05	0.0455003	1.6677e-05	0.0515747	NA	NA	NA	NA	0.0138394	0.935062	0.00625491	0.989793	NA	NA
MED24	NA	NA	NA	Esophagus_Mucosa	5.1224e-06	0.00610918	4.55971	Pituitary	3.93732e-06	0.00254127	-4.61466	NA	NA	NA	0	1	1	0	2	NA	NA	4.23676	-2	-4.30529	1.94667	NA	NA	NA	NA	2.26769e-05	0.0455003	1.6677e-05	0.0515747	NA	NA	NA	NA	0.0138394	0.935062	0.00633877	0.998633	NA	NA
MED24	NA	NA	NA	Esophagus_Mucosa	5.1224e-06	0.00610918	4.55971	Prostate	3.93732e-06	0.00201984	-4.61466	NA	NA	NA	0	1	1	0	2	NA	NA	4.23676	-2	-4.30529	1.94667	NA	NA	NA	NA	2.26769e-05	0.0455003	1.6677e-05	0.0515747	NA	NA	NA	NA	0.0138394	0.935062	0.00589763	0.990782	NA	NA
MED24	NA	NA	NA	Esophagus_Mucosa	5.1224e-06	0.00610918	4.55971	Skin_Not_Sun_Exposed_Suprapubic	3.93732e-06	0.00216972	-4.61466	NA	NA	NA	0	1	1	0	2	NA	NA	4.23676	-2	-4.30529	1.94667	NA	NA	NA	NA	2.26769e-05	0.0455003	1.6677e-05	0.0515747	NA	NA	NA	NA	0.0138394	0.935062	0.00563086	0.997342	NA	NA
MED24	NA	NA	NA	Esophagus_Mucosa	5.1224e-06	0.00610918	4.55971	Skin_Sun_Exposed_Lower_leg	1.27679e-06	0.000721151	-4.84333	NA	NA	NA	0	1	1	0	2	NA	NA	4.23676	-2	-4.53683	1.96013	NA	NA	NA	NA	2.26769e-05	0.0455003	5.71056e-06	0.0499803	NA	NA	NA	NA	0.0138394	0.935062	0.00232505	0.99598	NA	NA
MED24	NA	NA	NA	Esophagus_Mucosa	5.1224e-06	0.00610918	4.55971	Small_Intestine_Terminal_Ileum	3.93732e-06	0.00201571	-4.61466	NA	NA	NA	0	1	1	0	2	NA	NA	4.23676	-2	-4.30529	1.94667	NA	NA	NA	NA	2.26769e-05	0.0455003	1.6677e-05	0.0515747	NA	NA	NA	NA	0.0138394	0.935062	0.00556833	0.994819	NA	NA
MED24	NA	NA	NA	Esophagus_Mucosa	5.1224e-06	0.00610918	4.55971	Spleen	3.93732e-06	0.00233543	-4.61466	NA	NA	NA	0	1	1	0	2	NA	NA	4.23676	-2	-4.30529	1.94667	NA	NA	NA	NA	2.26769e-05	0.0455003	1.6677e-05	0.0515747	NA	NA	NA	NA	0.0138394	0.935062	0.0063143	0.997662	NA	NA
MED24	NA	NA	NA	Esophagus_Mucosa	5.1224e-06	0.00610918	4.55971	Stomach	1.27679e-06	0.000851957	-4.84333	NA	NA	NA	0	1	1	0	2	NA	NA	4.23676	-2	-4.53683	1.96013	NA	NA	NA	NA	2.26769e-05	0.0455003	5.71056e-06	0.0499803	NA	NA	NA	NA	0.0138394	0.935062	0.00277888	0.998123	NA	NA
MED24	NA	NA	NA	Esophagus_Mucosa	5.1224e-06	0.00610918	4.55971	Testis	1.27679e-06	0.00159724	-4.84333	NA	NA	NA	0	1	1	0	2	NA	NA	4.23676	-2	-4.53683	1.96013	NA	NA	NA	NA	2.26769e-05	0.0455003	5.71056e-06	0.0499803	NA	NA	NA	NA	0.0138394	0.935062	0.00384436	0.990044	NA	NA
MED24	NA	NA	NA	Esophagus_Mucosa	5.1224e-06	0.00610918	4.55971	Thyroid	1.27679e-06	0.00079607	-4.84333	NA	NA	NA	0	1	1	0	2	NA	NA	4.23676	-2	-4.53683	1.96013	NA	NA	NA	NA	2.26769e-05	0.0455003	5.71056e-06	0.0499803	NA	NA	NA	NA	0.0138394	0.935062	0.00240209	0.996082	NA	NA
MED24	NA	NA	NA	Esophagus_Mucosa	5.1224e-06	0.00610918	4.55971	Uterus	3.93732e-06	0.00275118	-4.61466	NA	NA	NA	0	1	1	0	2	NA	NA	4.23676	-2	-4.30529	1.94667	NA	NA	NA	NA	2.26769e-05	0.0455003	1.6677e-05	0.0515747	NA	NA	NA	NA	0.0138394	0.935062	0.00668272	0.997467	NA	NA
MED24	NA	NA	NA	Esophagus_Mucosa	5.1224e-06	0.00610918	4.55971	Vagina	3.93732e-06	0.00257418	4.61466	NA	NA	NA	0	1	1	0	2	NA	NA	4.23676	-2	4.30529	-1.94667	NA	NA	NA	NA	2.26769e-05	0.0455003	1.6677e-05	0.0515747	NA	NA	NA	NA	0.0138394	0.935062	0.00635202	0.994894	NA	NA
MED24	NA	NA	NA	Esophagus_Mucosa	5.1224e-06	0.00610918	4.55971	Whole_Blood	1.1786e-05	0.00487889	-4.38151	NA	NA	NA	0	1	1	0	2	NA	NA	4.23676	-2	-4.14186	1.58913	NA	NA	NA	NA	2.26769e-05	0.0455003	3.44506e-05	0.11203	NA	NA	NA	NA	0.0138394	0.935062	0.010695	0.993265	NA	NA
MED24	NA	NA	NA	Esophagus_Mucosa	5.1224e-06	0.00610918	4.55971	smultixcan	3.93732e-06	0.00217093	-3.7215	NA	NA	NA	0	1	1	0	2	NA	NA	4.23676	-2	-3.472	1.56989	NA	NA	NA	NA	2.26769e-05	0.0455003	1.6677e-05	0.0515747	NA	NA	NA	NA	0.0138394	0.935062	0.00583099	0.993727	NA	NA
MED24	NA	NA	NA	Esophagus_Muscularis	3.50336e-06	0.00312274	4.63886	Adipose_Subcutaneous	3.93732e-06	0.00189683	-4.61466	NA	NA	NA	0	1	1	0	2	NA	NA	4.32927	-1.94667	-4.30529	1.94667	NA	NA	NA	NA	1.49606e-05	0.0515747	1.6677e-05	0.0515747	NA	NA	NA	NA	0.00915233	0.999569	0.0055915	0.992931	NA	NA
MED24	NA	NA	NA	Esophagus_Muscularis	3.50336e-06	0.00312274	4.63886	Adipose_Visceral_Omentum	3.93732e-06	0.00218054	-4.61466	NA	NA	NA	0	1	1	0	2	NA	NA	4.32927	-1.94667	-4.30529	1.94667	NA	NA	NA	NA	1.49606e-05	0.0515747	1.6677e-05	0.0515747	NA	NA	NA	NA	0.00915233	0.999569	0.00608345	0.994572	NA	NA
MED24	NA	NA	NA	Esophagus_Muscularis	3.50336e-06	0.00312274	4.63886	Adrenal_Gland	1.27679e-06	0.00125113	-4.84333	NA	NA	NA	0	1	1	0	2	NA	NA	4.32927	-1.94667	-4.53683	1.96013	NA	NA	NA	NA	1.49606e-05	0.0515747	5.71056e-06	0.0499803	NA	NA	NA	NA	0.00915233	0.999569	0.00392733	0.996478	NA	NA
MED24	NA	NA	NA	Esophagus_Muscularis	3.50336e-06	0.00312274	4.63886	Artery_Aorta	1.27679e-06	0.00105833	-4.84333	NA	NA	NA	0	1	1	0	2	NA	NA	4.32927	-1.94667	-4.53683	1.96013	NA	NA	NA	NA	1.49606e-05	0.0515747	5.71056e-06	0.0499803	NA	NA	NA	NA	0.00915233	0.999569	0.00365456	0.998702	NA	NA
MED24	NA	NA	NA	Esophagus_Muscularis	3.50336e-06	0.00312274	4.63886	Artery_Coronary	1.27679e-06	0.000887543	-4.84333	NA	NA	NA	0	1	1	0	2	NA	NA	4.32927	-1.94667	-4.53683	1.96013	NA	NA	NA	NA	1.49606e-05	0.0515747	5.71056e-06	0.0499803	NA	NA	NA	NA	0.00915233	0.999569	0.00315899	0.993328	NA	NA
MED24	NA	NA	NA	Esophagus_Muscularis	3.50336e-06	0.00312274	4.63886	Artery_Tibial	3.93732e-06	0.0027408	4.61466	NA	NA	NA	0	1	1	0	2	NA	NA	4.32927	-1.94667	4.30529	-1.94667	NA	NA	NA	NA	1.49606e-05	0.0515747	1.6677e-05	0.0515747	NA	NA	NA	NA	0.00915233	0.999569	0.00750013	0.997368	NA	NA
MED24	NA	NA	NA	Esophagus_Muscularis	3.50336e-06	0.00312274	4.63886	Brain_Amygdala	3.93732e-06	0.00252151	4.61466	NA	NA	NA	0	1	1	0	2	NA	NA	4.32927	-1.94667	4.30529	-1.94667	NA	NA	NA	NA	1.49606e-05	0.0515747	1.6677e-05	0.0515747	NA	NA	NA	NA	0.00915233	0.999569	0.00674786	0.994882	NA	NA
MED24	NA	NA	NA	Esophagus_Muscularis	3.50336e-06	0.00312274	4.63886	Brain_Anterior_cingulate_cortex_BA24	1.27679e-06	0.0012325	-4.84333	NA	NA	NA	0	1	1	0	2	NA	NA	4.32927	-1.94667	-4.53683	1.96013	NA	NA	NA	NA	1.49606e-05	0.0515747	5.71056e-06	0.0499803	NA	NA	NA	NA	0.00915233	0.999569	0.00420776	0.991514	NA	NA
MED24	NA	NA	NA	Esophagus_Muscularis	3.50336e-06	0.00312274	4.63886	Brain_Caudate_basal_ganglia	3.93732e-06	0.00278739	-4.61466	NA	NA	NA	0	1	1	0	2	NA	NA	4.32927	-1.94667	-4.30529	1.94667	NA	NA	NA	NA	1.49606e-05	0.0515747	1.6677e-05	0.0515747	NA	NA	NA	NA	0.00915233	0.999569	0.00685138	0.992446	NA	NA
MED24	NA	NA	NA	Esophagus_Muscularis	3.50336e-06	0.00312274	4.63886	Brain_Cerebellar_Hemisphere	1.27679e-06	0.00103437	-4.84333	NA	NA	NA	0	1	1	0	2	NA	NA	4.32927	-1.94667	-4.53683	1.96013	NA	NA	NA	NA	1.49606e-05	0.0515747	5.71056e-06	0.0499803	NA	NA	NA	NA	0.00915233	0.999569	0.00340802	0.997386	NA	NA
MED24	NA	NA	NA	Esophagus_Muscularis	3.50336e-06	0.00312274	4.63886	Brain_Cerebellum	1.27679e-06	0.00130941	-4.84333	NA	NA	NA	0	1	1	0	2	NA	NA	4.32927	-1.94667	-4.53683	1.96013	NA	NA	NA	NA	1.49606e-05	0.0515747	5.71056e-06	0.0499803	NA	NA	NA	NA	0.00915233	0.999569	0.00368447	0.99461	NA	NA
MED24	NA	NA	NA	Esophagus_Muscularis	3.50336e-06	0.00312274	4.63886	Brain_Cortex	3.93732e-06	0.00274895	-4.61466	NA	NA	NA	0	1	1	0	2	NA	NA	4.32927	-1.94667	-4.30529	1.94667	NA	NA	NA	NA	1.49606e-05	0.0515747	1.6677e-05	0.0515747	NA	NA	NA	NA	0.00915233	0.999569	0.00649009	0.995536	NA	NA
MED24	NA	NA	NA	Esophagus_Muscularis	3.50336e-06	0.00312274	4.63886	Brain_Frontal_Cortex_BA9	1.37898e-06	0.00147431	4.82802	NA	NA	NA	0	1	1	0	2	NA	NA	4.32927	-1.94667	4.55767	-1.77741	NA	NA	NA	NA	1.49606e-05	0.0515747	5.17237e-06	0.075501	NA	NA	NA	NA	0.00915233	0.999569	0.00384596	0.996322	NA	NA
MED24	NA	NA	NA	Esophagus_Muscularis	3.50336e-06	0.00312274	4.63886	Brain_Hippocampus	3.93732e-06	0.00330782	-4.61466	NA	NA	NA	0	1	1	0	2	NA	NA	4.32927	-1.94667	-4.30529	1.94667	NA	NA	NA	NA	1.49606e-05	0.0515747	1.6677e-05	0.0515747	NA	NA	NA	NA	0.00915233	0.999569	0.00732752	0.993832	NA	NA
MED24	NA	NA	NA	Esophagus_Muscularis	3.50336e-06	0.00312274	4.63886	Brain_Hypothalamus	3.93732e-06	0.00316302	-4.61466	NA	NA	NA	0	1	1	0	2	NA	NA	4.32927	-1.94667	-4.30529	1.94667	NA	NA	NA	NA	1.49606e-05	0.0515747	1.6677e-05	0.0515747	NA	NA	NA	NA	0.00915233	0.999569	0.00665858	0.996776	NA	NA
MED24	NA	NA	NA	Esophagus_Muscularis	3.50336e-06	0.00312274	4.63886	Brain_Nucleus_accumbens_basal_ganglia	1.27679e-06	0.00100863	-4.84333	NA	NA	NA	0	1	1	0	2	NA	NA	4.32927	-1.94667	-4.53683	1.96013	NA	NA	NA	NA	1.49606e-05	0.0515747	5.71056e-06	0.0499803	NA	NA	NA	NA	0.00915233	0.999569	0.00283584	0.982979	NA	NA
MED24	NA	NA	NA	Esophagus_Muscularis	3.50336e-06	0.00312274	4.63886	Brain_Putamen_basal_ganglia	3.93732e-06	0.00298381	-4.61466	NA	NA	NA	0	1	1	0	2	NA	NA	4.32927	-1.94667	-4.30529	1.94667	NA	NA	NA	NA	1.49606e-05	0.0515747	1.6677e-05	0.0515747	NA	NA	NA	NA	0.00915233	0.999569	0.00736483	0.985604	NA	NA
MED24	NA	NA	NA	Esophagus_Muscularis	3.50336e-06	0.00312274	4.63886	Brain_Spinal_cord_cervical_c-1	3.93732e-06	0.00289668	-4.61466	NA	NA	NA	0	1	1	0	2	NA	NA	4.32927	-1.94667	-4.30529	1.94667	NA	NA	NA	NA	1.49606e-05	0.0515747	1.6677e-05	0.0515747	NA	NA	NA	NA	0.00915233	0.999569	0.00726361	0.996677	NA	NA
MED24	NA	NA	NA	Esophagus_Muscularis	3.50336e-06	0.00312274	4.63886	Breast_Mammary_Tissue	1.27679e-06	0.000964202	-4.84333	NA	NA	NA	0	1	1	0	2	NA	NA	4.32927	-1.94667	-4.53683	1.96013	NA	NA	NA	NA	1.49606e-05	0.0515747	5.71056e-06	0.0499803	NA	NA	NA	NA	0.00915233	0.999569	0.00266501	0.992513	NA	NA
MED24	NA	NA	NA	Esophagus_Muscularis	3.50336e-06	0.00312274	4.63886	Cells_Cultured_fibroblasts	3.93732e-06	0.00346734	4.61466	NA	NA	NA	0	1	1	0	2	NA	NA	4.32927	-1.94667	4.30529	-1.94667	NA	NA	NA	NA	1.49606e-05	0.0515747	1.6677e-05	0.0515747	NA	NA	NA	NA	0.00915233	0.999569	0.00807701	0.993254	NA	NA
MED24	NA	NA	NA	Esophagus_Muscularis	3.50336e-06	0.00312274	4.63886	Cells_EBV-transformed_lymphocytes	3.93732e-06	0.00262802	4.61466	NA	NA	NA	0	1	1	0	2	NA	NA	4.32927	-1.94667	4.30529	-1.94667	NA	NA	NA	NA	1.49606e-05	0.0515747	1.6677e-05	0.0515747	NA	NA	NA	NA	0.00915233	0.999569	0.00673409	0.995556	NA	NA
MED24	NA	NA	NA	Esophagus_Muscularis	3.50336e-06	0.00312274	4.63886	Colon_Sigmoid	3.2352e-06	0.0029715	-4.65529	NA	NA	NA	0	1	1	0	2	NA	NA	4.32927	-1.94667	-4.34799	1.93734	NA	NA	NA	NA	1.49606e-05	0.0515747	1.37389e-05	0.0527032	NA	NA	NA	NA	0.00915233	0.999569	0.00624027	0.99906	NA	NA
MED24	NA	NA	NA	Esophagus_Muscularis	3.50336e-06	0.00312274	4.63886	Colon_Transverse	3.50336e-06	0.00204265	4.63886	NA	NA	NA	0	1	1	0	2	NA	NA	4.32927	-1.94667	4.32927	-1.94667	NA	NA	NA	NA	1.49606e-05	0.0515747	1.49606e-05	0.0515747	NA	NA	NA	NA	0.00915233	0.999569	0.00547159	0.982328	NA	NA
MED24	NA	NA	NA	Esophagus_Muscularis	3.50336e-06	0.00312274	4.63886	Esophagus_Gastroesophageal_Junction	1.27679e-06	0.00110111	-4.84333	NA	NA	NA	0	1	1	0	2	NA	NA	4.32927	-1.94667	-4.53683	1.96013	NA	NA	NA	NA	1.49606e-05	0.0515747	5.71056e-06	0.0499803	NA	NA	NA	NA	0.00915233	0.999569	0.00362577	0.997228	NA	NA
MED24	NA	NA	NA	Esophagus_Muscularis	3.50336e-06	0.00312274	4.63886	Esophagus_Mucosa	3.93732e-06	0.00196044	4.61466	NA	NA	NA	0	1	1	0	2	NA	NA	4.32927	-1.94667	4.30529	-1.94667	NA	NA	NA	NA	1.49606e-05	0.0515747	1.6677e-05	0.0515747	NA	NA	NA	NA	0.00915233	0.999569	0.00532631	0.992867	NA	NA
MED24	NA	NA	NA	Esophagus_Muscularis	3.50336e-06	0.00312274	4.63886	Esophagus_Muscularis	1.27679e-06	0.00115134	-4.84333	NA	NA	NA	0	1	1	0	2	NA	NA	4.32927	-1.94667	-4.53683	1.96013	NA	NA	NA	NA	1.49606e-05	0.0515747	5.71056e-06	0.0499803	NA	NA	NA	NA	0.00915233	0.999569	0.00352362	0.994083	NA	NA
MED24	NA	NA	NA	Esophagus_Muscularis	3.50336e-06	0.00312274	4.63886	Heart_Atrial_Appendage	3.93732e-06	0.0030955	-4.61466	NA	NA	NA	0	1	1	0	2	NA	NA	4.32927	-1.94667	-4.30529	1.94667	NA	NA	NA	NA	1.49606e-05	0.0515747	1.6677e-05	0.0515747	NA	NA	NA	NA	0.00915233	0.999569	0.00723509	0.986189	NA	NA
MED24	NA	NA	NA	Esophagus_Muscularis	3.50336e-06	0.00312274	4.63886	Heart_Left_Ventricle	2.46571e-06	0.00205511	-4.71094	NA	NA	NA	0	1	1	0	2	NA	NA	4.32927	-1.94667	-4.43616	1.79306	NA	NA	NA	NA	1.49606e-05	0.0515747	9.15761e-06	0.0729631	NA	NA	NA	NA	0.00915233	0.999569	0.0045451	0.998169	NA	NA
MED24	NA	NA	NA	Esophagus_Muscularis	3.50336e-06	0.00312274	4.63886	Kidney_Cortex	3.93732e-06	0.00231933	-4.61466	NA	NA	NA	0	1	1	0	2	NA	NA	4.32927	-1.94667	-4.30529	1.94667	NA	NA	NA	NA	1.49606e-05	0.0515747	1.6677e-05	0.0515747	NA	NA	NA	NA	0.00915233	0.999569	0.00636268	0.996956	NA	NA
MED24	NA	NA	NA	Esophagus_Muscularis	3.50336e-06	0.00312274	4.63886	Liver	3.93732e-06	0.00229917	-4.61466	NA	NA	NA	0	1	1	0	2	NA	NA	4.32927	-1.94667	-4.30529	1.94667	NA	NA	NA	NA	1.49606e-05	0.0515747	1.6677e-05	0.0515747	NA	NA	NA	NA	0.00915233	0.999569	0.00659012	0.998503	NA	NA
MED24	NA	NA	NA	Esophagus_Muscularis	3.50336e-06	0.00312274	4.63886	Lung	1.27679e-06	0.000693898	-4.84333	NA	NA	NA	0	1	1	0	2	NA	NA	4.32927	-1.94667	-4.53683	1.96013	NA	NA	NA	NA	1.49606e-05	0.0515747	5.71056e-06	0.0499803	NA	NA	NA	NA	0.00915233	0.999569	0.00217785	0.998673	NA	NA
MED24	NA	NA	NA	Esophagus_Muscularis	3.50336e-06	0.00312274	4.63886	Minor_Salivary_Gland	1.27679e-06	0.000839406	-4.84333	NA	NA	NA	0	1	1	0	2	NA	NA	4.32927	-1.94667	-4.53683	1.96013	NA	NA	NA	NA	1.49606e-05	0.0515747	5.71056e-06	0.0499803	NA	NA	NA	NA	0.00915233	0.999569	0.00264699	0.995274	NA	NA
MED24	NA	NA	NA	Esophagus_Muscularis	3.50336e-06	0.00312274	4.63886	Muscle_Skeletal	3.93732e-06	0.00274628	-4.61466	NA	NA	NA	0	1	1	0	2	NA	NA	4.32927	-1.94667	-4.30529	1.94667	NA	NA	NA	NA	1.49606e-05	0.0515747	1.6677e-05	0.0515747	NA	NA	NA	NA	0.00915233	0.999569	0.00719578	0.995969	NA	NA
MED24	NA	NA	NA	Esophagus_Muscularis	3.50336e-06	0.00312274	4.63886	Nerve_Tibial	3.50336e-06	0.00224534	-4.63886	NA	NA	NA	0	1	1	0	2	NA	NA	4.32927	-1.94667	-4.32927	1.94667	NA	NA	NA	NA	1.49606e-05	0.0515747	1.49606e-05	0.0515747	NA	NA	NA	NA	0.00915233	0.999569	0.00626493	0.989344	NA	NA
MED24	NA	NA	NA	Esophagus_Muscularis	3.50336e-06	0.00312274	4.63886	Ovary	1.27679e-06	0.00118058	-4.84333	NA	NA	NA	0	1	1	0	2	NA	NA	4.32927	-1.94667	-4.53683	1.96013	NA	NA	NA	NA	1.49606e-05	0.0515747	5.71056e-06	0.0499803	NA	NA	NA	NA	0.00915233	0.999569	0.00346156	0.996773	NA	NA
MED24	NA	NA	NA	Esophagus_Muscularis	3.50336e-06	0.00312274	4.63886	Pancreas	3.93732e-06	0.0024574	-4.61466	NA	NA	NA	0	1	1	0	2	NA	NA	4.32927	-1.94667	-4.30529	1.94667	NA	NA	NA	NA	1.49606e-05	0.0515747	1.6677e-05	0.0515747	NA	NA	NA	NA	0.00915233	0.999569	0.00625491	0.989793	NA	NA
MED24	NA	NA	NA	Esophagus_Muscularis	3.50336e-06	0.00312274	4.63886	Pituitary	3.93732e-06	0.00254127	-4.61466	NA	NA	NA	0	1	1	0	2	NA	NA	4.32927	-1.94667	-4.30529	1.94667	NA	NA	NA	NA	1.49606e-05	0.0515747	1.6677e-05	0.0515747	NA	NA	NA	NA	0.00915233	0.999569	0.00633877	0.998633	NA	NA
MED24	NA	NA	NA	Esophagus_Muscularis	3.50336e-06	0.00312274	4.63886	Prostate	3.93732e-06	0.00201984	-4.61466	NA	NA	NA	0	1	1	0	2	NA	NA	4.32927	-1.94667	-4.30529	1.94667	NA	NA	NA	NA	1.49606e-05	0.0515747	1.6677e-05	0.0515747	NA	NA	NA	NA	0.00915233	0.999569	0.00589763	0.990782	NA	NA
MED24	NA	NA	NA	Esophagus_Muscularis	3.50336e-06	0.00312274	4.63886	Skin_Not_Sun_Exposed_Suprapubic	3.93732e-06	0.00216972	-4.61466	NA	NA	NA	0	1	1	0	2	NA	NA	4.32927	-1.94667	-4.30529	1.94667	NA	NA	NA	NA	1.49606e-05	0.0515747	1.6677e-05	0.0515747	NA	NA	NA	NA	0.00915233	0.999569	0.00563086	0.997342	NA	NA
MED24	NA	NA	NA	Esophagus_Muscularis	3.50336e-06	0.00312274	4.63886	Skin_Sun_Exposed_Lower_leg	1.27679e-06	0.000721151	-4.84333	NA	NA	NA	0	1	1	0	2	NA	NA	4.32927	-1.94667	-4.53683	1.96013	NA	NA	NA	NA	1.49606e-05	0.0515747	5.71056e-06	0.0499803	NA	NA	NA	NA	0.00915233	0.999569	0.00232505	0.99598	NA	NA
MED24	NA	NA	NA	Esophagus_Muscularis	3.50336e-06	0.00312274	4.63886	Small_Intestine_Terminal_Ileum	3.93732e-06	0.00201571	-4.61466	NA	NA	NA	0	1	1	0	2	NA	NA	4.32927	-1.94667	-4.30529	1.94667	NA	NA	NA	NA	1.49606e-05	0.0515747	1.6677e-05	0.0515747	NA	NA	NA	NA	0.00915233	0.999569	0.00556833	0.994819	NA	NA
MED24	NA	NA	NA	Esophagus_Muscularis	3.50336e-06	0.00312274	4.63886	Spleen	3.93732e-06	0.00233543	-4.61466	NA	NA	NA	0	1	1	0	2	NA	NA	4.32927	-1.94667	-4.30529	1.94667	NA	NA	NA	NA	1.49606e-05	0.0515747	1.6677e-05	0.0515747	NA	NA	NA	NA	0.00915233	0.999569	0.0063143	0.997662	NA	NA
MED24	NA	NA	NA	Esophagus_Muscularis	3.50336e-06	0.00312274	4.63886	Stomach	1.27679e-06	0.000851957	-4.84333	NA	NA	NA	0	1	1	0	2	NA	NA	4.32927	-1.94667	-4.53683	1.96013	NA	NA	NA	NA	1.49606e-05	0.0515747	5.71056e-06	0.0499803	NA	NA	NA	NA	0.00915233	0.999569	0.00277888	0.998123	NA	NA
MED24	NA	NA	NA	Esophagus_Muscularis	3.50336e-06	0.00312274	4.63886	Testis	1.27679e-06	0.00159724	-4.84333	NA	NA	NA	0	1	1	0	2	NA	NA	4.32927	-1.94667	-4.53683	1.96013	NA	NA	NA	NA	1.49606e-05	0.0515747	5.71056e-06	0.0499803	NA	NA	NA	NA	0.00915233	0.999569	0.00384436	0.990044	NA	NA
MED24	NA	NA	NA	Esophagus_Muscularis	3.50336e-06	0.00312274	4.63886	Thyroid	1.27679e-06	0.00079607	-4.84333	NA	NA	NA	0	1	1	0	2	NA	NA	4.32927	-1.94667	-4.53683	1.96013	NA	NA	NA	NA	1.49606e-05	0.0515747	5.71056e-06	0.0499803	NA	NA	NA	NA	0.00915233	0.999569	0.00240209	0.996082	NA	NA
MED24	NA	NA	NA	Esophagus_Muscularis	3.50336e-06	0.00312274	4.63886	Uterus	3.93732e-06	0.00275118	-4.61466	NA	NA	NA	0	1	1	0	2	NA	NA	4.32927	-1.94667	-4.30529	1.94667	NA	NA	NA	NA	1.49606e-05	0.0515747	1.6677e-05	0.0515747	NA	NA	NA	NA	0.00915233	0.999569	0.00668272	0.997467	NA	NA
MED24	NA	NA	NA	Esophagus_Muscularis	3.50336e-06	0.00312274	4.63886	Vagina	3.93732e-06	0.00257418	4.61466	NA	NA	NA	0	1	1	0	2	NA	NA	4.32927	-1.94667	4.30529	-1.94667	NA	NA	NA	NA	1.49606e-05	0.0515747	1.6677e-05	0.0515747	NA	NA	NA	NA	0.00915233	0.999569	0.00635202	0.994894	NA	NA
MED24	NA	NA	NA	Esophagus_Muscularis	3.50336e-06	0.00312274	4.63886	Whole_Blood	1.1786e-05	0.00487889	-4.38151	NA	NA	NA	0	1	1	0	2	NA	NA	4.32927	-1.94667	-4.14186	1.58913	NA	NA	NA	NA	1.49606e-05	0.0515747	3.44506e-05	0.11203	NA	NA	NA	NA	0.00915233	0.999569	0.010695	0.993265	NA	NA
MED24	NA	NA	NA	Esophagus_Muscularis	3.50336e-06	0.00312274	4.63886	smultixcan	3.93732e-06	0.00217093	-3.7215	NA	NA	NA	0	1	1	0	2	NA	NA	4.32927	-1.94667	-3.472	1.56989	NA	NA	NA	NA	1.49606e-05	0.0515747	1.6677e-05	0.0515747	NA	NA	NA	NA	0.00915233	0.999569	0.00583099	0.993727	NA	NA
MED24	NA	NA	NA	Ovary	1.38629e-06	0.000787688	4.82697	Adipose_Subcutaneous	3.93732e-06	0.00189683	-4.61466	NA	NA	NA	0	1	1	0	2	NA	NA	4.58085	-1.66445	-4.30529	1.94667	NA	NA	NA	NA	4.63081e-06	0.0960222	1.6677e-05	0.0515747	NA	NA	NA	NA	0.00248001	0.981892	0.0055915	0.992931	NA	NA
MED24	NA	NA	NA	Ovary	1.38629e-06	0.000787688	4.82697	Adipose_Visceral_Omentum	3.93732e-06	0.00218054	-4.61466	NA	NA	NA	0	1	1	0	2	NA	NA	4.58085	-1.66445	-4.30529	1.94667	NA	NA	NA	NA	4.63081e-06	0.0960222	1.6677e-05	0.0515747	NA	NA	NA	NA	0.00248001	0.981892	0.00608345	0.994572	NA	NA
MED24	NA	NA	NA	Ovary	1.38629e-06	0.000787688	4.82697	Adrenal_Gland	1.27679e-06	0.00125113	-4.84333	NA	NA	NA	0	1	1	0	2	NA	NA	4.58085	-1.66445	-4.53683	1.96013	NA	NA	NA	NA	4.63081e-06	0.0960222	5.71056e-06	0.0499803	NA	NA	NA	NA	0.00248001	0.981892	0.00392733	0.996478	NA	NA
MED24	NA	NA	NA	Ovary	1.38629e-06	0.000787688	4.82697	Artery_Aorta	1.27679e-06	0.00105833	-4.84333	NA	NA	NA	0	1	1	0	2	NA	NA	4.58085	-1.66445	-4.53683	1.96013	NA	NA	NA	NA	4.63081e-06	0.0960222	5.71056e-06	0.0499803	NA	NA	NA	NA	0.00248001	0.981892	0.00365456	0.998702	NA	NA
MED24	NA	NA	NA	Ovary	1.38629e-06	0.000787688	4.82697	Artery_Coronary	1.27679e-06	0.000887543	-4.84333	NA	NA	NA	0	1	1	0	2	NA	NA	4.58085	-1.66445	-4.53683	1.96013	NA	NA	NA	NA	4.63081e-06	0.0960222	5.71056e-06	0.0499803	NA	NA	NA	NA	0.00248001	0.981892	0.00315899	0.993328	NA	NA
MED24	NA	NA	NA	Ovary	1.38629e-06	0.000787688	4.82697	Artery_Tibial	3.93732e-06	0.0027408	4.61466	NA	NA	NA	0	1	1	0	2	NA	NA	4.58085	-1.66445	4.30529	-1.94667	NA	NA	NA	NA	4.63081e-06	0.0960222	1.6677e-05	0.0515747	NA	NA	NA	NA	0.00248001	0.981892	0.00750013	0.997368	NA	NA
MED24	NA	NA	NA	Ovary	1.38629e-06	0.000787688	4.82697	Brain_Amygdala	3.93732e-06	0.00252151	4.61466	NA	NA	NA	0	1	1	0	2	NA	NA	4.58085	-1.66445	4.30529	-1.94667	NA	NA	NA	NA	4.63081e-06	0.0960222	1.6677e-05	0.0515747	NA	NA	NA	NA	0.00248001	0.981892	0.00674786	0.994882	NA	NA
MED24	NA	NA	NA	Ovary	1.38629e-06	0.000787688	4.82697	Brain_Anterior_cingulate_cortex_BA24	1.27679e-06	0.0012325	-4.84333	NA	NA	NA	0	1	1	0	2	NA	NA	4.58085	-1.66445	-4.53683	1.96013	NA	NA	NA	NA	4.63081e-06	0.0960222	5.71056e-06	0.0499803	NA	NA	NA	NA	0.00248001	0.981892	0.00420776	0.991514	NA	NA
MED24	NA	NA	NA	Ovary	1.38629e-06	0.000787688	4.82697	Brain_Caudate_basal_ganglia	3.93732e-06	0.00278739	-4.61466	NA	NA	NA	0	1	1	0	2	NA	NA	4.58085	-1.66445	-4.30529	1.94667	NA	NA	NA	NA	4.63081e-06	0.0960222	1.6677e-05	0.0515747	NA	NA	NA	NA	0.00248001	0.981892	0.00685138	0.992446	NA	NA
MED24	NA	NA	NA	Ovary	1.38629e-06	0.000787688	4.82697	Brain_Cerebellar_Hemisphere	1.27679e-06	0.00103437	-4.84333	NA	NA	NA	0	1	1	0	2	NA	NA	4.58085	-1.66445	-4.53683	1.96013	NA	NA	NA	NA	4.63081e-06	0.0960222	5.71056e-06	0.0499803	NA	NA	NA	NA	0.00248001	0.981892	0.00340802	0.997386	NA	NA
MED24	NA	NA	NA	Ovary	1.38629e-06	0.000787688	4.82697	Brain_Cerebellum	1.27679e-06	0.00130941	-4.84333	NA	NA	NA	0	1	1	0	2	NA	NA	4.58085	-1.66445	-4.53683	1.96013	NA	NA	NA	NA	4.63081e-06	0.0960222	5.71056e-06	0.0499803	NA	NA	NA	NA	0.00248001	0.981892	0.00368447	0.99461	NA	NA
MED24	NA	NA	NA	Ovary	1.38629e-06	0.000787688	4.82697	Brain_Cortex	3.93732e-06	0.00274895	-4.61466	NA	NA	NA	0	1	1	0	2	NA	NA	4.58085	-1.66445	-4.30529	1.94667	NA	NA	NA	NA	4.63081e-06	0.0960222	1.6677e-05	0.0515747	NA	NA	NA	NA	0.00248001	0.981892	0.00649009	0.995536	NA	NA
MED24	NA	NA	NA	Ovary	1.38629e-06	0.000787688	4.82697	Brain_Frontal_Cortex_BA9	1.37898e-06	0.00147431	4.82802	NA	NA	NA	0	1	1	0	2	NA	NA	4.58085	-1.66445	4.55767	-1.77741	NA	NA	NA	NA	4.63081e-06	0.0960222	5.17237e-06	0.075501	NA	NA	NA	NA	0.00248001	0.981892	0.00384596	0.996322	NA	NA
MED24	NA	NA	NA	Ovary	1.38629e-06	0.000787688	4.82697	Brain_Hippocampus	3.93732e-06	0.00330782	-4.61466	NA	NA	NA	0	1	1	0	2	NA	NA	4.58085	-1.66445	-4.30529	1.94667	NA	NA	NA	NA	4.63081e-06	0.0960222	1.6677e-05	0.0515747	NA	NA	NA	NA	0.00248001	0.981892	0.00732752	0.993832	NA	NA
MED24	NA	NA	NA	Ovary	1.38629e-06	0.000787688	4.82697	Brain_Hypothalamus	3.93732e-06	0.00316302	-4.61466	NA	NA	NA	0	1	1	0	2	NA	NA	4.58085	-1.66445	-4.30529	1.94667	NA	NA	NA	NA	4.63081e-06	0.0960222	1.6677e-05	0.0515747	NA	NA	NA	NA	0.00248001	0.981892	0.00665858	0.996776	NA	NA
MED24	NA	NA	NA	Ovary	1.38629e-06	0.000787688	4.82697	Brain_Nucleus_accumbens_basal_ganglia	1.27679e-06	0.00100863	-4.84333	NA	NA	NA	0	1	1	0	2	NA	NA	4.58085	-1.66445	-4.53683	1.96013	NA	NA	NA	NA	4.63081e-06	0.0960222	5.71056e-06	0.0499803	NA	NA	NA	NA	0.00248001	0.981892	0.00283584	0.982979	NA	NA
MED24	NA	NA	NA	Ovary	1.38629e-06	0.000787688	4.82697	Brain_Putamen_basal_ganglia	3.93732e-06	0.00298381	-4.61466	NA	NA	NA	0	1	1	0	2	NA	NA	4.58085	-1.66445	-4.30529	1.94667	NA	NA	NA	NA	4.63081e-06	0.0960222	1.6677e-05	0.0515747	NA	NA	NA	NA	0.00248001	0.981892	0.00736483	0.985604	NA	NA
MED24	NA	NA	NA	Ovary	1.38629e-06	0.000787688	4.82697	Brain_Spinal_cord_cervical_c-1	3.93732e-06	0.00289668	-4.61466	NA	NA	NA	0	1	1	0	2	NA	NA	4.58085	-1.66445	-4.30529	1.94667	NA	NA	NA	NA	4.63081e-06	0.0960222	1.6677e-05	0.0515747	NA	NA	NA	NA	0.00248001	0.981892	0.00726361	0.996677	NA	NA
MED24	NA	NA	NA	Ovary	1.38629e-06	0.000787688	4.82697	Breast_Mammary_Tissue	1.27679e-06	0.000964202	-4.84333	NA	NA	NA	0	1	1	0	2	NA	NA	4.58085	-1.66445	-4.53683	1.96013	NA	NA	NA	NA	4.63081e-06	0.0960222	5.71056e-06	0.0499803	NA	NA	NA	NA	0.00248001	0.981892	0.00266501	0.992513	NA	NA
MED24	NA	NA	NA	Ovary	1.38629e-06	0.000787688	4.82697	Cells_Cultured_fibroblasts	3.93732e-06	0.00346734	4.61466	NA	NA	NA	0	1	1	0	2	NA	NA	4.58085	-1.66445	4.30529	-1.94667	NA	NA	NA	NA	4.63081e-06	0.0960222	1.6677e-05	0.0515747	NA	NA	NA	NA	0.00248001	0.981892	0.00807701	0.993254	NA	NA
MED24	NA	NA	NA	Ovary	1.38629e-06	0.000787688	4.82697	Cells_EBV-transformed_lymphocytes	3.93732e-06	0.00262802	4.61466	NA	NA	NA	0	1	1	0	2	NA	NA	4.58085	-1.66445	4.30529	-1.94667	NA	NA	NA	NA	4.63081e-06	0.0960222	1.6677e-05	0.0515747	NA	NA	NA	NA	0.00248001	0.981892	0.00673409	0.995556	NA	NA
MED24	NA	NA	NA	Ovary	1.38629e-06	0.000787688	4.82697	Colon_Sigmoid	3.2352e-06	0.0029715	-4.65529	NA	NA	NA	0	1	1	0	2	NA	NA	4.58085	-1.66445	-4.34799	1.93734	NA	NA	NA	NA	4.63081e-06	0.0960222	1.37389e-05	0.0527032	NA	NA	NA	NA	0.00248001	0.981892	0.00624027	0.99906	NA	NA
MED24	NA	NA	NA	Ovary	1.38629e-06	0.000787688	4.82697	Colon_Transverse	3.50336e-06	0.00204265	4.63886	NA	NA	NA	0	1	1	0	2	NA	NA	4.58085	-1.66445	4.32927	-1.94667	NA	NA	NA	NA	4.63081e-06	0.0960222	1.49606e-05	0.0515747	NA	NA	NA	NA	0.00248001	0.981892	0.00547159	0.982328	NA	NA
MED24	NA	NA	NA	Ovary	1.38629e-06	0.000787688	4.82697	Esophagus_Gastroesophageal_Junction	1.27679e-06	0.00110111	-4.84333	NA	NA	NA	0	1	1	0	2	NA	NA	4.58085	-1.66445	-4.53683	1.96013	NA	NA	NA	NA	4.63081e-06	0.0960222	5.71056e-06	0.0499803	NA	NA	NA	NA	0.00248001	0.981892	0.00362577	0.997228	NA	NA
MED24	NA	NA	NA	Ovary	1.38629e-06	0.000787688	4.82697	Esophagus_Mucosa	3.93732e-06	0.00196044	4.61466	NA	NA	NA	0	1	1	0	2	NA	NA	4.58085	-1.66445	4.30529	-1.94667	NA	NA	NA	NA	4.63081e-06	0.0960222	1.6677e-05	0.0515747	NA	NA	NA	NA	0.00248001	0.981892	0.00532631	0.992867	NA	NA
MED24	NA	NA	NA	Ovary	1.38629e-06	0.000787688	4.82697	Esophagus_Muscularis	1.27679e-06	0.00115134	-4.84333	NA	NA	NA	0	1	1	0	2	NA	NA	4.58085	-1.66445	-4.53683	1.96013	NA	NA	NA	NA	4.63081e-06	0.0960222	5.71056e-06	0.0499803	NA	NA	NA	NA	0.00248001	0.981892	0.00352362	0.994083	NA	NA
MED24	NA	NA	NA	Ovary	1.38629e-06	0.000787688	4.82697	Heart_Atrial_Appendage	3.93732e-06	0.0030955	-4.61466	NA	NA	NA	0	1	1	0	2	NA	NA	4.58085	-1.66445	-4.30529	1.94667	NA	NA	NA	NA	4.63081e-06	0.0960222	1.6677e-05	0.0515747	NA	NA	NA	NA	0.00248001	0.981892	0.00723509	0.986189	NA	NA
MED24	NA	NA	NA	Ovary	1.38629e-06	0.000787688	4.82697	Heart_Left_Ventricle	2.46571e-06	0.00205511	-4.71094	NA	NA	NA	0	1	1	0	2	NA	NA	4.58085	-1.66445	-4.43616	1.79306	NA	NA	NA	NA	4.63081e-06	0.0960222	9.15761e-06	0.0729631	NA	NA	NA	NA	0.00248001	0.981892	0.0045451	0.998169	NA	NA
MED24	NA	NA	NA	Ovary	1.38629e-06	0.000787688	4.82697	Kidney_Cortex	3.93732e-06	0.00231933	-4.61466	NA	NA	NA	0	1	1	0	2	NA	NA	4.58085	-1.66445	-4.30529	1.94667	NA	NA	NA	NA	4.63081e-06	0.0960222	1.6677e-05	0.0515747	NA	NA	NA	NA	0.00248001	0.981892	0.00636268	0.996956	NA	NA
MED24	NA	NA	NA	Ovary	1.38629e-06	0.000787688	4.82697	Liver	3.93732e-06	0.00229917	-4.61466	NA	NA	NA	0	1	1	0	2	NA	NA	4.58085	-1.66445	-4.30529	1.94667	NA	NA	NA	NA	4.63081e-06	0.0960222	1.6677e-05	0.0515747	NA	NA	NA	NA	0.00248001	0.981892	0.00659012	0.998503	NA	NA
MED24	NA	NA	NA	Ovary	1.38629e-06	0.000787688	4.82697	Lung	1.27679e-06	0.000693898	-4.84333	NA	NA	NA	0	1	1	0	2	NA	NA	4.58085	-1.66445	-4.53683	1.96013	NA	NA	NA	NA	4.63081e-06	0.0960222	5.71056e-06	0.0499803	NA	NA	NA	NA	0.00248001	0.981892	0.00217785	0.998673	NA	NA
MED24	NA	NA	NA	Ovary	1.38629e-06	0.000787688	4.82697	Minor_Salivary_Gland	1.27679e-06	0.000839406	-4.84333	NA	NA	NA	0	1	1	0	2	NA	NA	4.58085	-1.66445	-4.53683	1.96013	NA	NA	NA	NA	4.63081e-06	0.0960222	5.71056e-06	0.0499803	NA	NA	NA	NA	0.00248001	0.981892	0.00264699	0.995274	NA	NA
MED24	NA	NA	NA	Ovary	1.38629e-06	0.000787688	4.82697	Muscle_Skeletal	3.93732e-06	0.00274628	-4.61466	NA	NA	NA	0	1	1	0	2	NA	NA	4.58085	-1.66445	-4.30529	1.94667	NA	NA	NA	NA	4.63081e-06	0.0960222	1.6677e-05	0.0515747	NA	NA	NA	NA	0.00248001	0.981892	0.00719578	0.995969	NA	NA
MED24	NA	NA	NA	Ovary	1.38629e-06	0.000787688	4.82697	Nerve_Tibial	3.50336e-06	0.00224534	-4.63886	NA	NA	NA	0	1	1	0	2	NA	NA	4.58085	-1.66445	-4.32927	1.94667	NA	NA	NA	NA	4.63081e-06	0.0960222	1.49606e-05	0.0515747	NA	NA	NA	NA	0.00248001	0.981892	0.00626493	0.989344	NA	NA
MED24	NA	NA	NA	Ovary	1.38629e-06	0.000787688	4.82697	Ovary	1.27679e-06	0.00118058	-4.84333	NA	NA	NA	0	1	1	0	2	NA	NA	4.58085	-1.66445	-4.53683	1.96013	NA	NA	NA	NA	4.63081e-06	0.0960222	5.71056e-06	0.0499803	NA	NA	NA	NA	0.00248001	0.981892	0.00346156	0.996773	NA	NA
MED24	NA	NA	NA	Ovary	1.38629e-06	0.000787688	4.82697	Pancreas	3.93732e-06	0.0024574	-4.61466	NA	NA	NA	0	1	1	0	2	NA	NA	4.58085	-1.66445	-4.30529	1.94667	NA	NA	NA	NA	4.63081e-06	0.0960222	1.6677e-05	0.0515747	NA	NA	NA	NA	0.00248001	0.981892	0.00625491	0.989793	NA	NA
MED24	NA	NA	NA	Ovary	1.38629e-06	0.000787688	4.82697	Pituitary	3.93732e-06	0.00254127	-4.61466	NA	NA	NA	0	1	1	0	2	NA	NA	4.58085	-1.66445	-4.30529	1.94667	NA	NA	NA	NA	4.63081e-06	0.0960222	1.6677e-05	0.0515747	NA	NA	NA	NA	0.00248001	0.981892	0.00633877	0.998633	NA	NA
MED24	NA	NA	NA	Ovary	1.38629e-06	0.000787688	4.82697	Prostate	3.93732e-06	0.00201984	-4.61466	NA	NA	NA	0	1	1	0	2	NA	NA	4.58085	-1.66445	-4.30529	1.94667	NA	NA	NA	NA	4.63081e-06	0.0960222	1.6677e-05	0.0515747	NA	NA	NA	NA	0.00248001	0.981892	0.00589763	0.990782	NA	NA
MED24	NA	NA	NA	Ovary	1.38629e-06	0.000787688	4.82697	Skin_Not_Sun_Exposed_Suprapubic	3.93732e-06	0.00216972	-4.61466	NA	NA	NA	0	1	1	0	2	NA	NA	4.58085	-1.66445	-4.30529	1.94667	NA	NA	NA	NA	4.63081e-06	0.0960222	1.6677e-05	0.0515747	NA	NA	NA	NA	0.00248001	0.981892	0.00563086	0.997342	NA	NA
MED24	NA	NA	NA	Ovary	1.38629e-06	0.000787688	4.82697	Skin_Sun_Exposed_Lower_leg	1.27679e-06	0.000721151	-4.84333	NA	NA	NA	0	1	1	0	2	NA	NA	4.58085	-1.66445	-4.53683	1.96013	NA	NA	NA	NA	4.63081e-06	0.0960222	5.71056e-06	0.0499803	NA	NA	NA	NA	0.00248001	0.981892	0.00232505	0.99598	NA	NA
MED24	NA	NA	NA	Ovary	1.38629e-06	0.000787688	4.82697	Small_Intestine_Terminal_Ileum	3.93732e-06	0.00201571	-4.61466	NA	NA	NA	0	1	1	0	2	NA	NA	4.58085	-1.66445	-4.30529	1.94667	NA	NA	NA	NA	4.63081e-06	0.0960222	1.6677e-05	0.0515747	NA	NA	NA	NA	0.00248001	0.981892	0.00556833	0.994819	NA	NA
MED24	NA	NA	NA	Ovary	1.38629e-06	0.000787688	4.82697	Spleen	3.93732e-06	0.00233543	-4.61466	NA	NA	NA	0	1	1	0	2	NA	NA	4.58085	-1.66445	-4.30529	1.94667	NA	NA	NA	NA	4.63081e-06	0.0960222	1.6677e-05	0.0515747	NA	NA	NA	NA	0.00248001	0.981892	0.0063143	0.997662	NA	NA
MED24	NA	NA	NA	Ovary	1.38629e-06	0.000787688	4.82697	Stomach	1.27679e-06	0.000851957	-4.84333	NA	NA	NA	0	1	1	0	2	NA	NA	4.58085	-1.66445	-4.53683	1.96013	NA	NA	NA	NA	4.63081e-06	0.0960222	5.71056e-06	0.0499803	NA	NA	NA	NA	0.00248001	0.981892	0.00277888	0.998123	NA	NA
MED24	NA	NA	NA	Ovary	1.38629e-06	0.000787688	4.82697	Testis	1.27679e-06	0.00159724	-4.84333	NA	NA	NA	0	1	1	0	2	NA	NA	4.58085	-1.66445	-4.53683	1.96013	NA	NA	NA	NA	4.63081e-06	0.0960222	5.71056e-06	0.0499803	NA	NA	NA	NA	0.00248001	0.981892	0.00384436	0.990044	NA	NA
MED24	NA	NA	NA	Ovary	1.38629e-06	0.000787688	4.82697	Thyroid	1.27679e-06	0.00079607	-4.84333	NA	NA	NA	0	1	1	0	2	NA	NA	4.58085	-1.66445	-4.53683	1.96013	NA	NA	NA	NA	4.63081e-06	0.0960222	5.71056e-06	0.0499803	NA	NA	NA	NA	0.00248001	0.981892	0.00240209	0.996082	NA	NA
MED24	NA	NA	NA	Ovary	1.38629e-06	0.000787688	4.82697	Uterus	3.93732e-06	0.00275118	-4.61466	NA	NA	NA	0	1	1	0	2	NA	NA	4.58085	-1.66445	-4.30529	1.94667	NA	NA	NA	NA	4.63081e-06	0.0960222	1.6677e-05	0.0515747	NA	NA	NA	NA	0.00248001	0.981892	0.00668272	0.997467	NA	NA
MED24	NA	NA	NA	Ovary	1.38629e-06	0.000787688	4.82697	Vagina	3.93732e-06	0.00257418	4.61466	NA	NA	NA	0	1	1	0	2	NA	NA	4.58085	-1.66445	4.30529	-1.94667	NA	NA	NA	NA	4.63081e-06	0.0960222	1.6677e-05	0.0515747	NA	NA	NA	NA	0.00248001	0.981892	0.00635202	0.994894	NA	NA
MED24	NA	NA	NA	Ovary	1.38629e-06	0.000787688	4.82697	Whole_Blood	1.1786e-05	0.00487889	-4.38151	NA	NA	NA	0	1	1	0	2	NA	NA	4.58085	-1.66445	-4.14186	1.58913	NA	NA	NA	NA	4.63081e-06	0.0960222	3.44506e-05	0.11203	NA	NA	NA	NA	0.00248001	0.981892	0.010695	0.993265	NA	NA
MED24	NA	NA	NA	Ovary	1.38629e-06	0.000787688	4.82697	smultixcan	3.93732e-06	0.00217093	-3.7215	NA	NA	NA	0	1	1	0	2	NA	NA	4.58085	-1.66445	-3.472	1.56989	NA	NA	NA	NA	4.63081e-06	0.0960222	1.6677e-05	0.0515747	NA	NA	NA	NA	0.00248001	0.981892	0.00583099	0.993727	NA	NA
MED24	NA	NA	NA	Pancreas	1.38629e-06	0.000797253	4.82697	Adipose_Subcutaneous	3.93732e-06	0.00189683	-4.61466	NA	NA	NA	0	1	1	0	2	NA	NA	4.58085	-1.66445	-4.30529	1.94667	NA	NA	NA	NA	4.63081e-06	0.0960222	1.6677e-05	0.0515747	NA	NA	NA	NA	0.00252312	0.971879	0.0055915	0.992931	NA	NA
MED24	NA	NA	NA	Pancreas	1.38629e-06	0.000797253	4.82697	Adipose_Visceral_Omentum	3.93732e-06	0.00218054	-4.61466	NA	NA	NA	0	1	1	0	2	NA	NA	4.58085	-1.66445	-4.30529	1.94667	NA	NA	NA	NA	4.63081e-06	0.0960222	1.6677e-05	0.0515747	NA	NA	NA	NA	0.00252312	0.971879	0.00608345	0.994572	NA	NA
MED24	NA	NA	NA	Pancreas	1.38629e-06	0.000797253	4.82697	Adrenal_Gland	1.27679e-06	0.00125113	-4.84333	NA	NA	NA	0	1	1	0	2	NA	NA	4.58085	-1.66445	-4.53683	1.96013	NA	NA	NA	NA	4.63081e-06	0.0960222	5.71056e-06	0.0499803	NA	NA	NA	NA	0.00252312	0.971879	0.00392733	0.996478	NA	NA
MED24	NA	NA	NA	Pancreas	1.38629e-06	0.000797253	4.82697	Artery_Aorta	1.27679e-06	0.00105833	-4.84333	NA	NA	NA	0	1	1	0	2	NA	NA	4.58085	-1.66445	-4.53683	1.96013	NA	NA	NA	NA	4.63081e-06	0.0960222	5.71056e-06	0.0499803	NA	NA	NA	NA	0.00252312	0.971879	0.00365456	0.998702	NA	NA
MED24	NA	NA	NA	Pancreas	1.38629e-06	0.000797253	4.82697	Artery_Coronary	1.27679e-06	0.000887543	-4.84333	NA	NA	NA	0	1	1	0	2	NA	NA	4.58085	-1.66445	-4.53683	1.96013	NA	NA	NA	NA	4.63081e-06	0.0960222	5.71056e-06	0.0499803	NA	NA	NA	NA	0.00252312	0.971879	0.00315899	0.993328	NA	NA
MED24	NA	NA	NA	Pancreas	1.38629e-06	0.000797253	4.82697	Artery_Tibial	3.93732e-06	0.0027408	4.61466	NA	NA	NA	0	1	1	0	2	NA	NA	4.58085	-1.66445	4.30529	-1.94667	NA	NA	NA	NA	4.63081e-06	0.0960222	1.6677e-05	0.0515747	NA	NA	NA	NA	0.00252312	0.971879	0.00750013	0.997368	NA	NA
MED24	NA	NA	NA	Pancreas	1.38629e-06	0.000797253	4.82697	Brain_Amygdala	3.93732e-06	0.00252151	4.61466	NA	NA	NA	0	1	1	0	2	NA	NA	4.58085	-1.66445	4.30529	-1.94667	NA	NA	NA	NA	4.63081e-06	0.0960222	1.6677e-05	0.0515747	NA	NA	NA	NA	0.00252312	0.971879	0.00674786	0.994882	NA	NA
MED24	NA	NA	NA	Pancreas	1.38629e-06	0.000797253	4.82697	Brain_Anterior_cingulate_cortex_BA24	1.27679e-06	0.0012325	-4.84333	NA	NA	NA	0	1	1	0	2	NA	NA	4.58085	-1.66445	-4.53683	1.96013	NA	NA	NA	NA	4.63081e-06	0.0960222	5.71056e-06	0.0499803	NA	NA	NA	NA	0.00252312	0.971879	0.00420776	0.991514	NA	NA
MED24	NA	NA	NA	Pancreas	1.38629e-06	0.000797253	4.82697	Brain_Caudate_basal_ganglia	3.93732e-06	0.00278739	-4.61466	NA	NA	NA	0	1	1	0	2	NA	NA	4.58085	-1.66445	-4.30529	1.94667	NA	NA	NA	NA	4.63081e-06	0.0960222	1.6677e-05	0.0515747	NA	NA	NA	NA	0.00252312	0.971879	0.00685138	0.992446	NA	NA
MED24	NA	NA	NA	Pancreas	1.38629e-06	0.000797253	4.82697	Brain_Cerebellar_Hemisphere	1.27679e-06	0.00103437	-4.84333	NA	NA	NA	0	1	1	0	2	NA	NA	4.58085	-1.66445	-4.53683	1.96013	NA	NA	NA	NA	4.63081e-06	0.0960222	5.71056e-06	0.0499803	NA	NA	NA	NA	0.00252312	0.971879	0.00340802	0.997386	NA	NA
MED24	NA	NA	NA	Pancreas	1.38629e-06	0.000797253	4.82697	Brain_Cerebellum	1.27679e-06	0.00130941	-4.84333	NA	NA	NA	0	1	1	0	2	NA	NA	4.58085	-1.66445	-4.53683	1.96013	NA	NA	NA	NA	4.63081e-06	0.0960222	5.71056e-06	0.0499803	NA	NA	NA	NA	0.00252312	0.971879	0.00368447	0.99461	NA	NA
MED24	NA	NA	NA	Pancreas	1.38629e-06	0.000797253	4.82697	Brain_Cortex	3.93732e-06	0.00274895	-4.61466	NA	NA	NA	0	1	1	0	2	NA	NA	4.58085	-1.66445	-4.30529	1.94667	NA	NA	NA	NA	4.63081e-06	0.0960222	1.6677e-05	0.0515747	NA	NA	NA	NA	0.00252312	0.971879	0.00649009	0.995536	NA	NA
MED24	NA	NA	NA	Pancreas	1.38629e-06	0.000797253	4.82697	Brain_Frontal_Cortex_BA9	1.37898e-06	0.00147431	4.82802	NA	NA	NA	0	1	1	0	2	NA	NA	4.58085	-1.66445	4.55767	-1.77741	NA	NA	NA	NA	4.63081e-06	0.0960222	5.17237e-06	0.075501	NA	NA	NA	NA	0.00252312	0.971879	0.00384596	0.996322	NA	NA
MED24	NA	NA	NA	Pancreas	1.38629e-06	0.000797253	4.82697	Brain_Hippocampus	3.93732e-06	0.00330782	-4.61466	NA	NA	NA	0	1	1	0	2	NA	NA	4.58085	-1.66445	-4.30529	1.94667	NA	NA	NA	NA	4.63081e-06	0.0960222	1.6677e-05	0.0515747	NA	NA	NA	NA	0.00252312	0.971879	0.00732752	0.993832	NA	NA
MED24	NA	NA	NA	Pancreas	1.38629e-06	0.000797253	4.82697	Brain_Hypothalamus	3.93732e-06	0.00316302	-4.61466	NA	NA	NA	0	1	1	0	2	NA	NA	4.58085	-1.66445	-4.30529	1.94667	NA	NA	NA	NA	4.63081e-06	0.0960222	1.6677e-05	0.0515747	NA	NA	NA	NA	0.00252312	0.971879	0.00665858	0.996776	NA	NA
MED24	NA	NA	NA	Pancreas	1.38629e-06	0.000797253	4.82697	Brain_Nucleus_accumbens_basal_ganglia	1.27679e-06	0.00100863	-4.84333	NA	NA	NA	0	1	1	0	2	NA	NA	4.58085	-1.66445	-4.53683	1.96013	NA	NA	NA	NA	4.63081e-06	0.0960222	5.71056e-06	0.0499803	NA	NA	NA	NA	0.00252312	0.971879	0.00283584	0.982979	NA	NA
MED24	NA	NA	NA	Pancreas	1.38629e-06	0.000797253	4.82697	Brain_Putamen_basal_ganglia	3.93732e-06	0.00298381	-4.61466	NA	NA	NA	0	1	1	0	2	NA	NA	4.58085	-1.66445	-4.30529	1.94667	NA	NA	NA	NA	4.63081e-06	0.0960222	1.6677e-05	0.0515747	NA	NA	NA	NA	0.00252312	0.971879	0.00736483	0.985604	NA	NA
MED24	NA	NA	NA	Pancreas	1.38629e-06	0.000797253	4.82697	Brain_Spinal_cord_cervical_c-1	3.93732e-06	0.00289668	-4.61466	NA	NA	NA	0	1	1	0	2	NA	NA	4.58085	-1.66445	-4.30529	1.94667	NA	NA	NA	NA	4.63081e-06	0.0960222	1.6677e-05	0.0515747	NA	NA	NA	NA	0.00252312	0.971879	0.00726361	0.996677	NA	NA
MED24	NA	NA	NA	Pancreas	1.38629e-06	0.000797253	4.82697	Breast_Mammary_Tissue	1.27679e-06	0.000964202	-4.84333	NA	NA	NA	0	1	1	0	2	NA	NA	4.58085	-1.66445	-4.53683	1.96013	NA	NA	NA	NA	4.63081e-06	0.0960222	5.71056e-06	0.0499803	NA	NA	NA	NA	0.00252312	0.971879	0.00266501	0.992513	NA	NA
MED24	NA	NA	NA	Pancreas	1.38629e-06	0.000797253	4.82697	Cells_Cultured_fibroblasts	3.93732e-06	0.00346734	4.61466	NA	NA	NA	0	1	1	0	2	NA	NA	4.58085	-1.66445	4.30529	-1.94667	NA	NA	NA	NA	4.63081e-06	0.0960222	1.6677e-05	0.0515747	NA	NA	NA	NA	0.00252312	0.971879	0.00807701	0.993254	NA	NA
MED24	NA	NA	NA	Pancreas	1.38629e-06	0.000797253	4.82697	Cells_EBV-transformed_lymphocytes	3.93732e-06	0.00262802	4.61466	NA	NA	NA	0	1	1	0	2	NA	NA	4.58085	-1.66445	4.30529	-1.94667	NA	NA	NA	NA	4.63081e-06	0.0960222	1.6677e-05	0.0515747	NA	NA	NA	NA	0.00252312	0.971879	0.00673409	0.995556	NA	NA
MED24	NA	NA	NA	Pancreas	1.38629e-06	0.000797253	4.82697	Colon_Sigmoid	3.2352e-06	0.0029715	-4.65529	NA	NA	NA	0	1	1	0	2	NA	NA	4.58085	-1.66445	-4.34799	1.93734	NA	NA	NA	NA	4.63081e-06	0.0960222	1.37389e-05	0.0527032	NA	NA	NA	NA	0.00252312	0.971879	0.00624027	0.99906	NA	NA
MED24	NA	NA	NA	Pancreas	1.38629e-06	0.000797253	4.82697	Colon_Transverse	3.50336e-06	0.00204265	4.63886	NA	NA	NA	0	1	1	0	2	NA	NA	4.58085	-1.66445	4.32927	-1.94667	NA	NA	NA	NA	4.63081e-06	0.0960222	1.49606e-05	0.0515747	NA	NA	NA	NA	0.00252312	0.971879	0.00547159	0.982328	NA	NA
MED24	NA	NA	NA	Pancreas	1.38629e-06	0.000797253	4.82697	Esophagus_Gastroesophageal_Junction	1.27679e-06	0.00110111	-4.84333	NA	NA	NA	0	1	1	0	2	NA	NA	4.58085	-1.66445	-4.53683	1.96013	NA	NA	NA	NA	4.63081e-06	0.0960222	5.71056e-06	0.0499803	NA	NA	NA	NA	0.00252312	0.971879	0.00362577	0.997228	NA	NA
MED24	NA	NA	NA	Pancreas	1.38629e-06	0.000797253	4.82697	Esophagus_Mucosa	3.93732e-06	0.00196044	4.61466	NA	NA	NA	0	1	1	0	2	NA	NA	4.58085	-1.66445	4.30529	-1.94667	NA	NA	NA	NA	4.63081e-06	0.0960222	1.6677e-05	0.0515747	NA	NA	NA	NA	0.00252312	0.971879	0.00532631	0.992867	NA	NA
MED24	NA	NA	NA	Pancreas	1.38629e-06	0.000797253	4.82697	Esophagus_Muscularis	1.27679e-06	0.00115134	-4.84333	NA	NA	NA	0	1	1	0	2	NA	NA	4.58085	-1.66445	-4.53683	1.96013	NA	NA	NA	NA	4.63081e-06	0.0960222	5.71056e-06	0.0499803	NA	NA	NA	NA	0.00252312	0.971879	0.00352362	0.994083	NA	NA
MED24	NA	NA	NA	Pancreas	1.38629e-06	0.000797253	4.82697	Heart_Atrial_Appendage	3.93732e-06	0.0030955	-4.61466	NA	NA	NA	0	1	1	0	2	NA	NA	4.58085	-1.66445	-4.30529	1.94667	NA	NA	NA	NA	4.63081e-06	0.0960222	1.6677e-05	0.0515747	NA	NA	NA	NA	0.00252312	0.971879	0.00723509	0.986189	NA	NA
MED24	NA	NA	NA	Pancreas	1.38629e-06	0.000797253	4.82697	Heart_Left_Ventricle	2.46571e-06	0.00205511	-4.71094	NA	NA	NA	0	1	1	0	2	NA	NA	4.58085	-1.66445	-4.43616	1.79306	NA	NA	NA	NA	4.63081e-06	0.0960222	9.15761e-06	0.0729631	NA	NA	NA	NA	0.00252312	0.971879	0.0045451	0.998169	NA	NA
MED24	NA	NA	NA	Pancreas	1.38629e-06	0.000797253	4.82697	Kidney_Cortex	3.93732e-06	0.00231933	-4.61466	NA	NA	NA	0	1	1	0	2	NA	NA	4.58085	-1.66445	-4.30529	1.94667	NA	NA	NA	NA	4.63081e-06	0.0960222	1.6677e-05	0.0515747	NA	NA	NA	NA	0.00252312	0.971879	0.00636268	0.996956	NA	NA
MED24	NA	NA	NA	Pancreas	1.38629e-06	0.000797253	4.82697	Liver	3.93732e-06	0.00229917	-4.61466	NA	NA	NA	0	1	1	0	2	NA	NA	4.58085	-1.66445	-4.30529	1.94667	NA	NA	NA	NA	4.63081e-06	0.0960222	1.6677e-05	0.0515747	NA	NA	NA	NA	0.00252312	0.971879	0.00659012	0.998503	NA	NA
MED24	NA	NA	NA	Pancreas	1.38629e-06	0.000797253	4.82697	Lung	1.27679e-06	0.000693898	-4.84333	NA	NA	NA	0	1	1	0	2	NA	NA	4.58085	-1.66445	-4.53683	1.96013	NA	NA	NA	NA	4.63081e-06	0.0960222	5.71056e-06	0.0499803	NA	NA	NA	NA	0.00252312	0.971879	0.00217785	0.998673	NA	NA
MED24	NA	NA	NA	Pancreas	1.38629e-06	0.000797253	4.82697	Minor_Salivary_Gland	1.27679e-06	0.000839406	-4.84333	NA	NA	NA	0	1	1	0	2	NA	NA	4.58085	-1.66445	-4.53683	1.96013	NA	NA	NA	NA	4.63081e-06	0.0960222	5.71056e-06	0.0499803	NA	NA	NA	NA	0.00252312	0.971879	0.00264699	0.995274	NA	NA
MED24	NA	NA	NA	Pancreas	1.38629e-06	0.000797253	4.82697	Muscle_Skeletal	3.93732e-06	0.00274628	-4.61466	NA	NA	NA	0	1	1	0	2	NA	NA	4.58085	-1.66445	-4.30529	1.94667	NA	NA	NA	NA	4.63081e-06	0.0960222	1.6677e-05	0.0515747	NA	NA	NA	NA	0.00252312	0.971879	0.00719578	0.995969	NA	NA
MED24	NA	NA	NA	Pancreas	1.38629e-06	0.000797253	4.82697	Nerve_Tibial	3.50336e-06	0.00224534	-4.63886	NA	NA	NA	0	1	1	0	2	NA	NA	4.58085	-1.66445	-4.32927	1.94667	NA	NA	NA	NA	4.63081e-06	0.0960222	1.49606e-05	0.0515747	NA	NA	NA	NA	0.00252312	0.971879	0.00626493	0.989344	NA	NA
MED24	NA	NA	NA	Pancreas	1.38629e-06	0.000797253	4.82697	Ovary	1.27679e-06	0.00118058	-4.84333	NA	NA	NA	0	1	1	0	2	NA	NA	4.58085	-1.66445	-4.53683	1.96013	NA	NA	NA	NA	4.63081e-06	0.0960222	5.71056e-06	0.0499803	NA	NA	NA	NA	0.00252312	0.971879	0.00346156	0.996773	NA	NA
MED24	NA	NA	NA	Pancreas	1.38629e-06	0.000797253	4.82697	Pancreas	3.93732e-06	0.0024574	-4.61466	NA	NA	NA	0	1	1	0	2	NA	NA	4.58085	-1.66445	-4.30529	1.94667	NA	NA	NA	NA	4.63081e-06	0.0960222	1.6677e-05	0.0515747	NA	NA	NA	NA	0.00252312	0.971879	0.00625491	0.989793	NA	NA
MED24	NA	NA	NA	Pancreas	1.38629e-06	0.000797253	4.82697	Pituitary	3.93732e-06	0.00254127	-4.61466	NA	NA	NA	0	1	1	0	2	NA	NA	4.58085	-1.66445	-4.30529	1.94667	NA	NA	NA	NA	4.63081e-06	0.0960222	1.6677e-05	0.0515747	NA	NA	NA	NA	0.00252312	0.971879	0.00633877	0.998633	NA	NA
MED24	NA	NA	NA	Pancreas	1.38629e-06	0.000797253	4.82697	Prostate	3.93732e-06	0.00201984	-4.61466	NA	NA	NA	0	1	1	0	2	NA	NA	4.58085	-1.66445	-4.30529	1.94667	NA	NA	NA	NA	4.63081e-06	0.0960222	1.6677e-05	0.0515747	NA	NA	NA	NA	0.00252312	0.971879	0.00589763	0.990782	NA	NA
MED24	NA	NA	NA	Pancreas	1.38629e-06	0.000797253	4.82697	Skin_Not_Sun_Exposed_Suprapubic	3.93732e-06	0.00216972	-4.61466	NA	NA	NA	0	1	1	0	2	NA	NA	4.58085	-1.66445	-4.30529	1.94667	NA	NA	NA	NA	4.63081e-06	0.0960222	1.6677e-05	0.0515747	NA	NA	NA	NA	0.00252312	0.971879	0.00563086	0.997342	NA	NA
MED24	NA	NA	NA	Pancreas	1.38629e-06	0.000797253	4.82697	Skin_Sun_Exposed_Lower_leg	1.27679e-06	0.000721151	-4.84333	NA	NA	NA	0	1	1	0	2	NA	NA	4.58085	-1.66445	-4.53683	1.96013	NA	NA	NA	NA	4.63081e-06	0.0960222	5.71056e-06	0.0499803	NA	NA	NA	NA	0.00252312	0.971879	0.00232505	0.99598	NA	NA
MED24	NA	NA	NA	Pancreas	1.38629e-06	0.000797253	4.82697	Small_Intestine_Terminal_Ileum	3.93732e-06	0.00201571	-4.61466	NA	NA	NA	0	1	1	0	2	NA	NA	4.58085	-1.66445	-4.30529	1.94667	NA	NA	NA	NA	4.63081e-06	0.0960222	1.6677e-05	0.0515747	NA	NA	NA	NA	0.00252312	0.971879	0.00556833	0.994819	NA	NA
MED24	NA	NA	NA	Pancreas	1.38629e-06	0.000797253	4.82697	Spleen	3.93732e-06	0.00233543	-4.61466	NA	NA	NA	0	1	1	0	2	NA	NA	4.58085	-1.66445	-4.30529	1.94667	NA	NA	NA	NA	4.63081e-06	0.0960222	1.6677e-05	0.0515747	NA	NA	NA	NA	0.00252312	0.971879	0.0063143	0.997662	NA	NA
MED24	NA	NA	NA	Pancreas	1.38629e-06	0.000797253	4.82697	Stomach	1.27679e-06	0.000851957	-4.84333	NA	NA	NA	0	1	1	0	2	NA	NA	4.58085	-1.66445	-4.53683	1.96013	NA	NA	NA	NA	4.63081e-06	0.0960222	5.71056e-06	0.0499803	NA	NA	NA	NA	0.00252312	0.971879	0.00277888	0.998123	NA	NA
MED24	NA	NA	NA	Pancreas	1.38629e-06	0.000797253	4.82697	Testis	1.27679e-06	0.00159724	-4.84333	NA	NA	NA	0	1	1	0	2	NA	NA	4.58085	-1.66445	-4.53683	1.96013	NA	NA	NA	NA	4.63081e-06	0.0960222	5.71056e-06	0.0499803	NA	NA	NA	NA	0.00252312	0.971879	0.00384436	0.990044	NA	NA
MED24	NA	NA	NA	Pancreas	1.38629e-06	0.000797253	4.82697	Thyroid	1.27679e-06	0.00079607	-4.84333	NA	NA	NA	0	1	1	0	2	NA	NA	4.58085	-1.66445	-4.53683	1.96013	NA	NA	NA	NA	4.63081e-06	0.0960222	5.71056e-06	0.0499803	NA	NA	NA	NA	0.00252312	0.971879	0.00240209	0.996082	NA	NA
MED24	NA	NA	NA	Pancreas	1.38629e-06	0.000797253	4.82697	Uterus	3.93732e-06	0.00275118	-4.61466	NA	NA	NA	0	1	1	0	2	NA	NA	4.58085	-1.66445	-4.30529	1.94667	NA	NA	NA	NA	4.63081e-06	0.0960222	1.6677e-05	0.0515747	NA	NA	NA	NA	0.00252312	0.971879	0.00668272	0.997467	NA	NA
MED24	NA	NA	NA	Pancreas	1.38629e-06	0.000797253	4.82697	Vagina	3.93732e-06	0.00257418	4.61466	NA	NA	NA	0	1	1	0	2	NA	NA	4.58085	-1.66445	4.30529	-1.94667	NA	NA	NA	NA	4.63081e-06	0.0960222	1.6677e-05	0.0515747	NA	NA	NA	NA	0.00252312	0.971879	0.00635202	0.994894	NA	NA
MED24	NA	NA	NA	Pancreas	1.38629e-06	0.000797253	4.82697	Whole_Blood	1.1786e-05	0.00487889	-4.38151	NA	NA	NA	0	1	1	0	2	NA	NA	4.58085	-1.66445	-4.14186	1.58913	NA	NA	NA	NA	4.63081e-06	0.0960222	3.44506e-05	0.11203	NA	NA	NA	NA	0.00252312	0.971879	0.010695	0.993265	NA	NA
MED24	NA	NA	NA	Pancreas	1.38629e-06	0.000797253	4.82697	smultixcan	3.93732e-06	0.00217093	-3.7215	NA	NA	NA	0	1	1	0	2	NA	NA	4.58085	-1.66445	-3.472	1.56989	NA	NA	NA	NA	4.63081e-06	0.0960222	1.6677e-05	0.0515747	NA	NA	NA	NA	0.00252312	0.971879	0.00583099	0.993727	NA	NA
MED24	NA	NA	NA	Spleen	1.37898e-06	0.00124229	4.82802	Adipose_Subcutaneous	3.93732e-06	0.00189683	-4.61466	NA	NA	NA	0	1	1	0	2	NA	NA	4.55767	-1.77741	-4.30529	1.94667	NA	NA	NA	NA	5.17237e-06	0.075501	1.6677e-05	0.0515747	NA	NA	NA	NA	0.00284709	0.982076	0.0055915	0.992931	NA	NA
MED24	NA	NA	NA	Spleen	1.37898e-06	0.00124229	4.82802	Adipose_Visceral_Omentum	3.93732e-06	0.00218054	-4.61466	NA	NA	NA	0	1	1	0	2	NA	NA	4.55767	-1.77741	-4.30529	1.94667	NA	NA	NA	NA	5.17237e-06	0.075501	1.6677e-05	0.0515747	NA	NA	NA	NA	0.00284709	0.982076	0.00608345	0.994572	NA	NA
MED24	NA	NA	NA	Spleen	1.37898e-06	0.00124229	4.82802	Adrenal_Gland	1.27679e-06	0.00125113	-4.84333	NA	NA	NA	0	1	1	0	2	NA	NA	4.55767	-1.77741	-4.53683	1.96013	NA	NA	NA	NA	5.17237e-06	0.075501	5.71056e-06	0.0499803	NA	NA	NA	NA	0.00284709	0.982076	0.00392733	0.996478	NA	NA
MED24	NA	NA	NA	Spleen	1.37898e-06	0.00124229	4.82802	Artery_Aorta	1.27679e-06	0.00105833	-4.84333	NA	NA	NA	0	1	1	0	2	NA	NA	4.55767	-1.77741	-4.53683	1.96013	NA	NA	NA	NA	5.17237e-06	0.075501	5.71056e-06	0.0499803	NA	NA	NA	NA	0.00284709	0.982076	0.00365456	0.998702	NA	NA
MED24	NA	NA	NA	Spleen	1.37898e-06	0.00124229	4.82802	Artery_Coronary	1.27679e-06	0.000887543	-4.84333	NA	NA	NA	0	1	1	0	2	NA	NA	4.55767	-1.77741	-4.53683	1.96013	NA	NA	NA	NA	5.17237e-06	0.075501	5.71056e-06	0.0499803	NA	NA	NA	NA	0.00284709	0.982076	0.00315899	0.993328	NA	NA
MED24	NA	NA	NA	Spleen	1.37898e-06	0.00124229	4.82802	Artery_Tibial	3.93732e-06	0.0027408	4.61466	NA	NA	NA	0	1	1	0	2	NA	NA	4.55767	-1.77741	4.30529	-1.94667	NA	NA	NA	NA	5.17237e-06	0.075501	1.6677e-05	0.0515747	NA	NA	NA	NA	0.00284709	0.982076	0.00750013	0.997368	NA	NA
MED24	NA	NA	NA	Spleen	1.37898e-06	0.00124229	4.82802	Brain_Amygdala	3.93732e-06	0.00252151	4.61466	NA	NA	NA	0	1	1	0	2	NA	NA	4.55767	-1.77741	4.30529	-1.94667	NA	NA	NA	NA	5.17237e-06	0.075501	1.6677e-05	0.0515747	NA	NA	NA	NA	0.00284709	0.982076	0.00674786	0.994882	NA	NA
MED24	NA	NA	NA	Spleen	1.37898e-06	0.00124229	4.82802	Brain_Anterior_cingulate_cortex_BA24	1.27679e-06	0.0012325	-4.84333	NA	NA	NA	0	1	1	0	2	NA	NA	4.55767	-1.77741	-4.53683	1.96013	NA	NA	NA	NA	5.17237e-06	0.075501	5.71056e-06	0.0499803	NA	NA	NA	NA	0.00284709	0.982076	0.00420776	0.991514	NA	NA
MED24	NA	NA	NA	Spleen	1.37898e-06	0.00124229	4.82802	Brain_Caudate_basal_ganglia	3.93732e-06	0.00278739	-4.61466	NA	NA	NA	0	1	1	0	2	NA	NA	4.55767	-1.77741	-4.30529	1.94667	NA	NA	NA	NA	5.17237e-06	0.075501	1.6677e-05	0.0515747	NA	NA	NA	NA	0.00284709	0.982076	0.00685138	0.992446	NA	NA
MED24	NA	NA	NA	Spleen	1.37898e-06	0.00124229	4.82802	Brain_Cerebellar_Hemisphere	1.27679e-06	0.00103437	-4.84333	NA	NA	NA	0	1	1	0	2	NA	NA	4.55767	-1.77741	-4.53683	1.96013	NA	NA	NA	NA	5.17237e-06	0.075501	5.71056e-06	0.0499803	NA	NA	NA	NA	0.00284709	0.982076	0.00340802	0.997386	NA	NA
MED24	NA	NA	NA	Spleen	1.37898e-06	0.00124229	4.82802	Brain_Cerebellum	1.27679e-06	0.00130941	-4.84333	NA	NA	NA	0	1	1	0	2	NA	NA	4.55767	-1.77741	-4.53683	1.96013	NA	NA	NA	NA	5.17237e-06	0.075501	5.71056e-06	0.0499803	NA	NA	NA	NA	0.00284709	0.982076	0.00368447	0.99461	NA	NA
MED24	NA	NA	NA	Spleen	1.37898e-06	0.00124229	4.82802	Brain_Cortex	3.93732e-06	0.00274895	-4.61466	NA	NA	NA	0	1	1	0	2	NA	NA	4.55767	-1.77741	-4.30529	1.94667	NA	NA	NA	NA	5.17237e-06	0.075501	1.6677e-05	0.0515747	NA	NA	NA	NA	0.00284709	0.982076	0.00649009	0.995536	NA	NA
MED24	NA	NA	NA	Spleen	1.37898e-06	0.00124229	4.82802	Brain_Frontal_Cortex_BA9	1.37898e-06	0.00147431	4.82802	NA	NA	NA	0	1	1	0	2	NA	NA	4.55767	-1.77741	4.55767	-1.77741	NA	NA	NA	NA	5.17237e-06	0.075501	5.17237e-06	0.075501	NA	NA	NA	NA	0.00284709	0.982076	0.00384596	0.996322	NA	NA
MED24	NA	NA	NA	Spleen	1.37898e-06	0.00124229	4.82802	Brain_Hippocampus	3.93732e-06	0.00330782	-4.61466	NA	NA	NA	0	1	1	0	2	NA	NA	4.55767	-1.77741	-4.30529	1.94667	NA	NA	NA	NA	5.17237e-06	0.075501	1.6677e-05	0.0515747	NA	NA	NA	NA	0.00284709	0.982076	0.00732752	0.993832	NA	NA
MED24	NA	NA	NA	Spleen	1.37898e-06	0.00124229	4.82802	Brain_Hypothalamus	3.93732e-06	0.00316302	-4.61466	NA	NA	NA	0	1	1	0	2	NA	NA	4.55767	-1.77741	-4.30529	1.94667	NA	NA	NA	NA	5.17237e-06	0.075501	1.6677e-05	0.0515747	NA	NA	NA	NA	0.00284709	0.982076	0.00665858	0.996776	NA	NA
MED24	NA	NA	NA	Spleen	1.37898e-06	0.00124229	4.82802	Brain_Nucleus_accumbens_basal_ganglia	1.27679e-06	0.00100863	-4.84333	NA	NA	NA	0	1	1	0	2	NA	NA	4.55767	-1.77741	-4.53683	1.96013	NA	NA	NA	NA	5.17237e-06	0.075501	5.71056e-06	0.0499803	NA	NA	NA	NA	0.00284709	0.982076	0.00283584	0.982979	NA	NA
MED24	NA	NA	NA	Spleen	1.37898e-06	0.00124229	4.82802	Brain_Putamen_basal_ganglia	3.93732e-06	0.00298381	-4.61466	NA	NA	NA	0	1	1	0	2	NA	NA	4.55767	-1.77741	-4.30529	1.94667	NA	NA	NA	NA	5.17237e-06	0.075501	1.6677e-05	0.0515747	NA	NA	NA	NA	0.00284709	0.982076	0.00736483	0.985604	NA	NA
MED24	NA	NA	NA	Spleen	1.37898e-06	0.00124229	4.82802	Brain_Spinal_cord_cervical_c-1	3.93732e-06	0.00289668	-4.61466	NA	NA	NA	0	1	1	0	2	NA	NA	4.55767	-1.77741	-4.30529	1.94667	NA	NA	NA	NA	5.17237e-06	0.075501	1.6677e-05	0.0515747	NA	NA	NA	NA	0.00284709	0.982076	0.00726361	0.996677	NA	NA
MED24	NA	NA	NA	Spleen	1.37898e-06	0.00124229	4.82802	Breast_Mammary_Tissue	1.27679e-06	0.000964202	-4.84333	NA	NA	NA	0	1	1	0	2	NA	NA	4.55767	-1.77741	-4.53683	1.96013	NA	NA	NA	NA	5.17237e-06	0.075501	5.71056e-06	0.0499803	NA	NA	NA	NA	0.00284709	0.982076	0.00266501	0.992513	NA	NA
MED24	NA	NA	NA	Spleen	1.37898e-06	0.00124229	4.82802	Cells_Cultured_fibroblasts	3.93732e-06	0.00346734	4.61466	NA	NA	NA	0	1	1	0	2	NA	NA	4.55767	-1.77741	4.30529	-1.94667	NA	NA	NA	NA	5.17237e-06	0.075501	1.6677e-05	0.0515747	NA	NA	NA	NA	0.00284709	0.982076	0.00807701	0.993254	NA	NA
MED24	NA	NA	NA	Spleen	1.37898e-06	0.00124229	4.82802	Cells_EBV-transformed_lymphocytes	3.93732e-06	0.00262802	4.61466	NA	NA	NA	0	1	1	0	2	NA	NA	4.55767	-1.77741	4.30529	-1.94667	NA	NA	NA	NA	5.17237e-06	0.075501	1.6677e-05	0.0515747	NA	NA	NA	NA	0.00284709	0.982076	0.00673409	0.995556	NA	NA
MED24	NA	NA	NA	Spleen	1.37898e-06	0.00124229	4.82802	Colon_Sigmoid	3.2352e-06	0.0029715	-4.65529	NA	NA	NA	0	1	1	0	2	NA	NA	4.55767	-1.77741	-4.34799	1.93734	NA	NA	NA	NA	5.17237e-06	0.075501	1.37389e-05	0.0527032	NA	NA	NA	NA	0.00284709	0.982076	0.00624027	0.99906	NA	NA
MED24	NA	NA	NA	Spleen	1.37898e-06	0.00124229	4.82802	Colon_Transverse	3.50336e-06	0.00204265	4.63886	NA	NA	NA	0	1	1	0	2	NA	NA	4.55767	-1.77741	4.32927	-1.94667	NA	NA	NA	NA	5.17237e-06	0.075501	1.49606e-05	0.0515747	NA	NA	NA	NA	0.00284709	0.982076	0.00547159	0.982328	NA	NA
MED24	NA	NA	NA	Spleen	1.37898e-06	0.00124229	4.82802	Esophagus_Gastroesophageal_Junction	1.27679e-06	0.00110111	-4.84333	NA	NA	NA	0	1	1	0	2	NA	NA	4.55767	-1.77741	-4.53683	1.96013	NA	NA	NA	NA	5.17237e-06	0.075501	5.71056e-06	0.0499803	NA	NA	NA	NA	0.00284709	0.982076	0.00362577	0.997228	NA	NA
MED24	NA	NA	NA	Spleen	1.37898e-06	0.00124229	4.82802	Esophagus_Mucosa	3.93732e-06	0.00196044	4.61466	NA	NA	NA	0	1	1	0	2	NA	NA	4.55767	-1.77741	4.30529	-1.94667	NA	NA	NA	NA	5.17237e-06	0.075501	1.6677e-05	0.0515747	NA	NA	NA	NA	0.00284709	0.982076	0.00532631	0.992867	NA	NA
MED24	NA	NA	NA	Spleen	1.37898e-06	0.00124229	4.82802	Esophagus_Muscularis	1.27679e-06	0.00115134	-4.84333	NA	NA	NA	0	1	1	0	2	NA	NA	4.55767	-1.77741	-4.53683	1.96013	NA	NA	NA	NA	5.17237e-06	0.075501	5.71056e-06	0.0499803	NA	NA	NA	NA	0.00284709	0.982076	0.00352362	0.994083	NA	NA
MED24	NA	NA	NA	Spleen	1.37898e-06	0.00124229	4.82802	Heart_Atrial_Appendage	3.93732e-06	0.0030955	-4.61466	NA	NA	NA	0	1	1	0	2	NA	NA	4.55767	-1.77741	-4.30529	1.94667	NA	NA	NA	NA	5.17237e-06	0.075501	1.6677e-05	0.0515747	NA	NA	NA	NA	0.00284709	0.982076	0.00723509	0.986189	NA	NA
MED24	NA	NA	NA	Spleen	1.37898e-06	0.00124229	4.82802	Heart_Left_Ventricle	2.46571e-06	0.00205511	-4.71094	NA	NA	NA	0	1	1	0	2	NA	NA	4.55767	-1.77741	-4.43616	1.79306	NA	NA	NA	NA	5.17237e-06	0.075501	9.15761e-06	0.0729631	NA	NA	NA	NA	0.00284709	0.982076	0.0045451	0.998169	NA	NA
MED24	NA	NA	NA	Spleen	1.37898e-06	0.00124229	4.82802	Kidney_Cortex	3.93732e-06	0.00231933	-4.61466	NA	NA	NA	0	1	1	0	2	NA	NA	4.55767	-1.77741	-4.30529	1.94667	NA	NA	NA	NA	5.17237e-06	0.075501	1.6677e-05	0.0515747	NA	NA	NA	NA	0.00284709	0.982076	0.00636268	0.996956	NA	NA
MED24	NA	NA	NA	Spleen	1.37898e-06	0.00124229	4.82802	Liver	3.93732e-06	0.00229917	-4.61466	NA	NA	NA	0	1	1	0	2	NA	NA	4.55767	-1.77741	-4.30529	1.94667	NA	NA	NA	NA	5.17237e-06	0.075501	1.6677e-05	0.0515747	NA	NA	NA	NA	0.00284709	0.982076	0.00659012	0.998503	NA	NA
MED24	NA	NA	NA	Spleen	1.37898e-06	0.00124229	4.82802	Lung	1.27679e-06	0.000693898	-4.84333	NA	NA	NA	0	1	1	0	2	NA	NA	4.55767	-1.77741	-4.53683	1.96013	NA	NA	NA	NA	5.17237e-06	0.075501	5.71056e-06	0.0499803	NA	NA	NA	NA	0.00284709	0.982076	0.00217785	0.998673	NA	NA
MED24	NA	NA	NA	Spleen	1.37898e-06	0.00124229	4.82802	Minor_Salivary_Gland	1.27679e-06	0.000839406	-4.84333	NA	NA	NA	0	1	1	0	2	NA	NA	4.55767	-1.77741	-4.53683	1.96013	NA	NA	NA	NA	5.17237e-06	0.075501	5.71056e-06	0.0499803	NA	NA	NA	NA	0.00284709	0.982076	0.00264699	0.995274	NA	NA
MED24	NA	NA	NA	Spleen	1.37898e-06	0.00124229	4.82802	Muscle_Skeletal	3.93732e-06	0.00274628	-4.61466	NA	NA	NA	0	1	1	0	2	NA	NA	4.55767	-1.77741	-4.30529	1.94667	NA	NA	NA	NA	5.17237e-06	0.075501	1.6677e-05	0.0515747	NA	NA	NA	NA	0.00284709	0.982076	0.00719578	0.995969	NA	NA
MED24	NA	NA	NA	Spleen	1.37898e-06	0.00124229	4.82802	Nerve_Tibial	3.50336e-06	0.00224534	-4.63886	NA	NA	NA	0	1	1	0	2	NA	NA	4.55767	-1.77741	-4.32927	1.94667	NA	NA	NA	NA	5.17237e-06	0.075501	1.49606e-05	0.0515747	NA	NA	NA	NA	0.00284709	0.982076	0.00626493	0.989344	NA	NA
MED24	NA	NA	NA	Spleen	1.37898e-06	0.00124229	4.82802	Ovary	1.27679e-06	0.00118058	-4.84333	NA	NA	NA	0	1	1	0	2	NA	NA	4.55767	-1.77741	-4.53683	1.96013	NA	NA	NA	NA	5.17237e-06	0.075501	5.71056e-06	0.0499803	NA	NA	NA	NA	0.00284709	0.982076	0.00346156	0.996773	NA	NA
MED24	NA	NA	NA	Spleen	1.37898e-06	0.00124229	4.82802	Pancreas	3.93732e-06	0.0024574	-4.61466	NA	NA	NA	0	1	1	0	2	NA	NA	4.55767	-1.77741	-4.30529	1.94667	NA	NA	NA	NA	5.17237e-06	0.075501	1.6677e-05	0.0515747	NA	NA	NA	NA	0.00284709	0.982076	0.00625491	0.989793	NA	NA
MED24	NA	NA	NA	Spleen	1.37898e-06	0.00124229	4.82802	Pituitary	3.93732e-06	0.00254127	-4.61466	NA	NA	NA	0	1	1	0	2	NA	NA	4.55767	-1.77741	-4.30529	1.94667	NA	NA	NA	NA	5.17237e-06	0.075501	1.6677e-05	0.0515747	NA	NA	NA	NA	0.00284709	0.982076	0.00633877	0.998633	NA	NA
MED24	NA	NA	NA	Spleen	1.37898e-06	0.00124229	4.82802	Prostate	3.93732e-06	0.00201984	-4.61466	NA	NA	NA	0	1	1	0	2	NA	NA	4.55767	-1.77741	-4.30529	1.94667	NA	NA	NA	NA	5.17237e-06	0.075501	1.6677e-05	0.0515747	NA	NA	NA	NA	0.00284709	0.982076	0.00589763	0.990782	NA	NA
MED24	NA	NA	NA	Spleen	1.37898e-06	0.00124229	4.82802	Skin_Not_Sun_Exposed_Suprapubic	3.93732e-06	0.00216972	-4.61466	NA	NA	NA	0	1	1	0	2	NA	NA	4.55767	-1.77741	-4.30529	1.94667	NA	NA	NA	NA	5.17237e-06	0.075501	1.6677e-05	0.0515747	NA	NA	NA	NA	0.00284709	0.982076	0.00563086	0.997342	NA	NA
MED24	NA	NA	NA	Spleen	1.37898e-06	0.00124229	4.82802	Skin_Sun_Exposed_Lower_leg	1.27679e-06	0.000721151	-4.84333	NA	NA	NA	0	1	1	0	2	NA	NA	4.55767	-1.77741	-4.53683	1.96013	NA	NA	NA	NA	5.17237e-06	0.075501	5.71056e-06	0.0499803	NA	NA	NA	NA	0.00284709	0.982076	0.00232505	0.99598	NA	NA
MED24	NA	NA	NA	Spleen	1.37898e-06	0.00124229	4.82802	Small_Intestine_Terminal_Ileum	3.93732e-06	0.00201571	-4.61466	NA	NA	NA	0	1	1	0	2	NA	NA	4.55767	-1.77741	-4.30529	1.94667	NA	NA	NA	NA	5.17237e-06	0.075501	1.6677e-05	0.0515747	NA	NA	NA	NA	0.00284709	0.982076	0.00556833	0.994819	NA	NA
MED24	NA	NA	NA	Spleen	1.37898e-06	0.00124229	4.82802	Spleen	3.93732e-06	0.00233543	-4.61466	NA	NA	NA	0	1	1	0	2	NA	NA	4.55767	-1.77741	-4.30529	1.94667	NA	NA	NA	NA	5.17237e-06	0.075501	1.6677e-05	0.0515747	NA	NA	NA	NA	0.00284709	0.982076	0.0063143	0.997662	NA	NA
MED24	NA	NA	NA	Spleen	1.37898e-06	0.00124229	4.82802	Stomach	1.27679e-06	0.000851957	-4.84333	NA	NA	NA	0	1	1	0	2	NA	NA	4.55767	-1.77741	-4.53683	1.96013	NA	NA	NA	NA	5.17237e-06	0.075501	5.71056e-06	0.0499803	NA	NA	NA	NA	0.00284709	0.982076	0.00277888	0.998123	NA	NA
MED24	NA	NA	NA	Spleen	1.37898e-06	0.00124229	4.82802	Testis	1.27679e-06	0.00159724	-4.84333	NA	NA	NA	0	1	1	0	2	NA	NA	4.55767	-1.77741	-4.53683	1.96013	NA	NA	NA	NA	5.17237e-06	0.075501	5.71056e-06	0.0499803	NA	NA	NA	NA	0.00284709	0.982076	0.00384436	0.990044	NA	NA
MED24	NA	NA	NA	Spleen	1.37898e-06	0.00124229	4.82802	Thyroid	1.27679e-06	0.00079607	-4.84333	NA	NA	NA	0	1	1	0	2	NA	NA	4.55767	-1.77741	-4.53683	1.96013	NA	NA	NA	NA	5.17237e-06	0.075501	5.71056e-06	0.0499803	NA	NA	NA	NA	0.00284709	0.982076	0.00240209	0.996082	NA	NA
MED24	NA	NA	NA	Spleen	1.37898e-06	0.00124229	4.82802	Uterus	3.93732e-06	0.00275118	-4.61466	NA	NA	NA	0	1	1	0	2	NA	NA	4.55767	-1.77741	-4.30529	1.94667	NA	NA	NA	NA	5.17237e-06	0.075501	1.6677e-05	0.0515747	NA	NA	NA	NA	0.00284709	0.982076	0.00668272	0.997467	NA	NA
MED24	NA	NA	NA	Spleen	1.37898e-06	0.00124229	4.82802	Vagina	3.93732e-06	0.00257418	4.61466	NA	NA	NA	0	1	1	0	2	NA	NA	4.55767	-1.77741	4.30529	-1.94667	NA	NA	NA	NA	5.17237e-06	0.075501	1.6677e-05	0.0515747	NA	NA	NA	NA	0.00284709	0.982076	0.00635202	0.994894	NA	NA
MED24	NA	NA	NA	Spleen	1.37898e-06	0.00124229	4.82802	Whole_Blood	1.1786e-05	0.00487889	-4.38151	NA	NA	NA	0	1	1	0	2	NA	NA	4.55767	-1.77741	-4.14186	1.58913	NA	NA	NA	NA	5.17237e-06	0.075501	3.44506e-05	0.11203	NA	NA	NA	NA	0.00284709	0.982076	0.010695	0.993265	NA	NA
MED24	NA	NA	NA	Spleen	1.37898e-06	0.00124229	4.82802	smultixcan	3.93732e-06	0.00217093	-3.7215	NA	NA	NA	0	1	1	0	2	NA	NA	4.55767	-1.77741	-3.472	1.56989	NA	NA	NA	NA	5.17237e-06	0.075501	1.6677e-05	0.0515747	NA	NA	NA	NA	0.00284709	0.982076	0.00583099	0.993727	NA	NA
MED24	NA	NA	NA	smultixcan	4.5468e-06	0.00128014	2.25102	Adipose_Subcutaneous	3.93732e-06	0.00189683	-4.61466	NA	NA	NA	0	1	1	0	2	NA	NA	2.07625	-0.979328	-4.30529	1.94667	NA	NA	NA	NA	2.5544e-05	0.310806	1.6677e-05	0.0515747	NA	NA	NA	NA	0.00569083	0.999496	0.0055915	0.992931	NA	NA
MED24	NA	NA	NA	smultixcan	4.5468e-06	0.00128014	2.25102	Adipose_Visceral_Omentum	3.93732e-06	0.00218054	-4.61466	NA	NA	NA	0	1	1	0	2	NA	NA	2.07625	-0.979328	-4.30529	1.94667	NA	NA	NA	NA	2.5544e-05	0.310806	1.6677e-05	0.0515747	NA	NA	NA	NA	0.00569083	0.999496	0.00608345	0.994572	NA	NA
MED24	NA	NA	NA	smultixcan	4.5468e-06	0.00128014	2.25102	Adrenal_Gland	1.27679e-06	0.00125113	-4.84333	NA	NA	NA	0	1	1	0	2	NA	NA	2.07625	-0.979328	-4.53683	1.96013	NA	NA	NA	NA	2.5544e-05	0.310806	5.71056e-06	0.0499803	NA	NA	NA	NA	0.00569083	0.999496	0.00392733	0.996478	NA	NA
MED24	NA	NA	NA	smultixcan	4.5468e-06	0.00128014	2.25102	Artery_Aorta	1.27679e-06	0.00105833	-4.84333	NA	NA	NA	0	1	1	0	2	NA	NA	2.07625	-0.979328	-4.53683	1.96013	NA	NA	NA	NA	2.5544e-05	0.310806	5.71056e-06	0.0499803	NA	NA	NA	NA	0.00569083	0.999496	0.00365456	0.998702	NA	NA
MED24	NA	NA	NA	smultixcan	4.5468e-06	0.00128014	2.25102	Artery_Coronary	1.27679e-06	0.000887543	-4.84333	NA	NA	NA	0	1	1	0	2	NA	NA	2.07625	-0.979328	-4.53683	1.96013	NA	NA	NA	NA	2.5544e-05	0.310806	5.71056e-06	0.0499803	NA	NA	NA	NA	0.00569083	0.999496	0.00315899	0.993328	NA	NA
MED24	NA	NA	NA	smultixcan	4.5468e-06	0.00128014	2.25102	Artery_Tibial	3.93732e-06	0.0027408	4.61466	NA	NA	NA	0	1	1	0	2	NA	NA	2.07625	-0.979328	4.30529	-1.94667	NA	NA	NA	NA	2.5544e-05	0.310806	1.6677e-05	0.0515747	NA	NA	NA	NA	0.00569083	0.999496	0.00750013	0.997368	NA	NA
MED24	NA	NA	NA	smultixcan	4.5468e-06	0.00128014	2.25102	Brain_Amygdala	3.93732e-06	0.00252151	4.61466	NA	NA	NA	0	1	1	0	2	NA	NA	2.07625	-0.979328	4.30529	-1.94667	NA	NA	NA	NA	2.5544e-05	0.310806	1.6677e-05	0.0515747	NA	NA	NA	NA	0.00569083	0.999496	0.00674786	0.994882	NA	NA
MED24	NA	NA	NA	smultixcan	4.5468e-06	0.00128014	2.25102	Brain_Anterior_cingulate_cortex_BA24	1.27679e-06	0.0012325	-4.84333	NA	NA	NA	0	1	1	0	2	NA	NA	2.07625	-0.979328	-4.53683	1.96013	NA	NA	NA	NA	2.5544e-05	0.310806	5.71056e-06	0.0499803	NA	NA	NA	NA	0.00569083	0.999496	0.00420776	0.991514	NA	NA
MED24	NA	NA	NA	smultixcan	4.5468e-06	0.00128014	2.25102	Brain_Caudate_basal_ganglia	3.93732e-06	0.00278739	-4.61466	NA	NA	NA	0	1	1	0	2	NA	NA	2.07625	-0.979328	-4.30529	1.94667	NA	NA	NA	NA	2.5544e-05	0.310806	1.6677e-05	0.0515747	NA	NA	NA	NA	0.00569083	0.999496	0.00685138	0.992446	NA	NA
MED24	NA	NA	NA	smultixcan	4.5468e-06	0.00128014	2.25102	Brain_Cerebellar_Hemisphere	1.27679e-06	0.00103437	-4.84333	NA	NA	NA	0	1	1	0	2	NA	NA	2.07625	-0.979328	-4.53683	1.96013	NA	NA	NA	NA	2.5544e-05	0.310806	5.71056e-06	0.0499803	NA	NA	NA	NA	0.00569083	0.999496	0.00340802	0.997386	NA	NA
MED24	NA	NA	NA	smultixcan	4.5468e-06	0.00128014	2.25102	Brain_Cerebellum	1.27679e-06	0.00130941	-4.84333	NA	NA	NA	0	1	1	0	2	NA	NA	2.07625	-0.979328	-4.53683	1.96013	NA	NA	NA	NA	2.5544e-05	0.310806	5.71056e-06	0.0499803	NA	NA	NA	NA	0.00569083	0.999496	0.00368447	0.99461	NA	NA
MED24	NA	NA	NA	smultixcan	4.5468e-06	0.00128014	2.25102	Brain_Cortex	3.93732e-06	0.00274895	-4.61466	NA	NA	NA	0	1	1	0	2	NA	NA	2.07625	-0.979328	-4.30529	1.94667	NA	NA	NA	NA	2.5544e-05	0.310806	1.6677e-05	0.0515747	NA	NA	NA	NA	0.00569083	0.999496	0.00649009	0.995536	NA	NA
MED24	NA	NA	NA	smultixcan	4.5468e-06	0.00128014	2.25102	Brain_Frontal_Cortex_BA9	1.37898e-06	0.00147431	4.82802	NA	NA	NA	0	1	1	0	2	NA	NA	2.07625	-0.979328	4.55767	-1.77741	NA	NA	NA	NA	2.5544e-05	0.310806	5.17237e-06	0.075501	NA	NA	NA	NA	0.00569083	0.999496	0.00384596	0.996322	NA	NA
MED24	NA	NA	NA	smultixcan	4.5468e-06	0.00128014	2.25102	Brain_Hippocampus	3.93732e-06	0.00330782	-4.61466	NA	NA	NA	0	1	1	0	2	NA	NA	2.07625	-0.979328	-4.30529	1.94667	NA	NA	NA	NA	2.5544e-05	0.310806	1.6677e-05	0.0515747	NA	NA	NA	NA	0.00569083	0.999496	0.00732752	0.993832	NA	NA
MED24	NA	NA	NA	smultixcan	4.5468e-06	0.00128014	2.25102	Brain_Hypothalamus	3.93732e-06	0.00316302	-4.61466	NA	NA	NA	0	1	1	0	2	NA	NA	2.07625	-0.979328	-4.30529	1.94667	NA	NA	NA	NA	2.5544e-05	0.310806	1.6677e-05	0.0515747	NA	NA	NA	NA	0.00569083	0.999496	0.00665858	0.996776	NA	NA
MED24	NA	NA	NA	smultixcan	4.5468e-06	0.00128014	2.25102	Brain_Nucleus_accumbens_basal_ganglia	1.27679e-06	0.00100863	-4.84333	NA	NA	NA	0	1	1	0	2	NA	NA	2.07625	-0.979328	-4.53683	1.96013	NA	NA	NA	NA	2.5544e-05	0.310806	5.71056e-06	0.0499803	NA	NA	NA	NA	0.00569083	0.999496	0.00283584	0.982979	NA	NA
MED24	NA	NA	NA	smultixcan	4.5468e-06	0.00128014	2.25102	Brain_Putamen_basal_ganglia	3.93732e-06	0.00298381	-4.61466	NA	NA	NA	0	1	1	0	2	NA	NA	2.07625	-0.979328	-4.30529	1.94667	NA	NA	NA	NA	2.5544e-05	0.310806	1.6677e-05	0.0515747	NA	NA	NA	NA	0.00569083	0.999496	0.00736483	0.985604	NA	NA
MED24	NA	NA	NA	smultixcan	4.5468e-06	0.00128014	2.25102	Brain_Spinal_cord_cervical_c-1	3.93732e-06	0.00289668	-4.61466	NA	NA	NA	0	1	1	0	2	NA	NA	2.07625	-0.979328	-4.30529	1.94667	NA	NA	NA	NA	2.5544e-05	0.310806	1.6677e-05	0.0515747	NA	NA	NA	NA	0.00569083	0.999496	0.00726361	0.996677	NA	NA
MED24	NA	NA	NA	smultixcan	4.5468e-06	0.00128014	2.25102	Breast_Mammary_Tissue	1.27679e-06	0.000964202	-4.84333	NA	NA	NA	0	1	1	0	2	NA	NA	2.07625	-0.979328	-4.53683	1.96013	NA	NA	NA	NA	2.5544e-05	0.310806	5.71056e-06	0.0499803	NA	NA	NA	NA	0.00569083	0.999496	0.00266501	0.992513	NA	NA
MED24	NA	NA	NA	smultixcan	4.5468e-06	0.00128014	2.25102	Cells_Cultured_fibroblasts	3.93732e-06	0.00346734	4.61466	NA	NA	NA	0	1	1	0	2	NA	NA	2.07625	-0.979328	4.30529	-1.94667	NA	NA	NA	NA	2.5544e-05	0.310806	1.6677e-05	0.0515747	NA	NA	NA	NA	0.00569083	0.999496	0.00807701	0.993254	NA	NA
MED24	NA	NA	NA	smultixcan	4.5468e-06	0.00128014	2.25102	Cells_EBV-transformed_lymphocytes	3.93732e-06	0.00262802	4.61466	NA	NA	NA	0	1	1	0	2	NA	NA	2.07625	-0.979328	4.30529	-1.94667	NA	NA	NA	NA	2.5544e-05	0.310806	1.6677e-05	0.0515747	NA	NA	NA	NA	0.00569083	0.999496	0.00673409	0.995556	NA	NA
MED24	NA	NA	NA	smultixcan	4.5468e-06	0.00128014	2.25102	Colon_Sigmoid	3.2352e-06	0.0029715	-4.65529	NA	NA	NA	0	1	1	0	2	NA	NA	2.07625	-0.979328	-4.34799	1.93734	NA	NA	NA	NA	2.5544e-05	0.310806	1.37389e-05	0.0527032	NA	NA	NA	NA	0.00569083	0.999496	0.00624027	0.99906	NA	NA
MED24	NA	NA	NA	smultixcan	4.5468e-06	0.00128014	2.25102	Colon_Transverse	3.50336e-06	0.00204265	4.63886	NA	NA	NA	0	1	1	0	2	NA	NA	2.07625	-0.979328	4.32927	-1.94667	NA	NA	NA	NA	2.5544e-05	0.310806	1.49606e-05	0.0515747	NA	NA	NA	NA	0.00569083	0.999496	0.00547159	0.982328	NA	NA
MED24	NA	NA	NA	smultixcan	4.5468e-06	0.00128014	2.25102	Esophagus_Gastroesophageal_Junction	1.27679e-06	0.00110111	-4.84333	NA	NA	NA	0	1	1	0	2	NA	NA	2.07625	-0.979328	-4.53683	1.96013	NA	NA	NA	NA	2.5544e-05	0.310806	5.71056e-06	0.0499803	NA	NA	NA	NA	0.00569083	0.999496	0.00362577	0.997228	NA	NA
MED24	NA	NA	NA	smultixcan	4.5468e-06	0.00128014	2.25102	Esophagus_Mucosa	3.93732e-06	0.00196044	4.61466	NA	NA	NA	0	1	1	0	2	NA	NA	2.07625	-0.979328	4.30529	-1.94667	NA	NA	NA	NA	2.5544e-05	0.310806	1.6677e-05	0.0515747	NA	NA	NA	NA	0.00569083	0.999496	0.00532631	0.992867	NA	NA
MED24	NA	NA	NA	smultixcan	4.5468e-06	0.00128014	2.25102	Esophagus_Muscularis	1.27679e-06	0.00115134	-4.84333	NA	NA	NA	0	1	1	0	2	NA	NA	2.07625	-0.979328	-4.53683	1.96013	NA	NA	NA	NA	2.5544e-05	0.310806	5.71056e-06	0.0499803	NA	NA	NA	NA	0.00569083	0.999496	0.00352362	0.994083	NA	NA
MED24	NA	NA	NA	smultixcan	4.5468e-06	0.00128014	2.25102	Heart_Atrial_Appendage	3.93732e-06	0.0030955	-4.61466	NA	NA	NA	0	1	1	0	2	NA	NA	2.07625	-0.979328	-4.30529	1.94667	NA	NA	NA	NA	2.5544e-05	0.310806	1.6677e-05	0.0515747	NA	NA	NA	NA	0.00569083	0.999496	0.00723509	0.986189	NA	NA
MED24	NA	NA	NA	smultixcan	4.5468e-06	0.00128014	2.25102	Heart_Left_Ventricle	2.46571e-06	0.00205511	-4.71094	NA	NA	NA	0	1	1	0	2	NA	NA	2.07625	-0.979328	-4.43616	1.79306	NA	NA	NA	NA	2.5544e-05	0.310806	9.15761e-06	0.0729631	NA	NA	NA	NA	0.00569083	0.999496	0.0045451	0.998169	NA	NA
MED24	NA	NA	NA	smultixcan	4.5468e-06	0.00128014	2.25102	Kidney_Cortex	3.93732e-06	0.00231933	-4.61466	NA	NA	NA	0	1	1	0	2	NA	NA	2.07625	-0.979328	-4.30529	1.94667	NA	NA	NA	NA	2.5544e-05	0.310806	1.6677e-05	0.0515747	NA	NA	NA	NA	0.00569083	0.999496	0.00636268	0.996956	NA	NA
MED24	NA	NA	NA	smultixcan	4.5468e-06	0.00128014	2.25102	Liver	3.93732e-06	0.00229917	-4.61466	NA	NA	NA	0	1	1	0	2	NA	NA	2.07625	-0.979328	-4.30529	1.94667	NA	NA	NA	NA	2.5544e-05	0.310806	1.6677e-05	0.0515747	NA	NA	NA	NA	0.00569083	0.999496	0.00659012	0.998503	NA	NA
MED24	NA	NA	NA	smultixcan	4.5468e-06	0.00128014	2.25102	Lung	1.27679e-06	0.000693898	-4.84333	NA	NA	NA	0	1	1	0	2	NA	NA	2.07625	-0.979328	-4.53683	1.96013	NA	NA	NA	NA	2.5544e-05	0.310806	5.71056e-06	0.0499803	NA	NA	NA	NA	0.00569083	0.999496	0.00217785	0.998673	NA	NA
MED24	NA	NA	NA	smultixcan	4.5468e-06	0.00128014	2.25102	Minor_Salivary_Gland	1.27679e-06	0.000839406	-4.84333	NA	NA	NA	0	1	1	0	2	NA	NA	2.07625	-0.979328	-4.53683	1.96013	NA	NA	NA	NA	2.5544e-05	0.310806	5.71056e-06	0.0499803	NA	NA	NA	NA	0.00569083	0.999496	0.00264699	0.995274	NA	NA
MED24	NA	NA	NA	smultixcan	4.5468e-06	0.00128014	2.25102	Muscle_Skeletal	3.93732e-06	0.00274628	-4.61466	NA	NA	NA	0	1	1	0	2	NA	NA	2.07625	-0.979328	-4.30529	1.94667	NA	NA	NA	NA	2.5544e-05	0.310806	1.6677e-05	0.0515747	NA	NA	NA	NA	0.00569083	0.999496	0.00719578	0.995969	NA	NA
MED24	NA	NA	NA	smultixcan	4.5468e-06	0.00128014	2.25102	Nerve_Tibial	3.50336e-06	0.00224534	-4.63886	NA	NA	NA	0	1	1	0	2	NA	NA	2.07625	-0.979328	-4.32927	1.94667	NA	NA	NA	NA	2.5544e-05	0.310806	1.49606e-05	0.0515747	NA	NA	NA	NA	0.00569083	0.999496	0.00626493	0.989344	NA	NA
MED24	NA	NA	NA	smultixcan	4.5468e-06	0.00128014	2.25102	Ovary	1.27679e-06	0.00118058	-4.84333	NA	NA	NA	0	1	1	0	2	NA	NA	2.07625	-0.979328	-4.53683	1.96013	NA	NA	NA	NA	2.5544e-05	0.310806	5.71056e-06	0.0499803	NA	NA	NA	NA	0.00569083	0.999496	0.00346156	0.996773	NA	NA
MED24	NA	NA	NA	smultixcan	4.5468e-06	0.00128014	2.25102	Pancreas	3.93732e-06	0.0024574	-4.61466	NA	NA	NA	0	1	1	0	2	NA	NA	2.07625	-0.979328	-4.30529	1.94667	NA	NA	NA	NA	2.5544e-05	0.310806	1.6677e-05	0.0515747	NA	NA	NA	NA	0.00569083	0.999496	0.00625491	0.989793	NA	NA
MED24	NA	NA	NA	smultixcan	4.5468e-06	0.00128014	2.25102	Pituitary	3.93732e-06	0.00254127	-4.61466	NA	NA	NA	0	1	1	0	2	NA	NA	2.07625	-0.979328	-4.30529	1.94667	NA	NA	NA	NA	2.5544e-05	0.310806	1.6677e-05	0.0515747	NA	NA	NA	NA	0.00569083	0.999496	0.00633877	0.998633	NA	NA
MED24	NA	NA	NA	smultixcan	4.5468e-06	0.00128014	2.25102	Prostate	3.93732e-06	0.00201984	-4.61466	NA	NA	NA	0	1	1	0	2	NA	NA	2.07625	-0.979328	-4.30529	1.94667	NA	NA	NA	NA	2.5544e-05	0.310806	1.6677e-05	0.0515747	NA	NA	NA	NA	0.00569083	0.999496	0.00589763	0.990782	NA	NA
MED24	NA	NA	NA	smultixcan	4.5468e-06	0.00128014	2.25102	Skin_Not_Sun_Exposed_Suprapubic	3.93732e-06	0.00216972	-4.61466	NA	NA	NA	0	1	1	0	2	NA	NA	2.07625	-0.979328	-4.30529	1.94667	NA	NA	NA	NA	2.5544e-05	0.310806	1.6677e-05	0.0515747	NA	NA	NA	NA	0.00569083	0.999496	0.00563086	0.997342	NA	NA
MED24	NA	NA	NA	smultixcan	4.5468e-06	0.00128014	2.25102	Skin_Sun_Exposed_Lower_leg	1.27679e-06	0.000721151	-4.84333	NA	NA	NA	0	1	1	0	2	NA	NA	2.07625	-0.979328	-4.53683	1.96013	NA	NA	NA	NA	2.5544e-05	0.310806	5.71056e-06	0.0499803	NA	NA	NA	NA	0.00569083	0.999496	0.00232505	0.99598	NA	NA
MED24	NA	NA	NA	smultixcan	4.5468e-06	0.00128014	2.25102	Small_Intestine_Terminal_Ileum	3.93732e-06	0.00201571	-4.61466	NA	NA	NA	0	1	1	0	2	NA	NA	2.07625	-0.979328	-4.30529	1.94667	NA	NA	NA	NA	2.5544e-05	0.310806	1.6677e-05	0.0515747	NA	NA	NA	NA	0.00569083	0.999496	0.00556833	0.994819	NA	NA
MED24	NA	NA	NA	smultixcan	4.5468e-06	0.00128014	2.25102	Spleen	3.93732e-06	0.00233543	-4.61466	NA	NA	NA	0	1	1	0	2	NA	NA	2.07625	-0.979328	-4.30529	1.94667	NA	NA	NA	NA	2.5544e-05	0.310806	1.6677e-05	0.0515747	NA	NA	NA	NA	0.00569083	0.999496	0.0063143	0.997662	NA	NA
MED24	NA	NA	NA	smultixcan	4.5468e-06	0.00128014	2.25102	Stomach	1.27679e-06	0.000851957	-4.84333	NA	NA	NA	0	1	1	0	2	NA	NA	2.07625	-0.979328	-4.53683	1.96013	NA	NA	NA	NA	2.5544e-05	0.310806	5.71056e-06	0.0499803	NA	NA	NA	NA	0.00569083	0.999496	0.00277888	0.998123	NA	NA
MED24	NA	NA	NA	smultixcan	4.5468e-06	0.00128014	2.25102	Testis	1.27679e-06	0.00159724	-4.84333	NA	NA	NA	0	1	1	0	2	NA	NA	2.07625	-0.979328	-4.53683	1.96013	NA	NA	NA	NA	2.5544e-05	0.310806	5.71056e-06	0.0499803	NA	NA	NA	NA	0.00569083	0.999496	0.00384436	0.990044	NA	NA
MED24	NA	NA	NA	smultixcan	4.5468e-06	0.00128014	2.25102	Thyroid	1.27679e-06	0.00079607	-4.84333	NA	NA	NA	0	1	1	0	2	NA	NA	2.07625	-0.979328	-4.53683	1.96013	NA	NA	NA	NA	2.5544e-05	0.310806	5.71056e-06	0.0499803	NA	NA	NA	NA	0.00569083	0.999496	0.00240209	0.996082	NA	NA
MED24	NA	NA	NA	smultixcan	4.5468e-06	0.00128014	2.25102	Uterus	3.93732e-06	0.00275118	-4.61466	NA	NA	NA	0	1	1	0	2	NA	NA	2.07625	-0.979328	-4.30529	1.94667	NA	NA	NA	NA	2.5544e-05	0.310806	1.6677e-05	0.0515747	NA	NA	NA	NA	0.00569083	0.999496	0.00668272	0.997467	NA	NA
MED24	NA	NA	NA	smultixcan	4.5468e-06	0.00128014	2.25102	Vagina	3.93732e-06	0.00257418	4.61466	NA	NA	NA	0	1	1	0	2	NA	NA	2.07625	-0.979328	4.30529	-1.94667	NA	NA	NA	NA	2.5544e-05	0.310806	1.6677e-05	0.0515747	NA	NA	NA	NA	0.00569083	0.999496	0.00635202	0.994894	NA	NA
MED24	NA	NA	NA	smultixcan	4.5468e-06	0.00128014	2.25102	Whole_Blood	1.1786e-05	0.00487889	-4.38151	NA	NA	NA	0	1	1	0	2	NA	NA	2.07625	-0.979328	-4.14186	1.58913	NA	NA	NA	NA	2.5544e-05	0.310806	3.44506e-05	0.11203	NA	NA	NA	NA	0.00569083	0.999496	0.010695	0.993265	NA	NA
MED24	NA	NA	NA	smultixcan	4.5468e-06	0.00128014	2.25102	smultixcan	3.93732e-06	0.00217093	-3.7215	NA	NA	NA	0	1	1	0	2	NA	NA	2.07625	-0.979328	-3.472	1.56989	NA	NA	NA	NA	2.5544e-05	0.310806	1.6677e-05	0.0515747	NA	NA	NA	NA	0.00569083	0.999496	0.00583099	0.993727	NA	NA
NAPSA	NA	NA	NA	Adipose_Subcutaneous	3.25648e-18	4.10056e-14	-8.70215	Testis	9.74357e-14	7.48752e-10	7.44433	NA	NA	NA	0	1	1	0	2	NA	NA	-8.74823	0.664557	7.41988	-0.791798	NA	NA	NA	NA	2.16716e-18	0.506334	1.17224e-13	0.428478	NA	NA	NA	NA	2.80712e-14	0.997807	9.22791e-10	0.992235	NA	NA
NAPSA	NA	NA	NA	Adipose_Subcutaneous	3.25648e-18	4.10056e-14	-8.70215	smultixcan	9.74357e-14	5.9944e-10	7.44433	NA	NA	NA	0	1	1	0	2	NA	NA	-8.74823	0.664557	7.41988	-0.791798	NA	NA	NA	NA	2.16716e-18	0.506334	1.17224e-13	0.428478	NA	NA	NA	NA	2.80712e-14	0.997807	6.65545e-10	0.999267	NA	NA
NAPSA	NA	NA	NA	Adipose_Visceral_Omentum	3.17924e-18	3.94035e-14	-8.70488	Testis	9.74357e-14	7.48752e-10	7.44433	NA	NA	NA	0	1	1	0	2	NA	NA	-8.74149	0.709663	7.41988	-0.791798	NA	NA	NA	NA	2.30064e-18	0.477913	1.17224e-13	0.428478	NA	NA	NA	NA	2.937e-14	0.997951	9.22791e-10	0.992235	NA	NA
NAPSA	NA	NA	NA	Adipose_Visceral_Omentum	3.17924e-18	3.94035e-14	-8.70488	smultixcan	9.74357e-14	5.9944e-10	7.44433	NA	NA	NA	0	1	1	0	2	NA	NA	-8.74149	0.709663	7.41988	-0.791798	NA	NA	NA	NA	2.30064e-18	0.477913	1.17224e-13	0.428478	NA	NA	NA	NA	2.937e-14	0.997951	6.65545e-10	0.999267	NA	NA
NAPSA	NA	NA	NA	Adrenal_Gland	3.25648e-18	3.67983e-14	-8.70215	Testis	9.74357e-14	7.48752e-10	7.44433	NA	NA	NA	0	1	1	0	2	NA	NA	-8.74823	0.664557	7.41988	-0.791798	NA	NA	NA	NA	2.16716e-18	0.506334	1.17224e-13	0.428478	NA	NA	NA	NA	2.53948e-14	0.999551	9.22791e-10	0.992235	NA	NA
NAPSA	NA	NA	NA	Adrenal_Gland	3.25648e-18	3.67983e-14	-8.70215	smultixcan	9.74357e-14	5.9944e-10	7.44433	NA	NA	NA	0	1	1	0	2	NA	NA	-8.74823	0.664557	7.41988	-0.791798	NA	NA	NA	NA	2.16716e-18	0.506334	1.17224e-13	0.428478	NA	NA	NA	NA	2.53948e-14	0.999551	6.65545e-10	0.999267	NA	NA
NAPSA	NA	NA	NA	Artery_Coronary	3.25648e-18	3.75472e-14	-8.70215	Testis	9.74357e-14	7.48752e-10	7.44433	NA	NA	NA	0	1	1	0	2	NA	NA	-8.74823	0.664557	7.41988	-0.791798	NA	NA	NA	NA	2.16716e-18	0.506334	1.17224e-13	0.428478	NA	NA	NA	NA	2.58651e-14	0.997802	9.22791e-10	0.992235	NA	NA
NAPSA	NA	NA	NA	Artery_Coronary	3.25648e-18	3.75472e-14	-8.70215	smultixcan	9.74357e-14	5.9944e-10	7.44433	NA	NA	NA	0	1	1	0	2	NA	NA	-8.74823	0.664557	7.41988	-0.791798	NA	NA	NA	NA	2.16716e-18	0.506334	1.17224e-13	0.428478	NA	NA	NA	NA	2.58651e-14	0.997802	6.65545e-10	0.999267	NA	NA
NAPSA	NA	NA	NA	Brain_Amygdala	3.25648e-18	3.40596e-14	-8.70215	Testis	9.74357e-14	7.48752e-10	7.44433	NA	NA	NA	0	1	1	0	2	NA	NA	-8.74823	0.664557	7.41988	-0.791798	NA	NA	NA	NA	2.16716e-18	0.506334	1.17224e-13	0.428478	NA	NA	NA	NA	2.36394e-14	0.995209	9.22791e-10	0.992235	NA	NA
NAPSA	NA	NA	NA	Brain_Amygdala	3.25648e-18	3.40596e-14	-8.70215	smultixcan	9.74357e-14	5.9944e-10	7.44433	NA	NA	NA	0	1	1	0	2	NA	NA	-8.74823	0.664557	7.41988	-0.791798	NA	NA	NA	NA	2.16716e-18	0.506334	1.17224e-13	0.428478	NA	NA	NA	NA	2.36394e-14	0.995209	6.65545e-10	0.999267	NA	NA
NAPSA	NA	NA	NA	Brain_Anterior_cingulate_cortex_BA24	3.25648e-18	3.63e-14	-8.70215	Testis	9.74357e-14	7.48752e-10	7.44433	NA	NA	NA	0	1	1	0	2	NA	NA	-8.74823	0.664557	7.41988	-0.791798	NA	NA	NA	NA	2.16716e-18	0.506334	1.17224e-13	0.428478	NA	NA	NA	NA	2.51174e-14	0.999174	9.22791e-10	0.992235	NA	NA
NAPSA	NA	NA	NA	Brain_Anterior_cingulate_cortex_BA24	3.25648e-18	3.63e-14	-8.70215	smultixcan	9.74357e-14	5.9944e-10	7.44433	NA	NA	NA	0	1	1	0	2	NA	NA	-8.74823	0.664557	7.41988	-0.791798	NA	NA	NA	NA	2.16716e-18	0.506334	1.17224e-13	0.428478	NA	NA	NA	NA	2.51174e-14	0.999174	6.65545e-10	0.999267	NA	NA
NAPSA	NA	NA	NA	Brain_Caudate_basal_ganglia	3.25648e-18	3.8319e-14	-8.70215	Testis	9.74357e-14	7.48752e-10	7.44433	NA	NA	NA	0	1	1	0	2	NA	NA	-8.74823	0.664557	7.41988	-0.791798	NA	NA	NA	NA	2.16716e-18	0.506334	1.17224e-13	0.428478	NA	NA	NA	NA	2.64459e-14	0.995683	9.22791e-10	0.992235	NA	NA
NAPSA	NA	NA	NA	Brain_Caudate_basal_ganglia	3.25648e-18	3.8319e-14	-8.70215	smultixcan	9.74357e-14	5.9944e-10	7.44433	NA	NA	NA	0	1	1	0	2	NA	NA	-8.74823	0.664557	7.41988	-0.791798	NA	NA	NA	NA	2.16716e-18	0.506334	1.17224e-13	0.428478	NA	NA	NA	NA	2.64459e-14	0.995683	6.65545e-10	0.999267	NA	NA
NAPSA	NA	NA	NA	Brain_Cerebellar_Hemisphere	1.22262e-11	7.03311e-08	-6.77751	Testis	9.74357e-14	7.48752e-10	7.44433	NA	NA	NA	0	1	1	0	2	NA	NA	-6.45629	2.42321	7.41988	-0.791798	NA	NA	NA	NA	1.073e-10	0.0153839	1.17224e-13	0.428478	NA	NA	NA	NA	6.37414e-07	0.985008	9.22791e-10	0.992235	NA	NA
NAPSA	NA	NA	NA	Brain_Cerebellar_Hemisphere	1.22262e-11	7.03311e-08	-6.77751	smultixcan	9.74357e-14	5.9944e-10	7.44433	NA	NA	NA	0	1	1	0	2	NA	NA	-6.45629	2.42321	7.41988	-0.791798	NA	NA	NA	NA	1.073e-10	0.0153839	1.17224e-13	0.428478	NA	NA	NA	NA	6.37414e-07	0.985008	6.65545e-10	0.999267	NA	NA
NAPSA	NA	NA	NA	Brain_Cerebellum	3.25648e-18	3.83255e-14	-8.70215	Testis	9.74357e-14	7.48752e-10	7.44433	NA	NA	NA	0	1	1	0	2	NA	NA	-8.74823	0.664557	7.41988	-0.791798	NA	NA	NA	NA	2.16716e-18	0.506334	1.17224e-13	0.428478	NA	NA	NA	NA	2.62877e-14	0.998051	9.22791e-10	0.992235	NA	NA
NAPSA	NA	NA	NA	Brain_Cerebellum	3.25648e-18	3.83255e-14	-8.70215	smultixcan	9.74357e-14	5.9944e-10	7.44433	NA	NA	NA	0	1	1	0	2	NA	NA	-8.74823	0.664557	7.41988	-0.791798	NA	NA	NA	NA	2.16716e-18	0.506334	1.17224e-13	0.428478	NA	NA	NA	NA	2.62877e-14	0.998051	6.65545e-10	0.999267	NA	NA
NAPSA	NA	NA	NA	Brain_Nucleus_accumbens_basal_ganglia	3.25648e-18	1.89886e-14	-8.70215	Testis	9.74357e-14	7.48752e-10	7.44433	NA	NA	NA	0	1	1	0	2	NA	NA	-8.74823	0.664557	7.41988	-0.791798	NA	NA	NA	NA	2.16716e-18	0.506334	1.17224e-13	0.428478	NA	NA	NA	NA	1.30929e-14	0.999403	9.22791e-10	0.992235	NA	NA
NAPSA	NA	NA	NA	Brain_Nucleus_accumbens_basal_ganglia	3.25648e-18	1.89886e-14	-8.70215	smultixcan	9.74357e-14	5.9944e-10	7.44433	NA	NA	NA	0	1	1	0	2	NA	NA	-8.74823	0.664557	7.41988	-0.791798	NA	NA	NA	NA	2.16716e-18	0.506334	1.17224e-13	0.428478	NA	NA	NA	NA	1.30929e-14	0.999403	6.65545e-10	0.999267	NA	NA
NAPSA	NA	NA	NA	Brain_Putamen_basal_ganglia	3.25648e-18	3.71239e-14	-8.70215	Testis	9.74357e-14	7.48752e-10	7.44433	NA	NA	NA	0	1	1	0	2	NA	NA	-8.74823	0.664557	7.41988	-0.791798	NA	NA	NA	NA	2.16716e-18	0.506334	1.17224e-13	0.428478	NA	NA	NA	NA	2.55357e-14	0.998333	9.22791e-10	0.992235	NA	NA
NAPSA	NA	NA	NA	Brain_Putamen_basal_ganglia	3.25648e-18	3.71239e-14	-8.70215	smultixcan	9.74357e-14	5.9944e-10	7.44433	NA	NA	NA	0	1	1	0	2	NA	NA	-8.74823	0.664557	7.41988	-0.791798	NA	NA	NA	NA	2.16716e-18	0.506334	1.17224e-13	0.428478	NA	NA	NA	NA	2.55357e-14	0.998333	6.65545e-10	0.999267	NA	NA
NAPSA	NA	NA	NA	Brain_Spinal_cord_cervical_c-1	3.25648e-18	1.74482e-14	-8.70215	Testis	9.74357e-14	7.48752e-10	7.44433	NA	NA	NA	0	1	1	0	2	NA	NA	-8.74823	0.664557	7.41988	-0.791798	NA	NA	NA	NA	2.16716e-18	0.506334	1.17224e-13	0.428478	NA	NA	NA	NA	1.20689e-14	0.998537	9.22791e-10	0.992235	NA	NA
NAPSA	NA	NA	NA	Brain_Spinal_cord_cervical_c-1	3.25648e-18	1.74482e-14	-8.70215	smultixcan	9.74357e-14	5.9944e-10	7.44433	NA	NA	NA	0	1	1	0	2	NA	NA	-8.74823	0.664557	7.41988	-0.791798	NA	NA	NA	NA	2.16716e-18	0.506334	1.17224e-13	0.428478	NA	NA	NA	NA	1.20689e-14	0.998537	6.65545e-10	0.999267	NA	NA
NAPSA	NA	NA	NA	Breast_Mammary_Tissue	4.91977e-18	6.06361e-14	-8.65522	Testis	9.74357e-14	7.48752e-10	7.44433	NA	NA	NA	0	1	1	0	2	NA	NA	-8.67874	0.766582	7.41988	-0.791798	NA	NA	NA	NA	4.00189e-18	0.44333	1.17224e-13	0.428478	NA	NA	NA	NA	5.0888e-14	0.998578	9.22791e-10	0.992235	NA	NA
NAPSA	NA	NA	NA	Breast_Mammary_Tissue	4.91977e-18	6.06361e-14	-8.65522	smultixcan	9.74357e-14	5.9944e-10	7.44433	NA	NA	NA	0	1	1	0	2	NA	NA	-8.67874	0.766582	7.41988	-0.791798	NA	NA	NA	NA	4.00189e-18	0.44333	1.17224e-13	0.428478	NA	NA	NA	NA	5.0888e-14	0.998578	6.65545e-10	0.999267	NA	NA
NAPSA	NA	NA	NA	Cells_Cultured_fibroblasts	3.25648e-18	3.94783e-14	-8.70215	Testis	9.74357e-14	7.48752e-10	7.44433	NA	NA	NA	0	1	1	0	2	NA	NA	-8.74823	0.664557	7.41988	-0.791798	NA	NA	NA	NA	2.16716e-18	0.506334	1.17224e-13	0.428478	NA	NA	NA	NA	2.6914e-14	0.987973	9.22791e-10	0.992235	NA	NA
NAPSA	NA	NA	NA	Cells_Cultured_fibroblasts	3.25648e-18	3.94783e-14	-8.70215	smultixcan	9.74357e-14	5.9944e-10	7.44433	NA	NA	NA	0	1	1	0	2	NA	NA	-8.74823	0.664557	7.41988	-0.791798	NA	NA	NA	NA	2.16716e-18	0.506334	1.17224e-13	0.428478	NA	NA	NA	NA	2.6914e-14	0.987973	6.65545e-10	0.999267	NA	NA
NAPSA	NA	NA	NA	Cells_EBV-transformed_lymphocytes	3.25648e-18	3.31087e-14	-8.70215	Testis	9.74357e-14	7.48752e-10	7.44433	NA	NA	NA	0	1	1	0	2	NA	NA	-8.74823	0.664557	7.41988	-0.791798	NA	NA	NA	NA	2.16716e-18	0.506334	1.17224e-13	0.428478	NA	NA	NA	NA	2.28527e-14	0.994188	9.22791e-10	0.992235	NA	NA
NAPSA	NA	NA	NA	Cells_EBV-transformed_lymphocytes	3.25648e-18	3.31087e-14	-8.70215	smultixcan	9.74357e-14	5.9944e-10	7.44433	NA	NA	NA	0	1	1	0	2	NA	NA	-8.74823	0.664557	7.41988	-0.791798	NA	NA	NA	NA	2.16716e-18	0.506334	1.17224e-13	0.428478	NA	NA	NA	NA	2.28527e-14	0.994188	6.65545e-10	0.999267	NA	NA
NAPSA	NA	NA	NA	Colon_Sigmoid	3.93285e-18	4.7792e-14	-8.68072	Testis	9.74357e-14	7.48752e-10	7.44433	NA	NA	NA	0	1	1	0	2	NA	NA	-8.71769	0.705476	7.41988	-0.791798	NA	NA	NA	NA	2.83926e-18	0.480514	1.17224e-13	0.428478	NA	NA	NA	NA	3.56412e-14	0.998938	9.22791e-10	0.992235	NA	NA
NAPSA	NA	NA	NA	Colon_Sigmoid	3.93285e-18	4.7792e-14	-8.68072	smultixcan	9.74357e-14	5.9944e-10	7.44433	NA	NA	NA	0	1	1	0	2	NA	NA	-8.71769	0.705476	7.41988	-0.791798	NA	NA	NA	NA	2.83926e-18	0.480514	1.17224e-13	0.428478	NA	NA	NA	NA	3.56412e-14	0.998938	6.65545e-10	0.999267	NA	NA
NAPSA	NA	NA	NA	Esophagus_Gastroesophageal_Junction	3.25648e-18	3.90713e-14	-8.70215	Testis	9.74357e-14	7.48752e-10	7.44433	NA	NA	NA	0	1	1	0	2	NA	NA	-8.74823	0.664557	7.41988	-0.791798	NA	NA	NA	NA	2.16716e-18	0.506334	1.17224e-13	0.428478	NA	NA	NA	NA	2.6914e-14	0.998987	9.22791e-10	0.992235	NA	NA
NAPSA	NA	NA	NA	Esophagus_Gastroesophageal_Junction	3.25648e-18	3.90713e-14	-8.70215	smultixcan	9.74357e-14	5.9944e-10	7.44433	NA	NA	NA	0	1	1	0	2	NA	NA	-8.74823	0.664557	7.41988	-0.791798	NA	NA	NA	NA	2.16716e-18	0.506334	1.17224e-13	0.428478	NA	NA	NA	NA	2.6914e-14	0.998987	6.65545e-10	0.999267	NA	NA
NAPSA	NA	NA	NA	Esophagus_Mucosa	3.93441e-18	4.90306e-14	-8.68067	Testis	9.74357e-14	7.48752e-10	7.44433	NA	NA	NA	0	1	1	0	2	NA	NA	-8.70878	0.747462	7.41988	-0.791798	NA	NA	NA	NA	3.07172e-18	0.454785	1.17224e-13	0.428478	NA	NA	NA	NA	3.93672e-14	0.98942	9.22791e-10	0.992235	NA	NA
NAPSA	NA	NA	NA	Esophagus_Mucosa	3.93441e-18	4.90306e-14	-8.68067	smultixcan	9.74357e-14	5.9944e-10	7.44433	NA	NA	NA	0	1	1	0	2	NA	NA	-8.70878	0.747462	7.41988	-0.791798	NA	NA	NA	NA	3.07172e-18	0.454785	1.17224e-13	0.428478	NA	NA	NA	NA	3.93672e-14	0.98942	6.65545e-10	0.999267	NA	NA
NAPSA	NA	NA	NA	Heart_Atrial_Appendage	3.25648e-18	3.87294e-14	-8.70215	Testis	9.74357e-14	7.48752e-10	7.44433	NA	NA	NA	0	1	1	0	2	NA	NA	-8.74823	0.664557	7.41988	-0.791798	NA	NA	NA	NA	2.16716e-18	0.506334	1.17224e-13	0.428478	NA	NA	NA	NA	2.65759e-14	0.996237	9.22791e-10	0.992235	NA	NA
NAPSA	NA	NA	NA	Heart_Atrial_Appendage	3.25648e-18	3.87294e-14	-8.70215	smultixcan	9.74357e-14	5.9944e-10	7.44433	NA	NA	NA	0	1	1	0	2	NA	NA	-8.74823	0.664557	7.41988	-0.791798	NA	NA	NA	NA	2.16716e-18	0.506334	1.17224e-13	0.428478	NA	NA	NA	NA	2.65759e-14	0.996237	6.65545e-10	0.999267	NA	NA
NAPSA	NA	NA	NA	Heart_Left_Ventricle	2.63688e-18	2.94882e-14	-8.72606	Testis	9.74357e-14	7.48752e-10	7.44433	NA	NA	NA	0	1	1	0	2	NA	NA	-8.74579	0.791712	7.41988	-0.791798	NA	NA	NA	NA	2.21453e-18	0.428529	1.17224e-13	0.428478	NA	NA	NA	NA	2.55535e-14	0.995452	9.22791e-10	0.992235	NA	NA
NAPSA	NA	NA	NA	Heart_Left_Ventricle	2.63688e-18	2.94882e-14	-8.72606	smultixcan	9.74357e-14	5.9944e-10	7.44433	NA	NA	NA	0	1	1	0	2	NA	NA	-8.74579	0.791712	7.41988	-0.791798	NA	NA	NA	NA	2.21453e-18	0.428529	1.17224e-13	0.428478	NA	NA	NA	NA	2.55535e-14	0.995452	6.65545e-10	0.999267	NA	NA
NAPSA	NA	NA	NA	Liver	3.25648e-18	3.42061e-14	-8.70215	Testis	9.74357e-14	7.48752e-10	7.44433	NA	NA	NA	0	1	1	0	2	NA	NA	-8.74823	0.664557	7.41988	-0.791798	NA	NA	NA	NA	2.16716e-18	0.506334	1.17224e-13	0.428478	NA	NA	NA	NA	2.36221e-14	0.999958	9.22791e-10	0.992235	NA	NA
NAPSA	NA	NA	NA	Liver	3.25648e-18	3.42061e-14	-8.70215	smultixcan	9.74357e-14	5.9944e-10	7.44433	NA	NA	NA	0	1	1	0	2	NA	NA	-8.74823	0.664557	7.41988	-0.791798	NA	NA	NA	NA	2.16716e-18	0.506334	1.17224e-13	0.428478	NA	NA	NA	NA	2.36221e-14	0.999958	6.65545e-10	0.999267	NA	NA
NAPSA	NA	NA	NA	Minor_Salivary_Gland	3.25648e-18	3.69155e-14	-8.70215	Testis	9.74357e-14	7.48752e-10	7.44433	NA	NA	NA	0	1	1	0	2	NA	NA	-8.74823	0.664557	7.41988	-0.791798	NA	NA	NA	NA	2.16716e-18	0.506334	1.17224e-13	0.428478	NA	NA	NA	NA	2.56093e-14	0.996938	9.22791e-10	0.992235	NA	NA
NAPSA	NA	NA	NA	Minor_Salivary_Gland	3.25648e-18	3.69155e-14	-8.70215	smultixcan	9.74357e-14	5.9944e-10	7.44433	NA	NA	NA	0	1	1	0	2	NA	NA	-8.74823	0.664557	7.41988	-0.791798	NA	NA	NA	NA	2.16716e-18	0.506334	1.17224e-13	0.428478	NA	NA	NA	NA	2.56093e-14	0.996938	6.65545e-10	0.999267	NA	NA
NAPSA	NA	NA	NA	Nerve_Tibial	3.25648e-18	4.34545e-14	-8.70215	Testis	9.74357e-14	7.48752e-10	7.44433	NA	NA	NA	0	1	1	0	2	NA	NA	-8.74823	0.664557	7.41988	-0.791798	NA	NA	NA	NA	2.16716e-18	0.506334	1.17224e-13	0.428478	NA	NA	NA	NA	2.96164e-14	0.998126	9.22791e-10	0.992235	NA	NA
NAPSA	NA	NA	NA	Nerve_Tibial	3.25648e-18	4.34545e-14	-8.70215	smultixcan	9.74357e-14	5.9944e-10	7.44433	NA	NA	NA	0	1	1	0	2	NA	NA	-8.74823	0.664557	7.41988	-0.791798	NA	NA	NA	NA	2.16716e-18	0.506334	1.17224e-13	0.428478	NA	NA	NA	NA	2.96164e-14	0.998126	6.65545e-10	0.999267	NA	NA
NAPSA	NA	NA	NA	Ovary	3.25648e-18	1.85033e-14	-8.70215	Testis	9.74357e-14	7.48752e-10	7.44433	NA	NA	NA	0	1	1	0	2	NA	NA	-8.74823	0.664557	7.41988	-0.791798	NA	NA	NA	NA	2.16716e-18	0.506334	1.17224e-13	0.428478	NA	NA	NA	NA	2.55335e-14	0.997629	9.22791e-10	0.992235	NA	NA
NAPSA	NA	NA	NA	Ovary	3.25648e-18	1.85033e-14	-8.70215	smultixcan	9.74357e-14	5.9944e-10	7.44433	NA	NA	NA	0	1	1	0	2	NA	NA	-8.74823	0.664557	7.41988	-0.791798	NA	NA	NA	NA	2.16716e-18	0.506334	1.17224e-13	0.428478	NA	NA	NA	NA	2.55335e-14	0.997629	6.65545e-10	0.999267	NA	NA
NAPSA	NA	NA	NA	Pancreas	3.25648e-18	3.74561e-14	-8.70215	Testis	9.74357e-14	7.48752e-10	7.44433	NA	NA	NA	0	1	1	0	2	NA	NA	-8.74823	0.664557	7.41988	-0.791798	NA	NA	NA	NA	2.16716e-18	0.506334	1.17224e-13	0.428478	NA	NA	NA	NA	2.5683e-14	0.99671	9.22791e-10	0.992235	NA	NA
NAPSA	NA	NA	NA	Pancreas	3.25648e-18	3.74561e-14	-8.70215	smultixcan	9.74357e-14	5.9944e-10	7.44433	NA	NA	NA	0	1	1	0	2	NA	NA	-8.74823	0.664557	7.41988	-0.791798	NA	NA	NA	NA	2.16716e-18	0.506334	1.17224e-13	0.428478	NA	NA	NA	NA	2.5683e-14	0.99671	6.65545e-10	0.999267	NA	NA
NAPSA	NA	NA	NA	Pituitary	2.8048e-18	3.43084e-14	-8.71908	Testis	9.74357e-14	7.48752e-10	7.44433	NA	NA	NA	0	1	1	0	2	NA	NA	-8.76062	0.687735	7.41988	-0.791798	NA	NA	NA	NA	1.94172e-18	0.49162	1.17224e-13	0.428478	NA	NA	NA	NA	2.45996e-14	0.99743	9.22791e-10	0.992235	NA	NA
NAPSA	NA	NA	NA	Pituitary	2.8048e-18	3.43084e-14	-8.71908	smultixcan	9.74357e-14	5.9944e-10	7.44433	NA	NA	NA	0	1	1	0	2	NA	NA	-8.76062	0.687735	7.41988	-0.791798	NA	NA	NA	NA	1.94172e-18	0.49162	1.17224e-13	0.428478	NA	NA	NA	NA	2.45996e-14	0.99743	6.65545e-10	0.999267	NA	NA
NAPSA	NA	NA	NA	Prostate	3.25648e-18	3.89475e-14	-8.70215	Testis	9.74357e-14	7.48752e-10	7.44433	NA	NA	NA	0	1	1	0	2	NA	NA	-8.74823	0.664557	7.41988	-0.791798	NA	NA	NA	NA	2.16716e-18	0.506334	1.17224e-13	0.428478	NA	NA	NA	NA	2.68988e-14	0.998839	9.22791e-10	0.992235	NA	NA
NAPSA	NA	NA	NA	Prostate	3.25648e-18	3.89475e-14	-8.70215	smultixcan	9.74357e-14	5.9944e-10	7.44433	NA	NA	NA	0	1	1	0	2	NA	NA	-8.74823	0.664557	7.41988	-0.791798	NA	NA	NA	NA	2.16716e-18	0.506334	1.17224e-13	0.428478	NA	NA	NA	NA	2.68988e-14	0.998839	6.65545e-10	0.999267	NA	NA
NAPSA	NA	NA	NA	Skin_Not_Sun_Exposed_Suprapubic	1.34209e-12	1.72244e-08	-7.0899	Testis	9.74357e-14	7.48752e-10	7.44433	NA	NA	NA	0	1	1	0	2	NA	NA	-7.2887	-0.246826	7.41988	-0.791798	NA	NA	NA	NA	3.1295e-13	0.805043	1.17224e-13	0.428478	NA	NA	NA	NA	4.12875e-09	0.996789	9.22791e-10	0.992235	NA	NA
NAPSA	NA	NA	NA	Skin_Not_Sun_Exposed_Suprapubic	1.34209e-12	1.72244e-08	-7.0899	smultixcan	9.74357e-14	5.9944e-10	7.44433	NA	NA	NA	0	1	1	0	2	NA	NA	-7.2887	-0.246826	7.41988	-0.791798	NA	NA	NA	NA	3.1295e-13	0.805043	1.17224e-13	0.428478	NA	NA	NA	NA	4.12875e-09	0.996789	6.65545e-10	0.999267	NA	NA
NAPSA	NA	NA	NA	Skin_Sun_Exposed_Lower_leg	3.25648e-18	4.27511e-14	-8.70215	Testis	9.74357e-14	7.48752e-10	7.44433	NA	NA	NA	0	1	1	0	2	NA	NA	-8.74823	0.664557	7.41988	-0.791798	NA	NA	NA	NA	2.16716e-18	0.506334	1.17224e-13	0.428478	NA	NA	NA	NA	2.92307e-14	0.999077	9.22791e-10	0.992235	NA	NA
NAPSA	NA	NA	NA	Skin_Sun_Exposed_Lower_leg	3.25648e-18	4.27511e-14	-8.70215	smultixcan	9.74357e-14	5.9944e-10	7.44433	NA	NA	NA	0	1	1	0	2	NA	NA	-8.74823	0.664557	7.41988	-0.791798	NA	NA	NA	NA	2.16716e-18	0.506334	1.17224e-13	0.428478	NA	NA	NA	NA	2.92307e-14	0.999077	6.65545e-10	0.999267	NA	NA
NAPSA	NA	NA	NA	Small_Intestine_Terminal_Ileum	3.43798e-18	3.98668e-14	-8.696	Testis	9.74357e-14	7.48752e-10	7.44433	NA	NA	NA	0	1	1	0	2	NA	NA	-8.7278	0.73153	7.41988	-0.791798	NA	NA	NA	NA	2.59682e-18	0.464455	1.17224e-13	0.428478	NA	NA	NA	NA	3.12449e-14	0.999007	9.22791e-10	0.992235	NA	NA
NAPSA	NA	NA	NA	Small_Intestine_Terminal_Ileum	3.43798e-18	3.98668e-14	-8.696	smultixcan	9.74357e-14	5.9944e-10	7.44433	NA	NA	NA	0	1	1	0	2	NA	NA	-8.7278	0.73153	7.41988	-0.791798	NA	NA	NA	NA	2.59682e-18	0.464455	1.17224e-13	0.428478	NA	NA	NA	NA	3.12449e-14	0.999007	6.65545e-10	0.999267	NA	NA
NAPSA	NA	NA	NA	Spleen	3.25648e-18	3.85372e-14	-8.70215	Testis	9.74357e-14	7.48752e-10	7.44433	NA	NA	NA	0	1	1	0	2	NA	NA	-8.74823	0.664557	7.41988	-0.791798	NA	NA	NA	NA	2.16716e-18	0.506334	1.17224e-13	0.428478	NA	NA	NA	NA	2.64827e-14	0.996414	9.22791e-10	0.992235	NA	NA
NAPSA	NA	NA	NA	Spleen	3.25648e-18	3.85372e-14	-8.70215	smultixcan	9.74357e-14	5.9944e-10	7.44433	NA	NA	NA	0	1	1	0	2	NA	NA	-8.74823	0.664557	7.41988	-0.791798	NA	NA	NA	NA	2.16716e-18	0.506334	1.17224e-13	0.428478	NA	NA	NA	NA	2.64827e-14	0.996414	6.65545e-10	0.999267	NA	NA
NAPSA	NA	NA	NA	Stomach	3.25648e-18	1.91221e-14	-8.70215	Testis	9.74357e-14	7.48752e-10	7.44433	NA	NA	NA	0	1	1	0	2	NA	NA	-8.74823	0.664557	7.41988	-0.791798	NA	NA	NA	NA	2.16716e-18	0.506334	1.17224e-13	0.428478	NA	NA	NA	NA	1.31926e-14	0.999104	9.22791e-10	0.992235	NA	NA
NAPSA	NA	NA	NA	Stomach	3.25648e-18	1.91221e-14	-8.70215	smultixcan	9.74357e-14	5.9944e-10	7.44433	NA	NA	NA	0	1	1	0	2	NA	NA	-8.74823	0.664557	7.41988	-0.791798	NA	NA	NA	NA	2.16716e-18	0.506334	1.17224e-13	0.428478	NA	NA	NA	NA	1.31926e-14	0.999104	6.65545e-10	0.999267	NA	NA
NAPSA	NA	NA	NA	Testis	3.22189e-18	4.87827e-14	-8.70336	Testis	9.74357e-14	7.48752e-10	7.44433	NA	NA	NA	0	1	1	0	2	NA	NA	-8.7473	0.674843	7.41988	-0.791798	NA	NA	NA	NA	2.18521e-18	0.499775	1.17224e-13	0.428478	NA	NA	NA	NA	3.40237e-14	0.999923	9.22791e-10	0.992235	NA	NA
NAPSA	NA	NA	NA	Testis	3.22189e-18	4.87827e-14	-8.70336	smultixcan	9.74357e-14	5.9944e-10	7.44433	NA	NA	NA	0	1	1	0	2	NA	NA	-8.7473	0.674843	7.41988	-0.791798	NA	NA	NA	NA	2.18521e-18	0.499775	1.17224e-13	0.428478	NA	NA	NA	NA	3.40237e-14	0.999923	6.65545e-10	0.999267	NA	NA
NAPSA	NA	NA	NA	Thyroid	1.66464e-10	4.60126e-07	-6.38947	Testis	9.74357e-14	7.48752e-10	7.44433	NA	NA	NA	0	1	1	0	2	NA	NA	-6.43672	0.341317	7.41988	-0.791798	NA	NA	NA	NA	1.22085e-10	0.732865	1.17224e-13	0.428478	NA	NA	NA	NA	4.13776e-07	0.997802	9.22791e-10	0.992235	NA	NA
NAPSA	NA	NA	NA	Thyroid	1.66464e-10	4.60126e-07	-6.38947	smultixcan	9.74357e-14	5.9944e-10	7.44433	NA	NA	NA	0	1	1	0	2	NA	NA	-6.43672	0.341317	7.41988	-0.791798	NA	NA	NA	NA	1.22085e-10	0.732865	1.17224e-13	0.428478	NA	NA	NA	NA	4.13776e-07	0.997802	6.65545e-10	0.999267	NA	NA
NAPSA	NA	NA	NA	Whole_Blood	3.25648e-18	3.50072e-14	-8.70215	Testis	9.74357e-14	7.48752e-10	7.44433	NA	NA	NA	0	1	1	0	2	NA	NA	-8.74823	0.664557	7.41988	-0.791798	NA	NA	NA	NA	2.16716e-18	0.506334	1.17224e-13	0.428478	NA	NA	NA	NA	2.39905e-14	0.993491	9.22791e-10	0.992235	NA	NA
NAPSA	NA	NA	NA	Whole_Blood	3.25648e-18	3.50072e-14	-8.70215	smultixcan	9.74357e-14	5.9944e-10	7.44433	NA	NA	NA	0	1	1	0	2	NA	NA	-8.74823	0.664557	7.41988	-0.791798	NA	NA	NA	NA	2.16716e-18	0.506334	1.17224e-13	0.428478	NA	NA	NA	NA	2.39905e-14	0.993491	6.65545e-10	0.999267	NA	NA
NAPSA	NA	NA	NA	smultixcan	5.86071e-17	1.27418e-13	-7.82753	Testis	9.74357e-14	7.48752e-10	7.44433	NA	NA	NA	0	1	1	0	2	NA	NA	-7.86617	0.613779	7.41988	-0.791798	NA	NA	NA	NA	4.32738e-17	0.523059	1.17224e-13	0.428478	NA	NA	NA	NA	7.87331e-14	0.999496	9.22791e-10	0.992235	NA	NA
NAPSA	NA	NA	NA	smultixcan	5.86071e-17	1.27418e-13	-7.82753	smultixcan	9.74357e-14	5.9944e-10	7.44433	NA	NA	NA	0	1	1	0	2	NA	NA	-7.86617	0.613779	7.41988	-0.791798	NA	NA	NA	NA	4.32738e-17	0.523059	1.17224e-13	0.428478	NA	NA	NA	NA	7.87331e-14	0.999496	6.65545e-10	0.999267	NA	NA
NPNT	NA	NA	NA	Adipose_Visceral_Omentum	6.97528e-08	0.000106653	5.39181	Adipose_Subcutaneous	6.97528e-08	6.1902e-05	5.39181	NA	NA	NA	0	1	1	0	2	NA	NA	5.50199	0.134503	5.50199	0.134503	NA	NA	NA	NA	3.7552e-08	0.893005	3.7552e-08	0.893005	NA	NA	NA	NA	5.99237e-05	0.999831	3.61199e-05	0.998569	NA	NA
NPNT	NA	NA	NA	Adipose_Visceral_Omentum	6.97528e-08	0.000106653	5.39181	Adipose_Visceral_Omentum	6.97528e-08	6.90659e-05	5.39181	NA	NA	NA	0	1	1	0	2	NA	NA	5.50199	0.134503	5.50199	0.134503	NA	NA	NA	NA	3.7552e-08	0.893005	3.7552e-08	0.893005	NA	NA	NA	NA	5.99237e-05	0.999831	3.81506e-05	0.998949	NA	NA
NPNT	NA	NA	NA	Adipose_Visceral_Omentum	6.97528e-08	0.000106653	5.39181	Adrenal_Gland	6.97528e-08	0.000116598	5.39181	NA	NA	NA	0	1	1	0	2	NA	NA	5.50199	0.134503	5.50199	0.134503	NA	NA	NA	NA	3.7552e-08	0.893005	3.7552e-08	0.893005	NA	NA	NA	NA	5.99237e-05	0.999831	6.8448e-05	0.996478	NA	NA
NPNT	NA	NA	NA	Adipose_Visceral_Omentum	6.97528e-08	0.000106653	5.39181	Artery_Aorta	3.64677e-08	5.22119e-05	5.50716	NA	NA	NA	0	1	1	0	2	NA	NA	5.50199	0.134503	5.6168	0.120453	NA	NA	NA	NA	3.7552e-08	0.893005	1.94527e-08	0.904124	NA	NA	NA	NA	5.99237e-05	0.999831	3.1489e-05	0.998702	NA	NA
NPNT	NA	NA	NA	Adipose_Visceral_Omentum	6.97528e-08	0.000106653	5.39181	Artery_Coronary	6.97528e-08	7.03851e-05	-5.39181	NA	NA	NA	0	1	1	0	2	NA	NA	5.50199	0.134503	-5.50199	-0.134503	NA	NA	NA	NA	3.7552e-08	0.893005	3.7552e-08	0.893005	NA	NA	NA	NA	5.99237e-05	0.999831	4.6488e-05	0.9994	NA	NA
NPNT	NA	NA	NA	Adipose_Visceral_Omentum	6.97528e-08	0.000106653	5.39181	Artery_Tibial	6.97528e-08	0.000111678	-5.39181	NA	NA	NA	0	1	1	0	2	NA	NA	5.50199	0.134503	-5.50199	-0.134503	NA	NA	NA	NA	3.7552e-08	0.893005	3.7552e-08	0.893005	NA	NA	NA	NA	5.99237e-05	0.999831	6.1606e-05	0.99842	NA	NA
NPNT	NA	NA	NA	Adipose_Visceral_Omentum	6.97528e-08	0.000106653	5.39181	Brain_Amygdala	6.97528e-08	8.63633e-05	5.39181	NA	NA	NA	0	1	1	0	2	NA	NA	5.50199	0.134503	5.50199	0.134503	NA	NA	NA	NA	3.7552e-08	0.893005	3.7552e-08	0.893005	NA	NA	NA	NA	5.99237e-05	0.999831	4.78363e-05	0.994917	NA	NA
NPNT	NA	NA	NA	Adipose_Visceral_Omentum	6.97528e-08	0.000106653	5.39181	Brain_Caudate_basal_ganglia	6.97528e-08	8.23017e-05	5.39181	NA	NA	NA	0	1	1	0	2	NA	NA	5.50199	0.134503	5.50199	0.134503	NA	NA	NA	NA	3.7552e-08	0.893005	3.7552e-08	0.893005	NA	NA	NA	NA	5.99237e-05	0.999831	5.03276e-05	0.997364	NA	NA
NPNT	NA	NA	NA	Adipose_Visceral_Omentum	6.97528e-08	0.000106653	5.39181	Brain_Frontal_Cortex_BA9	6.97528e-08	0.000114348	5.39181	NA	NA	NA	0	1	1	0	2	NA	NA	5.50199	0.134503	5.50199	0.134503	NA	NA	NA	NA	3.7552e-08	0.893005	3.7552e-08	0.893005	NA	NA	NA	NA	5.99237e-05	0.999831	8.63048e-05	0.997964	NA	NA
NPNT	NA	NA	NA	Adipose_Visceral_Omentum	6.97528e-08	0.000106653	5.39181	Brain_Hippocampus	6.97528e-08	0.000112694	5.39181	NA	NA	NA	0	1	1	0	2	NA	NA	5.50199	0.134503	5.50199	0.134503	NA	NA	NA	NA	3.7552e-08	0.893005	3.7552e-08	0.893005	NA	NA	NA	NA	5.99237e-05	0.999831	7.37864e-05	0.997716	NA	NA
NPNT	NA	NA	NA	Adipose_Visceral_Omentum	6.97528e-08	0.000106653	5.39181	Brain_Nucleus_accumbens_basal_ganglia	6.97528e-08	9.28043e-05	5.39181	NA	NA	NA	0	1	1	0	2	NA	NA	5.50199	0.134503	5.50199	0.134503	NA	NA	NA	NA	3.7552e-08	0.893005	3.7552e-08	0.893005	NA	NA	NA	NA	5.99237e-05	0.999831	6.09188e-05	0.996742	NA	NA
NPNT	NA	NA	NA	Adipose_Visceral_Omentum	6.97528e-08	0.000106653	5.39181	Brain_Substantia_nigra	6.97528e-08	6.25543e-05	5.39181	NA	NA	NA	0	1	1	0	2	NA	NA	5.50199	0.134503	5.50199	0.134503	NA	NA	NA	NA	3.7552e-08	0.893005	3.7552e-08	0.893005	NA	NA	NA	NA	5.99237e-05	0.999831	4.08478e-05	0.995985	NA	NA
NPNT	NA	NA	NA	Adipose_Visceral_Omentum	6.97528e-08	0.000106653	5.39181	Breast_Mammary_Tissue	6.97528e-08	6.92429e-05	5.39181	NA	NA	NA	0	1	1	0	2	NA	NA	5.50199	0.134503	5.50199	0.134503	NA	NA	NA	NA	3.7552e-08	0.893005	3.7552e-08	0.893005	NA	NA	NA	NA	5.99237e-05	0.999831	4.1901e-05	0.998717	NA	NA
NPNT	NA	NA	NA	Adipose_Visceral_Omentum	6.97528e-08	0.000106653	5.39181	Cells_EBV-transformed_lymphocytes	6.97528e-08	7.69991e-05	5.39181	NA	NA	NA	0	1	1	0	2	NA	NA	5.50199	0.134503	5.50199	0.134503	NA	NA	NA	NA	3.7552e-08	0.893005	3.7552e-08	0.893005	NA	NA	NA	NA	5.99237e-05	0.999831	4.25739e-05	0.995892	NA	NA
NPNT	NA	NA	NA	Adipose_Visceral_Omentum	6.97528e-08	0.000106653	5.39181	Colon_Sigmoid	6.97528e-08	0.000107306	5.39181	NA	NA	NA	0	1	1	0	2	NA	NA	5.50199	0.134503	5.50199	0.134503	NA	NA	NA	NA	3.7552e-08	0.893005	3.7552e-08	0.893005	NA	NA	NA	NA	5.99237e-05	0.999831	6.22557e-05	0.99906	NA	NA
NPNT	NA	NA	NA	Adipose_Visceral_Omentum	6.97528e-08	0.000106653	5.39181	Colon_Transverse	6.97528e-08	6.78094e-05	-5.39181	NA	NA	NA	0	1	1	0	2	NA	NA	5.50199	0.134503	-5.50199	-0.134503	NA	NA	NA	NA	3.7552e-08	0.893005	3.7552e-08	0.893005	NA	NA	NA	NA	5.99237e-05	0.999831	4.12021e-05	0.998427	NA	NA
NPNT	NA	NA	NA	Adipose_Visceral_Omentum	6.97528e-08	0.000106653	5.39181	Esophagus_Gastroesophageal_Junction	6.97528e-08	0.00010117	5.39181	NA	NA	NA	0	1	1	0	2	NA	NA	5.50199	0.134503	5.50199	0.134503	NA	NA	NA	NA	3.7552e-08	0.893005	3.7552e-08	0.893005	NA	NA	NA	NA	5.99237e-05	0.999831	5.85204e-05	0.997228	NA	NA
NPNT	NA	NA	NA	Adipose_Visceral_Omentum	6.97528e-08	0.000106653	5.39181	Esophagus_Mucosa	6.97528e-08	5.34132e-05	5.39181	NA	NA	NA	0	1	1	0	2	NA	NA	5.50199	0.134503	5.50199	0.134503	NA	NA	NA	NA	3.7552e-08	0.893005	3.7552e-08	0.893005	NA	NA	NA	NA	5.99237e-05	0.999831	3.27542e-05	0.99353	NA	NA
NPNT	NA	NA	NA	Adipose_Visceral_Omentum	6.97528e-08	0.000106653	5.39181	Esophagus_Muscularis	6.97528e-08	8.80587e-05	5.39181	NA	NA	NA	0	1	1	0	2	NA	NA	5.50199	0.134503	5.50199	0.134503	NA	NA	NA	NA	3.7552e-08	0.893005	3.7552e-08	0.893005	NA	NA	NA	NA	5.99237e-05	0.999831	5.79249e-05	0.99955	NA	NA
NPNT	NA	NA	NA	Adipose_Visceral_Omentum	6.97528e-08	0.000106653	5.39181	Heart_Atrial_Appendage	6.97528e-08	8.58354e-05	5.39181	NA	NA	NA	0	1	1	0	2	NA	NA	5.50199	0.134503	5.50199	0.134503	NA	NA	NA	NA	3.7552e-08	0.893005	3.7552e-08	0.893005	NA	NA	NA	NA	5.99237e-05	0.999831	5.45763e-05	0.998926	NA	NA
NPNT	NA	NA	NA	Adipose_Visceral_Omentum	6.97528e-08	0.000106653	5.39181	Heart_Left_Ventricle	6.97528e-08	8.80126e-05	5.39181	NA	NA	NA	0	1	1	0	2	NA	NA	5.50199	0.134503	5.50199	0.134503	NA	NA	NA	NA	3.7552e-08	0.893005	3.7552e-08	0.893005	NA	NA	NA	NA	5.99237e-05	0.999831	5.47485e-05	0.998169	NA	NA
NPNT	NA	NA	NA	Adipose_Visceral_Omentum	6.97528e-08	0.000106653	5.39181	Kidney_Cortex	6.97528e-08	8.49171e-05	5.39181	NA	NA	NA	0	1	1	0	2	NA	NA	5.50199	0.134503	5.50199	0.134503	NA	NA	NA	NA	3.7552e-08	0.893005	3.7552e-08	0.893005	NA	NA	NA	NA	5.99237e-05	0.999831	4.14575e-05	0.996956	NA	NA
NPNT	NA	NA	NA	Adipose_Visceral_Omentum	6.97528e-08	0.000106653	5.39181	Lung	6.97528e-08	5.77653e-05	-5.39181	NA	NA	NA	0	1	1	0	2	NA	NA	5.50199	0.134503	-5.50199	-0.134503	NA	NA	NA	NA	3.7552e-08	0.893005	3.7552e-08	0.893005	NA	NA	NA	NA	5.99237e-05	0.999831	3.27252e-05	0.998673	NA	NA
NPNT	NA	NA	NA	Adipose_Visceral_Omentum	6.97528e-08	0.000106653	5.39181	Minor_Salivary_Gland	6.97528e-08	6.11436e-05	-5.39181	NA	NA	NA	0	1	1	0	2	NA	NA	5.50199	0.134503	-5.50199	-0.134503	NA	NA	NA	NA	3.7552e-08	0.893005	3.7552e-08	0.893005	NA	NA	NA	NA	5.99237e-05	0.999831	3.71928e-05	0.996919	NA	NA
NPNT	NA	NA	NA	Adipose_Visceral_Omentum	6.97528e-08	0.000106653	5.39181	Muscle_Skeletal	6.97528e-08	7.96133e-05	5.39181	NA	NA	NA	0	1	1	0	2	NA	NA	5.50199	0.134503	5.50199	0.134503	NA	NA	NA	NA	3.7552e-08	0.893005	3.7552e-08	0.893005	NA	NA	NA	NA	5.99237e-05	0.999831	5.09048e-05	0.998434	NA	NA
NPNT	NA	NA	NA	Adipose_Visceral_Omentum	6.97528e-08	0.000106653	5.39181	Nerve_Tibial	6.97528e-08	8.63275e-05	5.39181	NA	NA	NA	0	1	1	0	2	NA	NA	5.50199	0.134503	5.50199	0.134503	NA	NA	NA	NA	3.7552e-08	0.893005	3.7552e-08	0.893005	NA	NA	NA	NA	5.99237e-05	0.999831	5.1253e-05	0.999067	NA	NA
NPNT	NA	NA	NA	Adipose_Visceral_Omentum	6.97528e-08	0.000106653	5.39181	Pancreas	6.97528e-08	9.19071e-05	5.39181	NA	NA	NA	0	1	1	0	2	NA	NA	5.50199	0.134503	5.50199	0.134503	NA	NA	NA	NA	3.7552e-08	0.893005	3.7552e-08	0.893005	NA	NA	NA	NA	5.99237e-05	0.999831	6.04549e-05	0.995944	NA	NA
NPNT	NA	NA	NA	Adipose_Visceral_Omentum	6.97528e-08	0.000106653	5.39181	Pituitary	6.97528e-08	8.83098e-05	5.39181	NA	NA	NA	0	1	1	0	2	NA	NA	5.50199	0.134503	5.50199	0.134503	NA	NA	NA	NA	3.7552e-08	0.893005	3.7552e-08	0.893005	NA	NA	NA	NA	5.99237e-05	0.999831	5.77414e-05	0.998633	NA	NA
NPNT	NA	NA	NA	Adipose_Visceral_Omentum	6.97528e-08	0.000106653	5.39181	Prostate	6.97528e-08	7.51447e-05	5.39181	NA	NA	NA	0	1	1	0	2	NA	NA	5.50199	0.134503	5.50199	0.134503	NA	NA	NA	NA	3.7552e-08	0.893005	3.7552e-08	0.893005	NA	NA	NA	NA	5.99237e-05	0.999831	4.45823e-05	0.997992	NA	NA
NPNT	NA	NA	NA	Adipose_Visceral_Omentum	6.97528e-08	0.000106653	5.39181	Skin_Not_Sun_Exposed_Suprapubic	6.97528e-08	6.98881e-05	5.39181	NA	NA	NA	0	1	1	0	2	NA	NA	5.50199	0.134503	5.50199	0.134503	NA	NA	NA	NA	3.7552e-08	0.893005	3.7552e-08	0.893005	NA	NA	NA	NA	5.99237e-05	0.999831	4.24476e-05	0.997342	NA	NA
NPNT	NA	NA	NA	Adipose_Visceral_Omentum	6.97528e-08	0.000106653	5.39181	Skin_Sun_Exposed_Lower_leg	6.97528e-08	5.16543e-05	5.39181	NA	NA	NA	0	1	1	0	2	NA	NA	5.50199	0.134503	5.50199	0.134503	NA	NA	NA	NA	3.7552e-08	0.893005	3.7552e-08	0.893005	NA	NA	NA	NA	5.99237e-05	0.999831	3.1323e-05	0.996981	NA	NA
NPNT	NA	NA	NA	Adipose_Visceral_Omentum	6.97528e-08	0.000106653	5.39181	Small_Intestine_Terminal_Ileum	2.17665e-08	2.62983e-05	5.59734	NA	NA	NA	0	1	1	0	2	NA	NA	5.50199	0.134503	5.70313	0.0894581	NA	NA	NA	NA	3.7552e-08	0.893005	1.17627e-08	0.928718	NA	NA	NA	NA	5.99237e-05	0.999831	1.58806e-05	0.996207	NA	NA
NPNT	NA	NA	NA	Adipose_Visceral_Omentum	6.97528e-08	0.000106653	5.39181	Spleen	6.97528e-08	8.9644e-05	5.39181	NA	NA	NA	0	1	1	0	2	NA	NA	5.50199	0.134503	5.50199	0.134503	NA	NA	NA	NA	3.7552e-08	0.893005	3.7552e-08	0.893005	NA	NA	NA	NA	5.99237e-05	0.999831	6.25795e-05	0.997662	NA	NA
NPNT	NA	NA	NA	Adipose_Visceral_Omentum	6.97528e-08	0.000106653	5.39181	Stomach	6.97528e-08	7.35731e-05	5.39181	NA	NA	NA	0	1	1	0	2	NA	NA	5.50199	0.134503	5.50199	0.134503	NA	NA	NA	NA	3.7552e-08	0.893005	3.7552e-08	0.893005	NA	NA	NA	NA	5.99237e-05	0.999831	4.50531e-05	0.998123	NA	NA
NPNT	NA	NA	NA	Adipose_Visceral_Omentum	6.97528e-08	0.000106653	5.39181	Testis	6.97528e-08	0.000144313	5.39181	NA	NA	NA	0	1	1	0	2	NA	NA	5.50199	0.134503	5.50199	0.134503	NA	NA	NA	NA	3.7552e-08	0.893005	3.7552e-08	0.893005	NA	NA	NA	NA	5.99237e-05	0.999831	8.25357e-05	0.998688	NA	NA
NPNT	NA	NA	NA	Adipose_Visceral_Omentum	6.97528e-08	0.000106653	5.39181	Thyroid	6.97528e-08	6.04621e-05	-5.39181	NA	NA	NA	0	1	1	0	2	NA	NA	5.50199	0.134503	-5.50199	-0.134503	NA	NA	NA	NA	3.7552e-08	0.893005	3.7552e-08	0.893005	NA	NA	NA	NA	5.99237e-05	0.999831	3.60747e-05	0.998875	NA	NA
NPNT	NA	NA	NA	Adipose_Visceral_Omentum	6.97528e-08	0.000106653	5.39181	Uterus	6.97528e-08	0.000104768	5.39181	NA	NA	NA	0	1	1	0	2	NA	NA	5.50199	0.134503	5.50199	0.134503	NA	NA	NA	NA	3.7552e-08	0.893005	3.7552e-08	0.893005	NA	NA	NA	NA	5.99237e-05	0.999831	5.79334e-05	0.997467	NA	NA
NPNT	NA	NA	NA	Adipose_Visceral_Omentum	6.97528e-08	0.000106653	5.39181	Vagina	6.97528e-08	9.33791e-05	-5.39181	NA	NA	NA	0	1	1	0	2	NA	NA	5.50199	0.134503	-5.50199	-0.134503	NA	NA	NA	NA	3.7552e-08	0.893005	3.7552e-08	0.893005	NA	NA	NA	NA	5.99237e-05	0.999831	6.02314e-05	0.995279	NA	NA
NPNT	NA	NA	NA	Adipose_Visceral_Omentum	6.97528e-08	0.000106653	5.39181	smultixcan	6.63331e-08	6.43395e-05	4.12854	NA	NA	NA	0	1	1	0	2	NA	NA	5.50199	0.134503	4.21639	0.12217	NA	NA	NA	NA	3.7552e-08	0.893005	3.53532e-08	0.88548	NA	NA	NA	NA	5.99237e-05	0.999831	3.38149e-05	0.999267	NA	NA
NPNT	NA	NA	NA	Adrenal_Gland	2.99402e-06	0.00199014	4.67123	Adipose_Subcutaneous	6.97528e-08	6.1902e-05	5.39181	NA	NA	NA	0	1	1	0	2	NA	NA	4.90947	0.809509	5.50199	0.134503	NA	NA	NA	NA	9.13221e-07	0.418223	3.7552e-08	0.893005	NA	NA	NA	NA	0.000629478	0.999551	3.61199e-05	0.998569	NA	NA
NPNT	NA	NA	NA	Adrenal_Gland	2.99402e-06	0.00199014	4.67123	Adipose_Visceral_Omentum	6.97528e-08	6.90659e-05	5.39181	NA	NA	NA	0	1	1	0	2	NA	NA	4.90947	0.809509	5.50199	0.134503	NA	NA	NA	NA	9.13221e-07	0.418223	3.7552e-08	0.893005	NA	NA	NA	NA	0.000629478	0.999551	3.81506e-05	0.998949	NA	NA
NPNT	NA	NA	NA	Adrenal_Gland	2.99402e-06	0.00199014	4.67123	Adrenal_Gland	6.97528e-08	0.000116598	5.39181	NA	NA	NA	0	1	1	0	2	NA	NA	4.90947	0.809509	5.50199	0.134503	NA	NA	NA	NA	9.13221e-07	0.418223	3.7552e-08	0.893005	NA	NA	NA	NA	0.000629478	0.999551	6.8448e-05	0.996478	NA	NA
NPNT	NA	NA	NA	Adrenal_Gland	2.99402e-06	0.00199014	4.67123	Artery_Aorta	3.64677e-08	5.22119e-05	5.50716	NA	NA	NA	0	1	1	0	2	NA	NA	4.90947	0.809509	5.6168	0.120453	NA	NA	NA	NA	9.13221e-07	0.418223	1.94527e-08	0.904124	NA	NA	NA	NA	0.000629478	0.999551	3.1489e-05	0.998702	NA	NA
NPNT	NA	NA	NA	Adrenal_Gland	2.99402e-06	0.00199014	4.67123	Artery_Coronary	6.97528e-08	7.03851e-05	-5.39181	NA	NA	NA	0	1	1	0	2	NA	NA	4.90947	0.809509	-5.50199	-0.134503	NA	NA	NA	NA	9.13221e-07	0.418223	3.7552e-08	0.893005	NA	NA	NA	NA	0.000629478	0.999551	4.6488e-05	0.9994	NA	NA
NPNT	NA	NA	NA	Adrenal_Gland	2.99402e-06	0.00199014	4.67123	Artery_Tibial	6.97528e-08	0.000111678	-5.39181	NA	NA	NA	0	1	1	0	2	NA	NA	4.90947	0.809509	-5.50199	-0.134503	NA	NA	NA	NA	9.13221e-07	0.418223	3.7552e-08	0.893005	NA	NA	NA	NA	0.000629478	0.999551	6.1606e-05	0.99842	NA	NA
NPNT	NA	NA	NA	Adrenal_Gland	2.99402e-06	0.00199014	4.67123	Brain_Amygdala	6.97528e-08	8.63633e-05	5.39181	NA	NA	NA	0	1	1	0	2	NA	NA	4.90947	0.809509	5.50199	0.134503	NA	NA	NA	NA	9.13221e-07	0.418223	3.7552e-08	0.893005	NA	NA	NA	NA	0.000629478	0.999551	4.78363e-05	0.994917	NA	NA
NPNT	NA	NA	NA	Adrenal_Gland	2.99402e-06	0.00199014	4.67123	Brain_Caudate_basal_ganglia	6.97528e-08	8.23017e-05	5.39181	NA	NA	NA	0	1	1	0	2	NA	NA	4.90947	0.809509	5.50199	0.134503	NA	NA	NA	NA	9.13221e-07	0.418223	3.7552e-08	0.893005	NA	NA	NA	NA	0.000629478	0.999551	5.03276e-05	0.997364	NA	NA
NPNT	NA	NA	NA	Adrenal_Gland	2.99402e-06	0.00199014	4.67123	Brain_Frontal_Cortex_BA9	6.97528e-08	0.000114348	5.39181	NA	NA	NA	0	1	1	0	2	NA	NA	4.90947	0.809509	5.50199	0.134503	NA	NA	NA	NA	9.13221e-07	0.418223	3.7552e-08	0.893005	NA	NA	NA	NA	0.000629478	0.999551	8.63048e-05	0.997964	NA	NA
NPNT	NA	NA	NA	Adrenal_Gland	2.99402e-06	0.00199014	4.67123	Brain_Hippocampus	6.97528e-08	0.000112694	5.39181	NA	NA	NA	0	1	1	0	2	NA	NA	4.90947	0.809509	5.50199	0.134503	NA	NA	NA	NA	9.13221e-07	0.418223	3.7552e-08	0.893005	NA	NA	NA	NA	0.000629478	0.999551	7.37864e-05	0.997716	NA	NA
NPNT	NA	NA	NA	Adrenal_Gland	2.99402e-06	0.00199014	4.67123	Brain_Nucleus_accumbens_basal_ganglia	6.97528e-08	9.28043e-05	5.39181	NA	NA	NA	0	1	1	0	2	NA	NA	4.90947	0.809509	5.50199	0.134503	NA	NA	NA	NA	9.13221e-07	0.418223	3.7552e-08	0.893005	NA	NA	NA	NA	0.000629478	0.999551	6.09188e-05	0.996742	NA	NA
NPNT	NA	NA	NA	Adrenal_Gland	2.99402e-06	0.00199014	4.67123	Brain_Substantia_nigra	6.97528e-08	6.25543e-05	5.39181	NA	NA	NA	0	1	1	0	2	NA	NA	4.90947	0.809509	5.50199	0.134503	NA	NA	NA	NA	9.13221e-07	0.418223	3.7552e-08	0.893005	NA	NA	NA	NA	0.000629478	0.999551	4.08478e-05	0.995985	NA	NA
NPNT	NA	NA	NA	Adrenal_Gland	2.99402e-06	0.00199014	4.67123	Breast_Mammary_Tissue	6.97528e-08	6.92429e-05	5.39181	NA	NA	NA	0	1	1	0	2	NA	NA	4.90947	0.809509	5.50199	0.134503	NA	NA	NA	NA	9.13221e-07	0.418223	3.7552e-08	0.893005	NA	NA	NA	NA	0.000629478	0.999551	4.1901e-05	0.998717	NA	NA
NPNT	NA	NA	NA	Adrenal_Gland	2.99402e-06	0.00199014	4.67123	Cells_EBV-transformed_lymphocytes	6.97528e-08	7.69991e-05	5.39181	NA	NA	NA	0	1	1	0	2	NA	NA	4.90947	0.809509	5.50199	0.134503	NA	NA	NA	NA	9.13221e-07	0.418223	3.7552e-08	0.893005	NA	NA	NA	NA	0.000629478	0.999551	4.25739e-05	0.995892	NA	NA
NPNT	NA	NA	NA	Adrenal_Gland	2.99402e-06	0.00199014	4.67123	Colon_Sigmoid	6.97528e-08	0.000107306	5.39181	NA	NA	NA	0	1	1	0	2	NA	NA	4.90947	0.809509	5.50199	0.134503	NA	NA	NA	NA	9.13221e-07	0.418223	3.7552e-08	0.893005	NA	NA	NA	NA	0.000629478	0.999551	6.22557e-05	0.99906	NA	NA
NPNT	NA	NA	NA	Adrenal_Gland	2.99402e-06	0.00199014	4.67123	Colon_Transverse	6.97528e-08	6.78094e-05	-5.39181	NA	NA	NA	0	1	1	0	2	NA	NA	4.90947	0.809509	-5.50199	-0.134503	NA	NA	NA	NA	9.13221e-07	0.418223	3.7552e-08	0.893005	NA	NA	NA	NA	0.000629478	0.999551	4.12021e-05	0.998427	NA	NA
NPNT	NA	NA	NA	Adrenal_Gland	2.99402e-06	0.00199014	4.67123	Esophagus_Gastroesophageal_Junction	6.97528e-08	0.00010117	5.39181	NA	NA	NA	0	1	1	0	2	NA	NA	4.90947	0.809509	5.50199	0.134503	NA	NA	NA	NA	9.13221e-07	0.418223	3.7552e-08	0.893005	NA	NA	NA	NA	0.000629478	0.999551	5.85204e-05	0.997228	NA	NA
NPNT	NA	NA	NA	Adrenal_Gland	2.99402e-06	0.00199014	4.67123	Esophagus_Mucosa	6.97528e-08	5.34132e-05	5.39181	NA	NA	NA	0	1	1	0	2	NA	NA	4.90947	0.809509	5.50199	0.134503	NA	NA	NA	NA	9.13221e-07	0.418223	3.7552e-08	0.893005	NA	NA	NA	NA	0.000629478	0.999551	3.27542e-05	0.99353	NA	NA
NPNT	NA	NA	NA	Adrenal_Gland	2.99402e-06	0.00199014	4.67123	Esophagus_Muscularis	6.97528e-08	8.80587e-05	5.39181	NA	NA	NA	0	1	1	0	2	NA	NA	4.90947	0.809509	5.50199	0.134503	NA	NA	NA	NA	9.13221e-07	0.418223	3.7552e-08	0.893005	NA	NA	NA	NA	0.000629478	0.999551	5.79249e-05	0.99955	NA	NA
NPNT	NA	NA	NA	Adrenal_Gland	2.99402e-06	0.00199014	4.67123	Heart_Atrial_Appendage	6.97528e-08	8.58354e-05	5.39181	NA	NA	NA	0	1	1	0	2	NA	NA	4.90947	0.809509	5.50199	0.134503	NA	NA	NA	NA	9.13221e-07	0.418223	3.7552e-08	0.893005	NA	NA	NA	NA	0.000629478	0.999551	5.45763e-05	0.998926	NA	NA
NPNT	NA	NA	NA	Adrenal_Gland	2.99402e-06	0.00199014	4.67123	Heart_Left_Ventricle	6.97528e-08	8.80126e-05	5.39181	NA	NA	NA	0	1	1	0	2	NA	NA	4.90947	0.809509	5.50199	0.134503	NA	NA	NA	NA	9.13221e-07	0.418223	3.7552e-08	0.893005	NA	NA	NA	NA	0.000629478	0.999551	5.47485e-05	0.998169	NA	NA
NPNT	NA	NA	NA	Adrenal_Gland	2.99402e-06	0.00199014	4.67123	Kidney_Cortex	6.97528e-08	8.49171e-05	5.39181	NA	NA	NA	0	1	1	0	2	NA	NA	4.90947	0.809509	5.50199	0.134503	NA	NA	NA	NA	9.13221e-07	0.418223	3.7552e-08	0.893005	NA	NA	NA	NA	0.000629478	0.999551	4.14575e-05	0.996956	NA	NA
NPNT	NA	NA	NA	Adrenal_Gland	2.99402e-06	0.00199014	4.67123	Lung	6.97528e-08	5.77653e-05	-5.39181	NA	NA	NA	0	1	1	0	2	NA	NA	4.90947	0.809509	-5.50199	-0.134503	NA	NA	NA	NA	9.13221e-07	0.418223	3.7552e-08	0.893005	NA	NA	NA	NA	0.000629478	0.999551	3.27252e-05	0.998673	NA	NA
NPNT	NA	NA	NA	Adrenal_Gland	2.99402e-06	0.00199014	4.67123	Minor_Salivary_Gland	6.97528e-08	6.11436e-05	-5.39181	NA	NA	NA	0	1	1	0	2	NA	NA	4.90947	0.809509	-5.50199	-0.134503	NA	NA	NA	NA	9.13221e-07	0.418223	3.7552e-08	0.893005	NA	NA	NA	NA	0.000629478	0.999551	3.71928e-05	0.996919	NA	NA
NPNT	NA	NA	NA	Adrenal_Gland	2.99402e-06	0.00199014	4.67123	Muscle_Skeletal	6.97528e-08	7.96133e-05	5.39181	NA	NA	NA	0	1	1	0	2	NA	NA	4.90947	0.809509	5.50199	0.134503	NA	NA	NA	NA	9.13221e-07	0.418223	3.7552e-08	0.893005	NA	NA	NA	NA	0.000629478	0.999551	5.09048e-05	0.998434	NA	NA
NPNT	NA	NA	NA	Adrenal_Gland	2.99402e-06	0.00199014	4.67123	Nerve_Tibial	6.97528e-08	8.63275e-05	5.39181	NA	NA	NA	0	1	1	0	2	NA	NA	4.90947	0.809509	5.50199	0.134503	NA	NA	NA	NA	9.13221e-07	0.418223	3.7552e-08	0.893005	NA	NA	NA	NA	0.000629478	0.999551	5.1253e-05	0.999067	NA	NA
NPNT	NA	NA	NA	Adrenal_Gland	2.99402e-06	0.00199014	4.67123	Pancreas	6.97528e-08	9.19071e-05	5.39181	NA	NA	NA	0	1	1	0	2	NA	NA	4.90947	0.809509	5.50199	0.134503	NA	NA	NA	NA	9.13221e-07	0.418223	3.7552e-08	0.893005	NA	NA	NA	NA	0.000629478	0.999551	6.04549e-05	0.995944	NA	NA
NPNT	NA	NA	NA	Adrenal_Gland	2.99402e-06	0.00199014	4.67123	Pituitary	6.97528e-08	8.83098e-05	5.39181	NA	NA	NA	0	1	1	0	2	NA	NA	4.90947	0.809509	5.50199	0.134503	NA	NA	NA	NA	9.13221e-07	0.418223	3.7552e-08	0.893005	NA	NA	NA	NA	0.000629478	0.999551	5.77414e-05	0.998633	NA	NA
NPNT	NA	NA	NA	Adrenal_Gland	2.99402e-06	0.00199014	4.67123	Prostate	6.97528e-08	7.51447e-05	5.39181	NA	NA	NA	0	1	1	0	2	NA	NA	4.90947	0.809509	5.50199	0.134503	NA	NA	NA	NA	9.13221e-07	0.418223	3.7552e-08	0.893005	NA	NA	NA	NA	0.000629478	0.999551	4.45823e-05	0.997992	NA	NA
NPNT	NA	NA	NA	Adrenal_Gland	2.99402e-06	0.00199014	4.67123	Skin_Not_Sun_Exposed_Suprapubic	6.97528e-08	6.98881e-05	5.39181	NA	NA	NA	0	1	1	0	2	NA	NA	4.90947	0.809509	5.50199	0.134503	NA	NA	NA	NA	9.13221e-07	0.418223	3.7552e-08	0.893005	NA	NA	NA	NA	0.000629478	0.999551	4.24476e-05	0.997342	NA	NA
NPNT	NA	NA	NA	Adrenal_Gland	2.99402e-06	0.00199014	4.67123	Skin_Sun_Exposed_Lower_leg	6.97528e-08	5.16543e-05	5.39181	NA	NA	NA	0	1	1	0	2	NA	NA	4.90947	0.809509	5.50199	0.134503	NA	NA	NA	NA	9.13221e-07	0.418223	3.7552e-08	0.893005	NA	NA	NA	NA	0.000629478	0.999551	3.1323e-05	0.996981	NA	NA
NPNT	NA	NA	NA	Adrenal_Gland	2.99402e-06	0.00199014	4.67123	Small_Intestine_Terminal_Ileum	2.17665e-08	2.62983e-05	5.59734	NA	NA	NA	0	1	1	0	2	NA	NA	4.90947	0.809509	5.70313	0.0894581	NA	NA	NA	NA	9.13221e-07	0.418223	1.17627e-08	0.928718	NA	NA	NA	NA	0.000629478	0.999551	1.58806e-05	0.996207	NA	NA
NPNT	NA	NA	NA	Adrenal_Gland	2.99402e-06	0.00199014	4.67123	Spleen	6.97528e-08	8.9644e-05	5.39181	NA	NA	NA	0	1	1	0	2	NA	NA	4.90947	0.809509	5.50199	0.134503	NA	NA	NA	NA	9.13221e-07	0.418223	3.7552e-08	0.893005	NA	NA	NA	NA	0.000629478	0.999551	6.25795e-05	0.997662	NA	NA
NPNT	NA	NA	NA	Adrenal_Gland	2.99402e-06	0.00199014	4.67123	Stomach	6.97528e-08	7.35731e-05	5.39181	NA	NA	NA	0	1	1	0	2	NA	NA	4.90947	0.809509	5.50199	0.134503	NA	NA	NA	NA	9.13221e-07	0.418223	3.7552e-08	0.893005	NA	NA	NA	NA	0.000629478	0.999551	4.50531e-05	0.998123	NA	NA
NPNT	NA	NA	NA	Adrenal_Gland	2.99402e-06	0.00199014	4.67123	Testis	6.97528e-08	0.000144313	5.39181	NA	NA	NA	0	1	1	0	2	NA	NA	4.90947	0.809509	5.50199	0.134503	NA	NA	NA	NA	9.13221e-07	0.418223	3.7552e-08	0.893005	NA	NA	NA	NA	0.000629478	0.999551	8.25357e-05	0.998688	NA	NA
NPNT	NA	NA	NA	Adrenal_Gland	2.99402e-06	0.00199014	4.67123	Thyroid	6.97528e-08	6.04621e-05	-5.39181	NA	NA	NA	0	1	1	0	2	NA	NA	4.90947	0.809509	-5.50199	-0.134503	NA	NA	NA	NA	9.13221e-07	0.418223	3.7552e-08	0.893005	NA	NA	NA	NA	0.000629478	0.999551	3.60747e-05	0.998875	NA	NA
NPNT	NA	NA	NA	Adrenal_Gland	2.99402e-06	0.00199014	4.67123	Uterus	6.97528e-08	0.000104768	5.39181	NA	NA	NA	0	1	1	0	2	NA	NA	4.90947	0.809509	5.50199	0.134503	NA	NA	NA	NA	9.13221e-07	0.418223	3.7552e-08	0.893005	NA	NA	NA	NA	0.000629478	0.999551	5.79334e-05	0.997467	NA	NA
NPNT	NA	NA	NA	Adrenal_Gland	2.99402e-06	0.00199014	4.67123	Vagina	6.97528e-08	9.33791e-05	-5.39181	NA	NA	NA	0	1	1	0	2	NA	NA	4.90947	0.809509	-5.50199	-0.134503	NA	NA	NA	NA	9.13221e-07	0.418223	3.7552e-08	0.893005	NA	NA	NA	NA	0.000629478	0.999551	6.02314e-05	0.995279	NA	NA
NPNT	NA	NA	NA	Adrenal_Gland	2.99402e-06	0.00199014	4.67123	smultixcan	6.63331e-08	6.43395e-05	4.12854	NA	NA	NA	0	1	1	0	2	NA	NA	4.90947	0.809509	4.21639	0.12217	NA	NA	NA	NA	9.13221e-07	0.418223	3.53532e-08	0.88548	NA	NA	NA	NA	0.000629478	0.999551	3.38149e-05	0.999267	NA	NA
NPNT	NA	NA	NA	Artery_Aorta	6.97528e-08	7.80978e-05	5.39181	Adipose_Subcutaneous	6.97528e-08	6.1902e-05	5.39181	NA	NA	NA	0	1	1	0	2	NA	NA	5.50199	0.199428	5.50199	0.134503	NA	NA	NA	NA	3.7552e-08	0.841928	3.7552e-08	0.893005	NA	NA	NA	NA	4.7462e-05	0.999619	3.61199e-05	0.998569	NA	NA
NPNT	NA	NA	NA	Artery_Aorta	6.97528e-08	7.80978e-05	5.39181	Adipose_Visceral_Omentum	6.97528e-08	6.90659e-05	5.39181	NA	NA	NA	0	1	1	0	2	NA	NA	5.50199	0.199428	5.50199	0.134503	NA	NA	NA	NA	3.7552e-08	0.841928	3.7552e-08	0.893005	NA	NA	NA	NA	4.7462e-05	0.999619	3.81506e-05	0.998949	NA	NA
NPNT	NA	NA	NA	Artery_Aorta	6.97528e-08	7.80978e-05	5.39181	Adrenal_Gland	6.97528e-08	0.000116598	5.39181	NA	NA	NA	0	1	1	0	2	NA	NA	5.50199	0.199428	5.50199	0.134503	NA	NA	NA	NA	3.7552e-08	0.841928	3.7552e-08	0.893005	NA	NA	NA	NA	4.7462e-05	0.999619	6.8448e-05	0.996478	NA	NA
NPNT	NA	NA	NA	Artery_Aorta	6.97528e-08	7.80978e-05	5.39181	Artery_Aorta	3.64677e-08	5.22119e-05	5.50716	NA	NA	NA	0	1	1	0	2	NA	NA	5.50199	0.199428	5.6168	0.120453	NA	NA	NA	NA	3.7552e-08	0.841928	1.94527e-08	0.904124	NA	NA	NA	NA	4.7462e-05	0.999619	3.1489e-05	0.998702	NA	NA
NPNT	NA	NA	NA	Artery_Aorta	6.97528e-08	7.80978e-05	5.39181	Artery_Coronary	6.97528e-08	7.03851e-05	-5.39181	NA	NA	NA	0	1	1	0	2	NA	NA	5.50199	0.199428	-5.50199	-0.134503	NA	NA	NA	NA	3.7552e-08	0.841928	3.7552e-08	0.893005	NA	NA	NA	NA	4.7462e-05	0.999619	4.6488e-05	0.9994	NA	NA
NPNT	NA	NA	NA	Artery_Aorta	6.97528e-08	7.80978e-05	5.39181	Artery_Tibial	6.97528e-08	0.000111678	-5.39181	NA	NA	NA	0	1	1	0	2	NA	NA	5.50199	0.199428	-5.50199	-0.134503	NA	NA	NA	NA	3.7552e-08	0.841928	3.7552e-08	0.893005	NA	NA	NA	NA	4.7462e-05	0.999619	6.1606e-05	0.99842	NA	NA
NPNT	NA	NA	NA	Artery_Aorta	6.97528e-08	7.80978e-05	5.39181	Brain_Amygdala	6.97528e-08	8.63633e-05	5.39181	NA	NA	NA	0	1	1	0	2	NA	NA	5.50199	0.199428	5.50199	0.134503	NA	NA	NA	NA	3.7552e-08	0.841928	3.7552e-08	0.893005	NA	NA	NA	NA	4.7462e-05	0.999619	4.78363e-05	0.994917	NA	NA
NPNT	NA	NA	NA	Artery_Aorta	6.97528e-08	7.80978e-05	5.39181	Brain_Caudate_basal_ganglia	6.97528e-08	8.23017e-05	5.39181	NA	NA	NA	0	1	1	0	2	NA	NA	5.50199	0.199428	5.50199	0.134503	NA	NA	NA	NA	3.7552e-08	0.841928	3.7552e-08	0.893005	NA	NA	NA	NA	4.7462e-05	0.999619	5.03276e-05	0.997364	NA	NA
NPNT	NA	NA	NA	Artery_Aorta	6.97528e-08	7.80978e-05	5.39181	Brain_Frontal_Cortex_BA9	6.97528e-08	0.000114348	5.39181	NA	NA	NA	0	1	1	0	2	NA	NA	5.50199	0.199428	5.50199	0.134503	NA	NA	NA	NA	3.7552e-08	0.841928	3.7552e-08	0.893005	NA	NA	NA	NA	4.7462e-05	0.999619	8.63048e-05	0.997964	NA	NA
NPNT	NA	NA	NA	Artery_Aorta	6.97528e-08	7.80978e-05	5.39181	Brain_Hippocampus	6.97528e-08	0.000112694	5.39181	NA	NA	NA	0	1	1	0	2	NA	NA	5.50199	0.199428	5.50199	0.134503	NA	NA	NA	NA	3.7552e-08	0.841928	3.7552e-08	0.893005	NA	NA	NA	NA	4.7462e-05	0.999619	7.37864e-05	0.997716	NA	NA
NPNT	NA	NA	NA	Artery_Aorta	6.97528e-08	7.80978e-05	5.39181	Brain_Nucleus_accumbens_basal_ganglia	6.97528e-08	9.28043e-05	5.39181	NA	NA	NA	0	1	1	0	2	NA	NA	5.50199	0.199428	5.50199	0.134503	NA	NA	NA	NA	3.7552e-08	0.841928	3.7552e-08	0.893005	NA	NA	NA	NA	4.7462e-05	0.999619	6.09188e-05	0.996742	NA	NA
NPNT	NA	NA	NA	Artery_Aorta	6.97528e-08	7.80978e-05	5.39181	Brain_Substantia_nigra	6.97528e-08	6.25543e-05	5.39181	NA	NA	NA	0	1	1	0	2	NA	NA	5.50199	0.199428	5.50199	0.134503	NA	NA	NA	NA	3.7552e-08	0.841928	3.7552e-08	0.893005	NA	NA	NA	NA	4.7462e-05	0.999619	4.08478e-05	0.995985	NA	NA
NPNT	NA	NA	NA	Artery_Aorta	6.97528e-08	7.80978e-05	5.39181	Breast_Mammary_Tissue	6.97528e-08	6.92429e-05	5.39181	NA	NA	NA	0	1	1	0	2	NA	NA	5.50199	0.199428	5.50199	0.134503	NA	NA	NA	NA	3.7552e-08	0.841928	3.7552e-08	0.893005	NA	NA	NA	NA	4.7462e-05	0.999619	4.1901e-05	0.998717	NA	NA
NPNT	NA	NA	NA	Artery_Aorta	6.97528e-08	7.80978e-05	5.39181	Cells_EBV-transformed_lymphocytes	6.97528e-08	7.69991e-05	5.39181	NA	NA	NA	0	1	1	0	2	NA	NA	5.50199	0.199428	5.50199	0.134503	NA	NA	NA	NA	3.7552e-08	0.841928	3.7552e-08	0.893005	NA	NA	NA	NA	4.7462e-05	0.999619	4.25739e-05	0.995892	NA	NA
NPNT	NA	NA	NA	Artery_Aorta	6.97528e-08	7.80978e-05	5.39181	Colon_Sigmoid	6.97528e-08	0.000107306	5.39181	NA	NA	NA	0	1	1	0	2	NA	NA	5.50199	0.199428	5.50199	0.134503	NA	NA	NA	NA	3.7552e-08	0.841928	3.7552e-08	0.893005	NA	NA	NA	NA	4.7462e-05	0.999619	6.22557e-05	0.99906	NA	NA
NPNT	NA	NA	NA	Artery_Aorta	6.97528e-08	7.80978e-05	5.39181	Colon_Transverse	6.97528e-08	6.78094e-05	-5.39181	NA	NA	NA	0	1	1	0	2	NA	NA	5.50199	0.199428	-5.50199	-0.134503	NA	NA	NA	NA	3.7552e-08	0.841928	3.7552e-08	0.893005	NA	NA	NA	NA	4.7462e-05	0.999619	4.12021e-05	0.998427	NA	NA
NPNT	NA	NA	NA	Artery_Aorta	6.97528e-08	7.80978e-05	5.39181	Esophagus_Gastroesophageal_Junction	6.97528e-08	0.00010117	5.39181	NA	NA	NA	0	1	1	0	2	NA	NA	5.50199	0.199428	5.50199	0.134503	NA	NA	NA	NA	3.7552e-08	0.841928	3.7552e-08	0.893005	NA	NA	NA	NA	4.7462e-05	0.999619	5.85204e-05	0.997228	NA	NA
NPNT	NA	NA	NA	Artery_Aorta	6.97528e-08	7.80978e-05	5.39181	Esophagus_Mucosa	6.97528e-08	5.34132e-05	5.39181	NA	NA	NA	0	1	1	0	2	NA	NA	5.50199	0.199428	5.50199	0.134503	NA	NA	NA	NA	3.7552e-08	0.841928	3.7552e-08	0.893005	NA	NA	NA	NA	4.7462e-05	0.999619	3.27542e-05	0.99353	NA	NA
NPNT	NA	NA	NA	Artery_Aorta	6.97528e-08	7.80978e-05	5.39181	Esophagus_Muscularis	6.97528e-08	8.80587e-05	5.39181	NA	NA	NA	0	1	1	0	2	NA	NA	5.50199	0.199428	5.50199	0.134503	NA	NA	NA	NA	3.7552e-08	0.841928	3.7552e-08	0.893005	NA	NA	NA	NA	4.7462e-05	0.999619	5.79249e-05	0.99955	NA	NA
NPNT	NA	NA	NA	Artery_Aorta	6.97528e-08	7.80978e-05	5.39181	Heart_Atrial_Appendage	6.97528e-08	8.58354e-05	5.39181	NA	NA	NA	0	1	1	0	2	NA	NA	5.50199	0.199428	5.50199	0.134503	NA	NA	NA	NA	3.7552e-08	0.841928	3.7552e-08	0.893005	NA	NA	NA	NA	4.7462e-05	0.999619	5.45763e-05	0.998926	NA	NA
NPNT	NA	NA	NA	Artery_Aorta	6.97528e-08	7.80978e-05	5.39181	Heart_Left_Ventricle	6.97528e-08	8.80126e-05	5.39181	NA	NA	NA	0	1	1	0	2	NA	NA	5.50199	0.199428	5.50199	0.134503	NA	NA	NA	NA	3.7552e-08	0.841928	3.7552e-08	0.893005	NA	NA	NA	NA	4.7462e-05	0.999619	5.47485e-05	0.998169	NA	NA
NPNT	NA	NA	NA	Artery_Aorta	6.97528e-08	7.80978e-05	5.39181	Kidney_Cortex	6.97528e-08	8.49171e-05	5.39181	NA	NA	NA	0	1	1	0	2	NA	NA	5.50199	0.199428	5.50199	0.134503	NA	NA	NA	NA	3.7552e-08	0.841928	3.7552e-08	0.893005	NA	NA	NA	NA	4.7462e-05	0.999619	4.14575e-05	0.996956	NA	NA
NPNT	NA	NA	NA	Artery_Aorta	6.97528e-08	7.80978e-05	5.39181	Lung	6.97528e-08	5.77653e-05	-5.39181	NA	NA	NA	0	1	1	0	2	NA	NA	5.50199	0.199428	-5.50199	-0.134503	NA	NA	NA	NA	3.7552e-08	0.841928	3.7552e-08	0.893005	NA	NA	NA	NA	4.7462e-05	0.999619	3.27252e-05	0.998673	NA	NA
NPNT	NA	NA	NA	Artery_Aorta	6.97528e-08	7.80978e-05	5.39181	Minor_Salivary_Gland	6.97528e-08	6.11436e-05	-5.39181	NA	NA	NA	0	1	1	0	2	NA	NA	5.50199	0.199428	-5.50199	-0.134503	NA	NA	NA	NA	3.7552e-08	0.841928	3.7552e-08	0.893005	NA	NA	NA	NA	4.7462e-05	0.999619	3.71928e-05	0.996919	NA	NA
NPNT	NA	NA	NA	Artery_Aorta	6.97528e-08	7.80978e-05	5.39181	Muscle_Skeletal	6.97528e-08	7.96133e-05	5.39181	NA	NA	NA	0	1	1	0	2	NA	NA	5.50199	0.199428	5.50199	0.134503	NA	NA	NA	NA	3.7552e-08	0.841928	3.7552e-08	0.893005	NA	NA	NA	NA	4.7462e-05	0.999619	5.09048e-05	0.998434	NA	NA
NPNT	NA	NA	NA	Artery_Aorta	6.97528e-08	7.80978e-05	5.39181	Nerve_Tibial	6.97528e-08	8.63275e-05	5.39181	NA	NA	NA	0	1	1	0	2	NA	NA	5.50199	0.199428	5.50199	0.134503	NA	NA	NA	NA	3.7552e-08	0.841928	3.7552e-08	0.893005	NA	NA	NA	NA	4.7462e-05	0.999619	5.1253e-05	0.999067	NA	NA
NPNT	NA	NA	NA	Artery_Aorta	6.97528e-08	7.80978e-05	5.39181	Pancreas	6.97528e-08	9.19071e-05	5.39181	NA	NA	NA	0	1	1	0	2	NA	NA	5.50199	0.199428	5.50199	0.134503	NA	NA	NA	NA	3.7552e-08	0.841928	3.7552e-08	0.893005	NA	NA	NA	NA	4.7462e-05	0.999619	6.04549e-05	0.995944	NA	NA
NPNT	NA	NA	NA	Artery_Aorta	6.97528e-08	7.80978e-05	5.39181	Pituitary	6.97528e-08	8.83098e-05	5.39181	NA	NA	NA	0	1	1	0	2	NA	NA	5.50199	0.199428	5.50199	0.134503	NA	NA	NA	NA	3.7552e-08	0.841928	3.7552e-08	0.893005	NA	NA	NA	NA	4.7462e-05	0.999619	5.77414e-05	0.998633	NA	NA
NPNT	NA	NA	NA	Artery_Aorta	6.97528e-08	7.80978e-05	5.39181	Prostate	6.97528e-08	7.51447e-05	5.39181	NA	NA	NA	0	1	1	0	2	NA	NA	5.50199	0.199428	5.50199	0.134503	NA	NA	NA	NA	3.7552e-08	0.841928	3.7552e-08	0.893005	NA	NA	NA	NA	4.7462e-05	0.999619	4.45823e-05	0.997992	NA	NA
NPNT	NA	NA	NA	Artery_Aorta	6.97528e-08	7.80978e-05	5.39181	Skin_Not_Sun_Exposed_Suprapubic	6.97528e-08	6.98881e-05	5.39181	NA	NA	NA	0	1	1	0	2	NA	NA	5.50199	0.199428	5.50199	0.134503	NA	NA	NA	NA	3.7552e-08	0.841928	3.7552e-08	0.893005	NA	NA	NA	NA	4.7462e-05	0.999619	4.24476e-05	0.997342	NA	NA
NPNT	NA	NA	NA	Artery_Aorta	6.97528e-08	7.80978e-05	5.39181	Skin_Sun_Exposed_Lower_leg	6.97528e-08	5.16543e-05	5.39181	NA	NA	NA	0	1	1	0	2	NA	NA	5.50199	0.199428	5.50199	0.134503	NA	NA	NA	NA	3.7552e-08	0.841928	3.7552e-08	0.893005	NA	NA	NA	NA	4.7462e-05	0.999619	3.1323e-05	0.996981	NA	NA
NPNT	NA	NA	NA	Artery_Aorta	6.97528e-08	7.80978e-05	5.39181	Small_Intestine_Terminal_Ileum	2.17665e-08	2.62983e-05	5.59734	NA	NA	NA	0	1	1	0	2	NA	NA	5.50199	0.199428	5.70313	0.0894581	NA	NA	NA	NA	3.7552e-08	0.841928	1.17627e-08	0.928718	NA	NA	NA	NA	4.7462e-05	0.999619	1.58806e-05	0.996207	NA	NA
NPNT	NA	NA	NA	Artery_Aorta	6.97528e-08	7.80978e-05	5.39181	Spleen	6.97528e-08	8.9644e-05	5.39181	NA	NA	NA	0	1	1	0	2	NA	NA	5.50199	0.199428	5.50199	0.134503	NA	NA	NA	NA	3.7552e-08	0.841928	3.7552e-08	0.893005	NA	NA	NA	NA	4.7462e-05	0.999619	6.25795e-05	0.997662	NA	NA
NPNT	NA	NA	NA	Artery_Aorta	6.97528e-08	7.80978e-05	5.39181	Stomach	6.97528e-08	7.35731e-05	5.39181	NA	NA	NA	0	1	1	0	2	NA	NA	5.50199	0.199428	5.50199	0.134503	NA	NA	NA	NA	3.7552e-08	0.841928	3.7552e-08	0.893005	NA	NA	NA	NA	4.7462e-05	0.999619	4.50531e-05	0.998123	NA	NA
NPNT	NA	NA	NA	Artery_Aorta	6.97528e-08	7.80978e-05	5.39181	Testis	6.97528e-08	0.000144313	5.39181	NA	NA	NA	0	1	1	0	2	NA	NA	5.50199	0.199428	5.50199	0.134503	NA	NA	NA	NA	3.7552e-08	0.841928	3.7552e-08	0.893005	NA	NA	NA	NA	4.7462e-05	0.999619	8.25357e-05	0.998688	NA	NA
NPNT	NA	NA	NA	Artery_Aorta	6.97528e-08	7.80978e-05	5.39181	Thyroid	6.97528e-08	6.04621e-05	-5.39181	NA	NA	NA	0	1	1	0	2	NA	NA	5.50199	0.199428	-5.50199	-0.134503	NA	NA	NA	NA	3.7552e-08	0.841928	3.7552e-08	0.893005	NA	NA	NA	NA	4.7462e-05	0.999619	3.60747e-05	0.998875	NA	NA
NPNT	NA	NA	NA	Artery_Aorta	6.97528e-08	7.80978e-05	5.39181	Uterus	6.97528e-08	0.000104768	5.39181	NA	NA	NA	0	1	1	0	2	NA	NA	5.50199	0.199428	5.50199	0.134503	NA	NA	NA	NA	3.7552e-08	0.841928	3.7552e-08	0.893005	NA	NA	NA	NA	4.7462e-05	0.999619	5.79334e-05	0.997467	NA	NA
NPNT	NA	NA	NA	Artery_Aorta	6.97528e-08	7.80978e-05	5.39181	Vagina	6.97528e-08	9.33791e-05	-5.39181	NA	NA	NA	0	1	1	0	2	NA	NA	5.50199	0.199428	-5.50199	-0.134503	NA	NA	NA	NA	3.7552e-08	0.841928	3.7552e-08	0.893005	NA	NA	NA	NA	4.7462e-05	0.999619	6.02314e-05	0.995279	NA	NA
NPNT	NA	NA	NA	Artery_Aorta	6.97528e-08	7.80978e-05	5.39181	smultixcan	6.63331e-08	6.43395e-05	4.12854	NA	NA	NA	0	1	1	0	2	NA	NA	5.50199	0.199428	4.21639	0.12217	NA	NA	NA	NA	3.7552e-08	0.841928	3.53532e-08	0.88548	NA	NA	NA	NA	4.7462e-05	0.999619	3.38149e-05	0.999267	NA	NA
NPNT	NA	NA	NA	Artery_Tibial	3.88397e-06	0.00346783	4.6175	Adipose_Subcutaneous	6.97528e-08	6.1902e-05	5.39181	NA	NA	NA	0	1	1	0	2	NA	NA	4.8601	0.834671	5.50199	0.134503	NA	NA	NA	NA	1.17326e-06	0.403903	3.7552e-08	0.893005	NA	NA	NA	NA	0.00145263	0.998826	3.61199e-05	0.998569	NA	NA
NPNT	NA	NA	NA	Artery_Tibial	3.88397e-06	0.00346783	4.6175	Adipose_Visceral_Omentum	6.97528e-08	6.90659e-05	5.39181	NA	NA	NA	0	1	1	0	2	NA	NA	4.8601	0.834671	5.50199	0.134503	NA	NA	NA	NA	1.17326e-06	0.403903	3.7552e-08	0.893005	NA	NA	NA	NA	0.00145263	0.998826	3.81506e-05	0.998949	NA	NA
NPNT	NA	NA	NA	Artery_Tibial	3.88397e-06	0.00346783	4.6175	Adrenal_Gland	6.97528e-08	0.000116598	5.39181	NA	NA	NA	0	1	1	0	2	NA	NA	4.8601	0.834671	5.50199	0.134503	NA	NA	NA	NA	1.17326e-06	0.403903	3.7552e-08	0.893005	NA	NA	NA	NA	0.00145263	0.998826	6.8448e-05	0.996478	NA	NA
NPNT	NA	NA	NA	Artery_Tibial	3.88397e-06	0.00346783	4.6175	Artery_Aorta	3.64677e-08	5.22119e-05	5.50716	NA	NA	NA	0	1	1	0	2	NA	NA	4.8601	0.834671	5.6168	0.120453	NA	NA	NA	NA	1.17326e-06	0.403903	1.94527e-08	0.904124	NA	NA	NA	NA	0.00145263	0.998826	3.1489e-05	0.998702	NA	NA
NPNT	NA	NA	NA	Artery_Tibial	3.88397e-06	0.00346783	4.6175	Artery_Coronary	6.97528e-08	7.03851e-05	-5.39181	NA	NA	NA	0	1	1	0	2	NA	NA	4.8601	0.834671	-5.50199	-0.134503	NA	NA	NA	NA	1.17326e-06	0.403903	3.7552e-08	0.893005	NA	NA	NA	NA	0.00145263	0.998826	4.6488e-05	0.9994	NA	NA
NPNT	NA	NA	NA	Artery_Tibial	3.88397e-06	0.00346783	4.6175	Artery_Tibial	6.97528e-08	0.000111678	-5.39181	NA	NA	NA	0	1	1	0	2	NA	NA	4.8601	0.834671	-5.50199	-0.134503	NA	NA	NA	NA	1.17326e-06	0.403903	3.7552e-08	0.893005	NA	NA	NA	NA	0.00145263	0.998826	6.1606e-05	0.99842	NA	NA
NPNT	NA	NA	NA	Artery_Tibial	3.88397e-06	0.00346783	4.6175	Brain_Amygdala	6.97528e-08	8.63633e-05	5.39181	NA	NA	NA	0	1	1	0	2	NA	NA	4.8601	0.834671	5.50199	0.134503	NA	NA	NA	NA	1.17326e-06	0.403903	3.7552e-08	0.893005	NA	NA	NA	NA	0.00145263	0.998826	4.78363e-05	0.994917	NA	NA
NPNT	NA	NA	NA	Artery_Tibial	3.88397e-06	0.00346783	4.6175	Brain_Caudate_basal_ganglia	6.97528e-08	8.23017e-05	5.39181	NA	NA	NA	0	1	1	0	2	NA	NA	4.8601	0.834671	5.50199	0.134503	NA	NA	NA	NA	1.17326e-06	0.403903	3.7552e-08	0.893005	NA	NA	NA	NA	0.00145263	0.998826	5.03276e-05	0.997364	NA	NA
NPNT	NA	NA	NA	Artery_Tibial	3.88397e-06	0.00346783	4.6175	Brain_Frontal_Cortex_BA9	6.97528e-08	0.000114348	5.39181	NA	NA	NA	0	1	1	0	2	NA	NA	4.8601	0.834671	5.50199	0.134503	NA	NA	NA	NA	1.17326e-06	0.403903	3.7552e-08	0.893005	NA	NA	NA	NA	0.00145263	0.998826	8.63048e-05	0.997964	NA	NA
NPNT	NA	NA	NA	Artery_Tibial	3.88397e-06	0.00346783	4.6175	Brain_Hippocampus	6.97528e-08	0.000112694	5.39181	NA	NA	NA	0	1	1	0	2	NA	NA	4.8601	0.834671	5.50199	0.134503	NA	NA	NA	NA	1.17326e-06	0.403903	3.7552e-08	0.893005	NA	NA	NA	NA	0.00145263	0.998826	7.37864e-05	0.997716	NA	NA
NPNT	NA	NA	NA	Artery_Tibial	3.88397e-06	0.00346783	4.6175	Brain_Nucleus_accumbens_basal_ganglia	6.97528e-08	9.28043e-05	5.39181	NA	NA	NA	0	1	1	0	2	NA	NA	4.8601	0.834671	5.50199	0.134503	NA	NA	NA	NA	1.17326e-06	0.403903	3.7552e-08	0.893005	NA	NA	NA	NA	0.00145263	0.998826	6.09188e-05	0.996742	NA	NA
NPNT	NA	NA	NA	Artery_Tibial	3.88397e-06	0.00346783	4.6175	Brain_Substantia_nigra	6.97528e-08	6.25543e-05	5.39181	NA	NA	NA	0	1	1	0	2	NA	NA	4.8601	0.834671	5.50199	0.134503	NA	NA	NA	NA	1.17326e-06	0.403903	3.7552e-08	0.893005	NA	NA	NA	NA	0.00145263	0.998826	4.08478e-05	0.995985	NA	NA
NPNT	NA	NA	NA	Artery_Tibial	3.88397e-06	0.00346783	4.6175	Breast_Mammary_Tissue	6.97528e-08	6.92429e-05	5.39181	NA	NA	NA	0	1	1	0	2	NA	NA	4.8601	0.834671	5.50199	0.134503	NA	NA	NA	NA	1.17326e-06	0.403903	3.7552e-08	0.893005	NA	NA	NA	NA	0.00145263	0.998826	4.1901e-05	0.998717	NA	NA
NPNT	NA	NA	NA	Artery_Tibial	3.88397e-06	0.00346783	4.6175	Cells_EBV-transformed_lymphocytes	6.97528e-08	7.69991e-05	5.39181	NA	NA	NA	0	1	1	0	2	NA	NA	4.8601	0.834671	5.50199	0.134503	NA	NA	NA	NA	1.17326e-06	0.403903	3.7552e-08	0.893005	NA	NA	NA	NA	0.00145263	0.998826	4.25739e-05	0.995892	NA	NA
NPNT	NA	NA	NA	Artery_Tibial	3.88397e-06	0.00346783	4.6175	Colon_Sigmoid	6.97528e-08	0.000107306	5.39181	NA	NA	NA	0	1	1	0	2	NA	NA	4.8601	0.834671	5.50199	0.134503	NA	NA	NA	NA	1.17326e-06	0.403903	3.7552e-08	0.893005	NA	NA	NA	NA	0.00145263	0.998826	6.22557e-05	0.99906	NA	NA
NPNT	NA	NA	NA	Artery_Tibial	3.88397e-06	0.00346783	4.6175	Colon_Transverse	6.97528e-08	6.78094e-05	-5.39181	NA	NA	NA	0	1	1	0	2	NA	NA	4.8601	0.834671	-5.50199	-0.134503	NA	NA	NA	NA	1.17326e-06	0.403903	3.7552e-08	0.893005	NA	NA	NA	NA	0.00145263	0.998826	4.12021e-05	0.998427	NA	NA
NPNT	NA	NA	NA	Artery_Tibial	3.88397e-06	0.00346783	4.6175	Esophagus_Gastroesophageal_Junction	6.97528e-08	0.00010117	5.39181	NA	NA	NA	0	1	1	0	2	NA	NA	4.8601	0.834671	5.50199	0.134503	NA	NA	NA	NA	1.17326e-06	0.403903	3.7552e-08	0.893005	NA	NA	NA	NA	0.00145263	0.998826	5.85204e-05	0.997228	NA	NA
NPNT	NA	NA	NA	Artery_Tibial	3.88397e-06	0.00346783	4.6175	Esophagus_Mucosa	6.97528e-08	5.34132e-05	5.39181	NA	NA	NA	0	1	1	0	2	NA	NA	4.8601	0.834671	5.50199	0.134503	NA	NA	NA	NA	1.17326e-06	0.403903	3.7552e-08	0.893005	NA	NA	NA	NA	0.00145263	0.998826	3.27542e-05	0.99353	NA	NA
NPNT	NA	NA	NA	Artery_Tibial	3.88397e-06	0.00346783	4.6175	Esophagus_Muscularis	6.97528e-08	8.80587e-05	5.39181	NA	NA	NA	0	1	1	0	2	NA	NA	4.8601	0.834671	5.50199	0.134503	NA	NA	NA	NA	1.17326e-06	0.403903	3.7552e-08	0.893005	NA	NA	NA	NA	0.00145263	0.998826	5.79249e-05	0.99955	NA	NA
NPNT	NA	NA	NA	Artery_Tibial	3.88397e-06	0.00346783	4.6175	Heart_Atrial_Appendage	6.97528e-08	8.58354e-05	5.39181	NA	NA	NA	0	1	1	0	2	NA	NA	4.8601	0.834671	5.50199	0.134503	NA	NA	NA	NA	1.17326e-06	0.403903	3.7552e-08	0.893005	NA	NA	NA	NA	0.00145263	0.998826	5.45763e-05	0.998926	NA	NA
NPNT	NA	NA	NA	Artery_Tibial	3.88397e-06	0.00346783	4.6175	Heart_Left_Ventricle	6.97528e-08	8.80126e-05	5.39181	NA	NA	NA	0	1	1	0	2	NA	NA	4.8601	0.834671	5.50199	0.134503	NA	NA	NA	NA	1.17326e-06	0.403903	3.7552e-08	0.893005	NA	NA	NA	NA	0.00145263	0.998826	5.47485e-05	0.998169	NA	NA
NPNT	NA	NA	NA	Artery_Tibial	3.88397e-06	0.00346783	4.6175	Kidney_Cortex	6.97528e-08	8.49171e-05	5.39181	NA	NA	NA	0	1	1	0	2	NA	NA	4.8601	0.834671	5.50199	0.134503	NA	NA	NA	NA	1.17326e-06	0.403903	3.7552e-08	0.893005	NA	NA	NA	NA	0.00145263	0.998826	4.14575e-05	0.996956	NA	NA
NPNT	NA	NA	NA	Artery_Tibial	3.88397e-06	0.00346783	4.6175	Lung	6.97528e-08	5.77653e-05	-5.39181	NA	NA	NA	0	1	1	0	2	NA	NA	4.8601	0.834671	-5.50199	-0.134503	NA	NA	NA	NA	1.17326e-06	0.403903	3.7552e-08	0.893005	NA	NA	NA	NA	0.00145263	0.998826	3.27252e-05	0.998673	NA	NA
NPNT	NA	NA	NA	Artery_Tibial	3.88397e-06	0.00346783	4.6175	Minor_Salivary_Gland	6.97528e-08	6.11436e-05	-5.39181	NA	NA	NA	0	1	1	0	2	NA	NA	4.8601	0.834671	-5.50199	-0.134503	NA	NA	NA	NA	1.17326e-06	0.403903	3.7552e-08	0.893005	NA	NA	NA	NA	0.00145263	0.998826	3.71928e-05	0.996919	NA	NA
NPNT	NA	NA	NA	Artery_Tibial	3.88397e-06	0.00346783	4.6175	Muscle_Skeletal	6.97528e-08	7.96133e-05	5.39181	NA	NA	NA	0	1	1	0	2	NA	NA	4.8601	0.834671	5.50199	0.134503	NA	NA	NA	NA	1.17326e-06	0.403903	3.7552e-08	0.893005	NA	NA	NA	NA	0.00145263	0.998826	5.09048e-05	0.998434	NA	NA
NPNT	NA	NA	NA	Artery_Tibial	3.88397e-06	0.00346783	4.6175	Nerve_Tibial	6.97528e-08	8.63275e-05	5.39181	NA	NA	NA	0	1	1	0	2	NA	NA	4.8601	0.834671	5.50199	0.134503	NA	NA	NA	NA	1.17326e-06	0.403903	3.7552e-08	0.893005	NA	NA	NA	NA	0.00145263	0.998826	5.1253e-05	0.999067	NA	NA
NPNT	NA	NA	NA	Artery_Tibial	3.88397e-06	0.00346783	4.6175	Pancreas	6.97528e-08	9.19071e-05	5.39181	NA	NA	NA	0	1	1	0	2	NA	NA	4.8601	0.834671	5.50199	0.134503	NA	NA	NA	NA	1.17326e-06	0.403903	3.7552e-08	0.893005	NA	NA	NA	NA	0.00145263	0.998826	6.04549e-05	0.995944	NA	NA
NPNT	NA	NA	NA	Artery_Tibial	3.88397e-06	0.00346783	4.6175	Pituitary	6.97528e-08	8.83098e-05	5.39181	NA	NA	NA	0	1	1	0	2	NA	NA	4.8601	0.834671	5.50199	0.134503	NA	NA	NA	NA	1.17326e-06	0.403903	3.7552e-08	0.893005	NA	NA	NA	NA	0.00145263	0.998826	5.77414e-05	0.998633	NA	NA
NPNT	NA	NA	NA	Artery_Tibial	3.88397e-06	0.00346783	4.6175	Prostate	6.97528e-08	7.51447e-05	5.39181	NA	NA	NA	0	1	1	0	2	NA	NA	4.8601	0.834671	5.50199	0.134503	NA	NA	NA	NA	1.17326e-06	0.403903	3.7552e-08	0.893005	NA	NA	NA	NA	0.00145263	0.998826	4.45823e-05	0.997992	NA	NA
NPNT	NA	NA	NA	Artery_Tibial	3.88397e-06	0.00346783	4.6175	Skin_Not_Sun_Exposed_Suprapubic	6.97528e-08	6.98881e-05	5.39181	NA	NA	NA	0	1	1	0	2	NA	NA	4.8601	0.834671	5.50199	0.134503	NA	NA	NA	NA	1.17326e-06	0.403903	3.7552e-08	0.893005	NA	NA	NA	NA	0.00145263	0.998826	4.24476e-05	0.997342	NA	NA
NPNT	NA	NA	NA	Artery_Tibial	3.88397e-06	0.00346783	4.6175	Skin_Sun_Exposed_Lower_leg	6.97528e-08	5.16543e-05	5.39181	NA	NA	NA	0	1	1	0	2	NA	NA	4.8601	0.834671	5.50199	0.134503	NA	NA	NA	NA	1.17326e-06	0.403903	3.7552e-08	0.893005	NA	NA	NA	NA	0.00145263	0.998826	3.1323e-05	0.996981	NA	NA
NPNT	NA	NA	NA	Artery_Tibial	3.88397e-06	0.00346783	4.6175	Small_Intestine_Terminal_Ileum	2.17665e-08	2.62983e-05	5.59734	NA	NA	NA	0	1	1	0	2	NA	NA	4.8601	0.834671	5.70313	0.0894581	NA	NA	NA	NA	1.17326e-06	0.403903	1.17627e-08	0.928718	NA	NA	NA	NA	0.00145263	0.998826	1.58806e-05	0.996207	NA	NA
NPNT	NA	NA	NA	Artery_Tibial	3.88397e-06	0.00346783	4.6175	Spleen	6.97528e-08	8.9644e-05	5.39181	NA	NA	NA	0	1	1	0	2	NA	NA	4.8601	0.834671	5.50199	0.134503	NA	NA	NA	NA	1.17326e-06	0.403903	3.7552e-08	0.893005	NA	NA	NA	NA	0.00145263	0.998826	6.25795e-05	0.997662	NA	NA
NPNT	NA	NA	NA	Artery_Tibial	3.88397e-06	0.00346783	4.6175	Stomach	6.97528e-08	7.35731e-05	5.39181	NA	NA	NA	0	1	1	0	2	NA	NA	4.8601	0.834671	5.50199	0.134503	NA	NA	NA	NA	1.17326e-06	0.403903	3.7552e-08	0.893005	NA	NA	NA	NA	0.00145263	0.998826	4.50531e-05	0.998123	NA	NA
NPNT	NA	NA	NA	Artery_Tibial	3.88397e-06	0.00346783	4.6175	Testis	6.97528e-08	0.000144313	5.39181	NA	NA	NA	0	1	1	0	2	NA	NA	4.8601	0.834671	5.50199	0.134503	NA	NA	NA	NA	1.17326e-06	0.403903	3.7552e-08	0.893005	NA	NA	NA	NA	0.00145263	0.998826	8.25357e-05	0.998688	NA	NA
NPNT	NA	NA	NA	Artery_Tibial	3.88397e-06	0.00346783	4.6175	Thyroid	6.97528e-08	6.04621e-05	-5.39181	NA	NA	NA	0	1	1	0	2	NA	NA	4.8601	0.834671	-5.50199	-0.134503	NA	NA	NA	NA	1.17326e-06	0.403903	3.7552e-08	0.893005	NA	NA	NA	NA	0.00145263	0.998826	3.60747e-05	0.998875	NA	NA
NPNT	NA	NA	NA	Artery_Tibial	3.88397e-06	0.00346783	4.6175	Uterus	6.97528e-08	0.000104768	5.39181	NA	NA	NA	0	1	1	0	2	NA	NA	4.8601	0.834671	5.50199	0.134503	NA	NA	NA	NA	1.17326e-06	0.403903	3.7552e-08	0.893005	NA	NA	NA	NA	0.00145263	0.998826	5.79334e-05	0.997467	NA	NA
NPNT	NA	NA	NA	Artery_Tibial	3.88397e-06	0.00346783	4.6175	Vagina	6.97528e-08	9.33791e-05	-5.39181	NA	NA	NA	0	1	1	0	2	NA	NA	4.8601	0.834671	-5.50199	-0.134503	NA	NA	NA	NA	1.17326e-06	0.403903	3.7552e-08	0.893005	NA	NA	NA	NA	0.00145263	0.998826	6.02314e-05	0.995279	NA	NA
NPNT	NA	NA	NA	Artery_Tibial	3.88397e-06	0.00346783	4.6175	smultixcan	6.63331e-08	6.43395e-05	4.12854	NA	NA	NA	0	1	1	0	2	NA	NA	4.8601	0.834671	4.21639	0.12217	NA	NA	NA	NA	1.17326e-06	0.403903	3.53532e-08	0.88548	NA	NA	NA	NA	0.00145263	0.998826	3.38149e-05	0.999267	NA	NA
NPNT	NA	NA	NA	Brain_Putamen_basal_ganglia	6.97528e-08	7.95182e-05	5.39181	Adipose_Subcutaneous	6.97528e-08	6.1902e-05	5.39181	NA	NA	NA	0	1	1	0	2	NA	NA	5.50199	0.134503	5.50199	0.134503	NA	NA	NA	NA	3.7552e-08	0.893005	3.7552e-08	0.893005	NA	NA	NA	NA	4.42476e-05	0.998981	3.61199e-05	0.998569	NA	NA
NPNT	NA	NA	NA	Brain_Putamen_basal_ganglia	6.97528e-08	7.95182e-05	5.39181	Adipose_Visceral_Omentum	6.97528e-08	6.90659e-05	5.39181	NA	NA	NA	0	1	1	0	2	NA	NA	5.50199	0.134503	5.50199	0.134503	NA	NA	NA	NA	3.7552e-08	0.893005	3.7552e-08	0.893005	NA	NA	NA	NA	4.42476e-05	0.998981	3.81506e-05	0.998949	NA	NA
NPNT	NA	NA	NA	Brain_Putamen_basal_ganglia	6.97528e-08	7.95182e-05	5.39181	Adrenal_Gland	6.97528e-08	0.000116598	5.39181	NA	NA	NA	0	1	1	0	2	NA	NA	5.50199	0.134503	5.50199	0.134503	NA	NA	NA	NA	3.7552e-08	0.893005	3.7552e-08	0.893005	NA	NA	NA	NA	4.42476e-05	0.998981	6.8448e-05	0.996478	NA	NA
NPNT	NA	NA	NA	Brain_Putamen_basal_ganglia	6.97528e-08	7.95182e-05	5.39181	Artery_Aorta	3.64677e-08	5.22119e-05	5.50716	NA	NA	NA	0	1	1	0	2	NA	NA	5.50199	0.134503	5.6168	0.120453	NA	NA	NA	NA	3.7552e-08	0.893005	1.94527e-08	0.904124	NA	NA	NA	NA	4.42476e-05	0.998981	3.1489e-05	0.998702	NA	NA
NPNT	NA	NA	NA	Brain_Putamen_basal_ganglia	6.97528e-08	7.95182e-05	5.39181	Artery_Coronary	6.97528e-08	7.03851e-05	-5.39181	NA	NA	NA	0	1	1	0	2	NA	NA	5.50199	0.134503	-5.50199	-0.134503	NA	NA	NA	NA	3.7552e-08	0.893005	3.7552e-08	0.893005	NA	NA	NA	NA	4.42476e-05	0.998981	4.6488e-05	0.9994	NA	NA
NPNT	NA	NA	NA	Brain_Putamen_basal_ganglia	6.97528e-08	7.95182e-05	5.39181	Artery_Tibial	6.97528e-08	0.000111678	-5.39181	NA	NA	NA	0	1	1	0	2	NA	NA	5.50199	0.134503	-5.50199	-0.134503	NA	NA	NA	NA	3.7552e-08	0.893005	3.7552e-08	0.893005	NA	NA	NA	NA	4.42476e-05	0.998981	6.1606e-05	0.99842	NA	NA
NPNT	NA	NA	NA	Brain_Putamen_basal_ganglia	6.97528e-08	7.95182e-05	5.39181	Brain_Amygdala	6.97528e-08	8.63633e-05	5.39181	NA	NA	NA	0	1	1	0	2	NA	NA	5.50199	0.134503	5.50199	0.134503	NA	NA	NA	NA	3.7552e-08	0.893005	3.7552e-08	0.893005	NA	NA	NA	NA	4.42476e-05	0.998981	4.78363e-05	0.994917	NA	NA
NPNT	NA	NA	NA	Brain_Putamen_basal_ganglia	6.97528e-08	7.95182e-05	5.39181	Brain_Caudate_basal_ganglia	6.97528e-08	8.23017e-05	5.39181	NA	NA	NA	0	1	1	0	2	NA	NA	5.50199	0.134503	5.50199	0.134503	NA	NA	NA	NA	3.7552e-08	0.893005	3.7552e-08	0.893005	NA	NA	NA	NA	4.42476e-05	0.998981	5.03276e-05	0.997364	NA	NA
NPNT	NA	NA	NA	Brain_Putamen_basal_ganglia	6.97528e-08	7.95182e-05	5.39181	Brain_Frontal_Cortex_BA9	6.97528e-08	0.000114348	5.39181	NA	NA	NA	0	1	1	0	2	NA	NA	5.50199	0.134503	5.50199	0.134503	NA	NA	NA	NA	3.7552e-08	0.893005	3.7552e-08	0.893005	NA	NA	NA	NA	4.42476e-05	0.998981	8.63048e-05	0.997964	NA	NA
NPNT	NA	NA	NA	Brain_Putamen_basal_ganglia	6.97528e-08	7.95182e-05	5.39181	Brain_Hippocampus	6.97528e-08	0.000112694	5.39181	NA	NA	NA	0	1	1	0	2	NA	NA	5.50199	0.134503	5.50199	0.134503	NA	NA	NA	NA	3.7552e-08	0.893005	3.7552e-08	0.893005	NA	NA	NA	NA	4.42476e-05	0.998981	7.37864e-05	0.997716	NA	NA
NPNT	NA	NA	NA	Brain_Putamen_basal_ganglia	6.97528e-08	7.95182e-05	5.39181	Brain_Nucleus_accumbens_basal_ganglia	6.97528e-08	9.28043e-05	5.39181	NA	NA	NA	0	1	1	0	2	NA	NA	5.50199	0.134503	5.50199	0.134503	NA	NA	NA	NA	3.7552e-08	0.893005	3.7552e-08	0.893005	NA	NA	NA	NA	4.42476e-05	0.998981	6.09188e-05	0.996742	NA	NA
NPNT	NA	NA	NA	Brain_Putamen_basal_ganglia	6.97528e-08	7.95182e-05	5.39181	Brain_Substantia_nigra	6.97528e-08	6.25543e-05	5.39181	NA	NA	NA	0	1	1	0	2	NA	NA	5.50199	0.134503	5.50199	0.134503	NA	NA	NA	NA	3.7552e-08	0.893005	3.7552e-08	0.893005	NA	NA	NA	NA	4.42476e-05	0.998981	4.08478e-05	0.995985	NA	NA
NPNT	NA	NA	NA	Brain_Putamen_basal_ganglia	6.97528e-08	7.95182e-05	5.39181	Breast_Mammary_Tissue	6.97528e-08	6.92429e-05	5.39181	NA	NA	NA	0	1	1	0	2	NA	NA	5.50199	0.134503	5.50199	0.134503	NA	NA	NA	NA	3.7552e-08	0.893005	3.7552e-08	0.893005	NA	NA	NA	NA	4.42476e-05	0.998981	4.1901e-05	0.998717	NA	NA
NPNT	NA	NA	NA	Brain_Putamen_basal_ganglia	6.97528e-08	7.95182e-05	5.39181	Cells_EBV-transformed_lymphocytes	6.97528e-08	7.69991e-05	5.39181	NA	NA	NA	0	1	1	0	2	NA	NA	5.50199	0.134503	5.50199	0.134503	NA	NA	NA	NA	3.7552e-08	0.893005	3.7552e-08	0.893005	NA	NA	NA	NA	4.42476e-05	0.998981	4.25739e-05	0.995892	NA	NA
NPNT	NA	NA	NA	Brain_Putamen_basal_ganglia	6.97528e-08	7.95182e-05	5.39181	Colon_Sigmoid	6.97528e-08	0.000107306	5.39181	NA	NA	NA	0	1	1	0	2	NA	NA	5.50199	0.134503	5.50199	0.134503	NA	NA	NA	NA	3.7552e-08	0.893005	3.7552e-08	0.893005	NA	NA	NA	NA	4.42476e-05	0.998981	6.22557e-05	0.99906	NA	NA
NPNT	NA	NA	NA	Brain_Putamen_basal_ganglia	6.97528e-08	7.95182e-05	5.39181	Colon_Transverse	6.97528e-08	6.78094e-05	-5.39181	NA	NA	NA	0	1	1	0	2	NA	NA	5.50199	0.134503	-5.50199	-0.134503	NA	NA	NA	NA	3.7552e-08	0.893005	3.7552e-08	0.893005	NA	NA	NA	NA	4.42476e-05	0.998981	4.12021e-05	0.998427	NA	NA
NPNT	NA	NA	NA	Brain_Putamen_basal_ganglia	6.97528e-08	7.95182e-05	5.39181	Esophagus_Gastroesophageal_Junction	6.97528e-08	0.00010117	5.39181	NA	NA	NA	0	1	1	0	2	NA	NA	5.50199	0.134503	5.50199	0.134503	NA	NA	NA	NA	3.7552e-08	0.893005	3.7552e-08	0.893005	NA	NA	NA	NA	4.42476e-05	0.998981	5.85204e-05	0.997228	NA	NA
NPNT	NA	NA	NA	Brain_Putamen_basal_ganglia	6.97528e-08	7.95182e-05	5.39181	Esophagus_Mucosa	6.97528e-08	5.34132e-05	5.39181	NA	NA	NA	0	1	1	0	2	NA	NA	5.50199	0.134503	5.50199	0.134503	NA	NA	NA	NA	3.7552e-08	0.893005	3.7552e-08	0.893005	NA	NA	NA	NA	4.42476e-05	0.998981	3.27542e-05	0.99353	NA	NA
NPNT	NA	NA	NA	Brain_Putamen_basal_ganglia	6.97528e-08	7.95182e-05	5.39181	Esophagus_Muscularis	6.97528e-08	8.80587e-05	5.39181	NA	NA	NA	0	1	1	0	2	NA	NA	5.50199	0.134503	5.50199	0.134503	NA	NA	NA	NA	3.7552e-08	0.893005	3.7552e-08	0.893005	NA	NA	NA	NA	4.42476e-05	0.998981	5.79249e-05	0.99955	NA	NA
NPNT	NA	NA	NA	Brain_Putamen_basal_ganglia	6.97528e-08	7.95182e-05	5.39181	Heart_Atrial_Appendage	6.97528e-08	8.58354e-05	5.39181	NA	NA	NA	0	1	1	0	2	NA	NA	5.50199	0.134503	5.50199	0.134503	NA	NA	NA	NA	3.7552e-08	0.893005	3.7552e-08	0.893005	NA	NA	NA	NA	4.42476e-05	0.998981	5.45763e-05	0.998926	NA	NA
NPNT	NA	NA	NA	Brain_Putamen_basal_ganglia	6.97528e-08	7.95182e-05	5.39181	Heart_Left_Ventricle	6.97528e-08	8.80126e-05	5.39181	NA	NA	NA	0	1	1	0	2	NA	NA	5.50199	0.134503	5.50199	0.134503	NA	NA	NA	NA	3.7552e-08	0.893005	3.7552e-08	0.893005	NA	NA	NA	NA	4.42476e-05	0.998981	5.47485e-05	0.998169	NA	NA
NPNT	NA	NA	NA	Brain_Putamen_basal_ganglia	6.97528e-08	7.95182e-05	5.39181	Kidney_Cortex	6.97528e-08	8.49171e-05	5.39181	NA	NA	NA	0	1	1	0	2	NA	NA	5.50199	0.134503	5.50199	0.134503	NA	NA	NA	NA	3.7552e-08	0.893005	3.7552e-08	0.893005	NA	NA	NA	NA	4.42476e-05	0.998981	4.14575e-05	0.996956	NA	NA
NPNT	NA	NA	NA	Brain_Putamen_basal_ganglia	6.97528e-08	7.95182e-05	5.39181	Lung	6.97528e-08	5.77653e-05	-5.39181	NA	NA	NA	0	1	1	0	2	NA	NA	5.50199	0.134503	-5.50199	-0.134503	NA	NA	NA	NA	3.7552e-08	0.893005	3.7552e-08	0.893005	NA	NA	NA	NA	4.42476e-05	0.998981	3.27252e-05	0.998673	NA	NA
NPNT	NA	NA	NA	Brain_Putamen_basal_ganglia	6.97528e-08	7.95182e-05	5.39181	Minor_Salivary_Gland	6.97528e-08	6.11436e-05	-5.39181	NA	NA	NA	0	1	1	0	2	NA	NA	5.50199	0.134503	-5.50199	-0.134503	NA	NA	NA	NA	3.7552e-08	0.893005	3.7552e-08	0.893005	NA	NA	NA	NA	4.42476e-05	0.998981	3.71928e-05	0.996919	NA	NA
NPNT	NA	NA	NA	Brain_Putamen_basal_ganglia	6.97528e-08	7.95182e-05	5.39181	Muscle_Skeletal	6.97528e-08	7.96133e-05	5.39181	NA	NA	NA	0	1	1	0	2	NA	NA	5.50199	0.134503	5.50199	0.134503	NA	NA	NA	NA	3.7552e-08	0.893005	3.7552e-08	0.893005	NA	NA	NA	NA	4.42476e-05	0.998981	5.09048e-05	0.998434	NA	NA
NPNT	NA	NA	NA	Brain_Putamen_basal_ganglia	6.97528e-08	7.95182e-05	5.39181	Nerve_Tibial	6.97528e-08	8.63275e-05	5.39181	NA	NA	NA	0	1	1	0	2	NA	NA	5.50199	0.134503	5.50199	0.134503	NA	NA	NA	NA	3.7552e-08	0.893005	3.7552e-08	0.893005	NA	NA	NA	NA	4.42476e-05	0.998981	5.1253e-05	0.999067	NA	NA
NPNT	NA	NA	NA	Brain_Putamen_basal_ganglia	6.97528e-08	7.95182e-05	5.39181	Pancreas	6.97528e-08	9.19071e-05	5.39181	NA	NA	NA	0	1	1	0	2	NA	NA	5.50199	0.134503	5.50199	0.134503	NA	NA	NA	NA	3.7552e-08	0.893005	3.7552e-08	0.893005	NA	NA	NA	NA	4.42476e-05	0.998981	6.04549e-05	0.995944	NA	NA
NPNT	NA	NA	NA	Brain_Putamen_basal_ganglia	6.97528e-08	7.95182e-05	5.39181	Pituitary	6.97528e-08	8.83098e-05	5.39181	NA	NA	NA	0	1	1	0	2	NA	NA	5.50199	0.134503	5.50199	0.134503	NA	NA	NA	NA	3.7552e-08	0.893005	3.7552e-08	0.893005	NA	NA	NA	NA	4.42476e-05	0.998981	5.77414e-05	0.998633	NA	NA
NPNT	NA	NA	NA	Brain_Putamen_basal_ganglia	6.97528e-08	7.95182e-05	5.39181	Prostate	6.97528e-08	7.51447e-05	5.39181	NA	NA	NA	0	1	1	0	2	NA	NA	5.50199	0.134503	5.50199	0.134503	NA	NA	NA	NA	3.7552e-08	0.893005	3.7552e-08	0.893005	NA	NA	NA	NA	4.42476e-05	0.998981	4.45823e-05	0.997992	NA	NA
NPNT	NA	NA	NA	Brain_Putamen_basal_ganglia	6.97528e-08	7.95182e-05	5.39181	Skin_Not_Sun_Exposed_Suprapubic	6.97528e-08	6.98881e-05	5.39181	NA	NA	NA	0	1	1	0	2	NA	NA	5.50199	0.134503	5.50199	0.134503	NA	NA	NA	NA	3.7552e-08	0.893005	3.7552e-08	0.893005	NA	NA	NA	NA	4.42476e-05	0.998981	4.24476e-05	0.997342	NA	NA
NPNT	NA	NA	NA	Brain_Putamen_basal_ganglia	6.97528e-08	7.95182e-05	5.39181	Skin_Sun_Exposed_Lower_leg	6.97528e-08	5.16543e-05	5.39181	NA	NA	NA	0	1	1	0	2	NA	NA	5.50199	0.134503	5.50199	0.134503	NA	NA	NA	NA	3.7552e-08	0.893005	3.7552e-08	0.893005	NA	NA	NA	NA	4.42476e-05	0.998981	3.1323e-05	0.996981	NA	NA
NPNT	NA	NA	NA	Brain_Putamen_basal_ganglia	6.97528e-08	7.95182e-05	5.39181	Small_Intestine_Terminal_Ileum	2.17665e-08	2.62983e-05	5.59734	NA	NA	NA	0	1	1	0	2	NA	NA	5.50199	0.134503	5.70313	0.0894581	NA	NA	NA	NA	3.7552e-08	0.893005	1.17627e-08	0.928718	NA	NA	NA	NA	4.42476e-05	0.998981	1.58806e-05	0.996207	NA	NA
NPNT	NA	NA	NA	Brain_Putamen_basal_ganglia	6.97528e-08	7.95182e-05	5.39181	Spleen	6.97528e-08	8.9644e-05	5.39181	NA	NA	NA	0	1	1	0	2	NA	NA	5.50199	0.134503	5.50199	0.134503	NA	NA	NA	NA	3.7552e-08	0.893005	3.7552e-08	0.893005	NA	NA	NA	NA	4.42476e-05	0.998981	6.25795e-05	0.997662	NA	NA
NPNT	NA	NA	NA	Brain_Putamen_basal_ganglia	6.97528e-08	7.95182e-05	5.39181	Stomach	6.97528e-08	7.35731e-05	5.39181	NA	NA	NA	0	1	1	0	2	NA	NA	5.50199	0.134503	5.50199	0.134503	NA	NA	NA	NA	3.7552e-08	0.893005	3.7552e-08	0.893005	NA	NA	NA	NA	4.42476e-05	0.998981	4.50531e-05	0.998123	NA	NA
NPNT	NA	NA	NA	Brain_Putamen_basal_ganglia	6.97528e-08	7.95182e-05	5.39181	Testis	6.97528e-08	0.000144313	5.39181	NA	NA	NA	0	1	1	0	2	NA	NA	5.50199	0.134503	5.50199	0.134503	NA	NA	NA	NA	3.7552e-08	0.893005	3.7552e-08	0.893005	NA	NA	NA	NA	4.42476e-05	0.998981	8.25357e-05	0.998688	NA	NA
NPNT	NA	NA	NA	Brain_Putamen_basal_ganglia	6.97528e-08	7.95182e-05	5.39181	Thyroid	6.97528e-08	6.04621e-05	-5.39181	NA	NA	NA	0	1	1	0	2	NA	NA	5.50199	0.134503	-5.50199	-0.134503	NA	NA	NA	NA	3.7552e-08	0.893005	3.7552e-08	0.893005	NA	NA	NA	NA	4.42476e-05	0.998981	3.60747e-05	0.998875	NA	NA
NPNT	NA	NA	NA	Brain_Putamen_basal_ganglia	6.97528e-08	7.95182e-05	5.39181	Uterus	6.97528e-08	0.000104768	5.39181	NA	NA	NA	0	1	1	0	2	NA	NA	5.50199	0.134503	5.50199	0.134503	NA	NA	NA	NA	3.7552e-08	0.893005	3.7552e-08	0.893005	NA	NA	NA	NA	4.42476e-05	0.998981	5.79334e-05	0.997467	NA	NA
NPNT	NA	NA	NA	Brain_Putamen_basal_ganglia	6.97528e-08	7.95182e-05	5.39181	Vagina	6.97528e-08	9.33791e-05	-5.39181	NA	NA	NA	0	1	1	0	2	NA	NA	5.50199	0.134503	-5.50199	-0.134503	NA	NA	NA	NA	3.7552e-08	0.893005	3.7552e-08	0.893005	NA	NA	NA	NA	4.42476e-05	0.998981	6.02314e-05	0.995279	NA	NA
NPNT	NA	NA	NA	Brain_Putamen_basal_ganglia	6.97528e-08	7.95182e-05	5.39181	smultixcan	6.63331e-08	6.43395e-05	4.12854	NA	NA	NA	0	1	1	0	2	NA	NA	5.50199	0.134503	4.21639	0.12217	NA	NA	NA	NA	3.7552e-08	0.893005	3.53532e-08	0.88548	NA	NA	NA	NA	4.42476e-05	0.998981	3.38149e-05	0.999267	NA	NA
NPNT	NA	NA	NA	Breast_Mammary_Tissue	6.97528e-08	9.55226e-05	5.39181	Adipose_Subcutaneous	6.97528e-08	6.1902e-05	5.39181	NA	NA	NA	0	1	1	0	2	NA	NA	5.50199	0.134503	5.50199	0.134503	NA	NA	NA	NA	3.7552e-08	0.893005	3.7552e-08	0.893005	NA	NA	NA	NA	4.77512e-05	0.998578	3.61199e-05	0.998569	NA	NA
NPNT	NA	NA	NA	Breast_Mammary_Tissue	6.97528e-08	9.55226e-05	5.39181	Adipose_Visceral_Omentum	6.97528e-08	6.90659e-05	5.39181	NA	NA	NA	0	1	1	0	2	NA	NA	5.50199	0.134503	5.50199	0.134503	NA	NA	NA	NA	3.7552e-08	0.893005	3.7552e-08	0.893005	NA	NA	NA	NA	4.77512e-05	0.998578	3.81506e-05	0.998949	NA	NA
NPNT	NA	NA	NA	Breast_Mammary_Tissue	6.97528e-08	9.55226e-05	5.39181	Adrenal_Gland	6.97528e-08	0.000116598	5.39181	NA	NA	NA	0	1	1	0	2	NA	NA	5.50199	0.134503	5.50199	0.134503	NA	NA	NA	NA	3.7552e-08	0.893005	3.7552e-08	0.893005	NA	NA	NA	NA	4.77512e-05	0.998578	6.8448e-05	0.996478	NA	NA
NPNT	NA	NA	NA	Breast_Mammary_Tissue	6.97528e-08	9.55226e-05	5.39181	Artery_Aorta	3.64677e-08	5.22119e-05	5.50716	NA	NA	NA	0	1	1	0	2	NA	NA	5.50199	0.134503	5.6168	0.120453	NA	NA	NA	NA	3.7552e-08	0.893005	1.94527e-08	0.904124	NA	NA	NA	NA	4.77512e-05	0.998578	3.1489e-05	0.998702	NA	NA
NPNT	NA	NA	NA	Breast_Mammary_Tissue	6.97528e-08	9.55226e-05	5.39181	Artery_Coronary	6.97528e-08	7.03851e-05	-5.39181	NA	NA	NA	0	1	1	0	2	NA	NA	5.50199	0.134503	-5.50199	-0.134503	NA	NA	NA	NA	3.7552e-08	0.893005	3.7552e-08	0.893005	NA	NA	NA	NA	4.77512e-05	0.998578	4.6488e-05	0.9994	NA	NA
NPNT	NA	NA	NA	Breast_Mammary_Tissue	6.97528e-08	9.55226e-05	5.39181	Artery_Tibial	6.97528e-08	0.000111678	-5.39181	NA	NA	NA	0	1	1	0	2	NA	NA	5.50199	0.134503	-5.50199	-0.134503	NA	NA	NA	NA	3.7552e-08	0.893005	3.7552e-08	0.893005	NA	NA	NA	NA	4.77512e-05	0.998578	6.1606e-05	0.99842	NA	NA
NPNT	NA	NA	NA	Breast_Mammary_Tissue	6.97528e-08	9.55226e-05	5.39181	Brain_Amygdala	6.97528e-08	8.63633e-05	5.39181	NA	NA	NA	0	1	1	0	2	NA	NA	5.50199	0.134503	5.50199	0.134503	NA	NA	NA	NA	3.7552e-08	0.893005	3.7552e-08	0.893005	NA	NA	NA	NA	4.77512e-05	0.998578	4.78363e-05	0.994917	NA	NA
NPNT	NA	NA	NA	Breast_Mammary_Tissue	6.97528e-08	9.55226e-05	5.39181	Brain_Caudate_basal_ganglia	6.97528e-08	8.23017e-05	5.39181	NA	NA	NA	0	1	1	0	2	NA	NA	5.50199	0.134503	5.50199	0.134503	NA	NA	NA	NA	3.7552e-08	0.893005	3.7552e-08	0.893005	NA	NA	NA	NA	4.77512e-05	0.998578	5.03276e-05	0.997364	NA	NA
NPNT	NA	NA	NA	Breast_Mammary_Tissue	6.97528e-08	9.55226e-05	5.39181	Brain_Frontal_Cortex_BA9	6.97528e-08	0.000114348	5.39181	NA	NA	NA	0	1	1	0	2	NA	NA	5.50199	0.134503	5.50199	0.134503	NA	NA	NA	NA	3.7552e-08	0.893005	3.7552e-08	0.893005	NA	NA	NA	NA	4.77512e-05	0.998578	8.63048e-05	0.997964	NA	NA
NPNT	NA	NA	NA	Breast_Mammary_Tissue	6.97528e-08	9.55226e-05	5.39181	Brain_Hippocampus	6.97528e-08	0.000112694	5.39181	NA	NA	NA	0	1	1	0	2	NA	NA	5.50199	0.134503	5.50199	0.134503	NA	NA	NA	NA	3.7552e-08	0.893005	3.7552e-08	0.893005	NA	NA	NA	NA	4.77512e-05	0.998578	7.37864e-05	0.997716	NA	NA
NPNT	NA	NA	NA	Breast_Mammary_Tissue	6.97528e-08	9.55226e-05	5.39181	Brain_Nucleus_accumbens_basal_ganglia	6.97528e-08	9.28043e-05	5.39181	NA	NA	NA	0	1	1	0	2	NA	NA	5.50199	0.134503	5.50199	0.134503	NA	NA	NA	NA	3.7552e-08	0.893005	3.7552e-08	0.893005	NA	NA	NA	NA	4.77512e-05	0.998578	6.09188e-05	0.996742	NA	NA
NPNT	NA	NA	NA	Breast_Mammary_Tissue	6.97528e-08	9.55226e-05	5.39181	Brain_Substantia_nigra	6.97528e-08	6.25543e-05	5.39181	NA	NA	NA	0	1	1	0	2	NA	NA	5.50199	0.134503	5.50199	0.134503	NA	NA	NA	NA	3.7552e-08	0.893005	3.7552e-08	0.893005	NA	NA	NA	NA	4.77512e-05	0.998578	4.08478e-05	0.995985	NA	NA
NPNT	NA	NA	NA	Breast_Mammary_Tissue	6.97528e-08	9.55226e-05	5.39181	Breast_Mammary_Tissue	6.97528e-08	6.92429e-05	5.39181	NA	NA	NA	0	1	1	0	2	NA	NA	5.50199	0.134503	5.50199	0.134503	NA	NA	NA	NA	3.7552e-08	0.893005	3.7552e-08	0.893005	NA	NA	NA	NA	4.77512e-05	0.998578	4.1901e-05	0.998717	NA	NA
NPNT	NA	NA	NA	Breast_Mammary_Tissue	6.97528e-08	9.55226e-05	5.39181	Cells_EBV-transformed_lymphocytes	6.97528e-08	7.69991e-05	5.39181	NA	NA	NA	0	1	1	0	2	NA	NA	5.50199	0.134503	5.50199	0.134503	NA	NA	NA	NA	3.7552e-08	0.893005	3.7552e-08	0.893005	NA	NA	NA	NA	4.77512e-05	0.998578	4.25739e-05	0.995892	NA	NA
NPNT	NA	NA	NA	Breast_Mammary_Tissue	6.97528e-08	9.55226e-05	5.39181	Colon_Sigmoid	6.97528e-08	0.000107306	5.39181	NA	NA	NA	0	1	1	0	2	NA	NA	5.50199	0.134503	5.50199	0.134503	NA	NA	NA	NA	3.7552e-08	0.893005	3.7552e-08	0.893005	NA	NA	NA	NA	4.77512e-05	0.998578	6.22557e-05	0.99906	NA	NA
NPNT	NA	NA	NA	Breast_Mammary_Tissue	6.97528e-08	9.55226e-05	5.39181	Colon_Transverse	6.97528e-08	6.78094e-05	-5.39181	NA	NA	NA	0	1	1	0	2	NA	NA	5.50199	0.134503	-5.50199	-0.134503	NA	NA	NA	NA	3.7552e-08	0.893005	3.7552e-08	0.893005	NA	NA	NA	NA	4.77512e-05	0.998578	4.12021e-05	0.998427	NA	NA
NPNT	NA	NA	NA	Breast_Mammary_Tissue	6.97528e-08	9.55226e-05	5.39181	Esophagus_Gastroesophageal_Junction	6.97528e-08	0.00010117	5.39181	NA	NA	NA	0	1	1	0	2	NA	NA	5.50199	0.134503	5.50199	0.134503	NA	NA	NA	NA	3.7552e-08	0.893005	3.7552e-08	0.893005	NA	NA	NA	NA	4.77512e-05	0.998578	5.85204e-05	0.997228	NA	NA
NPNT	NA	NA	NA	Breast_Mammary_Tissue	6.97528e-08	9.55226e-05	5.39181	Esophagus_Mucosa	6.97528e-08	5.34132e-05	5.39181	NA	NA	NA	0	1	1	0	2	NA	NA	5.50199	0.134503	5.50199	0.134503	NA	NA	NA	NA	3.7552e-08	0.893005	3.7552e-08	0.893005	NA	NA	NA	NA	4.77512e-05	0.998578	3.27542e-05	0.99353	NA	NA
NPNT	NA	NA	NA	Breast_Mammary_Tissue	6.97528e-08	9.55226e-05	5.39181	Esophagus_Muscularis	6.97528e-08	8.80587e-05	5.39181	NA	NA	NA	0	1	1	0	2	NA	NA	5.50199	0.134503	5.50199	0.134503	NA	NA	NA	NA	3.7552e-08	0.893005	3.7552e-08	0.893005	NA	NA	NA	NA	4.77512e-05	0.998578	5.79249e-05	0.99955	NA	NA
NPNT	NA	NA	NA	Breast_Mammary_Tissue	6.97528e-08	9.55226e-05	5.39181	Heart_Atrial_Appendage	6.97528e-08	8.58354e-05	5.39181	NA	NA	NA	0	1	1	0	2	NA	NA	5.50199	0.134503	5.50199	0.134503	NA	NA	NA	NA	3.7552e-08	0.893005	3.7552e-08	0.893005	NA	NA	NA	NA	4.77512e-05	0.998578	5.45763e-05	0.998926	NA	NA
NPNT	NA	NA	NA	Breast_Mammary_Tissue	6.97528e-08	9.55226e-05	5.39181	Heart_Left_Ventricle	6.97528e-08	8.80126e-05	5.39181	NA	NA	NA	0	1	1	0	2	NA	NA	5.50199	0.134503	5.50199	0.134503	NA	NA	NA	NA	3.7552e-08	0.893005	3.7552e-08	0.893005	NA	NA	NA	NA	4.77512e-05	0.998578	5.47485e-05	0.998169	NA	NA
NPNT	NA	NA	NA	Breast_Mammary_Tissue	6.97528e-08	9.55226e-05	5.39181	Kidney_Cortex	6.97528e-08	8.49171e-05	5.39181	NA	NA	NA	0	1	1	0	2	NA	NA	5.50199	0.134503	5.50199	0.134503	NA	NA	NA	NA	3.7552e-08	0.893005	3.7552e-08	0.893005	NA	NA	NA	NA	4.77512e-05	0.998578	4.14575e-05	0.996956	NA	NA
NPNT	NA	NA	NA	Breast_Mammary_Tissue	6.97528e-08	9.55226e-05	5.39181	Lung	6.97528e-08	5.77653e-05	-5.39181	NA	NA	NA	0	1	1	0	2	NA	NA	5.50199	0.134503	-5.50199	-0.134503	NA	NA	NA	NA	3.7552e-08	0.893005	3.7552e-08	0.893005	NA	NA	NA	NA	4.77512e-05	0.998578	3.27252e-05	0.998673	NA	NA
NPNT	NA	NA	NA	Breast_Mammary_Tissue	6.97528e-08	9.55226e-05	5.39181	Minor_Salivary_Gland	6.97528e-08	6.11436e-05	-5.39181	NA	NA	NA	0	1	1	0	2	NA	NA	5.50199	0.134503	-5.50199	-0.134503	NA	NA	NA	NA	3.7552e-08	0.893005	3.7552e-08	0.893005	NA	NA	NA	NA	4.77512e-05	0.998578	3.71928e-05	0.996919	NA	NA
NPNT	NA	NA	NA	Breast_Mammary_Tissue	6.97528e-08	9.55226e-05	5.39181	Muscle_Skeletal	6.97528e-08	7.96133e-05	5.39181	NA	NA	NA	0	1	1	0	2	NA	NA	5.50199	0.134503	5.50199	0.134503	NA	NA	NA	NA	3.7552e-08	0.893005	3.7552e-08	0.893005	NA	NA	NA	NA	4.77512e-05	0.998578	5.09048e-05	0.998434	NA	NA
NPNT	NA	NA	NA	Breast_Mammary_Tissue	6.97528e-08	9.55226e-05	5.39181	Nerve_Tibial	6.97528e-08	8.63275e-05	5.39181	NA	NA	NA	0	1	1	0	2	NA	NA	5.50199	0.134503	5.50199	0.134503	NA	NA	NA	NA	3.7552e-08	0.893005	3.7552e-08	0.893005	NA	NA	NA	NA	4.77512e-05	0.998578	5.1253e-05	0.999067	NA	NA
NPNT	NA	NA	NA	Breast_Mammary_Tissue	6.97528e-08	9.55226e-05	5.39181	Pancreas	6.97528e-08	9.19071e-05	5.39181	NA	NA	NA	0	1	1	0	2	NA	NA	5.50199	0.134503	5.50199	0.134503	NA	NA	NA	NA	3.7552e-08	0.893005	3.7552e-08	0.893005	NA	NA	NA	NA	4.77512e-05	0.998578	6.04549e-05	0.995944	NA	NA
NPNT	NA	NA	NA	Breast_Mammary_Tissue	6.97528e-08	9.55226e-05	5.39181	Pituitary	6.97528e-08	8.83098e-05	5.39181	NA	NA	NA	0	1	1	0	2	NA	NA	5.50199	0.134503	5.50199	0.134503	NA	NA	NA	NA	3.7552e-08	0.893005	3.7552e-08	0.893005	NA	NA	NA	NA	4.77512e-05	0.998578	5.77414e-05	0.998633	NA	NA
NPNT	NA	NA	NA	Breast_Mammary_Tissue	6.97528e-08	9.55226e-05	5.39181	Prostate	6.97528e-08	7.51447e-05	5.39181	NA	NA	NA	0	1	1	0	2	NA	NA	5.50199	0.134503	5.50199	0.134503	NA	NA	NA	NA	3.7552e-08	0.893005	3.7552e-08	0.893005	NA	NA	NA	NA	4.77512e-05	0.998578	4.45823e-05	0.997992	NA	NA
NPNT	NA	NA	NA	Breast_Mammary_Tissue	6.97528e-08	9.55226e-05	5.39181	Skin_Not_Sun_Exposed_Suprapubic	6.97528e-08	6.98881e-05	5.39181	NA	NA	NA	0	1	1	0	2	NA	NA	5.50199	0.134503	5.50199	0.134503	NA	NA	NA	NA	3.7552e-08	0.893005	3.7552e-08	0.893005	NA	NA	NA	NA	4.77512e-05	0.998578	4.24476e-05	0.997342	NA	NA
NPNT	NA	NA	NA	Breast_Mammary_Tissue	6.97528e-08	9.55226e-05	5.39181	Skin_Sun_Exposed_Lower_leg	6.97528e-08	5.16543e-05	5.39181	NA	NA	NA	0	1	1	0	2	NA	NA	5.50199	0.134503	5.50199	0.134503	NA	NA	NA	NA	3.7552e-08	0.893005	3.7552e-08	0.893005	NA	NA	NA	NA	4.77512e-05	0.998578	3.1323e-05	0.996981	NA	NA
NPNT	NA	NA	NA	Breast_Mammary_Tissue	6.97528e-08	9.55226e-05	5.39181	Small_Intestine_Terminal_Ileum	2.17665e-08	2.62983e-05	5.59734	NA	NA	NA	0	1	1	0	2	NA	NA	5.50199	0.134503	5.70313	0.0894581	NA	NA	NA	NA	3.7552e-08	0.893005	1.17627e-08	0.928718	NA	NA	NA	NA	4.77512e-05	0.998578	1.58806e-05	0.996207	NA	NA
NPNT	NA	NA	NA	Breast_Mammary_Tissue	6.97528e-08	9.55226e-05	5.39181	Spleen	6.97528e-08	8.9644e-05	5.39181	NA	NA	NA	0	1	1	0	2	NA	NA	5.50199	0.134503	5.50199	0.134503	NA	NA	NA	NA	3.7552e-08	0.893005	3.7552e-08	0.893005	NA	NA	NA	NA	4.77512e-05	0.998578	6.25795e-05	0.997662	NA	NA
NPNT	NA	NA	NA	Breast_Mammary_Tissue	6.97528e-08	9.55226e-05	5.39181	Stomach	6.97528e-08	7.35731e-05	5.39181	NA	NA	NA	0	1	1	0	2	NA	NA	5.50199	0.134503	5.50199	0.134503	NA	NA	NA	NA	3.7552e-08	0.893005	3.7552e-08	0.893005	NA	NA	NA	NA	4.77512e-05	0.998578	4.50531e-05	0.998123	NA	NA
NPNT	NA	NA	NA	Breast_Mammary_Tissue	6.97528e-08	9.55226e-05	5.39181	Testis	6.97528e-08	0.000144313	5.39181	NA	NA	NA	0	1	1	0	2	NA	NA	5.50199	0.134503	5.50199	0.134503	NA	NA	NA	NA	3.7552e-08	0.893005	3.7552e-08	0.893005	NA	NA	NA	NA	4.77512e-05	0.998578	8.25357e-05	0.998688	NA	NA
NPNT	NA	NA	NA	Breast_Mammary_Tissue	6.97528e-08	9.55226e-05	5.39181	Thyroid	6.97528e-08	6.04621e-05	-5.39181	NA	NA	NA	0	1	1	0	2	NA	NA	5.50199	0.134503	-5.50199	-0.134503	NA	NA	NA	NA	3.7552e-08	0.893005	3.7552e-08	0.893005	NA	NA	NA	NA	4.77512e-05	0.998578	3.60747e-05	0.998875	NA	NA
NPNT	NA	NA	NA	Breast_Mammary_Tissue	6.97528e-08	9.55226e-05	5.39181	Uterus	6.97528e-08	0.000104768	5.39181	NA	NA	NA	0	1	1	0	2	NA	NA	5.50199	0.134503	5.50199	0.134503	NA	NA	NA	NA	3.7552e-08	0.893005	3.7552e-08	0.893005	NA	NA	NA	NA	4.77512e-05	0.998578	5.79334e-05	0.997467	NA	NA
NPNT	NA	NA	NA	Breast_Mammary_Tissue	6.97528e-08	9.55226e-05	5.39181	Vagina	6.97528e-08	9.33791e-05	-5.39181	NA	NA	NA	0	1	1	0	2	NA	NA	5.50199	0.134503	-5.50199	-0.134503	NA	NA	NA	NA	3.7552e-08	0.893005	3.7552e-08	0.893005	NA	NA	NA	NA	4.77512e-05	0.998578	6.02314e-05	0.995279	NA	NA
NPNT	NA	NA	NA	Breast_Mammary_Tissue	6.97528e-08	9.55226e-05	5.39181	smultixcan	6.63331e-08	6.43395e-05	4.12854	NA	NA	NA	0	1	1	0	2	NA	NA	5.50199	0.134503	4.21639	0.12217	NA	NA	NA	NA	3.7552e-08	0.893005	3.53532e-08	0.88548	NA	NA	NA	NA	4.77512e-05	0.998578	3.38149e-05	0.999267	NA	NA
NPNT	NA	NA	NA	Esophagus_Muscularis	6.97528e-08	8.70445e-05	5.39181	Adipose_Subcutaneous	6.97528e-08	6.1902e-05	5.39181	NA	NA	NA	0	1	1	0	2	NA	NA	5.50199	0.134503	5.50199	0.134503	NA	NA	NA	NA	3.7552e-08	0.893005	3.7552e-08	0.893005	NA	NA	NA	NA	4.82431e-05	0.999569	3.61199e-05	0.998569	NA	NA
NPNT	NA	NA	NA	Esophagus_Muscularis	6.97528e-08	8.70445e-05	5.39181	Adipose_Visceral_Omentum	6.97528e-08	6.90659e-05	5.39181	NA	NA	NA	0	1	1	0	2	NA	NA	5.50199	0.134503	5.50199	0.134503	NA	NA	NA	NA	3.7552e-08	0.893005	3.7552e-08	0.893005	NA	NA	NA	NA	4.82431e-05	0.999569	3.81506e-05	0.998949	NA	NA
NPNT	NA	NA	NA	Esophagus_Muscularis	6.97528e-08	8.70445e-05	5.39181	Adrenal_Gland	6.97528e-08	0.000116598	5.39181	NA	NA	NA	0	1	1	0	2	NA	NA	5.50199	0.134503	5.50199	0.134503	NA	NA	NA	NA	3.7552e-08	0.893005	3.7552e-08	0.893005	NA	NA	NA	NA	4.82431e-05	0.999569	6.8448e-05	0.996478	NA	NA
NPNT	NA	NA	NA	Esophagus_Muscularis	6.97528e-08	8.70445e-05	5.39181	Artery_Aorta	3.64677e-08	5.22119e-05	5.50716	NA	NA	NA	0	1	1	0	2	NA	NA	5.50199	0.134503	5.6168	0.120453	NA	NA	NA	NA	3.7552e-08	0.893005	1.94527e-08	0.904124	NA	NA	NA	NA	4.82431e-05	0.999569	3.1489e-05	0.998702	NA	NA
NPNT	NA	NA	NA	Esophagus_Muscularis	6.97528e-08	8.70445e-05	5.39181	Artery_Coronary	6.97528e-08	7.03851e-05	-5.39181	NA	NA	NA	0	1	1	0	2	NA	NA	5.50199	0.134503	-5.50199	-0.134503	NA	NA	NA	NA	3.7552e-08	0.893005	3.7552e-08	0.893005	NA	NA	NA	NA	4.82431e-05	0.999569	4.6488e-05	0.9994	NA	NA
NPNT	NA	NA	NA	Esophagus_Muscularis	6.97528e-08	8.70445e-05	5.39181	Artery_Tibial	6.97528e-08	0.000111678	-5.39181	NA	NA	NA	0	1	1	0	2	NA	NA	5.50199	0.134503	-5.50199	-0.134503	NA	NA	NA	NA	3.7552e-08	0.893005	3.7552e-08	0.893005	NA	NA	NA	NA	4.82431e-05	0.999569	6.1606e-05	0.99842	NA	NA
NPNT	NA	NA	NA	Esophagus_Muscularis	6.97528e-08	8.70445e-05	5.39181	Brain_Amygdala	6.97528e-08	8.63633e-05	5.39181	NA	NA	NA	0	1	1	0	2	NA	NA	5.50199	0.134503	5.50199	0.134503	NA	NA	NA	NA	3.7552e-08	0.893005	3.7552e-08	0.893005	NA	NA	NA	NA	4.82431e-05	0.999569	4.78363e-05	0.994917	NA	NA
NPNT	NA	NA	NA	Esophagus_Muscularis	6.97528e-08	8.70445e-05	5.39181	Brain_Caudate_basal_ganglia	6.97528e-08	8.23017e-05	5.39181	NA	NA	NA	0	1	1	0	2	NA	NA	5.50199	0.134503	5.50199	0.134503	NA	NA	NA	NA	3.7552e-08	0.893005	3.7552e-08	0.893005	NA	NA	NA	NA	4.82431e-05	0.999569	5.03276e-05	0.997364	NA	NA
NPNT	NA	NA	NA	Esophagus_Muscularis	6.97528e-08	8.70445e-05	5.39181	Brain_Frontal_Cortex_BA9	6.97528e-08	0.000114348	5.39181	NA	NA	NA	0	1	1	0	2	NA	NA	5.50199	0.134503	5.50199	0.134503	NA	NA	NA	NA	3.7552e-08	0.893005	3.7552e-08	0.893005	NA	NA	NA	NA	4.82431e-05	0.999569	8.63048e-05	0.997964	NA	NA
NPNT	NA	NA	NA	Esophagus_Muscularis	6.97528e-08	8.70445e-05	5.39181	Brain_Hippocampus	6.97528e-08	0.000112694	5.39181	NA	NA	NA	0	1	1	0	2	NA	NA	5.50199	0.134503	5.50199	0.134503	NA	NA	NA	NA	3.7552e-08	0.893005	3.7552e-08	0.893005	NA	NA	NA	NA	4.82431e-05	0.999569	7.37864e-05	0.997716	NA	NA
NPNT	NA	NA	NA	Esophagus_Muscularis	6.97528e-08	8.70445e-05	5.39181	Brain_Nucleus_accumbens_basal_ganglia	6.97528e-08	9.28043e-05	5.39181	NA	NA	NA	0	1	1	0	2	NA	NA	5.50199	0.134503	5.50199	0.134503	NA	NA	NA	NA	3.7552e-08	0.893005	3.7552e-08	0.893005	NA	NA	NA	NA	4.82431e-05	0.999569	6.09188e-05	0.996742	NA	NA
NPNT	NA	NA	NA	Esophagus_Muscularis	6.97528e-08	8.70445e-05	5.39181	Brain_Substantia_nigra	6.97528e-08	6.25543e-05	5.39181	NA	NA	NA	0	1	1	0	2	NA	NA	5.50199	0.134503	5.50199	0.134503	NA	NA	NA	NA	3.7552e-08	0.893005	3.7552e-08	0.893005	NA	NA	NA	NA	4.82431e-05	0.999569	4.08478e-05	0.995985	NA	NA
NPNT	NA	NA	NA	Esophagus_Muscularis	6.97528e-08	8.70445e-05	5.39181	Breast_Mammary_Tissue	6.97528e-08	6.92429e-05	5.39181	NA	NA	NA	0	1	1	0	2	NA	NA	5.50199	0.134503	5.50199	0.134503	NA	NA	NA	NA	3.7552e-08	0.893005	3.7552e-08	0.893005	NA	NA	NA	NA	4.82431e-05	0.999569	4.1901e-05	0.998717	NA	NA
NPNT	NA	NA	NA	Esophagus_Muscularis	6.97528e-08	8.70445e-05	5.39181	Cells_EBV-transformed_lymphocytes	6.97528e-08	7.69991e-05	5.39181	NA	NA	NA	0	1	1	0	2	NA	NA	5.50199	0.134503	5.50199	0.134503	NA	NA	NA	NA	3.7552e-08	0.893005	3.7552e-08	0.893005	NA	NA	NA	NA	4.82431e-05	0.999569	4.25739e-05	0.995892	NA	NA
NPNT	NA	NA	NA	Esophagus_Muscularis	6.97528e-08	8.70445e-05	5.39181	Colon_Sigmoid	6.97528e-08	0.000107306	5.39181	NA	NA	NA	0	1	1	0	2	NA	NA	5.50199	0.134503	5.50199	0.134503	NA	NA	NA	NA	3.7552e-08	0.893005	3.7552e-08	0.893005	NA	NA	NA	NA	4.82431e-05	0.999569	6.22557e-05	0.99906	NA	NA
NPNT	NA	NA	NA	Esophagus_Muscularis	6.97528e-08	8.70445e-05	5.39181	Colon_Transverse	6.97528e-08	6.78094e-05	-5.39181	NA	NA	NA	0	1	1	0	2	NA	NA	5.50199	0.134503	-5.50199	-0.134503	NA	NA	NA	NA	3.7552e-08	0.893005	3.7552e-08	0.893005	NA	NA	NA	NA	4.82431e-05	0.999569	4.12021e-05	0.998427	NA	NA
NPNT	NA	NA	NA	Esophagus_Muscularis	6.97528e-08	8.70445e-05	5.39181	Esophagus_Gastroesophageal_Junction	6.97528e-08	0.00010117	5.39181	NA	NA	NA	0	1	1	0	2	NA	NA	5.50199	0.134503	5.50199	0.134503	NA	NA	NA	NA	3.7552e-08	0.893005	3.7552e-08	0.893005	NA	NA	NA	NA	4.82431e-05	0.999569	5.85204e-05	0.997228	NA	NA
NPNT	NA	NA	NA	Esophagus_Muscularis	6.97528e-08	8.70445e-05	5.39181	Esophagus_Mucosa	6.97528e-08	5.34132e-05	5.39181	NA	NA	NA	0	1	1	0	2	NA	NA	5.50199	0.134503	5.50199	0.134503	NA	NA	NA	NA	3.7552e-08	0.893005	3.7552e-08	0.893005	NA	NA	NA	NA	4.82431e-05	0.999569	3.27542e-05	0.99353	NA	NA
NPNT	NA	NA	NA	Esophagus_Muscularis	6.97528e-08	8.70445e-05	5.39181	Esophagus_Muscularis	6.97528e-08	8.80587e-05	5.39181	NA	NA	NA	0	1	1	0	2	NA	NA	5.50199	0.134503	5.50199	0.134503	NA	NA	NA	NA	3.7552e-08	0.893005	3.7552e-08	0.893005	NA	NA	NA	NA	4.82431e-05	0.999569	5.79249e-05	0.99955	NA	NA
NPNT	NA	NA	NA	Esophagus_Muscularis	6.97528e-08	8.70445e-05	5.39181	Heart_Atrial_Appendage	6.97528e-08	8.58354e-05	5.39181	NA	NA	NA	0	1	1	0	2	NA	NA	5.50199	0.134503	5.50199	0.134503	NA	NA	NA	NA	3.7552e-08	0.893005	3.7552e-08	0.893005	NA	NA	NA	NA	4.82431e-05	0.999569	5.45763e-05	0.998926	NA	NA
NPNT	NA	NA	NA	Esophagus_Muscularis	6.97528e-08	8.70445e-05	5.39181	Heart_Left_Ventricle	6.97528e-08	8.80126e-05	5.39181	NA	NA	NA	0	1	1	0	2	NA	NA	5.50199	0.134503	5.50199	0.134503	NA	NA	NA	NA	3.7552e-08	0.893005	3.7552e-08	0.893005	NA	NA	NA	NA	4.82431e-05	0.999569	5.47485e-05	0.998169	NA	NA
NPNT	NA	NA	NA	Esophagus_Muscularis	6.97528e-08	8.70445e-05	5.39181	Kidney_Cortex	6.97528e-08	8.49171e-05	5.39181	NA	NA	NA	0	1	1	0	2	NA	NA	5.50199	0.134503	5.50199	0.134503	NA	NA	NA	NA	3.7552e-08	0.893005	3.7552e-08	0.893005	NA	NA	NA	NA	4.82431e-05	0.999569	4.14575e-05	0.996956	NA	NA
NPNT	NA	NA	NA	Esophagus_Muscularis	6.97528e-08	8.70445e-05	5.39181	Lung	6.97528e-08	5.77653e-05	-5.39181	NA	NA	NA	0	1	1	0	2	NA	NA	5.50199	0.134503	-5.50199	-0.134503	NA	NA	NA	NA	3.7552e-08	0.893005	3.7552e-08	0.893005	NA	NA	NA	NA	4.82431e-05	0.999569	3.27252e-05	0.998673	NA	NA
NPNT	NA	NA	NA	Esophagus_Muscularis	6.97528e-08	8.70445e-05	5.39181	Minor_Salivary_Gland	6.97528e-08	6.11436e-05	-5.39181	NA	NA	NA	0	1	1	0	2	NA	NA	5.50199	0.134503	-5.50199	-0.134503	NA	NA	NA	NA	3.7552e-08	0.893005	3.7552e-08	0.893005	NA	NA	NA	NA	4.82431e-05	0.999569	3.71928e-05	0.996919	NA	NA
NPNT	NA	NA	NA	Esophagus_Muscularis	6.97528e-08	8.70445e-05	5.39181	Muscle_Skeletal	6.97528e-08	7.96133e-05	5.39181	NA	NA	NA	0	1	1	0	2	NA	NA	5.50199	0.134503	5.50199	0.134503	NA	NA	NA	NA	3.7552e-08	0.893005	3.7552e-08	0.893005	NA	NA	NA	NA	4.82431e-05	0.999569	5.09048e-05	0.998434	NA	NA
NPNT	NA	NA	NA	Esophagus_Muscularis	6.97528e-08	8.70445e-05	5.39181	Nerve_Tibial	6.97528e-08	8.63275e-05	5.39181	NA	NA	NA	0	1	1	0	2	NA	NA	5.50199	0.134503	5.50199	0.134503	NA	NA	NA	NA	3.7552e-08	0.893005	3.7552e-08	0.893005	NA	NA	NA	NA	4.82431e-05	0.999569	5.1253e-05	0.999067	NA	NA
NPNT	NA	NA	NA	Esophagus_Muscularis	6.97528e-08	8.70445e-05	5.39181	Pancreas	6.97528e-08	9.19071e-05	5.39181	NA	NA	NA	0	1	1	0	2	NA	NA	5.50199	0.134503	5.50199	0.134503	NA	NA	NA	NA	3.7552e-08	0.893005	3.7552e-08	0.893005	NA	NA	NA	NA	4.82431e-05	0.999569	6.04549e-05	0.995944	NA	NA
NPNT	NA	NA	NA	Esophagus_Muscularis	6.97528e-08	8.70445e-05	5.39181	Pituitary	6.97528e-08	8.83098e-05	5.39181	NA	NA	NA	0	1	1	0	2	NA	NA	5.50199	0.134503	5.50199	0.134503	NA	NA	NA	NA	3.7552e-08	0.893005	3.7552e-08	0.893005	NA	NA	NA	NA	4.82431e-05	0.999569	5.77414e-05	0.998633	NA	NA
NPNT	NA	NA	NA	Esophagus_Muscularis	6.97528e-08	8.70445e-05	5.39181	Prostate	6.97528e-08	7.51447e-05	5.39181	NA	NA	NA	0	1	1	0	2	NA	NA	5.50199	0.134503	5.50199	0.134503	NA	NA	NA	NA	3.7552e-08	0.893005	3.7552e-08	0.893005	NA	NA	NA	NA	4.82431e-05	0.999569	4.45823e-05	0.997992	NA	NA
NPNT	NA	NA	NA	Esophagus_Muscularis	6.97528e-08	8.70445e-05	5.39181	Skin_Not_Sun_Exposed_Suprapubic	6.97528e-08	6.98881e-05	5.39181	NA	NA	NA	0	1	1	0	2	NA	NA	5.50199	0.134503	5.50199	0.134503	NA	NA	NA	NA	3.7552e-08	0.893005	3.7552e-08	0.893005	NA	NA	NA	NA	4.82431e-05	0.999569	4.24476e-05	0.997342	NA	NA
NPNT	NA	NA	NA	Esophagus_Muscularis	6.97528e-08	8.70445e-05	5.39181	Skin_Sun_Exposed_Lower_leg	6.97528e-08	5.16543e-05	5.39181	NA	NA	NA	0	1	1	0	2	NA	NA	5.50199	0.134503	5.50199	0.134503	NA	NA	NA	NA	3.7552e-08	0.893005	3.7552e-08	0.893005	NA	NA	NA	NA	4.82431e-05	0.999569	3.1323e-05	0.996981	NA	NA
NPNT	NA	NA	NA	Esophagus_Muscularis	6.97528e-08	8.70445e-05	5.39181	Small_Intestine_Terminal_Ileum	2.17665e-08	2.62983e-05	5.59734	NA	NA	NA	0	1	1	0	2	NA	NA	5.50199	0.134503	5.70313	0.0894581	NA	NA	NA	NA	3.7552e-08	0.893005	1.17627e-08	0.928718	NA	NA	NA	NA	4.82431e-05	0.999569	1.58806e-05	0.996207	NA	NA
NPNT	NA	NA	NA	Esophagus_Muscularis	6.97528e-08	8.70445e-05	5.39181	Spleen	6.97528e-08	8.9644e-05	5.39181	NA	NA	NA	0	1	1	0	2	NA	NA	5.50199	0.134503	5.50199	0.134503	NA	NA	NA	NA	3.7552e-08	0.893005	3.7552e-08	0.893005	NA	NA	NA	NA	4.82431e-05	0.999569	6.25795e-05	0.997662	NA	NA
NPNT	NA	NA	NA	Esophagus_Muscularis	6.97528e-08	8.70445e-05	5.39181	Stomach	6.97528e-08	7.35731e-05	5.39181	NA	NA	NA	0	1	1	0	2	NA	NA	5.50199	0.134503	5.50199	0.134503	NA	NA	NA	NA	3.7552e-08	0.893005	3.7552e-08	0.893005	NA	NA	NA	NA	4.82431e-05	0.999569	4.50531e-05	0.998123	NA	NA
NPNT	NA	NA	NA	Esophagus_Muscularis	6.97528e-08	8.70445e-05	5.39181	Testis	6.97528e-08	0.000144313	5.39181	NA	NA	NA	0	1	1	0	2	NA	NA	5.50199	0.134503	5.50199	0.134503	NA	NA	NA	NA	3.7552e-08	0.893005	3.7552e-08	0.893005	NA	NA	NA	NA	4.82431e-05	0.999569	8.25357e-05	0.998688	NA	NA
NPNT	NA	NA	NA	Esophagus_Muscularis	6.97528e-08	8.70445e-05	5.39181	Thyroid	6.97528e-08	6.04621e-05	-5.39181	NA	NA	NA	0	1	1	0	2	NA	NA	5.50199	0.134503	-5.50199	-0.134503	NA	NA	NA	NA	3.7552e-08	0.893005	3.7552e-08	0.893005	NA	NA	NA	NA	4.82431e-05	0.999569	3.60747e-05	0.998875	NA	NA
NPNT	NA	NA	NA	Esophagus_Muscularis	6.97528e-08	8.70445e-05	5.39181	Uterus	6.97528e-08	0.000104768	5.39181	NA	NA	NA	0	1	1	0	2	NA	NA	5.50199	0.134503	5.50199	0.134503	NA	NA	NA	NA	3.7552e-08	0.893005	3.7552e-08	0.893005	NA	NA	NA	NA	4.82431e-05	0.999569	5.79334e-05	0.997467	NA	NA
NPNT	NA	NA	NA	Esophagus_Muscularis	6.97528e-08	8.70445e-05	5.39181	Vagina	6.97528e-08	9.33791e-05	-5.39181	NA	NA	NA	0	1	1	0	2	NA	NA	5.50199	0.134503	-5.50199	-0.134503	NA	NA	NA	NA	3.7552e-08	0.893005	3.7552e-08	0.893005	NA	NA	NA	NA	4.82431e-05	0.999569	6.02314e-05	0.995279	NA	NA
NPNT	NA	NA	NA	Esophagus_Muscularis	6.97528e-08	8.70445e-05	5.39181	smultixcan	6.63331e-08	6.43395e-05	4.12854	NA	NA	NA	0	1	1	0	2	NA	NA	5.50199	0.134503	4.21639	0.12217	NA	NA	NA	NA	3.7552e-08	0.893005	3.53532e-08	0.88548	NA	NA	NA	NA	4.82431e-05	0.999569	3.38149e-05	0.999267	NA	NA
NPNT	NA	NA	NA	Heart_Atrial_Appendage	6.97528e-08	0.00011851	5.39181	Adipose_Subcutaneous	6.97528e-08	6.1902e-05	5.39181	NA	NA	NA	0	1	1	0	2	NA	NA	5.50199	0.134503	5.50199	0.134503	NA	NA	NA	NA	3.7552e-08	0.893005	3.7552e-08	0.893005	NA	NA	NA	NA	5.75626e-05	0.999738	3.61199e-05	0.998569	NA	NA
NPNT	NA	NA	NA	Heart_Atrial_Appendage	6.97528e-08	0.00011851	5.39181	Adipose_Visceral_Omentum	6.97528e-08	6.90659e-05	5.39181	NA	NA	NA	0	1	1	0	2	NA	NA	5.50199	0.134503	5.50199	0.134503	NA	NA	NA	NA	3.7552e-08	0.893005	3.7552e-08	0.893005	NA	NA	NA	NA	5.75626e-05	0.999738	3.81506e-05	0.998949	NA	NA
NPNT	NA	NA	NA	Heart_Atrial_Appendage	6.97528e-08	0.00011851	5.39181	Adrenal_Gland	6.97528e-08	0.000116598	5.39181	NA	NA	NA	0	1	1	0	2	NA	NA	5.50199	0.134503	5.50199	0.134503	NA	NA	NA	NA	3.7552e-08	0.893005	3.7552e-08	0.893005	NA	NA	NA	NA	5.75626e-05	0.999738	6.8448e-05	0.996478	NA	NA
NPNT	NA	NA	NA	Heart_Atrial_Appendage	6.97528e-08	0.00011851	5.39181	Artery_Aorta	3.64677e-08	5.22119e-05	5.50716	NA	NA	NA	0	1	1	0	2	NA	NA	5.50199	0.134503	5.6168	0.120453	NA	NA	NA	NA	3.7552e-08	0.893005	1.94527e-08	0.904124	NA	NA	NA	NA	5.75626e-05	0.999738	3.1489e-05	0.998702	NA	NA
NPNT	NA	NA	NA	Heart_Atrial_Appendage	6.97528e-08	0.00011851	5.39181	Artery_Coronary	6.97528e-08	7.03851e-05	-5.39181	NA	NA	NA	0	1	1	0	2	NA	NA	5.50199	0.134503	-5.50199	-0.134503	NA	NA	NA	NA	3.7552e-08	0.893005	3.7552e-08	0.893005	NA	NA	NA	NA	5.75626e-05	0.999738	4.6488e-05	0.9994	NA	NA
NPNT	NA	NA	NA	Heart_Atrial_Appendage	6.97528e-08	0.00011851	5.39181	Artery_Tibial	6.97528e-08	0.000111678	-5.39181	NA	NA	NA	0	1	1	0	2	NA	NA	5.50199	0.134503	-5.50199	-0.134503	NA	NA	NA	NA	3.7552e-08	0.893005	3.7552e-08	0.893005	NA	NA	NA	NA	5.75626e-05	0.999738	6.1606e-05	0.99842	NA	NA
NPNT	NA	NA	NA	Heart_Atrial_Appendage	6.97528e-08	0.00011851	5.39181	Brain_Amygdala	6.97528e-08	8.63633e-05	5.39181	NA	NA	NA	0	1	1	0	2	NA	NA	5.50199	0.134503	5.50199	0.134503	NA	NA	NA	NA	3.7552e-08	0.893005	3.7552e-08	0.893005	NA	NA	NA	NA	5.75626e-05	0.999738	4.78363e-05	0.994917	NA	NA
NPNT	NA	NA	NA	Heart_Atrial_Appendage	6.97528e-08	0.00011851	5.39181	Brain_Caudate_basal_ganglia	6.97528e-08	8.23017e-05	5.39181	NA	NA	NA	0	1	1	0	2	NA	NA	5.50199	0.134503	5.50199	0.134503	NA	NA	NA	NA	3.7552e-08	0.893005	3.7552e-08	0.893005	NA	NA	NA	NA	5.75626e-05	0.999738	5.03276e-05	0.997364	NA	NA
NPNT	NA	NA	NA	Heart_Atrial_Appendage	6.97528e-08	0.00011851	5.39181	Brain_Frontal_Cortex_BA9	6.97528e-08	0.000114348	5.39181	NA	NA	NA	0	1	1	0	2	NA	NA	5.50199	0.134503	5.50199	0.134503	NA	NA	NA	NA	3.7552e-08	0.893005	3.7552e-08	0.893005	NA	NA	NA	NA	5.75626e-05	0.999738	8.63048e-05	0.997964	NA	NA
NPNT	NA	NA	NA	Heart_Atrial_Appendage	6.97528e-08	0.00011851	5.39181	Brain_Hippocampus	6.97528e-08	0.000112694	5.39181	NA	NA	NA	0	1	1	0	2	NA	NA	5.50199	0.134503	5.50199	0.134503	NA	NA	NA	NA	3.7552e-08	0.893005	3.7552e-08	0.893005	NA	NA	NA	NA	5.75626e-05	0.999738	7.37864e-05	0.997716	NA	NA
NPNT	NA	NA	NA	Heart_Atrial_Appendage	6.97528e-08	0.00011851	5.39181	Brain_Nucleus_accumbens_basal_ganglia	6.97528e-08	9.28043e-05	5.39181	NA	NA	NA	0	1	1	0	2	NA	NA	5.50199	0.134503	5.50199	0.134503	NA	NA	NA	NA	3.7552e-08	0.893005	3.7552e-08	0.893005	NA	NA	NA	NA	5.75626e-05	0.999738	6.09188e-05	0.996742	NA	NA
NPNT	NA	NA	NA	Heart_Atrial_Appendage	6.97528e-08	0.00011851	5.39181	Brain_Substantia_nigra	6.97528e-08	6.25543e-05	5.39181	NA	NA	NA	0	1	1	0	2	NA	NA	5.50199	0.134503	5.50199	0.134503	NA	NA	NA	NA	3.7552e-08	0.893005	3.7552e-08	0.893005	NA	NA	NA	NA	5.75626e-05	0.999738	4.08478e-05	0.995985	NA	NA
NPNT	NA	NA	NA	Heart_Atrial_Appendage	6.97528e-08	0.00011851	5.39181	Breast_Mammary_Tissue	6.97528e-08	6.92429e-05	5.39181	NA	NA	NA	0	1	1	0	2	NA	NA	5.50199	0.134503	5.50199	0.134503	NA	NA	NA	NA	3.7552e-08	0.893005	3.7552e-08	0.893005	NA	NA	NA	NA	5.75626e-05	0.999738	4.1901e-05	0.998717	NA	NA
NPNT	NA	NA	NA	Heart_Atrial_Appendage	6.97528e-08	0.00011851	5.39181	Cells_EBV-transformed_lymphocytes	6.97528e-08	7.69991e-05	5.39181	NA	NA	NA	0	1	1	0	2	NA	NA	5.50199	0.134503	5.50199	0.134503	NA	NA	NA	NA	3.7552e-08	0.893005	3.7552e-08	0.893005	NA	NA	NA	NA	5.75626e-05	0.999738	4.25739e-05	0.995892	NA	NA
NPNT	NA	NA	NA	Heart_Atrial_Appendage	6.97528e-08	0.00011851	5.39181	Colon_Sigmoid	6.97528e-08	0.000107306	5.39181	NA	NA	NA	0	1	1	0	2	NA	NA	5.50199	0.134503	5.50199	0.134503	NA	NA	NA	NA	3.7552e-08	0.893005	3.7552e-08	0.893005	NA	NA	NA	NA	5.75626e-05	0.999738	6.22557e-05	0.99906	NA	NA
NPNT	NA	NA	NA	Heart_Atrial_Appendage	6.97528e-08	0.00011851	5.39181	Colon_Transverse	6.97528e-08	6.78094e-05	-5.39181	NA	NA	NA	0	1	1	0	2	NA	NA	5.50199	0.134503	-5.50199	-0.134503	NA	NA	NA	NA	3.7552e-08	0.893005	3.7552e-08	0.893005	NA	NA	NA	NA	5.75626e-05	0.999738	4.12021e-05	0.998427	NA	NA
NPNT	NA	NA	NA	Heart_Atrial_Appendage	6.97528e-08	0.00011851	5.39181	Esophagus_Gastroesophageal_Junction	6.97528e-08	0.00010117	5.39181	NA	NA	NA	0	1	1	0	2	NA	NA	5.50199	0.134503	5.50199	0.134503	NA	NA	NA	NA	3.7552e-08	0.893005	3.7552e-08	0.893005	NA	NA	NA	NA	5.75626e-05	0.999738	5.85204e-05	0.997228	NA	NA
NPNT	NA	NA	NA	Heart_Atrial_Appendage	6.97528e-08	0.00011851	5.39181	Esophagus_Mucosa	6.97528e-08	5.34132e-05	5.39181	NA	NA	NA	0	1	1	0	2	NA	NA	5.50199	0.134503	5.50199	0.134503	NA	NA	NA	NA	3.7552e-08	0.893005	3.7552e-08	0.893005	NA	NA	NA	NA	5.75626e-05	0.999738	3.27542e-05	0.99353	NA	NA
NPNT	NA	NA	NA	Heart_Atrial_Appendage	6.97528e-08	0.00011851	5.39181	Esophagus_Muscularis	6.97528e-08	8.80587e-05	5.39181	NA	NA	NA	0	1	1	0	2	NA	NA	5.50199	0.134503	5.50199	0.134503	NA	NA	NA	NA	3.7552e-08	0.893005	3.7552e-08	0.893005	NA	NA	NA	NA	5.75626e-05	0.999738	5.79249e-05	0.99955	NA	NA
NPNT	NA	NA	NA	Heart_Atrial_Appendage	6.97528e-08	0.00011851	5.39181	Heart_Atrial_Appendage	6.97528e-08	8.58354e-05	5.39181	NA	NA	NA	0	1	1	0	2	NA	NA	5.50199	0.134503	5.50199	0.134503	NA	NA	NA	NA	3.7552e-08	0.893005	3.7552e-08	0.893005	NA	NA	NA	NA	5.75626e-05	0.999738	5.45763e-05	0.998926	NA	NA
NPNT	NA	NA	NA	Heart_Atrial_Appendage	6.97528e-08	0.00011851	5.39181	Heart_Left_Ventricle	6.97528e-08	8.80126e-05	5.39181	NA	NA	NA	0	1	1	0	2	NA	NA	5.50199	0.134503	5.50199	0.134503	NA	NA	NA	NA	3.7552e-08	0.893005	3.7552e-08	0.893005	NA	NA	NA	NA	5.75626e-05	0.999738	5.47485e-05	0.998169	NA	NA
NPNT	NA	NA	NA	Heart_Atrial_Appendage	6.97528e-08	0.00011851	5.39181	Kidney_Cortex	6.97528e-08	8.49171e-05	5.39181	NA	NA	NA	0	1	1	0	2	NA	NA	5.50199	0.134503	5.50199	0.134503	NA	NA	NA	NA	3.7552e-08	0.893005	3.7552e-08	0.893005	NA	NA	NA	NA	5.75626e-05	0.999738	4.14575e-05	0.996956	NA	NA
NPNT	NA	NA	NA	Heart_Atrial_Appendage	6.97528e-08	0.00011851	5.39181	Lung	6.97528e-08	5.77653e-05	-5.39181	NA	NA	NA	0	1	1	0	2	NA	NA	5.50199	0.134503	-5.50199	-0.134503	NA	NA	NA	NA	3.7552e-08	0.893005	3.7552e-08	0.893005	NA	NA	NA	NA	5.75626e-05	0.999738	3.27252e-05	0.998673	NA	NA
NPNT	NA	NA	NA	Heart_Atrial_Appendage	6.97528e-08	0.00011851	5.39181	Minor_Salivary_Gland	6.97528e-08	6.11436e-05	-5.39181	NA	NA	NA	0	1	1	0	2	NA	NA	5.50199	0.134503	-5.50199	-0.134503	NA	NA	NA	NA	3.7552e-08	0.893005	3.7552e-08	0.893005	NA	NA	NA	NA	5.75626e-05	0.999738	3.71928e-05	0.996919	NA	NA
NPNT	NA	NA	NA	Heart_Atrial_Appendage	6.97528e-08	0.00011851	5.39181	Muscle_Skeletal	6.97528e-08	7.96133e-05	5.39181	NA	NA	NA	0	1	1	0	2	NA	NA	5.50199	0.134503	5.50199	0.134503	NA	NA	NA	NA	3.7552e-08	0.893005	3.7552e-08	0.893005	NA	NA	NA	NA	5.75626e-05	0.999738	5.09048e-05	0.998434	NA	NA
NPNT	NA	NA	NA	Heart_Atrial_Appendage	6.97528e-08	0.00011851	5.39181	Nerve_Tibial	6.97528e-08	8.63275e-05	5.39181	NA	NA	NA	0	1	1	0	2	NA	NA	5.50199	0.134503	5.50199	0.134503	NA	NA	NA	NA	3.7552e-08	0.893005	3.7552e-08	0.893005	NA	NA	NA	NA	5.75626e-05	0.999738	5.1253e-05	0.999067	NA	NA
NPNT	NA	NA	NA	Heart_Atrial_Appendage	6.97528e-08	0.00011851	5.39181	Pancreas	6.97528e-08	9.19071e-05	5.39181	NA	NA	NA	0	1	1	0	2	NA	NA	5.50199	0.134503	5.50199	0.134503	NA	NA	NA	NA	3.7552e-08	0.893005	3.7552e-08	0.893005	NA	NA	NA	NA	5.75626e-05	0.999738	6.04549e-05	0.995944	NA	NA
NPNT	NA	NA	NA	Heart_Atrial_Appendage	6.97528e-08	0.00011851	5.39181	Pituitary	6.97528e-08	8.83098e-05	5.39181	NA	NA	NA	0	1	1	0	2	NA	NA	5.50199	0.134503	5.50199	0.134503	NA	NA	NA	NA	3.7552e-08	0.893005	3.7552e-08	0.893005	NA	NA	NA	NA	5.75626e-05	0.999738	5.77414e-05	0.998633	NA	NA
NPNT	NA	NA	NA	Heart_Atrial_Appendage	6.97528e-08	0.00011851	5.39181	Prostate	6.97528e-08	7.51447e-05	5.39181	NA	NA	NA	0	1	1	0	2	NA	NA	5.50199	0.134503	5.50199	0.134503	NA	NA	NA	NA	3.7552e-08	0.893005	3.7552e-08	0.893005	NA	NA	NA	NA	5.75626e-05	0.999738	4.45823e-05	0.997992	NA	NA
NPNT	NA	NA	NA	Heart_Atrial_Appendage	6.97528e-08	0.00011851	5.39181	Skin_Not_Sun_Exposed_Suprapubic	6.97528e-08	6.98881e-05	5.39181	NA	NA	NA	0	1	1	0	2	NA	NA	5.50199	0.134503	5.50199	0.134503	NA	NA	NA	NA	3.7552e-08	0.893005	3.7552e-08	0.893005	NA	NA	NA	NA	5.75626e-05	0.999738	4.24476e-05	0.997342	NA	NA
NPNT	NA	NA	NA	Heart_Atrial_Appendage	6.97528e-08	0.00011851	5.39181	Skin_Sun_Exposed_Lower_leg	6.97528e-08	5.16543e-05	5.39181	NA	NA	NA	0	1	1	0	2	NA	NA	5.50199	0.134503	5.50199	0.134503	NA	NA	NA	NA	3.7552e-08	0.893005	3.7552e-08	0.893005	NA	NA	NA	NA	5.75626e-05	0.999738	3.1323e-05	0.996981	NA	NA
NPNT	NA	NA	NA	Heart_Atrial_Appendage	6.97528e-08	0.00011851	5.39181	Small_Intestine_Terminal_Ileum	2.17665e-08	2.62983e-05	5.59734	NA	NA	NA	0	1	1	0	2	NA	NA	5.50199	0.134503	5.70313	0.0894581	NA	NA	NA	NA	3.7552e-08	0.893005	1.17627e-08	0.928718	NA	NA	NA	NA	5.75626e-05	0.999738	1.58806e-05	0.996207	NA	NA
NPNT	NA	NA	NA	Heart_Atrial_Appendage	6.97528e-08	0.00011851	5.39181	Spleen	6.97528e-08	8.9644e-05	5.39181	NA	NA	NA	0	1	1	0	2	NA	NA	5.50199	0.134503	5.50199	0.134503	NA	NA	NA	NA	3.7552e-08	0.893005	3.7552e-08	0.893005	NA	NA	NA	NA	5.75626e-05	0.999738	6.25795e-05	0.997662	NA	NA
NPNT	NA	NA	NA	Heart_Atrial_Appendage	6.97528e-08	0.00011851	5.39181	Stomach	6.97528e-08	7.35731e-05	5.39181	NA	NA	NA	0	1	1	0	2	NA	NA	5.50199	0.134503	5.50199	0.134503	NA	NA	NA	NA	3.7552e-08	0.893005	3.7552e-08	0.893005	NA	NA	NA	NA	5.75626e-05	0.999738	4.50531e-05	0.998123	NA	NA
NPNT	NA	NA	NA	Heart_Atrial_Appendage	6.97528e-08	0.00011851	5.39181	Testis	6.97528e-08	0.000144313	5.39181	NA	NA	NA	0	1	1	0	2	NA	NA	5.50199	0.134503	5.50199	0.134503	NA	NA	NA	NA	3.7552e-08	0.893005	3.7552e-08	0.893005	NA	NA	NA	NA	5.75626e-05	0.999738	8.25357e-05	0.998688	NA	NA
NPNT	NA	NA	NA	Heart_Atrial_Appendage	6.97528e-08	0.00011851	5.39181	Thyroid	6.97528e-08	6.04621e-05	-5.39181	NA	NA	NA	0	1	1	0	2	NA	NA	5.50199	0.134503	-5.50199	-0.134503	NA	NA	NA	NA	3.7552e-08	0.893005	3.7552e-08	0.893005	NA	NA	NA	NA	5.75626e-05	0.999738	3.60747e-05	0.998875	NA	NA
NPNT	NA	NA	NA	Heart_Atrial_Appendage	6.97528e-08	0.00011851	5.39181	Uterus	6.97528e-08	0.000104768	5.39181	NA	NA	NA	0	1	1	0	2	NA	NA	5.50199	0.134503	5.50199	0.134503	NA	NA	NA	NA	3.7552e-08	0.893005	3.7552e-08	0.893005	NA	NA	NA	NA	5.75626e-05	0.999738	5.79334e-05	0.997467	NA	NA
NPNT	NA	NA	NA	Heart_Atrial_Appendage	6.97528e-08	0.00011851	5.39181	Vagina	6.97528e-08	9.33791e-05	-5.39181	NA	NA	NA	0	1	1	0	2	NA	NA	5.50199	0.134503	-5.50199	-0.134503	NA	NA	NA	NA	3.7552e-08	0.893005	3.7552e-08	0.893005	NA	NA	NA	NA	5.75626e-05	0.999738	6.02314e-05	0.995279	NA	NA
NPNT	NA	NA	NA	Heart_Atrial_Appendage	6.97528e-08	0.00011851	5.39181	smultixcan	6.63331e-08	6.43395e-05	4.12854	NA	NA	NA	0	1	1	0	2	NA	NA	5.50199	0.134503	4.21639	0.12217	NA	NA	NA	NA	3.7552e-08	0.893005	3.53532e-08	0.88548	NA	NA	NA	NA	5.75626e-05	0.999738	3.38149e-05	0.999267	NA	NA
NPNT	NA	NA	NA	Heart_Left_Ventricle	6.97528e-08	8.69328e-05	5.39181	Adipose_Subcutaneous	6.97528e-08	6.1902e-05	5.39181	NA	NA	NA	0	1	1	0	2	NA	NA	5.50199	0.134503	5.50199	0.134503	NA	NA	NA	NA	3.7552e-08	0.893005	3.7552e-08	0.893005	NA	NA	NA	NA	5.41641e-05	0.995452	3.61199e-05	0.998569	NA	NA
NPNT	NA	NA	NA	Heart_Left_Ventricle	6.97528e-08	8.69328e-05	5.39181	Adipose_Visceral_Omentum	6.97528e-08	6.90659e-05	5.39181	NA	NA	NA	0	1	1	0	2	NA	NA	5.50199	0.134503	5.50199	0.134503	NA	NA	NA	NA	3.7552e-08	0.893005	3.7552e-08	0.893005	NA	NA	NA	NA	5.41641e-05	0.995452	3.81506e-05	0.998949	NA	NA
NPNT	NA	NA	NA	Heart_Left_Ventricle	6.97528e-08	8.69328e-05	5.39181	Adrenal_Gland	6.97528e-08	0.000116598	5.39181	NA	NA	NA	0	1	1	0	2	NA	NA	5.50199	0.134503	5.50199	0.134503	NA	NA	NA	NA	3.7552e-08	0.893005	3.7552e-08	0.893005	NA	NA	NA	NA	5.41641e-05	0.995452	6.8448e-05	0.996478	NA	NA
NPNT	NA	NA	NA	Heart_Left_Ventricle	6.97528e-08	8.69328e-05	5.39181	Artery_Aorta	3.64677e-08	5.22119e-05	5.50716	NA	NA	NA	0	1	1	0	2	NA	NA	5.50199	0.134503	5.6168	0.120453	NA	NA	NA	NA	3.7552e-08	0.893005	1.94527e-08	0.904124	NA	NA	NA	NA	5.41641e-05	0.995452	3.1489e-05	0.998702	NA	NA
NPNT	NA	NA	NA	Heart_Left_Ventricle	6.97528e-08	8.69328e-05	5.39181	Artery_Coronary	6.97528e-08	7.03851e-05	-5.39181	NA	NA	NA	0	1	1	0	2	NA	NA	5.50199	0.134503	-5.50199	-0.134503	NA	NA	NA	NA	3.7552e-08	0.893005	3.7552e-08	0.893005	NA	NA	NA	NA	5.41641e-05	0.995452	4.6488e-05	0.9994	NA	NA
NPNT	NA	NA	NA	Heart_Left_Ventricle	6.97528e-08	8.69328e-05	5.39181	Artery_Tibial	6.97528e-08	0.000111678	-5.39181	NA	NA	NA	0	1	1	0	2	NA	NA	5.50199	0.134503	-5.50199	-0.134503	NA	NA	NA	NA	3.7552e-08	0.893005	3.7552e-08	0.893005	NA	NA	NA	NA	5.41641e-05	0.995452	6.1606e-05	0.99842	NA	NA
NPNT	NA	NA	NA	Heart_Left_Ventricle	6.97528e-08	8.69328e-05	5.39181	Brain_Amygdala	6.97528e-08	8.63633e-05	5.39181	NA	NA	NA	0	1	1	0	2	NA	NA	5.50199	0.134503	5.50199	0.134503	NA	NA	NA	NA	3.7552e-08	0.893005	3.7552e-08	0.893005	NA	NA	NA	NA	5.41641e-05	0.995452	4.78363e-05	0.994917	NA	NA
NPNT	NA	NA	NA	Heart_Left_Ventricle	6.97528e-08	8.69328e-05	5.39181	Brain_Caudate_basal_ganglia	6.97528e-08	8.23017e-05	5.39181	NA	NA	NA	0	1	1	0	2	NA	NA	5.50199	0.134503	5.50199	0.134503	NA	NA	NA	NA	3.7552e-08	0.893005	3.7552e-08	0.893005	NA	NA	NA	NA	5.41641e-05	0.995452	5.03276e-05	0.997364	NA	NA
NPNT	NA	NA	NA	Heart_Left_Ventricle	6.97528e-08	8.69328e-05	5.39181	Brain_Frontal_Cortex_BA9	6.97528e-08	0.000114348	5.39181	NA	NA	NA	0	1	1	0	2	NA	NA	5.50199	0.134503	5.50199	0.134503	NA	NA	NA	NA	3.7552e-08	0.893005	3.7552e-08	0.893005	NA	NA	NA	NA	5.41641e-05	0.995452	8.63048e-05	0.997964	NA	NA
NPNT	NA	NA	NA	Heart_Left_Ventricle	6.97528e-08	8.69328e-05	5.39181	Brain_Hippocampus	6.97528e-08	0.000112694	5.39181	NA	NA	NA	0	1	1	0	2	NA	NA	5.50199	0.134503	5.50199	0.134503	NA	NA	NA	NA	3.7552e-08	0.893005	3.7552e-08	0.893005	NA	NA	NA	NA	5.41641e-05	0.995452	7.37864e-05	0.997716	NA	NA
NPNT	NA	NA	NA	Heart_Left_Ventricle	6.97528e-08	8.69328e-05	5.39181	Brain_Nucleus_accumbens_basal_ganglia	6.97528e-08	9.28043e-05	5.39181	NA	NA	NA	0	1	1	0	2	NA	NA	5.50199	0.134503	5.50199	0.134503	NA	NA	NA	NA	3.7552e-08	0.893005	3.7552e-08	0.893005	NA	NA	NA	NA	5.41641e-05	0.995452	6.09188e-05	0.996742	NA	NA
NPNT	NA	NA	NA	Heart_Left_Ventricle	6.97528e-08	8.69328e-05	5.39181	Brain_Substantia_nigra	6.97528e-08	6.25543e-05	5.39181	NA	NA	NA	0	1	1	0	2	NA	NA	5.50199	0.134503	5.50199	0.134503	NA	NA	NA	NA	3.7552e-08	0.893005	3.7552e-08	0.893005	NA	NA	NA	NA	5.41641e-05	0.995452	4.08478e-05	0.995985	NA	NA
NPNT	NA	NA	NA	Heart_Left_Ventricle	6.97528e-08	8.69328e-05	5.39181	Breast_Mammary_Tissue	6.97528e-08	6.92429e-05	5.39181	NA	NA	NA	0	1	1	0	2	NA	NA	5.50199	0.134503	5.50199	0.134503	NA	NA	NA	NA	3.7552e-08	0.893005	3.7552e-08	0.893005	NA	NA	NA	NA	5.41641e-05	0.995452	4.1901e-05	0.998717	NA	NA
NPNT	NA	NA	NA	Heart_Left_Ventricle	6.97528e-08	8.69328e-05	5.39181	Cells_EBV-transformed_lymphocytes	6.97528e-08	7.69991e-05	5.39181	NA	NA	NA	0	1	1	0	2	NA	NA	5.50199	0.134503	5.50199	0.134503	NA	NA	NA	NA	3.7552e-08	0.893005	3.7552e-08	0.893005	NA	NA	NA	NA	5.41641e-05	0.995452	4.25739e-05	0.995892	NA	NA
NPNT	NA	NA	NA	Heart_Left_Ventricle	6.97528e-08	8.69328e-05	5.39181	Colon_Sigmoid	6.97528e-08	0.000107306	5.39181	NA	NA	NA	0	1	1	0	2	NA	NA	5.50199	0.134503	5.50199	0.134503	NA	NA	NA	NA	3.7552e-08	0.893005	3.7552e-08	0.893005	NA	NA	NA	NA	5.41641e-05	0.995452	6.22557e-05	0.99906	NA	NA
NPNT	NA	NA	NA	Heart_Left_Ventricle	6.97528e-08	8.69328e-05	5.39181	Colon_Transverse	6.97528e-08	6.78094e-05	-5.39181	NA	NA	NA	0	1	1	0	2	NA	NA	5.50199	0.134503	-5.50199	-0.134503	NA	NA	NA	NA	3.7552e-08	0.893005	3.7552e-08	0.893005	NA	NA	NA	NA	5.41641e-05	0.995452	4.12021e-05	0.998427	NA	NA
NPNT	NA	NA	NA	Heart_Left_Ventricle	6.97528e-08	8.69328e-05	5.39181	Esophagus_Gastroesophageal_Junction	6.97528e-08	0.00010117	5.39181	NA	NA	NA	0	1	1	0	2	NA	NA	5.50199	0.134503	5.50199	0.134503	NA	NA	NA	NA	3.7552e-08	0.893005	3.7552e-08	0.893005	NA	NA	NA	NA	5.41641e-05	0.995452	5.85204e-05	0.997228	NA	NA
NPNT	NA	NA	NA	Heart_Left_Ventricle	6.97528e-08	8.69328e-05	5.39181	Esophagus_Mucosa	6.97528e-08	5.34132e-05	5.39181	NA	NA	NA	0	1	1	0	2	NA	NA	5.50199	0.134503	5.50199	0.134503	NA	NA	NA	NA	3.7552e-08	0.893005	3.7552e-08	0.893005	NA	NA	NA	NA	5.41641e-05	0.995452	3.27542e-05	0.99353	NA	NA
NPNT	NA	NA	NA	Heart_Left_Ventricle	6.97528e-08	8.69328e-05	5.39181	Esophagus_Muscularis	6.97528e-08	8.80587e-05	5.39181	NA	NA	NA	0	1	1	0	2	NA	NA	5.50199	0.134503	5.50199	0.134503	NA	NA	NA	NA	3.7552e-08	0.893005	3.7552e-08	0.893005	NA	NA	NA	NA	5.41641e-05	0.995452	5.79249e-05	0.99955	NA	NA
NPNT	NA	NA	NA	Heart_Left_Ventricle	6.97528e-08	8.69328e-05	5.39181	Heart_Atrial_Appendage	6.97528e-08	8.58354e-05	5.39181	NA	NA	NA	0	1	1	0	2	NA	NA	5.50199	0.134503	5.50199	0.134503	NA	NA	NA	NA	3.7552e-08	0.893005	3.7552e-08	0.893005	NA	NA	NA	NA	5.41641e-05	0.995452	5.45763e-05	0.998926	NA	NA
NPNT	NA	NA	NA	Heart_Left_Ventricle	6.97528e-08	8.69328e-05	5.39181	Heart_Left_Ventricle	6.97528e-08	8.80126e-05	5.39181	NA	NA	NA	0	1	1	0	2	NA	NA	5.50199	0.134503	5.50199	0.134503	NA	NA	NA	NA	3.7552e-08	0.893005	3.7552e-08	0.893005	NA	NA	NA	NA	5.41641e-05	0.995452	5.47485e-05	0.998169	NA	NA
NPNT	NA	NA	NA	Heart_Left_Ventricle	6.97528e-08	8.69328e-05	5.39181	Kidney_Cortex	6.97528e-08	8.49171e-05	5.39181	NA	NA	NA	0	1	1	0	2	NA	NA	5.50199	0.134503	5.50199	0.134503	NA	NA	NA	NA	3.7552e-08	0.893005	3.7552e-08	0.893005	NA	NA	NA	NA	5.41641e-05	0.995452	4.14575e-05	0.996956	NA	NA
NPNT	NA	NA	NA	Heart_Left_Ventricle	6.97528e-08	8.69328e-05	5.39181	Lung	6.97528e-08	5.77653e-05	-5.39181	NA	NA	NA	0	1	1	0	2	NA	NA	5.50199	0.134503	-5.50199	-0.134503	NA	NA	NA	NA	3.7552e-08	0.893005	3.7552e-08	0.893005	NA	NA	NA	NA	5.41641e-05	0.995452	3.27252e-05	0.998673	NA	NA
NPNT	NA	NA	NA	Heart_Left_Ventricle	6.97528e-08	8.69328e-05	5.39181	Minor_Salivary_Gland	6.97528e-08	6.11436e-05	-5.39181	NA	NA	NA	0	1	1	0	2	NA	NA	5.50199	0.134503	-5.50199	-0.134503	NA	NA	NA	NA	3.7552e-08	0.893005	3.7552e-08	0.893005	NA	NA	NA	NA	5.41641e-05	0.995452	3.71928e-05	0.996919	NA	NA
NPNT	NA	NA	NA	Heart_Left_Ventricle	6.97528e-08	8.69328e-05	5.39181	Muscle_Skeletal	6.97528e-08	7.96133e-05	5.39181	NA	NA	NA	0	1	1	0	2	NA	NA	5.50199	0.134503	5.50199	0.134503	NA	NA	NA	NA	3.7552e-08	0.893005	3.7552e-08	0.893005	NA	NA	NA	NA	5.41641e-05	0.995452	5.09048e-05	0.998434	NA	NA
NPNT	NA	NA	NA	Heart_Left_Ventricle	6.97528e-08	8.69328e-05	5.39181	Nerve_Tibial	6.97528e-08	8.63275e-05	5.39181	NA	NA	NA	0	1	1	0	2	NA	NA	5.50199	0.134503	5.50199	0.134503	NA	NA	NA	NA	3.7552e-08	0.893005	3.7552e-08	0.893005	NA	NA	NA	NA	5.41641e-05	0.995452	5.1253e-05	0.999067	NA	NA
NPNT	NA	NA	NA	Heart_Left_Ventricle	6.97528e-08	8.69328e-05	5.39181	Pancreas	6.97528e-08	9.19071e-05	5.39181	NA	NA	NA	0	1	1	0	2	NA	NA	5.50199	0.134503	5.50199	0.134503	NA	NA	NA	NA	3.7552e-08	0.893005	3.7552e-08	0.893005	NA	NA	NA	NA	5.41641e-05	0.995452	6.04549e-05	0.995944	NA	NA
NPNT	NA	NA	NA	Heart_Left_Ventricle	6.97528e-08	8.69328e-05	5.39181	Pituitary	6.97528e-08	8.83098e-05	5.39181	NA	NA	NA	0	1	1	0	2	NA	NA	5.50199	0.134503	5.50199	0.134503	NA	NA	NA	NA	3.7552e-08	0.893005	3.7552e-08	0.893005	NA	NA	NA	NA	5.41641e-05	0.995452	5.77414e-05	0.998633	NA	NA
NPNT	NA	NA	NA	Heart_Left_Ventricle	6.97528e-08	8.69328e-05	5.39181	Prostate	6.97528e-08	7.51447e-05	5.39181	NA	NA	NA	0	1	1	0	2	NA	NA	5.50199	0.134503	5.50199	0.134503	NA	NA	NA	NA	3.7552e-08	0.893005	3.7552e-08	0.893005	NA	NA	NA	NA	5.41641e-05	0.995452	4.45823e-05	0.997992	NA	NA
NPNT	NA	NA	NA	Heart_Left_Ventricle	6.97528e-08	8.69328e-05	5.39181	Skin_Not_Sun_Exposed_Suprapubic	6.97528e-08	6.98881e-05	5.39181	NA	NA	NA	0	1	1	0	2	NA	NA	5.50199	0.134503	5.50199	0.134503	NA	NA	NA	NA	3.7552e-08	0.893005	3.7552e-08	0.893005	NA	NA	NA	NA	5.41641e-05	0.995452	4.24476e-05	0.997342	NA	NA
NPNT	NA	NA	NA	Heart_Left_Ventricle	6.97528e-08	8.69328e-05	5.39181	Skin_Sun_Exposed_Lower_leg	6.97528e-08	5.16543e-05	5.39181	NA	NA	NA	0	1	1	0	2	NA	NA	5.50199	0.134503	5.50199	0.134503	NA	NA	NA	NA	3.7552e-08	0.893005	3.7552e-08	0.893005	NA	NA	NA	NA	5.41641e-05	0.995452	3.1323e-05	0.996981	NA	NA
NPNT	NA	NA	NA	Heart_Left_Ventricle	6.97528e-08	8.69328e-05	5.39181	Small_Intestine_Terminal_Ileum	2.17665e-08	2.62983e-05	5.59734	NA	NA	NA	0	1	1	0	2	NA	NA	5.50199	0.134503	5.70313	0.0894581	NA	NA	NA	NA	3.7552e-08	0.893005	1.17627e-08	0.928718	NA	NA	NA	NA	5.41641e-05	0.995452	1.58806e-05	0.996207	NA	NA
NPNT	NA	NA	NA	Heart_Left_Ventricle	6.97528e-08	8.69328e-05	5.39181	Spleen	6.97528e-08	8.9644e-05	5.39181	NA	NA	NA	0	1	1	0	2	NA	NA	5.50199	0.134503	5.50199	0.134503	NA	NA	NA	NA	3.7552e-08	0.893005	3.7552e-08	0.893005	NA	NA	NA	NA	5.41641e-05	0.995452	6.25795e-05	0.997662	NA	NA
NPNT	NA	NA	NA	Heart_Left_Ventricle	6.97528e-08	8.69328e-05	5.39181	Stomach	6.97528e-08	7.35731e-05	5.39181	NA	NA	NA	0	1	1	0	2	NA	NA	5.50199	0.134503	5.50199	0.134503	NA	NA	NA	NA	3.7552e-08	0.893005	3.7552e-08	0.893005	NA	NA	NA	NA	5.41641e-05	0.995452	4.50531e-05	0.998123	NA	NA
NPNT	NA	NA	NA	Heart_Left_Ventricle	6.97528e-08	8.69328e-05	5.39181	Testis	6.97528e-08	0.000144313	5.39181	NA	NA	NA	0	1	1	0	2	NA	NA	5.50199	0.134503	5.50199	0.134503	NA	NA	NA	NA	3.7552e-08	0.893005	3.7552e-08	0.893005	NA	NA	NA	NA	5.41641e-05	0.995452	8.25357e-05	0.998688	NA	NA
NPNT	NA	NA	NA	Heart_Left_Ventricle	6.97528e-08	8.69328e-05	5.39181	Thyroid	6.97528e-08	6.04621e-05	-5.39181	NA	NA	NA	0	1	1	0	2	NA	NA	5.50199	0.134503	-5.50199	-0.134503	NA	NA	NA	NA	3.7552e-08	0.893005	3.7552e-08	0.893005	NA	NA	NA	NA	5.41641e-05	0.995452	3.60747e-05	0.998875	NA	NA
NPNT	NA	NA	NA	Heart_Left_Ventricle	6.97528e-08	8.69328e-05	5.39181	Uterus	6.97528e-08	0.000104768	5.39181	NA	NA	NA	0	1	1	0	2	NA	NA	5.50199	0.134503	5.50199	0.134503	NA	NA	NA	NA	3.7552e-08	0.893005	3.7552e-08	0.893005	NA	NA	NA	NA	5.41641e-05	0.995452	5.79334e-05	0.997467	NA	NA
NPNT	NA	NA	NA	Heart_Left_Ventricle	6.97528e-08	8.69328e-05	5.39181	Vagina	6.97528e-08	9.33791e-05	-5.39181	NA	NA	NA	0	1	1	0	2	NA	NA	5.50199	0.134503	-5.50199	-0.134503	NA	NA	NA	NA	3.7552e-08	0.893005	3.7552e-08	0.893005	NA	NA	NA	NA	5.41641e-05	0.995452	6.02314e-05	0.995279	NA	NA
NPNT	NA	NA	NA	Heart_Left_Ventricle	6.97528e-08	8.69328e-05	5.39181	smultixcan	6.63331e-08	6.43395e-05	4.12854	NA	NA	NA	0	1	1	0	2	NA	NA	5.50199	0.134503	4.21639	0.12217	NA	NA	NA	NA	3.7552e-08	0.893005	3.53532e-08	0.88548	NA	NA	NA	NA	5.41641e-05	0.995452	3.38149e-05	0.999267	NA	NA
NPNT	NA	NA	NA	Kidney_Cortex	6.97528e-08	6.21567e-05	5.39181	Adipose_Subcutaneous	6.97528e-08	6.1902e-05	5.39181	NA	NA	NA	0	1	1	0	2	NA	NA	5.50199	0.134503	5.50199	0.134503	NA	NA	NA	NA	3.7552e-08	0.893005	3.7552e-08	0.893005	NA	NA	NA	NA	2.91967e-05	0.996132	3.61199e-05	0.998569	NA	NA
NPNT	NA	NA	NA	Kidney_Cortex	6.97528e-08	6.21567e-05	5.39181	Adipose_Visceral_Omentum	6.97528e-08	6.90659e-05	5.39181	NA	NA	NA	0	1	1	0	2	NA	NA	5.50199	0.134503	5.50199	0.134503	NA	NA	NA	NA	3.7552e-08	0.893005	3.7552e-08	0.893005	NA	NA	NA	NA	2.91967e-05	0.996132	3.81506e-05	0.998949	NA	NA
NPNT	NA	NA	NA	Kidney_Cortex	6.97528e-08	6.21567e-05	5.39181	Adrenal_Gland	6.97528e-08	0.000116598	5.39181	NA	NA	NA	0	1	1	0	2	NA	NA	5.50199	0.134503	5.50199	0.134503	NA	NA	NA	NA	3.7552e-08	0.893005	3.7552e-08	0.893005	NA	NA	NA	NA	2.91967e-05	0.996132	6.8448e-05	0.996478	NA	NA
NPNT	NA	NA	NA	Kidney_Cortex	6.97528e-08	6.21567e-05	5.39181	Artery_Aorta	3.64677e-08	5.22119e-05	5.50716	NA	NA	NA	0	1	1	0	2	NA	NA	5.50199	0.134503	5.6168	0.120453	NA	NA	NA	NA	3.7552e-08	0.893005	1.94527e-08	0.904124	NA	NA	NA	NA	2.91967e-05	0.996132	3.1489e-05	0.998702	NA	NA
NPNT	NA	NA	NA	Kidney_Cortex	6.97528e-08	6.21567e-05	5.39181	Artery_Coronary	6.97528e-08	7.03851e-05	-5.39181	NA	NA	NA	0	1	1	0	2	NA	NA	5.50199	0.134503	-5.50199	-0.134503	NA	NA	NA	NA	3.7552e-08	0.893005	3.7552e-08	0.893005	NA	NA	NA	NA	2.91967e-05	0.996132	4.6488e-05	0.9994	NA	NA
NPNT	NA	NA	NA	Kidney_Cortex	6.97528e-08	6.21567e-05	5.39181	Artery_Tibial	6.97528e-08	0.000111678	-5.39181	NA	NA	NA	0	1	1	0	2	NA	NA	5.50199	0.134503	-5.50199	-0.134503	NA	NA	NA	NA	3.7552e-08	0.893005	3.7552e-08	0.893005	NA	NA	NA	NA	2.91967e-05	0.996132	6.1606e-05	0.99842	NA	NA
NPNT	NA	NA	NA	Kidney_Cortex	6.97528e-08	6.21567e-05	5.39181	Brain_Amygdala	6.97528e-08	8.63633e-05	5.39181	NA	NA	NA	0	1	1	0	2	NA	NA	5.50199	0.134503	5.50199	0.134503	NA	NA	NA	NA	3.7552e-08	0.893005	3.7552e-08	0.893005	NA	NA	NA	NA	2.91967e-05	0.996132	4.78363e-05	0.994917	NA	NA
NPNT	NA	NA	NA	Kidney_Cortex	6.97528e-08	6.21567e-05	5.39181	Brain_Caudate_basal_ganglia	6.97528e-08	8.23017e-05	5.39181	NA	NA	NA	0	1	1	0	2	NA	NA	5.50199	0.134503	5.50199	0.134503	NA	NA	NA	NA	3.7552e-08	0.893005	3.7552e-08	0.893005	NA	NA	NA	NA	2.91967e-05	0.996132	5.03276e-05	0.997364	NA	NA
NPNT	NA	NA	NA	Kidney_Cortex	6.97528e-08	6.21567e-05	5.39181	Brain_Frontal_Cortex_BA9	6.97528e-08	0.000114348	5.39181	NA	NA	NA	0	1	1	0	2	NA	NA	5.50199	0.134503	5.50199	0.134503	NA	NA	NA	NA	3.7552e-08	0.893005	3.7552e-08	0.893005	NA	NA	NA	NA	2.91967e-05	0.996132	8.63048e-05	0.997964	NA	NA
NPNT	NA	NA	NA	Kidney_Cortex	6.97528e-08	6.21567e-05	5.39181	Brain_Hippocampus	6.97528e-08	0.000112694	5.39181	NA	NA	NA	0	1	1	0	2	NA	NA	5.50199	0.134503	5.50199	0.134503	NA	NA	NA	NA	3.7552e-08	0.893005	3.7552e-08	0.893005	NA	NA	NA	NA	2.91967e-05	0.996132	7.37864e-05	0.997716	NA	NA
NPNT	NA	NA	NA	Kidney_Cortex	6.97528e-08	6.21567e-05	5.39181	Brain_Nucleus_accumbens_basal_ganglia	6.97528e-08	9.28043e-05	5.39181	NA	NA	NA	0	1	1	0	2	NA	NA	5.50199	0.134503	5.50199	0.134503	NA	NA	NA	NA	3.7552e-08	0.893005	3.7552e-08	0.893005	NA	NA	NA	NA	2.91967e-05	0.996132	6.09188e-05	0.996742	NA	NA
NPNT	NA	NA	NA	Kidney_Cortex	6.97528e-08	6.21567e-05	5.39181	Brain_Substantia_nigra	6.97528e-08	6.25543e-05	5.39181	NA	NA	NA	0	1	1	0	2	NA	NA	5.50199	0.134503	5.50199	0.134503	NA	NA	NA	NA	3.7552e-08	0.893005	3.7552e-08	0.893005	NA	NA	NA	NA	2.91967e-05	0.996132	4.08478e-05	0.995985	NA	NA
NPNT	NA	NA	NA	Kidney_Cortex	6.97528e-08	6.21567e-05	5.39181	Breast_Mammary_Tissue	6.97528e-08	6.92429e-05	5.39181	NA	NA	NA	0	1	1	0	2	NA	NA	5.50199	0.134503	5.50199	0.134503	NA	NA	NA	NA	3.7552e-08	0.893005	3.7552e-08	0.893005	NA	NA	NA	NA	2.91967e-05	0.996132	4.1901e-05	0.998717	NA	NA
NPNT	NA	NA	NA	Kidney_Cortex	6.97528e-08	6.21567e-05	5.39181	Cells_EBV-transformed_lymphocytes	6.97528e-08	7.69991e-05	5.39181	NA	NA	NA	0	1	1	0	2	NA	NA	5.50199	0.134503	5.50199	0.134503	NA	NA	NA	NA	3.7552e-08	0.893005	3.7552e-08	0.893005	NA	NA	NA	NA	2.91967e-05	0.996132	4.25739e-05	0.995892	NA	NA
NPNT	NA	NA	NA	Kidney_Cortex	6.97528e-08	6.21567e-05	5.39181	Colon_Sigmoid	6.97528e-08	0.000107306	5.39181	NA	NA	NA	0	1	1	0	2	NA	NA	5.50199	0.134503	5.50199	0.134503	NA	NA	NA	NA	3.7552e-08	0.893005	3.7552e-08	0.893005	NA	NA	NA	NA	2.91967e-05	0.996132	6.22557e-05	0.99906	NA	NA
NPNT	NA	NA	NA	Kidney_Cortex	6.97528e-08	6.21567e-05	5.39181	Colon_Transverse	6.97528e-08	6.78094e-05	-5.39181	NA	NA	NA	0	1	1	0	2	NA	NA	5.50199	0.134503	-5.50199	-0.134503	NA	NA	NA	NA	3.7552e-08	0.893005	3.7552e-08	0.893005	NA	NA	NA	NA	2.91967e-05	0.996132	4.12021e-05	0.998427	NA	NA
NPNT	NA	NA	NA	Kidney_Cortex	6.97528e-08	6.21567e-05	5.39181	Esophagus_Gastroesophageal_Junction	6.97528e-08	0.00010117	5.39181	NA	NA	NA	0	1	1	0	2	NA	NA	5.50199	0.134503	5.50199	0.134503	NA	NA	NA	NA	3.7552e-08	0.893005	3.7552e-08	0.893005	NA	NA	NA	NA	2.91967e-05	0.996132	5.85204e-05	0.997228	NA	NA
NPNT	NA	NA	NA	Kidney_Cortex	6.97528e-08	6.21567e-05	5.39181	Esophagus_Mucosa	6.97528e-08	5.34132e-05	5.39181	NA	NA	NA	0	1	1	0	2	NA	NA	5.50199	0.134503	5.50199	0.134503	NA	NA	NA	NA	3.7552e-08	0.893005	3.7552e-08	0.893005	NA	NA	NA	NA	2.91967e-05	0.996132	3.27542e-05	0.99353	NA	NA
NPNT	NA	NA	NA	Kidney_Cortex	6.97528e-08	6.21567e-05	5.39181	Esophagus_Muscularis	6.97528e-08	8.80587e-05	5.39181	NA	NA	NA	0	1	1	0	2	NA	NA	5.50199	0.134503	5.50199	0.134503	NA	NA	NA	NA	3.7552e-08	0.893005	3.7552e-08	0.893005	NA	NA	NA	NA	2.91967e-05	0.996132	5.79249e-05	0.99955	NA	NA
NPNT	NA	NA	NA	Kidney_Cortex	6.97528e-08	6.21567e-05	5.39181	Heart_Atrial_Appendage	6.97528e-08	8.58354e-05	5.39181	NA	NA	NA	0	1	1	0	2	NA	NA	5.50199	0.134503	5.50199	0.134503	NA	NA	NA	NA	3.7552e-08	0.893005	3.7552e-08	0.893005	NA	NA	NA	NA	2.91967e-05	0.996132	5.45763e-05	0.998926	NA	NA
NPNT	NA	NA	NA	Kidney_Cortex	6.97528e-08	6.21567e-05	5.39181	Heart_Left_Ventricle	6.97528e-08	8.80126e-05	5.39181	NA	NA	NA	0	1	1	0	2	NA	NA	5.50199	0.134503	5.50199	0.134503	NA	NA	NA	NA	3.7552e-08	0.893005	3.7552e-08	0.893005	NA	NA	NA	NA	2.91967e-05	0.996132	5.47485e-05	0.998169	NA	NA
NPNT	NA	NA	NA	Kidney_Cortex	6.97528e-08	6.21567e-05	5.39181	Kidney_Cortex	6.97528e-08	8.49171e-05	5.39181	NA	NA	NA	0	1	1	0	2	NA	NA	5.50199	0.134503	5.50199	0.134503	NA	NA	NA	NA	3.7552e-08	0.893005	3.7552e-08	0.893005	NA	NA	NA	NA	2.91967e-05	0.996132	4.14575e-05	0.996956	NA	NA
NPNT	NA	NA	NA	Kidney_Cortex	6.97528e-08	6.21567e-05	5.39181	Lung	6.97528e-08	5.77653e-05	-5.39181	NA	NA	NA	0	1	1	0	2	NA	NA	5.50199	0.134503	-5.50199	-0.134503	NA	NA	NA	NA	3.7552e-08	0.893005	3.7552e-08	0.893005	NA	NA	NA	NA	2.91967e-05	0.996132	3.27252e-05	0.998673	NA	NA
NPNT	NA	NA	NA	Kidney_Cortex	6.97528e-08	6.21567e-05	5.39181	Minor_Salivary_Gland	6.97528e-08	6.11436e-05	-5.39181	NA	NA	NA	0	1	1	0	2	NA	NA	5.50199	0.134503	-5.50199	-0.134503	NA	NA	NA	NA	3.7552e-08	0.893005	3.7552e-08	0.893005	NA	NA	NA	NA	2.91967e-05	0.996132	3.71928e-05	0.996919	NA	NA
NPNT	NA	NA	NA	Kidney_Cortex	6.97528e-08	6.21567e-05	5.39181	Muscle_Skeletal	6.97528e-08	7.96133e-05	5.39181	NA	NA	NA	0	1	1	0	2	NA	NA	5.50199	0.134503	5.50199	0.134503	NA	NA	NA	NA	3.7552e-08	0.893005	3.7552e-08	0.893005	NA	NA	NA	NA	2.91967e-05	0.996132	5.09048e-05	0.998434	NA	NA
NPNT	NA	NA	NA	Kidney_Cortex	6.97528e-08	6.21567e-05	5.39181	Nerve_Tibial	6.97528e-08	8.63275e-05	5.39181	NA	NA	NA	0	1	1	0	2	NA	NA	5.50199	0.134503	5.50199	0.134503	NA	NA	NA	NA	3.7552e-08	0.893005	3.7552e-08	0.893005	NA	NA	NA	NA	2.91967e-05	0.996132	5.1253e-05	0.999067	NA	NA
NPNT	NA	NA	NA	Kidney_Cortex	6.97528e-08	6.21567e-05	5.39181	Pancreas	6.97528e-08	9.19071e-05	5.39181	NA	NA	NA	0	1	1	0	2	NA	NA	5.50199	0.134503	5.50199	0.134503	NA	NA	NA	NA	3.7552e-08	0.893005	3.7552e-08	0.893005	NA	NA	NA	NA	2.91967e-05	0.996132	6.04549e-05	0.995944	NA	NA
NPNT	NA	NA	NA	Kidney_Cortex	6.97528e-08	6.21567e-05	5.39181	Pituitary	6.97528e-08	8.83098e-05	5.39181	NA	NA	NA	0	1	1	0	2	NA	NA	5.50199	0.134503	5.50199	0.134503	NA	NA	NA	NA	3.7552e-08	0.893005	3.7552e-08	0.893005	NA	NA	NA	NA	2.91967e-05	0.996132	5.77414e-05	0.998633	NA	NA
NPNT	NA	NA	NA	Kidney_Cortex	6.97528e-08	6.21567e-05	5.39181	Prostate	6.97528e-08	7.51447e-05	5.39181	NA	NA	NA	0	1	1	0	2	NA	NA	5.50199	0.134503	5.50199	0.134503	NA	NA	NA	NA	3.7552e-08	0.893005	3.7552e-08	0.893005	NA	NA	NA	NA	2.91967e-05	0.996132	4.45823e-05	0.997992	NA	NA
NPNT	NA	NA	NA	Kidney_Cortex	6.97528e-08	6.21567e-05	5.39181	Skin_Not_Sun_Exposed_Suprapubic	6.97528e-08	6.98881e-05	5.39181	NA	NA	NA	0	1	1	0	2	NA	NA	5.50199	0.134503	5.50199	0.134503	NA	NA	NA	NA	3.7552e-08	0.893005	3.7552e-08	0.893005	NA	NA	NA	NA	2.91967e-05	0.996132	4.24476e-05	0.997342	NA	NA
NPNT	NA	NA	NA	Kidney_Cortex	6.97528e-08	6.21567e-05	5.39181	Skin_Sun_Exposed_Lower_leg	6.97528e-08	5.16543e-05	5.39181	NA	NA	NA	0	1	1	0	2	NA	NA	5.50199	0.134503	5.50199	0.134503	NA	NA	NA	NA	3.7552e-08	0.893005	3.7552e-08	0.893005	NA	NA	NA	NA	2.91967e-05	0.996132	3.1323e-05	0.996981	NA	NA
NPNT	NA	NA	NA	Kidney_Cortex	6.97528e-08	6.21567e-05	5.39181	Small_Intestine_Terminal_Ileum	2.17665e-08	2.62983e-05	5.59734	NA	NA	NA	0	1	1	0	2	NA	NA	5.50199	0.134503	5.70313	0.0894581	NA	NA	NA	NA	3.7552e-08	0.893005	1.17627e-08	0.928718	NA	NA	NA	NA	2.91967e-05	0.996132	1.58806e-05	0.996207	NA	NA
NPNT	NA	NA	NA	Kidney_Cortex	6.97528e-08	6.21567e-05	5.39181	Spleen	6.97528e-08	8.9644e-05	5.39181	NA	NA	NA	0	1	1	0	2	NA	NA	5.50199	0.134503	5.50199	0.134503	NA	NA	NA	NA	3.7552e-08	0.893005	3.7552e-08	0.893005	NA	NA	NA	NA	2.91967e-05	0.996132	6.25795e-05	0.997662	NA	NA
NPNT	NA	NA	NA	Kidney_Cortex	6.97528e-08	6.21567e-05	5.39181	Stomach	6.97528e-08	7.35731e-05	5.39181	NA	NA	NA	0	1	1	0	2	NA	NA	5.50199	0.134503	5.50199	0.134503	NA	NA	NA	NA	3.7552e-08	0.893005	3.7552e-08	0.893005	NA	NA	NA	NA	2.91967e-05	0.996132	4.50531e-05	0.998123	NA	NA
NPNT	NA	NA	NA	Kidney_Cortex	6.97528e-08	6.21567e-05	5.39181	Testis	6.97528e-08	0.000144313	5.39181	NA	NA	NA	0	1	1	0	2	NA	NA	5.50199	0.134503	5.50199	0.134503	NA	NA	NA	NA	3.7552e-08	0.893005	3.7552e-08	0.893005	NA	NA	NA	NA	2.91967e-05	0.996132	8.25357e-05	0.998688	NA	NA
NPNT	NA	NA	NA	Kidney_Cortex	6.97528e-08	6.21567e-05	5.39181	Thyroid	6.97528e-08	6.04621e-05	-5.39181	NA	NA	NA	0	1	1	0	2	NA	NA	5.50199	0.134503	-5.50199	-0.134503	NA	NA	NA	NA	3.7552e-08	0.893005	3.7552e-08	0.893005	NA	NA	NA	NA	2.91967e-05	0.996132	3.60747e-05	0.998875	NA	NA
NPNT	NA	NA	NA	Kidney_Cortex	6.97528e-08	6.21567e-05	5.39181	Uterus	6.97528e-08	0.000104768	5.39181	NA	NA	NA	0	1	1	0	2	NA	NA	5.50199	0.134503	5.50199	0.134503	NA	NA	NA	NA	3.7552e-08	0.893005	3.7552e-08	0.893005	NA	NA	NA	NA	2.91967e-05	0.996132	5.79334e-05	0.997467	NA	NA
NPNT	NA	NA	NA	Kidney_Cortex	6.97528e-08	6.21567e-05	5.39181	Vagina	6.97528e-08	9.33791e-05	-5.39181	NA	NA	NA	0	1	1	0	2	NA	NA	5.50199	0.134503	-5.50199	-0.134503	NA	NA	NA	NA	3.7552e-08	0.893005	3.7552e-08	0.893005	NA	NA	NA	NA	2.91967e-05	0.996132	6.02314e-05	0.995279	NA	NA
NPNT	NA	NA	NA	Kidney_Cortex	6.97528e-08	6.21567e-05	5.39181	smultixcan	6.63331e-08	6.43395e-05	4.12854	NA	NA	NA	0	1	1	0	2	NA	NA	5.50199	0.134503	4.21639	0.12217	NA	NA	NA	NA	3.7552e-08	0.893005	3.53532e-08	0.88548	NA	NA	NA	NA	2.91967e-05	0.996132	3.38149e-05	0.999267	NA	NA
NPNT	NA	NA	NA	Nerve_Tibial	1.39691e-07	0.000143387	5.26565	Adipose_Subcutaneous	6.97528e-08	6.1902e-05	5.39181	NA	NA	NA	0	1	1	0	2	NA	NA	5.3748	0.139262	5.50199	0.134503	NA	NA	NA	NA	7.66689e-08	0.889243	3.7552e-08	0.893005	NA	NA	NA	NA	7.48398e-05	0.998126	3.61199e-05	0.998569	NA	NA
NPNT	NA	NA	NA	Nerve_Tibial	1.39691e-07	0.000143387	5.26565	Adipose_Visceral_Omentum	6.97528e-08	6.90659e-05	5.39181	NA	NA	NA	0	1	1	0	2	NA	NA	5.3748	0.139262	5.50199	0.134503	NA	NA	NA	NA	7.66689e-08	0.889243	3.7552e-08	0.893005	NA	NA	NA	NA	7.48398e-05	0.998126	3.81506e-05	0.998949	NA	NA
NPNT	NA	NA	NA	Nerve_Tibial	1.39691e-07	0.000143387	5.26565	Adrenal_Gland	6.97528e-08	0.000116598	5.39181	NA	NA	NA	0	1	1	0	2	NA	NA	5.3748	0.139262	5.50199	0.134503	NA	NA	NA	NA	7.66689e-08	0.889243	3.7552e-08	0.893005	NA	NA	NA	NA	7.48398e-05	0.998126	6.8448e-05	0.996478	NA	NA
NPNT	NA	NA	NA	Nerve_Tibial	1.39691e-07	0.000143387	5.26565	Artery_Aorta	3.64677e-08	5.22119e-05	5.50716	NA	NA	NA	0	1	1	0	2	NA	NA	5.3748	0.139262	5.6168	0.120453	NA	NA	NA	NA	7.66689e-08	0.889243	1.94527e-08	0.904124	NA	NA	NA	NA	7.48398e-05	0.998126	3.1489e-05	0.998702	NA	NA
NPNT	NA	NA	NA	Nerve_Tibial	1.39691e-07	0.000143387	5.26565	Artery_Coronary	6.97528e-08	7.03851e-05	-5.39181	NA	NA	NA	0	1	1	0	2	NA	NA	5.3748	0.139262	-5.50199	-0.134503	NA	NA	NA	NA	7.66689e-08	0.889243	3.7552e-08	0.893005	NA	NA	NA	NA	7.48398e-05	0.998126	4.6488e-05	0.9994	NA	NA
NPNT	NA	NA	NA	Nerve_Tibial	1.39691e-07	0.000143387	5.26565	Artery_Tibial	6.97528e-08	0.000111678	-5.39181	NA	NA	NA	0	1	1	0	2	NA	NA	5.3748	0.139262	-5.50199	-0.134503	NA	NA	NA	NA	7.66689e-08	0.889243	3.7552e-08	0.893005	NA	NA	NA	NA	7.48398e-05	0.998126	6.1606e-05	0.99842	NA	NA
NPNT	NA	NA	NA	Nerve_Tibial	1.39691e-07	0.000143387	5.26565	Brain_Amygdala	6.97528e-08	8.63633e-05	5.39181	NA	NA	NA	0	1	1	0	2	NA	NA	5.3748	0.139262	5.50199	0.134503	NA	NA	NA	NA	7.66689e-08	0.889243	3.7552e-08	0.893005	NA	NA	NA	NA	7.48398e-05	0.998126	4.78363e-05	0.994917	NA	NA
NPNT	NA	NA	NA	Nerve_Tibial	1.39691e-07	0.000143387	5.26565	Brain_Caudate_basal_ganglia	6.97528e-08	8.23017e-05	5.39181	NA	NA	NA	0	1	1	0	2	NA	NA	5.3748	0.139262	5.50199	0.134503	NA	NA	NA	NA	7.66689e-08	0.889243	3.7552e-08	0.893005	NA	NA	NA	NA	7.48398e-05	0.998126	5.03276e-05	0.997364	NA	NA
NPNT	NA	NA	NA	Nerve_Tibial	1.39691e-07	0.000143387	5.26565	Brain_Frontal_Cortex_BA9	6.97528e-08	0.000114348	5.39181	NA	NA	NA	0	1	1	0	2	NA	NA	5.3748	0.139262	5.50199	0.134503	NA	NA	NA	NA	7.66689e-08	0.889243	3.7552e-08	0.893005	NA	NA	NA	NA	7.48398e-05	0.998126	8.63048e-05	0.997964	NA	NA
NPNT	NA	NA	NA	Nerve_Tibial	1.39691e-07	0.000143387	5.26565	Brain_Hippocampus	6.97528e-08	0.000112694	5.39181	NA	NA	NA	0	1	1	0	2	NA	NA	5.3748	0.139262	5.50199	0.134503	NA	NA	NA	NA	7.66689e-08	0.889243	3.7552e-08	0.893005	NA	NA	NA	NA	7.48398e-05	0.998126	7.37864e-05	0.997716	NA	NA
NPNT	NA	NA	NA	Nerve_Tibial	1.39691e-07	0.000143387	5.26565	Brain_Nucleus_accumbens_basal_ganglia	6.97528e-08	9.28043e-05	5.39181	NA	NA	NA	0	1	1	0	2	NA	NA	5.3748	0.139262	5.50199	0.134503	NA	NA	NA	NA	7.66689e-08	0.889243	3.7552e-08	0.893005	NA	NA	NA	NA	7.48398e-05	0.998126	6.09188e-05	0.996742	NA	NA
NPNT	NA	NA	NA	Nerve_Tibial	1.39691e-07	0.000143387	5.26565	Brain_Substantia_nigra	6.97528e-08	6.25543e-05	5.39181	NA	NA	NA	0	1	1	0	2	NA	NA	5.3748	0.139262	5.50199	0.134503	NA	NA	NA	NA	7.66689e-08	0.889243	3.7552e-08	0.893005	NA	NA	NA	NA	7.48398e-05	0.998126	4.08478e-05	0.995985	NA	NA
NPNT	NA	NA	NA	Nerve_Tibial	1.39691e-07	0.000143387	5.26565	Breast_Mammary_Tissue	6.97528e-08	6.92429e-05	5.39181	NA	NA	NA	0	1	1	0	2	NA	NA	5.3748	0.139262	5.50199	0.134503	NA	NA	NA	NA	7.66689e-08	0.889243	3.7552e-08	0.893005	NA	NA	NA	NA	7.48398e-05	0.998126	4.1901e-05	0.998717	NA	NA
NPNT	NA	NA	NA	Nerve_Tibial	1.39691e-07	0.000143387	5.26565	Cells_EBV-transformed_lymphocytes	6.97528e-08	7.69991e-05	5.39181	NA	NA	NA	0	1	1	0	2	NA	NA	5.3748	0.139262	5.50199	0.134503	NA	NA	NA	NA	7.66689e-08	0.889243	3.7552e-08	0.893005	NA	NA	NA	NA	7.48398e-05	0.998126	4.25739e-05	0.995892	NA	NA
NPNT	NA	NA	NA	Nerve_Tibial	1.39691e-07	0.000143387	5.26565	Colon_Sigmoid	6.97528e-08	0.000107306	5.39181	NA	NA	NA	0	1	1	0	2	NA	NA	5.3748	0.139262	5.50199	0.134503	NA	NA	NA	NA	7.66689e-08	0.889243	3.7552e-08	0.893005	NA	NA	NA	NA	7.48398e-05	0.998126	6.22557e-05	0.99906	NA	NA
NPNT	NA	NA	NA	Nerve_Tibial	1.39691e-07	0.000143387	5.26565	Colon_Transverse	6.97528e-08	6.78094e-05	-5.39181	NA	NA	NA	0	1	1	0	2	NA	NA	5.3748	0.139262	-5.50199	-0.134503	NA	NA	NA	NA	7.66689e-08	0.889243	3.7552e-08	0.893005	NA	NA	NA	NA	7.48398e-05	0.998126	4.12021e-05	0.998427	NA	NA
NPNT	NA	NA	NA	Nerve_Tibial	1.39691e-07	0.000143387	5.26565	Esophagus_Gastroesophageal_Junction	6.97528e-08	0.00010117	5.39181	NA	NA	NA	0	1	1	0	2	NA	NA	5.3748	0.139262	5.50199	0.134503	NA	NA	NA	NA	7.66689e-08	0.889243	3.7552e-08	0.893005	NA	NA	NA	NA	7.48398e-05	0.998126	5.85204e-05	0.997228	NA	NA
NPNT	NA	NA	NA	Nerve_Tibial	1.39691e-07	0.000143387	5.26565	Esophagus_Mucosa	6.97528e-08	5.34132e-05	5.39181	NA	NA	NA	0	1	1	0	2	NA	NA	5.3748	0.139262	5.50199	0.134503	NA	NA	NA	NA	7.66689e-08	0.889243	3.7552e-08	0.893005	NA	NA	NA	NA	7.48398e-05	0.998126	3.27542e-05	0.99353	NA	NA
NPNT	NA	NA	NA	Nerve_Tibial	1.39691e-07	0.000143387	5.26565	Esophagus_Muscularis	6.97528e-08	8.80587e-05	5.39181	NA	NA	NA	0	1	1	0	2	NA	NA	5.3748	0.139262	5.50199	0.134503	NA	NA	NA	NA	7.66689e-08	0.889243	3.7552e-08	0.893005	NA	NA	NA	NA	7.48398e-05	0.998126	5.79249e-05	0.99955	NA	NA
NPNT	NA	NA	NA	Nerve_Tibial	1.39691e-07	0.000143387	5.26565	Heart_Atrial_Appendage	6.97528e-08	8.58354e-05	5.39181	NA	NA	NA	0	1	1	0	2	NA	NA	5.3748	0.139262	5.50199	0.134503	NA	NA	NA	NA	7.66689e-08	0.889243	3.7552e-08	0.893005	NA	NA	NA	NA	7.48398e-05	0.998126	5.45763e-05	0.998926	NA	NA
NPNT	NA	NA	NA	Nerve_Tibial	1.39691e-07	0.000143387	5.26565	Heart_Left_Ventricle	6.97528e-08	8.80126e-05	5.39181	NA	NA	NA	0	1	1	0	2	NA	NA	5.3748	0.139262	5.50199	0.134503	NA	NA	NA	NA	7.66689e-08	0.889243	3.7552e-08	0.893005	NA	NA	NA	NA	7.48398e-05	0.998126	5.47485e-05	0.998169	NA	NA
NPNT	NA	NA	NA	Nerve_Tibial	1.39691e-07	0.000143387	5.26565	Kidney_Cortex	6.97528e-08	8.49171e-05	5.39181	NA	NA	NA	0	1	1	0	2	NA	NA	5.3748	0.139262	5.50199	0.134503	NA	NA	NA	NA	7.66689e-08	0.889243	3.7552e-08	0.893005	NA	NA	NA	NA	7.48398e-05	0.998126	4.14575e-05	0.996956	NA	NA
NPNT	NA	NA	NA	Nerve_Tibial	1.39691e-07	0.000143387	5.26565	Lung	6.97528e-08	5.77653e-05	-5.39181	NA	NA	NA	0	1	1	0	2	NA	NA	5.3748	0.139262	-5.50199	-0.134503	NA	NA	NA	NA	7.66689e-08	0.889243	3.7552e-08	0.893005	NA	NA	NA	NA	7.48398e-05	0.998126	3.27252e-05	0.998673	NA	NA
NPNT	NA	NA	NA	Nerve_Tibial	1.39691e-07	0.000143387	5.26565	Minor_Salivary_Gland	6.97528e-08	6.11436e-05	-5.39181	NA	NA	NA	0	1	1	0	2	NA	NA	5.3748	0.139262	-5.50199	-0.134503	NA	NA	NA	NA	7.66689e-08	0.889243	3.7552e-08	0.893005	NA	NA	NA	NA	7.48398e-05	0.998126	3.71928e-05	0.996919	NA	NA
NPNT	NA	NA	NA	Nerve_Tibial	1.39691e-07	0.000143387	5.26565	Muscle_Skeletal	6.97528e-08	7.96133e-05	5.39181	NA	NA	NA	0	1	1	0	2	NA	NA	5.3748	0.139262	5.50199	0.134503	NA	NA	NA	NA	7.66689e-08	0.889243	3.7552e-08	0.893005	NA	NA	NA	NA	7.48398e-05	0.998126	5.09048e-05	0.998434	NA	NA
NPNT	NA	NA	NA	Nerve_Tibial	1.39691e-07	0.000143387	5.26565	Nerve_Tibial	6.97528e-08	8.63275e-05	5.39181	NA	NA	NA	0	1	1	0	2	NA	NA	5.3748	0.139262	5.50199	0.134503	NA	NA	NA	NA	7.66689e-08	0.889243	3.7552e-08	0.893005	NA	NA	NA	NA	7.48398e-05	0.998126	5.1253e-05	0.999067	NA	NA
NPNT	NA	NA	NA	Nerve_Tibial	1.39691e-07	0.000143387	5.26565	Pancreas	6.97528e-08	9.19071e-05	5.39181	NA	NA	NA	0	1	1	0	2	NA	NA	5.3748	0.139262	5.50199	0.134503	NA	NA	NA	NA	7.66689e-08	0.889243	3.7552e-08	0.893005	NA	NA	NA	NA	7.48398e-05	0.998126	6.04549e-05	0.995944	NA	NA
NPNT	NA	NA	NA	Nerve_Tibial	1.39691e-07	0.000143387	5.26565	Pituitary	6.97528e-08	8.83098e-05	5.39181	NA	NA	NA	0	1	1	0	2	NA	NA	5.3748	0.139262	5.50199	0.134503	NA	NA	NA	NA	7.66689e-08	0.889243	3.7552e-08	0.893005	NA	NA	NA	NA	7.48398e-05	0.998126	5.77414e-05	0.998633	NA	NA
NPNT	NA	NA	NA	Nerve_Tibial	1.39691e-07	0.000143387	5.26565	Prostate	6.97528e-08	7.51447e-05	5.39181	NA	NA	NA	0	1	1	0	2	NA	NA	5.3748	0.139262	5.50199	0.134503	NA	NA	NA	NA	7.66689e-08	0.889243	3.7552e-08	0.893005	NA	NA	NA	NA	7.48398e-05	0.998126	4.45823e-05	0.997992	NA	NA
NPNT	NA	NA	NA	Nerve_Tibial	1.39691e-07	0.000143387	5.26565	Skin_Not_Sun_Exposed_Suprapubic	6.97528e-08	6.98881e-05	5.39181	NA	NA	NA	0	1	1	0	2	NA	NA	5.3748	0.139262	5.50199	0.134503	NA	NA	NA	NA	7.66689e-08	0.889243	3.7552e-08	0.893005	NA	NA	NA	NA	7.48398e-05	0.998126	4.24476e-05	0.997342	NA	NA
NPNT	NA	NA	NA	Nerve_Tibial	1.39691e-07	0.000143387	5.26565	Skin_Sun_Exposed_Lower_leg	6.97528e-08	5.16543e-05	5.39181	NA	NA	NA	0	1	1	0	2	NA	NA	5.3748	0.139262	5.50199	0.134503	NA	NA	NA	NA	7.66689e-08	0.889243	3.7552e-08	0.893005	NA	NA	NA	NA	7.48398e-05	0.998126	3.1323e-05	0.996981	NA	NA
NPNT	NA	NA	NA	Nerve_Tibial	1.39691e-07	0.000143387	5.26565	Small_Intestine_Terminal_Ileum	2.17665e-08	2.62983e-05	5.59734	NA	NA	NA	0	1	1	0	2	NA	NA	5.3748	0.139262	5.70313	0.0894581	NA	NA	NA	NA	7.66689e-08	0.889243	1.17627e-08	0.928718	NA	NA	NA	NA	7.48398e-05	0.998126	1.58806e-05	0.996207	NA	NA
NPNT	NA	NA	NA	Nerve_Tibial	1.39691e-07	0.000143387	5.26565	Spleen	6.97528e-08	8.9644e-05	5.39181	NA	NA	NA	0	1	1	0	2	NA	NA	5.3748	0.139262	5.50199	0.134503	NA	NA	NA	NA	7.66689e-08	0.889243	3.7552e-08	0.893005	NA	NA	NA	NA	7.48398e-05	0.998126	6.25795e-05	0.997662	NA	NA
NPNT	NA	NA	NA	Nerve_Tibial	1.39691e-07	0.000143387	5.26565	Stomach	6.97528e-08	7.35731e-05	5.39181	NA	NA	NA	0	1	1	0	2	NA	NA	5.3748	0.139262	5.50199	0.134503	NA	NA	NA	NA	7.66689e-08	0.889243	3.7552e-08	0.893005	NA	NA	NA	NA	7.48398e-05	0.998126	4.50531e-05	0.998123	NA	NA
NPNT	NA	NA	NA	Nerve_Tibial	1.39691e-07	0.000143387	5.26565	Testis	6.97528e-08	0.000144313	5.39181	NA	NA	NA	0	1	1	0	2	NA	NA	5.3748	0.139262	5.50199	0.134503	NA	NA	NA	NA	7.66689e-08	0.889243	3.7552e-08	0.893005	NA	NA	NA	NA	7.48398e-05	0.998126	8.25357e-05	0.998688	NA	NA
NPNT	NA	NA	NA	Nerve_Tibial	1.39691e-07	0.000143387	5.26565	Thyroid	6.97528e-08	6.04621e-05	-5.39181	NA	NA	NA	0	1	1	0	2	NA	NA	5.3748	0.139262	-5.50199	-0.134503	NA	NA	NA	NA	7.66689e-08	0.889243	3.7552e-08	0.893005	NA	NA	NA	NA	7.48398e-05	0.998126	3.60747e-05	0.998875	NA	NA
NPNT	NA	NA	NA	Nerve_Tibial	1.39691e-07	0.000143387	5.26565	Uterus	6.97528e-08	0.000104768	5.39181	NA	NA	NA	0	1	1	0	2	NA	NA	5.3748	0.139262	5.50199	0.134503	NA	NA	NA	NA	7.66689e-08	0.889243	3.7552e-08	0.893005	NA	NA	NA	NA	7.48398e-05	0.998126	5.79334e-05	0.997467	NA	NA
NPNT	NA	NA	NA	Nerve_Tibial	1.39691e-07	0.000143387	5.26565	Vagina	6.97528e-08	9.33791e-05	-5.39181	NA	NA	NA	0	1	1	0	2	NA	NA	5.3748	0.139262	-5.50199	-0.134503	NA	NA	NA	NA	7.66689e-08	0.889243	3.7552e-08	0.893005	NA	NA	NA	NA	7.48398e-05	0.998126	6.02314e-05	0.995279	NA	NA
NPNT	NA	NA	NA	Nerve_Tibial	1.39691e-07	0.000143387	5.26565	smultixcan	6.63331e-08	6.43395e-05	4.12854	NA	NA	NA	0	1	1	0	2	NA	NA	5.3748	0.139262	4.21639	0.12217	NA	NA	NA	NA	7.66689e-08	0.889243	3.53532e-08	0.88548	NA	NA	NA	NA	7.48398e-05	0.998126	3.38149e-05	0.999267	NA	NA
NPNT	NA	NA	NA	Skin_Not_Sun_Exposed_Suprapubic	7.12966e-08	9.1502e-05	5.38787	Adipose_Subcutaneous	6.97528e-08	6.1902e-05	5.39181	NA	NA	NA	0	1	1	0	2	NA	NA	5.53926	0.316877	5.50199	0.134503	NA	NA	NA	NA	3.03756e-08	0.751337	3.7552e-08	0.893005	NA	NA	NA	NA	4.00746e-05	0.996789	3.61199e-05	0.998569	NA	NA
NPNT	NA	NA	NA	Skin_Not_Sun_Exposed_Suprapubic	7.12966e-08	9.1502e-05	5.38787	Adipose_Visceral_Omentum	6.97528e-08	6.90659e-05	5.39181	NA	NA	NA	0	1	1	0	2	NA	NA	5.53926	0.316877	5.50199	0.134503	NA	NA	NA	NA	3.03756e-08	0.751337	3.7552e-08	0.893005	NA	NA	NA	NA	4.00746e-05	0.996789	3.81506e-05	0.998949	NA	NA
NPNT	NA	NA	NA	Skin_Not_Sun_Exposed_Suprapubic	7.12966e-08	9.1502e-05	5.38787	Adrenal_Gland	6.97528e-08	0.000116598	5.39181	NA	NA	NA	0	1	1	0	2	NA	NA	5.53926	0.316877	5.50199	0.134503	NA	NA	NA	NA	3.03756e-08	0.751337	3.7552e-08	0.893005	NA	NA	NA	NA	4.00746e-05	0.996789	6.8448e-05	0.996478	NA	NA
NPNT	NA	NA	NA	Skin_Not_Sun_Exposed_Suprapubic	7.12966e-08	9.1502e-05	5.38787	Artery_Aorta	3.64677e-08	5.22119e-05	5.50716	NA	NA	NA	0	1	1	0	2	NA	NA	5.53926	0.316877	5.6168	0.120453	NA	NA	NA	NA	3.03756e-08	0.751337	1.94527e-08	0.904124	NA	NA	NA	NA	4.00746e-05	0.996789	3.1489e-05	0.998702	NA	NA
NPNT	NA	NA	NA	Skin_Not_Sun_Exposed_Suprapubic	7.12966e-08	9.1502e-05	5.38787	Artery_Coronary	6.97528e-08	7.03851e-05	-5.39181	NA	NA	NA	0	1	1	0	2	NA	NA	5.53926	0.316877	-5.50199	-0.134503	NA	NA	NA	NA	3.03756e-08	0.751337	3.7552e-08	0.893005	NA	NA	NA	NA	4.00746e-05	0.996789	4.6488e-05	0.9994	NA	NA
NPNT	NA	NA	NA	Skin_Not_Sun_Exposed_Suprapubic	7.12966e-08	9.1502e-05	5.38787	Artery_Tibial	6.97528e-08	0.000111678	-5.39181	NA	NA	NA	0	1	1	0	2	NA	NA	5.53926	0.316877	-5.50199	-0.134503	NA	NA	NA	NA	3.03756e-08	0.751337	3.7552e-08	0.893005	NA	NA	NA	NA	4.00746e-05	0.996789	6.1606e-05	0.99842	NA	NA
NPNT	NA	NA	NA	Skin_Not_Sun_Exposed_Suprapubic	7.12966e-08	9.1502e-05	5.38787	Brain_Amygdala	6.97528e-08	8.63633e-05	5.39181	NA	NA	NA	0	1	1	0	2	NA	NA	5.53926	0.316877	5.50199	0.134503	NA	NA	NA	NA	3.03756e-08	0.751337	3.7552e-08	0.893005	NA	NA	NA	NA	4.00746e-05	0.996789	4.78363e-05	0.994917	NA	NA
NPNT	NA	NA	NA	Skin_Not_Sun_Exposed_Suprapubic	7.12966e-08	9.1502e-05	5.38787	Brain_Caudate_basal_ganglia	6.97528e-08	8.23017e-05	5.39181	NA	NA	NA	0	1	1	0	2	NA	NA	5.53926	0.316877	5.50199	0.134503	NA	NA	NA	NA	3.03756e-08	0.751337	3.7552e-08	0.893005	NA	NA	NA	NA	4.00746e-05	0.996789	5.03276e-05	0.997364	NA	NA
NPNT	NA	NA	NA	Skin_Not_Sun_Exposed_Suprapubic	7.12966e-08	9.1502e-05	5.38787	Brain_Frontal_Cortex_BA9	6.97528e-08	0.000114348	5.39181	NA	NA	NA	0	1	1	0	2	NA	NA	5.53926	0.316877	5.50199	0.134503	NA	NA	NA	NA	3.03756e-08	0.751337	3.7552e-08	0.893005	NA	NA	NA	NA	4.00746e-05	0.996789	8.63048e-05	0.997964	NA	NA
NPNT	NA	NA	NA	Skin_Not_Sun_Exposed_Suprapubic	7.12966e-08	9.1502e-05	5.38787	Brain_Hippocampus	6.97528e-08	0.000112694	5.39181	NA	NA	NA	0	1	1	0	2	NA	NA	5.53926	0.316877	5.50199	0.134503	NA	NA	NA	NA	3.03756e-08	0.751337	3.7552e-08	0.893005	NA	NA	NA	NA	4.00746e-05	0.996789	7.37864e-05	0.997716	NA	NA
NPNT	NA	NA	NA	Skin_Not_Sun_Exposed_Suprapubic	7.12966e-08	9.1502e-05	5.38787	Brain_Nucleus_accumbens_basal_ganglia	6.97528e-08	9.28043e-05	5.39181	NA	NA	NA	0	1	1	0	2	NA	NA	5.53926	0.316877	5.50199	0.134503	NA	NA	NA	NA	3.03756e-08	0.751337	3.7552e-08	0.893005	NA	NA	NA	NA	4.00746e-05	0.996789	6.09188e-05	0.996742	NA	NA
NPNT	NA	NA	NA	Skin_Not_Sun_Exposed_Suprapubic	7.12966e-08	9.1502e-05	5.38787	Brain_Substantia_nigra	6.97528e-08	6.25543e-05	5.39181	NA	NA	NA	0	1	1	0	2	NA	NA	5.53926	0.316877	5.50199	0.134503	NA	NA	NA	NA	3.03756e-08	0.751337	3.7552e-08	0.893005	NA	NA	NA	NA	4.00746e-05	0.996789	4.08478e-05	0.995985	NA	NA
NPNT	NA	NA	NA	Skin_Not_Sun_Exposed_Suprapubic	7.12966e-08	9.1502e-05	5.38787	Breast_Mammary_Tissue	6.97528e-08	6.92429e-05	5.39181	NA	NA	NA	0	1	1	0	2	NA	NA	5.53926	0.316877	5.50199	0.134503	NA	NA	NA	NA	3.03756e-08	0.751337	3.7552e-08	0.893005	NA	NA	NA	NA	4.00746e-05	0.996789	4.1901e-05	0.998717	NA	NA
NPNT	NA	NA	NA	Skin_Not_Sun_Exposed_Suprapubic	7.12966e-08	9.1502e-05	5.38787	Cells_EBV-transformed_lymphocytes	6.97528e-08	7.69991e-05	5.39181	NA	NA	NA	0	1	1	0	2	NA	NA	5.53926	0.316877	5.50199	0.134503	NA	NA	NA	NA	3.03756e-08	0.751337	3.7552e-08	0.893005	NA	NA	NA	NA	4.00746e-05	0.996789	4.25739e-05	0.995892	NA	NA
NPNT	NA	NA	NA	Skin_Not_Sun_Exposed_Suprapubic	7.12966e-08	9.1502e-05	5.38787	Colon_Sigmoid	6.97528e-08	0.000107306	5.39181	NA	NA	NA	0	1	1	0	2	NA	NA	5.53926	0.316877	5.50199	0.134503	NA	NA	NA	NA	3.03756e-08	0.751337	3.7552e-08	0.893005	NA	NA	NA	NA	4.00746e-05	0.996789	6.22557e-05	0.99906	NA	NA
NPNT	NA	NA	NA	Skin_Not_Sun_Exposed_Suprapubic	7.12966e-08	9.1502e-05	5.38787	Colon_Transverse	6.97528e-08	6.78094e-05	-5.39181	NA	NA	NA	0	1	1	0	2	NA	NA	5.53926	0.316877	-5.50199	-0.134503	NA	NA	NA	NA	3.03756e-08	0.751337	3.7552e-08	0.893005	NA	NA	NA	NA	4.00746e-05	0.996789	4.12021e-05	0.998427	NA	NA
NPNT	NA	NA	NA	Skin_Not_Sun_Exposed_Suprapubic	7.12966e-08	9.1502e-05	5.38787	Esophagus_Gastroesophageal_Junction	6.97528e-08	0.00010117	5.39181	NA	NA	NA	0	1	1	0	2	NA	NA	5.53926	0.316877	5.50199	0.134503	NA	NA	NA	NA	3.03756e-08	0.751337	3.7552e-08	0.893005	NA	NA	NA	NA	4.00746e-05	0.996789	5.85204e-05	0.997228	NA	NA
NPNT	NA	NA	NA	Skin_Not_Sun_Exposed_Suprapubic	7.12966e-08	9.1502e-05	5.38787	Esophagus_Mucosa	6.97528e-08	5.34132e-05	5.39181	NA	NA	NA	0	1	1	0	2	NA	NA	5.53926	0.316877	5.50199	0.134503	NA	NA	NA	NA	3.03756e-08	0.751337	3.7552e-08	0.893005	NA	NA	NA	NA	4.00746e-05	0.996789	3.27542e-05	0.99353	NA	NA
NPNT	NA	NA	NA	Skin_Not_Sun_Exposed_Suprapubic	7.12966e-08	9.1502e-05	5.38787	Esophagus_Muscularis	6.97528e-08	8.80587e-05	5.39181	NA	NA	NA	0	1	1	0	2	NA	NA	5.53926	0.316877	5.50199	0.134503	NA	NA	NA	NA	3.03756e-08	0.751337	3.7552e-08	0.893005	NA	NA	NA	NA	4.00746e-05	0.996789	5.79249e-05	0.99955	NA	NA
NPNT	NA	NA	NA	Skin_Not_Sun_Exposed_Suprapubic	7.12966e-08	9.1502e-05	5.38787	Heart_Atrial_Appendage	6.97528e-08	8.58354e-05	5.39181	NA	NA	NA	0	1	1	0	2	NA	NA	5.53926	0.316877	5.50199	0.134503	NA	NA	NA	NA	3.03756e-08	0.751337	3.7552e-08	0.893005	NA	NA	NA	NA	4.00746e-05	0.996789	5.45763e-05	0.998926	NA	NA
NPNT	NA	NA	NA	Skin_Not_Sun_Exposed_Suprapubic	7.12966e-08	9.1502e-05	5.38787	Heart_Left_Ventricle	6.97528e-08	8.80126e-05	5.39181	NA	NA	NA	0	1	1	0	2	NA	NA	5.53926	0.316877	5.50199	0.134503	NA	NA	NA	NA	3.03756e-08	0.751337	3.7552e-08	0.893005	NA	NA	NA	NA	4.00746e-05	0.996789	5.47485e-05	0.998169	NA	NA
NPNT	NA	NA	NA	Skin_Not_Sun_Exposed_Suprapubic	7.12966e-08	9.1502e-05	5.38787	Kidney_Cortex	6.97528e-08	8.49171e-05	5.39181	NA	NA	NA	0	1	1	0	2	NA	NA	5.53926	0.316877	5.50199	0.134503	NA	NA	NA	NA	3.03756e-08	0.751337	3.7552e-08	0.893005	NA	NA	NA	NA	4.00746e-05	0.996789	4.14575e-05	0.996956	NA	NA
NPNT	NA	NA	NA	Skin_Not_Sun_Exposed_Suprapubic	7.12966e-08	9.1502e-05	5.38787	Lung	6.97528e-08	5.77653e-05	-5.39181	NA	NA	NA	0	1	1	0	2	NA	NA	5.53926	0.316877	-5.50199	-0.134503	NA	NA	NA	NA	3.03756e-08	0.751337	3.7552e-08	0.893005	NA	NA	NA	NA	4.00746e-05	0.996789	3.27252e-05	0.998673	NA	NA
NPNT	NA	NA	NA	Skin_Not_Sun_Exposed_Suprapubic	7.12966e-08	9.1502e-05	5.38787	Minor_Salivary_Gland	6.97528e-08	6.11436e-05	-5.39181	NA	NA	NA	0	1	1	0	2	NA	NA	5.53926	0.316877	-5.50199	-0.134503	NA	NA	NA	NA	3.03756e-08	0.751337	3.7552e-08	0.893005	NA	NA	NA	NA	4.00746e-05	0.996789	3.71928e-05	0.996919	NA	NA
NPNT	NA	NA	NA	Skin_Not_Sun_Exposed_Suprapubic	7.12966e-08	9.1502e-05	5.38787	Muscle_Skeletal	6.97528e-08	7.96133e-05	5.39181	NA	NA	NA	0	1	1	0	2	NA	NA	5.53926	0.316877	5.50199	0.134503	NA	NA	NA	NA	3.03756e-08	0.751337	3.7552e-08	0.893005	NA	NA	NA	NA	4.00746e-05	0.996789	5.09048e-05	0.998434	NA	NA
NPNT	NA	NA	NA	Skin_Not_Sun_Exposed_Suprapubic	7.12966e-08	9.1502e-05	5.38787	Nerve_Tibial	6.97528e-08	8.63275e-05	5.39181	NA	NA	NA	0	1	1	0	2	NA	NA	5.53926	0.316877	5.50199	0.134503	NA	NA	NA	NA	3.03756e-08	0.751337	3.7552e-08	0.893005	NA	NA	NA	NA	4.00746e-05	0.996789	5.1253e-05	0.999067	NA	NA
NPNT	NA	NA	NA	Skin_Not_Sun_Exposed_Suprapubic	7.12966e-08	9.1502e-05	5.38787	Pancreas	6.97528e-08	9.19071e-05	5.39181	NA	NA	NA	0	1	1	0	2	NA	NA	5.53926	0.316877	5.50199	0.134503	NA	NA	NA	NA	3.03756e-08	0.751337	3.7552e-08	0.893005	NA	NA	NA	NA	4.00746e-05	0.996789	6.04549e-05	0.995944	NA	NA
NPNT	NA	NA	NA	Skin_Not_Sun_Exposed_Suprapubic	7.12966e-08	9.1502e-05	5.38787	Pituitary	6.97528e-08	8.83098e-05	5.39181	NA	NA	NA	0	1	1	0	2	NA	NA	5.53926	0.316877	5.50199	0.134503	NA	NA	NA	NA	3.03756e-08	0.751337	3.7552e-08	0.893005	NA	NA	NA	NA	4.00746e-05	0.996789	5.77414e-05	0.998633	NA	NA
NPNT	NA	NA	NA	Skin_Not_Sun_Exposed_Suprapubic	7.12966e-08	9.1502e-05	5.38787	Prostate	6.97528e-08	7.51447e-05	5.39181	NA	NA	NA	0	1	1	0	2	NA	NA	5.53926	0.316877	5.50199	0.134503	NA	NA	NA	NA	3.03756e-08	0.751337	3.7552e-08	0.893005	NA	NA	NA	NA	4.00746e-05	0.996789	4.45823e-05	0.997992	NA	NA
NPNT	NA	NA	NA	Skin_Not_Sun_Exposed_Suprapubic	7.12966e-08	9.1502e-05	5.38787	Skin_Not_Sun_Exposed_Suprapubic	6.97528e-08	6.98881e-05	5.39181	NA	NA	NA	0	1	1	0	2	NA	NA	5.53926	0.316877	5.50199	0.134503	NA	NA	NA	NA	3.03756e-08	0.751337	3.7552e-08	0.893005	NA	NA	NA	NA	4.00746e-05	0.996789	4.24476e-05	0.997342	NA	NA
NPNT	NA	NA	NA	Skin_Not_Sun_Exposed_Suprapubic	7.12966e-08	9.1502e-05	5.38787	Skin_Sun_Exposed_Lower_leg	6.97528e-08	5.16543e-05	5.39181	NA	NA	NA	0	1	1	0	2	NA	NA	5.53926	0.316877	5.50199	0.134503	NA	NA	NA	NA	3.03756e-08	0.751337	3.7552e-08	0.893005	NA	NA	NA	NA	4.00746e-05	0.996789	3.1323e-05	0.996981	NA	NA
NPNT	NA	NA	NA	Skin_Not_Sun_Exposed_Suprapubic	7.12966e-08	9.1502e-05	5.38787	Small_Intestine_Terminal_Ileum	2.17665e-08	2.62983e-05	5.59734	NA	NA	NA	0	1	1	0	2	NA	NA	5.53926	0.316877	5.70313	0.0894581	NA	NA	NA	NA	3.03756e-08	0.751337	1.17627e-08	0.928718	NA	NA	NA	NA	4.00746e-05	0.996789	1.58806e-05	0.996207	NA	NA
NPNT	NA	NA	NA	Skin_Not_Sun_Exposed_Suprapubic	7.12966e-08	9.1502e-05	5.38787	Spleen	6.97528e-08	8.9644e-05	5.39181	NA	NA	NA	0	1	1	0	2	NA	NA	5.53926	0.316877	5.50199	0.134503	NA	NA	NA	NA	3.03756e-08	0.751337	3.7552e-08	0.893005	NA	NA	NA	NA	4.00746e-05	0.996789	6.25795e-05	0.997662	NA	NA
NPNT	NA	NA	NA	Skin_Not_Sun_Exposed_Suprapubic	7.12966e-08	9.1502e-05	5.38787	Stomach	6.97528e-08	7.35731e-05	5.39181	NA	NA	NA	0	1	1	0	2	NA	NA	5.53926	0.316877	5.50199	0.134503	NA	NA	NA	NA	3.03756e-08	0.751337	3.7552e-08	0.893005	NA	NA	NA	NA	4.00746e-05	0.996789	4.50531e-05	0.998123	NA	NA
NPNT	NA	NA	NA	Skin_Not_Sun_Exposed_Suprapubic	7.12966e-08	9.1502e-05	5.38787	Testis	6.97528e-08	0.000144313	5.39181	NA	NA	NA	0	1	1	0	2	NA	NA	5.53926	0.316877	5.50199	0.134503	NA	NA	NA	NA	3.03756e-08	0.751337	3.7552e-08	0.893005	NA	NA	NA	NA	4.00746e-05	0.996789	8.25357e-05	0.998688	NA	NA
NPNT	NA	NA	NA	Skin_Not_Sun_Exposed_Suprapubic	7.12966e-08	9.1502e-05	5.38787	Thyroid	6.97528e-08	6.04621e-05	-5.39181	NA	NA	NA	0	1	1	0	2	NA	NA	5.53926	0.316877	-5.50199	-0.134503	NA	NA	NA	NA	3.03756e-08	0.751337	3.7552e-08	0.893005	NA	NA	NA	NA	4.00746e-05	0.996789	3.60747e-05	0.998875	NA	NA
NPNT	NA	NA	NA	Skin_Not_Sun_Exposed_Suprapubic	7.12966e-08	9.1502e-05	5.38787	Uterus	6.97528e-08	0.000104768	5.39181	NA	NA	NA	0	1	1	0	2	NA	NA	5.53926	0.316877	5.50199	0.134503	NA	NA	NA	NA	3.03756e-08	0.751337	3.7552e-08	0.893005	NA	NA	NA	NA	4.00746e-05	0.996789	5.79334e-05	0.997467	NA	NA
NPNT	NA	NA	NA	Skin_Not_Sun_Exposed_Suprapubic	7.12966e-08	9.1502e-05	5.38787	Vagina	6.97528e-08	9.33791e-05	-5.39181	NA	NA	NA	0	1	1	0	2	NA	NA	5.53926	0.316877	-5.50199	-0.134503	NA	NA	NA	NA	3.03756e-08	0.751337	3.7552e-08	0.893005	NA	NA	NA	NA	4.00746e-05	0.996789	6.02314e-05	0.995279	NA	NA
NPNT	NA	NA	NA	Skin_Not_Sun_Exposed_Suprapubic	7.12966e-08	9.1502e-05	5.38787	smultixcan	6.63331e-08	6.43395e-05	4.12854	NA	NA	NA	0	1	1	0	2	NA	NA	5.53926	0.316877	4.21639	0.12217	NA	NA	NA	NA	3.03756e-08	0.751337	3.53532e-08	0.88548	NA	NA	NA	NA	4.00746e-05	0.996789	3.38149e-05	0.999267	NA	NA
NPNT	NA	NA	NA	Testis	6.97528e-08	9.60116e-05	5.39181	Adipose_Subcutaneous	6.97528e-08	6.1902e-05	5.39181	NA	NA	NA	0	1	1	0	2	NA	NA	5.50199	1.01492	5.50199	0.134503	NA	NA	NA	NA	3.7552e-08	0.310142	3.7552e-08	0.893005	NA	NA	NA	NA	5.31532e-05	0.995482	3.61199e-05	0.998569	NA	NA
NPNT	NA	NA	NA	Testis	6.97528e-08	9.60116e-05	5.39181	Adipose_Visceral_Omentum	6.97528e-08	6.90659e-05	5.39181	NA	NA	NA	0	1	1	0	2	NA	NA	5.50199	1.01492	5.50199	0.134503	NA	NA	NA	NA	3.7552e-08	0.310142	3.7552e-08	0.893005	NA	NA	NA	NA	5.31532e-05	0.995482	3.81506e-05	0.998949	NA	NA
NPNT	NA	NA	NA	Testis	6.97528e-08	9.60116e-05	5.39181	Adrenal_Gland	6.97528e-08	0.000116598	5.39181	NA	NA	NA	0	1	1	0	2	NA	NA	5.50199	1.01492	5.50199	0.134503	NA	NA	NA	NA	3.7552e-08	0.310142	3.7552e-08	0.893005	NA	NA	NA	NA	5.31532e-05	0.995482	6.8448e-05	0.996478	NA	NA
NPNT	NA	NA	NA	Testis	6.97528e-08	9.60116e-05	5.39181	Artery_Aorta	3.64677e-08	5.22119e-05	5.50716	NA	NA	NA	0	1	1	0	2	NA	NA	5.50199	1.01492	5.6168	0.120453	NA	NA	NA	NA	3.7552e-08	0.310142	1.94527e-08	0.904124	NA	NA	NA	NA	5.31532e-05	0.995482	3.1489e-05	0.998702	NA	NA
NPNT	NA	NA	NA	Testis	6.97528e-08	9.60116e-05	5.39181	Artery_Coronary	6.97528e-08	7.03851e-05	-5.39181	NA	NA	NA	0	1	1	0	2	NA	NA	5.50199	1.01492	-5.50199	-0.134503	NA	NA	NA	NA	3.7552e-08	0.310142	3.7552e-08	0.893005	NA	NA	NA	NA	5.31532e-05	0.995482	4.6488e-05	0.9994	NA	NA
NPNT	NA	NA	NA	Testis	6.97528e-08	9.60116e-05	5.39181	Artery_Tibial	6.97528e-08	0.000111678	-5.39181	NA	NA	NA	0	1	1	0	2	NA	NA	5.50199	1.01492	-5.50199	-0.134503	NA	NA	NA	NA	3.7552e-08	0.310142	3.7552e-08	0.893005	NA	NA	NA	NA	5.31532e-05	0.995482	6.1606e-05	0.99842	NA	NA
NPNT	NA	NA	NA	Testis	6.97528e-08	9.60116e-05	5.39181	Brain_Amygdala	6.97528e-08	8.63633e-05	5.39181	NA	NA	NA	0	1	1	0	2	NA	NA	5.50199	1.01492	5.50199	0.134503	NA	NA	NA	NA	3.7552e-08	0.310142	3.7552e-08	0.893005	NA	NA	NA	NA	5.31532e-05	0.995482	4.78363e-05	0.994917	NA	NA
NPNT	NA	NA	NA	Testis	6.97528e-08	9.60116e-05	5.39181	Brain_Caudate_basal_ganglia	6.97528e-08	8.23017e-05	5.39181	NA	NA	NA	0	1	1	0	2	NA	NA	5.50199	1.01492	5.50199	0.134503	NA	NA	NA	NA	3.7552e-08	0.310142	3.7552e-08	0.893005	NA	NA	NA	NA	5.31532e-05	0.995482	5.03276e-05	0.997364	NA	NA
NPNT	NA	NA	NA	Testis	6.97528e-08	9.60116e-05	5.39181	Brain_Frontal_Cortex_BA9	6.97528e-08	0.000114348	5.39181	NA	NA	NA	0	1	1	0	2	NA	NA	5.50199	1.01492	5.50199	0.134503	NA	NA	NA	NA	3.7552e-08	0.310142	3.7552e-08	0.893005	NA	NA	NA	NA	5.31532e-05	0.995482	8.63048e-05	0.997964	NA	NA
NPNT	NA	NA	NA	Testis	6.97528e-08	9.60116e-05	5.39181	Brain_Hippocampus	6.97528e-08	0.000112694	5.39181	NA	NA	NA	0	1	1	0	2	NA	NA	5.50199	1.01492	5.50199	0.134503	NA	NA	NA	NA	3.7552e-08	0.310142	3.7552e-08	0.893005	NA	NA	NA	NA	5.31532e-05	0.995482	7.37864e-05	0.997716	NA	NA
NPNT	NA	NA	NA	Testis	6.97528e-08	9.60116e-05	5.39181	Brain_Nucleus_accumbens_basal_ganglia	6.97528e-08	9.28043e-05	5.39181	NA	NA	NA	0	1	1	0	2	NA	NA	5.50199	1.01492	5.50199	0.134503	NA	NA	NA	NA	3.7552e-08	0.310142	3.7552e-08	0.893005	NA	NA	NA	NA	5.31532e-05	0.995482	6.09188e-05	0.996742	NA	NA
NPNT	NA	NA	NA	Testis	6.97528e-08	9.60116e-05	5.39181	Brain_Substantia_nigra	6.97528e-08	6.25543e-05	5.39181	NA	NA	NA	0	1	1	0	2	NA	NA	5.50199	1.01492	5.50199	0.134503	NA	NA	NA	NA	3.7552e-08	0.310142	3.7552e-08	0.893005	NA	NA	NA	NA	5.31532e-05	0.995482	4.08478e-05	0.995985	NA	NA
NPNT	NA	NA	NA	Testis	6.97528e-08	9.60116e-05	5.39181	Breast_Mammary_Tissue	6.97528e-08	6.92429e-05	5.39181	NA	NA	NA	0	1	1	0	2	NA	NA	5.50199	1.01492	5.50199	0.134503	NA	NA	NA	NA	3.7552e-08	0.310142	3.7552e-08	0.893005	NA	NA	NA	NA	5.31532e-05	0.995482	4.1901e-05	0.998717	NA	NA
NPNT	NA	NA	NA	Testis	6.97528e-08	9.60116e-05	5.39181	Cells_EBV-transformed_lymphocytes	6.97528e-08	7.69991e-05	5.39181	NA	NA	NA	0	1	1	0	2	NA	NA	5.50199	1.01492	5.50199	0.134503	NA	NA	NA	NA	3.7552e-08	0.310142	3.7552e-08	0.893005	NA	NA	NA	NA	5.31532e-05	0.995482	4.25739e-05	0.995892	NA	NA
NPNT	NA	NA	NA	Testis	6.97528e-08	9.60116e-05	5.39181	Colon_Sigmoid	6.97528e-08	0.000107306	5.39181	NA	NA	NA	0	1	1	0	2	NA	NA	5.50199	1.01492	5.50199	0.134503	NA	NA	NA	NA	3.7552e-08	0.310142	3.7552e-08	0.893005	NA	NA	NA	NA	5.31532e-05	0.995482	6.22557e-05	0.99906	NA	NA
NPNT	NA	NA	NA	Testis	6.97528e-08	9.60116e-05	5.39181	Colon_Transverse	6.97528e-08	6.78094e-05	-5.39181	NA	NA	NA	0	1	1	0	2	NA	NA	5.50199	1.01492	-5.50199	-0.134503	NA	NA	NA	NA	3.7552e-08	0.310142	3.7552e-08	0.893005	NA	NA	NA	NA	5.31532e-05	0.995482	4.12021e-05	0.998427	NA	NA
NPNT	NA	NA	NA	Testis	6.97528e-08	9.60116e-05	5.39181	Esophagus_Gastroesophageal_Junction	6.97528e-08	0.00010117	5.39181	NA	NA	NA	0	1	1	0	2	NA	NA	5.50199	1.01492	5.50199	0.134503	NA	NA	NA	NA	3.7552e-08	0.310142	3.7552e-08	0.893005	NA	NA	NA	NA	5.31532e-05	0.995482	5.85204e-05	0.997228	NA	NA
NPNT	NA	NA	NA	Testis	6.97528e-08	9.60116e-05	5.39181	Esophagus_Mucosa	6.97528e-08	5.34132e-05	5.39181	NA	NA	NA	0	1	1	0	2	NA	NA	5.50199	1.01492	5.50199	0.134503	NA	NA	NA	NA	3.7552e-08	0.310142	3.7552e-08	0.893005	NA	NA	NA	NA	5.31532e-05	0.995482	3.27542e-05	0.99353	NA	NA
NPNT	NA	NA	NA	Testis	6.97528e-08	9.60116e-05	5.39181	Esophagus_Muscularis	6.97528e-08	8.80587e-05	5.39181	NA	NA	NA	0	1	1	0	2	NA	NA	5.50199	1.01492	5.50199	0.134503	NA	NA	NA	NA	3.7552e-08	0.310142	3.7552e-08	0.893005	NA	NA	NA	NA	5.31532e-05	0.995482	5.79249e-05	0.99955	NA	NA
NPNT	NA	NA	NA	Testis	6.97528e-08	9.60116e-05	5.39181	Heart_Atrial_Appendage	6.97528e-08	8.58354e-05	5.39181	NA	NA	NA	0	1	1	0	2	NA	NA	5.50199	1.01492	5.50199	0.134503	NA	NA	NA	NA	3.7552e-08	0.310142	3.7552e-08	0.893005	NA	NA	NA	NA	5.31532e-05	0.995482	5.45763e-05	0.998926	NA	NA
NPNT	NA	NA	NA	Testis	6.97528e-08	9.60116e-05	5.39181	Heart_Left_Ventricle	6.97528e-08	8.80126e-05	5.39181	NA	NA	NA	0	1	1	0	2	NA	NA	5.50199	1.01492	5.50199	0.134503	NA	NA	NA	NA	3.7552e-08	0.310142	3.7552e-08	0.893005	NA	NA	NA	NA	5.31532e-05	0.995482	5.47485e-05	0.998169	NA	NA
NPNT	NA	NA	NA	Testis	6.97528e-08	9.60116e-05	5.39181	Kidney_Cortex	6.97528e-08	8.49171e-05	5.39181	NA	NA	NA	0	1	1	0	2	NA	NA	5.50199	1.01492	5.50199	0.134503	NA	NA	NA	NA	3.7552e-08	0.310142	3.7552e-08	0.893005	NA	NA	NA	NA	5.31532e-05	0.995482	4.14575e-05	0.996956	NA	NA
NPNT	NA	NA	NA	Testis	6.97528e-08	9.60116e-05	5.39181	Lung	6.97528e-08	5.77653e-05	-5.39181	NA	NA	NA	0	1	1	0	2	NA	NA	5.50199	1.01492	-5.50199	-0.134503	NA	NA	NA	NA	3.7552e-08	0.310142	3.7552e-08	0.893005	NA	NA	NA	NA	5.31532e-05	0.995482	3.27252e-05	0.998673	NA	NA
NPNT	NA	NA	NA	Testis	6.97528e-08	9.60116e-05	5.39181	Minor_Salivary_Gland	6.97528e-08	6.11436e-05	-5.39181	NA	NA	NA	0	1	1	0	2	NA	NA	5.50199	1.01492	-5.50199	-0.134503	NA	NA	NA	NA	3.7552e-08	0.310142	3.7552e-08	0.893005	NA	NA	NA	NA	5.31532e-05	0.995482	3.71928e-05	0.996919	NA	NA
NPNT	NA	NA	NA	Testis	6.97528e-08	9.60116e-05	5.39181	Muscle_Skeletal	6.97528e-08	7.96133e-05	5.39181	NA	NA	NA	0	1	1	0	2	NA	NA	5.50199	1.01492	5.50199	0.134503	NA	NA	NA	NA	3.7552e-08	0.310142	3.7552e-08	0.893005	NA	NA	NA	NA	5.31532e-05	0.995482	5.09048e-05	0.998434	NA	NA
NPNT	NA	NA	NA	Testis	6.97528e-08	9.60116e-05	5.39181	Nerve_Tibial	6.97528e-08	8.63275e-05	5.39181	NA	NA	NA	0	1	1	0	2	NA	NA	5.50199	1.01492	5.50199	0.134503	NA	NA	NA	NA	3.7552e-08	0.310142	3.7552e-08	0.893005	NA	NA	NA	NA	5.31532e-05	0.995482	5.1253e-05	0.999067	NA	NA
NPNT	NA	NA	NA	Testis	6.97528e-08	9.60116e-05	5.39181	Pancreas	6.97528e-08	9.19071e-05	5.39181	NA	NA	NA	0	1	1	0	2	NA	NA	5.50199	1.01492	5.50199	0.134503	NA	NA	NA	NA	3.7552e-08	0.310142	3.7552e-08	0.893005	NA	NA	NA	NA	5.31532e-05	0.995482	6.04549e-05	0.995944	NA	NA
NPNT	NA	NA	NA	Testis	6.97528e-08	9.60116e-05	5.39181	Pituitary	6.97528e-08	8.83098e-05	5.39181	NA	NA	NA	0	1	1	0	2	NA	NA	5.50199	1.01492	5.50199	0.134503	NA	NA	NA	NA	3.7552e-08	0.310142	3.7552e-08	0.893005	NA	NA	NA	NA	5.31532e-05	0.995482	5.77414e-05	0.998633	NA	NA
NPNT	NA	NA	NA	Testis	6.97528e-08	9.60116e-05	5.39181	Prostate	6.97528e-08	7.51447e-05	5.39181	NA	NA	NA	0	1	1	0	2	NA	NA	5.50199	1.01492	5.50199	0.134503	NA	NA	NA	NA	3.7552e-08	0.310142	3.7552e-08	0.893005	NA	NA	NA	NA	5.31532e-05	0.995482	4.45823e-05	0.997992	NA	NA
NPNT	NA	NA	NA	Testis	6.97528e-08	9.60116e-05	5.39181	Skin_Not_Sun_Exposed_Suprapubic	6.97528e-08	6.98881e-05	5.39181	NA	NA	NA	0	1	1	0	2	NA	NA	5.50199	1.01492	5.50199	0.134503	NA	NA	NA	NA	3.7552e-08	0.310142	3.7552e-08	0.893005	NA	NA	NA	NA	5.31532e-05	0.995482	4.24476e-05	0.997342	NA	NA
NPNT	NA	NA	NA	Testis	6.97528e-08	9.60116e-05	5.39181	Skin_Sun_Exposed_Lower_leg	6.97528e-08	5.16543e-05	5.39181	NA	NA	NA	0	1	1	0	2	NA	NA	5.50199	1.01492	5.50199	0.134503	NA	NA	NA	NA	3.7552e-08	0.310142	3.7552e-08	0.893005	NA	NA	NA	NA	5.31532e-05	0.995482	3.1323e-05	0.996981	NA	NA
NPNT	NA	NA	NA	Testis	6.97528e-08	9.60116e-05	5.39181	Small_Intestine_Terminal_Ileum	2.17665e-08	2.62983e-05	5.59734	NA	NA	NA	0	1	1	0	2	NA	NA	5.50199	1.01492	5.70313	0.0894581	NA	NA	NA	NA	3.7552e-08	0.310142	1.17627e-08	0.928718	NA	NA	NA	NA	5.31532e-05	0.995482	1.58806e-05	0.996207	NA	NA
NPNT	NA	NA	NA	Testis	6.97528e-08	9.60116e-05	5.39181	Spleen	6.97528e-08	8.9644e-05	5.39181	NA	NA	NA	0	1	1	0	2	NA	NA	5.50199	1.01492	5.50199	0.134503	NA	NA	NA	NA	3.7552e-08	0.310142	3.7552e-08	0.893005	NA	NA	NA	NA	5.31532e-05	0.995482	6.25795e-05	0.997662	NA	NA
NPNT	NA	NA	NA	Testis	6.97528e-08	9.60116e-05	5.39181	Stomach	6.97528e-08	7.35731e-05	5.39181	NA	NA	NA	0	1	1	0	2	NA	NA	5.50199	1.01492	5.50199	0.134503	NA	NA	NA	NA	3.7552e-08	0.310142	3.7552e-08	0.893005	NA	NA	NA	NA	5.31532e-05	0.995482	4.50531e-05	0.998123	NA	NA
NPNT	NA	NA	NA	Testis	6.97528e-08	9.60116e-05	5.39181	Testis	6.97528e-08	0.000144313	5.39181	NA	NA	NA	0	1	1	0	2	NA	NA	5.50199	1.01492	5.50199	0.134503	NA	NA	NA	NA	3.7552e-08	0.310142	3.7552e-08	0.893005	NA	NA	NA	NA	5.31532e-05	0.995482	8.25357e-05	0.998688	NA	NA
NPNT	NA	NA	NA	Testis	6.97528e-08	9.60116e-05	5.39181	Thyroid	6.97528e-08	6.04621e-05	-5.39181	NA	NA	NA	0	1	1	0	2	NA	NA	5.50199	1.01492	-5.50199	-0.134503	NA	NA	NA	NA	3.7552e-08	0.310142	3.7552e-08	0.893005	NA	NA	NA	NA	5.31532e-05	0.995482	3.60747e-05	0.998875	NA	NA
NPNT	NA	NA	NA	Testis	6.97528e-08	9.60116e-05	5.39181	Uterus	6.97528e-08	0.000104768	5.39181	NA	NA	NA	0	1	1	0	2	NA	NA	5.50199	1.01492	5.50199	0.134503	NA	NA	NA	NA	3.7552e-08	0.310142	3.7552e-08	0.893005	NA	NA	NA	NA	5.31532e-05	0.995482	5.79334e-05	0.997467	NA	NA
NPNT	NA	NA	NA	Testis	6.97528e-08	9.60116e-05	5.39181	Vagina	6.97528e-08	9.33791e-05	-5.39181	NA	NA	NA	0	1	1	0	2	NA	NA	5.50199	1.01492	-5.50199	-0.134503	NA	NA	NA	NA	3.7552e-08	0.310142	3.7552e-08	0.893005	NA	NA	NA	NA	5.31532e-05	0.995482	6.02314e-05	0.995279	NA	NA
NPNT	NA	NA	NA	Testis	6.97528e-08	9.60116e-05	5.39181	smultixcan	6.63331e-08	6.43395e-05	4.12854	NA	NA	NA	0	1	1	0	2	NA	NA	5.50199	1.01492	4.21639	0.12217	NA	NA	NA	NA	3.7552e-08	0.310142	3.53532e-08	0.88548	NA	NA	NA	NA	5.31532e-05	0.995482	3.38149e-05	0.999267	NA	NA
NPNT	NA	NA	NA	Vagina	6.97528e-08	0.000104829	5.39181	Adipose_Subcutaneous	6.97528e-08	6.1902e-05	5.39181	NA	NA	NA	0	1	1	0	2	NA	NA	5.50199	0.134503	5.50199	0.134503	NA	NA	NA	NA	3.7552e-08	0.893005	3.7552e-08	0.893005	NA	NA	NA	NA	5.15073e-05	0.996226	3.61199e-05	0.998569	NA	NA
NPNT	NA	NA	NA	Vagina	6.97528e-08	0.000104829	5.39181	Adipose_Visceral_Omentum	6.97528e-08	6.90659e-05	5.39181	NA	NA	NA	0	1	1	0	2	NA	NA	5.50199	0.134503	5.50199	0.134503	NA	NA	NA	NA	3.7552e-08	0.893005	3.7552e-08	0.893005	NA	NA	NA	NA	5.15073e-05	0.996226	3.81506e-05	0.998949	NA	NA
NPNT	NA	NA	NA	Vagina	6.97528e-08	0.000104829	5.39181	Adrenal_Gland	6.97528e-08	0.000116598	5.39181	NA	NA	NA	0	1	1	0	2	NA	NA	5.50199	0.134503	5.50199	0.134503	NA	NA	NA	NA	3.7552e-08	0.893005	3.7552e-08	0.893005	NA	NA	NA	NA	5.15073e-05	0.996226	6.8448e-05	0.996478	NA	NA
NPNT	NA	NA	NA	Vagina	6.97528e-08	0.000104829	5.39181	Artery_Aorta	3.64677e-08	5.22119e-05	5.50716	NA	NA	NA	0	1	1	0	2	NA	NA	5.50199	0.134503	5.6168	0.120453	NA	NA	NA	NA	3.7552e-08	0.893005	1.94527e-08	0.904124	NA	NA	NA	NA	5.15073e-05	0.996226	3.1489e-05	0.998702	NA	NA
NPNT	NA	NA	NA	Vagina	6.97528e-08	0.000104829	5.39181	Artery_Coronary	6.97528e-08	7.03851e-05	-5.39181	NA	NA	NA	0	1	1	0	2	NA	NA	5.50199	0.134503	-5.50199	-0.134503	NA	NA	NA	NA	3.7552e-08	0.893005	3.7552e-08	0.893005	NA	NA	NA	NA	5.15073e-05	0.996226	4.6488e-05	0.9994	NA	NA
NPNT	NA	NA	NA	Vagina	6.97528e-08	0.000104829	5.39181	Artery_Tibial	6.97528e-08	0.000111678	-5.39181	NA	NA	NA	0	1	1	0	2	NA	NA	5.50199	0.134503	-5.50199	-0.134503	NA	NA	NA	NA	3.7552e-08	0.893005	3.7552e-08	0.893005	NA	NA	NA	NA	5.15073e-05	0.996226	6.1606e-05	0.99842	NA	NA
NPNT	NA	NA	NA	Vagina	6.97528e-08	0.000104829	5.39181	Brain_Amygdala	6.97528e-08	8.63633e-05	5.39181	NA	NA	NA	0	1	1	0	2	NA	NA	5.50199	0.134503	5.50199	0.134503	NA	NA	NA	NA	3.7552e-08	0.893005	3.7552e-08	0.893005	NA	NA	NA	NA	5.15073e-05	0.996226	4.78363e-05	0.994917	NA	NA
NPNT	NA	NA	NA	Vagina	6.97528e-08	0.000104829	5.39181	Brain_Caudate_basal_ganglia	6.97528e-08	8.23017e-05	5.39181	NA	NA	NA	0	1	1	0	2	NA	NA	5.50199	0.134503	5.50199	0.134503	NA	NA	NA	NA	3.7552e-08	0.893005	3.7552e-08	0.893005	NA	NA	NA	NA	5.15073e-05	0.996226	5.03276e-05	0.997364	NA	NA
NPNT	NA	NA	NA	Vagina	6.97528e-08	0.000104829	5.39181	Brain_Frontal_Cortex_BA9	6.97528e-08	0.000114348	5.39181	NA	NA	NA	0	1	1	0	2	NA	NA	5.50199	0.134503	5.50199	0.134503	NA	NA	NA	NA	3.7552e-08	0.893005	3.7552e-08	0.893005	NA	NA	NA	NA	5.15073e-05	0.996226	8.63048e-05	0.997964	NA	NA
NPNT	NA	NA	NA	Vagina	6.97528e-08	0.000104829	5.39181	Brain_Hippocampus	6.97528e-08	0.000112694	5.39181	NA	NA	NA	0	1	1	0	2	NA	NA	5.50199	0.134503	5.50199	0.134503	NA	NA	NA	NA	3.7552e-08	0.893005	3.7552e-08	0.893005	NA	NA	NA	NA	5.15073e-05	0.996226	7.37864e-05	0.997716	NA	NA
NPNT	NA	NA	NA	Vagina	6.97528e-08	0.000104829	5.39181	Brain_Nucleus_accumbens_basal_ganglia	6.97528e-08	9.28043e-05	5.39181	NA	NA	NA	0	1	1	0	2	NA	NA	5.50199	0.134503	5.50199	0.134503	NA	NA	NA	NA	3.7552e-08	0.893005	3.7552e-08	0.893005	NA	NA	NA	NA	5.15073e-05	0.996226	6.09188e-05	0.996742	NA	NA
NPNT	NA	NA	NA	Vagina	6.97528e-08	0.000104829	5.39181	Brain_Substantia_nigra	6.97528e-08	6.25543e-05	5.39181	NA	NA	NA	0	1	1	0	2	NA	NA	5.50199	0.134503	5.50199	0.134503	NA	NA	NA	NA	3.7552e-08	0.893005	3.7552e-08	0.893005	NA	NA	NA	NA	5.15073e-05	0.996226	4.08478e-05	0.995985	NA	NA
NPNT	NA	NA	NA	Vagina	6.97528e-08	0.000104829	5.39181	Breast_Mammary_Tissue	6.97528e-08	6.92429e-05	5.39181	NA	NA	NA	0	1	1	0	2	NA	NA	5.50199	0.134503	5.50199	0.134503	NA	NA	NA	NA	3.7552e-08	0.893005	3.7552e-08	0.893005	NA	NA	NA	NA	5.15073e-05	0.996226	4.1901e-05	0.998717	NA	NA
NPNT	NA	NA	NA	Vagina	6.97528e-08	0.000104829	5.39181	Cells_EBV-transformed_lymphocytes	6.97528e-08	7.69991e-05	5.39181	NA	NA	NA	0	1	1	0	2	NA	NA	5.50199	0.134503	5.50199	0.134503	NA	NA	NA	NA	3.7552e-08	0.893005	3.7552e-08	0.893005	NA	NA	NA	NA	5.15073e-05	0.996226	4.25739e-05	0.995892	NA	NA
NPNT	NA	NA	NA	Vagina	6.97528e-08	0.000104829	5.39181	Colon_Sigmoid	6.97528e-08	0.000107306	5.39181	NA	NA	NA	0	1	1	0	2	NA	NA	5.50199	0.134503	5.50199	0.134503	NA	NA	NA	NA	3.7552e-08	0.893005	3.7552e-08	0.893005	NA	NA	NA	NA	5.15073e-05	0.996226	6.22557e-05	0.99906	NA	NA
NPNT	NA	NA	NA	Vagina	6.97528e-08	0.000104829	5.39181	Colon_Transverse	6.97528e-08	6.78094e-05	-5.39181	NA	NA	NA	0	1	1	0	2	NA	NA	5.50199	0.134503	-5.50199	-0.134503	NA	NA	NA	NA	3.7552e-08	0.893005	3.7552e-08	0.893005	NA	NA	NA	NA	5.15073e-05	0.996226	4.12021e-05	0.998427	NA	NA
NPNT	NA	NA	NA	Vagina	6.97528e-08	0.000104829	5.39181	Esophagus_Gastroesophageal_Junction	6.97528e-08	0.00010117	5.39181	NA	NA	NA	0	1	1	0	2	NA	NA	5.50199	0.134503	5.50199	0.134503	NA	NA	NA	NA	3.7552e-08	0.893005	3.7552e-08	0.893005	NA	NA	NA	NA	5.15073e-05	0.996226	5.85204e-05	0.997228	NA	NA
NPNT	NA	NA	NA	Vagina	6.97528e-08	0.000104829	5.39181	Esophagus_Mucosa	6.97528e-08	5.34132e-05	5.39181	NA	NA	NA	0	1	1	0	2	NA	NA	5.50199	0.134503	5.50199	0.134503	NA	NA	NA	NA	3.7552e-08	0.893005	3.7552e-08	0.893005	NA	NA	NA	NA	5.15073e-05	0.996226	3.27542e-05	0.99353	NA	NA
NPNT	NA	NA	NA	Vagina	6.97528e-08	0.000104829	5.39181	Esophagus_Muscularis	6.97528e-08	8.80587e-05	5.39181	NA	NA	NA	0	1	1	0	2	NA	NA	5.50199	0.134503	5.50199	0.134503	NA	NA	NA	NA	3.7552e-08	0.893005	3.7552e-08	0.893005	NA	NA	NA	NA	5.15073e-05	0.996226	5.79249e-05	0.99955	NA	NA
NPNT	NA	NA	NA	Vagina	6.97528e-08	0.000104829	5.39181	Heart_Atrial_Appendage	6.97528e-08	8.58354e-05	5.39181	NA	NA	NA	0	1	1	0	2	NA	NA	5.50199	0.134503	5.50199	0.134503	NA	NA	NA	NA	3.7552e-08	0.893005	3.7552e-08	0.893005	NA	NA	NA	NA	5.15073e-05	0.996226	5.45763e-05	0.998926	NA	NA
NPNT	NA	NA	NA	Vagina	6.97528e-08	0.000104829	5.39181	Heart_Left_Ventricle	6.97528e-08	8.80126e-05	5.39181	NA	NA	NA	0	1	1	0	2	NA	NA	5.50199	0.134503	5.50199	0.134503	NA	NA	NA	NA	3.7552e-08	0.893005	3.7552e-08	0.893005	NA	NA	NA	NA	5.15073e-05	0.996226	5.47485e-05	0.998169	NA	NA
NPNT	NA	NA	NA	Vagina	6.97528e-08	0.000104829	5.39181	Kidney_Cortex	6.97528e-08	8.49171e-05	5.39181	NA	NA	NA	0	1	1	0	2	NA	NA	5.50199	0.134503	5.50199	0.134503	NA	NA	NA	NA	3.7552e-08	0.893005	3.7552e-08	0.893005	NA	NA	NA	NA	5.15073e-05	0.996226	4.14575e-05	0.996956	NA	NA
NPNT	NA	NA	NA	Vagina	6.97528e-08	0.000104829	5.39181	Lung	6.97528e-08	5.77653e-05	-5.39181	NA	NA	NA	0	1	1	0	2	NA	NA	5.50199	0.134503	-5.50199	-0.134503	NA	NA	NA	NA	3.7552e-08	0.893005	3.7552e-08	0.893005	NA	NA	NA	NA	5.15073e-05	0.996226	3.27252e-05	0.998673	NA	NA
NPNT	NA	NA	NA	Vagina	6.97528e-08	0.000104829	5.39181	Minor_Salivary_Gland	6.97528e-08	6.11436e-05	-5.39181	NA	NA	NA	0	1	1	0	2	NA	NA	5.50199	0.134503	-5.50199	-0.134503	NA	NA	NA	NA	3.7552e-08	0.893005	3.7552e-08	0.893005	NA	NA	NA	NA	5.15073e-05	0.996226	3.71928e-05	0.996919	NA	NA
NPNT	NA	NA	NA	Vagina	6.97528e-08	0.000104829	5.39181	Muscle_Skeletal	6.97528e-08	7.96133e-05	5.39181	NA	NA	NA	0	1	1	0	2	NA	NA	5.50199	0.134503	5.50199	0.134503	NA	NA	NA	NA	3.7552e-08	0.893005	3.7552e-08	0.893005	NA	NA	NA	NA	5.15073e-05	0.996226	5.09048e-05	0.998434	NA	NA
NPNT	NA	NA	NA	Vagina	6.97528e-08	0.000104829	5.39181	Nerve_Tibial	6.97528e-08	8.63275e-05	5.39181	NA	NA	NA	0	1	1	0	2	NA	NA	5.50199	0.134503	5.50199	0.134503	NA	NA	NA	NA	3.7552e-08	0.893005	3.7552e-08	0.893005	NA	NA	NA	NA	5.15073e-05	0.996226	5.1253e-05	0.999067	NA	NA
NPNT	NA	NA	NA	Vagina	6.97528e-08	0.000104829	5.39181	Pancreas	6.97528e-08	9.19071e-05	5.39181	NA	NA	NA	0	1	1	0	2	NA	NA	5.50199	0.134503	5.50199	0.134503	NA	NA	NA	NA	3.7552e-08	0.893005	3.7552e-08	0.893005	NA	NA	NA	NA	5.15073e-05	0.996226	6.04549e-05	0.995944	NA	NA
NPNT	NA	NA	NA	Vagina	6.97528e-08	0.000104829	5.39181	Pituitary	6.97528e-08	8.83098e-05	5.39181	NA	NA	NA	0	1	1	0	2	NA	NA	5.50199	0.134503	5.50199	0.134503	NA	NA	NA	NA	3.7552e-08	0.893005	3.7552e-08	0.893005	NA	NA	NA	NA	5.15073e-05	0.996226	5.77414e-05	0.998633	NA	NA
NPNT	NA	NA	NA	Vagina	6.97528e-08	0.000104829	5.39181	Prostate	6.97528e-08	7.51447e-05	5.39181	NA	NA	NA	0	1	1	0	2	NA	NA	5.50199	0.134503	5.50199	0.134503	NA	NA	NA	NA	3.7552e-08	0.893005	3.7552e-08	0.893005	NA	NA	NA	NA	5.15073e-05	0.996226	4.45823e-05	0.997992	NA	NA
NPNT	NA	NA	NA	Vagina	6.97528e-08	0.000104829	5.39181	Skin_Not_Sun_Exposed_Suprapubic	6.97528e-08	6.98881e-05	5.39181	NA	NA	NA	0	1	1	0	2	NA	NA	5.50199	0.134503	5.50199	0.134503	NA	NA	NA	NA	3.7552e-08	0.893005	3.7552e-08	0.893005	NA	NA	NA	NA	5.15073e-05	0.996226	4.24476e-05	0.997342	NA	NA
NPNT	NA	NA	NA	Vagina	6.97528e-08	0.000104829	5.39181	Skin_Sun_Exposed_Lower_leg	6.97528e-08	5.16543e-05	5.39181	NA	NA	NA	0	1	1	0	2	NA	NA	5.50199	0.134503	5.50199	0.134503	NA	NA	NA	NA	3.7552e-08	0.893005	3.7552e-08	0.893005	NA	NA	NA	NA	5.15073e-05	0.996226	3.1323e-05	0.996981	NA	NA
NPNT	NA	NA	NA	Vagina	6.97528e-08	0.000104829	5.39181	Small_Intestine_Terminal_Ileum	2.17665e-08	2.62983e-05	5.59734	NA	NA	NA	0	1	1	0	2	NA	NA	5.50199	0.134503	5.70313	0.0894581	NA	NA	NA	NA	3.7552e-08	0.893005	1.17627e-08	0.928718	NA	NA	NA	NA	5.15073e-05	0.996226	1.58806e-05	0.996207	NA	NA
NPNT	NA	NA	NA	Vagina	6.97528e-08	0.000104829	5.39181	Spleen	6.97528e-08	8.9644e-05	5.39181	NA	NA	NA	0	1	1	0	2	NA	NA	5.50199	0.134503	5.50199	0.134503	NA	NA	NA	NA	3.7552e-08	0.893005	3.7552e-08	0.893005	NA	NA	NA	NA	5.15073e-05	0.996226	6.25795e-05	0.997662	NA	NA
NPNT	NA	NA	NA	Vagina	6.97528e-08	0.000104829	5.39181	Stomach	6.97528e-08	7.35731e-05	5.39181	NA	NA	NA	0	1	1	0	2	NA	NA	5.50199	0.134503	5.50199	0.134503	NA	NA	NA	NA	3.7552e-08	0.893005	3.7552e-08	0.893005	NA	NA	NA	NA	5.15073e-05	0.996226	4.50531e-05	0.998123	NA	NA
NPNT	NA	NA	NA	Vagina	6.97528e-08	0.000104829	5.39181	Testis	6.97528e-08	0.000144313	5.39181	NA	NA	NA	0	1	1	0	2	NA	NA	5.50199	0.134503	5.50199	0.134503	NA	NA	NA	NA	3.7552e-08	0.893005	3.7552e-08	0.893005	NA	NA	NA	NA	5.15073e-05	0.996226	8.25357e-05	0.998688	NA	NA
NPNT	NA	NA	NA	Vagina	6.97528e-08	0.000104829	5.39181	Thyroid	6.97528e-08	6.04621e-05	-5.39181	NA	NA	NA	0	1	1	0	2	NA	NA	5.50199	0.134503	-5.50199	-0.134503	NA	NA	NA	NA	3.7552e-08	0.893005	3.7552e-08	0.893005	NA	NA	NA	NA	5.15073e-05	0.996226	3.60747e-05	0.998875	NA	NA
NPNT	NA	NA	NA	Vagina	6.97528e-08	0.000104829	5.39181	Uterus	6.97528e-08	0.000104768	5.39181	NA	NA	NA	0	1	1	0	2	NA	NA	5.50199	0.134503	5.50199	0.134503	NA	NA	NA	NA	3.7552e-08	0.893005	3.7552e-08	0.893005	NA	NA	NA	NA	5.15073e-05	0.996226	5.79334e-05	0.997467	NA	NA
NPNT	NA	NA	NA	Vagina	6.97528e-08	0.000104829	5.39181	Vagina	6.97528e-08	9.33791e-05	-5.39181	NA	NA	NA	0	1	1	0	2	NA	NA	5.50199	0.134503	-5.50199	-0.134503	NA	NA	NA	NA	3.7552e-08	0.893005	3.7552e-08	0.893005	NA	NA	NA	NA	5.15073e-05	0.996226	6.02314e-05	0.995279	NA	NA
NPNT	NA	NA	NA	Vagina	6.97528e-08	0.000104829	5.39181	smultixcan	6.63331e-08	6.43395e-05	4.12854	NA	NA	NA	0	1	1	0	2	NA	NA	5.50199	0.134503	4.21639	0.12217	NA	NA	NA	NA	3.7552e-08	0.893005	3.53532e-08	0.88548	NA	NA	NA	NA	5.15073e-05	0.996226	3.38149e-05	0.999267	NA	NA
NPNT	NA	NA	NA	smultixcan	3.97253e-07	0.000154227	1.7663	Adipose_Subcutaneous	6.97528e-08	6.1902e-05	5.39181	NA	NA	NA	0	1	1	0	2	NA	NA	2.01595	1.11217	5.50199	0.134503	NA	NA	NA	NA	1.88087e-07	0.0784452	3.7552e-08	0.893005	NA	NA	NA	NA	7.2044e-05	0.988938	3.61199e-05	0.998569	NA	NA
NPNT	NA	NA	NA	smultixcan	3.97253e-07	0.000154227	1.7663	Adipose_Visceral_Omentum	6.97528e-08	6.90659e-05	5.39181	NA	NA	NA	0	1	1	0	2	NA	NA	2.01595	1.11217	5.50199	0.134503	NA	NA	NA	NA	1.88087e-07	0.0784452	3.7552e-08	0.893005	NA	NA	NA	NA	7.2044e-05	0.988938	3.81506e-05	0.998949	NA	NA
NPNT	NA	NA	NA	smultixcan	3.97253e-07	0.000154227	1.7663	Adrenal_Gland	6.97528e-08	0.000116598	5.39181	NA	NA	NA	0	1	1	0	2	NA	NA	2.01595	1.11217	5.50199	0.134503	NA	NA	NA	NA	1.88087e-07	0.0784452	3.7552e-08	0.893005	NA	NA	NA	NA	7.2044e-05	0.988938	6.8448e-05	0.996478	NA	NA
NPNT	NA	NA	NA	smultixcan	3.97253e-07	0.000154227	1.7663	Artery_Aorta	3.64677e-08	5.22119e-05	5.50716	NA	NA	NA	0	1	1	0	2	NA	NA	2.01595	1.11217	5.6168	0.120453	NA	NA	NA	NA	1.88087e-07	0.0784452	1.94527e-08	0.904124	NA	NA	NA	NA	7.2044e-05	0.988938	3.1489e-05	0.998702	NA	NA
NPNT	NA	NA	NA	smultixcan	3.97253e-07	0.000154227	1.7663	Artery_Coronary	6.97528e-08	7.03851e-05	-5.39181	NA	NA	NA	0	1	1	0	2	NA	NA	2.01595	1.11217	-5.50199	-0.134503	NA	NA	NA	NA	1.88087e-07	0.0784452	3.7552e-08	0.893005	NA	NA	NA	NA	7.2044e-05	0.988938	4.6488e-05	0.9994	NA	NA
NPNT	NA	NA	NA	smultixcan	3.97253e-07	0.000154227	1.7663	Artery_Tibial	6.97528e-08	0.000111678	-5.39181	NA	NA	NA	0	1	1	0	2	NA	NA	2.01595	1.11217	-5.50199	-0.134503	NA	NA	NA	NA	1.88087e-07	0.0784452	3.7552e-08	0.893005	NA	NA	NA	NA	7.2044e-05	0.988938	6.1606e-05	0.99842	NA	NA
NPNT	NA	NA	NA	smultixcan	3.97253e-07	0.000154227	1.7663	Brain_Amygdala	6.97528e-08	8.63633e-05	5.39181	NA	NA	NA	0	1	1	0	2	NA	NA	2.01595	1.11217	5.50199	0.134503	NA	NA	NA	NA	1.88087e-07	0.0784452	3.7552e-08	0.893005	NA	NA	NA	NA	7.2044e-05	0.988938	4.78363e-05	0.994917	NA	NA
NPNT	NA	NA	NA	smultixcan	3.97253e-07	0.000154227	1.7663	Brain_Caudate_basal_ganglia	6.97528e-08	8.23017e-05	5.39181	NA	NA	NA	0	1	1	0	2	NA	NA	2.01595	1.11217	5.50199	0.134503	NA	NA	NA	NA	1.88087e-07	0.0784452	3.7552e-08	0.893005	NA	NA	NA	NA	7.2044e-05	0.988938	5.03276e-05	0.997364	NA	NA
NPNT	NA	NA	NA	smultixcan	3.97253e-07	0.000154227	1.7663	Brain_Frontal_Cortex_BA9	6.97528e-08	0.000114348	5.39181	NA	NA	NA	0	1	1	0	2	NA	NA	2.01595	1.11217	5.50199	0.134503	NA	NA	NA	NA	1.88087e-07	0.0784452	3.7552e-08	0.893005	NA	NA	NA	NA	7.2044e-05	0.988938	8.63048e-05	0.997964	NA	NA
NPNT	NA	NA	NA	smultixcan	3.97253e-07	0.000154227	1.7663	Brain_Hippocampus	6.97528e-08	0.000112694	5.39181	NA	NA	NA	0	1	1	0	2	NA	NA	2.01595	1.11217	5.50199	0.134503	NA	NA	NA	NA	1.88087e-07	0.0784452	3.7552e-08	0.893005	NA	NA	NA	NA	7.2044e-05	0.988938	7.37864e-05	0.997716	NA	NA
NPNT	NA	NA	NA	smultixcan	3.97253e-07	0.000154227	1.7663	Brain_Nucleus_accumbens_basal_ganglia	6.97528e-08	9.28043e-05	5.39181	NA	NA	NA	0	1	1	0	2	NA	NA	2.01595	1.11217	5.50199	0.134503	NA	NA	NA	NA	1.88087e-07	0.0784452	3.7552e-08	0.893005	NA	NA	NA	NA	7.2044e-05	0.988938	6.09188e-05	0.996742	NA	NA
NPNT	NA	NA	NA	smultixcan	3.97253e-07	0.000154227	1.7663	Brain_Substantia_nigra	6.97528e-08	6.25543e-05	5.39181	NA	NA	NA	0	1	1	0	2	NA	NA	2.01595	1.11217	5.50199	0.134503	NA	NA	NA	NA	1.88087e-07	0.0784452	3.7552e-08	0.893005	NA	NA	NA	NA	7.2044e-05	0.988938	4.08478e-05	0.995985	NA	NA
NPNT	NA	NA	NA	smultixcan	3.97253e-07	0.000154227	1.7663	Breast_Mammary_Tissue	6.97528e-08	6.92429e-05	5.39181	NA	NA	NA	0	1	1	0	2	NA	NA	2.01595	1.11217	5.50199	0.134503	NA	NA	NA	NA	1.88087e-07	0.0784452	3.7552e-08	0.893005	NA	NA	NA	NA	7.2044e-05	0.988938	4.1901e-05	0.998717	NA	NA
NPNT	NA	NA	NA	smultixcan	3.97253e-07	0.000154227	1.7663	Cells_EBV-transformed_lymphocytes	6.97528e-08	7.69991e-05	5.39181	NA	NA	NA	0	1	1	0	2	NA	NA	2.01595	1.11217	5.50199	0.134503	NA	NA	NA	NA	1.88087e-07	0.0784452	3.7552e-08	0.893005	NA	NA	NA	NA	7.2044e-05	0.988938	4.25739e-05	0.995892	NA	NA
NPNT	NA	NA	NA	smultixcan	3.97253e-07	0.000154227	1.7663	Colon_Sigmoid	6.97528e-08	0.000107306	5.39181	NA	NA	NA	0	1	1	0	2	NA	NA	2.01595	1.11217	5.50199	0.134503	NA	NA	NA	NA	1.88087e-07	0.0784452	3.7552e-08	0.893005	NA	NA	NA	NA	7.2044e-05	0.988938	6.22557e-05	0.99906	NA	NA
NPNT	NA	NA	NA	smultixcan	3.97253e-07	0.000154227	1.7663	Colon_Transverse	6.97528e-08	6.78094e-05	-5.39181	NA	NA	NA	0	1	1	0	2	NA	NA	2.01595	1.11217	-5.50199	-0.134503	NA	NA	NA	NA	1.88087e-07	0.0784452	3.7552e-08	0.893005	NA	NA	NA	NA	7.2044e-05	0.988938	4.12021e-05	0.998427	NA	NA
NPNT	NA	NA	NA	smultixcan	3.97253e-07	0.000154227	1.7663	Esophagus_Gastroesophageal_Junction	6.97528e-08	0.00010117	5.39181	NA	NA	NA	0	1	1	0	2	NA	NA	2.01595	1.11217	5.50199	0.134503	NA	NA	NA	NA	1.88087e-07	0.0784452	3.7552e-08	0.893005	NA	NA	NA	NA	7.2044e-05	0.988938	5.85204e-05	0.997228	NA	NA
NPNT	NA	NA	NA	smultixcan	3.97253e-07	0.000154227	1.7663	Esophagus_Mucosa	6.97528e-08	5.34132e-05	5.39181	NA	NA	NA	0	1	1	0	2	NA	NA	2.01595	1.11217	5.50199	0.134503	NA	NA	NA	NA	1.88087e-07	0.0784452	3.7552e-08	0.893005	NA	NA	NA	NA	7.2044e-05	0.988938	3.27542e-05	0.99353	NA	NA
NPNT	NA	NA	NA	smultixcan	3.97253e-07	0.000154227	1.7663	Esophagus_Muscularis	6.97528e-08	8.80587e-05	5.39181	NA	NA	NA	0	1	1	0	2	NA	NA	2.01595	1.11217	5.50199	0.134503	NA	NA	NA	NA	1.88087e-07	0.0784452	3.7552e-08	0.893005	NA	NA	NA	NA	7.2044e-05	0.988938	5.79249e-05	0.99955	NA	NA
NPNT	NA	NA	NA	smultixcan	3.97253e-07	0.000154227	1.7663	Heart_Atrial_Appendage	6.97528e-08	8.58354e-05	5.39181	NA	NA	NA	0	1	1	0	2	NA	NA	2.01595	1.11217	5.50199	0.134503	NA	NA	NA	NA	1.88087e-07	0.0784452	3.7552e-08	0.893005	NA	NA	NA	NA	7.2044e-05	0.988938	5.45763e-05	0.998926	NA	NA
NPNT	NA	NA	NA	smultixcan	3.97253e-07	0.000154227	1.7663	Heart_Left_Ventricle	6.97528e-08	8.80126e-05	5.39181	NA	NA	NA	0	1	1	0	2	NA	NA	2.01595	1.11217	5.50199	0.134503	NA	NA	NA	NA	1.88087e-07	0.0784452	3.7552e-08	0.893005	NA	NA	NA	NA	7.2044e-05	0.988938	5.47485e-05	0.998169	NA	NA
NPNT	NA	NA	NA	smultixcan	3.97253e-07	0.000154227	1.7663	Kidney_Cortex	6.97528e-08	8.49171e-05	5.39181	NA	NA	NA	0	1	1	0	2	NA	NA	2.01595	1.11217	5.50199	0.134503	NA	NA	NA	NA	1.88087e-07	0.0784452	3.7552e-08	0.893005	NA	NA	NA	NA	7.2044e-05	0.988938	4.14575e-05	0.996956	NA	NA
NPNT	NA	NA	NA	smultixcan	3.97253e-07	0.000154227	1.7663	Lung	6.97528e-08	5.77653e-05	-5.39181	NA	NA	NA	0	1	1	0	2	NA	NA	2.01595	1.11217	-5.50199	-0.134503	NA	NA	NA	NA	1.88087e-07	0.0784452	3.7552e-08	0.893005	NA	NA	NA	NA	7.2044e-05	0.988938	3.27252e-05	0.998673	NA	NA
NPNT	NA	NA	NA	smultixcan	3.97253e-07	0.000154227	1.7663	Minor_Salivary_Gland	6.97528e-08	6.11436e-05	-5.39181	NA	NA	NA	0	1	1	0	2	NA	NA	2.01595	1.11217	-5.50199	-0.134503	NA	NA	NA	NA	1.88087e-07	0.0784452	3.7552e-08	0.893005	NA	NA	NA	NA	7.2044e-05	0.988938	3.71928e-05	0.996919	NA	NA
NPNT	NA	NA	NA	smultixcan	3.97253e-07	0.000154227	1.7663	Muscle_Skeletal	6.97528e-08	7.96133e-05	5.39181	NA	NA	NA	0	1	1	0	2	NA	NA	2.01595	1.11217	5.50199	0.134503	NA	NA	NA	NA	1.88087e-07	0.0784452	3.7552e-08	0.893005	NA	NA	NA	NA	7.2044e-05	0.988938	5.09048e-05	0.998434	NA	NA
NPNT	NA	NA	NA	smultixcan	3.97253e-07	0.000154227	1.7663	Nerve_Tibial	6.97528e-08	8.63275e-05	5.39181	NA	NA	NA	0	1	1	0	2	NA	NA	2.01595	1.11217	5.50199	0.134503	NA	NA	NA	NA	1.88087e-07	0.0784452	3.7552e-08	0.893005	NA	NA	NA	NA	7.2044e-05	0.988938	5.1253e-05	0.999067	NA	NA
NPNT	NA	NA	NA	smultixcan	3.97253e-07	0.000154227	1.7663	Pancreas	6.97528e-08	9.19071e-05	5.39181	NA	NA	NA	0	1	1	0	2	NA	NA	2.01595	1.11217	5.50199	0.134503	NA	NA	NA	NA	1.88087e-07	0.0784452	3.7552e-08	0.893005	NA	NA	NA	NA	7.2044e-05	0.988938	6.04549e-05	0.995944	NA	NA
NPNT	NA	NA	NA	smultixcan	3.97253e-07	0.000154227	1.7663	Pituitary	6.97528e-08	8.83098e-05	5.39181	NA	NA	NA	0	1	1	0	2	NA	NA	2.01595	1.11217	5.50199	0.134503	NA	NA	NA	NA	1.88087e-07	0.0784452	3.7552e-08	0.893005	NA	NA	NA	NA	7.2044e-05	0.988938	5.77414e-05	0.998633	NA	NA
NPNT	NA	NA	NA	smultixcan	3.97253e-07	0.000154227	1.7663	Prostate	6.97528e-08	7.51447e-05	5.39181	NA	NA	NA	0	1	1	0	2	NA	NA	2.01595	1.11217	5.50199	0.134503	NA	NA	NA	NA	1.88087e-07	0.0784452	3.7552e-08	0.893005	NA	NA	NA	NA	7.2044e-05	0.988938	4.45823e-05	0.997992	NA	NA
NPNT	NA	NA	NA	smultixcan	3.97253e-07	0.000154227	1.7663	Skin_Not_Sun_Exposed_Suprapubic	6.97528e-08	6.98881e-05	5.39181	NA	NA	NA	0	1	1	0	2	NA	NA	2.01595	1.11217	5.50199	0.134503	NA	NA	NA	NA	1.88087e-07	0.0784452	3.7552e-08	0.893005	NA	NA	NA	NA	7.2044e-05	0.988938	4.24476e-05	0.997342	NA	NA
NPNT	NA	NA	NA	smultixcan	3.97253e-07	0.000154227	1.7663	Skin_Sun_Exposed_Lower_leg	6.97528e-08	5.16543e-05	5.39181	NA	NA	NA	0	1	1	0	2	NA	NA	2.01595	1.11217	5.50199	0.134503	NA	NA	NA	NA	1.88087e-07	0.0784452	3.7552e-08	0.893005	NA	NA	NA	NA	7.2044e-05	0.988938	3.1323e-05	0.996981	NA	NA
NPNT	NA	NA	NA	smultixcan	3.97253e-07	0.000154227	1.7663	Small_Intestine_Terminal_Ileum	2.17665e-08	2.62983e-05	5.59734	NA	NA	NA	0	1	1	0	2	NA	NA	2.01595	1.11217	5.70313	0.0894581	NA	NA	NA	NA	1.88087e-07	0.0784452	1.17627e-08	0.928718	NA	NA	NA	NA	7.2044e-05	0.988938	1.58806e-05	0.996207	NA	NA
NPNT	NA	NA	NA	smultixcan	3.97253e-07	0.000154227	1.7663	Spleen	6.97528e-08	8.9644e-05	5.39181	NA	NA	NA	0	1	1	0	2	NA	NA	2.01595	1.11217	5.50199	0.134503	NA	NA	NA	NA	1.88087e-07	0.0784452	3.7552e-08	0.893005	NA	NA	NA	NA	7.2044e-05	0.988938	6.25795e-05	0.997662	NA	NA
NPNT	NA	NA	NA	smultixcan	3.97253e-07	0.000154227	1.7663	Stomach	6.97528e-08	7.35731e-05	5.39181	NA	NA	NA	0	1	1	0	2	NA	NA	2.01595	1.11217	5.50199	0.134503	NA	NA	NA	NA	1.88087e-07	0.0784452	3.7552e-08	0.893005	NA	NA	NA	NA	7.2044e-05	0.988938	4.50531e-05	0.998123	NA	NA
NPNT	NA	NA	NA	smultixcan	3.97253e-07	0.000154227	1.7663	Testis	6.97528e-08	0.000144313	5.39181	NA	NA	NA	0	1	1	0	2	NA	NA	2.01595	1.11217	5.50199	0.134503	NA	NA	NA	NA	1.88087e-07	0.0784452	3.7552e-08	0.893005	NA	NA	NA	NA	7.2044e-05	0.988938	8.25357e-05	0.998688	NA	NA
NPNT	NA	NA	NA	smultixcan	3.97253e-07	0.000154227	1.7663	Thyroid	6.97528e-08	6.04621e-05	-5.39181	NA	NA	NA	0	1	1	0	2	NA	NA	2.01595	1.11217	-5.50199	-0.134503	NA	NA	NA	NA	1.88087e-07	0.0784452	3.7552e-08	0.893005	NA	NA	NA	NA	7.2044e-05	0.988938	3.60747e-05	0.998875	NA	NA
NPNT	NA	NA	NA	smultixcan	3.97253e-07	0.000154227	1.7663	Uterus	6.97528e-08	0.000104768	5.39181	NA	NA	NA	0	1	1	0	2	NA	NA	2.01595	1.11217	5.50199	0.134503	NA	NA	NA	NA	1.88087e-07	0.0784452	3.7552e-08	0.893005	NA	NA	NA	NA	7.2044e-05	0.988938	5.79334e-05	0.997467	NA	NA
NPNT	NA	NA	NA	smultixcan	3.97253e-07	0.000154227	1.7663	Vagina	6.97528e-08	9.33791e-05	-5.39181	NA	NA	NA	0	1	1	0	2	NA	NA	2.01595	1.11217	-5.50199	-0.134503	NA	NA	NA	NA	1.88087e-07	0.0784452	3.7552e-08	0.893005	NA	NA	NA	NA	7.2044e-05	0.988938	6.02314e-05	0.995279	NA	NA
NPNT	NA	NA	NA	smultixcan	3.97253e-07	0.000154227	1.7663	smultixcan	6.63331e-08	6.43395e-05	4.12854	NA	NA	NA	0	1	1	0	2	NA	NA	2.01595	1.11217	4.21639	0.12217	NA	NA	NA	NA	1.88087e-07	0.0784452	3.53532e-08	0.88548	NA	NA	NA	NA	7.2044e-05	0.988938	3.38149e-05	0.999267	NA	NA
NXPE3	NA	NA	NA	Adrenal_Gland	8.89951e-08	8.99243e-05	-5.34787	Brain_Cortex	1.35842e-12	9.24708e-09	-7.08823	NA	NA	NA	0	1	1	0	2	NA	NA	-5.29457	0.791011	-7.10051	0.622951	NA	NA	NA	NA	1.193e-07	0.428938	1.24298e-12	0.533317	NA	NA	NA	NA	0.000107535	0.999551	8.6853e-09	0.995536	NA	NA
NXPE3	NA	NA	NA	Adrenal_Gland	8.89951e-08	8.99243e-05	-5.34787	Brain_Hypothalamus	1.35842e-12	5.27451e-09	-7.08823	NA	NA	NA	0	1	1	0	2	NA	NA	-5.29457	0.791011	-7.10051	0.622951	NA	NA	NA	NA	1.193e-07	0.428938	1.24298e-12	0.533317	NA	NA	NA	NA	0.000107535	0.999551	4.96279e-09	0.996776	NA	NA
NXPE3	NA	NA	NA	Adrenal_Gland	8.89951e-08	8.99243e-05	-5.34787	Brain_Substantia_nigra	2.62811e-13	6.73397e-10	-7.3122	NA	NA	NA	0	1	1	0	2	NA	NA	-5.29457	0.791011	-7.32783	0.622951	NA	NA	NA	NA	1.193e-07	0.428938	2.33904e-13	0.533317	NA	NA	NA	NA	0.000107535	0.999551	6.17909e-10	0.995985	NA	NA
NXPE3	NA	NA	NA	Adrenal_Gland	8.89951e-08	8.99243e-05	-5.34787	Muscle_Skeletal	2.62811e-13	1.31984e-09	-7.3122	NA	NA	NA	0	1	1	0	2	NA	NA	-5.29457	0.791011	-7.32783	0.622951	NA	NA	NA	NA	1.193e-07	0.428938	2.33904e-13	0.533317	NA	NA	NA	NA	0.000107535	0.999551	1.20489e-09	0.998434	NA	NA
NXPE3	NA	NA	NA	Adrenal_Gland	8.89951e-08	8.99243e-05	-5.34787	Nerve_Tibial	2.62811e-13	1.17907e-09	-7.3122	NA	NA	NA	0	1	1	0	2	NA	NA	-5.29457	0.791011	-7.32783	0.622951	NA	NA	NA	NA	1.193e-07	0.428938	2.33904e-13	0.533317	NA	NA	NA	NA	0.000107535	0.999551	1.07745e-09	0.999067	NA	NA
NXPE3	NA	NA	NA	Adrenal_Gland	8.89951e-08	8.99243e-05	-5.34787	Pituitary	1.61707e-12	8.87149e-09	-7.06406	NA	NA	NA	0	1	1	0	2	NA	NA	-5.29457	0.791011	-7.07364	0.622951	NA	NA	NA	NA	1.193e-07	0.428938	1.50919e-12	0.533317	NA	NA	NA	NA	0.000107535	0.999551	8.50879e-09	0.998633	NA	NA
NXPE3	NA	NA	NA	Adrenal_Gland	8.89951e-08	8.99243e-05	-5.34787	smultixcan	2.62811e-13	1.33566e-09	-7.3122	NA	NA	NA	0	1	1	0	2	NA	NA	-5.29457	0.791011	-7.32783	0.622951	NA	NA	NA	NA	1.193e-07	0.428938	2.33904e-13	0.533317	NA	NA	NA	NA	0.000107535	0.999551	1.26763e-09	0.999267	NA	NA
NXPE3	NA	NA	NA	Esophagus_Muscularis	1.44314e-11	6.00297e-08	6.75351	Brain_Cortex	1.35842e-12	9.24708e-09	-7.08823	NA	NA	NA	0	1	1	0	2	NA	NA	6.75006	-0.677084	-7.10051	0.622951	NA	NA	NA	NA	1.47786e-11	0.498353	1.24298e-12	0.533317	NA	NA	NA	NA	6.32871e-08	0.999569	8.6853e-09	0.995536	NA	NA
NXPE3	NA	NA	NA	Esophagus_Muscularis	1.44314e-11	6.00297e-08	6.75351	Brain_Hypothalamus	1.35842e-12	5.27451e-09	-7.08823	NA	NA	NA	0	1	1	0	2	NA	NA	6.75006	-0.677084	-7.10051	0.622951	NA	NA	NA	NA	1.47786e-11	0.498353	1.24298e-12	0.533317	NA	NA	NA	NA	6.32871e-08	0.999569	4.96279e-09	0.996776	NA	NA
NXPE3	NA	NA	NA	Esophagus_Muscularis	1.44314e-11	6.00297e-08	6.75351	Brain_Substantia_nigra	2.62811e-13	6.73397e-10	-7.3122	NA	NA	NA	0	1	1	0	2	NA	NA	6.75006	-0.677084	-7.32783	0.622951	NA	NA	NA	NA	1.47786e-11	0.498353	2.33904e-13	0.533317	NA	NA	NA	NA	6.32871e-08	0.999569	6.17909e-10	0.995985	NA	NA
NXPE3	NA	NA	NA	Esophagus_Muscularis	1.44314e-11	6.00297e-08	6.75351	Muscle_Skeletal	2.62811e-13	1.31984e-09	-7.3122	NA	NA	NA	0	1	1	0	2	NA	NA	6.75006	-0.677084	-7.32783	0.622951	NA	NA	NA	NA	1.47786e-11	0.498353	2.33904e-13	0.533317	NA	NA	NA	NA	6.32871e-08	0.999569	1.20489e-09	0.998434	NA	NA
NXPE3	NA	NA	NA	Esophagus_Muscularis	1.44314e-11	6.00297e-08	6.75351	Nerve_Tibial	2.62811e-13	1.17907e-09	-7.3122	NA	NA	NA	0	1	1	0	2	NA	NA	6.75006	-0.677084	-7.32783	0.622951	NA	NA	NA	NA	1.47786e-11	0.498353	2.33904e-13	0.533317	NA	NA	NA	NA	6.32871e-08	0.999569	1.07745e-09	0.999067	NA	NA
NXPE3	NA	NA	NA	Esophagus_Muscularis	1.44314e-11	6.00297e-08	6.75351	Pituitary	1.61707e-12	8.87149e-09	-7.06406	NA	NA	NA	0	1	1	0	2	NA	NA	6.75006	-0.677084	-7.07364	0.622951	NA	NA	NA	NA	1.47786e-11	0.498353	1.50919e-12	0.533317	NA	NA	NA	NA	6.32871e-08	0.999569	8.50879e-09	0.998633	NA	NA
NXPE3	NA	NA	NA	Esophagus_Muscularis	1.44314e-11	6.00297e-08	6.75351	smultixcan	2.62811e-13	1.33566e-09	-7.3122	NA	NA	NA	0	1	1	0	2	NA	NA	6.75006	-0.677084	-7.32783	0.622951	NA	NA	NA	NA	1.47786e-11	0.498353	2.33904e-13	0.533317	NA	NA	NA	NA	6.32871e-08	0.999569	1.26763e-09	0.999267	NA	NA
NXPE3	NA	NA	NA	Kidney_Cortex	5.0824e-06	0.00251607	-4.56136	Brain_Cortex	1.35842e-12	9.24708e-09	-7.08823	NA	NA	NA	0	1	1	0	2	NA	NA	-4.6214	0.175745	-7.10051	0.622951	NA	NA	NA	NA	3.81154e-06	0.860494	1.24298e-12	0.533317	NA	NA	NA	NA	0.00209186	0.996132	8.6853e-09	0.995536	NA	NA
NXPE3	NA	NA	NA	Kidney_Cortex	5.0824e-06	0.00251607	-4.56136	Brain_Hypothalamus	1.35842e-12	5.27451e-09	-7.08823	NA	NA	NA	0	1	1	0	2	NA	NA	-4.6214	0.175745	-7.10051	0.622951	NA	NA	NA	NA	3.81154e-06	0.860494	1.24298e-12	0.533317	NA	NA	NA	NA	0.00209186	0.996132	4.96279e-09	0.996776	NA	NA
NXPE3	NA	NA	NA	Kidney_Cortex	5.0824e-06	0.00251607	-4.56136	Brain_Substantia_nigra	2.62811e-13	6.73397e-10	-7.3122	NA	NA	NA	0	1	1	0	2	NA	NA	-4.6214	0.175745	-7.32783	0.622951	NA	NA	NA	NA	3.81154e-06	0.860494	2.33904e-13	0.533317	NA	NA	NA	NA	0.00209186	0.996132	6.17909e-10	0.995985	NA	NA
NXPE3	NA	NA	NA	Kidney_Cortex	5.0824e-06	0.00251607	-4.56136	Muscle_Skeletal	2.62811e-13	1.31984e-09	-7.3122	NA	NA	NA	0	1	1	0	2	NA	NA	-4.6214	0.175745	-7.32783	0.622951	NA	NA	NA	NA	3.81154e-06	0.860494	2.33904e-13	0.533317	NA	NA	NA	NA	0.00209186	0.996132	1.20489e-09	0.998434	NA	NA
NXPE3	NA	NA	NA	Kidney_Cortex	5.0824e-06	0.00251607	-4.56136	Nerve_Tibial	2.62811e-13	1.17907e-09	-7.3122	NA	NA	NA	0	1	1	0	2	NA	NA	-4.6214	0.175745	-7.32783	0.622951	NA	NA	NA	NA	3.81154e-06	0.860494	2.33904e-13	0.533317	NA	NA	NA	NA	0.00209186	0.996132	1.07745e-09	0.999067	NA	NA
NXPE3	NA	NA	NA	Kidney_Cortex	5.0824e-06	0.00251607	-4.56136	Pituitary	1.61707e-12	8.87149e-09	-7.06406	NA	NA	NA	0	1	1	0	2	NA	NA	-4.6214	0.175745	-7.07364	0.622951	NA	NA	NA	NA	3.81154e-06	0.860494	1.50919e-12	0.533317	NA	NA	NA	NA	0.00209186	0.996132	8.50879e-09	0.998633	NA	NA
NXPE3	NA	NA	NA	Kidney_Cortex	5.0824e-06	0.00251607	-4.56136	smultixcan	2.62811e-13	1.33566e-09	-7.3122	NA	NA	NA	0	1	1	0	2	NA	NA	-4.6214	0.175745	-7.32783	0.622951	NA	NA	NA	NA	3.81154e-06	0.860494	2.33904e-13	0.533317	NA	NA	NA	NA	0.00209186	0.996132	1.26763e-09	0.999267	NA	NA
NXPE3	NA	NA	NA	Muscle_Skeletal	1.74962e-10	5.02623e-07	-6.38185	Brain_Cortex	1.35842e-12	9.24708e-09	-7.08823	NA	NA	NA	0	1	1	0	2	NA	NA	-6.38427	0.61788	-7.10051	0.622951	NA	NA	NA	NA	1.72215e-10	0.536654	1.24298e-12	0.533317	NA	NA	NA	NA	5.08895e-07	0.998166	8.6853e-09	0.995536	NA	NA
NXPE3	NA	NA	NA	Muscle_Skeletal	1.74962e-10	5.02623e-07	-6.38185	Brain_Hypothalamus	1.35842e-12	5.27451e-09	-7.08823	NA	NA	NA	0	1	1	0	2	NA	NA	-6.38427	0.61788	-7.10051	0.622951	NA	NA	NA	NA	1.72215e-10	0.536654	1.24298e-12	0.533317	NA	NA	NA	NA	5.08895e-07	0.998166	4.96279e-09	0.996776	NA	NA
NXPE3	NA	NA	NA	Muscle_Skeletal	1.74962e-10	5.02623e-07	-6.38185	Brain_Substantia_nigra	2.62811e-13	6.73397e-10	-7.3122	NA	NA	NA	0	1	1	0	2	NA	NA	-6.38427	0.61788	-7.32783	0.622951	NA	NA	NA	NA	1.72215e-10	0.536654	2.33904e-13	0.533317	NA	NA	NA	NA	5.08895e-07	0.998166	6.17909e-10	0.995985	NA	NA
NXPE3	NA	NA	NA	Muscle_Skeletal	1.74962e-10	5.02623e-07	-6.38185	Muscle_Skeletal	2.62811e-13	1.31984e-09	-7.3122	NA	NA	NA	0	1	1	0	2	NA	NA	-6.38427	0.61788	-7.32783	0.622951	NA	NA	NA	NA	1.72215e-10	0.536654	2.33904e-13	0.533317	NA	NA	NA	NA	5.08895e-07	0.998166	1.20489e-09	0.998434	NA	NA
NXPE3	NA	NA	NA	Muscle_Skeletal	1.74962e-10	5.02623e-07	-6.38185	Nerve_Tibial	2.62811e-13	1.17907e-09	-7.3122	NA	NA	NA	0	1	1	0	2	NA	NA	-6.38427	0.61788	-7.32783	0.622951	NA	NA	NA	NA	1.72215e-10	0.536654	2.33904e-13	0.533317	NA	NA	NA	NA	5.08895e-07	0.998166	1.07745e-09	0.999067	NA	NA
NXPE3	NA	NA	NA	Muscle_Skeletal	1.74962e-10	5.02623e-07	-6.38185	Pituitary	1.61707e-12	8.87149e-09	-7.06406	NA	NA	NA	0	1	1	0	2	NA	NA	-6.38427	0.61788	-7.07364	0.622951	NA	NA	NA	NA	1.72215e-10	0.536654	1.50919e-12	0.533317	NA	NA	NA	NA	5.08895e-07	0.998166	8.50879e-09	0.998633	NA	NA
NXPE3	NA	NA	NA	Muscle_Skeletal	1.74962e-10	5.02623e-07	-6.38185	smultixcan	2.62811e-13	1.33566e-09	-7.3122	NA	NA	NA	0	1	1	0	2	NA	NA	-6.38427	0.61788	-7.32783	0.622951	NA	NA	NA	NA	1.72215e-10	0.536654	2.33904e-13	0.533317	NA	NA	NA	NA	5.08895e-07	0.998166	1.26763e-09	0.999267	NA	NA
NXPE3	NA	NA	NA	Spleen	1.84858e-06	0.0013784	-4.76931	Brain_Cortex	1.35842e-12	9.24708e-09	-7.08823	NA	NA	NA	0	1	1	0	2	NA	NA	-4.89406	-0.0240044	-7.10051	0.622951	NA	NA	NA	NA	9.87782e-07	0.980849	1.24298e-12	0.533317	NA	NA	NA	NA	0.000862193	0.999368	8.6853e-09	0.995536	NA	NA
NXPE3	NA	NA	NA	Spleen	1.84858e-06	0.0013784	-4.76931	Brain_Hypothalamus	1.35842e-12	5.27451e-09	-7.08823	NA	NA	NA	0	1	1	0	2	NA	NA	-4.89406	-0.0240044	-7.10051	0.622951	NA	NA	NA	NA	9.87782e-07	0.980849	1.24298e-12	0.533317	NA	NA	NA	NA	0.000862193	0.999368	4.96279e-09	0.996776	NA	NA
NXPE3	NA	NA	NA	Spleen	1.84858e-06	0.0013784	-4.76931	Brain_Substantia_nigra	2.62811e-13	6.73397e-10	-7.3122	NA	NA	NA	0	1	1	0	2	NA	NA	-4.89406	-0.0240044	-7.32783	0.622951	NA	NA	NA	NA	9.87782e-07	0.980849	2.33904e-13	0.533317	NA	NA	NA	NA	0.000862193	0.999368	6.17909e-10	0.995985	NA	NA
NXPE3	NA	NA	NA	Spleen	1.84858e-06	0.0013784	-4.76931	Muscle_Skeletal	2.62811e-13	1.31984e-09	-7.3122	NA	NA	NA	0	1	1	0	2	NA	NA	-4.89406	-0.0240044	-7.32783	0.622951	NA	NA	NA	NA	9.87782e-07	0.980849	2.33904e-13	0.533317	NA	NA	NA	NA	0.000862193	0.999368	1.20489e-09	0.998434	NA	NA
NXPE3	NA	NA	NA	Spleen	1.84858e-06	0.0013784	-4.76931	Nerve_Tibial	2.62811e-13	1.17907e-09	-7.3122	NA	NA	NA	0	1	1	0	2	NA	NA	-4.89406	-0.0240044	-7.32783	0.622951	NA	NA	NA	NA	9.87782e-07	0.980849	2.33904e-13	0.533317	NA	NA	NA	NA	0.000862193	0.999368	1.07745e-09	0.999067	NA	NA
NXPE3	NA	NA	NA	Spleen	1.84858e-06	0.0013784	-4.76931	Pituitary	1.61707e-12	8.87149e-09	-7.06406	NA	NA	NA	0	1	1	0	2	NA	NA	-4.89406	-0.0240044	-7.07364	0.622951	NA	NA	NA	NA	9.87782e-07	0.980849	1.50919e-12	0.533317	NA	NA	NA	NA	0.000862193	0.999368	8.50879e-09	0.998633	NA	NA
NXPE3	NA	NA	NA	Spleen	1.84858e-06	0.0013784	-4.76931	smultixcan	2.62811e-13	1.33566e-09	-7.3122	NA	NA	NA	0	1	1	0	2	NA	NA	-4.89406	-0.0240044	-7.32783	0.622951	NA	NA	NA	NA	9.87782e-07	0.980849	2.33904e-13	0.533317	NA	NA	NA	NA	0.000862193	0.999368	1.26763e-09	0.999267	NA	NA
NXPE3	NA	NA	NA	smultixcan	1.97216e-10	1.58802e-07	-1.66168	Brain_Cortex	1.35842e-12	9.24708e-09	-7.08823	NA	NA	NA	0	1	1	0	2	NA	NA	-1.69433	0.097067	-7.10051	0.622951	NA	NA	NA	NA	1.06336e-10	0.322069	1.24298e-12	0.533317	NA	NA	NA	NA	8.59865e-08	0.999496	8.6853e-09	0.995536	NA	NA
NXPE3	NA	NA	NA	smultixcan	1.97216e-10	1.58802e-07	-1.66168	Brain_Hypothalamus	1.35842e-12	5.27451e-09	-7.08823	NA	NA	NA	0	1	1	0	2	NA	NA	-1.69433	0.097067	-7.10051	0.622951	NA	NA	NA	NA	1.06336e-10	0.322069	1.24298e-12	0.533317	NA	NA	NA	NA	8.59865e-08	0.999496	4.96279e-09	0.996776	NA	NA
NXPE3	NA	NA	NA	smultixcan	1.97216e-10	1.58802e-07	-1.66168	Brain_Substantia_nigra	2.62811e-13	6.73397e-10	-7.3122	NA	NA	NA	0	1	1	0	2	NA	NA	-1.69433	0.097067	-7.32783	0.622951	NA	NA	NA	NA	1.06336e-10	0.322069	2.33904e-13	0.533317	NA	NA	NA	NA	8.59865e-08	0.999496	6.17909e-10	0.995985	NA	NA
NXPE3	NA	NA	NA	smultixcan	1.97216e-10	1.58802e-07	-1.66168	Muscle_Skeletal	2.62811e-13	1.31984e-09	-7.3122	NA	NA	NA	0	1	1	0	2	NA	NA	-1.69433	0.097067	-7.32783	0.622951	NA	NA	NA	NA	1.06336e-10	0.322069	2.33904e-13	0.533317	NA	NA	NA	NA	8.59865e-08	0.999496	1.20489e-09	0.998434	NA	NA
NXPE3	NA	NA	NA	smultixcan	1.97216e-10	1.58802e-07	-1.66168	Nerve_Tibial	2.62811e-13	1.17907e-09	-7.3122	NA	NA	NA	0	1	1	0	2	NA	NA	-1.69433	0.097067	-7.32783	0.622951	NA	NA	NA	NA	1.06336e-10	0.322069	2.33904e-13	0.533317	NA	NA	NA	NA	8.59865e-08	0.999496	1.07745e-09	0.999067	NA	NA
NXPE3	NA	NA	NA	smultixcan	1.97216e-10	1.58802e-07	-1.66168	Pituitary	1.61707e-12	8.87149e-09	-7.06406	NA	NA	NA	0	1	1	0	2	NA	NA	-1.69433	0.097067	-7.07364	0.622951	NA	NA	NA	NA	1.06336e-10	0.322069	1.50919e-12	0.533317	NA	NA	NA	NA	8.59865e-08	0.999496	8.50879e-09	0.998633	NA	NA
NXPE3	NA	NA	NA	smultixcan	1.97216e-10	1.58802e-07	-1.66168	smultixcan	2.62811e-13	1.33566e-09	-7.3122	NA	NA	NA	0	1	1	0	2	NA	NA	-1.69433	0.097067	-7.32783	0.622951	NA	NA	NA	NA	1.06336e-10	0.322069	2.33904e-13	0.533317	NA	NA	NA	NA	8.59865e-08	0.999496	1.26763e-09	0.999267	NA	NA
OAS3	NA	NA	NA	Cells_Cultured_fibroblasts	9.97868e-13	6.04858e-09	7.1308	Adipose_Visceral_Omentum	2.03169e-13	9.48362e-10	-7.34669	NA	NA	NA	0	1	1	0	2	NA	NA	7.11466	-0.693759	-7.26048	1.14329	NA	NA	NA	NA	1.1219e-12	0.487834	3.85729e-13	0.252917	NA	NA	NA	NA	6.96642e-09	0.984858	1.84742e-09	0.997557	NA	NA
OAS3	NA	NA	NA	Cells_Cultured_fibroblasts	9.97868e-13	6.04858e-09	7.1308	Artery_Aorta	1.52472e-10	4.36598e-07	6.40288	NA	NA	NA	0	1	1	0	2	NA	NA	7.11466	-0.693759	6.48289	-0.203911	NA	NA	NA	NA	1.1219e-12	0.487834	8.99815e-11	0.838423	NA	NA	NA	NA	6.96642e-09	0.984858	2.91315e-07	0.998702	NA	NA
OAS3	NA	NA	NA	Cells_Cultured_fibroblasts	9.97868e-13	6.04858e-09	7.1308	Cells_Cultured_fibroblasts	2.03169e-13	1.18086e-09	-7.34669	NA	NA	NA	0	1	1	0	2	NA	NA	7.11466	-0.693759	-7.26048	1.14329	NA	NA	NA	NA	1.1219e-12	0.487834	3.85729e-13	0.252917	NA	NA	NA	NA	6.96642e-09	0.984858	2.3011e-09	0.993254	NA	NA
OAS3	NA	NA	NA	Cells_Cultured_fibroblasts	9.97868e-13	6.04858e-09	7.1308	Cells_EBV-transformed_lymphocytes	1.52472e-10	4.86234e-07	-6.40288	NA	NA	NA	0	1	1	0	2	NA	NA	7.11466	-0.693759	-6.48289	0.203911	NA	NA	NA	NA	1.1219e-12	0.487834	8.99815e-11	0.838423	NA	NA	NA	NA	6.96642e-09	0.984858	2.41126e-07	0.995556	NA	NA
OAS3	NA	NA	NA	Cells_Cultured_fibroblasts	9.97868e-13	6.04858e-09	7.1308	Colon_Transverse	1.52472e-10	5.21817e-07	-6.40288	NA	NA	NA	0	1	1	0	2	NA	NA	7.11466	-0.693759	-6.48289	0.203911	NA	NA	NA	NA	1.1219e-12	0.487834	8.99815e-11	0.838423	NA	NA	NA	NA	6.96642e-09	0.984858	3.70229e-07	0.998427	NA	NA
OAS3	NA	NA	NA	Cells_Cultured_fibroblasts	9.97868e-13	6.04858e-09	7.1308	Esophagus_Gastroesophageal_Junction	1.52472e-10	6.08155e-07	-6.40288	NA	NA	NA	0	1	1	0	2	NA	NA	7.11466	-0.693759	-6.48289	0.203911	NA	NA	NA	NA	1.1219e-12	0.487834	8.99815e-11	0.838423	NA	NA	NA	NA	6.96642e-09	0.984858	4.20676e-07	0.997228	NA	NA
OAS3	NA	NA	NA	Cells_Cultured_fibroblasts	9.97868e-13	6.04858e-09	7.1308	Esophagus_Muscularis	2.03169e-13	1.0687e-09	-7.34669	NA	NA	NA	0	1	1	0	2	NA	NA	7.11466	-0.693759	-7.26048	1.14329	NA	NA	NA	NA	1.1219e-12	0.487834	3.85729e-13	0.252917	NA	NA	NA	NA	6.96642e-09	0.984858	2.08249e-09	0.994083	NA	NA
OAS3	NA	NA	NA	Cells_Cultured_fibroblasts	9.97868e-13	6.04858e-09	7.1308	Heart_Atrial_Appendage	2.03169e-13	1.43757e-09	-7.34669	NA	NA	NA	0	1	1	0	2	NA	NA	7.11466	-0.693759	-7.26048	1.14329	NA	NA	NA	NA	1.1219e-12	0.487834	3.85729e-13	0.252917	NA	NA	NA	NA	6.96642e-09	0.984858	2.2424e-09	0.988848	NA	NA
OAS3	NA	NA	NA	Cells_Cultured_fibroblasts	9.97868e-13	6.04858e-09	7.1308	Minor_Salivary_Gland	1.52472e-10	4.00961e-07	6.40288	NA	NA	NA	0	1	1	0	2	NA	NA	7.11466	-0.693759	6.48289	-0.203911	NA	NA	NA	NA	1.1219e-12	0.487834	8.99815e-11	0.838423	NA	NA	NA	NA	6.96642e-09	0.984858	2.67362e-07	0.996919	NA	NA
OAS3	NA	NA	NA	Cells_Cultured_fibroblasts	9.97868e-13	6.04858e-09	7.1308	Pituitary	1.52472e-10	5.57659e-07	6.40288	NA	NA	NA	0	1	1	0	2	NA	NA	7.11466	-0.693759	6.48289	-0.203911	NA	NA	NA	NA	1.1219e-12	0.487834	8.99815e-11	0.838423	NA	NA	NA	NA	6.96642e-09	0.984858	3.3821e-07	0.998633	NA	NA
OAS3	NA	NA	NA	Cells_Cultured_fibroblasts	9.97868e-13	6.04858e-09	7.1308	Uterus	1.52472e-10	7.63531e-07	-6.40288	NA	NA	NA	0	1	1	0	2	NA	NA	7.11466	-0.693759	-6.48289	0.203911	NA	NA	NA	NA	1.1219e-12	0.487834	8.99815e-11	0.838423	NA	NA	NA	NA	6.96642e-09	0.984858	3.96625e-07	0.997467	NA	NA
OAS3	NA	NA	NA	Cells_Cultured_fibroblasts	9.97868e-13	6.04858e-09	7.1308	smultixcan	2.03169e-13	1.08572e-09	-7.34669	NA	NA	NA	0	1	1	0	2	NA	NA	7.11466	-0.693759	-7.26048	1.14329	NA	NA	NA	NA	1.1219e-12	0.487834	3.85729e-13	0.252917	NA	NA	NA	NA	6.96642e-09	0.984858	1.76883e-09	0.999267	NA	NA
OAS3	NA	NA	NA	Cells_EBV-transformed_lymphocytes	1.20801e-13	6.1409e-10	7.4159	Adipose_Visceral_Omentum	2.03169e-13	9.48362e-10	-7.34669	NA	NA	NA	0	1	1	0	2	NA	NA	7.33341	-1.125	-7.26048	1.14329	NA	NA	NA	NA	2.24362e-13	0.260589	3.85729e-13	0.252917	NA	NA	NA	NA	1.18295e-09	0.994188	1.84742e-09	0.997557	NA	NA
OAS3	NA	NA	NA	Cells_EBV-transformed_lymphocytes	1.20801e-13	6.1409e-10	7.4159	Artery_Aorta	1.52472e-10	4.36598e-07	6.40288	NA	NA	NA	0	1	1	0	2	NA	NA	7.33341	-1.125	6.48289	-0.203911	NA	NA	NA	NA	2.24362e-13	0.260589	8.99815e-11	0.838423	NA	NA	NA	NA	1.18295e-09	0.994188	2.91315e-07	0.998702	NA	NA
OAS3	NA	NA	NA	Cells_EBV-transformed_lymphocytes	1.20801e-13	6.1409e-10	7.4159	Cells_Cultured_fibroblasts	2.03169e-13	1.18086e-09	-7.34669	NA	NA	NA	0	1	1	0	2	NA	NA	7.33341	-1.125	-7.26048	1.14329	NA	NA	NA	NA	2.24362e-13	0.260589	3.85729e-13	0.252917	NA	NA	NA	NA	1.18295e-09	0.994188	2.3011e-09	0.993254	NA	NA
OAS3	NA	NA	NA	Cells_EBV-transformed_lymphocytes	1.20801e-13	6.1409e-10	7.4159	Cells_EBV-transformed_lymphocytes	1.52472e-10	4.86234e-07	-6.40288	NA	NA	NA	0	1	1	0	2	NA	NA	7.33341	-1.125	-6.48289	0.203911	NA	NA	NA	NA	2.24362e-13	0.260589	8.99815e-11	0.838423	NA	NA	NA	NA	1.18295e-09	0.994188	2.41126e-07	0.995556	NA	NA
OAS3	NA	NA	NA	Cells_EBV-transformed_lymphocytes	1.20801e-13	6.1409e-10	7.4159	Colon_Transverse	1.52472e-10	5.21817e-07	-6.40288	NA	NA	NA	0	1	1	0	2	NA	NA	7.33341	-1.125	-6.48289	0.203911	NA	NA	NA	NA	2.24362e-13	0.260589	8.99815e-11	0.838423	NA	NA	NA	NA	1.18295e-09	0.994188	3.70229e-07	0.998427	NA	NA
OAS3	NA	NA	NA	Cells_EBV-transformed_lymphocytes	1.20801e-13	6.1409e-10	7.4159	Esophagus_Gastroesophageal_Junction	1.52472e-10	6.08155e-07	-6.40288	NA	NA	NA	0	1	1	0	2	NA	NA	7.33341	-1.125	-6.48289	0.203911	NA	NA	NA	NA	2.24362e-13	0.260589	8.99815e-11	0.838423	NA	NA	NA	NA	1.18295e-09	0.994188	4.20676e-07	0.997228	NA	NA
OAS3	NA	NA	NA	Cells_EBV-transformed_lymphocytes	1.20801e-13	6.1409e-10	7.4159	Esophagus_Muscularis	2.03169e-13	1.0687e-09	-7.34669	NA	NA	NA	0	1	1	0	2	NA	NA	7.33341	-1.125	-7.26048	1.14329	NA	NA	NA	NA	2.24362e-13	0.260589	3.85729e-13	0.252917	NA	NA	NA	NA	1.18295e-09	0.994188	2.08249e-09	0.994083	NA	NA
OAS3	NA	NA	NA	Cells_EBV-transformed_lymphocytes	1.20801e-13	6.1409e-10	7.4159	Heart_Atrial_Appendage	2.03169e-13	1.43757e-09	-7.34669	NA	NA	NA	0	1	1	0	2	NA	NA	7.33341	-1.125	-7.26048	1.14329	NA	NA	NA	NA	2.24362e-13	0.260589	3.85729e-13	0.252917	NA	NA	NA	NA	1.18295e-09	0.994188	2.2424e-09	0.988848	NA	NA
OAS3	NA	NA	NA	Cells_EBV-transformed_lymphocytes	1.20801e-13	6.1409e-10	7.4159	Minor_Salivary_Gland	1.52472e-10	4.00961e-07	6.40288	NA	NA	NA	0	1	1	0	2	NA	NA	7.33341	-1.125	6.48289	-0.203911	NA	NA	NA	NA	2.24362e-13	0.260589	8.99815e-11	0.838423	NA	NA	NA	NA	1.18295e-09	0.994188	2.67362e-07	0.996919	NA	NA
OAS3	NA	NA	NA	Cells_EBV-transformed_lymphocytes	1.20801e-13	6.1409e-10	7.4159	Pituitary	1.52472e-10	5.57659e-07	6.40288	NA	NA	NA	0	1	1	0	2	NA	NA	7.33341	-1.125	6.48289	-0.203911	NA	NA	NA	NA	2.24362e-13	0.260589	8.99815e-11	0.838423	NA	NA	NA	NA	1.18295e-09	0.994188	3.3821e-07	0.998633	NA	NA
OAS3	NA	NA	NA	Cells_EBV-transformed_lymphocytes	1.20801e-13	6.1409e-10	7.4159	Uterus	1.52472e-10	7.63531e-07	-6.40288	NA	NA	NA	0	1	1	0	2	NA	NA	7.33341	-1.125	-6.48289	0.203911	NA	NA	NA	NA	2.24362e-13	0.260589	8.99815e-11	0.838423	NA	NA	NA	NA	1.18295e-09	0.994188	3.96625e-07	0.997467	NA	NA
OAS3	NA	NA	NA	Cells_EBV-transformed_lymphocytes	1.20801e-13	6.1409e-10	7.4159	smultixcan	2.03169e-13	1.08572e-09	-7.34669	NA	NA	NA	0	1	1	0	2	NA	NA	7.33341	-1.125	-7.26048	1.14329	NA	NA	NA	NA	2.24362e-13	0.260589	3.85729e-13	0.252917	NA	NA	NA	NA	1.18295e-09	0.994188	1.76883e-09	0.999267	NA	NA
OAS3	NA	NA	NA	Pancreas	5.72636e-09	5.06651e-06	-5.82456	Adipose_Visceral_Omentum	2.03169e-13	9.48362e-10	-7.34669	NA	NA	NA	0	1	1	0	2	NA	NA	-5.63403	1.65587	-7.26048	1.14329	NA	NA	NA	NA	1.76048e-08	0.0977485	3.85729e-13	0.252917	NA	NA	NA	NA	1.73862e-05	0.971879	1.84742e-09	0.997557	NA	NA
OAS3	NA	NA	NA	Pancreas	5.72636e-09	5.06651e-06	-5.82456	Artery_Aorta	1.52472e-10	4.36598e-07	6.40288	NA	NA	NA	0	1	1	0	2	NA	NA	-5.63403	1.65587	6.48289	-0.203911	NA	NA	NA	NA	1.76048e-08	0.0977485	8.99815e-11	0.838423	NA	NA	NA	NA	1.73862e-05	0.971879	2.91315e-07	0.998702	NA	NA
OAS3	NA	NA	NA	Pancreas	5.72636e-09	5.06651e-06	-5.82456	Cells_Cultured_fibroblasts	2.03169e-13	1.18086e-09	-7.34669	NA	NA	NA	0	1	1	0	2	NA	NA	-5.63403	1.65587	-7.26048	1.14329	NA	NA	NA	NA	1.76048e-08	0.0977485	3.85729e-13	0.252917	NA	NA	NA	NA	1.73862e-05	0.971879	2.3011e-09	0.993254	NA	NA
OAS3	NA	NA	NA	Pancreas	5.72636e-09	5.06651e-06	-5.82456	Cells_EBV-transformed_lymphocytes	1.52472e-10	4.86234e-07	-6.40288	NA	NA	NA	0	1	1	0	2	NA	NA	-5.63403	1.65587	-6.48289	0.203911	NA	NA	NA	NA	1.76048e-08	0.0977485	8.99815e-11	0.838423	NA	NA	NA	NA	1.73862e-05	0.971879	2.41126e-07	0.995556	NA	NA
OAS3	NA	NA	NA	Pancreas	5.72636e-09	5.06651e-06	-5.82456	Colon_Transverse	1.52472e-10	5.21817e-07	-6.40288	NA	NA	NA	0	1	1	0	2	NA	NA	-5.63403	1.65587	-6.48289	0.203911	NA	NA	NA	NA	1.76048e-08	0.0977485	8.99815e-11	0.838423	NA	NA	NA	NA	1.73862e-05	0.971879	3.70229e-07	0.998427	NA	NA
OAS3	NA	NA	NA	Pancreas	5.72636e-09	5.06651e-06	-5.82456	Esophagus_Gastroesophageal_Junction	1.52472e-10	6.08155e-07	-6.40288	NA	NA	NA	0	1	1	0	2	NA	NA	-5.63403	1.65587	-6.48289	0.203911	NA	NA	NA	NA	1.76048e-08	0.0977485	8.99815e-11	0.838423	NA	NA	NA	NA	1.73862e-05	0.971879	4.20676e-07	0.997228	NA	NA
OAS3	NA	NA	NA	Pancreas	5.72636e-09	5.06651e-06	-5.82456	Esophagus_Muscularis	2.03169e-13	1.0687e-09	-7.34669	NA	NA	NA	0	1	1	0	2	NA	NA	-5.63403	1.65587	-7.26048	1.14329	NA	NA	NA	NA	1.76048e-08	0.0977485	3.85729e-13	0.252917	NA	NA	NA	NA	1.73862e-05	0.971879	2.08249e-09	0.994083	NA	NA
OAS3	NA	NA	NA	Pancreas	5.72636e-09	5.06651e-06	-5.82456	Heart_Atrial_Appendage	2.03169e-13	1.43757e-09	-7.34669	NA	NA	NA	0	1	1	0	2	NA	NA	-5.63403	1.65587	-7.26048	1.14329	NA	NA	NA	NA	1.76048e-08	0.0977485	3.85729e-13	0.252917	NA	NA	NA	NA	1.73862e-05	0.971879	2.2424e-09	0.988848	NA	NA
OAS3	NA	NA	NA	Pancreas	5.72636e-09	5.06651e-06	-5.82456	Minor_Salivary_Gland	1.52472e-10	4.00961e-07	6.40288	NA	NA	NA	0	1	1	0	2	NA	NA	-5.63403	1.65587	6.48289	-0.203911	NA	NA	NA	NA	1.76048e-08	0.0977485	8.99815e-11	0.838423	NA	NA	NA	NA	1.73862e-05	0.971879	2.67362e-07	0.996919	NA	NA
OAS3	NA	NA	NA	Pancreas	5.72636e-09	5.06651e-06	-5.82456	Pituitary	1.52472e-10	5.57659e-07	6.40288	NA	NA	NA	0	1	1	0	2	NA	NA	-5.63403	1.65587	6.48289	-0.203911	NA	NA	NA	NA	1.76048e-08	0.0977485	8.99815e-11	0.838423	NA	NA	NA	NA	1.73862e-05	0.971879	3.3821e-07	0.998633	NA	NA
OAS3	NA	NA	NA	Pancreas	5.72636e-09	5.06651e-06	-5.82456	Uterus	1.52472e-10	7.63531e-07	-6.40288	NA	NA	NA	0	1	1	0	2	NA	NA	-5.63403	1.65587	-6.48289	0.203911	NA	NA	NA	NA	1.76048e-08	0.0977485	8.99815e-11	0.838423	NA	NA	NA	NA	1.73862e-05	0.971879	3.96625e-07	0.997467	NA	NA
OAS3	NA	NA	NA	Pancreas	5.72636e-09	5.06651e-06	-5.82456	smultixcan	2.03169e-13	1.08572e-09	-7.34669	NA	NA	NA	0	1	1	0	2	NA	NA	-5.63403	1.65587	-7.26048	1.14329	NA	NA	NA	NA	1.76048e-08	0.0977485	3.85729e-13	0.252917	NA	NA	NA	NA	1.73862e-05	0.971879	1.76883e-09	0.999267	NA	NA
OAS3	NA	NA	NA	Prostate	1.98626e-12	4.79687e-09	-7.03545	Adipose_Visceral_Omentum	2.03169e-13	9.48362e-10	-7.34669	NA	NA	NA	0	1	1	0	2	NA	NA	-7.07776	0.457957	-7.26048	1.14329	NA	NA	NA	NA	1.46506e-12	0.646983	3.85729e-13	0.252917	NA	NA	NA	NA	4.05178e-09	0.998839	1.84742e-09	0.997557	NA	NA
OAS3	NA	NA	NA	Prostate	1.98626e-12	4.79687e-09	-7.03545	Artery_Aorta	1.52472e-10	4.36598e-07	6.40288	NA	NA	NA	0	1	1	0	2	NA	NA	-7.07776	0.457957	6.48289	-0.203911	NA	NA	NA	NA	1.46506e-12	0.646983	8.99815e-11	0.838423	NA	NA	NA	NA	4.05178e-09	0.998839	2.91315e-07	0.998702	NA	NA
OAS3	NA	NA	NA	Prostate	1.98626e-12	4.79687e-09	-7.03545	Cells_Cultured_fibroblasts	2.03169e-13	1.18086e-09	-7.34669	NA	NA	NA	0	1	1	0	2	NA	NA	-7.07776	0.457957	-7.26048	1.14329	NA	NA	NA	NA	1.46506e-12	0.646983	3.85729e-13	0.252917	NA	NA	NA	NA	4.05178e-09	0.998839	2.3011e-09	0.993254	NA	NA
OAS3	NA	NA	NA	Prostate	1.98626e-12	4.79687e-09	-7.03545	Cells_EBV-transformed_lymphocytes	1.52472e-10	4.86234e-07	-6.40288	NA	NA	NA	0	1	1	0	2	NA	NA	-7.07776	0.457957	-6.48289	0.203911	NA	NA	NA	NA	1.46506e-12	0.646983	8.99815e-11	0.838423	NA	NA	NA	NA	4.05178e-09	0.998839	2.41126e-07	0.995556	NA	NA
OAS3	NA	NA	NA	Prostate	1.98626e-12	4.79687e-09	-7.03545	Colon_Transverse	1.52472e-10	5.21817e-07	-6.40288	NA	NA	NA	0	1	1	0	2	NA	NA	-7.07776	0.457957	-6.48289	0.203911	NA	NA	NA	NA	1.46506e-12	0.646983	8.99815e-11	0.838423	NA	NA	NA	NA	4.05178e-09	0.998839	3.70229e-07	0.998427	NA	NA
OAS3	NA	NA	NA	Prostate	1.98626e-12	4.79687e-09	-7.03545	Esophagus_Gastroesophageal_Junction	1.52472e-10	6.08155e-07	-6.40288	NA	NA	NA	0	1	1	0	2	NA	NA	-7.07776	0.457957	-6.48289	0.203911	NA	NA	NA	NA	1.46506e-12	0.646983	8.99815e-11	0.838423	NA	NA	NA	NA	4.05178e-09	0.998839	4.20676e-07	0.997228	NA	NA
OAS3	NA	NA	NA	Prostate	1.98626e-12	4.79687e-09	-7.03545	Esophagus_Muscularis	2.03169e-13	1.0687e-09	-7.34669	NA	NA	NA	0	1	1	0	2	NA	NA	-7.07776	0.457957	-7.26048	1.14329	NA	NA	NA	NA	1.46506e-12	0.646983	3.85729e-13	0.252917	NA	NA	NA	NA	4.05178e-09	0.998839	2.08249e-09	0.994083	NA	NA
OAS3	NA	NA	NA	Prostate	1.98626e-12	4.79687e-09	-7.03545	Heart_Atrial_Appendage	2.03169e-13	1.43757e-09	-7.34669	NA	NA	NA	0	1	1	0	2	NA	NA	-7.07776	0.457957	-7.26048	1.14329	NA	NA	NA	NA	1.46506e-12	0.646983	3.85729e-13	0.252917	NA	NA	NA	NA	4.05178e-09	0.998839	2.2424e-09	0.988848	NA	NA
OAS3	NA	NA	NA	Prostate	1.98626e-12	4.79687e-09	-7.03545	Minor_Salivary_Gland	1.52472e-10	4.00961e-07	6.40288	NA	NA	NA	0	1	1	0	2	NA	NA	-7.07776	0.457957	6.48289	-0.203911	NA	NA	NA	NA	1.46506e-12	0.646983	8.99815e-11	0.838423	NA	NA	NA	NA	4.05178e-09	0.998839	2.67362e-07	0.996919	NA	NA
OAS3	NA	NA	NA	Prostate	1.98626e-12	4.79687e-09	-7.03545	Pituitary	1.52472e-10	5.57659e-07	6.40288	NA	NA	NA	0	1	1	0	2	NA	NA	-7.07776	0.457957	6.48289	-0.203911	NA	NA	NA	NA	1.46506e-12	0.646983	8.99815e-11	0.838423	NA	NA	NA	NA	4.05178e-09	0.998839	3.3821e-07	0.998633	NA	NA
OAS3	NA	NA	NA	Prostate	1.98626e-12	4.79687e-09	-7.03545	Uterus	1.52472e-10	7.63531e-07	-6.40288	NA	NA	NA	0	1	1	0	2	NA	NA	-7.07776	0.457957	-6.48289	0.203911	NA	NA	NA	NA	1.46506e-12	0.646983	8.99815e-11	0.838423	NA	NA	NA	NA	4.05178e-09	0.998839	3.96625e-07	0.997467	NA	NA
OAS3	NA	NA	NA	Prostate	1.98626e-12	4.79687e-09	-7.03545	smultixcan	2.03169e-13	1.08572e-09	-7.34669	NA	NA	NA	0	1	1	0	2	NA	NA	-7.07776	0.457957	-7.26048	1.14329	NA	NA	NA	NA	1.46506e-12	0.646983	3.85729e-13	0.252917	NA	NA	NA	NA	4.05178e-09	0.998839	1.76883e-09	0.999267	NA	NA
OAS3	NA	NA	NA	Spleen	1.66738e-10	3.28862e-07	6.38922	Adipose_Visceral_Omentum	2.03169e-13	9.48362e-10	-7.34669	NA	NA	NA	0	1	1	0	2	NA	NA	6.44685	-0.178847	-7.26048	1.14329	NA	NA	NA	NA	1.14202e-10	0.858058	3.85729e-13	0.252917	NA	NA	NA	NA	2.79109e-07	0.996414	1.84742e-09	0.997557	NA	NA
OAS3	NA	NA	NA	Spleen	1.66738e-10	3.28862e-07	6.38922	Artery_Aorta	1.52472e-10	4.36598e-07	6.40288	NA	NA	NA	0	1	1	0	2	NA	NA	6.44685	-0.178847	6.48289	-0.203911	NA	NA	NA	NA	1.14202e-10	0.858058	8.99815e-11	0.838423	NA	NA	NA	NA	2.79109e-07	0.996414	2.91315e-07	0.998702	NA	NA
OAS3	NA	NA	NA	Spleen	1.66738e-10	3.28862e-07	6.38922	Cells_Cultured_fibroblasts	2.03169e-13	1.18086e-09	-7.34669	NA	NA	NA	0	1	1	0	2	NA	NA	6.44685	-0.178847	-7.26048	1.14329	NA	NA	NA	NA	1.14202e-10	0.858058	3.85729e-13	0.252917	NA	NA	NA	NA	2.79109e-07	0.996414	2.3011e-09	0.993254	NA	NA
OAS3	NA	NA	NA	Spleen	1.66738e-10	3.28862e-07	6.38922	Cells_EBV-transformed_lymphocytes	1.52472e-10	4.86234e-07	-6.40288	NA	NA	NA	0	1	1	0	2	NA	NA	6.44685	-0.178847	-6.48289	0.203911	NA	NA	NA	NA	1.14202e-10	0.858058	8.99815e-11	0.838423	NA	NA	NA	NA	2.79109e-07	0.996414	2.41126e-07	0.995556	NA	NA
OAS3	NA	NA	NA	Spleen	1.66738e-10	3.28862e-07	6.38922	Colon_Transverse	1.52472e-10	5.21817e-07	-6.40288	NA	NA	NA	0	1	1	0	2	NA	NA	6.44685	-0.178847	-6.48289	0.203911	NA	NA	NA	NA	1.14202e-10	0.858058	8.99815e-11	0.838423	NA	NA	NA	NA	2.79109e-07	0.996414	3.70229e-07	0.998427	NA	NA
OAS3	NA	NA	NA	Spleen	1.66738e-10	3.28862e-07	6.38922	Esophagus_Gastroesophageal_Junction	1.52472e-10	6.08155e-07	-6.40288	NA	NA	NA	0	1	1	0	2	NA	NA	6.44685	-0.178847	-6.48289	0.203911	NA	NA	NA	NA	1.14202e-10	0.858058	8.99815e-11	0.838423	NA	NA	NA	NA	2.79109e-07	0.996414	4.20676e-07	0.997228	NA	NA
OAS3	NA	NA	NA	Spleen	1.66738e-10	3.28862e-07	6.38922	Esophagus_Muscularis	2.03169e-13	1.0687e-09	-7.34669	NA	NA	NA	0	1	1	0	2	NA	NA	6.44685	-0.178847	-7.26048	1.14329	NA	NA	NA	NA	1.14202e-10	0.858058	3.85729e-13	0.252917	NA	NA	NA	NA	2.79109e-07	0.996414	2.08249e-09	0.994083	NA	NA
OAS3	NA	NA	NA	Spleen	1.66738e-10	3.28862e-07	6.38922	Heart_Atrial_Appendage	2.03169e-13	1.43757e-09	-7.34669	NA	NA	NA	0	1	1	0	2	NA	NA	6.44685	-0.178847	-7.26048	1.14329	NA	NA	NA	NA	1.14202e-10	0.858058	3.85729e-13	0.252917	NA	NA	NA	NA	2.79109e-07	0.996414	2.2424e-09	0.988848	NA	NA
OAS3	NA	NA	NA	Spleen	1.66738e-10	3.28862e-07	6.38922	Minor_Salivary_Gland	1.52472e-10	4.00961e-07	6.40288	NA	NA	NA	0	1	1	0	2	NA	NA	6.44685	-0.178847	6.48289	-0.203911	NA	NA	NA	NA	1.14202e-10	0.858058	8.99815e-11	0.838423	NA	NA	NA	NA	2.79109e-07	0.996414	2.67362e-07	0.996919	NA	NA
OAS3	NA	NA	NA	Spleen	1.66738e-10	3.28862e-07	6.38922	Pituitary	1.52472e-10	5.57659e-07	6.40288	NA	NA	NA	0	1	1	0	2	NA	NA	6.44685	-0.178847	6.48289	-0.203911	NA	NA	NA	NA	1.14202e-10	0.858058	8.99815e-11	0.838423	NA	NA	NA	NA	2.79109e-07	0.996414	3.3821e-07	0.998633	NA	NA
OAS3	NA	NA	NA	Spleen	1.66738e-10	3.28862e-07	6.38922	Uterus	1.52472e-10	7.63531e-07	-6.40288	NA	NA	NA	0	1	1	0	2	NA	NA	6.44685	-0.178847	-6.48289	0.203911	NA	NA	NA	NA	1.14202e-10	0.858058	8.99815e-11	0.838423	NA	NA	NA	NA	2.79109e-07	0.996414	3.96625e-07	0.997467	NA	NA
OAS3	NA	NA	NA	Spleen	1.66738e-10	3.28862e-07	6.38922	smultixcan	2.03169e-13	1.08572e-09	-7.34669	NA	NA	NA	0	1	1	0	2	NA	NA	6.44685	-0.178847	-7.26048	1.14329	NA	NA	NA	NA	1.14202e-10	0.858058	3.85729e-13	0.252917	NA	NA	NA	NA	2.79109e-07	0.996414	1.76883e-09	0.999267	NA	NA
OAS3	NA	NA	NA	Uterus	1.20801e-13	6.50692e-10	7.4159	Adipose_Visceral_Omentum	2.03169e-13	9.48362e-10	-7.34669	NA	NA	NA	0	1	1	0	2	NA	NA	7.33341	-1.125	-7.26048	1.14329	NA	NA	NA	NA	2.24362e-13	0.260589	3.85729e-13	0.252917	NA	NA	NA	NA	1.26237e-09	0.988501	1.84742e-09	0.997557	NA	NA
OAS3	NA	NA	NA	Uterus	1.20801e-13	6.50692e-10	7.4159	Artery_Aorta	1.52472e-10	4.36598e-07	6.40288	NA	NA	NA	0	1	1	0	2	NA	NA	7.33341	-1.125	6.48289	-0.203911	NA	NA	NA	NA	2.24362e-13	0.260589	8.99815e-11	0.838423	NA	NA	NA	NA	1.26237e-09	0.988501	2.91315e-07	0.998702	NA	NA
OAS3	NA	NA	NA	Uterus	1.20801e-13	6.50692e-10	7.4159	Cells_Cultured_fibroblasts	2.03169e-13	1.18086e-09	-7.34669	NA	NA	NA	0	1	1	0	2	NA	NA	7.33341	-1.125	-7.26048	1.14329	NA	NA	NA	NA	2.24362e-13	0.260589	3.85729e-13	0.252917	NA	NA	NA	NA	1.26237e-09	0.988501	2.3011e-09	0.993254	NA	NA
OAS3	NA	NA	NA	Uterus	1.20801e-13	6.50692e-10	7.4159	Cells_EBV-transformed_lymphocytes	1.52472e-10	4.86234e-07	-6.40288	NA	NA	NA	0	1	1	0	2	NA	NA	7.33341	-1.125	-6.48289	0.203911	NA	NA	NA	NA	2.24362e-13	0.260589	8.99815e-11	0.838423	NA	NA	NA	NA	1.26237e-09	0.988501	2.41126e-07	0.995556	NA	NA
OAS3	NA	NA	NA	Uterus	1.20801e-13	6.50692e-10	7.4159	Colon_Transverse	1.52472e-10	5.21817e-07	-6.40288	NA	NA	NA	0	1	1	0	2	NA	NA	7.33341	-1.125	-6.48289	0.203911	NA	NA	NA	NA	2.24362e-13	0.260589	8.99815e-11	0.838423	NA	NA	NA	NA	1.26237e-09	0.988501	3.70229e-07	0.998427	NA	NA
OAS3	NA	NA	NA	Uterus	1.20801e-13	6.50692e-10	7.4159	Esophagus_Gastroesophageal_Junction	1.52472e-10	6.08155e-07	-6.40288	NA	NA	NA	0	1	1	0	2	NA	NA	7.33341	-1.125	-6.48289	0.203911	NA	NA	NA	NA	2.24362e-13	0.260589	8.99815e-11	0.838423	NA	NA	NA	NA	1.26237e-09	0.988501	4.20676e-07	0.997228	NA	NA
OAS3	NA	NA	NA	Uterus	1.20801e-13	6.50692e-10	7.4159	Esophagus_Muscularis	2.03169e-13	1.0687e-09	-7.34669	NA	NA	NA	0	1	1	0	2	NA	NA	7.33341	-1.125	-7.26048	1.14329	NA	NA	NA	NA	2.24362e-13	0.260589	3.85729e-13	0.252917	NA	NA	NA	NA	1.26237e-09	0.988501	2.08249e-09	0.994083	NA	NA
OAS3	NA	NA	NA	Uterus	1.20801e-13	6.50692e-10	7.4159	Heart_Atrial_Appendage	2.03169e-13	1.43757e-09	-7.34669	NA	NA	NA	0	1	1	0	2	NA	NA	7.33341	-1.125	-7.26048	1.14329	NA	NA	NA	NA	2.24362e-13	0.260589	3.85729e-13	0.252917	NA	NA	NA	NA	1.26237e-09	0.988501	2.2424e-09	0.988848	NA	NA
OAS3	NA	NA	NA	Uterus	1.20801e-13	6.50692e-10	7.4159	Minor_Salivary_Gland	1.52472e-10	4.00961e-07	6.40288	NA	NA	NA	0	1	1	0	2	NA	NA	7.33341	-1.125	6.48289	-0.203911	NA	NA	NA	NA	2.24362e-13	0.260589	8.99815e-11	0.838423	NA	NA	NA	NA	1.26237e-09	0.988501	2.67362e-07	0.996919	NA	NA
OAS3	NA	NA	NA	Uterus	1.20801e-13	6.50692e-10	7.4159	Pituitary	1.52472e-10	5.57659e-07	6.40288	NA	NA	NA	0	1	1	0	2	NA	NA	7.33341	-1.125	6.48289	-0.203911	NA	NA	NA	NA	2.24362e-13	0.260589	8.99815e-11	0.838423	NA	NA	NA	NA	1.26237e-09	0.988501	3.3821e-07	0.998633	NA	NA
OAS3	NA	NA	NA	Uterus	1.20801e-13	6.50692e-10	7.4159	Uterus	1.52472e-10	7.63531e-07	-6.40288	NA	NA	NA	0	1	1	0	2	NA	NA	7.33341	-1.125	-6.48289	0.203911	NA	NA	NA	NA	2.24362e-13	0.260589	8.99815e-11	0.838423	NA	NA	NA	NA	1.26237e-09	0.988501	3.96625e-07	0.997467	NA	NA
OAS3	NA	NA	NA	Uterus	1.20801e-13	6.50692e-10	7.4159	smultixcan	2.03169e-13	1.08572e-09	-7.34669	NA	NA	NA	0	1	1	0	2	NA	NA	7.33341	-1.125	-7.26048	1.14329	NA	NA	NA	NA	2.24362e-13	0.260589	3.85729e-13	0.252917	NA	NA	NA	NA	1.26237e-09	0.988501	1.76883e-09	0.999267	NA	NA
OAS3	NA	NA	NA	Vagina	1.20801e-13	4.23607e-10	7.4159	Adipose_Visceral_Omentum	2.03169e-13	9.48362e-10	-7.34669	NA	NA	NA	0	1	1	0	2	NA	NA	7.33341	-1.125	-7.26048	1.14329	NA	NA	NA	NA	2.24362e-13	0.260589	3.85729e-13	0.252917	NA	NA	NA	NA	8.98477e-10	0.984708	1.84742e-09	0.997557	NA	NA
OAS3	NA	NA	NA	Vagina	1.20801e-13	4.23607e-10	7.4159	Artery_Aorta	1.52472e-10	4.36598e-07	6.40288	NA	NA	NA	0	1	1	0	2	NA	NA	7.33341	-1.125	6.48289	-0.203911	NA	NA	NA	NA	2.24362e-13	0.260589	8.99815e-11	0.838423	NA	NA	NA	NA	8.98477e-10	0.984708	2.91315e-07	0.998702	NA	NA
OAS3	NA	NA	NA	Vagina	1.20801e-13	4.23607e-10	7.4159	Cells_Cultured_fibroblasts	2.03169e-13	1.18086e-09	-7.34669	NA	NA	NA	0	1	1	0	2	NA	NA	7.33341	-1.125	-7.26048	1.14329	NA	NA	NA	NA	2.24362e-13	0.260589	3.85729e-13	0.252917	NA	NA	NA	NA	8.98477e-10	0.984708	2.3011e-09	0.993254	NA	NA
OAS3	NA	NA	NA	Vagina	1.20801e-13	4.23607e-10	7.4159	Cells_EBV-transformed_lymphocytes	1.52472e-10	4.86234e-07	-6.40288	NA	NA	NA	0	1	1	0	2	NA	NA	7.33341	-1.125	-6.48289	0.203911	NA	NA	NA	NA	2.24362e-13	0.260589	8.99815e-11	0.838423	NA	NA	NA	NA	8.98477e-10	0.984708	2.41126e-07	0.995556	NA	NA
OAS3	NA	NA	NA	Vagina	1.20801e-13	4.23607e-10	7.4159	Colon_Transverse	1.52472e-10	5.21817e-07	-6.40288	NA	NA	NA	0	1	1	0	2	NA	NA	7.33341	-1.125	-6.48289	0.203911	NA	NA	NA	NA	2.24362e-13	0.260589	8.99815e-11	0.838423	NA	NA	NA	NA	8.98477e-10	0.984708	3.70229e-07	0.998427	NA	NA
OAS3	NA	NA	NA	Vagina	1.20801e-13	4.23607e-10	7.4159	Esophagus_Gastroesophageal_Junction	1.52472e-10	6.08155e-07	-6.40288	NA	NA	NA	0	1	1	0	2	NA	NA	7.33341	-1.125	-6.48289	0.203911	NA	NA	NA	NA	2.24362e-13	0.260589	8.99815e-11	0.838423	NA	NA	NA	NA	8.98477e-10	0.984708	4.20676e-07	0.997228	NA	NA
OAS3	NA	NA	NA	Vagina	1.20801e-13	4.23607e-10	7.4159	Esophagus_Muscularis	2.03169e-13	1.0687e-09	-7.34669	NA	NA	NA	0	1	1	0	2	NA	NA	7.33341	-1.125	-7.26048	1.14329	NA	NA	NA	NA	2.24362e-13	0.260589	3.85729e-13	0.252917	NA	NA	NA	NA	8.98477e-10	0.984708	2.08249e-09	0.994083	NA	NA
OAS3	NA	NA	NA	Vagina	1.20801e-13	4.23607e-10	7.4159	Heart_Atrial_Appendage	2.03169e-13	1.43757e-09	-7.34669	NA	NA	NA	0	1	1	0	2	NA	NA	7.33341	-1.125	-7.26048	1.14329	NA	NA	NA	NA	2.24362e-13	0.260589	3.85729e-13	0.252917	NA	NA	NA	NA	8.98477e-10	0.984708	2.2424e-09	0.988848	NA	NA
OAS3	NA	NA	NA	Vagina	1.20801e-13	4.23607e-10	7.4159	Minor_Salivary_Gland	1.52472e-10	4.00961e-07	6.40288	NA	NA	NA	0	1	1	0	2	NA	NA	7.33341	-1.125	6.48289	-0.203911	NA	NA	NA	NA	2.24362e-13	0.260589	8.99815e-11	0.838423	NA	NA	NA	NA	8.98477e-10	0.984708	2.67362e-07	0.996919	NA	NA
OAS3	NA	NA	NA	Vagina	1.20801e-13	4.23607e-10	7.4159	Pituitary	1.52472e-10	5.57659e-07	6.40288	NA	NA	NA	0	1	1	0	2	NA	NA	7.33341	-1.125	6.48289	-0.203911	NA	NA	NA	NA	2.24362e-13	0.260589	8.99815e-11	0.838423	NA	NA	NA	NA	8.98477e-10	0.984708	3.3821e-07	0.998633	NA	NA
OAS3	NA	NA	NA	Vagina	1.20801e-13	4.23607e-10	7.4159	Uterus	1.52472e-10	7.63531e-07	-6.40288	NA	NA	NA	0	1	1	0	2	NA	NA	7.33341	-1.125	-6.48289	0.203911	NA	NA	NA	NA	2.24362e-13	0.260589	8.99815e-11	0.838423	NA	NA	NA	NA	8.98477e-10	0.984708	3.96625e-07	0.997467	NA	NA
OAS3	NA	NA	NA	Vagina	1.20801e-13	4.23607e-10	7.4159	smultixcan	2.03169e-13	1.08572e-09	-7.34669	NA	NA	NA	0	1	1	0	2	NA	NA	7.33341	-1.125	-7.26048	1.14329	NA	NA	NA	NA	2.24362e-13	0.260589	3.85729e-13	0.252917	NA	NA	NA	NA	8.98477e-10	0.984708	1.76883e-09	0.999267	NA	NA
OAS3	NA	NA	NA	Whole_Blood	4.12816e-09	7.39628e-06	5.87897	Adipose_Visceral_Omentum	2.03169e-13	9.48362e-10	-7.34669	NA	NA	NA	0	1	1	0	2	NA	NA	5.95091	-0.0484357	-7.26048	1.14329	NA	NA	NA	NA	2.66655e-09	0.961369	3.85729e-13	0.252917	NA	NA	NA	NA	4.91979e-06	0.999246	1.84742e-09	0.997557	NA	NA
OAS3	NA	NA	NA	Whole_Blood	4.12816e-09	7.39628e-06	5.87897	Artery_Aorta	1.52472e-10	4.36598e-07	6.40288	NA	NA	NA	0	1	1	0	2	NA	NA	5.95091	-0.0484357	6.48289	-0.203911	NA	NA	NA	NA	2.66655e-09	0.961369	8.99815e-11	0.838423	NA	NA	NA	NA	4.91979e-06	0.999246	2.91315e-07	0.998702	NA	NA
OAS3	NA	NA	NA	Whole_Blood	4.12816e-09	7.39628e-06	5.87897	Cells_Cultured_fibroblasts	2.03169e-13	1.18086e-09	-7.34669	NA	NA	NA	0	1	1	0	2	NA	NA	5.95091	-0.0484357	-7.26048	1.14329	NA	NA	NA	NA	2.66655e-09	0.961369	3.85729e-13	0.252917	NA	NA	NA	NA	4.91979e-06	0.999246	2.3011e-09	0.993254	NA	NA
OAS3	NA	NA	NA	Whole_Blood	4.12816e-09	7.39628e-06	5.87897	Cells_EBV-transformed_lymphocytes	1.52472e-10	4.86234e-07	-6.40288	NA	NA	NA	0	1	1	0	2	NA	NA	5.95091	-0.0484357	-6.48289	0.203911	NA	NA	NA	NA	2.66655e-09	0.961369	8.99815e-11	0.838423	NA	NA	NA	NA	4.91979e-06	0.999246	2.41126e-07	0.995556	NA	NA
OAS3	NA	NA	NA	Whole_Blood	4.12816e-09	7.39628e-06	5.87897	Colon_Transverse	1.52472e-10	5.21817e-07	-6.40288	NA	NA	NA	0	1	1	0	2	NA	NA	5.95091	-0.0484357	-6.48289	0.203911	NA	NA	NA	NA	2.66655e-09	0.961369	8.99815e-11	0.838423	NA	NA	NA	NA	4.91979e-06	0.999246	3.70229e-07	0.998427	NA	NA
OAS3	NA	NA	NA	Whole_Blood	4.12816e-09	7.39628e-06	5.87897	Esophagus_Gastroesophageal_Junction	1.52472e-10	6.08155e-07	-6.40288	NA	NA	NA	0	1	1	0	2	NA	NA	5.95091	-0.0484357	-6.48289	0.203911	NA	NA	NA	NA	2.66655e-09	0.961369	8.99815e-11	0.838423	NA	NA	NA	NA	4.91979e-06	0.999246	4.20676e-07	0.997228	NA	NA
OAS3	NA	NA	NA	Whole_Blood	4.12816e-09	7.39628e-06	5.87897	Esophagus_Muscularis	2.03169e-13	1.0687e-09	-7.34669	NA	NA	NA	0	1	1	0	2	NA	NA	5.95091	-0.0484357	-7.26048	1.14329	NA	NA	NA	NA	2.66655e-09	0.961369	3.85729e-13	0.252917	NA	NA	NA	NA	4.91979e-06	0.999246	2.08249e-09	0.994083	NA	NA
OAS3	NA	NA	NA	Whole_Blood	4.12816e-09	7.39628e-06	5.87897	Heart_Atrial_Appendage	2.03169e-13	1.43757e-09	-7.34669	NA	NA	NA	0	1	1	0	2	NA	NA	5.95091	-0.0484357	-7.26048	1.14329	NA	NA	NA	NA	2.66655e-09	0.961369	3.85729e-13	0.252917	NA	NA	NA	NA	4.91979e-06	0.999246	2.2424e-09	0.988848	NA	NA
OAS3	NA	NA	NA	Whole_Blood	4.12816e-09	7.39628e-06	5.87897	Minor_Salivary_Gland	1.52472e-10	4.00961e-07	6.40288	NA	NA	NA	0	1	1	0	2	NA	NA	5.95091	-0.0484357	6.48289	-0.203911	NA	NA	NA	NA	2.66655e-09	0.961369	8.99815e-11	0.838423	NA	NA	NA	NA	4.91979e-06	0.999246	2.67362e-07	0.996919	NA	NA
OAS3	NA	NA	NA	Whole_Blood	4.12816e-09	7.39628e-06	5.87897	Pituitary	1.52472e-10	5.57659e-07	6.40288	NA	NA	NA	0	1	1	0	2	NA	NA	5.95091	-0.0484357	6.48289	-0.203911	NA	NA	NA	NA	2.66655e-09	0.961369	8.99815e-11	0.838423	NA	NA	NA	NA	4.91979e-06	0.999246	3.3821e-07	0.998633	NA	NA
OAS3	NA	NA	NA	Whole_Blood	4.12816e-09	7.39628e-06	5.87897	Uterus	1.52472e-10	7.63531e-07	-6.40288	NA	NA	NA	0	1	1	0	2	NA	NA	5.95091	-0.0484357	-6.48289	0.203911	NA	NA	NA	NA	2.66655e-09	0.961369	8.99815e-11	0.838423	NA	NA	NA	NA	4.91979e-06	0.999246	3.96625e-07	0.997467	NA	NA
OAS3	NA	NA	NA	Whole_Blood	4.12816e-09	7.39628e-06	5.87897	smultixcan	2.03169e-13	1.08572e-09	-7.34669	NA	NA	NA	0	1	1	0	2	NA	NA	5.95091	-0.0484357	-7.26048	1.14329	NA	NA	NA	NA	2.66655e-09	0.961369	3.85729e-13	0.252917	NA	NA	NA	NA	4.91979e-06	0.999246	1.76883e-09	0.999267	NA	NA
OAS3	NA	NA	NA	smultixcan	8.31504e-13	1.12986e-09	1.42937	Adipose_Visceral_Omentum	2.03169e-13	9.48362e-10	-7.34669	NA	NA	NA	0	1	1	0	2	NA	NA	1.58123	0.814861	-7.26048	1.14329	NA	NA	NA	NA	1.30678e-12	0.228871	3.85729e-13	0.252917	NA	NA	NA	NA	1.58505e-09	0.999496	1.84742e-09	0.997557	NA	NA
OAS3	NA	NA	NA	smultixcan	8.31504e-13	1.12986e-09	1.42937	Artery_Aorta	1.52472e-10	4.36598e-07	6.40288	NA	NA	NA	0	1	1	0	2	NA	NA	1.58123	0.814861	6.48289	-0.203911	NA	NA	NA	NA	1.30678e-12	0.228871	8.99815e-11	0.838423	NA	NA	NA	NA	1.58505e-09	0.999496	2.91315e-07	0.998702	NA	NA
OAS3	NA	NA	NA	smultixcan	8.31504e-13	1.12986e-09	1.42937	Cells_Cultured_fibroblasts	2.03169e-13	1.18086e-09	-7.34669	NA	NA	NA	0	1	1	0	2	NA	NA	1.58123	0.814861	-7.26048	1.14329	NA	NA	NA	NA	1.30678e-12	0.228871	3.85729e-13	0.252917	NA	NA	NA	NA	1.58505e-09	0.999496	2.3011e-09	0.993254	NA	NA
OAS3	NA	NA	NA	smultixcan	8.31504e-13	1.12986e-09	1.42937	Cells_EBV-transformed_lymphocytes	1.52472e-10	4.86234e-07	-6.40288	NA	NA	NA	0	1	1	0	2	NA	NA	1.58123	0.814861	-6.48289	0.203911	NA	NA	NA	NA	1.30678e-12	0.228871	8.99815e-11	0.838423	NA	NA	NA	NA	1.58505e-09	0.999496	2.41126e-07	0.995556	NA	NA
OAS3	NA	NA	NA	smultixcan	8.31504e-13	1.12986e-09	1.42937	Colon_Transverse	1.52472e-10	5.21817e-07	-6.40288	NA	NA	NA	0	1	1	0	2	NA	NA	1.58123	0.814861	-6.48289	0.203911	NA	NA	NA	NA	1.30678e-12	0.228871	8.99815e-11	0.838423	NA	NA	NA	NA	1.58505e-09	0.999496	3.70229e-07	0.998427	NA	NA
OAS3	NA	NA	NA	smultixcan	8.31504e-13	1.12986e-09	1.42937	Esophagus_Gastroesophageal_Junction	1.52472e-10	6.08155e-07	-6.40288	NA	NA	NA	0	1	1	0	2	NA	NA	1.58123	0.814861	-6.48289	0.203911	NA	NA	NA	NA	1.30678e-12	0.228871	8.99815e-11	0.838423	NA	NA	NA	NA	1.58505e-09	0.999496	4.20676e-07	0.997228	NA	NA
OAS3	NA	NA	NA	smultixcan	8.31504e-13	1.12986e-09	1.42937	Esophagus_Muscularis	2.03169e-13	1.0687e-09	-7.34669	NA	NA	NA	0	1	1	0	2	NA	NA	1.58123	0.814861	-7.26048	1.14329	NA	NA	NA	NA	1.30678e-12	0.228871	3.85729e-13	0.252917	NA	NA	NA	NA	1.58505e-09	0.999496	2.08249e-09	0.994083	NA	NA
OAS3	NA	NA	NA	smultixcan	8.31504e-13	1.12986e-09	1.42937	Heart_Atrial_Appendage	2.03169e-13	1.43757e-09	-7.34669	NA	NA	NA	0	1	1	0	2	NA	NA	1.58123	0.814861	-7.26048	1.14329	NA	NA	NA	NA	1.30678e-12	0.228871	3.85729e-13	0.252917	NA	NA	NA	NA	1.58505e-09	0.999496	2.2424e-09	0.988848	NA	NA
OAS3	NA	NA	NA	smultixcan	8.31504e-13	1.12986e-09	1.42937	Minor_Salivary_Gland	1.52472e-10	4.00961e-07	6.40288	NA	NA	NA	0	1	1	0	2	NA	NA	1.58123	0.814861	6.48289	-0.203911	NA	NA	NA	NA	1.30678e-12	0.228871	8.99815e-11	0.838423	NA	NA	NA	NA	1.58505e-09	0.999496	2.67362e-07	0.996919	NA	NA
OAS3	NA	NA	NA	smultixcan	8.31504e-13	1.12986e-09	1.42937	Pituitary	1.52472e-10	5.57659e-07	6.40288	NA	NA	NA	0	1	1	0	2	NA	NA	1.58123	0.814861	6.48289	-0.203911	NA	NA	NA	NA	1.30678e-12	0.228871	8.99815e-11	0.838423	NA	NA	NA	NA	1.58505e-09	0.999496	3.3821e-07	0.998633	NA	NA
OAS3	NA	NA	NA	smultixcan	8.31504e-13	1.12986e-09	1.42937	Uterus	1.52472e-10	7.63531e-07	-6.40288	NA	NA	NA	0	1	1	0	2	NA	NA	1.58123	0.814861	-6.48289	0.203911	NA	NA	NA	NA	1.30678e-12	0.228871	8.99815e-11	0.838423	NA	NA	NA	NA	1.58505e-09	0.999496	3.96625e-07	0.997467	NA	NA
OAS3	NA	NA	NA	smultixcan	8.31504e-13	1.12986e-09	1.42937	smultixcan	2.03169e-13	1.08572e-09	-7.34669	NA	NA	NA	0	1	1	0	2	NA	NA	1.58123	0.814861	-7.26048	1.14329	NA	NA	NA	NA	1.30678e-12	0.228871	3.85729e-13	0.252917	NA	NA	NA	NA	1.58505e-09	0.999496	1.76883e-09	0.999267	NA	NA
PDE4A	NA	NA	NA	Adipose_Subcutaneous	5.66696e-08	7.9287e-05	-5.429	Adipose_Subcutaneous	1.21166e-10	3.40507e-07	6.43786	NA	NA	NA	0	1	1	0	2	NA	NA	-3.2896	0.875985	0.982554	-0.284355	NA	NA	NA	NA	0.00100329	0.381038	0.325827	0.776138	NA	NA	NA	NA	0.117935	0.997807	0.856646	0.998569	NA	NA
PDE4A	NA	NA	NA	Adipose_Subcutaneous	5.66696e-08	7.9287e-05	-5.429	Adipose_Visceral_Omentum	1.21166e-10	3.29926e-07	-6.43786	NA	NA	NA	0	1	1	0	2	NA	NA	-3.2896	0.875985	-6.47851	0.284355	NA	NA	NA	NA	0.00100329	0.381038	9.26314e-11	0.776138	NA	NA	NA	NA	0.117935	0.997807	2.38889e-07	0.998949	NA	NA
PDE4A	NA	NA	NA	Adipose_Subcutaneous	5.66696e-08	7.9287e-05	-5.429	Adrenal_Gland	1.21166e-10	4.30398e-07	6.43786	NA	NA	NA	0	1	1	0	2	NA	NA	-3.2896	0.875985	6.47851	-0.284355	NA	NA	NA	NA	0.00100329	0.381038	9.26314e-11	0.776138	NA	NA	NA	NA	0.117935	0.997807	2.77139e-07	0.996478	NA	NA
PDE4A	NA	NA	NA	Adipose_Subcutaneous	5.66696e-08	7.9287e-05	-5.429	Artery_Aorta	1.21166e-10	3.81649e-07	-6.43786	NA	NA	NA	0	1	1	0	2	NA	NA	-3.2896	0.875985	-0.169325	0.284355	NA	NA	NA	NA	0.00100329	0.381038	0.865541	0.776138	NA	NA	NA	NA	0.117935	0.997807	0.981669	0.998702	NA	NA
PDE4A	NA	NA	NA	Adipose_Subcutaneous	5.66696e-08	7.9287e-05	-5.429	Artery_Coronary	1.21166e-10	5.80627e-07	-6.43786	NA	NA	NA	0	1	1	0	2	NA	NA	-3.2896	0.875985	-6.47851	0.284355	NA	NA	NA	NA	0.00100329	0.381038	9.26314e-11	0.776138	NA	NA	NA	NA	0.117935	0.997807	2.82035e-07	0.9994	NA	NA
PDE4A	NA	NA	NA	Adipose_Subcutaneous	5.66696e-08	7.9287e-05	-5.429	Brain_Amygdala	1.21166e-10	3.21471e-07	-6.43786	NA	NA	NA	0	1	1	0	2	NA	NA	-3.2896	0.875985	-6.47851	0.284355	NA	NA	NA	NA	0.00100329	0.381038	9.26314e-11	0.776138	NA	NA	NA	NA	0.117935	0.997807	2.2125e-07	0.994882	NA	NA
PDE4A	NA	NA	NA	Adipose_Subcutaneous	5.66696e-08	7.9287e-05	-5.429	Brain_Anterior_cingulate_cortex_BA24	1.21166e-10	4.48356e-07	-6.43786	NA	NA	NA	0	1	1	0	2	NA	NA	-3.2896	0.875985	-6.47851	0.284355	NA	NA	NA	NA	0.00100329	0.381038	9.26314e-11	0.776138	NA	NA	NA	NA	0.117935	0.997807	3.52648e-07	0.996086	NA	NA
PDE4A	NA	NA	NA	Adipose_Subcutaneous	5.66696e-08	7.9287e-05	-5.429	Brain_Caudate_basal_ganglia	1.21166e-10	6.00451e-07	-6.43786	NA	NA	NA	0	1	1	0	2	NA	NA	-3.2896	0.875985	-6.47851	0.284355	NA	NA	NA	NA	0.00100329	0.381038	9.26314e-11	0.776138	NA	NA	NA	NA	0.117935	0.997807	3.03872e-07	0.997364	NA	NA
PDE4A	NA	NA	NA	Adipose_Subcutaneous	5.66696e-08	7.9287e-05	-5.429	Brain_Cortex	8.90504e-11	3.46393e-07	6.48446	NA	NA	NA	0	1	1	0	2	NA	NA	-3.2896	0.875985	6.52072	-0.312238	NA	NA	NA	NA	0.00100329	0.381038	6.99717e-11	0.75486	NA	NA	NA	NA	0.117935	0.997807	2.64876e-07	0.997644	NA	NA
PDE4A	NA	NA	NA	Adipose_Subcutaneous	5.66696e-08	7.9287e-05	-5.429	Brain_Frontal_Cortex_BA9	1.36143e-10	8.36937e-07	-6.42015	NA	NA	NA	0	1	1	0	2	NA	NA	-3.2896	0.875985	-6.46292	0.271217	NA	NA	NA	NA	0.00100329	0.381038	1.02699e-10	0.786224	NA	NA	NA	NA	0.117935	0.997807	4.43044e-07	0.997849	NA	NA
PDE4A	NA	NA	NA	Adipose_Subcutaneous	5.66696e-08	7.9287e-05	-5.429	Brain_Hippocampus	1.21166e-10	4.24142e-07	6.43786	NA	NA	NA	0	1	1	0	2	NA	NA	-3.2896	0.875985	6.47851	-0.284355	NA	NA	NA	NA	0.00100329	0.381038	9.26314e-11	0.776138	NA	NA	NA	NA	0.117935	0.997807	3.33689e-07	0.997716	NA	NA
PDE4A	NA	NA	NA	Adipose_Subcutaneous	5.66696e-08	7.9287e-05	-5.429	Brain_Hypothalamus	1.21166e-10	4.03259e-07	-6.43786	NA	NA	NA	0	1	1	0	2	NA	NA	-3.2896	0.875985	-6.47851	0.284355	NA	NA	NA	NA	0.00100329	0.381038	9.26314e-11	0.776138	NA	NA	NA	NA	0.117935	0.997807	2.77385e-07	0.996776	NA	NA
PDE4A	NA	NA	NA	Adipose_Subcutaneous	5.66696e-08	7.9287e-05	-5.429	Brain_Nucleus_accumbens_basal_ganglia	7.22588e-10	1.82663e-06	-6.16106	NA	NA	NA	0	1	1	0	2	NA	NA	-3.2896	0.875985	-6.21377	0.195975	NA	NA	NA	NA	0.00100329	0.381038	5.1727e-10	0.844629	NA	NA	NA	NA	0.117935	0.997807	1.20323e-06	0.996742	NA	NA
PDE4A	NA	NA	NA	Adipose_Subcutaneous	5.66696e-08	7.9287e-05	-5.429	Brain_Putamen_basal_ganglia	1.21166e-10	3.32859e-07	6.43786	NA	NA	NA	0	1	1	0	2	NA	NA	-3.2896	0.875985	6.47851	-0.284355	NA	NA	NA	NA	0.00100329	0.381038	9.26314e-11	0.776138	NA	NA	NA	NA	0.117935	0.997807	2.32536e-07	0.995656	NA	NA
PDE4A	NA	NA	NA	Adipose_Subcutaneous	5.66696e-08	7.9287e-05	-5.429	Breast_Mammary_Tissue	1.21166e-10	4.20907e-07	6.43786	NA	NA	NA	0	1	1	0	2	NA	NA	-3.2896	0.875985	6.47851	-0.284355	NA	NA	NA	NA	0.00100329	0.381038	9.26314e-11	0.776138	NA	NA	NA	NA	0.117935	0.997807	3.00681e-07	0.998717	NA	NA
PDE4A	NA	NA	NA	Adipose_Subcutaneous	5.66696e-08	7.9287e-05	-5.429	Cells_Cultured_fibroblasts	1.21166e-10	3.91246e-07	6.43786	NA	NA	NA	0	1	1	0	2	NA	NA	-3.2896	0.875985	6.47851	-0.284355	NA	NA	NA	NA	0.00100329	0.381038	9.26314e-11	0.776138	NA	NA	NA	NA	0.117935	0.997807	2.51183e-07	0.993757	NA	NA
PDE4A	NA	NA	NA	Adipose_Subcutaneous	5.66696e-08	7.9287e-05	-5.429	Cells_EBV-transformed_lymphocytes	1.80186e-10	5.17153e-07	6.37734	NA	NA	NA	0	1	1	0	2	NA	NA	-3.2896	0.875985	6.39762	-0.391885	NA	NA	NA	NA	0.00100329	0.381038	1.57816e-10	0.695143	NA	NA	NA	NA	0.117935	0.997807	3.87662e-07	0.995556	NA	NA
PDE4A	NA	NA	NA	Adipose_Subcutaneous	5.66696e-08	7.9287e-05	-5.429	Colon_Transverse	1.21166e-10	4.85695e-07	-6.43786	NA	NA	NA	0	1	1	0	2	NA	NA	-3.2896	0.875985	-1.33349	0.284355	NA	NA	NA	NA	0.00100329	0.381038	0.182372	0.776138	NA	NA	NA	NA	0.117935	0.997807	0.781793	0.998427	NA	NA
PDE4A	NA	NA	NA	Adipose_Subcutaneous	5.66696e-08	7.9287e-05	-5.429	Esophagus_Gastroesophageal_Junction	1.21166e-10	5.52328e-07	-6.43786	NA	NA	NA	0	1	1	0	2	NA	NA	-3.2896	0.875985	-0.0502627	0.284355	NA	NA	NA	NA	0.00100329	0.381038	0.959913	0.776138	NA	NA	NA	NA	0.117935	0.997807	0.995913	0.997228	NA	NA
PDE4A	NA	NA	NA	Adipose_Subcutaneous	5.66696e-08	7.9287e-05	-5.429	Heart_Left_Ventricle	1.21166e-10	3.0577e-07	6.43786	NA	NA	NA	0	1	1	0	2	NA	NA	-3.2896	0.875985	6.47851	-0.284355	NA	NA	NA	NA	0.00100329	0.381038	9.26314e-11	0.776138	NA	NA	NA	NA	0.117935	0.997807	2.16081e-07	0.998169	NA	NA
PDE4A	NA	NA	NA	Adipose_Subcutaneous	5.66696e-08	7.9287e-05	-5.429	Kidney_Cortex	1.21166e-10	4.42523e-07	-6.43786	NA	NA	NA	0	1	1	0	2	NA	NA	-3.2896	0.875985	-6.47851	0.284355	NA	NA	NA	NA	0.00100329	0.381038	9.26314e-11	0.776138	NA	NA	NA	NA	0.117935	0.997807	2.48358e-07	0.996956	NA	NA
PDE4A	NA	NA	NA	Adipose_Subcutaneous	5.66696e-08	7.9287e-05	-5.429	Lung	1.21166e-10	3.01029e-07	6.43786	NA	NA	NA	0	1	1	0	2	NA	NA	-3.2896	0.875985	6.47851	-0.284355	NA	NA	NA	NA	0.00100329	0.381038	9.26314e-11	0.776138	NA	NA	NA	NA	0.117935	0.997807	2.20648e-07	0.998673	NA	NA
PDE4A	NA	NA	NA	Adipose_Subcutaneous	5.66696e-08	7.9287e-05	-5.429	Minor_Salivary_Gland	1.21166e-10	3.50498e-07	6.43786	NA	NA	NA	0	1	1	0	2	NA	NA	-3.2896	0.875985	1.86591	-0.284355	NA	NA	NA	NA	0.00100329	0.381038	0.0620545	0.776138	NA	NA	NA	NA	0.117935	0.997807	0.598898	0.996919	NA	NA
PDE4A	NA	NA	NA	Adipose_Subcutaneous	5.66696e-08	7.9287e-05	-5.429	Muscle_Skeletal	9.31954e-11	2.92517e-07	6.4776	NA	NA	NA	0	1	1	0	2	NA	NA	-3.2896	0.875985	6.50943	-0.336091	NA	NA	NA	NA	0.00100329	0.381038	7.54366e-11	0.736802	NA	NA	NA	NA	0.117935	0.997807	2.16267e-07	0.998434	NA	NA
PDE4A	NA	NA	NA	Adipose_Subcutaneous	5.66696e-08	7.9287e-05	-5.429	Pancreas	1.21166e-10	4.7895e-07	6.43786	NA	NA	NA	0	1	1	0	2	NA	NA	-3.2896	0.875985	6.47851	-0.284355	NA	NA	NA	NA	0.00100329	0.381038	9.26314e-11	0.776138	NA	NA	NA	NA	0.117935	0.997807	3.22609e-07	0.995944	NA	NA
PDE4A	NA	NA	NA	Adipose_Subcutaneous	5.66696e-08	7.9287e-05	-5.429	Prostate	1.21166e-10	4.89496e-07	6.43786	NA	NA	NA	0	1	1	0	2	NA	NA	-3.2896	0.875985	6.47851	-0.284355	NA	NA	NA	NA	0.00100329	0.381038	9.26314e-11	0.776138	NA	NA	NA	NA	0.117935	0.997807	2.97517e-07	0.997333	NA	NA
PDE4A	NA	NA	NA	Adipose_Subcutaneous	5.66696e-08	7.9287e-05	-5.429	Small_Intestine_Terminal_Ileum	1.21166e-10	3.32711e-07	-6.43786	NA	NA	NA	0	1	1	0	2	NA	NA	-3.2896	0.875985	0.274805	0.284355	NA	NA	NA	NA	0.00100329	0.381038	0.783466	0.776138	NA	NA	NA	NA	0.117935	0.997807	0.970432	0.996077	NA	NA
PDE4A	NA	NA	NA	Adipose_Subcutaneous	5.66696e-08	7.9287e-05	-5.429	Stomach	1.4215e-10	5.69106e-07	-6.41357	NA	NA	NA	0	1	1	0	2	NA	NA	-3.2896	0.875985	-6.45656	0.269555	NA	NA	NA	NA	0.00100329	0.381038	1.07113e-10	0.787502	NA	NA	NA	NA	0.117935	0.997807	3.88811e-07	0.998123	NA	NA
PDE4A	NA	NA	NA	Adipose_Subcutaneous	5.66696e-08	7.9287e-05	-5.429	Thyroid	1.21166e-10	3.10175e-07	6.43786	NA	NA	NA	0	1	1	0	2	NA	NA	-3.2896	0.875985	6.47851	-0.284355	NA	NA	NA	NA	0.00100329	0.381038	9.26314e-11	0.776138	NA	NA	NA	NA	0.117935	0.997807	1.98912e-07	0.996082	NA	NA
PDE4A	NA	NA	NA	Adipose_Subcutaneous	5.66696e-08	7.9287e-05	-5.429	Uterus	3.43038e-10	1.14521e-06	6.27796	NA	NA	NA	0	1	1	0	2	NA	NA	-3.2896	0.875985	6.32882	-0.215434	NA	NA	NA	NA	0.00100329	0.381038	2.47043e-10	0.829429	NA	NA	NA	NA	0.117935	0.997807	8.46945e-07	0.997467	NA	NA
PDE4A	NA	NA	NA	Adipose_Subcutaneous	5.66696e-08	7.9287e-05	-5.429	Vagina	1.15101e-10	1.07861e-06	-6.44566	NA	NA	NA	0	1	1	0	2	NA	NA	-3.2896	0.875985	-6.47882	0.326231	NA	NA	NA	NA	0.00100329	0.381038	9.24422e-11	0.74425	NA	NA	NA	NA	0.117935	0.997807	5.3378e-07	0.995089	NA	NA
PDE4A	NA	NA	NA	Adipose_Subcutaneous	5.66696e-08	7.9287e-05	-5.429	Whole_Blood	3.18748e-10	8.72106e-07	-6.28937	NA	NA	NA	0	1	1	0	2	NA	NA	-3.2896	0.875985	-6.33867	0.224957	NA	NA	NA	NA	0.00100329	0.381038	2.3176e-10	0.822013	NA	NA	NA	NA	0.117935	0.997807	6.47538e-07	0.99563	NA	NA
PDE4A	NA	NA	NA	Adipose_Subcutaneous	5.66696e-08	7.9287e-05	-5.429	smultixcan	1.21351e-10	2.95517e-07	0.0101692	NA	NA	NA	0	1	1	0	2	NA	NA	-3.2896	0.875985	0.465758	-0.00787712	NA	NA	NA	NA	0.00100329	0.381038	7.62217e-10	0.775919	NA	NA	NA	NA	0.117935	0.997807	1.22808e-06	0.999267	NA	NA
PDE4A	NA	NA	NA	Adipose_Visceral_Omentum	1.21166e-10	3.75434e-07	-6.43786	Adipose_Subcutaneous	1.21166e-10	3.40507e-07	6.43786	NA	NA	NA	0	1	1	0	2	NA	NA	-3.721	0.284355	0.982554	-0.284355	NA	NA	NA	NA	0.000198439	0.776138	0.325827	0.776138	NA	NA	NA	NA	0.0500266	0.999714	0.856646	0.998569	NA	NA
PDE4A	NA	NA	NA	Adipose_Visceral_Omentum	1.21166e-10	3.75434e-07	-6.43786	Adipose_Visceral_Omentum	1.21166e-10	3.29926e-07	-6.43786	NA	NA	NA	0	1	1	0	2	NA	NA	-3.721	0.284355	-6.47851	0.284355	NA	NA	NA	NA	0.000198439	0.776138	9.26314e-11	0.776138	NA	NA	NA	NA	0.0500266	0.999714	2.38889e-07	0.998949	NA	NA
PDE4A	NA	NA	NA	Adipose_Visceral_Omentum	1.21166e-10	3.75434e-07	-6.43786	Adrenal_Gland	1.21166e-10	4.30398e-07	6.43786	NA	NA	NA	0	1	1	0	2	NA	NA	-3.721	0.284355	6.47851	-0.284355	NA	NA	NA	NA	0.000198439	0.776138	9.26314e-11	0.776138	NA	NA	NA	NA	0.0500266	0.999714	2.77139e-07	0.996478	NA	NA
PDE4A	NA	NA	NA	Adipose_Visceral_Omentum	1.21166e-10	3.75434e-07	-6.43786	Artery_Aorta	1.21166e-10	3.81649e-07	-6.43786	NA	NA	NA	0	1	1	0	2	NA	NA	-3.721	0.284355	-0.169325	0.284355	NA	NA	NA	NA	0.000198439	0.776138	0.865541	0.776138	NA	NA	NA	NA	0.0500266	0.999714	0.981669	0.998702	NA	NA
PDE4A	NA	NA	NA	Adipose_Visceral_Omentum	1.21166e-10	3.75434e-07	-6.43786	Artery_Coronary	1.21166e-10	5.80627e-07	-6.43786	NA	NA	NA	0	1	1	0	2	NA	NA	-3.721	0.284355	-6.47851	0.284355	NA	NA	NA	NA	0.000198439	0.776138	9.26314e-11	0.776138	NA	NA	NA	NA	0.0500266	0.999714	2.82035e-07	0.9994	NA	NA
PDE4A	NA	NA	NA	Adipose_Visceral_Omentum	1.21166e-10	3.75434e-07	-6.43786	Brain_Amygdala	1.21166e-10	3.21471e-07	-6.43786	NA	NA	NA	0	1	1	0	2	NA	NA	-3.721	0.284355	-6.47851	0.284355	NA	NA	NA	NA	0.000198439	0.776138	9.26314e-11	0.776138	NA	NA	NA	NA	0.0500266	0.999714	2.2125e-07	0.994882	NA	NA
PDE4A	NA	NA	NA	Adipose_Visceral_Omentum	1.21166e-10	3.75434e-07	-6.43786	Brain_Anterior_cingulate_cortex_BA24	1.21166e-10	4.48356e-07	-6.43786	NA	NA	NA	0	1	1	0	2	NA	NA	-3.721	0.284355	-6.47851	0.284355	NA	NA	NA	NA	0.000198439	0.776138	9.26314e-11	0.776138	NA	NA	NA	NA	0.0500266	0.999714	3.52648e-07	0.996086	NA	NA
PDE4A	NA	NA	NA	Adipose_Visceral_Omentum	1.21166e-10	3.75434e-07	-6.43786	Brain_Caudate_basal_ganglia	1.21166e-10	6.00451e-07	-6.43786	NA	NA	NA	0	1	1	0	2	NA	NA	-3.721	0.284355	-6.47851	0.284355	NA	NA	NA	NA	0.000198439	0.776138	9.26314e-11	0.776138	NA	NA	NA	NA	0.0500266	0.999714	3.03872e-07	0.997364	NA	NA
PDE4A	NA	NA	NA	Adipose_Visceral_Omentum	1.21166e-10	3.75434e-07	-6.43786	Brain_Cortex	8.90504e-11	3.46393e-07	6.48446	NA	NA	NA	0	1	1	0	2	NA	NA	-3.721	0.284355	6.52072	-0.312238	NA	NA	NA	NA	0.000198439	0.776138	6.99717e-11	0.75486	NA	NA	NA	NA	0.0500266	0.999714	2.64876e-07	0.997644	NA	NA
PDE4A	NA	NA	NA	Adipose_Visceral_Omentum	1.21166e-10	3.75434e-07	-6.43786	Brain_Frontal_Cortex_BA9	1.36143e-10	8.36937e-07	-6.42015	NA	NA	NA	0	1	1	0	2	NA	NA	-3.721	0.284355	-6.46292	0.271217	NA	NA	NA	NA	0.000198439	0.776138	1.02699e-10	0.786224	NA	NA	NA	NA	0.0500266	0.999714	4.43044e-07	0.997849	NA	NA
PDE4A	NA	NA	NA	Adipose_Visceral_Omentum	1.21166e-10	3.75434e-07	-6.43786	Brain_Hippocampus	1.21166e-10	4.24142e-07	6.43786	NA	NA	NA	0	1	1	0	2	NA	NA	-3.721	0.284355	6.47851	-0.284355	NA	NA	NA	NA	0.000198439	0.776138	9.26314e-11	0.776138	NA	NA	NA	NA	0.0500266	0.999714	3.33689e-07	0.997716	NA	NA
PDE4A	NA	NA	NA	Adipose_Visceral_Omentum	1.21166e-10	3.75434e-07	-6.43786	Brain_Hypothalamus	1.21166e-10	4.03259e-07	-6.43786	NA	NA	NA	0	1	1	0	2	NA	NA	-3.721	0.284355	-6.47851	0.284355	NA	NA	NA	NA	0.000198439	0.776138	9.26314e-11	0.776138	NA	NA	NA	NA	0.0500266	0.999714	2.77385e-07	0.996776	NA	NA
PDE4A	NA	NA	NA	Adipose_Visceral_Omentum	1.21166e-10	3.75434e-07	-6.43786	Brain_Nucleus_accumbens_basal_ganglia	7.22588e-10	1.82663e-06	-6.16106	NA	NA	NA	0	1	1	0	2	NA	NA	-3.721	0.284355	-6.21377	0.195975	NA	NA	NA	NA	0.000198439	0.776138	5.1727e-10	0.844629	NA	NA	NA	NA	0.0500266	0.999714	1.20323e-06	0.996742	NA	NA
PDE4A	NA	NA	NA	Adipose_Visceral_Omentum	1.21166e-10	3.75434e-07	-6.43786	Brain_Putamen_basal_ganglia	1.21166e-10	3.32859e-07	6.43786	NA	NA	NA	0	1	1	0	2	NA	NA	-3.721	0.284355	6.47851	-0.284355	NA	NA	NA	NA	0.000198439	0.776138	9.26314e-11	0.776138	NA	NA	NA	NA	0.0500266	0.999714	2.32536e-07	0.995656	NA	NA
PDE4A	NA	NA	NA	Adipose_Visceral_Omentum	1.21166e-10	3.75434e-07	-6.43786	Breast_Mammary_Tissue	1.21166e-10	4.20907e-07	6.43786	NA	NA	NA	0	1	1	0	2	NA	NA	-3.721	0.284355	6.47851	-0.284355	NA	NA	NA	NA	0.000198439	0.776138	9.26314e-11	0.776138	NA	NA	NA	NA	0.0500266	0.999714	3.00681e-07	0.998717	NA	NA
PDE4A	NA	NA	NA	Adipose_Visceral_Omentum	1.21166e-10	3.75434e-07	-6.43786	Cells_Cultured_fibroblasts	1.21166e-10	3.91246e-07	6.43786	NA	NA	NA	0	1	1	0	2	NA	NA	-3.721	0.284355	6.47851	-0.284355	NA	NA	NA	NA	0.000198439	0.776138	9.26314e-11	0.776138	NA	NA	NA	NA	0.0500266	0.999714	2.51183e-07	0.993757	NA	NA
PDE4A	NA	NA	NA	Adipose_Visceral_Omentum	1.21166e-10	3.75434e-07	-6.43786	Cells_EBV-transformed_lymphocytes	1.80186e-10	5.17153e-07	6.37734	NA	NA	NA	0	1	1	0	2	NA	NA	-3.721	0.284355	6.39762	-0.391885	NA	NA	NA	NA	0.000198439	0.776138	1.57816e-10	0.695143	NA	NA	NA	NA	0.0500266	0.999714	3.87662e-07	0.995556	NA	NA
PDE4A	NA	NA	NA	Adipose_Visceral_Omentum	1.21166e-10	3.75434e-07	-6.43786	Colon_Transverse	1.21166e-10	4.85695e-07	-6.43786	NA	NA	NA	0	1	1	0	2	NA	NA	-3.721	0.284355	-1.33349	0.284355	NA	NA	NA	NA	0.000198439	0.776138	0.182372	0.776138	NA	NA	NA	NA	0.0500266	0.999714	0.781793	0.998427	NA	NA
PDE4A	NA	NA	NA	Adipose_Visceral_Omentum	1.21166e-10	3.75434e-07	-6.43786	Esophagus_Gastroesophageal_Junction	1.21166e-10	5.52328e-07	-6.43786	NA	NA	NA	0	1	1	0	2	NA	NA	-3.721	0.284355	-0.0502627	0.284355	NA	NA	NA	NA	0.000198439	0.776138	0.959913	0.776138	NA	NA	NA	NA	0.0500266	0.999714	0.995913	0.997228	NA	NA
PDE4A	NA	NA	NA	Adipose_Visceral_Omentum	1.21166e-10	3.75434e-07	-6.43786	Heart_Left_Ventricle	1.21166e-10	3.0577e-07	6.43786	NA	NA	NA	0	1	1	0	2	NA	NA	-3.721	0.284355	6.47851	-0.284355	NA	NA	NA	NA	0.000198439	0.776138	9.26314e-11	0.776138	NA	NA	NA	NA	0.0500266	0.999714	2.16081e-07	0.998169	NA	NA
PDE4A	NA	NA	NA	Adipose_Visceral_Omentum	1.21166e-10	3.75434e-07	-6.43786	Kidney_Cortex	1.21166e-10	4.42523e-07	-6.43786	NA	NA	NA	0	1	1	0	2	NA	NA	-3.721	0.284355	-6.47851	0.284355	NA	NA	NA	NA	0.000198439	0.776138	9.26314e-11	0.776138	NA	NA	NA	NA	0.0500266	0.999714	2.48358e-07	0.996956	NA	NA
PDE4A	NA	NA	NA	Adipose_Visceral_Omentum	1.21166e-10	3.75434e-07	-6.43786	Lung	1.21166e-10	3.01029e-07	6.43786	NA	NA	NA	0	1	1	0	2	NA	NA	-3.721	0.284355	6.47851	-0.284355	NA	NA	NA	NA	0.000198439	0.776138	9.26314e-11	0.776138	NA	NA	NA	NA	0.0500266	0.999714	2.20648e-07	0.998673	NA	NA
PDE4A	NA	NA	NA	Adipose_Visceral_Omentum	1.21166e-10	3.75434e-07	-6.43786	Minor_Salivary_Gland	1.21166e-10	3.50498e-07	6.43786	NA	NA	NA	0	1	1	0	2	NA	NA	-3.721	0.284355	1.86591	-0.284355	NA	NA	NA	NA	0.000198439	0.776138	0.0620545	0.776138	NA	NA	NA	NA	0.0500266	0.999714	0.598898	0.996919	NA	NA
PDE4A	NA	NA	NA	Adipose_Visceral_Omentum	1.21166e-10	3.75434e-07	-6.43786	Muscle_Skeletal	9.31954e-11	2.92517e-07	6.4776	NA	NA	NA	0	1	1	0	2	NA	NA	-3.721	0.284355	6.50943	-0.336091	NA	NA	NA	NA	0.000198439	0.776138	7.54366e-11	0.736802	NA	NA	NA	NA	0.0500266	0.999714	2.16267e-07	0.998434	NA	NA
PDE4A	NA	NA	NA	Adipose_Visceral_Omentum	1.21166e-10	3.75434e-07	-6.43786	Pancreas	1.21166e-10	4.7895e-07	6.43786	NA	NA	NA	0	1	1	0	2	NA	NA	-3.721	0.284355	6.47851	-0.284355	NA	NA	NA	NA	0.000198439	0.776138	9.26314e-11	0.776138	NA	NA	NA	NA	0.0500266	0.999714	3.22609e-07	0.995944	NA	NA
PDE4A	NA	NA	NA	Adipose_Visceral_Omentum	1.21166e-10	3.75434e-07	-6.43786	Prostate	1.21166e-10	4.89496e-07	6.43786	NA	NA	NA	0	1	1	0	2	NA	NA	-3.721	0.284355	6.47851	-0.284355	NA	NA	NA	NA	0.000198439	0.776138	9.26314e-11	0.776138	NA	NA	NA	NA	0.0500266	0.999714	2.97517e-07	0.997333	NA	NA
PDE4A	NA	NA	NA	Adipose_Visceral_Omentum	1.21166e-10	3.75434e-07	-6.43786	Small_Intestine_Terminal_Ileum	1.21166e-10	3.32711e-07	-6.43786	NA	NA	NA	0	1	1	0	2	NA	NA	-3.721	0.284355	0.274805	0.284355	NA	NA	NA	NA	0.000198439	0.776138	0.783466	0.776138	NA	NA	NA	NA	0.0500266	0.999714	0.970432	0.996077	NA	NA
PDE4A	NA	NA	NA	Adipose_Visceral_Omentum	1.21166e-10	3.75434e-07	-6.43786	Stomach	1.4215e-10	5.69106e-07	-6.41357	NA	NA	NA	0	1	1	0	2	NA	NA	-3.721	0.284355	-6.45656	0.269555	NA	NA	NA	NA	0.000198439	0.776138	1.07113e-10	0.787502	NA	NA	NA	NA	0.0500266	0.999714	3.88811e-07	0.998123	NA	NA
PDE4A	NA	NA	NA	Adipose_Visceral_Omentum	1.21166e-10	3.75434e-07	-6.43786	Thyroid	1.21166e-10	3.10175e-07	6.43786	NA	NA	NA	0	1	1	0	2	NA	NA	-3.721	0.284355	6.47851	-0.284355	NA	NA	NA	NA	0.000198439	0.776138	9.26314e-11	0.776138	NA	NA	NA	NA	0.0500266	0.999714	1.98912e-07	0.996082	NA	NA
PDE4A	NA	NA	NA	Adipose_Visceral_Omentum	1.21166e-10	3.75434e-07	-6.43786	Uterus	3.43038e-10	1.14521e-06	6.27796	NA	NA	NA	0	1	1	0	2	NA	NA	-3.721	0.284355	6.32882	-0.215434	NA	NA	NA	NA	0.000198439	0.776138	2.47043e-10	0.829429	NA	NA	NA	NA	0.0500266	0.999714	8.46945e-07	0.997467	NA	NA
PDE4A	NA	NA	NA	Adipose_Visceral_Omentum	1.21166e-10	3.75434e-07	-6.43786	Vagina	1.15101e-10	1.07861e-06	-6.44566	NA	NA	NA	0	1	1	0	2	NA	NA	-3.721	0.284355	-6.47882	0.326231	NA	NA	NA	NA	0.000198439	0.776138	9.24422e-11	0.74425	NA	NA	NA	NA	0.0500266	0.999714	5.3378e-07	0.995089	NA	NA
PDE4A	NA	NA	NA	Adipose_Visceral_Omentum	1.21166e-10	3.75434e-07	-6.43786	Whole_Blood	3.18748e-10	8.72106e-07	-6.28937	NA	NA	NA	0	1	1	0	2	NA	NA	-3.721	0.284355	-6.33867	0.224957	NA	NA	NA	NA	0.000198439	0.776138	2.3176e-10	0.822013	NA	NA	NA	NA	0.0500266	0.999714	6.47538e-07	0.99563	NA	NA
PDE4A	NA	NA	NA	Adipose_Visceral_Omentum	1.21166e-10	3.75434e-07	-6.43786	smultixcan	1.21351e-10	2.95517e-07	0.0101692	NA	NA	NA	0	1	1	0	2	NA	NA	-3.721	0.284355	0.465758	-0.00787712	NA	NA	NA	NA	0.000198439	0.776138	7.62217e-10	0.775919	NA	NA	NA	NA	0.0500266	0.999714	1.22808e-06	0.999267	NA	NA
PDE4A	NA	NA	NA	Artery_Aorta	1.27786e-10	3.14763e-07	-6.42978	Adipose_Subcutaneous	1.21166e-10	3.40507e-07	6.43786	NA	NA	NA	0	1	1	0	2	NA	NA	-4.63637	0.298099	0.982554	-0.284355	NA	NA	NA	NA	3.54582e-06	0.765627	0.325827	0.776138	NA	NA	NA	NA	0.0021888	0.99909	0.856646	0.998569	NA	NA
PDE4A	NA	NA	NA	Artery_Aorta	1.27786e-10	3.14763e-07	-6.42978	Adipose_Visceral_Omentum	1.21166e-10	3.29926e-07	-6.43786	NA	NA	NA	0	1	1	0	2	NA	NA	-4.63637	0.298099	-6.47851	0.284355	NA	NA	NA	NA	3.54582e-06	0.765627	9.26314e-11	0.776138	NA	NA	NA	NA	0.0021888	0.99909	2.38889e-07	0.998949	NA	NA
PDE4A	NA	NA	NA	Artery_Aorta	1.27786e-10	3.14763e-07	-6.42978	Adrenal_Gland	1.21166e-10	4.30398e-07	6.43786	NA	NA	NA	0	1	1	0	2	NA	NA	-4.63637	0.298099	6.47851	-0.284355	NA	NA	NA	NA	3.54582e-06	0.765627	9.26314e-11	0.776138	NA	NA	NA	NA	0.0021888	0.99909	2.77139e-07	0.996478	NA	NA
PDE4A	NA	NA	NA	Artery_Aorta	1.27786e-10	3.14763e-07	-6.42978	Artery_Aorta	1.21166e-10	3.81649e-07	-6.43786	NA	NA	NA	0	1	1	0	2	NA	NA	-4.63637	0.298099	-0.169325	0.284355	NA	NA	NA	NA	3.54582e-06	0.765627	0.865541	0.776138	NA	NA	NA	NA	0.0021888	0.99909	0.981669	0.998702	NA	NA
PDE4A	NA	NA	NA	Artery_Aorta	1.27786e-10	3.14763e-07	-6.42978	Artery_Coronary	1.21166e-10	5.80627e-07	-6.43786	NA	NA	NA	0	1	1	0	2	NA	NA	-4.63637	0.298099	-6.47851	0.284355	NA	NA	NA	NA	3.54582e-06	0.765627	9.26314e-11	0.776138	NA	NA	NA	NA	0.0021888	0.99909	2.82035e-07	0.9994	NA	NA
PDE4A	NA	NA	NA	Artery_Aorta	1.27786e-10	3.14763e-07	-6.42978	Brain_Amygdala	1.21166e-10	3.21471e-07	-6.43786	NA	NA	NA	0	1	1	0	2	NA	NA	-4.63637	0.298099	-6.47851	0.284355	NA	NA	NA	NA	3.54582e-06	0.765627	9.26314e-11	0.776138	NA	NA	NA	NA	0.0021888	0.99909	2.2125e-07	0.994882	NA	NA
PDE4A	NA	NA	NA	Artery_Aorta	1.27786e-10	3.14763e-07	-6.42978	Brain_Anterior_cingulate_cortex_BA24	1.21166e-10	4.48356e-07	-6.43786	NA	NA	NA	0	1	1	0	2	NA	NA	-4.63637	0.298099	-6.47851	0.284355	NA	NA	NA	NA	3.54582e-06	0.765627	9.26314e-11	0.776138	NA	NA	NA	NA	0.0021888	0.99909	3.52648e-07	0.996086	NA	NA
PDE4A	NA	NA	NA	Artery_Aorta	1.27786e-10	3.14763e-07	-6.42978	Brain_Caudate_basal_ganglia	1.21166e-10	6.00451e-07	-6.43786	NA	NA	NA	0	1	1	0	2	NA	NA	-4.63637	0.298099	-6.47851	0.284355	NA	NA	NA	NA	3.54582e-06	0.765627	9.26314e-11	0.776138	NA	NA	NA	NA	0.0021888	0.99909	3.03872e-07	0.997364	NA	NA
PDE4A	NA	NA	NA	Artery_Aorta	1.27786e-10	3.14763e-07	-6.42978	Brain_Cortex	8.90504e-11	3.46393e-07	6.48446	NA	NA	NA	0	1	1	0	2	NA	NA	-4.63637	0.298099	6.52072	-0.312238	NA	NA	NA	NA	3.54582e-06	0.765627	6.99717e-11	0.75486	NA	NA	NA	NA	0.0021888	0.99909	2.64876e-07	0.997644	NA	NA
PDE4A	NA	NA	NA	Artery_Aorta	1.27786e-10	3.14763e-07	-6.42978	Brain_Frontal_Cortex_BA9	1.36143e-10	8.36937e-07	-6.42015	NA	NA	NA	0	1	1	0	2	NA	NA	-4.63637	0.298099	-6.46292	0.271217	NA	NA	NA	NA	3.54582e-06	0.765627	1.02699e-10	0.786224	NA	NA	NA	NA	0.0021888	0.99909	4.43044e-07	0.997849	NA	NA
PDE4A	NA	NA	NA	Artery_Aorta	1.27786e-10	3.14763e-07	-6.42978	Brain_Hippocampus	1.21166e-10	4.24142e-07	6.43786	NA	NA	NA	0	1	1	0	2	NA	NA	-4.63637	0.298099	6.47851	-0.284355	NA	NA	NA	NA	3.54582e-06	0.765627	9.26314e-11	0.776138	NA	NA	NA	NA	0.0021888	0.99909	3.33689e-07	0.997716	NA	NA
PDE4A	NA	NA	NA	Artery_Aorta	1.27786e-10	3.14763e-07	-6.42978	Brain_Hypothalamus	1.21166e-10	4.03259e-07	-6.43786	NA	NA	NA	0	1	1	0	2	NA	NA	-4.63637	0.298099	-6.47851	0.284355	NA	NA	NA	NA	3.54582e-06	0.765627	9.26314e-11	0.776138	NA	NA	NA	NA	0.0021888	0.99909	2.77385e-07	0.996776	NA	NA
PDE4A	NA	NA	NA	Artery_Aorta	1.27786e-10	3.14763e-07	-6.42978	Brain_Nucleus_accumbens_basal_ganglia	7.22588e-10	1.82663e-06	-6.16106	NA	NA	NA	0	1	1	0	2	NA	NA	-4.63637	0.298099	-6.21377	0.195975	NA	NA	NA	NA	3.54582e-06	0.765627	5.1727e-10	0.844629	NA	NA	NA	NA	0.0021888	0.99909	1.20323e-06	0.996742	NA	NA
PDE4A	NA	NA	NA	Artery_Aorta	1.27786e-10	3.14763e-07	-6.42978	Brain_Putamen_basal_ganglia	1.21166e-10	3.32859e-07	6.43786	NA	NA	NA	0	1	1	0	2	NA	NA	-4.63637	0.298099	6.47851	-0.284355	NA	NA	NA	NA	3.54582e-06	0.765627	9.26314e-11	0.776138	NA	NA	NA	NA	0.0021888	0.99909	2.32536e-07	0.995656	NA	NA
PDE4A	NA	NA	NA	Artery_Aorta	1.27786e-10	3.14763e-07	-6.42978	Breast_Mammary_Tissue	1.21166e-10	4.20907e-07	6.43786	NA	NA	NA	0	1	1	0	2	NA	NA	-4.63637	0.298099	6.47851	-0.284355	NA	NA	NA	NA	3.54582e-06	0.765627	9.26314e-11	0.776138	NA	NA	NA	NA	0.0021888	0.99909	3.00681e-07	0.998717	NA	NA
PDE4A	NA	NA	NA	Artery_Aorta	1.27786e-10	3.14763e-07	-6.42978	Cells_Cultured_fibroblasts	1.21166e-10	3.91246e-07	6.43786	NA	NA	NA	0	1	1	0	2	NA	NA	-4.63637	0.298099	6.47851	-0.284355	NA	NA	NA	NA	3.54582e-06	0.765627	9.26314e-11	0.776138	NA	NA	NA	NA	0.0021888	0.99909	2.51183e-07	0.993757	NA	NA
PDE4A	NA	NA	NA	Artery_Aorta	1.27786e-10	3.14763e-07	-6.42978	Cells_EBV-transformed_lymphocytes	1.80186e-10	5.17153e-07	6.37734	NA	NA	NA	0	1	1	0	2	NA	NA	-4.63637	0.298099	6.39762	-0.391885	NA	NA	NA	NA	3.54582e-06	0.765627	1.57816e-10	0.695143	NA	NA	NA	NA	0.0021888	0.99909	3.87662e-07	0.995556	NA	NA
PDE4A	NA	NA	NA	Artery_Aorta	1.27786e-10	3.14763e-07	-6.42978	Colon_Transverse	1.21166e-10	4.85695e-07	-6.43786	NA	NA	NA	0	1	1	0	2	NA	NA	-4.63637	0.298099	-1.33349	0.284355	NA	NA	NA	NA	3.54582e-06	0.765627	0.182372	0.776138	NA	NA	NA	NA	0.0021888	0.99909	0.781793	0.998427	NA	NA
PDE4A	NA	NA	NA	Artery_Aorta	1.27786e-10	3.14763e-07	-6.42978	Esophagus_Gastroesophageal_Junction	1.21166e-10	5.52328e-07	-6.43786	NA	NA	NA	0	1	1	0	2	NA	NA	-4.63637	0.298099	-0.0502627	0.284355	NA	NA	NA	NA	3.54582e-06	0.765627	0.959913	0.776138	NA	NA	NA	NA	0.0021888	0.99909	0.995913	0.997228	NA	NA
PDE4A	NA	NA	NA	Artery_Aorta	1.27786e-10	3.14763e-07	-6.42978	Heart_Left_Ventricle	1.21166e-10	3.0577e-07	6.43786	NA	NA	NA	0	1	1	0	2	NA	NA	-4.63637	0.298099	6.47851	-0.284355	NA	NA	NA	NA	3.54582e-06	0.765627	9.26314e-11	0.776138	NA	NA	NA	NA	0.0021888	0.99909	2.16081e-07	0.998169	NA	NA
PDE4A	NA	NA	NA	Artery_Aorta	1.27786e-10	3.14763e-07	-6.42978	Kidney_Cortex	1.21166e-10	4.42523e-07	-6.43786	NA	NA	NA	0	1	1	0	2	NA	NA	-4.63637	0.298099	-6.47851	0.284355	NA	NA	NA	NA	3.54582e-06	0.765627	9.26314e-11	0.776138	NA	NA	NA	NA	0.0021888	0.99909	2.48358e-07	0.996956	NA	NA
PDE4A	NA	NA	NA	Artery_Aorta	1.27786e-10	3.14763e-07	-6.42978	Lung	1.21166e-10	3.01029e-07	6.43786	NA	NA	NA	0	1	1	0	2	NA	NA	-4.63637	0.298099	6.47851	-0.284355	NA	NA	NA	NA	3.54582e-06	0.765627	9.26314e-11	0.776138	NA	NA	NA	NA	0.0021888	0.99909	2.20648e-07	0.998673	NA	NA
PDE4A	NA	NA	NA	Artery_Aorta	1.27786e-10	3.14763e-07	-6.42978	Minor_Salivary_Gland	1.21166e-10	3.50498e-07	6.43786	NA	NA	NA	0	1	1	0	2	NA	NA	-4.63637	0.298099	1.86591	-0.284355	NA	NA	NA	NA	3.54582e-06	0.765627	0.0620545	0.776138	NA	NA	NA	NA	0.0021888	0.99909	0.598898	0.996919	NA	NA
PDE4A	NA	NA	NA	Artery_Aorta	1.27786e-10	3.14763e-07	-6.42978	Muscle_Skeletal	9.31954e-11	2.92517e-07	6.4776	NA	NA	NA	0	1	1	0	2	NA	NA	-4.63637	0.298099	6.50943	-0.336091	NA	NA	NA	NA	3.54582e-06	0.765627	7.54366e-11	0.736802	NA	NA	NA	NA	0.0021888	0.99909	2.16267e-07	0.998434	NA	NA
PDE4A	NA	NA	NA	Artery_Aorta	1.27786e-10	3.14763e-07	-6.42978	Pancreas	1.21166e-10	4.7895e-07	6.43786	NA	NA	NA	0	1	1	0	2	NA	NA	-4.63637	0.298099	6.47851	-0.284355	NA	NA	NA	NA	3.54582e-06	0.765627	9.26314e-11	0.776138	NA	NA	NA	NA	0.0021888	0.99909	3.22609e-07	0.995944	NA	NA
PDE4A	NA	NA	NA	Artery_Aorta	1.27786e-10	3.14763e-07	-6.42978	Prostate	1.21166e-10	4.89496e-07	6.43786	NA	NA	NA	0	1	1	0	2	NA	NA	-4.63637	0.298099	6.47851	-0.284355	NA	NA	NA	NA	3.54582e-06	0.765627	9.26314e-11	0.776138	NA	NA	NA	NA	0.0021888	0.99909	2.97517e-07	0.997333	NA	NA
PDE4A	NA	NA	NA	Artery_Aorta	1.27786e-10	3.14763e-07	-6.42978	Small_Intestine_Terminal_Ileum	1.21166e-10	3.32711e-07	-6.43786	NA	NA	NA	0	1	1	0	2	NA	NA	-4.63637	0.298099	0.274805	0.284355	NA	NA	NA	NA	3.54582e-06	0.765627	0.783466	0.776138	NA	NA	NA	NA	0.0021888	0.99909	0.970432	0.996077	NA	NA
PDE4A	NA	NA	NA	Artery_Aorta	1.27786e-10	3.14763e-07	-6.42978	Stomach	1.4215e-10	5.69106e-07	-6.41357	NA	NA	NA	0	1	1	0	2	NA	NA	-4.63637	0.298099	-6.45656	0.269555	NA	NA	NA	NA	3.54582e-06	0.765627	1.07113e-10	0.787502	NA	NA	NA	NA	0.0021888	0.99909	3.88811e-07	0.998123	NA	NA
PDE4A	NA	NA	NA	Artery_Aorta	1.27786e-10	3.14763e-07	-6.42978	Thyroid	1.21166e-10	3.10175e-07	6.43786	NA	NA	NA	0	1	1	0	2	NA	NA	-4.63637	0.298099	6.47851	-0.284355	NA	NA	NA	NA	3.54582e-06	0.765627	9.26314e-11	0.776138	NA	NA	NA	NA	0.0021888	0.99909	1.98912e-07	0.996082	NA	NA
PDE4A	NA	NA	NA	Artery_Aorta	1.27786e-10	3.14763e-07	-6.42978	Uterus	3.43038e-10	1.14521e-06	6.27796	NA	NA	NA	0	1	1	0	2	NA	NA	-4.63637	0.298099	6.32882	-0.215434	NA	NA	NA	NA	3.54582e-06	0.765627	2.47043e-10	0.829429	NA	NA	NA	NA	0.0021888	0.99909	8.46945e-07	0.997467	NA	NA
PDE4A	NA	NA	NA	Artery_Aorta	1.27786e-10	3.14763e-07	-6.42978	Vagina	1.15101e-10	1.07861e-06	-6.44566	NA	NA	NA	0	1	1	0	2	NA	NA	-4.63637	0.298099	-6.47882	0.326231	NA	NA	NA	NA	3.54582e-06	0.765627	9.24422e-11	0.74425	NA	NA	NA	NA	0.0021888	0.99909	5.3378e-07	0.995089	NA	NA
PDE4A	NA	NA	NA	Artery_Aorta	1.27786e-10	3.14763e-07	-6.42978	Whole_Blood	3.18748e-10	8.72106e-07	-6.28937	NA	NA	NA	0	1	1	0	2	NA	NA	-4.63637	0.298099	-6.33867	0.224957	NA	NA	NA	NA	3.54582e-06	0.765627	2.3176e-10	0.822013	NA	NA	NA	NA	0.0021888	0.99909	6.47538e-07	0.99563	NA	NA
PDE4A	NA	NA	NA	Artery_Aorta	1.27786e-10	3.14763e-07	-6.42978	smultixcan	1.21351e-10	2.95517e-07	0.0101692	NA	NA	NA	0	1	1	0	2	NA	NA	-4.63637	0.298099	0.465758	-0.00787712	NA	NA	NA	NA	3.54582e-06	0.765627	7.62217e-10	0.775919	NA	NA	NA	NA	0.0021888	0.99909	1.22808e-06	0.999267	NA	NA
PDE4A	NA	NA	NA	Artery_Coronary	1.21166e-10	2.79409e-07	-6.43786	Adipose_Subcutaneous	1.21166e-10	3.40507e-07	6.43786	NA	NA	NA	0	1	1	0	2	NA	NA	-4.41232	0.284355	0.982554	-0.284355	NA	NA	NA	NA	1.02269e-05	0.776138	0.325827	0.776138	NA	NA	NA	NA	0.00642408	0.997802	0.856646	0.998569	NA	NA
PDE4A	NA	NA	NA	Artery_Coronary	1.21166e-10	2.79409e-07	-6.43786	Adipose_Visceral_Omentum	1.21166e-10	3.29926e-07	-6.43786	NA	NA	NA	0	1	1	0	2	NA	NA	-4.41232	0.284355	-6.47851	0.284355	NA	NA	NA	NA	1.02269e-05	0.776138	9.26314e-11	0.776138	NA	NA	NA	NA	0.00642408	0.997802	2.38889e-07	0.998949	NA	NA
PDE4A	NA	NA	NA	Artery_Coronary	1.21166e-10	2.79409e-07	-6.43786	Adrenal_Gland	1.21166e-10	4.30398e-07	6.43786	NA	NA	NA	0	1	1	0	2	NA	NA	-4.41232	0.284355	6.47851	-0.284355	NA	NA	NA	NA	1.02269e-05	0.776138	9.26314e-11	0.776138	NA	NA	NA	NA	0.00642408	0.997802	2.77139e-07	0.996478	NA	NA
PDE4A	NA	NA	NA	Artery_Coronary	1.21166e-10	2.79409e-07	-6.43786	Artery_Aorta	1.21166e-10	3.81649e-07	-6.43786	NA	NA	NA	0	1	1	0	2	NA	NA	-4.41232	0.284355	-0.169325	0.284355	NA	NA	NA	NA	1.02269e-05	0.776138	0.865541	0.776138	NA	NA	NA	NA	0.00642408	0.997802	0.981669	0.998702	NA	NA
PDE4A	NA	NA	NA	Artery_Coronary	1.21166e-10	2.79409e-07	-6.43786	Artery_Coronary	1.21166e-10	5.80627e-07	-6.43786	NA	NA	NA	0	1	1	0	2	NA	NA	-4.41232	0.284355	-6.47851	0.284355	NA	NA	NA	NA	1.02269e-05	0.776138	9.26314e-11	0.776138	NA	NA	NA	NA	0.00642408	0.997802	2.82035e-07	0.9994	NA	NA
PDE4A	NA	NA	NA	Artery_Coronary	1.21166e-10	2.79409e-07	-6.43786	Brain_Amygdala	1.21166e-10	3.21471e-07	-6.43786	NA	NA	NA	0	1	1	0	2	NA	NA	-4.41232	0.284355	-6.47851	0.284355	NA	NA	NA	NA	1.02269e-05	0.776138	9.26314e-11	0.776138	NA	NA	NA	NA	0.00642408	0.997802	2.2125e-07	0.994882	NA	NA
PDE4A	NA	NA	NA	Artery_Coronary	1.21166e-10	2.79409e-07	-6.43786	Brain_Anterior_cingulate_cortex_BA24	1.21166e-10	4.48356e-07	-6.43786	NA	NA	NA	0	1	1	0	2	NA	NA	-4.41232	0.284355	-6.47851	0.284355	NA	NA	NA	NA	1.02269e-05	0.776138	9.26314e-11	0.776138	NA	NA	NA	NA	0.00642408	0.997802	3.52648e-07	0.996086	NA	NA
PDE4A	NA	NA	NA	Artery_Coronary	1.21166e-10	2.79409e-07	-6.43786	Brain_Caudate_basal_ganglia	1.21166e-10	6.00451e-07	-6.43786	NA	NA	NA	0	1	1	0	2	NA	NA	-4.41232	0.284355	-6.47851	0.284355	NA	NA	NA	NA	1.02269e-05	0.776138	9.26314e-11	0.776138	NA	NA	NA	NA	0.00642408	0.997802	3.03872e-07	0.997364	NA	NA
PDE4A	NA	NA	NA	Artery_Coronary	1.21166e-10	2.79409e-07	-6.43786	Brain_Cortex	8.90504e-11	3.46393e-07	6.48446	NA	NA	NA	0	1	1	0	2	NA	NA	-4.41232	0.284355	6.52072	-0.312238	NA	NA	NA	NA	1.02269e-05	0.776138	6.99717e-11	0.75486	NA	NA	NA	NA	0.00642408	0.997802	2.64876e-07	0.997644	NA	NA
PDE4A	NA	NA	NA	Artery_Coronary	1.21166e-10	2.79409e-07	-6.43786	Brain_Frontal_Cortex_BA9	1.36143e-10	8.36937e-07	-6.42015	NA	NA	NA	0	1	1	0	2	NA	NA	-4.41232	0.284355	-6.46292	0.271217	NA	NA	NA	NA	1.02269e-05	0.776138	1.02699e-10	0.786224	NA	NA	NA	NA	0.00642408	0.997802	4.43044e-07	0.997849	NA	NA
PDE4A	NA	NA	NA	Artery_Coronary	1.21166e-10	2.79409e-07	-6.43786	Brain_Hippocampus	1.21166e-10	4.24142e-07	6.43786	NA	NA	NA	0	1	1	0	2	NA	NA	-4.41232	0.284355	6.47851	-0.284355	NA	NA	NA	NA	1.02269e-05	0.776138	9.26314e-11	0.776138	NA	NA	NA	NA	0.00642408	0.997802	3.33689e-07	0.997716	NA	NA
PDE4A	NA	NA	NA	Artery_Coronary	1.21166e-10	2.79409e-07	-6.43786	Brain_Hypothalamus	1.21166e-10	4.03259e-07	-6.43786	NA	NA	NA	0	1	1	0	2	NA	NA	-4.41232	0.284355	-6.47851	0.284355	NA	NA	NA	NA	1.02269e-05	0.776138	9.26314e-11	0.776138	NA	NA	NA	NA	0.00642408	0.997802	2.77385e-07	0.996776	NA	NA
PDE4A	NA	NA	NA	Artery_Coronary	1.21166e-10	2.79409e-07	-6.43786	Brain_Nucleus_accumbens_basal_ganglia	7.22588e-10	1.82663e-06	-6.16106	NA	NA	NA	0	1	1	0	2	NA	NA	-4.41232	0.284355	-6.21377	0.195975	NA	NA	NA	NA	1.02269e-05	0.776138	5.1727e-10	0.844629	NA	NA	NA	NA	0.00642408	0.997802	1.20323e-06	0.996742	NA	NA
PDE4A	NA	NA	NA	Artery_Coronary	1.21166e-10	2.79409e-07	-6.43786	Brain_Putamen_basal_ganglia	1.21166e-10	3.32859e-07	6.43786	NA	NA	NA	0	1	1	0	2	NA	NA	-4.41232	0.284355	6.47851	-0.284355	NA	NA	NA	NA	1.02269e-05	0.776138	9.26314e-11	0.776138	NA	NA	NA	NA	0.00642408	0.997802	2.32536e-07	0.995656	NA	NA
PDE4A	NA	NA	NA	Artery_Coronary	1.21166e-10	2.79409e-07	-6.43786	Breast_Mammary_Tissue	1.21166e-10	4.20907e-07	6.43786	NA	NA	NA	0	1	1	0	2	NA	NA	-4.41232	0.284355	6.47851	-0.284355	NA	NA	NA	NA	1.02269e-05	0.776138	9.26314e-11	0.776138	NA	NA	NA	NA	0.00642408	0.997802	3.00681e-07	0.998717	NA	NA
PDE4A	NA	NA	NA	Artery_Coronary	1.21166e-10	2.79409e-07	-6.43786	Cells_Cultured_fibroblasts	1.21166e-10	3.91246e-07	6.43786	NA	NA	NA	0	1	1	0	2	NA	NA	-4.41232	0.284355	6.47851	-0.284355	NA	NA	NA	NA	1.02269e-05	0.776138	9.26314e-11	0.776138	NA	NA	NA	NA	0.00642408	0.997802	2.51183e-07	0.993757	NA	NA
PDE4A	NA	NA	NA	Artery_Coronary	1.21166e-10	2.79409e-07	-6.43786	Cells_EBV-transformed_lymphocytes	1.80186e-10	5.17153e-07	6.37734	NA	NA	NA	0	1	1	0	2	NA	NA	-4.41232	0.284355	6.39762	-0.391885	NA	NA	NA	NA	1.02269e-05	0.776138	1.57816e-10	0.695143	NA	NA	NA	NA	0.00642408	0.997802	3.87662e-07	0.995556	NA	NA
PDE4A	NA	NA	NA	Artery_Coronary	1.21166e-10	2.79409e-07	-6.43786	Colon_Transverse	1.21166e-10	4.85695e-07	-6.43786	NA	NA	NA	0	1	1	0	2	NA	NA	-4.41232	0.284355	-1.33349	0.284355	NA	NA	NA	NA	1.02269e-05	0.776138	0.182372	0.776138	NA	NA	NA	NA	0.00642408	0.997802	0.781793	0.998427	NA	NA
PDE4A	NA	NA	NA	Artery_Coronary	1.21166e-10	2.79409e-07	-6.43786	Esophagus_Gastroesophageal_Junction	1.21166e-10	5.52328e-07	-6.43786	NA	NA	NA	0	1	1	0	2	NA	NA	-4.41232	0.284355	-0.0502627	0.284355	NA	NA	NA	NA	1.02269e-05	0.776138	0.959913	0.776138	NA	NA	NA	NA	0.00642408	0.997802	0.995913	0.997228	NA	NA
PDE4A	NA	NA	NA	Artery_Coronary	1.21166e-10	2.79409e-07	-6.43786	Heart_Left_Ventricle	1.21166e-10	3.0577e-07	6.43786	NA	NA	NA	0	1	1	0	2	NA	NA	-4.41232	0.284355	6.47851	-0.284355	NA	NA	NA	NA	1.02269e-05	0.776138	9.26314e-11	0.776138	NA	NA	NA	NA	0.00642408	0.997802	2.16081e-07	0.998169	NA	NA
PDE4A	NA	NA	NA	Artery_Coronary	1.21166e-10	2.79409e-07	-6.43786	Kidney_Cortex	1.21166e-10	4.42523e-07	-6.43786	NA	NA	NA	0	1	1	0	2	NA	NA	-4.41232	0.284355	-6.47851	0.284355	NA	NA	NA	NA	1.02269e-05	0.776138	9.26314e-11	0.776138	NA	NA	NA	NA	0.00642408	0.997802	2.48358e-07	0.996956	NA	NA
PDE4A	NA	NA	NA	Artery_Coronary	1.21166e-10	2.79409e-07	-6.43786	Lung	1.21166e-10	3.01029e-07	6.43786	NA	NA	NA	0	1	1	0	2	NA	NA	-4.41232	0.284355	6.47851	-0.284355	NA	NA	NA	NA	1.02269e-05	0.776138	9.26314e-11	0.776138	NA	NA	NA	NA	0.00642408	0.997802	2.20648e-07	0.998673	NA	NA
PDE4A	NA	NA	NA	Artery_Coronary	1.21166e-10	2.79409e-07	-6.43786	Minor_Salivary_Gland	1.21166e-10	3.50498e-07	6.43786	NA	NA	NA	0	1	1	0	2	NA	NA	-4.41232	0.284355	1.86591	-0.284355	NA	NA	NA	NA	1.02269e-05	0.776138	0.0620545	0.776138	NA	NA	NA	NA	0.00642408	0.997802	0.598898	0.996919	NA	NA
PDE4A	NA	NA	NA	Artery_Coronary	1.21166e-10	2.79409e-07	-6.43786	Muscle_Skeletal	9.31954e-11	2.92517e-07	6.4776	NA	NA	NA	0	1	1	0	2	NA	NA	-4.41232	0.284355	6.50943	-0.336091	NA	NA	NA	NA	1.02269e-05	0.776138	7.54366e-11	0.736802	NA	NA	NA	NA	0.00642408	0.997802	2.16267e-07	0.998434	NA	NA
PDE4A	NA	NA	NA	Artery_Coronary	1.21166e-10	2.79409e-07	-6.43786	Pancreas	1.21166e-10	4.7895e-07	6.43786	NA	NA	NA	0	1	1	0	2	NA	NA	-4.41232	0.284355	6.47851	-0.284355	NA	NA	NA	NA	1.02269e-05	0.776138	9.26314e-11	0.776138	NA	NA	NA	NA	0.00642408	0.997802	3.22609e-07	0.995944	NA	NA
PDE4A	NA	NA	NA	Artery_Coronary	1.21166e-10	2.79409e-07	-6.43786	Prostate	1.21166e-10	4.89496e-07	6.43786	NA	NA	NA	0	1	1	0	2	NA	NA	-4.41232	0.284355	6.47851	-0.284355	NA	NA	NA	NA	1.02269e-05	0.776138	9.26314e-11	0.776138	NA	NA	NA	NA	0.00642408	0.997802	2.97517e-07	0.997333	NA	NA
PDE4A	NA	NA	NA	Artery_Coronary	1.21166e-10	2.79409e-07	-6.43786	Small_Intestine_Terminal_Ileum	1.21166e-10	3.32711e-07	-6.43786	NA	NA	NA	0	1	1	0	2	NA	NA	-4.41232	0.284355	0.274805	0.284355	NA	NA	NA	NA	1.02269e-05	0.776138	0.783466	0.776138	NA	NA	NA	NA	0.00642408	0.997802	0.970432	0.996077	NA	NA
PDE4A	NA	NA	NA	Artery_Coronary	1.21166e-10	2.79409e-07	-6.43786	Stomach	1.4215e-10	5.69106e-07	-6.41357	NA	NA	NA	0	1	1	0	2	NA	NA	-4.41232	0.284355	-6.45656	0.269555	NA	NA	NA	NA	1.02269e-05	0.776138	1.07113e-10	0.787502	NA	NA	NA	NA	0.00642408	0.997802	3.88811e-07	0.998123	NA	NA
PDE4A	NA	NA	NA	Artery_Coronary	1.21166e-10	2.79409e-07	-6.43786	Thyroid	1.21166e-10	3.10175e-07	6.43786	NA	NA	NA	0	1	1	0	2	NA	NA	-4.41232	0.284355	6.47851	-0.284355	NA	NA	NA	NA	1.02269e-05	0.776138	9.26314e-11	0.776138	NA	NA	NA	NA	0.00642408	0.997802	1.98912e-07	0.996082	NA	NA
PDE4A	NA	NA	NA	Artery_Coronary	1.21166e-10	2.79409e-07	-6.43786	Uterus	3.43038e-10	1.14521e-06	6.27796	NA	NA	NA	0	1	1	0	2	NA	NA	-4.41232	0.284355	6.32882	-0.215434	NA	NA	NA	NA	1.02269e-05	0.776138	2.47043e-10	0.829429	NA	NA	NA	NA	0.00642408	0.997802	8.46945e-07	0.997467	NA	NA
PDE4A	NA	NA	NA	Artery_Coronary	1.21166e-10	2.79409e-07	-6.43786	Vagina	1.15101e-10	1.07861e-06	-6.44566	NA	NA	NA	0	1	1	0	2	NA	NA	-4.41232	0.284355	-6.47882	0.326231	NA	NA	NA	NA	1.02269e-05	0.776138	9.24422e-11	0.74425	NA	NA	NA	NA	0.00642408	0.997802	5.3378e-07	0.995089	NA	NA
PDE4A	NA	NA	NA	Artery_Coronary	1.21166e-10	2.79409e-07	-6.43786	Whole_Blood	3.18748e-10	8.72106e-07	-6.28937	NA	NA	NA	0	1	1	0	2	NA	NA	-4.41232	0.284355	-6.33867	0.224957	NA	NA	NA	NA	1.02269e-05	0.776138	2.3176e-10	0.822013	NA	NA	NA	NA	0.00642408	0.997802	6.47538e-07	0.99563	NA	NA
PDE4A	NA	NA	NA	Artery_Coronary	1.21166e-10	2.79409e-07	-6.43786	smultixcan	1.21351e-10	2.95517e-07	0.0101692	NA	NA	NA	0	1	1	0	2	NA	NA	-4.41232	0.284355	0.465758	-0.00787712	NA	NA	NA	NA	1.02269e-05	0.776138	7.62217e-10	0.775919	NA	NA	NA	NA	0.00642408	0.997802	1.22808e-06	0.999267	NA	NA
PDE4A	NA	NA	NA	Artery_Tibial	1.17635e-10	3.6761e-07	-6.44235	Adipose_Subcutaneous	1.21166e-10	3.40507e-07	6.43786	NA	NA	NA	0	1	1	0	2	NA	NA	-4.46965	0.278802	0.982554	-0.284355	NA	NA	NA	NA	7.83492e-06	0.780397	0.325827	0.776138	NA	NA	NA	NA	0.00592089	0.998826	0.856646	0.998569	NA	NA
PDE4A	NA	NA	NA	Artery_Tibial	1.17635e-10	3.6761e-07	-6.44235	Adipose_Visceral_Omentum	1.21166e-10	3.29926e-07	-6.43786	NA	NA	NA	0	1	1	0	2	NA	NA	-4.46965	0.278802	-6.47851	0.284355	NA	NA	NA	NA	7.83492e-06	0.780397	9.26314e-11	0.776138	NA	NA	NA	NA	0.00592089	0.998826	2.38889e-07	0.998949	NA	NA
PDE4A	NA	NA	NA	Artery_Tibial	1.17635e-10	3.6761e-07	-6.44235	Adrenal_Gland	1.21166e-10	4.30398e-07	6.43786	NA	NA	NA	0	1	1	0	2	NA	NA	-4.46965	0.278802	6.47851	-0.284355	NA	NA	NA	NA	7.83492e-06	0.780397	9.26314e-11	0.776138	NA	NA	NA	NA	0.00592089	0.998826	2.77139e-07	0.996478	NA	NA
PDE4A	NA	NA	NA	Artery_Tibial	1.17635e-10	3.6761e-07	-6.44235	Artery_Aorta	1.21166e-10	3.81649e-07	-6.43786	NA	NA	NA	0	1	1	0	2	NA	NA	-4.46965	0.278802	-0.169325	0.284355	NA	NA	NA	NA	7.83492e-06	0.780397	0.865541	0.776138	NA	NA	NA	NA	0.00592089	0.998826	0.981669	0.998702	NA	NA
PDE4A	NA	NA	NA	Artery_Tibial	1.17635e-10	3.6761e-07	-6.44235	Artery_Coronary	1.21166e-10	5.80627e-07	-6.43786	NA	NA	NA	0	1	1	0	2	NA	NA	-4.46965	0.278802	-6.47851	0.284355	NA	NA	NA	NA	7.83492e-06	0.780397	9.26314e-11	0.776138	NA	NA	NA	NA	0.00592089	0.998826	2.82035e-07	0.9994	NA	NA
PDE4A	NA	NA	NA	Artery_Tibial	1.17635e-10	3.6761e-07	-6.44235	Brain_Amygdala	1.21166e-10	3.21471e-07	-6.43786	NA	NA	NA	0	1	1	0	2	NA	NA	-4.46965	0.278802	-6.47851	0.284355	NA	NA	NA	NA	7.83492e-06	0.780397	9.26314e-11	0.776138	NA	NA	NA	NA	0.00592089	0.998826	2.2125e-07	0.994882	NA	NA
PDE4A	NA	NA	NA	Artery_Tibial	1.17635e-10	3.6761e-07	-6.44235	Brain_Anterior_cingulate_cortex_BA24	1.21166e-10	4.48356e-07	-6.43786	NA	NA	NA	0	1	1	0	2	NA	NA	-4.46965	0.278802	-6.47851	0.284355	NA	NA	NA	NA	7.83492e-06	0.780397	9.26314e-11	0.776138	NA	NA	NA	NA	0.00592089	0.998826	3.52648e-07	0.996086	NA	NA
PDE4A	NA	NA	NA	Artery_Tibial	1.17635e-10	3.6761e-07	-6.44235	Brain_Caudate_basal_ganglia	1.21166e-10	6.00451e-07	-6.43786	NA	NA	NA	0	1	1	0	2	NA	NA	-4.46965	0.278802	-6.47851	0.284355	NA	NA	NA	NA	7.83492e-06	0.780397	9.26314e-11	0.776138	NA	NA	NA	NA	0.00592089	0.998826	3.03872e-07	0.997364	NA	NA
PDE4A	NA	NA	NA	Artery_Tibial	1.17635e-10	3.6761e-07	-6.44235	Brain_Cortex	8.90504e-11	3.46393e-07	6.48446	NA	NA	NA	0	1	1	0	2	NA	NA	-4.46965	0.278802	6.52072	-0.312238	NA	NA	NA	NA	7.83492e-06	0.780397	6.99717e-11	0.75486	NA	NA	NA	NA	0.00592089	0.998826	2.64876e-07	0.997644	NA	NA
PDE4A	NA	NA	NA	Artery_Tibial	1.17635e-10	3.6761e-07	-6.44235	Brain_Frontal_Cortex_BA9	1.36143e-10	8.36937e-07	-6.42015	NA	NA	NA	0	1	1	0	2	NA	NA	-4.46965	0.278802	-6.46292	0.271217	NA	NA	NA	NA	7.83492e-06	0.780397	1.02699e-10	0.786224	NA	NA	NA	NA	0.00592089	0.998826	4.43044e-07	0.997849	NA	NA
PDE4A	NA	NA	NA	Artery_Tibial	1.17635e-10	3.6761e-07	-6.44235	Brain_Hippocampus	1.21166e-10	4.24142e-07	6.43786	NA	NA	NA	0	1	1	0	2	NA	NA	-4.46965	0.278802	6.47851	-0.284355	NA	NA	NA	NA	7.83492e-06	0.780397	9.26314e-11	0.776138	NA	NA	NA	NA	0.00592089	0.998826	3.33689e-07	0.997716	NA	NA
PDE4A	NA	NA	NA	Artery_Tibial	1.17635e-10	3.6761e-07	-6.44235	Brain_Hypothalamus	1.21166e-10	4.03259e-07	-6.43786	NA	NA	NA	0	1	1	0	2	NA	NA	-4.46965	0.278802	-6.47851	0.284355	NA	NA	NA	NA	7.83492e-06	0.780397	9.26314e-11	0.776138	NA	NA	NA	NA	0.00592089	0.998826	2.77385e-07	0.996776	NA	NA
PDE4A	NA	NA	NA	Artery_Tibial	1.17635e-10	3.6761e-07	-6.44235	Brain_Nucleus_accumbens_basal_ganglia	7.22588e-10	1.82663e-06	-6.16106	NA	NA	NA	0	1	1	0	2	NA	NA	-4.46965	0.278802	-6.21377	0.195975	NA	NA	NA	NA	7.83492e-06	0.780397	5.1727e-10	0.844629	NA	NA	NA	NA	0.00592089	0.998826	1.20323e-06	0.996742	NA	NA
PDE4A	NA	NA	NA	Artery_Tibial	1.17635e-10	3.6761e-07	-6.44235	Brain_Putamen_basal_ganglia	1.21166e-10	3.32859e-07	6.43786	NA	NA	NA	0	1	1	0	2	NA	NA	-4.46965	0.278802	6.47851	-0.284355	NA	NA	NA	NA	7.83492e-06	0.780397	9.26314e-11	0.776138	NA	NA	NA	NA	0.00592089	0.998826	2.32536e-07	0.995656	NA	NA
PDE4A	NA	NA	NA	Artery_Tibial	1.17635e-10	3.6761e-07	-6.44235	Breast_Mammary_Tissue	1.21166e-10	4.20907e-07	6.43786	NA	NA	NA	0	1	1	0	2	NA	NA	-4.46965	0.278802	6.47851	-0.284355	NA	NA	NA	NA	7.83492e-06	0.780397	9.26314e-11	0.776138	NA	NA	NA	NA	0.00592089	0.998826	3.00681e-07	0.998717	NA	NA
PDE4A	NA	NA	NA	Artery_Tibial	1.17635e-10	3.6761e-07	-6.44235	Cells_Cultured_fibroblasts	1.21166e-10	3.91246e-07	6.43786	NA	NA	NA	0	1	1	0	2	NA	NA	-4.46965	0.278802	6.47851	-0.284355	NA	NA	NA	NA	7.83492e-06	0.780397	9.26314e-11	0.776138	NA	NA	NA	NA	0.00592089	0.998826	2.51183e-07	0.993757	NA	NA
PDE4A	NA	NA	NA	Artery_Tibial	1.17635e-10	3.6761e-07	-6.44235	Cells_EBV-transformed_lymphocytes	1.80186e-10	5.17153e-07	6.37734	NA	NA	NA	0	1	1	0	2	NA	NA	-4.46965	0.278802	6.39762	-0.391885	NA	NA	NA	NA	7.83492e-06	0.780397	1.57816e-10	0.695143	NA	NA	NA	NA	0.00592089	0.998826	3.87662e-07	0.995556	NA	NA
PDE4A	NA	NA	NA	Artery_Tibial	1.17635e-10	3.6761e-07	-6.44235	Colon_Transverse	1.21166e-10	4.85695e-07	-6.43786	NA	NA	NA	0	1	1	0	2	NA	NA	-4.46965	0.278802	-1.33349	0.284355	NA	NA	NA	NA	7.83492e-06	0.780397	0.182372	0.776138	NA	NA	NA	NA	0.00592089	0.998826	0.781793	0.998427	NA	NA
PDE4A	NA	NA	NA	Artery_Tibial	1.17635e-10	3.6761e-07	-6.44235	Esophagus_Gastroesophageal_Junction	1.21166e-10	5.52328e-07	-6.43786	NA	NA	NA	0	1	1	0	2	NA	NA	-4.46965	0.278802	-0.0502627	0.284355	NA	NA	NA	NA	7.83492e-06	0.780397	0.959913	0.776138	NA	NA	NA	NA	0.00592089	0.998826	0.995913	0.997228	NA	NA
PDE4A	NA	NA	NA	Artery_Tibial	1.17635e-10	3.6761e-07	-6.44235	Heart_Left_Ventricle	1.21166e-10	3.0577e-07	6.43786	NA	NA	NA	0	1	1	0	2	NA	NA	-4.46965	0.278802	6.47851	-0.284355	NA	NA	NA	NA	7.83492e-06	0.780397	9.26314e-11	0.776138	NA	NA	NA	NA	0.00592089	0.998826	2.16081e-07	0.998169	NA	NA
PDE4A	NA	NA	NA	Artery_Tibial	1.17635e-10	3.6761e-07	-6.44235	Kidney_Cortex	1.21166e-10	4.42523e-07	-6.43786	NA	NA	NA	0	1	1	0	2	NA	NA	-4.46965	0.278802	-6.47851	0.284355	NA	NA	NA	NA	7.83492e-06	0.780397	9.26314e-11	0.776138	NA	NA	NA	NA	0.00592089	0.998826	2.48358e-07	0.996956	NA	NA
PDE4A	NA	NA	NA	Artery_Tibial	1.17635e-10	3.6761e-07	-6.44235	Lung	1.21166e-10	3.01029e-07	6.43786	NA	NA	NA	0	1	1	0	2	NA	NA	-4.46965	0.278802	6.47851	-0.284355	NA	NA	NA	NA	7.83492e-06	0.780397	9.26314e-11	0.776138	NA	NA	NA	NA	0.00592089	0.998826	2.20648e-07	0.998673	NA	NA
PDE4A	NA	NA	NA	Artery_Tibial	1.17635e-10	3.6761e-07	-6.44235	Minor_Salivary_Gland	1.21166e-10	3.50498e-07	6.43786	NA	NA	NA	0	1	1	0	2	NA	NA	-4.46965	0.278802	1.86591	-0.284355	NA	NA	NA	NA	7.83492e-06	0.780397	0.0620545	0.776138	NA	NA	NA	NA	0.00592089	0.998826	0.598898	0.996919	NA	NA
PDE4A	NA	NA	NA	Artery_Tibial	1.17635e-10	3.6761e-07	-6.44235	Muscle_Skeletal	9.31954e-11	2.92517e-07	6.4776	NA	NA	NA	0	1	1	0	2	NA	NA	-4.46965	0.278802	6.50943	-0.336091	NA	NA	NA	NA	7.83492e-06	0.780397	7.54366e-11	0.736802	NA	NA	NA	NA	0.00592089	0.998826	2.16267e-07	0.998434	NA	NA
PDE4A	NA	NA	NA	Artery_Tibial	1.17635e-10	3.6761e-07	-6.44235	Pancreas	1.21166e-10	4.7895e-07	6.43786	NA	NA	NA	0	1	1	0	2	NA	NA	-4.46965	0.278802	6.47851	-0.284355	NA	NA	NA	NA	7.83492e-06	0.780397	9.26314e-11	0.776138	NA	NA	NA	NA	0.00592089	0.998826	3.22609e-07	0.995944	NA	NA
PDE4A	NA	NA	NA	Artery_Tibial	1.17635e-10	3.6761e-07	-6.44235	Prostate	1.21166e-10	4.89496e-07	6.43786	NA	NA	NA	0	1	1	0	2	NA	NA	-4.46965	0.278802	6.47851	-0.284355	NA	NA	NA	NA	7.83492e-06	0.780397	9.26314e-11	0.776138	NA	NA	NA	NA	0.00592089	0.998826	2.97517e-07	0.997333	NA	NA
PDE4A	NA	NA	NA	Artery_Tibial	1.17635e-10	3.6761e-07	-6.44235	Small_Intestine_Terminal_Ileum	1.21166e-10	3.32711e-07	-6.43786	NA	NA	NA	0	1	1	0	2	NA	NA	-4.46965	0.278802	0.274805	0.284355	NA	NA	NA	NA	7.83492e-06	0.780397	0.783466	0.776138	NA	NA	NA	NA	0.00592089	0.998826	0.970432	0.996077	NA	NA
PDE4A	NA	NA	NA	Artery_Tibial	1.17635e-10	3.6761e-07	-6.44235	Stomach	1.4215e-10	5.69106e-07	-6.41357	NA	NA	NA	0	1	1	0	2	NA	NA	-4.46965	0.278802	-6.45656	0.269555	NA	NA	NA	NA	7.83492e-06	0.780397	1.07113e-10	0.787502	NA	NA	NA	NA	0.00592089	0.998826	3.88811e-07	0.998123	NA	NA
PDE4A	NA	NA	NA	Artery_Tibial	1.17635e-10	3.6761e-07	-6.44235	Thyroid	1.21166e-10	3.10175e-07	6.43786	NA	NA	NA	0	1	1	0	2	NA	NA	-4.46965	0.278802	6.47851	-0.284355	NA	NA	NA	NA	7.83492e-06	0.780397	9.26314e-11	0.776138	NA	NA	NA	NA	0.00592089	0.998826	1.98912e-07	0.996082	NA	NA
PDE4A	NA	NA	NA	Artery_Tibial	1.17635e-10	3.6761e-07	-6.44235	Uterus	3.43038e-10	1.14521e-06	6.27796	NA	NA	NA	0	1	1	0	2	NA	NA	-4.46965	0.278802	6.32882	-0.215434	NA	NA	NA	NA	7.83492e-06	0.780397	2.47043e-10	0.829429	NA	NA	NA	NA	0.00592089	0.998826	8.46945e-07	0.997467	NA	NA
PDE4A	NA	NA	NA	Artery_Tibial	1.17635e-10	3.6761e-07	-6.44235	Vagina	1.15101e-10	1.07861e-06	-6.44566	NA	NA	NA	0	1	1	0	2	NA	NA	-4.46965	0.278802	-6.47882	0.326231	NA	NA	NA	NA	7.83492e-06	0.780397	9.24422e-11	0.74425	NA	NA	NA	NA	0.00592089	0.998826	5.3378e-07	0.995089	NA	NA
PDE4A	NA	NA	NA	Artery_Tibial	1.17635e-10	3.6761e-07	-6.44235	Whole_Blood	3.18748e-10	8.72106e-07	-6.28937	NA	NA	NA	0	1	1	0	2	NA	NA	-4.46965	0.278802	-6.33867	0.224957	NA	NA	NA	NA	7.83492e-06	0.780397	2.3176e-10	0.822013	NA	NA	NA	NA	0.00592089	0.998826	6.47538e-07	0.99563	NA	NA
PDE4A	NA	NA	NA	Artery_Tibial	1.17635e-10	3.6761e-07	-6.44235	smultixcan	1.21351e-10	2.95517e-07	0.0101692	NA	NA	NA	0	1	1	0	2	NA	NA	-4.46965	0.278802	0.465758	-0.00787712	NA	NA	NA	NA	7.83492e-06	0.780397	7.62217e-10	0.775919	NA	NA	NA	NA	0.00592089	0.998826	1.22808e-06	0.999267	NA	NA
PDE4A	NA	NA	NA	Cells_Cultured_fibroblasts	1.21166e-10	2.44816e-07	-6.43786	Adipose_Subcutaneous	1.21166e-10	3.40507e-07	6.43786	NA	NA	NA	0	1	1	0	2	NA	NA	-3.15322	0.284355	0.982554	-0.284355	NA	NA	NA	NA	0.00161483	0.776138	0.325827	0.776138	NA	NA	NA	NA	0.181127	0.992224	0.856646	0.998569	NA	NA
PDE4A	NA	NA	NA	Cells_Cultured_fibroblasts	1.21166e-10	2.44816e-07	-6.43786	Adipose_Visceral_Omentum	1.21166e-10	3.29926e-07	-6.43786	NA	NA	NA	0	1	1	0	2	NA	NA	-3.15322	0.284355	-6.47851	0.284355	NA	NA	NA	NA	0.00161483	0.776138	9.26314e-11	0.776138	NA	NA	NA	NA	0.181127	0.992224	2.38889e-07	0.998949	NA	NA
PDE4A	NA	NA	NA	Cells_Cultured_fibroblasts	1.21166e-10	2.44816e-07	-6.43786	Adrenal_Gland	1.21166e-10	4.30398e-07	6.43786	NA	NA	NA	0	1	1	0	2	NA	NA	-3.15322	0.284355	6.47851	-0.284355	NA	NA	NA	NA	0.00161483	0.776138	9.26314e-11	0.776138	NA	NA	NA	NA	0.181127	0.992224	2.77139e-07	0.996478	NA	NA
PDE4A	NA	NA	NA	Cells_Cultured_fibroblasts	1.21166e-10	2.44816e-07	-6.43786	Artery_Aorta	1.21166e-10	3.81649e-07	-6.43786	NA	NA	NA	0	1	1	0	2	NA	NA	-3.15322	0.284355	-0.169325	0.284355	NA	NA	NA	NA	0.00161483	0.776138	0.865541	0.776138	NA	NA	NA	NA	0.181127	0.992224	0.981669	0.998702	NA	NA
PDE4A	NA	NA	NA	Cells_Cultured_fibroblasts	1.21166e-10	2.44816e-07	-6.43786	Artery_Coronary	1.21166e-10	5.80627e-07	-6.43786	NA	NA	NA	0	1	1	0	2	NA	NA	-3.15322	0.284355	-6.47851	0.284355	NA	NA	NA	NA	0.00161483	0.776138	9.26314e-11	0.776138	NA	NA	NA	NA	0.181127	0.992224	2.82035e-07	0.9994	NA	NA
PDE4A	NA	NA	NA	Cells_Cultured_fibroblasts	1.21166e-10	2.44816e-07	-6.43786	Brain_Amygdala	1.21166e-10	3.21471e-07	-6.43786	NA	NA	NA	0	1	1	0	2	NA	NA	-3.15322	0.284355	-6.47851	0.284355	NA	NA	NA	NA	0.00161483	0.776138	9.26314e-11	0.776138	NA	NA	NA	NA	0.181127	0.992224	2.2125e-07	0.994882	NA	NA
PDE4A	NA	NA	NA	Cells_Cultured_fibroblasts	1.21166e-10	2.44816e-07	-6.43786	Brain_Anterior_cingulate_cortex_BA24	1.21166e-10	4.48356e-07	-6.43786	NA	NA	NA	0	1	1	0	2	NA	NA	-3.15322	0.284355	-6.47851	0.284355	NA	NA	NA	NA	0.00161483	0.776138	9.26314e-11	0.776138	NA	NA	NA	NA	0.181127	0.992224	3.52648e-07	0.996086	NA	NA
PDE4A	NA	NA	NA	Cells_Cultured_fibroblasts	1.21166e-10	2.44816e-07	-6.43786	Brain_Caudate_basal_ganglia	1.21166e-10	6.00451e-07	-6.43786	NA	NA	NA	0	1	1	0	2	NA	NA	-3.15322	0.284355	-6.47851	0.284355	NA	NA	NA	NA	0.00161483	0.776138	9.26314e-11	0.776138	NA	NA	NA	NA	0.181127	0.992224	3.03872e-07	0.997364	NA	NA
PDE4A	NA	NA	NA	Cells_Cultured_fibroblasts	1.21166e-10	2.44816e-07	-6.43786	Brain_Cortex	8.90504e-11	3.46393e-07	6.48446	NA	NA	NA	0	1	1	0	2	NA	NA	-3.15322	0.284355	6.52072	-0.312238	NA	NA	NA	NA	0.00161483	0.776138	6.99717e-11	0.75486	NA	NA	NA	NA	0.181127	0.992224	2.64876e-07	0.997644	NA	NA
PDE4A	NA	NA	NA	Cells_Cultured_fibroblasts	1.21166e-10	2.44816e-07	-6.43786	Brain_Frontal_Cortex_BA9	1.36143e-10	8.36937e-07	-6.42015	NA	NA	NA	0	1	1	0	2	NA	NA	-3.15322	0.284355	-6.46292	0.271217	NA	NA	NA	NA	0.00161483	0.776138	1.02699e-10	0.786224	NA	NA	NA	NA	0.181127	0.992224	4.43044e-07	0.997849	NA	NA
PDE4A	NA	NA	NA	Cells_Cultured_fibroblasts	1.21166e-10	2.44816e-07	-6.43786	Brain_Hippocampus	1.21166e-10	4.24142e-07	6.43786	NA	NA	NA	0	1	1	0	2	NA	NA	-3.15322	0.284355	6.47851	-0.284355	NA	NA	NA	NA	0.00161483	0.776138	9.26314e-11	0.776138	NA	NA	NA	NA	0.181127	0.992224	3.33689e-07	0.997716	NA	NA
PDE4A	NA	NA	NA	Cells_Cultured_fibroblasts	1.21166e-10	2.44816e-07	-6.43786	Brain_Hypothalamus	1.21166e-10	4.03259e-07	-6.43786	NA	NA	NA	0	1	1	0	2	NA	NA	-3.15322	0.284355	-6.47851	0.284355	NA	NA	NA	NA	0.00161483	0.776138	9.26314e-11	0.776138	NA	NA	NA	NA	0.181127	0.992224	2.77385e-07	0.996776	NA	NA
PDE4A	NA	NA	NA	Cells_Cultured_fibroblasts	1.21166e-10	2.44816e-07	-6.43786	Brain_Nucleus_accumbens_basal_ganglia	7.22588e-10	1.82663e-06	-6.16106	NA	NA	NA	0	1	1	0	2	NA	NA	-3.15322	0.284355	-6.21377	0.195975	NA	NA	NA	NA	0.00161483	0.776138	5.1727e-10	0.844629	NA	NA	NA	NA	0.181127	0.992224	1.20323e-06	0.996742	NA	NA
PDE4A	NA	NA	NA	Cells_Cultured_fibroblasts	1.21166e-10	2.44816e-07	-6.43786	Brain_Putamen_basal_ganglia	1.21166e-10	3.32859e-07	6.43786	NA	NA	NA	0	1	1	0	2	NA	NA	-3.15322	0.284355	6.47851	-0.284355	NA	NA	NA	NA	0.00161483	0.776138	9.26314e-11	0.776138	NA	NA	NA	NA	0.181127	0.992224	2.32536e-07	0.995656	NA	NA
PDE4A	NA	NA	NA	Cells_Cultured_fibroblasts	1.21166e-10	2.44816e-07	-6.43786	Breast_Mammary_Tissue	1.21166e-10	4.20907e-07	6.43786	NA	NA	NA	0	1	1	0	2	NA	NA	-3.15322	0.284355	6.47851	-0.284355	NA	NA	NA	NA	0.00161483	0.776138	9.26314e-11	0.776138	NA	NA	NA	NA	0.181127	0.992224	3.00681e-07	0.998717	NA	NA
PDE4A	NA	NA	NA	Cells_Cultured_fibroblasts	1.21166e-10	2.44816e-07	-6.43786	Cells_Cultured_fibroblasts	1.21166e-10	3.91246e-07	6.43786	NA	NA	NA	0	1	1	0	2	NA	NA	-3.15322	0.284355	6.47851	-0.284355	NA	NA	NA	NA	0.00161483	0.776138	9.26314e-11	0.776138	NA	NA	NA	NA	0.181127	0.992224	2.51183e-07	0.993757	NA	NA
PDE4A	NA	NA	NA	Cells_Cultured_fibroblasts	1.21166e-10	2.44816e-07	-6.43786	Cells_EBV-transformed_lymphocytes	1.80186e-10	5.17153e-07	6.37734	NA	NA	NA	0	1	1	0	2	NA	NA	-3.15322	0.284355	6.39762	-0.391885	NA	NA	NA	NA	0.00161483	0.776138	1.57816e-10	0.695143	NA	NA	NA	NA	0.181127	0.992224	3.87662e-07	0.995556	NA	NA
PDE4A	NA	NA	NA	Cells_Cultured_fibroblasts	1.21166e-10	2.44816e-07	-6.43786	Colon_Transverse	1.21166e-10	4.85695e-07	-6.43786	NA	NA	NA	0	1	1	0	2	NA	NA	-3.15322	0.284355	-1.33349	0.284355	NA	NA	NA	NA	0.00161483	0.776138	0.182372	0.776138	NA	NA	NA	NA	0.181127	0.992224	0.781793	0.998427	NA	NA
PDE4A	NA	NA	NA	Cells_Cultured_fibroblasts	1.21166e-10	2.44816e-07	-6.43786	Esophagus_Gastroesophageal_Junction	1.21166e-10	5.52328e-07	-6.43786	NA	NA	NA	0	1	1	0	2	NA	NA	-3.15322	0.284355	-0.0502627	0.284355	NA	NA	NA	NA	0.00161483	0.776138	0.959913	0.776138	NA	NA	NA	NA	0.181127	0.992224	0.995913	0.997228	NA	NA
PDE4A	NA	NA	NA	Cells_Cultured_fibroblasts	1.21166e-10	2.44816e-07	-6.43786	Heart_Left_Ventricle	1.21166e-10	3.0577e-07	6.43786	NA	NA	NA	0	1	1	0	2	NA	NA	-3.15322	0.284355	6.47851	-0.284355	NA	NA	NA	NA	0.00161483	0.776138	9.26314e-11	0.776138	NA	NA	NA	NA	0.181127	0.992224	2.16081e-07	0.998169	NA	NA
PDE4A	NA	NA	NA	Cells_Cultured_fibroblasts	1.21166e-10	2.44816e-07	-6.43786	Kidney_Cortex	1.21166e-10	4.42523e-07	-6.43786	NA	NA	NA	0	1	1	0	2	NA	NA	-3.15322	0.284355	-6.47851	0.284355	NA	NA	NA	NA	0.00161483	0.776138	9.26314e-11	0.776138	NA	NA	NA	NA	0.181127	0.992224	2.48358e-07	0.996956	NA	NA
PDE4A	NA	NA	NA	Cells_Cultured_fibroblasts	1.21166e-10	2.44816e-07	-6.43786	Lung	1.21166e-10	3.01029e-07	6.43786	NA	NA	NA	0	1	1	0	2	NA	NA	-3.15322	0.284355	6.47851	-0.284355	NA	NA	NA	NA	0.00161483	0.776138	9.26314e-11	0.776138	NA	NA	NA	NA	0.181127	0.992224	2.20648e-07	0.998673	NA	NA
PDE4A	NA	NA	NA	Cells_Cultured_fibroblasts	1.21166e-10	2.44816e-07	-6.43786	Minor_Salivary_Gland	1.21166e-10	3.50498e-07	6.43786	NA	NA	NA	0	1	1	0	2	NA	NA	-3.15322	0.284355	1.86591	-0.284355	NA	NA	NA	NA	0.00161483	0.776138	0.0620545	0.776138	NA	NA	NA	NA	0.181127	0.992224	0.598898	0.996919	NA	NA
PDE4A	NA	NA	NA	Cells_Cultured_fibroblasts	1.21166e-10	2.44816e-07	-6.43786	Muscle_Skeletal	9.31954e-11	2.92517e-07	6.4776	NA	NA	NA	0	1	1	0	2	NA	NA	-3.15322	0.284355	6.50943	-0.336091	NA	NA	NA	NA	0.00161483	0.776138	7.54366e-11	0.736802	NA	NA	NA	NA	0.181127	0.992224	2.16267e-07	0.998434	NA	NA
PDE4A	NA	NA	NA	Cells_Cultured_fibroblasts	1.21166e-10	2.44816e-07	-6.43786	Pancreas	1.21166e-10	4.7895e-07	6.43786	NA	NA	NA	0	1	1	0	2	NA	NA	-3.15322	0.284355	6.47851	-0.284355	NA	NA	NA	NA	0.00161483	0.776138	9.26314e-11	0.776138	NA	NA	NA	NA	0.181127	0.992224	3.22609e-07	0.995944	NA	NA
PDE4A	NA	NA	NA	Cells_Cultured_fibroblasts	1.21166e-10	2.44816e-07	-6.43786	Prostate	1.21166e-10	4.89496e-07	6.43786	NA	NA	NA	0	1	1	0	2	NA	NA	-3.15322	0.284355	6.47851	-0.284355	NA	NA	NA	NA	0.00161483	0.776138	9.26314e-11	0.776138	NA	NA	NA	NA	0.181127	0.992224	2.97517e-07	0.997333	NA	NA
PDE4A	NA	NA	NA	Cells_Cultured_fibroblasts	1.21166e-10	2.44816e-07	-6.43786	Small_Intestine_Terminal_Ileum	1.21166e-10	3.32711e-07	-6.43786	NA	NA	NA	0	1	1	0	2	NA	NA	-3.15322	0.284355	0.274805	0.284355	NA	NA	NA	NA	0.00161483	0.776138	0.783466	0.776138	NA	NA	NA	NA	0.181127	0.992224	0.970432	0.996077	NA	NA
PDE4A	NA	NA	NA	Cells_Cultured_fibroblasts	1.21166e-10	2.44816e-07	-6.43786	Stomach	1.4215e-10	5.69106e-07	-6.41357	NA	NA	NA	0	1	1	0	2	NA	NA	-3.15322	0.284355	-6.45656	0.269555	NA	NA	NA	NA	0.00161483	0.776138	1.07113e-10	0.787502	NA	NA	NA	NA	0.181127	0.992224	3.88811e-07	0.998123	NA	NA
PDE4A	NA	NA	NA	Cells_Cultured_fibroblasts	1.21166e-10	2.44816e-07	-6.43786	Thyroid	1.21166e-10	3.10175e-07	6.43786	NA	NA	NA	0	1	1	0	2	NA	NA	-3.15322	0.284355	6.47851	-0.284355	NA	NA	NA	NA	0.00161483	0.776138	9.26314e-11	0.776138	NA	NA	NA	NA	0.181127	0.992224	1.98912e-07	0.996082	NA	NA
PDE4A	NA	NA	NA	Cells_Cultured_fibroblasts	1.21166e-10	2.44816e-07	-6.43786	Uterus	3.43038e-10	1.14521e-06	6.27796	NA	NA	NA	0	1	1	0	2	NA	NA	-3.15322	0.284355	6.32882	-0.215434	NA	NA	NA	NA	0.00161483	0.776138	2.47043e-10	0.829429	NA	NA	NA	NA	0.181127	0.992224	8.46945e-07	0.997467	NA	NA
PDE4A	NA	NA	NA	Cells_Cultured_fibroblasts	1.21166e-10	2.44816e-07	-6.43786	Vagina	1.15101e-10	1.07861e-06	-6.44566	NA	NA	NA	0	1	1	0	2	NA	NA	-3.15322	0.284355	-6.47882	0.326231	NA	NA	NA	NA	0.00161483	0.776138	9.24422e-11	0.74425	NA	NA	NA	NA	0.181127	0.992224	5.3378e-07	0.995089	NA	NA
PDE4A	NA	NA	NA	Cells_Cultured_fibroblasts	1.21166e-10	2.44816e-07	-6.43786	Whole_Blood	3.18748e-10	8.72106e-07	-6.28937	NA	NA	NA	0	1	1	0	2	NA	NA	-3.15322	0.284355	-6.33867	0.224957	NA	NA	NA	NA	0.00161483	0.776138	2.3176e-10	0.822013	NA	NA	NA	NA	0.181127	0.992224	6.47538e-07	0.99563	NA	NA
PDE4A	NA	NA	NA	Cells_Cultured_fibroblasts	1.21166e-10	2.44816e-07	-6.43786	smultixcan	1.21351e-10	2.95517e-07	0.0101692	NA	NA	NA	0	1	1	0	2	NA	NA	-3.15322	0.284355	0.465758	-0.00787712	NA	NA	NA	NA	0.00161483	0.776138	7.62217e-10	0.775919	NA	NA	NA	NA	0.181127	0.992224	1.22808e-06	0.999267	NA	NA
PDE4A	NA	NA	NA	Colon_Sigmoid	3.17049e-11	9.63195e-08	-6.63843	Adipose_Subcutaneous	1.21166e-10	3.40507e-07	6.43786	NA	NA	NA	0	1	1	0	2	NA	NA	-4.89271	0.411321	0.982554	-0.284355	NA	NA	NA	NA	9.94573e-07	0.680837	0.325827	0.776138	NA	NA	NA	NA	0.00124849	0.998938	0.856646	0.998569	NA	NA
PDE4A	NA	NA	NA	Colon_Sigmoid	3.17049e-11	9.63195e-08	-6.63843	Adipose_Visceral_Omentum	1.21166e-10	3.29926e-07	-6.43786	NA	NA	NA	0	1	1	0	2	NA	NA	-4.89271	0.411321	-6.47851	0.284355	NA	NA	NA	NA	9.94573e-07	0.680837	9.26314e-11	0.776138	NA	NA	NA	NA	0.00124849	0.998938	2.38889e-07	0.998949	NA	NA
PDE4A	NA	NA	NA	Colon_Sigmoid	3.17049e-11	9.63195e-08	-6.63843	Adrenal_Gland	1.21166e-10	4.30398e-07	6.43786	NA	NA	NA	0	1	1	0	2	NA	NA	-4.89271	0.411321	6.47851	-0.284355	NA	NA	NA	NA	9.94573e-07	0.680837	9.26314e-11	0.776138	NA	NA	NA	NA	0.00124849	0.998938	2.77139e-07	0.996478	NA	NA
PDE4A	NA	NA	NA	Colon_Sigmoid	3.17049e-11	9.63195e-08	-6.63843	Artery_Aorta	1.21166e-10	3.81649e-07	-6.43786	NA	NA	NA	0	1	1	0	2	NA	NA	-4.89271	0.411321	-0.169325	0.284355	NA	NA	NA	NA	9.94573e-07	0.680837	0.865541	0.776138	NA	NA	NA	NA	0.00124849	0.998938	0.981669	0.998702	NA	NA
PDE4A	NA	NA	NA	Colon_Sigmoid	3.17049e-11	9.63195e-08	-6.63843	Artery_Coronary	1.21166e-10	5.80627e-07	-6.43786	NA	NA	NA	0	1	1	0	2	NA	NA	-4.89271	0.411321	-6.47851	0.284355	NA	NA	NA	NA	9.94573e-07	0.680837	9.26314e-11	0.776138	NA	NA	NA	NA	0.00124849	0.998938	2.82035e-07	0.9994	NA	NA
PDE4A	NA	NA	NA	Colon_Sigmoid	3.17049e-11	9.63195e-08	-6.63843	Brain_Amygdala	1.21166e-10	3.21471e-07	-6.43786	NA	NA	NA	0	1	1	0	2	NA	NA	-4.89271	0.411321	-6.47851	0.284355	NA	NA	NA	NA	9.94573e-07	0.680837	9.26314e-11	0.776138	NA	NA	NA	NA	0.00124849	0.998938	2.2125e-07	0.994882	NA	NA
PDE4A	NA	NA	NA	Colon_Sigmoid	3.17049e-11	9.63195e-08	-6.63843	Brain_Anterior_cingulate_cortex_BA24	1.21166e-10	4.48356e-07	-6.43786	NA	NA	NA	0	1	1	0	2	NA	NA	-4.89271	0.411321	-6.47851	0.284355	NA	NA	NA	NA	9.94573e-07	0.680837	9.26314e-11	0.776138	NA	NA	NA	NA	0.00124849	0.998938	3.52648e-07	0.996086	NA	NA
PDE4A	NA	NA	NA	Colon_Sigmoid	3.17049e-11	9.63195e-08	-6.63843	Brain_Caudate_basal_ganglia	1.21166e-10	6.00451e-07	-6.43786	NA	NA	NA	0	1	1	0	2	NA	NA	-4.89271	0.411321	-6.47851	0.284355	NA	NA	NA	NA	9.94573e-07	0.680837	9.26314e-11	0.776138	NA	NA	NA	NA	0.00124849	0.998938	3.03872e-07	0.997364	NA	NA
PDE4A	NA	NA	NA	Colon_Sigmoid	3.17049e-11	9.63195e-08	-6.63843	Brain_Cortex	8.90504e-11	3.46393e-07	6.48446	NA	NA	NA	0	1	1	0	2	NA	NA	-4.89271	0.411321	6.52072	-0.312238	NA	NA	NA	NA	9.94573e-07	0.680837	6.99717e-11	0.75486	NA	NA	NA	NA	0.00124849	0.998938	2.64876e-07	0.997644	NA	NA
PDE4A	NA	NA	NA	Colon_Sigmoid	3.17049e-11	9.63195e-08	-6.63843	Brain_Frontal_Cortex_BA9	1.36143e-10	8.36937e-07	-6.42015	NA	NA	NA	0	1	1	0	2	NA	NA	-4.89271	0.411321	-6.46292	0.271217	NA	NA	NA	NA	9.94573e-07	0.680837	1.02699e-10	0.786224	NA	NA	NA	NA	0.00124849	0.998938	4.43044e-07	0.997849	NA	NA
PDE4A	NA	NA	NA	Colon_Sigmoid	3.17049e-11	9.63195e-08	-6.63843	Brain_Hippocampus	1.21166e-10	4.24142e-07	6.43786	NA	NA	NA	0	1	1	0	2	NA	NA	-4.89271	0.411321	6.47851	-0.284355	NA	NA	NA	NA	9.94573e-07	0.680837	9.26314e-11	0.776138	NA	NA	NA	NA	0.00124849	0.998938	3.33689e-07	0.997716	NA	NA
PDE4A	NA	NA	NA	Colon_Sigmoid	3.17049e-11	9.63195e-08	-6.63843	Brain_Hypothalamus	1.21166e-10	4.03259e-07	-6.43786	NA	NA	NA	0	1	1	0	2	NA	NA	-4.89271	0.411321	-6.47851	0.284355	NA	NA	NA	NA	9.94573e-07	0.680837	9.26314e-11	0.776138	NA	NA	NA	NA	0.00124849	0.998938	2.77385e-07	0.996776	NA	NA
PDE4A	NA	NA	NA	Colon_Sigmoid	3.17049e-11	9.63195e-08	-6.63843	Brain_Nucleus_accumbens_basal_ganglia	7.22588e-10	1.82663e-06	-6.16106	NA	NA	NA	0	1	1	0	2	NA	NA	-4.89271	0.411321	-6.21377	0.195975	NA	NA	NA	NA	9.94573e-07	0.680837	5.1727e-10	0.844629	NA	NA	NA	NA	0.00124849	0.998938	1.20323e-06	0.996742	NA	NA
PDE4A	NA	NA	NA	Colon_Sigmoid	3.17049e-11	9.63195e-08	-6.63843	Brain_Putamen_basal_ganglia	1.21166e-10	3.32859e-07	6.43786	NA	NA	NA	0	1	1	0	2	NA	NA	-4.89271	0.411321	6.47851	-0.284355	NA	NA	NA	NA	9.94573e-07	0.680837	9.26314e-11	0.776138	NA	NA	NA	NA	0.00124849	0.998938	2.32536e-07	0.995656	NA	NA
PDE4A	NA	NA	NA	Colon_Sigmoid	3.17049e-11	9.63195e-08	-6.63843	Breast_Mammary_Tissue	1.21166e-10	4.20907e-07	6.43786	NA	NA	NA	0	1	1	0	2	NA	NA	-4.89271	0.411321	6.47851	-0.284355	NA	NA	NA	NA	9.94573e-07	0.680837	9.26314e-11	0.776138	NA	NA	NA	NA	0.00124849	0.998938	3.00681e-07	0.998717	NA	NA
PDE4A	NA	NA	NA	Colon_Sigmoid	3.17049e-11	9.63195e-08	-6.63843	Cells_Cultured_fibroblasts	1.21166e-10	3.91246e-07	6.43786	NA	NA	NA	0	1	1	0	2	NA	NA	-4.89271	0.411321	6.47851	-0.284355	NA	NA	NA	NA	9.94573e-07	0.680837	9.26314e-11	0.776138	NA	NA	NA	NA	0.00124849	0.998938	2.51183e-07	0.993757	NA	NA
PDE4A	NA	NA	NA	Colon_Sigmoid	3.17049e-11	9.63195e-08	-6.63843	Cells_EBV-transformed_lymphocytes	1.80186e-10	5.17153e-07	6.37734	NA	NA	NA	0	1	1	0	2	NA	NA	-4.89271	0.411321	6.39762	-0.391885	NA	NA	NA	NA	9.94573e-07	0.680837	1.57816e-10	0.695143	NA	NA	NA	NA	0.00124849	0.998938	3.87662e-07	0.995556	NA	NA
PDE4A	NA	NA	NA	Colon_Sigmoid	3.17049e-11	9.63195e-08	-6.63843	Colon_Transverse	1.21166e-10	4.85695e-07	-6.43786	NA	NA	NA	0	1	1	0	2	NA	NA	-4.89271	0.411321	-1.33349	0.284355	NA	NA	NA	NA	9.94573e-07	0.680837	0.182372	0.776138	NA	NA	NA	NA	0.00124849	0.998938	0.781793	0.998427	NA	NA
PDE4A	NA	NA	NA	Colon_Sigmoid	3.17049e-11	9.63195e-08	-6.63843	Esophagus_Gastroesophageal_Junction	1.21166e-10	5.52328e-07	-6.43786	NA	NA	NA	0	1	1	0	2	NA	NA	-4.89271	0.411321	-0.0502627	0.284355	NA	NA	NA	NA	9.94573e-07	0.680837	0.959913	0.776138	NA	NA	NA	NA	0.00124849	0.998938	0.995913	0.997228	NA	NA
PDE4A	NA	NA	NA	Colon_Sigmoid	3.17049e-11	9.63195e-08	-6.63843	Heart_Left_Ventricle	1.21166e-10	3.0577e-07	6.43786	NA	NA	NA	0	1	1	0	2	NA	NA	-4.89271	0.411321	6.47851	-0.284355	NA	NA	NA	NA	9.94573e-07	0.680837	9.26314e-11	0.776138	NA	NA	NA	NA	0.00124849	0.998938	2.16081e-07	0.998169	NA	NA
PDE4A	NA	NA	NA	Colon_Sigmoid	3.17049e-11	9.63195e-08	-6.63843	Kidney_Cortex	1.21166e-10	4.42523e-07	-6.43786	NA	NA	NA	0	1	1	0	2	NA	NA	-4.89271	0.411321	-6.47851	0.284355	NA	NA	NA	NA	9.94573e-07	0.680837	9.26314e-11	0.776138	NA	NA	NA	NA	0.00124849	0.998938	2.48358e-07	0.996956	NA	NA
PDE4A	NA	NA	NA	Colon_Sigmoid	3.17049e-11	9.63195e-08	-6.63843	Lung	1.21166e-10	3.01029e-07	6.43786	NA	NA	NA	0	1	1	0	2	NA	NA	-4.89271	0.411321	6.47851	-0.284355	NA	NA	NA	NA	9.94573e-07	0.680837	9.26314e-11	0.776138	NA	NA	NA	NA	0.00124849	0.998938	2.20648e-07	0.998673	NA	NA
PDE4A	NA	NA	NA	Colon_Sigmoid	3.17049e-11	9.63195e-08	-6.63843	Minor_Salivary_Gland	1.21166e-10	3.50498e-07	6.43786	NA	NA	NA	0	1	1	0	2	NA	NA	-4.89271	0.411321	1.86591	-0.284355	NA	NA	NA	NA	9.94573e-07	0.680837	0.0620545	0.776138	NA	NA	NA	NA	0.00124849	0.998938	0.598898	0.996919	NA	NA
PDE4A	NA	NA	NA	Colon_Sigmoid	3.17049e-11	9.63195e-08	-6.63843	Muscle_Skeletal	9.31954e-11	2.92517e-07	6.4776	NA	NA	NA	0	1	1	0	2	NA	NA	-4.89271	0.411321	6.50943	-0.336091	NA	NA	NA	NA	9.94573e-07	0.680837	7.54366e-11	0.736802	NA	NA	NA	NA	0.00124849	0.998938	2.16267e-07	0.998434	NA	NA
PDE4A	NA	NA	NA	Colon_Sigmoid	3.17049e-11	9.63195e-08	-6.63843	Pancreas	1.21166e-10	4.7895e-07	6.43786	NA	NA	NA	0	1	1	0	2	NA	NA	-4.89271	0.411321	6.47851	-0.284355	NA	NA	NA	NA	9.94573e-07	0.680837	9.26314e-11	0.776138	NA	NA	NA	NA	0.00124849	0.998938	3.22609e-07	0.995944	NA	NA
PDE4A	NA	NA	NA	Colon_Sigmoid	3.17049e-11	9.63195e-08	-6.63843	Prostate	1.21166e-10	4.89496e-07	6.43786	NA	NA	NA	0	1	1	0	2	NA	NA	-4.89271	0.411321	6.47851	-0.284355	NA	NA	NA	NA	9.94573e-07	0.680837	9.26314e-11	0.776138	NA	NA	NA	NA	0.00124849	0.998938	2.97517e-07	0.997333	NA	NA
PDE4A	NA	NA	NA	Colon_Sigmoid	3.17049e-11	9.63195e-08	-6.63843	Small_Intestine_Terminal_Ileum	1.21166e-10	3.32711e-07	-6.43786	NA	NA	NA	0	1	1	0	2	NA	NA	-4.89271	0.411321	0.274805	0.284355	NA	NA	NA	NA	9.94573e-07	0.680837	0.783466	0.776138	NA	NA	NA	NA	0.00124849	0.998938	0.970432	0.996077	NA	NA
PDE4A	NA	NA	NA	Colon_Sigmoid	3.17049e-11	9.63195e-08	-6.63843	Stomach	1.4215e-10	5.69106e-07	-6.41357	NA	NA	NA	0	1	1	0	2	NA	NA	-4.89271	0.411321	-6.45656	0.269555	NA	NA	NA	NA	9.94573e-07	0.680837	1.07113e-10	0.787502	NA	NA	NA	NA	0.00124849	0.998938	3.88811e-07	0.998123	NA	NA
PDE4A	NA	NA	NA	Colon_Sigmoid	3.17049e-11	9.63195e-08	-6.63843	Thyroid	1.21166e-10	3.10175e-07	6.43786	NA	NA	NA	0	1	1	0	2	NA	NA	-4.89271	0.411321	6.47851	-0.284355	NA	NA	NA	NA	9.94573e-07	0.680837	9.26314e-11	0.776138	NA	NA	NA	NA	0.00124849	0.998938	1.98912e-07	0.996082	NA	NA
PDE4A	NA	NA	NA	Colon_Sigmoid	3.17049e-11	9.63195e-08	-6.63843	Uterus	3.43038e-10	1.14521e-06	6.27796	NA	NA	NA	0	1	1	0	2	NA	NA	-4.89271	0.411321	6.32882	-0.215434	NA	NA	NA	NA	9.94573e-07	0.680837	2.47043e-10	0.829429	NA	NA	NA	NA	0.00124849	0.998938	8.46945e-07	0.997467	NA	NA
PDE4A	NA	NA	NA	Colon_Sigmoid	3.17049e-11	9.63195e-08	-6.63843	Vagina	1.15101e-10	1.07861e-06	-6.44566	NA	NA	NA	0	1	1	0	2	NA	NA	-4.89271	0.411321	-6.47882	0.326231	NA	NA	NA	NA	9.94573e-07	0.680837	9.24422e-11	0.74425	NA	NA	NA	NA	0.00124849	0.998938	5.3378e-07	0.995089	NA	NA
PDE4A	NA	NA	NA	Colon_Sigmoid	3.17049e-11	9.63195e-08	-6.63843	Whole_Blood	3.18748e-10	8.72106e-07	-6.28937	NA	NA	NA	0	1	1	0	2	NA	NA	-4.89271	0.411321	-6.33867	0.224957	NA	NA	NA	NA	9.94573e-07	0.680837	2.3176e-10	0.822013	NA	NA	NA	NA	0.00124849	0.998938	6.47538e-07	0.99563	NA	NA
PDE4A	NA	NA	NA	Colon_Sigmoid	3.17049e-11	9.63195e-08	-6.63843	smultixcan	1.21351e-10	2.95517e-07	0.0101692	NA	NA	NA	0	1	1	0	2	NA	NA	-4.89271	0.411321	0.465758	-0.00787712	NA	NA	NA	NA	9.94573e-07	0.680837	7.62217e-10	0.775919	NA	NA	NA	NA	0.00124849	0.998938	1.22808e-06	0.999267	NA	NA
PDE4A	NA	NA	NA	Esophagus_Gastroesophageal_Junction	2.77706e-11	1.11064e-07	-6.65793	Adipose_Subcutaneous	1.21166e-10	3.40507e-07	6.43786	NA	NA	NA	0	1	1	0	2	NA	NA	-4.77632	0.424883	0.982554	-0.284355	NA	NA	NA	NA	1.78534e-06	0.670922	0.325827	0.776138	NA	NA	NA	NA	0.00184768	0.998987	0.856646	0.998569	NA	NA
PDE4A	NA	NA	NA	Esophagus_Gastroesophageal_Junction	2.77706e-11	1.11064e-07	-6.65793	Adipose_Visceral_Omentum	1.21166e-10	3.29926e-07	-6.43786	NA	NA	NA	0	1	1	0	2	NA	NA	-4.77632	0.424883	-6.47851	0.284355	NA	NA	NA	NA	1.78534e-06	0.670922	9.26314e-11	0.776138	NA	NA	NA	NA	0.00184768	0.998987	2.38889e-07	0.998949	NA	NA
PDE4A	NA	NA	NA	Esophagus_Gastroesophageal_Junction	2.77706e-11	1.11064e-07	-6.65793	Adrenal_Gland	1.21166e-10	4.30398e-07	6.43786	NA	NA	NA	0	1	1	0	2	NA	NA	-4.77632	0.424883	6.47851	-0.284355	NA	NA	NA	NA	1.78534e-06	0.670922	9.26314e-11	0.776138	NA	NA	NA	NA	0.00184768	0.998987	2.77139e-07	0.996478	NA	NA
PDE4A	NA	NA	NA	Esophagus_Gastroesophageal_Junction	2.77706e-11	1.11064e-07	-6.65793	Artery_Aorta	1.21166e-10	3.81649e-07	-6.43786	NA	NA	NA	0	1	1	0	2	NA	NA	-4.77632	0.424883	-0.169325	0.284355	NA	NA	NA	NA	1.78534e-06	0.670922	0.865541	0.776138	NA	NA	NA	NA	0.00184768	0.998987	0.981669	0.998702	NA	NA
PDE4A	NA	NA	NA	Esophagus_Gastroesophageal_Junction	2.77706e-11	1.11064e-07	-6.65793	Artery_Coronary	1.21166e-10	5.80627e-07	-6.43786	NA	NA	NA	0	1	1	0	2	NA	NA	-4.77632	0.424883	-6.47851	0.284355	NA	NA	NA	NA	1.78534e-06	0.670922	9.26314e-11	0.776138	NA	NA	NA	NA	0.00184768	0.998987	2.82035e-07	0.9994	NA	NA
PDE4A	NA	NA	NA	Esophagus_Gastroesophageal_Junction	2.77706e-11	1.11064e-07	-6.65793	Brain_Amygdala	1.21166e-10	3.21471e-07	-6.43786	NA	NA	NA	0	1	1	0	2	NA	NA	-4.77632	0.424883	-6.47851	0.284355	NA	NA	NA	NA	1.78534e-06	0.670922	9.26314e-11	0.776138	NA	NA	NA	NA	0.00184768	0.998987	2.2125e-07	0.994882	NA	NA
PDE4A	NA	NA	NA	Esophagus_Gastroesophageal_Junction	2.77706e-11	1.11064e-07	-6.65793	Brain_Anterior_cingulate_cortex_BA24	1.21166e-10	4.48356e-07	-6.43786	NA	NA	NA	0	1	1	0	2	NA	NA	-4.77632	0.424883	-6.47851	0.284355	NA	NA	NA	NA	1.78534e-06	0.670922	9.26314e-11	0.776138	NA	NA	NA	NA	0.00184768	0.998987	3.52648e-07	0.996086	NA	NA
PDE4A	NA	NA	NA	Esophagus_Gastroesophageal_Junction	2.77706e-11	1.11064e-07	-6.65793	Brain_Caudate_basal_ganglia	1.21166e-10	6.00451e-07	-6.43786	NA	NA	NA	0	1	1	0	2	NA	NA	-4.77632	0.424883	-6.47851	0.284355	NA	NA	NA	NA	1.78534e-06	0.670922	9.26314e-11	0.776138	NA	NA	NA	NA	0.00184768	0.998987	3.03872e-07	0.997364	NA	NA
PDE4A	NA	NA	NA	Esophagus_Gastroesophageal_Junction	2.77706e-11	1.11064e-07	-6.65793	Brain_Cortex	8.90504e-11	3.46393e-07	6.48446	NA	NA	NA	0	1	1	0	2	NA	NA	-4.77632	0.424883	6.52072	-0.312238	NA	NA	NA	NA	1.78534e-06	0.670922	6.99717e-11	0.75486	NA	NA	NA	NA	0.00184768	0.998987	2.64876e-07	0.997644	NA	NA
PDE4A	NA	NA	NA	Esophagus_Gastroesophageal_Junction	2.77706e-11	1.11064e-07	-6.65793	Brain_Frontal_Cortex_BA9	1.36143e-10	8.36937e-07	-6.42015	NA	NA	NA	0	1	1	0	2	NA	NA	-4.77632	0.424883	-6.46292	0.271217	NA	NA	NA	NA	1.78534e-06	0.670922	1.02699e-10	0.786224	NA	NA	NA	NA	0.00184768	0.998987	4.43044e-07	0.997849	NA	NA
PDE4A	NA	NA	NA	Esophagus_Gastroesophageal_Junction	2.77706e-11	1.11064e-07	-6.65793	Brain_Hippocampus	1.21166e-10	4.24142e-07	6.43786	NA	NA	NA	0	1	1	0	2	NA	NA	-4.77632	0.424883	6.47851	-0.284355	NA	NA	NA	NA	1.78534e-06	0.670922	9.26314e-11	0.776138	NA	NA	NA	NA	0.00184768	0.998987	3.33689e-07	0.997716	NA	NA
PDE4A	NA	NA	NA	Esophagus_Gastroesophageal_Junction	2.77706e-11	1.11064e-07	-6.65793	Brain_Hypothalamus	1.21166e-10	4.03259e-07	-6.43786	NA	NA	NA	0	1	1	0	2	NA	NA	-4.77632	0.424883	-6.47851	0.284355	NA	NA	NA	NA	1.78534e-06	0.670922	9.26314e-11	0.776138	NA	NA	NA	NA	0.00184768	0.998987	2.77385e-07	0.996776	NA	NA
PDE4A	NA	NA	NA	Esophagus_Gastroesophageal_Junction	2.77706e-11	1.11064e-07	-6.65793	Brain_Nucleus_accumbens_basal_ganglia	7.22588e-10	1.82663e-06	-6.16106	NA	NA	NA	0	1	1	0	2	NA	NA	-4.77632	0.424883	-6.21377	0.195975	NA	NA	NA	NA	1.78534e-06	0.670922	5.1727e-10	0.844629	NA	NA	NA	NA	0.00184768	0.998987	1.20323e-06	0.996742	NA	NA
PDE4A	NA	NA	NA	Esophagus_Gastroesophageal_Junction	2.77706e-11	1.11064e-07	-6.65793	Brain_Putamen_basal_ganglia	1.21166e-10	3.32859e-07	6.43786	NA	NA	NA	0	1	1	0	2	NA	NA	-4.77632	0.424883	6.47851	-0.284355	NA	NA	NA	NA	1.78534e-06	0.670922	9.26314e-11	0.776138	NA	NA	NA	NA	0.00184768	0.998987	2.32536e-07	0.995656	NA	NA
PDE4A	NA	NA	NA	Esophagus_Gastroesophageal_Junction	2.77706e-11	1.11064e-07	-6.65793	Breast_Mammary_Tissue	1.21166e-10	4.20907e-07	6.43786	NA	NA	NA	0	1	1	0	2	NA	NA	-4.77632	0.424883	6.47851	-0.284355	NA	NA	NA	NA	1.78534e-06	0.670922	9.26314e-11	0.776138	NA	NA	NA	NA	0.00184768	0.998987	3.00681e-07	0.998717	NA	NA
PDE4A	NA	NA	NA	Esophagus_Gastroesophageal_Junction	2.77706e-11	1.11064e-07	-6.65793	Cells_Cultured_fibroblasts	1.21166e-10	3.91246e-07	6.43786	NA	NA	NA	0	1	1	0	2	NA	NA	-4.77632	0.424883	6.47851	-0.284355	NA	NA	NA	NA	1.78534e-06	0.670922	9.26314e-11	0.776138	NA	NA	NA	NA	0.00184768	0.998987	2.51183e-07	0.993757	NA	NA
PDE4A	NA	NA	NA	Esophagus_Gastroesophageal_Junction	2.77706e-11	1.11064e-07	-6.65793	Cells_EBV-transformed_lymphocytes	1.80186e-10	5.17153e-07	6.37734	NA	NA	NA	0	1	1	0	2	NA	NA	-4.77632	0.424883	6.39762	-0.391885	NA	NA	NA	NA	1.78534e-06	0.670922	1.57816e-10	0.695143	NA	NA	NA	NA	0.00184768	0.998987	3.87662e-07	0.995556	NA	NA
PDE4A	NA	NA	NA	Esophagus_Gastroesophageal_Junction	2.77706e-11	1.11064e-07	-6.65793	Colon_Transverse	1.21166e-10	4.85695e-07	-6.43786	NA	NA	NA	0	1	1	0	2	NA	NA	-4.77632	0.424883	-1.33349	0.284355	NA	NA	NA	NA	1.78534e-06	0.670922	0.182372	0.776138	NA	NA	NA	NA	0.00184768	0.998987	0.781793	0.998427	NA	NA
PDE4A	NA	NA	NA	Esophagus_Gastroesophageal_Junction	2.77706e-11	1.11064e-07	-6.65793	Esophagus_Gastroesophageal_Junction	1.21166e-10	5.52328e-07	-6.43786	NA	NA	NA	0	1	1	0	2	NA	NA	-4.77632	0.424883	-0.0502627	0.284355	NA	NA	NA	NA	1.78534e-06	0.670922	0.959913	0.776138	NA	NA	NA	NA	0.00184768	0.998987	0.995913	0.997228	NA	NA
PDE4A	NA	NA	NA	Esophagus_Gastroesophageal_Junction	2.77706e-11	1.11064e-07	-6.65793	Heart_Left_Ventricle	1.21166e-10	3.0577e-07	6.43786	NA	NA	NA	0	1	1	0	2	NA	NA	-4.77632	0.424883	6.47851	-0.284355	NA	NA	NA	NA	1.78534e-06	0.670922	9.26314e-11	0.776138	NA	NA	NA	NA	0.00184768	0.998987	2.16081e-07	0.998169	NA	NA
PDE4A	NA	NA	NA	Esophagus_Gastroesophageal_Junction	2.77706e-11	1.11064e-07	-6.65793	Kidney_Cortex	1.21166e-10	4.42523e-07	-6.43786	NA	NA	NA	0	1	1	0	2	NA	NA	-4.77632	0.424883	-6.47851	0.284355	NA	NA	NA	NA	1.78534e-06	0.670922	9.26314e-11	0.776138	NA	NA	NA	NA	0.00184768	0.998987	2.48358e-07	0.996956	NA	NA
PDE4A	NA	NA	NA	Esophagus_Gastroesophageal_Junction	2.77706e-11	1.11064e-07	-6.65793	Lung	1.21166e-10	3.01029e-07	6.43786	NA	NA	NA	0	1	1	0	2	NA	NA	-4.77632	0.424883	6.47851	-0.284355	NA	NA	NA	NA	1.78534e-06	0.670922	9.26314e-11	0.776138	NA	NA	NA	NA	0.00184768	0.998987	2.20648e-07	0.998673	NA	NA
PDE4A	NA	NA	NA	Esophagus_Gastroesophageal_Junction	2.77706e-11	1.11064e-07	-6.65793	Minor_Salivary_Gland	1.21166e-10	3.50498e-07	6.43786	NA	NA	NA	0	1	1	0	2	NA	NA	-4.77632	0.424883	1.86591	-0.284355	NA	NA	NA	NA	1.78534e-06	0.670922	0.0620545	0.776138	NA	NA	NA	NA	0.00184768	0.998987	0.598898	0.996919	NA	NA
PDE4A	NA	NA	NA	Esophagus_Gastroesophageal_Junction	2.77706e-11	1.11064e-07	-6.65793	Muscle_Skeletal	9.31954e-11	2.92517e-07	6.4776	NA	NA	NA	0	1	1	0	2	NA	NA	-4.77632	0.424883	6.50943	-0.336091	NA	NA	NA	NA	1.78534e-06	0.670922	7.54366e-11	0.736802	NA	NA	NA	NA	0.00184768	0.998987	2.16267e-07	0.998434	NA	NA
PDE4A	NA	NA	NA	Esophagus_Gastroesophageal_Junction	2.77706e-11	1.11064e-07	-6.65793	Pancreas	1.21166e-10	4.7895e-07	6.43786	NA	NA	NA	0	1	1	0	2	NA	NA	-4.77632	0.424883	6.47851	-0.284355	NA	NA	NA	NA	1.78534e-06	0.670922	9.26314e-11	0.776138	NA	NA	NA	NA	0.00184768	0.998987	3.22609e-07	0.995944	NA	NA
PDE4A	NA	NA	NA	Esophagus_Gastroesophageal_Junction	2.77706e-11	1.11064e-07	-6.65793	Prostate	1.21166e-10	4.89496e-07	6.43786	NA	NA	NA	0	1	1	0	2	NA	NA	-4.77632	0.424883	6.47851	-0.284355	NA	NA	NA	NA	1.78534e-06	0.670922	9.26314e-11	0.776138	NA	NA	NA	NA	0.00184768	0.998987	2.97517e-07	0.997333	NA	NA
PDE4A	NA	NA	NA	Esophagus_Gastroesophageal_Junction	2.77706e-11	1.11064e-07	-6.65793	Small_Intestine_Terminal_Ileum	1.21166e-10	3.32711e-07	-6.43786	NA	NA	NA	0	1	1	0	2	NA	NA	-4.77632	0.424883	0.274805	0.284355	NA	NA	NA	NA	1.78534e-06	0.670922	0.783466	0.776138	NA	NA	NA	NA	0.00184768	0.998987	0.970432	0.996077	NA	NA
PDE4A	NA	NA	NA	Esophagus_Gastroesophageal_Junction	2.77706e-11	1.11064e-07	-6.65793	Stomach	1.4215e-10	5.69106e-07	-6.41357	NA	NA	NA	0	1	1	0	2	NA	NA	-4.77632	0.424883	-6.45656	0.269555	NA	NA	NA	NA	1.78534e-06	0.670922	1.07113e-10	0.787502	NA	NA	NA	NA	0.00184768	0.998987	3.88811e-07	0.998123	NA	NA
PDE4A	NA	NA	NA	Esophagus_Gastroesophageal_Junction	2.77706e-11	1.11064e-07	-6.65793	Thyroid	1.21166e-10	3.10175e-07	6.43786	NA	NA	NA	0	1	1	0	2	NA	NA	-4.77632	0.424883	6.47851	-0.284355	NA	NA	NA	NA	1.78534e-06	0.670922	9.26314e-11	0.776138	NA	NA	NA	NA	0.00184768	0.998987	1.98912e-07	0.996082	NA	NA
PDE4A	NA	NA	NA	Esophagus_Gastroesophageal_Junction	2.77706e-11	1.11064e-07	-6.65793	Uterus	3.43038e-10	1.14521e-06	6.27796	NA	NA	NA	0	1	1	0	2	NA	NA	-4.77632	0.424883	6.32882	-0.215434	NA	NA	NA	NA	1.78534e-06	0.670922	2.47043e-10	0.829429	NA	NA	NA	NA	0.00184768	0.998987	8.46945e-07	0.997467	NA	NA
PDE4A	NA	NA	NA	Esophagus_Gastroesophageal_Junction	2.77706e-11	1.11064e-07	-6.65793	Vagina	1.15101e-10	1.07861e-06	-6.44566	NA	NA	NA	0	1	1	0	2	NA	NA	-4.77632	0.424883	-6.47882	0.326231	NA	NA	NA	NA	1.78534e-06	0.670922	9.24422e-11	0.74425	NA	NA	NA	NA	0.00184768	0.998987	5.3378e-07	0.995089	NA	NA
PDE4A	NA	NA	NA	Esophagus_Gastroesophageal_Junction	2.77706e-11	1.11064e-07	-6.65793	Whole_Blood	3.18748e-10	8.72106e-07	-6.28937	NA	NA	NA	0	1	1	0	2	NA	NA	-4.77632	0.424883	-6.33867	0.224957	NA	NA	NA	NA	1.78534e-06	0.670922	2.3176e-10	0.822013	NA	NA	NA	NA	0.00184768	0.998987	6.47538e-07	0.99563	NA	NA
PDE4A	NA	NA	NA	Esophagus_Gastroesophageal_Junction	2.77706e-11	1.11064e-07	-6.65793	smultixcan	1.21351e-10	2.95517e-07	0.0101692	NA	NA	NA	0	1	1	0	2	NA	NA	-4.77632	0.424883	0.465758	-0.00787712	NA	NA	NA	NA	1.78534e-06	0.670922	7.62217e-10	0.775919	NA	NA	NA	NA	0.00184768	0.998987	1.22808e-06	0.999267	NA	NA
PDE4A	NA	NA	NA	Esophagus_Muscularis	1.64665e-10	5.13715e-07	-6.39113	Adipose_Subcutaneous	1.21166e-10	3.40507e-07	6.43786	NA	NA	NA	0	1	1	0	2	NA	NA	-4.6557	0.647557	0.982554	-0.284355	NA	NA	NA	NA	3.22879e-06	0.517272	0.325827	0.776138	NA	NA	NA	NA	0.00244002	0.999569	0.856646	0.998569	NA	NA
PDE4A	NA	NA	NA	Esophagus_Muscularis	1.64665e-10	5.13715e-07	-6.39113	Adipose_Visceral_Omentum	1.21166e-10	3.29926e-07	-6.43786	NA	NA	NA	0	1	1	0	2	NA	NA	-4.6557	0.647557	-6.47851	0.284355	NA	NA	NA	NA	3.22879e-06	0.517272	9.26314e-11	0.776138	NA	NA	NA	NA	0.00244002	0.999569	2.38889e-07	0.998949	NA	NA
PDE4A	NA	NA	NA	Esophagus_Muscularis	1.64665e-10	5.13715e-07	-6.39113	Adrenal_Gland	1.21166e-10	4.30398e-07	6.43786	NA	NA	NA	0	1	1	0	2	NA	NA	-4.6557	0.647557	6.47851	-0.284355	NA	NA	NA	NA	3.22879e-06	0.517272	9.26314e-11	0.776138	NA	NA	NA	NA	0.00244002	0.999569	2.77139e-07	0.996478	NA	NA
PDE4A	NA	NA	NA	Esophagus_Muscularis	1.64665e-10	5.13715e-07	-6.39113	Artery_Aorta	1.21166e-10	3.81649e-07	-6.43786	NA	NA	NA	0	1	1	0	2	NA	NA	-4.6557	0.647557	-0.169325	0.284355	NA	NA	NA	NA	3.22879e-06	0.517272	0.865541	0.776138	NA	NA	NA	NA	0.00244002	0.999569	0.981669	0.998702	NA	NA
PDE4A	NA	NA	NA	Esophagus_Muscularis	1.64665e-10	5.13715e-07	-6.39113	Artery_Coronary	1.21166e-10	5.80627e-07	-6.43786	NA	NA	NA	0	1	1	0	2	NA	NA	-4.6557	0.647557	-6.47851	0.284355	NA	NA	NA	NA	3.22879e-06	0.517272	9.26314e-11	0.776138	NA	NA	NA	NA	0.00244002	0.999569	2.82035e-07	0.9994	NA	NA
PDE4A	NA	NA	NA	Esophagus_Muscularis	1.64665e-10	5.13715e-07	-6.39113	Brain_Amygdala	1.21166e-10	3.21471e-07	-6.43786	NA	NA	NA	0	1	1	0	2	NA	NA	-4.6557	0.647557	-6.47851	0.284355	NA	NA	NA	NA	3.22879e-06	0.517272	9.26314e-11	0.776138	NA	NA	NA	NA	0.00244002	0.999569	2.2125e-07	0.994882	NA	NA
PDE4A	NA	NA	NA	Esophagus_Muscularis	1.64665e-10	5.13715e-07	-6.39113	Brain_Anterior_cingulate_cortex_BA24	1.21166e-10	4.48356e-07	-6.43786	NA	NA	NA	0	1	1	0	2	NA	NA	-4.6557	0.647557	-6.47851	0.284355	NA	NA	NA	NA	3.22879e-06	0.517272	9.26314e-11	0.776138	NA	NA	NA	NA	0.00244002	0.999569	3.52648e-07	0.996086	NA	NA
PDE4A	NA	NA	NA	Esophagus_Muscularis	1.64665e-10	5.13715e-07	-6.39113	Brain_Caudate_basal_ganglia	1.21166e-10	6.00451e-07	-6.43786	NA	NA	NA	0	1	1	0	2	NA	NA	-4.6557	0.647557	-6.47851	0.284355	NA	NA	NA	NA	3.22879e-06	0.517272	9.26314e-11	0.776138	NA	NA	NA	NA	0.00244002	0.999569	3.03872e-07	0.997364	NA	NA
PDE4A	NA	NA	NA	Esophagus_Muscularis	1.64665e-10	5.13715e-07	-6.39113	Brain_Cortex	8.90504e-11	3.46393e-07	6.48446	NA	NA	NA	0	1	1	0	2	NA	NA	-4.6557	0.647557	6.52072	-0.312238	NA	NA	NA	NA	3.22879e-06	0.517272	6.99717e-11	0.75486	NA	NA	NA	NA	0.00244002	0.999569	2.64876e-07	0.997644	NA	NA
PDE4A	NA	NA	NA	Esophagus_Muscularis	1.64665e-10	5.13715e-07	-6.39113	Brain_Frontal_Cortex_BA9	1.36143e-10	8.36937e-07	-6.42015	NA	NA	NA	0	1	1	0	2	NA	NA	-4.6557	0.647557	-6.46292	0.271217	NA	NA	NA	NA	3.22879e-06	0.517272	1.02699e-10	0.786224	NA	NA	NA	NA	0.00244002	0.999569	4.43044e-07	0.997849	NA	NA
PDE4A	NA	NA	NA	Esophagus_Muscularis	1.64665e-10	5.13715e-07	-6.39113	Brain_Hippocampus	1.21166e-10	4.24142e-07	6.43786	NA	NA	NA	0	1	1	0	2	NA	NA	-4.6557	0.647557	6.47851	-0.284355	NA	NA	NA	NA	3.22879e-06	0.517272	9.26314e-11	0.776138	NA	NA	NA	NA	0.00244002	0.999569	3.33689e-07	0.997716	NA	NA
PDE4A	NA	NA	NA	Esophagus_Muscularis	1.64665e-10	5.13715e-07	-6.39113	Brain_Hypothalamus	1.21166e-10	4.03259e-07	-6.43786	NA	NA	NA	0	1	1	0	2	NA	NA	-4.6557	0.647557	-6.47851	0.284355	NA	NA	NA	NA	3.22879e-06	0.517272	9.26314e-11	0.776138	NA	NA	NA	NA	0.00244002	0.999569	2.77385e-07	0.996776	NA	NA
PDE4A	NA	NA	NA	Esophagus_Muscularis	1.64665e-10	5.13715e-07	-6.39113	Brain_Nucleus_accumbens_basal_ganglia	7.22588e-10	1.82663e-06	-6.16106	NA	NA	NA	0	1	1	0	2	NA	NA	-4.6557	0.647557	-6.21377	0.195975	NA	NA	NA	NA	3.22879e-06	0.517272	5.1727e-10	0.844629	NA	NA	NA	NA	0.00244002	0.999569	1.20323e-06	0.996742	NA	NA
PDE4A	NA	NA	NA	Esophagus_Muscularis	1.64665e-10	5.13715e-07	-6.39113	Brain_Putamen_basal_ganglia	1.21166e-10	3.32859e-07	6.43786	NA	NA	NA	0	1	1	0	2	NA	NA	-4.6557	0.647557	6.47851	-0.284355	NA	NA	NA	NA	3.22879e-06	0.517272	9.26314e-11	0.776138	NA	NA	NA	NA	0.00244002	0.999569	2.32536e-07	0.995656	NA	NA
PDE4A	NA	NA	NA	Esophagus_Muscularis	1.64665e-10	5.13715e-07	-6.39113	Breast_Mammary_Tissue	1.21166e-10	4.20907e-07	6.43786	NA	NA	NA	0	1	1	0	2	NA	NA	-4.6557	0.647557	6.47851	-0.284355	NA	NA	NA	NA	3.22879e-06	0.517272	9.26314e-11	0.776138	NA	NA	NA	NA	0.00244002	0.999569	3.00681e-07	0.998717	NA	NA
PDE4A	NA	NA	NA	Esophagus_Muscularis	1.64665e-10	5.13715e-07	-6.39113	Cells_Cultured_fibroblasts	1.21166e-10	3.91246e-07	6.43786	NA	NA	NA	0	1	1	0	2	NA	NA	-4.6557	0.647557	6.47851	-0.284355	NA	NA	NA	NA	3.22879e-06	0.517272	9.26314e-11	0.776138	NA	NA	NA	NA	0.00244002	0.999569	2.51183e-07	0.993757	NA	NA
PDE4A	NA	NA	NA	Esophagus_Muscularis	1.64665e-10	5.13715e-07	-6.39113	Cells_EBV-transformed_lymphocytes	1.80186e-10	5.17153e-07	6.37734	NA	NA	NA	0	1	1	0	2	NA	NA	-4.6557	0.647557	6.39762	-0.391885	NA	NA	NA	NA	3.22879e-06	0.517272	1.57816e-10	0.695143	NA	NA	NA	NA	0.00244002	0.999569	3.87662e-07	0.995556	NA	NA
PDE4A	NA	NA	NA	Esophagus_Muscularis	1.64665e-10	5.13715e-07	-6.39113	Colon_Transverse	1.21166e-10	4.85695e-07	-6.43786	NA	NA	NA	0	1	1	0	2	NA	NA	-4.6557	0.647557	-1.33349	0.284355	NA	NA	NA	NA	3.22879e-06	0.517272	0.182372	0.776138	NA	NA	NA	NA	0.00244002	0.999569	0.781793	0.998427	NA	NA
PDE4A	NA	NA	NA	Esophagus_Muscularis	1.64665e-10	5.13715e-07	-6.39113	Esophagus_Gastroesophageal_Junction	1.21166e-10	5.52328e-07	-6.43786	NA	NA	NA	0	1	1	0	2	NA	NA	-4.6557	0.647557	-0.0502627	0.284355	NA	NA	NA	NA	3.22879e-06	0.517272	0.959913	0.776138	NA	NA	NA	NA	0.00244002	0.999569	0.995913	0.997228	NA	NA
PDE4A	NA	NA	NA	Esophagus_Muscularis	1.64665e-10	5.13715e-07	-6.39113	Heart_Left_Ventricle	1.21166e-10	3.0577e-07	6.43786	NA	NA	NA	0	1	1	0	2	NA	NA	-4.6557	0.647557	6.47851	-0.284355	NA	NA	NA	NA	3.22879e-06	0.517272	9.26314e-11	0.776138	NA	NA	NA	NA	0.00244002	0.999569	2.16081e-07	0.998169	NA	NA
PDE4A	NA	NA	NA	Esophagus_Muscularis	1.64665e-10	5.13715e-07	-6.39113	Kidney_Cortex	1.21166e-10	4.42523e-07	-6.43786	NA	NA	NA	0	1	1	0	2	NA	NA	-4.6557	0.647557	-6.47851	0.284355	NA	NA	NA	NA	3.22879e-06	0.517272	9.26314e-11	0.776138	NA	NA	NA	NA	0.00244002	0.999569	2.48358e-07	0.996956	NA	NA
PDE4A	NA	NA	NA	Esophagus_Muscularis	1.64665e-10	5.13715e-07	-6.39113	Lung	1.21166e-10	3.01029e-07	6.43786	NA	NA	NA	0	1	1	0	2	NA	NA	-4.6557	0.647557	6.47851	-0.284355	NA	NA	NA	NA	3.22879e-06	0.517272	9.26314e-11	0.776138	NA	NA	NA	NA	0.00244002	0.999569	2.20648e-07	0.998673	NA	NA
PDE4A	NA	NA	NA	Esophagus_Muscularis	1.64665e-10	5.13715e-07	-6.39113	Minor_Salivary_Gland	1.21166e-10	3.50498e-07	6.43786	NA	NA	NA	0	1	1	0	2	NA	NA	-4.6557	0.647557	1.86591	-0.284355	NA	NA	NA	NA	3.22879e-06	0.517272	0.0620545	0.776138	NA	NA	NA	NA	0.00244002	0.999569	0.598898	0.996919	NA	NA
PDE4A	NA	NA	NA	Esophagus_Muscularis	1.64665e-10	5.13715e-07	-6.39113	Muscle_Skeletal	9.31954e-11	2.92517e-07	6.4776	NA	NA	NA	0	1	1	0	2	NA	NA	-4.6557	0.647557	6.50943	-0.336091	NA	NA	NA	NA	3.22879e-06	0.517272	7.54366e-11	0.736802	NA	NA	NA	NA	0.00244002	0.999569	2.16267e-07	0.998434	NA	NA
PDE4A	NA	NA	NA	Esophagus_Muscularis	1.64665e-10	5.13715e-07	-6.39113	Pancreas	1.21166e-10	4.7895e-07	6.43786	NA	NA	NA	0	1	1	0	2	NA	NA	-4.6557	0.647557	6.47851	-0.284355	NA	NA	NA	NA	3.22879e-06	0.517272	9.26314e-11	0.776138	NA	NA	NA	NA	0.00244002	0.999569	3.22609e-07	0.995944	NA	NA
PDE4A	NA	NA	NA	Esophagus_Muscularis	1.64665e-10	5.13715e-07	-6.39113	Prostate	1.21166e-10	4.89496e-07	6.43786	NA	NA	NA	0	1	1	0	2	NA	NA	-4.6557	0.647557	6.47851	-0.284355	NA	NA	NA	NA	3.22879e-06	0.517272	9.26314e-11	0.776138	NA	NA	NA	NA	0.00244002	0.999569	2.97517e-07	0.997333	NA	NA
PDE4A	NA	NA	NA	Esophagus_Muscularis	1.64665e-10	5.13715e-07	-6.39113	Small_Intestine_Terminal_Ileum	1.21166e-10	3.32711e-07	-6.43786	NA	NA	NA	0	1	1	0	2	NA	NA	-4.6557	0.647557	0.274805	0.284355	NA	NA	NA	NA	3.22879e-06	0.517272	0.783466	0.776138	NA	NA	NA	NA	0.00244002	0.999569	0.970432	0.996077	NA	NA
PDE4A	NA	NA	NA	Esophagus_Muscularis	1.64665e-10	5.13715e-07	-6.39113	Stomach	1.4215e-10	5.69106e-07	-6.41357	NA	NA	NA	0	1	1	0	2	NA	NA	-4.6557	0.647557	-6.45656	0.269555	NA	NA	NA	NA	3.22879e-06	0.517272	1.07113e-10	0.787502	NA	NA	NA	NA	0.00244002	0.999569	3.88811e-07	0.998123	NA	NA
PDE4A	NA	NA	NA	Esophagus_Muscularis	1.64665e-10	5.13715e-07	-6.39113	Thyroid	1.21166e-10	3.10175e-07	6.43786	NA	NA	NA	0	1	1	0	2	NA	NA	-4.6557	0.647557	6.47851	-0.284355	NA	NA	NA	NA	3.22879e-06	0.517272	9.26314e-11	0.776138	NA	NA	NA	NA	0.00244002	0.999569	1.98912e-07	0.996082	NA	NA
PDE4A	NA	NA	NA	Esophagus_Muscularis	1.64665e-10	5.13715e-07	-6.39113	Uterus	3.43038e-10	1.14521e-06	6.27796	NA	NA	NA	0	1	1	0	2	NA	NA	-4.6557	0.647557	6.32882	-0.215434	NA	NA	NA	NA	3.22879e-06	0.517272	2.47043e-10	0.829429	NA	NA	NA	NA	0.00244002	0.999569	8.46945e-07	0.997467	NA	NA
PDE4A	NA	NA	NA	Esophagus_Muscularis	1.64665e-10	5.13715e-07	-6.39113	Vagina	1.15101e-10	1.07861e-06	-6.44566	NA	NA	NA	0	1	1	0	2	NA	NA	-4.6557	0.647557	-6.47882	0.326231	NA	NA	NA	NA	3.22879e-06	0.517272	9.24422e-11	0.74425	NA	NA	NA	NA	0.00244002	0.999569	5.3378e-07	0.995089	NA	NA
PDE4A	NA	NA	NA	Esophagus_Muscularis	1.64665e-10	5.13715e-07	-6.39113	Whole_Blood	3.18748e-10	8.72106e-07	-6.28937	NA	NA	NA	0	1	1	0	2	NA	NA	-4.6557	0.647557	-6.33867	0.224957	NA	NA	NA	NA	3.22879e-06	0.517272	2.3176e-10	0.822013	NA	NA	NA	NA	0.00244002	0.999569	6.47538e-07	0.99563	NA	NA
PDE4A	NA	NA	NA	Esophagus_Muscularis	1.64665e-10	5.13715e-07	-6.39113	smultixcan	1.21351e-10	2.95517e-07	0.0101692	NA	NA	NA	0	1	1	0	2	NA	NA	-4.6557	0.647557	0.465758	-0.00787712	NA	NA	NA	NA	3.22879e-06	0.517272	7.62217e-10	0.775919	NA	NA	NA	NA	0.00244002	0.999569	1.22808e-06	0.999267	NA	NA
PDE4A	NA	NA	NA	Muscle_Skeletal	1.21166e-10	4.64107e-07	-6.43786	Adipose_Subcutaneous	1.21166e-10	3.40507e-07	6.43786	NA	NA	NA	0	1	1	0	2	NA	NA	-6.47851	0.284355	0.982554	-0.284355	NA	NA	NA	NA	9.26314e-11	0.776138	0.325827	0.776138	NA	NA	NA	NA	3.64968e-07	0.998166	0.856646	0.998569	NA	NA
PDE4A	NA	NA	NA	Muscle_Skeletal	1.21166e-10	4.64107e-07	-6.43786	Adipose_Visceral_Omentum	1.21166e-10	3.29926e-07	-6.43786	NA	NA	NA	0	1	1	0	2	NA	NA	-6.47851	0.284355	-6.47851	0.284355	NA	NA	NA	NA	9.26314e-11	0.776138	9.26314e-11	0.776138	NA	NA	NA	NA	3.64968e-07	0.998166	2.38889e-07	0.998949	NA	NA
PDE4A	NA	NA	NA	Muscle_Skeletal	1.21166e-10	4.64107e-07	-6.43786	Adrenal_Gland	1.21166e-10	4.30398e-07	6.43786	NA	NA	NA	0	1	1	0	2	NA	NA	-6.47851	0.284355	6.47851	-0.284355	NA	NA	NA	NA	9.26314e-11	0.776138	9.26314e-11	0.776138	NA	NA	NA	NA	3.64968e-07	0.998166	2.77139e-07	0.996478	NA	NA
PDE4A	NA	NA	NA	Muscle_Skeletal	1.21166e-10	4.64107e-07	-6.43786	Artery_Aorta	1.21166e-10	3.81649e-07	-6.43786	NA	NA	NA	0	1	1	0	2	NA	NA	-6.47851	0.284355	-0.169325	0.284355	NA	NA	NA	NA	9.26314e-11	0.776138	0.865541	0.776138	NA	NA	NA	NA	3.64968e-07	0.998166	0.981669	0.998702	NA	NA
PDE4A	NA	NA	NA	Muscle_Skeletal	1.21166e-10	4.64107e-07	-6.43786	Artery_Coronary	1.21166e-10	5.80627e-07	-6.43786	NA	NA	NA	0	1	1	0	2	NA	NA	-6.47851	0.284355	-6.47851	0.284355	NA	NA	NA	NA	9.26314e-11	0.776138	9.26314e-11	0.776138	NA	NA	NA	NA	3.64968e-07	0.998166	2.82035e-07	0.9994	NA	NA
PDE4A	NA	NA	NA	Muscle_Skeletal	1.21166e-10	4.64107e-07	-6.43786	Brain_Amygdala	1.21166e-10	3.21471e-07	-6.43786	NA	NA	NA	0	1	1	0	2	NA	NA	-6.47851	0.284355	-6.47851	0.284355	NA	NA	NA	NA	9.26314e-11	0.776138	9.26314e-11	0.776138	NA	NA	NA	NA	3.64968e-07	0.998166	2.2125e-07	0.994882	NA	NA
PDE4A	NA	NA	NA	Muscle_Skeletal	1.21166e-10	4.64107e-07	-6.43786	Brain_Anterior_cingulate_cortex_BA24	1.21166e-10	4.48356e-07	-6.43786	NA	NA	NA	0	1	1	0	2	NA	NA	-6.47851	0.284355	-6.47851	0.284355	NA	NA	NA	NA	9.26314e-11	0.776138	9.26314e-11	0.776138	NA	NA	NA	NA	3.64968e-07	0.998166	3.52648e-07	0.996086	NA	NA
PDE4A	NA	NA	NA	Muscle_Skeletal	1.21166e-10	4.64107e-07	-6.43786	Brain_Caudate_basal_ganglia	1.21166e-10	6.00451e-07	-6.43786	NA	NA	NA	0	1	1	0	2	NA	NA	-6.47851	0.284355	-6.47851	0.284355	NA	NA	NA	NA	9.26314e-11	0.776138	9.26314e-11	0.776138	NA	NA	NA	NA	3.64968e-07	0.998166	3.03872e-07	0.997364	NA	NA
PDE4A	NA	NA	NA	Muscle_Skeletal	1.21166e-10	4.64107e-07	-6.43786	Brain_Cortex	8.90504e-11	3.46393e-07	6.48446	NA	NA	NA	0	1	1	0	2	NA	NA	-6.47851	0.284355	6.52072	-0.312238	NA	NA	NA	NA	9.26314e-11	0.776138	6.99717e-11	0.75486	NA	NA	NA	NA	3.64968e-07	0.998166	2.64876e-07	0.997644	NA	NA
PDE4A	NA	NA	NA	Muscle_Skeletal	1.21166e-10	4.64107e-07	-6.43786	Brain_Frontal_Cortex_BA9	1.36143e-10	8.36937e-07	-6.42015	NA	NA	NA	0	1	1	0	2	NA	NA	-6.47851	0.284355	-6.46292	0.271217	NA	NA	NA	NA	9.26314e-11	0.776138	1.02699e-10	0.786224	NA	NA	NA	NA	3.64968e-07	0.998166	4.43044e-07	0.997849	NA	NA
PDE4A	NA	NA	NA	Muscle_Skeletal	1.21166e-10	4.64107e-07	-6.43786	Brain_Hippocampus	1.21166e-10	4.24142e-07	6.43786	NA	NA	NA	0	1	1	0	2	NA	NA	-6.47851	0.284355	6.47851	-0.284355	NA	NA	NA	NA	9.26314e-11	0.776138	9.26314e-11	0.776138	NA	NA	NA	NA	3.64968e-07	0.998166	3.33689e-07	0.997716	NA	NA
PDE4A	NA	NA	NA	Muscle_Skeletal	1.21166e-10	4.64107e-07	-6.43786	Brain_Hypothalamus	1.21166e-10	4.03259e-07	-6.43786	NA	NA	NA	0	1	1	0	2	NA	NA	-6.47851	0.284355	-6.47851	0.284355	NA	NA	NA	NA	9.26314e-11	0.776138	9.26314e-11	0.776138	NA	NA	NA	NA	3.64968e-07	0.998166	2.77385e-07	0.996776	NA	NA
PDE4A	NA	NA	NA	Muscle_Skeletal	1.21166e-10	4.64107e-07	-6.43786	Brain_Nucleus_accumbens_basal_ganglia	7.22588e-10	1.82663e-06	-6.16106	NA	NA	NA	0	1	1	0	2	NA	NA	-6.47851	0.284355	-6.21377	0.195975	NA	NA	NA	NA	9.26314e-11	0.776138	5.1727e-10	0.844629	NA	NA	NA	NA	3.64968e-07	0.998166	1.20323e-06	0.996742	NA	NA
PDE4A	NA	NA	NA	Muscle_Skeletal	1.21166e-10	4.64107e-07	-6.43786	Brain_Putamen_basal_ganglia	1.21166e-10	3.32859e-07	6.43786	NA	NA	NA	0	1	1	0	2	NA	NA	-6.47851	0.284355	6.47851	-0.284355	NA	NA	NA	NA	9.26314e-11	0.776138	9.26314e-11	0.776138	NA	NA	NA	NA	3.64968e-07	0.998166	2.32536e-07	0.995656	NA	NA
PDE4A	NA	NA	NA	Muscle_Skeletal	1.21166e-10	4.64107e-07	-6.43786	Breast_Mammary_Tissue	1.21166e-10	4.20907e-07	6.43786	NA	NA	NA	0	1	1	0	2	NA	NA	-6.47851	0.284355	6.47851	-0.284355	NA	NA	NA	NA	9.26314e-11	0.776138	9.26314e-11	0.776138	NA	NA	NA	NA	3.64968e-07	0.998166	3.00681e-07	0.998717	NA	NA
PDE4A	NA	NA	NA	Muscle_Skeletal	1.21166e-10	4.64107e-07	-6.43786	Cells_Cultured_fibroblasts	1.21166e-10	3.91246e-07	6.43786	NA	NA	NA	0	1	1	0	2	NA	NA	-6.47851	0.284355	6.47851	-0.284355	NA	NA	NA	NA	9.26314e-11	0.776138	9.26314e-11	0.776138	NA	NA	NA	NA	3.64968e-07	0.998166	2.51183e-07	0.993757	NA	NA
PDE4A	NA	NA	NA	Muscle_Skeletal	1.21166e-10	4.64107e-07	-6.43786	Cells_EBV-transformed_lymphocytes	1.80186e-10	5.17153e-07	6.37734	NA	NA	NA	0	1	1	0	2	NA	NA	-6.47851	0.284355	6.39762	-0.391885	NA	NA	NA	NA	9.26314e-11	0.776138	1.57816e-10	0.695143	NA	NA	NA	NA	3.64968e-07	0.998166	3.87662e-07	0.995556	NA	NA
PDE4A	NA	NA	NA	Muscle_Skeletal	1.21166e-10	4.64107e-07	-6.43786	Colon_Transverse	1.21166e-10	4.85695e-07	-6.43786	NA	NA	NA	0	1	1	0	2	NA	NA	-6.47851	0.284355	-1.33349	0.284355	NA	NA	NA	NA	9.26314e-11	0.776138	0.182372	0.776138	NA	NA	NA	NA	3.64968e-07	0.998166	0.781793	0.998427	NA	NA
PDE4A	NA	NA	NA	Muscle_Skeletal	1.21166e-10	4.64107e-07	-6.43786	Esophagus_Gastroesophageal_Junction	1.21166e-10	5.52328e-07	-6.43786	NA	NA	NA	0	1	1	0	2	NA	NA	-6.47851	0.284355	-0.0502627	0.284355	NA	NA	NA	NA	9.26314e-11	0.776138	0.959913	0.776138	NA	NA	NA	NA	3.64968e-07	0.998166	0.995913	0.997228	NA	NA
PDE4A	NA	NA	NA	Muscle_Skeletal	1.21166e-10	4.64107e-07	-6.43786	Heart_Left_Ventricle	1.21166e-10	3.0577e-07	6.43786	NA	NA	NA	0	1	1	0	2	NA	NA	-6.47851	0.284355	6.47851	-0.284355	NA	NA	NA	NA	9.26314e-11	0.776138	9.26314e-11	0.776138	NA	NA	NA	NA	3.64968e-07	0.998166	2.16081e-07	0.998169	NA	NA
PDE4A	NA	NA	NA	Muscle_Skeletal	1.21166e-10	4.64107e-07	-6.43786	Kidney_Cortex	1.21166e-10	4.42523e-07	-6.43786	NA	NA	NA	0	1	1	0	2	NA	NA	-6.47851	0.284355	-6.47851	0.284355	NA	NA	NA	NA	9.26314e-11	0.776138	9.26314e-11	0.776138	NA	NA	NA	NA	3.64968e-07	0.998166	2.48358e-07	0.996956	NA	NA
PDE4A	NA	NA	NA	Muscle_Skeletal	1.21166e-10	4.64107e-07	-6.43786	Lung	1.21166e-10	3.01029e-07	6.43786	NA	NA	NA	0	1	1	0	2	NA	NA	-6.47851	0.284355	6.47851	-0.284355	NA	NA	NA	NA	9.26314e-11	0.776138	9.26314e-11	0.776138	NA	NA	NA	NA	3.64968e-07	0.998166	2.20648e-07	0.998673	NA	NA
PDE4A	NA	NA	NA	Muscle_Skeletal	1.21166e-10	4.64107e-07	-6.43786	Minor_Salivary_Gland	1.21166e-10	3.50498e-07	6.43786	NA	NA	NA	0	1	1	0	2	NA	NA	-6.47851	0.284355	1.86591	-0.284355	NA	NA	NA	NA	9.26314e-11	0.776138	0.0620545	0.776138	NA	NA	NA	NA	3.64968e-07	0.998166	0.598898	0.996919	NA	NA
PDE4A	NA	NA	NA	Muscle_Skeletal	1.21166e-10	4.64107e-07	-6.43786	Muscle_Skeletal	9.31954e-11	2.92517e-07	6.4776	NA	NA	NA	0	1	1	0	2	NA	NA	-6.47851	0.284355	6.50943	-0.336091	NA	NA	NA	NA	9.26314e-11	0.776138	7.54366e-11	0.736802	NA	NA	NA	NA	3.64968e-07	0.998166	2.16267e-07	0.998434	NA	NA
PDE4A	NA	NA	NA	Muscle_Skeletal	1.21166e-10	4.64107e-07	-6.43786	Pancreas	1.21166e-10	4.7895e-07	6.43786	NA	NA	NA	0	1	1	0	2	NA	NA	-6.47851	0.284355	6.47851	-0.284355	NA	NA	NA	NA	9.26314e-11	0.776138	9.26314e-11	0.776138	NA	NA	NA	NA	3.64968e-07	0.998166	3.22609e-07	0.995944	NA	NA
PDE4A	NA	NA	NA	Muscle_Skeletal	1.21166e-10	4.64107e-07	-6.43786	Prostate	1.21166e-10	4.89496e-07	6.43786	NA	NA	NA	0	1	1	0	2	NA	NA	-6.47851	0.284355	6.47851	-0.284355	NA	NA	NA	NA	9.26314e-11	0.776138	9.26314e-11	0.776138	NA	NA	NA	NA	3.64968e-07	0.998166	2.97517e-07	0.997333	NA	NA
PDE4A	NA	NA	NA	Muscle_Skeletal	1.21166e-10	4.64107e-07	-6.43786	Small_Intestine_Terminal_Ileum	1.21166e-10	3.32711e-07	-6.43786	NA	NA	NA	0	1	1	0	2	NA	NA	-6.47851	0.284355	0.274805	0.284355	NA	NA	NA	NA	9.26314e-11	0.776138	0.783466	0.776138	NA	NA	NA	NA	3.64968e-07	0.998166	0.970432	0.996077	NA	NA
PDE4A	NA	NA	NA	Muscle_Skeletal	1.21166e-10	4.64107e-07	-6.43786	Stomach	1.4215e-10	5.69106e-07	-6.41357	NA	NA	NA	0	1	1	0	2	NA	NA	-6.47851	0.284355	-6.45656	0.269555	NA	NA	NA	NA	9.26314e-11	0.776138	1.07113e-10	0.787502	NA	NA	NA	NA	3.64968e-07	0.998166	3.88811e-07	0.998123	NA	NA
PDE4A	NA	NA	NA	Muscle_Skeletal	1.21166e-10	4.64107e-07	-6.43786	Thyroid	1.21166e-10	3.10175e-07	6.43786	NA	NA	NA	0	1	1	0	2	NA	NA	-6.47851	0.284355	6.47851	-0.284355	NA	NA	NA	NA	9.26314e-11	0.776138	9.26314e-11	0.776138	NA	NA	NA	NA	3.64968e-07	0.998166	1.98912e-07	0.996082	NA	NA
PDE4A	NA	NA	NA	Muscle_Skeletal	1.21166e-10	4.64107e-07	-6.43786	Uterus	3.43038e-10	1.14521e-06	6.27796	NA	NA	NA	0	1	1	0	2	NA	NA	-6.47851	0.284355	6.32882	-0.215434	NA	NA	NA	NA	9.26314e-11	0.776138	2.47043e-10	0.829429	NA	NA	NA	NA	3.64968e-07	0.998166	8.46945e-07	0.997467	NA	NA
PDE4A	NA	NA	NA	Muscle_Skeletal	1.21166e-10	4.64107e-07	-6.43786	Vagina	1.15101e-10	1.07861e-06	-6.44566	NA	NA	NA	0	1	1	0	2	NA	NA	-6.47851	0.284355	-6.47882	0.326231	NA	NA	NA	NA	9.26314e-11	0.776138	9.24422e-11	0.74425	NA	NA	NA	NA	3.64968e-07	0.998166	5.3378e-07	0.995089	NA	NA
PDE4A	NA	NA	NA	Muscle_Skeletal	1.21166e-10	4.64107e-07	-6.43786	Whole_Blood	3.18748e-10	8.72106e-07	-6.28937	NA	NA	NA	0	1	1	0	2	NA	NA	-6.47851	0.284355	-6.33867	0.224957	NA	NA	NA	NA	9.26314e-11	0.776138	2.3176e-10	0.822013	NA	NA	NA	NA	3.64968e-07	0.998166	6.47538e-07	0.99563	NA	NA
PDE4A	NA	NA	NA	Muscle_Skeletal	1.21166e-10	4.64107e-07	-6.43786	smultixcan	1.21351e-10	2.95517e-07	0.0101692	NA	NA	NA	0	1	1	0	2	NA	NA	-6.47851	0.284355	0.465758	-0.00787712	NA	NA	NA	NA	9.26314e-11	0.776138	7.62217e-10	0.775919	NA	NA	NA	NA	3.64968e-07	0.998166	1.22808e-06	0.999267	NA	NA
PDE4A	NA	NA	NA	Nerve_Tibial	2.03084e-11	6.77487e-08	-6.70379	Adipose_Subcutaneous	1.21166e-10	3.40507e-07	6.43786	NA	NA	NA	0	1	1	0	2	NA	NA	-4.17044	0.463084	0.982554	-0.284355	NA	NA	NA	NA	3.04013e-05	0.643304	0.325827	0.776138	NA	NA	NA	NA	0.0118704	0.998126	0.856646	0.998569	NA	NA
PDE4A	NA	NA	NA	Nerve_Tibial	2.03084e-11	6.77487e-08	-6.70379	Adipose_Visceral_Omentum	1.21166e-10	3.29926e-07	-6.43786	NA	NA	NA	0	1	1	0	2	NA	NA	-4.17044	0.463084	-6.47851	0.284355	NA	NA	NA	NA	3.04013e-05	0.643304	9.26314e-11	0.776138	NA	NA	NA	NA	0.0118704	0.998126	2.38889e-07	0.998949	NA	NA
PDE4A	NA	NA	NA	Nerve_Tibial	2.03084e-11	6.77487e-08	-6.70379	Adrenal_Gland	1.21166e-10	4.30398e-07	6.43786	NA	NA	NA	0	1	1	0	2	NA	NA	-4.17044	0.463084	6.47851	-0.284355	NA	NA	NA	NA	3.04013e-05	0.643304	9.26314e-11	0.776138	NA	NA	NA	NA	0.0118704	0.998126	2.77139e-07	0.996478	NA	NA
PDE4A	NA	NA	NA	Nerve_Tibial	2.03084e-11	6.77487e-08	-6.70379	Artery_Aorta	1.21166e-10	3.81649e-07	-6.43786	NA	NA	NA	0	1	1	0	2	NA	NA	-4.17044	0.463084	-0.169325	0.284355	NA	NA	NA	NA	3.04013e-05	0.643304	0.865541	0.776138	NA	NA	NA	NA	0.0118704	0.998126	0.981669	0.998702	NA	NA
PDE4A	NA	NA	NA	Nerve_Tibial	2.03084e-11	6.77487e-08	-6.70379	Artery_Coronary	1.21166e-10	5.80627e-07	-6.43786	NA	NA	NA	0	1	1	0	2	NA	NA	-4.17044	0.463084	-6.47851	0.284355	NA	NA	NA	NA	3.04013e-05	0.643304	9.26314e-11	0.776138	NA	NA	NA	NA	0.0118704	0.998126	2.82035e-07	0.9994	NA	NA
PDE4A	NA	NA	NA	Nerve_Tibial	2.03084e-11	6.77487e-08	-6.70379	Brain_Amygdala	1.21166e-10	3.21471e-07	-6.43786	NA	NA	NA	0	1	1	0	2	NA	NA	-4.17044	0.463084	-6.47851	0.284355	NA	NA	NA	NA	3.04013e-05	0.643304	9.26314e-11	0.776138	NA	NA	NA	NA	0.0118704	0.998126	2.2125e-07	0.994882	NA	NA
PDE4A	NA	NA	NA	Nerve_Tibial	2.03084e-11	6.77487e-08	-6.70379	Brain_Anterior_cingulate_cortex_BA24	1.21166e-10	4.48356e-07	-6.43786	NA	NA	NA	0	1	1	0	2	NA	NA	-4.17044	0.463084	-6.47851	0.284355	NA	NA	NA	NA	3.04013e-05	0.643304	9.26314e-11	0.776138	NA	NA	NA	NA	0.0118704	0.998126	3.52648e-07	0.996086	NA	NA
PDE4A	NA	NA	NA	Nerve_Tibial	2.03084e-11	6.77487e-08	-6.70379	Brain_Caudate_basal_ganglia	1.21166e-10	6.00451e-07	-6.43786	NA	NA	NA	0	1	1	0	2	NA	NA	-4.17044	0.463084	-6.47851	0.284355	NA	NA	NA	NA	3.04013e-05	0.643304	9.26314e-11	0.776138	NA	NA	NA	NA	0.0118704	0.998126	3.03872e-07	0.997364	NA	NA
PDE4A	NA	NA	NA	Nerve_Tibial	2.03084e-11	6.77487e-08	-6.70379	Brain_Cortex	8.90504e-11	3.46393e-07	6.48446	NA	NA	NA	0	1	1	0	2	NA	NA	-4.17044	0.463084	6.52072	-0.312238	NA	NA	NA	NA	3.04013e-05	0.643304	6.99717e-11	0.75486	NA	NA	NA	NA	0.0118704	0.998126	2.64876e-07	0.997644	NA	NA
PDE4A	NA	NA	NA	Nerve_Tibial	2.03084e-11	6.77487e-08	-6.70379	Brain_Frontal_Cortex_BA9	1.36143e-10	8.36937e-07	-6.42015	NA	NA	NA	0	1	1	0	2	NA	NA	-4.17044	0.463084	-6.46292	0.271217	NA	NA	NA	NA	3.04013e-05	0.643304	1.02699e-10	0.786224	NA	NA	NA	NA	0.0118704	0.998126	4.43044e-07	0.997849	NA	NA
PDE4A	NA	NA	NA	Nerve_Tibial	2.03084e-11	6.77487e-08	-6.70379	Brain_Hippocampus	1.21166e-10	4.24142e-07	6.43786	NA	NA	NA	0	1	1	0	2	NA	NA	-4.17044	0.463084	6.47851	-0.284355	NA	NA	NA	NA	3.04013e-05	0.643304	9.26314e-11	0.776138	NA	NA	NA	NA	0.0118704	0.998126	3.33689e-07	0.997716	NA	NA
PDE4A	NA	NA	NA	Nerve_Tibial	2.03084e-11	6.77487e-08	-6.70379	Brain_Hypothalamus	1.21166e-10	4.03259e-07	-6.43786	NA	NA	NA	0	1	1	0	2	NA	NA	-4.17044	0.463084	-6.47851	0.284355	NA	NA	NA	NA	3.04013e-05	0.643304	9.26314e-11	0.776138	NA	NA	NA	NA	0.0118704	0.998126	2.77385e-07	0.996776	NA	NA
PDE4A	NA	NA	NA	Nerve_Tibial	2.03084e-11	6.77487e-08	-6.70379	Brain_Nucleus_accumbens_basal_ganglia	7.22588e-10	1.82663e-06	-6.16106	NA	NA	NA	0	1	1	0	2	NA	NA	-4.17044	0.463084	-6.21377	0.195975	NA	NA	NA	NA	3.04013e-05	0.643304	5.1727e-10	0.844629	NA	NA	NA	NA	0.0118704	0.998126	1.20323e-06	0.996742	NA	NA
PDE4A	NA	NA	NA	Nerve_Tibial	2.03084e-11	6.77487e-08	-6.70379	Brain_Putamen_basal_ganglia	1.21166e-10	3.32859e-07	6.43786	NA	NA	NA	0	1	1	0	2	NA	NA	-4.17044	0.463084	6.47851	-0.284355	NA	NA	NA	NA	3.04013e-05	0.643304	9.26314e-11	0.776138	NA	NA	NA	NA	0.0118704	0.998126	2.32536e-07	0.995656	NA	NA
PDE4A	NA	NA	NA	Nerve_Tibial	2.03084e-11	6.77487e-08	-6.70379	Breast_Mammary_Tissue	1.21166e-10	4.20907e-07	6.43786	NA	NA	NA	0	1	1	0	2	NA	NA	-4.17044	0.463084	6.47851	-0.284355	NA	NA	NA	NA	3.04013e-05	0.643304	9.26314e-11	0.776138	NA	NA	NA	NA	0.0118704	0.998126	3.00681e-07	0.998717	NA	NA
PDE4A	NA	NA	NA	Nerve_Tibial	2.03084e-11	6.77487e-08	-6.70379	Cells_Cultured_fibroblasts	1.21166e-10	3.91246e-07	6.43786	NA	NA	NA	0	1	1	0	2	NA	NA	-4.17044	0.463084	6.47851	-0.284355	NA	NA	NA	NA	3.04013e-05	0.643304	9.26314e-11	0.776138	NA	NA	NA	NA	0.0118704	0.998126	2.51183e-07	0.993757	NA	NA
PDE4A	NA	NA	NA	Nerve_Tibial	2.03084e-11	6.77487e-08	-6.70379	Cells_EBV-transformed_lymphocytes	1.80186e-10	5.17153e-07	6.37734	NA	NA	NA	0	1	1	0	2	NA	NA	-4.17044	0.463084	6.39762	-0.391885	NA	NA	NA	NA	3.04013e-05	0.643304	1.57816e-10	0.695143	NA	NA	NA	NA	0.0118704	0.998126	3.87662e-07	0.995556	NA	NA
PDE4A	NA	NA	NA	Nerve_Tibial	2.03084e-11	6.77487e-08	-6.70379	Colon_Transverse	1.21166e-10	4.85695e-07	-6.43786	NA	NA	NA	0	1	1	0	2	NA	NA	-4.17044	0.463084	-1.33349	0.284355	NA	NA	NA	NA	3.04013e-05	0.643304	0.182372	0.776138	NA	NA	NA	NA	0.0118704	0.998126	0.781793	0.998427	NA	NA
PDE4A	NA	NA	NA	Nerve_Tibial	2.03084e-11	6.77487e-08	-6.70379	Esophagus_Gastroesophageal_Junction	1.21166e-10	5.52328e-07	-6.43786	NA	NA	NA	0	1	1	0	2	NA	NA	-4.17044	0.463084	-0.0502627	0.284355	NA	NA	NA	NA	3.04013e-05	0.643304	0.959913	0.776138	NA	NA	NA	NA	0.0118704	0.998126	0.995913	0.997228	NA	NA
PDE4A	NA	NA	NA	Nerve_Tibial	2.03084e-11	6.77487e-08	-6.70379	Heart_Left_Ventricle	1.21166e-10	3.0577e-07	6.43786	NA	NA	NA	0	1	1	0	2	NA	NA	-4.17044	0.463084	6.47851	-0.284355	NA	NA	NA	NA	3.04013e-05	0.643304	9.26314e-11	0.776138	NA	NA	NA	NA	0.0118704	0.998126	2.16081e-07	0.998169	NA	NA
PDE4A	NA	NA	NA	Nerve_Tibial	2.03084e-11	6.77487e-08	-6.70379	Kidney_Cortex	1.21166e-10	4.42523e-07	-6.43786	NA	NA	NA	0	1	1	0	2	NA	NA	-4.17044	0.463084	-6.47851	0.284355	NA	NA	NA	NA	3.04013e-05	0.643304	9.26314e-11	0.776138	NA	NA	NA	NA	0.0118704	0.998126	2.48358e-07	0.996956	NA	NA
PDE4A	NA	NA	NA	Nerve_Tibial	2.03084e-11	6.77487e-08	-6.70379	Lung	1.21166e-10	3.01029e-07	6.43786	NA	NA	NA	0	1	1	0	2	NA	NA	-4.17044	0.463084	6.47851	-0.284355	NA	NA	NA	NA	3.04013e-05	0.643304	9.26314e-11	0.776138	NA	NA	NA	NA	0.0118704	0.998126	2.20648e-07	0.998673	NA	NA
PDE4A	NA	NA	NA	Nerve_Tibial	2.03084e-11	6.77487e-08	-6.70379	Minor_Salivary_Gland	1.21166e-10	3.50498e-07	6.43786	NA	NA	NA	0	1	1	0	2	NA	NA	-4.17044	0.463084	1.86591	-0.284355	NA	NA	NA	NA	3.04013e-05	0.643304	0.0620545	0.776138	NA	NA	NA	NA	0.0118704	0.998126	0.598898	0.996919	NA	NA
PDE4A	NA	NA	NA	Nerve_Tibial	2.03084e-11	6.77487e-08	-6.70379	Muscle_Skeletal	9.31954e-11	2.92517e-07	6.4776	NA	NA	NA	0	1	1	0	2	NA	NA	-4.17044	0.463084	6.50943	-0.336091	NA	NA	NA	NA	3.04013e-05	0.643304	7.54366e-11	0.736802	NA	NA	NA	NA	0.0118704	0.998126	2.16267e-07	0.998434	NA	NA
PDE4A	NA	NA	NA	Nerve_Tibial	2.03084e-11	6.77487e-08	-6.70379	Pancreas	1.21166e-10	4.7895e-07	6.43786	NA	NA	NA	0	1	1	0	2	NA	NA	-4.17044	0.463084	6.47851	-0.284355	NA	NA	NA	NA	3.04013e-05	0.643304	9.26314e-11	0.776138	NA	NA	NA	NA	0.0118704	0.998126	3.22609e-07	0.995944	NA	NA
PDE4A	NA	NA	NA	Nerve_Tibial	2.03084e-11	6.77487e-08	-6.70379	Prostate	1.21166e-10	4.89496e-07	6.43786	NA	NA	NA	0	1	1	0	2	NA	NA	-4.17044	0.463084	6.47851	-0.284355	NA	NA	NA	NA	3.04013e-05	0.643304	9.26314e-11	0.776138	NA	NA	NA	NA	0.0118704	0.998126	2.97517e-07	0.997333	NA	NA
PDE4A	NA	NA	NA	Nerve_Tibial	2.03084e-11	6.77487e-08	-6.70379	Small_Intestine_Terminal_Ileum	1.21166e-10	3.32711e-07	-6.43786	NA	NA	NA	0	1	1	0	2	NA	NA	-4.17044	0.463084	0.274805	0.284355	NA	NA	NA	NA	3.04013e-05	0.643304	0.783466	0.776138	NA	NA	NA	NA	0.0118704	0.998126	0.970432	0.996077	NA	NA
PDE4A	NA	NA	NA	Nerve_Tibial	2.03084e-11	6.77487e-08	-6.70379	Stomach	1.4215e-10	5.69106e-07	-6.41357	NA	NA	NA	0	1	1	0	2	NA	NA	-4.17044	0.463084	-6.45656	0.269555	NA	NA	NA	NA	3.04013e-05	0.643304	1.07113e-10	0.787502	NA	NA	NA	NA	0.0118704	0.998126	3.88811e-07	0.998123	NA	NA
PDE4A	NA	NA	NA	Nerve_Tibial	2.03084e-11	6.77487e-08	-6.70379	Thyroid	1.21166e-10	3.10175e-07	6.43786	NA	NA	NA	0	1	1	0	2	NA	NA	-4.17044	0.463084	6.47851	-0.284355	NA	NA	NA	NA	3.04013e-05	0.643304	9.26314e-11	0.776138	NA	NA	NA	NA	0.0118704	0.998126	1.98912e-07	0.996082	NA	NA
PDE4A	NA	NA	NA	Nerve_Tibial	2.03084e-11	6.77487e-08	-6.70379	Uterus	3.43038e-10	1.14521e-06	6.27796	NA	NA	NA	0	1	1	0	2	NA	NA	-4.17044	0.463084	6.32882	-0.215434	NA	NA	NA	NA	3.04013e-05	0.643304	2.47043e-10	0.829429	NA	NA	NA	NA	0.0118704	0.998126	8.46945e-07	0.997467	NA	NA
PDE4A	NA	NA	NA	Nerve_Tibial	2.03084e-11	6.77487e-08	-6.70379	Vagina	1.15101e-10	1.07861e-06	-6.44566	NA	NA	NA	0	1	1	0	2	NA	NA	-4.17044	0.463084	-6.47882	0.326231	NA	NA	NA	NA	3.04013e-05	0.643304	9.24422e-11	0.74425	NA	NA	NA	NA	0.0118704	0.998126	5.3378e-07	0.995089	NA	NA
PDE4A	NA	NA	NA	Nerve_Tibial	2.03084e-11	6.77487e-08	-6.70379	Whole_Blood	3.18748e-10	8.72106e-07	-6.28937	NA	NA	NA	0	1	1	0	2	NA	NA	-4.17044	0.463084	-6.33867	0.224957	NA	NA	NA	NA	3.04013e-05	0.643304	2.3176e-10	0.822013	NA	NA	NA	NA	0.0118704	0.998126	6.47538e-07	0.99563	NA	NA
PDE4A	NA	NA	NA	Nerve_Tibial	2.03084e-11	6.77487e-08	-6.70379	smultixcan	1.21351e-10	2.95517e-07	0.0101692	NA	NA	NA	0	1	1	0	2	NA	NA	-4.17044	0.463084	0.465758	-0.00787712	NA	NA	NA	NA	3.04013e-05	0.643304	7.62217e-10	0.775919	NA	NA	NA	NA	0.0118704	0.998126	1.22808e-06	0.999267	NA	NA
PDE4A	NA	NA	NA	Ovary	1.21166e-10	2.75387e-07	-6.43786	Adipose_Subcutaneous	1.21166e-10	3.40507e-07	6.43786	NA	NA	NA	0	1	1	0	2	NA	NA	-3.78857	0.284355	0.982554	-0.284355	NA	NA	NA	NA	0.000151518	0.776138	0.325827	0.776138	NA	NA	NA	NA	0.0388083	0.997629	0.856646	0.998569	NA	NA
PDE4A	NA	NA	NA	Ovary	1.21166e-10	2.75387e-07	-6.43786	Adipose_Visceral_Omentum	1.21166e-10	3.29926e-07	-6.43786	NA	NA	NA	0	1	1	0	2	NA	NA	-3.78857	0.284355	-6.47851	0.284355	NA	NA	NA	NA	0.000151518	0.776138	9.26314e-11	0.776138	NA	NA	NA	NA	0.0388083	0.997629	2.38889e-07	0.998949	NA	NA
PDE4A	NA	NA	NA	Ovary	1.21166e-10	2.75387e-07	-6.43786	Adrenal_Gland	1.21166e-10	4.30398e-07	6.43786	NA	NA	NA	0	1	1	0	2	NA	NA	-3.78857	0.284355	6.47851	-0.284355	NA	NA	NA	NA	0.000151518	0.776138	9.26314e-11	0.776138	NA	NA	NA	NA	0.0388083	0.997629	2.77139e-07	0.996478	NA	NA
PDE4A	NA	NA	NA	Ovary	1.21166e-10	2.75387e-07	-6.43786	Artery_Aorta	1.21166e-10	3.81649e-07	-6.43786	NA	NA	NA	0	1	1	0	2	NA	NA	-3.78857	0.284355	-0.169325	0.284355	NA	NA	NA	NA	0.000151518	0.776138	0.865541	0.776138	NA	NA	NA	NA	0.0388083	0.997629	0.981669	0.998702	NA	NA
PDE4A	NA	NA	NA	Ovary	1.21166e-10	2.75387e-07	-6.43786	Artery_Coronary	1.21166e-10	5.80627e-07	-6.43786	NA	NA	NA	0	1	1	0	2	NA	NA	-3.78857	0.284355	-6.47851	0.284355	NA	NA	NA	NA	0.000151518	0.776138	9.26314e-11	0.776138	NA	NA	NA	NA	0.0388083	0.997629	2.82035e-07	0.9994	NA	NA
PDE4A	NA	NA	NA	Ovary	1.21166e-10	2.75387e-07	-6.43786	Brain_Amygdala	1.21166e-10	3.21471e-07	-6.43786	NA	NA	NA	0	1	1	0	2	NA	NA	-3.78857	0.284355	-6.47851	0.284355	NA	NA	NA	NA	0.000151518	0.776138	9.26314e-11	0.776138	NA	NA	NA	NA	0.0388083	0.997629	2.2125e-07	0.994882	NA	NA
PDE4A	NA	NA	NA	Ovary	1.21166e-10	2.75387e-07	-6.43786	Brain_Anterior_cingulate_cortex_BA24	1.21166e-10	4.48356e-07	-6.43786	NA	NA	NA	0	1	1	0	2	NA	NA	-3.78857	0.284355	-6.47851	0.284355	NA	NA	NA	NA	0.000151518	0.776138	9.26314e-11	0.776138	NA	NA	NA	NA	0.0388083	0.997629	3.52648e-07	0.996086	NA	NA
PDE4A	NA	NA	NA	Ovary	1.21166e-10	2.75387e-07	-6.43786	Brain_Caudate_basal_ganglia	1.21166e-10	6.00451e-07	-6.43786	NA	NA	NA	0	1	1	0	2	NA	NA	-3.78857	0.284355	-6.47851	0.284355	NA	NA	NA	NA	0.000151518	0.776138	9.26314e-11	0.776138	NA	NA	NA	NA	0.0388083	0.997629	3.03872e-07	0.997364	NA	NA
PDE4A	NA	NA	NA	Ovary	1.21166e-10	2.75387e-07	-6.43786	Brain_Cortex	8.90504e-11	3.46393e-07	6.48446	NA	NA	NA	0	1	1	0	2	NA	NA	-3.78857	0.284355	6.52072	-0.312238	NA	NA	NA	NA	0.000151518	0.776138	6.99717e-11	0.75486	NA	NA	NA	NA	0.0388083	0.997629	2.64876e-07	0.997644	NA	NA
PDE4A	NA	NA	NA	Ovary	1.21166e-10	2.75387e-07	-6.43786	Brain_Frontal_Cortex_BA9	1.36143e-10	8.36937e-07	-6.42015	NA	NA	NA	0	1	1	0	2	NA	NA	-3.78857	0.284355	-6.46292	0.271217	NA	NA	NA	NA	0.000151518	0.776138	1.02699e-10	0.786224	NA	NA	NA	NA	0.0388083	0.997629	4.43044e-07	0.997849	NA	NA
PDE4A	NA	NA	NA	Ovary	1.21166e-10	2.75387e-07	-6.43786	Brain_Hippocampus	1.21166e-10	4.24142e-07	6.43786	NA	NA	NA	0	1	1	0	2	NA	NA	-3.78857	0.284355	6.47851	-0.284355	NA	NA	NA	NA	0.000151518	0.776138	9.26314e-11	0.776138	NA	NA	NA	NA	0.0388083	0.997629	3.33689e-07	0.997716	NA	NA
PDE4A	NA	NA	NA	Ovary	1.21166e-10	2.75387e-07	-6.43786	Brain_Hypothalamus	1.21166e-10	4.03259e-07	-6.43786	NA	NA	NA	0	1	1	0	2	NA	NA	-3.78857	0.284355	-6.47851	0.284355	NA	NA	NA	NA	0.000151518	0.776138	9.26314e-11	0.776138	NA	NA	NA	NA	0.0388083	0.997629	2.77385e-07	0.996776	NA	NA
PDE4A	NA	NA	NA	Ovary	1.21166e-10	2.75387e-07	-6.43786	Brain_Nucleus_accumbens_basal_ganglia	7.22588e-10	1.82663e-06	-6.16106	NA	NA	NA	0	1	1	0	2	NA	NA	-3.78857	0.284355	-6.21377	0.195975	NA	NA	NA	NA	0.000151518	0.776138	5.1727e-10	0.844629	NA	NA	NA	NA	0.0388083	0.997629	1.20323e-06	0.996742	NA	NA
PDE4A	NA	NA	NA	Ovary	1.21166e-10	2.75387e-07	-6.43786	Brain_Putamen_basal_ganglia	1.21166e-10	3.32859e-07	6.43786	NA	NA	NA	0	1	1	0	2	NA	NA	-3.78857	0.284355	6.47851	-0.284355	NA	NA	NA	NA	0.000151518	0.776138	9.26314e-11	0.776138	NA	NA	NA	NA	0.0388083	0.997629	2.32536e-07	0.995656	NA	NA
PDE4A	NA	NA	NA	Ovary	1.21166e-10	2.75387e-07	-6.43786	Breast_Mammary_Tissue	1.21166e-10	4.20907e-07	6.43786	NA	NA	NA	0	1	1	0	2	NA	NA	-3.78857	0.284355	6.47851	-0.284355	NA	NA	NA	NA	0.000151518	0.776138	9.26314e-11	0.776138	NA	NA	NA	NA	0.0388083	0.997629	3.00681e-07	0.998717	NA	NA
PDE4A	NA	NA	NA	Ovary	1.21166e-10	2.75387e-07	-6.43786	Cells_Cultured_fibroblasts	1.21166e-10	3.91246e-07	6.43786	NA	NA	NA	0	1	1	0	2	NA	NA	-3.78857	0.284355	6.47851	-0.284355	NA	NA	NA	NA	0.000151518	0.776138	9.26314e-11	0.776138	NA	NA	NA	NA	0.0388083	0.997629	2.51183e-07	0.993757	NA	NA
PDE4A	NA	NA	NA	Ovary	1.21166e-10	2.75387e-07	-6.43786	Cells_EBV-transformed_lymphocytes	1.80186e-10	5.17153e-07	6.37734	NA	NA	NA	0	1	1	0	2	NA	NA	-3.78857	0.284355	6.39762	-0.391885	NA	NA	NA	NA	0.000151518	0.776138	1.57816e-10	0.695143	NA	NA	NA	NA	0.0388083	0.997629	3.87662e-07	0.995556	NA	NA
PDE4A	NA	NA	NA	Ovary	1.21166e-10	2.75387e-07	-6.43786	Colon_Transverse	1.21166e-10	4.85695e-07	-6.43786	NA	NA	NA	0	1	1	0	2	NA	NA	-3.78857	0.284355	-1.33349	0.284355	NA	NA	NA	NA	0.000151518	0.776138	0.182372	0.776138	NA	NA	NA	NA	0.0388083	0.997629	0.781793	0.998427	NA	NA
PDE4A	NA	NA	NA	Ovary	1.21166e-10	2.75387e-07	-6.43786	Esophagus_Gastroesophageal_Junction	1.21166e-10	5.52328e-07	-6.43786	NA	NA	NA	0	1	1	0	2	NA	NA	-3.78857	0.284355	-0.0502627	0.284355	NA	NA	NA	NA	0.000151518	0.776138	0.959913	0.776138	NA	NA	NA	NA	0.0388083	0.997629	0.995913	0.997228	NA	NA
PDE4A	NA	NA	NA	Ovary	1.21166e-10	2.75387e-07	-6.43786	Heart_Left_Ventricle	1.21166e-10	3.0577e-07	6.43786	NA	NA	NA	0	1	1	0	2	NA	NA	-3.78857	0.284355	6.47851	-0.284355	NA	NA	NA	NA	0.000151518	0.776138	9.26314e-11	0.776138	NA	NA	NA	NA	0.0388083	0.997629	2.16081e-07	0.998169	NA	NA
PDE4A	NA	NA	NA	Ovary	1.21166e-10	2.75387e-07	-6.43786	Kidney_Cortex	1.21166e-10	4.42523e-07	-6.43786	NA	NA	NA	0	1	1	0	2	NA	NA	-3.78857	0.284355	-6.47851	0.284355	NA	NA	NA	NA	0.000151518	0.776138	9.26314e-11	0.776138	NA	NA	NA	NA	0.0388083	0.997629	2.48358e-07	0.996956	NA	NA
PDE4A	NA	NA	NA	Ovary	1.21166e-10	2.75387e-07	-6.43786	Lung	1.21166e-10	3.01029e-07	6.43786	NA	NA	NA	0	1	1	0	2	NA	NA	-3.78857	0.284355	6.47851	-0.284355	NA	NA	NA	NA	0.000151518	0.776138	9.26314e-11	0.776138	NA	NA	NA	NA	0.0388083	0.997629	2.20648e-07	0.998673	NA	NA
PDE4A	NA	NA	NA	Ovary	1.21166e-10	2.75387e-07	-6.43786	Minor_Salivary_Gland	1.21166e-10	3.50498e-07	6.43786	NA	NA	NA	0	1	1	0	2	NA	NA	-3.78857	0.284355	1.86591	-0.284355	NA	NA	NA	NA	0.000151518	0.776138	0.0620545	0.776138	NA	NA	NA	NA	0.0388083	0.997629	0.598898	0.996919	NA	NA
PDE4A	NA	NA	NA	Ovary	1.21166e-10	2.75387e-07	-6.43786	Muscle_Skeletal	9.31954e-11	2.92517e-07	6.4776	NA	NA	NA	0	1	1	0	2	NA	NA	-3.78857	0.284355	6.50943	-0.336091	NA	NA	NA	NA	0.000151518	0.776138	7.54366e-11	0.736802	NA	NA	NA	NA	0.0388083	0.997629	2.16267e-07	0.998434	NA	NA
PDE4A	NA	NA	NA	Ovary	1.21166e-10	2.75387e-07	-6.43786	Pancreas	1.21166e-10	4.7895e-07	6.43786	NA	NA	NA	0	1	1	0	2	NA	NA	-3.78857	0.284355	6.47851	-0.284355	NA	NA	NA	NA	0.000151518	0.776138	9.26314e-11	0.776138	NA	NA	NA	NA	0.0388083	0.997629	3.22609e-07	0.995944	NA	NA
PDE4A	NA	NA	NA	Ovary	1.21166e-10	2.75387e-07	-6.43786	Prostate	1.21166e-10	4.89496e-07	6.43786	NA	NA	NA	0	1	1	0	2	NA	NA	-3.78857	0.284355	6.47851	-0.284355	NA	NA	NA	NA	0.000151518	0.776138	9.26314e-11	0.776138	NA	NA	NA	NA	0.0388083	0.997629	2.97517e-07	0.997333	NA	NA
PDE4A	NA	NA	NA	Ovary	1.21166e-10	2.75387e-07	-6.43786	Small_Intestine_Terminal_Ileum	1.21166e-10	3.32711e-07	-6.43786	NA	NA	NA	0	1	1	0	2	NA	NA	-3.78857	0.284355	0.274805	0.284355	NA	NA	NA	NA	0.000151518	0.776138	0.783466	0.776138	NA	NA	NA	NA	0.0388083	0.997629	0.970432	0.996077	NA	NA
PDE4A	NA	NA	NA	Ovary	1.21166e-10	2.75387e-07	-6.43786	Stomach	1.4215e-10	5.69106e-07	-6.41357	NA	NA	NA	0	1	1	0	2	NA	NA	-3.78857	0.284355	-6.45656	0.269555	NA	NA	NA	NA	0.000151518	0.776138	1.07113e-10	0.787502	NA	NA	NA	NA	0.0388083	0.997629	3.88811e-07	0.998123	NA	NA
PDE4A	NA	NA	NA	Ovary	1.21166e-10	2.75387e-07	-6.43786	Thyroid	1.21166e-10	3.10175e-07	6.43786	NA	NA	NA	0	1	1	0	2	NA	NA	-3.78857	0.284355	6.47851	-0.284355	NA	NA	NA	NA	0.000151518	0.776138	9.26314e-11	0.776138	NA	NA	NA	NA	0.0388083	0.997629	1.98912e-07	0.996082	NA	NA
PDE4A	NA	NA	NA	Ovary	1.21166e-10	2.75387e-07	-6.43786	Uterus	3.43038e-10	1.14521e-06	6.27796	NA	NA	NA	0	1	1	0	2	NA	NA	-3.78857	0.284355	6.32882	-0.215434	NA	NA	NA	NA	0.000151518	0.776138	2.47043e-10	0.829429	NA	NA	NA	NA	0.0388083	0.997629	8.46945e-07	0.997467	NA	NA
PDE4A	NA	NA	NA	Ovary	1.21166e-10	2.75387e-07	-6.43786	Vagina	1.15101e-10	1.07861e-06	-6.44566	NA	NA	NA	0	1	1	0	2	NA	NA	-3.78857	0.284355	-6.47882	0.326231	NA	NA	NA	NA	0.000151518	0.776138	9.24422e-11	0.74425	NA	NA	NA	NA	0.0388083	0.997629	5.3378e-07	0.995089	NA	NA
PDE4A	NA	NA	NA	Ovary	1.21166e-10	2.75387e-07	-6.43786	Whole_Blood	3.18748e-10	8.72106e-07	-6.28937	NA	NA	NA	0	1	1	0	2	NA	NA	-3.78857	0.284355	-6.33867	0.224957	NA	NA	NA	NA	0.000151518	0.776138	2.3176e-10	0.822013	NA	NA	NA	NA	0.0388083	0.997629	6.47538e-07	0.99563	NA	NA
PDE4A	NA	NA	NA	Ovary	1.21166e-10	2.75387e-07	-6.43786	smultixcan	1.21351e-10	2.95517e-07	0.0101692	NA	NA	NA	0	1	1	0	2	NA	NA	-3.78857	0.284355	0.465758	-0.00787712	NA	NA	NA	NA	0.000151518	0.776138	7.62217e-10	0.775919	NA	NA	NA	NA	0.0388083	0.997629	1.22808e-06	0.999267	NA	NA
PDE4A	NA	NA	NA	Pancreas	1.97668e-11	4.72672e-08	-6.70774	Adipose_Subcutaneous	1.21166e-10	3.40507e-07	6.43786	NA	NA	NA	0	1	1	0	2	NA	NA	-3.63527	0.467559	0.982554	-0.284355	NA	NA	NA	NA	0.000277686	0.6401	0.325827	0.776138	NA	NA	NA	NA	0.0609418	0.99671	0.856646	0.998569	NA	NA
PDE4A	NA	NA	NA	Pancreas	1.97668e-11	4.72672e-08	-6.70774	Adipose_Visceral_Omentum	1.21166e-10	3.29926e-07	-6.43786	NA	NA	NA	0	1	1	0	2	NA	NA	-3.63527	0.467559	-6.47851	0.284355	NA	NA	NA	NA	0.000277686	0.6401	9.26314e-11	0.776138	NA	NA	NA	NA	0.0609418	0.99671	2.38889e-07	0.998949	NA	NA
PDE4A	NA	NA	NA	Pancreas	1.97668e-11	4.72672e-08	-6.70774	Adrenal_Gland	1.21166e-10	4.30398e-07	6.43786	NA	NA	NA	0	1	1	0	2	NA	NA	-3.63527	0.467559	6.47851	-0.284355	NA	NA	NA	NA	0.000277686	0.6401	9.26314e-11	0.776138	NA	NA	NA	NA	0.0609418	0.99671	2.77139e-07	0.996478	NA	NA
PDE4A	NA	NA	NA	Pancreas	1.97668e-11	4.72672e-08	-6.70774	Artery_Aorta	1.21166e-10	3.81649e-07	-6.43786	NA	NA	NA	0	1	1	0	2	NA	NA	-3.63527	0.467559	-0.169325	0.284355	NA	NA	NA	NA	0.000277686	0.6401	0.865541	0.776138	NA	NA	NA	NA	0.0609418	0.99671	0.981669	0.998702	NA	NA
PDE4A	NA	NA	NA	Pancreas	1.97668e-11	4.72672e-08	-6.70774	Artery_Coronary	1.21166e-10	5.80627e-07	-6.43786	NA	NA	NA	0	1	1	0	2	NA	NA	-3.63527	0.467559	-6.47851	0.284355	NA	NA	NA	NA	0.000277686	0.6401	9.26314e-11	0.776138	NA	NA	NA	NA	0.0609418	0.99671	2.82035e-07	0.9994	NA	NA
PDE4A	NA	NA	NA	Pancreas	1.97668e-11	4.72672e-08	-6.70774	Brain_Amygdala	1.21166e-10	3.21471e-07	-6.43786	NA	NA	NA	0	1	1	0	2	NA	NA	-3.63527	0.467559	-6.47851	0.284355	NA	NA	NA	NA	0.000277686	0.6401	9.26314e-11	0.776138	NA	NA	NA	NA	0.0609418	0.99671	2.2125e-07	0.994882	NA	NA
PDE4A	NA	NA	NA	Pancreas	1.97668e-11	4.72672e-08	-6.70774	Brain_Anterior_cingulate_cortex_BA24	1.21166e-10	4.48356e-07	-6.43786	NA	NA	NA	0	1	1	0	2	NA	NA	-3.63527	0.467559	-6.47851	0.284355	NA	NA	NA	NA	0.000277686	0.6401	9.26314e-11	0.776138	NA	NA	NA	NA	0.0609418	0.99671	3.52648e-07	0.996086	NA	NA
PDE4A	NA	NA	NA	Pancreas	1.97668e-11	4.72672e-08	-6.70774	Brain_Caudate_basal_ganglia	1.21166e-10	6.00451e-07	-6.43786	NA	NA	NA	0	1	1	0	2	NA	NA	-3.63527	0.467559	-6.47851	0.284355	NA	NA	NA	NA	0.000277686	0.6401	9.26314e-11	0.776138	NA	NA	NA	NA	0.0609418	0.99671	3.03872e-07	0.997364	NA	NA
PDE4A	NA	NA	NA	Pancreas	1.97668e-11	4.72672e-08	-6.70774	Brain_Cortex	8.90504e-11	3.46393e-07	6.48446	NA	NA	NA	0	1	1	0	2	NA	NA	-3.63527	0.467559	6.52072	-0.312238	NA	NA	NA	NA	0.000277686	0.6401	6.99717e-11	0.75486	NA	NA	NA	NA	0.0609418	0.99671	2.64876e-07	0.997644	NA	NA
PDE4A	NA	NA	NA	Pancreas	1.97668e-11	4.72672e-08	-6.70774	Brain_Frontal_Cortex_BA9	1.36143e-10	8.36937e-07	-6.42015	NA	NA	NA	0	1	1	0	2	NA	NA	-3.63527	0.467559	-6.46292	0.271217	NA	NA	NA	NA	0.000277686	0.6401	1.02699e-10	0.786224	NA	NA	NA	NA	0.0609418	0.99671	4.43044e-07	0.997849	NA	NA
PDE4A	NA	NA	NA	Pancreas	1.97668e-11	4.72672e-08	-6.70774	Brain_Hippocampus	1.21166e-10	4.24142e-07	6.43786	NA	NA	NA	0	1	1	0	2	NA	NA	-3.63527	0.467559	6.47851	-0.284355	NA	NA	NA	NA	0.000277686	0.6401	9.26314e-11	0.776138	NA	NA	NA	NA	0.0609418	0.99671	3.33689e-07	0.997716	NA	NA
PDE4A	NA	NA	NA	Pancreas	1.97668e-11	4.72672e-08	-6.70774	Brain_Hypothalamus	1.21166e-10	4.03259e-07	-6.43786	NA	NA	NA	0	1	1	0	2	NA	NA	-3.63527	0.467559	-6.47851	0.284355	NA	NA	NA	NA	0.000277686	0.6401	9.26314e-11	0.776138	NA	NA	NA	NA	0.0609418	0.99671	2.77385e-07	0.996776	NA	NA
PDE4A	NA	NA	NA	Pancreas	1.97668e-11	4.72672e-08	-6.70774	Brain_Nucleus_accumbens_basal_ganglia	7.22588e-10	1.82663e-06	-6.16106	NA	NA	NA	0	1	1	0	2	NA	NA	-3.63527	0.467559	-6.21377	0.195975	NA	NA	NA	NA	0.000277686	0.6401	5.1727e-10	0.844629	NA	NA	NA	NA	0.0609418	0.99671	1.20323e-06	0.996742	NA	NA
PDE4A	NA	NA	NA	Pancreas	1.97668e-11	4.72672e-08	-6.70774	Brain_Putamen_basal_ganglia	1.21166e-10	3.32859e-07	6.43786	NA	NA	NA	0	1	1	0	2	NA	NA	-3.63527	0.467559	6.47851	-0.284355	NA	NA	NA	NA	0.000277686	0.6401	9.26314e-11	0.776138	NA	NA	NA	NA	0.0609418	0.99671	2.32536e-07	0.995656	NA	NA
PDE4A	NA	NA	NA	Pancreas	1.97668e-11	4.72672e-08	-6.70774	Breast_Mammary_Tissue	1.21166e-10	4.20907e-07	6.43786	NA	NA	NA	0	1	1	0	2	NA	NA	-3.63527	0.467559	6.47851	-0.284355	NA	NA	NA	NA	0.000277686	0.6401	9.26314e-11	0.776138	NA	NA	NA	NA	0.0609418	0.99671	3.00681e-07	0.998717	NA	NA
PDE4A	NA	NA	NA	Pancreas	1.97668e-11	4.72672e-08	-6.70774	Cells_Cultured_fibroblasts	1.21166e-10	3.91246e-07	6.43786	NA	NA	NA	0	1	1	0	2	NA	NA	-3.63527	0.467559	6.47851	-0.284355	NA	NA	NA	NA	0.000277686	0.6401	9.26314e-11	0.776138	NA	NA	NA	NA	0.0609418	0.99671	2.51183e-07	0.993757	NA	NA
PDE4A	NA	NA	NA	Pancreas	1.97668e-11	4.72672e-08	-6.70774	Cells_EBV-transformed_lymphocytes	1.80186e-10	5.17153e-07	6.37734	NA	NA	NA	0	1	1	0	2	NA	NA	-3.63527	0.467559	6.39762	-0.391885	NA	NA	NA	NA	0.000277686	0.6401	1.57816e-10	0.695143	NA	NA	NA	NA	0.0609418	0.99671	3.87662e-07	0.995556	NA	NA
PDE4A	NA	NA	NA	Pancreas	1.97668e-11	4.72672e-08	-6.70774	Colon_Transverse	1.21166e-10	4.85695e-07	-6.43786	NA	NA	NA	0	1	1	0	2	NA	NA	-3.63527	0.467559	-1.33349	0.284355	NA	NA	NA	NA	0.000277686	0.6401	0.182372	0.776138	NA	NA	NA	NA	0.0609418	0.99671	0.781793	0.998427	NA	NA
PDE4A	NA	NA	NA	Pancreas	1.97668e-11	4.72672e-08	-6.70774	Esophagus_Gastroesophageal_Junction	1.21166e-10	5.52328e-07	-6.43786	NA	NA	NA	0	1	1	0	2	NA	NA	-3.63527	0.467559	-0.0502627	0.284355	NA	NA	NA	NA	0.000277686	0.6401	0.959913	0.776138	NA	NA	NA	NA	0.0609418	0.99671	0.995913	0.997228	NA	NA
PDE4A	NA	NA	NA	Pancreas	1.97668e-11	4.72672e-08	-6.70774	Heart_Left_Ventricle	1.21166e-10	3.0577e-07	6.43786	NA	NA	NA	0	1	1	0	2	NA	NA	-3.63527	0.467559	6.47851	-0.284355	NA	NA	NA	NA	0.000277686	0.6401	9.26314e-11	0.776138	NA	NA	NA	NA	0.0609418	0.99671	2.16081e-07	0.998169	NA	NA
PDE4A	NA	NA	NA	Pancreas	1.97668e-11	4.72672e-08	-6.70774	Kidney_Cortex	1.21166e-10	4.42523e-07	-6.43786	NA	NA	NA	0	1	1	0	2	NA	NA	-3.63527	0.467559	-6.47851	0.284355	NA	NA	NA	NA	0.000277686	0.6401	9.26314e-11	0.776138	NA	NA	NA	NA	0.0609418	0.99671	2.48358e-07	0.996956	NA	NA
PDE4A	NA	NA	NA	Pancreas	1.97668e-11	4.72672e-08	-6.70774	Lung	1.21166e-10	3.01029e-07	6.43786	NA	NA	NA	0	1	1	0	2	NA	NA	-3.63527	0.467559	6.47851	-0.284355	NA	NA	NA	NA	0.000277686	0.6401	9.26314e-11	0.776138	NA	NA	NA	NA	0.0609418	0.99671	2.20648e-07	0.998673	NA	NA
PDE4A	NA	NA	NA	Pancreas	1.97668e-11	4.72672e-08	-6.70774	Minor_Salivary_Gland	1.21166e-10	3.50498e-07	6.43786	NA	NA	NA	0	1	1	0	2	NA	NA	-3.63527	0.467559	1.86591	-0.284355	NA	NA	NA	NA	0.000277686	0.6401	0.0620545	0.776138	NA	NA	NA	NA	0.0609418	0.99671	0.598898	0.996919	NA	NA
PDE4A	NA	NA	NA	Pancreas	1.97668e-11	4.72672e-08	-6.70774	Muscle_Skeletal	9.31954e-11	2.92517e-07	6.4776	NA	NA	NA	0	1	1	0	2	NA	NA	-3.63527	0.467559	6.50943	-0.336091	NA	NA	NA	NA	0.000277686	0.6401	7.54366e-11	0.736802	NA	NA	NA	NA	0.0609418	0.99671	2.16267e-07	0.998434	NA	NA
PDE4A	NA	NA	NA	Pancreas	1.97668e-11	4.72672e-08	-6.70774	Pancreas	1.21166e-10	4.7895e-07	6.43786	NA	NA	NA	0	1	1	0	2	NA	NA	-3.63527	0.467559	6.47851	-0.284355	NA	NA	NA	NA	0.000277686	0.6401	9.26314e-11	0.776138	NA	NA	NA	NA	0.0609418	0.99671	3.22609e-07	0.995944	NA	NA
PDE4A	NA	NA	NA	Pancreas	1.97668e-11	4.72672e-08	-6.70774	Prostate	1.21166e-10	4.89496e-07	6.43786	NA	NA	NA	0	1	1	0	2	NA	NA	-3.63527	0.467559	6.47851	-0.284355	NA	NA	NA	NA	0.000277686	0.6401	9.26314e-11	0.776138	NA	NA	NA	NA	0.0609418	0.99671	2.97517e-07	0.997333	NA	NA
PDE4A	NA	NA	NA	Pancreas	1.97668e-11	4.72672e-08	-6.70774	Small_Intestine_Terminal_Ileum	1.21166e-10	3.32711e-07	-6.43786	NA	NA	NA	0	1	1	0	2	NA	NA	-3.63527	0.467559	0.274805	0.284355	NA	NA	NA	NA	0.000277686	0.6401	0.783466	0.776138	NA	NA	NA	NA	0.0609418	0.99671	0.970432	0.996077	NA	NA
PDE4A	NA	NA	NA	Pancreas	1.97668e-11	4.72672e-08	-6.70774	Stomach	1.4215e-10	5.69106e-07	-6.41357	NA	NA	NA	0	1	1	0	2	NA	NA	-3.63527	0.467559	-6.45656	0.269555	NA	NA	NA	NA	0.000277686	0.6401	1.07113e-10	0.787502	NA	NA	NA	NA	0.0609418	0.99671	3.88811e-07	0.998123	NA	NA
PDE4A	NA	NA	NA	Pancreas	1.97668e-11	4.72672e-08	-6.70774	Thyroid	1.21166e-10	3.10175e-07	6.43786	NA	NA	NA	0	1	1	0	2	NA	NA	-3.63527	0.467559	6.47851	-0.284355	NA	NA	NA	NA	0.000277686	0.6401	9.26314e-11	0.776138	NA	NA	NA	NA	0.0609418	0.99671	1.98912e-07	0.996082	NA	NA
PDE4A	NA	NA	NA	Pancreas	1.97668e-11	4.72672e-08	-6.70774	Uterus	3.43038e-10	1.14521e-06	6.27796	NA	NA	NA	0	1	1	0	2	NA	NA	-3.63527	0.467559	6.32882	-0.215434	NA	NA	NA	NA	0.000277686	0.6401	2.47043e-10	0.829429	NA	NA	NA	NA	0.0609418	0.99671	8.46945e-07	0.997467	NA	NA
PDE4A	NA	NA	NA	Pancreas	1.97668e-11	4.72672e-08	-6.70774	Vagina	1.15101e-10	1.07861e-06	-6.44566	NA	NA	NA	0	1	1	0	2	NA	NA	-3.63527	0.467559	-6.47882	0.326231	NA	NA	NA	NA	0.000277686	0.6401	9.24422e-11	0.74425	NA	NA	NA	NA	0.0609418	0.99671	5.3378e-07	0.995089	NA	NA
PDE4A	NA	NA	NA	Pancreas	1.97668e-11	4.72672e-08	-6.70774	Whole_Blood	3.18748e-10	8.72106e-07	-6.28937	NA	NA	NA	0	1	1	0	2	NA	NA	-3.63527	0.467559	-6.33867	0.224957	NA	NA	NA	NA	0.000277686	0.6401	2.3176e-10	0.822013	NA	NA	NA	NA	0.0609418	0.99671	6.47538e-07	0.99563	NA	NA
PDE4A	NA	NA	NA	Pancreas	1.97668e-11	4.72672e-08	-6.70774	smultixcan	1.21351e-10	2.95517e-07	0.0101692	NA	NA	NA	0	1	1	0	2	NA	NA	-3.63527	0.467559	0.465758	-0.00787712	NA	NA	NA	NA	0.000277686	0.6401	7.62217e-10	0.775919	NA	NA	NA	NA	0.0609418	0.99671	1.22808e-06	0.999267	NA	NA
PDE4A	NA	NA	NA	Skin_Sun_Exposed_Lower_leg	1.49985e-11	2.90664e-08	-6.74791	Adipose_Subcutaneous	1.21166e-10	3.40507e-07	6.43786	NA	NA	NA	0	1	1	0	2	NA	NA	-4.31179	0.223301	0.982554	-0.284355	NA	NA	NA	NA	1.6194e-05	0.823301	0.325827	0.776138	NA	NA	NA	NA	0.0099284	0.999077	0.856646	0.998569	NA	NA
PDE4A	NA	NA	NA	Skin_Sun_Exposed_Lower_leg	1.49985e-11	2.90664e-08	-6.74791	Adipose_Visceral_Omentum	1.21166e-10	3.29926e-07	-6.43786	NA	NA	NA	0	1	1	0	2	NA	NA	-4.31179	0.223301	-6.47851	0.284355	NA	NA	NA	NA	1.6194e-05	0.823301	9.26314e-11	0.776138	NA	NA	NA	NA	0.0099284	0.999077	2.38889e-07	0.998949	NA	NA
PDE4A	NA	NA	NA	Skin_Sun_Exposed_Lower_leg	1.49985e-11	2.90664e-08	-6.74791	Adrenal_Gland	1.21166e-10	4.30398e-07	6.43786	NA	NA	NA	0	1	1	0	2	NA	NA	-4.31179	0.223301	6.47851	-0.284355	NA	NA	NA	NA	1.6194e-05	0.823301	9.26314e-11	0.776138	NA	NA	NA	NA	0.0099284	0.999077	2.77139e-07	0.996478	NA	NA
PDE4A	NA	NA	NA	Skin_Sun_Exposed_Lower_leg	1.49985e-11	2.90664e-08	-6.74791	Artery_Aorta	1.21166e-10	3.81649e-07	-6.43786	NA	NA	NA	0	1	1	0	2	NA	NA	-4.31179	0.223301	-0.169325	0.284355	NA	NA	NA	NA	1.6194e-05	0.823301	0.865541	0.776138	NA	NA	NA	NA	0.0099284	0.999077	0.981669	0.998702	NA	NA
PDE4A	NA	NA	NA	Skin_Sun_Exposed_Lower_leg	1.49985e-11	2.90664e-08	-6.74791	Artery_Coronary	1.21166e-10	5.80627e-07	-6.43786	NA	NA	NA	0	1	1	0	2	NA	NA	-4.31179	0.223301	-6.47851	0.284355	NA	NA	NA	NA	1.6194e-05	0.823301	9.26314e-11	0.776138	NA	NA	NA	NA	0.0099284	0.999077	2.82035e-07	0.9994	NA	NA
PDE4A	NA	NA	NA	Skin_Sun_Exposed_Lower_leg	1.49985e-11	2.90664e-08	-6.74791	Brain_Amygdala	1.21166e-10	3.21471e-07	-6.43786	NA	NA	NA	0	1	1	0	2	NA	NA	-4.31179	0.223301	-6.47851	0.284355	NA	NA	NA	NA	1.6194e-05	0.823301	9.26314e-11	0.776138	NA	NA	NA	NA	0.0099284	0.999077	2.2125e-07	0.994882	NA	NA
PDE4A	NA	NA	NA	Skin_Sun_Exposed_Lower_leg	1.49985e-11	2.90664e-08	-6.74791	Brain_Anterior_cingulate_cortex_BA24	1.21166e-10	4.48356e-07	-6.43786	NA	NA	NA	0	1	1	0	2	NA	NA	-4.31179	0.223301	-6.47851	0.284355	NA	NA	NA	NA	1.6194e-05	0.823301	9.26314e-11	0.776138	NA	NA	NA	NA	0.0099284	0.999077	3.52648e-07	0.996086	NA	NA
PDE4A	NA	NA	NA	Skin_Sun_Exposed_Lower_leg	1.49985e-11	2.90664e-08	-6.74791	Brain_Caudate_basal_ganglia	1.21166e-10	6.00451e-07	-6.43786	NA	NA	NA	0	1	1	0	2	NA	NA	-4.31179	0.223301	-6.47851	0.284355	NA	NA	NA	NA	1.6194e-05	0.823301	9.26314e-11	0.776138	NA	NA	NA	NA	0.0099284	0.999077	3.03872e-07	0.997364	NA	NA
PDE4A	NA	NA	NA	Skin_Sun_Exposed_Lower_leg	1.49985e-11	2.90664e-08	-6.74791	Brain_Cortex	8.90504e-11	3.46393e-07	6.48446	NA	NA	NA	0	1	1	0	2	NA	NA	-4.31179	0.223301	6.52072	-0.312238	NA	NA	NA	NA	1.6194e-05	0.823301	6.99717e-11	0.75486	NA	NA	NA	NA	0.0099284	0.999077	2.64876e-07	0.997644	NA	NA
PDE4A	NA	NA	NA	Skin_Sun_Exposed_Lower_leg	1.49985e-11	2.90664e-08	-6.74791	Brain_Frontal_Cortex_BA9	1.36143e-10	8.36937e-07	-6.42015	NA	NA	NA	0	1	1	0	2	NA	NA	-4.31179	0.223301	-6.46292	0.271217	NA	NA	NA	NA	1.6194e-05	0.823301	1.02699e-10	0.786224	NA	NA	NA	NA	0.0099284	0.999077	4.43044e-07	0.997849	NA	NA
PDE4A	NA	NA	NA	Skin_Sun_Exposed_Lower_leg	1.49985e-11	2.90664e-08	-6.74791	Brain_Hippocampus	1.21166e-10	4.24142e-07	6.43786	NA	NA	NA	0	1	1	0	2	NA	NA	-4.31179	0.223301	6.47851	-0.284355	NA	NA	NA	NA	1.6194e-05	0.823301	9.26314e-11	0.776138	NA	NA	NA	NA	0.0099284	0.999077	3.33689e-07	0.997716	NA	NA
PDE4A	NA	NA	NA	Skin_Sun_Exposed_Lower_leg	1.49985e-11	2.90664e-08	-6.74791	Brain_Hypothalamus	1.21166e-10	4.03259e-07	-6.43786	NA	NA	NA	0	1	1	0	2	NA	NA	-4.31179	0.223301	-6.47851	0.284355	NA	NA	NA	NA	1.6194e-05	0.823301	9.26314e-11	0.776138	NA	NA	NA	NA	0.0099284	0.999077	2.77385e-07	0.996776	NA	NA
PDE4A	NA	NA	NA	Skin_Sun_Exposed_Lower_leg	1.49985e-11	2.90664e-08	-6.74791	Brain_Nucleus_accumbens_basal_ganglia	7.22588e-10	1.82663e-06	-6.16106	NA	NA	NA	0	1	1	0	2	NA	NA	-4.31179	0.223301	-6.21377	0.195975	NA	NA	NA	NA	1.6194e-05	0.823301	5.1727e-10	0.844629	NA	NA	NA	NA	0.0099284	0.999077	1.20323e-06	0.996742	NA	NA
PDE4A	NA	NA	NA	Skin_Sun_Exposed_Lower_leg	1.49985e-11	2.90664e-08	-6.74791	Brain_Putamen_basal_ganglia	1.21166e-10	3.32859e-07	6.43786	NA	NA	NA	0	1	1	0	2	NA	NA	-4.31179	0.223301	6.47851	-0.284355	NA	NA	NA	NA	1.6194e-05	0.823301	9.26314e-11	0.776138	NA	NA	NA	NA	0.0099284	0.999077	2.32536e-07	0.995656	NA	NA
PDE4A	NA	NA	NA	Skin_Sun_Exposed_Lower_leg	1.49985e-11	2.90664e-08	-6.74791	Breast_Mammary_Tissue	1.21166e-10	4.20907e-07	6.43786	NA	NA	NA	0	1	1	0	2	NA	NA	-4.31179	0.223301	6.47851	-0.284355	NA	NA	NA	NA	1.6194e-05	0.823301	9.26314e-11	0.776138	NA	NA	NA	NA	0.0099284	0.999077	3.00681e-07	0.998717	NA	NA
PDE4A	NA	NA	NA	Skin_Sun_Exposed_Lower_leg	1.49985e-11	2.90664e-08	-6.74791	Cells_Cultured_fibroblasts	1.21166e-10	3.91246e-07	6.43786	NA	NA	NA	0	1	1	0	2	NA	NA	-4.31179	0.223301	6.47851	-0.284355	NA	NA	NA	NA	1.6194e-05	0.823301	9.26314e-11	0.776138	NA	NA	NA	NA	0.0099284	0.999077	2.51183e-07	0.993757	NA	NA
PDE4A	NA	NA	NA	Skin_Sun_Exposed_Lower_leg	1.49985e-11	2.90664e-08	-6.74791	Cells_EBV-transformed_lymphocytes	1.80186e-10	5.17153e-07	6.37734	NA	NA	NA	0	1	1	0	2	NA	NA	-4.31179	0.223301	6.39762	-0.391885	NA	NA	NA	NA	1.6194e-05	0.823301	1.57816e-10	0.695143	NA	NA	NA	NA	0.0099284	0.999077	3.87662e-07	0.995556	NA	NA
PDE4A	NA	NA	NA	Skin_Sun_Exposed_Lower_leg	1.49985e-11	2.90664e-08	-6.74791	Colon_Transverse	1.21166e-10	4.85695e-07	-6.43786	NA	NA	NA	0	1	1	0	2	NA	NA	-4.31179	0.223301	-1.33349	0.284355	NA	NA	NA	NA	1.6194e-05	0.823301	0.182372	0.776138	NA	NA	NA	NA	0.0099284	0.999077	0.781793	0.998427	NA	NA
PDE4A	NA	NA	NA	Skin_Sun_Exposed_Lower_leg	1.49985e-11	2.90664e-08	-6.74791	Esophagus_Gastroesophageal_Junction	1.21166e-10	5.52328e-07	-6.43786	NA	NA	NA	0	1	1	0	2	NA	NA	-4.31179	0.223301	-0.0502627	0.284355	NA	NA	NA	NA	1.6194e-05	0.823301	0.959913	0.776138	NA	NA	NA	NA	0.0099284	0.999077	0.995913	0.997228	NA	NA
PDE4A	NA	NA	NA	Skin_Sun_Exposed_Lower_leg	1.49985e-11	2.90664e-08	-6.74791	Heart_Left_Ventricle	1.21166e-10	3.0577e-07	6.43786	NA	NA	NA	0	1	1	0	2	NA	NA	-4.31179	0.223301	6.47851	-0.284355	NA	NA	NA	NA	1.6194e-05	0.823301	9.26314e-11	0.776138	NA	NA	NA	NA	0.0099284	0.999077	2.16081e-07	0.998169	NA	NA
PDE4A	NA	NA	NA	Skin_Sun_Exposed_Lower_leg	1.49985e-11	2.90664e-08	-6.74791	Kidney_Cortex	1.21166e-10	4.42523e-07	-6.43786	NA	NA	NA	0	1	1	0	2	NA	NA	-4.31179	0.223301	-6.47851	0.284355	NA	NA	NA	NA	1.6194e-05	0.823301	9.26314e-11	0.776138	NA	NA	NA	NA	0.0099284	0.999077	2.48358e-07	0.996956	NA	NA
PDE4A	NA	NA	NA	Skin_Sun_Exposed_Lower_leg	1.49985e-11	2.90664e-08	-6.74791	Lung	1.21166e-10	3.01029e-07	6.43786	NA	NA	NA	0	1	1	0	2	NA	NA	-4.31179	0.223301	6.47851	-0.284355	NA	NA	NA	NA	1.6194e-05	0.823301	9.26314e-11	0.776138	NA	NA	NA	NA	0.0099284	0.999077	2.20648e-07	0.998673	NA	NA
PDE4A	NA	NA	NA	Skin_Sun_Exposed_Lower_leg	1.49985e-11	2.90664e-08	-6.74791	Minor_Salivary_Gland	1.21166e-10	3.50498e-07	6.43786	NA	NA	NA	0	1	1	0	2	NA	NA	-4.31179	0.223301	1.86591	-0.284355	NA	NA	NA	NA	1.6194e-05	0.823301	0.0620545	0.776138	NA	NA	NA	NA	0.0099284	0.999077	0.598898	0.996919	NA	NA
PDE4A	NA	NA	NA	Skin_Sun_Exposed_Lower_leg	1.49985e-11	2.90664e-08	-6.74791	Muscle_Skeletal	9.31954e-11	2.92517e-07	6.4776	NA	NA	NA	0	1	1	0	2	NA	NA	-4.31179	0.223301	6.50943	-0.336091	NA	NA	NA	NA	1.6194e-05	0.823301	7.54366e-11	0.736802	NA	NA	NA	NA	0.0099284	0.999077	2.16267e-07	0.998434	NA	NA
PDE4A	NA	NA	NA	Skin_Sun_Exposed_Lower_leg	1.49985e-11	2.90664e-08	-6.74791	Pancreas	1.21166e-10	4.7895e-07	6.43786	NA	NA	NA	0	1	1	0	2	NA	NA	-4.31179	0.223301	6.47851	-0.284355	NA	NA	NA	NA	1.6194e-05	0.823301	9.26314e-11	0.776138	NA	NA	NA	NA	0.0099284	0.999077	3.22609e-07	0.995944	NA	NA
PDE4A	NA	NA	NA	Skin_Sun_Exposed_Lower_leg	1.49985e-11	2.90664e-08	-6.74791	Prostate	1.21166e-10	4.89496e-07	6.43786	NA	NA	NA	0	1	1	0	2	NA	NA	-4.31179	0.223301	6.47851	-0.284355	NA	NA	NA	NA	1.6194e-05	0.823301	9.26314e-11	0.776138	NA	NA	NA	NA	0.0099284	0.999077	2.97517e-07	0.997333	NA	NA
PDE4A	NA	NA	NA	Skin_Sun_Exposed_Lower_leg	1.49985e-11	2.90664e-08	-6.74791	Small_Intestine_Terminal_Ileum	1.21166e-10	3.32711e-07	-6.43786	NA	NA	NA	0	1	1	0	2	NA	NA	-4.31179	0.223301	0.274805	0.284355	NA	NA	NA	NA	1.6194e-05	0.823301	0.783466	0.776138	NA	NA	NA	NA	0.0099284	0.999077	0.970432	0.996077	NA	NA
PDE4A	NA	NA	NA	Skin_Sun_Exposed_Lower_leg	1.49985e-11	2.90664e-08	-6.74791	Stomach	1.4215e-10	5.69106e-07	-6.41357	NA	NA	NA	0	1	1	0	2	NA	NA	-4.31179	0.223301	-6.45656	0.269555	NA	NA	NA	NA	1.6194e-05	0.823301	1.07113e-10	0.787502	NA	NA	NA	NA	0.0099284	0.999077	3.88811e-07	0.998123	NA	NA
PDE4A	NA	NA	NA	Skin_Sun_Exposed_Lower_leg	1.49985e-11	2.90664e-08	-6.74791	Thyroid	1.21166e-10	3.10175e-07	6.43786	NA	NA	NA	0	1	1	0	2	NA	NA	-4.31179	0.223301	6.47851	-0.284355	NA	NA	NA	NA	1.6194e-05	0.823301	9.26314e-11	0.776138	NA	NA	NA	NA	0.0099284	0.999077	1.98912e-07	0.996082	NA	NA
PDE4A	NA	NA	NA	Skin_Sun_Exposed_Lower_leg	1.49985e-11	2.90664e-08	-6.74791	Uterus	3.43038e-10	1.14521e-06	6.27796	NA	NA	NA	0	1	1	0	2	NA	NA	-4.31179	0.223301	6.32882	-0.215434	NA	NA	NA	NA	1.6194e-05	0.823301	2.47043e-10	0.829429	NA	NA	NA	NA	0.0099284	0.999077	8.46945e-07	0.997467	NA	NA
PDE4A	NA	NA	NA	Skin_Sun_Exposed_Lower_leg	1.49985e-11	2.90664e-08	-6.74791	Vagina	1.15101e-10	1.07861e-06	-6.44566	NA	NA	NA	0	1	1	0	2	NA	NA	-4.31179	0.223301	-6.47882	0.326231	NA	NA	NA	NA	1.6194e-05	0.823301	9.24422e-11	0.74425	NA	NA	NA	NA	0.0099284	0.999077	5.3378e-07	0.995089	NA	NA
PDE4A	NA	NA	NA	Skin_Sun_Exposed_Lower_leg	1.49985e-11	2.90664e-08	-6.74791	Whole_Blood	3.18748e-10	8.72106e-07	-6.28937	NA	NA	NA	0	1	1	0	2	NA	NA	-4.31179	0.223301	-6.33867	0.224957	NA	NA	NA	NA	1.6194e-05	0.823301	2.3176e-10	0.822013	NA	NA	NA	NA	0.0099284	0.999077	6.47538e-07	0.99563	NA	NA
PDE4A	NA	NA	NA	Skin_Sun_Exposed_Lower_leg	1.49985e-11	2.90664e-08	-6.74791	smultixcan	1.21351e-10	2.95517e-07	0.0101692	NA	NA	NA	0	1	1	0	2	NA	NA	-4.31179	0.223301	0.465758	-0.00787712	NA	NA	NA	NA	1.6194e-05	0.823301	7.62217e-10	0.775919	NA	NA	NA	NA	0.0099284	0.999077	1.22808e-06	0.999267	NA	NA
PDE4A	NA	NA	NA	Stomach	1.33972e-10	1.96671e-07	-6.42259	Adipose_Subcutaneous	1.21166e-10	3.40507e-07	6.43786	NA	NA	NA	0	1	1	0	2	NA	NA	-3.8029	0.306965	0.982554	-0.284355	NA	NA	NA	NA	0.000143011	0.75887	0.325827	0.776138	NA	NA	NA	NA	0.035571	0.999104	0.856646	0.998569	NA	NA
PDE4A	NA	NA	NA	Stomach	1.33972e-10	1.96671e-07	-6.42259	Adipose_Visceral_Omentum	1.21166e-10	3.29926e-07	-6.43786	NA	NA	NA	0	1	1	0	2	NA	NA	-3.8029	0.306965	-6.47851	0.284355	NA	NA	NA	NA	0.000143011	0.75887	9.26314e-11	0.776138	NA	NA	NA	NA	0.035571	0.999104	2.38889e-07	0.998949	NA	NA
PDE4A	NA	NA	NA	Stomach	1.33972e-10	1.96671e-07	-6.42259	Adrenal_Gland	1.21166e-10	4.30398e-07	6.43786	NA	NA	NA	0	1	1	0	2	NA	NA	-3.8029	0.306965	6.47851	-0.284355	NA	NA	NA	NA	0.000143011	0.75887	9.26314e-11	0.776138	NA	NA	NA	NA	0.035571	0.999104	2.77139e-07	0.996478	NA	NA
PDE4A	NA	NA	NA	Stomach	1.33972e-10	1.96671e-07	-6.42259	Artery_Aorta	1.21166e-10	3.81649e-07	-6.43786	NA	NA	NA	0	1	1	0	2	NA	NA	-3.8029	0.306965	-0.169325	0.284355	NA	NA	NA	NA	0.000143011	0.75887	0.865541	0.776138	NA	NA	NA	NA	0.035571	0.999104	0.981669	0.998702	NA	NA
PDE4A	NA	NA	NA	Stomach	1.33972e-10	1.96671e-07	-6.42259	Artery_Coronary	1.21166e-10	5.80627e-07	-6.43786	NA	NA	NA	0	1	1	0	2	NA	NA	-3.8029	0.306965	-6.47851	0.284355	NA	NA	NA	NA	0.000143011	0.75887	9.26314e-11	0.776138	NA	NA	NA	NA	0.035571	0.999104	2.82035e-07	0.9994	NA	NA
PDE4A	NA	NA	NA	Stomach	1.33972e-10	1.96671e-07	-6.42259	Brain_Amygdala	1.21166e-10	3.21471e-07	-6.43786	NA	NA	NA	0	1	1	0	2	NA	NA	-3.8029	0.306965	-6.47851	0.284355	NA	NA	NA	NA	0.000143011	0.75887	9.26314e-11	0.776138	NA	NA	NA	NA	0.035571	0.999104	2.2125e-07	0.994882	NA	NA
PDE4A	NA	NA	NA	Stomach	1.33972e-10	1.96671e-07	-6.42259	Brain_Anterior_cingulate_cortex_BA24	1.21166e-10	4.48356e-07	-6.43786	NA	NA	NA	0	1	1	0	2	NA	NA	-3.8029	0.306965	-6.47851	0.284355	NA	NA	NA	NA	0.000143011	0.75887	9.26314e-11	0.776138	NA	NA	NA	NA	0.035571	0.999104	3.52648e-07	0.996086	NA	NA
PDE4A	NA	NA	NA	Stomach	1.33972e-10	1.96671e-07	-6.42259	Brain_Caudate_basal_ganglia	1.21166e-10	6.00451e-07	-6.43786	NA	NA	NA	0	1	1	0	2	NA	NA	-3.8029	0.306965	-6.47851	0.284355	NA	NA	NA	NA	0.000143011	0.75887	9.26314e-11	0.776138	NA	NA	NA	NA	0.035571	0.999104	3.03872e-07	0.997364	NA	NA
PDE4A	NA	NA	NA	Stomach	1.33972e-10	1.96671e-07	-6.42259	Brain_Cortex	8.90504e-11	3.46393e-07	6.48446	NA	NA	NA	0	1	1	0	2	NA	NA	-3.8029	0.306965	6.52072	-0.312238	NA	NA	NA	NA	0.000143011	0.75887	6.99717e-11	0.75486	NA	NA	NA	NA	0.035571	0.999104	2.64876e-07	0.997644	NA	NA
PDE4A	NA	NA	NA	Stomach	1.33972e-10	1.96671e-07	-6.42259	Brain_Frontal_Cortex_BA9	1.36143e-10	8.36937e-07	-6.42015	NA	NA	NA	0	1	1	0	2	NA	NA	-3.8029	0.306965	-6.46292	0.271217	NA	NA	NA	NA	0.000143011	0.75887	1.02699e-10	0.786224	NA	NA	NA	NA	0.035571	0.999104	4.43044e-07	0.997849	NA	NA
PDE4A	NA	NA	NA	Stomach	1.33972e-10	1.96671e-07	-6.42259	Brain_Hippocampus	1.21166e-10	4.24142e-07	6.43786	NA	NA	NA	0	1	1	0	2	NA	NA	-3.8029	0.306965	6.47851	-0.284355	NA	NA	NA	NA	0.000143011	0.75887	9.26314e-11	0.776138	NA	NA	NA	NA	0.035571	0.999104	3.33689e-07	0.997716	NA	NA
PDE4A	NA	NA	NA	Stomach	1.33972e-10	1.96671e-07	-6.42259	Brain_Hypothalamus	1.21166e-10	4.03259e-07	-6.43786	NA	NA	NA	0	1	1	0	2	NA	NA	-3.8029	0.306965	-6.47851	0.284355	NA	NA	NA	NA	0.000143011	0.75887	9.26314e-11	0.776138	NA	NA	NA	NA	0.035571	0.999104	2.77385e-07	0.996776	NA	NA
PDE4A	NA	NA	NA	Stomach	1.33972e-10	1.96671e-07	-6.42259	Brain_Nucleus_accumbens_basal_ganglia	7.22588e-10	1.82663e-06	-6.16106	NA	NA	NA	0	1	1	0	2	NA	NA	-3.8029	0.306965	-6.21377	0.195975	NA	NA	NA	NA	0.000143011	0.75887	5.1727e-10	0.844629	NA	NA	NA	NA	0.035571	0.999104	1.20323e-06	0.996742	NA	NA
PDE4A	NA	NA	NA	Stomach	1.33972e-10	1.96671e-07	-6.42259	Brain_Putamen_basal_ganglia	1.21166e-10	3.32859e-07	6.43786	NA	NA	NA	0	1	1	0	2	NA	NA	-3.8029	0.306965	6.47851	-0.284355	NA	NA	NA	NA	0.000143011	0.75887	9.26314e-11	0.776138	NA	NA	NA	NA	0.035571	0.999104	2.32536e-07	0.995656	NA	NA
PDE4A	NA	NA	NA	Stomach	1.33972e-10	1.96671e-07	-6.42259	Breast_Mammary_Tissue	1.21166e-10	4.20907e-07	6.43786	NA	NA	NA	0	1	1	0	2	NA	NA	-3.8029	0.306965	6.47851	-0.284355	NA	NA	NA	NA	0.000143011	0.75887	9.26314e-11	0.776138	NA	NA	NA	NA	0.035571	0.999104	3.00681e-07	0.998717	NA	NA
PDE4A	NA	NA	NA	Stomach	1.33972e-10	1.96671e-07	-6.42259	Cells_Cultured_fibroblasts	1.21166e-10	3.91246e-07	6.43786	NA	NA	NA	0	1	1	0	2	NA	NA	-3.8029	0.306965	6.47851	-0.284355	NA	NA	NA	NA	0.000143011	0.75887	9.26314e-11	0.776138	NA	NA	NA	NA	0.035571	0.999104	2.51183e-07	0.993757	NA	NA
PDE4A	NA	NA	NA	Stomach	1.33972e-10	1.96671e-07	-6.42259	Cells_EBV-transformed_lymphocytes	1.80186e-10	5.17153e-07	6.37734	NA	NA	NA	0	1	1	0	2	NA	NA	-3.8029	0.306965	6.39762	-0.391885	NA	NA	NA	NA	0.000143011	0.75887	1.57816e-10	0.695143	NA	NA	NA	NA	0.035571	0.999104	3.87662e-07	0.995556	NA	NA
PDE4A	NA	NA	NA	Stomach	1.33972e-10	1.96671e-07	-6.42259	Colon_Transverse	1.21166e-10	4.85695e-07	-6.43786	NA	NA	NA	0	1	1	0	2	NA	NA	-3.8029	0.306965	-1.33349	0.284355	NA	NA	NA	NA	0.000143011	0.75887	0.182372	0.776138	NA	NA	NA	NA	0.035571	0.999104	0.781793	0.998427	NA	NA
PDE4A	NA	NA	NA	Stomach	1.33972e-10	1.96671e-07	-6.42259	Esophagus_Gastroesophageal_Junction	1.21166e-10	5.52328e-07	-6.43786	NA	NA	NA	0	1	1	0	2	NA	NA	-3.8029	0.306965	-0.0502627	0.284355	NA	NA	NA	NA	0.000143011	0.75887	0.959913	0.776138	NA	NA	NA	NA	0.035571	0.999104	0.995913	0.997228	NA	NA
PDE4A	NA	NA	NA	Stomach	1.33972e-10	1.96671e-07	-6.42259	Heart_Left_Ventricle	1.21166e-10	3.0577e-07	6.43786	NA	NA	NA	0	1	1	0	2	NA	NA	-3.8029	0.306965	6.47851	-0.284355	NA	NA	NA	NA	0.000143011	0.75887	9.26314e-11	0.776138	NA	NA	NA	NA	0.035571	0.999104	2.16081e-07	0.998169	NA	NA
PDE4A	NA	NA	NA	Stomach	1.33972e-10	1.96671e-07	-6.42259	Kidney_Cortex	1.21166e-10	4.42523e-07	-6.43786	NA	NA	NA	0	1	1	0	2	NA	NA	-3.8029	0.306965	-6.47851	0.284355	NA	NA	NA	NA	0.000143011	0.75887	9.26314e-11	0.776138	NA	NA	NA	NA	0.035571	0.999104	2.48358e-07	0.996956	NA	NA
PDE4A	NA	NA	NA	Stomach	1.33972e-10	1.96671e-07	-6.42259	Lung	1.21166e-10	3.01029e-07	6.43786	NA	NA	NA	0	1	1	0	2	NA	NA	-3.8029	0.306965	6.47851	-0.284355	NA	NA	NA	NA	0.000143011	0.75887	9.26314e-11	0.776138	NA	NA	NA	NA	0.035571	0.999104	2.20648e-07	0.998673	NA	NA
PDE4A	NA	NA	NA	Stomach	1.33972e-10	1.96671e-07	-6.42259	Minor_Salivary_Gland	1.21166e-10	3.50498e-07	6.43786	NA	NA	NA	0	1	1	0	2	NA	NA	-3.8029	0.306965	1.86591	-0.284355	NA	NA	NA	NA	0.000143011	0.75887	0.0620545	0.776138	NA	NA	NA	NA	0.035571	0.999104	0.598898	0.996919	NA	NA
PDE4A	NA	NA	NA	Stomach	1.33972e-10	1.96671e-07	-6.42259	Muscle_Skeletal	9.31954e-11	2.92517e-07	6.4776	NA	NA	NA	0	1	1	0	2	NA	NA	-3.8029	0.306965	6.50943	-0.336091	NA	NA	NA	NA	0.000143011	0.75887	7.54366e-11	0.736802	NA	NA	NA	NA	0.035571	0.999104	2.16267e-07	0.998434	NA	NA
PDE4A	NA	NA	NA	Stomach	1.33972e-10	1.96671e-07	-6.42259	Pancreas	1.21166e-10	4.7895e-07	6.43786	NA	NA	NA	0	1	1	0	2	NA	NA	-3.8029	0.306965	6.47851	-0.284355	NA	NA	NA	NA	0.000143011	0.75887	9.26314e-11	0.776138	NA	NA	NA	NA	0.035571	0.999104	3.22609e-07	0.995944	NA	NA
PDE4A	NA	NA	NA	Stomach	1.33972e-10	1.96671e-07	-6.42259	Prostate	1.21166e-10	4.89496e-07	6.43786	NA	NA	NA	0	1	1	0	2	NA	NA	-3.8029	0.306965	6.47851	-0.284355	NA	NA	NA	NA	0.000143011	0.75887	9.26314e-11	0.776138	NA	NA	NA	NA	0.035571	0.999104	2.97517e-07	0.997333	NA	NA
PDE4A	NA	NA	NA	Stomach	1.33972e-10	1.96671e-07	-6.42259	Small_Intestine_Terminal_Ileum	1.21166e-10	3.32711e-07	-6.43786	NA	NA	NA	0	1	1	0	2	NA	NA	-3.8029	0.306965	0.274805	0.284355	NA	NA	NA	NA	0.000143011	0.75887	0.783466	0.776138	NA	NA	NA	NA	0.035571	0.999104	0.970432	0.996077	NA	NA
PDE4A	NA	NA	NA	Stomach	1.33972e-10	1.96671e-07	-6.42259	Stomach	1.4215e-10	5.69106e-07	-6.41357	NA	NA	NA	0	1	1	0	2	NA	NA	-3.8029	0.306965	-6.45656	0.269555	NA	NA	NA	NA	0.000143011	0.75887	1.07113e-10	0.787502	NA	NA	NA	NA	0.035571	0.999104	3.88811e-07	0.998123	NA	NA
PDE4A	NA	NA	NA	Stomach	1.33972e-10	1.96671e-07	-6.42259	Thyroid	1.21166e-10	3.10175e-07	6.43786	NA	NA	NA	0	1	1	0	2	NA	NA	-3.8029	0.306965	6.47851	-0.284355	NA	NA	NA	NA	0.000143011	0.75887	9.26314e-11	0.776138	NA	NA	NA	NA	0.035571	0.999104	1.98912e-07	0.996082	NA	NA
PDE4A	NA	NA	NA	Stomach	1.33972e-10	1.96671e-07	-6.42259	Uterus	3.43038e-10	1.14521e-06	6.27796	NA	NA	NA	0	1	1	0	2	NA	NA	-3.8029	0.306965	6.32882	-0.215434	NA	NA	NA	NA	0.000143011	0.75887	2.47043e-10	0.829429	NA	NA	NA	NA	0.035571	0.999104	8.46945e-07	0.997467	NA	NA
PDE4A	NA	NA	NA	Stomach	1.33972e-10	1.96671e-07	-6.42259	Vagina	1.15101e-10	1.07861e-06	-6.44566	NA	NA	NA	0	1	1	0	2	NA	NA	-3.8029	0.306965	-6.47882	0.326231	NA	NA	NA	NA	0.000143011	0.75887	9.24422e-11	0.74425	NA	NA	NA	NA	0.035571	0.999104	5.3378e-07	0.995089	NA	NA
PDE4A	NA	NA	NA	Stomach	1.33972e-10	1.96671e-07	-6.42259	Whole_Blood	3.18748e-10	8.72106e-07	-6.28937	NA	NA	NA	0	1	1	0	2	NA	NA	-3.8029	0.306965	-6.33867	0.224957	NA	NA	NA	NA	0.000143011	0.75887	2.3176e-10	0.822013	NA	NA	NA	NA	0.035571	0.999104	6.47538e-07	0.99563	NA	NA
PDE4A	NA	NA	NA	Stomach	1.33972e-10	1.96671e-07	-6.42259	smultixcan	1.21351e-10	2.95517e-07	0.0101692	NA	NA	NA	0	1	1	0	2	NA	NA	-3.8029	0.306965	0.465758	-0.00787712	NA	NA	NA	NA	0.000143011	0.75887	7.62217e-10	0.775919	NA	NA	NA	NA	0.035571	0.999104	1.22808e-06	0.999267	NA	NA
PDE4A	NA	NA	NA	Thyroid	1.74277e-10	4.60126e-07	-6.38245	Adipose_Subcutaneous	1.21166e-10	3.40507e-07	6.43786	NA	NA	NA	0	1	1	0	2	NA	NA	-4.33957	0.483093	0.982554	-0.284355	NA	NA	NA	NA	1.42759e-05	0.62903	0.325827	0.776138	NA	NA	NA	NA	0.00793912	0.997802	0.856646	0.998569	NA	NA
PDE4A	NA	NA	NA	Thyroid	1.74277e-10	4.60126e-07	-6.38245	Adipose_Visceral_Omentum	1.21166e-10	3.29926e-07	-6.43786	NA	NA	NA	0	1	1	0	2	NA	NA	-4.33957	0.483093	-6.47851	0.284355	NA	NA	NA	NA	1.42759e-05	0.62903	9.26314e-11	0.776138	NA	NA	NA	NA	0.00793912	0.997802	2.38889e-07	0.998949	NA	NA
PDE4A	NA	NA	NA	Thyroid	1.74277e-10	4.60126e-07	-6.38245	Adrenal_Gland	1.21166e-10	4.30398e-07	6.43786	NA	NA	NA	0	1	1	0	2	NA	NA	-4.33957	0.483093	6.47851	-0.284355	NA	NA	NA	NA	1.42759e-05	0.62903	9.26314e-11	0.776138	NA	NA	NA	NA	0.00793912	0.997802	2.77139e-07	0.996478	NA	NA
PDE4A	NA	NA	NA	Thyroid	1.74277e-10	4.60126e-07	-6.38245	Artery_Aorta	1.21166e-10	3.81649e-07	-6.43786	NA	NA	NA	0	1	1	0	2	NA	NA	-4.33957	0.483093	-0.169325	0.284355	NA	NA	NA	NA	1.42759e-05	0.62903	0.865541	0.776138	NA	NA	NA	NA	0.00793912	0.997802	0.981669	0.998702	NA	NA
PDE4A	NA	NA	NA	Thyroid	1.74277e-10	4.60126e-07	-6.38245	Artery_Coronary	1.21166e-10	5.80627e-07	-6.43786	NA	NA	NA	0	1	1	0	2	NA	NA	-4.33957	0.483093	-6.47851	0.284355	NA	NA	NA	NA	1.42759e-05	0.62903	9.26314e-11	0.776138	NA	NA	NA	NA	0.00793912	0.997802	2.82035e-07	0.9994	NA	NA
PDE4A	NA	NA	NA	Thyroid	1.74277e-10	4.60126e-07	-6.38245	Brain_Amygdala	1.21166e-10	3.21471e-07	-6.43786	NA	NA	NA	0	1	1	0	2	NA	NA	-4.33957	0.483093	-6.47851	0.284355	NA	NA	NA	NA	1.42759e-05	0.62903	9.26314e-11	0.776138	NA	NA	NA	NA	0.00793912	0.997802	2.2125e-07	0.994882	NA	NA
PDE4A	NA	NA	NA	Thyroid	1.74277e-10	4.60126e-07	-6.38245	Brain_Anterior_cingulate_cortex_BA24	1.21166e-10	4.48356e-07	-6.43786	NA	NA	NA	0	1	1	0	2	NA	NA	-4.33957	0.483093	-6.47851	0.284355	NA	NA	NA	NA	1.42759e-05	0.62903	9.26314e-11	0.776138	NA	NA	NA	NA	0.00793912	0.997802	3.52648e-07	0.996086	NA	NA
PDE4A	NA	NA	NA	Thyroid	1.74277e-10	4.60126e-07	-6.38245	Brain_Caudate_basal_ganglia	1.21166e-10	6.00451e-07	-6.43786	NA	NA	NA	0	1	1	0	2	NA	NA	-4.33957	0.483093	-6.47851	0.284355	NA	NA	NA	NA	1.42759e-05	0.62903	9.26314e-11	0.776138	NA	NA	NA	NA	0.00793912	0.997802	3.03872e-07	0.997364	NA	NA
PDE4A	NA	NA	NA	Thyroid	1.74277e-10	4.60126e-07	-6.38245	Brain_Cortex	8.90504e-11	3.46393e-07	6.48446	NA	NA	NA	0	1	1	0	2	NA	NA	-4.33957	0.483093	6.52072	-0.312238	NA	NA	NA	NA	1.42759e-05	0.62903	6.99717e-11	0.75486	NA	NA	NA	NA	0.00793912	0.997802	2.64876e-07	0.997644	NA	NA
PDE4A	NA	NA	NA	Thyroid	1.74277e-10	4.60126e-07	-6.38245	Brain_Frontal_Cortex_BA9	1.36143e-10	8.36937e-07	-6.42015	NA	NA	NA	0	1	1	0	2	NA	NA	-4.33957	0.483093	-6.46292	0.271217	NA	NA	NA	NA	1.42759e-05	0.62903	1.02699e-10	0.786224	NA	NA	NA	NA	0.00793912	0.997802	4.43044e-07	0.997849	NA	NA
PDE4A	NA	NA	NA	Thyroid	1.74277e-10	4.60126e-07	-6.38245	Brain_Hippocampus	1.21166e-10	4.24142e-07	6.43786	NA	NA	NA	0	1	1	0	2	NA	NA	-4.33957	0.483093	6.47851	-0.284355	NA	NA	NA	NA	1.42759e-05	0.62903	9.26314e-11	0.776138	NA	NA	NA	NA	0.00793912	0.997802	3.33689e-07	0.997716	NA	NA
PDE4A	NA	NA	NA	Thyroid	1.74277e-10	4.60126e-07	-6.38245	Brain_Hypothalamus	1.21166e-10	4.03259e-07	-6.43786	NA	NA	NA	0	1	1	0	2	NA	NA	-4.33957	0.483093	-6.47851	0.284355	NA	NA	NA	NA	1.42759e-05	0.62903	9.26314e-11	0.776138	NA	NA	NA	NA	0.00793912	0.997802	2.77385e-07	0.996776	NA	NA
PDE4A	NA	NA	NA	Thyroid	1.74277e-10	4.60126e-07	-6.38245	Brain_Nucleus_accumbens_basal_ganglia	7.22588e-10	1.82663e-06	-6.16106	NA	NA	NA	0	1	1	0	2	NA	NA	-4.33957	0.483093	-6.21377	0.195975	NA	NA	NA	NA	1.42759e-05	0.62903	5.1727e-10	0.844629	NA	NA	NA	NA	0.00793912	0.997802	1.20323e-06	0.996742	NA	NA
PDE4A	NA	NA	NA	Thyroid	1.74277e-10	4.60126e-07	-6.38245	Brain_Putamen_basal_ganglia	1.21166e-10	3.32859e-07	6.43786	NA	NA	NA	0	1	1	0	2	NA	NA	-4.33957	0.483093	6.47851	-0.284355	NA	NA	NA	NA	1.42759e-05	0.62903	9.26314e-11	0.776138	NA	NA	NA	NA	0.00793912	0.997802	2.32536e-07	0.995656	NA	NA
PDE4A	NA	NA	NA	Thyroid	1.74277e-10	4.60126e-07	-6.38245	Breast_Mammary_Tissue	1.21166e-10	4.20907e-07	6.43786	NA	NA	NA	0	1	1	0	2	NA	NA	-4.33957	0.483093	6.47851	-0.284355	NA	NA	NA	NA	1.42759e-05	0.62903	9.26314e-11	0.776138	NA	NA	NA	NA	0.00793912	0.997802	3.00681e-07	0.998717	NA	NA
PDE4A	NA	NA	NA	Thyroid	1.74277e-10	4.60126e-07	-6.38245	Cells_Cultured_fibroblasts	1.21166e-10	3.91246e-07	6.43786	NA	NA	NA	0	1	1	0	2	NA	NA	-4.33957	0.483093	6.47851	-0.284355	NA	NA	NA	NA	1.42759e-05	0.62903	9.26314e-11	0.776138	NA	NA	NA	NA	0.00793912	0.997802	2.51183e-07	0.993757	NA	NA
PDE4A	NA	NA	NA	Thyroid	1.74277e-10	4.60126e-07	-6.38245	Cells_EBV-transformed_lymphocytes	1.80186e-10	5.17153e-07	6.37734	NA	NA	NA	0	1	1	0	2	NA	NA	-4.33957	0.483093	6.39762	-0.391885	NA	NA	NA	NA	1.42759e-05	0.62903	1.57816e-10	0.695143	NA	NA	NA	NA	0.00793912	0.997802	3.87662e-07	0.995556	NA	NA
PDE4A	NA	NA	NA	Thyroid	1.74277e-10	4.60126e-07	-6.38245	Colon_Transverse	1.21166e-10	4.85695e-07	-6.43786	NA	NA	NA	0	1	1	0	2	NA	NA	-4.33957	0.483093	-1.33349	0.284355	NA	NA	NA	NA	1.42759e-05	0.62903	0.182372	0.776138	NA	NA	NA	NA	0.00793912	0.997802	0.781793	0.998427	NA	NA
PDE4A	NA	NA	NA	Thyroid	1.74277e-10	4.60126e-07	-6.38245	Esophagus_Gastroesophageal_Junction	1.21166e-10	5.52328e-07	-6.43786	NA	NA	NA	0	1	1	0	2	NA	NA	-4.33957	0.483093	-0.0502627	0.284355	NA	NA	NA	NA	1.42759e-05	0.62903	0.959913	0.776138	NA	NA	NA	NA	0.00793912	0.997802	0.995913	0.997228	NA	NA
PDE4A	NA	NA	NA	Thyroid	1.74277e-10	4.60126e-07	-6.38245	Heart_Left_Ventricle	1.21166e-10	3.0577e-07	6.43786	NA	NA	NA	0	1	1	0	2	NA	NA	-4.33957	0.483093	6.47851	-0.284355	NA	NA	NA	NA	1.42759e-05	0.62903	9.26314e-11	0.776138	NA	NA	NA	NA	0.00793912	0.997802	2.16081e-07	0.998169	NA	NA
PDE4A	NA	NA	NA	Thyroid	1.74277e-10	4.60126e-07	-6.38245	Kidney_Cortex	1.21166e-10	4.42523e-07	-6.43786	NA	NA	NA	0	1	1	0	2	NA	NA	-4.33957	0.483093	-6.47851	0.284355	NA	NA	NA	NA	1.42759e-05	0.62903	9.26314e-11	0.776138	NA	NA	NA	NA	0.00793912	0.997802	2.48358e-07	0.996956	NA	NA
PDE4A	NA	NA	NA	Thyroid	1.74277e-10	4.60126e-07	-6.38245	Lung	1.21166e-10	3.01029e-07	6.43786	NA	NA	NA	0	1	1	0	2	NA	NA	-4.33957	0.483093	6.47851	-0.284355	NA	NA	NA	NA	1.42759e-05	0.62903	9.26314e-11	0.776138	NA	NA	NA	NA	0.00793912	0.997802	2.20648e-07	0.998673	NA	NA
PDE4A	NA	NA	NA	Thyroid	1.74277e-10	4.60126e-07	-6.38245	Minor_Salivary_Gland	1.21166e-10	3.50498e-07	6.43786	NA	NA	NA	0	1	1	0	2	NA	NA	-4.33957	0.483093	1.86591	-0.284355	NA	NA	NA	NA	1.42759e-05	0.62903	0.0620545	0.776138	NA	NA	NA	NA	0.00793912	0.997802	0.598898	0.996919	NA	NA
PDE4A	NA	NA	NA	Thyroid	1.74277e-10	4.60126e-07	-6.38245	Muscle_Skeletal	9.31954e-11	2.92517e-07	6.4776	NA	NA	NA	0	1	1	0	2	NA	NA	-4.33957	0.483093	6.50943	-0.336091	NA	NA	NA	NA	1.42759e-05	0.62903	7.54366e-11	0.736802	NA	NA	NA	NA	0.00793912	0.997802	2.16267e-07	0.998434	NA	NA
PDE4A	NA	NA	NA	Thyroid	1.74277e-10	4.60126e-07	-6.38245	Pancreas	1.21166e-10	4.7895e-07	6.43786	NA	NA	NA	0	1	1	0	2	NA	NA	-4.33957	0.483093	6.47851	-0.284355	NA	NA	NA	NA	1.42759e-05	0.62903	9.26314e-11	0.776138	NA	NA	NA	NA	0.00793912	0.997802	3.22609e-07	0.995944	NA	NA
PDE4A	NA	NA	NA	Thyroid	1.74277e-10	4.60126e-07	-6.38245	Prostate	1.21166e-10	4.89496e-07	6.43786	NA	NA	NA	0	1	1	0	2	NA	NA	-4.33957	0.483093	6.47851	-0.284355	NA	NA	NA	NA	1.42759e-05	0.62903	9.26314e-11	0.776138	NA	NA	NA	NA	0.00793912	0.997802	2.97517e-07	0.997333	NA	NA
PDE4A	NA	NA	NA	Thyroid	1.74277e-10	4.60126e-07	-6.38245	Small_Intestine_Terminal_Ileum	1.21166e-10	3.32711e-07	-6.43786	NA	NA	NA	0	1	1	0	2	NA	NA	-4.33957	0.483093	0.274805	0.284355	NA	NA	NA	NA	1.42759e-05	0.62903	0.783466	0.776138	NA	NA	NA	NA	0.00793912	0.997802	0.970432	0.996077	NA	NA
PDE4A	NA	NA	NA	Thyroid	1.74277e-10	4.60126e-07	-6.38245	Stomach	1.4215e-10	5.69106e-07	-6.41357	NA	NA	NA	0	1	1	0	2	NA	NA	-4.33957	0.483093	-6.45656	0.269555	NA	NA	NA	NA	1.42759e-05	0.62903	1.07113e-10	0.787502	NA	NA	NA	NA	0.00793912	0.997802	3.88811e-07	0.998123	NA	NA
PDE4A	NA	NA	NA	Thyroid	1.74277e-10	4.60126e-07	-6.38245	Thyroid	1.21166e-10	3.10175e-07	6.43786	NA	NA	NA	0	1	1	0	2	NA	NA	-4.33957	0.483093	6.47851	-0.284355	NA	NA	NA	NA	1.42759e-05	0.62903	9.26314e-11	0.776138	NA	NA	NA	NA	0.00793912	0.997802	1.98912e-07	0.996082	NA	NA
PDE4A	NA	NA	NA	Thyroid	1.74277e-10	4.60126e-07	-6.38245	Uterus	3.43038e-10	1.14521e-06	6.27796	NA	NA	NA	0	1	1	0	2	NA	NA	-4.33957	0.483093	6.32882	-0.215434	NA	NA	NA	NA	1.42759e-05	0.62903	2.47043e-10	0.829429	NA	NA	NA	NA	0.00793912	0.997802	8.46945e-07	0.997467	NA	NA
PDE4A	NA	NA	NA	Thyroid	1.74277e-10	4.60126e-07	-6.38245	Vagina	1.15101e-10	1.07861e-06	-6.44566	NA	NA	NA	0	1	1	0	2	NA	NA	-4.33957	0.483093	-6.47882	0.326231	NA	NA	NA	NA	1.42759e-05	0.62903	9.24422e-11	0.74425	NA	NA	NA	NA	0.00793912	0.997802	5.3378e-07	0.995089	NA	NA
PDE4A	NA	NA	NA	Thyroid	1.74277e-10	4.60126e-07	-6.38245	Whole_Blood	3.18748e-10	8.72106e-07	-6.28937	NA	NA	NA	0	1	1	0	2	NA	NA	-4.33957	0.483093	-6.33867	0.224957	NA	NA	NA	NA	1.42759e-05	0.62903	2.3176e-10	0.822013	NA	NA	NA	NA	0.00793912	0.997802	6.47538e-07	0.99563	NA	NA
PDE4A	NA	NA	NA	Thyroid	1.74277e-10	4.60126e-07	-6.38245	smultixcan	1.21351e-10	2.95517e-07	0.0101692	NA	NA	NA	0	1	1	0	2	NA	NA	-4.33957	0.483093	0.465758	-0.00787712	NA	NA	NA	NA	1.42759e-05	0.62903	7.62217e-10	0.775919	NA	NA	NA	NA	0.00793912	0.997802	1.22808e-06	0.999267	NA	NA
PDE4A	NA	NA	NA	Whole_Blood	1.62206e-05	0.00871856	-4.31143	Adipose_Subcutaneous	1.21166e-10	3.40507e-07	6.43786	NA	NA	NA	0	1	1	0	2	NA	NA	-1.00857	-0.242259	0.982554	-0.284355	NA	NA	NA	NA	0.313179	0.80858	0.325827	0.776138	NA	NA	NA	NA	0.852377	0.998866	0.856646	0.998569	NA	NA
PDE4A	NA	NA	NA	Whole_Blood	1.62206e-05	0.00871856	-4.31143	Adipose_Visceral_Omentum	1.21166e-10	3.29926e-07	-6.43786	NA	NA	NA	0	1	1	0	2	NA	NA	-1.00857	-0.242259	-6.47851	0.284355	NA	NA	NA	NA	0.313179	0.80858	9.26314e-11	0.776138	NA	NA	NA	NA	0.852377	0.998866	2.38889e-07	0.998949	NA	NA
PDE4A	NA	NA	NA	Whole_Blood	1.62206e-05	0.00871856	-4.31143	Adrenal_Gland	1.21166e-10	4.30398e-07	6.43786	NA	NA	NA	0	1	1	0	2	NA	NA	-1.00857	-0.242259	6.47851	-0.284355	NA	NA	NA	NA	0.313179	0.80858	9.26314e-11	0.776138	NA	NA	NA	NA	0.852377	0.998866	2.77139e-07	0.996478	NA	NA
PDE4A	NA	NA	NA	Whole_Blood	1.62206e-05	0.00871856	-4.31143	Artery_Aorta	1.21166e-10	3.81649e-07	-6.43786	NA	NA	NA	0	1	1	0	2	NA	NA	-1.00857	-0.242259	-0.169325	0.284355	NA	NA	NA	NA	0.313179	0.80858	0.865541	0.776138	NA	NA	NA	NA	0.852377	0.998866	0.981669	0.998702	NA	NA
PDE4A	NA	NA	NA	Whole_Blood	1.62206e-05	0.00871856	-4.31143	Artery_Coronary	1.21166e-10	5.80627e-07	-6.43786	NA	NA	NA	0	1	1	0	2	NA	NA	-1.00857	-0.242259	-6.47851	0.284355	NA	NA	NA	NA	0.313179	0.80858	9.26314e-11	0.776138	NA	NA	NA	NA	0.852377	0.998866	2.82035e-07	0.9994	NA	NA
PDE4A	NA	NA	NA	Whole_Blood	1.62206e-05	0.00871856	-4.31143	Brain_Amygdala	1.21166e-10	3.21471e-07	-6.43786	NA	NA	NA	0	1	1	0	2	NA	NA	-1.00857	-0.242259	-6.47851	0.284355	NA	NA	NA	NA	0.313179	0.80858	9.26314e-11	0.776138	NA	NA	NA	NA	0.852377	0.998866	2.2125e-07	0.994882	NA	NA
PDE4A	NA	NA	NA	Whole_Blood	1.62206e-05	0.00871856	-4.31143	Brain_Anterior_cingulate_cortex_BA24	1.21166e-10	4.48356e-07	-6.43786	NA	NA	NA	0	1	1	0	2	NA	NA	-1.00857	-0.242259	-6.47851	0.284355	NA	NA	NA	NA	0.313179	0.80858	9.26314e-11	0.776138	NA	NA	NA	NA	0.852377	0.998866	3.52648e-07	0.996086	NA	NA
PDE4A	NA	NA	NA	Whole_Blood	1.62206e-05	0.00871856	-4.31143	Brain_Caudate_basal_ganglia	1.21166e-10	6.00451e-07	-6.43786	NA	NA	NA	0	1	1	0	2	NA	NA	-1.00857	-0.242259	-6.47851	0.284355	NA	NA	NA	NA	0.313179	0.80858	9.26314e-11	0.776138	NA	NA	NA	NA	0.852377	0.998866	3.03872e-07	0.997364	NA	NA
PDE4A	NA	NA	NA	Whole_Blood	1.62206e-05	0.00871856	-4.31143	Brain_Cortex	8.90504e-11	3.46393e-07	6.48446	NA	NA	NA	0	1	1	0	2	NA	NA	-1.00857	-0.242259	6.52072	-0.312238	NA	NA	NA	NA	0.313179	0.80858	6.99717e-11	0.75486	NA	NA	NA	NA	0.852377	0.998866	2.64876e-07	0.997644	NA	NA
PDE4A	NA	NA	NA	Whole_Blood	1.62206e-05	0.00871856	-4.31143	Brain_Frontal_Cortex_BA9	1.36143e-10	8.36937e-07	-6.42015	NA	NA	NA	0	1	1	0	2	NA	NA	-1.00857	-0.242259	-6.46292	0.271217	NA	NA	NA	NA	0.313179	0.80858	1.02699e-10	0.786224	NA	NA	NA	NA	0.852377	0.998866	4.43044e-07	0.997849	NA	NA
PDE4A	NA	NA	NA	Whole_Blood	1.62206e-05	0.00871856	-4.31143	Brain_Hippocampus	1.21166e-10	4.24142e-07	6.43786	NA	NA	NA	0	1	1	0	2	NA	NA	-1.00857	-0.242259	6.47851	-0.284355	NA	NA	NA	NA	0.313179	0.80858	9.26314e-11	0.776138	NA	NA	NA	NA	0.852377	0.998866	3.33689e-07	0.997716	NA	NA
PDE4A	NA	NA	NA	Whole_Blood	1.62206e-05	0.00871856	-4.31143	Brain_Hypothalamus	1.21166e-10	4.03259e-07	-6.43786	NA	NA	NA	0	1	1	0	2	NA	NA	-1.00857	-0.242259	-6.47851	0.284355	NA	NA	NA	NA	0.313179	0.80858	9.26314e-11	0.776138	NA	NA	NA	NA	0.852377	0.998866	2.77385e-07	0.996776	NA	NA
PDE4A	NA	NA	NA	Whole_Blood	1.62206e-05	0.00871856	-4.31143	Brain_Nucleus_accumbens_basal_ganglia	7.22588e-10	1.82663e-06	-6.16106	NA	NA	NA	0	1	1	0	2	NA	NA	-1.00857	-0.242259	-6.21377	0.195975	NA	NA	NA	NA	0.313179	0.80858	5.1727e-10	0.844629	NA	NA	NA	NA	0.852377	0.998866	1.20323e-06	0.996742	NA	NA
PDE4A	NA	NA	NA	Whole_Blood	1.62206e-05	0.00871856	-4.31143	Brain_Putamen_basal_ganglia	1.21166e-10	3.32859e-07	6.43786	NA	NA	NA	0	1	1	0	2	NA	NA	-1.00857	-0.242259	6.47851	-0.284355	NA	NA	NA	NA	0.313179	0.80858	9.26314e-11	0.776138	NA	NA	NA	NA	0.852377	0.998866	2.32536e-07	0.995656	NA	NA
PDE4A	NA	NA	NA	Whole_Blood	1.62206e-05	0.00871856	-4.31143	Breast_Mammary_Tissue	1.21166e-10	4.20907e-07	6.43786	NA	NA	NA	0	1	1	0	2	NA	NA	-1.00857	-0.242259	6.47851	-0.284355	NA	NA	NA	NA	0.313179	0.80858	9.26314e-11	0.776138	NA	NA	NA	NA	0.852377	0.998866	3.00681e-07	0.998717	NA	NA
PDE4A	NA	NA	NA	Whole_Blood	1.62206e-05	0.00871856	-4.31143	Cells_Cultured_fibroblasts	1.21166e-10	3.91246e-07	6.43786	NA	NA	NA	0	1	1	0	2	NA	NA	-1.00857	-0.242259	6.47851	-0.284355	NA	NA	NA	NA	0.313179	0.80858	9.26314e-11	0.776138	NA	NA	NA	NA	0.852377	0.998866	2.51183e-07	0.993757	NA	NA
PDE4A	NA	NA	NA	Whole_Blood	1.62206e-05	0.00871856	-4.31143	Cells_EBV-transformed_lymphocytes	1.80186e-10	5.17153e-07	6.37734	NA	NA	NA	0	1	1	0	2	NA	NA	-1.00857	-0.242259	6.39762	-0.391885	NA	NA	NA	NA	0.313179	0.80858	1.57816e-10	0.695143	NA	NA	NA	NA	0.852377	0.998866	3.87662e-07	0.995556	NA	NA
PDE4A	NA	NA	NA	Whole_Blood	1.62206e-05	0.00871856	-4.31143	Colon_Transverse	1.21166e-10	4.85695e-07	-6.43786	NA	NA	NA	0	1	1	0	2	NA	NA	-1.00857	-0.242259	-1.33349	0.284355	NA	NA	NA	NA	0.313179	0.80858	0.182372	0.776138	NA	NA	NA	NA	0.852377	0.998866	0.781793	0.998427	NA	NA
PDE4A	NA	NA	NA	Whole_Blood	1.62206e-05	0.00871856	-4.31143	Esophagus_Gastroesophageal_Junction	1.21166e-10	5.52328e-07	-6.43786	NA	NA	NA	0	1	1	0	2	NA	NA	-1.00857	-0.242259	-0.0502627	0.284355	NA	NA	NA	NA	0.313179	0.80858	0.959913	0.776138	NA	NA	NA	NA	0.852377	0.998866	0.995913	0.997228	NA	NA
PDE4A	NA	NA	NA	Whole_Blood	1.62206e-05	0.00871856	-4.31143	Heart_Left_Ventricle	1.21166e-10	3.0577e-07	6.43786	NA	NA	NA	0	1	1	0	2	NA	NA	-1.00857	-0.242259	6.47851	-0.284355	NA	NA	NA	NA	0.313179	0.80858	9.26314e-11	0.776138	NA	NA	NA	NA	0.852377	0.998866	2.16081e-07	0.998169	NA	NA
PDE4A	NA	NA	NA	Whole_Blood	1.62206e-05	0.00871856	-4.31143	Kidney_Cortex	1.21166e-10	4.42523e-07	-6.43786	NA	NA	NA	0	1	1	0	2	NA	NA	-1.00857	-0.242259	-6.47851	0.284355	NA	NA	NA	NA	0.313179	0.80858	9.26314e-11	0.776138	NA	NA	NA	NA	0.852377	0.998866	2.48358e-07	0.996956	NA	NA
PDE4A	NA	NA	NA	Whole_Blood	1.62206e-05	0.00871856	-4.31143	Lung	1.21166e-10	3.01029e-07	6.43786	NA	NA	NA	0	1	1	0	2	NA	NA	-1.00857	-0.242259	6.47851	-0.284355	NA	NA	NA	NA	0.313179	0.80858	9.26314e-11	0.776138	NA	NA	NA	NA	0.852377	0.998866	2.20648e-07	0.998673	NA	NA
PDE4A	NA	NA	NA	Whole_Blood	1.62206e-05	0.00871856	-4.31143	Minor_Salivary_Gland	1.21166e-10	3.50498e-07	6.43786	NA	NA	NA	0	1	1	0	2	NA	NA	-1.00857	-0.242259	1.86591	-0.284355	NA	NA	NA	NA	0.313179	0.80858	0.0620545	0.776138	NA	NA	NA	NA	0.852377	0.998866	0.598898	0.996919	NA	NA
PDE4A	NA	NA	NA	Whole_Blood	1.62206e-05	0.00871856	-4.31143	Muscle_Skeletal	9.31954e-11	2.92517e-07	6.4776	NA	NA	NA	0	1	1	0	2	NA	NA	-1.00857	-0.242259	6.50943	-0.336091	NA	NA	NA	NA	0.313179	0.80858	7.54366e-11	0.736802	NA	NA	NA	NA	0.852377	0.998866	2.16267e-07	0.998434	NA	NA
PDE4A	NA	NA	NA	Whole_Blood	1.62206e-05	0.00871856	-4.31143	Pancreas	1.21166e-10	4.7895e-07	6.43786	NA	NA	NA	0	1	1	0	2	NA	NA	-1.00857	-0.242259	6.47851	-0.284355	NA	NA	NA	NA	0.313179	0.80858	9.26314e-11	0.776138	NA	NA	NA	NA	0.852377	0.998866	3.22609e-07	0.995944	NA	NA
PDE4A	NA	NA	NA	Whole_Blood	1.62206e-05	0.00871856	-4.31143	Prostate	1.21166e-10	4.89496e-07	6.43786	NA	NA	NA	0	1	1	0	2	NA	NA	-1.00857	-0.242259	6.47851	-0.284355	NA	NA	NA	NA	0.313179	0.80858	9.26314e-11	0.776138	NA	NA	NA	NA	0.852377	0.998866	2.97517e-07	0.997333	NA	NA
PDE4A	NA	NA	NA	Whole_Blood	1.62206e-05	0.00871856	-4.31143	Small_Intestine_Terminal_Ileum	1.21166e-10	3.32711e-07	-6.43786	NA	NA	NA	0	1	1	0	2	NA	NA	-1.00857	-0.242259	0.274805	0.284355	NA	NA	NA	NA	0.313179	0.80858	0.783466	0.776138	NA	NA	NA	NA	0.852377	0.998866	0.970432	0.996077	NA	NA
PDE4A	NA	NA	NA	Whole_Blood	1.62206e-05	0.00871856	-4.31143	Stomach	1.4215e-10	5.69106e-07	-6.41357	NA	NA	NA	0	1	1	0	2	NA	NA	-1.00857	-0.242259	-6.45656	0.269555	NA	NA	NA	NA	0.313179	0.80858	1.07113e-10	0.787502	NA	NA	NA	NA	0.852377	0.998866	3.88811e-07	0.998123	NA	NA
PDE4A	NA	NA	NA	Whole_Blood	1.62206e-05	0.00871856	-4.31143	Thyroid	1.21166e-10	3.10175e-07	6.43786	NA	NA	NA	0	1	1	0	2	NA	NA	-1.00857	-0.242259	6.47851	-0.284355	NA	NA	NA	NA	0.313179	0.80858	9.26314e-11	0.776138	NA	NA	NA	NA	0.852377	0.998866	1.98912e-07	0.996082	NA	NA
PDE4A	NA	NA	NA	Whole_Blood	1.62206e-05	0.00871856	-4.31143	Uterus	3.43038e-10	1.14521e-06	6.27796	NA	NA	NA	0	1	1	0	2	NA	NA	-1.00857	-0.242259	6.32882	-0.215434	NA	NA	NA	NA	0.313179	0.80858	2.47043e-10	0.829429	NA	NA	NA	NA	0.852377	0.998866	8.46945e-07	0.997467	NA	NA
PDE4A	NA	NA	NA	Whole_Blood	1.62206e-05	0.00871856	-4.31143	Vagina	1.15101e-10	1.07861e-06	-6.44566	NA	NA	NA	0	1	1	0	2	NA	NA	-1.00857	-0.242259	-6.47882	0.326231	NA	NA	NA	NA	0.313179	0.80858	9.24422e-11	0.74425	NA	NA	NA	NA	0.852377	0.998866	5.3378e-07	0.995089	NA	NA
PDE4A	NA	NA	NA	Whole_Blood	1.62206e-05	0.00871856	-4.31143	Whole_Blood	3.18748e-10	8.72106e-07	-6.28937	NA	NA	NA	0	1	1	0	2	NA	NA	-1.00857	-0.242259	-6.33867	0.224957	NA	NA	NA	NA	0.313179	0.80858	2.3176e-10	0.822013	NA	NA	NA	NA	0.852377	0.998866	6.47538e-07	0.99563	NA	NA
PDE4A	NA	NA	NA	Whole_Blood	1.62206e-05	0.00871856	-4.31143	smultixcan	1.21351e-10	2.95517e-07	0.0101692	NA	NA	NA	0	1	1	0	2	NA	NA	-1.00857	-0.242259	0.465758	-0.00787712	NA	NA	NA	NA	0.313179	0.80858	7.62217e-10	0.775919	NA	NA	NA	NA	0.852377	0.998866	1.22808e-06	0.999267	NA	NA
PDE4A	NA	NA	NA	smultixcan	2.68914e-12	3.43909e-09	-3.46337	Adipose_Subcutaneous	1.21166e-10	3.40507e-07	6.43786	NA	NA	NA	0	1	1	0	2	NA	NA	-2.28877	0.797704	0.982554	-0.284355	NA	NA	NA	NA	2.96915e-09	0.218805	0.325827	0.776138	NA	NA	NA	NA	1.54346e-06	0.999496	0.856646	0.998569	NA	NA
PDE4A	NA	NA	NA	smultixcan	2.68914e-12	3.43909e-09	-3.46337	Adipose_Visceral_Omentum	1.21166e-10	3.29926e-07	-6.43786	NA	NA	NA	0	1	1	0	2	NA	NA	-2.28877	0.797704	-6.47851	0.284355	NA	NA	NA	NA	2.96915e-09	0.218805	9.26314e-11	0.776138	NA	NA	NA	NA	1.54346e-06	0.999496	2.38889e-07	0.998949	NA	NA
PDE4A	NA	NA	NA	smultixcan	2.68914e-12	3.43909e-09	-3.46337	Adrenal_Gland	1.21166e-10	4.30398e-07	6.43786	NA	NA	NA	0	1	1	0	2	NA	NA	-2.28877	0.797704	6.47851	-0.284355	NA	NA	NA	NA	2.96915e-09	0.218805	9.26314e-11	0.776138	NA	NA	NA	NA	1.54346e-06	0.999496	2.77139e-07	0.996478	NA	NA
PDE4A	NA	NA	NA	smultixcan	2.68914e-12	3.43909e-09	-3.46337	Artery_Aorta	1.21166e-10	3.81649e-07	-6.43786	NA	NA	NA	0	1	1	0	2	NA	NA	-2.28877	0.797704	-0.169325	0.284355	NA	NA	NA	NA	2.96915e-09	0.218805	0.865541	0.776138	NA	NA	NA	NA	1.54346e-06	0.999496	0.981669	0.998702	NA	NA
PDE4A	NA	NA	NA	smultixcan	2.68914e-12	3.43909e-09	-3.46337	Artery_Coronary	1.21166e-10	5.80627e-07	-6.43786	NA	NA	NA	0	1	1	0	2	NA	NA	-2.28877	0.797704	-6.47851	0.284355	NA	NA	NA	NA	2.96915e-09	0.218805	9.26314e-11	0.776138	NA	NA	NA	NA	1.54346e-06	0.999496	2.82035e-07	0.9994	NA	NA
PDE4A	NA	NA	NA	smultixcan	2.68914e-12	3.43909e-09	-3.46337	Brain_Amygdala	1.21166e-10	3.21471e-07	-6.43786	NA	NA	NA	0	1	1	0	2	NA	NA	-2.28877	0.797704	-6.47851	0.284355	NA	NA	NA	NA	2.96915e-09	0.218805	9.26314e-11	0.776138	NA	NA	NA	NA	1.54346e-06	0.999496	2.2125e-07	0.994882	NA	NA
PDE4A	NA	NA	NA	smultixcan	2.68914e-12	3.43909e-09	-3.46337	Brain_Anterior_cingulate_cortex_BA24	1.21166e-10	4.48356e-07	-6.43786	NA	NA	NA	0	1	1	0	2	NA	NA	-2.28877	0.797704	-6.47851	0.284355	NA	NA	NA	NA	2.96915e-09	0.218805	9.26314e-11	0.776138	NA	NA	NA	NA	1.54346e-06	0.999496	3.52648e-07	0.996086	NA	NA
PDE4A	NA	NA	NA	smultixcan	2.68914e-12	3.43909e-09	-3.46337	Brain_Caudate_basal_ganglia	1.21166e-10	6.00451e-07	-6.43786	NA	NA	NA	0	1	1	0	2	NA	NA	-2.28877	0.797704	-6.47851	0.284355	NA	NA	NA	NA	2.96915e-09	0.218805	9.26314e-11	0.776138	NA	NA	NA	NA	1.54346e-06	0.999496	3.03872e-07	0.997364	NA	NA
PDE4A	NA	NA	NA	smultixcan	2.68914e-12	3.43909e-09	-3.46337	Brain_Cortex	8.90504e-11	3.46393e-07	6.48446	NA	NA	NA	0	1	1	0	2	NA	NA	-2.28877	0.797704	6.52072	-0.312238	NA	NA	NA	NA	2.96915e-09	0.218805	6.99717e-11	0.75486	NA	NA	NA	NA	1.54346e-06	0.999496	2.64876e-07	0.997644	NA	NA
PDE4A	NA	NA	NA	smultixcan	2.68914e-12	3.43909e-09	-3.46337	Brain_Frontal_Cortex_BA9	1.36143e-10	8.36937e-07	-6.42015	NA	NA	NA	0	1	1	0	2	NA	NA	-2.28877	0.797704	-6.46292	0.271217	NA	NA	NA	NA	2.96915e-09	0.218805	1.02699e-10	0.786224	NA	NA	NA	NA	1.54346e-06	0.999496	4.43044e-07	0.997849	NA	NA
PDE4A	NA	NA	NA	smultixcan	2.68914e-12	3.43909e-09	-3.46337	Brain_Hippocampus	1.21166e-10	4.24142e-07	6.43786	NA	NA	NA	0	1	1	0	2	NA	NA	-2.28877	0.797704	6.47851	-0.284355	NA	NA	NA	NA	2.96915e-09	0.218805	9.26314e-11	0.776138	NA	NA	NA	NA	1.54346e-06	0.999496	3.33689e-07	0.997716	NA	NA
PDE4A	NA	NA	NA	smultixcan	2.68914e-12	3.43909e-09	-3.46337	Brain_Hypothalamus	1.21166e-10	4.03259e-07	-6.43786	NA	NA	NA	0	1	1	0	2	NA	NA	-2.28877	0.797704	-6.47851	0.284355	NA	NA	NA	NA	2.96915e-09	0.218805	9.26314e-11	0.776138	NA	NA	NA	NA	1.54346e-06	0.999496	2.77385e-07	0.996776	NA	NA
PDE4A	NA	NA	NA	smultixcan	2.68914e-12	3.43909e-09	-3.46337	Brain_Nucleus_accumbens_basal_ganglia	7.22588e-10	1.82663e-06	-6.16106	NA	NA	NA	0	1	1	0	2	NA	NA	-2.28877	0.797704	-6.21377	0.195975	NA	NA	NA	NA	2.96915e-09	0.218805	5.1727e-10	0.844629	NA	NA	NA	NA	1.54346e-06	0.999496	1.20323e-06	0.996742	NA	NA
PDE4A	NA	NA	NA	smultixcan	2.68914e-12	3.43909e-09	-3.46337	Brain_Putamen_basal_ganglia	1.21166e-10	3.32859e-07	6.43786	NA	NA	NA	0	1	1	0	2	NA	NA	-2.28877	0.797704	6.47851	-0.284355	NA	NA	NA	NA	2.96915e-09	0.218805	9.26314e-11	0.776138	NA	NA	NA	NA	1.54346e-06	0.999496	2.32536e-07	0.995656	NA	NA
PDE4A	NA	NA	NA	smultixcan	2.68914e-12	3.43909e-09	-3.46337	Breast_Mammary_Tissue	1.21166e-10	4.20907e-07	6.43786	NA	NA	NA	0	1	1	0	2	NA	NA	-2.28877	0.797704	6.47851	-0.284355	NA	NA	NA	NA	2.96915e-09	0.218805	9.26314e-11	0.776138	NA	NA	NA	NA	1.54346e-06	0.999496	3.00681e-07	0.998717	NA	NA
PDE4A	NA	NA	NA	smultixcan	2.68914e-12	3.43909e-09	-3.46337	Cells_Cultured_fibroblasts	1.21166e-10	3.91246e-07	6.43786	NA	NA	NA	0	1	1	0	2	NA	NA	-2.28877	0.797704	6.47851	-0.284355	NA	NA	NA	NA	2.96915e-09	0.218805	9.26314e-11	0.776138	NA	NA	NA	NA	1.54346e-06	0.999496	2.51183e-07	0.993757	NA	NA
PDE4A	NA	NA	NA	smultixcan	2.68914e-12	3.43909e-09	-3.46337	Cells_EBV-transformed_lymphocytes	1.80186e-10	5.17153e-07	6.37734	NA	NA	NA	0	1	1	0	2	NA	NA	-2.28877	0.797704	6.39762	-0.391885	NA	NA	NA	NA	2.96915e-09	0.218805	1.57816e-10	0.695143	NA	NA	NA	NA	1.54346e-06	0.999496	3.87662e-07	0.995556	NA	NA
PDE4A	NA	NA	NA	smultixcan	2.68914e-12	3.43909e-09	-3.46337	Colon_Transverse	1.21166e-10	4.85695e-07	-6.43786	NA	NA	NA	0	1	1	0	2	NA	NA	-2.28877	0.797704	-1.33349	0.284355	NA	NA	NA	NA	2.96915e-09	0.218805	0.182372	0.776138	NA	NA	NA	NA	1.54346e-06	0.999496	0.781793	0.998427	NA	NA
PDE4A	NA	NA	NA	smultixcan	2.68914e-12	3.43909e-09	-3.46337	Esophagus_Gastroesophageal_Junction	1.21166e-10	5.52328e-07	-6.43786	NA	NA	NA	0	1	1	0	2	NA	NA	-2.28877	0.797704	-0.0502627	0.284355	NA	NA	NA	NA	2.96915e-09	0.218805	0.959913	0.776138	NA	NA	NA	NA	1.54346e-06	0.999496	0.995913	0.997228	NA	NA
PDE4A	NA	NA	NA	smultixcan	2.68914e-12	3.43909e-09	-3.46337	Heart_Left_Ventricle	1.21166e-10	3.0577e-07	6.43786	NA	NA	NA	0	1	1	0	2	NA	NA	-2.28877	0.797704	6.47851	-0.284355	NA	NA	NA	NA	2.96915e-09	0.218805	9.26314e-11	0.776138	NA	NA	NA	NA	1.54346e-06	0.999496	2.16081e-07	0.998169	NA	NA
PDE4A	NA	NA	NA	smultixcan	2.68914e-12	3.43909e-09	-3.46337	Kidney_Cortex	1.21166e-10	4.42523e-07	-6.43786	NA	NA	NA	0	1	1	0	2	NA	NA	-2.28877	0.797704	-6.47851	0.284355	NA	NA	NA	NA	2.96915e-09	0.218805	9.26314e-11	0.776138	NA	NA	NA	NA	1.54346e-06	0.999496	2.48358e-07	0.996956	NA	NA
PDE4A	NA	NA	NA	smultixcan	2.68914e-12	3.43909e-09	-3.46337	Lung	1.21166e-10	3.01029e-07	6.43786	NA	NA	NA	0	1	1	0	2	NA	NA	-2.28877	0.797704	6.47851	-0.284355	NA	NA	NA	NA	2.96915e-09	0.218805	9.26314e-11	0.776138	NA	NA	NA	NA	1.54346e-06	0.999496	2.20648e-07	0.998673	NA	NA
PDE4A	NA	NA	NA	smultixcan	2.68914e-12	3.43909e-09	-3.46337	Minor_Salivary_Gland	1.21166e-10	3.50498e-07	6.43786	NA	NA	NA	0	1	1	0	2	NA	NA	-2.28877	0.797704	1.86591	-0.284355	NA	NA	NA	NA	2.96915e-09	0.218805	0.0620545	0.776138	NA	NA	NA	NA	1.54346e-06	0.999496	0.598898	0.996919	NA	NA
PDE4A	NA	NA	NA	smultixcan	2.68914e-12	3.43909e-09	-3.46337	Muscle_Skeletal	9.31954e-11	2.92517e-07	6.4776	NA	NA	NA	0	1	1	0	2	NA	NA	-2.28877	0.797704	6.50943	-0.336091	NA	NA	NA	NA	2.96915e-09	0.218805	7.54366e-11	0.736802	NA	NA	NA	NA	1.54346e-06	0.999496	2.16267e-07	0.998434	NA	NA
PDE4A	NA	NA	NA	smultixcan	2.68914e-12	3.43909e-09	-3.46337	Pancreas	1.21166e-10	4.7895e-07	6.43786	NA	NA	NA	0	1	1	0	2	NA	NA	-2.28877	0.797704	6.47851	-0.284355	NA	NA	NA	NA	2.96915e-09	0.218805	9.26314e-11	0.776138	NA	NA	NA	NA	1.54346e-06	0.999496	3.22609e-07	0.995944	NA	NA
PDE4A	NA	NA	NA	smultixcan	2.68914e-12	3.43909e-09	-3.46337	Prostate	1.21166e-10	4.89496e-07	6.43786	NA	NA	NA	0	1	1	0	2	NA	NA	-2.28877	0.797704	6.47851	-0.284355	NA	NA	NA	NA	2.96915e-09	0.218805	9.26314e-11	0.776138	NA	NA	NA	NA	1.54346e-06	0.999496	2.97517e-07	0.997333	NA	NA
PDE4A	NA	NA	NA	smultixcan	2.68914e-12	3.43909e-09	-3.46337	Small_Intestine_Terminal_Ileum	1.21166e-10	3.32711e-07	-6.43786	NA	NA	NA	0	1	1	0	2	NA	NA	-2.28877	0.797704	0.274805	0.284355	NA	NA	NA	NA	2.96915e-09	0.218805	0.783466	0.776138	NA	NA	NA	NA	1.54346e-06	0.999496	0.970432	0.996077	NA	NA
PDE4A	NA	NA	NA	smultixcan	2.68914e-12	3.43909e-09	-3.46337	Stomach	1.4215e-10	5.69106e-07	-6.41357	NA	NA	NA	0	1	1	0	2	NA	NA	-2.28877	0.797704	-6.45656	0.269555	NA	NA	NA	NA	2.96915e-09	0.218805	1.07113e-10	0.787502	NA	NA	NA	NA	1.54346e-06	0.999496	3.88811e-07	0.998123	NA	NA
PDE4A	NA	NA	NA	smultixcan	2.68914e-12	3.43909e-09	-3.46337	Thyroid	1.21166e-10	3.10175e-07	6.43786	NA	NA	NA	0	1	1	0	2	NA	NA	-2.28877	0.797704	6.47851	-0.284355	NA	NA	NA	NA	2.96915e-09	0.218805	9.26314e-11	0.776138	NA	NA	NA	NA	1.54346e-06	0.999496	1.98912e-07	0.996082	NA	NA
PDE4A	NA	NA	NA	smultixcan	2.68914e-12	3.43909e-09	-3.46337	Uterus	3.43038e-10	1.14521e-06	6.27796	NA	NA	NA	0	1	1	0	2	NA	NA	-2.28877	0.797704	6.32882	-0.215434	NA	NA	NA	NA	2.96915e-09	0.218805	2.47043e-10	0.829429	NA	NA	NA	NA	1.54346e-06	0.999496	8.46945e-07	0.997467	NA	NA
PDE4A	NA	NA	NA	smultixcan	2.68914e-12	3.43909e-09	-3.46337	Vagina	1.15101e-10	1.07861e-06	-6.44566	NA	NA	NA	0	1	1	0	2	NA	NA	-2.28877	0.797704	-6.47882	0.326231	NA	NA	NA	NA	2.96915e-09	0.218805	9.24422e-11	0.74425	NA	NA	NA	NA	1.54346e-06	0.999496	5.3378e-07	0.995089	NA	NA
PDE4A	NA	NA	NA	smultixcan	2.68914e-12	3.43909e-09	-3.46337	Whole_Blood	3.18748e-10	8.72106e-07	-6.28937	NA	NA	NA	0	1	1	0	2	NA	NA	-2.28877	0.797704	-6.33867	0.224957	NA	NA	NA	NA	2.96915e-09	0.218805	2.3176e-10	0.822013	NA	NA	NA	NA	1.54346e-06	0.999496	6.47538e-07	0.99563	NA	NA
PDE4A	NA	NA	NA	smultixcan	2.68914e-12	3.43909e-09	-3.46337	smultixcan	1.21351e-10	2.95517e-07	0.0101692	NA	NA	NA	0	1	1	0	2	NA	NA	-2.28877	0.797704	0.465758	-0.00787712	NA	NA	NA	NA	2.96915e-09	0.218805	7.62217e-10	0.775919	NA	NA	NA	NA	1.54346e-06	0.999496	1.22808e-06	0.999267	NA	NA
PLEKHM1	NA	NA	NA	Muscle_Skeletal	1.09688e-10	4.64107e-07	-6.45296	Adipose_Subcutaneous	2.53324e-06	0.00133482	-4.70544	NA	NA	NA	0	1	1	0	2	NA	NA	-6.62829	-0.232229	-4.80196	-0.108163	NA	NA	NA	NA	3.39597e-11	0.81636	1.57121e-06	0.913866	NA	NA	NA	NA	2.00702e-07	0.998166	0.00087752	0.998569	NA	NA
PLEKHM1	NA	NA	NA	Muscle_Skeletal	1.09688e-10	4.64107e-07	-6.45296	Adipose_Visceral_Omentum	2.53324e-06	0.00165547	4.70544	NA	NA	NA	0	1	1	0	2	NA	NA	-6.62829	-0.232229	4.80196	0.108163	NA	NA	NA	NA	3.39597e-11	0.81636	1.57121e-06	0.913866	NA	NA	NA	NA	2.00702e-07	0.998166	0.000993893	0.998949	NA	NA
PLEKHM1	NA	NA	NA	Muscle_Skeletal	1.09688e-10	4.64107e-07	-6.45296	Adrenal_Gland	3.20594e-10	8.2821e-07	6.28848	NA	NA	NA	0	1	1	0	2	NA	NA	-6.62829	-0.232229	6.43599	0.108163	NA	NA	NA	NA	3.39597e-11	0.81636	1.22674e-10	0.913866	NA	NA	NA	NA	2.00702e-07	0.998166	3.25241e-07	0.996478	NA	NA
PLEKHM1	NA	NA	NA	Muscle_Skeletal	1.09688e-10	4.64107e-07	-6.45296	Artery_Aorta	3.20594e-10	7.2129e-07	-6.28848	NA	NA	NA	0	1	1	0	2	NA	NA	-6.62829	-0.232229	-6.43599	-0.108163	NA	NA	NA	NA	3.39597e-11	0.81636	1.22674e-10	0.913866	NA	NA	NA	NA	2.00702e-07	0.998166	3.30963e-07	0.998702	NA	NA
PLEKHM1	NA	NA	NA	Muscle_Skeletal	1.09688e-10	4.64107e-07	-6.45296	Artery_Coronary	2.36687e-10	7.40382e-07	-6.33543	NA	NA	NA	0	1	1	0	2	NA	NA	-6.62829	-0.232229	-6.50868	-0.217131	NA	NA	NA	NA	3.39597e-11	0.81636	7.58143e-11	0.828106	NA	NA	NA	NA	2.00702e-07	0.998166	2.82035e-07	0.9994	NA	NA
PLEKHM1	NA	NA	NA	Muscle_Skeletal	1.09688e-10	4.64107e-07	-6.45296	Artery_Tibial	2.53324e-06	0.00202792	-4.70544	NA	NA	NA	0	1	1	0	2	NA	NA	-6.62829	-0.232229	-4.80196	-0.108163	NA	NA	NA	NA	3.39597e-11	0.81636	1.57121e-06	0.913866	NA	NA	NA	NA	2.00702e-07	0.998166	0.00135666	0.99842	NA	NA
PLEKHM1	NA	NA	NA	Muscle_Skeletal	1.09688e-10	4.64107e-07	-6.45296	Brain_Amygdala	3.20594e-10	6.61563e-07	6.28848	NA	NA	NA	0	1	1	0	2	NA	NA	-6.62829	-0.232229	6.43599	0.108163	NA	NA	NA	NA	3.39597e-11	0.81636	1.22674e-10	0.913866	NA	NA	NA	NA	2.00702e-07	0.998166	2.6045e-07	0.994917	NA	NA
PLEKHM1	NA	NA	NA	Muscle_Skeletal	1.09688e-10	4.64107e-07	-6.45296	Brain_Anterior_cingulate_cortex_BA24	3.20594e-10	1.01683e-06	6.28848	NA	NA	NA	0	1	1	0	2	NA	NA	-6.62829	-0.232229	6.43599	0.108163	NA	NA	NA	NA	3.39597e-11	0.81636	1.22674e-10	0.913866	NA	NA	NA	NA	2.00702e-07	0.998166	4.00301e-07	0.996862	NA	NA
PLEKHM1	NA	NA	NA	Muscle_Skeletal	1.09688e-10	4.64107e-07	-6.45296	Brain_Caudate_basal_ganglia	2.36687e-10	8.30104e-07	-6.33543	NA	NA	NA	0	1	1	0	2	NA	NA	-6.62829	-0.232229	-6.50868	-0.217131	NA	NA	NA	NA	3.39597e-11	0.81636	7.58143e-11	0.828106	NA	NA	NA	NA	2.00702e-07	0.998166	3.03872e-07	0.997364	NA	NA
PLEKHM1	NA	NA	NA	Muscle_Skeletal	1.09688e-10	4.64107e-07	-6.45296	Brain_Cerebellar_Hemisphere	2.36687e-10	1.45728e-06	-6.33543	NA	NA	NA	0	1	1	0	2	NA	NA	-6.62829	-0.232229	-6.50868	-0.217131	NA	NA	NA	NA	3.39597e-11	0.81636	7.58143e-11	0.828106	NA	NA	NA	NA	2.00702e-07	0.998166	4.79601e-07	0.997386	NA	NA
PLEKHM1	NA	NA	NA	Muscle_Skeletal	1.09688e-10	4.64107e-07	-6.45296	Brain_Cerebellum	3.20594e-10	1.45604e-06	-6.28848	NA	NA	NA	0	1	1	0	2	NA	NA	-6.62829	-0.232229	-6.43599	-0.108163	NA	NA	NA	NA	3.39597e-11	0.81636	1.22674e-10	0.913866	NA	NA	NA	NA	2.00702e-07	0.998166	5.00508e-07	0.998287	NA	NA
PLEKHM1	NA	NA	NA	Muscle_Skeletal	1.09688e-10	4.64107e-07	-6.45296	Brain_Cortex	2.36687e-10	7.16084e-07	-6.33543	NA	NA	NA	0	1	1	0	2	NA	NA	-6.62829	-0.232229	-6.50868	-0.217131	NA	NA	NA	NA	3.39597e-11	0.81636	7.58143e-11	0.828106	NA	NA	NA	NA	2.00702e-07	0.998166	2.64876e-07	0.998201	NA	NA
PLEKHM1	NA	NA	NA	Muscle_Skeletal	1.09688e-10	4.64107e-07	-6.45296	Brain_Frontal_Cortex_BA9	3.20594e-10	1.3139e-06	6.28848	NA	NA	NA	0	1	1	0	2	NA	NA	-6.62829	-0.232229	6.43599	0.108163	NA	NA	NA	NA	3.39597e-11	0.81636	1.22674e-10	0.913866	NA	NA	NA	NA	2.00702e-07	0.998166	4.43044e-07	0.997964	NA	NA
PLEKHM1	NA	NA	NA	Muscle_Skeletal	1.09688e-10	4.64107e-07	-6.45296	Brain_Hippocampus	3.20594e-10	9.61919e-07	6.28848	NA	NA	NA	0	1	1	0	2	NA	NA	-6.62829	-0.232229	6.43599	0.108163	NA	NA	NA	NA	3.39597e-11	0.81636	1.22674e-10	0.913866	NA	NA	NA	NA	2.00702e-07	0.998166	3.78781e-07	0.997716	NA	NA
PLEKHM1	NA	NA	NA	Muscle_Skeletal	1.09688e-10	4.64107e-07	-6.45296	Brain_Hypothalamus	2.53324e-06	0.00256595	4.70544	NA	NA	NA	0	1	1	0	2	NA	NA	-6.62829	-0.232229	4.80196	0.108163	NA	NA	NA	NA	3.39597e-11	0.81636	1.57121e-06	0.913866	NA	NA	NA	NA	2.00702e-07	0.998166	0.00139407	0.996776	NA	NA
PLEKHM1	NA	NA	NA	Muscle_Skeletal	1.09688e-10	4.64107e-07	-6.45296	Brain_Nucleus_accumbens_basal_ganglia	2.36687e-10	6.64802e-07	-6.33543	NA	NA	NA	0	1	1	0	2	NA	NA	-6.62829	-0.232229	-6.50868	-0.217131	NA	NA	NA	NA	3.39597e-11	0.81636	7.58143e-11	0.828106	NA	NA	NA	NA	2.00702e-07	0.998166	2.18649e-07	0.996621	NA	NA
PLEKHM1	NA	NA	NA	Muscle_Skeletal	1.09688e-10	4.64107e-07	-6.45296	Brain_Putamen_basal_ganglia	2.36687e-10	5.77964e-07	-6.33543	NA	NA	NA	0	1	1	0	2	NA	NA	-6.62829	-0.232229	-6.50868	-0.217131	NA	NA	NA	NA	3.39597e-11	0.81636	7.58143e-11	0.828106	NA	NA	NA	NA	2.00702e-07	0.998166	2.14109e-07	0.995796	NA	NA
PLEKHM1	NA	NA	NA	Muscle_Skeletal	1.09688e-10	4.64107e-07	-6.45296	Brain_Substantia_nigra	2.36687e-10	5.30653e-07	-6.33543	NA	NA	NA	0	1	1	0	2	NA	NA	-6.62829	-0.232229	-6.50868	-0.217131	NA	NA	NA	NA	3.39597e-11	0.81636	7.58143e-11	0.828106	NA	NA	NA	NA	2.00702e-07	0.998166	1.75245e-07	0.995985	NA	NA
PLEKHM1	NA	NA	NA	Muscle_Skeletal	1.09688e-10	4.64107e-07	-6.45296	Breast_Mammary_Tissue	2.36687e-10	6.32465e-07	-6.33543	NA	NA	NA	0	1	1	0	2	NA	NA	-6.62829	-0.232229	-6.50868	-0.217131	NA	NA	NA	NA	3.39597e-11	0.81636	7.58143e-11	0.828106	NA	NA	NA	NA	2.00702e-07	0.998166	2.70703e-07	0.998717	NA	NA
PLEKHM1	NA	NA	NA	Muscle_Skeletal	1.09688e-10	4.64107e-07	-6.45296	Cells_Cultured_fibroblasts	2.53324e-06	0.00253857	-4.70544	NA	NA	NA	0	1	1	0	2	NA	NA	-6.62829	-0.232229	-4.80196	-0.108163	NA	NA	NA	NA	3.39597e-11	0.81636	1.57121e-06	0.913866	NA	NA	NA	NA	2.00702e-07	0.998166	0.00173578	0.99523	NA	NA
PLEKHM1	NA	NA	NA	Muscle_Skeletal	1.09688e-10	4.64107e-07	-6.45296	Colon_Sigmoid	2.36687e-10	9.55803e-07	-6.33543	NA	NA	NA	0	1	1	0	2	NA	NA	-6.62829	-0.232229	-6.50868	-0.217131	NA	NA	NA	NA	3.39597e-11	0.81636	7.58143e-11	0.828106	NA	NA	NA	NA	2.00702e-07	0.998166	3.14222e-07	0.99906	NA	NA
PLEKHM1	NA	NA	NA	Muscle_Skeletal	1.09688e-10	4.64107e-07	-6.45296	Colon_Transverse	3.20594e-10	9.34618e-07	6.28848	NA	NA	NA	0	1	1	0	2	NA	NA	-6.62829	-0.232229	6.43599	0.108163	NA	NA	NA	NA	3.39597e-11	0.81636	1.22674e-10	0.913866	NA	NA	NA	NA	2.00702e-07	0.998166	4.03792e-07	0.998427	NA	NA
PLEKHM1	NA	NA	NA	Muscle_Skeletal	1.09688e-10	4.64107e-07	-6.45296	Esophagus_Gastroesophageal_Junction	3.20594e-10	1.02298e-06	6.28848	NA	NA	NA	0	1	1	0	2	NA	NA	-6.62829	-0.232229	6.43599	0.108163	NA	NA	NA	NA	3.39597e-11	0.81636	1.22674e-10	0.913866	NA	NA	NA	NA	2.00702e-07	0.998166	5.01827e-07	0.997228	NA	NA
PLEKHM1	NA	NA	NA	Muscle_Skeletal	1.09688e-10	4.64107e-07	-6.45296	Esophagus_Mucosa	3.20594e-10	5.44613e-07	6.28848	NA	NA	NA	0	1	1	0	2	NA	NA	-6.62829	-0.232229	6.43599	0.108163	NA	NA	NA	NA	3.39597e-11	0.81636	1.22674e-10	0.913866	NA	NA	NA	NA	2.00702e-07	0.998166	2.14e-07	0.99353	NA	NA
PLEKHM1	NA	NA	NA	Muscle_Skeletal	1.09688e-10	4.64107e-07	-6.45296	Esophagus_Muscularis	2.53324e-06	0.00195004	-4.70544	NA	NA	NA	0	1	1	0	2	NA	NA	-6.62829	-0.232229	-4.80196	-0.108163	NA	NA	NA	NA	3.39597e-11	0.81636	1.57121e-06	0.913866	NA	NA	NA	NA	2.00702e-07	0.998166	0.00126254	0.999588	NA	NA
PLEKHM1	NA	NA	NA	Muscle_Skeletal	1.09688e-10	4.64107e-07	-6.45296	Heart_Atrial_Appendage	2.36687e-10	7.44329e-07	-6.33543	NA	NA	NA	0	1	1	0	2	NA	NA	-6.62829	-0.232229	-6.50868	-0.217131	NA	NA	NA	NA	3.39597e-11	0.81636	7.58143e-11	0.828106	NA	NA	NA	NA	2.00702e-07	0.998166	2.44855e-07	0.998926	NA	NA
PLEKHM1	NA	NA	NA	Muscle_Skeletal	1.09688e-10	4.64107e-07	-6.45296	Heart_Left_Ventricle	2.53324e-06	0.00205511	4.70544	NA	NA	NA	0	1	1	0	2	NA	NA	-6.62829	-0.232229	4.80196	0.108163	NA	NA	NA	NA	3.39597e-11	0.81636	1.57121e-06	0.913866	NA	NA	NA	NA	2.00702e-07	0.998166	0.00134707	0.998169	NA	NA
PLEKHM1	NA	NA	NA	Muscle_Skeletal	1.09688e-10	4.64107e-07	-6.45296	Kidney_Cortex	2.36687e-10	6.1745e-07	-6.33543	NA	NA	NA	0	1	1	0	2	NA	NA	-6.62829	-0.232229	-6.50868	-0.217131	NA	NA	NA	NA	3.39597e-11	0.81636	7.58143e-11	0.828106	NA	NA	NA	NA	2.00702e-07	0.998166	2.37147e-07	0.996956	NA	NA
PLEKHM1	NA	NA	NA	Muscle_Skeletal	1.09688e-10	4.64107e-07	-6.45296	Lung	3.20594e-10	6.19494e-07	-6.28848	NA	NA	NA	0	1	1	0	2	NA	NA	-6.62829	-0.232229	-6.43599	-0.108163	NA	NA	NA	NA	3.39597e-11	0.81636	1.22674e-10	0.913866	NA	NA	NA	NA	2.00702e-07	0.998166	2.43507e-07	0.998673	NA	NA
PLEKHM1	NA	NA	NA	Muscle_Skeletal	1.09688e-10	4.64107e-07	-6.45296	Minor_Salivary_Gland	2.53324e-06	0.00149549	4.70544	NA	NA	NA	0	1	1	0	2	NA	NA	-6.62829	-0.232229	4.80196	0.108163	NA	NA	NA	NA	3.39597e-11	0.81636	1.57121e-06	0.913866	NA	NA	NA	NA	2.00702e-07	0.998166	0.000993305	0.996919	NA	NA
PLEKHM1	NA	NA	NA	Muscle_Skeletal	1.09688e-10	4.64107e-07	-6.45296	Muscle_Skeletal	3.20594e-10	7.31828e-07	6.28848	NA	NA	NA	0	1	1	0	2	NA	NA	-6.62829	-0.232229	6.43599	0.108163	NA	NA	NA	NA	3.39597e-11	0.81636	1.22674e-10	0.913866	NA	NA	NA	NA	2.00702e-07	0.998166	2.87235e-07	0.998434	NA	NA
PLEKHM1	NA	NA	NA	Muscle_Skeletal	1.09688e-10	4.64107e-07	-6.45296	Nerve_Tibial	2.36687e-10	8.2155e-07	-6.33543	NA	NA	NA	0	1	1	0	2	NA	NA	-6.62829	-0.232229	-6.50868	-0.217131	NA	NA	NA	NA	3.39597e-11	0.81636	7.58143e-11	0.828106	NA	NA	NA	NA	2.00702e-07	0.998166	2.53985e-07	0.999067	NA	NA
PLEKHM1	NA	NA	NA	Muscle_Skeletal	1.09688e-10	4.64107e-07	-6.45296	Ovary	3.20594e-10	9.16257e-07	-6.28848	NA	NA	NA	0	1	1	0	2	NA	NA	-6.62829	-0.232229	-6.43599	-0.108163	NA	NA	NA	NA	3.39597e-11	0.81636	1.22674e-10	0.913866	NA	NA	NA	NA	2.00702e-07	0.998166	3.30002e-07	0.998108	NA	NA
PLEKHM1	NA	NA	NA	Muscle_Skeletal	1.09688e-10	4.64107e-07	-6.45296	Pancreas	3.20594e-10	9.5044e-07	6.28848	NA	NA	NA	0	1	1	0	2	NA	NA	-6.62829	-0.232229	6.43599	0.108163	NA	NA	NA	NA	3.39597e-11	0.81636	1.22674e-10	0.913866	NA	NA	NA	NA	2.00702e-07	0.998166	3.73832e-07	0.995944	NA	NA
PLEKHM1	NA	NA	NA	Muscle_Skeletal	1.09688e-10	4.64107e-07	-6.45296	Pituitary	3.20594e-10	9.59362e-07	-6.28848	NA	NA	NA	0	1	1	0	2	NA	NA	-6.62829	-0.232229	-6.43599	-0.108163	NA	NA	NA	NA	3.39597e-11	0.81636	1.22674e-10	0.913866	NA	NA	NA	NA	2.00702e-07	0.998166	3.77255e-07	0.998633	NA	NA
PLEKHM1	NA	NA	NA	Muscle_Skeletal	1.09688e-10	4.64107e-07	-6.45296	Prostate	2.36687e-10	7.6495e-07	-6.33543	NA	NA	NA	0	1	1	0	2	NA	NA	-6.62829	-0.232229	-6.50868	-0.217131	NA	NA	NA	NA	3.39597e-11	0.81636	7.58143e-11	0.828106	NA	NA	NA	NA	2.00702e-07	0.998166	2.80024e-07	0.997525	NA	NA
PLEKHM1	NA	NA	NA	Muscle_Skeletal	1.09688e-10	4.64107e-07	-6.45296	Skin_Not_Sun_Exposed_Suprapubic	2.53324e-06	0.0015511	-4.70544	NA	NA	NA	0	1	1	0	2	NA	NA	-6.62829	-0.232229	-4.80196	-0.108163	NA	NA	NA	NA	3.39597e-11	0.81636	1.57121e-06	0.913866	NA	NA	NA	NA	2.00702e-07	0.998166	0.000951451	0.997342	NA	NA
PLEKHM1	NA	NA	NA	Muscle_Skeletal	1.09688e-10	4.64107e-07	-6.45296	Skin_Sun_Exposed_Lower_leg	3.20594e-10	5.93526e-07	-6.28848	NA	NA	NA	0	1	1	0	2	NA	NA	-6.62829	-0.232229	-6.43599	-0.108163	NA	NA	NA	NA	3.39597e-11	0.81636	1.22674e-10	0.913866	NA	NA	NA	NA	2.00702e-07	0.998166	2.46783e-07	0.996981	NA	NA
PLEKHM1	NA	NA	NA	Muscle_Skeletal	1.09688e-10	4.64107e-07	-6.45296	Small_Intestine_Terminal_Ileum	2.53324e-06	0.00150053	4.70544	NA	NA	NA	0	1	1	0	2	NA	NA	-6.62829	-0.232229	4.80196	0.108163	NA	NA	NA	NA	3.39597e-11	0.81636	1.57121e-06	0.913866	NA	NA	NA	NA	2.00702e-07	0.998166	0.00105495	0.996077	NA	NA
PLEKHM1	NA	NA	NA	Muscle_Skeletal	1.09688e-10	4.64107e-07	-6.45296	Spleen	3.20594e-10	1.41263e-06	6.28848	NA	NA	NA	0	1	1	0	2	NA	NA	-6.62829	-0.232229	6.43599	0.108163	NA	NA	NA	NA	3.39597e-11	0.81636	1.22674e-10	0.913866	NA	NA	NA	NA	2.00702e-07	0.998166	4.85527e-07	0.997662	NA	NA
PLEKHM1	NA	NA	NA	Muscle_Skeletal	1.09688e-10	4.64107e-07	-6.45296	Stomach	3.20594e-10	1.12308e-06	6.28848	NA	NA	NA	0	1	1	0	2	NA	NA	-6.62829	-0.232229	6.43599	0.108163	NA	NA	NA	NA	3.39597e-11	0.81636	1.22674e-10	0.913866	NA	NA	NA	NA	2.00702e-07	0.998166	3.88811e-07	0.998123	NA	NA
PLEKHM1	NA	NA	NA	Muscle_Skeletal	1.09688e-10	4.64107e-07	-6.45296	Testis	2.36687e-10	1.15073e-06	-6.33543	NA	NA	NA	0	1	1	0	2	NA	NA	-6.62829	-0.232229	-6.50868	-0.217131	NA	NA	NA	NA	3.39597e-11	0.81636	7.58143e-11	0.828106	NA	NA	NA	NA	2.00702e-07	0.998166	3.21359e-07	0.998688	NA	NA
PLEKHM1	NA	NA	NA	Muscle_Skeletal	1.09688e-10	4.64107e-07	-6.45296	Thyroid	3.20594e-10	5.99662e-07	6.28848	NA	NA	NA	0	1	1	0	2	NA	NA	-6.62829	-0.232229	6.43599	0.108163	NA	NA	NA	NA	3.39597e-11	0.81636	1.22674e-10	0.913866	NA	NA	NA	NA	2.00702e-07	0.998166	2.48789e-07	0.998875	NA	NA
PLEKHM1	NA	NA	NA	Muscle_Skeletal	1.09688e-10	4.64107e-07	-6.45296	Uterus	2.36687e-10	1.00659e-06	-6.33543	NA	NA	NA	0	1	1	0	2	NA	NA	-6.62829	-0.232229	-6.50868	-0.217131	NA	NA	NA	NA	3.39597e-11	0.81636	7.58143e-11	0.828106	NA	NA	NA	NA	2.00702e-07	0.998166	3.89875e-07	0.997467	NA	NA
PLEKHM1	NA	NA	NA	Muscle_Skeletal	1.09688e-10	4.64107e-07	-6.45296	Vagina	2.36687e-10	1.27727e-06	-6.33543	NA	NA	NA	0	1	1	0	2	NA	NA	-6.62829	-0.232229	-6.50868	-0.217131	NA	NA	NA	NA	3.39597e-11	0.81636	7.58143e-11	0.828106	NA	NA	NA	NA	2.00702e-07	0.998166	5.3378e-07	0.995089	NA	NA
PLEKHM1	NA	NA	NA	Muscle_Skeletal	1.09688e-10	4.64107e-07	-6.45296	Whole_Blood	3.20594e-10	8.72106e-07	6.28848	NA	NA	NA	0	1	1	0	2	NA	NA	-6.62829	-0.232229	6.43599	0.108163	NA	NA	NA	NA	3.39597e-11	0.81636	1.22674e-10	0.913866	NA	NA	NA	NA	2.00702e-07	0.998166	3.99875e-07	0.99563	NA	NA
PLEKHM1	NA	NA	NA	Muscle_Skeletal	1.09688e-10	4.64107e-07	-6.45296	smultixcan	2.36687e-10	5.03029e-07	-6.33543	NA	NA	NA	0	1	1	0	2	NA	NA	-6.62829	-0.232229	-6.50868	-0.217131	NA	NA	NA	NA	3.39597e-11	0.81636	7.58143e-11	0.828106	NA	NA	NA	NA	2.00702e-07	0.998166	1.77239e-07	0.999267	NA	NA
PLEKHM1	NA	NA	NA	smultixcan	1.62273e-10	1.35692e-07	-1.32114	Adipose_Subcutaneous	2.53324e-06	0.00133482	-4.70544	NA	NA	NA	0	1	1	0	2	NA	NA	-1.03559	-1.09632	-4.80196	-0.108163	NA	NA	NA	NA	3.81872e-10	0.382518	1.57121e-06	0.913866	NA	NA	NA	NA	2.60544e-07	0.999496	0.00087752	0.998569	NA	NA
PLEKHM1	NA	NA	NA	smultixcan	1.62273e-10	1.35692e-07	-1.32114	Adipose_Visceral_Omentum	2.53324e-06	0.00165547	4.70544	NA	NA	NA	0	1	1	0	2	NA	NA	-1.03559	-1.09632	4.80196	0.108163	NA	NA	NA	NA	3.81872e-10	0.382518	1.57121e-06	0.913866	NA	NA	NA	NA	2.60544e-07	0.999496	0.000993893	0.998949	NA	NA
PLEKHM1	NA	NA	NA	smultixcan	1.62273e-10	1.35692e-07	-1.32114	Adrenal_Gland	3.20594e-10	8.2821e-07	6.28848	NA	NA	NA	0	1	1	0	2	NA	NA	-1.03559	-1.09632	6.43599	0.108163	NA	NA	NA	NA	3.81872e-10	0.382518	1.22674e-10	0.913866	NA	NA	NA	NA	2.60544e-07	0.999496	3.25241e-07	0.996478	NA	NA
PLEKHM1	NA	NA	NA	smultixcan	1.62273e-10	1.35692e-07	-1.32114	Artery_Aorta	3.20594e-10	7.2129e-07	-6.28848	NA	NA	NA	0	1	1	0	2	NA	NA	-1.03559	-1.09632	-6.43599	-0.108163	NA	NA	NA	NA	3.81872e-10	0.382518	1.22674e-10	0.913866	NA	NA	NA	NA	2.60544e-07	0.999496	3.30963e-07	0.998702	NA	NA
PLEKHM1	NA	NA	NA	smultixcan	1.62273e-10	1.35692e-07	-1.32114	Artery_Coronary	2.36687e-10	7.40382e-07	-6.33543	NA	NA	NA	0	1	1	0	2	NA	NA	-1.03559	-1.09632	-6.50868	-0.217131	NA	NA	NA	NA	3.81872e-10	0.382518	7.58143e-11	0.828106	NA	NA	NA	NA	2.60544e-07	0.999496	2.82035e-07	0.9994	NA	NA
PLEKHM1	NA	NA	NA	smultixcan	1.62273e-10	1.35692e-07	-1.32114	Artery_Tibial	2.53324e-06	0.00202792	-4.70544	NA	NA	NA	0	1	1	0	2	NA	NA	-1.03559	-1.09632	-4.80196	-0.108163	NA	NA	NA	NA	3.81872e-10	0.382518	1.57121e-06	0.913866	NA	NA	NA	NA	2.60544e-07	0.999496	0.00135666	0.99842	NA	NA
PLEKHM1	NA	NA	NA	smultixcan	1.62273e-10	1.35692e-07	-1.32114	Brain_Amygdala	3.20594e-10	6.61563e-07	6.28848	NA	NA	NA	0	1	1	0	2	NA	NA	-1.03559	-1.09632	6.43599	0.108163	NA	NA	NA	NA	3.81872e-10	0.382518	1.22674e-10	0.913866	NA	NA	NA	NA	2.60544e-07	0.999496	2.6045e-07	0.994917	NA	NA
PLEKHM1	NA	NA	NA	smultixcan	1.62273e-10	1.35692e-07	-1.32114	Brain_Anterior_cingulate_cortex_BA24	3.20594e-10	1.01683e-06	6.28848	NA	NA	NA	0	1	1	0	2	NA	NA	-1.03559	-1.09632	6.43599	0.108163	NA	NA	NA	NA	3.81872e-10	0.382518	1.22674e-10	0.913866	NA	NA	NA	NA	2.60544e-07	0.999496	4.00301e-07	0.996862	NA	NA
PLEKHM1	NA	NA	NA	smultixcan	1.62273e-10	1.35692e-07	-1.32114	Brain_Caudate_basal_ganglia	2.36687e-10	8.30104e-07	-6.33543	NA	NA	NA	0	1	1	0	2	NA	NA	-1.03559	-1.09632	-6.50868	-0.217131	NA	NA	NA	NA	3.81872e-10	0.382518	7.58143e-11	0.828106	NA	NA	NA	NA	2.60544e-07	0.999496	3.03872e-07	0.997364	NA	NA
PLEKHM1	NA	NA	NA	smultixcan	1.62273e-10	1.35692e-07	-1.32114	Brain_Cerebellar_Hemisphere	2.36687e-10	1.45728e-06	-6.33543	NA	NA	NA	0	1	1	0	2	NA	NA	-1.03559	-1.09632	-6.50868	-0.217131	NA	NA	NA	NA	3.81872e-10	0.382518	7.58143e-11	0.828106	NA	NA	NA	NA	2.60544e-07	0.999496	4.79601e-07	0.997386	NA	NA
PLEKHM1	NA	NA	NA	smultixcan	1.62273e-10	1.35692e-07	-1.32114	Brain_Cerebellum	3.20594e-10	1.45604e-06	-6.28848	NA	NA	NA	0	1	1	0	2	NA	NA	-1.03559	-1.09632	-6.43599	-0.108163	NA	NA	NA	NA	3.81872e-10	0.382518	1.22674e-10	0.913866	NA	NA	NA	NA	2.60544e-07	0.999496	5.00508e-07	0.998287	NA	NA
PLEKHM1	NA	NA	NA	smultixcan	1.62273e-10	1.35692e-07	-1.32114	Brain_Cortex	2.36687e-10	7.16084e-07	-6.33543	NA	NA	NA	0	1	1	0	2	NA	NA	-1.03559	-1.09632	-6.50868	-0.217131	NA	NA	NA	NA	3.81872e-10	0.382518	7.58143e-11	0.828106	NA	NA	NA	NA	2.60544e-07	0.999496	2.64876e-07	0.998201	NA	NA
PLEKHM1	NA	NA	NA	smultixcan	1.62273e-10	1.35692e-07	-1.32114	Brain_Frontal_Cortex_BA9	3.20594e-10	1.3139e-06	6.28848	NA	NA	NA	0	1	1	0	2	NA	NA	-1.03559	-1.09632	6.43599	0.108163	NA	NA	NA	NA	3.81872e-10	0.382518	1.22674e-10	0.913866	NA	NA	NA	NA	2.60544e-07	0.999496	4.43044e-07	0.997964	NA	NA
PLEKHM1	NA	NA	NA	smultixcan	1.62273e-10	1.35692e-07	-1.32114	Brain_Hippocampus	3.20594e-10	9.61919e-07	6.28848	NA	NA	NA	0	1	1	0	2	NA	NA	-1.03559	-1.09632	6.43599	0.108163	NA	NA	NA	NA	3.81872e-10	0.382518	1.22674e-10	0.913866	NA	NA	NA	NA	2.60544e-07	0.999496	3.78781e-07	0.997716	NA	NA
PLEKHM1	NA	NA	NA	smultixcan	1.62273e-10	1.35692e-07	-1.32114	Brain_Hypothalamus	2.53324e-06	0.00256595	4.70544	NA	NA	NA	0	1	1	0	2	NA	NA	-1.03559	-1.09632	4.80196	0.108163	NA	NA	NA	NA	3.81872e-10	0.382518	1.57121e-06	0.913866	NA	NA	NA	NA	2.60544e-07	0.999496	0.00139407	0.996776	NA	NA
PLEKHM1	NA	NA	NA	smultixcan	1.62273e-10	1.35692e-07	-1.32114	Brain_Nucleus_accumbens_basal_ganglia	2.36687e-10	6.64802e-07	-6.33543	NA	NA	NA	0	1	1	0	2	NA	NA	-1.03559	-1.09632	-6.50868	-0.217131	NA	NA	NA	NA	3.81872e-10	0.382518	7.58143e-11	0.828106	NA	NA	NA	NA	2.60544e-07	0.999496	2.18649e-07	0.996621	NA	NA
PLEKHM1	NA	NA	NA	smultixcan	1.62273e-10	1.35692e-07	-1.32114	Brain_Putamen_basal_ganglia	2.36687e-10	5.77964e-07	-6.33543	NA	NA	NA	0	1	1	0	2	NA	NA	-1.03559	-1.09632	-6.50868	-0.217131	NA	NA	NA	NA	3.81872e-10	0.382518	7.58143e-11	0.828106	NA	NA	NA	NA	2.60544e-07	0.999496	2.14109e-07	0.995796	NA	NA
PLEKHM1	NA	NA	NA	smultixcan	1.62273e-10	1.35692e-07	-1.32114	Brain_Substantia_nigra	2.36687e-10	5.30653e-07	-6.33543	NA	NA	NA	0	1	1	0	2	NA	NA	-1.03559	-1.09632	-6.50868	-0.217131	NA	NA	NA	NA	3.81872e-10	0.382518	7.58143e-11	0.828106	NA	NA	NA	NA	2.60544e-07	0.999496	1.75245e-07	0.995985	NA	NA
PLEKHM1	NA	NA	NA	smultixcan	1.62273e-10	1.35692e-07	-1.32114	Breast_Mammary_Tissue	2.36687e-10	6.32465e-07	-6.33543	NA	NA	NA	0	1	1	0	2	NA	NA	-1.03559	-1.09632	-6.50868	-0.217131	NA	NA	NA	NA	3.81872e-10	0.382518	7.58143e-11	0.828106	NA	NA	NA	NA	2.60544e-07	0.999496	2.70703e-07	0.998717	NA	NA
PLEKHM1	NA	NA	NA	smultixcan	1.62273e-10	1.35692e-07	-1.32114	Cells_Cultured_fibroblasts	2.53324e-06	0.00253857	-4.70544	NA	NA	NA	0	1	1	0	2	NA	NA	-1.03559	-1.09632	-4.80196	-0.108163	NA	NA	NA	NA	3.81872e-10	0.382518	1.57121e-06	0.913866	NA	NA	NA	NA	2.60544e-07	0.999496	0.00173578	0.99523	NA	NA
PLEKHM1	NA	NA	NA	smultixcan	1.62273e-10	1.35692e-07	-1.32114	Colon_Sigmoid	2.36687e-10	9.55803e-07	-6.33543	NA	NA	NA	0	1	1	0	2	NA	NA	-1.03559	-1.09632	-6.50868	-0.217131	NA	NA	NA	NA	3.81872e-10	0.382518	7.58143e-11	0.828106	NA	NA	NA	NA	2.60544e-07	0.999496	3.14222e-07	0.99906	NA	NA
PLEKHM1	NA	NA	NA	smultixcan	1.62273e-10	1.35692e-07	-1.32114	Colon_Transverse	3.20594e-10	9.34618e-07	6.28848	NA	NA	NA	0	1	1	0	2	NA	NA	-1.03559	-1.09632	6.43599	0.108163	NA	NA	NA	NA	3.81872e-10	0.382518	1.22674e-10	0.913866	NA	NA	NA	NA	2.60544e-07	0.999496	4.03792e-07	0.998427	NA	NA
PLEKHM1	NA	NA	NA	smultixcan	1.62273e-10	1.35692e-07	-1.32114	Esophagus_Gastroesophageal_Junction	3.20594e-10	1.02298e-06	6.28848	NA	NA	NA	0	1	1	0	2	NA	NA	-1.03559	-1.09632	6.43599	0.108163	NA	NA	NA	NA	3.81872e-10	0.382518	1.22674e-10	0.913866	NA	NA	NA	NA	2.60544e-07	0.999496	5.01827e-07	0.997228	NA	NA
PLEKHM1	NA	NA	NA	smultixcan	1.62273e-10	1.35692e-07	-1.32114	Esophagus_Mucosa	3.20594e-10	5.44613e-07	6.28848	NA	NA	NA	0	1	1	0	2	NA	NA	-1.03559	-1.09632	6.43599	0.108163	NA	NA	NA	NA	3.81872e-10	0.382518	1.22674e-10	0.913866	NA	NA	NA	NA	2.60544e-07	0.999496	2.14e-07	0.99353	NA	NA
PLEKHM1	NA	NA	NA	smultixcan	1.62273e-10	1.35692e-07	-1.32114	Esophagus_Muscularis	2.53324e-06	0.00195004	-4.70544	NA	NA	NA	0	1	1	0	2	NA	NA	-1.03559	-1.09632	-4.80196	-0.108163	NA	NA	NA	NA	3.81872e-10	0.382518	1.57121e-06	0.913866	NA	NA	NA	NA	2.60544e-07	0.999496	0.00126254	0.999588	NA	NA
PLEKHM1	NA	NA	NA	smultixcan	1.62273e-10	1.35692e-07	-1.32114	Heart_Atrial_Appendage	2.36687e-10	7.44329e-07	-6.33543	NA	NA	NA	0	1	1	0	2	NA	NA	-1.03559	-1.09632	-6.50868	-0.217131	NA	NA	NA	NA	3.81872e-10	0.382518	7.58143e-11	0.828106	NA	NA	NA	NA	2.60544e-07	0.999496	2.44855e-07	0.998926	NA	NA
PLEKHM1	NA	NA	NA	smultixcan	1.62273e-10	1.35692e-07	-1.32114	Heart_Left_Ventricle	2.53324e-06	0.00205511	4.70544	NA	NA	NA	0	1	1	0	2	NA	NA	-1.03559	-1.09632	4.80196	0.108163	NA	NA	NA	NA	3.81872e-10	0.382518	1.57121e-06	0.913866	NA	NA	NA	NA	2.60544e-07	0.999496	0.00134707	0.998169	NA	NA
PLEKHM1	NA	NA	NA	smultixcan	1.62273e-10	1.35692e-07	-1.32114	Kidney_Cortex	2.36687e-10	6.1745e-07	-6.33543	NA	NA	NA	0	1	1	0	2	NA	NA	-1.03559	-1.09632	-6.50868	-0.217131	NA	NA	NA	NA	3.81872e-10	0.382518	7.58143e-11	0.828106	NA	NA	NA	NA	2.60544e-07	0.999496	2.37147e-07	0.996956	NA	NA
PLEKHM1	NA	NA	NA	smultixcan	1.62273e-10	1.35692e-07	-1.32114	Lung	3.20594e-10	6.19494e-07	-6.28848	NA	NA	NA	0	1	1	0	2	NA	NA	-1.03559	-1.09632	-6.43599	-0.108163	NA	NA	NA	NA	3.81872e-10	0.382518	1.22674e-10	0.913866	NA	NA	NA	NA	2.60544e-07	0.999496	2.43507e-07	0.998673	NA	NA
PLEKHM1	NA	NA	NA	smultixcan	1.62273e-10	1.35692e-07	-1.32114	Minor_Salivary_Gland	2.53324e-06	0.00149549	4.70544	NA	NA	NA	0	1	1	0	2	NA	NA	-1.03559	-1.09632	4.80196	0.108163	NA	NA	NA	NA	3.81872e-10	0.382518	1.57121e-06	0.913866	NA	NA	NA	NA	2.60544e-07	0.999496	0.000993305	0.996919	NA	NA
PLEKHM1	NA	NA	NA	smultixcan	1.62273e-10	1.35692e-07	-1.32114	Muscle_Skeletal	3.20594e-10	7.31828e-07	6.28848	NA	NA	NA	0	1	1	0	2	NA	NA	-1.03559	-1.09632	6.43599	0.108163	NA	NA	NA	NA	3.81872e-10	0.382518	1.22674e-10	0.913866	NA	NA	NA	NA	2.60544e-07	0.999496	2.87235e-07	0.998434	NA	NA
PLEKHM1	NA	NA	NA	smultixcan	1.62273e-10	1.35692e-07	-1.32114	Nerve_Tibial	2.36687e-10	8.2155e-07	-6.33543	NA	NA	NA	0	1	1	0	2	NA	NA	-1.03559	-1.09632	-6.50868	-0.217131	NA	NA	NA	NA	3.81872e-10	0.382518	7.58143e-11	0.828106	NA	NA	NA	NA	2.60544e-07	0.999496	2.53985e-07	0.999067	NA	NA
PLEKHM1	NA	NA	NA	smultixcan	1.62273e-10	1.35692e-07	-1.32114	Ovary	3.20594e-10	9.16257e-07	-6.28848	NA	NA	NA	0	1	1	0	2	NA	NA	-1.03559	-1.09632	-6.43599	-0.108163	NA	NA	NA	NA	3.81872e-10	0.382518	1.22674e-10	0.913866	NA	NA	NA	NA	2.60544e-07	0.999496	3.30002e-07	0.998108	NA	NA
PLEKHM1	NA	NA	NA	smultixcan	1.62273e-10	1.35692e-07	-1.32114	Pancreas	3.20594e-10	9.5044e-07	6.28848	NA	NA	NA	0	1	1	0	2	NA	NA	-1.03559	-1.09632	6.43599	0.108163	NA	NA	NA	NA	3.81872e-10	0.382518	1.22674e-10	0.913866	NA	NA	NA	NA	2.60544e-07	0.999496	3.73832e-07	0.995944	NA	NA
PLEKHM1	NA	NA	NA	smultixcan	1.62273e-10	1.35692e-07	-1.32114	Pituitary	3.20594e-10	9.59362e-07	-6.28848	NA	NA	NA	0	1	1	0	2	NA	NA	-1.03559	-1.09632	-6.43599	-0.108163	NA	NA	NA	NA	3.81872e-10	0.382518	1.22674e-10	0.913866	NA	NA	NA	NA	2.60544e-07	0.999496	3.77255e-07	0.998633	NA	NA
PLEKHM1	NA	NA	NA	smultixcan	1.62273e-10	1.35692e-07	-1.32114	Prostate	2.36687e-10	7.6495e-07	-6.33543	NA	NA	NA	0	1	1	0	2	NA	NA	-1.03559	-1.09632	-6.50868	-0.217131	NA	NA	NA	NA	3.81872e-10	0.382518	7.58143e-11	0.828106	NA	NA	NA	NA	2.60544e-07	0.999496	2.80024e-07	0.997525	NA	NA
PLEKHM1	NA	NA	NA	smultixcan	1.62273e-10	1.35692e-07	-1.32114	Skin_Not_Sun_Exposed_Suprapubic	2.53324e-06	0.0015511	-4.70544	NA	NA	NA	0	1	1	0	2	NA	NA	-1.03559	-1.09632	-4.80196	-0.108163	NA	NA	NA	NA	3.81872e-10	0.382518	1.57121e-06	0.913866	NA	NA	NA	NA	2.60544e-07	0.999496	0.000951451	0.997342	NA	NA
PLEKHM1	NA	NA	NA	smultixcan	1.62273e-10	1.35692e-07	-1.32114	Skin_Sun_Exposed_Lower_leg	3.20594e-10	5.93526e-07	-6.28848	NA	NA	NA	0	1	1	0	2	NA	NA	-1.03559	-1.09632	-6.43599	-0.108163	NA	NA	NA	NA	3.81872e-10	0.382518	1.22674e-10	0.913866	NA	NA	NA	NA	2.60544e-07	0.999496	2.46783e-07	0.996981	NA	NA
PLEKHM1	NA	NA	NA	smultixcan	1.62273e-10	1.35692e-07	-1.32114	Small_Intestine_Terminal_Ileum	2.53324e-06	0.00150053	4.70544	NA	NA	NA	0	1	1	0	2	NA	NA	-1.03559	-1.09632	4.80196	0.108163	NA	NA	NA	NA	3.81872e-10	0.382518	1.57121e-06	0.913866	NA	NA	NA	NA	2.60544e-07	0.999496	0.00105495	0.996077	NA	NA
PLEKHM1	NA	NA	NA	smultixcan	1.62273e-10	1.35692e-07	-1.32114	Spleen	3.20594e-10	1.41263e-06	6.28848	NA	NA	NA	0	1	1	0	2	NA	NA	-1.03559	-1.09632	6.43599	0.108163	NA	NA	NA	NA	3.81872e-10	0.382518	1.22674e-10	0.913866	NA	NA	NA	NA	2.60544e-07	0.999496	4.85527e-07	0.997662	NA	NA
PLEKHM1	NA	NA	NA	smultixcan	1.62273e-10	1.35692e-07	-1.32114	Stomach	3.20594e-10	1.12308e-06	6.28848	NA	NA	NA	0	1	1	0	2	NA	NA	-1.03559	-1.09632	6.43599	0.108163	NA	NA	NA	NA	3.81872e-10	0.382518	1.22674e-10	0.913866	NA	NA	NA	NA	2.60544e-07	0.999496	3.88811e-07	0.998123	NA	NA
PLEKHM1	NA	NA	NA	smultixcan	1.62273e-10	1.35692e-07	-1.32114	Testis	2.36687e-10	1.15073e-06	-6.33543	NA	NA	NA	0	1	1	0	2	NA	NA	-1.03559	-1.09632	-6.50868	-0.217131	NA	NA	NA	NA	3.81872e-10	0.382518	7.58143e-11	0.828106	NA	NA	NA	NA	2.60544e-07	0.999496	3.21359e-07	0.998688	NA	NA
PLEKHM1	NA	NA	NA	smultixcan	1.62273e-10	1.35692e-07	-1.32114	Thyroid	3.20594e-10	5.99662e-07	6.28848	NA	NA	NA	0	1	1	0	2	NA	NA	-1.03559	-1.09632	6.43599	0.108163	NA	NA	NA	NA	3.81872e-10	0.382518	1.22674e-10	0.913866	NA	NA	NA	NA	2.60544e-07	0.999496	2.48789e-07	0.998875	NA	NA
PLEKHM1	NA	NA	NA	smultixcan	1.62273e-10	1.35692e-07	-1.32114	Uterus	2.36687e-10	1.00659e-06	-6.33543	NA	NA	NA	0	1	1	0	2	NA	NA	-1.03559	-1.09632	-6.50868	-0.217131	NA	NA	NA	NA	3.81872e-10	0.382518	7.58143e-11	0.828106	NA	NA	NA	NA	2.60544e-07	0.999496	3.89875e-07	0.997467	NA	NA
PLEKHM1	NA	NA	NA	smultixcan	1.62273e-10	1.35692e-07	-1.32114	Vagina	2.36687e-10	1.27727e-06	-6.33543	NA	NA	NA	0	1	1	0	2	NA	NA	-1.03559	-1.09632	-6.50868	-0.217131	NA	NA	NA	NA	3.81872e-10	0.382518	7.58143e-11	0.828106	NA	NA	NA	NA	2.60544e-07	0.999496	5.3378e-07	0.995089	NA	NA
PLEKHM1	NA	NA	NA	smultixcan	1.62273e-10	1.35692e-07	-1.32114	Whole_Blood	3.20594e-10	8.72106e-07	6.28848	NA	NA	NA	0	1	1	0	2	NA	NA	-1.03559	-1.09632	6.43599	0.108163	NA	NA	NA	NA	3.81872e-10	0.382518	1.22674e-10	0.913866	NA	NA	NA	NA	2.60544e-07	0.999496	3.99875e-07	0.99563	NA	NA
PLEKHM1	NA	NA	NA	smultixcan	1.62273e-10	1.35692e-07	-1.32114	smultixcan	2.36687e-10	5.03029e-07	-6.33543	NA	NA	NA	0	1	1	0	2	NA	NA	-1.03559	-1.09632	-6.50868	-0.217131	NA	NA	NA	NA	3.81872e-10	0.382518	7.58143e-11	0.828106	NA	NA	NA	NA	2.60544e-07	0.999496	1.77239e-07	0.999267	NA	NA
PRICKLE4	NA	NA	NA	Brain_Cerebellum	4.67621e-07	0.000458619	5.03914	Adipose_Subcutaneous	4.67621e-07	0.000363694	5.03914	NA	NA	NA	0	1	1	0	2	NA	NA	4.95375	-0.911111	4.95375	-0.911111	NA	NA	NA	NA	7.27965e-07	0.362237	7.27965e-07	0.362237	NA	NA	NA	NA	0.000490567	0.998051	0.000475608	0.998569	NA	NA
PRICKLE4	NA	NA	NA	Brain_Cerebellum	4.67621e-07	0.000458619	5.03914	Adrenal_Gland	4.67621e-07	0.000604017	-5.03914	NA	NA	NA	0	1	1	0	2	NA	NA	4.95375	-0.911111	-4.95375	0.911111	NA	NA	NA	NA	7.27965e-07	0.362237	7.27965e-07	0.362237	NA	NA	NA	NA	0.000490567	0.998051	0.000816553	0.996478	NA	NA
PRICKLE4	NA	NA	NA	Brain_Cerebellum	4.67621e-07	0.000458619	5.03914	Artery_Aorta	4.67621e-07	0.000507901	-5.03914	NA	NA	NA	0	1	1	0	2	NA	NA	4.95375	-0.911111	-4.95375	0.911111	NA	NA	NA	NA	7.27965e-07	0.362237	7.27965e-07	0.362237	NA	NA	NA	NA	0.000490567	0.998051	0.000693173	0.998702	NA	NA
PRICKLE4	NA	NA	NA	Brain_Cerebellum	4.67621e-07	0.000458619	5.03914	Artery_Tibial	4.67621e-07	0.000575911	-5.03914	NA	NA	NA	0	1	1	0	2	NA	NA	4.95375	-0.911111	-4.95375	0.911111	NA	NA	NA	NA	7.27965e-07	0.362237	7.27965e-07	0.362237	NA	NA	NA	NA	0.000490567	0.998051	0.000796175	0.99842	NA	NA
PRICKLE4	NA	NA	NA	Brain_Cerebellum	4.67621e-07	0.000458619	5.03914	Brain_Anterior_cingulate_cortex_BA24	4.67621e-07	0.000648882	-5.03914	NA	NA	NA	0	1	1	0	2	NA	NA	4.95375	-0.911111	-4.95375	0.911111	NA	NA	NA	NA	7.27965e-07	0.362237	7.27965e-07	0.362237	NA	NA	NA	NA	0.000490567	0.998051	0.000978128	0.992489	NA	NA
PRICKLE4	NA	NA	NA	Brain_Cerebellum	4.67621e-07	0.000458619	5.03914	Brain_Cerebellar_Hemisphere	4.67621e-07	0.000464378	-5.03914	NA	NA	NA	0	1	1	0	2	NA	NA	4.95375	-0.911111	-4.95375	0.911111	NA	NA	NA	NA	7.27965e-07	0.362237	7.27965e-07	0.362237	NA	NA	NA	NA	0.000490567	0.998051	0.000667594	0.997386	NA	NA
PRICKLE4	NA	NA	NA	Brain_Cerebellum	4.67621e-07	0.000458619	5.03914	Brain_Nucleus_accumbens_basal_ganglia	4.67621e-07	0.000537318	-5.03914	NA	NA	NA	0	1	1	0	2	NA	NA	4.95375	-0.911111	-4.95375	0.911111	NA	NA	NA	NA	7.27965e-07	0.362237	7.27965e-07	0.362237	NA	NA	NA	NA	0.000490567	0.998051	0.000726733	0.990848	NA	NA
PRICKLE4	NA	NA	NA	Brain_Cerebellum	4.67621e-07	0.000458619	5.03914	Brain_Putamen_basal_ganglia	4.67621e-07	0.000489376	-5.03914	NA	NA	NA	0	1	1	0	2	NA	NA	4.95375	-0.911111	-4.95375	0.911111	NA	NA	NA	NA	7.27965e-07	0.362237	7.27965e-07	0.362237	NA	NA	NA	NA	0.000490567	0.998051	0.000685288	0.991603	NA	NA
PRICKLE4	NA	NA	NA	Brain_Cerebellum	4.67621e-07	0.000458619	5.03914	Brain_Spinal_cord_cervical_c-1	4.67621e-07	0.000606205	-5.03914	NA	NA	NA	0	1	1	0	2	NA	NA	4.95375	-0.911111	-4.95375	0.911111	NA	NA	NA	NA	7.27965e-07	0.362237	7.27965e-07	0.362237	NA	NA	NA	NA	0.000490567	0.998051	0.000750282	0.996677	NA	NA
PRICKLE4	NA	NA	NA	Brain_Cerebellum	4.67621e-07	0.000458619	5.03914	Esophagus_Gastroesophageal_Junction	4.67621e-07	0.000514528	-5.03914	NA	NA	NA	0	1	1	0	2	NA	NA	4.95375	-0.911111	-4.95375	0.911111	NA	NA	NA	NA	7.27965e-07	0.362237	7.27965e-07	0.362237	NA	NA	NA	NA	0.000490567	0.998051	0.000744481	0.997228	NA	NA
PRICKLE4	NA	NA	NA	Brain_Cerebellum	4.67621e-07	0.000458619	5.03914	Liver	4.67621e-07	0.000455106	5.03914	NA	NA	NA	0	1	1	0	2	NA	NA	4.95375	-0.911111	4.95375	-0.911111	NA	NA	NA	NA	7.27965e-07	0.362237	7.27965e-07	0.362237	NA	NA	NA	NA	0.000490567	0.998051	0.000693559	0.998503	NA	NA
PRICKLE4	NA	NA	NA	Brain_Cerebellum	4.67621e-07	0.000458619	5.03914	Lung	4.67621e-07	0.000331934	-5.03914	NA	NA	NA	0	1	1	0	2	NA	NA	4.95375	-0.911111	-4.95375	0.911111	NA	NA	NA	NA	7.27965e-07	0.362237	7.27965e-07	0.362237	NA	NA	NA	NA	0.000490567	0.998051	0.000464468	0.998673	NA	NA
PRICKLE4	NA	NA	NA	Brain_Cerebellum	4.67621e-07	0.000458619	5.03914	Minor_Salivary_Gland	4.67621e-07	0.000365591	5.03914	NA	NA	NA	0	1	1	0	2	NA	NA	4.95375	-0.911111	4.95375	-0.911111	NA	NA	NA	NA	7.27965e-07	0.362237	7.27965e-07	0.362237	NA	NA	NA	NA	0.000490567	0.998051	0.000569211	0.995274	NA	NA
PRICKLE4	NA	NA	NA	Brain_Cerebellum	4.67621e-07	0.000458619	5.03914	Ovary	4.67621e-07	0.000544484	-5.03914	NA	NA	NA	0	1	1	0	2	NA	NA	4.95375	-0.911111	-4.95375	0.911111	NA	NA	NA	NA	7.27965e-07	0.362237	7.27965e-07	0.362237	NA	NA	NA	NA	0.000490567	0.998051	0.000712104	0.996773	NA	NA
PRICKLE4	NA	NA	NA	Brain_Cerebellum	4.67621e-07	0.000458619	5.03914	Pituitary	4.67621e-07	0.000496538	-5.03914	NA	NA	NA	0	1	1	0	2	NA	NA	4.95375	-0.911111	-4.95375	0.911111	NA	NA	NA	NA	7.27965e-07	0.362237	7.27965e-07	0.362237	NA	NA	NA	NA	0.000490567	0.998051	0.000694689	0.998633	NA	NA
PRICKLE4	NA	NA	NA	Brain_Cerebellum	4.67621e-07	0.000458619	5.03914	Skin_Not_Sun_Exposed_Suprapubic	4.67621e-07	0.000406879	5.03914	NA	NA	NA	0	1	1	0	2	NA	NA	4.95375	-0.911111	4.95375	-0.911111	NA	NA	NA	NA	7.27965e-07	0.362237	7.27965e-07	0.362237	NA	NA	NA	NA	0.000490567	0.998051	0.000574093	0.997342	NA	NA
PRICKLE4	NA	NA	NA	Brain_Cerebellum	4.67621e-07	0.000458619	5.03914	Spleen	4.67621e-07	0.000534196	-5.03914	NA	NA	NA	0	1	1	0	2	NA	NA	4.95375	-0.911111	-4.95375	0.911111	NA	NA	NA	NA	7.27965e-07	0.362237	7.27965e-07	0.362237	NA	NA	NA	NA	0.000490567	0.998051	0.000698471	0.997662	NA	NA
PRICKLE4	NA	NA	NA	Brain_Cerebellum	4.67621e-07	0.000458619	5.03914	Stomach	4.67621e-07	0.000385443	-5.03914	NA	NA	NA	0	1	1	0	2	NA	NA	4.95375	-0.911111	-4.95375	0.911111	NA	NA	NA	NA	7.27965e-07	0.362237	7.27965e-07	0.362237	NA	NA	NA	NA	0.000490567	0.998051	0.000537462	0.998123	NA	NA
PRICKLE4	NA	NA	NA	Brain_Cerebellum	4.67621e-07	0.000458619	5.03914	Thyroid	4.67621e-07	0.000369306	5.03914	NA	NA	NA	0	1	1	0	2	NA	NA	4.95375	-0.911111	4.95375	-0.911111	NA	NA	NA	NA	7.27965e-07	0.362237	7.27965e-07	0.362237	NA	NA	NA	NA	0.000490567	0.998051	0.000492118	0.996082	NA	NA
PRICKLE4	NA	NA	NA	Brain_Cerebellum	4.67621e-07	0.000458619	5.03914	Uterus	4.67621e-07	0.00054039	5.03914	NA	NA	NA	0	1	1	0	2	NA	NA	4.95375	-0.911111	4.95375	-0.911111	NA	NA	NA	NA	7.27965e-07	0.362237	7.27965e-07	0.362237	NA	NA	NA	NA	0.000490567	0.998051	0.000732642	0.997467	NA	NA
PRICKLE4	NA	NA	NA	Brain_Cerebellum	4.67621e-07	0.000458619	5.03914	smultixcan	4.67621e-07	0.00036685	-2.01566	NA	NA	NA	0	1	1	0	2	NA	NA	4.95375	-0.911111	-1.9815	0.364444	NA	NA	NA	NA	7.27965e-07	0.362237	7.27965e-07	0.362237	NA	NA	NA	NA	0.000490567	0.998051	0.00049036	0.999267	NA	NA
PRICKLE4	NA	NA	NA	Brain_Hippocampus	4.67621e-07	0.000474508	5.03914	Adipose_Subcutaneous	4.67621e-07	0.000363694	5.03914	NA	NA	NA	0	1	1	0	2	NA	NA	4.95375	-0.911111	4.95375	-0.911111	NA	NA	NA	NA	7.27965e-07	0.362237	7.27965e-07	0.362237	NA	NA	NA	NA	0.000602859	0.994921	0.000475608	0.998569	NA	NA
PRICKLE4	NA	NA	NA	Brain_Hippocampus	4.67621e-07	0.000474508	5.03914	Adrenal_Gland	4.67621e-07	0.000604017	-5.03914	NA	NA	NA	0	1	1	0	2	NA	NA	4.95375	-0.911111	-4.95375	0.911111	NA	NA	NA	NA	7.27965e-07	0.362237	7.27965e-07	0.362237	NA	NA	NA	NA	0.000602859	0.994921	0.000816553	0.996478	NA	NA
PRICKLE4	NA	NA	NA	Brain_Hippocampus	4.67621e-07	0.000474508	5.03914	Artery_Aorta	4.67621e-07	0.000507901	-5.03914	NA	NA	NA	0	1	1	0	2	NA	NA	4.95375	-0.911111	-4.95375	0.911111	NA	NA	NA	NA	7.27965e-07	0.362237	7.27965e-07	0.362237	NA	NA	NA	NA	0.000602859	0.994921	0.000693173	0.998702	NA	NA
PRICKLE4	NA	NA	NA	Brain_Hippocampus	4.67621e-07	0.000474508	5.03914	Artery_Tibial	4.67621e-07	0.000575911	-5.03914	NA	NA	NA	0	1	1	0	2	NA	NA	4.95375	-0.911111	-4.95375	0.911111	NA	NA	NA	NA	7.27965e-07	0.362237	7.27965e-07	0.362237	NA	NA	NA	NA	0.000602859	0.994921	0.000796175	0.99842	NA	NA
PRICKLE4	NA	NA	NA	Brain_Hippocampus	4.67621e-07	0.000474508	5.03914	Brain_Anterior_cingulate_cortex_BA24	4.67621e-07	0.000648882	-5.03914	NA	NA	NA	0	1	1	0	2	NA	NA	4.95375	-0.911111	-4.95375	0.911111	NA	NA	NA	NA	7.27965e-07	0.362237	7.27965e-07	0.362237	NA	NA	NA	NA	0.000602859	0.994921	0.000978128	0.992489	NA	NA
PRICKLE4	NA	NA	NA	Brain_Hippocampus	4.67621e-07	0.000474508	5.03914	Brain_Cerebellar_Hemisphere	4.67621e-07	0.000464378	-5.03914	NA	NA	NA	0	1	1	0	2	NA	NA	4.95375	-0.911111	-4.95375	0.911111	NA	NA	NA	NA	7.27965e-07	0.362237	7.27965e-07	0.362237	NA	NA	NA	NA	0.000602859	0.994921	0.000667594	0.997386	NA	NA
PRICKLE4	NA	NA	NA	Brain_Hippocampus	4.67621e-07	0.000474508	5.03914	Brain_Nucleus_accumbens_basal_ganglia	4.67621e-07	0.000537318	-5.03914	NA	NA	NA	0	1	1	0	2	NA	NA	4.95375	-0.911111	-4.95375	0.911111	NA	NA	NA	NA	7.27965e-07	0.362237	7.27965e-07	0.362237	NA	NA	NA	NA	0.000602859	0.994921	0.000726733	0.990848	NA	NA
PRICKLE4	NA	NA	NA	Brain_Hippocampus	4.67621e-07	0.000474508	5.03914	Brain_Putamen_basal_ganglia	4.67621e-07	0.000489376	-5.03914	NA	NA	NA	0	1	1	0	2	NA	NA	4.95375	-0.911111	-4.95375	0.911111	NA	NA	NA	NA	7.27965e-07	0.362237	7.27965e-07	0.362237	NA	NA	NA	NA	0.000602859	0.994921	0.000685288	0.991603	NA	NA
PRICKLE4	NA	NA	NA	Brain_Hippocampus	4.67621e-07	0.000474508	5.03914	Brain_Spinal_cord_cervical_c-1	4.67621e-07	0.000606205	-5.03914	NA	NA	NA	0	1	1	0	2	NA	NA	4.95375	-0.911111	-4.95375	0.911111	NA	NA	NA	NA	7.27965e-07	0.362237	7.27965e-07	0.362237	NA	NA	NA	NA	0.000602859	0.994921	0.000750282	0.996677	NA	NA
PRICKLE4	NA	NA	NA	Brain_Hippocampus	4.67621e-07	0.000474508	5.03914	Esophagus_Gastroesophageal_Junction	4.67621e-07	0.000514528	-5.03914	NA	NA	NA	0	1	1	0	2	NA	NA	4.95375	-0.911111	-4.95375	0.911111	NA	NA	NA	NA	7.27965e-07	0.362237	7.27965e-07	0.362237	NA	NA	NA	NA	0.000602859	0.994921	0.000744481	0.997228	NA	NA
PRICKLE4	NA	NA	NA	Brain_Hippocampus	4.67621e-07	0.000474508	5.03914	Liver	4.67621e-07	0.000455106	5.03914	NA	NA	NA	0	1	1	0	2	NA	NA	4.95375	-0.911111	4.95375	-0.911111	NA	NA	NA	NA	7.27965e-07	0.362237	7.27965e-07	0.362237	NA	NA	NA	NA	0.000602859	0.994921	0.000693559	0.998503	NA	NA
PRICKLE4	NA	NA	NA	Brain_Hippocampus	4.67621e-07	0.000474508	5.03914	Lung	4.67621e-07	0.000331934	-5.03914	NA	NA	NA	0	1	1	0	2	NA	NA	4.95375	-0.911111	-4.95375	0.911111	NA	NA	NA	NA	7.27965e-07	0.362237	7.27965e-07	0.362237	NA	NA	NA	NA	0.000602859	0.994921	0.000464468	0.998673	NA	NA
PRICKLE4	NA	NA	NA	Brain_Hippocampus	4.67621e-07	0.000474508	5.03914	Minor_Salivary_Gland	4.67621e-07	0.000365591	5.03914	NA	NA	NA	0	1	1	0	2	NA	NA	4.95375	-0.911111	4.95375	-0.911111	NA	NA	NA	NA	7.27965e-07	0.362237	7.27965e-07	0.362237	NA	NA	NA	NA	0.000602859	0.994921	0.000569211	0.995274	NA	NA
PRICKLE4	NA	NA	NA	Brain_Hippocampus	4.67621e-07	0.000474508	5.03914	Ovary	4.67621e-07	0.000544484	-5.03914	NA	NA	NA	0	1	1	0	2	NA	NA	4.95375	-0.911111	-4.95375	0.911111	NA	NA	NA	NA	7.27965e-07	0.362237	7.27965e-07	0.362237	NA	NA	NA	NA	0.000602859	0.994921	0.000712104	0.996773	NA	NA
PRICKLE4	NA	NA	NA	Brain_Hippocampus	4.67621e-07	0.000474508	5.03914	Pituitary	4.67621e-07	0.000496538	-5.03914	NA	NA	NA	0	1	1	0	2	NA	NA	4.95375	-0.911111	-4.95375	0.911111	NA	NA	NA	NA	7.27965e-07	0.362237	7.27965e-07	0.362237	NA	NA	NA	NA	0.000602859	0.994921	0.000694689	0.998633	NA	NA
PRICKLE4	NA	NA	NA	Brain_Hippocampus	4.67621e-07	0.000474508	5.03914	Skin_Not_Sun_Exposed_Suprapubic	4.67621e-07	0.000406879	5.03914	NA	NA	NA	0	1	1	0	2	NA	NA	4.95375	-0.911111	4.95375	-0.911111	NA	NA	NA	NA	7.27965e-07	0.362237	7.27965e-07	0.362237	NA	NA	NA	NA	0.000602859	0.994921	0.000574093	0.997342	NA	NA
PRICKLE4	NA	NA	NA	Brain_Hippocampus	4.67621e-07	0.000474508	5.03914	Spleen	4.67621e-07	0.000534196	-5.03914	NA	NA	NA	0	1	1	0	2	NA	NA	4.95375	-0.911111	-4.95375	0.911111	NA	NA	NA	NA	7.27965e-07	0.362237	7.27965e-07	0.362237	NA	NA	NA	NA	0.000602859	0.994921	0.000698471	0.997662	NA	NA
PRICKLE4	NA	NA	NA	Brain_Hippocampus	4.67621e-07	0.000474508	5.03914	Stomach	4.67621e-07	0.000385443	-5.03914	NA	NA	NA	0	1	1	0	2	NA	NA	4.95375	-0.911111	-4.95375	0.911111	NA	NA	NA	NA	7.27965e-07	0.362237	7.27965e-07	0.362237	NA	NA	NA	NA	0.000602859	0.994921	0.000537462	0.998123	NA	NA
PRICKLE4	NA	NA	NA	Brain_Hippocampus	4.67621e-07	0.000474508	5.03914	Thyroid	4.67621e-07	0.000369306	5.03914	NA	NA	NA	0	1	1	0	2	NA	NA	4.95375	-0.911111	4.95375	-0.911111	NA	NA	NA	NA	7.27965e-07	0.362237	7.27965e-07	0.362237	NA	NA	NA	NA	0.000602859	0.994921	0.000492118	0.996082	NA	NA
PRICKLE4	NA	NA	NA	Brain_Hippocampus	4.67621e-07	0.000474508	5.03914	Uterus	4.67621e-07	0.00054039	5.03914	NA	NA	NA	0	1	1	0	2	NA	NA	4.95375	-0.911111	4.95375	-0.911111	NA	NA	NA	NA	7.27965e-07	0.362237	7.27965e-07	0.362237	NA	NA	NA	NA	0.000602859	0.994921	0.000732642	0.997467	NA	NA
PRICKLE4	NA	NA	NA	Brain_Hippocampus	4.67621e-07	0.000474508	5.03914	smultixcan	4.67621e-07	0.00036685	-2.01566	NA	NA	NA	0	1	1	0	2	NA	NA	4.95375	-0.911111	-1.9815	0.364444	NA	NA	NA	NA	7.27965e-07	0.362237	7.27965e-07	0.362237	NA	NA	NA	NA	0.000602859	0.994921	0.00049036	0.999267	NA	NA
PRICKLE4	NA	NA	NA	Brain_Hypothalamus	4.67621e-07	0.000726237	5.03914	Adipose_Subcutaneous	4.67621e-07	0.000363694	5.03914	NA	NA	NA	0	1	1	0	2	NA	NA	4.95375	-0.911111	4.95375	-0.911111	NA	NA	NA	NA	7.27965e-07	0.362237	7.27965e-07	0.362237	NA	NA	NA	NA	0.00106738	0.996764	0.000475608	0.998569	NA	NA
PRICKLE4	NA	NA	NA	Brain_Hypothalamus	4.67621e-07	0.000726237	5.03914	Adrenal_Gland	4.67621e-07	0.000604017	-5.03914	NA	NA	NA	0	1	1	0	2	NA	NA	4.95375	-0.911111	-4.95375	0.911111	NA	NA	NA	NA	7.27965e-07	0.362237	7.27965e-07	0.362237	NA	NA	NA	NA	0.00106738	0.996764	0.000816553	0.996478	NA	NA
PRICKLE4	NA	NA	NA	Brain_Hypothalamus	4.67621e-07	0.000726237	5.03914	Artery_Aorta	4.67621e-07	0.000507901	-5.03914	NA	NA	NA	0	1	1	0	2	NA	NA	4.95375	-0.911111	-4.95375	0.911111	NA	NA	NA	NA	7.27965e-07	0.362237	7.27965e-07	0.362237	NA	NA	NA	NA	0.00106738	0.996764	0.000693173	0.998702	NA	NA
PRICKLE4	NA	NA	NA	Brain_Hypothalamus	4.67621e-07	0.000726237	5.03914	Artery_Tibial	4.67621e-07	0.000575911	-5.03914	NA	NA	NA	0	1	1	0	2	NA	NA	4.95375	-0.911111	-4.95375	0.911111	NA	NA	NA	NA	7.27965e-07	0.362237	7.27965e-07	0.362237	NA	NA	NA	NA	0.00106738	0.996764	0.000796175	0.99842	NA	NA
PRICKLE4	NA	NA	NA	Brain_Hypothalamus	4.67621e-07	0.000726237	5.03914	Brain_Anterior_cingulate_cortex_BA24	4.67621e-07	0.000648882	-5.03914	NA	NA	NA	0	1	1	0	2	NA	NA	4.95375	-0.911111	-4.95375	0.911111	NA	NA	NA	NA	7.27965e-07	0.362237	7.27965e-07	0.362237	NA	NA	NA	NA	0.00106738	0.996764	0.000978128	0.992489	NA	NA
PRICKLE4	NA	NA	NA	Brain_Hypothalamus	4.67621e-07	0.000726237	5.03914	Brain_Cerebellar_Hemisphere	4.67621e-07	0.000464378	-5.03914	NA	NA	NA	0	1	1	0	2	NA	NA	4.95375	-0.911111	-4.95375	0.911111	NA	NA	NA	NA	7.27965e-07	0.362237	7.27965e-07	0.362237	NA	NA	NA	NA	0.00106738	0.996764	0.000667594	0.997386	NA	NA
PRICKLE4	NA	NA	NA	Brain_Hypothalamus	4.67621e-07	0.000726237	5.03914	Brain_Nucleus_accumbens_basal_ganglia	4.67621e-07	0.000537318	-5.03914	NA	NA	NA	0	1	1	0	2	NA	NA	4.95375	-0.911111	-4.95375	0.911111	NA	NA	NA	NA	7.27965e-07	0.362237	7.27965e-07	0.362237	NA	NA	NA	NA	0.00106738	0.996764	0.000726733	0.990848	NA	NA
PRICKLE4	NA	NA	NA	Brain_Hypothalamus	4.67621e-07	0.000726237	5.03914	Brain_Putamen_basal_ganglia	4.67621e-07	0.000489376	-5.03914	NA	NA	NA	0	1	1	0	2	NA	NA	4.95375	-0.911111	-4.95375	0.911111	NA	NA	NA	NA	7.27965e-07	0.362237	7.27965e-07	0.362237	NA	NA	NA	NA	0.00106738	0.996764	0.000685288	0.991603	NA	NA
PRICKLE4	NA	NA	NA	Brain_Hypothalamus	4.67621e-07	0.000726237	5.03914	Brain_Spinal_cord_cervical_c-1	4.67621e-07	0.000606205	-5.03914	NA	NA	NA	0	1	1	0	2	NA	NA	4.95375	-0.911111	-4.95375	0.911111	NA	NA	NA	NA	7.27965e-07	0.362237	7.27965e-07	0.362237	NA	NA	NA	NA	0.00106738	0.996764	0.000750282	0.996677	NA	NA
PRICKLE4	NA	NA	NA	Brain_Hypothalamus	4.67621e-07	0.000726237	5.03914	Esophagus_Gastroesophageal_Junction	4.67621e-07	0.000514528	-5.03914	NA	NA	NA	0	1	1	0	2	NA	NA	4.95375	-0.911111	-4.95375	0.911111	NA	NA	NA	NA	7.27965e-07	0.362237	7.27965e-07	0.362237	NA	NA	NA	NA	0.00106738	0.996764	0.000744481	0.997228	NA	NA
PRICKLE4	NA	NA	NA	Brain_Hypothalamus	4.67621e-07	0.000726237	5.03914	Liver	4.67621e-07	0.000455106	5.03914	NA	NA	NA	0	1	1	0	2	NA	NA	4.95375	-0.911111	4.95375	-0.911111	NA	NA	NA	NA	7.27965e-07	0.362237	7.27965e-07	0.362237	NA	NA	NA	NA	0.00106738	0.996764	0.000693559	0.998503	NA	NA
PRICKLE4	NA	NA	NA	Brain_Hypothalamus	4.67621e-07	0.000726237	5.03914	Lung	4.67621e-07	0.000331934	-5.03914	NA	NA	NA	0	1	1	0	2	NA	NA	4.95375	-0.911111	-4.95375	0.911111	NA	NA	NA	NA	7.27965e-07	0.362237	7.27965e-07	0.362237	NA	NA	NA	NA	0.00106738	0.996764	0.000464468	0.998673	NA	NA
PRICKLE4	NA	NA	NA	Brain_Hypothalamus	4.67621e-07	0.000726237	5.03914	Minor_Salivary_Gland	4.67621e-07	0.000365591	5.03914	NA	NA	NA	0	1	1	0	2	NA	NA	4.95375	-0.911111	4.95375	-0.911111	NA	NA	NA	NA	7.27965e-07	0.362237	7.27965e-07	0.362237	NA	NA	NA	NA	0.00106738	0.996764	0.000569211	0.995274	NA	NA
PRICKLE4	NA	NA	NA	Brain_Hypothalamus	4.67621e-07	0.000726237	5.03914	Ovary	4.67621e-07	0.000544484	-5.03914	NA	NA	NA	0	1	1	0	2	NA	NA	4.95375	-0.911111	-4.95375	0.911111	NA	NA	NA	NA	7.27965e-07	0.362237	7.27965e-07	0.362237	NA	NA	NA	NA	0.00106738	0.996764	0.000712104	0.996773	NA	NA
PRICKLE4	NA	NA	NA	Brain_Hypothalamus	4.67621e-07	0.000726237	5.03914	Pituitary	4.67621e-07	0.000496538	-5.03914	NA	NA	NA	0	1	1	0	2	NA	NA	4.95375	-0.911111	-4.95375	0.911111	NA	NA	NA	NA	7.27965e-07	0.362237	7.27965e-07	0.362237	NA	NA	NA	NA	0.00106738	0.996764	0.000694689	0.998633	NA	NA
PRICKLE4	NA	NA	NA	Brain_Hypothalamus	4.67621e-07	0.000726237	5.03914	Skin_Not_Sun_Exposed_Suprapubic	4.67621e-07	0.000406879	5.03914	NA	NA	NA	0	1	1	0	2	NA	NA	4.95375	-0.911111	4.95375	-0.911111	NA	NA	NA	NA	7.27965e-07	0.362237	7.27965e-07	0.362237	NA	NA	NA	NA	0.00106738	0.996764	0.000574093	0.997342	NA	NA
PRICKLE4	NA	NA	NA	Brain_Hypothalamus	4.67621e-07	0.000726237	5.03914	Spleen	4.67621e-07	0.000534196	-5.03914	NA	NA	NA	0	1	1	0	2	NA	NA	4.95375	-0.911111	-4.95375	0.911111	NA	NA	NA	NA	7.27965e-07	0.362237	7.27965e-07	0.362237	NA	NA	NA	NA	0.00106738	0.996764	0.000698471	0.997662	NA	NA
PRICKLE4	NA	NA	NA	Brain_Hypothalamus	4.67621e-07	0.000726237	5.03914	Stomach	4.67621e-07	0.000385443	-5.03914	NA	NA	NA	0	1	1	0	2	NA	NA	4.95375	-0.911111	-4.95375	0.911111	NA	NA	NA	NA	7.27965e-07	0.362237	7.27965e-07	0.362237	NA	NA	NA	NA	0.00106738	0.996764	0.000537462	0.998123	NA	NA
PRICKLE4	NA	NA	NA	Brain_Hypothalamus	4.67621e-07	0.000726237	5.03914	Thyroid	4.67621e-07	0.000369306	5.03914	NA	NA	NA	0	1	1	0	2	NA	NA	4.95375	-0.911111	4.95375	-0.911111	NA	NA	NA	NA	7.27965e-07	0.362237	7.27965e-07	0.362237	NA	NA	NA	NA	0.00106738	0.996764	0.000492118	0.996082	NA	NA
PRICKLE4	NA	NA	NA	Brain_Hypothalamus	4.67621e-07	0.000726237	5.03914	Uterus	4.67621e-07	0.00054039	5.03914	NA	NA	NA	0	1	1	0	2	NA	NA	4.95375	-0.911111	4.95375	-0.911111	NA	NA	NA	NA	7.27965e-07	0.362237	7.27965e-07	0.362237	NA	NA	NA	NA	0.00106738	0.996764	0.000732642	0.997467	NA	NA
PRICKLE4	NA	NA	NA	Brain_Hypothalamus	4.67621e-07	0.000726237	5.03914	smultixcan	4.67621e-07	0.00036685	-2.01566	NA	NA	NA	0	1	1	0	2	NA	NA	4.95375	-0.911111	-1.9815	0.364444	NA	NA	NA	NA	7.27965e-07	0.362237	7.27965e-07	0.362237	NA	NA	NA	NA	0.00106738	0.996764	0.00049036	0.999267	NA	NA
PRICKLE4	NA	NA	NA	Pituitary	4.67621e-07	0.000357496	5.03914	Adipose_Subcutaneous	4.67621e-07	0.000363694	5.03914	NA	NA	NA	0	1	1	0	2	NA	NA	4.95375	-0.911111	4.95375	-0.911111	NA	NA	NA	NA	7.27965e-07	0.362237	7.27965e-07	0.362237	NA	NA	NA	NA	0.000542505	0.99743	0.000475608	0.998569	NA	NA
PRICKLE4	NA	NA	NA	Pituitary	4.67621e-07	0.000357496	5.03914	Adrenal_Gland	4.67621e-07	0.000604017	-5.03914	NA	NA	NA	0	1	1	0	2	NA	NA	4.95375	-0.911111	-4.95375	0.911111	NA	NA	NA	NA	7.27965e-07	0.362237	7.27965e-07	0.362237	NA	NA	NA	NA	0.000542505	0.99743	0.000816553	0.996478	NA	NA
PRICKLE4	NA	NA	NA	Pituitary	4.67621e-07	0.000357496	5.03914	Artery_Aorta	4.67621e-07	0.000507901	-5.03914	NA	NA	NA	0	1	1	0	2	NA	NA	4.95375	-0.911111	-4.95375	0.911111	NA	NA	NA	NA	7.27965e-07	0.362237	7.27965e-07	0.362237	NA	NA	NA	NA	0.000542505	0.99743	0.000693173	0.998702	NA	NA
PRICKLE4	NA	NA	NA	Pituitary	4.67621e-07	0.000357496	5.03914	Artery_Tibial	4.67621e-07	0.000575911	-5.03914	NA	NA	NA	0	1	1	0	2	NA	NA	4.95375	-0.911111	-4.95375	0.911111	NA	NA	NA	NA	7.27965e-07	0.362237	7.27965e-07	0.362237	NA	NA	NA	NA	0.000542505	0.99743	0.000796175	0.99842	NA	NA
PRICKLE4	NA	NA	NA	Pituitary	4.67621e-07	0.000357496	5.03914	Brain_Anterior_cingulate_cortex_BA24	4.67621e-07	0.000648882	-5.03914	NA	NA	NA	0	1	1	0	2	NA	NA	4.95375	-0.911111	-4.95375	0.911111	NA	NA	NA	NA	7.27965e-07	0.362237	7.27965e-07	0.362237	NA	NA	NA	NA	0.000542505	0.99743	0.000978128	0.992489	NA	NA
PRICKLE4	NA	NA	NA	Pituitary	4.67621e-07	0.000357496	5.03914	Brain_Cerebellar_Hemisphere	4.67621e-07	0.000464378	-5.03914	NA	NA	NA	0	1	1	0	2	NA	NA	4.95375	-0.911111	-4.95375	0.911111	NA	NA	NA	NA	7.27965e-07	0.362237	7.27965e-07	0.362237	NA	NA	NA	NA	0.000542505	0.99743	0.000667594	0.997386	NA	NA
PRICKLE4	NA	NA	NA	Pituitary	4.67621e-07	0.000357496	5.03914	Brain_Nucleus_accumbens_basal_ganglia	4.67621e-07	0.000537318	-5.03914	NA	NA	NA	0	1	1	0	2	NA	NA	4.95375	-0.911111	-4.95375	0.911111	NA	NA	NA	NA	7.27965e-07	0.362237	7.27965e-07	0.362237	NA	NA	NA	NA	0.000542505	0.99743	0.000726733	0.990848	NA	NA
PRICKLE4	NA	NA	NA	Pituitary	4.67621e-07	0.000357496	5.03914	Brain_Putamen_basal_ganglia	4.67621e-07	0.000489376	-5.03914	NA	NA	NA	0	1	1	0	2	NA	NA	4.95375	-0.911111	-4.95375	0.911111	NA	NA	NA	NA	7.27965e-07	0.362237	7.27965e-07	0.362237	NA	NA	NA	NA	0.000542505	0.99743	0.000685288	0.991603	NA	NA
PRICKLE4	NA	NA	NA	Pituitary	4.67621e-07	0.000357496	5.03914	Brain_Spinal_cord_cervical_c-1	4.67621e-07	0.000606205	-5.03914	NA	NA	NA	0	1	1	0	2	NA	NA	4.95375	-0.911111	-4.95375	0.911111	NA	NA	NA	NA	7.27965e-07	0.362237	7.27965e-07	0.362237	NA	NA	NA	NA	0.000542505	0.99743	0.000750282	0.996677	NA	NA
PRICKLE4	NA	NA	NA	Pituitary	4.67621e-07	0.000357496	5.03914	Esophagus_Gastroesophageal_Junction	4.67621e-07	0.000514528	-5.03914	NA	NA	NA	0	1	1	0	2	NA	NA	4.95375	-0.911111	-4.95375	0.911111	NA	NA	NA	NA	7.27965e-07	0.362237	7.27965e-07	0.362237	NA	NA	NA	NA	0.000542505	0.99743	0.000744481	0.997228	NA	NA
PRICKLE4	NA	NA	NA	Pituitary	4.67621e-07	0.000357496	5.03914	Liver	4.67621e-07	0.000455106	5.03914	NA	NA	NA	0	1	1	0	2	NA	NA	4.95375	-0.911111	4.95375	-0.911111	NA	NA	NA	NA	7.27965e-07	0.362237	7.27965e-07	0.362237	NA	NA	NA	NA	0.000542505	0.99743	0.000693559	0.998503	NA	NA
PRICKLE4	NA	NA	NA	Pituitary	4.67621e-07	0.000357496	5.03914	Lung	4.67621e-07	0.000331934	-5.03914	NA	NA	NA	0	1	1	0	2	NA	NA	4.95375	-0.911111	-4.95375	0.911111	NA	NA	NA	NA	7.27965e-07	0.362237	7.27965e-07	0.362237	NA	NA	NA	NA	0.000542505	0.99743	0.000464468	0.998673	NA	NA
PRICKLE4	NA	NA	NA	Pituitary	4.67621e-07	0.000357496	5.03914	Minor_Salivary_Gland	4.67621e-07	0.000365591	5.03914	NA	NA	NA	0	1	1	0	2	NA	NA	4.95375	-0.911111	4.95375	-0.911111	NA	NA	NA	NA	7.27965e-07	0.362237	7.27965e-07	0.362237	NA	NA	NA	NA	0.000542505	0.99743	0.000569211	0.995274	NA	NA
PRICKLE4	NA	NA	NA	Pituitary	4.67621e-07	0.000357496	5.03914	Ovary	4.67621e-07	0.000544484	-5.03914	NA	NA	NA	0	1	1	0	2	NA	NA	4.95375	-0.911111	-4.95375	0.911111	NA	NA	NA	NA	7.27965e-07	0.362237	7.27965e-07	0.362237	NA	NA	NA	NA	0.000542505	0.99743	0.000712104	0.996773	NA	NA
PRICKLE4	NA	NA	NA	Pituitary	4.67621e-07	0.000357496	5.03914	Pituitary	4.67621e-07	0.000496538	-5.03914	NA	NA	NA	0	1	1	0	2	NA	NA	4.95375	-0.911111	-4.95375	0.911111	NA	NA	NA	NA	7.27965e-07	0.362237	7.27965e-07	0.362237	NA	NA	NA	NA	0.000542505	0.99743	0.000694689	0.998633	NA	NA
PRICKLE4	NA	NA	NA	Pituitary	4.67621e-07	0.000357496	5.03914	Skin_Not_Sun_Exposed_Suprapubic	4.67621e-07	0.000406879	5.03914	NA	NA	NA	0	1	1	0	2	NA	NA	4.95375	-0.911111	4.95375	-0.911111	NA	NA	NA	NA	7.27965e-07	0.362237	7.27965e-07	0.362237	NA	NA	NA	NA	0.000542505	0.99743	0.000574093	0.997342	NA	NA
PRICKLE4	NA	NA	NA	Pituitary	4.67621e-07	0.000357496	5.03914	Spleen	4.67621e-07	0.000534196	-5.03914	NA	NA	NA	0	1	1	0	2	NA	NA	4.95375	-0.911111	-4.95375	0.911111	NA	NA	NA	NA	7.27965e-07	0.362237	7.27965e-07	0.362237	NA	NA	NA	NA	0.000542505	0.99743	0.000698471	0.997662	NA	NA
PRICKLE4	NA	NA	NA	Pituitary	4.67621e-07	0.000357496	5.03914	Stomach	4.67621e-07	0.000385443	-5.03914	NA	NA	NA	0	1	1	0	2	NA	NA	4.95375	-0.911111	-4.95375	0.911111	NA	NA	NA	NA	7.27965e-07	0.362237	7.27965e-07	0.362237	NA	NA	NA	NA	0.000542505	0.99743	0.000537462	0.998123	NA	NA
PRICKLE4	NA	NA	NA	Pituitary	4.67621e-07	0.000357496	5.03914	Thyroid	4.67621e-07	0.000369306	5.03914	NA	NA	NA	0	1	1	0	2	NA	NA	4.95375	-0.911111	4.95375	-0.911111	NA	NA	NA	NA	7.27965e-07	0.362237	7.27965e-07	0.362237	NA	NA	NA	NA	0.000542505	0.99743	0.000492118	0.996082	NA	NA
PRICKLE4	NA	NA	NA	Pituitary	4.67621e-07	0.000357496	5.03914	Uterus	4.67621e-07	0.00054039	5.03914	NA	NA	NA	0	1	1	0	2	NA	NA	4.95375	-0.911111	4.95375	-0.911111	NA	NA	NA	NA	7.27965e-07	0.362237	7.27965e-07	0.362237	NA	NA	NA	NA	0.000542505	0.99743	0.000732642	0.997467	NA	NA
PRICKLE4	NA	NA	NA	Pituitary	4.67621e-07	0.000357496	5.03914	smultixcan	4.67621e-07	0.00036685	-2.01566	NA	NA	NA	0	1	1	0	2	NA	NA	4.95375	-0.911111	-1.9815	0.364444	NA	NA	NA	NA	7.27965e-07	0.362237	7.27965e-07	0.362237	NA	NA	NA	NA	0.000542505	0.99743	0.00049036	0.999267	NA	NA
PRICKLE4	NA	NA	NA	smultixcan	3.09884e-05	0.00654116	1.2196	Adipose_Subcutaneous	4.67621e-07	0.000363694	5.03914	NA	NA	NA	0	1	1	0	2	NA	NA	1.2176	-0.120577	4.95375	-0.911111	NA	NA	NA	NA	5.54498e-05	0.548567	7.27965e-07	0.362237	NA	NA	NA	NA	0.0107136	0.999496	0.000475608	0.998569	NA	NA
PRICKLE4	NA	NA	NA	smultixcan	3.09884e-05	0.00654116	1.2196	Adrenal_Gland	4.67621e-07	0.000604017	-5.03914	NA	NA	NA	0	1	1	0	2	NA	NA	1.2176	-0.120577	-4.95375	0.911111	NA	NA	NA	NA	5.54498e-05	0.548567	7.27965e-07	0.362237	NA	NA	NA	NA	0.0107136	0.999496	0.000816553	0.996478	NA	NA
PRICKLE4	NA	NA	NA	smultixcan	3.09884e-05	0.00654116	1.2196	Artery_Aorta	4.67621e-07	0.000507901	-5.03914	NA	NA	NA	0	1	1	0	2	NA	NA	1.2176	-0.120577	-4.95375	0.911111	NA	NA	NA	NA	5.54498e-05	0.548567	7.27965e-07	0.362237	NA	NA	NA	NA	0.0107136	0.999496	0.000693173	0.998702	NA	NA
PRICKLE4	NA	NA	NA	smultixcan	3.09884e-05	0.00654116	1.2196	Artery_Tibial	4.67621e-07	0.000575911	-5.03914	NA	NA	NA	0	1	1	0	2	NA	NA	1.2176	-0.120577	-4.95375	0.911111	NA	NA	NA	NA	5.54498e-05	0.548567	7.27965e-07	0.362237	NA	NA	NA	NA	0.0107136	0.999496	0.000796175	0.99842	NA	NA
PRICKLE4	NA	NA	NA	smultixcan	3.09884e-05	0.00654116	1.2196	Brain_Anterior_cingulate_cortex_BA24	4.67621e-07	0.000648882	-5.03914	NA	NA	NA	0	1	1	0	2	NA	NA	1.2176	-0.120577	-4.95375	0.911111	NA	NA	NA	NA	5.54498e-05	0.548567	7.27965e-07	0.362237	NA	NA	NA	NA	0.0107136	0.999496	0.000978128	0.992489	NA	NA
PRICKLE4	NA	NA	NA	smultixcan	3.09884e-05	0.00654116	1.2196	Brain_Cerebellar_Hemisphere	4.67621e-07	0.000464378	-5.03914	NA	NA	NA	0	1	1	0	2	NA	NA	1.2176	-0.120577	-4.95375	0.911111	NA	NA	NA	NA	5.54498e-05	0.548567	7.27965e-07	0.362237	NA	NA	NA	NA	0.0107136	0.999496	0.000667594	0.997386	NA	NA
PRICKLE4	NA	NA	NA	smultixcan	3.09884e-05	0.00654116	1.2196	Brain_Nucleus_accumbens_basal_ganglia	4.67621e-07	0.000537318	-5.03914	NA	NA	NA	0	1	1	0	2	NA	NA	1.2176	-0.120577	-4.95375	0.911111	NA	NA	NA	NA	5.54498e-05	0.548567	7.27965e-07	0.362237	NA	NA	NA	NA	0.0107136	0.999496	0.000726733	0.990848	NA	NA
PRICKLE4	NA	NA	NA	smultixcan	3.09884e-05	0.00654116	1.2196	Brain_Putamen_basal_ganglia	4.67621e-07	0.000489376	-5.03914	NA	NA	NA	0	1	1	0	2	NA	NA	1.2176	-0.120577	-4.95375	0.911111	NA	NA	NA	NA	5.54498e-05	0.548567	7.27965e-07	0.362237	NA	NA	NA	NA	0.0107136	0.999496	0.000685288	0.991603	NA	NA
PRICKLE4	NA	NA	NA	smultixcan	3.09884e-05	0.00654116	1.2196	Brain_Spinal_cord_cervical_c-1	4.67621e-07	0.000606205	-5.03914	NA	NA	NA	0	1	1	0	2	NA	NA	1.2176	-0.120577	-4.95375	0.911111	NA	NA	NA	NA	5.54498e-05	0.548567	7.27965e-07	0.362237	NA	NA	NA	NA	0.0107136	0.999496	0.000750282	0.996677	NA	NA
PRICKLE4	NA	NA	NA	smultixcan	3.09884e-05	0.00654116	1.2196	Esophagus_Gastroesophageal_Junction	4.67621e-07	0.000514528	-5.03914	NA	NA	NA	0	1	1	0	2	NA	NA	1.2176	-0.120577	-4.95375	0.911111	NA	NA	NA	NA	5.54498e-05	0.548567	7.27965e-07	0.362237	NA	NA	NA	NA	0.0107136	0.999496	0.000744481	0.997228	NA	NA
PRICKLE4	NA	NA	NA	smultixcan	3.09884e-05	0.00654116	1.2196	Liver	4.67621e-07	0.000455106	5.03914	NA	NA	NA	0	1	1	0	2	NA	NA	1.2176	-0.120577	4.95375	-0.911111	NA	NA	NA	NA	5.54498e-05	0.548567	7.27965e-07	0.362237	NA	NA	NA	NA	0.0107136	0.999496	0.000693559	0.998503	NA	NA
PRICKLE4	NA	NA	NA	smultixcan	3.09884e-05	0.00654116	1.2196	Lung	4.67621e-07	0.000331934	-5.03914	NA	NA	NA	0	1	1	0	2	NA	NA	1.2176	-0.120577	-4.95375	0.911111	NA	NA	NA	NA	5.54498e-05	0.548567	7.27965e-07	0.362237	NA	NA	NA	NA	0.0107136	0.999496	0.000464468	0.998673	NA	NA
PRICKLE4	NA	NA	NA	smultixcan	3.09884e-05	0.00654116	1.2196	Minor_Salivary_Gland	4.67621e-07	0.000365591	5.03914	NA	NA	NA	0	1	1	0	2	NA	NA	1.2176	-0.120577	4.95375	-0.911111	NA	NA	NA	NA	5.54498e-05	0.548567	7.27965e-07	0.362237	NA	NA	NA	NA	0.0107136	0.999496	0.000569211	0.995274	NA	NA
PRICKLE4	NA	NA	NA	smultixcan	3.09884e-05	0.00654116	1.2196	Ovary	4.67621e-07	0.000544484	-5.03914	NA	NA	NA	0	1	1	0	2	NA	NA	1.2176	-0.120577	-4.95375	0.911111	NA	NA	NA	NA	5.54498e-05	0.548567	7.27965e-07	0.362237	NA	NA	NA	NA	0.0107136	0.999496	0.000712104	0.996773	NA	NA
PRICKLE4	NA	NA	NA	smultixcan	3.09884e-05	0.00654116	1.2196	Pituitary	4.67621e-07	0.000496538	-5.03914	NA	NA	NA	0	1	1	0	2	NA	NA	1.2176	-0.120577	-4.95375	0.911111	NA	NA	NA	NA	5.54498e-05	0.548567	7.27965e-07	0.362237	NA	NA	NA	NA	0.0107136	0.999496	0.000694689	0.998633	NA	NA
PRICKLE4	NA	NA	NA	smultixcan	3.09884e-05	0.00654116	1.2196	Skin_Not_Sun_Exposed_Suprapubic	4.67621e-07	0.000406879	5.03914	NA	NA	NA	0	1	1	0	2	NA	NA	1.2176	-0.120577	4.95375	-0.911111	NA	NA	NA	NA	5.54498e-05	0.548567	7.27965e-07	0.362237	NA	NA	NA	NA	0.0107136	0.999496	0.000574093	0.997342	NA	NA
PRICKLE4	NA	NA	NA	smultixcan	3.09884e-05	0.00654116	1.2196	Spleen	4.67621e-07	0.000534196	-5.03914	NA	NA	NA	0	1	1	0	2	NA	NA	1.2176	-0.120577	-4.95375	0.911111	NA	NA	NA	NA	5.54498e-05	0.548567	7.27965e-07	0.362237	NA	NA	NA	NA	0.0107136	0.999496	0.000698471	0.997662	NA	NA
PRICKLE4	NA	NA	NA	smultixcan	3.09884e-05	0.00654116	1.2196	Stomach	4.67621e-07	0.000385443	-5.03914	NA	NA	NA	0	1	1	0	2	NA	NA	1.2176	-0.120577	-4.95375	0.911111	NA	NA	NA	NA	5.54498e-05	0.548567	7.27965e-07	0.362237	NA	NA	NA	NA	0.0107136	0.999496	0.000537462	0.998123	NA	NA
PRICKLE4	NA	NA	NA	smultixcan	3.09884e-05	0.00654116	1.2196	Thyroid	4.67621e-07	0.000369306	5.03914	NA	NA	NA	0	1	1	0	2	NA	NA	1.2176	-0.120577	4.95375	-0.911111	NA	NA	NA	NA	5.54498e-05	0.548567	7.27965e-07	0.362237	NA	NA	NA	NA	0.0107136	0.999496	0.000492118	0.996082	NA	NA
PRICKLE4	NA	NA	NA	smultixcan	3.09884e-05	0.00654116	1.2196	Uterus	4.67621e-07	0.00054039	5.03914	NA	NA	NA	0	1	1	0	2	NA	NA	1.2176	-0.120577	4.95375	-0.911111	NA	NA	NA	NA	5.54498e-05	0.548567	7.27965e-07	0.362237	NA	NA	NA	NA	0.0107136	0.999496	0.000732642	0.997467	NA	NA
PRICKLE4	NA	NA	NA	smultixcan	3.09884e-05	0.00654116	1.2196	smultixcan	4.67621e-07	0.00036685	-2.01566	NA	NA	NA	0	1	1	0	2	NA	NA	1.2176	-0.120577	-1.9815	0.364444	NA	NA	NA	NA	5.54498e-05	0.548567	7.27965e-07	0.362237	NA	NA	NA	NA	0.0107136	0.999496	0.00049036	0.999267	NA	NA
RAB2A	NA	NA	NA	Adipose_Visceral_Omentum	2.73391e-09	4.84058e-06	5.94683	Brain_Amygdala	3.24632e-09	5.48097e-06	5.91863	NA	NA	NA	0	1	1	0	2	NA	NA	5.90969	-0.767677	5.88233	-0.760943	NA	NA	NA	NA	3.42755e-09	0.442679	4.04525e-09	0.446691	NA	NA	NA	NA	7.29269e-06	0.997357	7.02697e-06	0.994882	NA	NA
RAB2A	NA	NA	NA	Adipose_Visceral_Omentum	2.73391e-09	4.84058e-06	5.94683	Brain_Frontal_Cortex_BA9	3.24632e-09	8.86967e-06	5.91863	NA	NA	NA	0	1	1	0	2	NA	NA	5.90969	-0.767677	5.88233	-0.760943	NA	NA	NA	NA	3.42755e-09	0.442679	4.04525e-09	0.446691	NA	NA	NA	NA	7.29269e-06	0.997357	1.13631e-05	0.996322	NA	NA
RAB2A	NA	NA	NA	Adipose_Visceral_Omentum	2.73391e-09	4.84058e-06	5.94683	Brain_Putamen_basal_ganglia	1.88647e-08	2.96135e-05	5.6221	NA	NA	NA	0	1	1	0	2	NA	NA	5.90969	-0.767677	5.68265	-0.271033	NA	NA	NA	NA	3.42755e-09	0.442679	1.32623e-08	0.786365	NA	NA	NA	NA	7.29269e-06	0.997357	2.14025e-05	0.995656	NA	NA
RAB2A	NA	NA	NA	Adipose_Visceral_Omentum	2.73391e-09	4.84058e-06	5.94683	Brain_Spinal_cord_cervical_c-1	3.24632e-09	5.51151e-06	5.91863	NA	NA	NA	0	1	1	0	2	NA	NA	5.90969	-0.767677	5.88233	-0.760943	NA	NA	NA	NA	3.42755e-09	0.442679	4.04525e-09	0.446691	NA	NA	NA	NA	7.29269e-06	0.997357	6.56226e-06	0.997244	NA	NA
RAB2A	NA	NA	NA	Adipose_Visceral_Omentum	2.73391e-09	4.84058e-06	5.94683	Brain_Substantia_nigra	3.24632e-09	4.159e-06	-5.91863	NA	NA	NA	0	1	1	0	2	NA	NA	5.90969	-0.767677	-5.88233	0.760943	NA	NA	NA	NA	3.42755e-09	0.442679	4.04525e-09	0.446691	NA	NA	NA	NA	7.29269e-06	0.997357	5.3432e-06	0.995985	NA	NA
RAB2A	NA	NA	NA	Adipose_Visceral_Omentum	2.73391e-09	4.84058e-06	5.94683	Cells_EBV-transformed_lymphocytes	3.24632e-09	5.82329e-06	5.91863	NA	NA	NA	0	1	1	0	2	NA	NA	5.90969	-0.767677	5.88233	-0.760943	NA	NA	NA	NA	3.42755e-09	0.442679	4.04525e-09	0.446691	NA	NA	NA	NA	7.29269e-06	0.997357	6.27589e-06	0.995556	NA	NA
RAB2A	NA	NA	NA	Adipose_Visceral_Omentum	2.73391e-09	4.84058e-06	5.94683	Colon_Sigmoid	3.24632e-09	6.55473e-06	5.91863	NA	NA	NA	0	1	1	0	2	NA	NA	5.90969	-0.767677	5.88233	-0.760943	NA	NA	NA	NA	3.42755e-09	0.442679	4.04525e-09	0.446691	NA	NA	NA	NA	7.29269e-06	0.997357	7.8899e-06	0.99906	NA	NA
RAB2A	NA	NA	NA	Adipose_Visceral_Omentum	2.73391e-09	4.84058e-06	5.94683	Lung	3.07855e-09	3.96586e-06	-5.92735	NA	NA	NA	0	1	1	0	2	NA	NA	5.90969	-0.767677	-5.89	0.76431	NA	NA	NA	NA	3.42755e-09	0.442679	3.86195e-09	0.444683	NA	NA	NA	NA	7.29269e-06	0.997357	5.11064e-06	0.998673	NA	NA
RAB2A	NA	NA	NA	Adipose_Visceral_Omentum	2.73391e-09	4.84058e-06	5.94683	Minor_Salivary_Gland	7.48956e-09	9.84775e-06	5.77956	NA	NA	NA	0	1	1	0	2	NA	NA	5.90969	-0.767677	5.74257	-0.750842	NA	NA	NA	NA	3.42755e-09	0.442679	9.3248e-09	0.452748	NA	NA	NA	NA	7.29269e-06	0.997357	1.2594e-05	0.995274	NA	NA
RAB2A	NA	NA	NA	Adipose_Visceral_Omentum	2.73391e-09	4.84058e-06	5.94683	Ovary	3.24632e-09	7.28985e-06	5.91863	NA	NA	NA	0	1	1	0	2	NA	NA	5.90969	-0.767677	5.88233	-0.760943	NA	NA	NA	NA	3.42755e-09	0.442679	4.04525e-09	0.446691	NA	NA	NA	NA	7.29269e-06	0.997357	8.70565e-06	0.996773	NA	NA
RAB2A	NA	NA	NA	Adipose_Visceral_Omentum	2.73391e-09	4.84058e-06	5.94683	Prostate	3.24632e-09	5.82877e-06	-5.91863	NA	NA	NA	0	1	1	0	2	NA	NA	5.90969	-0.767677	-5.88233	0.760943	NA	NA	NA	NA	3.42755e-09	0.442679	4.04525e-09	0.446691	NA	NA	NA	NA	7.29269e-06	0.997357	7.47068e-06	0.997196	NA	NA
RAB2A	NA	NA	NA	Adipose_Visceral_Omentum	2.73391e-09	4.84058e-06	5.94683	Skin_Sun_Exposed_Lower_leg	3.24632e-09	3.73036e-06	-5.91863	NA	NA	NA	0	1	1	0	2	NA	NA	5.90969	-0.767677	-5.88233	0.760943	NA	NA	NA	NA	3.42755e-09	0.442679	4.04525e-09	0.446691	NA	NA	NA	NA	7.29269e-06	0.997357	4.32324e-06	0.99598	NA	NA
RAB2A	NA	NA	NA	Adipose_Visceral_Omentum	2.73391e-09	4.84058e-06	5.94683	Small_Intestine_Terminal_Ileum	2.93682e-09	5.21803e-06	-5.93509	NA	NA	NA	0	1	1	0	2	NA	NA	5.90969	-0.767677	-5.94035	0.568562	NA	NA	NA	NA	3.42755e-09	0.442679	2.84412e-09	0.569654	NA	NA	NA	NA	7.29269e-06	0.997357	5.19504e-06	0.996077	NA	NA
RAB2A	NA	NA	NA	Adipose_Visceral_Omentum	2.73391e-09	4.84058e-06	5.94683	Spleen	3.24632e-09	7.15211e-06	-5.91863	NA	NA	NA	0	1	1	0	2	NA	NA	5.90969	-0.767677	-5.88233	0.760943	NA	NA	NA	NA	3.42755e-09	0.442679	4.04525e-09	0.446691	NA	NA	NA	NA	7.29269e-06	0.997357	9.14891e-06	0.997662	NA	NA
RAB2A	NA	NA	NA	Adipose_Visceral_Omentum	2.73391e-09	4.84058e-06	5.94683	Testis	3.97294e-09	1.18729e-05	-5.88532	NA	NA	NA	0	1	1	0	2	NA	NA	5.90969	-0.767677	-5.84996	0.750842	NA	NA	NA	NA	3.42755e-09	0.442679	4.91695e-09	0.452748	NA	NA	NA	NA	7.29269e-06	0.997357	1.35472e-05	0.992373	NA	NA
RAB2A	NA	NA	NA	Adipose_Visceral_Omentum	2.73391e-09	4.84058e-06	5.94683	Thyroid	3.24632e-09	3.72165e-06	5.91863	NA	NA	NA	0	1	1	0	2	NA	NA	5.90969	-0.767677	5.88233	-0.760943	NA	NA	NA	NA	3.42755e-09	0.442679	4.04525e-09	0.446691	NA	NA	NA	NA	7.29269e-06	0.997357	4.61475e-06	0.996082	NA	NA
RAB2A	NA	NA	NA	Adipose_Visceral_Omentum	2.73391e-09	4.84058e-06	5.94683	smultixcan	3.01679e-09	4.52097e-06	-5.90191	NA	NA	NA	0	1	1	0	2	NA	NA	5.90969	-0.767677	-5.88009	0.690082	NA	NA	NA	NA	3.42755e-09	0.442679	3.4484e-09	0.487833	NA	NA	NA	NA	7.29269e-06	0.997357	4.61961e-06	0.999267	NA	NA
RAB2A	NA	NA	NA	Adrenal_Gland	1.06751e-08	1.20629e-05	5.71964	Brain_Amygdala	3.24632e-09	5.48097e-06	5.91863	NA	NA	NA	0	1	1	0	2	NA	NA	5.62287	-1.03539	5.88233	-0.760943	NA	NA	NA	NA	1.87807e-08	0.300489	4.04525e-09	0.446691	NA	NA	NA	NA	2.00066e-05	0.994568	7.02697e-06	0.994882	NA	NA
RAB2A	NA	NA	NA	Adrenal_Gland	1.06751e-08	1.20629e-05	5.71964	Brain_Frontal_Cortex_BA9	3.24632e-09	8.86967e-06	5.91863	NA	NA	NA	0	1	1	0	2	NA	NA	5.62287	-1.03539	5.88233	-0.760943	NA	NA	NA	NA	1.87807e-08	0.300489	4.04525e-09	0.446691	NA	NA	NA	NA	2.00066e-05	0.994568	1.13631e-05	0.996322	NA	NA
RAB2A	NA	NA	NA	Adrenal_Gland	1.06751e-08	1.20629e-05	5.71964	Brain_Putamen_basal_ganglia	1.88647e-08	2.96135e-05	5.6221	NA	NA	NA	0	1	1	0	2	NA	NA	5.62287	-1.03539	5.68265	-0.271033	NA	NA	NA	NA	1.87807e-08	0.300489	1.32623e-08	0.786365	NA	NA	NA	NA	2.00066e-05	0.994568	2.14025e-05	0.995656	NA	NA
RAB2A	NA	NA	NA	Adrenal_Gland	1.06751e-08	1.20629e-05	5.71964	Brain_Spinal_cord_cervical_c-1	3.24632e-09	5.51151e-06	5.91863	NA	NA	NA	0	1	1	0	2	NA	NA	5.62287	-1.03539	5.88233	-0.760943	NA	NA	NA	NA	1.87807e-08	0.300489	4.04525e-09	0.446691	NA	NA	NA	NA	2.00066e-05	0.994568	6.56226e-06	0.997244	NA	NA
RAB2A	NA	NA	NA	Adrenal_Gland	1.06751e-08	1.20629e-05	5.71964	Brain_Substantia_nigra	3.24632e-09	4.159e-06	-5.91863	NA	NA	NA	0	1	1	0	2	NA	NA	5.62287	-1.03539	-5.88233	0.760943	NA	NA	NA	NA	1.87807e-08	0.300489	4.04525e-09	0.446691	NA	NA	NA	NA	2.00066e-05	0.994568	5.3432e-06	0.995985	NA	NA
RAB2A	NA	NA	NA	Adrenal_Gland	1.06751e-08	1.20629e-05	5.71964	Cells_EBV-transformed_lymphocytes	3.24632e-09	5.82329e-06	5.91863	NA	NA	NA	0	1	1	0	2	NA	NA	5.62287	-1.03539	5.88233	-0.760943	NA	NA	NA	NA	1.87807e-08	0.300489	4.04525e-09	0.446691	NA	NA	NA	NA	2.00066e-05	0.994568	6.27589e-06	0.995556	NA	NA
RAB2A	NA	NA	NA	Adrenal_Gland	1.06751e-08	1.20629e-05	5.71964	Colon_Sigmoid	3.24632e-09	6.55473e-06	5.91863	NA	NA	NA	0	1	1	0	2	NA	NA	5.62287	-1.03539	5.88233	-0.760943	NA	NA	NA	NA	1.87807e-08	0.300489	4.04525e-09	0.446691	NA	NA	NA	NA	2.00066e-05	0.994568	7.8899e-06	0.99906	NA	NA
RAB2A	NA	NA	NA	Adrenal_Gland	1.06751e-08	1.20629e-05	5.71964	Lung	3.07855e-09	3.96586e-06	-5.92735	NA	NA	NA	0	1	1	0	2	NA	NA	5.62287	-1.03539	-5.89	0.76431	NA	NA	NA	NA	1.87807e-08	0.300489	3.86195e-09	0.444683	NA	NA	NA	NA	2.00066e-05	0.994568	5.11064e-06	0.998673	NA	NA
RAB2A	NA	NA	NA	Adrenal_Gland	1.06751e-08	1.20629e-05	5.71964	Minor_Salivary_Gland	7.48956e-09	9.84775e-06	5.77956	NA	NA	NA	0	1	1	0	2	NA	NA	5.62287	-1.03539	5.74257	-0.750842	NA	NA	NA	NA	1.87807e-08	0.300489	9.3248e-09	0.452748	NA	NA	NA	NA	2.00066e-05	0.994568	1.2594e-05	0.995274	NA	NA
RAB2A	NA	NA	NA	Adrenal_Gland	1.06751e-08	1.20629e-05	5.71964	Ovary	3.24632e-09	7.28985e-06	5.91863	NA	NA	NA	0	1	1	0	2	NA	NA	5.62287	-1.03539	5.88233	-0.760943	NA	NA	NA	NA	1.87807e-08	0.300489	4.04525e-09	0.446691	NA	NA	NA	NA	2.00066e-05	0.994568	8.70565e-06	0.996773	NA	NA
RAB2A	NA	NA	NA	Adrenal_Gland	1.06751e-08	1.20629e-05	5.71964	Prostate	3.24632e-09	5.82877e-06	-5.91863	NA	NA	NA	0	1	1	0	2	NA	NA	5.62287	-1.03539	-5.88233	0.760943	NA	NA	NA	NA	1.87807e-08	0.300489	4.04525e-09	0.446691	NA	NA	NA	NA	2.00066e-05	0.994568	7.47068e-06	0.997196	NA	NA
RAB2A	NA	NA	NA	Adrenal_Gland	1.06751e-08	1.20629e-05	5.71964	Skin_Sun_Exposed_Lower_leg	3.24632e-09	3.73036e-06	-5.91863	NA	NA	NA	0	1	1	0	2	NA	NA	5.62287	-1.03539	-5.88233	0.760943	NA	NA	NA	NA	1.87807e-08	0.300489	4.04525e-09	0.446691	NA	NA	NA	NA	2.00066e-05	0.994568	4.32324e-06	0.99598	NA	NA
RAB2A	NA	NA	NA	Adrenal_Gland	1.06751e-08	1.20629e-05	5.71964	Small_Intestine_Terminal_Ileum	2.93682e-09	5.21803e-06	-5.93509	NA	NA	NA	0	1	1	0	2	NA	NA	5.62287	-1.03539	-5.94035	0.568562	NA	NA	NA	NA	1.87807e-08	0.300489	2.84412e-09	0.569654	NA	NA	NA	NA	2.00066e-05	0.994568	5.19504e-06	0.996077	NA	NA
RAB2A	NA	NA	NA	Adrenal_Gland	1.06751e-08	1.20629e-05	5.71964	Spleen	3.24632e-09	7.15211e-06	-5.91863	NA	NA	NA	0	1	1	0	2	NA	NA	5.62287	-1.03539	-5.88233	0.760943	NA	NA	NA	NA	1.87807e-08	0.300489	4.04525e-09	0.446691	NA	NA	NA	NA	2.00066e-05	0.994568	9.14891e-06	0.997662	NA	NA
RAB2A	NA	NA	NA	Adrenal_Gland	1.06751e-08	1.20629e-05	5.71964	Testis	3.97294e-09	1.18729e-05	-5.88532	NA	NA	NA	0	1	1	0	2	NA	NA	5.62287	-1.03539	-5.84996	0.750842	NA	NA	NA	NA	1.87807e-08	0.300489	4.91695e-09	0.452748	NA	NA	NA	NA	2.00066e-05	0.994568	1.35472e-05	0.992373	NA	NA
RAB2A	NA	NA	NA	Adrenal_Gland	1.06751e-08	1.20629e-05	5.71964	Thyroid	3.24632e-09	3.72165e-06	5.91863	NA	NA	NA	0	1	1	0	2	NA	NA	5.62287	-1.03539	5.88233	-0.760943	NA	NA	NA	NA	1.87807e-08	0.300489	4.04525e-09	0.446691	NA	NA	NA	NA	2.00066e-05	0.994568	4.61475e-06	0.996082	NA	NA
RAB2A	NA	NA	NA	Adrenal_Gland	1.06751e-08	1.20629e-05	5.71964	smultixcan	3.01679e-09	4.52097e-06	-5.90191	NA	NA	NA	0	1	1	0	2	NA	NA	5.62287	-1.03539	-5.88009	0.690082	NA	NA	NA	NA	1.87807e-08	0.300489	3.4484e-09	0.487833	NA	NA	NA	NA	2.00066e-05	0.994568	4.61961e-06	0.999267	NA	NA
RAB2A	NA	NA	NA	Artery_Aorta	1.25081e-08	1.71167e-05	5.69265	Brain_Amygdala	3.24632e-09	5.48097e-06	5.91863	NA	NA	NA	0	1	1	0	2	NA	NA	5.59195	-1.05187	5.88233	-0.760943	NA	NA	NA	NA	2.2453e-08	0.292861	4.04525e-09	0.446691	NA	NA	NA	NA	3.15315e-05	0.988651	7.02697e-06	0.994882	NA	NA
RAB2A	NA	NA	NA	Artery_Aorta	1.25081e-08	1.71167e-05	5.69265	Brain_Frontal_Cortex_BA9	3.24632e-09	8.86967e-06	5.91863	NA	NA	NA	0	1	1	0	2	NA	NA	5.59195	-1.05187	5.88233	-0.760943	NA	NA	NA	NA	2.2453e-08	0.292861	4.04525e-09	0.446691	NA	NA	NA	NA	3.15315e-05	0.988651	1.13631e-05	0.996322	NA	NA
RAB2A	NA	NA	NA	Artery_Aorta	1.25081e-08	1.71167e-05	5.69265	Brain_Putamen_basal_ganglia	1.88647e-08	2.96135e-05	5.6221	NA	NA	NA	0	1	1	0	2	NA	NA	5.59195	-1.05187	5.68265	-0.271033	NA	NA	NA	NA	2.2453e-08	0.292861	1.32623e-08	0.786365	NA	NA	NA	NA	3.15315e-05	0.988651	2.14025e-05	0.995656	NA	NA
RAB2A	NA	NA	NA	Artery_Aorta	1.25081e-08	1.71167e-05	5.69265	Brain_Spinal_cord_cervical_c-1	3.24632e-09	5.51151e-06	5.91863	NA	NA	NA	0	1	1	0	2	NA	NA	5.59195	-1.05187	5.88233	-0.760943	NA	NA	NA	NA	2.2453e-08	0.292861	4.04525e-09	0.446691	NA	NA	NA	NA	3.15315e-05	0.988651	6.56226e-06	0.997244	NA	NA
RAB2A	NA	NA	NA	Artery_Aorta	1.25081e-08	1.71167e-05	5.69265	Brain_Substantia_nigra	3.24632e-09	4.159e-06	-5.91863	NA	NA	NA	0	1	1	0	2	NA	NA	5.59195	-1.05187	-5.88233	0.760943	NA	NA	NA	NA	2.2453e-08	0.292861	4.04525e-09	0.446691	NA	NA	NA	NA	3.15315e-05	0.988651	5.3432e-06	0.995985	NA	NA
RAB2A	NA	NA	NA	Artery_Aorta	1.25081e-08	1.71167e-05	5.69265	Cells_EBV-transformed_lymphocytes	3.24632e-09	5.82329e-06	5.91863	NA	NA	NA	0	1	1	0	2	NA	NA	5.59195	-1.05187	5.88233	-0.760943	NA	NA	NA	NA	2.2453e-08	0.292861	4.04525e-09	0.446691	NA	NA	NA	NA	3.15315e-05	0.988651	6.27589e-06	0.995556	NA	NA
RAB2A	NA	NA	NA	Artery_Aorta	1.25081e-08	1.71167e-05	5.69265	Colon_Sigmoid	3.24632e-09	6.55473e-06	5.91863	NA	NA	NA	0	1	1	0	2	NA	NA	5.59195	-1.05187	5.88233	-0.760943	NA	NA	NA	NA	2.2453e-08	0.292861	4.04525e-09	0.446691	NA	NA	NA	NA	3.15315e-05	0.988651	7.8899e-06	0.99906	NA	NA
RAB2A	NA	NA	NA	Artery_Aorta	1.25081e-08	1.71167e-05	5.69265	Lung	3.07855e-09	3.96586e-06	-5.92735	NA	NA	NA	0	1	1	0	2	NA	NA	5.59195	-1.05187	-5.89	0.76431	NA	NA	NA	NA	2.2453e-08	0.292861	3.86195e-09	0.444683	NA	NA	NA	NA	3.15315e-05	0.988651	5.11064e-06	0.998673	NA	NA
RAB2A	NA	NA	NA	Artery_Aorta	1.25081e-08	1.71167e-05	5.69265	Minor_Salivary_Gland	7.48956e-09	9.84775e-06	5.77956	NA	NA	NA	0	1	1	0	2	NA	NA	5.59195	-1.05187	5.74257	-0.750842	NA	NA	NA	NA	2.2453e-08	0.292861	9.3248e-09	0.452748	NA	NA	NA	NA	3.15315e-05	0.988651	1.2594e-05	0.995274	NA	NA
RAB2A	NA	NA	NA	Artery_Aorta	1.25081e-08	1.71167e-05	5.69265	Ovary	3.24632e-09	7.28985e-06	5.91863	NA	NA	NA	0	1	1	0	2	NA	NA	5.59195	-1.05187	5.88233	-0.760943	NA	NA	NA	NA	2.2453e-08	0.292861	4.04525e-09	0.446691	NA	NA	NA	NA	3.15315e-05	0.988651	8.70565e-06	0.996773	NA	NA
RAB2A	NA	NA	NA	Artery_Aorta	1.25081e-08	1.71167e-05	5.69265	Prostate	3.24632e-09	5.82877e-06	-5.91863	NA	NA	NA	0	1	1	0	2	NA	NA	5.59195	-1.05187	-5.88233	0.760943	NA	NA	NA	NA	2.2453e-08	0.292861	4.04525e-09	0.446691	NA	NA	NA	NA	3.15315e-05	0.988651	7.47068e-06	0.997196	NA	NA
RAB2A	NA	NA	NA	Artery_Aorta	1.25081e-08	1.71167e-05	5.69265	Skin_Sun_Exposed_Lower_leg	3.24632e-09	3.73036e-06	-5.91863	NA	NA	NA	0	1	1	0	2	NA	NA	5.59195	-1.05187	-5.88233	0.760943	NA	NA	NA	NA	2.2453e-08	0.292861	4.04525e-09	0.446691	NA	NA	NA	NA	3.15315e-05	0.988651	4.32324e-06	0.99598	NA	NA
RAB2A	NA	NA	NA	Artery_Aorta	1.25081e-08	1.71167e-05	5.69265	Small_Intestine_Terminal_Ileum	2.93682e-09	5.21803e-06	-5.93509	NA	NA	NA	0	1	1	0	2	NA	NA	5.59195	-1.05187	-5.94035	0.568562	NA	NA	NA	NA	2.2453e-08	0.292861	2.84412e-09	0.569654	NA	NA	NA	NA	3.15315e-05	0.988651	5.19504e-06	0.996077	NA	NA
RAB2A	NA	NA	NA	Artery_Aorta	1.25081e-08	1.71167e-05	5.69265	Spleen	3.24632e-09	7.15211e-06	-5.91863	NA	NA	NA	0	1	1	0	2	NA	NA	5.59195	-1.05187	-5.88233	0.760943	NA	NA	NA	NA	2.2453e-08	0.292861	4.04525e-09	0.446691	NA	NA	NA	NA	3.15315e-05	0.988651	9.14891e-06	0.997662	NA	NA
RAB2A	NA	NA	NA	Artery_Aorta	1.25081e-08	1.71167e-05	5.69265	Testis	3.97294e-09	1.18729e-05	-5.88532	NA	NA	NA	0	1	1	0	2	NA	NA	5.59195	-1.05187	-5.84996	0.750842	NA	NA	NA	NA	2.2453e-08	0.292861	4.91695e-09	0.452748	NA	NA	NA	NA	3.15315e-05	0.988651	1.35472e-05	0.992373	NA	NA
RAB2A	NA	NA	NA	Artery_Aorta	1.25081e-08	1.71167e-05	5.69265	Thyroid	3.24632e-09	3.72165e-06	5.91863	NA	NA	NA	0	1	1	0	2	NA	NA	5.59195	-1.05187	5.88233	-0.760943	NA	NA	NA	NA	2.2453e-08	0.292861	4.04525e-09	0.446691	NA	NA	NA	NA	3.15315e-05	0.988651	4.61475e-06	0.996082	NA	NA
RAB2A	NA	NA	NA	Artery_Aorta	1.25081e-08	1.71167e-05	5.69265	smultixcan	3.01679e-09	4.52097e-06	-5.90191	NA	NA	NA	0	1	1	0	2	NA	NA	5.59195	-1.05187	-5.88009	0.690082	NA	NA	NA	NA	2.2453e-08	0.292861	3.4484e-09	0.487833	NA	NA	NA	NA	3.15315e-05	0.988651	4.61961e-06	0.999267	NA	NA
RAB2A	NA	NA	NA	Brain_Amygdala	2.73391e-09	4.08485e-06	5.94683	Brain_Amygdala	3.24632e-09	5.48097e-06	5.91863	NA	NA	NA	0	1	1	0	2	NA	NA	5.90969	-0.767677	5.88233	-0.760943	NA	NA	NA	NA	3.42755e-09	0.442679	4.04525e-09	0.446691	NA	NA	NA	NA	5.34111e-06	0.991804	7.02697e-06	0.994882	NA	NA
RAB2A	NA	NA	NA	Brain_Amygdala	2.73391e-09	4.08485e-06	5.94683	Brain_Frontal_Cortex_BA9	3.24632e-09	8.86967e-06	5.91863	NA	NA	NA	0	1	1	0	2	NA	NA	5.90969	-0.767677	5.88233	-0.760943	NA	NA	NA	NA	3.42755e-09	0.442679	4.04525e-09	0.446691	NA	NA	NA	NA	5.34111e-06	0.991804	1.13631e-05	0.996322	NA	NA
RAB2A	NA	NA	NA	Brain_Amygdala	2.73391e-09	4.08485e-06	5.94683	Brain_Putamen_basal_ganglia	1.88647e-08	2.96135e-05	5.6221	NA	NA	NA	0	1	1	0	2	NA	NA	5.90969	-0.767677	5.68265	-0.271033	NA	NA	NA	NA	3.42755e-09	0.442679	1.32623e-08	0.786365	NA	NA	NA	NA	5.34111e-06	0.991804	2.14025e-05	0.995656	NA	NA
RAB2A	NA	NA	NA	Brain_Amygdala	2.73391e-09	4.08485e-06	5.94683	Brain_Spinal_cord_cervical_c-1	3.24632e-09	5.51151e-06	5.91863	NA	NA	NA	0	1	1	0	2	NA	NA	5.90969	-0.767677	5.88233	-0.760943	NA	NA	NA	NA	3.42755e-09	0.442679	4.04525e-09	0.446691	NA	NA	NA	NA	5.34111e-06	0.991804	6.56226e-06	0.997244	NA	NA
RAB2A	NA	NA	NA	Brain_Amygdala	2.73391e-09	4.08485e-06	5.94683	Brain_Substantia_nigra	3.24632e-09	4.159e-06	-5.91863	NA	NA	NA	0	1	1	0	2	NA	NA	5.90969	-0.767677	-5.88233	0.760943	NA	NA	NA	NA	3.42755e-09	0.442679	4.04525e-09	0.446691	NA	NA	NA	NA	5.34111e-06	0.991804	5.3432e-06	0.995985	NA	NA
RAB2A	NA	NA	NA	Brain_Amygdala	2.73391e-09	4.08485e-06	5.94683	Cells_EBV-transformed_lymphocytes	3.24632e-09	5.82329e-06	5.91863	NA	NA	NA	0	1	1	0	2	NA	NA	5.90969	-0.767677	5.88233	-0.760943	NA	NA	NA	NA	3.42755e-09	0.442679	4.04525e-09	0.446691	NA	NA	NA	NA	5.34111e-06	0.991804	6.27589e-06	0.995556	NA	NA
RAB2A	NA	NA	NA	Brain_Amygdala	2.73391e-09	4.08485e-06	5.94683	Colon_Sigmoid	3.24632e-09	6.55473e-06	5.91863	NA	NA	NA	0	1	1	0	2	NA	NA	5.90969	-0.767677	5.88233	-0.760943	NA	NA	NA	NA	3.42755e-09	0.442679	4.04525e-09	0.446691	NA	NA	NA	NA	5.34111e-06	0.991804	7.8899e-06	0.99906	NA	NA
RAB2A	NA	NA	NA	Brain_Amygdala	2.73391e-09	4.08485e-06	5.94683	Lung	3.07855e-09	3.96586e-06	-5.92735	NA	NA	NA	0	1	1	0	2	NA	NA	5.90969	-0.767677	-5.89	0.76431	NA	NA	NA	NA	3.42755e-09	0.442679	3.86195e-09	0.444683	NA	NA	NA	NA	5.34111e-06	0.991804	5.11064e-06	0.998673	NA	NA
RAB2A	NA	NA	NA	Brain_Amygdala	2.73391e-09	4.08485e-06	5.94683	Minor_Salivary_Gland	7.48956e-09	9.84775e-06	5.77956	NA	NA	NA	0	1	1	0	2	NA	NA	5.90969	-0.767677	5.74257	-0.750842	NA	NA	NA	NA	3.42755e-09	0.442679	9.3248e-09	0.452748	NA	NA	NA	NA	5.34111e-06	0.991804	1.2594e-05	0.995274	NA	NA
RAB2A	NA	NA	NA	Brain_Amygdala	2.73391e-09	4.08485e-06	5.94683	Ovary	3.24632e-09	7.28985e-06	5.91863	NA	NA	NA	0	1	1	0	2	NA	NA	5.90969	-0.767677	5.88233	-0.760943	NA	NA	NA	NA	3.42755e-09	0.442679	4.04525e-09	0.446691	NA	NA	NA	NA	5.34111e-06	0.991804	8.70565e-06	0.996773	NA	NA
RAB2A	NA	NA	NA	Brain_Amygdala	2.73391e-09	4.08485e-06	5.94683	Prostate	3.24632e-09	5.82877e-06	-5.91863	NA	NA	NA	0	1	1	0	2	NA	NA	5.90969	-0.767677	-5.88233	0.760943	NA	NA	NA	NA	3.42755e-09	0.442679	4.04525e-09	0.446691	NA	NA	NA	NA	5.34111e-06	0.991804	7.47068e-06	0.997196	NA	NA
RAB2A	NA	NA	NA	Brain_Amygdala	2.73391e-09	4.08485e-06	5.94683	Skin_Sun_Exposed_Lower_leg	3.24632e-09	3.73036e-06	-5.91863	NA	NA	NA	0	1	1	0	2	NA	NA	5.90969	-0.767677	-5.88233	0.760943	NA	NA	NA	NA	3.42755e-09	0.442679	4.04525e-09	0.446691	NA	NA	NA	NA	5.34111e-06	0.991804	4.32324e-06	0.99598	NA	NA
RAB2A	NA	NA	NA	Brain_Amygdala	2.73391e-09	4.08485e-06	5.94683	Small_Intestine_Terminal_Ileum	2.93682e-09	5.21803e-06	-5.93509	NA	NA	NA	0	1	1	0	2	NA	NA	5.90969	-0.767677	-5.94035	0.568562	NA	NA	NA	NA	3.42755e-09	0.442679	2.84412e-09	0.569654	NA	NA	NA	NA	5.34111e-06	0.991804	5.19504e-06	0.996077	NA	NA
RAB2A	NA	NA	NA	Brain_Amygdala	2.73391e-09	4.08485e-06	5.94683	Spleen	3.24632e-09	7.15211e-06	-5.91863	NA	NA	NA	0	1	1	0	2	NA	NA	5.90969	-0.767677	-5.88233	0.760943	NA	NA	NA	NA	3.42755e-09	0.442679	4.04525e-09	0.446691	NA	NA	NA	NA	5.34111e-06	0.991804	9.14891e-06	0.997662	NA	NA
RAB2A	NA	NA	NA	Brain_Amygdala	2.73391e-09	4.08485e-06	5.94683	Testis	3.97294e-09	1.18729e-05	-5.88532	NA	NA	NA	0	1	1	0	2	NA	NA	5.90969	-0.767677	-5.84996	0.750842	NA	NA	NA	NA	3.42755e-09	0.442679	4.91695e-09	0.452748	NA	NA	NA	NA	5.34111e-06	0.991804	1.35472e-05	0.992373	NA	NA
RAB2A	NA	NA	NA	Brain_Amygdala	2.73391e-09	4.08485e-06	5.94683	Thyroid	3.24632e-09	3.72165e-06	5.91863	NA	NA	NA	0	1	1	0	2	NA	NA	5.90969	-0.767677	5.88233	-0.760943	NA	NA	NA	NA	3.42755e-09	0.442679	4.04525e-09	0.446691	NA	NA	NA	NA	5.34111e-06	0.991804	4.61475e-06	0.996082	NA	NA
RAB2A	NA	NA	NA	Brain_Amygdala	2.73391e-09	4.08485e-06	5.94683	smultixcan	3.01679e-09	4.52097e-06	-5.90191	NA	NA	NA	0	1	1	0	2	NA	NA	5.90969	-0.767677	-5.88009	0.690082	NA	NA	NA	NA	3.42755e-09	0.442679	3.4484e-09	0.487833	NA	NA	NA	NA	5.34111e-06	0.991804	4.61961e-06	0.999267	NA	NA
RAB2A	NA	NA	NA	Brain_Cerebellar_Hemisphere	4.57824e-10	1.31682e-06	6.23292	Brain_Amygdala	3.24632e-09	5.48097e-06	5.91863	NA	NA	NA	0	1	1	0	2	NA	NA	6.24599	-0.568562	5.88233	-0.760943	NA	NA	NA	NA	4.21116e-10	0.569654	4.04525e-09	0.446691	NA	NA	NA	NA	1.66776e-06	0.998253	7.02697e-06	0.994882	NA	NA
RAB2A	NA	NA	NA	Brain_Cerebellar_Hemisphere	4.57824e-10	1.31682e-06	6.23292	Brain_Frontal_Cortex_BA9	3.24632e-09	8.86967e-06	5.91863	NA	NA	NA	0	1	1	0	2	NA	NA	6.24599	-0.568562	5.88233	-0.760943	NA	NA	NA	NA	4.21116e-10	0.569654	4.04525e-09	0.446691	NA	NA	NA	NA	1.66776e-06	0.998253	1.13631e-05	0.996322	NA	NA
RAB2A	NA	NA	NA	Brain_Cerebellar_Hemisphere	4.57824e-10	1.31682e-06	6.23292	Brain_Putamen_basal_ganglia	1.88647e-08	2.96135e-05	5.6221	NA	NA	NA	0	1	1	0	2	NA	NA	6.24599	-0.568562	5.68265	-0.271033	NA	NA	NA	NA	4.21116e-10	0.569654	1.32623e-08	0.786365	NA	NA	NA	NA	1.66776e-06	0.998253	2.14025e-05	0.995656	NA	NA
RAB2A	NA	NA	NA	Brain_Cerebellar_Hemisphere	4.57824e-10	1.31682e-06	6.23292	Brain_Spinal_cord_cervical_c-1	3.24632e-09	5.51151e-06	5.91863	NA	NA	NA	0	1	1	0	2	NA	NA	6.24599	-0.568562	5.88233	-0.760943	NA	NA	NA	NA	4.21116e-10	0.569654	4.04525e-09	0.446691	NA	NA	NA	NA	1.66776e-06	0.998253	6.56226e-06	0.997244	NA	NA
RAB2A	NA	NA	NA	Brain_Cerebellar_Hemisphere	4.57824e-10	1.31682e-06	6.23292	Brain_Substantia_nigra	3.24632e-09	4.159e-06	-5.91863	NA	NA	NA	0	1	1	0	2	NA	NA	6.24599	-0.568562	-5.88233	0.760943	NA	NA	NA	NA	4.21116e-10	0.569654	4.04525e-09	0.446691	NA	NA	NA	NA	1.66776e-06	0.998253	5.3432e-06	0.995985	NA	NA
RAB2A	NA	NA	NA	Brain_Cerebellar_Hemisphere	4.57824e-10	1.31682e-06	6.23292	Cells_EBV-transformed_lymphocytes	3.24632e-09	5.82329e-06	5.91863	NA	NA	NA	0	1	1	0	2	NA	NA	6.24599	-0.568562	5.88233	-0.760943	NA	NA	NA	NA	4.21116e-10	0.569654	4.04525e-09	0.446691	NA	NA	NA	NA	1.66776e-06	0.998253	6.27589e-06	0.995556	NA	NA
RAB2A	NA	NA	NA	Brain_Cerebellar_Hemisphere	4.57824e-10	1.31682e-06	6.23292	Colon_Sigmoid	3.24632e-09	6.55473e-06	5.91863	NA	NA	NA	0	1	1	0	2	NA	NA	6.24599	-0.568562	5.88233	-0.760943	NA	NA	NA	NA	4.21116e-10	0.569654	4.04525e-09	0.446691	NA	NA	NA	NA	1.66776e-06	0.998253	7.8899e-06	0.99906	NA	NA
RAB2A	NA	NA	NA	Brain_Cerebellar_Hemisphere	4.57824e-10	1.31682e-06	6.23292	Lung	3.07855e-09	3.96586e-06	-5.92735	NA	NA	NA	0	1	1	0	2	NA	NA	6.24599	-0.568562	-5.89	0.76431	NA	NA	NA	NA	4.21116e-10	0.569654	3.86195e-09	0.444683	NA	NA	NA	NA	1.66776e-06	0.998253	5.11064e-06	0.998673	NA	NA
RAB2A	NA	NA	NA	Brain_Cerebellar_Hemisphere	4.57824e-10	1.31682e-06	6.23292	Minor_Salivary_Gland	7.48956e-09	9.84775e-06	5.77956	NA	NA	NA	0	1	1	0	2	NA	NA	6.24599	-0.568562	5.74257	-0.750842	NA	NA	NA	NA	4.21116e-10	0.569654	9.3248e-09	0.452748	NA	NA	NA	NA	1.66776e-06	0.998253	1.2594e-05	0.995274	NA	NA
RAB2A	NA	NA	NA	Brain_Cerebellar_Hemisphere	4.57824e-10	1.31682e-06	6.23292	Ovary	3.24632e-09	7.28985e-06	5.91863	NA	NA	NA	0	1	1	0	2	NA	NA	6.24599	-0.568562	5.88233	-0.760943	NA	NA	NA	NA	4.21116e-10	0.569654	4.04525e-09	0.446691	NA	NA	NA	NA	1.66776e-06	0.998253	8.70565e-06	0.996773	NA	NA
RAB2A	NA	NA	NA	Brain_Cerebellar_Hemisphere	4.57824e-10	1.31682e-06	6.23292	Prostate	3.24632e-09	5.82877e-06	-5.91863	NA	NA	NA	0	1	1	0	2	NA	NA	6.24599	-0.568562	-5.88233	0.760943	NA	NA	NA	NA	4.21116e-10	0.569654	4.04525e-09	0.446691	NA	NA	NA	NA	1.66776e-06	0.998253	7.47068e-06	0.997196	NA	NA
RAB2A	NA	NA	NA	Brain_Cerebellar_Hemisphere	4.57824e-10	1.31682e-06	6.23292	Skin_Sun_Exposed_Lower_leg	3.24632e-09	3.73036e-06	-5.91863	NA	NA	NA	0	1	1	0	2	NA	NA	6.24599	-0.568562	-5.88233	0.760943	NA	NA	NA	NA	4.21116e-10	0.569654	4.04525e-09	0.446691	NA	NA	NA	NA	1.66776e-06	0.998253	4.32324e-06	0.99598	NA	NA
RAB2A	NA	NA	NA	Brain_Cerebellar_Hemisphere	4.57824e-10	1.31682e-06	6.23292	Small_Intestine_Terminal_Ileum	2.93682e-09	5.21803e-06	-5.93509	NA	NA	NA	0	1	1	0	2	NA	NA	6.24599	-0.568562	-5.94035	0.568562	NA	NA	NA	NA	4.21116e-10	0.569654	2.84412e-09	0.569654	NA	NA	NA	NA	1.66776e-06	0.998253	5.19504e-06	0.996077	NA	NA
RAB2A	NA	NA	NA	Brain_Cerebellar_Hemisphere	4.57824e-10	1.31682e-06	6.23292	Spleen	3.24632e-09	7.15211e-06	-5.91863	NA	NA	NA	0	1	1	0	2	NA	NA	6.24599	-0.568562	-5.88233	0.760943	NA	NA	NA	NA	4.21116e-10	0.569654	4.04525e-09	0.446691	NA	NA	NA	NA	1.66776e-06	0.998253	9.14891e-06	0.997662	NA	NA
RAB2A	NA	NA	NA	Brain_Cerebellar_Hemisphere	4.57824e-10	1.31682e-06	6.23292	Testis	3.97294e-09	1.18729e-05	-5.88532	NA	NA	NA	0	1	1	0	2	NA	NA	6.24599	-0.568562	-5.84996	0.750842	NA	NA	NA	NA	4.21116e-10	0.569654	4.91695e-09	0.452748	NA	NA	NA	NA	1.66776e-06	0.998253	1.35472e-05	0.992373	NA	NA
RAB2A	NA	NA	NA	Brain_Cerebellar_Hemisphere	4.57824e-10	1.31682e-06	6.23292	Thyroid	3.24632e-09	3.72165e-06	5.91863	NA	NA	NA	0	1	1	0	2	NA	NA	6.24599	-0.568562	5.88233	-0.760943	NA	NA	NA	NA	4.21116e-10	0.569654	4.04525e-09	0.446691	NA	NA	NA	NA	1.66776e-06	0.998253	4.61475e-06	0.996082	NA	NA
RAB2A	NA	NA	NA	Brain_Cerebellar_Hemisphere	4.57824e-10	1.31682e-06	6.23292	smultixcan	3.01679e-09	4.52097e-06	-5.90191	NA	NA	NA	0	1	1	0	2	NA	NA	6.24599	-0.568562	-5.88009	0.690082	NA	NA	NA	NA	4.21116e-10	0.569654	3.4484e-09	0.487833	NA	NA	NA	NA	1.66776e-06	0.998253	4.61961e-06	0.999267	NA	NA
RAB2A	NA	NA	NA	Brain_Cerebellum	2.73391e-09	5.36256e-06	5.94683	Brain_Amygdala	3.24632e-09	5.48097e-06	5.91863	NA	NA	NA	0	1	1	0	2	NA	NA	5.90969	-0.767677	5.88233	-0.760943	NA	NA	NA	NA	3.42755e-09	0.442679	4.04525e-09	0.446691	NA	NA	NA	NA	6.92937e-06	0.998051	7.02697e-06	0.994882	NA	NA
RAB2A	NA	NA	NA	Brain_Cerebellum	2.73391e-09	5.36256e-06	5.94683	Brain_Frontal_Cortex_BA9	3.24632e-09	8.86967e-06	5.91863	NA	NA	NA	0	1	1	0	2	NA	NA	5.90969	-0.767677	5.88233	-0.760943	NA	NA	NA	NA	3.42755e-09	0.442679	4.04525e-09	0.446691	NA	NA	NA	NA	6.92937e-06	0.998051	1.13631e-05	0.996322	NA	NA
RAB2A	NA	NA	NA	Brain_Cerebellum	2.73391e-09	5.36256e-06	5.94683	Brain_Putamen_basal_ganglia	1.88647e-08	2.96135e-05	5.6221	NA	NA	NA	0	1	1	0	2	NA	NA	5.90969	-0.767677	5.68265	-0.271033	NA	NA	NA	NA	3.42755e-09	0.442679	1.32623e-08	0.786365	NA	NA	NA	NA	6.92937e-06	0.998051	2.14025e-05	0.995656	NA	NA
RAB2A	NA	NA	NA	Brain_Cerebellum	2.73391e-09	5.36256e-06	5.94683	Brain_Spinal_cord_cervical_c-1	3.24632e-09	5.51151e-06	5.91863	NA	NA	NA	0	1	1	0	2	NA	NA	5.90969	-0.767677	5.88233	-0.760943	NA	NA	NA	NA	3.42755e-09	0.442679	4.04525e-09	0.446691	NA	NA	NA	NA	6.92937e-06	0.998051	6.56226e-06	0.997244	NA	NA
RAB2A	NA	NA	NA	Brain_Cerebellum	2.73391e-09	5.36256e-06	5.94683	Brain_Substantia_nigra	3.24632e-09	4.159e-06	-5.91863	NA	NA	NA	0	1	1	0	2	NA	NA	5.90969	-0.767677	-5.88233	0.760943	NA	NA	NA	NA	3.42755e-09	0.442679	4.04525e-09	0.446691	NA	NA	NA	NA	6.92937e-06	0.998051	5.3432e-06	0.995985	NA	NA
RAB2A	NA	NA	NA	Brain_Cerebellum	2.73391e-09	5.36256e-06	5.94683	Cells_EBV-transformed_lymphocytes	3.24632e-09	5.82329e-06	5.91863	NA	NA	NA	0	1	1	0	2	NA	NA	5.90969	-0.767677	5.88233	-0.760943	NA	NA	NA	NA	3.42755e-09	0.442679	4.04525e-09	0.446691	NA	NA	NA	NA	6.92937e-06	0.998051	6.27589e-06	0.995556	NA	NA
RAB2A	NA	NA	NA	Brain_Cerebellum	2.73391e-09	5.36256e-06	5.94683	Colon_Sigmoid	3.24632e-09	6.55473e-06	5.91863	NA	NA	NA	0	1	1	0	2	NA	NA	5.90969	-0.767677	5.88233	-0.760943	NA	NA	NA	NA	3.42755e-09	0.442679	4.04525e-09	0.446691	NA	NA	NA	NA	6.92937e-06	0.998051	7.8899e-06	0.99906	NA	NA
RAB2A	NA	NA	NA	Brain_Cerebellum	2.73391e-09	5.36256e-06	5.94683	Lung	3.07855e-09	3.96586e-06	-5.92735	NA	NA	NA	0	1	1	0	2	NA	NA	5.90969	-0.767677	-5.89	0.76431	NA	NA	NA	NA	3.42755e-09	0.442679	3.86195e-09	0.444683	NA	NA	NA	NA	6.92937e-06	0.998051	5.11064e-06	0.998673	NA	NA
RAB2A	NA	NA	NA	Brain_Cerebellum	2.73391e-09	5.36256e-06	5.94683	Minor_Salivary_Gland	7.48956e-09	9.84775e-06	5.77956	NA	NA	NA	0	1	1	0	2	NA	NA	5.90969	-0.767677	5.74257	-0.750842	NA	NA	NA	NA	3.42755e-09	0.442679	9.3248e-09	0.452748	NA	NA	NA	NA	6.92937e-06	0.998051	1.2594e-05	0.995274	NA	NA
RAB2A	NA	NA	NA	Brain_Cerebellum	2.73391e-09	5.36256e-06	5.94683	Ovary	3.24632e-09	7.28985e-06	5.91863	NA	NA	NA	0	1	1	0	2	NA	NA	5.90969	-0.767677	5.88233	-0.760943	NA	NA	NA	NA	3.42755e-09	0.442679	4.04525e-09	0.446691	NA	NA	NA	NA	6.92937e-06	0.998051	8.70565e-06	0.996773	NA	NA
RAB2A	NA	NA	NA	Brain_Cerebellum	2.73391e-09	5.36256e-06	5.94683	Prostate	3.24632e-09	5.82877e-06	-5.91863	NA	NA	NA	0	1	1	0	2	NA	NA	5.90969	-0.767677	-5.88233	0.760943	NA	NA	NA	NA	3.42755e-09	0.442679	4.04525e-09	0.446691	NA	NA	NA	NA	6.92937e-06	0.998051	7.47068e-06	0.997196	NA	NA
RAB2A	NA	NA	NA	Brain_Cerebellum	2.73391e-09	5.36256e-06	5.94683	Skin_Sun_Exposed_Lower_leg	3.24632e-09	3.73036e-06	-5.91863	NA	NA	NA	0	1	1	0	2	NA	NA	5.90969	-0.767677	-5.88233	0.760943	NA	NA	NA	NA	3.42755e-09	0.442679	4.04525e-09	0.446691	NA	NA	NA	NA	6.92937e-06	0.998051	4.32324e-06	0.99598	NA	NA
RAB2A	NA	NA	NA	Brain_Cerebellum	2.73391e-09	5.36256e-06	5.94683	Small_Intestine_Terminal_Ileum	2.93682e-09	5.21803e-06	-5.93509	NA	NA	NA	0	1	1	0	2	NA	NA	5.90969	-0.767677	-5.94035	0.568562	NA	NA	NA	NA	3.42755e-09	0.442679	2.84412e-09	0.569654	NA	NA	NA	NA	6.92937e-06	0.998051	5.19504e-06	0.996077	NA	NA
RAB2A	NA	NA	NA	Brain_Cerebellum	2.73391e-09	5.36256e-06	5.94683	Spleen	3.24632e-09	7.15211e-06	-5.91863	NA	NA	NA	0	1	1	0	2	NA	NA	5.90969	-0.767677	-5.88233	0.760943	NA	NA	NA	NA	3.42755e-09	0.442679	4.04525e-09	0.446691	NA	NA	NA	NA	6.92937e-06	0.998051	9.14891e-06	0.997662	NA	NA
RAB2A	NA	NA	NA	Brain_Cerebellum	2.73391e-09	5.36256e-06	5.94683	Testis	3.97294e-09	1.18729e-05	-5.88532	NA	NA	NA	0	1	1	0	2	NA	NA	5.90969	-0.767677	-5.84996	0.750842	NA	NA	NA	NA	3.42755e-09	0.442679	4.91695e-09	0.452748	NA	NA	NA	NA	6.92937e-06	0.998051	1.35472e-05	0.992373	NA	NA
RAB2A	NA	NA	NA	Brain_Cerebellum	2.73391e-09	5.36256e-06	5.94683	Thyroid	3.24632e-09	3.72165e-06	5.91863	NA	NA	NA	0	1	1	0	2	NA	NA	5.90969	-0.767677	5.88233	-0.760943	NA	NA	NA	NA	3.42755e-09	0.442679	4.04525e-09	0.446691	NA	NA	NA	NA	6.92937e-06	0.998051	4.61475e-06	0.996082	NA	NA
RAB2A	NA	NA	NA	Brain_Cerebellum	2.73391e-09	5.36256e-06	5.94683	smultixcan	3.01679e-09	4.52097e-06	-5.90191	NA	NA	NA	0	1	1	0	2	NA	NA	5.90969	-0.767677	-5.88009	0.690082	NA	NA	NA	NA	3.42755e-09	0.442679	3.4484e-09	0.487833	NA	NA	NA	NA	6.92937e-06	0.998051	4.61961e-06	0.999267	NA	NA
RAB2A	NA	NA	NA	Breast_Mammary_Tissue	1.22114e-08	1.88131e-05	5.69675	Brain_Amygdala	3.24632e-09	5.48097e-06	5.91863	NA	NA	NA	0	1	1	0	2	NA	NA	5.58837	-1.08963	5.88233	-0.760943	NA	NA	NA	NA	2.2921e-08	0.275874	4.04525e-09	0.446691	NA	NA	NA	NA	3.23849e-05	0.995112	7.02697e-06	0.994882	NA	NA
RAB2A	NA	NA	NA	Breast_Mammary_Tissue	1.22114e-08	1.88131e-05	5.69675	Brain_Frontal_Cortex_BA9	3.24632e-09	8.86967e-06	5.91863	NA	NA	NA	0	1	1	0	2	NA	NA	5.58837	-1.08963	5.88233	-0.760943	NA	NA	NA	NA	2.2921e-08	0.275874	4.04525e-09	0.446691	NA	NA	NA	NA	3.23849e-05	0.995112	1.13631e-05	0.996322	NA	NA
RAB2A	NA	NA	NA	Breast_Mammary_Tissue	1.22114e-08	1.88131e-05	5.69675	Brain_Putamen_basal_ganglia	1.88647e-08	2.96135e-05	5.6221	NA	NA	NA	0	1	1	0	2	NA	NA	5.58837	-1.08963	5.68265	-0.271033	NA	NA	NA	NA	2.2921e-08	0.275874	1.32623e-08	0.786365	NA	NA	NA	NA	3.23849e-05	0.995112	2.14025e-05	0.995656	NA	NA
RAB2A	NA	NA	NA	Breast_Mammary_Tissue	1.22114e-08	1.88131e-05	5.69675	Brain_Spinal_cord_cervical_c-1	3.24632e-09	5.51151e-06	5.91863	NA	NA	NA	0	1	1	0	2	NA	NA	5.58837	-1.08963	5.88233	-0.760943	NA	NA	NA	NA	2.2921e-08	0.275874	4.04525e-09	0.446691	NA	NA	NA	NA	3.23849e-05	0.995112	6.56226e-06	0.997244	NA	NA
RAB2A	NA	NA	NA	Breast_Mammary_Tissue	1.22114e-08	1.88131e-05	5.69675	Brain_Substantia_nigra	3.24632e-09	4.159e-06	-5.91863	NA	NA	NA	0	1	1	0	2	NA	NA	5.58837	-1.08963	-5.88233	0.760943	NA	NA	NA	NA	2.2921e-08	0.275874	4.04525e-09	0.446691	NA	NA	NA	NA	3.23849e-05	0.995112	5.3432e-06	0.995985	NA	NA
RAB2A	NA	NA	NA	Breast_Mammary_Tissue	1.22114e-08	1.88131e-05	5.69675	Cells_EBV-transformed_lymphocytes	3.24632e-09	5.82329e-06	5.91863	NA	NA	NA	0	1	1	0	2	NA	NA	5.58837	-1.08963	5.88233	-0.760943	NA	NA	NA	NA	2.2921e-08	0.275874	4.04525e-09	0.446691	NA	NA	NA	NA	3.23849e-05	0.995112	6.27589e-06	0.995556	NA	NA
RAB2A	NA	NA	NA	Breast_Mammary_Tissue	1.22114e-08	1.88131e-05	5.69675	Colon_Sigmoid	3.24632e-09	6.55473e-06	5.91863	NA	NA	NA	0	1	1	0	2	NA	NA	5.58837	-1.08963	5.88233	-0.760943	NA	NA	NA	NA	2.2921e-08	0.275874	4.04525e-09	0.446691	NA	NA	NA	NA	3.23849e-05	0.995112	7.8899e-06	0.99906	NA	NA
RAB2A	NA	NA	NA	Breast_Mammary_Tissue	1.22114e-08	1.88131e-05	5.69675	Lung	3.07855e-09	3.96586e-06	-5.92735	NA	NA	NA	0	1	1	0	2	NA	NA	5.58837	-1.08963	-5.89	0.76431	NA	NA	NA	NA	2.2921e-08	0.275874	3.86195e-09	0.444683	NA	NA	NA	NA	3.23849e-05	0.995112	5.11064e-06	0.998673	NA	NA
RAB2A	NA	NA	NA	Breast_Mammary_Tissue	1.22114e-08	1.88131e-05	5.69675	Minor_Salivary_Gland	7.48956e-09	9.84775e-06	5.77956	NA	NA	NA	0	1	1	0	2	NA	NA	5.58837	-1.08963	5.74257	-0.750842	NA	NA	NA	NA	2.2921e-08	0.275874	9.3248e-09	0.452748	NA	NA	NA	NA	3.23849e-05	0.995112	1.2594e-05	0.995274	NA	NA
RAB2A	NA	NA	NA	Breast_Mammary_Tissue	1.22114e-08	1.88131e-05	5.69675	Ovary	3.24632e-09	7.28985e-06	5.91863	NA	NA	NA	0	1	1	0	2	NA	NA	5.58837	-1.08963	5.88233	-0.760943	NA	NA	NA	NA	2.2921e-08	0.275874	4.04525e-09	0.446691	NA	NA	NA	NA	3.23849e-05	0.995112	8.70565e-06	0.996773	NA	NA
RAB2A	NA	NA	NA	Breast_Mammary_Tissue	1.22114e-08	1.88131e-05	5.69675	Prostate	3.24632e-09	5.82877e-06	-5.91863	NA	NA	NA	0	1	1	0	2	NA	NA	5.58837	-1.08963	-5.88233	0.760943	NA	NA	NA	NA	2.2921e-08	0.275874	4.04525e-09	0.446691	NA	NA	NA	NA	3.23849e-05	0.995112	7.47068e-06	0.997196	NA	NA
RAB2A	NA	NA	NA	Breast_Mammary_Tissue	1.22114e-08	1.88131e-05	5.69675	Skin_Sun_Exposed_Lower_leg	3.24632e-09	3.73036e-06	-5.91863	NA	NA	NA	0	1	1	0	2	NA	NA	5.58837	-1.08963	-5.88233	0.760943	NA	NA	NA	NA	2.2921e-08	0.275874	4.04525e-09	0.446691	NA	NA	NA	NA	3.23849e-05	0.995112	4.32324e-06	0.99598	NA	NA
RAB2A	NA	NA	NA	Breast_Mammary_Tissue	1.22114e-08	1.88131e-05	5.69675	Small_Intestine_Terminal_Ileum	2.93682e-09	5.21803e-06	-5.93509	NA	NA	NA	0	1	1	0	2	NA	NA	5.58837	-1.08963	-5.94035	0.568562	NA	NA	NA	NA	2.2921e-08	0.275874	2.84412e-09	0.569654	NA	NA	NA	NA	3.23849e-05	0.995112	5.19504e-06	0.996077	NA	NA
RAB2A	NA	NA	NA	Breast_Mammary_Tissue	1.22114e-08	1.88131e-05	5.69675	Spleen	3.24632e-09	7.15211e-06	-5.91863	NA	NA	NA	0	1	1	0	2	NA	NA	5.58837	-1.08963	-5.88233	0.760943	NA	NA	NA	NA	2.2921e-08	0.275874	4.04525e-09	0.446691	NA	NA	NA	NA	3.23849e-05	0.995112	9.14891e-06	0.997662	NA	NA
RAB2A	NA	NA	NA	Breast_Mammary_Tissue	1.22114e-08	1.88131e-05	5.69675	Testis	3.97294e-09	1.18729e-05	-5.88532	NA	NA	NA	0	1	1	0	2	NA	NA	5.58837	-1.08963	-5.84996	0.750842	NA	NA	NA	NA	2.2921e-08	0.275874	4.91695e-09	0.452748	NA	NA	NA	NA	3.23849e-05	0.995112	1.35472e-05	0.992373	NA	NA
RAB2A	NA	NA	NA	Breast_Mammary_Tissue	1.22114e-08	1.88131e-05	5.69675	Thyroid	3.24632e-09	3.72165e-06	5.91863	NA	NA	NA	0	1	1	0	2	NA	NA	5.58837	-1.08963	5.88233	-0.760943	NA	NA	NA	NA	2.2921e-08	0.275874	4.04525e-09	0.446691	NA	NA	NA	NA	3.23849e-05	0.995112	4.61475e-06	0.996082	NA	NA
RAB2A	NA	NA	NA	Breast_Mammary_Tissue	1.22114e-08	1.88131e-05	5.69675	smultixcan	3.01679e-09	4.52097e-06	-5.90191	NA	NA	NA	0	1	1	0	2	NA	NA	5.58837	-1.08963	-5.88009	0.690082	NA	NA	NA	NA	2.2921e-08	0.275874	3.4484e-09	0.487833	NA	NA	NA	NA	3.23849e-05	0.995112	4.61961e-06	0.999267	NA	NA
RAB2A	NA	NA	NA	Cells_Cultured_fibroblasts	2.73391e-09	4.1429e-06	5.94683	Brain_Amygdala	3.24632e-09	5.48097e-06	5.91863	NA	NA	NA	0	1	1	0	2	NA	NA	5.90969	-0.767677	5.88233	-0.760943	NA	NA	NA	NA	3.42755e-09	0.442679	4.04525e-09	0.446691	NA	NA	NA	NA	6.08097e-06	0.981595	7.02697e-06	0.994882	NA	NA
RAB2A	NA	NA	NA	Cells_Cultured_fibroblasts	2.73391e-09	4.1429e-06	5.94683	Brain_Frontal_Cortex_BA9	3.24632e-09	8.86967e-06	5.91863	NA	NA	NA	0	1	1	0	2	NA	NA	5.90969	-0.767677	5.88233	-0.760943	NA	NA	NA	NA	3.42755e-09	0.442679	4.04525e-09	0.446691	NA	NA	NA	NA	6.08097e-06	0.981595	1.13631e-05	0.996322	NA	NA
RAB2A	NA	NA	NA	Cells_Cultured_fibroblasts	2.73391e-09	4.1429e-06	5.94683	Brain_Putamen_basal_ganglia	1.88647e-08	2.96135e-05	5.6221	NA	NA	NA	0	1	1	0	2	NA	NA	5.90969	-0.767677	5.68265	-0.271033	NA	NA	NA	NA	3.42755e-09	0.442679	1.32623e-08	0.786365	NA	NA	NA	NA	6.08097e-06	0.981595	2.14025e-05	0.995656	NA	NA
RAB2A	NA	NA	NA	Cells_Cultured_fibroblasts	2.73391e-09	4.1429e-06	5.94683	Brain_Spinal_cord_cervical_c-1	3.24632e-09	5.51151e-06	5.91863	NA	NA	NA	0	1	1	0	2	NA	NA	5.90969	-0.767677	5.88233	-0.760943	NA	NA	NA	NA	3.42755e-09	0.442679	4.04525e-09	0.446691	NA	NA	NA	NA	6.08097e-06	0.981595	6.56226e-06	0.997244	NA	NA
RAB2A	NA	NA	NA	Cells_Cultured_fibroblasts	2.73391e-09	4.1429e-06	5.94683	Brain_Substantia_nigra	3.24632e-09	4.159e-06	-5.91863	NA	NA	NA	0	1	1	0	2	NA	NA	5.90969	-0.767677	-5.88233	0.760943	NA	NA	NA	NA	3.42755e-09	0.442679	4.04525e-09	0.446691	NA	NA	NA	NA	6.08097e-06	0.981595	5.3432e-06	0.995985	NA	NA
RAB2A	NA	NA	NA	Cells_Cultured_fibroblasts	2.73391e-09	4.1429e-06	5.94683	Cells_EBV-transformed_lymphocytes	3.24632e-09	5.82329e-06	5.91863	NA	NA	NA	0	1	1	0	2	NA	NA	5.90969	-0.767677	5.88233	-0.760943	NA	NA	NA	NA	3.42755e-09	0.442679	4.04525e-09	0.446691	NA	NA	NA	NA	6.08097e-06	0.981595	6.27589e-06	0.995556	NA	NA
RAB2A	NA	NA	NA	Cells_Cultured_fibroblasts	2.73391e-09	4.1429e-06	5.94683	Colon_Sigmoid	3.24632e-09	6.55473e-06	5.91863	NA	NA	NA	0	1	1	0	2	NA	NA	5.90969	-0.767677	5.88233	-0.760943	NA	NA	NA	NA	3.42755e-09	0.442679	4.04525e-09	0.446691	NA	NA	NA	NA	6.08097e-06	0.981595	7.8899e-06	0.99906	NA	NA
RAB2A	NA	NA	NA	Cells_Cultured_fibroblasts	2.73391e-09	4.1429e-06	5.94683	Lung	3.07855e-09	3.96586e-06	-5.92735	NA	NA	NA	0	1	1	0	2	NA	NA	5.90969	-0.767677	-5.89	0.76431	NA	NA	NA	NA	3.42755e-09	0.442679	3.86195e-09	0.444683	NA	NA	NA	NA	6.08097e-06	0.981595	5.11064e-06	0.998673	NA	NA
RAB2A	NA	NA	NA	Cells_Cultured_fibroblasts	2.73391e-09	4.1429e-06	5.94683	Minor_Salivary_Gland	7.48956e-09	9.84775e-06	5.77956	NA	NA	NA	0	1	1	0	2	NA	NA	5.90969	-0.767677	5.74257	-0.750842	NA	NA	NA	NA	3.42755e-09	0.442679	9.3248e-09	0.452748	NA	NA	NA	NA	6.08097e-06	0.981595	1.2594e-05	0.995274	NA	NA
RAB2A	NA	NA	NA	Cells_Cultured_fibroblasts	2.73391e-09	4.1429e-06	5.94683	Ovary	3.24632e-09	7.28985e-06	5.91863	NA	NA	NA	0	1	1	0	2	NA	NA	5.90969	-0.767677	5.88233	-0.760943	NA	NA	NA	NA	3.42755e-09	0.442679	4.04525e-09	0.446691	NA	NA	NA	NA	6.08097e-06	0.981595	8.70565e-06	0.996773	NA	NA
RAB2A	NA	NA	NA	Cells_Cultured_fibroblasts	2.73391e-09	4.1429e-06	5.94683	Prostate	3.24632e-09	5.82877e-06	-5.91863	NA	NA	NA	0	1	1	0	2	NA	NA	5.90969	-0.767677	-5.88233	0.760943	NA	NA	NA	NA	3.42755e-09	0.442679	4.04525e-09	0.446691	NA	NA	NA	NA	6.08097e-06	0.981595	7.47068e-06	0.997196	NA	NA
RAB2A	NA	NA	NA	Cells_Cultured_fibroblasts	2.73391e-09	4.1429e-06	5.94683	Skin_Sun_Exposed_Lower_leg	3.24632e-09	3.73036e-06	-5.91863	NA	NA	NA	0	1	1	0	2	NA	NA	5.90969	-0.767677	-5.88233	0.760943	NA	NA	NA	NA	3.42755e-09	0.442679	4.04525e-09	0.446691	NA	NA	NA	NA	6.08097e-06	0.981595	4.32324e-06	0.99598	NA	NA
RAB2A	NA	NA	NA	Cells_Cultured_fibroblasts	2.73391e-09	4.1429e-06	5.94683	Small_Intestine_Terminal_Ileum	2.93682e-09	5.21803e-06	-5.93509	NA	NA	NA	0	1	1	0	2	NA	NA	5.90969	-0.767677	-5.94035	0.568562	NA	NA	NA	NA	3.42755e-09	0.442679	2.84412e-09	0.569654	NA	NA	NA	NA	6.08097e-06	0.981595	5.19504e-06	0.996077	NA	NA
RAB2A	NA	NA	NA	Cells_Cultured_fibroblasts	2.73391e-09	4.1429e-06	5.94683	Spleen	3.24632e-09	7.15211e-06	-5.91863	NA	NA	NA	0	1	1	0	2	NA	NA	5.90969	-0.767677	-5.88233	0.760943	NA	NA	NA	NA	3.42755e-09	0.442679	4.04525e-09	0.446691	NA	NA	NA	NA	6.08097e-06	0.981595	9.14891e-06	0.997662	NA	NA
RAB2A	NA	NA	NA	Cells_Cultured_fibroblasts	2.73391e-09	4.1429e-06	5.94683	Testis	3.97294e-09	1.18729e-05	-5.88532	NA	NA	NA	0	1	1	0	2	NA	NA	5.90969	-0.767677	-5.84996	0.750842	NA	NA	NA	NA	3.42755e-09	0.442679	4.91695e-09	0.452748	NA	NA	NA	NA	6.08097e-06	0.981595	1.35472e-05	0.992373	NA	NA
RAB2A	NA	NA	NA	Cells_Cultured_fibroblasts	2.73391e-09	4.1429e-06	5.94683	Thyroid	3.24632e-09	3.72165e-06	5.91863	NA	NA	NA	0	1	1	0	2	NA	NA	5.90969	-0.767677	5.88233	-0.760943	NA	NA	NA	NA	3.42755e-09	0.442679	4.04525e-09	0.446691	NA	NA	NA	NA	6.08097e-06	0.981595	4.61475e-06	0.996082	NA	NA
RAB2A	NA	NA	NA	Cells_Cultured_fibroblasts	2.73391e-09	4.1429e-06	5.94683	smultixcan	3.01679e-09	4.52097e-06	-5.90191	NA	NA	NA	0	1	1	0	2	NA	NA	5.90969	-0.767677	-5.88009	0.690082	NA	NA	NA	NA	3.42755e-09	0.442679	3.4484e-09	0.487833	NA	NA	NA	NA	6.08097e-06	0.981595	4.61961e-06	0.999267	NA	NA
RAB2A	NA	NA	NA	Cells_EBV-transformed_lymphocytes	7.68045e-09	1.30145e-05	5.77533	Brain_Amygdala	3.24632e-09	5.48097e-06	5.91863	NA	NA	NA	0	1	1	0	2	NA	NA	5.66429	-1.11034	5.88233	-0.760943	NA	NA	NA	NA	1.47638e-08	0.266852	4.04525e-09	0.446691	NA	NA	NA	NA	2.59475e-05	0.994188	7.02697e-06	0.994882	NA	NA
RAB2A	NA	NA	NA	Cells_EBV-transformed_lymphocytes	7.68045e-09	1.30145e-05	5.77533	Brain_Frontal_Cortex_BA9	3.24632e-09	8.86967e-06	5.91863	NA	NA	NA	0	1	1	0	2	NA	NA	5.66429	-1.11034	5.88233	-0.760943	NA	NA	NA	NA	1.47638e-08	0.266852	4.04525e-09	0.446691	NA	NA	NA	NA	2.59475e-05	0.994188	1.13631e-05	0.996322	NA	NA
RAB2A	NA	NA	NA	Cells_EBV-transformed_lymphocytes	7.68045e-09	1.30145e-05	5.77533	Brain_Putamen_basal_ganglia	1.88647e-08	2.96135e-05	5.6221	NA	NA	NA	0	1	1	0	2	NA	NA	5.66429	-1.11034	5.68265	-0.271033	NA	NA	NA	NA	1.47638e-08	0.266852	1.32623e-08	0.786365	NA	NA	NA	NA	2.59475e-05	0.994188	2.14025e-05	0.995656	NA	NA
RAB2A	NA	NA	NA	Cells_EBV-transformed_lymphocytes	7.68045e-09	1.30145e-05	5.77533	Brain_Spinal_cord_cervical_c-1	3.24632e-09	5.51151e-06	5.91863	NA	NA	NA	0	1	1	0	2	NA	NA	5.66429	-1.11034	5.88233	-0.760943	NA	NA	NA	NA	1.47638e-08	0.266852	4.04525e-09	0.446691	NA	NA	NA	NA	2.59475e-05	0.994188	6.56226e-06	0.997244	NA	NA
RAB2A	NA	NA	NA	Cells_EBV-transformed_lymphocytes	7.68045e-09	1.30145e-05	5.77533	Brain_Substantia_nigra	3.24632e-09	4.159e-06	-5.91863	NA	NA	NA	0	1	1	0	2	NA	NA	5.66429	-1.11034	-5.88233	0.760943	NA	NA	NA	NA	1.47638e-08	0.266852	4.04525e-09	0.446691	NA	NA	NA	NA	2.59475e-05	0.994188	5.3432e-06	0.995985	NA	NA
RAB2A	NA	NA	NA	Cells_EBV-transformed_lymphocytes	7.68045e-09	1.30145e-05	5.77533	Cells_EBV-transformed_lymphocytes	3.24632e-09	5.82329e-06	5.91863	NA	NA	NA	0	1	1	0	2	NA	NA	5.66429	-1.11034	5.88233	-0.760943	NA	NA	NA	NA	1.47638e-08	0.266852	4.04525e-09	0.446691	NA	NA	NA	NA	2.59475e-05	0.994188	6.27589e-06	0.995556	NA	NA
RAB2A	NA	NA	NA	Cells_EBV-transformed_lymphocytes	7.68045e-09	1.30145e-05	5.77533	Colon_Sigmoid	3.24632e-09	6.55473e-06	5.91863	NA	NA	NA	0	1	1	0	2	NA	NA	5.66429	-1.11034	5.88233	-0.760943	NA	NA	NA	NA	1.47638e-08	0.266852	4.04525e-09	0.446691	NA	NA	NA	NA	2.59475e-05	0.994188	7.8899e-06	0.99906	NA	NA
RAB2A	NA	NA	NA	Cells_EBV-transformed_lymphocytes	7.68045e-09	1.30145e-05	5.77533	Lung	3.07855e-09	3.96586e-06	-5.92735	NA	NA	NA	0	1	1	0	2	NA	NA	5.66429	-1.11034	-5.89	0.76431	NA	NA	NA	NA	1.47638e-08	0.266852	3.86195e-09	0.444683	NA	NA	NA	NA	2.59475e-05	0.994188	5.11064e-06	0.998673	NA	NA
RAB2A	NA	NA	NA	Cells_EBV-transformed_lymphocytes	7.68045e-09	1.30145e-05	5.77533	Minor_Salivary_Gland	7.48956e-09	9.84775e-06	5.77956	NA	NA	NA	0	1	1	0	2	NA	NA	5.66429	-1.11034	5.74257	-0.750842	NA	NA	NA	NA	1.47638e-08	0.266852	9.3248e-09	0.452748	NA	NA	NA	NA	2.59475e-05	0.994188	1.2594e-05	0.995274	NA	NA
RAB2A	NA	NA	NA	Cells_EBV-transformed_lymphocytes	7.68045e-09	1.30145e-05	5.77533	Ovary	3.24632e-09	7.28985e-06	5.91863	NA	NA	NA	0	1	1	0	2	NA	NA	5.66429	-1.11034	5.88233	-0.760943	NA	NA	NA	NA	1.47638e-08	0.266852	4.04525e-09	0.446691	NA	NA	NA	NA	2.59475e-05	0.994188	8.70565e-06	0.996773	NA	NA
RAB2A	NA	NA	NA	Cells_EBV-transformed_lymphocytes	7.68045e-09	1.30145e-05	5.77533	Prostate	3.24632e-09	5.82877e-06	-5.91863	NA	NA	NA	0	1	1	0	2	NA	NA	5.66429	-1.11034	-5.88233	0.760943	NA	NA	NA	NA	1.47638e-08	0.266852	4.04525e-09	0.446691	NA	NA	NA	NA	2.59475e-05	0.994188	7.47068e-06	0.997196	NA	NA
RAB2A	NA	NA	NA	Cells_EBV-transformed_lymphocytes	7.68045e-09	1.30145e-05	5.77533	Skin_Sun_Exposed_Lower_leg	3.24632e-09	3.73036e-06	-5.91863	NA	NA	NA	0	1	1	0	2	NA	NA	5.66429	-1.11034	-5.88233	0.760943	NA	NA	NA	NA	1.47638e-08	0.266852	4.04525e-09	0.446691	NA	NA	NA	NA	2.59475e-05	0.994188	4.32324e-06	0.99598	NA	NA
RAB2A	NA	NA	NA	Cells_EBV-transformed_lymphocytes	7.68045e-09	1.30145e-05	5.77533	Small_Intestine_Terminal_Ileum	2.93682e-09	5.21803e-06	-5.93509	NA	NA	NA	0	1	1	0	2	NA	NA	5.66429	-1.11034	-5.94035	0.568562	NA	NA	NA	NA	1.47638e-08	0.266852	2.84412e-09	0.569654	NA	NA	NA	NA	2.59475e-05	0.994188	5.19504e-06	0.996077	NA	NA
RAB2A	NA	NA	NA	Cells_EBV-transformed_lymphocytes	7.68045e-09	1.30145e-05	5.77533	Spleen	3.24632e-09	7.15211e-06	-5.91863	NA	NA	NA	0	1	1	0	2	NA	NA	5.66429	-1.11034	-5.88233	0.760943	NA	NA	NA	NA	1.47638e-08	0.266852	4.04525e-09	0.446691	NA	NA	NA	NA	2.59475e-05	0.994188	9.14891e-06	0.997662	NA	NA
RAB2A	NA	NA	NA	Cells_EBV-transformed_lymphocytes	7.68045e-09	1.30145e-05	5.77533	Testis	3.97294e-09	1.18729e-05	-5.88532	NA	NA	NA	0	1	1	0	2	NA	NA	5.66429	-1.11034	-5.84996	0.750842	NA	NA	NA	NA	1.47638e-08	0.266852	4.91695e-09	0.452748	NA	NA	NA	NA	2.59475e-05	0.994188	1.35472e-05	0.992373	NA	NA
RAB2A	NA	NA	NA	Cells_EBV-transformed_lymphocytes	7.68045e-09	1.30145e-05	5.77533	Thyroid	3.24632e-09	3.72165e-06	5.91863	NA	NA	NA	0	1	1	0	2	NA	NA	5.66429	-1.11034	5.88233	-0.760943	NA	NA	NA	NA	1.47638e-08	0.266852	4.04525e-09	0.446691	NA	NA	NA	NA	2.59475e-05	0.994188	4.61475e-06	0.996082	NA	NA
RAB2A	NA	NA	NA	Cells_EBV-transformed_lymphocytes	7.68045e-09	1.30145e-05	5.77533	smultixcan	3.01679e-09	4.52097e-06	-5.90191	NA	NA	NA	0	1	1	0	2	NA	NA	5.66429	-1.11034	-5.88009	0.690082	NA	NA	NA	NA	1.47638e-08	0.266852	3.4484e-09	0.487833	NA	NA	NA	NA	2.59475e-05	0.994188	4.61961e-06	0.999267	NA	NA
RAB2A	NA	NA	NA	Esophagus_Gastroesophageal_Junction	5.27894e-09	1.05561e-05	5.83813	Brain_Amygdala	3.24632e-09	5.48097e-06	5.91863	NA	NA	NA	0	1	1	0	2	NA	NA	5.74211	-1.04347	5.88233	-0.760943	NA	NA	NA	NA	9.35047e-09	0.29673	4.04525e-09	0.446691	NA	NA	NA	NA	2.90309e-05	0.998987	7.02697e-06	0.994882	NA	NA
RAB2A	NA	NA	NA	Esophagus_Gastroesophageal_Junction	5.27894e-09	1.05561e-05	5.83813	Brain_Frontal_Cortex_BA9	3.24632e-09	8.86967e-06	5.91863	NA	NA	NA	0	1	1	0	2	NA	NA	5.74211	-1.04347	5.88233	-0.760943	NA	NA	NA	NA	9.35047e-09	0.29673	4.04525e-09	0.446691	NA	NA	NA	NA	2.90309e-05	0.998987	1.13631e-05	0.996322	NA	NA
RAB2A	NA	NA	NA	Esophagus_Gastroesophageal_Junction	5.27894e-09	1.05561e-05	5.83813	Brain_Putamen_basal_ganglia	1.88647e-08	2.96135e-05	5.6221	NA	NA	NA	0	1	1	0	2	NA	NA	5.74211	-1.04347	5.68265	-0.271033	NA	NA	NA	NA	9.35047e-09	0.29673	1.32623e-08	0.786365	NA	NA	NA	NA	2.90309e-05	0.998987	2.14025e-05	0.995656	NA	NA
RAB2A	NA	NA	NA	Esophagus_Gastroesophageal_Junction	5.27894e-09	1.05561e-05	5.83813	Brain_Spinal_cord_cervical_c-1	3.24632e-09	5.51151e-06	5.91863	NA	NA	NA	0	1	1	0	2	NA	NA	5.74211	-1.04347	5.88233	-0.760943	NA	NA	NA	NA	9.35047e-09	0.29673	4.04525e-09	0.446691	NA	NA	NA	NA	2.90309e-05	0.998987	6.56226e-06	0.997244	NA	NA
RAB2A	NA	NA	NA	Esophagus_Gastroesophageal_Junction	5.27894e-09	1.05561e-05	5.83813	Brain_Substantia_nigra	3.24632e-09	4.159e-06	-5.91863	NA	NA	NA	0	1	1	0	2	NA	NA	5.74211	-1.04347	-5.88233	0.760943	NA	NA	NA	NA	9.35047e-09	0.29673	4.04525e-09	0.446691	NA	NA	NA	NA	2.90309e-05	0.998987	5.3432e-06	0.995985	NA	NA
RAB2A	NA	NA	NA	Esophagus_Gastroesophageal_Junction	5.27894e-09	1.05561e-05	5.83813	Cells_EBV-transformed_lymphocytes	3.24632e-09	5.82329e-06	5.91863	NA	NA	NA	0	1	1	0	2	NA	NA	5.74211	-1.04347	5.88233	-0.760943	NA	NA	NA	NA	9.35047e-09	0.29673	4.04525e-09	0.446691	NA	NA	NA	NA	2.90309e-05	0.998987	6.27589e-06	0.995556	NA	NA
RAB2A	NA	NA	NA	Esophagus_Gastroesophageal_Junction	5.27894e-09	1.05561e-05	5.83813	Colon_Sigmoid	3.24632e-09	6.55473e-06	5.91863	NA	NA	NA	0	1	1	0	2	NA	NA	5.74211	-1.04347	5.88233	-0.760943	NA	NA	NA	NA	9.35047e-09	0.29673	4.04525e-09	0.446691	NA	NA	NA	NA	2.90309e-05	0.998987	7.8899e-06	0.99906	NA	NA
RAB2A	NA	NA	NA	Esophagus_Gastroesophageal_Junction	5.27894e-09	1.05561e-05	5.83813	Lung	3.07855e-09	3.96586e-06	-5.92735	NA	NA	NA	0	1	1	0	2	NA	NA	5.74211	-1.04347	-5.89	0.76431	NA	NA	NA	NA	9.35047e-09	0.29673	3.86195e-09	0.444683	NA	NA	NA	NA	2.90309e-05	0.998987	5.11064e-06	0.998673	NA	NA
RAB2A	NA	NA	NA	Esophagus_Gastroesophageal_Junction	5.27894e-09	1.05561e-05	5.83813	Minor_Salivary_Gland	7.48956e-09	9.84775e-06	5.77956	NA	NA	NA	0	1	1	0	2	NA	NA	5.74211	-1.04347	5.74257	-0.750842	NA	NA	NA	NA	9.35047e-09	0.29673	9.3248e-09	0.452748	NA	NA	NA	NA	2.90309e-05	0.998987	1.2594e-05	0.995274	NA	NA
RAB2A	NA	NA	NA	Esophagus_Gastroesophageal_Junction	5.27894e-09	1.05561e-05	5.83813	Ovary	3.24632e-09	7.28985e-06	5.91863	NA	NA	NA	0	1	1	0	2	NA	NA	5.74211	-1.04347	5.88233	-0.760943	NA	NA	NA	NA	9.35047e-09	0.29673	4.04525e-09	0.446691	NA	NA	NA	NA	2.90309e-05	0.998987	8.70565e-06	0.996773	NA	NA
RAB2A	NA	NA	NA	Esophagus_Gastroesophageal_Junction	5.27894e-09	1.05561e-05	5.83813	Prostate	3.24632e-09	5.82877e-06	-5.91863	NA	NA	NA	0	1	1	0	2	NA	NA	5.74211	-1.04347	-5.88233	0.760943	NA	NA	NA	NA	9.35047e-09	0.29673	4.04525e-09	0.446691	NA	NA	NA	NA	2.90309e-05	0.998987	7.47068e-06	0.997196	NA	NA
RAB2A	NA	NA	NA	Esophagus_Gastroesophageal_Junction	5.27894e-09	1.05561e-05	5.83813	Skin_Sun_Exposed_Lower_leg	3.24632e-09	3.73036e-06	-5.91863	NA	NA	NA	0	1	1	0	2	NA	NA	5.74211	-1.04347	-5.88233	0.760943	NA	NA	NA	NA	9.35047e-09	0.29673	4.04525e-09	0.446691	NA	NA	NA	NA	2.90309e-05	0.998987	4.32324e-06	0.99598	NA	NA
RAB2A	NA	NA	NA	Esophagus_Gastroesophageal_Junction	5.27894e-09	1.05561e-05	5.83813	Small_Intestine_Terminal_Ileum	2.93682e-09	5.21803e-06	-5.93509	NA	NA	NA	0	1	1	0	2	NA	NA	5.74211	-1.04347	-5.94035	0.568562	NA	NA	NA	NA	9.35047e-09	0.29673	2.84412e-09	0.569654	NA	NA	NA	NA	2.90309e-05	0.998987	5.19504e-06	0.996077	NA	NA
RAB2A	NA	NA	NA	Esophagus_Gastroesophageal_Junction	5.27894e-09	1.05561e-05	5.83813	Spleen	3.24632e-09	7.15211e-06	-5.91863	NA	NA	NA	0	1	1	0	2	NA	NA	5.74211	-1.04347	-5.88233	0.760943	NA	NA	NA	NA	9.35047e-09	0.29673	4.04525e-09	0.446691	NA	NA	NA	NA	2.90309e-05	0.998987	9.14891e-06	0.997662	NA	NA
RAB2A	NA	NA	NA	Esophagus_Gastroesophageal_Junction	5.27894e-09	1.05561e-05	5.83813	Testis	3.97294e-09	1.18729e-05	-5.88532	NA	NA	NA	0	1	1	0	2	NA	NA	5.74211	-1.04347	-5.84996	0.750842	NA	NA	NA	NA	9.35047e-09	0.29673	4.91695e-09	0.452748	NA	NA	NA	NA	2.90309e-05	0.998987	1.35472e-05	0.992373	NA	NA
RAB2A	NA	NA	NA	Esophagus_Gastroesophageal_Junction	5.27894e-09	1.05561e-05	5.83813	Thyroid	3.24632e-09	3.72165e-06	5.91863	NA	NA	NA	0	1	1	0	2	NA	NA	5.74211	-1.04347	5.88233	-0.760943	NA	NA	NA	NA	9.35047e-09	0.29673	4.04525e-09	0.446691	NA	NA	NA	NA	2.90309e-05	0.998987	4.61475e-06	0.996082	NA	NA
RAB2A	NA	NA	NA	Esophagus_Gastroesophageal_Junction	5.27894e-09	1.05561e-05	5.83813	smultixcan	3.01679e-09	4.52097e-06	-5.90191	NA	NA	NA	0	1	1	0	2	NA	NA	5.74211	-1.04347	-5.88009	0.690082	NA	NA	NA	NA	9.35047e-09	0.29673	3.4484e-09	0.487833	NA	NA	NA	NA	2.90309e-05	0.998987	4.61961e-06	0.999267	NA	NA
RAB2A	NA	NA	NA	Esophagus_Mucosa	2.73391e-09	1.13567e-05	5.94683	Brain_Amygdala	3.24632e-09	5.48097e-06	5.91863	NA	NA	NA	0	1	1	0	2	NA	NA	5.90969	-0.767677	5.88233	-0.760943	NA	NA	NA	NA	3.42755e-09	0.442679	4.04525e-09	0.446691	NA	NA	NA	NA	1.46425e-05	0.989219	7.02697e-06	0.994882	NA	NA
RAB2A	NA	NA	NA	Esophagus_Mucosa	2.73391e-09	1.13567e-05	5.94683	Brain_Frontal_Cortex_BA9	3.24632e-09	8.86967e-06	5.91863	NA	NA	NA	0	1	1	0	2	NA	NA	5.90969	-0.767677	5.88233	-0.760943	NA	NA	NA	NA	3.42755e-09	0.442679	4.04525e-09	0.446691	NA	NA	NA	NA	1.46425e-05	0.989219	1.13631e-05	0.996322	NA	NA
RAB2A	NA	NA	NA	Esophagus_Mucosa	2.73391e-09	1.13567e-05	5.94683	Brain_Putamen_basal_ganglia	1.88647e-08	2.96135e-05	5.6221	NA	NA	NA	0	1	1	0	2	NA	NA	5.90969	-0.767677	5.68265	-0.271033	NA	NA	NA	NA	3.42755e-09	0.442679	1.32623e-08	0.786365	NA	NA	NA	NA	1.46425e-05	0.989219	2.14025e-05	0.995656	NA	NA
RAB2A	NA	NA	NA	Esophagus_Mucosa	2.73391e-09	1.13567e-05	5.94683	Brain_Spinal_cord_cervical_c-1	3.24632e-09	5.51151e-06	5.91863	NA	NA	NA	0	1	1	0	2	NA	NA	5.90969	-0.767677	5.88233	-0.760943	NA	NA	NA	NA	3.42755e-09	0.442679	4.04525e-09	0.446691	NA	NA	NA	NA	1.46425e-05	0.989219	6.56226e-06	0.997244	NA	NA
RAB2A	NA	NA	NA	Esophagus_Mucosa	2.73391e-09	1.13567e-05	5.94683	Brain_Substantia_nigra	3.24632e-09	4.159e-06	-5.91863	NA	NA	NA	0	1	1	0	2	NA	NA	5.90969	-0.767677	-5.88233	0.760943	NA	NA	NA	NA	3.42755e-09	0.442679	4.04525e-09	0.446691	NA	NA	NA	NA	1.46425e-05	0.989219	5.3432e-06	0.995985	NA	NA
RAB2A	NA	NA	NA	Esophagus_Mucosa	2.73391e-09	1.13567e-05	5.94683	Cells_EBV-transformed_lymphocytes	3.24632e-09	5.82329e-06	5.91863	NA	NA	NA	0	1	1	0	2	NA	NA	5.90969	-0.767677	5.88233	-0.760943	NA	NA	NA	NA	3.42755e-09	0.442679	4.04525e-09	0.446691	NA	NA	NA	NA	1.46425e-05	0.989219	6.27589e-06	0.995556	NA	NA
RAB2A	NA	NA	NA	Esophagus_Mucosa	2.73391e-09	1.13567e-05	5.94683	Colon_Sigmoid	3.24632e-09	6.55473e-06	5.91863	NA	NA	NA	0	1	1	0	2	NA	NA	5.90969	-0.767677	5.88233	-0.760943	NA	NA	NA	NA	3.42755e-09	0.442679	4.04525e-09	0.446691	NA	NA	NA	NA	1.46425e-05	0.989219	7.8899e-06	0.99906	NA	NA
RAB2A	NA	NA	NA	Esophagus_Mucosa	2.73391e-09	1.13567e-05	5.94683	Lung	3.07855e-09	3.96586e-06	-5.92735	NA	NA	NA	0	1	1	0	2	NA	NA	5.90969	-0.767677	-5.89	0.76431	NA	NA	NA	NA	3.42755e-09	0.442679	3.86195e-09	0.444683	NA	NA	NA	NA	1.46425e-05	0.989219	5.11064e-06	0.998673	NA	NA
RAB2A	NA	NA	NA	Esophagus_Mucosa	2.73391e-09	1.13567e-05	5.94683	Minor_Salivary_Gland	7.48956e-09	9.84775e-06	5.77956	NA	NA	NA	0	1	1	0	2	NA	NA	5.90969	-0.767677	5.74257	-0.750842	NA	NA	NA	NA	3.42755e-09	0.442679	9.3248e-09	0.452748	NA	NA	NA	NA	1.46425e-05	0.989219	1.2594e-05	0.995274	NA	NA
RAB2A	NA	NA	NA	Esophagus_Mucosa	2.73391e-09	1.13567e-05	5.94683	Ovary	3.24632e-09	7.28985e-06	5.91863	NA	NA	NA	0	1	1	0	2	NA	NA	5.90969	-0.767677	5.88233	-0.760943	NA	NA	NA	NA	3.42755e-09	0.442679	4.04525e-09	0.446691	NA	NA	NA	NA	1.46425e-05	0.989219	8.70565e-06	0.996773	NA	NA
RAB2A	NA	NA	NA	Esophagus_Mucosa	2.73391e-09	1.13567e-05	5.94683	Prostate	3.24632e-09	5.82877e-06	-5.91863	NA	NA	NA	0	1	1	0	2	NA	NA	5.90969	-0.767677	-5.88233	0.760943	NA	NA	NA	NA	3.42755e-09	0.442679	4.04525e-09	0.446691	NA	NA	NA	NA	1.46425e-05	0.989219	7.47068e-06	0.997196	NA	NA
RAB2A	NA	NA	NA	Esophagus_Mucosa	2.73391e-09	1.13567e-05	5.94683	Skin_Sun_Exposed_Lower_leg	3.24632e-09	3.73036e-06	-5.91863	NA	NA	NA	0	1	1	0	2	NA	NA	5.90969	-0.767677	-5.88233	0.760943	NA	NA	NA	NA	3.42755e-09	0.442679	4.04525e-09	0.446691	NA	NA	NA	NA	1.46425e-05	0.989219	4.32324e-06	0.99598	NA	NA
RAB2A	NA	NA	NA	Esophagus_Mucosa	2.73391e-09	1.13567e-05	5.94683	Small_Intestine_Terminal_Ileum	2.93682e-09	5.21803e-06	-5.93509	NA	NA	NA	0	1	1	0	2	NA	NA	5.90969	-0.767677	-5.94035	0.568562	NA	NA	NA	NA	3.42755e-09	0.442679	2.84412e-09	0.569654	NA	NA	NA	NA	1.46425e-05	0.989219	5.19504e-06	0.996077	NA	NA
RAB2A	NA	NA	NA	Esophagus_Mucosa	2.73391e-09	1.13567e-05	5.94683	Spleen	3.24632e-09	7.15211e-06	-5.91863	NA	NA	NA	0	1	1	0	2	NA	NA	5.90969	-0.767677	-5.88233	0.760943	NA	NA	NA	NA	3.42755e-09	0.442679	4.04525e-09	0.446691	NA	NA	NA	NA	1.46425e-05	0.989219	9.14891e-06	0.997662	NA	NA
RAB2A	NA	NA	NA	Esophagus_Mucosa	2.73391e-09	1.13567e-05	5.94683	Testis	3.97294e-09	1.18729e-05	-5.88532	NA	NA	NA	0	1	1	0	2	NA	NA	5.90969	-0.767677	-5.84996	0.750842	NA	NA	NA	NA	3.42755e-09	0.442679	4.91695e-09	0.452748	NA	NA	NA	NA	1.46425e-05	0.989219	1.35472e-05	0.992373	NA	NA
RAB2A	NA	NA	NA	Esophagus_Mucosa	2.73391e-09	1.13567e-05	5.94683	Thyroid	3.24632e-09	3.72165e-06	5.91863	NA	NA	NA	0	1	1	0	2	NA	NA	5.90969	-0.767677	5.88233	-0.760943	NA	NA	NA	NA	3.42755e-09	0.442679	4.04525e-09	0.446691	NA	NA	NA	NA	1.46425e-05	0.989219	4.61475e-06	0.996082	NA	NA
RAB2A	NA	NA	NA	Esophagus_Mucosa	2.73391e-09	1.13567e-05	5.94683	smultixcan	3.01679e-09	4.52097e-06	-5.90191	NA	NA	NA	0	1	1	0	2	NA	NA	5.90969	-0.767677	-5.88009	0.690082	NA	NA	NA	NA	3.42755e-09	0.442679	3.4484e-09	0.487833	NA	NA	NA	NA	1.46425e-05	0.989219	4.61961e-06	0.999267	NA	NA
RAB2A	NA	NA	NA	Esophagus_Muscularis	7.29491e-09	1.30047e-05	5.78399	Brain_Amygdala	3.24632e-09	5.48097e-06	5.91863	NA	NA	NA	0	1	1	0	2	NA	NA	5.68736	-1.04108	5.88233	-0.760943	NA	NA	NA	NA	1.29018e-08	0.297837	4.04525e-09	0.446691	NA	NA	NA	NA	2.7625e-05	0.999569	7.02697e-06	0.994882	NA	NA
RAB2A	NA	NA	NA	Esophagus_Muscularis	7.29491e-09	1.30047e-05	5.78399	Brain_Frontal_Cortex_BA9	3.24632e-09	8.86967e-06	5.91863	NA	NA	NA	0	1	1	0	2	NA	NA	5.68736	-1.04108	5.88233	-0.760943	NA	NA	NA	NA	1.29018e-08	0.297837	4.04525e-09	0.446691	NA	NA	NA	NA	2.7625e-05	0.999569	1.13631e-05	0.996322	NA	NA
RAB2A	NA	NA	NA	Esophagus_Muscularis	7.29491e-09	1.30047e-05	5.78399	Brain_Putamen_basal_ganglia	1.88647e-08	2.96135e-05	5.6221	NA	NA	NA	0	1	1	0	2	NA	NA	5.68736	-1.04108	5.68265	-0.271033	NA	NA	NA	NA	1.29018e-08	0.297837	1.32623e-08	0.786365	NA	NA	NA	NA	2.7625e-05	0.999569	2.14025e-05	0.995656	NA	NA
RAB2A	NA	NA	NA	Esophagus_Muscularis	7.29491e-09	1.30047e-05	5.78399	Brain_Spinal_cord_cervical_c-1	3.24632e-09	5.51151e-06	5.91863	NA	NA	NA	0	1	1	0	2	NA	NA	5.68736	-1.04108	5.88233	-0.760943	NA	NA	NA	NA	1.29018e-08	0.297837	4.04525e-09	0.446691	NA	NA	NA	NA	2.7625e-05	0.999569	6.56226e-06	0.997244	NA	NA
RAB2A	NA	NA	NA	Esophagus_Muscularis	7.29491e-09	1.30047e-05	5.78399	Brain_Substantia_nigra	3.24632e-09	4.159e-06	-5.91863	NA	NA	NA	0	1	1	0	2	NA	NA	5.68736	-1.04108	-5.88233	0.760943	NA	NA	NA	NA	1.29018e-08	0.297837	4.04525e-09	0.446691	NA	NA	NA	NA	2.7625e-05	0.999569	5.3432e-06	0.995985	NA	NA
RAB2A	NA	NA	NA	Esophagus_Muscularis	7.29491e-09	1.30047e-05	5.78399	Cells_EBV-transformed_lymphocytes	3.24632e-09	5.82329e-06	5.91863	NA	NA	NA	0	1	1	0	2	NA	NA	5.68736	-1.04108	5.88233	-0.760943	NA	NA	NA	NA	1.29018e-08	0.297837	4.04525e-09	0.446691	NA	NA	NA	NA	2.7625e-05	0.999569	6.27589e-06	0.995556	NA	NA
RAB2A	NA	NA	NA	Esophagus_Muscularis	7.29491e-09	1.30047e-05	5.78399	Colon_Sigmoid	3.24632e-09	6.55473e-06	5.91863	NA	NA	NA	0	1	1	0	2	NA	NA	5.68736	-1.04108	5.88233	-0.760943	NA	NA	NA	NA	1.29018e-08	0.297837	4.04525e-09	0.446691	NA	NA	NA	NA	2.7625e-05	0.999569	7.8899e-06	0.99906	NA	NA
RAB2A	NA	NA	NA	Esophagus_Muscularis	7.29491e-09	1.30047e-05	5.78399	Lung	3.07855e-09	3.96586e-06	-5.92735	NA	NA	NA	0	1	1	0	2	NA	NA	5.68736	-1.04108	-5.89	0.76431	NA	NA	NA	NA	1.29018e-08	0.297837	3.86195e-09	0.444683	NA	NA	NA	NA	2.7625e-05	0.999569	5.11064e-06	0.998673	NA	NA
RAB2A	NA	NA	NA	Esophagus_Muscularis	7.29491e-09	1.30047e-05	5.78399	Minor_Salivary_Gland	7.48956e-09	9.84775e-06	5.77956	NA	NA	NA	0	1	1	0	2	NA	NA	5.68736	-1.04108	5.74257	-0.750842	NA	NA	NA	NA	1.29018e-08	0.297837	9.3248e-09	0.452748	NA	NA	NA	NA	2.7625e-05	0.999569	1.2594e-05	0.995274	NA	NA
RAB2A	NA	NA	NA	Esophagus_Muscularis	7.29491e-09	1.30047e-05	5.78399	Ovary	3.24632e-09	7.28985e-06	5.91863	NA	NA	NA	0	1	1	0	2	NA	NA	5.68736	-1.04108	5.88233	-0.760943	NA	NA	NA	NA	1.29018e-08	0.297837	4.04525e-09	0.446691	NA	NA	NA	NA	2.7625e-05	0.999569	8.70565e-06	0.996773	NA	NA
RAB2A	NA	NA	NA	Esophagus_Muscularis	7.29491e-09	1.30047e-05	5.78399	Prostate	3.24632e-09	5.82877e-06	-5.91863	NA	NA	NA	0	1	1	0	2	NA	NA	5.68736	-1.04108	-5.88233	0.760943	NA	NA	NA	NA	1.29018e-08	0.297837	4.04525e-09	0.446691	NA	NA	NA	NA	2.7625e-05	0.999569	7.47068e-06	0.997196	NA	NA
RAB2A	NA	NA	NA	Esophagus_Muscularis	7.29491e-09	1.30047e-05	5.78399	Skin_Sun_Exposed_Lower_leg	3.24632e-09	3.73036e-06	-5.91863	NA	NA	NA	0	1	1	0	2	NA	NA	5.68736	-1.04108	-5.88233	0.760943	NA	NA	NA	NA	1.29018e-08	0.297837	4.04525e-09	0.446691	NA	NA	NA	NA	2.7625e-05	0.999569	4.32324e-06	0.99598	NA	NA
RAB2A	NA	NA	NA	Esophagus_Muscularis	7.29491e-09	1.30047e-05	5.78399	Small_Intestine_Terminal_Ileum	2.93682e-09	5.21803e-06	-5.93509	NA	NA	NA	0	1	1	0	2	NA	NA	5.68736	-1.04108	-5.94035	0.568562	NA	NA	NA	NA	1.29018e-08	0.297837	2.84412e-09	0.569654	NA	NA	NA	NA	2.7625e-05	0.999569	5.19504e-06	0.996077	NA	NA
RAB2A	NA	NA	NA	Esophagus_Muscularis	7.29491e-09	1.30047e-05	5.78399	Spleen	3.24632e-09	7.15211e-06	-5.91863	NA	NA	NA	0	1	1	0	2	NA	NA	5.68736	-1.04108	-5.88233	0.760943	NA	NA	NA	NA	1.29018e-08	0.297837	4.04525e-09	0.446691	NA	NA	NA	NA	2.7625e-05	0.999569	9.14891e-06	0.997662	NA	NA
RAB2A	NA	NA	NA	Esophagus_Muscularis	7.29491e-09	1.30047e-05	5.78399	Testis	3.97294e-09	1.18729e-05	-5.88532	NA	NA	NA	0	1	1	0	2	NA	NA	5.68736	-1.04108	-5.84996	0.750842	NA	NA	NA	NA	1.29018e-08	0.297837	4.91695e-09	0.452748	NA	NA	NA	NA	2.7625e-05	0.999569	1.35472e-05	0.992373	NA	NA
RAB2A	NA	NA	NA	Esophagus_Muscularis	7.29491e-09	1.30047e-05	5.78399	Thyroid	3.24632e-09	3.72165e-06	5.91863	NA	NA	NA	0	1	1	0	2	NA	NA	5.68736	-1.04108	5.88233	-0.760943	NA	NA	NA	NA	1.29018e-08	0.297837	4.04525e-09	0.446691	NA	NA	NA	NA	2.7625e-05	0.999569	4.61475e-06	0.996082	NA	NA
RAB2A	NA	NA	NA	Esophagus_Muscularis	7.29491e-09	1.30047e-05	5.78399	smultixcan	3.01679e-09	4.52097e-06	-5.90191	NA	NA	NA	0	1	1	0	2	NA	NA	5.68736	-1.04108	-5.88009	0.690082	NA	NA	NA	NA	1.29018e-08	0.297837	3.4484e-09	0.487833	NA	NA	NA	NA	2.7625e-05	0.999569	4.61961e-06	0.999267	NA	NA
RAB2A	NA	NA	NA	Heart_Left_Ventricle	5.81222e-07	0.000518061	4.99735	Brain_Amygdala	3.24632e-09	5.48097e-06	5.91863	NA	NA	NA	0	1	1	0	2	NA	NA	5.13159	0.124163	5.88233	-0.760943	NA	NA	NA	NA	2.87306e-07	0.901186	4.04525e-09	0.446691	NA	NA	NA	NA	0.000276269	0.995452	7.02697e-06	0.994882	NA	NA
RAB2A	NA	NA	NA	Heart_Left_Ventricle	5.81222e-07	0.000518061	4.99735	Brain_Frontal_Cortex_BA9	3.24632e-09	8.86967e-06	5.91863	NA	NA	NA	0	1	1	0	2	NA	NA	5.13159	0.124163	5.88233	-0.760943	NA	NA	NA	NA	2.87306e-07	0.901186	4.04525e-09	0.446691	NA	NA	NA	NA	0.000276269	0.995452	1.13631e-05	0.996322	NA	NA
RAB2A	NA	NA	NA	Heart_Left_Ventricle	5.81222e-07	0.000518061	4.99735	Brain_Putamen_basal_ganglia	1.88647e-08	2.96135e-05	5.6221	NA	NA	NA	0	1	1	0	2	NA	NA	5.13159	0.124163	5.68265	-0.271033	NA	NA	NA	NA	2.87306e-07	0.901186	1.32623e-08	0.786365	NA	NA	NA	NA	0.000276269	0.995452	2.14025e-05	0.995656	NA	NA
RAB2A	NA	NA	NA	Heart_Left_Ventricle	5.81222e-07	0.000518061	4.99735	Brain_Spinal_cord_cervical_c-1	3.24632e-09	5.51151e-06	5.91863	NA	NA	NA	0	1	1	0	2	NA	NA	5.13159	0.124163	5.88233	-0.760943	NA	NA	NA	NA	2.87306e-07	0.901186	4.04525e-09	0.446691	NA	NA	NA	NA	0.000276269	0.995452	6.56226e-06	0.997244	NA	NA
RAB2A	NA	NA	NA	Heart_Left_Ventricle	5.81222e-07	0.000518061	4.99735	Brain_Substantia_nigra	3.24632e-09	4.159e-06	-5.91863	NA	NA	NA	0	1	1	0	2	NA	NA	5.13159	0.124163	-5.88233	0.760943	NA	NA	NA	NA	2.87306e-07	0.901186	4.04525e-09	0.446691	NA	NA	NA	NA	0.000276269	0.995452	5.3432e-06	0.995985	NA	NA
RAB2A	NA	NA	NA	Heart_Left_Ventricle	5.81222e-07	0.000518061	4.99735	Cells_EBV-transformed_lymphocytes	3.24632e-09	5.82329e-06	5.91863	NA	NA	NA	0	1	1	0	2	NA	NA	5.13159	0.124163	5.88233	-0.760943	NA	NA	NA	NA	2.87306e-07	0.901186	4.04525e-09	0.446691	NA	NA	NA	NA	0.000276269	0.995452	6.27589e-06	0.995556	NA	NA
RAB2A	NA	NA	NA	Heart_Left_Ventricle	5.81222e-07	0.000518061	4.99735	Colon_Sigmoid	3.24632e-09	6.55473e-06	5.91863	NA	NA	NA	0	1	1	0	2	NA	NA	5.13159	0.124163	5.88233	-0.760943	NA	NA	NA	NA	2.87306e-07	0.901186	4.04525e-09	0.446691	NA	NA	NA	NA	0.000276269	0.995452	7.8899e-06	0.99906	NA	NA
RAB2A	NA	NA	NA	Heart_Left_Ventricle	5.81222e-07	0.000518061	4.99735	Lung	3.07855e-09	3.96586e-06	-5.92735	NA	NA	NA	0	1	1	0	2	NA	NA	5.13159	0.124163	-5.89	0.76431	NA	NA	NA	NA	2.87306e-07	0.901186	3.86195e-09	0.444683	NA	NA	NA	NA	0.000276269	0.995452	5.11064e-06	0.998673	NA	NA
RAB2A	NA	NA	NA	Heart_Left_Ventricle	5.81222e-07	0.000518061	4.99735	Minor_Salivary_Gland	7.48956e-09	9.84775e-06	5.77956	NA	NA	NA	0	1	1	0	2	NA	NA	5.13159	0.124163	5.74257	-0.750842	NA	NA	NA	NA	2.87306e-07	0.901186	9.3248e-09	0.452748	NA	NA	NA	NA	0.000276269	0.995452	1.2594e-05	0.995274	NA	NA
RAB2A	NA	NA	NA	Heart_Left_Ventricle	5.81222e-07	0.000518061	4.99735	Ovary	3.24632e-09	7.28985e-06	5.91863	NA	NA	NA	0	1	1	0	2	NA	NA	5.13159	0.124163	5.88233	-0.760943	NA	NA	NA	NA	2.87306e-07	0.901186	4.04525e-09	0.446691	NA	NA	NA	NA	0.000276269	0.995452	8.70565e-06	0.996773	NA	NA
RAB2A	NA	NA	NA	Heart_Left_Ventricle	5.81222e-07	0.000518061	4.99735	Prostate	3.24632e-09	5.82877e-06	-5.91863	NA	NA	NA	0	1	1	0	2	NA	NA	5.13159	0.124163	-5.88233	0.760943	NA	NA	NA	NA	2.87306e-07	0.901186	4.04525e-09	0.446691	NA	NA	NA	NA	0.000276269	0.995452	7.47068e-06	0.997196	NA	NA
RAB2A	NA	NA	NA	Heart_Left_Ventricle	5.81222e-07	0.000518061	4.99735	Skin_Sun_Exposed_Lower_leg	3.24632e-09	3.73036e-06	-5.91863	NA	NA	NA	0	1	1	0	2	NA	NA	5.13159	0.124163	-5.88233	0.760943	NA	NA	NA	NA	2.87306e-07	0.901186	4.04525e-09	0.446691	NA	NA	NA	NA	0.000276269	0.995452	4.32324e-06	0.99598	NA	NA
RAB2A	NA	NA	NA	Heart_Left_Ventricle	5.81222e-07	0.000518061	4.99735	Small_Intestine_Terminal_Ileum	2.93682e-09	5.21803e-06	-5.93509	NA	NA	NA	0	1	1	0	2	NA	NA	5.13159	0.124163	-5.94035	0.568562	NA	NA	NA	NA	2.87306e-07	0.901186	2.84412e-09	0.569654	NA	NA	NA	NA	0.000276269	0.995452	5.19504e-06	0.996077	NA	NA
RAB2A	NA	NA	NA	Heart_Left_Ventricle	5.81222e-07	0.000518061	4.99735	Spleen	3.24632e-09	7.15211e-06	-5.91863	NA	NA	NA	0	1	1	0	2	NA	NA	5.13159	0.124163	-5.88233	0.760943	NA	NA	NA	NA	2.87306e-07	0.901186	4.04525e-09	0.446691	NA	NA	NA	NA	0.000276269	0.995452	9.14891e-06	0.997662	NA	NA
RAB2A	NA	NA	NA	Heart_Left_Ventricle	5.81222e-07	0.000518061	4.99735	Testis	3.97294e-09	1.18729e-05	-5.88532	NA	NA	NA	0	1	1	0	2	NA	NA	5.13159	0.124163	-5.84996	0.750842	NA	NA	NA	NA	2.87306e-07	0.901186	4.91695e-09	0.452748	NA	NA	NA	NA	0.000276269	0.995452	1.35472e-05	0.992373	NA	NA
RAB2A	NA	NA	NA	Heart_Left_Ventricle	5.81222e-07	0.000518061	4.99735	Thyroid	3.24632e-09	3.72165e-06	5.91863	NA	NA	NA	0	1	1	0	2	NA	NA	5.13159	0.124163	5.88233	-0.760943	NA	NA	NA	NA	2.87306e-07	0.901186	4.04525e-09	0.446691	NA	NA	NA	NA	0.000276269	0.995452	4.61475e-06	0.996082	NA	NA
RAB2A	NA	NA	NA	Heart_Left_Ventricle	5.81222e-07	0.000518061	4.99735	smultixcan	3.01679e-09	4.52097e-06	-5.90191	NA	NA	NA	0	1	1	0	2	NA	NA	5.13159	0.124163	-5.88009	0.690082	NA	NA	NA	NA	2.87306e-07	0.901186	3.4484e-09	0.487833	NA	NA	NA	NA	0.000276269	0.995452	4.61961e-06	0.999267	NA	NA
RAB2A	NA	NA	NA	Liver	3.97835e-09	5.96979e-06	5.88509	Brain_Amygdala	3.24632e-09	5.48097e-06	5.91863	NA	NA	NA	0	1	1	0	2	NA	NA	5.81529	-0.933767	5.88233	-0.760943	NA	NA	NA	NA	6.05274e-09	0.350424	4.04525e-09	0.446691	NA	NA	NA	NA	9.42498e-06	0.996664	7.02697e-06	0.994882	NA	NA
RAB2A	NA	NA	NA	Liver	3.97835e-09	5.96979e-06	5.88509	Brain_Frontal_Cortex_BA9	3.24632e-09	8.86967e-06	5.91863	NA	NA	NA	0	1	1	0	2	NA	NA	5.81529	-0.933767	5.88233	-0.760943	NA	NA	NA	NA	6.05274e-09	0.350424	4.04525e-09	0.446691	NA	NA	NA	NA	9.42498e-06	0.996664	1.13631e-05	0.996322	NA	NA
RAB2A	NA	NA	NA	Liver	3.97835e-09	5.96979e-06	5.88509	Brain_Putamen_basal_ganglia	1.88647e-08	2.96135e-05	5.6221	NA	NA	NA	0	1	1	0	2	NA	NA	5.81529	-0.933767	5.68265	-0.271033	NA	NA	NA	NA	6.05274e-09	0.350424	1.32623e-08	0.786365	NA	NA	NA	NA	9.42498e-06	0.996664	2.14025e-05	0.995656	NA	NA
RAB2A	NA	NA	NA	Liver	3.97835e-09	5.96979e-06	5.88509	Brain_Spinal_cord_cervical_c-1	3.24632e-09	5.51151e-06	5.91863	NA	NA	NA	0	1	1	0	2	NA	NA	5.81529	-0.933767	5.88233	-0.760943	NA	NA	NA	NA	6.05274e-09	0.350424	4.04525e-09	0.446691	NA	NA	NA	NA	9.42498e-06	0.996664	6.56226e-06	0.997244	NA	NA
RAB2A	NA	NA	NA	Liver	3.97835e-09	5.96979e-06	5.88509	Brain_Substantia_nigra	3.24632e-09	4.159e-06	-5.91863	NA	NA	NA	0	1	1	0	2	NA	NA	5.81529	-0.933767	-5.88233	0.760943	NA	NA	NA	NA	6.05274e-09	0.350424	4.04525e-09	0.446691	NA	NA	NA	NA	9.42498e-06	0.996664	5.3432e-06	0.995985	NA	NA
RAB2A	NA	NA	NA	Liver	3.97835e-09	5.96979e-06	5.88509	Cells_EBV-transformed_lymphocytes	3.24632e-09	5.82329e-06	5.91863	NA	NA	NA	0	1	1	0	2	NA	NA	5.81529	-0.933767	5.88233	-0.760943	NA	NA	NA	NA	6.05274e-09	0.350424	4.04525e-09	0.446691	NA	NA	NA	NA	9.42498e-06	0.996664	6.27589e-06	0.995556	NA	NA
RAB2A	NA	NA	NA	Liver	3.97835e-09	5.96979e-06	5.88509	Colon_Sigmoid	3.24632e-09	6.55473e-06	5.91863	NA	NA	NA	0	1	1	0	2	NA	NA	5.81529	-0.933767	5.88233	-0.760943	NA	NA	NA	NA	6.05274e-09	0.350424	4.04525e-09	0.446691	NA	NA	NA	NA	9.42498e-06	0.996664	7.8899e-06	0.99906	NA	NA
RAB2A	NA	NA	NA	Liver	3.97835e-09	5.96979e-06	5.88509	Lung	3.07855e-09	3.96586e-06	-5.92735	NA	NA	NA	0	1	1	0	2	NA	NA	5.81529	-0.933767	-5.89	0.76431	NA	NA	NA	NA	6.05274e-09	0.350424	3.86195e-09	0.444683	NA	NA	NA	NA	9.42498e-06	0.996664	5.11064e-06	0.998673	NA	NA
RAB2A	NA	NA	NA	Liver	3.97835e-09	5.96979e-06	5.88509	Minor_Salivary_Gland	7.48956e-09	9.84775e-06	5.77956	NA	NA	NA	0	1	1	0	2	NA	NA	5.81529	-0.933767	5.74257	-0.750842	NA	NA	NA	NA	6.05274e-09	0.350424	9.3248e-09	0.452748	NA	NA	NA	NA	9.42498e-06	0.996664	1.2594e-05	0.995274	NA	NA
RAB2A	NA	NA	NA	Liver	3.97835e-09	5.96979e-06	5.88509	Ovary	3.24632e-09	7.28985e-06	5.91863	NA	NA	NA	0	1	1	0	2	NA	NA	5.81529	-0.933767	5.88233	-0.760943	NA	NA	NA	NA	6.05274e-09	0.350424	4.04525e-09	0.446691	NA	NA	NA	NA	9.42498e-06	0.996664	8.70565e-06	0.996773	NA	NA
RAB2A	NA	NA	NA	Liver	3.97835e-09	5.96979e-06	5.88509	Prostate	3.24632e-09	5.82877e-06	-5.91863	NA	NA	NA	0	1	1	0	2	NA	NA	5.81529	-0.933767	-5.88233	0.760943	NA	NA	NA	NA	6.05274e-09	0.350424	4.04525e-09	0.446691	NA	NA	NA	NA	9.42498e-06	0.996664	7.47068e-06	0.997196	NA	NA
RAB2A	NA	NA	NA	Liver	3.97835e-09	5.96979e-06	5.88509	Skin_Sun_Exposed_Lower_leg	3.24632e-09	3.73036e-06	-5.91863	NA	NA	NA	0	1	1	0	2	NA	NA	5.81529	-0.933767	-5.88233	0.760943	NA	NA	NA	NA	6.05274e-09	0.350424	4.04525e-09	0.446691	NA	NA	NA	NA	9.42498e-06	0.996664	4.32324e-06	0.99598	NA	NA
RAB2A	NA	NA	NA	Liver	3.97835e-09	5.96979e-06	5.88509	Small_Intestine_Terminal_Ileum	2.93682e-09	5.21803e-06	-5.93509	NA	NA	NA	0	1	1	0	2	NA	NA	5.81529	-0.933767	-5.94035	0.568562	NA	NA	NA	NA	6.05274e-09	0.350424	2.84412e-09	0.569654	NA	NA	NA	NA	9.42498e-06	0.996664	5.19504e-06	0.996077	NA	NA
RAB2A	NA	NA	NA	Liver	3.97835e-09	5.96979e-06	5.88509	Spleen	3.24632e-09	7.15211e-06	-5.91863	NA	NA	NA	0	1	1	0	2	NA	NA	5.81529	-0.933767	-5.88233	0.760943	NA	NA	NA	NA	6.05274e-09	0.350424	4.04525e-09	0.446691	NA	NA	NA	NA	9.42498e-06	0.996664	9.14891e-06	0.997662	NA	NA
RAB2A	NA	NA	NA	Liver	3.97835e-09	5.96979e-06	5.88509	Testis	3.97294e-09	1.18729e-05	-5.88532	NA	NA	NA	0	1	1	0	2	NA	NA	5.81529	-0.933767	-5.84996	0.750842	NA	NA	NA	NA	6.05274e-09	0.350424	4.91695e-09	0.452748	NA	NA	NA	NA	9.42498e-06	0.996664	1.35472e-05	0.992373	NA	NA
RAB2A	NA	NA	NA	Liver	3.97835e-09	5.96979e-06	5.88509	Thyroid	3.24632e-09	3.72165e-06	5.91863	NA	NA	NA	0	1	1	0	2	NA	NA	5.81529	-0.933767	5.88233	-0.760943	NA	NA	NA	NA	6.05274e-09	0.350424	4.04525e-09	0.446691	NA	NA	NA	NA	9.42498e-06	0.996664	4.61475e-06	0.996082	NA	NA
RAB2A	NA	NA	NA	Liver	3.97835e-09	5.96979e-06	5.88509	smultixcan	3.01679e-09	4.52097e-06	-5.90191	NA	NA	NA	0	1	1	0	2	NA	NA	5.81529	-0.933767	-5.88009	0.690082	NA	NA	NA	NA	6.05274e-09	0.350424	3.4484e-09	0.487833	NA	NA	NA	NA	9.42498e-06	0.996664	4.61961e-06	0.999267	NA	NA
RAB2A	NA	NA	NA	Minor_Salivary_Gland	4.75588e-09	6.73908e-06	5.8555	Brain_Amygdala	3.24632e-09	5.48097e-06	5.91863	NA	NA	NA	0	1	1	0	2	NA	NA	5.75121	-1.08542	5.88233	-0.760943	NA	NA	NA	NA	8.86095e-09	0.277737	4.04525e-09	0.446691	NA	NA	NA	NA	1.30887e-05	0.987823	7.02697e-06	0.994882	NA	NA
RAB2A	NA	NA	NA	Minor_Salivary_Gland	4.75588e-09	6.73908e-06	5.8555	Brain_Frontal_Cortex_BA9	3.24632e-09	8.86967e-06	5.91863	NA	NA	NA	0	1	1	0	2	NA	NA	5.75121	-1.08542	5.88233	-0.760943	NA	NA	NA	NA	8.86095e-09	0.277737	4.04525e-09	0.446691	NA	NA	NA	NA	1.30887e-05	0.987823	1.13631e-05	0.996322	NA	NA
RAB2A	NA	NA	NA	Minor_Salivary_Gland	4.75588e-09	6.73908e-06	5.8555	Brain_Putamen_basal_ganglia	1.88647e-08	2.96135e-05	5.6221	NA	NA	NA	0	1	1	0	2	NA	NA	5.75121	-1.08542	5.68265	-0.271033	NA	NA	NA	NA	8.86095e-09	0.277737	1.32623e-08	0.786365	NA	NA	NA	NA	1.30887e-05	0.987823	2.14025e-05	0.995656	NA	NA
RAB2A	NA	NA	NA	Minor_Salivary_Gland	4.75588e-09	6.73908e-06	5.8555	Brain_Spinal_cord_cervical_c-1	3.24632e-09	5.51151e-06	5.91863	NA	NA	NA	0	1	1	0	2	NA	NA	5.75121	-1.08542	5.88233	-0.760943	NA	NA	NA	NA	8.86095e-09	0.277737	4.04525e-09	0.446691	NA	NA	NA	NA	1.30887e-05	0.987823	6.56226e-06	0.997244	NA	NA
RAB2A	NA	NA	NA	Minor_Salivary_Gland	4.75588e-09	6.73908e-06	5.8555	Brain_Substantia_nigra	3.24632e-09	4.159e-06	-5.91863	NA	NA	NA	0	1	1	0	2	NA	NA	5.75121	-1.08542	-5.88233	0.760943	NA	NA	NA	NA	8.86095e-09	0.277737	4.04525e-09	0.446691	NA	NA	NA	NA	1.30887e-05	0.987823	5.3432e-06	0.995985	NA	NA
RAB2A	NA	NA	NA	Minor_Salivary_Gland	4.75588e-09	6.73908e-06	5.8555	Cells_EBV-transformed_lymphocytes	3.24632e-09	5.82329e-06	5.91863	NA	NA	NA	0	1	1	0	2	NA	NA	5.75121	-1.08542	5.88233	-0.760943	NA	NA	NA	NA	8.86095e-09	0.277737	4.04525e-09	0.446691	NA	NA	NA	NA	1.30887e-05	0.987823	6.27589e-06	0.995556	NA	NA
RAB2A	NA	NA	NA	Minor_Salivary_Gland	4.75588e-09	6.73908e-06	5.8555	Colon_Sigmoid	3.24632e-09	6.55473e-06	5.91863	NA	NA	NA	0	1	1	0	2	NA	NA	5.75121	-1.08542	5.88233	-0.760943	NA	NA	NA	NA	8.86095e-09	0.277737	4.04525e-09	0.446691	NA	NA	NA	NA	1.30887e-05	0.987823	7.8899e-06	0.99906	NA	NA
RAB2A	NA	NA	NA	Minor_Salivary_Gland	4.75588e-09	6.73908e-06	5.8555	Lung	3.07855e-09	3.96586e-06	-5.92735	NA	NA	NA	0	1	1	0	2	NA	NA	5.75121	-1.08542	-5.89	0.76431	NA	NA	NA	NA	8.86095e-09	0.277737	3.86195e-09	0.444683	NA	NA	NA	NA	1.30887e-05	0.987823	5.11064e-06	0.998673	NA	NA
RAB2A	NA	NA	NA	Minor_Salivary_Gland	4.75588e-09	6.73908e-06	5.8555	Minor_Salivary_Gland	7.48956e-09	9.84775e-06	5.77956	NA	NA	NA	0	1	1	0	2	NA	NA	5.75121	-1.08542	5.74257	-0.750842	NA	NA	NA	NA	8.86095e-09	0.277737	9.3248e-09	0.452748	NA	NA	NA	NA	1.30887e-05	0.987823	1.2594e-05	0.995274	NA	NA
RAB2A	NA	NA	NA	Minor_Salivary_Gland	4.75588e-09	6.73908e-06	5.8555	Ovary	3.24632e-09	7.28985e-06	5.91863	NA	NA	NA	0	1	1	0	2	NA	NA	5.75121	-1.08542	5.88233	-0.760943	NA	NA	NA	NA	8.86095e-09	0.277737	4.04525e-09	0.446691	NA	NA	NA	NA	1.30887e-05	0.987823	8.70565e-06	0.996773	NA	NA
RAB2A	NA	NA	NA	Minor_Salivary_Gland	4.75588e-09	6.73908e-06	5.8555	Prostate	3.24632e-09	5.82877e-06	-5.91863	NA	NA	NA	0	1	1	0	2	NA	NA	5.75121	-1.08542	-5.88233	0.760943	NA	NA	NA	NA	8.86095e-09	0.277737	4.04525e-09	0.446691	NA	NA	NA	NA	1.30887e-05	0.987823	7.47068e-06	0.997196	NA	NA
RAB2A	NA	NA	NA	Minor_Salivary_Gland	4.75588e-09	6.73908e-06	5.8555	Skin_Sun_Exposed_Lower_leg	3.24632e-09	3.73036e-06	-5.91863	NA	NA	NA	0	1	1	0	2	NA	NA	5.75121	-1.08542	-5.88233	0.760943	NA	NA	NA	NA	8.86095e-09	0.277737	4.04525e-09	0.446691	NA	NA	NA	NA	1.30887e-05	0.987823	4.32324e-06	0.99598	NA	NA
RAB2A	NA	NA	NA	Minor_Salivary_Gland	4.75588e-09	6.73908e-06	5.8555	Small_Intestine_Terminal_Ileum	2.93682e-09	5.21803e-06	-5.93509	NA	NA	NA	0	1	1	0	2	NA	NA	5.75121	-1.08542	-5.94035	0.568562	NA	NA	NA	NA	8.86095e-09	0.277737	2.84412e-09	0.569654	NA	NA	NA	NA	1.30887e-05	0.987823	5.19504e-06	0.996077	NA	NA
RAB2A	NA	NA	NA	Minor_Salivary_Gland	4.75588e-09	6.73908e-06	5.8555	Spleen	3.24632e-09	7.15211e-06	-5.91863	NA	NA	NA	0	1	1	0	2	NA	NA	5.75121	-1.08542	-5.88233	0.760943	NA	NA	NA	NA	8.86095e-09	0.277737	4.04525e-09	0.446691	NA	NA	NA	NA	1.30887e-05	0.987823	9.14891e-06	0.997662	NA	NA
RAB2A	NA	NA	NA	Minor_Salivary_Gland	4.75588e-09	6.73908e-06	5.8555	Testis	3.97294e-09	1.18729e-05	-5.88532	NA	NA	NA	0	1	1	0	2	NA	NA	5.75121	-1.08542	-5.84996	0.750842	NA	NA	NA	NA	8.86095e-09	0.277737	4.91695e-09	0.452748	NA	NA	NA	NA	1.30887e-05	0.987823	1.35472e-05	0.992373	NA	NA
RAB2A	NA	NA	NA	Minor_Salivary_Gland	4.75588e-09	6.73908e-06	5.8555	Thyroid	3.24632e-09	3.72165e-06	5.91863	NA	NA	NA	0	1	1	0	2	NA	NA	5.75121	-1.08542	5.88233	-0.760943	NA	NA	NA	NA	8.86095e-09	0.277737	4.04525e-09	0.446691	NA	NA	NA	NA	1.30887e-05	0.987823	4.61475e-06	0.996082	NA	NA
RAB2A	NA	NA	NA	Minor_Salivary_Gland	4.75588e-09	6.73908e-06	5.8555	smultixcan	3.01679e-09	4.52097e-06	-5.90191	NA	NA	NA	0	1	1	0	2	NA	NA	5.75121	-1.08542	-5.88009	0.690082	NA	NA	NA	NA	8.86095e-09	0.277737	3.4484e-09	0.487833	NA	NA	NA	NA	1.30887e-05	0.987823	4.61961e-06	0.999267	NA	NA
RAB2A	NA	NA	NA	Nerve_Tibial	2.73391e-09	4.56016e-06	5.94683	Brain_Amygdala	3.24632e-09	5.48097e-06	5.91863	NA	NA	NA	0	1	1	0	2	NA	NA	5.90969	-0.767677	5.88233	-0.760943	NA	NA	NA	NA	3.42755e-09	0.442679	4.04525e-09	0.446691	NA	NA	NA	NA	6.69156e-06	0.998126	7.02697e-06	0.994882	NA	NA
RAB2A	NA	NA	NA	Nerve_Tibial	2.73391e-09	4.56016e-06	5.94683	Brain_Frontal_Cortex_BA9	3.24632e-09	8.86967e-06	5.91863	NA	NA	NA	0	1	1	0	2	NA	NA	5.90969	-0.767677	5.88233	-0.760943	NA	NA	NA	NA	3.42755e-09	0.442679	4.04525e-09	0.446691	NA	NA	NA	NA	6.69156e-06	0.998126	1.13631e-05	0.996322	NA	NA
RAB2A	NA	NA	NA	Nerve_Tibial	2.73391e-09	4.56016e-06	5.94683	Brain_Putamen_basal_ganglia	1.88647e-08	2.96135e-05	5.6221	NA	NA	NA	0	1	1	0	2	NA	NA	5.90969	-0.767677	5.68265	-0.271033	NA	NA	NA	NA	3.42755e-09	0.442679	1.32623e-08	0.786365	NA	NA	NA	NA	6.69156e-06	0.998126	2.14025e-05	0.995656	NA	NA
RAB2A	NA	NA	NA	Nerve_Tibial	2.73391e-09	4.56016e-06	5.94683	Brain_Spinal_cord_cervical_c-1	3.24632e-09	5.51151e-06	5.91863	NA	NA	NA	0	1	1	0	2	NA	NA	5.90969	-0.767677	5.88233	-0.760943	NA	NA	NA	NA	3.42755e-09	0.442679	4.04525e-09	0.446691	NA	NA	NA	NA	6.69156e-06	0.998126	6.56226e-06	0.997244	NA	NA
RAB2A	NA	NA	NA	Nerve_Tibial	2.73391e-09	4.56016e-06	5.94683	Brain_Substantia_nigra	3.24632e-09	4.159e-06	-5.91863	NA	NA	NA	0	1	1	0	2	NA	NA	5.90969	-0.767677	-5.88233	0.760943	NA	NA	NA	NA	3.42755e-09	0.442679	4.04525e-09	0.446691	NA	NA	NA	NA	6.69156e-06	0.998126	5.3432e-06	0.995985	NA	NA
RAB2A	NA	NA	NA	Nerve_Tibial	2.73391e-09	4.56016e-06	5.94683	Cells_EBV-transformed_lymphocytes	3.24632e-09	5.82329e-06	5.91863	NA	NA	NA	0	1	1	0	2	NA	NA	5.90969	-0.767677	5.88233	-0.760943	NA	NA	NA	NA	3.42755e-09	0.442679	4.04525e-09	0.446691	NA	NA	NA	NA	6.69156e-06	0.998126	6.27589e-06	0.995556	NA	NA
RAB2A	NA	NA	NA	Nerve_Tibial	2.73391e-09	4.56016e-06	5.94683	Colon_Sigmoid	3.24632e-09	6.55473e-06	5.91863	NA	NA	NA	0	1	1	0	2	NA	NA	5.90969	-0.767677	5.88233	-0.760943	NA	NA	NA	NA	3.42755e-09	0.442679	4.04525e-09	0.446691	NA	NA	NA	NA	6.69156e-06	0.998126	7.8899e-06	0.99906	NA	NA
RAB2A	NA	NA	NA	Nerve_Tibial	2.73391e-09	4.56016e-06	5.94683	Lung	3.07855e-09	3.96586e-06	-5.92735	NA	NA	NA	0	1	1	0	2	NA	NA	5.90969	-0.767677	-5.89	0.76431	NA	NA	NA	NA	3.42755e-09	0.442679	3.86195e-09	0.444683	NA	NA	NA	NA	6.69156e-06	0.998126	5.11064e-06	0.998673	NA	NA
RAB2A	NA	NA	NA	Nerve_Tibial	2.73391e-09	4.56016e-06	5.94683	Minor_Salivary_Gland	7.48956e-09	9.84775e-06	5.77956	NA	NA	NA	0	1	1	0	2	NA	NA	5.90969	-0.767677	5.74257	-0.750842	NA	NA	NA	NA	3.42755e-09	0.442679	9.3248e-09	0.452748	NA	NA	NA	NA	6.69156e-06	0.998126	1.2594e-05	0.995274	NA	NA
RAB2A	NA	NA	NA	Nerve_Tibial	2.73391e-09	4.56016e-06	5.94683	Ovary	3.24632e-09	7.28985e-06	5.91863	NA	NA	NA	0	1	1	0	2	NA	NA	5.90969	-0.767677	5.88233	-0.760943	NA	NA	NA	NA	3.42755e-09	0.442679	4.04525e-09	0.446691	NA	NA	NA	NA	6.69156e-06	0.998126	8.70565e-06	0.996773	NA	NA
RAB2A	NA	NA	NA	Nerve_Tibial	2.73391e-09	4.56016e-06	5.94683	Prostate	3.24632e-09	5.82877e-06	-5.91863	NA	NA	NA	0	1	1	0	2	NA	NA	5.90969	-0.767677	-5.88233	0.760943	NA	NA	NA	NA	3.42755e-09	0.442679	4.04525e-09	0.446691	NA	NA	NA	NA	6.69156e-06	0.998126	7.47068e-06	0.997196	NA	NA
RAB2A	NA	NA	NA	Nerve_Tibial	2.73391e-09	4.56016e-06	5.94683	Skin_Sun_Exposed_Lower_leg	3.24632e-09	3.73036e-06	-5.91863	NA	NA	NA	0	1	1	0	2	NA	NA	5.90969	-0.767677	-5.88233	0.760943	NA	NA	NA	NA	3.42755e-09	0.442679	4.04525e-09	0.446691	NA	NA	NA	NA	6.69156e-06	0.998126	4.32324e-06	0.99598	NA	NA
RAB2A	NA	NA	NA	Nerve_Tibial	2.73391e-09	4.56016e-06	5.94683	Small_Intestine_Terminal_Ileum	2.93682e-09	5.21803e-06	-5.93509	NA	NA	NA	0	1	1	0	2	NA	NA	5.90969	-0.767677	-5.94035	0.568562	NA	NA	NA	NA	3.42755e-09	0.442679	2.84412e-09	0.569654	NA	NA	NA	NA	6.69156e-06	0.998126	5.19504e-06	0.996077	NA	NA
RAB2A	NA	NA	NA	Nerve_Tibial	2.73391e-09	4.56016e-06	5.94683	Spleen	3.24632e-09	7.15211e-06	-5.91863	NA	NA	NA	0	1	1	0	2	NA	NA	5.90969	-0.767677	-5.88233	0.760943	NA	NA	NA	NA	3.42755e-09	0.442679	4.04525e-09	0.446691	NA	NA	NA	NA	6.69156e-06	0.998126	9.14891e-06	0.997662	NA	NA
RAB2A	NA	NA	NA	Nerve_Tibial	2.73391e-09	4.56016e-06	5.94683	Testis	3.97294e-09	1.18729e-05	-5.88532	NA	NA	NA	0	1	1	0	2	NA	NA	5.90969	-0.767677	-5.84996	0.750842	NA	NA	NA	NA	3.42755e-09	0.442679	4.91695e-09	0.452748	NA	NA	NA	NA	6.69156e-06	0.998126	1.35472e-05	0.992373	NA	NA
RAB2A	NA	NA	NA	Nerve_Tibial	2.73391e-09	4.56016e-06	5.94683	Thyroid	3.24632e-09	3.72165e-06	5.91863	NA	NA	NA	0	1	1	0	2	NA	NA	5.90969	-0.767677	5.88233	-0.760943	NA	NA	NA	NA	3.42755e-09	0.442679	4.04525e-09	0.446691	NA	NA	NA	NA	6.69156e-06	0.998126	4.61475e-06	0.996082	NA	NA
RAB2A	NA	NA	NA	Nerve_Tibial	2.73391e-09	4.56016e-06	5.94683	smultixcan	3.01679e-09	4.52097e-06	-5.90191	NA	NA	NA	0	1	1	0	2	NA	NA	5.90969	-0.767677	-5.88009	0.690082	NA	NA	NA	NA	3.42755e-09	0.442679	3.4484e-09	0.487833	NA	NA	NA	NA	6.69156e-06	0.998126	4.61961e-06	0.999267	NA	NA
RAB2A	NA	NA	NA	Prostate	3.13562e-08	3.40927e-05	5.53369	Brain_Amygdala	3.24632e-09	5.48097e-06	5.91863	NA	NA	NA	0	1	1	0	2	NA	NA	5.41957	-1.10148	5.88233	-0.760943	NA	NA	NA	NA	5.97428e-08	0.270686	4.04525e-09	0.446691	NA	NA	NA	NA	6.1794e-05	0.990048	7.02697e-06	0.994882	NA	NA
RAB2A	NA	NA	NA	Prostate	3.13562e-08	3.40927e-05	5.53369	Brain_Frontal_Cortex_BA9	3.24632e-09	8.86967e-06	5.91863	NA	NA	NA	0	1	1	0	2	NA	NA	5.41957	-1.10148	5.88233	-0.760943	NA	NA	NA	NA	5.97428e-08	0.270686	4.04525e-09	0.446691	NA	NA	NA	NA	6.1794e-05	0.990048	1.13631e-05	0.996322	NA	NA
RAB2A	NA	NA	NA	Prostate	3.13562e-08	3.40927e-05	5.53369	Brain_Putamen_basal_ganglia	1.88647e-08	2.96135e-05	5.6221	NA	NA	NA	0	1	1	0	2	NA	NA	5.41957	-1.10148	5.68265	-0.271033	NA	NA	NA	NA	5.97428e-08	0.270686	1.32623e-08	0.786365	NA	NA	NA	NA	6.1794e-05	0.990048	2.14025e-05	0.995656	NA	NA
RAB2A	NA	NA	NA	Prostate	3.13562e-08	3.40927e-05	5.53369	Brain_Spinal_cord_cervical_c-1	3.24632e-09	5.51151e-06	5.91863	NA	NA	NA	0	1	1	0	2	NA	NA	5.41957	-1.10148	5.88233	-0.760943	NA	NA	NA	NA	5.97428e-08	0.270686	4.04525e-09	0.446691	NA	NA	NA	NA	6.1794e-05	0.990048	6.56226e-06	0.997244	NA	NA
RAB2A	NA	NA	NA	Prostate	3.13562e-08	3.40927e-05	5.53369	Brain_Substantia_nigra	3.24632e-09	4.159e-06	-5.91863	NA	NA	NA	0	1	1	0	2	NA	NA	5.41957	-1.10148	-5.88233	0.760943	NA	NA	NA	NA	5.97428e-08	0.270686	4.04525e-09	0.446691	NA	NA	NA	NA	6.1794e-05	0.990048	5.3432e-06	0.995985	NA	NA
RAB2A	NA	NA	NA	Prostate	3.13562e-08	3.40927e-05	5.53369	Cells_EBV-transformed_lymphocytes	3.24632e-09	5.82329e-06	5.91863	NA	NA	NA	0	1	1	0	2	NA	NA	5.41957	-1.10148	5.88233	-0.760943	NA	NA	NA	NA	5.97428e-08	0.270686	4.04525e-09	0.446691	NA	NA	NA	NA	6.1794e-05	0.990048	6.27589e-06	0.995556	NA	NA
RAB2A	NA	NA	NA	Prostate	3.13562e-08	3.40927e-05	5.53369	Colon_Sigmoid	3.24632e-09	6.55473e-06	5.91863	NA	NA	NA	0	1	1	0	2	NA	NA	5.41957	-1.10148	5.88233	-0.760943	NA	NA	NA	NA	5.97428e-08	0.270686	4.04525e-09	0.446691	NA	NA	NA	NA	6.1794e-05	0.990048	7.8899e-06	0.99906	NA	NA
RAB2A	NA	NA	NA	Prostate	3.13562e-08	3.40927e-05	5.53369	Lung	3.07855e-09	3.96586e-06	-5.92735	NA	NA	NA	0	1	1	0	2	NA	NA	5.41957	-1.10148	-5.89	0.76431	NA	NA	NA	NA	5.97428e-08	0.270686	3.86195e-09	0.444683	NA	NA	NA	NA	6.1794e-05	0.990048	5.11064e-06	0.998673	NA	NA
RAB2A	NA	NA	NA	Prostate	3.13562e-08	3.40927e-05	5.53369	Minor_Salivary_Gland	7.48956e-09	9.84775e-06	5.77956	NA	NA	NA	0	1	1	0	2	NA	NA	5.41957	-1.10148	5.74257	-0.750842	NA	NA	NA	NA	5.97428e-08	0.270686	9.3248e-09	0.452748	NA	NA	NA	NA	6.1794e-05	0.990048	1.2594e-05	0.995274	NA	NA
RAB2A	NA	NA	NA	Prostate	3.13562e-08	3.40927e-05	5.53369	Ovary	3.24632e-09	7.28985e-06	5.91863	NA	NA	NA	0	1	1	0	2	NA	NA	5.41957	-1.10148	5.88233	-0.760943	NA	NA	NA	NA	5.97428e-08	0.270686	4.04525e-09	0.446691	NA	NA	NA	NA	6.1794e-05	0.990048	8.70565e-06	0.996773	NA	NA
RAB2A	NA	NA	NA	Prostate	3.13562e-08	3.40927e-05	5.53369	Prostate	3.24632e-09	5.82877e-06	-5.91863	NA	NA	NA	0	1	1	0	2	NA	NA	5.41957	-1.10148	-5.88233	0.760943	NA	NA	NA	NA	5.97428e-08	0.270686	4.04525e-09	0.446691	NA	NA	NA	NA	6.1794e-05	0.990048	7.47068e-06	0.997196	NA	NA
RAB2A	NA	NA	NA	Prostate	3.13562e-08	3.40927e-05	5.53369	Skin_Sun_Exposed_Lower_leg	3.24632e-09	3.73036e-06	-5.91863	NA	NA	NA	0	1	1	0	2	NA	NA	5.41957	-1.10148	-5.88233	0.760943	NA	NA	NA	NA	5.97428e-08	0.270686	4.04525e-09	0.446691	NA	NA	NA	NA	6.1794e-05	0.990048	4.32324e-06	0.99598	NA	NA
RAB2A	NA	NA	NA	Prostate	3.13562e-08	3.40927e-05	5.53369	Small_Intestine_Terminal_Ileum	2.93682e-09	5.21803e-06	-5.93509	NA	NA	NA	0	1	1	0	2	NA	NA	5.41957	-1.10148	-5.94035	0.568562	NA	NA	NA	NA	5.97428e-08	0.270686	2.84412e-09	0.569654	NA	NA	NA	NA	6.1794e-05	0.990048	5.19504e-06	0.996077	NA	NA
RAB2A	NA	NA	NA	Prostate	3.13562e-08	3.40927e-05	5.53369	Spleen	3.24632e-09	7.15211e-06	-5.91863	NA	NA	NA	0	1	1	0	2	NA	NA	5.41957	-1.10148	-5.88233	0.760943	NA	NA	NA	NA	5.97428e-08	0.270686	4.04525e-09	0.446691	NA	NA	NA	NA	6.1794e-05	0.990048	9.14891e-06	0.997662	NA	NA
RAB2A	NA	NA	NA	Prostate	3.13562e-08	3.40927e-05	5.53369	Testis	3.97294e-09	1.18729e-05	-5.88532	NA	NA	NA	0	1	1	0	2	NA	NA	5.41957	-1.10148	-5.84996	0.750842	NA	NA	NA	NA	5.97428e-08	0.270686	4.91695e-09	0.452748	NA	NA	NA	NA	6.1794e-05	0.990048	1.35472e-05	0.992373	NA	NA
RAB2A	NA	NA	NA	Prostate	3.13562e-08	3.40927e-05	5.53369	Thyroid	3.24632e-09	3.72165e-06	5.91863	NA	NA	NA	0	1	1	0	2	NA	NA	5.41957	-1.10148	5.88233	-0.760943	NA	NA	NA	NA	5.97428e-08	0.270686	4.04525e-09	0.446691	NA	NA	NA	NA	6.1794e-05	0.990048	4.61475e-06	0.996082	NA	NA
RAB2A	NA	NA	NA	Prostate	3.13562e-08	3.40927e-05	5.53369	smultixcan	3.01679e-09	4.52097e-06	-5.90191	NA	NA	NA	0	1	1	0	2	NA	NA	5.41957	-1.10148	-5.88009	0.690082	NA	NA	NA	NA	5.97428e-08	0.270686	3.4484e-09	0.487833	NA	NA	NA	NA	6.1794e-05	0.990048	4.61961e-06	0.999267	NA	NA
RAB2A	NA	NA	NA	Skin_Sun_Exposed_Lower_leg	2.84393e-08	4.14834e-05	5.55078	Brain_Amygdala	3.24632e-09	5.48097e-06	5.91863	NA	NA	NA	0	1	1	0	2	NA	NA	5.42995	-1.13583	5.88233	-0.760943	NA	NA	NA	NA	5.63696e-08	0.256029	4.04525e-09	0.446691	NA	NA	NA	NA	8.44793e-05	0.987299	7.02697e-06	0.994882	NA	NA
RAB2A	NA	NA	NA	Skin_Sun_Exposed_Lower_leg	2.84393e-08	4.14834e-05	5.55078	Brain_Frontal_Cortex_BA9	3.24632e-09	8.86967e-06	5.91863	NA	NA	NA	0	1	1	0	2	NA	NA	5.42995	-1.13583	5.88233	-0.760943	NA	NA	NA	NA	5.63696e-08	0.256029	4.04525e-09	0.446691	NA	NA	NA	NA	8.44793e-05	0.987299	1.13631e-05	0.996322	NA	NA
RAB2A	NA	NA	NA	Skin_Sun_Exposed_Lower_leg	2.84393e-08	4.14834e-05	5.55078	Brain_Putamen_basal_ganglia	1.88647e-08	2.96135e-05	5.6221	NA	NA	NA	0	1	1	0	2	NA	NA	5.42995	-1.13583	5.68265	-0.271033	NA	NA	NA	NA	5.63696e-08	0.256029	1.32623e-08	0.786365	NA	NA	NA	NA	8.44793e-05	0.987299	2.14025e-05	0.995656	NA	NA
RAB2A	NA	NA	NA	Skin_Sun_Exposed_Lower_leg	2.84393e-08	4.14834e-05	5.55078	Brain_Spinal_cord_cervical_c-1	3.24632e-09	5.51151e-06	5.91863	NA	NA	NA	0	1	1	0	2	NA	NA	5.42995	-1.13583	5.88233	-0.760943	NA	NA	NA	NA	5.63696e-08	0.256029	4.04525e-09	0.446691	NA	NA	NA	NA	8.44793e-05	0.987299	6.56226e-06	0.997244	NA	NA
RAB2A	NA	NA	NA	Skin_Sun_Exposed_Lower_leg	2.84393e-08	4.14834e-05	5.55078	Brain_Substantia_nigra	3.24632e-09	4.159e-06	-5.91863	NA	NA	NA	0	1	1	0	2	NA	NA	5.42995	-1.13583	-5.88233	0.760943	NA	NA	NA	NA	5.63696e-08	0.256029	4.04525e-09	0.446691	NA	NA	NA	NA	8.44793e-05	0.987299	5.3432e-06	0.995985	NA	NA
RAB2A	NA	NA	NA	Skin_Sun_Exposed_Lower_leg	2.84393e-08	4.14834e-05	5.55078	Cells_EBV-transformed_lymphocytes	3.24632e-09	5.82329e-06	5.91863	NA	NA	NA	0	1	1	0	2	NA	NA	5.42995	-1.13583	5.88233	-0.760943	NA	NA	NA	NA	5.63696e-08	0.256029	4.04525e-09	0.446691	NA	NA	NA	NA	8.44793e-05	0.987299	6.27589e-06	0.995556	NA	NA
RAB2A	NA	NA	NA	Skin_Sun_Exposed_Lower_leg	2.84393e-08	4.14834e-05	5.55078	Colon_Sigmoid	3.24632e-09	6.55473e-06	5.91863	NA	NA	NA	0	1	1	0	2	NA	NA	5.42995	-1.13583	5.88233	-0.760943	NA	NA	NA	NA	5.63696e-08	0.256029	4.04525e-09	0.446691	NA	NA	NA	NA	8.44793e-05	0.987299	7.8899e-06	0.99906	NA	NA
RAB2A	NA	NA	NA	Skin_Sun_Exposed_Lower_leg	2.84393e-08	4.14834e-05	5.55078	Lung	3.07855e-09	3.96586e-06	-5.92735	NA	NA	NA	0	1	1	0	2	NA	NA	5.42995	-1.13583	-5.89	0.76431	NA	NA	NA	NA	5.63696e-08	0.256029	3.86195e-09	0.444683	NA	NA	NA	NA	8.44793e-05	0.987299	5.11064e-06	0.998673	NA	NA
RAB2A	NA	NA	NA	Skin_Sun_Exposed_Lower_leg	2.84393e-08	4.14834e-05	5.55078	Minor_Salivary_Gland	7.48956e-09	9.84775e-06	5.77956	NA	NA	NA	0	1	1	0	2	NA	NA	5.42995	-1.13583	5.74257	-0.750842	NA	NA	NA	NA	5.63696e-08	0.256029	9.3248e-09	0.452748	NA	NA	NA	NA	8.44793e-05	0.987299	1.2594e-05	0.995274	NA	NA
RAB2A	NA	NA	NA	Skin_Sun_Exposed_Lower_leg	2.84393e-08	4.14834e-05	5.55078	Ovary	3.24632e-09	7.28985e-06	5.91863	NA	NA	NA	0	1	1	0	2	NA	NA	5.42995	-1.13583	5.88233	-0.760943	NA	NA	NA	NA	5.63696e-08	0.256029	4.04525e-09	0.446691	NA	NA	NA	NA	8.44793e-05	0.987299	8.70565e-06	0.996773	NA	NA
RAB2A	NA	NA	NA	Skin_Sun_Exposed_Lower_leg	2.84393e-08	4.14834e-05	5.55078	Prostate	3.24632e-09	5.82877e-06	-5.91863	NA	NA	NA	0	1	1	0	2	NA	NA	5.42995	-1.13583	-5.88233	0.760943	NA	NA	NA	NA	5.63696e-08	0.256029	4.04525e-09	0.446691	NA	NA	NA	NA	8.44793e-05	0.987299	7.47068e-06	0.997196	NA	NA
RAB2A	NA	NA	NA	Skin_Sun_Exposed_Lower_leg	2.84393e-08	4.14834e-05	5.55078	Skin_Sun_Exposed_Lower_leg	3.24632e-09	3.73036e-06	-5.91863	NA	NA	NA	0	1	1	0	2	NA	NA	5.42995	-1.13583	-5.88233	0.760943	NA	NA	NA	NA	5.63696e-08	0.256029	4.04525e-09	0.446691	NA	NA	NA	NA	8.44793e-05	0.987299	4.32324e-06	0.99598	NA	NA
RAB2A	NA	NA	NA	Skin_Sun_Exposed_Lower_leg	2.84393e-08	4.14834e-05	5.55078	Small_Intestine_Terminal_Ileum	2.93682e-09	5.21803e-06	-5.93509	NA	NA	NA	0	1	1	0	2	NA	NA	5.42995	-1.13583	-5.94035	0.568562	NA	NA	NA	NA	5.63696e-08	0.256029	2.84412e-09	0.569654	NA	NA	NA	NA	8.44793e-05	0.987299	5.19504e-06	0.996077	NA	NA
RAB2A	NA	NA	NA	Skin_Sun_Exposed_Lower_leg	2.84393e-08	4.14834e-05	5.55078	Spleen	3.24632e-09	7.15211e-06	-5.91863	NA	NA	NA	0	1	1	0	2	NA	NA	5.42995	-1.13583	-5.88233	0.760943	NA	NA	NA	NA	5.63696e-08	0.256029	4.04525e-09	0.446691	NA	NA	NA	NA	8.44793e-05	0.987299	9.14891e-06	0.997662	NA	NA
RAB2A	NA	NA	NA	Skin_Sun_Exposed_Lower_leg	2.84393e-08	4.14834e-05	5.55078	Testis	3.97294e-09	1.18729e-05	-5.88532	NA	NA	NA	0	1	1	0	2	NA	NA	5.42995	-1.13583	-5.84996	0.750842	NA	NA	NA	NA	5.63696e-08	0.256029	4.91695e-09	0.452748	NA	NA	NA	NA	8.44793e-05	0.987299	1.35472e-05	0.992373	NA	NA
RAB2A	NA	NA	NA	Skin_Sun_Exposed_Lower_leg	2.84393e-08	4.14834e-05	5.55078	Thyroid	3.24632e-09	3.72165e-06	5.91863	NA	NA	NA	0	1	1	0	2	NA	NA	5.42995	-1.13583	5.88233	-0.760943	NA	NA	NA	NA	5.63696e-08	0.256029	4.04525e-09	0.446691	NA	NA	NA	NA	8.44793e-05	0.987299	4.61475e-06	0.996082	NA	NA
RAB2A	NA	NA	NA	Skin_Sun_Exposed_Lower_leg	2.84393e-08	4.14834e-05	5.55078	smultixcan	3.01679e-09	4.52097e-06	-5.90191	NA	NA	NA	0	1	1	0	2	NA	NA	5.42995	-1.13583	-5.88009	0.690082	NA	NA	NA	NA	5.63696e-08	0.256029	3.4484e-09	0.487833	NA	NA	NA	NA	8.44793e-05	0.987299	4.61961e-06	0.999267	NA	NA
RAB2A	NA	NA	NA	Spleen	3.65694e-09	6.09881e-06	5.89901	Brain_Amygdala	3.24632e-09	5.48097e-06	5.91863	NA	NA	NA	0	1	1	0	2	NA	NA	5.84345	-0.86695	5.88233	-0.760943	NA	NA	NA	NA	5.113e-09	0.385969	4.04525e-09	0.446691	NA	NA	NA	NA	7.8101e-06	0.993483	7.02697e-06	0.994882	NA	NA
RAB2A	NA	NA	NA	Spleen	3.65694e-09	6.09881e-06	5.89901	Brain_Frontal_Cortex_BA9	3.24632e-09	8.86967e-06	5.91863	NA	NA	NA	0	1	1	0	2	NA	NA	5.84345	-0.86695	5.88233	-0.760943	NA	NA	NA	NA	5.113e-09	0.385969	4.04525e-09	0.446691	NA	NA	NA	NA	7.8101e-06	0.993483	1.13631e-05	0.996322	NA	NA
RAB2A	NA	NA	NA	Spleen	3.65694e-09	6.09881e-06	5.89901	Brain_Putamen_basal_ganglia	1.88647e-08	2.96135e-05	5.6221	NA	NA	NA	0	1	1	0	2	NA	NA	5.84345	-0.86695	5.68265	-0.271033	NA	NA	NA	NA	5.113e-09	0.385969	1.32623e-08	0.786365	NA	NA	NA	NA	7.8101e-06	0.993483	2.14025e-05	0.995656	NA	NA
RAB2A	NA	NA	NA	Spleen	3.65694e-09	6.09881e-06	5.89901	Brain_Spinal_cord_cervical_c-1	3.24632e-09	5.51151e-06	5.91863	NA	NA	NA	0	1	1	0	2	NA	NA	5.84345	-0.86695	5.88233	-0.760943	NA	NA	NA	NA	5.113e-09	0.385969	4.04525e-09	0.446691	NA	NA	NA	NA	7.8101e-06	0.993483	6.56226e-06	0.997244	NA	NA
RAB2A	NA	NA	NA	Spleen	3.65694e-09	6.09881e-06	5.89901	Brain_Substantia_nigra	3.24632e-09	4.159e-06	-5.91863	NA	NA	NA	0	1	1	0	2	NA	NA	5.84345	-0.86695	-5.88233	0.760943	NA	NA	NA	NA	5.113e-09	0.385969	4.04525e-09	0.446691	NA	NA	NA	NA	7.8101e-06	0.993483	5.3432e-06	0.995985	NA	NA
RAB2A	NA	NA	NA	Spleen	3.65694e-09	6.09881e-06	5.89901	Cells_EBV-transformed_lymphocytes	3.24632e-09	5.82329e-06	5.91863	NA	NA	NA	0	1	1	0	2	NA	NA	5.84345	-0.86695	5.88233	-0.760943	NA	NA	NA	NA	5.113e-09	0.385969	4.04525e-09	0.446691	NA	NA	NA	NA	7.8101e-06	0.993483	6.27589e-06	0.995556	NA	NA
RAB2A	NA	NA	NA	Spleen	3.65694e-09	6.09881e-06	5.89901	Colon_Sigmoid	3.24632e-09	6.55473e-06	5.91863	NA	NA	NA	0	1	1	0	2	NA	NA	5.84345	-0.86695	5.88233	-0.760943	NA	NA	NA	NA	5.113e-09	0.385969	4.04525e-09	0.446691	NA	NA	NA	NA	7.8101e-06	0.993483	7.8899e-06	0.99906	NA	NA
RAB2A	NA	NA	NA	Spleen	3.65694e-09	6.09881e-06	5.89901	Lung	3.07855e-09	3.96586e-06	-5.92735	NA	NA	NA	0	1	1	0	2	NA	NA	5.84345	-0.86695	-5.89	0.76431	NA	NA	NA	NA	5.113e-09	0.385969	3.86195e-09	0.444683	NA	NA	NA	NA	7.8101e-06	0.993483	5.11064e-06	0.998673	NA	NA
RAB2A	NA	NA	NA	Spleen	3.65694e-09	6.09881e-06	5.89901	Minor_Salivary_Gland	7.48956e-09	9.84775e-06	5.77956	NA	NA	NA	0	1	1	0	2	NA	NA	5.84345	-0.86695	5.74257	-0.750842	NA	NA	NA	NA	5.113e-09	0.385969	9.3248e-09	0.452748	NA	NA	NA	NA	7.8101e-06	0.993483	1.2594e-05	0.995274	NA	NA
RAB2A	NA	NA	NA	Spleen	3.65694e-09	6.09881e-06	5.89901	Ovary	3.24632e-09	7.28985e-06	5.91863	NA	NA	NA	0	1	1	0	2	NA	NA	5.84345	-0.86695	5.88233	-0.760943	NA	NA	NA	NA	5.113e-09	0.385969	4.04525e-09	0.446691	NA	NA	NA	NA	7.8101e-06	0.993483	8.70565e-06	0.996773	NA	NA
RAB2A	NA	NA	NA	Spleen	3.65694e-09	6.09881e-06	5.89901	Prostate	3.24632e-09	5.82877e-06	-5.91863	NA	NA	NA	0	1	1	0	2	NA	NA	5.84345	-0.86695	-5.88233	0.760943	NA	NA	NA	NA	5.113e-09	0.385969	4.04525e-09	0.446691	NA	NA	NA	NA	7.8101e-06	0.993483	7.47068e-06	0.997196	NA	NA
RAB2A	NA	NA	NA	Spleen	3.65694e-09	6.09881e-06	5.89901	Skin_Sun_Exposed_Lower_leg	3.24632e-09	3.73036e-06	-5.91863	NA	NA	NA	0	1	1	0	2	NA	NA	5.84345	-0.86695	-5.88233	0.760943	NA	NA	NA	NA	5.113e-09	0.385969	4.04525e-09	0.446691	NA	NA	NA	NA	7.8101e-06	0.993483	4.32324e-06	0.99598	NA	NA
RAB2A	NA	NA	NA	Spleen	3.65694e-09	6.09881e-06	5.89901	Small_Intestine_Terminal_Ileum	2.93682e-09	5.21803e-06	-5.93509	NA	NA	NA	0	1	1	0	2	NA	NA	5.84345	-0.86695	-5.94035	0.568562	NA	NA	NA	NA	5.113e-09	0.385969	2.84412e-09	0.569654	NA	NA	NA	NA	7.8101e-06	0.993483	5.19504e-06	0.996077	NA	NA
RAB2A	NA	NA	NA	Spleen	3.65694e-09	6.09881e-06	5.89901	Spleen	3.24632e-09	7.15211e-06	-5.91863	NA	NA	NA	0	1	1	0	2	NA	NA	5.84345	-0.86695	-5.88233	0.760943	NA	NA	NA	NA	5.113e-09	0.385969	4.04525e-09	0.446691	NA	NA	NA	NA	7.8101e-06	0.993483	9.14891e-06	0.997662	NA	NA
RAB2A	NA	NA	NA	Spleen	3.65694e-09	6.09881e-06	5.89901	Testis	3.97294e-09	1.18729e-05	-5.88532	NA	NA	NA	0	1	1	0	2	NA	NA	5.84345	-0.86695	-5.84996	0.750842	NA	NA	NA	NA	5.113e-09	0.385969	4.91695e-09	0.452748	NA	NA	NA	NA	7.8101e-06	0.993483	1.35472e-05	0.992373	NA	NA
RAB2A	NA	NA	NA	Spleen	3.65694e-09	6.09881e-06	5.89901	Thyroid	3.24632e-09	3.72165e-06	5.91863	NA	NA	NA	0	1	1	0	2	NA	NA	5.84345	-0.86695	5.88233	-0.760943	NA	NA	NA	NA	5.113e-09	0.385969	4.04525e-09	0.446691	NA	NA	NA	NA	7.8101e-06	0.993483	4.61475e-06	0.996082	NA	NA
RAB2A	NA	NA	NA	Spleen	3.65694e-09	6.09881e-06	5.89901	smultixcan	3.01679e-09	4.52097e-06	-5.90191	NA	NA	NA	0	1	1	0	2	NA	NA	5.84345	-0.86695	-5.88009	0.690082	NA	NA	NA	NA	5.113e-09	0.385969	3.4484e-09	0.487833	NA	NA	NA	NA	7.8101e-06	0.993483	4.61961e-06	0.999267	NA	NA
RAB2A	NA	NA	NA	Stomach	9.91569e-09	1.29389e-05	5.73216	Brain_Amygdala	3.24632e-09	5.48097e-06	5.91863	NA	NA	NA	0	1	1	0	2	NA	NA	5.63558	-1.03576	5.88233	-0.760943	NA	NA	NA	NA	1.74474e-08	0.300313	4.04525e-09	0.446691	NA	NA	NA	NA	1.93308e-05	0.985073	7.02697e-06	0.994882	NA	NA
RAB2A	NA	NA	NA	Stomach	9.91569e-09	1.29389e-05	5.73216	Brain_Frontal_Cortex_BA9	3.24632e-09	8.86967e-06	5.91863	NA	NA	NA	0	1	1	0	2	NA	NA	5.63558	-1.03576	5.88233	-0.760943	NA	NA	NA	NA	1.74474e-08	0.300313	4.04525e-09	0.446691	NA	NA	NA	NA	1.93308e-05	0.985073	1.13631e-05	0.996322	NA	NA
RAB2A	NA	NA	NA	Stomach	9.91569e-09	1.29389e-05	5.73216	Brain_Putamen_basal_ganglia	1.88647e-08	2.96135e-05	5.6221	NA	NA	NA	0	1	1	0	2	NA	NA	5.63558	-1.03576	5.68265	-0.271033	NA	NA	NA	NA	1.74474e-08	0.300313	1.32623e-08	0.786365	NA	NA	NA	NA	1.93308e-05	0.985073	2.14025e-05	0.995656	NA	NA
RAB2A	NA	NA	NA	Stomach	9.91569e-09	1.29389e-05	5.73216	Brain_Spinal_cord_cervical_c-1	3.24632e-09	5.51151e-06	5.91863	NA	NA	NA	0	1	1	0	2	NA	NA	5.63558	-1.03576	5.88233	-0.760943	NA	NA	NA	NA	1.74474e-08	0.300313	4.04525e-09	0.446691	NA	NA	NA	NA	1.93308e-05	0.985073	6.56226e-06	0.997244	NA	NA
RAB2A	NA	NA	NA	Stomach	9.91569e-09	1.29389e-05	5.73216	Brain_Substantia_nigra	3.24632e-09	4.159e-06	-5.91863	NA	NA	NA	0	1	1	0	2	NA	NA	5.63558	-1.03576	-5.88233	0.760943	NA	NA	NA	NA	1.74474e-08	0.300313	4.04525e-09	0.446691	NA	NA	NA	NA	1.93308e-05	0.985073	5.3432e-06	0.995985	NA	NA
RAB2A	NA	NA	NA	Stomach	9.91569e-09	1.29389e-05	5.73216	Cells_EBV-transformed_lymphocytes	3.24632e-09	5.82329e-06	5.91863	NA	NA	NA	0	1	1	0	2	NA	NA	5.63558	-1.03576	5.88233	-0.760943	NA	NA	NA	NA	1.74474e-08	0.300313	4.04525e-09	0.446691	NA	NA	NA	NA	1.93308e-05	0.985073	6.27589e-06	0.995556	NA	NA
RAB2A	NA	NA	NA	Stomach	9.91569e-09	1.29389e-05	5.73216	Colon_Sigmoid	3.24632e-09	6.55473e-06	5.91863	NA	NA	NA	0	1	1	0	2	NA	NA	5.63558	-1.03576	5.88233	-0.760943	NA	NA	NA	NA	1.74474e-08	0.300313	4.04525e-09	0.446691	NA	NA	NA	NA	1.93308e-05	0.985073	7.8899e-06	0.99906	NA	NA
RAB2A	NA	NA	NA	Stomach	9.91569e-09	1.29389e-05	5.73216	Lung	3.07855e-09	3.96586e-06	-5.92735	NA	NA	NA	0	1	1	0	2	NA	NA	5.63558	-1.03576	-5.89	0.76431	NA	NA	NA	NA	1.74474e-08	0.300313	3.86195e-09	0.444683	NA	NA	NA	NA	1.93308e-05	0.985073	5.11064e-06	0.998673	NA	NA
RAB2A	NA	NA	NA	Stomach	9.91569e-09	1.29389e-05	5.73216	Minor_Salivary_Gland	7.48956e-09	9.84775e-06	5.77956	NA	NA	NA	0	1	1	0	2	NA	NA	5.63558	-1.03576	5.74257	-0.750842	NA	NA	NA	NA	1.74474e-08	0.300313	9.3248e-09	0.452748	NA	NA	NA	NA	1.93308e-05	0.985073	1.2594e-05	0.995274	NA	NA
RAB2A	NA	NA	NA	Stomach	9.91569e-09	1.29389e-05	5.73216	Ovary	3.24632e-09	7.28985e-06	5.91863	NA	NA	NA	0	1	1	0	2	NA	NA	5.63558	-1.03576	5.88233	-0.760943	NA	NA	NA	NA	1.74474e-08	0.300313	4.04525e-09	0.446691	NA	NA	NA	NA	1.93308e-05	0.985073	8.70565e-06	0.996773	NA	NA
RAB2A	NA	NA	NA	Stomach	9.91569e-09	1.29389e-05	5.73216	Prostate	3.24632e-09	5.82877e-06	-5.91863	NA	NA	NA	0	1	1	0	2	NA	NA	5.63558	-1.03576	-5.88233	0.760943	NA	NA	NA	NA	1.74474e-08	0.300313	4.04525e-09	0.446691	NA	NA	NA	NA	1.93308e-05	0.985073	7.47068e-06	0.997196	NA	NA
RAB2A	NA	NA	NA	Stomach	9.91569e-09	1.29389e-05	5.73216	Skin_Sun_Exposed_Lower_leg	3.24632e-09	3.73036e-06	-5.91863	NA	NA	NA	0	1	1	0	2	NA	NA	5.63558	-1.03576	-5.88233	0.760943	NA	NA	NA	NA	1.74474e-08	0.300313	4.04525e-09	0.446691	NA	NA	NA	NA	1.93308e-05	0.985073	4.32324e-06	0.99598	NA	NA
RAB2A	NA	NA	NA	Stomach	9.91569e-09	1.29389e-05	5.73216	Small_Intestine_Terminal_Ileum	2.93682e-09	5.21803e-06	-5.93509	NA	NA	NA	0	1	1	0	2	NA	NA	5.63558	-1.03576	-5.94035	0.568562	NA	NA	NA	NA	1.74474e-08	0.300313	2.84412e-09	0.569654	NA	NA	NA	NA	1.93308e-05	0.985073	5.19504e-06	0.996077	NA	NA
RAB2A	NA	NA	NA	Stomach	9.91569e-09	1.29389e-05	5.73216	Spleen	3.24632e-09	7.15211e-06	-5.91863	NA	NA	NA	0	1	1	0	2	NA	NA	5.63558	-1.03576	-5.88233	0.760943	NA	NA	NA	NA	1.74474e-08	0.300313	4.04525e-09	0.446691	NA	NA	NA	NA	1.93308e-05	0.985073	9.14891e-06	0.997662	NA	NA
RAB2A	NA	NA	NA	Stomach	9.91569e-09	1.29389e-05	5.73216	Testis	3.97294e-09	1.18729e-05	-5.88532	NA	NA	NA	0	1	1	0	2	NA	NA	5.63558	-1.03576	-5.84996	0.750842	NA	NA	NA	NA	1.74474e-08	0.300313	4.91695e-09	0.452748	NA	NA	NA	NA	1.93308e-05	0.985073	1.35472e-05	0.992373	NA	NA
RAB2A	NA	NA	NA	Stomach	9.91569e-09	1.29389e-05	5.73216	Thyroid	3.24632e-09	3.72165e-06	5.91863	NA	NA	NA	0	1	1	0	2	NA	NA	5.63558	-1.03576	5.88233	-0.760943	NA	NA	NA	NA	1.74474e-08	0.300313	4.04525e-09	0.446691	NA	NA	NA	NA	1.93308e-05	0.985073	4.61475e-06	0.996082	NA	NA
RAB2A	NA	NA	NA	Stomach	9.91569e-09	1.29389e-05	5.73216	smultixcan	3.01679e-09	4.52097e-06	-5.90191	NA	NA	NA	0	1	1	0	2	NA	NA	5.63558	-1.03576	-5.88009	0.690082	NA	NA	NA	NA	1.74474e-08	0.300313	3.4484e-09	0.487833	NA	NA	NA	NA	1.93308e-05	0.985073	4.61961e-06	0.999267	NA	NA
RAB2A	NA	NA	NA	Testis	2.73391e-09	5.91345e-06	5.94683	Brain_Amygdala	3.24632e-09	5.48097e-06	5.91863	NA	NA	NA	0	1	1	0	2	NA	NA	5.90969	-0.767677	5.88233	-0.760943	NA	NA	NA	NA	3.42755e-09	0.442679	4.04525e-09	0.446691	NA	NA	NA	NA	7.62386e-06	0.997181	7.02697e-06	0.994882	NA	NA
RAB2A	NA	NA	NA	Testis	2.73391e-09	5.91345e-06	5.94683	Brain_Frontal_Cortex_BA9	3.24632e-09	8.86967e-06	5.91863	NA	NA	NA	0	1	1	0	2	NA	NA	5.90969	-0.767677	5.88233	-0.760943	NA	NA	NA	NA	3.42755e-09	0.442679	4.04525e-09	0.446691	NA	NA	NA	NA	7.62386e-06	0.997181	1.13631e-05	0.996322	NA	NA
RAB2A	NA	NA	NA	Testis	2.73391e-09	5.91345e-06	5.94683	Brain_Putamen_basal_ganglia	1.88647e-08	2.96135e-05	5.6221	NA	NA	NA	0	1	1	0	2	NA	NA	5.90969	-0.767677	5.68265	-0.271033	NA	NA	NA	NA	3.42755e-09	0.442679	1.32623e-08	0.786365	NA	NA	NA	NA	7.62386e-06	0.997181	2.14025e-05	0.995656	NA	NA
RAB2A	NA	NA	NA	Testis	2.73391e-09	5.91345e-06	5.94683	Brain_Spinal_cord_cervical_c-1	3.24632e-09	5.51151e-06	5.91863	NA	NA	NA	0	1	1	0	2	NA	NA	5.90969	-0.767677	5.88233	-0.760943	NA	NA	NA	NA	3.42755e-09	0.442679	4.04525e-09	0.446691	NA	NA	NA	NA	7.62386e-06	0.997181	6.56226e-06	0.997244	NA	NA
RAB2A	NA	NA	NA	Testis	2.73391e-09	5.91345e-06	5.94683	Brain_Substantia_nigra	3.24632e-09	4.159e-06	-5.91863	NA	NA	NA	0	1	1	0	2	NA	NA	5.90969	-0.767677	-5.88233	0.760943	NA	NA	NA	NA	3.42755e-09	0.442679	4.04525e-09	0.446691	NA	NA	NA	NA	7.62386e-06	0.997181	5.3432e-06	0.995985	NA	NA
RAB2A	NA	NA	NA	Testis	2.73391e-09	5.91345e-06	5.94683	Cells_EBV-transformed_lymphocytes	3.24632e-09	5.82329e-06	5.91863	NA	NA	NA	0	1	1	0	2	NA	NA	5.90969	-0.767677	5.88233	-0.760943	NA	NA	NA	NA	3.42755e-09	0.442679	4.04525e-09	0.446691	NA	NA	NA	NA	7.62386e-06	0.997181	6.27589e-06	0.995556	NA	NA
RAB2A	NA	NA	NA	Testis	2.73391e-09	5.91345e-06	5.94683	Colon_Sigmoid	3.24632e-09	6.55473e-06	5.91863	NA	NA	NA	0	1	1	0	2	NA	NA	5.90969	-0.767677	5.88233	-0.760943	NA	NA	NA	NA	3.42755e-09	0.442679	4.04525e-09	0.446691	NA	NA	NA	NA	7.62386e-06	0.997181	7.8899e-06	0.99906	NA	NA
RAB2A	NA	NA	NA	Testis	2.73391e-09	5.91345e-06	5.94683	Lung	3.07855e-09	3.96586e-06	-5.92735	NA	NA	NA	0	1	1	0	2	NA	NA	5.90969	-0.767677	-5.89	0.76431	NA	NA	NA	NA	3.42755e-09	0.442679	3.86195e-09	0.444683	NA	NA	NA	NA	7.62386e-06	0.997181	5.11064e-06	0.998673	NA	NA
RAB2A	NA	NA	NA	Testis	2.73391e-09	5.91345e-06	5.94683	Minor_Salivary_Gland	7.48956e-09	9.84775e-06	5.77956	NA	NA	NA	0	1	1	0	2	NA	NA	5.90969	-0.767677	5.74257	-0.750842	NA	NA	NA	NA	3.42755e-09	0.442679	9.3248e-09	0.452748	NA	NA	NA	NA	7.62386e-06	0.997181	1.2594e-05	0.995274	NA	NA
RAB2A	NA	NA	NA	Testis	2.73391e-09	5.91345e-06	5.94683	Ovary	3.24632e-09	7.28985e-06	5.91863	NA	NA	NA	0	1	1	0	2	NA	NA	5.90969	-0.767677	5.88233	-0.760943	NA	NA	NA	NA	3.42755e-09	0.442679	4.04525e-09	0.446691	NA	NA	NA	NA	7.62386e-06	0.997181	8.70565e-06	0.996773	NA	NA
RAB2A	NA	NA	NA	Testis	2.73391e-09	5.91345e-06	5.94683	Prostate	3.24632e-09	5.82877e-06	-5.91863	NA	NA	NA	0	1	1	0	2	NA	NA	5.90969	-0.767677	-5.88233	0.760943	NA	NA	NA	NA	3.42755e-09	0.442679	4.04525e-09	0.446691	NA	NA	NA	NA	7.62386e-06	0.997181	7.47068e-06	0.997196	NA	NA
RAB2A	NA	NA	NA	Testis	2.73391e-09	5.91345e-06	5.94683	Skin_Sun_Exposed_Lower_leg	3.24632e-09	3.73036e-06	-5.91863	NA	NA	NA	0	1	1	0	2	NA	NA	5.90969	-0.767677	-5.88233	0.760943	NA	NA	NA	NA	3.42755e-09	0.442679	4.04525e-09	0.446691	NA	NA	NA	NA	7.62386e-06	0.997181	4.32324e-06	0.99598	NA	NA
RAB2A	NA	NA	NA	Testis	2.73391e-09	5.91345e-06	5.94683	Small_Intestine_Terminal_Ileum	2.93682e-09	5.21803e-06	-5.93509	NA	NA	NA	0	1	1	0	2	NA	NA	5.90969	-0.767677	-5.94035	0.568562	NA	NA	NA	NA	3.42755e-09	0.442679	2.84412e-09	0.569654	NA	NA	NA	NA	7.62386e-06	0.997181	5.19504e-06	0.996077	NA	NA
RAB2A	NA	NA	NA	Testis	2.73391e-09	5.91345e-06	5.94683	Spleen	3.24632e-09	7.15211e-06	-5.91863	NA	NA	NA	0	1	1	0	2	NA	NA	5.90969	-0.767677	-5.88233	0.760943	NA	NA	NA	NA	3.42755e-09	0.442679	4.04525e-09	0.446691	NA	NA	NA	NA	7.62386e-06	0.997181	9.14891e-06	0.997662	NA	NA
RAB2A	NA	NA	NA	Testis	2.73391e-09	5.91345e-06	5.94683	Testis	3.97294e-09	1.18729e-05	-5.88532	NA	NA	NA	0	1	1	0	2	NA	NA	5.90969	-0.767677	-5.84996	0.750842	NA	NA	NA	NA	3.42755e-09	0.442679	4.91695e-09	0.452748	NA	NA	NA	NA	7.62386e-06	0.997181	1.35472e-05	0.992373	NA	NA
RAB2A	NA	NA	NA	Testis	2.73391e-09	5.91345e-06	5.94683	Thyroid	3.24632e-09	3.72165e-06	5.91863	NA	NA	NA	0	1	1	0	2	NA	NA	5.90969	-0.767677	5.88233	-0.760943	NA	NA	NA	NA	3.42755e-09	0.442679	4.04525e-09	0.446691	NA	NA	NA	NA	7.62386e-06	0.997181	4.61475e-06	0.996082	NA	NA
RAB2A	NA	NA	NA	Testis	2.73391e-09	5.91345e-06	5.94683	smultixcan	3.01679e-09	4.52097e-06	-5.90191	NA	NA	NA	0	1	1	0	2	NA	NA	5.90969	-0.767677	-5.88009	0.690082	NA	NA	NA	NA	3.42755e-09	0.442679	3.4484e-09	0.487833	NA	NA	NA	NA	7.62386e-06	0.997181	4.61961e-06	0.999267	NA	NA
RAB2A	NA	NA	NA	Thyroid	3.755e-07	0.000495697	5.08098	Brain_Amygdala	3.24632e-09	5.48097e-06	5.91863	NA	NA	NA	0	1	1	0	2	NA	NA	5.04358	-0.676436	5.88233	-0.760943	NA	NA	NA	NA	4.56907e-07	0.498764	4.04525e-09	0.446691	NA	NA	NA	NA	0.000493509	0.995421	7.02697e-06	0.994882	NA	NA
RAB2A	NA	NA	NA	Thyroid	3.755e-07	0.000495697	5.08098	Brain_Frontal_Cortex_BA9	3.24632e-09	8.86967e-06	5.91863	NA	NA	NA	0	1	1	0	2	NA	NA	5.04358	-0.676436	5.88233	-0.760943	NA	NA	NA	NA	4.56907e-07	0.498764	4.04525e-09	0.446691	NA	NA	NA	NA	0.000493509	0.995421	1.13631e-05	0.996322	NA	NA
RAB2A	NA	NA	NA	Thyroid	3.755e-07	0.000495697	5.08098	Brain_Putamen_basal_ganglia	1.88647e-08	2.96135e-05	5.6221	NA	NA	NA	0	1	1	0	2	NA	NA	5.04358	-0.676436	5.68265	-0.271033	NA	NA	NA	NA	4.56907e-07	0.498764	1.32623e-08	0.786365	NA	NA	NA	NA	0.000493509	0.995421	2.14025e-05	0.995656	NA	NA
RAB2A	NA	NA	NA	Thyroid	3.755e-07	0.000495697	5.08098	Brain_Spinal_cord_cervical_c-1	3.24632e-09	5.51151e-06	5.91863	NA	NA	NA	0	1	1	0	2	NA	NA	5.04358	-0.676436	5.88233	-0.760943	NA	NA	NA	NA	4.56907e-07	0.498764	4.04525e-09	0.446691	NA	NA	NA	NA	0.000493509	0.995421	6.56226e-06	0.997244	NA	NA
RAB2A	NA	NA	NA	Thyroid	3.755e-07	0.000495697	5.08098	Brain_Substantia_nigra	3.24632e-09	4.159e-06	-5.91863	NA	NA	NA	0	1	1	0	2	NA	NA	5.04358	-0.676436	-5.88233	0.760943	NA	NA	NA	NA	4.56907e-07	0.498764	4.04525e-09	0.446691	NA	NA	NA	NA	0.000493509	0.995421	5.3432e-06	0.995985	NA	NA
RAB2A	NA	NA	NA	Thyroid	3.755e-07	0.000495697	5.08098	Cells_EBV-transformed_lymphocytes	3.24632e-09	5.82329e-06	5.91863	NA	NA	NA	0	1	1	0	2	NA	NA	5.04358	-0.676436	5.88233	-0.760943	NA	NA	NA	NA	4.56907e-07	0.498764	4.04525e-09	0.446691	NA	NA	NA	NA	0.000493509	0.995421	6.27589e-06	0.995556	NA	NA
RAB2A	NA	NA	NA	Thyroid	3.755e-07	0.000495697	5.08098	Colon_Sigmoid	3.24632e-09	6.55473e-06	5.91863	NA	NA	NA	0	1	1	0	2	NA	NA	5.04358	-0.676436	5.88233	-0.760943	NA	NA	NA	NA	4.56907e-07	0.498764	4.04525e-09	0.446691	NA	NA	NA	NA	0.000493509	0.995421	7.8899e-06	0.99906	NA	NA
RAB2A	NA	NA	NA	Thyroid	3.755e-07	0.000495697	5.08098	Lung	3.07855e-09	3.96586e-06	-5.92735	NA	NA	NA	0	1	1	0	2	NA	NA	5.04358	-0.676436	-5.89	0.76431	NA	NA	NA	NA	4.56907e-07	0.498764	3.86195e-09	0.444683	NA	NA	NA	NA	0.000493509	0.995421	5.11064e-06	0.998673	NA	NA
RAB2A	NA	NA	NA	Thyroid	3.755e-07	0.000495697	5.08098	Minor_Salivary_Gland	7.48956e-09	9.84775e-06	5.77956	NA	NA	NA	0	1	1	0	2	NA	NA	5.04358	-0.676436	5.74257	-0.750842	NA	NA	NA	NA	4.56907e-07	0.498764	9.3248e-09	0.452748	NA	NA	NA	NA	0.000493509	0.995421	1.2594e-05	0.995274	NA	NA
RAB2A	NA	NA	NA	Thyroid	3.755e-07	0.000495697	5.08098	Ovary	3.24632e-09	7.28985e-06	5.91863	NA	NA	NA	0	1	1	0	2	NA	NA	5.04358	-0.676436	5.88233	-0.760943	NA	NA	NA	NA	4.56907e-07	0.498764	4.04525e-09	0.446691	NA	NA	NA	NA	0.000493509	0.995421	8.70565e-06	0.996773	NA	NA
RAB2A	NA	NA	NA	Thyroid	3.755e-07	0.000495697	5.08098	Prostate	3.24632e-09	5.82877e-06	-5.91863	NA	NA	NA	0	1	1	0	2	NA	NA	5.04358	-0.676436	-5.88233	0.760943	NA	NA	NA	NA	4.56907e-07	0.498764	4.04525e-09	0.446691	NA	NA	NA	NA	0.000493509	0.995421	7.47068e-06	0.997196	NA	NA
RAB2A	NA	NA	NA	Thyroid	3.755e-07	0.000495697	5.08098	Skin_Sun_Exposed_Lower_leg	3.24632e-09	3.73036e-06	-5.91863	NA	NA	NA	0	1	1	0	2	NA	NA	5.04358	-0.676436	-5.88233	0.760943	NA	NA	NA	NA	4.56907e-07	0.498764	4.04525e-09	0.446691	NA	NA	NA	NA	0.000493509	0.995421	4.32324e-06	0.99598	NA	NA
RAB2A	NA	NA	NA	Thyroid	3.755e-07	0.000495697	5.08098	Small_Intestine_Terminal_Ileum	2.93682e-09	5.21803e-06	-5.93509	NA	NA	NA	0	1	1	0	2	NA	NA	5.04358	-0.676436	-5.94035	0.568562	NA	NA	NA	NA	4.56907e-07	0.498764	2.84412e-09	0.569654	NA	NA	NA	NA	0.000493509	0.995421	5.19504e-06	0.996077	NA	NA
RAB2A	NA	NA	NA	Thyroid	3.755e-07	0.000495697	5.08098	Spleen	3.24632e-09	7.15211e-06	-5.91863	NA	NA	NA	0	1	1	0	2	NA	NA	5.04358	-0.676436	-5.88233	0.760943	NA	NA	NA	NA	4.56907e-07	0.498764	4.04525e-09	0.446691	NA	NA	NA	NA	0.000493509	0.995421	9.14891e-06	0.997662	NA	NA
RAB2A	NA	NA	NA	Thyroid	3.755e-07	0.000495697	5.08098	Testis	3.97294e-09	1.18729e-05	-5.88532	NA	NA	NA	0	1	1	0	2	NA	NA	5.04358	-0.676436	-5.84996	0.750842	NA	NA	NA	NA	4.56907e-07	0.498764	4.91695e-09	0.452748	NA	NA	NA	NA	0.000493509	0.995421	1.35472e-05	0.992373	NA	NA
RAB2A	NA	NA	NA	Thyroid	3.755e-07	0.000495697	5.08098	Thyroid	3.24632e-09	3.72165e-06	5.91863	NA	NA	NA	0	1	1	0	2	NA	NA	5.04358	-0.676436	5.88233	-0.760943	NA	NA	NA	NA	4.56907e-07	0.498764	4.04525e-09	0.446691	NA	NA	NA	NA	0.000493509	0.995421	4.61475e-06	0.996082	NA	NA
RAB2A	NA	NA	NA	Thyroid	3.755e-07	0.000495697	5.08098	smultixcan	3.01679e-09	4.52097e-06	-5.90191	NA	NA	NA	0	1	1	0	2	NA	NA	5.04358	-0.676436	-5.88009	0.690082	NA	NA	NA	NA	4.56907e-07	0.498764	3.4484e-09	0.487833	NA	NA	NA	NA	0.000493509	0.995421	4.61961e-06	0.999267	NA	NA
RAB2A	NA	NA	NA	Uterus	1.8379e-07	0.000282853	5.21503	Brain_Amygdala	3.24632e-09	5.48097e-06	5.91863	NA	NA	NA	0	1	1	0	2	NA	NA	5.38387	0.23463	5.88233	-0.760943	NA	NA	NA	NA	7.29e-08	0.814496	4.04525e-09	0.446691	NA	NA	NA	NA	0.000132248	0.99498	7.02697e-06	0.994882	NA	NA
RAB2A	NA	NA	NA	Uterus	1.8379e-07	0.000282853	5.21503	Brain_Frontal_Cortex_BA9	3.24632e-09	8.86967e-06	5.91863	NA	NA	NA	0	1	1	0	2	NA	NA	5.38387	0.23463	5.88233	-0.760943	NA	NA	NA	NA	7.29e-08	0.814496	4.04525e-09	0.446691	NA	NA	NA	NA	0.000132248	0.99498	1.13631e-05	0.996322	NA	NA
RAB2A	NA	NA	NA	Uterus	1.8379e-07	0.000282853	5.21503	Brain_Putamen_basal_ganglia	1.88647e-08	2.96135e-05	5.6221	NA	NA	NA	0	1	1	0	2	NA	NA	5.38387	0.23463	5.68265	-0.271033	NA	NA	NA	NA	7.29e-08	0.814496	1.32623e-08	0.786365	NA	NA	NA	NA	0.000132248	0.99498	2.14025e-05	0.995656	NA	NA
RAB2A	NA	NA	NA	Uterus	1.8379e-07	0.000282853	5.21503	Brain_Spinal_cord_cervical_c-1	3.24632e-09	5.51151e-06	5.91863	NA	NA	NA	0	1	1	0	2	NA	NA	5.38387	0.23463	5.88233	-0.760943	NA	NA	NA	NA	7.29e-08	0.814496	4.04525e-09	0.446691	NA	NA	NA	NA	0.000132248	0.99498	6.56226e-06	0.997244	NA	NA
RAB2A	NA	NA	NA	Uterus	1.8379e-07	0.000282853	5.21503	Brain_Substantia_nigra	3.24632e-09	4.159e-06	-5.91863	NA	NA	NA	0	1	1	0	2	NA	NA	5.38387	0.23463	-5.88233	0.760943	NA	NA	NA	NA	7.29e-08	0.814496	4.04525e-09	0.446691	NA	NA	NA	NA	0.000132248	0.99498	5.3432e-06	0.995985	NA	NA
RAB2A	NA	NA	NA	Uterus	1.8379e-07	0.000282853	5.21503	Cells_EBV-transformed_lymphocytes	3.24632e-09	5.82329e-06	5.91863	NA	NA	NA	0	1	1	0	2	NA	NA	5.38387	0.23463	5.88233	-0.760943	NA	NA	NA	NA	7.29e-08	0.814496	4.04525e-09	0.446691	NA	NA	NA	NA	0.000132248	0.99498	6.27589e-06	0.995556	NA	NA
RAB2A	NA	NA	NA	Uterus	1.8379e-07	0.000282853	5.21503	Colon_Sigmoid	3.24632e-09	6.55473e-06	5.91863	NA	NA	NA	0	1	1	0	2	NA	NA	5.38387	0.23463	5.88233	-0.760943	NA	NA	NA	NA	7.29e-08	0.814496	4.04525e-09	0.446691	NA	NA	NA	NA	0.000132248	0.99498	7.8899e-06	0.99906	NA	NA
RAB2A	NA	NA	NA	Uterus	1.8379e-07	0.000282853	5.21503	Lung	3.07855e-09	3.96586e-06	-5.92735	NA	NA	NA	0	1	1	0	2	NA	NA	5.38387	0.23463	-5.89	0.76431	NA	NA	NA	NA	7.29e-08	0.814496	3.86195e-09	0.444683	NA	NA	NA	NA	0.000132248	0.99498	5.11064e-06	0.998673	NA	NA
RAB2A	NA	NA	NA	Uterus	1.8379e-07	0.000282853	5.21503	Minor_Salivary_Gland	7.48956e-09	9.84775e-06	5.77956	NA	NA	NA	0	1	1	0	2	NA	NA	5.38387	0.23463	5.74257	-0.750842	NA	NA	NA	NA	7.29e-08	0.814496	9.3248e-09	0.452748	NA	NA	NA	NA	0.000132248	0.99498	1.2594e-05	0.995274	NA	NA
RAB2A	NA	NA	NA	Uterus	1.8379e-07	0.000282853	5.21503	Ovary	3.24632e-09	7.28985e-06	5.91863	NA	NA	NA	0	1	1	0	2	NA	NA	5.38387	0.23463	5.88233	-0.760943	NA	NA	NA	NA	7.29e-08	0.814496	4.04525e-09	0.446691	NA	NA	NA	NA	0.000132248	0.99498	8.70565e-06	0.996773	NA	NA
RAB2A	NA	NA	NA	Uterus	1.8379e-07	0.000282853	5.21503	Prostate	3.24632e-09	5.82877e-06	-5.91863	NA	NA	NA	0	1	1	0	2	NA	NA	5.38387	0.23463	-5.88233	0.760943	NA	NA	NA	NA	7.29e-08	0.814496	4.04525e-09	0.446691	NA	NA	NA	NA	0.000132248	0.99498	7.47068e-06	0.997196	NA	NA
RAB2A	NA	NA	NA	Uterus	1.8379e-07	0.000282853	5.21503	Skin_Sun_Exposed_Lower_leg	3.24632e-09	3.73036e-06	-5.91863	NA	NA	NA	0	1	1	0	2	NA	NA	5.38387	0.23463	-5.88233	0.760943	NA	NA	NA	NA	7.29e-08	0.814496	4.04525e-09	0.446691	NA	NA	NA	NA	0.000132248	0.99498	4.32324e-06	0.99598	NA	NA
RAB2A	NA	NA	NA	Uterus	1.8379e-07	0.000282853	5.21503	Small_Intestine_Terminal_Ileum	2.93682e-09	5.21803e-06	-5.93509	NA	NA	NA	0	1	1	0	2	NA	NA	5.38387	0.23463	-5.94035	0.568562	NA	NA	NA	NA	7.29e-08	0.814496	2.84412e-09	0.569654	NA	NA	NA	NA	0.000132248	0.99498	5.19504e-06	0.996077	NA	NA
RAB2A	NA	NA	NA	Uterus	1.8379e-07	0.000282853	5.21503	Spleen	3.24632e-09	7.15211e-06	-5.91863	NA	NA	NA	0	1	1	0	2	NA	NA	5.38387	0.23463	-5.88233	0.760943	NA	NA	NA	NA	7.29e-08	0.814496	4.04525e-09	0.446691	NA	NA	NA	NA	0.000132248	0.99498	9.14891e-06	0.997662	NA	NA
RAB2A	NA	NA	NA	Uterus	1.8379e-07	0.000282853	5.21503	Testis	3.97294e-09	1.18729e-05	-5.88532	NA	NA	NA	0	1	1	0	2	NA	NA	5.38387	0.23463	-5.84996	0.750842	NA	NA	NA	NA	7.29e-08	0.814496	4.91695e-09	0.452748	NA	NA	NA	NA	0.000132248	0.99498	1.35472e-05	0.992373	NA	NA
RAB2A	NA	NA	NA	Uterus	1.8379e-07	0.000282853	5.21503	Thyroid	3.24632e-09	3.72165e-06	5.91863	NA	NA	NA	0	1	1	0	2	NA	NA	5.38387	0.23463	5.88233	-0.760943	NA	NA	NA	NA	7.29e-08	0.814496	4.04525e-09	0.446691	NA	NA	NA	NA	0.000132248	0.99498	4.61475e-06	0.996082	NA	NA
RAB2A	NA	NA	NA	Uterus	1.8379e-07	0.000282853	5.21503	smultixcan	3.01679e-09	4.52097e-06	-5.90191	NA	NA	NA	0	1	1	0	2	NA	NA	5.38387	0.23463	-5.88009	0.690082	NA	NA	NA	NA	7.29e-08	0.814496	3.4484e-09	0.487833	NA	NA	NA	NA	0.000132248	0.99498	4.61961e-06	0.999267	NA	NA
RAB2A	NA	NA	NA	smultixcan	3.22053e-08	1.4587e-05	4.74519	Brain_Amygdala	3.24632e-09	5.48097e-06	5.91863	NA	NA	NA	0	1	1	0	2	NA	NA	4.67761	-0.808144	5.88233	-0.760943	NA	NA	NA	NA	3.25922e-08	0.314595	4.04525e-09	0.446691	NA	NA	NA	NA	1.36843e-05	0.999496	7.02697e-06	0.994882	NA	NA
RAB2A	NA	NA	NA	smultixcan	3.22053e-08	1.4587e-05	4.74519	Brain_Frontal_Cortex_BA9	3.24632e-09	8.86967e-06	5.91863	NA	NA	NA	0	1	1	0	2	NA	NA	4.67761	-0.808144	5.88233	-0.760943	NA	NA	NA	NA	3.25922e-08	0.314595	4.04525e-09	0.446691	NA	NA	NA	NA	1.36843e-05	0.999496	1.13631e-05	0.996322	NA	NA
RAB2A	NA	NA	NA	smultixcan	3.22053e-08	1.4587e-05	4.74519	Brain_Putamen_basal_ganglia	1.88647e-08	2.96135e-05	5.6221	NA	NA	NA	0	1	1	0	2	NA	NA	4.67761	-0.808144	5.68265	-0.271033	NA	NA	NA	NA	3.25922e-08	0.314595	1.32623e-08	0.786365	NA	NA	NA	NA	1.36843e-05	0.999496	2.14025e-05	0.995656	NA	NA
RAB2A	NA	NA	NA	smultixcan	3.22053e-08	1.4587e-05	4.74519	Brain_Spinal_cord_cervical_c-1	3.24632e-09	5.51151e-06	5.91863	NA	NA	NA	0	1	1	0	2	NA	NA	4.67761	-0.808144	5.88233	-0.760943	NA	NA	NA	NA	3.25922e-08	0.314595	4.04525e-09	0.446691	NA	NA	NA	NA	1.36843e-05	0.999496	6.56226e-06	0.997244	NA	NA
RAB2A	NA	NA	NA	smultixcan	3.22053e-08	1.4587e-05	4.74519	Brain_Substantia_nigra	3.24632e-09	4.159e-06	-5.91863	NA	NA	NA	0	1	1	0	2	NA	NA	4.67761	-0.808144	-5.88233	0.760943	NA	NA	NA	NA	3.25922e-08	0.314595	4.04525e-09	0.446691	NA	NA	NA	NA	1.36843e-05	0.999496	5.3432e-06	0.995985	NA	NA
RAB2A	NA	NA	NA	smultixcan	3.22053e-08	1.4587e-05	4.74519	Cells_EBV-transformed_lymphocytes	3.24632e-09	5.82329e-06	5.91863	NA	NA	NA	0	1	1	0	2	NA	NA	4.67761	-0.808144	5.88233	-0.760943	NA	NA	NA	NA	3.25922e-08	0.314595	4.04525e-09	0.446691	NA	NA	NA	NA	1.36843e-05	0.999496	6.27589e-06	0.995556	NA	NA
RAB2A	NA	NA	NA	smultixcan	3.22053e-08	1.4587e-05	4.74519	Colon_Sigmoid	3.24632e-09	6.55473e-06	5.91863	NA	NA	NA	0	1	1	0	2	NA	NA	4.67761	-0.808144	5.88233	-0.760943	NA	NA	NA	NA	3.25922e-08	0.314595	4.04525e-09	0.446691	NA	NA	NA	NA	1.36843e-05	0.999496	7.8899e-06	0.99906	NA	NA
RAB2A	NA	NA	NA	smultixcan	3.22053e-08	1.4587e-05	4.74519	Lung	3.07855e-09	3.96586e-06	-5.92735	NA	NA	NA	0	1	1	0	2	NA	NA	4.67761	-0.808144	-5.89	0.76431	NA	NA	NA	NA	3.25922e-08	0.314595	3.86195e-09	0.444683	NA	NA	NA	NA	1.36843e-05	0.999496	5.11064e-06	0.998673	NA	NA
RAB2A	NA	NA	NA	smultixcan	3.22053e-08	1.4587e-05	4.74519	Minor_Salivary_Gland	7.48956e-09	9.84775e-06	5.77956	NA	NA	NA	0	1	1	0	2	NA	NA	4.67761	-0.808144	5.74257	-0.750842	NA	NA	NA	NA	3.25922e-08	0.314595	9.3248e-09	0.452748	NA	NA	NA	NA	1.36843e-05	0.999496	1.2594e-05	0.995274	NA	NA
RAB2A	NA	NA	NA	smultixcan	3.22053e-08	1.4587e-05	4.74519	Ovary	3.24632e-09	7.28985e-06	5.91863	NA	NA	NA	0	1	1	0	2	NA	NA	4.67761	-0.808144	5.88233	-0.760943	NA	NA	NA	NA	3.25922e-08	0.314595	4.04525e-09	0.446691	NA	NA	NA	NA	1.36843e-05	0.999496	8.70565e-06	0.996773	NA	NA
RAB2A	NA	NA	NA	smultixcan	3.22053e-08	1.4587e-05	4.74519	Prostate	3.24632e-09	5.82877e-06	-5.91863	NA	NA	NA	0	1	1	0	2	NA	NA	4.67761	-0.808144	-5.88233	0.760943	NA	NA	NA	NA	3.25922e-08	0.314595	4.04525e-09	0.446691	NA	NA	NA	NA	1.36843e-05	0.999496	7.47068e-06	0.997196	NA	NA
RAB2A	NA	NA	NA	smultixcan	3.22053e-08	1.4587e-05	4.74519	Skin_Sun_Exposed_Lower_leg	3.24632e-09	3.73036e-06	-5.91863	NA	NA	NA	0	1	1	0	2	NA	NA	4.67761	-0.808144	-5.88233	0.760943	NA	NA	NA	NA	3.25922e-08	0.314595	4.04525e-09	0.446691	NA	NA	NA	NA	1.36843e-05	0.999496	4.32324e-06	0.99598	NA	NA
RAB2A	NA	NA	NA	smultixcan	3.22053e-08	1.4587e-05	4.74519	Small_Intestine_Terminal_Ileum	2.93682e-09	5.21803e-06	-5.93509	NA	NA	NA	0	1	1	0	2	NA	NA	4.67761	-0.808144	-5.94035	0.568562	NA	NA	NA	NA	3.25922e-08	0.314595	2.84412e-09	0.569654	NA	NA	NA	NA	1.36843e-05	0.999496	5.19504e-06	0.996077	NA	NA
RAB2A	NA	NA	NA	smultixcan	3.22053e-08	1.4587e-05	4.74519	Spleen	3.24632e-09	7.15211e-06	-5.91863	NA	NA	NA	0	1	1	0	2	NA	NA	4.67761	-0.808144	-5.88233	0.760943	NA	NA	NA	NA	3.25922e-08	0.314595	4.04525e-09	0.446691	NA	NA	NA	NA	1.36843e-05	0.999496	9.14891e-06	0.997662	NA	NA
RAB2A	NA	NA	NA	smultixcan	3.22053e-08	1.4587e-05	4.74519	Testis	3.97294e-09	1.18729e-05	-5.88532	NA	NA	NA	0	1	1	0	2	NA	NA	4.67761	-0.808144	-5.84996	0.750842	NA	NA	NA	NA	3.25922e-08	0.314595	4.91695e-09	0.452748	NA	NA	NA	NA	1.36843e-05	0.999496	1.35472e-05	0.992373	NA	NA
RAB2A	NA	NA	NA	smultixcan	3.22053e-08	1.4587e-05	4.74519	Thyroid	3.24632e-09	3.72165e-06	5.91863	NA	NA	NA	0	1	1	0	2	NA	NA	4.67761	-0.808144	5.88233	-0.760943	NA	NA	NA	NA	3.25922e-08	0.314595	4.04525e-09	0.446691	NA	NA	NA	NA	1.36843e-05	0.999496	4.61475e-06	0.996082	NA	NA
RAB2A	NA	NA	NA	smultixcan	3.22053e-08	1.4587e-05	4.74519	smultixcan	3.01679e-09	4.52097e-06	-5.90191	NA	NA	NA	0	1	1	0	2	NA	NA	4.67761	-0.808144	-5.88009	0.690082	NA	NA	NA	NA	3.25922e-08	0.314595	3.4484e-09	0.487833	NA	NA	NA	NA	1.36843e-05	0.999496	4.61961e-06	0.999267	NA	NA
RASIP1	NA	NA	NA	Minor_Salivary_Gland	5.13741e-07	0.000485314	-5.02111	Adipose_Subcutaneous	1.99379e-06	0.00112061	-4.75405	NA	NA	NA	0	1	1	0	2	NA	NA	-4.88792	1.14576	-4.66873	0.883959	NA	NA	NA	NA	1.01906e-06	0.251893	3.03075e-06	0.376718	NA	NA	NA	NA	0.00092633	0.987823	0.00147199	0.998569	NA	NA
RASIP1	NA	NA	NA	Minor_Salivary_Gland	5.13741e-07	0.000485314	-5.02111	Adrenal_Gland	2.71935e-06	0.00249276	-4.69095	NA	NA	NA	0	1	1	0	2	NA	NA	-4.88792	1.14576	-4.5434	1.17753	NA	NA	NA	NA	1.01906e-06	0.251893	5.5353e-06	0.238985	NA	NA	NA	NA	0.00092633	0.987823	0.00392733	0.996478	NA	NA
RASIP1	NA	NA	NA	Minor_Salivary_Gland	5.13741e-07	0.000485314	-5.02111	Artery_Aorta	1.99379e-06	0.00153171	-4.75405	NA	NA	NA	0	1	1	0	2	NA	NA	-4.88792	1.14576	-4.66873	0.883959	NA	NA	NA	NA	1.01906e-06	0.251893	3.03075e-06	0.376718	NA	NA	NA	NA	0.00092633	0.987823	0.00213305	0.998702	NA	NA
RASIP1	NA	NA	NA	Minor_Salivary_Gland	5.13741e-07	0.000485314	-5.02111	Artery_Tibial	1.99379e-06	0.00168008	-4.75405	NA	NA	NA	0	1	1	0	2	NA	NA	-4.88792	1.14576	-4.66873	0.883959	NA	NA	NA	NA	1.01906e-06	0.251893	3.03075e-06	0.376718	NA	NA	NA	NA	0.00092633	0.987823	0.00211578	0.99842	NA	NA
RASIP1	NA	NA	NA	Minor_Salivary_Gland	5.13741e-07	0.000485314	-5.02111	Brain_Amygdala	1.99379e-06	0.00148114	-4.75405	NA	NA	NA	0	1	1	0	2	NA	NA	-4.88792	1.14576	-4.66873	0.883959	NA	NA	NA	NA	1.01906e-06	0.251893	3.03075e-06	0.376718	NA	NA	NA	NA	0.00092633	0.987823	0.00194266	0.994882	NA	NA
RASIP1	NA	NA	NA	Minor_Salivary_Gland	5.13741e-07	0.000485314	-5.02111	Brain_Cerebellar_Hemisphere	1.99379e-06	0.00149704	-4.75405	NA	NA	NA	0	1	1	0	2	NA	NA	-4.88792	1.14576	-4.66873	0.883959	NA	NA	NA	NA	1.01906e-06	0.251893	3.03075e-06	0.376718	NA	NA	NA	NA	0.00092633	0.987823	0.00203963	0.997386	NA	NA
RASIP1	NA	NA	NA	Minor_Salivary_Gland	5.13741e-07	0.000485314	-5.02111	Brain_Cortex	1.99379e-06	0.00155111	-4.75405	NA	NA	NA	0	1	1	0	2	NA	NA	-4.88792	1.14576	-4.66873	0.883959	NA	NA	NA	NA	1.01906e-06	0.251893	3.03075e-06	0.376718	NA	NA	NA	NA	0.00092633	0.987823	0.00211773	0.995536	NA	NA
RASIP1	NA	NA	NA	Minor_Salivary_Gland	5.13741e-07	0.000485314	-5.02111	Brain_Frontal_Cortex_BA9	1.99379e-06	0.00196109	-4.75405	NA	NA	NA	0	1	1	0	2	NA	NA	-4.88792	1.14576	-4.66873	0.883959	NA	NA	NA	NA	1.01906e-06	0.251893	3.03075e-06	0.376718	NA	NA	NA	NA	0.00092633	0.987823	0.00279256	0.996322	NA	NA
RASIP1	NA	NA	NA	Minor_Salivary_Gland	5.13741e-07	0.000485314	-5.02111	Brain_Hippocampus	1.99379e-06	0.00199407	-4.75405	NA	NA	NA	0	1	1	0	2	NA	NA	-4.88792	1.14576	-4.66873	0.883959	NA	NA	NA	NA	1.01906e-06	0.251893	3.03075e-06	0.376718	NA	NA	NA	NA	0.00092633	0.987823	0.00262026	0.997243	NA	NA
RASIP1	NA	NA	NA	Minor_Salivary_Gland	5.13741e-07	0.000485314	-5.02111	Breast_Mammary_Tissue	1.99379e-06	0.0012826	-4.75405	NA	NA	NA	0	1	1	0	2	NA	NA	-4.88792	1.14576	-4.66873	0.883959	NA	NA	NA	NA	1.01906e-06	0.251893	3.03075e-06	0.376718	NA	NA	NA	NA	0.00092633	0.987823	0.00174542	0.998717	NA	NA
RASIP1	NA	NA	NA	Minor_Salivary_Gland	5.13741e-07	0.000485314	-5.02111	Esophagus_Gastroesophageal_Junction	1.99379e-06	0.00151476	-4.75405	NA	NA	NA	0	1	1	0	2	NA	NA	-4.88792	1.14576	-4.66873	0.883959	NA	NA	NA	NA	1.01906e-06	0.251893	3.03075e-06	0.376718	NA	NA	NA	NA	0.00092633	0.987823	0.0024376	0.997228	NA	NA
RASIP1	NA	NA	NA	Minor_Salivary_Gland	5.13741e-07	0.000485314	-5.02111	Esophagus_Mucosa	1.99379e-06	0.00112899	-4.75405	NA	NA	NA	0	1	1	0	2	NA	NA	-4.88792	1.14576	-4.66873	0.883959	NA	NA	NA	NA	1.01906e-06	0.251893	3.03075e-06	0.376718	NA	NA	NA	NA	0.00092633	0.987823	0.00144967	0.992867	NA	NA
RASIP1	NA	NA	NA	Minor_Salivary_Gland	5.13741e-07	0.000485314	-5.02111	Esophagus_Muscularis	1.99379e-06	0.00161348	-4.75405	NA	NA	NA	0	1	1	0	2	NA	NA	-4.88792	1.14576	-4.66873	0.883959	NA	NA	NA	NA	1.01906e-06	0.251893	3.03075e-06	0.376718	NA	NA	NA	NA	0.00092633	0.987823	0.00213424	0.994083	NA	NA
RASIP1	NA	NA	NA	Minor_Salivary_Gland	5.13741e-07	0.000485314	-5.02111	Kidney_Cortex	1.99379e-06	0.0013003	-4.75405	NA	NA	NA	0	1	1	0	2	NA	NA	-4.88792	1.14576	-4.66873	0.883959	NA	NA	NA	NA	1.01906e-06	0.251893	3.03075e-06	0.376718	NA	NA	NA	NA	0.00092633	0.987823	0.00158003	0.996956	NA	NA
RASIP1	NA	NA	NA	Minor_Salivary_Gland	5.13741e-07	0.000485314	-5.02111	Muscle_Skeletal	1.99379e-06	0.0016688	-4.75405	NA	NA	NA	0	1	1	0	2	NA	NA	-4.88792	1.14576	-4.66873	0.883959	NA	NA	NA	NA	1.01906e-06	0.251893	3.03075e-06	0.376718	NA	NA	NA	NA	0.00092633	0.987823	0.00210973	0.998434	NA	NA
RASIP1	NA	NA	NA	Minor_Salivary_Gland	5.13741e-07	0.000485314	-5.02111	Nerve_Tibial	1.99379e-06	0.00146039	-4.75405	NA	NA	NA	0	1	1	0	2	NA	NA	-4.88792	1.14576	-4.66873	0.883959	NA	NA	NA	NA	1.01906e-06	0.251893	3.03075e-06	0.376718	NA	NA	NA	NA	0.00092633	0.987823	0.00175619	0.992985	NA	NA
RASIP1	NA	NA	NA	Minor_Salivary_Gland	5.13741e-07	0.000485314	-5.02111	Ovary	2.81786e-06	0.00192582	-4.68367	NA	NA	NA	0	1	1	0	2	NA	NA	-4.88792	1.14576	-4.53673	1.17385	NA	NA	NA	NA	1.01906e-06	0.251893	5.71327e-06	0.240456	NA	NA	NA	NA	0.00092633	0.987823	0.00346156	0.996773	NA	NA
RASIP1	NA	NA	NA	Minor_Salivary_Gland	5.13741e-07	0.000485314	-5.02111	Pancreas	1.99379e-06	0.00152538	-4.75405	NA	NA	NA	0	1	1	0	2	NA	NA	-4.88792	1.14576	-4.66873	0.883959	NA	NA	NA	NA	1.01906e-06	0.251893	3.03075e-06	0.376718	NA	NA	NA	NA	0.00092633	0.987823	0.00199693	0.989793	NA	NA
RASIP1	NA	NA	NA	Minor_Salivary_Gland	5.13741e-07	0.000485314	-5.02111	Pituitary	1.99379e-06	0.00156261	-4.75405	NA	NA	NA	0	1	1	0	2	NA	NA	-4.88792	1.14576	-4.66873	0.883959	NA	NA	NA	NA	1.01906e-06	0.251893	3.03075e-06	0.376718	NA	NA	NA	NA	0.00092633	0.987823	0.00193442	0.998633	NA	NA
RASIP1	NA	NA	NA	Minor_Salivary_Gland	5.13741e-07	0.000485314	-5.02111	Spleen	1.99379e-06	0.00143991	-4.75405	NA	NA	NA	0	1	1	0	2	NA	NA	-4.88792	1.14576	-4.66873	0.883959	NA	NA	NA	NA	1.01906e-06	0.251893	3.03075e-06	0.376718	NA	NA	NA	NA	0.00092633	0.987823	0.00181061	0.997662	NA	NA
RASIP1	NA	NA	NA	Minor_Salivary_Gland	5.13741e-07	0.000485314	-5.02111	Testis	1.99379e-06	0.00184913	-4.75405	NA	NA	NA	0	1	1	0	2	NA	NA	-4.88792	1.14576	-4.66873	0.883959	NA	NA	NA	NA	1.01906e-06	0.251893	3.03075e-06	0.376718	NA	NA	NA	NA	0.00092633	0.987823	0.00245597	0.990542	NA	NA
RASIP1	NA	NA	NA	Minor_Salivary_Gland	5.13741e-07	0.000485314	-5.02111	Vagina	1.99379e-06	0.00164857	-4.75405	NA	NA	NA	0	1	1	0	2	NA	NA	-4.88792	1.14576	-4.66873	0.883959	NA	NA	NA	NA	1.01906e-06	0.251893	3.03075e-06	0.376718	NA	NA	NA	NA	0.00092633	0.987823	0.00213416	0.995089	NA	NA
RASIP1	NA	NA	NA	Minor_Salivary_Gland	5.13741e-07	0.000485314	-5.02111	smultixcan	9.66034e-06	0.00426116	-4.21446	NA	NA	NA	0	1	1	0	2	NA	NA	-4.88792	1.14576	-4.05	1.2131	NA	NA	NA	NA	1.01906e-06	0.251893	7.40874e-06	0.00873635	NA	NA	NA	NA	0.00092633	0.987823	0.003296	0.955705	NA	NA
RASIP1	NA	NA	NA	Ovary	5.13741e-07	0.000343421	-5.02111	Adipose_Subcutaneous	1.99379e-06	0.00112061	-4.75405	NA	NA	NA	0	1	1	0	2	NA	NA	-4.88792	1.14576	-4.66873	0.883959	NA	NA	NA	NA	1.01906e-06	0.251893	3.03075e-06	0.376718	NA	NA	NA	NA	0.000600331	0.997629	0.00147199	0.998569	NA	NA
RASIP1	NA	NA	NA	Ovary	5.13741e-07	0.000343421	-5.02111	Adrenal_Gland	2.71935e-06	0.00249276	-4.69095	NA	NA	NA	0	1	1	0	2	NA	NA	-4.88792	1.14576	-4.5434	1.17753	NA	NA	NA	NA	1.01906e-06	0.251893	5.5353e-06	0.238985	NA	NA	NA	NA	0.000600331	0.997629	0.00392733	0.996478	NA	NA
RASIP1	NA	NA	NA	Ovary	5.13741e-07	0.000343421	-5.02111	Artery_Aorta	1.99379e-06	0.00153171	-4.75405	NA	NA	NA	0	1	1	0	2	NA	NA	-4.88792	1.14576	-4.66873	0.883959	NA	NA	NA	NA	1.01906e-06	0.251893	3.03075e-06	0.376718	NA	NA	NA	NA	0.000600331	0.997629	0.00213305	0.998702	NA	NA
RASIP1	NA	NA	NA	Ovary	5.13741e-07	0.000343421	-5.02111	Artery_Tibial	1.99379e-06	0.00168008	-4.75405	NA	NA	NA	0	1	1	0	2	NA	NA	-4.88792	1.14576	-4.66873	0.883959	NA	NA	NA	NA	1.01906e-06	0.251893	3.03075e-06	0.376718	NA	NA	NA	NA	0.000600331	0.997629	0.00211578	0.99842	NA	NA
RASIP1	NA	NA	NA	Ovary	5.13741e-07	0.000343421	-5.02111	Brain_Amygdala	1.99379e-06	0.00148114	-4.75405	NA	NA	NA	0	1	1	0	2	NA	NA	-4.88792	1.14576	-4.66873	0.883959	NA	NA	NA	NA	1.01906e-06	0.251893	3.03075e-06	0.376718	NA	NA	NA	NA	0.000600331	0.997629	0.00194266	0.994882	NA	NA
RASIP1	NA	NA	NA	Ovary	5.13741e-07	0.000343421	-5.02111	Brain_Cerebellar_Hemisphere	1.99379e-06	0.00149704	-4.75405	NA	NA	NA	0	1	1	0	2	NA	NA	-4.88792	1.14576	-4.66873	0.883959	NA	NA	NA	NA	1.01906e-06	0.251893	3.03075e-06	0.376718	NA	NA	NA	NA	0.000600331	0.997629	0.00203963	0.997386	NA	NA
RASIP1	NA	NA	NA	Ovary	5.13741e-07	0.000343421	-5.02111	Brain_Cortex	1.99379e-06	0.00155111	-4.75405	NA	NA	NA	0	1	1	0	2	NA	NA	-4.88792	1.14576	-4.66873	0.883959	NA	NA	NA	NA	1.01906e-06	0.251893	3.03075e-06	0.376718	NA	NA	NA	NA	0.000600331	0.997629	0.00211773	0.995536	NA	NA
RASIP1	NA	NA	NA	Ovary	5.13741e-07	0.000343421	-5.02111	Brain_Frontal_Cortex_BA9	1.99379e-06	0.00196109	-4.75405	NA	NA	NA	0	1	1	0	2	NA	NA	-4.88792	1.14576	-4.66873	0.883959	NA	NA	NA	NA	1.01906e-06	0.251893	3.03075e-06	0.376718	NA	NA	NA	NA	0.000600331	0.997629	0.00279256	0.996322	NA	NA
RASIP1	NA	NA	NA	Ovary	5.13741e-07	0.000343421	-5.02111	Brain_Hippocampus	1.99379e-06	0.00199407	-4.75405	NA	NA	NA	0	1	1	0	2	NA	NA	-4.88792	1.14576	-4.66873	0.883959	NA	NA	NA	NA	1.01906e-06	0.251893	3.03075e-06	0.376718	NA	NA	NA	NA	0.000600331	0.997629	0.00262026	0.997243	NA	NA
RASIP1	NA	NA	NA	Ovary	5.13741e-07	0.000343421	-5.02111	Breast_Mammary_Tissue	1.99379e-06	0.0012826	-4.75405	NA	NA	NA	0	1	1	0	2	NA	NA	-4.88792	1.14576	-4.66873	0.883959	NA	NA	NA	NA	1.01906e-06	0.251893	3.03075e-06	0.376718	NA	NA	NA	NA	0.000600331	0.997629	0.00174542	0.998717	NA	NA
RASIP1	NA	NA	NA	Ovary	5.13741e-07	0.000343421	-5.02111	Esophagus_Gastroesophageal_Junction	1.99379e-06	0.00151476	-4.75405	NA	NA	NA	0	1	1	0	2	NA	NA	-4.88792	1.14576	-4.66873	0.883959	NA	NA	NA	NA	1.01906e-06	0.251893	3.03075e-06	0.376718	NA	NA	NA	NA	0.000600331	0.997629	0.0024376	0.997228	NA	NA
RASIP1	NA	NA	NA	Ovary	5.13741e-07	0.000343421	-5.02111	Esophagus_Mucosa	1.99379e-06	0.00112899	-4.75405	NA	NA	NA	0	1	1	0	2	NA	NA	-4.88792	1.14576	-4.66873	0.883959	NA	NA	NA	NA	1.01906e-06	0.251893	3.03075e-06	0.376718	NA	NA	NA	NA	0.000600331	0.997629	0.00144967	0.992867	NA	NA
RASIP1	NA	NA	NA	Ovary	5.13741e-07	0.000343421	-5.02111	Esophagus_Muscularis	1.99379e-06	0.00161348	-4.75405	NA	NA	NA	0	1	1	0	2	NA	NA	-4.88792	1.14576	-4.66873	0.883959	NA	NA	NA	NA	1.01906e-06	0.251893	3.03075e-06	0.376718	NA	NA	NA	NA	0.000600331	0.997629	0.00213424	0.994083	NA	NA
RASIP1	NA	NA	NA	Ovary	5.13741e-07	0.000343421	-5.02111	Kidney_Cortex	1.99379e-06	0.0013003	-4.75405	NA	NA	NA	0	1	1	0	2	NA	NA	-4.88792	1.14576	-4.66873	0.883959	NA	NA	NA	NA	1.01906e-06	0.251893	3.03075e-06	0.376718	NA	NA	NA	NA	0.000600331	0.997629	0.00158003	0.996956	NA	NA
RASIP1	NA	NA	NA	Ovary	5.13741e-07	0.000343421	-5.02111	Muscle_Skeletal	1.99379e-06	0.0016688	-4.75405	NA	NA	NA	0	1	1	0	2	NA	NA	-4.88792	1.14576	-4.66873	0.883959	NA	NA	NA	NA	1.01906e-06	0.251893	3.03075e-06	0.376718	NA	NA	NA	NA	0.000600331	0.997629	0.00210973	0.998434	NA	NA
RASIP1	NA	NA	NA	Ovary	5.13741e-07	0.000343421	-5.02111	Nerve_Tibial	1.99379e-06	0.00146039	-4.75405	NA	NA	NA	0	1	1	0	2	NA	NA	-4.88792	1.14576	-4.66873	0.883959	NA	NA	NA	NA	1.01906e-06	0.251893	3.03075e-06	0.376718	NA	NA	NA	NA	0.000600331	0.997629	0.00175619	0.992985	NA	NA
RASIP1	NA	NA	NA	Ovary	5.13741e-07	0.000343421	-5.02111	Ovary	2.81786e-06	0.00192582	-4.68367	NA	NA	NA	0	1	1	0	2	NA	NA	-4.88792	1.14576	-4.53673	1.17385	NA	NA	NA	NA	1.01906e-06	0.251893	5.71327e-06	0.240456	NA	NA	NA	NA	0.000600331	0.997629	0.00346156	0.996773	NA	NA
RASIP1	NA	NA	NA	Ovary	5.13741e-07	0.000343421	-5.02111	Pancreas	1.99379e-06	0.00152538	-4.75405	NA	NA	NA	0	1	1	0	2	NA	NA	-4.88792	1.14576	-4.66873	0.883959	NA	NA	NA	NA	1.01906e-06	0.251893	3.03075e-06	0.376718	NA	NA	NA	NA	0.000600331	0.997629	0.00199693	0.989793	NA	NA
RASIP1	NA	NA	NA	Ovary	5.13741e-07	0.000343421	-5.02111	Pituitary	1.99379e-06	0.00156261	-4.75405	NA	NA	NA	0	1	1	0	2	NA	NA	-4.88792	1.14576	-4.66873	0.883959	NA	NA	NA	NA	1.01906e-06	0.251893	3.03075e-06	0.376718	NA	NA	NA	NA	0.000600331	0.997629	0.00193442	0.998633	NA	NA
RASIP1	NA	NA	NA	Ovary	5.13741e-07	0.000343421	-5.02111	Spleen	1.99379e-06	0.00143991	-4.75405	NA	NA	NA	0	1	1	0	2	NA	NA	-4.88792	1.14576	-4.66873	0.883959	NA	NA	NA	NA	1.01906e-06	0.251893	3.03075e-06	0.376718	NA	NA	NA	NA	0.000600331	0.997629	0.00181061	0.997662	NA	NA
RASIP1	NA	NA	NA	Ovary	5.13741e-07	0.000343421	-5.02111	Testis	1.99379e-06	0.00184913	-4.75405	NA	NA	NA	0	1	1	0	2	NA	NA	-4.88792	1.14576	-4.66873	0.883959	NA	NA	NA	NA	1.01906e-06	0.251893	3.03075e-06	0.376718	NA	NA	NA	NA	0.000600331	0.997629	0.00245597	0.990542	NA	NA
RASIP1	NA	NA	NA	Ovary	5.13741e-07	0.000343421	-5.02111	Vagina	1.99379e-06	0.00164857	-4.75405	NA	NA	NA	0	1	1	0	2	NA	NA	-4.88792	1.14576	-4.66873	0.883959	NA	NA	NA	NA	1.01906e-06	0.251893	3.03075e-06	0.376718	NA	NA	NA	NA	0.000600331	0.997629	0.00213416	0.995089	NA	NA
RASIP1	NA	NA	NA	Ovary	5.13741e-07	0.000343421	-5.02111	smultixcan	9.66034e-06	0.00426116	-4.21446	NA	NA	NA	0	1	1	0	2	NA	NA	-4.88792	1.14576	-4.05	1.2131	NA	NA	NA	NA	1.01906e-06	0.251893	7.40874e-06	0.00873635	NA	NA	NA	NA	0.000600331	0.997629	0.003296	0.955705	NA	NA
RPL7A	NA	NA	NA	Pituitary	8.09486e-06	0.00450074	-4.46266	Brain_Amygdala	2.34802e-05	0.00969056	4.22893	NA	NA	NA	0	1	1	0	2	NA	NA	-4.59734	-0.266911	4.37665	0.360161	NA	NA	NA	NA	4.27926e-06	0.789537	1.20516e-05	0.718727	NA	NA	NA	NA	0.00258161	0.99743	0.00548291	0.994882	NA	NA
RPL7A	NA	NA	NA	Pituitary	8.09486e-06	0.00450074	-4.46266	Brain_Cortex	2.34802e-05	0.00952523	4.22893	NA	NA	NA	0	1	1	0	2	NA	NA	-4.59734	-0.266911	4.37665	0.360161	NA	NA	NA	NA	4.27926e-06	0.789537	1.20516e-05	0.718727	NA	NA	NA	NA	0.00258161	0.99743	0.00543294	0.997644	NA	NA
RPL7A	NA	NA	NA	Pituitary	8.09486e-06	0.00450074	-4.46266	Brain_Nucleus_accumbens_basal_ganglia	2.34802e-05	0.00942154	4.22893	NA	NA	NA	0	1	1	0	2	NA	NA	-4.59734	-0.266911	4.37665	0.360161	NA	NA	NA	NA	4.27926e-06	0.789537	1.20516e-05	0.718727	NA	NA	NA	NA	0.00258161	0.99743	0.00504535	0.994128	NA	NA
RPL7A	NA	NA	NA	Pituitary	8.09486e-06	0.00450074	-4.46266	smultixcan	2.34802e-05	0.00817885	4.22893	NA	NA	NA	0	1	1	0	2	NA	NA	-4.59734	-0.266911	4.37665	0.360161	NA	NA	NA	NA	4.27926e-06	0.789537	1.20516e-05	0.718727	NA	NA	NA	NA	0.00258161	0.99743	0.00462022	0.999267	NA	NA
SFTPA1	NA	NA	NA	Brain_Frontal_Cortex_BA9	1.53564e-05	0.00999704	4.32351	Lung	7.27358e-07	0.000477339	-4.95391	NA	NA	NA	0	1	1	0	2	NA	NA	4.40827	-0.0715373	-5.14158	-0.365915	NA	NA	NA	NA	1.042e-05	0.94297	2.72439e-07	0.714429	NA	NA	NA	NA	0.00632234	0.997923	0.000190867	0.998673	NA	NA
SFTPA1	NA	NA	NA	Brain_Frontal_Cortex_BA9	1.53564e-05	0.00999704	4.32351	smultixcan	7.27358e-07	0.000521605	-4.95391	NA	NA	NA	0	1	1	0	2	NA	NA	4.40827	-0.0715373	-5.14158	-0.365915	NA	NA	NA	NA	1.042e-05	0.94297	2.72439e-07	0.714429	NA	NA	NA	NA	0.00632234	0.997923	0.000203015	0.999267	NA	NA
SFTPA1	NA	NA	NA	Brain_Putamen_basal_ganglia	1.53564e-05	0.00972575	4.32351	Lung	7.27358e-07	0.000477339	-4.95391	NA	NA	NA	0	1	1	0	2	NA	NA	4.40827	-0.0715373	-5.14158	-0.365915	NA	NA	NA	NA	1.042e-05	0.94297	2.72439e-07	0.714429	NA	NA	NA	NA	0.00646205	0.998981	0.000190867	0.998673	NA	NA
SFTPA1	NA	NA	NA	Brain_Putamen_basal_ganglia	1.53564e-05	0.00972575	4.32351	smultixcan	7.27358e-07	0.000521605	-4.95391	NA	NA	NA	0	1	1	0	2	NA	NA	4.40827	-0.0715373	-5.14158	-0.365915	NA	NA	NA	NA	1.042e-05	0.94297	2.72439e-07	0.714429	NA	NA	NA	NA	0.00646205	0.998981	0.000203015	0.999267	NA	NA
SFTPA1	NA	NA	NA	Cells_Cultured_fibroblasts	1.53564e-05	0.00979822	4.32351	Lung	7.27358e-07	0.000477339	-4.95391	NA	NA	NA	0	1	1	0	2	NA	NA	4.40827	-0.0715373	-5.14158	-0.365915	NA	NA	NA	NA	1.042e-05	0.94297	2.72439e-07	0.714429	NA	NA	NA	NA	0.00681085	0.99739	0.000190867	0.998673	NA	NA
SFTPA1	NA	NA	NA	Cells_Cultured_fibroblasts	1.53564e-05	0.00979822	4.32351	smultixcan	7.27358e-07	0.000521605	-4.95391	NA	NA	NA	0	1	1	0	2	NA	NA	4.40827	-0.0715373	-5.14158	-0.365915	NA	NA	NA	NA	1.042e-05	0.94297	2.72439e-07	0.714429	NA	NA	NA	NA	0.00681085	0.99739	0.000203015	0.999267	NA	NA
SFTPA1	NA	NA	NA	Cells_EBV-transformed_lymphocytes	1.53564e-05	0.00867383	4.32351	Lung	7.27358e-07	0.000477339	-4.95391	NA	NA	NA	0	1	1	0	2	NA	NA	4.40827	-0.0715373	-5.14158	-0.365915	NA	NA	NA	NA	1.042e-05	0.94297	2.72439e-07	0.714429	NA	NA	NA	NA	0.00732527	0.997837	0.000190867	0.998673	NA	NA
SFTPA1	NA	NA	NA	Cells_EBV-transformed_lymphocytes	1.53564e-05	0.00867383	4.32351	smultixcan	7.27358e-07	0.000521605	-4.95391	NA	NA	NA	0	1	1	0	2	NA	NA	4.40827	-0.0715373	-5.14158	-0.365915	NA	NA	NA	NA	1.042e-05	0.94297	2.72439e-07	0.714429	NA	NA	NA	NA	0.00732527	0.997837	0.000203015	0.999267	NA	NA
SFTPA1	NA	NA	NA	Colon_Sigmoid	1.53564e-05	0.00982166	4.32351	Lung	7.27358e-07	0.000477339	-4.95391	NA	NA	NA	0	1	1	0	2	NA	NA	4.40827	-0.0715373	-5.14158	-0.365915	NA	NA	NA	NA	1.042e-05	0.94297	2.72439e-07	0.714429	NA	NA	NA	NA	0.00743222	0.998938	0.000190867	0.998673	NA	NA
SFTPA1	NA	NA	NA	Colon_Sigmoid	1.53564e-05	0.00982166	4.32351	smultixcan	7.27358e-07	0.000521605	-4.95391	NA	NA	NA	0	1	1	0	2	NA	NA	4.40827	-0.0715373	-5.14158	-0.365915	NA	NA	NA	NA	1.042e-05	0.94297	2.72439e-07	0.714429	NA	NA	NA	NA	0.00743222	0.998938	0.000203015	0.999267	NA	NA
SFTPA1	NA	NA	NA	Heart_Left_Ventricle	1.53564e-05	0.00746657	4.32351	Lung	7.27358e-07	0.000477339	-4.95391	NA	NA	NA	0	1	1	0	2	NA	NA	4.40827	-0.0715373	-5.14158	-0.365915	NA	NA	NA	NA	1.042e-05	0.94297	2.72439e-07	0.714429	NA	NA	NA	NA	0.00462448	0.995452	0.000190867	0.998673	NA	NA
SFTPA1	NA	NA	NA	Heart_Left_Ventricle	1.53564e-05	0.00746657	4.32351	smultixcan	7.27358e-07	0.000521605	-4.95391	NA	NA	NA	0	1	1	0	2	NA	NA	4.40827	-0.0715373	-5.14158	-0.365915	NA	NA	NA	NA	1.042e-05	0.94297	2.72439e-07	0.714429	NA	NA	NA	NA	0.00462448	0.995452	0.000203015	0.999267	NA	NA
SFTPA1	NA	NA	NA	Lung	6.23971e-06	0.00569462	4.5181	Lung	7.27358e-07	0.000477339	-4.95391	NA	NA	NA	0	1	1	0	2	NA	NA	4.66615	0.387205	-5.14158	-0.365915	NA	NA	NA	NA	3.06901e-06	0.698604	2.72439e-07	0.714429	NA	NA	NA	NA	0.00336619	0.996125	0.000190867	0.998673	NA	NA
SFTPA1	NA	NA	NA	Lung	6.23971e-06	0.00569462	4.5181	smultixcan	7.27358e-07	0.000521605	-4.95391	NA	NA	NA	0	1	1	0	2	NA	NA	4.66615	0.387205	-5.14158	-0.365915	NA	NA	NA	NA	3.06901e-06	0.698604	2.72439e-07	0.714429	NA	NA	NA	NA	0.00336619	0.996125	0.000203015	0.999267	NA	NA
SFTPA1	NA	NA	NA	Pituitary	1.53564e-05	0.00782667	4.32351	Lung	7.27358e-07	0.000477339	-4.95391	NA	NA	NA	0	1	1	0	2	NA	NA	4.40827	-0.0715373	-5.14158	-0.365915	NA	NA	NA	NA	1.042e-05	0.94297	2.72439e-07	0.714429	NA	NA	NA	NA	0.00550046	0.99743	0.000190867	0.998673	NA	NA
SFTPA1	NA	NA	NA	Pituitary	1.53564e-05	0.00782667	4.32351	smultixcan	7.27358e-07	0.000521605	-4.95391	NA	NA	NA	0	1	1	0	2	NA	NA	4.40827	-0.0715373	-5.14158	-0.365915	NA	NA	NA	NA	1.042e-05	0.94297	2.72439e-07	0.714429	NA	NA	NA	NA	0.00550046	0.99743	0.000203015	0.999267	NA	NA
SFTPA1	NA	NA	NA	Skin_Sun_Exposed_Lower_leg	1.53564e-05	0.00959997	-4.32351	Lung	7.27358e-07	0.000477339	-4.95391	NA	NA	NA	0	1	1	0	2	NA	NA	-4.40827	0.0715373	-5.14158	-0.365915	NA	NA	NA	NA	1.042e-05	0.94297	2.72439e-07	0.714429	NA	NA	NA	NA	0.00739711	0.999077	0.000190867	0.998673	NA	NA
SFTPA1	NA	NA	NA	Skin_Sun_Exposed_Lower_leg	1.53564e-05	0.00959997	-4.32351	smultixcan	7.27358e-07	0.000521605	-4.95391	NA	NA	NA	0	1	1	0	2	NA	NA	-4.40827	0.0715373	-5.14158	-0.365915	NA	NA	NA	NA	1.042e-05	0.94297	2.72439e-07	0.714429	NA	NA	NA	NA	0.00739711	0.999077	0.000203015	0.999267	NA	NA
SFTPA1	NA	NA	NA	Stomach	1.53564e-05	0.00858791	4.32351	Lung	7.27358e-07	0.000477339	-4.95391	NA	NA	NA	0	1	1	0	2	NA	NA	4.40827	-0.0715373	-5.14158	-0.365915	NA	NA	NA	NA	1.042e-05	0.94297	2.72439e-07	0.714429	NA	NA	NA	NA	0.00604113	0.999104	0.000190867	0.998673	NA	NA
SFTPA1	NA	NA	NA	Stomach	1.53564e-05	0.00858791	4.32351	smultixcan	7.27358e-07	0.000521605	-4.95391	NA	NA	NA	0	1	1	0	2	NA	NA	4.40827	-0.0715373	-5.14158	-0.365915	NA	NA	NA	NA	1.042e-05	0.94297	2.72439e-07	0.714429	NA	NA	NA	NA	0.00604113	0.999104	0.000203015	0.999267	NA	NA
SFTPA1	NA	NA	NA	Uterus	1.53564e-05	0.00980621	4.32351	Lung	7.27358e-07	0.000477339	-4.95391	NA	NA	NA	0	1	1	0	2	NA	NA	4.40827	-0.0715373	-5.14158	-0.365915	NA	NA	NA	NA	1.042e-05	0.94297	2.72439e-07	0.714429	NA	NA	NA	NA	0.00558364	0.99498	0.000190867	0.998673	NA	NA
SFTPA1	NA	NA	NA	Uterus	1.53564e-05	0.00980621	4.32351	smultixcan	7.27358e-07	0.000521605	-4.95391	NA	NA	NA	0	1	1	0	2	NA	NA	4.40827	-0.0715373	-5.14158	-0.365915	NA	NA	NA	NA	1.042e-05	0.94297	2.72439e-07	0.714429	NA	NA	NA	NA	0.00558364	0.99498	0.000203015	0.999267	NA	NA
SFTPA1	NA	NA	NA	smultixcan	7.5782e-07	0.000280783	3.00817	Lung	7.27358e-07	0.000477339	-4.95391	NA	NA	NA	0	1	1	0	2	NA	NA	3.07172	-0.0142379	-5.14158	-0.365915	NA	NA	NA	NA	3.5342e-07	0.901269	2.72439e-07	0.714429	NA	NA	NA	NA	0.000126495	0.999496	0.000190867	0.998673	NA	NA
SFTPA1	NA	NA	NA	smultixcan	7.5782e-07	0.000280783	3.00817	smultixcan	7.27358e-07	0.000521605	-4.95391	NA	NA	NA	0	1	1	0	2	NA	NA	3.07172	-0.0142379	-5.14158	-0.365915	NA	NA	NA	NA	3.5342e-07	0.901269	2.72439e-07	0.714429	NA	NA	NA	NA	0.000126495	0.999496	0.000203015	0.999267	NA	NA
SFTPA2	NA	NA	NA	Artery_Coronary	3.80835e-06	0.00313645	-4.62158	Lung	1.17428e-06	0.000669568	-4.85993	NA	NA	NA	0	1	1	0	2	NA	NA	-4.66658	0.292551	-4.92387	0.113712	NA	NA	NA	NA	3.06261e-06	0.769865	8.48486e-07	0.909466	NA	NA	NA	NA	0.00228452	0.997802	0.000505273	0.998673	NA	NA
SFTPA2	NA	NA	NA	Artery_Coronary	3.80835e-06	0.00313645	-4.62158	smultixcan	1.17428e-06	0.000770159	-4.85993	NA	NA	NA	0	1	1	0	2	NA	NA	-4.66658	0.292551	-4.92387	0.113712	NA	NA	NA	NA	3.06261e-06	0.769865	8.48486e-07	0.909466	NA	NA	NA	NA	0.00228452	0.997802	0.000562018	0.999267	NA	NA
SFTPA2	NA	NA	NA	Brain_Anterior_cingulate_cortex_BA24	9.44035e-10	2.42843e-06	-6.1186	Lung	1.17428e-06	0.000669568	-4.85993	NA	NA	NA	0	1	1	0	2	NA	NA	-6.20916	0.129492	-4.92387	0.113712	NA	NA	NA	NA	5.32688e-10	0.896968	8.48486e-07	0.909466	NA	NA	NA	NA	2.05795e-06	0.999673	0.000505273	0.998673	NA	NA
SFTPA2	NA	NA	NA	Brain_Anterior_cingulate_cortex_BA24	9.44035e-10	2.42843e-06	-6.1186	smultixcan	1.17428e-06	0.000770159	-4.85993	NA	NA	NA	0	1	1	0	2	NA	NA	-6.20916	0.129492	-4.92387	0.113712	NA	NA	NA	NA	5.32688e-10	0.896968	8.48486e-07	0.909466	NA	NA	NA	NA	2.05795e-06	0.999673	0.000562018	0.999267	NA	NA
SFTPA2	NA	NA	NA	Brain_Caudate_basal_ganglia	4.75094e-07	0.000621159	-5.03611	Lung	1.17428e-06	0.000669568	-4.85993	NA	NA	NA	0	1	1	0	2	NA	NA	-5.09789	0.1422	-4.92387	0.113712	NA	NA	NA	NA	3.43469e-07	0.886922	8.48486e-07	0.909466	NA	NA	NA	NA	0.000465705	0.995683	0.000505273	0.998673	NA	NA
SFTPA2	NA	NA	NA	Brain_Caudate_basal_ganglia	4.75094e-07	0.000621159	-5.03611	smultixcan	1.17428e-06	0.000770159	-4.85993	NA	NA	NA	0	1	1	0	2	NA	NA	-5.09789	0.1422	-4.92387	0.113712	NA	NA	NA	NA	3.43469e-07	0.886922	8.48486e-07	0.909466	NA	NA	NA	NA	0.000465705	0.995683	0.000562018	0.999267	NA	NA
SFTPA2	NA	NA	NA	Brain_Hippocampus	1.17428e-06	0.00109227	-4.85993	Lung	1.17428e-06	0.000669568	-4.85993	NA	NA	NA	0	1	1	0	2	NA	NA	-4.92387	0.113712	-4.92387	0.113712	NA	NA	NA	NA	8.48486e-07	0.909466	8.48486e-07	0.909466	NA	NA	NA	NA	0.000655823	0.999283	0.000505273	0.998673	NA	NA
SFTPA2	NA	NA	NA	Brain_Hippocampus	1.17428e-06	0.00109227	-4.85993	smultixcan	1.17428e-06	0.000770159	-4.85993	NA	NA	NA	0	1	1	0	2	NA	NA	-4.92387	0.113712	-4.92387	0.113712	NA	NA	NA	NA	8.48486e-07	0.909466	8.48486e-07	0.909466	NA	NA	NA	NA	0.000655823	0.999283	0.000562018	0.999267	NA	NA
SFTPA2	NA	NA	NA	Brain_Nucleus_accumbens_basal_ganglia	1.0567e-09	2.05387e-06	-6.1006	Lung	1.17428e-06	0.000669568	-4.85993	NA	NA	NA	0	1	1	0	2	NA	NA	-6.18986	0.136037	-4.92387	0.113712	NA	NA	NA	NA	6.02185e-10	0.891792	8.48486e-07	0.909466	NA	NA	NA	NA	1.03946e-06	0.999403	0.000505273	0.998673	NA	NA
SFTPA2	NA	NA	NA	Brain_Nucleus_accumbens_basal_ganglia	1.0567e-09	2.05387e-06	-6.1006	smultixcan	1.17428e-06	0.000770159	-4.85993	NA	NA	NA	0	1	1	0	2	NA	NA	-6.18986	0.136037	-4.92387	0.113712	NA	NA	NA	NA	6.02185e-10	0.891792	8.48486e-07	0.909466	NA	NA	NA	NA	1.03946e-06	0.999403	0.000562018	0.999267	NA	NA
SFTPA2	NA	NA	NA	Lung	6.03671e-07	0.000964137	4.99004	Lung	1.17428e-06	0.000669568	-4.85993	NA	NA	NA	0	1	1	0	2	NA	NA	5.05422	-0.113949	-4.92387	0.113712	NA	NA	NA	NA	4.32154e-07	0.909278	8.48486e-07	0.909466	NA	NA	NA	NA	0.000632002	0.999383	0.000505273	0.998673	NA	NA
SFTPA2	NA	NA	NA	Lung	6.03671e-07	0.000964137	4.99004	smultixcan	1.17428e-06	0.000770159	-4.85993	NA	NA	NA	0	1	1	0	2	NA	NA	5.05422	-0.113949	-4.92387	0.113712	NA	NA	NA	NA	4.32154e-07	0.909278	8.48486e-07	0.909466	NA	NA	NA	NA	0.000632002	0.999383	0.000562018	0.999267	NA	NA
SFTPA2	NA	NA	NA	Nerve_Tibial	3.60187e-06	0.0021847	-4.63312	Lung	1.17428e-06	0.000669568	-4.85993	NA	NA	NA	0	1	1	0	2	NA	NA	-4.66472	0.357327	-4.92387	0.113712	NA	NA	NA	NA	3.09043e-06	0.720847	8.48486e-07	0.909466	NA	NA	NA	NA	0.00177949	0.998126	0.000505273	0.998673	NA	NA
SFTPA2	NA	NA	NA	Nerve_Tibial	3.60187e-06	0.0021847	-4.63312	smultixcan	1.17428e-06	0.000770159	-4.85993	NA	NA	NA	0	1	1	0	2	NA	NA	-4.66472	0.357327	-4.92387	0.113712	NA	NA	NA	NA	3.09043e-06	0.720847	8.48486e-07	0.909466	NA	NA	NA	NA	0.00177949	0.998126	0.000562018	0.999267	NA	NA
SFTPA2	NA	NA	NA	Prostate	1.46907e-05	0.00763918	4.33328	Lung	1.17428e-06	0.000669568	-4.85993	NA	NA	NA	0	1	1	0	2	NA	NA	4.40338	0.00279183	-4.92387	0.113712	NA	NA	NA	NA	1.06575e-05	0.997772	8.48486e-07	0.909466	NA	NA	NA	NA	0.00504913	0.999613	0.000505273	0.998673	NA	NA
SFTPA2	NA	NA	NA	Prostate	1.46907e-05	0.00763918	4.33328	smultixcan	1.17428e-06	0.000770159	-4.85993	NA	NA	NA	0	1	1	0	2	NA	NA	4.40338	0.00279183	-4.92387	0.113712	NA	NA	NA	NA	1.06575e-05	0.997772	8.48486e-07	0.909466	NA	NA	NA	NA	0.00504913	0.999613	0.000562018	0.999267	NA	NA
SFTPA2	NA	NA	NA	Small_Intestine_Terminal_Ileum	1.17428e-06	0.00136169	-4.85993	Lung	1.17428e-06	0.000669568	-4.85993	NA	NA	NA	0	1	1	0	2	NA	NA	-4.92387	0.113712	-4.92387	0.113712	NA	NA	NA	NA	8.48486e-07	0.909466	8.48486e-07	0.909466	NA	NA	NA	NA	0.0010209	0.999007	0.000505273	0.998673	NA	NA
SFTPA2	NA	NA	NA	Small_Intestine_Terminal_Ileum	1.17428e-06	0.00136169	-4.85993	smultixcan	1.17428e-06	0.000770159	-4.85993	NA	NA	NA	0	1	1	0	2	NA	NA	-4.92387	0.113712	-4.92387	0.113712	NA	NA	NA	NA	8.48486e-07	0.909466	8.48486e-07	0.909466	NA	NA	NA	NA	0.0010209	0.999007	0.000562018	0.999267	NA	NA
SFTPA2	NA	NA	NA	Stomach	1.89111e-05	0.00925384	4.27737	Lung	1.17428e-06	0.000669568	-4.85993	NA	NA	NA	0	1	1	0	2	NA	NA	4.32944	-0.0799313	-4.92387	0.113712	NA	NA	NA	NA	1.49486e-05	0.936292	8.48486e-07	0.909466	NA	NA	NA	NA	0.00827269	0.999104	0.000505273	0.998673	NA	NA
SFTPA2	NA	NA	NA	Stomach	1.89111e-05	0.00925384	4.27737	smultixcan	1.17428e-06	0.000770159	-4.85993	NA	NA	NA	0	1	1	0	2	NA	NA	4.32944	-0.0799313	-4.92387	0.113712	NA	NA	NA	NA	1.49486e-05	0.936292	8.48486e-07	0.909466	NA	NA	NA	NA	0.00827269	0.999104	0.000562018	0.999267	NA	NA
SFTPA2	NA	NA	NA	smultixcan	8.60022e-08	3.73955e-05	-0.808826	Lung	1.17428e-06	0.000669568	-4.85993	NA	NA	NA	0	1	1	0	2	NA	NA	-0.950173	0.174192	-4.92387	0.113712	NA	NA	NA	NA	4.27447e-08	0.99739	8.48486e-07	0.909466	NA	NA	NA	NA	1.76084e-05	0.999602	0.000505273	0.998673	NA	NA
SFTPA2	NA	NA	NA	smultixcan	8.60022e-08	3.73955e-05	-0.808826	smultixcan	1.17428e-06	0.000770159	-4.85993	NA	NA	NA	0	1	1	0	2	NA	NA	-0.950173	0.174192	-4.92387	0.113712	NA	NA	NA	NA	4.27447e-08	0.99739	8.48486e-07	0.909466	NA	NA	NA	NA	1.76084e-05	0.999602	0.000562018	0.999267	NA	NA
SFTPC	NA	NA	NA	Brain_Frontal_Cortex_BA9	8.69473e-06	0.00599323	4.44732	Adipose_Subcutaneous	5.14017e-07	0.000385204	5.02101	NA	NA	NA	0	1	1	0	2	NA	NA	4.29644	-1.28861	4.83523	-1.56642	NA	NA	NA	NA	1.73567e-05	0.197535	1.32992e-06	0.117251	NA	NA	NA	NA	0.00915752	0.995943	0.000793984	0.992931	NA	NA
SFTPC	NA	NA	NA	Brain_Frontal_Cortex_BA9	8.69473e-06	0.00599323	4.44732	Adipose_Visceral_Omentum	5.56448e-08	6.06064e-05	5.43226	NA	NA	NA	0	1	1	0	2	NA	NA	4.29644	-1.28861	5.2448	-1.59632	NA	NA	NA	NA	1.73567e-05	0.197535	1.56454e-07	0.110418	NA	NA	NA	NA	0.00915752	0.995943	0.000131132	0.994572	NA	NA
SFTPC	NA	NA	NA	Brain_Frontal_Cortex_BA9	8.69473e-06	0.00599323	4.44732	Artery_Aorta	7.61216e-06	0.00428157	4.47581	NA	NA	NA	0	1	1	0	2	NA	NA	4.29644	-1.28861	4.31014	-1.38148	NA	NA	NA	NA	1.73567e-05	0.197535	1.63148e-05	0.167133	NA	NA	NA	NA	0.00915752	0.995943	0.00780597	0.998702	NA	NA
SFTPC	NA	NA	NA	Brain_Frontal_Cortex_BA9	8.69473e-06	0.00599323	4.44732	Artery_Coronary	5.14017e-07	0.00042313	5.02101	NA	NA	NA	0	1	1	0	2	NA	NA	4.29644	-1.28861	4.83523	-1.56642	NA	NA	NA	NA	1.73567e-05	0.197535	1.32992e-06	0.117251	NA	NA	NA	NA	0.00915752	0.995943	0.000951246	0.993328	NA	NA
SFTPC	NA	NA	NA	Brain_Frontal_Cortex_BA9	8.69473e-06	0.00599323	4.44732	Artery_Tibial	5.14017e-07	0.000609605	5.02101	NA	NA	NA	0	1	1	0	2	NA	NA	4.29644	-1.28861	4.83523	-1.56642	NA	NA	NA	NA	1.73567e-05	0.197535	1.32992e-06	0.117251	NA	NA	NA	NA	0.00915752	0.995943	0.00128341	0.997368	NA	NA
SFTPC	NA	NA	NA	Brain_Frontal_Cortex_BA9	8.69473e-06	0.00599323	4.44732	Brain_Amygdala	5.14017e-07	0.000477316	5.02101	NA	NA	NA	0	1	1	0	2	NA	NA	4.29644	-1.28861	4.83523	-1.56642	NA	NA	NA	NA	1.73567e-05	0.197535	1.32992e-06	0.117251	NA	NA	NA	NA	0.00915752	0.995943	0.00115509	0.994882	NA	NA
SFTPC	NA	NA	NA	Brain_Frontal_Cortex_BA9	8.69473e-06	0.00599323	4.44732	Brain_Anterior_cingulate_cortex_BA24	5.14017e-07	0.000671306	5.02101	NA	NA	NA	0	1	1	0	2	NA	NA	4.29644	-1.28861	4.83523	-1.56642	NA	NA	NA	NA	1.73567e-05	0.197535	1.32992e-06	0.117251	NA	NA	NA	NA	0.00915752	0.995943	0.0015189	0.991514	NA	NA
SFTPC	NA	NA	NA	Brain_Frontal_Cortex_BA9	8.69473e-06	0.00599323	4.44732	Brain_Caudate_basal_ganglia	5.14017e-07	0.000578923	5.02101	NA	NA	NA	0	1	1	0	2	NA	NA	4.29644	-1.28861	4.83523	-1.56642	NA	NA	NA	NA	1.73567e-05	0.197535	1.32992e-06	0.117251	NA	NA	NA	NA	0.00915752	0.995943	0.00118881	0.992446	NA	NA
SFTPC	NA	NA	NA	Brain_Frontal_Cortex_BA9	8.69473e-06	0.00599323	4.44732	Brain_Cerebellar_Hemisphere	5.14017e-07	0.0004945	5.02101	NA	NA	NA	0	1	1	0	2	NA	NA	4.29644	-1.28861	4.83523	-1.56642	NA	NA	NA	NA	1.73567e-05	0.197535	1.32992e-06	0.117251	NA	NA	NA	NA	0.00915752	0.995943	0.0010786	0.997386	NA	NA
SFTPC	NA	NA	NA	Brain_Frontal_Cortex_BA9	8.69473e-06	0.00599323	4.44732	Brain_Cerebellum	6.14054e-08	9.62448e-05	5.41466	NA	NA	NA	0	1	1	0	2	NA	NA	4.29644	-1.28861	5.22447	-1.61543	NA	NA	NA	NA	1.73567e-05	0.197535	1.74659e-07	0.106217	NA	NA	NA	NA	0.00915752	0.995943	0.000219264	0.99461	NA	NA
SFTPC	NA	NA	NA	Brain_Frontal_Cortex_BA9	8.69473e-06	0.00599323	4.44732	Brain_Cortex	5.14017e-07	0.000559846	5.02101	NA	NA	NA	0	1	1	0	2	NA	NA	4.29644	-1.28861	4.83523	-1.56642	NA	NA	NA	NA	1.73567e-05	0.197535	1.32992e-06	0.117251	NA	NA	NA	NA	0.00915752	0.995943	0.0011616	0.995536	NA	NA
SFTPC	NA	NA	NA	Brain_Frontal_Cortex_BA9	8.69473e-06	0.00599323	4.44732	Brain_Frontal_Cortex_BA9	5.14017e-07	0.00074351	5.02101	NA	NA	NA	0	1	1	0	2	NA	NA	4.29644	-1.28861	4.83523	-1.56642	NA	NA	NA	NA	1.73567e-05	0.197535	1.32992e-06	0.117251	NA	NA	NA	NA	0.00915752	0.995943	0.00146181	0.996322	NA	NA
SFTPC	NA	NA	NA	Brain_Frontal_Cortex_BA9	8.69473e-06	0.00599323	4.44732	Brain_Hippocampus	5.14017e-07	0.000719726	5.02101	NA	NA	NA	0	1	1	0	2	NA	NA	4.29644	-1.28861	4.83523	-1.56642	NA	NA	NA	NA	1.73567e-05	0.197535	1.32992e-06	0.117251	NA	NA	NA	NA	0.00915752	0.995943	0.00151216	0.993832	NA	NA
SFTPC	NA	NA	NA	Brain_Frontal_Cortex_BA9	8.69473e-06	0.00599323	4.44732	Brain_Nucleus_accumbens_basal_ganglia	5.14017e-07	0.000564949	5.02101	NA	NA	NA	0	1	1	0	2	NA	NA	4.29644	-1.28861	4.83523	-1.56642	NA	NA	NA	NA	1.73567e-05	0.197535	1.32992e-06	0.117251	NA	NA	NA	NA	0.00915752	0.995943	0.00119032	0.982979	NA	NA
SFTPC	NA	NA	NA	Brain_Frontal_Cortex_BA9	8.69473e-06	0.00599323	4.44732	Brain_Putamen_basal_ganglia	5.14017e-07	0.000513479	5.02101	NA	NA	NA	0	1	1	0	2	NA	NA	4.29644	-1.28861	4.83523	-1.56642	NA	NA	NA	NA	1.73567e-05	0.197535	1.32992e-06	0.117251	NA	NA	NA	NA	0.00915752	0.995943	0.00115565	0.985604	NA	NA
SFTPC	NA	NA	NA	Brain_Frontal_Cortex_BA9	8.69473e-06	0.00599323	4.44732	Brain_Spinal_cord_cervical_c-1	5.14017e-07	0.000606205	5.02101	NA	NA	NA	0	1	1	0	2	NA	NA	4.29644	-1.28861	4.83523	-1.56642	NA	NA	NA	NA	1.73567e-05	0.197535	1.32992e-06	0.117251	NA	NA	NA	NA	0.00915752	0.995943	0.00120815	0.996677	NA	NA
SFTPC	NA	NA	NA	Brain_Frontal_Cortex_BA9	8.69473e-06	0.00599323	4.44732	Brain_Substantia_nigra	5.14017e-07	0.000439019	5.02101	NA	NA	NA	0	1	1	0	2	NA	NA	4.29644	-1.28861	4.83523	-1.56642	NA	NA	NA	NA	1.73567e-05	0.197535	1.32992e-06	0.117251	NA	NA	NA	NA	0.00915752	0.995943	0.0010247	0.995985	NA	NA
SFTPC	NA	NA	NA	Brain_Frontal_Cortex_BA9	8.69473e-06	0.00599323	4.44732	Esophagus_Muscularis	5.14017e-07	0.00055941	5.02101	NA	NA	NA	0	1	1	0	2	NA	NA	4.29644	-1.28861	4.83523	-1.56642	NA	NA	NA	NA	1.73567e-05	0.197535	1.32992e-06	0.117251	NA	NA	NA	NA	0.00915752	0.995943	0.00122134	0.994083	NA	NA
SFTPC	NA	NA	NA	Brain_Frontal_Cortex_BA9	8.69473e-06	0.00599323	4.44732	Heart_Atrial_Appendage	5.14017e-07	0.000559547	5.02101	NA	NA	NA	0	1	1	0	2	NA	NA	4.29644	-1.28861	4.83523	-1.56642	NA	NA	NA	NA	1.73567e-05	0.197535	1.32992e-06	0.117251	NA	NA	NA	NA	0.00915752	0.995943	0.00133299	0.986189	NA	NA
