## Supplementary material for "Disentangling the Shared and Differential Genetic Architecture Between COVID-19 and Other Respiratory Disorders: A Multi-Omics Genome-Wide Analysis": B2_Pneumonia.v.meta.xlsx (part 10 of 12)

### Sheet: T8.gene_ddx (continued)
Table 8. Results summary of MAGMA/TWAS/spTWAS/PWAS-DDx
SFTPC	NA	NA	NA	Brain_Frontal_Cortex_BA9	8.69473e-06	0.00599323	4.44732	Lung	5.14017e-07	0.00035757	5.02101	NA	NA	NA	0	1	1	0	2	NA	NA	4.29644	-1.28861	4.83523	-1.56642	NA	NA	NA	NA	1.73567e-05	0.197535	1.32992e-06	0.117251	NA	NA	NA	NA	0.00915752	0.995943	0.000766419	0.998673	NA	NA
SFTPC	NA	NA	NA	Brain_Frontal_Cortex_BA9	8.69473e-06	0.00599323	4.44732	Muscle_Skeletal	5.14017e-07	0.000496421	5.02101	NA	NA	NA	0	1	1	0	2	NA	NA	4.29644	-1.28861	4.83523	-1.56642	NA	NA	NA	NA	1.73567e-05	0.197535	1.32992e-06	0.117251	NA	NA	NA	NA	0.00915752	0.995943	0.00110495	0.995969	NA	NA
SFTPC	NA	NA	NA	Brain_Frontal_Cortex_BA9	8.69473e-06	0.00599323	4.44732	Nerve_Tibial	4.7975e-08	7.48639e-05	5.45866	NA	NA	NA	0	1	1	0	2	NA	NA	4.29644	-1.28861	5.27046	-1.6028	NA	NA	NA	NA	1.73567e-05	0.197535	1.36083e-07	0.108978	NA	NA	NA	NA	0.00915752	0.995943	0.00014328	0.989344	NA	NA
SFTPC	NA	NA	NA	Brain_Frontal_Cortex_BA9	8.69473e-06	0.00599323	4.44732	Skin_Not_Sun_Exposed_Suprapubic	5.14017e-07	0.000435781	5.02101	NA	NA	NA	0	1	1	0	2	NA	NA	4.29644	-1.28861	4.83523	-1.56642	NA	NA	NA	NA	1.73567e-05	0.197535	1.32992e-06	0.117251	NA	NA	NA	NA	0.00915752	0.995943	0.000920385	0.997342	NA	NA
SFTPC	NA	NA	NA	Brain_Frontal_Cortex_BA9	8.69473e-06	0.00599323	4.44732	Skin_Sun_Exposed_Lower_leg	5.14017e-07	0.000356856	5.02101	NA	NA	NA	0	1	1	0	2	NA	NA	4.29644	-1.28861	4.83523	-1.56642	NA	NA	NA	NA	1.73567e-05	0.197535	1.32992e-06	0.117251	NA	NA	NA	NA	0.00915752	0.995943	0.000745605	0.99598	NA	NA
SFTPC	NA	NA	NA	Brain_Frontal_Cortex_BA9	8.69473e-06	0.00599323	4.44732	Testis	5.14017e-07	0.000768055	5.02101	NA	NA	NA	0	1	1	0	2	NA	NA	4.29644	-1.28861	4.83523	-1.56642	NA	NA	NA	NA	1.73567e-05	0.197535	1.32992e-06	0.117251	NA	NA	NA	NA	0.00915752	0.995943	0.0014093	0.990044	NA	NA
SFTPC	NA	NA	NA	Brain_Frontal_Cortex_BA9	8.69473e-06	0.00599323	4.44732	Thyroid	5.14017e-07	0.000397122	5.02101	NA	NA	NA	0	1	1	0	2	NA	NA	4.29644	-1.28861	4.83523	-1.56642	NA	NA	NA	NA	1.73567e-05	0.197535	1.32992e-06	0.117251	NA	NA	NA	NA	0.00915752	0.995943	0.000822859	0.996082	NA	NA
SFTPC	NA	NA	NA	Brain_Frontal_Cortex_BA9	8.69473e-06	0.00599323	4.44732	smultixcan	6.93763e-07	0.000503694	-1.61313	NA	NA	NA	0	1	1	0	2	NA	NA	4.29644	-1.28861	-1.56016	0.438305	NA	NA	NA	NA	1.73567e-05	0.197535	1.60129e-06	0.380593	NA	NA	NA	NA	0.00915752	0.995943	0.000979072	0.999267	NA	NA
SFTPD	NA	NA	NA	Adrenal_Gland	5.0769e-10	8.19556e-07	6.21671	smultixcan	2.35099e-05	0.00817885	-2.94425	NA	NA	NA	0	1	1	0	2	NA	NA	6.38885	0.138836	-3.05721	0.0684323	NA	NA	NA	NA	1.67134e-10	0.88958	1.39249e-05	0.924256	NA	NA	NA	NA	3.91695e-07	0.999551	0.00514006	0.999267	NA	NA
SFTPD	NA	NA	NA	Brain_Frontal_Cortex_BA9	7.38471e-06	0.00540837	4.48229	smultixcan	2.35099e-05	0.00817885	-2.94425	NA	NA	NA	0	1	1	0	2	NA	NA	4.49906	-0.312834	-3.05721	0.0684323	NA	NA	NA	NA	6.82561e-06	0.754407	1.39249e-05	0.924256	NA	NA	NA	NA	0.00487228	0.996491	0.00514006	0.999267	NA	NA
SFTPD	NA	NA	NA	Heart_Left_Ventricle	6.02235e-07	0.000518061	4.9905	smultixcan	2.35099e-05	0.00817885	-2.94425	NA	NA	NA	0	1	1	0	2	NA	NA	5.17171	0.341074	-3.05721	0.0684323	NA	NA	NA	NA	2.31961e-07	0.733048	1.39249e-05	0.924256	NA	NA	NA	NA	0.000243327	0.995452	0.00514006	0.999267	NA	NA
SFTPD	NA	NA	NA	Kidney_Cortex	1.31353e-09	1.67212e-06	6.06573	smultixcan	2.35099e-05	0.00817885	-2.94425	NA	NA	NA	0	1	1	0	2	NA	NA	6.30096	0.349796	-3.05721	0.0684323	NA	NA	NA	NA	2.95803e-10	0.726492	1.39249e-05	0.924256	NA	NA	NA	NA	4.59974e-07	0.996132	0.00514006	0.999267	NA	NA
SFTPD	NA	NA	NA	Minor_Salivary_Gland	1.70931e-07	0.000178925	5.22846	smultixcan	2.35099e-05	0.00817885	-2.94425	NA	NA	NA	0	1	1	0	2	NA	NA	5.44312	0.366502	-3.05721	0.0684323	NA	NA	NA	NA	5.23549e-08	0.71399	1.39249e-05	0.924256	NA	NA	NA	NA	6.18678e-05	0.996938	0.00514006	0.999267	NA	NA
SFTPD	NA	NA	NA	Muscle_Skeletal	3.3013e-08	7.58704e-05	5.52466	smultixcan	2.35099e-05	0.00817885	-2.94425	NA	NA	NA	0	1	1	0	2	NA	NA	5.79374	0.749677	-3.05721	0.0684323	NA	NA	NA	NA	6.8836e-09	0.453449	1.39249e-05	0.924256	NA	NA	NA	NA	1.62728e-05	0.998166	0.00514006	0.999267	NA	NA
SFTPD	NA	NA	NA	Pancreas	3.93173e-06	0.00205558	4.61496	smultixcan	2.35099e-05	0.00817885	-2.94425	NA	NA	NA	0	1	1	0	2	NA	NA	4.68686	-0.257589	-3.05721	0.0684323	NA	NA	NA	NA	2.77431e-06	0.796724	1.39249e-05	0.924256	NA	NA	NA	NA	0.00173044	0.99671	0.00514006	0.999267	NA	NA
SFTPD	NA	NA	NA	Pituitary	9.92739e-10	1.34924e-06	6.11057	smultixcan	2.35099e-05	0.00817885	-2.94425	NA	NA	NA	0	1	1	0	2	NA	NA	6.42449	0.709346	-3.05721	0.0684323	NA	NA	NA	NA	1.32314e-10	0.47811	1.39249e-05	0.924256	NA	NA	NA	NA	2.7938e-07	0.99743	0.00514006	0.999267	NA	NA
SFTPD	NA	NA	NA	Stomach	2.29635e-11	5.39366e-08	6.68582	smultixcan	2.35099e-05	0.00817885	-2.94425	NA	NA	NA	0	1	1	0	2	NA	NA	6.9123	0.317878	-3.05721	0.0684323	NA	NA	NA	NA	4.76842e-12	0.750577	1.39249e-05	0.924256	NA	NA	NA	NA	1.16111e-08	0.999104	0.00514006	0.999267	NA	NA
SFTPD	NA	NA	NA	Testis	7.81949e-10	1.97325e-06	-6.14855	smultixcan	2.35099e-05	0.00817885	-2.94425	NA	NA	NA	0	1	1	0	2	NA	NA	-6.34562	-0.128748	-3.05721	0.0684323	NA	NA	NA	NA	2.21528e-10	0.897557	1.39249e-05	0.924256	NA	NA	NA	NA	5.74865e-07	0.999923	0.00514006	0.999267	NA	NA
SFTPD	NA	NA	NA	smultixcan	8.14643e-10	5.36702e-07	2.41963	smultixcan	2.35099e-05	0.00817885	-2.94425	NA	NA	NA	0	1	1	0	2	NA	NA	2.57808	0.531266	-3.05721	0.0684323	NA	NA	NA	NA	2.64922e-10	0.436535	1.39249e-05	0.924256	NA	NA	NA	NA	1.86582e-07	0.999496	0.00514006	0.999267	NA	NA
SLC22A31	NA	NA	NA	Adipose_Visceral_Omentum	2.65861e-07	0.00027459	5.14617	Brain_Cerebellum	1.0849e-14	9.96095e-11	-7.72889	NA	NA	NA	0	1	1	0	2	NA	NA	5.15338	-0.423528	-7.69917	0.872768	NA	NA	NA	NA	2.55832e-07	0.67191	1.36951e-14	0.38279	NA	NA	NA	NA	0.00029802	0.999714	1.11752e-10	0.99461	NA	NA
SLC22A31	NA	NA	NA	Adipose_Visceral_Omentum	2.65861e-07	0.00027459	5.14617	Ovary	1.0849e-14	9.85003e-11	-7.72889	NA	NA	NA	0	1	1	0	2	NA	NA	5.15338	-0.423528	-7.69917	0.872768	NA	NA	NA	NA	2.55832e-07	0.67191	1.36951e-14	0.38279	NA	NA	NA	NA	0.00029802	0.999714	1.10523e-10	0.996773	NA	NA
SLC22A31	NA	NA	NA	Adipose_Visceral_Omentum	2.65861e-07	0.00027459	5.14617	Pancreas	4.8812e-10	1.28631e-06	-6.22288	NA	NA	NA	0	1	1	0	2	NA	NA	5.15338	-0.423528	-4.28383	0.58676	NA	NA	NA	NA	2.55832e-07	0.67191	1.83702e-05	0.557365	NA	NA	NA	NA	0.00029802	0.999714	0.00649056	0.995944	NA	NA
SLC22A31	NA	NA	NA	Adipose_Visceral_Omentum	2.65861e-07	0.00027459	5.14617	smultixcan	2.04342e-13	1.08572e-09	-4.49961	NA	NA	NA	0	1	1	0	2	NA	NA	5.15338	-0.423528	-4.18223	0.624371	NA	NA	NA	NA	2.55832e-07	0.67191	9.99208e-14	0.726698	NA	NA	NA	NA	0.00029802	0.999714	5.95668e-10	0.999267	NA	NA
SLC22A31	NA	NA	NA	Artery_Aorta	1.81277e-05	0.00893043	4.28679	Brain_Cerebellum	1.0849e-14	9.96095e-11	-7.72889	NA	NA	NA	0	1	1	0	2	NA	NA	3.77799	-0.334904	-7.69917	0.872768	NA	NA	NA	NA	0.000158102	0.737697	1.36951e-14	0.38279	NA	NA	NA	NA	0.0409095	0.99909	1.11752e-10	0.99461	NA	NA
SLC22A31	NA	NA	NA	Artery_Aorta	1.81277e-05	0.00893043	4.28679	Ovary	1.0849e-14	9.85003e-11	-7.72889	NA	NA	NA	0	1	1	0	2	NA	NA	3.77799	-0.334904	-7.69917	0.872768	NA	NA	NA	NA	0.000158102	0.737697	1.36951e-14	0.38279	NA	NA	NA	NA	0.0409095	0.99909	1.10523e-10	0.996773	NA	NA
SLC22A31	NA	NA	NA	Artery_Aorta	1.81277e-05	0.00893043	4.28679	Pancreas	4.8812e-10	1.28631e-06	-6.22288	NA	NA	NA	0	1	1	0	2	NA	NA	3.77799	-0.334904	-4.28383	0.58676	NA	NA	NA	NA	0.000158102	0.737697	1.83702e-05	0.557365	NA	NA	NA	NA	0.0409095	0.99909	0.00649056	0.995944	NA	NA
SLC22A31	NA	NA	NA	Artery_Aorta	1.81277e-05	0.00893043	4.28679	smultixcan	2.04342e-13	1.08572e-09	-4.49961	NA	NA	NA	0	1	1	0	2	NA	NA	3.77799	-0.334904	-4.18223	0.624371	NA	NA	NA	NA	0.000158102	0.737697	9.99208e-14	0.726698	NA	NA	NA	NA	0.0409095	0.99909	5.95668e-10	0.999267	NA	NA
SLC22A31	NA	NA	NA	Artery_Coronary	4.33409e-10	8.32868e-07	6.24149	Brain_Cerebellum	1.0849e-14	9.96095e-11	-7.72889	NA	NA	NA	0	1	1	0	2	NA	NA	5.78519	-0.303178	-7.69917	0.872768	NA	NA	NA	NA	7.24303e-09	0.761754	1.36951e-14	0.38279	NA	NA	NA	NA	1.23494e-05	0.997802	1.11752e-10	0.99461	NA	NA
SLC22A31	NA	NA	NA	Artery_Coronary	4.33409e-10	8.32868e-07	6.24149	Ovary	1.0849e-14	9.85003e-11	-7.72889	NA	NA	NA	0	1	1	0	2	NA	NA	5.78519	-0.303178	-7.69917	0.872768	NA	NA	NA	NA	7.24303e-09	0.761754	1.36951e-14	0.38279	NA	NA	NA	NA	1.23494e-05	0.997802	1.10523e-10	0.996773	NA	NA
SLC22A31	NA	NA	NA	Artery_Coronary	4.33409e-10	8.32868e-07	6.24149	Pancreas	4.8812e-10	1.28631e-06	-6.22288	NA	NA	NA	0	1	1	0	2	NA	NA	5.78519	-0.303178	-4.28383	0.58676	NA	NA	NA	NA	7.24303e-09	0.761754	1.83702e-05	0.557365	NA	NA	NA	NA	1.23494e-05	0.997802	0.00649056	0.995944	NA	NA
SLC22A31	NA	NA	NA	Artery_Coronary	4.33409e-10	8.32868e-07	6.24149	smultixcan	2.04342e-13	1.08572e-09	-4.49961	NA	NA	NA	0	1	1	0	2	NA	NA	5.78519	-0.303178	-4.18223	0.624371	NA	NA	NA	NA	7.24303e-09	0.761754	9.99208e-14	0.726698	NA	NA	NA	NA	1.23494e-05	0.997802	5.95668e-10	0.999267	NA	NA
SLC22A31	NA	NA	NA	Brain_Cerebellar_Hemisphere	3.89286e-06	0.00279921	4.61702	Brain_Cerebellum	1.0849e-14	9.96095e-11	-7.72889	NA	NA	NA	0	1	1	0	2	NA	NA	5.64692	0.266082	-7.69917	0.872768	NA	NA	NA	NA	1.63348e-08	0.790176	1.36951e-14	0.38279	NA	NA	NA	NA	2.49766e-05	0.998253	1.11752e-10	0.99461	NA	NA
SLC22A31	NA	NA	NA	Brain_Cerebellar_Hemisphere	3.89286e-06	0.00279921	4.61702	Ovary	1.0849e-14	9.85003e-11	-7.72889	NA	NA	NA	0	1	1	0	2	NA	NA	5.64692	0.266082	-7.69917	0.872768	NA	NA	NA	NA	1.63348e-08	0.790176	1.36951e-14	0.38279	NA	NA	NA	NA	2.49766e-05	0.998253	1.10523e-10	0.996773	NA	NA
SLC22A31	NA	NA	NA	Brain_Cerebellar_Hemisphere	3.89286e-06	0.00279921	4.61702	Pancreas	4.8812e-10	1.28631e-06	-6.22288	NA	NA	NA	0	1	1	0	2	NA	NA	5.64692	0.266082	-4.28383	0.58676	NA	NA	NA	NA	1.63348e-08	0.790176	1.83702e-05	0.557365	NA	NA	NA	NA	2.49766e-05	0.998253	0.00649056	0.995944	NA	NA
SLC22A31	NA	NA	NA	Brain_Cerebellar_Hemisphere	3.89286e-06	0.00279921	4.61702	smultixcan	2.04342e-13	1.08572e-09	-4.49961	NA	NA	NA	0	1	1	0	2	NA	NA	5.64692	0.266082	-4.18223	0.624371	NA	NA	NA	NA	1.63348e-08	0.790176	9.99208e-14	0.726698	NA	NA	NA	NA	2.49766e-05	0.998253	5.95668e-10	0.999267	NA	NA
SLC22A31	NA	NA	NA	Brain_Cerebellum	1.16088e-06	0.000853902	4.8622	Brain_Cerebellum	1.0849e-14	9.96095e-11	-7.72889	NA	NA	NA	0	1	1	0	2	NA	NA	5.14082	0.902549	-7.69917	0.872768	NA	NA	NA	NA	2.73541e-07	0.366765	1.36951e-14	0.38279	NA	NA	NA	NA	0.000255235	0.998051	1.11752e-10	0.99461	NA	NA
SLC22A31	NA	NA	NA	Brain_Cerebellum	1.16088e-06	0.000853902	4.8622	Ovary	1.0849e-14	9.85003e-11	-7.72889	NA	NA	NA	0	1	1	0	2	NA	NA	5.14082	0.902549	-7.69917	0.872768	NA	NA	NA	NA	2.73541e-07	0.366765	1.36951e-14	0.38279	NA	NA	NA	NA	0.000255235	0.998051	1.10523e-10	0.996773	NA	NA
SLC22A31	NA	NA	NA	Brain_Cerebellum	1.16088e-06	0.000853902	4.8622	Pancreas	4.8812e-10	1.28631e-06	-6.22288	NA	NA	NA	0	1	1	0	2	NA	NA	5.14082	0.902549	-4.28383	0.58676	NA	NA	NA	NA	2.73541e-07	0.366765	1.83702e-05	0.557365	NA	NA	NA	NA	0.000255235	0.998051	0.00649056	0.995944	NA	NA
SLC22A31	NA	NA	NA	Brain_Cerebellum	1.16088e-06	0.000853902	4.8622	smultixcan	2.04342e-13	1.08572e-09	-4.49961	NA	NA	NA	0	1	1	0	2	NA	NA	5.14082	0.902549	-4.18223	0.624371	NA	NA	NA	NA	2.73541e-07	0.366765	9.99208e-14	0.726698	NA	NA	NA	NA	0.000255235	0.998051	5.95668e-10	0.999267	NA	NA
SLC22A31	NA	NA	NA	Breast_Mammary_Tissue	1.16133e-09	2.86269e-06	6.08549	Brain_Cerebellum	1.0849e-14	9.96095e-11	-7.72889	NA	NA	NA	0	1	1	0	2	NA	NA	6.15665	-0.278729	-7.69917	0.872768	NA	NA	NA	NA	7.42982e-10	0.780453	1.36951e-14	0.38279	NA	NA	NA	NA	1.95367e-06	0.998578	1.11752e-10	0.99461	NA	NA
SLC22A31	NA	NA	NA	Breast_Mammary_Tissue	1.16133e-09	2.86269e-06	6.08549	Ovary	1.0849e-14	9.85003e-11	-7.72889	NA	NA	NA	0	1	1	0	2	NA	NA	6.15665	-0.278729	-7.69917	0.872768	NA	NA	NA	NA	7.42982e-10	0.780453	1.36951e-14	0.38279	NA	NA	NA	NA	1.95367e-06	0.998578	1.10523e-10	0.996773	NA	NA
SLC22A31	NA	NA	NA	Breast_Mammary_Tissue	1.16133e-09	2.86269e-06	6.08549	Pancreas	4.8812e-10	1.28631e-06	-6.22288	NA	NA	NA	0	1	1	0	2	NA	NA	6.15665	-0.278729	-4.28383	0.58676	NA	NA	NA	NA	7.42982e-10	0.780453	1.83702e-05	0.557365	NA	NA	NA	NA	1.95367e-06	0.998578	0.00649056	0.995944	NA	NA
SLC22A31	NA	NA	NA	Breast_Mammary_Tissue	1.16133e-09	2.86269e-06	6.08549	smultixcan	2.04342e-13	1.08572e-09	-4.49961	NA	NA	NA	0	1	1	0	2	NA	NA	6.15665	-0.278729	-4.18223	0.624371	NA	NA	NA	NA	7.42982e-10	0.780453	9.99208e-14	0.726698	NA	NA	NA	NA	1.95367e-06	0.998578	5.95668e-10	0.999267	NA	NA
SLC22A31	NA	NA	NA	Colon_Sigmoid	1.36849e-06	0.00153147	4.82954	Brain_Cerebellum	1.0849e-14	9.96095e-11	-7.72889	NA	NA	NA	0	1	1	0	2	NA	NA	4.38148	-0.377404	-7.69917	0.872768	NA	NA	NA	NA	1.17878e-05	0.705874	1.36951e-14	0.38279	NA	NA	NA	NA	0.00743222	0.998938	1.11752e-10	0.99461	NA	NA
SLC22A31	NA	NA	NA	Colon_Sigmoid	1.36849e-06	0.00153147	4.82954	Ovary	1.0849e-14	9.85003e-11	-7.72889	NA	NA	NA	0	1	1	0	2	NA	NA	4.38148	-0.377404	-7.69917	0.872768	NA	NA	NA	NA	1.17878e-05	0.705874	1.36951e-14	0.38279	NA	NA	NA	NA	0.00743222	0.998938	1.10523e-10	0.996773	NA	NA
SLC22A31	NA	NA	NA	Colon_Sigmoid	1.36849e-06	0.00153147	4.82954	Pancreas	4.8812e-10	1.28631e-06	-6.22288	NA	NA	NA	0	1	1	0	2	NA	NA	4.38148	-0.377404	-4.28383	0.58676	NA	NA	NA	NA	1.17878e-05	0.705874	1.83702e-05	0.557365	NA	NA	NA	NA	0.00743222	0.998938	0.00649056	0.995944	NA	NA
SLC22A31	NA	NA	NA	Colon_Sigmoid	1.36849e-06	0.00153147	4.82954	smultixcan	2.04342e-13	1.08572e-09	-4.49961	NA	NA	NA	0	1	1	0	2	NA	NA	4.38148	-0.377404	-4.18223	0.624371	NA	NA	NA	NA	1.17878e-05	0.705874	9.99208e-14	0.726698	NA	NA	NA	NA	0.00743222	0.998938	5.95668e-10	0.999267	NA	NA
SLC22A31	NA	NA	NA	Esophagus_Gastroesophageal_Junction	4.33409e-10	1.30001e-06	6.24149	Brain_Cerebellum	1.0849e-14	9.96095e-11	-7.72889	NA	NA	NA	0	1	1	0	2	NA	NA	5.21879	-0.303178	-7.69917	0.872768	NA	NA	NA	NA	1.80095e-07	0.761754	1.36951e-14	0.38279	NA	NA	NA	NA	0.000248511	0.998987	1.11752e-10	0.99461	NA	NA
SLC22A31	NA	NA	NA	Esophagus_Gastroesophageal_Junction	4.33409e-10	1.30001e-06	6.24149	Ovary	1.0849e-14	9.85003e-11	-7.72889	NA	NA	NA	0	1	1	0	2	NA	NA	5.21879	-0.303178	-7.69917	0.872768	NA	NA	NA	NA	1.80095e-07	0.761754	1.36951e-14	0.38279	NA	NA	NA	NA	0.000248511	0.998987	1.10523e-10	0.996773	NA	NA
SLC22A31	NA	NA	NA	Esophagus_Gastroesophageal_Junction	4.33409e-10	1.30001e-06	6.24149	Pancreas	4.8812e-10	1.28631e-06	-6.22288	NA	NA	NA	0	1	1	0	2	NA	NA	5.21879	-0.303178	-4.28383	0.58676	NA	NA	NA	NA	1.80095e-07	0.761754	1.83702e-05	0.557365	NA	NA	NA	NA	0.000248511	0.998987	0.00649056	0.995944	NA	NA
SLC22A31	NA	NA	NA	Esophagus_Gastroesophageal_Junction	4.33409e-10	1.30001e-06	6.24149	smultixcan	2.04342e-13	1.08572e-09	-4.49961	NA	NA	NA	0	1	1	0	2	NA	NA	5.21879	-0.303178	-4.18223	0.624371	NA	NA	NA	NA	1.80095e-07	0.761754	9.99208e-14	0.726698	NA	NA	NA	NA	0.000248511	0.998987	5.95668e-10	0.999267	NA	NA
SLC22A31	NA	NA	NA	Esophagus_Muscularis	6.52096e-09	1.30047e-05	5.80282	Brain_Cerebellum	1.0849e-14	9.96095e-11	-7.72889	NA	NA	NA	0	1	1	0	2	NA	NA	5.86992	-0.24878	-7.69917	0.872768	NA	NA	NA	NA	4.36001e-09	0.803531	1.36951e-14	0.38279	NA	NA	NA	NA	1.12026e-05	0.999569	1.11752e-10	0.99461	NA	NA
SLC22A31	NA	NA	NA	Esophagus_Muscularis	6.52096e-09	1.30047e-05	5.80282	Ovary	1.0849e-14	9.85003e-11	-7.72889	NA	NA	NA	0	1	1	0	2	NA	NA	5.86992	-0.24878	-7.69917	0.872768	NA	NA	NA	NA	4.36001e-09	0.803531	1.36951e-14	0.38279	NA	NA	NA	NA	1.12026e-05	0.999569	1.10523e-10	0.996773	NA	NA
SLC22A31	NA	NA	NA	Esophagus_Muscularis	6.52096e-09	1.30047e-05	5.80282	Pancreas	4.8812e-10	1.28631e-06	-6.22288	NA	NA	NA	0	1	1	0	2	NA	NA	5.86992	-0.24878	-4.28383	0.58676	NA	NA	NA	NA	4.36001e-09	0.803531	1.83702e-05	0.557365	NA	NA	NA	NA	1.12026e-05	0.999569	0.00649056	0.995944	NA	NA
SLC22A31	NA	NA	NA	Esophagus_Muscularis	6.52096e-09	1.30047e-05	5.80282	smultixcan	2.04342e-13	1.08572e-09	-4.49961	NA	NA	NA	0	1	1	0	2	NA	NA	5.86992	-0.24878	-4.18223	0.624371	NA	NA	NA	NA	4.36001e-09	0.803531	9.99208e-14	0.726698	NA	NA	NA	NA	1.12026e-05	0.999569	5.95668e-10	0.999267	NA	NA
SLC22A31	NA	NA	NA	Liver	1.56958e-05	0.00969814	4.31869	Brain_Cerebellum	1.0849e-14	9.96095e-11	-7.72889	NA	NA	NA	0	1	1	0	2	NA	NA	4.22775	-0.388483	-7.69917	0.872768	NA	NA	NA	NA	2.36043e-05	0.697659	1.36951e-14	0.38279	NA	NA	NA	NA	0.0142937	0.999958	1.11752e-10	0.99461	NA	NA
SLC22A31	NA	NA	NA	Liver	1.56958e-05	0.00969814	4.31869	Ovary	1.0849e-14	9.85003e-11	-7.72889	NA	NA	NA	0	1	1	0	2	NA	NA	4.22775	-0.388483	-7.69917	0.872768	NA	NA	NA	NA	2.36043e-05	0.697659	1.36951e-14	0.38279	NA	NA	NA	NA	0.0142937	0.999958	1.10523e-10	0.996773	NA	NA
SLC22A31	NA	NA	NA	Liver	1.56958e-05	0.00969814	4.31869	Pancreas	4.8812e-10	1.28631e-06	-6.22288	NA	NA	NA	0	1	1	0	2	NA	NA	4.22775	-0.388483	-4.28383	0.58676	NA	NA	NA	NA	2.36043e-05	0.697659	1.83702e-05	0.557365	NA	NA	NA	NA	0.0142937	0.999958	0.00649056	0.995944	NA	NA
SLC22A31	NA	NA	NA	Liver	1.56958e-05	0.00969814	4.31869	smultixcan	2.04342e-13	1.08572e-09	-4.49961	NA	NA	NA	0	1	1	0	2	NA	NA	4.22775	-0.388483	-4.18223	0.624371	NA	NA	NA	NA	2.36043e-05	0.697659	9.99208e-14	0.726698	NA	NA	NA	NA	0.0142937	0.999958	5.95668e-10	0.999267	NA	NA
SLC22A31	NA	NA	NA	Minor_Salivary_Gland	2.12478e-06	0.00172047	4.74118	Brain_Cerebellum	1.0849e-14	9.96095e-11	-7.72889	NA	NA	NA	0	1	1	0	2	NA	NA	4.80614	-0.104074	-7.69917	0.872768	NA	NA	NA	NA	1.53868e-06	0.917111	1.36951e-14	0.38279	NA	NA	NA	NA	0.00121218	0.996938	1.11752e-10	0.99461	NA	NA
SLC22A31	NA	NA	NA	Minor_Salivary_Gland	2.12478e-06	0.00172047	4.74118	Ovary	1.0849e-14	9.85003e-11	-7.72889	NA	NA	NA	0	1	1	0	2	NA	NA	4.80614	-0.104074	-7.69917	0.872768	NA	NA	NA	NA	1.53868e-06	0.917111	1.36951e-14	0.38279	NA	NA	NA	NA	0.00121218	0.996938	1.10523e-10	0.996773	NA	NA
SLC22A31	NA	NA	NA	Minor_Salivary_Gland	2.12478e-06	0.00172047	4.74118	Pancreas	4.8812e-10	1.28631e-06	-6.22288	NA	NA	NA	0	1	1	0	2	NA	NA	4.80614	-0.104074	-4.28383	0.58676	NA	NA	NA	NA	1.53868e-06	0.917111	1.83702e-05	0.557365	NA	NA	NA	NA	0.00121218	0.996938	0.00649056	0.995944	NA	NA
SLC22A31	NA	NA	NA	Minor_Salivary_Gland	2.12478e-06	0.00172047	4.74118	smultixcan	2.04342e-13	1.08572e-09	-4.49961	NA	NA	NA	0	1	1	0	2	NA	NA	4.80614	-0.104074	-4.18223	0.624371	NA	NA	NA	NA	1.53868e-06	0.917111	9.99208e-14	0.726698	NA	NA	NA	NA	0.00121218	0.996938	5.95668e-10	0.999267	NA	NA
SLC22A31	NA	NA	NA	Pancreas	1.13418e-05	0.00501744	4.38987	Brain_Cerebellum	1.0849e-14	9.96095e-11	-7.72889	NA	NA	NA	0	1	1	0	2	NA	NA	4.26583	-0.401633	-7.69917	0.872768	NA	NA	NA	NA	1.9916e-05	0.687954	1.36951e-14	0.38279	NA	NA	NA	NA	0.00813877	0.99671	1.11752e-10	0.99461	NA	NA
SLC22A31	NA	NA	NA	Pancreas	1.13418e-05	0.00501744	4.38987	Ovary	1.0849e-14	9.85003e-11	-7.72889	NA	NA	NA	0	1	1	0	2	NA	NA	4.26583	-0.401633	-7.69917	0.872768	NA	NA	NA	NA	1.9916e-05	0.687954	1.36951e-14	0.38279	NA	NA	NA	NA	0.00813877	0.99671	1.10523e-10	0.996773	NA	NA
SLC22A31	NA	NA	NA	Pancreas	1.13418e-05	0.00501744	4.38987	Pancreas	4.8812e-10	1.28631e-06	-6.22288	NA	NA	NA	0	1	1	0	2	NA	NA	4.26583	-0.401633	-4.28383	0.58676	NA	NA	NA	NA	1.9916e-05	0.687954	1.83702e-05	0.557365	NA	NA	NA	NA	0.00813877	0.99671	0.00649056	0.995944	NA	NA
SLC22A31	NA	NA	NA	Pancreas	1.13418e-05	0.00501744	4.38987	smultixcan	2.04342e-13	1.08572e-09	-4.49961	NA	NA	NA	0	1	1	0	2	NA	NA	4.26583	-0.401633	-4.18223	0.624371	NA	NA	NA	NA	1.9916e-05	0.687954	9.99208e-14	0.726698	NA	NA	NA	NA	0.00813877	0.99671	5.95668e-10	0.999267	NA	NA
SLC22A31	NA	NA	NA	Prostate	1.81277e-05	0.00903364	4.28679	Brain_Cerebellum	1.0849e-14	9.96095e-11	-7.72889	NA	NA	NA	0	1	1	0	2	NA	NA	3.96663	-0.334904	-7.69917	0.872768	NA	NA	NA	NA	7.28945e-05	0.737697	1.36951e-14	0.38279	NA	NA	NA	NA	0.0197186	0.998839	1.11752e-10	0.99461	NA	NA
SLC22A31	NA	NA	NA	Prostate	1.81277e-05	0.00903364	4.28679	Ovary	1.0849e-14	9.85003e-11	-7.72889	NA	NA	NA	0	1	1	0	2	NA	NA	3.96663	-0.334904	-7.69917	0.872768	NA	NA	NA	NA	7.28945e-05	0.737697	1.36951e-14	0.38279	NA	NA	NA	NA	0.0197186	0.998839	1.10523e-10	0.996773	NA	NA
SLC22A31	NA	NA	NA	Prostate	1.81277e-05	0.00903364	4.28679	Pancreas	4.8812e-10	1.28631e-06	-6.22288	NA	NA	NA	0	1	1	0	2	NA	NA	3.96663	-0.334904	-4.28383	0.58676	NA	NA	NA	NA	7.28945e-05	0.737697	1.83702e-05	0.557365	NA	NA	NA	NA	0.0197186	0.998839	0.00649056	0.995944	NA	NA
SLC22A31	NA	NA	NA	Prostate	1.81277e-05	0.00903364	4.28679	smultixcan	2.04342e-13	1.08572e-09	-4.49961	NA	NA	NA	0	1	1	0	2	NA	NA	3.96663	-0.334904	-4.18223	0.624371	NA	NA	NA	NA	7.28945e-05	0.737697	9.99208e-14	0.726698	NA	NA	NA	NA	0.0197186	0.998839	5.95668e-10	0.999267	NA	NA
SLC22A31	NA	NA	NA	Spleen	1.81277e-05	0.00858093	4.28679	Brain_Cerebellum	1.0849e-14	9.96095e-11	-7.72889	NA	NA	NA	0	1	1	0	2	NA	NA	4.29229	-0.334904	-7.69917	0.872768	NA	NA	NA	NA	1.76837e-05	0.737697	1.36951e-14	0.38279	NA	NA	NA	NA	0.00745153	0.996414	1.11752e-10	0.99461	NA	NA
SLC22A31	NA	NA	NA	Spleen	1.81277e-05	0.00858093	4.28679	Ovary	1.0849e-14	9.85003e-11	-7.72889	NA	NA	NA	0	1	1	0	2	NA	NA	4.29229	-0.334904	-7.69917	0.872768	NA	NA	NA	NA	1.76837e-05	0.737697	1.36951e-14	0.38279	NA	NA	NA	NA	0.00745153	0.996414	1.10523e-10	0.996773	NA	NA
SLC22A31	NA	NA	NA	Spleen	1.81277e-05	0.00858093	4.28679	Pancreas	4.8812e-10	1.28631e-06	-6.22288	NA	NA	NA	0	1	1	0	2	NA	NA	4.29229	-0.334904	-4.28383	0.58676	NA	NA	NA	NA	1.76837e-05	0.737697	1.83702e-05	0.557365	NA	NA	NA	NA	0.00745153	0.996414	0.00649056	0.995944	NA	NA
SLC22A31	NA	NA	NA	Spleen	1.81277e-05	0.00858093	4.28679	smultixcan	2.04342e-13	1.08572e-09	-4.49961	NA	NA	NA	0	1	1	0	2	NA	NA	4.29229	-0.334904	-4.18223	0.624371	NA	NA	NA	NA	1.76837e-05	0.737697	9.99208e-14	0.726698	NA	NA	NA	NA	0.00745153	0.996414	5.95668e-10	0.999267	NA	NA
SLC22A31	NA	NA	NA	Stomach	1.81277e-05	0.00925384	4.28679	Brain_Cerebellum	1.0849e-14	9.96095e-11	-7.72889	NA	NA	NA	0	1	1	0	2	NA	NA	4.1683	-0.334904	-7.69917	0.872768	NA	NA	NA	NA	3.06874e-05	0.737697	1.36951e-14	0.38279	NA	NA	NA	NA	0.0128834	0.999104	1.11752e-10	0.99461	NA	NA
SLC22A31	NA	NA	NA	Stomach	1.81277e-05	0.00925384	4.28679	Ovary	1.0849e-14	9.85003e-11	-7.72889	NA	NA	NA	0	1	1	0	2	NA	NA	4.1683	-0.334904	-7.69917	0.872768	NA	NA	NA	NA	3.06874e-05	0.737697	1.36951e-14	0.38279	NA	NA	NA	NA	0.0128834	0.999104	1.10523e-10	0.996773	NA	NA
SLC22A31	NA	NA	NA	Stomach	1.81277e-05	0.00925384	4.28679	Pancreas	4.8812e-10	1.28631e-06	-6.22288	NA	NA	NA	0	1	1	0	2	NA	NA	4.1683	-0.334904	-4.28383	0.58676	NA	NA	NA	NA	3.06874e-05	0.737697	1.83702e-05	0.557365	NA	NA	NA	NA	0.0128834	0.999104	0.00649056	0.995944	NA	NA
SLC22A31	NA	NA	NA	Stomach	1.81277e-05	0.00925384	4.28679	smultixcan	2.04342e-13	1.08572e-09	-4.49961	NA	NA	NA	0	1	1	0	2	NA	NA	4.1683	-0.334904	-4.18223	0.624371	NA	NA	NA	NA	3.06874e-05	0.737697	9.99208e-14	0.726698	NA	NA	NA	NA	0.0128834	0.999104	5.95668e-10	0.999267	NA	NA
SLC22A31	NA	NA	NA	Whole_Blood	1.81277e-05	0.00885786	4.28679	Brain_Cerebellum	1.0849e-14	9.96095e-11	-7.72889	NA	NA	NA	0	1	1	0	2	NA	NA	4.29229	-0.334904	-7.69917	0.872768	NA	NA	NA	NA	1.76837e-05	0.737697	1.36951e-14	0.38279	NA	NA	NA	NA	0.00752916	0.995713	1.11752e-10	0.99461	NA	NA
SLC22A31	NA	NA	NA	Whole_Blood	1.81277e-05	0.00885786	4.28679	Ovary	1.0849e-14	9.85003e-11	-7.72889	NA	NA	NA	0	1	1	0	2	NA	NA	4.29229	-0.334904	-7.69917	0.872768	NA	NA	NA	NA	1.76837e-05	0.737697	1.36951e-14	0.38279	NA	NA	NA	NA	0.00752916	0.995713	1.10523e-10	0.996773	NA	NA
SLC22A31	NA	NA	NA	Whole_Blood	1.81277e-05	0.00885786	4.28679	Pancreas	4.8812e-10	1.28631e-06	-6.22288	NA	NA	NA	0	1	1	0	2	NA	NA	4.29229	-0.334904	-4.28383	0.58676	NA	NA	NA	NA	1.76837e-05	0.737697	1.83702e-05	0.557365	NA	NA	NA	NA	0.00752916	0.995713	0.00649056	0.995944	NA	NA
SLC22A31	NA	NA	NA	Whole_Blood	1.81277e-05	0.00885786	4.28679	smultixcan	2.04342e-13	1.08572e-09	-4.49961	NA	NA	NA	0	1	1	0	2	NA	NA	4.29229	-0.334904	-4.18223	0.624371	NA	NA	NA	NA	1.76837e-05	0.737697	9.99208e-14	0.726698	NA	NA	NA	NA	0.00752916	0.995713	5.95668e-10	0.999267	NA	NA
SLC22A31	NA	NA	NA	smultixcan	3.37706e-06	0.00099217	3.78274	Brain_Cerebellum	1.0849e-14	9.96095e-11	-7.72889	NA	NA	NA	0	1	1	0	2	NA	NA	3.39614	-0.159944	-7.69917	0.872768	NA	NA	NA	NA	2.80928e-06	0.251327	1.36951e-14	0.38279	NA	NA	NA	NA	0.000817799	0.999496	1.11752e-10	0.99461	NA	NA
SLC22A31	NA	NA	NA	smultixcan	3.37706e-06	0.00099217	3.78274	Ovary	1.0849e-14	9.85003e-11	-7.72889	NA	NA	NA	0	1	1	0	2	NA	NA	3.39614	-0.159944	-7.69917	0.872768	NA	NA	NA	NA	2.80928e-06	0.251327	1.36951e-14	0.38279	NA	NA	NA	NA	0.000817799	0.999496	1.10523e-10	0.996773	NA	NA
SLC22A31	NA	NA	NA	smultixcan	3.37706e-06	0.00099217	3.78274	Pancreas	4.8812e-10	1.28631e-06	-6.22288	NA	NA	NA	0	1	1	0	2	NA	NA	3.39614	-0.159944	-4.28383	0.58676	NA	NA	NA	NA	2.80928e-06	0.251327	1.83702e-05	0.557365	NA	NA	NA	NA	0.000817799	0.999496	0.00649056	0.995944	NA	NA
SLC22A31	NA	NA	NA	smultixcan	3.37706e-06	0.00099217	3.78274	smultixcan	2.04342e-13	1.08572e-09	-4.49961	NA	NA	NA	0	1	1	0	2	NA	NA	3.39614	-0.159944	-4.18223	0.624371	NA	NA	NA	NA	2.80928e-06	0.251327	9.99208e-14	0.726698	NA	NA	NA	NA	0.000817799	0.999496	5.95668e-10	0.999267	NA	NA
SLC22A5	NA	NA	NA	Testis	1.90114e-07	0.000221424	-5.20875	Adipose_Subcutaneous	3.38062e-06	0.00172734	-4.64623	NA	NA	NA	0	1	1	0	2	NA	NA	-5.4864	-0.933149	-4.94541	-0.889552	NA	NA	NA	NA	4.10214e-08	0.350743	7.59829e-07	0.373706	NA	NA	NA	NA	5.32253e-05	0.997181	0.000487233	0.998569	NA	NA
SLC22A5	NA	NA	NA	Testis	1.90114e-07	0.000221424	-5.20875	Adipose_Visceral_Omentum	3.38062e-06	0.00212426	-4.64623	NA	NA	NA	0	1	1	0	2	NA	NA	-5.4864	-0.933149	-4.94541	-0.889091	NA	NA	NA	NA	4.10214e-08	0.350743	7.59829e-07	0.373954	NA	NA	NA	NA	5.32253e-05	0.997181	0.00056609	0.998949	NA	NA
SLC22A5	NA	NA	NA	Testis	1.90114e-07	0.000221424	-5.20875	Adrenal_Gland	6.35238e-06	0.00429799	4.51431	NA	NA	NA	0	1	1	0	2	NA	NA	-5.4864	-0.933149	4.81204	-0.174414	NA	NA	NA	NA	4.10214e-08	0.350743	1.49394e-06	0.86154	NA	NA	NA	NA	5.32253e-05	0.997181	0.00150239	0.996478	NA	NA
SLC22A5	NA	NA	NA	Testis	1.90114e-07	0.000221424	-5.20875	Artery_Aorta	3.38062e-06	0.0025353	-4.64623	NA	NA	NA	0	1	1	0	2	NA	NA	-5.4864	-0.933149	-4.94541	-0.889091	NA	NA	NA	NA	4.10214e-08	0.350743	7.59829e-07	0.373954	NA	NA	NA	NA	5.32253e-05	0.997181	0.000702842	0.998702	NA	NA
SLC22A5	NA	NA	NA	Testis	1.90114e-07	0.000221424	-5.20875	Artery_Coronary	6.35238e-06	0.00325752	-4.51431	NA	NA	NA	0	1	1	0	2	NA	NA	-5.4864	-0.933149	-4.81204	-0.885455	NA	NA	NA	NA	4.10214e-08	0.350743	1.49394e-06	0.375912	NA	NA	NA	NA	5.32253e-05	0.997181	0.0010231	0.9994	NA	NA
SLC22A5	NA	NA	NA	Testis	1.90114e-07	0.000221424	-5.20875	Artery_Tibial	3.38062e-06	0.00246613	-4.64623	NA	NA	NA	0	1	1	0	2	NA	NA	-5.4864	-0.933149	-4.94541	-0.889091	NA	NA	NA	NA	4.10214e-08	0.350743	7.59829e-07	0.373954	NA	NA	NA	NA	5.32253e-05	0.997181	0.000804218	0.99842	NA	NA
SLC22A5	NA	NA	NA	Testis	1.90114e-07	0.000221424	-5.20875	Brain_Amygdala	3.38062e-06	0.00232537	-4.64623	NA	NA	NA	0	1	1	0	2	NA	NA	-5.4864	-0.933149	-4.94541	-0.889091	NA	NA	NA	NA	4.10214e-08	0.350743	7.59829e-07	0.373954	NA	NA	NA	NA	5.32253e-05	0.997181	0.000725941	0.994882	NA	NA
SLC22A5	NA	NA	NA	Testis	1.90114e-07	0.000221424	-5.20875	Brain_Anterior_cingulate_cortex_BA24	6.35238e-06	0.00438916	-4.51431	NA	NA	NA	0	1	1	0	2	NA	NA	-5.4864	-0.933149	-4.81204	-0.885455	NA	NA	NA	NA	4.10214e-08	0.350743	1.49394e-06	0.375912	NA	NA	NA	NA	5.32253e-05	0.997181	0.00155112	0.992489	NA	NA
SLC22A5	NA	NA	NA	Testis	1.90114e-07	0.000221424	-5.20875	Brain_Caudate_basal_ganglia	3.38062e-06	0.0027021	-4.64623	NA	NA	NA	0	1	1	0	2	NA	NA	-5.4864	-0.933149	-4.94541	-0.888875	NA	NA	NA	NA	4.10214e-08	0.350743	7.59829e-07	0.37407	NA	NA	NA	NA	5.32253e-05	0.997181	0.000773932	0.997087	NA	NA
SLC22A5	NA	NA	NA	Testis	1.90114e-07	0.000221424	-5.20875	Brain_Cerebellar_Hemisphere	3.38062e-06	0.00226244	4.64623	NA	NA	NA	0	1	1	0	2	NA	NA	-5.4864	-0.933149	4.94541	0.889091	NA	NA	NA	NA	4.10214e-08	0.350743	7.59829e-07	0.373954	NA	NA	NA	NA	5.32253e-05	0.997181	0.000667594	0.997386	NA	NA
SLC22A5	NA	NA	NA	Testis	1.90114e-07	0.000221424	-5.20875	Brain_Cerebellum	6.93374e-06	0.00440875	-4.49571	NA	NA	NA	0	1	1	0	2	NA	NA	-5.4864	-0.933149	-4.79315	-0.885455	NA	NA	NA	NA	4.10214e-08	0.350743	1.64185e-06	0.375912	NA	NA	NA	NA	5.32253e-05	0.997181	0.00167469	0.99461	NA	NA
SLC22A5	NA	NA	NA	Testis	1.90114e-07	0.000221424	-5.20875	Brain_Cortex	3.38062e-06	0.00248786	-4.64623	NA	NA	NA	0	1	1	0	2	NA	NA	-5.4864	-0.933149	-4.94541	-0.889091	NA	NA	NA	NA	4.10214e-08	0.350743	7.59829e-07	0.373954	NA	NA	NA	NA	5.32253e-05	0.997181	0.000732318	0.995536	NA	NA
SLC22A5	NA	NA	NA	Testis	1.90114e-07	0.000221424	-5.20875	Brain_Frontal_Cortex_BA9	3.38062e-06	0.00307887	-4.64623	NA	NA	NA	0	1	1	0	2	NA	NA	-5.4864	-0.933149	-4.94541	-0.889091	NA	NA	NA	NA	4.10214e-08	0.350743	7.59829e-07	0.373954	NA	NA	NA	NA	5.32253e-05	0.997181	0.000914726	0.996322	NA	NA
SLC22A5	NA	NA	NA	Testis	1.90114e-07	0.000221424	-5.20875	Brain_Hippocampus	3.38062e-06	0.00308709	-4.64623	NA	NA	NA	0	1	1	0	2	NA	NA	-5.4864	-0.933149	-4.94541	-0.889091	NA	NA	NA	NA	4.10214e-08	0.350743	7.59829e-07	0.373954	NA	NA	NA	NA	5.32253e-05	0.997181	0.000966056	0.997243	NA	NA
SLC22A5	NA	NA	NA	Testis	1.90114e-07	0.000221424	-5.20875	Brain_Hypothalamus	3.38062e-06	0.00315033	-4.64623	NA	NA	NA	0	1	1	0	2	NA	NA	-5.4864	-0.933149	-4.94541	-0.889091	NA	NA	NA	NA	4.10214e-08	0.350743	7.59829e-07	0.373954	NA	NA	NA	NA	5.32253e-05	0.997181	0.000827385	0.996776	NA	NA
SLC22A5	NA	NA	NA	Testis	1.90114e-07	0.000221424	-5.20875	Brain_Nucleus_accumbens_basal_ganglia	3.38062e-06	0.00219125	-4.64623	NA	NA	NA	0	1	1	0	2	NA	NA	-5.4864	-0.933149	-4.94541	-0.889317	NA	NA	NA	NA	4.10214e-08	0.350743	7.59829e-07	0.373833	NA	NA	NA	NA	5.32253e-05	0.997181	0.000730449	0.990848	NA	NA
SLC22A5	NA	NA	NA	Testis	1.90114e-07	0.000221424	-5.20875	Brain_Putamen_basal_ganglia	3.38062e-06	0.00265342	-4.64623	NA	NA	NA	0	1	1	0	2	NA	NA	-5.4864	-0.933149	-4.94541	-0.889091	NA	NA	NA	NA	4.10214e-08	0.350743	7.59829e-07	0.373954	NA	NA	NA	NA	5.32253e-05	0.997181	0.000686673	0.991603	NA	NA
SLC22A5	NA	NA	NA	Testis	1.90114e-07	0.000221424	-5.20875	Brain_Spinal_cord_cervical_c-1	3.38062e-06	0.00257288	-4.64623	NA	NA	NA	0	1	1	0	2	NA	NA	-5.4864	-0.933149	-4.94541	-0.889091	NA	NA	NA	NA	4.10214e-08	0.350743	7.59829e-07	0.373954	NA	NA	NA	NA	5.32253e-05	0.997181	0.000750282	0.996677	NA	NA
SLC22A5	NA	NA	NA	Testis	1.90114e-07	0.000221424	-5.20875	Breast_Mammary_Tissue	3.38062e-06	0.00192518	-4.64623	NA	NA	NA	0	1	1	0	2	NA	NA	-5.4864	-0.933149	-4.94541	-0.889091	NA	NA	NA	NA	4.10214e-08	0.350743	7.59829e-07	0.373954	NA	NA	NA	NA	5.32253e-05	0.997181	0.000602899	0.998717	NA	NA
SLC22A5	NA	NA	NA	Testis	1.90114e-07	0.000221424	-5.20875	Cells_Cultured_fibroblasts	6.93374e-06	0.00503754	-4.49571	NA	NA	NA	0	1	1	0	2	NA	NA	-5.4864	-0.933149	-4.79315	-0.885455	NA	NA	NA	NA	4.10214e-08	0.350743	1.64185e-06	0.375912	NA	NA	NA	NA	5.32253e-05	0.997181	0.00174904	0.993254	NA	NA
SLC22A5	NA	NA	NA	Testis	1.90114e-07	0.000221424	-5.20875	Cells_EBV-transformed_lymphocytes	6.35238e-06	0.00372081	-4.51431	NA	NA	NA	0	1	1	0	2	NA	NA	-5.4864	-0.933149	-4.81204	0.0534258	NA	NA	NA	NA	4.10214e-08	0.350743	1.49394e-06	0.957393	NA	NA	NA	NA	5.32253e-05	0.997181	0.00122325	0.998083	NA	NA
SLC22A5	NA	NA	NA	Testis	1.90114e-07	0.000221424	-5.20875	Colon_Sigmoid	3.38062e-06	0.0029715	4.64623	NA	NA	NA	0	1	1	0	2	NA	NA	-5.4864	-0.933149	4.94541	0.889091	NA	NA	NA	NA	4.10214e-08	0.350743	7.59829e-07	0.373954	NA	NA	NA	NA	5.32253e-05	0.997181	0.000812699	0.99906	NA	NA
SLC22A5	NA	NA	NA	Testis	1.90114e-07	0.000221424	-5.20875	Colon_Transverse	3.38062e-06	0.00200759	-4.64623	NA	NA	NA	0	1	1	0	2	NA	NA	-5.4864	-0.933149	-4.94541	-0.889091	NA	NA	NA	NA	4.10214e-08	0.350743	7.59829e-07	0.373954	NA	NA	NA	NA	5.32253e-05	0.997181	0.000658172	0.993602	NA	NA
SLC22A5	NA	NA	NA	Testis	1.90114e-07	0.000221424	-5.20875	Esophagus_Gastroesophageal_Junction	6.35238e-06	0.00375367	-4.51431	NA	NA	NA	0	1	1	0	2	NA	NA	-5.4864	-0.933149	-4.81204	-0.885455	NA	NA	NA	NA	4.10214e-08	0.350743	1.49394e-06	0.375912	NA	NA	NA	NA	5.32253e-05	0.997181	0.00139688	0.997228	NA	NA
SLC22A5	NA	NA	NA	Testis	1.90114e-07	0.000221424	-5.20875	Esophagus_Mucosa	3.38062e-06	0.00174337	-4.64623	NA	NA	NA	0	1	1	0	2	NA	NA	-5.4864	-0.933149	-4.94541	-0.889091	NA	NA	NA	NA	4.10214e-08	0.350743	7.59829e-07	0.373954	NA	NA	NA	NA	5.32253e-05	0.997181	0.000489859	0.992867	NA	NA
SLC22A5	NA	NA	NA	Testis	1.90114e-07	0.000221424	-5.20875	Esophagus_Muscularis	3.38062e-06	0.00234043	-4.64623	NA	NA	NA	0	1	1	0	2	NA	NA	-5.4864	-0.933149	-4.94541	-0.888522	NA	NA	NA	NA	4.10214e-08	0.350743	7.59829e-07	0.37426	NA	NA	NA	NA	5.32253e-05	0.997181	0.000745853	0.994083	NA	NA
SLC22A5	NA	NA	NA	Testis	1.90114e-07	0.000221424	-5.20875	Heart_Atrial_Appendage	6.35238e-06	0.00422835	-4.51431	NA	NA	NA	0	1	1	0	2	NA	NA	-5.4864	-0.933149	-4.81204	-0.885455	NA	NA	NA	NA	4.10214e-08	0.350743	1.49394e-06	0.375912	NA	NA	NA	NA	5.32253e-05	0.997181	0.00138395	0.998897	NA	NA
SLC22A5	NA	NA	NA	Testis	1.90114e-07	0.000221424	-5.20875	Heart_Left_Ventricle	6.35238e-06	0.00335524	-4.51431	NA	NA	NA	0	1	1	0	2	NA	NA	-5.4864	-0.933149	-4.81204	-0.885455	NA	NA	NA	NA	4.10214e-08	0.350743	1.49394e-06	0.375912	NA	NA	NA	NA	5.32253e-05	0.997181	0.00134035	0.998169	NA	NA
SLC22A5	NA	NA	NA	Testis	1.90114e-07	0.000221424	-5.20875	Kidney_Cortex	6.35238e-06	0.00324144	-4.51431	NA	NA	NA	0	1	1	0	2	NA	NA	-5.4864	-0.933149	-4.81204	-0.885455	NA	NA	NA	NA	4.10214e-08	0.350743	1.49394e-06	0.375912	NA	NA	NA	NA	5.32253e-05	0.997181	0.00100137	0.996956	NA	NA
SLC22A5	NA	NA	NA	Testis	1.90114e-07	0.000221424	-5.20875	Liver	3.38062e-06	0.00222603	-4.64623	NA	NA	NA	0	1	1	0	2	NA	NA	-5.4864	-0.933149	-4.94541	-0.889091	NA	NA	NA	NA	4.10214e-08	0.350743	7.59829e-07	0.373954	NA	NA	NA	NA	5.32253e-05	0.997181	0.000693559	0.998503	NA	NA
SLC22A5	NA	NA	NA	Testis	1.90114e-07	0.000221424	-5.20875	Lung	3.38062e-06	0.00141671	-4.64623	NA	NA	NA	0	1	1	0	2	NA	NA	-5.4864	-0.933149	-4.94541	-0.889091	NA	NA	NA	NA	4.10214e-08	0.350743	7.59829e-07	0.373954	NA	NA	NA	NA	5.32253e-05	0.997181	0.000468081	0.998673	NA	NA
SLC22A5	NA	NA	NA	Testis	1.90114e-07	0.000221424	-5.20875	Minor_Salivary_Gland	3.38062e-06	0.00195582	-4.64623	NA	NA	NA	0	1	1	0	2	NA	NA	-5.4864	-0.933149	-4.94541	-0.889091	NA	NA	NA	NA	4.10214e-08	0.350743	7.59829e-07	0.373954	NA	NA	NA	NA	5.32253e-05	0.997181	0.000578892	0.995274	NA	NA
SLC22A5	NA	NA	NA	Testis	1.90114e-07	0.000221424	-5.20875	Muscle_Skeletal	3.38062e-06	0.00249669	4.64623	NA	NA	NA	0	1	1	0	2	NA	NA	-5.4864	-0.933149	4.94541	0.889091	NA	NA	NA	NA	4.10214e-08	0.350743	7.59829e-07	0.373954	NA	NA	NA	NA	5.32253e-05	0.997181	0.000652339	0.998434	NA	NA
SLC22A5	NA	NA	NA	Testis	1.90114e-07	0.000221424	-5.20875	Nerve_Tibial	3.38062e-06	0.00220607	-4.64623	NA	NA	NA	0	1	1	0	2	NA	NA	-5.4864	-0.933149	-4.94541	-0.889091	NA	NA	NA	NA	4.10214e-08	0.350743	7.59829e-07	0.373954	NA	NA	NA	NA	5.32253e-05	0.997181	0.000629068	0.992985	NA	NA
SLC22A5	NA	NA	NA	Testis	1.90114e-07	0.000221424	-5.20875	Ovary	6.35238e-06	0.00369826	-4.51431	NA	NA	NA	0	1	1	0	2	NA	NA	-5.4864	-0.933149	-4.81204	-0.885455	NA	NA	NA	NA	4.10214e-08	0.350743	1.49394e-06	0.375912	NA	NA	NA	NA	5.32253e-05	0.997181	0.00120565	0.996773	NA	NA
SLC22A5	NA	NA	NA	Testis	1.90114e-07	0.000221424	-5.20875	Pancreas	3.38062e-06	0.00242964	-4.64623	NA	NA	NA	0	1	1	0	2	NA	NA	-5.4864	-0.933149	-4.94541	-0.889704	NA	NA	NA	NA	4.10214e-08	0.350743	7.59829e-07	0.373625	NA	NA	NA	NA	5.32253e-05	0.997181	0.000771828	0.989793	NA	NA
SLC22A5	NA	NA	NA	Testis	1.90114e-07	0.000221424	-5.20875	Pituitary	3.38062e-06	0.00236766	4.64623	NA	NA	NA	0	1	1	0	2	NA	NA	-5.4864	-0.933149	4.94541	0.889091	NA	NA	NA	NA	4.10214e-08	0.350743	7.59829e-07	0.373954	NA	NA	NA	NA	5.32253e-05	0.997181	0.000694689	0.998633	NA	NA
SLC22A5	NA	NA	NA	Testis	1.90114e-07	0.000221424	-5.20875	Prostate	3.38062e-06	0.00188376	4.64623	NA	NA	NA	0	1	1	0	2	NA	NA	-5.4864	-0.933149	4.94541	0.889091	NA	NA	NA	NA	4.10214e-08	0.350743	7.59829e-07	0.373954	NA	NA	NA	NA	5.32253e-05	0.997181	0.000561294	0.997196	NA	NA
SLC22A5	NA	NA	NA	Testis	1.90114e-07	0.000221424	-5.20875	Skin_Not_Sun_Exposed_Suprapubic	6.35238e-06	0.00299759	-4.51431	NA	NA	NA	0	1	1	0	2	NA	NA	-5.4864	-0.933149	-4.81204	-0.0291354	NA	NA	NA	NA	4.10214e-08	0.350743	1.49394e-06	0.976757	NA	NA	NA	NA	5.32253e-05	0.997181	0.000951451	0.998827	NA	NA
SLC22A5	NA	NA	NA	Testis	1.90114e-07	0.000221424	-5.20875	Skin_Sun_Exposed_Lower_leg	6.35238e-06	0.00262539	4.51431	NA	NA	NA	0	1	1	0	2	NA	NA	-5.4864	-0.933149	4.81204	0.885455	NA	NA	NA	NA	4.10214e-08	0.350743	1.49394e-06	0.375912	NA	NA	NA	NA	5.32253e-05	0.997181	0.000810974	0.99598	NA	NA
SLC22A5	NA	NA	NA	Testis	1.90114e-07	0.000221424	-5.20875	Small_Intestine_Terminal_Ileum	6.35238e-06	0.00286379	4.51431	NA	NA	NA	0	1	1	0	2	NA	NA	-5.4864	-0.933149	4.81204	0.885455	NA	NA	NA	NA	4.10214e-08	0.350743	1.49394e-06	0.375912	NA	NA	NA	NA	5.32253e-05	0.997181	0.00105495	0.994819	NA	NA
SLC22A5	NA	NA	NA	Testis	1.90114e-07	0.000221424	-5.20875	Spleen	6.35238e-06	0.0034988	-4.51431	NA	NA	NA	0	1	1	0	2	NA	NA	-5.4864	-0.933149	-4.81204	-0.885455	NA	NA	NA	NA	4.10214e-08	0.350743	1.49394e-06	0.375912	NA	NA	NA	NA	5.32253e-05	0.997181	0.0011845	0.997662	NA	NA
SLC22A5	NA	NA	NA	Testis	1.90114e-07	0.000221424	-5.20875	Stomach	3.38062e-06	0.00205961	-4.64623	NA	NA	NA	0	1	1	0	2	NA	NA	-5.4864	-0.933149	-4.94541	-0.889091	NA	NA	NA	NA	4.10214e-08	0.350743	7.59829e-07	0.373954	NA	NA	NA	NA	5.32253e-05	0.997181	0.000546963	0.998123	NA	NA
SLC22A5	NA	NA	NA	Testis	1.90114e-07	0.000221424	-5.20875	Testis	3.38062e-06	0.00288651	4.64623	NA	NA	NA	0	1	1	0	2	NA	NA	-5.4864	-0.933149	4.94541	0.889091	NA	NA	NA	NA	4.10214e-08	0.350743	7.59829e-07	0.373954	NA	NA	NA	NA	5.32253e-05	0.997181	0.000910209	0.990542	NA	NA
SLC22A5	NA	NA	NA	Testis	1.90114e-07	0.000221424	-5.20875	Thyroid	3.38062e-06	0.00184837	-4.64623	NA	NA	NA	0	1	1	0	2	NA	NA	-5.4864	-0.933149	-4.94541	-0.889091	NA	NA	NA	NA	4.10214e-08	0.350743	7.59829e-07	0.373954	NA	NA	NA	NA	5.32253e-05	0.997181	0.000503897	0.996082	NA	NA
SLC22A5	NA	NA	NA	Testis	1.90114e-07	0.000221424	-5.20875	Uterus	3.38062e-06	0.00247742	4.64623	NA	NA	NA	0	1	1	0	2	NA	NA	-5.4864	-0.933149	4.94541	0.889091	NA	NA	NA	NA	4.10214e-08	0.350743	7.59829e-07	0.373954	NA	NA	NA	NA	5.32253e-05	0.997181	0.000732642	0.997467	NA	NA
SLC22A5	NA	NA	NA	Testis	1.90114e-07	0.000221424	-5.20875	Vagina	6.35238e-06	0.00349997	-4.51431	NA	NA	NA	0	1	1	0	2	NA	NA	-5.4864	-0.933149	-4.81204	-0.885455	NA	NA	NA	NA	4.10214e-08	0.350743	1.49394e-06	0.375912	NA	NA	NA	NA	5.32253e-05	0.997181	0.00134786	0.995089	NA	NA
SLC22A5	NA	NA	NA	Testis	1.90114e-07	0.000221424	-5.20875	smultixcan	6.93374e-06	0.00344959	4.49571	NA	NA	NA	0	1	1	0	2	NA	NA	-5.4864	-0.933149	4.79315	0.295152	NA	NA	NA	NA	4.10214e-08	0.350743	1.64185e-06	0.581065	NA	NA	NA	NA	5.32253e-05	0.997181	0.00098866	0.999267	NA	NA
SLC35B1	NA	NA	NA	Adipose_Subcutaneous	1.4615e-10	2.62903e-07	6.40934	Artery_Aorta	7.14651e-12	3.21573e-08	6.85469	NA	NA	NA	0	1	1	0	2	NA	NA	6.43951	-0.48011	6.79921	-0.938856	NA	NA	NA	NA	1.19859e-10	0.631149	1.05196e-11	0.347805	NA	NA	NA	NA	2.58755e-07	0.997807	4.25715e-08	0.998702	NA	NA
SLC35B1	NA	NA	NA	Adipose_Subcutaneous	1.4615e-10	2.62903e-07	6.40934	Artery_Tibial	7.14651e-12	4.57677e-08	-6.85469	NA	NA	NA	0	1	1	0	2	NA	NA	6.43951	-0.48011	-6.79921	0.938856	NA	NA	NA	NA	1.19859e-10	0.631149	1.05196e-11	0.347805	NA	NA	NA	NA	2.58755e-07	0.997807	6.90318e-08	0.99842	NA	NA
SLC35B1	NA	NA	NA	Adipose_Subcutaneous	1.4615e-10	2.62903e-07	6.40934	smultixcan	7.14651e-12	2.38675e-08	0	NA	NA	NA	0	1	1	0	2	NA	NA	6.43951	-0.48011	4.44089e-16	0	NA	NA	NA	NA	1.19859e-10	0.631149	1.05196e-11	0.347805	NA	NA	NA	NA	2.58755e-07	0.997807	3.21598e-08	0.999267	NA	NA
SLC35B1	NA	NA	NA	Brain_Cortex	5.34819e-08	0.000159617	5.43933	Artery_Aorta	7.14651e-12	3.21573e-08	6.85469	NA	NA	NA	0	1	1	0	2	NA	NA	5.50494	-0.177609	6.79921	-0.938856	NA	NA	NA	NA	3.69302e-08	0.85903	1.05196e-11	0.347805	NA	NA	NA	NA	9.11215e-05	0.997703	4.25715e-08	0.998702	NA	NA
SLC35B1	NA	NA	NA	Brain_Cortex	5.34819e-08	0.000159617	5.43933	Artery_Tibial	7.14651e-12	4.57677e-08	-6.85469	NA	NA	NA	0	1	1	0	2	NA	NA	5.50494	-0.177609	-6.79921	0.938856	NA	NA	NA	NA	3.69302e-08	0.85903	1.05196e-11	0.347805	NA	NA	NA	NA	9.11215e-05	0.997703	6.90318e-08	0.99842	NA	NA
SLC35B1	NA	NA	NA	Brain_Cortex	5.34819e-08	0.000159617	5.43933	smultixcan	7.14651e-12	2.38675e-08	0	NA	NA	NA	0	1	1	0	2	NA	NA	5.50494	-0.177609	4.44089e-16	0	NA	NA	NA	NA	3.69302e-08	0.85903	1.05196e-11	0.347805	NA	NA	NA	NA	9.11215e-05	0.997703	3.21598e-08	0.999267	NA	NA
SLC35B1	NA	NA	NA	Brain_Hippocampus	8.98164e-10	2.00506e-06	6.12653	Artery_Aorta	7.14651e-12	3.21573e-08	6.85469	NA	NA	NA	0	1	1	0	2	NA	NA	6.16614	-0.377474	6.79921	-0.938856	NA	NA	NA	NA	6.99759e-10	0.705821	1.05196e-11	0.347805	NA	NA	NA	NA	1.4844e-06	0.999283	4.25715e-08	0.998702	NA	NA
SLC35B1	NA	NA	NA	Brain_Hippocampus	8.98164e-10	2.00506e-06	6.12653	Artery_Tibial	7.14651e-12	4.57677e-08	-6.85469	NA	NA	NA	0	1	1	0	2	NA	NA	6.16614	-0.377474	-6.79921	0.938856	NA	NA	NA	NA	6.99759e-10	0.705821	1.05196e-11	0.347805	NA	NA	NA	NA	1.4844e-06	0.999283	6.90318e-08	0.99842	NA	NA
SLC35B1	NA	NA	NA	Brain_Hippocampus	8.98164e-10	2.00506e-06	6.12653	smultixcan	7.14651e-12	2.38675e-08	0	NA	NA	NA	0	1	1	0	2	NA	NA	6.16614	-0.377474	4.44089e-16	0	NA	NA	NA	NA	6.99759e-10	0.705821	1.05196e-11	0.347805	NA	NA	NA	NA	1.4844e-06	0.999283	3.21598e-08	0.999267	NA	NA
SLC35B1	NA	NA	NA	Breast_Mammary_Tissue	1.84514e-10	5.68533e-07	6.37371	Artery_Aorta	7.14651e-12	3.21573e-08	6.85469	NA	NA	NA	0	1	1	0	2	NA	NA	6.39683	-0.486285	6.79921	-0.938856	NA	NA	NA	NA	1.58631e-10	0.626765	1.05196e-11	0.347805	NA	NA	NA	NA	6.72384e-07	0.998578	4.25715e-08	0.998702	NA	NA
SLC35B1	NA	NA	NA	Breast_Mammary_Tissue	1.84514e-10	5.68533e-07	6.37371	Artery_Tibial	7.14651e-12	4.57677e-08	-6.85469	NA	NA	NA	0	1	1	0	2	NA	NA	6.39683	-0.486285	-6.79921	0.938856	NA	NA	NA	NA	1.58631e-10	0.626765	1.05196e-11	0.347805	NA	NA	NA	NA	6.72384e-07	0.998578	6.90318e-08	0.99842	NA	NA
SLC35B1	NA	NA	NA	Breast_Mammary_Tissue	1.84514e-10	5.68533e-07	6.37371	smultixcan	7.14651e-12	2.38675e-08	0	NA	NA	NA	0	1	1	0	2	NA	NA	6.39683	-0.486285	4.44089e-16	0	NA	NA	NA	NA	1.58631e-10	0.626765	1.05196e-11	0.347805	NA	NA	NA	NA	6.72384e-07	0.998578	3.21598e-08	0.999267	NA	NA
SLC35B1	NA	NA	NA	Heart_Left_Ventricle	6.47328e-10	1.44781e-06	6.17845	Artery_Aorta	7.14651e-12	3.21573e-08	6.85469	NA	NA	NA	0	1	1	0	2	NA	NA	6.22368	-0.353352	6.79921	-0.938856	NA	NA	NA	NA	4.85624e-10	0.723825	1.05196e-11	0.347805	NA	NA	NA	NA	1.4009e-06	0.995452	4.25715e-08	0.998702	NA	NA
SLC35B1	NA	NA	NA	Heart_Left_Ventricle	6.47328e-10	1.44781e-06	6.17845	Artery_Tibial	7.14651e-12	4.57677e-08	-6.85469	NA	NA	NA	0	1	1	0	2	NA	NA	6.22368	-0.353352	-6.79921	0.938856	NA	NA	NA	NA	4.85624e-10	0.723825	1.05196e-11	0.347805	NA	NA	NA	NA	1.4009e-06	0.995452	6.90318e-08	0.99842	NA	NA
SLC35B1	NA	NA	NA	Heart_Left_Ventricle	6.47328e-10	1.44781e-06	6.17845	smultixcan	7.14651e-12	2.38675e-08	0	NA	NA	NA	0	1	1	0	2	NA	NA	6.22368	-0.353352	4.44089e-16	0	NA	NA	NA	NA	4.85624e-10	0.723825	1.05196e-11	0.347805	NA	NA	NA	NA	1.4009e-06	0.995452	3.21598e-08	0.999267	NA	NA
SLC35B1	NA	NA	NA	Liver	2.25029e-11	7.87902e-08	6.68879	Artery_Aorta	7.14651e-12	3.21573e-08	6.85469	NA	NA	NA	0	1	1	0	2	NA	NA	6.69598	-0.598701	6.79921	-0.938856	NA	NA	NA	NA	2.1423e-11	0.549372	1.05196e-11	0.347805	NA	NA	NA	NA	7.07428e-08	0.999958	4.25715e-08	0.998702	NA	NA
SLC35B1	NA	NA	NA	Liver	2.25029e-11	7.87902e-08	6.68879	Artery_Tibial	7.14651e-12	4.57677e-08	-6.85469	NA	NA	NA	0	1	1	0	2	NA	NA	6.69598	-0.598701	-6.79921	0.938856	NA	NA	NA	NA	2.1423e-11	0.549372	1.05196e-11	0.347805	NA	NA	NA	NA	7.07428e-08	0.999958	6.90318e-08	0.99842	NA	NA
SLC35B1	NA	NA	NA	Liver	2.25029e-11	7.87902e-08	6.68879	smultixcan	7.14651e-12	2.38675e-08	0	NA	NA	NA	0	1	1	0	2	NA	NA	6.69598	-0.598701	4.44089e-16	0	NA	NA	NA	NA	2.1423e-11	0.549372	1.05196e-11	0.347805	NA	NA	NA	NA	7.07428e-08	0.999958	3.21598e-08	0.999267	NA	NA
SLC35B1	NA	NA	NA	Nerve_Tibial	4.29807e-11	9.5589e-08	6.59342	Artery_Aorta	7.14651e-12	3.21573e-08	6.85469	NA	NA	NA	0	1	1	0	2	NA	NA	6.59931	-0.596391	6.79921	-0.938856	NA	NA	NA	NA	4.13078e-11	0.550914	1.05196e-11	0.347805	NA	NA	NA	NA	1.12902e-07	0.998126	4.25715e-08	0.998702	NA	NA
SLC35B1	NA	NA	NA	Nerve_Tibial	4.29807e-11	9.5589e-08	6.59342	Artery_Tibial	7.14651e-12	4.57677e-08	-6.85469	NA	NA	NA	0	1	1	0	2	NA	NA	6.59931	-0.596391	-6.79921	0.938856	NA	NA	NA	NA	4.13078e-11	0.550914	1.05196e-11	0.347805	NA	NA	NA	NA	1.12902e-07	0.998126	6.90318e-08	0.99842	NA	NA
SLC35B1	NA	NA	NA	Nerve_Tibial	4.29807e-11	9.5589e-08	6.59342	smultixcan	7.14651e-12	2.38675e-08	0	NA	NA	NA	0	1	1	0	2	NA	NA	6.59931	-0.596391	4.44089e-16	0	NA	NA	NA	NA	4.13078e-11	0.550914	1.05196e-11	0.347805	NA	NA	NA	NA	1.12902e-07	0.998126	3.21598e-08	0.999267	NA	NA
SLC35B1	NA	NA	NA	Pancreas	2.05474e-11	4.72672e-08	6.70208	Artery_Aorta	7.14651e-12	3.21573e-08	6.85469	NA	NA	NA	0	1	1	0	2	NA	NA	6.7024	-0.635542	6.79921	-0.938856	NA	NA	NA	NA	2.05025e-11	0.525075	1.05196e-11	0.347805	NA	NA	NA	NA	4.99154e-08	0.99671	4.25715e-08	0.998702	NA	NA
SLC35B1	NA	NA	NA	Pancreas	2.05474e-11	4.72672e-08	6.70208	Artery_Tibial	7.14651e-12	4.57677e-08	-6.85469	NA	NA	NA	0	1	1	0	2	NA	NA	6.7024	-0.635542	-6.79921	0.938856	NA	NA	NA	NA	2.05025e-11	0.525075	1.05196e-11	0.347805	NA	NA	NA	NA	4.99154e-08	0.99671	6.90318e-08	0.99842	NA	NA
SLC35B1	NA	NA	NA	Pancreas	2.05474e-11	4.72672e-08	6.70208	smultixcan	7.14651e-12	2.38675e-08	0	NA	NA	NA	0	1	1	0	2	NA	NA	6.7024	-0.635542	4.44089e-16	0	NA	NA	NA	NA	2.05025e-11	0.525075	1.05196e-11	0.347805	NA	NA	NA	NA	4.99154e-08	0.99671	3.21598e-08	0.999267	NA	NA
SLC35B1	NA	NA	NA	Skin_Not_Sun_Exposed_Suprapubic	3.13799e-10	1.00683e-06	6.2918	Artery_Aorta	7.14651e-12	3.21573e-08	6.85469	NA	NA	NA	0	1	1	0	2	NA	NA	6.31836	-0.460745	6.79921	-0.938856	NA	NA	NA	NA	2.64351e-10	0.644982	1.05196e-11	0.347805	NA	NA	NA	NA	6.97516e-07	0.996789	4.25715e-08	0.998702	NA	NA
SLC35B1	NA	NA	NA	Skin_Not_Sun_Exposed_Suprapubic	3.13799e-10	1.00683e-06	6.2918	Artery_Tibial	7.14651e-12	4.57677e-08	-6.85469	NA	NA	NA	0	1	1	0	2	NA	NA	6.31836	-0.460745	-6.79921	0.938856	NA	NA	NA	NA	2.64351e-10	0.644982	1.05196e-11	0.347805	NA	NA	NA	NA	6.97516e-07	0.996789	6.90318e-08	0.99842	NA	NA
SLC35B1	NA	NA	NA	Skin_Not_Sun_Exposed_Suprapubic	3.13799e-10	1.00683e-06	6.2918	smultixcan	7.14651e-12	2.38675e-08	0	NA	NA	NA	0	1	1	0	2	NA	NA	6.31836	-0.460745	4.44089e-16	0	NA	NA	NA	NA	2.64351e-10	0.644982	1.05196e-11	0.347805	NA	NA	NA	NA	6.97516e-07	0.996789	3.21598e-08	0.999267	NA	NA
SLC35B1	NA	NA	NA	Testis	8.68397e-12	2.62968e-08	6.82678	Artery_Aorta	7.14651e-12	3.21573e-08	6.85469	NA	NA	NA	0	1	1	0	2	NA	NA	6.76393	-0.974329	6.79921	-0.938856	NA	NA	NA	NA	1.34299e-11	0.329893	1.05196e-11	0.347805	NA	NA	NA	NA	4.18206e-08	0.997181	4.25715e-08	0.998702	NA	NA
SLC35B1	NA	NA	NA	Testis	8.68397e-12	2.62968e-08	6.82678	Artery_Tibial	7.14651e-12	4.57677e-08	-6.85469	NA	NA	NA	0	1	1	0	2	NA	NA	6.76393	-0.974329	-6.79921	0.938856	NA	NA	NA	NA	1.34299e-11	0.329893	1.05196e-11	0.347805	NA	NA	NA	NA	4.18206e-08	0.997181	6.90318e-08	0.99842	NA	NA
SLC35B1	NA	NA	NA	Testis	8.68397e-12	2.62968e-08	6.82678	smultixcan	7.14651e-12	2.38675e-08	0	NA	NA	NA	0	1	1	0	2	NA	NA	6.76393	-0.974329	4.44089e-16	0	NA	NA	NA	NA	1.34299e-11	0.329893	1.05196e-11	0.347805	NA	NA	NA	NA	4.18206e-08	0.997181	3.21598e-08	0.999267	NA	NA
SLC35B1	NA	NA	NA	Vagina	2.05834e-10	3.60895e-07	6.35692	Artery_Aorta	7.14651e-12	3.21573e-08	6.85469	NA	NA	NA	0	1	1	0	2	NA	NA	6.36866	-0.543633	6.79921	-0.938856	NA	NA	NA	NA	1.90684e-10	0.586694	1.05196e-11	0.347805	NA	NA	NA	NA	3.48729e-07	0.995476	4.25715e-08	0.998702	NA	NA
SLC35B1	NA	NA	NA	Vagina	2.05834e-10	3.60895e-07	6.35692	Artery_Tibial	7.14651e-12	4.57677e-08	-6.85469	NA	NA	NA	0	1	1	0	2	NA	NA	6.36866	-0.543633	-6.79921	0.938856	NA	NA	NA	NA	1.90684e-10	0.586694	1.05196e-11	0.347805	NA	NA	NA	NA	3.48729e-07	0.995476	6.90318e-08	0.99842	NA	NA
SLC35B1	NA	NA	NA	Vagina	2.05834e-10	3.60895e-07	6.35692	smultixcan	7.14651e-12	2.38675e-08	0	NA	NA	NA	0	1	1	0	2	NA	NA	6.36866	-0.543633	4.44089e-16	0	NA	NA	NA	NA	1.90684e-10	0.586694	1.05196e-11	0.347805	NA	NA	NA	NA	3.48729e-07	0.995476	3.21598e-08	0.999267	NA	NA
SLC35B1	NA	NA	NA	smultixcan	5.49443e-10	3.73295e-07	1.53095	Artery_Aorta	7.14651e-12	3.21573e-08	6.85469	NA	NA	NA	0	1	1	0	2	NA	NA	1.67977	0.62426	6.79921	-0.938856	NA	NA	NA	NA	6.57494e-10	0.352105	1.05196e-11	0.347805	NA	NA	NA	NA	4.35002e-07	0.999496	4.25715e-08	0.998702	NA	NA
SLC35B1	NA	NA	NA	smultixcan	5.49443e-10	3.73295e-07	1.53095	Artery_Tibial	7.14651e-12	4.57677e-08	-6.85469	NA	NA	NA	0	1	1	0	2	NA	NA	1.67977	0.62426	-6.79921	0.938856	NA	NA	NA	NA	6.57494e-10	0.352105	1.05196e-11	0.347805	NA	NA	NA	NA	4.35002e-07	0.999496	6.90318e-08	0.99842	NA	NA
SLC35B1	NA	NA	NA	smultixcan	5.49443e-10	3.73295e-07	1.53095	smultixcan	7.14651e-12	2.38675e-08	0	NA	NA	NA	0	1	1	0	2	NA	NA	1.67977	0.62426	4.44089e-16	0	NA	NA	NA	NA	6.57494e-10	0.352105	1.05196e-11	0.347805	NA	NA	NA	NA	4.35002e-07	0.999496	3.21598e-08	0.999267	NA	NA
SPEF2	NA	NA	NA	Artery_Aorta	9.02452e-06	0.00529267	-4.43932	Artery_Tibial	8.89428e-06	0.00482718	4.44244	NA	NA	NA	0	1	1	0	2	NA	NA	-4.68792	-0.911282	4.6906	0.908795	NA	NA	NA	NA	2.75999e-06	0.362147	2.7241e-06	0.363458	NA	NA	NA	NA	0.00193797	0.993795	0.00194305	0.99842	NA	NA
SPEF2	NA	NA	NA	Artery_Aorta	9.02452e-06	0.00529267	-4.43932	Brain_Cortex	8.89428e-06	0.00484365	-4.44244	NA	NA	NA	0	1	1	0	2	NA	NA	-4.68792	-0.911282	-4.6906	-0.908795	NA	NA	NA	NA	2.75999e-06	0.362147	2.7241e-06	0.363458	NA	NA	NA	NA	0.00193797	0.993795	0.00200364	0.995536	NA	NA
SPEF2	NA	NA	NA	Artery_Aorta	9.02452e-06	0.00529267	-4.43932	Brain_Hypothalamus	8.89428e-06	0.00531308	4.44244	NA	NA	NA	0	1	1	0	2	NA	NA	-4.68792	-0.911282	4.6906	0.908795	NA	NA	NA	NA	2.75999e-06	0.362147	2.7241e-06	0.363458	NA	NA	NA	NA	0.00193797	0.993795	0.00225029	0.996776	NA	NA
SPEF2	NA	NA	NA	Artery_Aorta	9.02452e-06	0.00529267	-4.43932	Cells_Cultured_fibroblasts	8.79789e-06	0.00623599	-4.44479	NA	NA	NA	0	1	1	0	2	NA	NA	-4.68792	-0.911282	-4.69258	-0.906835	NA	NA	NA	NA	2.75999e-06	0.362147	2.69787e-06	0.364494	NA	NA	NA	NA	0.00193797	0.993795	0.00259587	0.993254	NA	NA
SPEF2	NA	NA	NA	Artery_Aorta	9.02452e-06	0.00529267	-4.43932	Cells_EBV-transformed_lymphocytes	8.89428e-06	0.00481651	4.44244	NA	NA	NA	0	1	1	0	2	NA	NA	-4.68792	-0.911282	4.6906	0.908795	NA	NA	NA	NA	2.75999e-06	0.362147	2.7241e-06	0.363458	NA	NA	NA	NA	0.00193797	0.993795	0.00182496	0.995556	NA	NA
SPEF2	NA	NA	NA	Artery_Aorta	9.02452e-06	0.00529267	-4.43932	Colon_Transverse	8.89428e-06	0.00375292	4.44244	NA	NA	NA	0	1	1	0	2	NA	NA	-4.68792	-0.911282	4.6906	0.908795	NA	NA	NA	NA	2.75999e-06	0.362147	2.7241e-06	0.363458	NA	NA	NA	NA	0.00193797	0.993795	0.00157309	0.993602	NA	NA
SPEF2	NA	NA	NA	Artery_Aorta	9.02452e-06	0.00529267	-4.43932	Nerve_Tibial	8.98888e-06	0.004245	-4.44017	NA	NA	NA	0	1	1	0	2	NA	NA	-4.68792	-0.911282	-4.68866	-0.910616	NA	NA	NA	NA	2.75999e-06	0.362147	2.75003e-06	0.362498	NA	NA	NA	NA	0.00193797	0.993795	0.00163454	0.992985	NA	NA
SPEF2	NA	NA	NA	Artery_Aorta	9.02452e-06	0.00529267	-4.43932	Pituitary	8.89428e-06	0.00424309	-4.44244	NA	NA	NA	0	1	1	0	2	NA	NA	-4.68792	-0.911282	-4.6906	-0.438444	NA	NA	NA	NA	2.75999e-06	0.362147	2.7241e-06	0.661065	NA	NA	NA	NA	0.00193797	0.993795	0.00184301	0.998633	NA	NA
SPEF2	NA	NA	NA	Artery_Aorta	9.02452e-06	0.00529267	-4.43932	Spleen	8.89428e-06	0.00403434	4.44244	NA	NA	NA	0	1	1	0	2	NA	NA	-4.68792	-0.911282	4.6906	0.908795	NA	NA	NA	NA	2.75999e-06	0.362147	2.7241e-06	0.363458	NA	NA	NA	NA	0.00193797	0.993795	0.00172506	0.997662	NA	NA
SPEF2	NA	NA	NA	Artery_Aorta	9.02452e-06	0.00529267	-4.43932	Testis	8.89428e-06	0.00537575	4.44244	NA	NA	NA	0	1	1	0	2	NA	NA	-4.68792	-0.911282	4.6906	0.908795	NA	NA	NA	NA	2.75999e-06	0.362147	2.7241e-06	0.363458	NA	NA	NA	NA	0.00193797	0.993795	0.00238268	0.990542	NA	NA
SPEF2	NA	NA	NA	Artery_Aorta	9.02452e-06	0.00529267	-4.43932	Thyroid	8.91127e-06	0.00326492	-4.44203	NA	NA	NA	0	1	1	0	2	NA	NA	-4.68792	-0.911282	-4.69025	-0.90912	NA	NA	NA	NA	2.75999e-06	0.362147	2.72876e-06	0.363287	NA	NA	NA	NA	0.00193797	0.993795	0.00138352	0.996082	NA	NA
SPEF2	NA	NA	NA	Artery_Aorta	9.02452e-06	0.00529267	-4.43932	Uterus	8.81303e-06	0.00448807	-4.44442	NA	NA	NA	0	1	1	0	2	NA	NA	-4.68792	-0.911282	-4.6924	-0.907824	NA	NA	NA	NA	2.75999e-06	0.362147	2.70017e-06	0.363971	NA	NA	NA	NA	0.00193797	0.993795	0.00189349	0.997467	NA	NA
SPEF2	NA	NA	NA	Artery_Aorta	9.02452e-06	0.00529267	-4.43932	smultixcan	1.68538e-05	0.0066332	1.84568	NA	NA	NA	0	1	1	0	2	NA	NA	-4.68792	-0.911282	1.7799	-0.3514	NA	NA	NA	NA	2.75999e-06	0.362147	6.87829e-06	0.48902	NA	NA	NA	NA	0.00193797	0.993795	0.00314935	0.999267	NA	NA
SPEF2	NA	NA	NA	Artery_Coronary	8.89428e-06	0.00640944	-4.44244	Artery_Tibial	8.89428e-06	0.00482718	4.44244	NA	NA	NA	0	1	1	0	2	NA	NA	-4.6906	-0.908795	4.6906	0.908795	NA	NA	NA	NA	2.7241e-06	0.363458	2.7241e-06	0.363458	NA	NA	NA	NA	0.00216747	0.997802	0.00194305	0.99842	NA	NA
SPEF2	NA	NA	NA	Artery_Coronary	8.89428e-06	0.00640944	-4.44244	Brain_Cortex	8.89428e-06	0.00484365	-4.44244	NA	NA	NA	0	1	1	0	2	NA	NA	-4.6906	-0.908795	-4.6906	-0.908795	NA	NA	NA	NA	2.7241e-06	0.363458	2.7241e-06	0.363458	NA	NA	NA	NA	0.00216747	0.997802	0.00200364	0.995536	NA	NA
SPEF2	NA	NA	NA	Artery_Coronary	8.89428e-06	0.00640944	-4.44244	Brain_Hypothalamus	8.89428e-06	0.00531308	4.44244	NA	NA	NA	0	1	1	0	2	NA	NA	-4.6906	-0.908795	4.6906	0.908795	NA	NA	NA	NA	2.7241e-06	0.363458	2.7241e-06	0.363458	NA	NA	NA	NA	0.00216747	0.997802	0.00225029	0.996776	NA	NA
SPEF2	NA	NA	NA	Artery_Coronary	8.89428e-06	0.00640944	-4.44244	Cells_Cultured_fibroblasts	8.79789e-06	0.00623599	-4.44479	NA	NA	NA	0	1	1	0	2	NA	NA	-4.6906	-0.908795	-4.69258	-0.906835	NA	NA	NA	NA	2.7241e-06	0.363458	2.69787e-06	0.364494	NA	NA	NA	NA	0.00216747	0.997802	0.00259587	0.993254	NA	NA
SPEF2	NA	NA	NA	Artery_Coronary	8.89428e-06	0.00640944	-4.44244	Cells_EBV-transformed_lymphocytes	8.89428e-06	0.00481651	4.44244	NA	NA	NA	0	1	1	0	2	NA	NA	-4.6906	-0.908795	4.6906	0.908795	NA	NA	NA	NA	2.7241e-06	0.363458	2.7241e-06	0.363458	NA	NA	NA	NA	0.00216747	0.997802	0.00182496	0.995556	NA	NA
SPEF2	NA	NA	NA	Artery_Coronary	8.89428e-06	0.00640944	-4.44244	Colon_Transverse	8.89428e-06	0.00375292	4.44244	NA	NA	NA	0	1	1	0	2	NA	NA	-4.6906	-0.908795	4.6906	0.908795	NA	NA	NA	NA	2.7241e-06	0.363458	2.7241e-06	0.363458	NA	NA	NA	NA	0.00216747	0.997802	0.00157309	0.993602	NA	NA
SPEF2	NA	NA	NA	Artery_Coronary	8.89428e-06	0.00640944	-4.44244	Nerve_Tibial	8.98888e-06	0.004245	-4.44017	NA	NA	NA	0	1	1	0	2	NA	NA	-4.6906	-0.908795	-4.68866	-0.910616	NA	NA	NA	NA	2.7241e-06	0.363458	2.75003e-06	0.362498	NA	NA	NA	NA	0.00216747	0.997802	0.00163454	0.992985	NA	NA
SPEF2	NA	NA	NA	Artery_Coronary	8.89428e-06	0.00640944	-4.44244	Pituitary	8.89428e-06	0.00424309	-4.44244	NA	NA	NA	0	1	1	0	2	NA	NA	-4.6906	-0.908795	-4.6906	-0.438444	NA	NA	NA	NA	2.7241e-06	0.363458	2.7241e-06	0.661065	NA	NA	NA	NA	0.00216747	0.997802	0.00184301	0.998633	NA	NA
SPEF2	NA	NA	NA	Artery_Coronary	8.89428e-06	0.00640944	-4.44244	Spleen	8.89428e-06	0.00403434	4.44244	NA	NA	NA	0	1	1	0	2	NA	NA	-4.6906	-0.908795	4.6906	0.908795	NA	NA	NA	NA	2.7241e-06	0.363458	2.7241e-06	0.363458	NA	NA	NA	NA	0.00216747	0.997802	0.00172506	0.997662	NA	NA
SPEF2	NA	NA	NA	Artery_Coronary	8.89428e-06	0.00640944	-4.44244	Testis	8.89428e-06	0.00537575	4.44244	NA	NA	NA	0	1	1	0	2	NA	NA	-4.6906	-0.908795	4.6906	0.908795	NA	NA	NA	NA	2.7241e-06	0.363458	2.7241e-06	0.363458	NA	NA	NA	NA	0.00216747	0.997802	0.00238268	0.990542	NA	NA
SPEF2	NA	NA	NA	Artery_Coronary	8.89428e-06	0.00640944	-4.44244	Thyroid	8.91127e-06	0.00326492	-4.44203	NA	NA	NA	0	1	1	0	2	NA	NA	-4.6906	-0.908795	-4.69025	-0.90912	NA	NA	NA	NA	2.7241e-06	0.363458	2.72876e-06	0.363287	NA	NA	NA	NA	0.00216747	0.997802	0.00138352	0.996082	NA	NA
SPEF2	NA	NA	NA	Artery_Coronary	8.89428e-06	0.00640944	-4.44244	Uterus	8.81303e-06	0.00448807	-4.44442	NA	NA	NA	0	1	1	0	2	NA	NA	-4.6906	-0.908795	-4.6924	-0.907824	NA	NA	NA	NA	2.7241e-06	0.363458	2.70017e-06	0.363971	NA	NA	NA	NA	0.00216747	0.997802	0.00189349	0.997467	NA	NA
SPEF2	NA	NA	NA	Artery_Coronary	8.89428e-06	0.00640944	-4.44244	smultixcan	1.68538e-05	0.0066332	1.84568	NA	NA	NA	0	1	1	0	2	NA	NA	-4.6906	-0.908795	1.7799	-0.3514	NA	NA	NA	NA	2.7241e-06	0.363458	6.87829e-06	0.48902	NA	NA	NA	NA	0.00216747	0.997802	0.00314935	0.999267	NA	NA
SPEF2	NA	NA	NA	Artery_Tibial	8.89428e-06	0.00694866	-4.44244	Artery_Tibial	8.89428e-06	0.00482718	4.44244	NA	NA	NA	0	1	1	0	2	NA	NA	-4.6906	-0.908795	4.6906	0.908795	NA	NA	NA	NA	2.7241e-06	0.363458	2.7241e-06	0.363458	NA	NA	NA	NA	0.00249975	0.998826	0.00194305	0.99842	NA	NA
SPEF2	NA	NA	NA	Artery_Tibial	8.89428e-06	0.00694866	-4.44244	Brain_Cortex	8.89428e-06	0.00484365	-4.44244	NA	NA	NA	0	1	1	0	2	NA	NA	-4.6906	-0.908795	-4.6906	-0.908795	NA	NA	NA	NA	2.7241e-06	0.363458	2.7241e-06	0.363458	NA	NA	NA	NA	0.00249975	0.998826	0.00200364	0.995536	NA	NA
SPEF2	NA	NA	NA	Artery_Tibial	8.89428e-06	0.00694866	-4.44244	Brain_Hypothalamus	8.89428e-06	0.00531308	4.44244	NA	NA	NA	0	1	1	0	2	NA	NA	-4.6906	-0.908795	4.6906	0.908795	NA	NA	NA	NA	2.7241e-06	0.363458	2.7241e-06	0.363458	NA	NA	NA	NA	0.00249975	0.998826	0.00225029	0.996776	NA	NA
SPEF2	NA	NA	NA	Artery_Tibial	8.89428e-06	0.00694866	-4.44244	Cells_Cultured_fibroblasts	8.79789e-06	0.00623599	-4.44479	NA	NA	NA	0	1	1	0	2	NA	NA	-4.6906	-0.908795	-4.69258	-0.906835	NA	NA	NA	NA	2.7241e-06	0.363458	2.69787e-06	0.364494	NA	NA	NA	NA	0.00249975	0.998826	0.00259587	0.993254	NA	NA
SPEF2	NA	NA	NA	Artery_Tibial	8.89428e-06	0.00694866	-4.44244	Cells_EBV-transformed_lymphocytes	8.89428e-06	0.00481651	4.44244	NA	NA	NA	0	1	1	0	2	NA	NA	-4.6906	-0.908795	4.6906	0.908795	NA	NA	NA	NA	2.7241e-06	0.363458	2.7241e-06	0.363458	NA	NA	NA	NA	0.00249975	0.998826	0.00182496	0.995556	NA	NA
SPEF2	NA	NA	NA	Artery_Tibial	8.89428e-06	0.00694866	-4.44244	Colon_Transverse	8.89428e-06	0.00375292	4.44244	NA	NA	NA	0	1	1	0	2	NA	NA	-4.6906	-0.908795	4.6906	0.908795	NA	NA	NA	NA	2.7241e-06	0.363458	2.7241e-06	0.363458	NA	NA	NA	NA	0.00249975	0.998826	0.00157309	0.993602	NA	NA
SPEF2	NA	NA	NA	Artery_Tibial	8.89428e-06	0.00694866	-4.44244	Nerve_Tibial	8.98888e-06	0.004245	-4.44017	NA	NA	NA	0	1	1	0	2	NA	NA	-4.6906	-0.908795	-4.68866	-0.910616	NA	NA	NA	NA	2.7241e-06	0.363458	2.75003e-06	0.362498	NA	NA	NA	NA	0.00249975	0.998826	0.00163454	0.992985	NA	NA
SPEF2	NA	NA	NA	Artery_Tibial	8.89428e-06	0.00694866	-4.44244	Pituitary	8.89428e-06	0.00424309	-4.44244	NA	NA	NA	0	1	1	0	2	NA	NA	-4.6906	-0.908795	-4.6906	-0.438444	NA	NA	NA	NA	2.7241e-06	0.363458	2.7241e-06	0.661065	NA	NA	NA	NA	0.00249975	0.998826	0.00184301	0.998633	NA	NA
SPEF2	NA	NA	NA	Artery_Tibial	8.89428e-06	0.00694866	-4.44244	Spleen	8.89428e-06	0.00403434	4.44244	NA	NA	NA	0	1	1	0	2	NA	NA	-4.6906	-0.908795	4.6906	0.908795	NA	NA	NA	NA	2.7241e-06	0.363458	2.7241e-06	0.363458	NA	NA	NA	NA	0.00249975	0.998826	0.00172506	0.997662	NA	NA
SPEF2	NA	NA	NA	Artery_Tibial	8.89428e-06	0.00694866	-4.44244	Testis	8.89428e-06	0.00537575	4.44244	NA	NA	NA	0	1	1	0	2	NA	NA	-4.6906	-0.908795	4.6906	0.908795	NA	NA	NA	NA	2.7241e-06	0.363458	2.7241e-06	0.363458	NA	NA	NA	NA	0.00249975	0.998826	0.00238268	0.990542	NA	NA
SPEF2	NA	NA	NA	Artery_Tibial	8.89428e-06	0.00694866	-4.44244	Thyroid	8.91127e-06	0.00326492	-4.44203	NA	NA	NA	0	1	1	0	2	NA	NA	-4.6906	-0.908795	-4.69025	-0.90912	NA	NA	NA	NA	2.7241e-06	0.363458	2.72876e-06	0.363287	NA	NA	NA	NA	0.00249975	0.998826	0.00138352	0.996082	NA	NA
SPEF2	NA	NA	NA	Artery_Tibial	8.89428e-06	0.00694866	-4.44244	Uterus	8.81303e-06	0.00448807	-4.44442	NA	NA	NA	0	1	1	0	2	NA	NA	-4.6906	-0.908795	-4.6924	-0.907824	NA	NA	NA	NA	2.7241e-06	0.363458	2.70017e-06	0.363971	NA	NA	NA	NA	0.00249975	0.998826	0.00189349	0.997467	NA	NA
SPEF2	NA	NA	NA	Artery_Tibial	8.89428e-06	0.00694866	-4.44244	smultixcan	1.68538e-05	0.0066332	1.84568	NA	NA	NA	0	1	1	0	2	NA	NA	-4.6906	-0.908795	1.7799	-0.3514	NA	NA	NA	NA	2.7241e-06	0.363458	6.87829e-06	0.48902	NA	NA	NA	NA	0.00249975	0.998826	0.00314935	0.999267	NA	NA
SPEF2	NA	NA	NA	Esophagus_Mucosa	8.89428e-06	0.00923671	-4.44244	Artery_Tibial	8.89428e-06	0.00482718	4.44244	NA	NA	NA	0	1	1	0	2	NA	NA	-4.6906	-0.908795	4.6906	0.908795	NA	NA	NA	NA	2.7241e-06	0.363458	2.7241e-06	0.363458	NA	NA	NA	NA	0.00317382	0.988848	0.00194305	0.99842	NA	NA
SPEF2	NA	NA	NA	Esophagus_Mucosa	8.89428e-06	0.00923671	-4.44244	Brain_Cortex	8.89428e-06	0.00484365	-4.44244	NA	NA	NA	0	1	1	0	2	NA	NA	-4.6906	-0.908795	-4.6906	-0.908795	NA	NA	NA	NA	2.7241e-06	0.363458	2.7241e-06	0.363458	NA	NA	NA	NA	0.00317382	0.988848	0.00200364	0.995536	NA	NA
SPEF2	NA	NA	NA	Esophagus_Mucosa	8.89428e-06	0.00923671	-4.44244	Brain_Hypothalamus	8.89428e-06	0.00531308	4.44244	NA	NA	NA	0	1	1	0	2	NA	NA	-4.6906	-0.908795	4.6906	0.908795	NA	NA	NA	NA	2.7241e-06	0.363458	2.7241e-06	0.363458	NA	NA	NA	NA	0.00317382	0.988848	0.00225029	0.996776	NA	NA
SPEF2	NA	NA	NA	Esophagus_Mucosa	8.89428e-06	0.00923671	-4.44244	Cells_Cultured_fibroblasts	8.79789e-06	0.00623599	-4.44479	NA	NA	NA	0	1	1	0	2	NA	NA	-4.6906	-0.908795	-4.69258	-0.906835	NA	NA	NA	NA	2.7241e-06	0.363458	2.69787e-06	0.364494	NA	NA	NA	NA	0.00317382	0.988848	0.00259587	0.993254	NA	NA
SPEF2	NA	NA	NA	Esophagus_Mucosa	8.89428e-06	0.00923671	-4.44244	Cells_EBV-transformed_lymphocytes	8.89428e-06	0.00481651	4.44244	NA	NA	NA	0	1	1	0	2	NA	NA	-4.6906	-0.908795	4.6906	0.908795	NA	NA	NA	NA	2.7241e-06	0.363458	2.7241e-06	0.363458	NA	NA	NA	NA	0.00317382	0.988848	0.00182496	0.995556	NA	NA
SPEF2	NA	NA	NA	Esophagus_Mucosa	8.89428e-06	0.00923671	-4.44244	Colon_Transverse	8.89428e-06	0.00375292	4.44244	NA	NA	NA	0	1	1	0	2	NA	NA	-4.6906	-0.908795	4.6906	0.908795	NA	NA	NA	NA	2.7241e-06	0.363458	2.7241e-06	0.363458	NA	NA	NA	NA	0.00317382	0.988848	0.00157309	0.993602	NA	NA
SPEF2	NA	NA	NA	Esophagus_Mucosa	8.89428e-06	0.00923671	-4.44244	Nerve_Tibial	8.98888e-06	0.004245	-4.44017	NA	NA	NA	0	1	1	0	2	NA	NA	-4.6906	-0.908795	-4.68866	-0.910616	NA	NA	NA	NA	2.7241e-06	0.363458	2.75003e-06	0.362498	NA	NA	NA	NA	0.00317382	0.988848	0.00163454	0.992985	NA	NA
SPEF2	NA	NA	NA	Esophagus_Mucosa	8.89428e-06	0.00923671	-4.44244	Pituitary	8.89428e-06	0.00424309	-4.44244	NA	NA	NA	0	1	1	0	2	NA	NA	-4.6906	-0.908795	-4.6906	-0.438444	NA	NA	NA	NA	2.7241e-06	0.363458	2.7241e-06	0.661065	NA	NA	NA	NA	0.00317382	0.988848	0.00184301	0.998633	NA	NA
SPEF2	NA	NA	NA	Esophagus_Mucosa	8.89428e-06	0.00923671	-4.44244	Spleen	8.89428e-06	0.00403434	4.44244	NA	NA	NA	0	1	1	0	2	NA	NA	-4.6906	-0.908795	4.6906	0.908795	NA	NA	NA	NA	2.7241e-06	0.363458	2.7241e-06	0.363458	NA	NA	NA	NA	0.00317382	0.988848	0.00172506	0.997662	NA	NA
SPEF2	NA	NA	NA	Esophagus_Mucosa	8.89428e-06	0.00923671	-4.44244	Testis	8.89428e-06	0.00537575	4.44244	NA	NA	NA	0	1	1	0	2	NA	NA	-4.6906	-0.908795	4.6906	0.908795	NA	NA	NA	NA	2.7241e-06	0.363458	2.7241e-06	0.363458	NA	NA	NA	NA	0.00317382	0.988848	0.00238268	0.990542	NA	NA
SPEF2	NA	NA	NA	Esophagus_Mucosa	8.89428e-06	0.00923671	-4.44244	Thyroid	8.91127e-06	0.00326492	-4.44203	NA	NA	NA	0	1	1	0	2	NA	NA	-4.6906	-0.908795	-4.69025	-0.90912	NA	NA	NA	NA	2.7241e-06	0.363458	2.72876e-06	0.363287	NA	NA	NA	NA	0.00317382	0.988848	0.00138352	0.996082	NA	NA
SPEF2	NA	NA	NA	Esophagus_Mucosa	8.89428e-06	0.00923671	-4.44244	Uterus	8.81303e-06	0.00448807	-4.44442	NA	NA	NA	0	1	1	0	2	NA	NA	-4.6906	-0.908795	-4.6924	-0.907824	NA	NA	NA	NA	2.7241e-06	0.363458	2.70017e-06	0.363971	NA	NA	NA	NA	0.00317382	0.988848	0.00189349	0.997467	NA	NA
SPEF2	NA	NA	NA	Esophagus_Mucosa	8.89428e-06	0.00923671	-4.44244	smultixcan	1.68538e-05	0.0066332	1.84568	NA	NA	NA	0	1	1	0	2	NA	NA	-4.6906	-0.908795	1.7799	-0.3514	NA	NA	NA	NA	2.7241e-06	0.363458	6.87829e-06	0.48902	NA	NA	NA	NA	0.00317382	0.988848	0.00314935	0.999267	NA	NA
SPEF2	NA	NA	NA	Thyroid	8.89428e-06	0.00533698	-4.44244	Artery_Tibial	8.89428e-06	0.00482718	4.44244	NA	NA	NA	0	1	1	0	2	NA	NA	-4.6906	-0.908795	4.6906	0.908795	NA	NA	NA	NA	2.7241e-06	0.363458	2.7241e-06	0.363458	NA	NA	NA	NA	0.00217239	0.989864	0.00194305	0.99842	NA	NA
SPEF2	NA	NA	NA	Thyroid	8.89428e-06	0.00533698	-4.44244	Brain_Cortex	8.89428e-06	0.00484365	-4.44244	NA	NA	NA	0	1	1	0	2	NA	NA	-4.6906	-0.908795	-4.6906	-0.908795	NA	NA	NA	NA	2.7241e-06	0.363458	2.7241e-06	0.363458	NA	NA	NA	NA	0.00217239	0.989864	0.00200364	0.995536	NA	NA
SPEF2	NA	NA	NA	Thyroid	8.89428e-06	0.00533698	-4.44244	Brain_Hypothalamus	8.89428e-06	0.00531308	4.44244	NA	NA	NA	0	1	1	0	2	NA	NA	-4.6906	-0.908795	4.6906	0.908795	NA	NA	NA	NA	2.7241e-06	0.363458	2.7241e-06	0.363458	NA	NA	NA	NA	0.00217239	0.989864	0.00225029	0.996776	NA	NA
SPEF2	NA	NA	NA	Thyroid	8.89428e-06	0.00533698	-4.44244	Cells_Cultured_fibroblasts	8.79789e-06	0.00623599	-4.44479	NA	NA	NA	0	1	1	0	2	NA	NA	-4.6906	-0.908795	-4.69258	-0.906835	NA	NA	NA	NA	2.7241e-06	0.363458	2.69787e-06	0.364494	NA	NA	NA	NA	0.00217239	0.989864	0.00259587	0.993254	NA	NA
SPEF2	NA	NA	NA	Thyroid	8.89428e-06	0.00533698	-4.44244	Cells_EBV-transformed_lymphocytes	8.89428e-06	0.00481651	4.44244	NA	NA	NA	0	1	1	0	2	NA	NA	-4.6906	-0.908795	4.6906	0.908795	NA	NA	NA	NA	2.7241e-06	0.363458	2.7241e-06	0.363458	NA	NA	NA	NA	0.00217239	0.989864	0.00182496	0.995556	NA	NA
SPEF2	NA	NA	NA	Thyroid	8.89428e-06	0.00533698	-4.44244	Colon_Transverse	8.89428e-06	0.00375292	4.44244	NA	NA	NA	0	1	1	0	2	NA	NA	-4.6906	-0.908795	4.6906	0.908795	NA	NA	NA	NA	2.7241e-06	0.363458	2.7241e-06	0.363458	NA	NA	NA	NA	0.00217239	0.989864	0.00157309	0.993602	NA	NA
SPEF2	NA	NA	NA	Thyroid	8.89428e-06	0.00533698	-4.44244	Nerve_Tibial	8.98888e-06	0.004245	-4.44017	NA	NA	NA	0	1	1	0	2	NA	NA	-4.6906	-0.908795	-4.68866	-0.910616	NA	NA	NA	NA	2.7241e-06	0.363458	2.75003e-06	0.362498	NA	NA	NA	NA	0.00217239	0.989864	0.00163454	0.992985	NA	NA
SPEF2	NA	NA	NA	Thyroid	8.89428e-06	0.00533698	-4.44244	Pituitary	8.89428e-06	0.00424309	-4.44244	NA	NA	NA	0	1	1	0	2	NA	NA	-4.6906	-0.908795	-4.6906	-0.438444	NA	NA	NA	NA	2.7241e-06	0.363458	2.7241e-06	0.661065	NA	NA	NA	NA	0.00217239	0.989864	0.00184301	0.998633	NA	NA
SPEF2	NA	NA	NA	Thyroid	8.89428e-06	0.00533698	-4.44244	Spleen	8.89428e-06	0.00403434	4.44244	NA	NA	NA	0	1	1	0	2	NA	NA	-4.6906	-0.908795	4.6906	0.908795	NA	NA	NA	NA	2.7241e-06	0.363458	2.7241e-06	0.363458	NA	NA	NA	NA	0.00217239	0.989864	0.00172506	0.997662	NA	NA
SPEF2	NA	NA	NA	Thyroid	8.89428e-06	0.00533698	-4.44244	Testis	8.89428e-06	0.00537575	4.44244	NA	NA	NA	0	1	1	0	2	NA	NA	-4.6906	-0.908795	4.6906	0.908795	NA	NA	NA	NA	2.7241e-06	0.363458	2.7241e-06	0.363458	NA	NA	NA	NA	0.00217239	0.989864	0.00238268	0.990542	NA	NA
SPEF2	NA	NA	NA	Thyroid	8.89428e-06	0.00533698	-4.44244	Thyroid	8.91127e-06	0.00326492	-4.44203	NA	NA	NA	0	1	1	0	2	NA	NA	-4.6906	-0.908795	-4.69025	-0.90912	NA	NA	NA	NA	2.7241e-06	0.363458	2.72876e-06	0.363287	NA	NA	NA	NA	0.00217239	0.989864	0.00138352	0.996082	NA	NA
SPEF2	NA	NA	NA	Thyroid	8.89428e-06	0.00533698	-4.44244	Uterus	8.81303e-06	0.00448807	-4.44442	NA	NA	NA	0	1	1	0	2	NA	NA	-4.6906	-0.908795	-4.6924	-0.907824	NA	NA	NA	NA	2.7241e-06	0.363458	2.70017e-06	0.363971	NA	NA	NA	NA	0.00217239	0.989864	0.00189349	0.997467	NA	NA
SPEF2	NA	NA	NA	Thyroid	8.89428e-06	0.00533698	-4.44244	smultixcan	1.68538e-05	0.0066332	1.84568	NA	NA	NA	0	1	1	0	2	NA	NA	-4.6906	-0.908795	1.7799	-0.3514	NA	NA	NA	NA	2.7241e-06	0.363458	6.87829e-06	0.48902	NA	NA	NA	NA	0.00217239	0.989864	0.00314935	0.999267	NA	NA
TCF19	NA	NA	NA	Adrenal_Gland	4.07895e-10	7.68202e-07	6.25098	Adipose_Subcutaneous	4.64464e-07	0.000363694	-5.04044	NA	NA	NA	0	1	1	0	2	NA	NA	6.34996	-0.0670687	-5.3172	-0.89661	NA	NA	NA	NA	2.15375e-10	0.946527	1.05379e-07	0.369927	NA	NA	NA	NA	4.20626e-07	0.999551	8.688e-05	0.998569	NA	NA
TCF19	NA	NA	NA	Adrenal_Gland	4.07895e-10	7.68202e-07	6.25098	Adipose_Visceral_Omentum	5.10214e-10	9.80661e-07	-6.21593	NA	NA	NA	0	1	1	0	2	NA	NA	6.34996	-0.0670687	-6.45026	-0.59466	NA	NA	NA	NA	2.15375e-10	0.946527	1.11658e-10	0.552071	NA	NA	NA	NA	4.20626e-07	0.999551	2.49562e-07	0.998949	NA	NA
TCF19	NA	NA	NA	Adrenal_Gland	4.07895e-10	7.68202e-07	6.25098	Artery_Aorta	4.86683e-09	8.06818e-06	-5.85166	NA	NA	NA	0	1	1	0	2	NA	NA	6.34996	-0.0670687	-6.07861	-0.601942	NA	NA	NA	NA	2.15375e-10	0.946527	1.2123e-09	0.547213	NA	NA	NA	NA	4.20626e-07	0.999551	2.18046e-06	0.998702	NA	NA
TCF19	NA	NA	NA	Adrenal_Gland	4.07895e-10	7.68202e-07	6.25098	Artery_Coronary	5.10214e-10	1.14e-06	-6.21593	NA	NA	NA	0	1	1	0	2	NA	NA	6.34996	-0.0670687	-6.45026	-0.59466	NA	NA	NA	NA	2.15375e-10	0.946527	1.11658e-10	0.552071	NA	NA	NA	NA	4.20626e-07	0.999551	2.82035e-07	0.9994	NA	NA
TCF19	NA	NA	NA	Adrenal_Gland	4.07895e-10	7.68202e-07	6.25098	Artery_Tibial	5.10214e-10	2.0422e-06	-6.21593	NA	NA	NA	0	1	1	0	2	NA	NA	6.34996	-0.0670687	-6.45026	-0.59466	NA	NA	NA	NA	2.15375e-10	0.946527	1.11658e-10	0.552071	NA	NA	NA	NA	4.20626e-07	0.999551	5.23371e-07	0.99842	NA	NA
TCF19	NA	NA	NA	Adrenal_Gland	4.07895e-10	7.68202e-07	6.25098	Brain_Cerebellar_Hemisphere	5.10214e-10	1.92858e-06	-6.21593	NA	NA	NA	0	1	1	0	2	NA	NA	6.34996	-0.0670687	-6.45026	-0.59466	NA	NA	NA	NA	2.15375e-10	0.946527	1.11658e-10	0.552071	NA	NA	NA	NA	4.20626e-07	0.999551	4.8502e-07	0.997386	NA	NA
TCF19	NA	NA	NA	Adrenal_Gland	4.07895e-10	7.68202e-07	6.25098	Brain_Cerebellum	5.10214e-10	1.7925e-06	-6.21593	NA	NA	NA	0	1	1	0	2	NA	NA	6.34996	-0.0670687	-6.45026	-0.59466	NA	NA	NA	NA	2.15375e-10	0.946527	1.11658e-10	0.552071	NA	NA	NA	NA	4.20626e-07	0.999551	5.00508e-07	0.99809	NA	NA
TCF19	NA	NA	NA	Adrenal_Gland	4.07895e-10	7.68202e-07	6.25098	Brain_Spinal_cord_cervical_c-1	1.22982e-09	2.71433e-06	-6.07631	NA	NA	NA	0	1	1	0	2	NA	NA	6.34996	-0.0670687	-6.31643	-0.636666	NA	NA	NA	NA	2.15375e-10	0.946527	2.67667e-10	0.524342	NA	NA	NA	NA	4.20626e-07	0.999551	7.59873e-07	0.997244	NA	NA
TCF19	NA	NA	NA	Adrenal_Gland	4.07895e-10	7.68202e-07	6.25098	Breast_Mammary_Tissue	4.86683e-09	6.50246e-06	-5.85166	NA	NA	NA	0	1	1	0	2	NA	NA	6.34996	-0.0670687	-6.07861	-0.601942	NA	NA	NA	NA	2.15375e-10	0.946527	1.2123e-09	0.547213	NA	NA	NA	NA	4.20626e-07	0.999551	1.6032e-06	0.998717	NA	NA
TCF19	NA	NA	NA	Adrenal_Gland	4.07895e-10	7.68202e-07	6.25098	Cells_Cultured_fibroblasts	1.56265e-08	2.90117e-05	-5.65454	NA	NA	NA	0	1	1	0	2	NA	NA	6.34996	-0.0670687	-5.92886	-0.827297	NA	NA	NA	NA	2.15375e-10	0.946527	3.0505e-09	0.408069	NA	NA	NA	NA	4.20626e-07	0.999551	6.4993e-06	0.993254	NA	NA
TCF19	NA	NA	NA	Adrenal_Gland	4.07895e-10	7.68202e-07	6.25098	Cells_EBV-transformed_lymphocytes	7.3801e-09	1.11482e-05	-5.78204	NA	NA	NA	0	1	1	0	2	NA	NA	6.34996	-0.0670687	-6.04889	-0.787288	NA	NA	NA	NA	2.15375e-10	0.946527	1.45846e-09	0.431113	NA	NA	NA	NA	4.20626e-07	0.999551	2.52889e-06	0.995556	NA	NA
TCF19	NA	NA	NA	Adrenal_Gland	4.07895e-10	7.68202e-07	6.25098	Colon_Sigmoid	1.19677e-08	2.27429e-05	-5.70019	NA	NA	NA	0	1	1	0	2	NA	NA	6.34996	-0.0670687	-5.95695	-0.752667	NA	NA	NA	NA	2.15375e-10	0.946527	2.5699e-09	0.45165	NA	NA	NA	NA	4.20626e-07	0.999551	5.65583e-06	0.99906	NA	NA
TCF19	NA	NA	NA	Adrenal_Gland	4.07895e-10	7.68202e-07	6.25098	Colon_Transverse	4.86683e-09	7.80348e-06	-5.85166	NA	NA	NA	0	1	1	0	2	NA	NA	6.34996	-0.0670687	-6.07861	-0.601942	NA	NA	NA	NA	2.15375e-10	0.946527	1.2123e-09	0.547213	NA	NA	NA	NA	4.20626e-07	0.999551	2.10022e-06	0.998427	NA	NA
TCF19	NA	NA	NA	Adrenal_Gland	4.07895e-10	7.68202e-07	6.25098	Esophagus_Gastroesophageal_Junction	1.05812e-07	0.000135054	5.31645	NA	NA	NA	0	1	1	0	2	NA	NA	6.34996	-0.0670687	5.595	0.874443	NA	NA	NA	NA	2.15375e-10	0.946527	2.20624e-08	0.381877	NA	NA	NA	NA	4.20626e-07	0.999551	4.81344e-05	0.997228	NA	NA
TCF19	NA	NA	NA	Adrenal_Gland	4.07895e-10	7.68202e-07	6.25098	Esophagus_Mucosa	5.87247e-08	5.13913e-05	-5.42264	NA	NA	NA	0	1	1	0	2	NA	NA	6.34996	-0.0670687	-5.69333	-0.835351	NA	NA	NA	NA	2.15375e-10	0.946527	1.24585e-08	0.40352	NA	NA	NA	NA	4.20626e-07	0.999551	1.19184e-05	0.992867	NA	NA
TCF19	NA	NA	NA	Adrenal_Gland	4.07895e-10	7.68202e-07	6.25098	Esophagus_Muscularis	3.07033e-07	0.000358898	-5.11908	NA	NA	NA	0	1	1	0	2	NA	NA	6.34996	-0.0670687	-5.40017	-0.902305	NA	NA	NA	NA	2.15375e-10	0.946527	6.6578e-08	0.366895	NA	NA	NA	NA	4.20626e-07	0.999551	8.98608e-05	0.994083	NA	NA
TCF19	NA	NA	NA	Adrenal_Gland	4.07895e-10	7.68202e-07	6.25098	Kidney_Cortex	4.43381e-06	0.00253018	-4.58994	NA	NA	NA	0	1	1	0	2	NA	NA	6.34996	-0.0670687	-4.86344	-0.909434	NA	NA	NA	NA	2.15375e-10	0.946527	1.15365e-06	0.363121	NA	NA	NA	NA	4.20626e-07	0.999551	0.000832758	0.996956	NA	NA
TCF19	NA	NA	NA	Adrenal_Gland	4.07895e-10	7.68202e-07	6.25098	Lung	2.32906e-08	2.53154e-05	-5.58559	NA	NA	NA	0	1	1	0	2	NA	NA	6.34996	-0.0670687	-5.78634	-0.5196	NA	NA	NA	NA	2.15375e-10	0.946527	7.19362e-09	0.603342	NA	NA	NA	NA	4.20626e-07	0.999551	8.29123e-06	0.998673	NA	NA
TCF19	NA	NA	NA	Adrenal_Gland	4.07895e-10	7.68202e-07	6.25098	Minor_Salivary_Gland	5.10214e-10	1.05421e-06	-6.21593	NA	NA	NA	0	1	1	0	2	NA	NA	6.34996	-0.0670687	-6.45026	-0.59466	NA	NA	NA	NA	2.15375e-10	0.946527	1.11658e-10	0.552071	NA	NA	NA	NA	4.20626e-07	0.999551	2.76474e-07	0.995274	NA	NA
TCF19	NA	NA	NA	Adrenal_Gland	4.07895e-10	7.68202e-07	6.25098	Nerve_Tibial	2.47588e-06	0.00177724	-4.71011	NA	NA	NA	0	1	1	0	2	NA	NA	6.34996	-0.0670687	-4.98024	-0.900779	NA	NA	NA	NA	2.15375e-10	0.946527	6.35056e-07	0.367706	NA	NA	NA	NA	4.20626e-07	0.999551	0.000565536	0.992985	NA	NA
TCF19	NA	NA	NA	Adrenal_Gland	4.07895e-10	7.68202e-07	6.25098	Ovary	5.10214e-10	1.33668e-06	-6.21593	NA	NA	NA	0	1	1	0	2	NA	NA	6.34996	-0.0670687	-6.45026	-0.59466	NA	NA	NA	NA	2.15375e-10	0.946527	1.11658e-10	0.552071	NA	NA	NA	NA	4.20626e-07	0.999551	3.27674e-07	0.996773	NA	NA
TCF19	NA	NA	NA	Adrenal_Gland	4.07895e-10	7.68202e-07	6.25098	Prostate	3.26434e-07	0.000301429	-5.10751	NA	NA	NA	0	1	1	0	2	NA	NA	6.34996	-0.0670687	-5.37936	-0.860555	NA	NA	NA	NA	2.15375e-10	0.946527	7.47508e-08	0.389483	NA	NA	NA	NA	4.20626e-07	0.999551	7.14554e-05	0.997196	NA	NA
TCF19	NA	NA	NA	Adrenal_Gland	4.07895e-10	7.68202e-07	6.25098	Skin_Not_Sun_Exposed_Suprapubic	1.13295e-06	0.000851363	-4.86702	NA	NA	NA	0	1	1	0	2	NA	NA	6.34996	-0.0670687	-5.14137	-0.891118	NA	NA	NA	NA	2.15375e-10	0.946527	2.72747e-07	0.372866	NA	NA	NA	NA	4.20626e-07	0.999551	0.000220218	0.997342	NA	NA
TCF19	NA	NA	NA	Adrenal_Gland	4.07895e-10	7.68202e-07	6.25098	Skin_Sun_Exposed_Lower_leg	4.48394e-08	3.83136e-05	5.47065	NA	NA	NA	0	1	1	0	2	NA	NA	6.34996	-0.0670687	5.74565	0.850043	NA	NA	NA	NA	2.15375e-10	0.946527	9.15677e-09	0.395301	NA	NA	NA	NA	4.20626e-07	0.999551	9.48946e-06	0.99598	NA	NA
TCF19	NA	NA	NA	Adrenal_Gland	4.07895e-10	7.68202e-07	6.25098	Small_Intestine_Terminal_Ileum	9.26774e-07	0.000736663	-4.90658	NA	NA	NA	0	1	1	0	2	NA	NA	6.34996	-0.0670687	-5.17921	-0.877379	NA	NA	NA	NA	2.15375e-10	0.946527	2.22833e-07	0.380281	NA	NA	NA	NA	4.20626e-07	0.999551	0.000192206	0.994819	NA	NA
TCF19	NA	NA	NA	Adrenal_Gland	4.07895e-10	7.68202e-07	6.25098	Spleen	5.10214e-10	1.96713e-06	-6.21593	NA	NA	NA	0	1	1	0	2	NA	NA	6.34996	-0.0670687	-6.45026	-0.59466	NA	NA	NA	NA	2.15375e-10	0.946527	1.11658e-10	0.552071	NA	NA	NA	NA	4.20626e-07	0.999551	4.85527e-07	0.997662	NA	NA
TCF19	NA	NA	NA	Adrenal_Gland	4.07895e-10	7.68202e-07	6.25098	Stomach	6.19427e-10	1.57813e-06	-6.18541	NA	NA	NA	0	1	1	0	2	NA	NA	6.34996	-0.0670687	-6.42139	-0.605795	NA	NA	NA	NA	2.15375e-10	0.946527	1.35032e-10	0.544651	NA	NA	NA	NA	4.20626e-07	0.999551	3.88811e-07	0.998123	NA	NA
TCF19	NA	NA	NA	Adrenal_Gland	4.07895e-10	7.68202e-07	6.25098	Uterus	4.29123e-08	7.58437e-05	-5.47843	NA	NA	NA	0	1	1	0	2	NA	NA	6.34996	-0.0670687	-5.7647	-0.897534	NA	NA	NA	NA	2.15375e-10	0.946527	8.1801e-09	0.369434	NA	NA	NA	NA	4.20626e-07	0.999551	1.68265e-05	0.997467	NA	NA
TCF19	NA	NA	NA	Adrenal_Gland	4.07895e-10	7.68202e-07	6.25098	Vagina	2.33747e-07	0.00028571	-5.17028	NA	NA	NA	0	1	1	0	2	NA	NA	6.34996	-0.0670687	-5.43641	-0.844113	NA	NA	NA	NA	2.15375e-10	0.946527	5.43659e-08	0.398606	NA	NA	NA	NA	4.20626e-07	0.999551	8.26104e-05	0.995089	NA	NA
TCF19	NA	NA	NA	Adrenal_Gland	4.07895e-10	7.68202e-07	6.25098	smultixcan	4.08511e-09	5.75316e-06	-5.23583	NA	NA	NA	0	1	1	0	2	NA	NA	6.34996	-0.0670687	-5.4968	-0.803311	NA	NA	NA	NA	2.15375e-10	0.946527	9.72755e-10	0.661987	NA	NA	NA	NA	4.20626e-07	0.999551	1.5464e-06	0.999267	NA	NA
TCF19	NA	NA	NA	Artery_Aorta	2.76748e-10	4.86918e-07	6.31127	Adipose_Subcutaneous	4.64464e-07	0.000363694	-5.04044	NA	NA	NA	0	1	1	0	2	NA	NA	6.54509	0.589806	-5.3172	-0.89661	NA	NA	NA	NA	5.94587e-11	0.555321	1.05379e-07	0.369927	NA	NA	NA	NA	1.3178e-07	0.99909	8.688e-05	0.998569	NA	NA
TCF19	NA	NA	NA	Artery_Aorta	2.76748e-10	4.86918e-07	6.31127	Adipose_Visceral_Omentum	5.10214e-10	9.80661e-07	-6.21593	NA	NA	NA	0	1	1	0	2	NA	NA	6.54509	0.589806	-6.45026	-0.59466	NA	NA	NA	NA	5.94587e-11	0.555321	1.11658e-10	0.552071	NA	NA	NA	NA	1.3178e-07	0.99909	2.49562e-07	0.998949	NA	NA
TCF19	NA	NA	NA	Artery_Aorta	2.76748e-10	4.86918e-07	6.31127	Artery_Aorta	4.86683e-09	8.06818e-06	-5.85166	NA	NA	NA	0	1	1	0	2	NA	NA	6.54509	0.589806	-6.07861	-0.601942	NA	NA	NA	NA	5.94587e-11	0.555321	1.2123e-09	0.547213	NA	NA	NA	NA	1.3178e-07	0.99909	2.18046e-06	0.998702	NA	NA
TCF19	NA	NA	NA	Artery_Aorta	2.76748e-10	4.86918e-07	6.31127	Artery_Coronary	5.10214e-10	1.14e-06	-6.21593	NA	NA	NA	0	1	1	0	2	NA	NA	6.54509	0.589806	-6.45026	-0.59466	NA	NA	NA	NA	5.94587e-11	0.555321	1.11658e-10	0.552071	NA	NA	NA	NA	1.3178e-07	0.99909	2.82035e-07	0.9994	NA	NA
TCF19	NA	NA	NA	Artery_Aorta	2.76748e-10	4.86918e-07	6.31127	Artery_Tibial	5.10214e-10	2.0422e-06	-6.21593	NA	NA	NA	0	1	1	0	2	NA	NA	6.54509	0.589806	-6.45026	-0.59466	NA	NA	NA	NA	5.94587e-11	0.555321	1.11658e-10	0.552071	NA	NA	NA	NA	1.3178e-07	0.99909	5.23371e-07	0.99842	NA	NA
TCF19	NA	NA	NA	Artery_Aorta	2.76748e-10	4.86918e-07	6.31127	Brain_Cerebellar_Hemisphere	5.10214e-10	1.92858e-06	-6.21593	NA	NA	NA	0	1	1	0	2	NA	NA	6.54509	0.589806	-6.45026	-0.59466	NA	NA	NA	NA	5.94587e-11	0.555321	1.11658e-10	0.552071	NA	NA	NA	NA	1.3178e-07	0.99909	4.8502e-07	0.997386	NA	NA
TCF19	NA	NA	NA	Artery_Aorta	2.76748e-10	4.86918e-07	6.31127	Brain_Cerebellum	5.10214e-10	1.7925e-06	-6.21593	NA	NA	NA	0	1	1	0	2	NA	NA	6.54509	0.589806	-6.45026	-0.59466	NA	NA	NA	NA	5.94587e-11	0.555321	1.11658e-10	0.552071	NA	NA	NA	NA	1.3178e-07	0.99909	5.00508e-07	0.99809	NA	NA
TCF19	NA	NA	NA	Artery_Aorta	2.76748e-10	4.86918e-07	6.31127	Brain_Spinal_cord_cervical_c-1	1.22982e-09	2.71433e-06	-6.07631	NA	NA	NA	0	1	1	0	2	NA	NA	6.54509	0.589806	-6.31643	-0.636666	NA	NA	NA	NA	5.94587e-11	0.555321	2.67667e-10	0.524342	NA	NA	NA	NA	1.3178e-07	0.99909	7.59873e-07	0.997244	NA	NA
TCF19	NA	NA	NA	Artery_Aorta	2.76748e-10	4.86918e-07	6.31127	Breast_Mammary_Tissue	4.86683e-09	6.50246e-06	-5.85166	NA	NA	NA	0	1	1	0	2	NA	NA	6.54509	0.589806	-6.07861	-0.601942	NA	NA	NA	NA	5.94587e-11	0.555321	1.2123e-09	0.547213	NA	NA	NA	NA	1.3178e-07	0.99909	1.6032e-06	0.998717	NA	NA
TCF19	NA	NA	NA	Artery_Aorta	2.76748e-10	4.86918e-07	6.31127	Cells_Cultured_fibroblasts	1.56265e-08	2.90117e-05	-5.65454	NA	NA	NA	0	1	1	0	2	NA	NA	6.54509	0.589806	-5.92886	-0.827297	NA	NA	NA	NA	5.94587e-11	0.555321	3.0505e-09	0.408069	NA	NA	NA	NA	1.3178e-07	0.99909	6.4993e-06	0.993254	NA	NA
TCF19	NA	NA	NA	Artery_Aorta	2.76748e-10	4.86918e-07	6.31127	Cells_EBV-transformed_lymphocytes	7.3801e-09	1.11482e-05	-5.78204	NA	NA	NA	0	1	1	0	2	NA	NA	6.54509	0.589806	-6.04889	-0.787288	NA	NA	NA	NA	5.94587e-11	0.555321	1.45846e-09	0.431113	NA	NA	NA	NA	1.3178e-07	0.99909	2.52889e-06	0.995556	NA	NA
TCF19	NA	NA	NA	Artery_Aorta	2.76748e-10	4.86918e-07	6.31127	Colon_Sigmoid	1.19677e-08	2.27429e-05	-5.70019	NA	NA	NA	0	1	1	0	2	NA	NA	6.54509	0.589806	-5.95695	-0.752667	NA	NA	NA	NA	5.94587e-11	0.555321	2.5699e-09	0.45165	NA	NA	NA	NA	1.3178e-07	0.99909	5.65583e-06	0.99906	NA	NA
TCF19	NA	NA	NA	Artery_Aorta	2.76748e-10	4.86918e-07	6.31127	Colon_Transverse	4.86683e-09	7.80348e-06	-5.85166	NA	NA	NA	0	1	1	0	2	NA	NA	6.54509	0.589806	-6.07861	-0.601942	NA	NA	NA	NA	5.94587e-11	0.555321	1.2123e-09	0.547213	NA	NA	NA	NA	1.3178e-07	0.99909	2.10022e-06	0.998427	NA	NA
TCF19	NA	NA	NA	Artery_Aorta	2.76748e-10	4.86918e-07	6.31127	Esophagus_Gastroesophageal_Junction	1.05812e-07	0.000135054	5.31645	NA	NA	NA	0	1	1	0	2	NA	NA	6.54509	0.589806	5.595	0.874443	NA	NA	NA	NA	5.94587e-11	0.555321	2.20624e-08	0.381877	NA	NA	NA	NA	1.3178e-07	0.99909	4.81344e-05	0.997228	NA	NA
TCF19	NA	NA	NA	Artery_Aorta	2.76748e-10	4.86918e-07	6.31127	Esophagus_Mucosa	5.87247e-08	5.13913e-05	-5.42264	NA	NA	NA	0	1	1	0	2	NA	NA	6.54509	0.589806	-5.69333	-0.835351	NA	NA	NA	NA	5.94587e-11	0.555321	1.24585e-08	0.40352	NA	NA	NA	NA	1.3178e-07	0.99909	1.19184e-05	0.992867	NA	NA
TCF19	NA	NA	NA	Artery_Aorta	2.76748e-10	4.86918e-07	6.31127	Esophagus_Muscularis	3.07033e-07	0.000358898	-5.11908	NA	NA	NA	0	1	1	0	2	NA	NA	6.54509	0.589806	-5.40017	-0.902305	NA	NA	NA	NA	5.94587e-11	0.555321	6.6578e-08	0.366895	NA	NA	NA	NA	1.3178e-07	0.99909	8.98608e-05	0.994083	NA	NA
TCF19	NA	NA	NA	Artery_Aorta	2.76748e-10	4.86918e-07	6.31127	Kidney_Cortex	4.43381e-06	0.00253018	-4.58994	NA	NA	NA	0	1	1	0	2	NA	NA	6.54509	0.589806	-4.86344	-0.909434	NA	NA	NA	NA	5.94587e-11	0.555321	1.15365e-06	0.363121	NA	NA	NA	NA	1.3178e-07	0.99909	0.000832758	0.996956	NA	NA
TCF19	NA	NA	NA	Artery_Aorta	2.76748e-10	4.86918e-07	6.31127	Lung	2.32906e-08	2.53154e-05	-5.58559	NA	NA	NA	0	1	1	0	2	NA	NA	6.54509	0.589806	-5.78634	-0.5196	NA	NA	NA	NA	5.94587e-11	0.555321	7.19362e-09	0.603342	NA	NA	NA	NA	1.3178e-07	0.99909	8.29123e-06	0.998673	NA	NA
TCF19	NA	NA	NA	Artery_Aorta	2.76748e-10	4.86918e-07	6.31127	Minor_Salivary_Gland	5.10214e-10	1.05421e-06	-6.21593	NA	NA	NA	0	1	1	0	2	NA	NA	6.54509	0.589806	-6.45026	-0.59466	NA	NA	NA	NA	5.94587e-11	0.555321	1.11658e-10	0.552071	NA	NA	NA	NA	1.3178e-07	0.99909	2.76474e-07	0.995274	NA	NA
TCF19	NA	NA	NA	Artery_Aorta	2.76748e-10	4.86918e-07	6.31127	Nerve_Tibial	2.47588e-06	0.00177724	-4.71011	NA	NA	NA	0	1	1	0	2	NA	NA	6.54509	0.589806	-4.98024	-0.900779	NA	NA	NA	NA	5.94587e-11	0.555321	6.35056e-07	0.367706	NA	NA	NA	NA	1.3178e-07	0.99909	0.000565536	0.992985	NA	NA
TCF19	NA	NA	NA	Artery_Aorta	2.76748e-10	4.86918e-07	6.31127	Ovary	5.10214e-10	1.33668e-06	-6.21593	NA	NA	NA	0	1	1	0	2	NA	NA	6.54509	0.589806	-6.45026	-0.59466	NA	NA	NA	NA	5.94587e-11	0.555321	1.11658e-10	0.552071	NA	NA	NA	NA	1.3178e-07	0.99909	3.27674e-07	0.996773	NA	NA
TCF19	NA	NA	NA	Artery_Aorta	2.76748e-10	4.86918e-07	6.31127	Prostate	3.26434e-07	0.000301429	-5.10751	NA	NA	NA	0	1	1	0	2	NA	NA	6.54509	0.589806	-5.37936	-0.860555	NA	NA	NA	NA	5.94587e-11	0.555321	7.47508e-08	0.389483	NA	NA	NA	NA	1.3178e-07	0.99909	7.14554e-05	0.997196	NA	NA
TCF19	NA	NA	NA	Artery_Aorta	2.76748e-10	4.86918e-07	6.31127	Skin_Not_Sun_Exposed_Suprapubic	1.13295e-06	0.000851363	-4.86702	NA	NA	NA	0	1	1	0	2	NA	NA	6.54509	0.589806	-5.14137	-0.891118	NA	NA	NA	NA	5.94587e-11	0.555321	2.72747e-07	0.372866	NA	NA	NA	NA	1.3178e-07	0.99909	0.000220218	0.997342	NA	NA
TCF19	NA	NA	NA	Artery_Aorta	2.76748e-10	4.86918e-07	6.31127	Skin_Sun_Exposed_Lower_leg	4.48394e-08	3.83136e-05	5.47065	NA	NA	NA	0	1	1	0	2	NA	NA	6.54509	0.589806	5.74565	0.850043	NA	NA	NA	NA	5.94587e-11	0.555321	9.15677e-09	0.395301	NA	NA	NA	NA	1.3178e-07	0.99909	9.48946e-06	0.99598	NA	NA
TCF19	NA	NA	NA	Artery_Aorta	2.76748e-10	4.86918e-07	6.31127	Small_Intestine_Terminal_Ileum	9.26774e-07	0.000736663	-4.90658	NA	NA	NA	0	1	1	0	2	NA	NA	6.54509	0.589806	-5.17921	-0.877379	NA	NA	NA	NA	5.94587e-11	0.555321	2.22833e-07	0.380281	NA	NA	NA	NA	1.3178e-07	0.99909	0.000192206	0.994819	NA	NA
TCF19	NA	NA	NA	Artery_Aorta	2.76748e-10	4.86918e-07	6.31127	Spleen	5.10214e-10	1.96713e-06	-6.21593	NA	NA	NA	0	1	1	0	2	NA	NA	6.54509	0.589806	-6.45026	-0.59466	NA	NA	NA	NA	5.94587e-11	0.555321	1.11658e-10	0.552071	NA	NA	NA	NA	1.3178e-07	0.99909	4.85527e-07	0.997662	NA	NA
TCF19	NA	NA	NA	Artery_Aorta	2.76748e-10	4.86918e-07	6.31127	Stomach	6.19427e-10	1.57813e-06	-6.18541	NA	NA	NA	0	1	1	0	2	NA	NA	6.54509	0.589806	-6.42139	-0.605795	NA	NA	NA	NA	5.94587e-11	0.555321	1.35032e-10	0.544651	NA	NA	NA	NA	1.3178e-07	0.99909	3.88811e-07	0.998123	NA	NA
TCF19	NA	NA	NA	Artery_Aorta	2.76748e-10	4.86918e-07	6.31127	Uterus	4.29123e-08	7.58437e-05	-5.47843	NA	NA	NA	0	1	1	0	2	NA	NA	6.54509	0.589806	-5.7647	-0.897534	NA	NA	NA	NA	5.94587e-11	0.555321	8.1801e-09	0.369434	NA	NA	NA	NA	1.3178e-07	0.99909	1.68265e-05	0.997467	NA	NA
TCF19	NA	NA	NA	Artery_Aorta	2.76748e-10	4.86918e-07	6.31127	Vagina	2.33747e-07	0.00028571	-5.17028	NA	NA	NA	0	1	1	0	2	NA	NA	6.54509	0.589806	-5.43641	-0.844113	NA	NA	NA	NA	5.94587e-11	0.555321	5.43659e-08	0.398606	NA	NA	NA	NA	1.3178e-07	0.99909	8.26104e-05	0.995089	NA	NA
TCF19	NA	NA	NA	Artery_Aorta	2.76748e-10	4.86918e-07	6.31127	smultixcan	4.08511e-09	5.75316e-06	-5.23583	NA	NA	NA	0	1	1	0	2	NA	NA	6.54509	0.589806	-5.4968	-0.803311	NA	NA	NA	NA	5.94587e-11	0.555321	9.72755e-10	0.661987	NA	NA	NA	NA	1.3178e-07	0.99909	1.5464e-06	0.999267	NA	NA
TCF19	NA	NA	NA	Brain_Amygdala	3.97699e-10	6.93256e-07	6.25493	Adipose_Subcutaneous	4.64464e-07	0.000363694	-5.04044	NA	NA	NA	0	1	1	0	2	NA	NA	6.42755	0.29712	-5.3172	-0.89661	NA	NA	NA	NA	1.29674e-10	0.766375	1.05379e-07	0.369927	NA	NA	NA	NA	3.53621e-07	0.995209	8.688e-05	0.998569	NA	NA
TCF19	NA	NA	NA	Brain_Amygdala	3.97699e-10	6.93256e-07	6.25493	Adipose_Visceral_Omentum	5.10214e-10	9.80661e-07	-6.21593	NA	NA	NA	0	1	1	0	2	NA	NA	6.42755	0.29712	-6.45026	-0.59466	NA	NA	NA	NA	1.29674e-10	0.766375	1.11658e-10	0.552071	NA	NA	NA	NA	3.53621e-07	0.995209	2.49562e-07	0.998949	NA	NA
TCF19	NA	NA	NA	Brain_Amygdala	3.97699e-10	6.93256e-07	6.25493	Artery_Aorta	4.86683e-09	8.06818e-06	-5.85166	NA	NA	NA	0	1	1	0	2	NA	NA	6.42755	0.29712	-6.07861	-0.601942	NA	NA	NA	NA	1.29674e-10	0.766375	1.2123e-09	0.547213	NA	NA	NA	NA	3.53621e-07	0.995209	2.18046e-06	0.998702	NA	NA
TCF19	NA	NA	NA	Brain_Amygdala	3.97699e-10	6.93256e-07	6.25493	Artery_Coronary	5.10214e-10	1.14e-06	-6.21593	NA	NA	NA	0	1	1	0	2	NA	NA	6.42755	0.29712	-6.45026	-0.59466	NA	NA	NA	NA	1.29674e-10	0.766375	1.11658e-10	0.552071	NA	NA	NA	NA	3.53621e-07	0.995209	2.82035e-07	0.9994	NA	NA
TCF19	NA	NA	NA	Brain_Amygdala	3.97699e-10	6.93256e-07	6.25493	Artery_Tibial	5.10214e-10	2.0422e-06	-6.21593	NA	NA	NA	0	1	1	0	2	NA	NA	6.42755	0.29712	-6.45026	-0.59466	NA	NA	NA	NA	1.29674e-10	0.766375	1.11658e-10	0.552071	NA	NA	NA	NA	3.53621e-07	0.995209	5.23371e-07	0.99842	NA	NA
TCF19	NA	NA	NA	Brain_Amygdala	3.97699e-10	6.93256e-07	6.25493	Brain_Cerebellar_Hemisphere	5.10214e-10	1.92858e-06	-6.21593	NA	NA	NA	0	1	1	0	2	NA	NA	6.42755	0.29712	-6.45026	-0.59466	NA	NA	NA	NA	1.29674e-10	0.766375	1.11658e-10	0.552071	NA	NA	NA	NA	3.53621e-07	0.995209	4.8502e-07	0.997386	NA	NA
TCF19	NA	NA	NA	Brain_Amygdala	3.97699e-10	6.93256e-07	6.25493	Brain_Cerebellum	5.10214e-10	1.7925e-06	-6.21593	NA	NA	NA	0	1	1	0	2	NA	NA	6.42755	0.29712	-6.45026	-0.59466	NA	NA	NA	NA	1.29674e-10	0.766375	1.11658e-10	0.552071	NA	NA	NA	NA	3.53621e-07	0.995209	5.00508e-07	0.99809	NA	NA
TCF19	NA	NA	NA	Brain_Amygdala	3.97699e-10	6.93256e-07	6.25493	Brain_Spinal_cord_cervical_c-1	1.22982e-09	2.71433e-06	-6.07631	NA	NA	NA	0	1	1	0	2	NA	NA	6.42755	0.29712	-6.31643	-0.636666	NA	NA	NA	NA	1.29674e-10	0.766375	2.67667e-10	0.524342	NA	NA	NA	NA	3.53621e-07	0.995209	7.59873e-07	0.997244	NA	NA
TCF19	NA	NA	NA	Brain_Amygdala	3.97699e-10	6.93256e-07	6.25493	Breast_Mammary_Tissue	4.86683e-09	6.50246e-06	-5.85166	NA	NA	NA	0	1	1	0	2	NA	NA	6.42755	0.29712	-6.07861	-0.601942	NA	NA	NA	NA	1.29674e-10	0.766375	1.2123e-09	0.547213	NA	NA	NA	NA	3.53621e-07	0.995209	1.6032e-06	0.998717	NA	NA
TCF19	NA	NA	NA	Brain_Amygdala	3.97699e-10	6.93256e-07	6.25493	Cells_Cultured_fibroblasts	1.56265e-08	2.90117e-05	-5.65454	NA	NA	NA	0	1	1	0	2	NA	NA	6.42755	0.29712	-5.92886	-0.827297	NA	NA	NA	NA	1.29674e-10	0.766375	3.0505e-09	0.408069	NA	NA	NA	NA	3.53621e-07	0.995209	6.4993e-06	0.993254	NA	NA
TCF19	NA	NA	NA	Brain_Amygdala	3.97699e-10	6.93256e-07	6.25493	Cells_EBV-transformed_lymphocytes	7.3801e-09	1.11482e-05	-5.78204	NA	NA	NA	0	1	1	0	2	NA	NA	6.42755	0.29712	-6.04889	-0.787288	NA	NA	NA	NA	1.29674e-10	0.766375	1.45846e-09	0.431113	NA	NA	NA	NA	3.53621e-07	0.995209	2.52889e-06	0.995556	NA	NA
TCF19	NA	NA	NA	Brain_Amygdala	3.97699e-10	6.93256e-07	6.25493	Colon_Sigmoid	1.19677e-08	2.27429e-05	-5.70019	NA	NA	NA	0	1	1	0	2	NA	NA	6.42755	0.29712	-5.95695	-0.752667	NA	NA	NA	NA	1.29674e-10	0.766375	2.5699e-09	0.45165	NA	NA	NA	NA	3.53621e-07	0.995209	5.65583e-06	0.99906	NA	NA
TCF19	NA	NA	NA	Brain_Amygdala	3.97699e-10	6.93256e-07	6.25493	Colon_Transverse	4.86683e-09	7.80348e-06	-5.85166	NA	NA	NA	0	1	1	0	2	NA	NA	6.42755	0.29712	-6.07861	-0.601942	NA	NA	NA	NA	1.29674e-10	0.766375	1.2123e-09	0.547213	NA	NA	NA	NA	3.53621e-07	0.995209	2.10022e-06	0.998427	NA	NA
TCF19	NA	NA	NA	Brain_Amygdala	3.97699e-10	6.93256e-07	6.25493	Esophagus_Gastroesophageal_Junction	1.05812e-07	0.000135054	5.31645	NA	NA	NA	0	1	1	0	2	NA	NA	6.42755	0.29712	5.595	0.874443	NA	NA	NA	NA	1.29674e-10	0.766375	2.20624e-08	0.381877	NA	NA	NA	NA	3.53621e-07	0.995209	4.81344e-05	0.997228	NA	NA
TCF19	NA	NA	NA	Brain_Amygdala	3.97699e-10	6.93256e-07	6.25493	Esophagus_Mucosa	5.87247e-08	5.13913e-05	-5.42264	NA	NA	NA	0	1	1	0	2	NA	NA	6.42755	0.29712	-5.69333	-0.835351	NA	NA	NA	NA	1.29674e-10	0.766375	1.24585e-08	0.40352	NA	NA	NA	NA	3.53621e-07	0.995209	1.19184e-05	0.992867	NA	NA
TCF19	NA	NA	NA	Brain_Amygdala	3.97699e-10	6.93256e-07	6.25493	Esophagus_Muscularis	3.07033e-07	0.000358898	-5.11908	NA	NA	NA	0	1	1	0	2	NA	NA	6.42755	0.29712	-5.40017	-0.902305	NA	NA	NA	NA	1.29674e-10	0.766375	6.6578e-08	0.366895	NA	NA	NA	NA	3.53621e-07	0.995209	8.98608e-05	0.994083	NA	NA
TCF19	NA	NA	NA	Brain_Amygdala	3.97699e-10	6.93256e-07	6.25493	Kidney_Cortex	4.43381e-06	0.00253018	-4.58994	NA	NA	NA	0	1	1	0	2	NA	NA	6.42755	0.29712	-4.86344	-0.909434	NA	NA	NA	NA	1.29674e-10	0.766375	1.15365e-06	0.363121	NA	NA	NA	NA	3.53621e-07	0.995209	0.000832758	0.996956	NA	NA
TCF19	NA	NA	NA	Brain_Amygdala	3.97699e-10	6.93256e-07	6.25493	Lung	2.32906e-08	2.53154e-05	-5.58559	NA	NA	NA	0	1	1	0	2	NA	NA	6.42755	0.29712	-5.78634	-0.5196	NA	NA	NA	NA	1.29674e-10	0.766375	7.19362e-09	0.603342	NA	NA	NA	NA	3.53621e-07	0.995209	8.29123e-06	0.998673	NA	NA
TCF19	NA	NA	NA	Brain_Amygdala	3.97699e-10	6.93256e-07	6.25493	Minor_Salivary_Gland	5.10214e-10	1.05421e-06	-6.21593	NA	NA	NA	0	1	1	0	2	NA	NA	6.42755	0.29712	-6.45026	-0.59466	NA	NA	NA	NA	1.29674e-10	0.766375	1.11658e-10	0.552071	NA	NA	NA	NA	3.53621e-07	0.995209	2.76474e-07	0.995274	NA	NA
TCF19	NA	NA	NA	Brain_Amygdala	3.97699e-10	6.93256e-07	6.25493	Nerve_Tibial	2.47588e-06	0.00177724	-4.71011	NA	NA	NA	0	1	1	0	2	NA	NA	6.42755	0.29712	-4.98024	-0.900779	NA	NA	NA	NA	1.29674e-10	0.766375	6.35056e-07	0.367706	NA	NA	NA	NA	3.53621e-07	0.995209	0.000565536	0.992985	NA	NA
TCF19	NA	NA	NA	Brain_Amygdala	3.97699e-10	6.93256e-07	6.25493	Ovary	5.10214e-10	1.33668e-06	-6.21593	NA	NA	NA	0	1	1	0	2	NA	NA	6.42755	0.29712	-6.45026	-0.59466	NA	NA	NA	NA	1.29674e-10	0.766375	1.11658e-10	0.552071	NA	NA	NA	NA	3.53621e-07	0.995209	3.27674e-07	0.996773	NA	NA
TCF19	NA	NA	NA	Brain_Amygdala	3.97699e-10	6.93256e-07	6.25493	Prostate	3.26434e-07	0.000301429	-5.10751	NA	NA	NA	0	1	1	0	2	NA	NA	6.42755	0.29712	-5.37936	-0.860555	NA	NA	NA	NA	1.29674e-10	0.766375	7.47508e-08	0.389483	NA	NA	NA	NA	3.53621e-07	0.995209	7.14554e-05	0.997196	NA	NA
TCF19	NA	NA	NA	Brain_Amygdala	3.97699e-10	6.93256e-07	6.25493	Skin_Not_Sun_Exposed_Suprapubic	1.13295e-06	0.000851363	-4.86702	NA	NA	NA	0	1	1	0	2	NA	NA	6.42755	0.29712	-5.14137	-0.891118	NA	NA	NA	NA	1.29674e-10	0.766375	2.72747e-07	0.372866	NA	NA	NA	NA	3.53621e-07	0.995209	0.000220218	0.997342	NA	NA
TCF19	NA	NA	NA	Brain_Amygdala	3.97699e-10	6.93256e-07	6.25493	Skin_Sun_Exposed_Lower_leg	4.48394e-08	3.83136e-05	5.47065	NA	NA	NA	0	1	1	0	2	NA	NA	6.42755	0.29712	5.74565	0.850043	NA	NA	NA	NA	1.29674e-10	0.766375	9.15677e-09	0.395301	NA	NA	NA	NA	3.53621e-07	0.995209	9.48946e-06	0.99598	NA	NA
TCF19	NA	NA	NA	Brain_Amygdala	3.97699e-10	6.93256e-07	6.25493	Small_Intestine_Terminal_Ileum	9.26774e-07	0.000736663	-4.90658	NA	NA	NA	0	1	1	0	2	NA	NA	6.42755	0.29712	-5.17921	-0.877379	NA	NA	NA	NA	1.29674e-10	0.766375	2.22833e-07	0.380281	NA	NA	NA	NA	3.53621e-07	0.995209	0.000192206	0.994819	NA	NA
TCF19	NA	NA	NA	Brain_Amygdala	3.97699e-10	6.93256e-07	6.25493	Spleen	5.10214e-10	1.96713e-06	-6.21593	NA	NA	NA	0	1	1	0	2	NA	NA	6.42755	0.29712	-6.45026	-0.59466	NA	NA	NA	NA	1.29674e-10	0.766375	1.11658e-10	0.552071	NA	NA	NA	NA	3.53621e-07	0.995209	4.85527e-07	0.997662	NA	NA
TCF19	NA	NA	NA	Brain_Amygdala	3.97699e-10	6.93256e-07	6.25493	Stomach	6.19427e-10	1.57813e-06	-6.18541	NA	NA	NA	0	1	1	0	2	NA	NA	6.42755	0.29712	-6.42139	-0.605795	NA	NA	NA	NA	1.29674e-10	0.766375	1.35032e-10	0.544651	NA	NA	NA	NA	3.53621e-07	0.995209	3.88811e-07	0.998123	NA	NA
TCF19	NA	NA	NA	Brain_Amygdala	3.97699e-10	6.93256e-07	6.25493	Uterus	4.29123e-08	7.58437e-05	-5.47843	NA	NA	NA	0	1	1	0	2	NA	NA	6.42755	0.29712	-5.7647	-0.897534	NA	NA	NA	NA	1.29674e-10	0.766375	8.1801e-09	0.369434	NA	NA	NA	NA	3.53621e-07	0.995209	1.68265e-05	0.997467	NA	NA
TCF19	NA	NA	NA	Brain_Amygdala	3.97699e-10	6.93256e-07	6.25493	Vagina	2.33747e-07	0.00028571	-5.17028	NA	NA	NA	0	1	1	0	2	NA	NA	6.42755	0.29712	-5.43641	-0.844113	NA	NA	NA	NA	1.29674e-10	0.766375	5.43659e-08	0.398606	NA	NA	NA	NA	3.53621e-07	0.995209	8.26104e-05	0.995089	NA	NA
TCF19	NA	NA	NA	Brain_Amygdala	3.97699e-10	6.93256e-07	6.25493	smultixcan	4.08511e-09	5.75316e-06	-5.23583	NA	NA	NA	0	1	1	0	2	NA	NA	6.42755	0.29712	-5.4968	-0.803311	NA	NA	NA	NA	1.29674e-10	0.766375	9.72755e-10	0.661987	NA	NA	NA	NA	3.53621e-07	0.995209	1.5464e-06	0.999267	NA	NA
TCF19	NA	NA	NA	Brain_Anterior_cingulate_cortex_BA24	8.62983e-10	2.42843e-06	6.13289	Adipose_Subcutaneous	4.64464e-07	0.000363694	-5.04044	NA	NA	NA	0	1	1	0	2	NA	NA	6.30213	0.291233	-5.3172	-0.89661	NA	NA	NA	NA	2.9359e-10	0.770873	1.05379e-07	0.369927	NA	NA	NA	NA	1.70135e-06	0.999174	8.688e-05	0.998569	NA	NA
TCF19	NA	NA	NA	Brain_Anterior_cingulate_cortex_BA24	8.62983e-10	2.42843e-06	6.13289	Adipose_Visceral_Omentum	5.10214e-10	9.80661e-07	-6.21593	NA	NA	NA	0	1	1	0	2	NA	NA	6.30213	0.291233	-6.45026	-0.59466	NA	NA	NA	NA	2.9359e-10	0.770873	1.11658e-10	0.552071	NA	NA	NA	NA	1.70135e-06	0.999174	2.49562e-07	0.998949	NA	NA
TCF19	NA	NA	NA	Brain_Anterior_cingulate_cortex_BA24	8.62983e-10	2.42843e-06	6.13289	Artery_Aorta	4.86683e-09	8.06818e-06	-5.85166	NA	NA	NA	0	1	1	0	2	NA	NA	6.30213	0.291233	-6.07861	-0.601942	NA	NA	NA	NA	2.9359e-10	0.770873	1.2123e-09	0.547213	NA	NA	NA	NA	1.70135e-06	0.999174	2.18046e-06	0.998702	NA	NA
TCF19	NA	NA	NA	Brain_Anterior_cingulate_cortex_BA24	8.62983e-10	2.42843e-06	6.13289	Artery_Coronary	5.10214e-10	1.14e-06	-6.21593	NA	NA	NA	0	1	1	0	2	NA	NA	6.30213	0.291233	-6.45026	-0.59466	NA	NA	NA	NA	2.9359e-10	0.770873	1.11658e-10	0.552071	NA	NA	NA	NA	1.70135e-06	0.999174	2.82035e-07	0.9994	NA	NA
TCF19	NA	NA	NA	Brain_Anterior_cingulate_cortex_BA24	8.62983e-10	2.42843e-06	6.13289	Artery_Tibial	5.10214e-10	2.0422e-06	-6.21593	NA	NA	NA	0	1	1	0	2	NA	NA	6.30213	0.291233	-6.45026	-0.59466	NA	NA	NA	NA	2.9359e-10	0.770873	1.11658e-10	0.552071	NA	NA	NA	NA	1.70135e-06	0.999174	5.23371e-07	0.99842	NA	NA
TCF19	NA	NA	NA	Brain_Anterior_cingulate_cortex_BA24	8.62983e-10	2.42843e-06	6.13289	Brain_Cerebellar_Hemisphere	5.10214e-10	1.92858e-06	-6.21593	NA	NA	NA	0	1	1	0	2	NA	NA	6.30213	0.291233	-6.45026	-0.59466	NA	NA	NA	NA	2.9359e-10	0.770873	1.11658e-10	0.552071	NA	NA	NA	NA	1.70135e-06	0.999174	4.8502e-07	0.997386	NA	NA
TCF19	NA	NA	NA	Brain_Anterior_cingulate_cortex_BA24	8.62983e-10	2.42843e-06	6.13289	Brain_Cerebellum	5.10214e-10	1.7925e-06	-6.21593	NA	NA	NA	0	1	1	0	2	NA	NA	6.30213	0.291233	-6.45026	-0.59466	NA	NA	NA	NA	2.9359e-10	0.770873	1.11658e-10	0.552071	NA	NA	NA	NA	1.70135e-06	0.999174	5.00508e-07	0.99809	NA	NA
TCF19	NA	NA	NA	Brain_Anterior_cingulate_cortex_BA24	8.62983e-10	2.42843e-06	6.13289	Brain_Spinal_cord_cervical_c-1	1.22982e-09	2.71433e-06	-6.07631	NA	NA	NA	0	1	1	0	2	NA	NA	6.30213	0.291233	-6.31643	-0.636666	NA	NA	NA	NA	2.9359e-10	0.770873	2.67667e-10	0.524342	NA	NA	NA	NA	1.70135e-06	0.999174	7.59873e-07	0.997244	NA	NA
TCF19	NA	NA	NA	Brain_Anterior_cingulate_cortex_BA24	8.62983e-10	2.42843e-06	6.13289	Breast_Mammary_Tissue	4.86683e-09	6.50246e-06	-5.85166	NA	NA	NA	0	1	1	0	2	NA	NA	6.30213	0.291233	-6.07861	-0.601942	NA	NA	NA	NA	2.9359e-10	0.770873	1.2123e-09	0.547213	NA	NA	NA	NA	1.70135e-06	0.999174	1.6032e-06	0.998717	NA	NA
TCF19	NA	NA	NA	Brain_Anterior_cingulate_cortex_BA24	8.62983e-10	2.42843e-06	6.13289	Cells_Cultured_fibroblasts	1.56265e-08	2.90117e-05	-5.65454	NA	NA	NA	0	1	1	0	2	NA	NA	6.30213	0.291233	-5.92886	-0.827297	NA	NA	NA	NA	2.9359e-10	0.770873	3.0505e-09	0.408069	NA	NA	NA	NA	1.70135e-06	0.999174	6.4993e-06	0.993254	NA	NA
TCF19	NA	NA	NA	Brain_Anterior_cingulate_cortex_BA24	8.62983e-10	2.42843e-06	6.13289	Cells_EBV-transformed_lymphocytes	7.3801e-09	1.11482e-05	-5.78204	NA	NA	NA	0	1	1	0	2	NA	NA	6.30213	0.291233	-6.04889	-0.787288	NA	NA	NA	NA	2.9359e-10	0.770873	1.45846e-09	0.431113	NA	NA	NA	NA	1.70135e-06	0.999174	2.52889e-06	0.995556	NA	NA
TCF19	NA	NA	NA	Brain_Anterior_cingulate_cortex_BA24	8.62983e-10	2.42843e-06	6.13289	Colon_Sigmoid	1.19677e-08	2.27429e-05	-5.70019	NA	NA	NA	0	1	1	0	2	NA	NA	6.30213	0.291233	-5.95695	-0.752667	NA	NA	NA	NA	2.9359e-10	0.770873	2.5699e-09	0.45165	NA	NA	NA	NA	1.70135e-06	0.999174	5.65583e-06	0.99906	NA	NA
TCF19	NA	NA	NA	Brain_Anterior_cingulate_cortex_BA24	8.62983e-10	2.42843e-06	6.13289	Colon_Transverse	4.86683e-09	7.80348e-06	-5.85166	NA	NA	NA	0	1	1	0	2	NA	NA	6.30213	0.291233	-6.07861	-0.601942	NA	NA	NA	NA	2.9359e-10	0.770873	1.2123e-09	0.547213	NA	NA	NA	NA	1.70135e-06	0.999174	2.10022e-06	0.998427	NA	NA
TCF19	NA	NA	NA	Brain_Anterior_cingulate_cortex_BA24	8.62983e-10	2.42843e-06	6.13289	Esophagus_Gastroesophageal_Junction	1.05812e-07	0.000135054	5.31645	NA	NA	NA	0	1	1	0	2	NA	NA	6.30213	0.291233	5.595	0.874443	NA	NA	NA	NA	2.9359e-10	0.770873	2.20624e-08	0.381877	NA	NA	NA	NA	1.70135e-06	0.999174	4.81344e-05	0.997228	NA	NA
TCF19	NA	NA	NA	Brain_Anterior_cingulate_cortex_BA24	8.62983e-10	2.42843e-06	6.13289	Esophagus_Mucosa	5.87247e-08	5.13913e-05	-5.42264	NA	NA	NA	0	1	1	0	2	NA	NA	6.30213	0.291233	-5.69333	-0.835351	NA	NA	NA	NA	2.9359e-10	0.770873	1.24585e-08	0.40352	NA	NA	NA	NA	1.70135e-06	0.999174	1.19184e-05	0.992867	NA	NA
TCF19	NA	NA	NA	Brain_Anterior_cingulate_cortex_BA24	8.62983e-10	2.42843e-06	6.13289	Esophagus_Muscularis	3.07033e-07	0.000358898	-5.11908	NA	NA	NA	0	1	1	0	2	NA	NA	6.30213	0.291233	-5.40017	-0.902305	NA	NA	NA	NA	2.9359e-10	0.770873	6.6578e-08	0.366895	NA	NA	NA	NA	1.70135e-06	0.999174	8.98608e-05	0.994083	NA	NA
TCF19	NA	NA	NA	Brain_Anterior_cingulate_cortex_BA24	8.62983e-10	2.42843e-06	6.13289	Kidney_Cortex	4.43381e-06	0.00253018	-4.58994	NA	NA	NA	0	1	1	0	2	NA	NA	6.30213	0.291233	-4.86344	-0.909434	NA	NA	NA	NA	2.9359e-10	0.770873	1.15365e-06	0.363121	NA	NA	NA	NA	1.70135e-06	0.999174	0.000832758	0.996956	NA	NA
TCF19	NA	NA	NA	Brain_Anterior_cingulate_cortex_BA24	8.62983e-10	2.42843e-06	6.13289	Lung	2.32906e-08	2.53154e-05	-5.58559	NA	NA	NA	0	1	1	0	2	NA	NA	6.30213	0.291233	-5.78634	-0.5196	NA	NA	NA	NA	2.9359e-10	0.770873	7.19362e-09	0.603342	NA	NA	NA	NA	1.70135e-06	0.999174	8.29123e-06	0.998673	NA	NA
TCF19	NA	NA	NA	Brain_Anterior_cingulate_cortex_BA24	8.62983e-10	2.42843e-06	6.13289	Minor_Salivary_Gland	5.10214e-10	1.05421e-06	-6.21593	NA	NA	NA	0	1	1	0	2	NA	NA	6.30213	0.291233	-6.45026	-0.59466	NA	NA	NA	NA	2.9359e-10	0.770873	1.11658e-10	0.552071	NA	NA	NA	NA	1.70135e-06	0.999174	2.76474e-07	0.995274	NA	NA
TCF19	NA	NA	NA	Brain_Anterior_cingulate_cortex_BA24	8.62983e-10	2.42843e-06	6.13289	Nerve_Tibial	2.47588e-06	0.00177724	-4.71011	NA	NA	NA	0	1	1	0	2	NA	NA	6.30213	0.291233	-4.98024	-0.900779	NA	NA	NA	NA	2.9359e-10	0.770873	6.35056e-07	0.367706	NA	NA	NA	NA	1.70135e-06	0.999174	0.000565536	0.992985	NA	NA
TCF19	NA	NA	NA	Brain_Anterior_cingulate_cortex_BA24	8.62983e-10	2.42843e-06	6.13289	Ovary	5.10214e-10	1.33668e-06	-6.21593	NA	NA	NA	0	1	1	0	2	NA	NA	6.30213	0.291233	-6.45026	-0.59466	NA	NA	NA	NA	2.9359e-10	0.770873	1.11658e-10	0.552071	NA	NA	NA	NA	1.70135e-06	0.999174	3.27674e-07	0.996773	NA	NA
TCF19	NA	NA	NA	Brain_Anterior_cingulate_cortex_BA24	8.62983e-10	2.42843e-06	6.13289	Prostate	3.26434e-07	0.000301429	-5.10751	NA	NA	NA	0	1	1	0	2	NA	NA	6.30213	0.291233	-5.37936	-0.860555	NA	NA	NA	NA	2.9359e-10	0.770873	7.47508e-08	0.389483	NA	NA	NA	NA	1.70135e-06	0.999174	7.14554e-05	0.997196	NA	NA
TCF19	NA	NA	NA	Brain_Anterior_cingulate_cortex_BA24	8.62983e-10	2.42843e-06	6.13289	Skin_Not_Sun_Exposed_Suprapubic	1.13295e-06	0.000851363	-4.86702	NA	NA	NA	0	1	1	0	2	NA	NA	6.30213	0.291233	-5.14137	-0.891118	NA	NA	NA	NA	2.9359e-10	0.770873	2.72747e-07	0.372866	NA	NA	NA	NA	1.70135e-06	0.999174	0.000220218	0.997342	NA	NA
TCF19	NA	NA	NA	Brain_Anterior_cingulate_cortex_BA24	8.62983e-10	2.42843e-06	6.13289	Skin_Sun_Exposed_Lower_leg	4.48394e-08	3.83136e-05	5.47065	NA	NA	NA	0	1	1	0	2	NA	NA	6.30213	0.291233	5.74565	0.850043	NA	NA	NA	NA	2.9359e-10	0.770873	9.15677e-09	0.395301	NA	NA	NA	NA	1.70135e-06	0.999174	9.48946e-06	0.99598	NA	NA
TCF19	NA	NA	NA	Brain_Anterior_cingulate_cortex_BA24	8.62983e-10	2.42843e-06	6.13289	Small_Intestine_Terminal_Ileum	9.26774e-07	0.000736663	-4.90658	NA	NA	NA	0	1	1	0	2	NA	NA	6.30213	0.291233	-5.17921	-0.877379	NA	NA	NA	NA	2.9359e-10	0.770873	2.22833e-07	0.380281	NA	NA	NA	NA	1.70135e-06	0.999174	0.000192206	0.994819	NA	NA
TCF19	NA	NA	NA	Brain_Anterior_cingulate_cortex_BA24	8.62983e-10	2.42843e-06	6.13289	Spleen	5.10214e-10	1.96713e-06	-6.21593	NA	NA	NA	0	1	1	0	2	NA	NA	6.30213	0.291233	-6.45026	-0.59466	NA	NA	NA	NA	2.9359e-10	0.770873	1.11658e-10	0.552071	NA	NA	NA	NA	1.70135e-06	0.999174	4.85527e-07	0.997662	NA	NA
TCF19	NA	NA	NA	Brain_Anterior_cingulate_cortex_BA24	8.62983e-10	2.42843e-06	6.13289	Stomach	6.19427e-10	1.57813e-06	-6.18541	NA	NA	NA	0	1	1	0	2	NA	NA	6.30213	0.291233	-6.42139	-0.605795	NA	NA	NA	NA	2.9359e-10	0.770873	1.35032e-10	0.544651	NA	NA	NA	NA	1.70135e-06	0.999174	3.88811e-07	0.998123	NA	NA
TCF19	NA	NA	NA	Brain_Anterior_cingulate_cortex_BA24	8.62983e-10	2.42843e-06	6.13289	Uterus	4.29123e-08	7.58437e-05	-5.47843	NA	NA	NA	0	1	1	0	2	NA	NA	6.30213	0.291233	-5.7647	-0.897534	NA	NA	NA	NA	2.9359e-10	0.770873	8.1801e-09	0.369434	NA	NA	NA	NA	1.70135e-06	0.999174	1.68265e-05	0.997467	NA	NA
TCF19	NA	NA	NA	Brain_Anterior_cingulate_cortex_BA24	8.62983e-10	2.42843e-06	6.13289	Vagina	2.33747e-07	0.00028571	-5.17028	NA	NA	NA	0	1	1	0	2	NA	NA	6.30213	0.291233	-5.43641	-0.844113	NA	NA	NA	NA	2.9359e-10	0.770873	5.43659e-08	0.398606	NA	NA	NA	NA	1.70135e-06	0.999174	8.26104e-05	0.995089	NA	NA
TCF19	NA	NA	NA	Brain_Anterior_cingulate_cortex_BA24	8.62983e-10	2.42843e-06	6.13289	smultixcan	4.08511e-09	5.75316e-06	-5.23583	NA	NA	NA	0	1	1	0	2	NA	NA	6.30213	0.291233	-5.4968	-0.803311	NA	NA	NA	NA	2.9359e-10	0.770873	9.72755e-10	0.661987	NA	NA	NA	NA	1.70135e-06	0.999174	1.5464e-06	0.999267	NA	NA
TCF19	NA	NA	NA	Brain_Caudate_basal_ganglia	4.86683e-09	1.14536e-05	5.85166	Adipose_Subcutaneous	4.64464e-07	0.000363694	-5.04044	NA	NA	NA	0	1	1	0	2	NA	NA	6.07861	0.601942	-5.3172	-0.89661	NA	NA	NA	NA	1.2123e-09	0.547213	1.05379e-07	0.369927	NA	NA	NA	NA	2.95875e-06	0.995683	8.688e-05	0.998569	NA	NA
TCF19	NA	NA	NA	Brain_Caudate_basal_ganglia	4.86683e-09	1.14536e-05	5.85166	Adipose_Visceral_Omentum	5.10214e-10	9.80661e-07	-6.21593	NA	NA	NA	0	1	1	0	2	NA	NA	6.07861	0.601942	-6.45026	-0.59466	NA	NA	NA	NA	1.2123e-09	0.547213	1.11658e-10	0.552071	NA	NA	NA	NA	2.95875e-06	0.995683	2.49562e-07	0.998949	NA	NA
TCF19	NA	NA	NA	Brain_Caudate_basal_ganglia	4.86683e-09	1.14536e-05	5.85166	Artery_Aorta	4.86683e-09	8.06818e-06	-5.85166	NA	NA	NA	0	1	1	0	2	NA	NA	6.07861	0.601942	-6.07861	-0.601942	NA	NA	NA	NA	1.2123e-09	0.547213	1.2123e-09	0.547213	NA	NA	NA	NA	2.95875e-06	0.995683	2.18046e-06	0.998702	NA	NA
TCF19	NA	NA	NA	Brain_Caudate_basal_ganglia	4.86683e-09	1.14536e-05	5.85166	Artery_Coronary	5.10214e-10	1.14e-06	-6.21593	NA	NA	NA	0	1	1	0	2	NA	NA	6.07861	0.601942	-6.45026	-0.59466	NA	NA	NA	NA	1.2123e-09	0.547213	1.11658e-10	0.552071	NA	NA	NA	NA	2.95875e-06	0.995683	2.82035e-07	0.9994	NA	NA
TCF19	NA	NA	NA	Brain_Caudate_basal_ganglia	4.86683e-09	1.14536e-05	5.85166	Artery_Tibial	5.10214e-10	2.0422e-06	-6.21593	NA	NA	NA	0	1	1	0	2	NA	NA	6.07861	0.601942	-6.45026	-0.59466	NA	NA	NA	NA	1.2123e-09	0.547213	1.11658e-10	0.552071	NA	NA	NA	NA	2.95875e-06	0.995683	5.23371e-07	0.99842	NA	NA
TCF19	NA	NA	NA	Brain_Caudate_basal_ganglia	4.86683e-09	1.14536e-05	5.85166	Brain_Cerebellar_Hemisphere	5.10214e-10	1.92858e-06	-6.21593	NA	NA	NA	0	1	1	0	2	NA	NA	6.07861	0.601942	-6.45026	-0.59466	NA	NA	NA	NA	1.2123e-09	0.547213	1.11658e-10	0.552071	NA	NA	NA	NA	2.95875e-06	0.995683	4.8502e-07	0.997386	NA	NA
TCF19	NA	NA	NA	Brain_Caudate_basal_ganglia	4.86683e-09	1.14536e-05	5.85166	Brain_Cerebellum	5.10214e-10	1.7925e-06	-6.21593	NA	NA	NA	0	1	1	0	2	NA	NA	6.07861	0.601942	-6.45026	-0.59466	NA	NA	NA	NA	1.2123e-09	0.547213	1.11658e-10	0.552071	NA	NA	NA	NA	2.95875e-06	0.995683	5.00508e-07	0.99809	NA	NA
TCF19	NA	NA	NA	Brain_Caudate_basal_ganglia	4.86683e-09	1.14536e-05	5.85166	Brain_Spinal_cord_cervical_c-1	1.22982e-09	2.71433e-06	-6.07631	NA	NA	NA	0	1	1	0	2	NA	NA	6.07861	0.601942	-6.31643	-0.636666	NA	NA	NA	NA	1.2123e-09	0.547213	2.67667e-10	0.524342	NA	NA	NA	NA	2.95875e-06	0.995683	7.59873e-07	0.997244	NA	NA
TCF19	NA	NA	NA	Brain_Caudate_basal_ganglia	4.86683e-09	1.14536e-05	5.85166	Breast_Mammary_Tissue	4.86683e-09	6.50246e-06	-5.85166	NA	NA	NA	0	1	1	0	2	NA	NA	6.07861	0.601942	-6.07861	-0.601942	NA	NA	NA	NA	1.2123e-09	0.547213	1.2123e-09	0.547213	NA	NA	NA	NA	2.95875e-06	0.995683	1.6032e-06	0.998717	NA	NA
TCF19	NA	NA	NA	Brain_Caudate_basal_ganglia	4.86683e-09	1.14536e-05	5.85166	Cells_Cultured_fibroblasts	1.56265e-08	2.90117e-05	-5.65454	NA	NA	NA	0	1	1	0	2	NA	NA	6.07861	0.601942	-5.92886	-0.827297	NA	NA	NA	NA	1.2123e-09	0.547213	3.0505e-09	0.408069	NA	NA	NA	NA	2.95875e-06	0.995683	6.4993e-06	0.993254	NA	NA
TCF19	NA	NA	NA	Brain_Caudate_basal_ganglia	4.86683e-09	1.14536e-05	5.85166	Cells_EBV-transformed_lymphocytes	7.3801e-09	1.11482e-05	-5.78204	NA	NA	NA	0	1	1	0	2	NA	NA	6.07861	0.601942	-6.04889	-0.787288	NA	NA	NA	NA	1.2123e-09	0.547213	1.45846e-09	0.431113	NA	NA	NA	NA	2.95875e-06	0.995683	2.52889e-06	0.995556	NA	NA
TCF19	NA	NA	NA	Brain_Caudate_basal_ganglia	4.86683e-09	1.14536e-05	5.85166	Colon_Sigmoid	1.19677e-08	2.27429e-05	-5.70019	NA	NA	NA	0	1	1	0	2	NA	NA	6.07861	0.601942	-5.95695	-0.752667	NA	NA	NA	NA	1.2123e-09	0.547213	2.5699e-09	0.45165	NA	NA	NA	NA	2.95875e-06	0.995683	5.65583e-06	0.99906	NA	NA
TCF19	NA	NA	NA	Brain_Caudate_basal_ganglia	4.86683e-09	1.14536e-05	5.85166	Colon_Transverse	4.86683e-09	7.80348e-06	-5.85166	NA	NA	NA	0	1	1	0	2	NA	NA	6.07861	0.601942	-6.07861	-0.601942	NA	NA	NA	NA	1.2123e-09	0.547213	1.2123e-09	0.547213	NA	NA	NA	NA	2.95875e-06	0.995683	2.10022e-06	0.998427	NA	NA
TCF19	NA	NA	NA	Brain_Caudate_basal_ganglia	4.86683e-09	1.14536e-05	5.85166	Esophagus_Gastroesophageal_Junction	1.05812e-07	0.000135054	5.31645	NA	NA	NA	0	1	1	0	2	NA	NA	6.07861	0.601942	5.595	0.874443	NA	NA	NA	NA	1.2123e-09	0.547213	2.20624e-08	0.381877	NA	NA	NA	NA	2.95875e-06	0.995683	4.81344e-05	0.997228	NA	NA
TCF19	NA	NA	NA	Brain_Caudate_basal_ganglia	4.86683e-09	1.14536e-05	5.85166	Esophagus_Mucosa	5.87247e-08	5.13913e-05	-5.42264	NA	NA	NA	0	1	1	0	2	NA	NA	6.07861	0.601942	-5.69333	-0.835351	NA	NA	NA	NA	1.2123e-09	0.547213	1.24585e-08	0.40352	NA	NA	NA	NA	2.95875e-06	0.995683	1.19184e-05	0.992867	NA	NA
TCF19	NA	NA	NA	Brain_Caudate_basal_ganglia	4.86683e-09	1.14536e-05	5.85166	Esophagus_Muscularis	3.07033e-07	0.000358898	-5.11908	NA	NA	NA	0	1	1	0	2	NA	NA	6.07861	0.601942	-5.40017	-0.902305	NA	NA	NA	NA	1.2123e-09	0.547213	6.6578e-08	0.366895	NA	NA	NA	NA	2.95875e-06	0.995683	8.98608e-05	0.994083	NA	NA
TCF19	NA	NA	NA	Brain_Caudate_basal_ganglia	4.86683e-09	1.14536e-05	5.85166	Kidney_Cortex	4.43381e-06	0.00253018	-4.58994	NA	NA	NA	0	1	1	0	2	NA	NA	6.07861	0.601942	-4.86344	-0.909434	NA	NA	NA	NA	1.2123e-09	0.547213	1.15365e-06	0.363121	NA	NA	NA	NA	2.95875e-06	0.995683	0.000832758	0.996956	NA	NA
TCF19	NA	NA	NA	Brain_Caudate_basal_ganglia	4.86683e-09	1.14536e-05	5.85166	Lung	2.32906e-08	2.53154e-05	-5.58559	NA	NA	NA	0	1	1	0	2	NA	NA	6.07861	0.601942	-5.78634	-0.5196	NA	NA	NA	NA	1.2123e-09	0.547213	7.19362e-09	0.603342	NA	NA	NA	NA	2.95875e-06	0.995683	8.29123e-06	0.998673	NA	NA
TCF19	NA	NA	NA	Brain_Caudate_basal_ganglia	4.86683e-09	1.14536e-05	5.85166	Minor_Salivary_Gland	5.10214e-10	1.05421e-06	-6.21593	NA	NA	NA	0	1	1	0	2	NA	NA	6.07861	0.601942	-6.45026	-0.59466	NA	NA	NA	NA	1.2123e-09	0.547213	1.11658e-10	0.552071	NA	NA	NA	NA	2.95875e-06	0.995683	2.76474e-07	0.995274	NA	NA
TCF19	NA	NA	NA	Brain_Caudate_basal_ganglia	4.86683e-09	1.14536e-05	5.85166	Nerve_Tibial	2.47588e-06	0.00177724	-4.71011	NA	NA	NA	0	1	1	0	2	NA	NA	6.07861	0.601942	-4.98024	-0.900779	NA	NA	NA	NA	1.2123e-09	0.547213	6.35056e-07	0.367706	NA	NA	NA	NA	2.95875e-06	0.995683	0.000565536	0.992985	NA	NA
TCF19	NA	NA	NA	Brain_Caudate_basal_ganglia	4.86683e-09	1.14536e-05	5.85166	Ovary	5.10214e-10	1.33668e-06	-6.21593	NA	NA	NA	0	1	1	0	2	NA	NA	6.07861	0.601942	-6.45026	-0.59466	NA	NA	NA	NA	1.2123e-09	0.547213	1.11658e-10	0.552071	NA	NA	NA	NA	2.95875e-06	0.995683	3.27674e-07	0.996773	NA	NA
TCF19	NA	NA	NA	Brain_Caudate_basal_ganglia	4.86683e-09	1.14536e-05	5.85166	Prostate	3.26434e-07	0.000301429	-5.10751	NA	NA	NA	0	1	1	0	2	NA	NA	6.07861	0.601942	-5.37936	-0.860555	NA	NA	NA	NA	1.2123e-09	0.547213	7.47508e-08	0.389483	NA	NA	NA	NA	2.95875e-06	0.995683	7.14554e-05	0.997196	NA	NA
TCF19	NA	NA	NA	Brain_Caudate_basal_ganglia	4.86683e-09	1.14536e-05	5.85166	Skin_Not_Sun_Exposed_Suprapubic	1.13295e-06	0.000851363	-4.86702	NA	NA	NA	0	1	1	0	2	NA	NA	6.07861	0.601942	-5.14137	-0.891118	NA	NA	NA	NA	1.2123e-09	0.547213	2.72747e-07	0.372866	NA	NA	NA	NA	2.95875e-06	0.995683	0.000220218	0.997342	NA	NA
TCF19	NA	NA	NA	Brain_Caudate_basal_ganglia	4.86683e-09	1.14536e-05	5.85166	Skin_Sun_Exposed_Lower_leg	4.48394e-08	3.83136e-05	5.47065	NA	NA	NA	0	1	1	0	2	NA	NA	6.07861	0.601942	5.74565	0.850043	NA	NA	NA	NA	1.2123e-09	0.547213	9.15677e-09	0.395301	NA	NA	NA	NA	2.95875e-06	0.995683	9.48946e-06	0.99598	NA	NA
TCF19	NA	NA	NA	Brain_Caudate_basal_ganglia	4.86683e-09	1.14536e-05	5.85166	Small_Intestine_Terminal_Ileum	9.26774e-07	0.000736663	-4.90658	NA	NA	NA	0	1	1	0	2	NA	NA	6.07861	0.601942	-5.17921	-0.877379	NA	NA	NA	NA	1.2123e-09	0.547213	2.22833e-07	0.380281	NA	NA	NA	NA	2.95875e-06	0.995683	0.000192206	0.994819	NA	NA
TCF19	NA	NA	NA	Brain_Caudate_basal_ganglia	4.86683e-09	1.14536e-05	5.85166	Spleen	5.10214e-10	1.96713e-06	-6.21593	NA	NA	NA	0	1	1	0	2	NA	NA	6.07861	0.601942	-6.45026	-0.59466	NA	NA	NA	NA	1.2123e-09	0.547213	1.11658e-10	0.552071	NA	NA	NA	NA	2.95875e-06	0.995683	4.85527e-07	0.997662	NA	NA
TCF19	NA	NA	NA	Brain_Caudate_basal_ganglia	4.86683e-09	1.14536e-05	5.85166	Stomach	6.19427e-10	1.57813e-06	-6.18541	NA	NA	NA	0	1	1	0	2	NA	NA	6.07861	0.601942	-6.42139	-0.605795	NA	NA	NA	NA	1.2123e-09	0.547213	1.35032e-10	0.544651	NA	NA	NA	NA	2.95875e-06	0.995683	3.88811e-07	0.998123	NA	NA
TCF19	NA	NA	NA	Brain_Caudate_basal_ganglia	4.86683e-09	1.14536e-05	5.85166	Uterus	4.29123e-08	7.58437e-05	-5.47843	NA	NA	NA	0	1	1	0	2	NA	NA	6.07861	0.601942	-5.7647	-0.897534	NA	NA	NA	NA	1.2123e-09	0.547213	8.1801e-09	0.369434	NA	NA	NA	NA	2.95875e-06	0.995683	1.68265e-05	0.997467	NA	NA
TCF19	NA	NA	NA	Brain_Caudate_basal_ganglia	4.86683e-09	1.14536e-05	5.85166	Vagina	2.33747e-07	0.00028571	-5.17028	NA	NA	NA	0	1	1	0	2	NA	NA	6.07861	0.601942	-5.43641	-0.844113	NA	NA	NA	NA	1.2123e-09	0.547213	5.43659e-08	0.398606	NA	NA	NA	NA	2.95875e-06	0.995683	8.26104e-05	0.995089	NA	NA
TCF19	NA	NA	NA	Brain_Caudate_basal_ganglia	4.86683e-09	1.14536e-05	5.85166	smultixcan	4.08511e-09	5.75316e-06	-5.23583	NA	NA	NA	0	1	1	0	2	NA	NA	6.07861	0.601942	-5.4968	-0.803311	NA	NA	NA	NA	1.2123e-09	0.547213	9.72755e-10	0.661987	NA	NA	NA	NA	2.95875e-06	0.995683	1.5464e-06	0.999267	NA	NA
TCF19	NA	NA	NA	Brain_Cerebellar_Hemisphere	4.86683e-09	9.33215e-06	5.85166	Adipose_Subcutaneous	4.64464e-07	0.000363694	-5.04044	NA	NA	NA	0	1	1	0	2	NA	NA	6.07861	0.601942	-5.3172	-0.89661	NA	NA	NA	NA	1.2123e-09	0.547213	1.05379e-07	0.369927	NA	NA	NA	NA	2.88067e-06	0.998253	8.688e-05	0.998569	NA	NA
TCF19	NA	NA	NA	Brain_Cerebellar_Hemisphere	4.86683e-09	9.33215e-06	5.85166	Adipose_Visceral_Omentum	5.10214e-10	9.80661e-07	-6.21593	NA	NA	NA	0	1	1	0	2	NA	NA	6.07861	0.601942	-6.45026	-0.59466	NA	NA	NA	NA	1.2123e-09	0.547213	1.11658e-10	0.552071	NA	NA	NA	NA	2.88067e-06	0.998253	2.49562e-07	0.998949	NA	NA
TCF19	NA	NA	NA	Brain_Cerebellar_Hemisphere	4.86683e-09	9.33215e-06	5.85166	Artery_Aorta	4.86683e-09	8.06818e-06	-5.85166	NA	NA	NA	0	1	1	0	2	NA	NA	6.07861	0.601942	-6.07861	-0.601942	NA	NA	NA	NA	1.2123e-09	0.547213	1.2123e-09	0.547213	NA	NA	NA	NA	2.88067e-06	0.998253	2.18046e-06	0.998702	NA	NA
TCF19	NA	NA	NA	Brain_Cerebellar_Hemisphere	4.86683e-09	9.33215e-06	5.85166	Artery_Coronary	5.10214e-10	1.14e-06	-6.21593	NA	NA	NA	0	1	1	0	2	NA	NA	6.07861	0.601942	-6.45026	-0.59466	NA	NA	NA	NA	1.2123e-09	0.547213	1.11658e-10	0.552071	NA	NA	NA	NA	2.88067e-06	0.998253	2.82035e-07	0.9994	NA	NA
TCF19	NA	NA	NA	Brain_Cerebellar_Hemisphere	4.86683e-09	9.33215e-06	5.85166	Artery_Tibial	5.10214e-10	2.0422e-06	-6.21593	NA	NA	NA	0	1	1	0	2	NA	NA	6.07861	0.601942	-6.45026	-0.59466	NA	NA	NA	NA	1.2123e-09	0.547213	1.11658e-10	0.552071	NA	NA	NA	NA	2.88067e-06	0.998253	5.23371e-07	0.99842	NA	NA
TCF19	NA	NA	NA	Brain_Cerebellar_Hemisphere	4.86683e-09	9.33215e-06	5.85166	Brain_Cerebellar_Hemisphere	5.10214e-10	1.92858e-06	-6.21593	NA	NA	NA	0	1	1	0	2	NA	NA	6.07861	0.601942	-6.45026	-0.59466	NA	NA	NA	NA	1.2123e-09	0.547213	1.11658e-10	0.552071	NA	NA	NA	NA	2.88067e-06	0.998253	4.8502e-07	0.997386	NA	NA
TCF19	NA	NA	NA	Brain_Cerebellar_Hemisphere	4.86683e-09	9.33215e-06	5.85166	Brain_Cerebellum	5.10214e-10	1.7925e-06	-6.21593	NA	NA	NA	0	1	1	0	2	NA	NA	6.07861	0.601942	-6.45026	-0.59466	NA	NA	NA	NA	1.2123e-09	0.547213	1.11658e-10	0.552071	NA	NA	NA	NA	2.88067e-06	0.998253	5.00508e-07	0.99809	NA	NA
TCF19	NA	NA	NA	Brain_Cerebellar_Hemisphere	4.86683e-09	9.33215e-06	5.85166	Brain_Spinal_cord_cervical_c-1	1.22982e-09	2.71433e-06	-6.07631	NA	NA	NA	0	1	1	0	2	NA	NA	6.07861	0.601942	-6.31643	-0.636666	NA	NA	NA	NA	1.2123e-09	0.547213	2.67667e-10	0.524342	NA	NA	NA	NA	2.88067e-06	0.998253	7.59873e-07	0.997244	NA	NA
TCF19	NA	NA	NA	Brain_Cerebellar_Hemisphere	4.86683e-09	9.33215e-06	5.85166	Breast_Mammary_Tissue	4.86683e-09	6.50246e-06	-5.85166	NA	NA	NA	0	1	1	0	2	NA	NA	6.07861	0.601942	-6.07861	-0.601942	NA	NA	NA	NA	1.2123e-09	0.547213	1.2123e-09	0.547213	NA	NA	NA	NA	2.88067e-06	0.998253	1.6032e-06	0.998717	NA	NA
TCF19	NA	NA	NA	Brain_Cerebellar_Hemisphere	4.86683e-09	9.33215e-06	5.85166	Cells_Cultured_fibroblasts	1.56265e-08	2.90117e-05	-5.65454	NA	NA	NA	0	1	1	0	2	NA	NA	6.07861	0.601942	-5.92886	-0.827297	NA	NA	NA	NA	1.2123e-09	0.547213	3.0505e-09	0.408069	NA	NA	NA	NA	2.88067e-06	0.998253	6.4993e-06	0.993254	NA	NA
TCF19	NA	NA	NA	Brain_Cerebellar_Hemisphere	4.86683e-09	9.33215e-06	5.85166	Cells_EBV-transformed_lymphocytes	7.3801e-09	1.11482e-05	-5.78204	NA	NA	NA	0	1	1	0	2	NA	NA	6.07861	0.601942	-6.04889	-0.787288	NA	NA	NA	NA	1.2123e-09	0.547213	1.45846e-09	0.431113	NA	NA	NA	NA	2.88067e-06	0.998253	2.52889e-06	0.995556	NA	NA
TCF19	NA	NA	NA	Brain_Cerebellar_Hemisphere	4.86683e-09	9.33215e-06	5.85166	Colon_Sigmoid	1.19677e-08	2.27429e-05	-5.70019	NA	NA	NA	0	1	1	0	2	NA	NA	6.07861	0.601942	-5.95695	-0.752667	NA	NA	NA	NA	1.2123e-09	0.547213	2.5699e-09	0.45165	NA	NA	NA	NA	2.88067e-06	0.998253	5.65583e-06	0.99906	NA	NA
TCF19	NA	NA	NA	Brain_Cerebellar_Hemisphere	4.86683e-09	9.33215e-06	5.85166	Colon_Transverse	4.86683e-09	7.80348e-06	-5.85166	NA	NA	NA	0	1	1	0	2	NA	NA	6.07861	0.601942	-6.07861	-0.601942	NA	NA	NA	NA	1.2123e-09	0.547213	1.2123e-09	0.547213	NA	NA	NA	NA	2.88067e-06	0.998253	2.10022e-06	0.998427	NA	NA
TCF19	NA	NA	NA	Brain_Cerebellar_Hemisphere	4.86683e-09	9.33215e-06	5.85166	Esophagus_Gastroesophageal_Junction	1.05812e-07	0.000135054	5.31645	NA	NA	NA	0	1	1	0	2	NA	NA	6.07861	0.601942	5.595	0.874443	NA	NA	NA	NA	1.2123e-09	0.547213	2.20624e-08	0.381877	NA	NA	NA	NA	2.88067e-06	0.998253	4.81344e-05	0.997228	NA	NA
TCF19	NA	NA	NA	Brain_Cerebellar_Hemisphere	4.86683e-09	9.33215e-06	5.85166	Esophagus_Mucosa	5.87247e-08	5.13913e-05	-5.42264	NA	NA	NA	0	1	1	0	2	NA	NA	6.07861	0.601942	-5.69333	-0.835351	NA	NA	NA	NA	1.2123e-09	0.547213	1.24585e-08	0.40352	NA	NA	NA	NA	2.88067e-06	0.998253	1.19184e-05	0.992867	NA	NA
TCF19	NA	NA	NA	Brain_Cerebellar_Hemisphere	4.86683e-09	9.33215e-06	5.85166	Esophagus_Muscularis	3.07033e-07	0.000358898	-5.11908	NA	NA	NA	0	1	1	0	2	NA	NA	6.07861	0.601942	-5.40017	-0.902305	NA	NA	NA	NA	1.2123e-09	0.547213	6.6578e-08	0.366895	NA	NA	NA	NA	2.88067e-06	0.998253	8.98608e-05	0.994083	NA	NA
TCF19	NA	NA	NA	Brain_Cerebellar_Hemisphere	4.86683e-09	9.33215e-06	5.85166	Kidney_Cortex	4.43381e-06	0.00253018	-4.58994	NA	NA	NA	0	1	1	0	2	NA	NA	6.07861	0.601942	-4.86344	-0.909434	NA	NA	NA	NA	1.2123e-09	0.547213	1.15365e-06	0.363121	NA	NA	NA	NA	2.88067e-06	0.998253	0.000832758	0.996956	NA	NA
TCF19	NA	NA	NA	Brain_Cerebellar_Hemisphere	4.86683e-09	9.33215e-06	5.85166	Lung	2.32906e-08	2.53154e-05	-5.58559	NA	NA	NA	0	1	1	0	2	NA	NA	6.07861	0.601942	-5.78634	-0.5196	NA	NA	NA	NA	1.2123e-09	0.547213	7.19362e-09	0.603342	NA	NA	NA	NA	2.88067e-06	0.998253	8.29123e-06	0.998673	NA	NA
TCF19	NA	NA	NA	Brain_Cerebellar_Hemisphere	4.86683e-09	9.33215e-06	5.85166	Minor_Salivary_Gland	5.10214e-10	1.05421e-06	-6.21593	NA	NA	NA	0	1	1	0	2	NA	NA	6.07861	0.601942	-6.45026	-0.59466	NA	NA	NA	NA	1.2123e-09	0.547213	1.11658e-10	0.552071	NA	NA	NA	NA	2.88067e-06	0.998253	2.76474e-07	0.995274	NA	NA
TCF19	NA	NA	NA	Brain_Cerebellar_Hemisphere	4.86683e-09	9.33215e-06	5.85166	Nerve_Tibial	2.47588e-06	0.00177724	-4.71011	NA	NA	NA	0	1	1	0	2	NA	NA	6.07861	0.601942	-4.98024	-0.900779	NA	NA	NA	NA	1.2123e-09	0.547213	6.35056e-07	0.367706	NA	NA	NA	NA	2.88067e-06	0.998253	0.000565536	0.992985	NA	NA
TCF19	NA	NA	NA	Brain_Cerebellar_Hemisphere	4.86683e-09	9.33215e-06	5.85166	Ovary	5.10214e-10	1.33668e-06	-6.21593	NA	NA	NA	0	1	1	0	2	NA	NA	6.07861	0.601942	-6.45026	-0.59466	NA	NA	NA	NA	1.2123e-09	0.547213	1.11658e-10	0.552071	NA	NA	NA	NA	2.88067e-06	0.998253	3.27674e-07	0.996773	NA	NA
TCF19	NA	NA	NA	Brain_Cerebellar_Hemisphere	4.86683e-09	9.33215e-06	5.85166	Prostate	3.26434e-07	0.000301429	-5.10751	NA	NA	NA	0	1	1	0	2	NA	NA	6.07861	0.601942	-5.37936	-0.860555	NA	NA	NA	NA	1.2123e-09	0.547213	7.47508e-08	0.389483	NA	NA	NA	NA	2.88067e-06	0.998253	7.14554e-05	0.997196	NA	NA
TCF19	NA	NA	NA	Brain_Cerebellar_Hemisphere	4.86683e-09	9.33215e-06	5.85166	Skin_Not_Sun_Exposed_Suprapubic	1.13295e-06	0.000851363	-4.86702	NA	NA	NA	0	1	1	0	2	NA	NA	6.07861	0.601942	-5.14137	-0.891118	NA	NA	NA	NA	1.2123e-09	0.547213	2.72747e-07	0.372866	NA	NA	NA	NA	2.88067e-06	0.998253	0.000220218	0.997342	NA	NA
TCF19	NA	NA	NA	Brain_Cerebellar_Hemisphere	4.86683e-09	9.33215e-06	5.85166	Skin_Sun_Exposed_Lower_leg	4.48394e-08	3.83136e-05	5.47065	NA	NA	NA	0	1	1	0	2	NA	NA	6.07861	0.601942	5.74565	0.850043	NA	NA	NA	NA	1.2123e-09	0.547213	9.15677e-09	0.395301	NA	NA	NA	NA	2.88067e-06	0.998253	9.48946e-06	0.99598	NA	NA
TCF19	NA	NA	NA	Brain_Cerebellar_Hemisphere	4.86683e-09	9.33215e-06	5.85166	Small_Intestine_Terminal_Ileum	9.26774e-07	0.000736663	-4.90658	NA	NA	NA	0	1	1	0	2	NA	NA	6.07861	0.601942	-5.17921	-0.877379	NA	NA	NA	NA	1.2123e-09	0.547213	2.22833e-07	0.380281	NA	NA	NA	NA	2.88067e-06	0.998253	0.000192206	0.994819	NA	NA
TCF19	NA	NA	NA	Brain_Cerebellar_Hemisphere	4.86683e-09	9.33215e-06	5.85166	Spleen	5.10214e-10	1.96713e-06	-6.21593	NA	NA	NA	0	1	1	0	2	NA	NA	6.07861	0.601942	-6.45026	-0.59466	NA	NA	NA	NA	1.2123e-09	0.547213	1.11658e-10	0.552071	NA	NA	NA	NA	2.88067e-06	0.998253	4.85527e-07	0.997662	NA	NA
TCF19	NA	NA	NA	Brain_Cerebellar_Hemisphere	4.86683e-09	9.33215e-06	5.85166	Stomach	6.19427e-10	1.57813e-06	-6.18541	NA	NA	NA	0	1	1	0	2	NA	NA	6.07861	0.601942	-6.42139	-0.605795	NA	NA	NA	NA	1.2123e-09	0.547213	1.35032e-10	0.544651	NA	NA	NA	NA	2.88067e-06	0.998253	3.88811e-07	0.998123	NA	NA
TCF19	NA	NA	NA	Brain_Cerebellar_Hemisphere	4.86683e-09	9.33215e-06	5.85166	Uterus	4.29123e-08	7.58437e-05	-5.47843	NA	NA	NA	0	1	1	0	2	NA	NA	6.07861	0.601942	-5.7647	-0.897534	NA	NA	NA	NA	1.2123e-09	0.547213	8.1801e-09	0.369434	NA	NA	NA	NA	2.88067e-06	0.998253	1.68265e-05	0.997467	NA	NA
TCF19	NA	NA	NA	Brain_Cerebellar_Hemisphere	4.86683e-09	9.33215e-06	5.85166	Vagina	2.33747e-07	0.00028571	-5.17028	NA	NA	NA	0	1	1	0	2	NA	NA	6.07861	0.601942	-5.43641	-0.844113	NA	NA	NA	NA	1.2123e-09	0.547213	5.43659e-08	0.398606	NA	NA	NA	NA	2.88067e-06	0.998253	8.26104e-05	0.995089	NA	NA
TCF19	NA	NA	NA	Brain_Cerebellar_Hemisphere	4.86683e-09	9.33215e-06	5.85166	smultixcan	4.08511e-09	5.75316e-06	-5.23583	NA	NA	NA	0	1	1	0	2	NA	NA	6.07861	0.601942	-5.4968	-0.803311	NA	NA	NA	NA	1.2123e-09	0.547213	9.72755e-10	0.661987	NA	NA	NA	NA	2.88067e-06	0.998253	1.5464e-06	0.999267	NA	NA
TCF19	NA	NA	NA	Brain_Cerebellum	2.63507e-09	5.36256e-06	5.95285	Adipose_Subcutaneous	4.64464e-07	0.000363694	-5.04044	NA	NA	NA	0	1	1	0	2	NA	NA	6.19647	0.647919	-5.3172	-0.89661	NA	NA	NA	NA	5.77427e-10	0.517037	1.05379e-07	0.369927	NA	NA	NA	NA	1.40084e-06	0.998051	8.688e-05	0.998569	NA	NA
TCF19	NA	NA	NA	Brain_Cerebellum	2.63507e-09	5.36256e-06	5.95285	Adipose_Visceral_Omentum	5.10214e-10	9.80661e-07	-6.21593	NA	NA	NA	0	1	1	0	2	NA	NA	6.19647	0.647919	-6.45026	-0.59466	NA	NA	NA	NA	5.77427e-10	0.517037	1.11658e-10	0.552071	NA	NA	NA	NA	1.40084e-06	0.998051	2.49562e-07	0.998949	NA	NA
TCF19	NA	NA	NA	Brain_Cerebellum	2.63507e-09	5.36256e-06	5.95285	Artery_Aorta	4.86683e-09	8.06818e-06	-5.85166	NA	NA	NA	0	1	1	0	2	NA	NA	6.19647	0.647919	-6.07861	-0.601942	NA	NA	NA	NA	5.77427e-10	0.517037	1.2123e-09	0.547213	NA	NA	NA	NA	1.40084e-06	0.998051	2.18046e-06	0.998702	NA	NA
TCF19	NA	NA	NA	Brain_Cerebellum	2.63507e-09	5.36256e-06	5.95285	Artery_Coronary	5.10214e-10	1.14e-06	-6.21593	NA	NA	NA	0	1	1	0	2	NA	NA	6.19647	0.647919	-6.45026	-0.59466	NA	NA	NA	NA	5.77427e-10	0.517037	1.11658e-10	0.552071	NA	NA	NA	NA	1.40084e-06	0.998051	2.82035e-07	0.9994	NA	NA
TCF19	NA	NA	NA	Brain_Cerebellum	2.63507e-09	5.36256e-06	5.95285	Artery_Tibial	5.10214e-10	2.0422e-06	-6.21593	NA	NA	NA	0	1	1	0	2	NA	NA	6.19647	0.647919	-6.45026	-0.59466	NA	NA	NA	NA	5.77427e-10	0.517037	1.11658e-10	0.552071	NA	NA	NA	NA	1.40084e-06	0.998051	5.23371e-07	0.99842	NA	NA
TCF19	NA	NA	NA	Brain_Cerebellum	2.63507e-09	5.36256e-06	5.95285	Brain_Cerebellar_Hemisphere	5.10214e-10	1.92858e-06	-6.21593	NA	NA	NA	0	1	1	0	2	NA	NA	6.19647	0.647919	-6.45026	-0.59466	NA	NA	NA	NA	5.77427e-10	0.517037	1.11658e-10	0.552071	NA	NA	NA	NA	1.40084e-06	0.998051	4.8502e-07	0.997386	NA	NA
TCF19	NA	NA	NA	Brain_Cerebellum	2.63507e-09	5.36256e-06	5.95285	Brain_Cerebellum	5.10214e-10	1.7925e-06	-6.21593	NA	NA	NA	0	1	1	0	2	NA	NA	6.19647	0.647919	-6.45026	-0.59466	NA	NA	NA	NA	5.77427e-10	0.517037	1.11658e-10	0.552071	NA	NA	NA	NA	1.40084e-06	0.998051	5.00508e-07	0.99809	NA	NA
TCF19	NA	NA	NA	Brain_Cerebellum	2.63507e-09	5.36256e-06	5.95285	Brain_Spinal_cord_cervical_c-1	1.22982e-09	2.71433e-06	-6.07631	NA	NA	NA	0	1	1	0	2	NA	NA	6.19647	0.647919	-6.31643	-0.636666	NA	NA	NA	NA	5.77427e-10	0.517037	2.67667e-10	0.524342	NA	NA	NA	NA	1.40084e-06	0.998051	7.59873e-07	0.997244	NA	NA
TCF19	NA	NA	NA	Brain_Cerebellum	2.63507e-09	5.36256e-06	5.95285	Breast_Mammary_Tissue	4.86683e-09	6.50246e-06	-5.85166	NA	NA	NA	0	1	1	0	2	NA	NA	6.19647	0.647919	-6.07861	-0.601942	NA	NA	NA	NA	5.77427e-10	0.517037	1.2123e-09	0.547213	NA	NA	NA	NA	1.40084e-06	0.998051	1.6032e-06	0.998717	NA	NA
TCF19	NA	NA	NA	Brain_Cerebellum	2.63507e-09	5.36256e-06	5.95285	Cells_Cultured_fibroblasts	1.56265e-08	2.90117e-05	-5.65454	NA	NA	NA	0	1	1	0	2	NA	NA	6.19647	0.647919	-5.92886	-0.827297	NA	NA	NA	NA	5.77427e-10	0.517037	3.0505e-09	0.408069	NA	NA	NA	NA	1.40084e-06	0.998051	6.4993e-06	0.993254	NA	NA
TCF19	NA	NA	NA	Brain_Cerebellum	2.63507e-09	5.36256e-06	5.95285	Cells_EBV-transformed_lymphocytes	7.3801e-09	1.11482e-05	-5.78204	NA	NA	NA	0	1	1	0	2	NA	NA	6.19647	0.647919	-6.04889	-0.787288	NA	NA	NA	NA	5.77427e-10	0.517037	1.45846e-09	0.431113	NA	NA	NA	NA	1.40084e-06	0.998051	2.52889e-06	0.995556	NA	NA
TCF19	NA	NA	NA	Brain_Cerebellum	2.63507e-09	5.36256e-06	5.95285	Colon_Sigmoid	1.19677e-08	2.27429e-05	-5.70019	NA	NA	NA	0	1	1	0	2	NA	NA	6.19647	0.647919	-5.95695	-0.752667	NA	NA	NA	NA	5.77427e-10	0.517037	2.5699e-09	0.45165	NA	NA	NA	NA	1.40084e-06	0.998051	5.65583e-06	0.99906	NA	NA
TCF19	NA	NA	NA	Brain_Cerebellum	2.63507e-09	5.36256e-06	5.95285	Colon_Transverse	4.86683e-09	7.80348e-06	-5.85166	NA	NA	NA	0	1	1	0	2	NA	NA	6.19647	0.647919	-6.07861	-0.601942	NA	NA	NA	NA	5.77427e-10	0.517037	1.2123e-09	0.547213	NA	NA	NA	NA	1.40084e-06	0.998051	2.10022e-06	0.998427	NA	NA
TCF19	NA	NA	NA	Brain_Cerebellum	2.63507e-09	5.36256e-06	5.95285	Esophagus_Gastroesophageal_Junction	1.05812e-07	0.000135054	5.31645	NA	NA	NA	0	1	1	0	2	NA	NA	6.19647	0.647919	5.595	0.874443	NA	NA	NA	NA	5.77427e-10	0.517037	2.20624e-08	0.381877	NA	NA	NA	NA	1.40084e-06	0.998051	4.81344e-05	0.997228	NA	NA
TCF19	NA	NA	NA	Brain_Cerebellum	2.63507e-09	5.36256e-06	5.95285	Esophagus_Mucosa	5.87247e-08	5.13913e-05	-5.42264	NA	NA	NA	0	1	1	0	2	NA	NA	6.19647	0.647919	-5.69333	-0.835351	NA	NA	NA	NA	5.77427e-10	0.517037	1.24585e-08	0.40352	NA	NA	NA	NA	1.40084e-06	0.998051	1.19184e-05	0.992867	NA	NA
TCF19	NA	NA	NA	Brain_Cerebellum	2.63507e-09	5.36256e-06	5.95285	Esophagus_Muscularis	3.07033e-07	0.000358898	-5.11908	NA	NA	NA	0	1	1	0	2	NA	NA	6.19647	0.647919	-5.40017	-0.902305	NA	NA	NA	NA	5.77427e-10	0.517037	6.6578e-08	0.366895	NA	NA	NA	NA	1.40084e-06	0.998051	8.98608e-05	0.994083	NA	NA
TCF19	NA	NA	NA	Brain_Cerebellum	2.63507e-09	5.36256e-06	5.95285	Kidney_Cortex	4.43381e-06	0.00253018	-4.58994	NA	NA	NA	0	1	1	0	2	NA	NA	6.19647	0.647919	-4.86344	-0.909434	NA	NA	NA	NA	5.77427e-10	0.517037	1.15365e-06	0.363121	NA	NA	NA	NA	1.40084e-06	0.998051	0.000832758	0.996956	NA	NA
TCF19	NA	NA	NA	Brain_Cerebellum	2.63507e-09	5.36256e-06	5.95285	Lung	2.32906e-08	2.53154e-05	-5.58559	NA	NA	NA	0	1	1	0	2	NA	NA	6.19647	0.647919	-5.78634	-0.5196	NA	NA	NA	NA	5.77427e-10	0.517037	7.19362e-09	0.603342	NA	NA	NA	NA	1.40084e-06	0.998051	8.29123e-06	0.998673	NA	NA
TCF19	NA	NA	NA	Brain_Cerebellum	2.63507e-09	5.36256e-06	5.95285	Minor_Salivary_Gland	5.10214e-10	1.05421e-06	-6.21593	NA	NA	NA	0	1	1	0	2	NA	NA	6.19647	0.647919	-6.45026	-0.59466	NA	NA	NA	NA	5.77427e-10	0.517037	1.11658e-10	0.552071	NA	NA	NA	NA	1.40084e-06	0.998051	2.76474e-07	0.995274	NA	NA
TCF19	NA	NA	NA	Brain_Cerebellum	2.63507e-09	5.36256e-06	5.95285	Nerve_Tibial	2.47588e-06	0.00177724	-4.71011	NA	NA	NA	0	1	1	0	2	NA	NA	6.19647	0.647919	-4.98024	-0.900779	NA	NA	NA	NA	5.77427e-10	0.517037	6.35056e-07	0.367706	NA	NA	NA	NA	1.40084e-06	0.998051	0.000565536	0.992985	NA	NA
TCF19	NA	NA	NA	Brain_Cerebellum	2.63507e-09	5.36256e-06	5.95285	Ovary	5.10214e-10	1.33668e-06	-6.21593	NA	NA	NA	0	1	1	0	2	NA	NA	6.19647	0.647919	-6.45026	-0.59466	NA	NA	NA	NA	5.77427e-10	0.517037	1.11658e-10	0.552071	NA	NA	NA	NA	1.40084e-06	0.998051	3.27674e-07	0.996773	NA	NA
TCF19	NA	NA	NA	Brain_Cerebellum	2.63507e-09	5.36256e-06	5.95285	Prostate	3.26434e-07	0.000301429	-5.10751	NA	NA	NA	0	1	1	0	2	NA	NA	6.19647	0.647919	-5.37936	-0.860555	NA	NA	NA	NA	5.77427e-10	0.517037	7.47508e-08	0.389483	NA	NA	NA	NA	1.40084e-06	0.998051	7.14554e-05	0.997196	NA	NA
TCF19	NA	NA	NA	Brain_Cerebellum	2.63507e-09	5.36256e-06	5.95285	Skin_Not_Sun_Exposed_Suprapubic	1.13295e-06	0.000851363	-4.86702	NA	NA	NA	0	1	1	0	2	NA	NA	6.19647	0.647919	-5.14137	-0.891118	NA	NA	NA	NA	5.77427e-10	0.517037	2.72747e-07	0.372866	NA	NA	NA	NA	1.40084e-06	0.998051	0.000220218	0.997342	NA	NA
TCF19	NA	NA	NA	Brain_Cerebellum	2.63507e-09	5.36256e-06	5.95285	Skin_Sun_Exposed_Lower_leg	4.48394e-08	3.83136e-05	5.47065	NA	NA	NA	0	1	1	0	2	NA	NA	6.19647	0.647919	5.74565	0.850043	NA	NA	NA	NA	5.77427e-10	0.517037	9.15677e-09	0.395301	NA	NA	NA	NA	1.40084e-06	0.998051	9.48946e-06	0.99598	NA	NA
TCF19	NA	NA	NA	Brain_Cerebellum	2.63507e-09	5.36256e-06	5.95285	Small_Intestine_Terminal_Ileum	9.26774e-07	0.000736663	-4.90658	NA	NA	NA	0	1	1	0	2	NA	NA	6.19647	0.647919	-5.17921	-0.877379	NA	NA	NA	NA	5.77427e-10	0.517037	2.22833e-07	0.380281	NA	NA	NA	NA	1.40084e-06	0.998051	0.000192206	0.994819	NA	NA
TCF19	NA	NA	NA	Brain_Cerebellum	2.63507e-09	5.36256e-06	5.95285	Spleen	5.10214e-10	1.96713e-06	-6.21593	NA	NA	NA	0	1	1	0	2	NA	NA	6.19647	0.647919	-6.45026	-0.59466	NA	NA	NA	NA	5.77427e-10	0.517037	1.11658e-10	0.552071	NA	NA	NA	NA	1.40084e-06	0.998051	4.85527e-07	0.997662	NA	NA
TCF19	NA	NA	NA	Brain_Cerebellum	2.63507e-09	5.36256e-06	5.95285	Stomach	6.19427e-10	1.57813e-06	-6.18541	NA	NA	NA	0	1	1	0	2	NA	NA	6.19647	0.647919	-6.42139	-0.605795	NA	NA	NA	NA	5.77427e-10	0.517037	1.35032e-10	0.544651	NA	NA	NA	NA	1.40084e-06	0.998051	3.88811e-07	0.998123	NA	NA
TCF19	NA	NA	NA	Brain_Cerebellum	2.63507e-09	5.36256e-06	5.95285	Uterus	4.29123e-08	7.58437e-05	-5.47843	NA	NA	NA	0	1	1	0	2	NA	NA	6.19647	0.647919	-5.7647	-0.897534	NA	NA	NA	NA	5.77427e-10	0.517037	8.1801e-09	0.369434	NA	NA	NA	NA	1.40084e-06	0.998051	1.68265e-05	0.997467	NA	NA
TCF19	NA	NA	NA	Brain_Cerebellum	2.63507e-09	5.36256e-06	5.95285	Vagina	2.33747e-07	0.00028571	-5.17028	NA	NA	NA	0	1	1	0	2	NA	NA	6.19647	0.647919	-5.43641	-0.844113	NA	NA	NA	NA	5.77427e-10	0.517037	5.43659e-08	0.398606	NA	NA	NA	NA	1.40084e-06	0.998051	8.26104e-05	0.995089	NA	NA
TCF19	NA	NA	NA	Brain_Cerebellum	2.63507e-09	5.36256e-06	5.95285	smultixcan	4.08511e-09	5.75316e-06	-5.23583	NA	NA	NA	0	1	1	0	2	NA	NA	6.19647	0.647919	-5.4968	-0.803311	NA	NA	NA	NA	5.77427e-10	0.517037	9.72755e-10	0.661987	NA	NA	NA	NA	1.40084e-06	0.998051	1.5464e-06	0.999267	NA	NA
TCF19	NA	NA	NA	Brain_Cortex	3.48435e-08	0.000138654	5.51517	Adipose_Subcutaneous	4.64464e-07	0.000363694	-5.04044	NA	NA	NA	0	1	1	0	2	NA	NA	5.77172	0.754418	-5.3172	-0.89661	NA	NA	NA	NA	7.84679e-09	0.450598	1.05379e-07	0.369927	NA	NA	NA	NA	3.22686e-05	0.997563	8.688e-05	0.998569	NA	NA
TCF19	NA	NA	NA	Brain_Cortex	3.48435e-08	0.000138654	5.51517	Adipose_Visceral_Omentum	5.10214e-10	9.80661e-07	-6.21593	NA	NA	NA	0	1	1	0	2	NA	NA	5.77172	0.754418	-6.45026	-0.59466	NA	NA	NA	NA	7.84679e-09	0.450598	1.11658e-10	0.552071	NA	NA	NA	NA	3.22686e-05	0.997563	2.49562e-07	0.998949	NA	NA
TCF19	NA	NA	NA	Brain_Cortex	3.48435e-08	0.000138654	5.51517	Artery_Aorta	4.86683e-09	8.06818e-06	-5.85166	NA	NA	NA	0	1	1	0	2	NA	NA	5.77172	0.754418	-6.07861	-0.601942	NA	NA	NA	NA	7.84679e-09	0.450598	1.2123e-09	0.547213	NA	NA	NA	NA	3.22686e-05	0.997563	2.18046e-06	0.998702	NA	NA
TCF19	NA	NA	NA	Brain_Cortex	3.48435e-08	0.000138654	5.51517	Artery_Coronary	5.10214e-10	1.14e-06	-6.21593	NA	NA	NA	0	1	1	0	2	NA	NA	5.77172	0.754418	-6.45026	-0.59466	NA	NA	NA	NA	7.84679e-09	0.450598	1.11658e-10	0.552071	NA	NA	NA	NA	3.22686e-05	0.997563	2.82035e-07	0.9994	NA	NA
TCF19	NA	NA	NA	Brain_Cortex	3.48435e-08	0.000138654	5.51517	Artery_Tibial	5.10214e-10	2.0422e-06	-6.21593	NA	NA	NA	0	1	1	0	2	NA	NA	5.77172	0.754418	-6.45026	-0.59466	NA	NA	NA	NA	7.84679e-09	0.450598	1.11658e-10	0.552071	NA	NA	NA	NA	3.22686e-05	0.997563	5.23371e-07	0.99842	NA	NA
TCF19	NA	NA	NA	Brain_Cortex	3.48435e-08	0.000138654	5.51517	Brain_Cerebellar_Hemisphere	5.10214e-10	1.92858e-06	-6.21593	NA	NA	NA	0	1	1	0	2	NA	NA	5.77172	0.754418	-6.45026	-0.59466	NA	NA	NA	NA	7.84679e-09	0.450598	1.11658e-10	0.552071	NA	NA	NA	NA	3.22686e-05	0.997563	4.8502e-07	0.997386	NA	NA
TCF19	NA	NA	NA	Brain_Cortex	3.48435e-08	0.000138654	5.51517	Brain_Cerebellum	5.10214e-10	1.7925e-06	-6.21593	NA	NA	NA	0	1	1	0	2	NA	NA	5.77172	0.754418	-6.45026	-0.59466	NA	NA	NA	NA	7.84679e-09	0.450598	1.11658e-10	0.552071	NA	NA	NA	NA	3.22686e-05	0.997563	5.00508e-07	0.99809	NA	NA
TCF19	NA	NA	NA	Brain_Cortex	3.48435e-08	0.000138654	5.51517	Brain_Spinal_cord_cervical_c-1	1.22982e-09	2.71433e-06	-6.07631	NA	NA	NA	0	1	1	0	2	NA	NA	5.77172	0.754418	-6.31643	-0.636666	NA	NA	NA	NA	7.84679e-09	0.450598	2.67667e-10	0.524342	NA	NA	NA	NA	3.22686e-05	0.997563	7.59873e-07	0.997244	NA	NA
TCF19	NA	NA	NA	Brain_Cortex	3.48435e-08	0.000138654	5.51517	Breast_Mammary_Tissue	4.86683e-09	6.50246e-06	-5.85166	NA	NA	NA	0	1	1	0	2	NA	NA	5.77172	0.754418	-6.07861	-0.601942	NA	NA	NA	NA	7.84679e-09	0.450598	1.2123e-09	0.547213	NA	NA	NA	NA	3.22686e-05	0.997563	1.6032e-06	0.998717	NA	NA
TCF19	NA	NA	NA	Brain_Cortex	3.48435e-08	0.000138654	5.51517	Cells_Cultured_fibroblasts	1.56265e-08	2.90117e-05	-5.65454	NA	NA	NA	0	1	1	0	2	NA	NA	5.77172	0.754418	-5.92886	-0.827297	NA	NA	NA	NA	7.84679e-09	0.450598	3.0505e-09	0.408069	NA	NA	NA	NA	3.22686e-05	0.997563	6.4993e-06	0.993254	NA	NA
TCF19	NA	NA	NA	Brain_Cortex	3.48435e-08	0.000138654	5.51517	Cells_EBV-transformed_lymphocytes	7.3801e-09	1.11482e-05	-5.78204	NA	NA	NA	0	1	1	0	2	NA	NA	5.77172	0.754418	-6.04889	-0.787288	NA	NA	NA	NA	7.84679e-09	0.450598	1.45846e-09	0.431113	NA	NA	NA	NA	3.22686e-05	0.997563	2.52889e-06	0.995556	NA	NA
TCF19	NA	NA	NA	Brain_Cortex	3.48435e-08	0.000138654	5.51517	Colon_Sigmoid	1.19677e-08	2.27429e-05	-5.70019	NA	NA	NA	0	1	1	0	2	NA	NA	5.77172	0.754418	-5.95695	-0.752667	NA	NA	NA	NA	7.84679e-09	0.450598	2.5699e-09	0.45165	NA	NA	NA	NA	3.22686e-05	0.997563	5.65583e-06	0.99906	NA	NA
TCF19	NA	NA	NA	Brain_Cortex	3.48435e-08	0.000138654	5.51517	Colon_Transverse	4.86683e-09	7.80348e-06	-5.85166	NA	NA	NA	0	1	1	0	2	NA	NA	5.77172	0.754418	-6.07861	-0.601942	NA	NA	NA	NA	7.84679e-09	0.450598	1.2123e-09	0.547213	NA	NA	NA	NA	3.22686e-05	0.997563	2.10022e-06	0.998427	NA	NA
TCF19	NA	NA	NA	Brain_Cortex	3.48435e-08	0.000138654	5.51517	Esophagus_Gastroesophageal_Junction	1.05812e-07	0.000135054	5.31645	NA	NA	NA	0	1	1	0	2	NA	NA	5.77172	0.754418	5.595	0.874443	NA	NA	NA	NA	7.84679e-09	0.450598	2.20624e-08	0.381877	NA	NA	NA	NA	3.22686e-05	0.997563	4.81344e-05	0.997228	NA	NA
TCF19	NA	NA	NA	Brain_Cortex	3.48435e-08	0.000138654	5.51517	Esophagus_Mucosa	5.87247e-08	5.13913e-05	-5.42264	NA	NA	NA	0	1	1	0	2	NA	NA	5.77172	0.754418	-5.69333	-0.835351	NA	NA	NA	NA	7.84679e-09	0.450598	1.24585e-08	0.40352	NA	NA	NA	NA	3.22686e-05	0.997563	1.19184e-05	0.992867	NA	NA
TCF19	NA	NA	NA	Brain_Cortex	3.48435e-08	0.000138654	5.51517	Esophagus_Muscularis	3.07033e-07	0.000358898	-5.11908	NA	NA	NA	0	1	1	0	2	NA	NA	5.77172	0.754418	-5.40017	-0.902305	NA	NA	NA	NA	7.84679e-09	0.450598	6.6578e-08	0.366895	NA	NA	NA	NA	3.22686e-05	0.997563	8.98608e-05	0.994083	NA	NA
TCF19	NA	NA	NA	Brain_Cortex	3.48435e-08	0.000138654	5.51517	Kidney_Cortex	4.43381e-06	0.00253018	-4.58994	NA	NA	NA	0	1	1	0	2	NA	NA	5.77172	0.754418	-4.86344	-0.909434	NA	NA	NA	NA	7.84679e-09	0.450598	1.15365e-06	0.363121	NA	NA	NA	NA	3.22686e-05	0.997563	0.000832758	0.996956	NA	NA
TCF19	NA	NA	NA	Brain_Cortex	3.48435e-08	0.000138654	5.51517	Lung	2.32906e-08	2.53154e-05	-5.58559	NA	NA	NA	0	1	1	0	2	NA	NA	5.77172	0.754418	-5.78634	-0.5196	NA	NA	NA	NA	7.84679e-09	0.450598	7.19362e-09	0.603342	NA	NA	NA	NA	3.22686e-05	0.997563	8.29123e-06	0.998673	NA	NA
TCF19	NA	NA	NA	Brain_Cortex	3.48435e-08	0.000138654	5.51517	Minor_Salivary_Gland	5.10214e-10	1.05421e-06	-6.21593	NA	NA	NA	0	1	1	0	2	NA	NA	5.77172	0.754418	-6.45026	-0.59466	NA	NA	NA	NA	7.84679e-09	0.450598	1.11658e-10	0.552071	NA	NA	NA	NA	3.22686e-05	0.997563	2.76474e-07	0.995274	NA	NA
TCF19	NA	NA	NA	Brain_Cortex	3.48435e-08	0.000138654	5.51517	Nerve_Tibial	2.47588e-06	0.00177724	-4.71011	NA	NA	NA	0	1	1	0	2	NA	NA	5.77172	0.754418	-4.98024	-0.900779	NA	NA	NA	NA	7.84679e-09	0.450598	6.35056e-07	0.367706	NA	NA	NA	NA	3.22686e-05	0.997563	0.000565536	0.992985	NA	NA
TCF19	NA	NA	NA	Brain_Cortex	3.48435e-08	0.000138654	5.51517	Ovary	5.10214e-10	1.33668e-06	-6.21593	NA	NA	NA	0	1	1	0	2	NA	NA	5.77172	0.754418	-6.45026	-0.59466	NA	NA	NA	NA	7.84679e-09	0.450598	1.11658e-10	0.552071	NA	NA	NA	NA	3.22686e-05	0.997563	3.27674e-07	0.996773	NA	NA
TCF19	NA	NA	NA	Brain_Cortex	3.48435e-08	0.000138654	5.51517	Prostate	3.26434e-07	0.000301429	-5.10751	NA	NA	NA	0	1	1	0	2	NA	NA	5.77172	0.754418	-5.37936	-0.860555	NA	NA	NA	NA	7.84679e-09	0.450598	7.47508e-08	0.389483	NA	NA	NA	NA	3.22686e-05	0.997563	7.14554e-05	0.997196	NA	NA
TCF19	NA	NA	NA	Brain_Cortex	3.48435e-08	0.000138654	5.51517	Skin_Not_Sun_Exposed_Suprapubic	1.13295e-06	0.000851363	-4.86702	NA	NA	NA	0	1	1	0	2	NA	NA	5.77172	0.754418	-5.14137	-0.891118	NA	NA	NA	NA	7.84679e-09	0.450598	2.72747e-07	0.372866	NA	NA	NA	NA	3.22686e-05	0.997563	0.000220218	0.997342	NA	NA
TCF19	NA	NA	NA	Brain_Cortex	3.48435e-08	0.000138654	5.51517	Skin_Sun_Exposed_Lower_leg	4.48394e-08	3.83136e-05	5.47065	NA	NA	NA	0	1	1	0	2	NA	NA	5.77172	0.754418	5.74565	0.850043	NA	NA	NA	NA	7.84679e-09	0.450598	9.15677e-09	0.395301	NA	NA	NA	NA	3.22686e-05	0.997563	9.48946e-06	0.99598	NA	NA
TCF19	NA	NA	NA	Brain_Cortex	3.48435e-08	0.000138654	5.51517	Small_Intestine_Terminal_Ileum	9.26774e-07	0.000736663	-4.90658	NA	NA	NA	0	1	1	0	2	NA	NA	5.77172	0.754418	-5.17921	-0.877379	NA	NA	NA	NA	7.84679e-09	0.450598	2.22833e-07	0.380281	NA	NA	NA	NA	3.22686e-05	0.997563	0.000192206	0.994819	NA	NA
TCF19	NA	NA	NA	Brain_Cortex	3.48435e-08	0.000138654	5.51517	Spleen	5.10214e-10	1.96713e-06	-6.21593	NA	NA	NA	0	1	1	0	2	NA	NA	5.77172	0.754418	-6.45026	-0.59466	NA	NA	NA	NA	7.84679e-09	0.450598	1.11658e-10	0.552071	NA	NA	NA	NA	3.22686e-05	0.997563	4.85527e-07	0.997662	NA	NA
TCF19	NA	NA	NA	Brain_Cortex	3.48435e-08	0.000138654	5.51517	Stomach	6.19427e-10	1.57813e-06	-6.18541	NA	NA	NA	0	1	1	0	2	NA	NA	5.77172	0.754418	-6.42139	-0.605795	NA	NA	NA	NA	7.84679e-09	0.450598	1.35032e-10	0.544651	NA	NA	NA	NA	3.22686e-05	0.997563	3.88811e-07	0.998123	NA	NA
TCF19	NA	NA	NA	Brain_Cortex	3.48435e-08	0.000138654	5.51517	Uterus	4.29123e-08	7.58437e-05	-5.47843	NA	NA	NA	0	1	1	0	2	NA	NA	5.77172	0.754418	-5.7647	-0.897534	NA	NA	NA	NA	7.84679e-09	0.450598	8.1801e-09	0.369434	NA	NA	NA	NA	3.22686e-05	0.997563	1.68265e-05	0.997467	NA	NA
TCF19	NA	NA	NA	Brain_Cortex	3.48435e-08	0.000138654	5.51517	Vagina	2.33747e-07	0.00028571	-5.17028	NA	NA	NA	0	1	1	0	2	NA	NA	5.77172	0.754418	-5.43641	-0.844113	NA	NA	NA	NA	7.84679e-09	0.450598	5.43659e-08	0.398606	NA	NA	NA	NA	3.22686e-05	0.997563	8.26104e-05	0.995089	NA	NA
TCF19	NA	NA	NA	Brain_Cortex	3.48435e-08	0.000138654	5.51517	smultixcan	4.08511e-09	5.75316e-06	-5.23583	NA	NA	NA	0	1	1	0	2	NA	NA	5.77172	0.754418	-5.4968	-0.803311	NA	NA	NA	NA	7.84679e-09	0.450598	9.72755e-10	0.661987	NA	NA	NA	NA	3.22686e-05	0.997563	1.5464e-06	0.999267	NA	NA
TCF19	NA	NA	NA	Brain_Frontal_Cortex_BA9	8.15039e-10	2.38766e-06	6.14197	Adipose_Subcutaneous	4.64464e-07	0.000363694	-5.04044	NA	NA	NA	0	1	1	0	2	NA	NA	6.36349	0.531143	-5.3172	-0.89661	NA	NA	NA	NA	1.97218e-10	0.595319	1.05379e-07	0.369927	NA	NA	NA	NA	8.2424e-07	0.996491	8.688e-05	0.998569	NA	NA
TCF19	NA	NA	NA	Brain_Frontal_Cortex_BA9	8.15039e-10	2.38766e-06	6.14197	Adipose_Visceral_Omentum	5.10214e-10	9.80661e-07	-6.21593	NA	NA	NA	0	1	1	0	2	NA	NA	6.36349	0.531143	-6.45026	-0.59466	NA	NA	NA	NA	1.97218e-10	0.595319	1.11658e-10	0.552071	NA	NA	NA	NA	8.2424e-07	0.996491	2.49562e-07	0.998949	NA	NA
TCF19	NA	NA	NA	Brain_Frontal_Cortex_BA9	8.15039e-10	2.38766e-06	6.14197	Artery_Aorta	4.86683e-09	8.06818e-06	-5.85166	NA	NA	NA	0	1	1	0	2	NA	NA	6.36349	0.531143	-6.07861	-0.601942	NA	NA	NA	NA	1.97218e-10	0.595319	1.2123e-09	0.547213	NA	NA	NA	NA	8.2424e-07	0.996491	2.18046e-06	0.998702	NA	NA
TCF19	NA	NA	NA	Brain_Frontal_Cortex_BA9	8.15039e-10	2.38766e-06	6.14197	Artery_Coronary	5.10214e-10	1.14e-06	-6.21593	NA	NA	NA	0	1	1	0	2	NA	NA	6.36349	0.531143	-6.45026	-0.59466	NA	NA	NA	NA	1.97218e-10	0.595319	1.11658e-10	0.552071	NA	NA	NA	NA	8.2424e-07	0.996491	2.82035e-07	0.9994	NA	NA
TCF19	NA	NA	NA	Brain_Frontal_Cortex_BA9	8.15039e-10	2.38766e-06	6.14197	Artery_Tibial	5.10214e-10	2.0422e-06	-6.21593	NA	NA	NA	0	1	1	0	2	NA	NA	6.36349	0.531143	-6.45026	-0.59466	NA	NA	NA	NA	1.97218e-10	0.595319	1.11658e-10	0.552071	NA	NA	NA	NA	8.2424e-07	0.996491	5.23371e-07	0.99842	NA	NA
TCF19	NA	NA	NA	Brain_Frontal_Cortex_BA9	8.15039e-10	2.38766e-06	6.14197	Brain_Cerebellar_Hemisphere	5.10214e-10	1.92858e-06	-6.21593	NA	NA	NA	0	1	1	0	2	NA	NA	6.36349	0.531143	-6.45026	-0.59466	NA	NA	NA	NA	1.97218e-10	0.595319	1.11658e-10	0.552071	NA	NA	NA	NA	8.2424e-07	0.996491	4.8502e-07	0.997386	NA	NA
TCF19	NA	NA	NA	Brain_Frontal_Cortex_BA9	8.15039e-10	2.38766e-06	6.14197	Brain_Cerebellum	5.10214e-10	1.7925e-06	-6.21593	NA	NA	NA	0	1	1	0	2	NA	NA	6.36349	0.531143	-6.45026	-0.59466	NA	NA	NA	NA	1.97218e-10	0.595319	1.11658e-10	0.552071	NA	NA	NA	NA	8.2424e-07	0.996491	5.00508e-07	0.99809	NA	NA
TCF19	NA	NA	NA	Brain_Frontal_Cortex_BA9	8.15039e-10	2.38766e-06	6.14197	Brain_Spinal_cord_cervical_c-1	1.22982e-09	2.71433e-06	-6.07631	NA	NA	NA	0	1	1	0	2	NA	NA	6.36349	0.531143	-6.31643	-0.636666	NA	NA	NA	NA	1.97218e-10	0.595319	2.67667e-10	0.524342	NA	NA	NA	NA	8.2424e-07	0.996491	7.59873e-07	0.997244	NA	NA
TCF19	NA	NA	NA	Brain_Frontal_Cortex_BA9	8.15039e-10	2.38766e-06	6.14197	Breast_Mammary_Tissue	4.86683e-09	6.50246e-06	-5.85166	NA	NA	NA	0	1	1	0	2	NA	NA	6.36349	0.531143	-6.07861	-0.601942	NA	NA	NA	NA	1.97218e-10	0.595319	1.2123e-09	0.547213	NA	NA	NA	NA	8.2424e-07	0.996491	1.6032e-06	0.998717	NA	NA
TCF19	NA	NA	NA	Brain_Frontal_Cortex_BA9	8.15039e-10	2.38766e-06	6.14197	Cells_Cultured_fibroblasts	1.56265e-08	2.90117e-05	-5.65454	NA	NA	NA	0	1	1	0	2	NA	NA	6.36349	0.531143	-5.92886	-0.827297	NA	NA	NA	NA	1.97218e-10	0.595319	3.0505e-09	0.408069	NA	NA	NA	NA	8.2424e-07	0.996491	6.4993e-06	0.993254	NA	NA
TCF19	NA	NA	NA	Brain_Frontal_Cortex_BA9	8.15039e-10	2.38766e-06	6.14197	Cells_EBV-transformed_lymphocytes	7.3801e-09	1.11482e-05	-5.78204	NA	NA	NA	0	1	1	0	2	NA	NA	6.36349	0.531143	-6.04889	-0.787288	NA	NA	NA	NA	1.97218e-10	0.595319	1.45846e-09	0.431113	NA	NA	NA	NA	8.2424e-07	0.996491	2.52889e-06	0.995556	NA	NA
TCF19	NA	NA	NA	Brain_Frontal_Cortex_BA9	8.15039e-10	2.38766e-06	6.14197	Colon_Sigmoid	1.19677e-08	2.27429e-05	-5.70019	NA	NA	NA	0	1	1	0	2	NA	NA	6.36349	0.531143	-5.95695	-0.752667	NA	NA	NA	NA	1.97218e-10	0.595319	2.5699e-09	0.45165	NA	NA	NA	NA	8.2424e-07	0.996491	5.65583e-06	0.99906	NA	NA
TCF19	NA	NA	NA	Brain_Frontal_Cortex_BA9	8.15039e-10	2.38766e-06	6.14197	Colon_Transverse	4.86683e-09	7.80348e-06	-5.85166	NA	NA	NA	0	1	1	0	2	NA	NA	6.36349	0.531143	-6.07861	-0.601942	NA	NA	NA	NA	1.97218e-10	0.595319	1.2123e-09	0.547213	NA	NA	NA	NA	8.2424e-07	0.996491	2.10022e-06	0.998427	NA	NA
TCF19	NA	NA	NA	Brain_Frontal_Cortex_BA9	8.15039e-10	2.38766e-06	6.14197	Esophagus_Gastroesophageal_Junction	1.05812e-07	0.000135054	5.31645	NA	NA	NA	0	1	1	0	2	NA	NA	6.36349	0.531143	5.595	0.874443	NA	NA	NA	NA	1.97218e-10	0.595319	2.20624e-08	0.381877	NA	NA	NA	NA	8.2424e-07	0.996491	4.81344e-05	0.997228	NA	NA
TCF19	NA	NA	NA	Brain_Frontal_Cortex_BA9	8.15039e-10	2.38766e-06	6.14197	Esophagus_Mucosa	5.87247e-08	5.13913e-05	-5.42264	NA	NA	NA	0	1	1	0	2	NA	NA	6.36349	0.531143	-5.69333	-0.835351	NA	NA	NA	NA	1.97218e-10	0.595319	1.24585e-08	0.40352	NA	NA	NA	NA	8.2424e-07	0.996491	1.19184e-05	0.992867	NA	NA
TCF19	NA	NA	NA	Brain_Frontal_Cortex_BA9	8.15039e-10	2.38766e-06	6.14197	Esophagus_Muscularis	3.07033e-07	0.000358898	-5.11908	NA	NA	NA	0	1	1	0	2	NA	NA	6.36349	0.531143	-5.40017	-0.902305	NA	NA	NA	NA	1.97218e-10	0.595319	6.6578e-08	0.366895	NA	NA	NA	NA	8.2424e-07	0.996491	8.98608e-05	0.994083	NA	NA
TCF19	NA	NA	NA	Brain_Frontal_Cortex_BA9	8.15039e-10	2.38766e-06	6.14197	Kidney_Cortex	4.43381e-06	0.00253018	-4.58994	NA	NA	NA	0	1	1	0	2	NA	NA	6.36349	0.531143	-4.86344	-0.909434	NA	NA	NA	NA	1.97218e-10	0.595319	1.15365e-06	0.363121	NA	NA	NA	NA	8.2424e-07	0.996491	0.000832758	0.996956	NA	NA
TCF19	NA	NA	NA	Brain_Frontal_Cortex_BA9	8.15039e-10	2.38766e-06	6.14197	Lung	2.32906e-08	2.53154e-05	-5.58559	NA	NA	NA	0	1	1	0	2	NA	NA	6.36349	0.531143	-5.78634	-0.5196	NA	NA	NA	NA	1.97218e-10	0.595319	7.19362e-09	0.603342	NA	NA	NA	NA	8.2424e-07	0.996491	8.29123e-06	0.998673	NA	NA
TCF19	NA	NA	NA	Brain_Frontal_Cortex_BA9	8.15039e-10	2.38766e-06	6.14197	Minor_Salivary_Gland	5.10214e-10	1.05421e-06	-6.21593	NA	NA	NA	0	1	1	0	2	NA	NA	6.36349	0.531143	-6.45026	-0.59466	NA	NA	NA	NA	1.97218e-10	0.595319	1.11658e-10	0.552071	NA	NA	NA	NA	8.2424e-07	0.996491	2.76474e-07	0.995274	NA	NA
TCF19	NA	NA	NA	Brain_Frontal_Cortex_BA9	8.15039e-10	2.38766e-06	6.14197	Nerve_Tibial	2.47588e-06	0.00177724	-4.71011	NA	NA	NA	0	1	1	0	2	NA	NA	6.36349	0.531143	-4.98024	-0.900779	NA	NA	NA	NA	1.97218e-10	0.595319	6.35056e-07	0.367706	NA	NA	NA	NA	8.2424e-07	0.996491	0.000565536	0.992985	NA	NA
TCF19	NA	NA	NA	Brain_Frontal_Cortex_BA9	8.15039e-10	2.38766e-06	6.14197	Ovary	5.10214e-10	1.33668e-06	-6.21593	NA	NA	NA	0	1	1	0	2	NA	NA	6.36349	0.531143	-6.45026	-0.59466	NA	NA	NA	NA	1.97218e-10	0.595319	1.11658e-10	0.552071	NA	NA	NA	NA	8.2424e-07	0.996491	3.27674e-07	0.996773	NA	NA
TCF19	NA	NA	NA	Brain_Frontal_Cortex_BA9	8.15039e-10	2.38766e-06	6.14197	Prostate	3.26434e-07	0.000301429	-5.10751	NA	NA	NA	0	1	1	0	2	NA	NA	6.36349	0.531143	-5.37936	-0.860555	NA	NA	NA	NA	1.97218e-10	0.595319	7.47508e-08	0.389483	NA	NA	NA	NA	8.2424e-07	0.996491	7.14554e-05	0.997196	NA	NA
TCF19	NA	NA	NA	Brain_Frontal_Cortex_BA9	8.15039e-10	2.38766e-06	6.14197	Skin_Not_Sun_Exposed_Suprapubic	1.13295e-06	0.000851363	-4.86702	NA	NA	NA	0	1	1	0	2	NA	NA	6.36349	0.531143	-5.14137	-0.891118	NA	NA	NA	NA	1.97218e-10	0.595319	2.72747e-07	0.372866	NA	NA	NA	NA	8.2424e-07	0.996491	0.000220218	0.997342	NA	NA
TCF19	NA	NA	NA	Brain_Frontal_Cortex_BA9	8.15039e-10	2.38766e-06	6.14197	Skin_Sun_Exposed_Lower_leg	4.48394e-08	3.83136e-05	5.47065	NA	NA	NA	0	1	1	0	2	NA	NA	6.36349	0.531143	5.74565	0.850043	NA	NA	NA	NA	1.97218e-10	0.595319	9.15677e-09	0.395301	NA	NA	NA	NA	8.2424e-07	0.996491	9.48946e-06	0.99598	NA	NA
TCF19	NA	NA	NA	Brain_Frontal_Cortex_BA9	8.15039e-10	2.38766e-06	6.14197	Small_Intestine_Terminal_Ileum	9.26774e-07	0.000736663	-4.90658	NA	NA	NA	0	1	1	0	2	NA	NA	6.36349	0.531143	-5.17921	-0.877379	NA	NA	NA	NA	1.97218e-10	0.595319	2.22833e-07	0.380281	NA	NA	NA	NA	8.2424e-07	0.996491	0.000192206	0.994819	NA	NA
TCF19	NA	NA	NA	Brain_Frontal_Cortex_BA9	8.15039e-10	2.38766e-06	6.14197	Spleen	5.10214e-10	1.96713e-06	-6.21593	NA	NA	NA	0	1	1	0	2	NA	NA	6.36349	0.531143	-6.45026	-0.59466	NA	NA	NA	NA	1.97218e-10	0.595319	1.11658e-10	0.552071	NA	NA	NA	NA	8.2424e-07	0.996491	4.85527e-07	0.997662	NA	NA
TCF19	NA	NA	NA	Brain_Frontal_Cortex_BA9	8.15039e-10	2.38766e-06	6.14197	Stomach	6.19427e-10	1.57813e-06	-6.18541	NA	NA	NA	0	1	1	0	2	NA	NA	6.36349	0.531143	-6.42139	-0.605795	NA	NA	NA	NA	1.97218e-10	0.595319	1.35032e-10	0.544651	NA	NA	NA	NA	8.2424e-07	0.996491	3.88811e-07	0.998123	NA	NA
TCF19	NA	NA	NA	Brain_Frontal_Cortex_BA9	8.15039e-10	2.38766e-06	6.14197	Uterus	4.29123e-08	7.58437e-05	-5.47843	NA	NA	NA	0	1	1	0	2	NA	NA	6.36349	0.531143	-5.7647	-0.897534	NA	NA	NA	NA	1.97218e-10	0.595319	8.1801e-09	0.369434	NA	NA	NA	NA	8.2424e-07	0.996491	1.68265e-05	0.997467	NA	NA
TCF19	NA	NA	NA	Brain_Frontal_Cortex_BA9	8.15039e-10	2.38766e-06	6.14197	Vagina	2.33747e-07	0.00028571	-5.17028	NA	NA	NA	0	1	1	0	2	NA	NA	6.36349	0.531143	-5.43641	-0.844113	NA	NA	NA	NA	1.97218e-10	0.595319	5.43659e-08	0.398606	NA	NA	NA	NA	8.2424e-07	0.996491	8.26104e-05	0.995089	NA	NA
TCF19	NA	NA	NA	Brain_Frontal_Cortex_BA9	8.15039e-10	2.38766e-06	6.14197	smultixcan	4.08511e-09	5.75316e-06	-5.23583	NA	NA	NA	0	1	1	0	2	NA	NA	6.36349	0.531143	-5.4968	-0.803311	NA	NA	NA	NA	1.97218e-10	0.595319	9.72755e-10	0.661987	NA	NA	NA	NA	8.2424e-07	0.996491	1.5464e-06	0.999267	NA	NA
TCF19	NA	NA	NA	Brain_Hippocampus	1.30502e-09	2.42777e-06	6.06678	Adipose_Subcutaneous	4.64464e-07	0.000363694	-5.04044	NA	NA	NA	0	1	1	0	2	NA	NA	6.29823	0.57767	-5.3172	-0.89661	NA	NA	NA	NA	3.01071e-10	0.563487	1.05379e-07	0.369927	NA	NA	NA	NA	1.16354e-06	0.999283	8.688e-05	0.998569	NA	NA
TCF19	NA	NA	NA	Brain_Hippocampus	1.30502e-09	2.42777e-06	6.06678	Adipose_Visceral_Omentum	5.10214e-10	9.80661e-07	-6.21593	NA	NA	NA	0	1	1	0	2	NA	NA	6.29823	0.57767	-6.45026	-0.59466	NA	NA	NA	NA	3.01071e-10	0.563487	1.11658e-10	0.552071	NA	NA	NA	NA	1.16354e-06	0.999283	2.49562e-07	0.998949	NA	NA
TCF19	NA	NA	NA	Brain_Hippocampus	1.30502e-09	2.42777e-06	6.06678	Artery_Aorta	4.86683e-09	8.06818e-06	-5.85166	NA	NA	NA	0	1	1	0	2	NA	NA	6.29823	0.57767	-6.07861	-0.601942	NA	NA	NA	NA	3.01071e-10	0.563487	1.2123e-09	0.547213	NA	NA	NA	NA	1.16354e-06	0.999283	2.18046e-06	0.998702	NA	NA
TCF19	NA	NA	NA	Brain_Hippocampus	1.30502e-09	2.42777e-06	6.06678	Artery_Coronary	5.10214e-10	1.14e-06	-6.21593	NA	NA	NA	0	1	1	0	2	NA	NA	6.29823	0.57767	-6.45026	-0.59466	NA	NA	NA	NA	3.01071e-10	0.563487	1.11658e-10	0.552071	NA	NA	NA	NA	1.16354e-06	0.999283	2.82035e-07	0.9994	NA	NA
TCF19	NA	NA	NA	Brain_Hippocampus	1.30502e-09	2.42777e-06	6.06678	Artery_Tibial	5.10214e-10	2.0422e-06	-6.21593	NA	NA	NA	0	1	1	0	2	NA	NA	6.29823	0.57767	-6.45026	-0.59466	NA	NA	NA	NA	3.01071e-10	0.563487	1.11658e-10	0.552071	NA	NA	NA	NA	1.16354e-06	0.999283	5.23371e-07	0.99842	NA	NA
TCF19	NA	NA	NA	Brain_Hippocampus	1.30502e-09	2.42777e-06	6.06678	Brain_Cerebellar_Hemisphere	5.10214e-10	1.92858e-06	-6.21593	NA	NA	NA	0	1	1	0	2	NA	NA	6.29823	0.57767	-6.45026	-0.59466	NA	NA	NA	NA	3.01071e-10	0.563487	1.11658e-10	0.552071	NA	NA	NA	NA	1.16354e-06	0.999283	4.8502e-07	0.997386	NA	NA
TCF19	NA	NA	NA	Brain_Hippocampus	1.30502e-09	2.42777e-06	6.06678	Brain_Cerebellum	5.10214e-10	1.7925e-06	-6.21593	NA	NA	NA	0	1	1	0	2	NA	NA	6.29823	0.57767	-6.45026	-0.59466	NA	NA	NA	NA	3.01071e-10	0.563487	1.11658e-10	0.552071	NA	NA	NA	NA	1.16354e-06	0.999283	5.00508e-07	0.99809	NA	NA
TCF19	NA	NA	NA	Brain_Hippocampus	1.30502e-09	2.42777e-06	6.06678	Brain_Spinal_cord_cervical_c-1	1.22982e-09	2.71433e-06	-6.07631	NA	NA	NA	0	1	1	0	2	NA	NA	6.29823	0.57767	-6.31643	-0.636666	NA	NA	NA	NA	3.01071e-10	0.563487	2.67667e-10	0.524342	NA	NA	NA	NA	1.16354e-06	0.999283	7.59873e-07	0.997244	NA	NA
TCF19	NA	NA	NA	Brain_Hippocampus	1.30502e-09	2.42777e-06	6.06678	Breast_Mammary_Tissue	4.86683e-09	6.50246e-06	-5.85166	NA	NA	NA	0	1	1	0	2	NA	NA	6.29823	0.57767	-6.07861	-0.601942	NA	NA	NA	NA	3.01071e-10	0.563487	1.2123e-09	0.547213	NA	NA	NA	NA	1.16354e-06	0.999283	1.6032e-06	0.998717	NA	NA
TCF19	NA	NA	NA	Brain_Hippocampus	1.30502e-09	2.42777e-06	6.06678	Cells_Cultured_fibroblasts	1.56265e-08	2.90117e-05	-5.65454	NA	NA	NA	0	1	1	0	2	NA	NA	6.29823	0.57767	-5.92886	-0.827297	NA	NA	NA	NA	3.01071e-10	0.563487	3.0505e-09	0.408069	NA	NA	NA	NA	1.16354e-06	0.999283	6.4993e-06	0.993254	NA	NA
TCF19	NA	NA	NA	Brain_Hippocampus	1.30502e-09	2.42777e-06	6.06678	Cells_EBV-transformed_lymphocytes	7.3801e-09	1.11482e-05	-5.78204	NA	NA	NA	0	1	1	0	2	NA	NA	6.29823	0.57767	-6.04889	-0.787288	NA	NA	NA	NA	3.01071e-10	0.563487	1.45846e-09	0.431113	NA	NA	NA	NA	1.16354e-06	0.999283	2.52889e-06	0.995556	NA	NA
TCF19	NA	NA	NA	Brain_Hippocampus	1.30502e-09	2.42777e-06	6.06678	Colon_Sigmoid	1.19677e-08	2.27429e-05	-5.70019	NA	NA	NA	0	1	1	0	2	NA	NA	6.29823	0.57767	-5.95695	-0.752667	NA	NA	NA	NA	3.01071e-10	0.563487	2.5699e-09	0.45165	NA	NA	NA	NA	1.16354e-06	0.999283	5.65583e-06	0.99906	NA	NA
TCF19	NA	NA	NA	Brain_Hippocampus	1.30502e-09	2.42777e-06	6.06678	Colon_Transverse	4.86683e-09	7.80348e-06	-5.85166	NA	NA	NA	0	1	1	0	2	NA	NA	6.29823	0.57767	-6.07861	-0.601942	NA	NA	NA	NA	3.01071e-10	0.563487	1.2123e-09	0.547213	NA	NA	NA	NA	1.16354e-06	0.999283	2.10022e-06	0.998427	NA	NA
TCF19	NA	NA	NA	Brain_Hippocampus	1.30502e-09	2.42777e-06	6.06678	Esophagus_Gastroesophageal_Junction	1.05812e-07	0.000135054	5.31645	NA	NA	NA	0	1	1	0	2	NA	NA	6.29823	0.57767	5.595	0.874443	NA	NA	NA	NA	3.01071e-10	0.563487	2.20624e-08	0.381877	NA	NA	NA	NA	1.16354e-06	0.999283	4.81344e-05	0.997228	NA	NA
TCF19	NA	NA	NA	Brain_Hippocampus	1.30502e-09	2.42777e-06	6.06678	Esophagus_Mucosa	5.87247e-08	5.13913e-05	-5.42264	NA	NA	NA	0	1	1	0	2	NA	NA	6.29823	0.57767	-5.69333	-0.835351	NA	NA	NA	NA	3.01071e-10	0.563487	1.24585e-08	0.40352	NA	NA	NA	NA	1.16354e-06	0.999283	1.19184e-05	0.992867	NA	NA
TCF19	NA	NA	NA	Brain_Hippocampus	1.30502e-09	2.42777e-06	6.06678	Esophagus_Muscularis	3.07033e-07	0.000358898	-5.11908	NA	NA	NA	0	1	1	0	2	NA	NA	6.29823	0.57767	-5.40017	-0.902305	NA	NA	NA	NA	3.01071e-10	0.563487	6.6578e-08	0.366895	NA	NA	NA	NA	1.16354e-06	0.999283	8.98608e-05	0.994083	NA	NA
TCF19	NA	NA	NA	Brain_Hippocampus	1.30502e-09	2.42777e-06	6.06678	Kidney_Cortex	4.43381e-06	0.00253018	-4.58994	NA	NA	NA	0	1	1	0	2	NA	NA	6.29823	0.57767	-4.86344	-0.909434	NA	NA	NA	NA	3.01071e-10	0.563487	1.15365e-06	0.363121	NA	NA	NA	NA	1.16354e-06	0.999283	0.000832758	0.996956	NA	NA
TCF19	NA	NA	NA	Brain_Hippocampus	1.30502e-09	2.42777e-06	6.06678	Lung	2.32906e-08	2.53154e-05	-5.58559	NA	NA	NA	0	1	1	0	2	NA	NA	6.29823	0.57767	-5.78634	-0.5196	NA	NA	NA	NA	3.01071e-10	0.563487	7.19362e-09	0.603342	NA	NA	NA	NA	1.16354e-06	0.999283	8.29123e-06	0.998673	NA	NA
TCF19	NA	NA	NA	Brain_Hippocampus	1.30502e-09	2.42777e-06	6.06678	Minor_Salivary_Gland	5.10214e-10	1.05421e-06	-6.21593	NA	NA	NA	0	1	1	0	2	NA	NA	6.29823	0.57767	-6.45026	-0.59466	NA	NA	NA	NA	3.01071e-10	0.563487	1.11658e-10	0.552071	NA	NA	NA	NA	1.16354e-06	0.999283	2.76474e-07	0.995274	NA	NA
TCF19	NA	NA	NA	Brain_Hippocampus	1.30502e-09	2.42777e-06	6.06678	Nerve_Tibial	2.47588e-06	0.00177724	-4.71011	NA	NA	NA	0	1	1	0	2	NA	NA	6.29823	0.57767	-4.98024	-0.900779	NA	NA	NA	NA	3.01071e-10	0.563487	6.35056e-07	0.367706	NA	NA	NA	NA	1.16354e-06	0.999283	0.000565536	0.992985	NA	NA
TCF19	NA	NA	NA	Brain_Hippocampus	1.30502e-09	2.42777e-06	6.06678	Ovary	5.10214e-10	1.33668e-06	-6.21593	NA	NA	NA	0	1	1	0	2	NA	NA	6.29823	0.57767	-6.45026	-0.59466	NA	NA	NA	NA	3.01071e-10	0.563487	1.11658e-10	0.552071	NA	NA	NA	NA	1.16354e-06	0.999283	3.27674e-07	0.996773	NA	NA
TCF19	NA	NA	NA	Brain_Hippocampus	1.30502e-09	2.42777e-06	6.06678	Prostate	3.26434e-07	0.000301429	-5.10751	NA	NA	NA	0	1	1	0	2	NA	NA	6.29823	0.57767	-5.37936	-0.860555	NA	NA	NA	NA	3.01071e-10	0.563487	7.47508e-08	0.389483	NA	NA	NA	NA	1.16354e-06	0.999283	7.14554e-05	0.997196	NA	NA
TCF19	NA	NA	NA	Brain_Hippocampus	1.30502e-09	2.42777e-06	6.06678	Skin_Not_Sun_Exposed_Suprapubic	1.13295e-06	0.000851363	-4.86702	NA	NA	NA	0	1	1	0	2	NA	NA	6.29823	0.57767	-5.14137	-0.891118	NA	NA	NA	NA	3.01071e-10	0.563487	2.72747e-07	0.372866	NA	NA	NA	NA	1.16354e-06	0.999283	0.000220218	0.997342	NA	NA
TCF19	NA	NA	NA	Brain_Hippocampus	1.30502e-09	2.42777e-06	6.06678	Skin_Sun_Exposed_Lower_leg	4.48394e-08	3.83136e-05	5.47065	NA	NA	NA	0	1	1	0	2	NA	NA	6.29823	0.57767	5.74565	0.850043	NA	NA	NA	NA	3.01071e-10	0.563487	9.15677e-09	0.395301	NA	NA	NA	NA	1.16354e-06	0.999283	9.48946e-06	0.99598	NA	NA
TCF19	NA	NA	NA	Brain_Hippocampus	1.30502e-09	2.42777e-06	6.06678	Small_Intestine_Terminal_Ileum	9.26774e-07	0.000736663	-4.90658	NA	NA	NA	0	1	1	0	2	NA	NA	6.29823	0.57767	-5.17921	-0.877379	NA	NA	NA	NA	3.01071e-10	0.563487	2.22833e-07	0.380281	NA	NA	NA	NA	1.16354e-06	0.999283	0.000192206	0.994819	NA	NA
TCF19	NA	NA	NA	Brain_Hippocampus	1.30502e-09	2.42777e-06	6.06678	Spleen	5.10214e-10	1.96713e-06	-6.21593	NA	NA	NA	0	1	1	0	2	NA	NA	6.29823	0.57767	-6.45026	-0.59466	NA	NA	NA	NA	3.01071e-10	0.563487	1.11658e-10	0.552071	NA	NA	NA	NA	1.16354e-06	0.999283	4.85527e-07	0.997662	NA	NA
TCF19	NA	NA	NA	Brain_Hippocampus	1.30502e-09	2.42777e-06	6.06678	Stomach	6.19427e-10	1.57813e-06	-6.18541	NA	NA	NA	0	1	1	0	2	NA	NA	6.29823	0.57767	-6.42139	-0.605795	NA	NA	NA	NA	3.01071e-10	0.563487	1.35032e-10	0.544651	NA	NA	NA	NA	1.16354e-06	0.999283	3.88811e-07	0.998123	NA	NA
TCF19	NA	NA	NA	Brain_Hippocampus	1.30502e-09	2.42777e-06	6.06678	Uterus	4.29123e-08	7.58437e-05	-5.47843	NA	NA	NA	0	1	1	0	2	NA	NA	6.29823	0.57767	-5.7647	-0.897534	NA	NA	NA	NA	3.01071e-10	0.563487	8.1801e-09	0.369434	NA	NA	NA	NA	1.16354e-06	0.999283	1.68265e-05	0.997467	NA	NA
TCF19	NA	NA	NA	Brain_Hippocampus	1.30502e-09	2.42777e-06	6.06678	Vagina	2.33747e-07	0.00028571	-5.17028	NA	NA	NA	0	1	1	0	2	NA	NA	6.29823	0.57767	-5.43641	-0.844113	NA	NA	NA	NA	3.01071e-10	0.563487	5.43659e-08	0.398606	NA	NA	NA	NA	1.16354e-06	0.999283	8.26104e-05	0.995089	NA	NA
TCF19	NA	NA	NA	Brain_Hippocampus	1.30502e-09	2.42777e-06	6.06678	smultixcan	4.08511e-09	5.75316e-06	-5.23583	NA	NA	NA	0	1	1	0	2	NA	NA	6.29823	0.57767	-5.4968	-0.803311	NA	NA	NA	NA	3.01071e-10	0.563487	9.72755e-10	0.661987	NA	NA	NA	NA	1.16354e-06	0.999283	1.5464e-06	0.999267	NA	NA
TCF19	NA	NA	NA	Brain_Hypothalamus	1.01166e-09	2.86023e-06	6.10756	Adipose_Subcutaneous	4.64464e-07	0.000363694	-5.04044	NA	NA	NA	0	1	1	0	2	NA	NA	6.27959	0.307325	-5.3172	-0.89661	NA	NA	NA	NA	3.3946e-10	0.758596	1.05379e-07	0.369927	NA	NA	NA	NA	1.32729e-06	0.997468	8.688e-05	0.998569	NA	NA
TCF19	NA	NA	NA	Brain_Hypothalamus	1.01166e-09	2.86023e-06	6.10756	Adipose_Visceral_Omentum	5.10214e-10	9.80661e-07	-6.21593	NA	NA	NA	0	1	1	0	2	NA	NA	6.27959	0.307325	-6.45026	-0.59466	NA	NA	NA	NA	3.3946e-10	0.758596	1.11658e-10	0.552071	NA	NA	NA	NA	1.32729e-06	0.997468	2.49562e-07	0.998949	NA	NA
TCF19	NA	NA	NA	Brain_Hypothalamus	1.01166e-09	2.86023e-06	6.10756	Artery_Aorta	4.86683e-09	8.06818e-06	-5.85166	NA	NA	NA	0	1	1	0	2	NA	NA	6.27959	0.307325	-6.07861	-0.601942	NA	NA	NA	NA	3.3946e-10	0.758596	1.2123e-09	0.547213	NA	NA	NA	NA	1.32729e-06	0.997468	2.18046e-06	0.998702	NA	NA
TCF19	NA	NA	NA	Brain_Hypothalamus	1.01166e-09	2.86023e-06	6.10756	Artery_Coronary	5.10214e-10	1.14e-06	-6.21593	NA	NA	NA	0	1	1	0	2	NA	NA	6.27959	0.307325	-6.45026	-0.59466	NA	NA	NA	NA	3.3946e-10	0.758596	1.11658e-10	0.552071	NA	NA	NA	NA	1.32729e-06	0.997468	2.82035e-07	0.9994	NA	NA
TCF19	NA	NA	NA	Brain_Hypothalamus	1.01166e-09	2.86023e-06	6.10756	Artery_Tibial	5.10214e-10	2.0422e-06	-6.21593	NA	NA	NA	0	1	1	0	2	NA	NA	6.27959	0.307325	-6.45026	-0.59466	NA	NA	NA	NA	3.3946e-10	0.758596	1.11658e-10	0.552071	NA	NA	NA	NA	1.32729e-06	0.997468	5.23371e-07	0.99842	NA	NA
TCF19	NA	NA	NA	Brain_Hypothalamus	1.01166e-09	2.86023e-06	6.10756	Brain_Cerebellar_Hemisphere	5.10214e-10	1.92858e-06	-6.21593	NA	NA	NA	0	1	1	0	2	NA	NA	6.27959	0.307325	-6.45026	-0.59466	NA	NA	NA	NA	3.3946e-10	0.758596	1.11658e-10	0.552071	NA	NA	NA	NA	1.32729e-06	0.997468	4.8502e-07	0.997386	NA	NA
TCF19	NA	NA	NA	Brain_Hypothalamus	1.01166e-09	2.86023e-06	6.10756	Brain_Cerebellum	5.10214e-10	1.7925e-06	-6.21593	NA	NA	NA	0	1	1	0	2	NA	NA	6.27959	0.307325	-6.45026	-0.59466	NA	NA	NA	NA	3.3946e-10	0.758596	1.11658e-10	0.552071	NA	NA	NA	NA	1.32729e-06	0.997468	5.00508e-07	0.99809	NA	NA
TCF19	NA	NA	NA	Brain_Hypothalamus	1.01166e-09	2.86023e-06	6.10756	Brain_Spinal_cord_cervical_c-1	1.22982e-09	2.71433e-06	-6.07631	NA	NA	NA	0	1	1	0	2	NA	NA	6.27959	0.307325	-6.31643	-0.636666	NA	NA	NA	NA	3.3946e-10	0.758596	2.67667e-10	0.524342	NA	NA	NA	NA	1.32729e-06	0.997468	7.59873e-07	0.997244	NA	NA
TCF19	NA	NA	NA	Brain_Hypothalamus	1.01166e-09	2.86023e-06	6.10756	Breast_Mammary_Tissue	4.86683e-09	6.50246e-06	-5.85166	NA	NA	NA	0	1	1	0	2	NA	NA	6.27959	0.307325	-6.07861	-0.601942	NA	NA	NA	NA	3.3946e-10	0.758596	1.2123e-09	0.547213	NA	NA	NA	NA	1.32729e-06	0.997468	1.6032e-06	0.998717	NA	NA
TCF19	NA	NA	NA	Brain_Hypothalamus	1.01166e-09	2.86023e-06	6.10756	Cells_Cultured_fibroblasts	1.56265e-08	2.90117e-05	-5.65454	NA	NA	NA	0	1	1	0	2	NA	NA	6.27959	0.307325	-5.92886	-0.827297	NA	NA	NA	NA	3.3946e-10	0.758596	3.0505e-09	0.408069	NA	NA	NA	NA	1.32729e-06	0.997468	6.4993e-06	0.993254	NA	NA
TCF19	NA	NA	NA	Brain_Hypothalamus	1.01166e-09	2.86023e-06	6.10756	Cells_EBV-transformed_lymphocytes	7.3801e-09	1.11482e-05	-5.78204	NA	NA	NA	0	1	1	0	2	NA	NA	6.27959	0.307325	-6.04889	-0.787288	NA	NA	NA	NA	3.3946e-10	0.758596	1.45846e-09	0.431113	NA	NA	NA	NA	1.32729e-06	0.997468	2.52889e-06	0.995556	NA	NA
TCF19	NA	NA	NA	Brain_Hypothalamus	1.01166e-09	2.86023e-06	6.10756	Colon_Sigmoid	1.19677e-08	2.27429e-05	-5.70019	NA	NA	NA	0	1	1	0	2	NA	NA	6.27959	0.307325	-5.95695	-0.752667	NA	NA	NA	NA	3.3946e-10	0.758596	2.5699e-09	0.45165	NA	NA	NA	NA	1.32729e-06	0.997468	5.65583e-06	0.99906	NA	NA
TCF19	NA	NA	NA	Brain_Hypothalamus	1.01166e-09	2.86023e-06	6.10756	Colon_Transverse	4.86683e-09	7.80348e-06	-5.85166	NA	NA	NA	0	1	1	0	2	NA	NA	6.27959	0.307325	-6.07861	-0.601942	NA	NA	NA	NA	3.3946e-10	0.758596	1.2123e-09	0.547213	NA	NA	NA	NA	1.32729e-06	0.997468	2.10022e-06	0.998427	NA	NA
TCF19	NA	NA	NA	Brain_Hypothalamus	1.01166e-09	2.86023e-06	6.10756	Esophagus_Gastroesophageal_Junction	1.05812e-07	0.000135054	5.31645	NA	NA	NA	0	1	1	0	2	NA	NA	6.27959	0.307325	5.595	0.874443	NA	NA	NA	NA	3.3946e-10	0.758596	2.20624e-08	0.381877	NA	NA	NA	NA	1.32729e-06	0.997468	4.81344e-05	0.997228	NA	NA
TCF19	NA	NA	NA	Brain_Hypothalamus	1.01166e-09	2.86023e-06	6.10756	Esophagus_Mucosa	5.87247e-08	5.13913e-05	-5.42264	NA	NA	NA	0	1	1	0	2	NA	NA	6.27959	0.307325	-5.69333	-0.835351	NA	NA	NA	NA	3.3946e-10	0.758596	1.24585e-08	0.40352	NA	NA	NA	NA	1.32729e-06	0.997468	1.19184e-05	0.992867	NA	NA
TCF19	NA	NA	NA	Brain_Hypothalamus	1.01166e-09	2.86023e-06	6.10756	Esophagus_Muscularis	3.07033e-07	0.000358898	-5.11908	NA	NA	NA	0	1	1	0	2	NA	NA	6.27959	0.307325	-5.40017	-0.902305	NA	NA	NA	NA	3.3946e-10	0.758596	6.6578e-08	0.366895	NA	NA	NA	NA	1.32729e-06	0.997468	8.98608e-05	0.994083	NA	NA
TCF19	NA	NA	NA	Brain_Hypothalamus	1.01166e-09	2.86023e-06	6.10756	Kidney_Cortex	4.43381e-06	0.00253018	-4.58994	NA	NA	NA	0	1	1	0	2	NA	NA	6.27959	0.307325	-4.86344	-0.909434	NA	NA	NA	NA	3.3946e-10	0.758596	1.15365e-06	0.363121	NA	NA	NA	NA	1.32729e-06	0.997468	0.000832758	0.996956	NA	NA
TCF19	NA	NA	NA	Brain_Hypothalamus	1.01166e-09	2.86023e-06	6.10756	Lung	2.32906e-08	2.53154e-05	-5.58559	NA	NA	NA	0	1	1	0	2	NA	NA	6.27959	0.307325	-5.78634	-0.5196	NA	NA	NA	NA	3.3946e-10	0.758596	7.19362e-09	0.603342	NA	NA	NA	NA	1.32729e-06	0.997468	8.29123e-06	0.998673	NA	NA
TCF19	NA	NA	NA	Brain_Hypothalamus	1.01166e-09	2.86023e-06	6.10756	Minor_Salivary_Gland	5.10214e-10	1.05421e-06	-6.21593	NA	NA	NA	0	1	1	0	2	NA	NA	6.27959	0.307325	-6.45026	-0.59466	NA	NA	NA	NA	3.3946e-10	0.758596	1.11658e-10	0.552071	NA	NA	NA	NA	1.32729e-06	0.997468	2.76474e-07	0.995274	NA	NA
TCF19	NA	NA	NA	Brain_Hypothalamus	1.01166e-09	2.86023e-06	6.10756	Nerve_Tibial	2.47588e-06	0.00177724	-4.71011	NA	NA	NA	0	1	1	0	2	NA	NA	6.27959	0.307325	-4.98024	-0.900779	NA	NA	NA	NA	3.3946e-10	0.758596	6.35056e-07	0.367706	NA	NA	NA	NA	1.32729e-06	0.997468	0.000565536	0.992985	NA	NA
TCF19	NA	NA	NA	Brain_Hypothalamus	1.01166e-09	2.86023e-06	6.10756	Ovary	5.10214e-10	1.33668e-06	-6.21593	NA	NA	NA	0	1	1	0	2	NA	NA	6.27959	0.307325	-6.45026	-0.59466	NA	NA	NA	NA	3.3946e-10	0.758596	1.11658e-10	0.552071	NA	NA	NA	NA	1.32729e-06	0.997468	3.27674e-07	0.996773	NA	NA
TCF19	NA	NA	NA	Brain_Hypothalamus	1.01166e-09	2.86023e-06	6.10756	Prostate	3.26434e-07	0.000301429	-5.10751	NA	NA	NA	0	1	1	0	2	NA	NA	6.27959	0.307325	-5.37936	-0.860555	NA	NA	NA	NA	3.3946e-10	0.758596	7.47508e-08	0.389483	NA	NA	NA	NA	1.32729e-06	0.997468	7.14554e-05	0.997196	NA	NA
TCF19	NA	NA	NA	Brain_Hypothalamus	1.01166e-09	2.86023e-06	6.10756	Skin_Not_Sun_Exposed_Suprapubic	1.13295e-06	0.000851363	-4.86702	NA	NA	NA	0	1	1	0	2	NA	NA	6.27959	0.307325	-5.14137	-0.891118	NA	NA	NA	NA	3.3946e-10	0.758596	2.72747e-07	0.372866	NA	NA	NA	NA	1.32729e-06	0.997468	0.000220218	0.997342	NA	NA
TCF19	NA	NA	NA	Brain_Hypothalamus	1.01166e-09	2.86023e-06	6.10756	Skin_Sun_Exposed_Lower_leg	4.48394e-08	3.83136e-05	5.47065	NA	NA	NA	0	1	1	0	2	NA	NA	6.27959	0.307325	5.74565	0.850043	NA	NA	NA	NA	3.3946e-10	0.758596	9.15677e-09	0.395301	NA	NA	NA	NA	1.32729e-06	0.997468	9.48946e-06	0.99598	NA	NA
TCF19	NA	NA	NA	Brain_Hypothalamus	1.01166e-09	2.86023e-06	6.10756	Small_Intestine_Terminal_Ileum	9.26774e-07	0.000736663	-4.90658	NA	NA	NA	0	1	1	0	2	NA	NA	6.27959	0.307325	-5.17921	-0.877379	NA	NA	NA	NA	3.3946e-10	0.758596	2.22833e-07	0.380281	NA	NA	NA	NA	1.32729e-06	0.997468	0.000192206	0.994819	NA	NA
TCF19	NA	NA	NA	Brain_Hypothalamus	1.01166e-09	2.86023e-06	6.10756	Spleen	5.10214e-10	1.96713e-06	-6.21593	NA	NA	NA	0	1	1	0	2	NA	NA	6.27959	0.307325	-6.45026	-0.59466	NA	NA	NA	NA	3.3946e-10	0.758596	1.11658e-10	0.552071	NA	NA	NA	NA	1.32729e-06	0.997468	4.85527e-07	0.997662	NA	NA
TCF19	NA	NA	NA	Brain_Hypothalamus	1.01166e-09	2.86023e-06	6.10756	Stomach	6.19427e-10	1.57813e-06	-6.18541	NA	NA	NA	0	1	1	0	2	NA	NA	6.27959	0.307325	-6.42139	-0.605795	NA	NA	NA	NA	3.3946e-10	0.758596	1.35032e-10	0.544651	NA	NA	NA	NA	1.32729e-06	0.997468	3.88811e-07	0.998123	NA	NA
TCF19	NA	NA	NA	Brain_Hypothalamus	1.01166e-09	2.86023e-06	6.10756	Uterus	4.29123e-08	7.58437e-05	-5.47843	NA	NA	NA	0	1	1	0	2	NA	NA	6.27959	0.307325	-5.7647	-0.897534	NA	NA	NA	NA	3.3946e-10	0.758596	8.1801e-09	0.369434	NA	NA	NA	NA	1.32729e-06	0.997468	1.68265e-05	0.997467	NA	NA
TCF19	NA	NA	NA	Brain_Hypothalamus	1.01166e-09	2.86023e-06	6.10756	Vagina	2.33747e-07	0.00028571	-5.17028	NA	NA	NA	0	1	1	0	2	NA	NA	6.27959	0.307325	-5.43641	-0.844113	NA	NA	NA	NA	3.3946e-10	0.758596	5.43659e-08	0.398606	NA	NA	NA	NA	1.32729e-06	0.997468	8.26104e-05	0.995089	NA	NA
TCF19	NA	NA	NA	Brain_Hypothalamus	1.01166e-09	2.86023e-06	6.10756	smultixcan	4.08511e-09	5.75316e-06	-5.23583	NA	NA	NA	0	1	1	0	2	NA	NA	6.27959	0.307325	-5.4968	-0.803311	NA	NA	NA	NA	3.3946e-10	0.758596	9.72755e-10	0.661987	NA	NA	NA	NA	1.32729e-06	0.997468	1.5464e-06	0.999267	NA	NA
TCF19	NA	NA	NA	Brain_Nucleus_accumbens_basal_ganglia	1.30502e-09	2.17416e-06	6.06678	Adipose_Subcutaneous	4.64464e-07	0.000363694	-5.04044	NA	NA	NA	0	1	1	0	2	NA	NA	6.29823	0.57767	-5.3172	-0.89661	NA	NA	NA	NA	3.01071e-10	0.563487	1.05379e-07	0.369927	NA	NA	NA	NA	6.06306e-07	0.999403	8.688e-05	0.998569	NA	NA
TCF19	NA	NA	NA	Brain_Nucleus_accumbens_basal_ganglia	1.30502e-09	2.17416e-06	6.06678	Adipose_Visceral_Omentum	5.10214e-10	9.80661e-07	-6.21593	NA	NA	NA	0	1	1	0	2	NA	NA	6.29823	0.57767	-6.45026	-0.59466	NA	NA	NA	NA	3.01071e-10	0.563487	1.11658e-10	0.552071	NA	NA	NA	NA	6.06306e-07	0.999403	2.49562e-07	0.998949	NA	NA
TCF19	NA	NA	NA	Brain_Nucleus_accumbens_basal_ganglia	1.30502e-09	2.17416e-06	6.06678	Artery_Aorta	4.86683e-09	8.06818e-06	-5.85166	NA	NA	NA	0	1	1	0	2	NA	NA	6.29823	0.57767	-6.07861	-0.601942	NA	NA	NA	NA	3.01071e-10	0.563487	1.2123e-09	0.547213	NA	NA	NA	NA	6.06306e-07	0.999403	2.18046e-06	0.998702	NA	NA
TCF19	NA	NA	NA	Brain_Nucleus_accumbens_basal_ganglia	1.30502e-09	2.17416e-06	6.06678	Artery_Coronary	5.10214e-10	1.14e-06	-6.21593	NA	NA	NA	0	1	1	0	2	NA	NA	6.29823	0.57767	-6.45026	-0.59466	NA	NA	NA	NA	3.01071e-10	0.563487	1.11658e-10	0.552071	NA	NA	NA	NA	6.06306e-07	0.999403	2.82035e-07	0.9994	NA	NA
TCF19	NA	NA	NA	Brain_Nucleus_accumbens_basal_ganglia	1.30502e-09	2.17416e-06	6.06678	Artery_Tibial	5.10214e-10	2.0422e-06	-6.21593	NA	NA	NA	0	1	1	0	2	NA	NA	6.29823	0.57767	-6.45026	-0.59466	NA	NA	NA	NA	3.01071e-10	0.563487	1.11658e-10	0.552071	NA	NA	NA	NA	6.06306e-07	0.999403	5.23371e-07	0.99842	NA	NA
TCF19	NA	NA	NA	Brain_Nucleus_accumbens_basal_ganglia	1.30502e-09	2.17416e-06	6.06678	Brain_Cerebellar_Hemisphere	5.10214e-10	1.92858e-06	-6.21593	NA	NA	NA	0	1	1	0	2	NA	NA	6.29823	0.57767	-6.45026	-0.59466	NA	NA	NA	NA	3.01071e-10	0.563487	1.11658e-10	0.552071	NA	NA	NA	NA	6.06306e-07	0.999403	4.8502e-07	0.997386	NA	NA
TCF19	NA	NA	NA	Brain_Nucleus_accumbens_basal_ganglia	1.30502e-09	2.17416e-06	6.06678	Brain_Cerebellum	5.10214e-10	1.7925e-06	-6.21593	NA	NA	NA	0	1	1	0	2	NA	NA	6.29823	0.57767	-6.45026	-0.59466	NA	NA	NA	NA	3.01071e-10	0.563487	1.11658e-10	0.552071	NA	NA	NA	NA	6.06306e-07	0.999403	5.00508e-07	0.99809	NA	NA
TCF19	NA	NA	NA	Brain_Nucleus_accumbens_basal_ganglia	1.30502e-09	2.17416e-06	6.06678	Brain_Spinal_cord_cervical_c-1	1.22982e-09	2.71433e-06	-6.07631	NA	NA	NA	0	1	1	0	2	NA	NA	6.29823	0.57767	-6.31643	-0.636666	NA	NA	NA	NA	3.01071e-10	0.563487	2.67667e-10	0.524342	NA	NA	NA	NA	6.06306e-07	0.999403	7.59873e-07	0.997244	NA	NA
TCF19	NA	NA	NA	Brain_Nucleus_accumbens_basal_ganglia	1.30502e-09	2.17416e-06	6.06678	Breast_Mammary_Tissue	4.86683e-09	6.50246e-06	-5.85166	NA	NA	NA	0	1	1	0	2	NA	NA	6.29823	0.57767	-6.07861	-0.601942	NA	NA	NA	NA	3.01071e-10	0.563487	1.2123e-09	0.547213	NA	NA	NA	NA	6.06306e-07	0.999403	1.6032e-06	0.998717	NA	NA
TCF19	NA	NA	NA	Brain_Nucleus_accumbens_basal_ganglia	1.30502e-09	2.17416e-06	6.06678	Cells_Cultured_fibroblasts	1.56265e-08	2.90117e-05	-5.65454	NA	NA	NA	0	1	1	0	2	NA	NA	6.29823	0.57767	-5.92886	-0.827297	NA	NA	NA	NA	3.01071e-10	0.563487	3.0505e-09	0.408069	NA	NA	NA	NA	6.06306e-07	0.999403	6.4993e-06	0.993254	NA	NA
TCF19	NA	NA	NA	Brain_Nucleus_accumbens_basal_ganglia	1.30502e-09	2.17416e-06	6.06678	Cells_EBV-transformed_lymphocytes	7.3801e-09	1.11482e-05	-5.78204	NA	NA	NA	0	1	1	0	2	NA	NA	6.29823	0.57767	-6.04889	-0.787288	NA	NA	NA	NA	3.01071e-10	0.563487	1.45846e-09	0.431113	NA	NA	NA	NA	6.06306e-07	0.999403	2.52889e-06	0.995556	NA	NA
TCF19	NA	NA	NA	Brain_Nucleus_accumbens_basal_ganglia	1.30502e-09	2.17416e-06	6.06678	Colon_Sigmoid	1.19677e-08	2.27429e-05	-5.70019	NA	NA	NA	0	1	1	0	2	NA	NA	6.29823	0.57767	-5.95695	-0.752667	NA	NA	NA	NA	3.01071e-10	0.563487	2.5699e-09	0.45165	NA	NA	NA	NA	6.06306e-07	0.999403	5.65583e-06	0.99906	NA	NA
TCF19	NA	NA	NA	Brain_Nucleus_accumbens_basal_ganglia	1.30502e-09	2.17416e-06	6.06678	Colon_Transverse	4.86683e-09	7.80348e-06	-5.85166	NA	NA	NA	0	1	1	0	2	NA	NA	6.29823	0.57767	-6.07861	-0.601942	NA	NA	NA	NA	3.01071e-10	0.563487	1.2123e-09	0.547213	NA	NA	NA	NA	6.06306e-07	0.999403	2.10022e-06	0.998427	NA	NA
TCF19	NA	NA	NA	Brain_Nucleus_accumbens_basal_ganglia	1.30502e-09	2.17416e-06	6.06678	Esophagus_Gastroesophageal_Junction	1.05812e-07	0.000135054	5.31645	NA	NA	NA	0	1	1	0	2	NA	NA	6.29823	0.57767	5.595	0.874443	NA	NA	NA	NA	3.01071e-10	0.563487	2.20624e-08	0.381877	NA	NA	NA	NA	6.06306e-07	0.999403	4.81344e-05	0.997228	NA	NA
TCF19	NA	NA	NA	Brain_Nucleus_accumbens_basal_ganglia	1.30502e-09	2.17416e-06	6.06678	Esophagus_Mucosa	5.87247e-08	5.13913e-05	-5.42264	NA	NA	NA	0	1	1	0	2	NA	NA	6.29823	0.57767	-5.69333	-0.835351	NA	NA	NA	NA	3.01071e-10	0.563487	1.24585e-08	0.40352	NA	NA	NA	NA	6.06306e-07	0.999403	1.19184e-05	0.992867	NA	NA
TCF19	NA	NA	NA	Brain_Nucleus_accumbens_basal_ganglia	1.30502e-09	2.17416e-06	6.06678	Esophagus_Muscularis	3.07033e-07	0.000358898	-5.11908	NA	NA	NA	0	1	1	0	2	NA	NA	6.29823	0.57767	-5.40017	-0.902305	NA	NA	NA	NA	3.01071e-10	0.563487	6.6578e-08	0.366895	NA	NA	NA	NA	6.06306e-07	0.999403	8.98608e-05	0.994083	NA	NA
TCF19	NA	NA	NA	Brain_Nucleus_accumbens_basal_ganglia	1.30502e-09	2.17416e-06	6.06678	Kidney_Cortex	4.43381e-06	0.00253018	-4.58994	NA	NA	NA	0	1	1	0	2	NA	NA	6.29823	0.57767	-4.86344	-0.909434	NA	NA	NA	NA	3.01071e-10	0.563487	1.15365e-06	0.363121	NA	NA	NA	NA	6.06306e-07	0.999403	0.000832758	0.996956	NA	NA
TCF19	NA	NA	NA	Brain_Nucleus_accumbens_basal_ganglia	1.30502e-09	2.17416e-06	6.06678	Lung	2.32906e-08	2.53154e-05	-5.58559	NA	NA	NA	0	1	1	0	2	NA	NA	6.29823	0.57767	-5.78634	-0.5196	NA	NA	NA	NA	3.01071e-10	0.563487	7.19362e-09	0.603342	NA	NA	NA	NA	6.06306e-07	0.999403	8.29123e-06	0.998673	NA	NA
TCF19	NA	NA	NA	Brain_Nucleus_accumbens_basal_ganglia	1.30502e-09	2.17416e-06	6.06678	Minor_Salivary_Gland	5.10214e-10	1.05421e-06	-6.21593	NA	NA	NA	0	1	1	0	2	NA	NA	6.29823	0.57767	-6.45026	-0.59466	NA	NA	NA	NA	3.01071e-10	0.563487	1.11658e-10	0.552071	NA	NA	NA	NA	6.06306e-07	0.999403	2.76474e-07	0.995274	NA	NA
TCF19	NA	NA	NA	Brain_Nucleus_accumbens_basal_ganglia	1.30502e-09	2.17416e-06	6.06678	Nerve_Tibial	2.47588e-06	0.00177724	-4.71011	NA	NA	NA	0	1	1	0	2	NA	NA	6.29823	0.57767	-4.98024	-0.900779	NA	NA	NA	NA	3.01071e-10	0.563487	6.35056e-07	0.367706	NA	NA	NA	NA	6.06306e-07	0.999403	0.000565536	0.992985	NA	NA
TCF19	NA	NA	NA	Brain_Nucleus_accumbens_basal_ganglia	1.30502e-09	2.17416e-06	6.06678	Ovary	5.10214e-10	1.33668e-06	-6.21593	NA	NA	NA	0	1	1	0	2	NA	NA	6.29823	0.57767	-6.45026	-0.59466	NA	NA	NA	NA	3.01071e-10	0.563487	1.11658e-10	0.552071	NA	NA	NA	NA	6.06306e-07	0.999403	3.27674e-07	0.996773	NA	NA
TCF19	NA	NA	NA	Brain_Nucleus_accumbens_basal_ganglia	1.30502e-09	2.17416e-06	6.06678	Prostate	3.26434e-07	0.000301429	-5.10751	NA	NA	NA	0	1	1	0	2	NA	NA	6.29823	0.57767	-5.37936	-0.860555	NA	NA	NA	NA	3.01071e-10	0.563487	7.47508e-08	0.389483	NA	NA	NA	NA	6.06306e-07	0.999403	7.14554e-05	0.997196	NA	NA
TCF19	NA	NA	NA	Brain_Nucleus_accumbens_basal_ganglia	1.30502e-09	2.17416e-06	6.06678	Skin_Not_Sun_Exposed_Suprapubic	1.13295e-06	0.000851363	-4.86702	NA	NA	NA	0	1	1	0	2	NA	NA	6.29823	0.57767	-5.14137	-0.891118	NA	NA	NA	NA	3.01071e-10	0.563487	2.72747e-07	0.372866	NA	NA	NA	NA	6.06306e-07	0.999403	0.000220218	0.997342	NA	NA
TCF19	NA	NA	NA	Brain_Nucleus_accumbens_basal_ganglia	1.30502e-09	2.17416e-06	6.06678	Skin_Sun_Exposed_Lower_leg	4.48394e-08	3.83136e-05	5.47065	NA	NA	NA	0	1	1	0	2	NA	NA	6.29823	0.57767	5.74565	0.850043	NA	NA	NA	NA	3.01071e-10	0.563487	9.15677e-09	0.395301	NA	NA	NA	NA	6.06306e-07	0.999403	9.48946e-06	0.99598	NA	NA
TCF19	NA	NA	NA	Brain_Nucleus_accumbens_basal_ganglia	1.30502e-09	2.17416e-06	6.06678	Small_Intestine_Terminal_Ileum	9.26774e-07	0.000736663	-4.90658	NA	NA	NA	0	1	1	0	2	NA	NA	6.29823	0.57767	-5.17921	-0.877379	NA	NA	NA	NA	3.01071e-10	0.563487	2.22833e-07	0.380281	NA	NA	NA	NA	6.06306e-07	0.999403	0.000192206	0.994819	NA	NA
TCF19	NA	NA	NA	Brain_Nucleus_accumbens_basal_ganglia	1.30502e-09	2.17416e-06	6.06678	Spleen	5.10214e-10	1.96713e-06	-6.21593	NA	NA	NA	0	1	1	0	2	NA	NA	6.29823	0.57767	-6.45026	-0.59466	NA	NA	NA	NA	3.01071e-10	0.563487	1.11658e-10	0.552071	NA	NA	NA	NA	6.06306e-07	0.999403	4.85527e-07	0.997662	NA	NA
TCF19	NA	NA	NA	Brain_Nucleus_accumbens_basal_ganglia	1.30502e-09	2.17416e-06	6.06678	Stomach	6.19427e-10	1.57813e-06	-6.18541	NA	NA	NA	0	1	1	0	2	NA	NA	6.29823	0.57767	-6.42139	-0.605795	NA	NA	NA	NA	3.01071e-10	0.563487	1.35032e-10	0.544651	NA	NA	NA	NA	6.06306e-07	0.999403	3.88811e-07	0.998123	NA	NA
TCF19	NA	NA	NA	Brain_Nucleus_accumbens_basal_ganglia	1.30502e-09	2.17416e-06	6.06678	Uterus	4.29123e-08	7.58437e-05	-5.47843	NA	NA	NA	0	1	1	0	2	NA	NA	6.29823	0.57767	-5.7647	-0.897534	NA	NA	NA	NA	3.01071e-10	0.563487	8.1801e-09	0.369434	NA	NA	NA	NA	6.06306e-07	0.999403	1.68265e-05	0.997467	NA	NA
TCF19	NA	NA	NA	Brain_Nucleus_accumbens_basal_ganglia	1.30502e-09	2.17416e-06	6.06678	Vagina	2.33747e-07	0.00028571	-5.17028	NA	NA	NA	0	1	1	0	2	NA	NA	6.29823	0.57767	-5.43641	-0.844113	NA	NA	NA	NA	3.01071e-10	0.563487	5.43659e-08	0.398606	NA	NA	NA	NA	6.06306e-07	0.999403	8.26104e-05	0.995089	NA	NA
TCF19	NA	NA	NA	Brain_Nucleus_accumbens_basal_ganglia	1.30502e-09	2.17416e-06	6.06678	smultixcan	4.08511e-09	5.75316e-06	-5.23583	NA	NA	NA	0	1	1	0	2	NA	NA	6.29823	0.57767	-5.4968	-0.803311	NA	NA	NA	NA	3.01071e-10	0.563487	9.72755e-10	0.661987	NA	NA	NA	NA	6.06306e-07	0.999403	1.5464e-06	0.999267	NA	NA
TCF19	NA	NA	NA	Brain_Putamen_basal_ganglia	3.37771e-10	6.41764e-07	6.28037	Adipose_Subcutaneous	4.64464e-07	0.000363694	-5.04044	NA	NA	NA	0	1	1	0	2	NA	NA	6.51863	0.599332	-5.3172	-0.89661	NA	NA	NA	NA	7.09516e-11	0.548951	1.05379e-07	0.369927	NA	NA	NA	NA	1.67204e-07	0.998333	8.688e-05	0.998569	NA	NA
TCF19	NA	NA	NA	Brain_Putamen_basal_ganglia	3.37771e-10	6.41764e-07	6.28037	Adipose_Visceral_Omentum	5.10214e-10	9.80661e-07	-6.21593	NA	NA	NA	0	1	1	0	2	NA	NA	6.51863	0.599332	-6.45026	-0.59466	NA	NA	NA	NA	7.09516e-11	0.548951	1.11658e-10	0.552071	NA	NA	NA	NA	1.67204e-07	0.998333	2.49562e-07	0.998949	NA	NA
TCF19	NA	NA	NA	Brain_Putamen_basal_ganglia	3.37771e-10	6.41764e-07	6.28037	Artery_Aorta	4.86683e-09	8.06818e-06	-5.85166	NA	NA	NA	0	1	1	0	2	NA	NA	6.51863	0.599332	-6.07861	-0.601942	NA	NA	NA	NA	7.09516e-11	0.548951	1.2123e-09	0.547213	NA	NA	NA	NA	1.67204e-07	0.998333	2.18046e-06	0.998702	NA	NA
TCF19	NA	NA	NA	Brain_Putamen_basal_ganglia	3.37771e-10	6.41764e-07	6.28037	Artery_Coronary	5.10214e-10	1.14e-06	-6.21593	NA	NA	NA	0	1	1	0	2	NA	NA	6.51863	0.599332	-6.45026	-0.59466	NA	NA	NA	NA	7.09516e-11	0.548951	1.11658e-10	0.552071	NA	NA	NA	NA	1.67204e-07	0.998333	2.82035e-07	0.9994	NA	NA
TCF19	NA	NA	NA	Brain_Putamen_basal_ganglia	3.37771e-10	6.41764e-07	6.28037	Artery_Tibial	5.10214e-10	2.0422e-06	-6.21593	NA	NA	NA	0	1	1	0	2	NA	NA	6.51863	0.599332	-6.45026	-0.59466	NA	NA	NA	NA	7.09516e-11	0.548951	1.11658e-10	0.552071	NA	NA	NA	NA	1.67204e-07	0.998333	5.23371e-07	0.99842	NA	NA
TCF19	NA	NA	NA	Brain_Putamen_basal_ganglia	3.37771e-10	6.41764e-07	6.28037	Brain_Cerebellar_Hemisphere	5.10214e-10	1.92858e-06	-6.21593	NA	NA	NA	0	1	1	0	2	NA	NA	6.51863	0.599332	-6.45026	-0.59466	NA	NA	NA	NA	7.09516e-11	0.548951	1.11658e-10	0.552071	NA	NA	NA	NA	1.67204e-07	0.998333	4.8502e-07	0.997386	NA	NA
TCF19	NA	NA	NA	Brain_Putamen_basal_ganglia	3.37771e-10	6.41764e-07	6.28037	Brain_Cerebellum	5.10214e-10	1.7925e-06	-6.21593	NA	NA	NA	0	1	1	0	2	NA	NA	6.51863	0.599332	-6.45026	-0.59466	NA	NA	NA	NA	7.09516e-11	0.548951	1.11658e-10	0.552071	NA	NA	NA	NA	1.67204e-07	0.998333	5.00508e-07	0.99809	NA	NA
TCF19	NA	NA	NA	Brain_Putamen_basal_ganglia	3.37771e-10	6.41764e-07	6.28037	Brain_Spinal_cord_cervical_c-1	1.22982e-09	2.71433e-06	-6.07631	NA	NA	NA	0	1	1	0	2	NA	NA	6.51863	0.599332	-6.31643	-0.636666	NA	NA	NA	NA	7.09516e-11	0.548951	2.67667e-10	0.524342	NA	NA	NA	NA	1.67204e-07	0.998333	7.59873e-07	0.997244	NA	NA
TCF19	NA	NA	NA	Brain_Putamen_basal_ganglia	3.37771e-10	6.41764e-07	6.28037	Breast_Mammary_Tissue	4.86683e-09	6.50246e-06	-5.85166	NA	NA	NA	0	1	1	0	2	NA	NA	6.51863	0.599332	-6.07861	-0.601942	NA	NA	NA	NA	7.09516e-11	0.548951	1.2123e-09	0.547213	NA	NA	NA	NA	1.67204e-07	0.998333	1.6032e-06	0.998717	NA	NA
TCF19	NA	NA	NA	Brain_Putamen_basal_ganglia	3.37771e-10	6.41764e-07	6.28037	Cells_Cultured_fibroblasts	1.56265e-08	2.90117e-05	-5.65454	NA	NA	NA	0	1	1	0	2	NA	NA	6.51863	0.599332	-5.92886	-0.827297	NA	NA	NA	NA	7.09516e-11	0.548951	3.0505e-09	0.408069	NA	NA	NA	NA	1.67204e-07	0.998333	6.4993e-06	0.993254	NA	NA
TCF19	NA	NA	NA	Brain_Putamen_basal_ganglia	3.37771e-10	6.41764e-07	6.28037	Cells_EBV-transformed_lymphocytes	7.3801e-09	1.11482e-05	-5.78204	NA	NA	NA	0	1	1	0	2	NA	NA	6.51863	0.599332	-6.04889	-0.787288	NA	NA	NA	NA	7.09516e-11	0.548951	1.45846e-09	0.431113	NA	NA	NA	NA	1.67204e-07	0.998333	2.52889e-06	0.995556	NA	NA
TCF19	NA	NA	NA	Brain_Putamen_basal_ganglia	3.37771e-10	6.41764e-07	6.28037	Colon_Sigmoid	1.19677e-08	2.27429e-05	-5.70019	NA	NA	NA	0	1	1	0	2	NA	NA	6.51863	0.599332	-5.95695	-0.752667	NA	NA	NA	NA	7.09516e-11	0.548951	2.5699e-09	0.45165	NA	NA	NA	NA	1.67204e-07	0.998333	5.65583e-06	0.99906	NA	NA
TCF19	NA	NA	NA	Brain_Putamen_basal_ganglia	3.37771e-10	6.41764e-07	6.28037	Colon_Transverse	4.86683e-09	7.80348e-06	-5.85166	NA	NA	NA	0	1	1	0	2	NA	NA	6.51863	0.599332	-6.07861	-0.601942	NA	NA	NA	NA	7.09516e-11	0.548951	1.2123e-09	0.547213	NA	NA	NA	NA	1.67204e-07	0.998333	2.10022e-06	0.998427	NA	NA
TCF19	NA	NA	NA	Brain_Putamen_basal_ganglia	3.37771e-10	6.41764e-07	6.28037	Esophagus_Gastroesophageal_Junction	1.05812e-07	0.000135054	5.31645	NA	NA	NA	0	1	1	0	2	NA	NA	6.51863	0.599332	5.595	0.874443	NA	NA	NA	NA	7.09516e-11	0.548951	2.20624e-08	0.381877	NA	NA	NA	NA	1.67204e-07	0.998333	4.81344e-05	0.997228	NA	NA
TCF19	NA	NA	NA	Brain_Putamen_basal_ganglia	3.37771e-10	6.41764e-07	6.28037	Esophagus_Mucosa	5.87247e-08	5.13913e-05	-5.42264	NA	NA	NA	0	1	1	0	2	NA	NA	6.51863	0.599332	-5.69333	-0.835351	NA	NA	NA	NA	7.09516e-11	0.548951	1.24585e-08	0.40352	NA	NA	NA	NA	1.67204e-07	0.998333	1.19184e-05	0.992867	NA	NA
TCF19	NA	NA	NA	Brain_Putamen_basal_ganglia	3.37771e-10	6.41764e-07	6.28037	Esophagus_Muscularis	3.07033e-07	0.000358898	-5.11908	NA	NA	NA	0	1	1	0	2	NA	NA	6.51863	0.599332	-5.40017	-0.902305	NA	NA	NA	NA	7.09516e-11	0.548951	6.6578e-08	0.366895	NA	NA	NA	NA	1.67204e-07	0.998333	8.98608e-05	0.994083	NA	NA
TCF19	NA	NA	NA	Brain_Putamen_basal_ganglia	3.37771e-10	6.41764e-07	6.28037	Kidney_Cortex	4.43381e-06	0.00253018	-4.58994	NA	NA	NA	0	1	1	0	2	NA	NA	6.51863	0.599332	-4.86344	-0.909434	NA	NA	NA	NA	7.09516e-11	0.548951	1.15365e-06	0.363121	NA	NA	NA	NA	1.67204e-07	0.998333	0.000832758	0.996956	NA	NA
TCF19	NA	NA	NA	Brain_Putamen_basal_ganglia	3.37771e-10	6.41764e-07	6.28037	Lung	2.32906e-08	2.53154e-05	-5.58559	NA	NA	NA	0	1	1	0	2	NA	NA	6.51863	0.599332	-5.78634	-0.5196	NA	NA	NA	NA	7.09516e-11	0.548951	7.19362e-09	0.603342	NA	NA	NA	NA	1.67204e-07	0.998333	8.29123e-06	0.998673	NA	NA
TCF19	NA	NA	NA	Brain_Putamen_basal_ganglia	3.37771e-10	6.41764e-07	6.28037	Minor_Salivary_Gland	5.10214e-10	1.05421e-06	-6.21593	NA	NA	NA	0	1	1	0	2	NA	NA	6.51863	0.599332	-6.45026	-0.59466	NA	NA	NA	NA	7.09516e-11	0.548951	1.11658e-10	0.552071	NA	NA	NA	NA	1.67204e-07	0.998333	2.76474e-07	0.995274	NA	NA
TCF19	NA	NA	NA	Brain_Putamen_basal_ganglia	3.37771e-10	6.41764e-07	6.28037	Nerve_Tibial	2.47588e-06	0.00177724	-4.71011	NA	NA	NA	0	1	1	0	2	NA	NA	6.51863	0.599332	-4.98024	-0.900779	NA	NA	NA	NA	7.09516e-11	0.548951	6.35056e-07	0.367706	NA	NA	NA	NA	1.67204e-07	0.998333	0.000565536	0.992985	NA	NA
TCF19	NA	NA	NA	Brain_Putamen_basal_ganglia	3.37771e-10	6.41764e-07	6.28037	Ovary	5.10214e-10	1.33668e-06	-6.21593	NA	NA	NA	0	1	1	0	2	NA	NA	6.51863	0.599332	-6.45026	-0.59466	NA	NA	NA	NA	7.09516e-11	0.548951	1.11658e-10	0.552071	NA	NA	NA	NA	1.67204e-07	0.998333	3.27674e-07	0.996773	NA	NA
TCF19	NA	NA	NA	Brain_Putamen_basal_ganglia	3.37771e-10	6.41764e-07	6.28037	Prostate	3.26434e-07	0.000301429	-5.10751	NA	NA	NA	0	1	1	0	2	NA	NA	6.51863	0.599332	-5.37936	-0.860555	NA	NA	NA	NA	7.09516e-11	0.548951	7.47508e-08	0.389483	NA	NA	NA	NA	1.67204e-07	0.998333	7.14554e-05	0.997196	NA	NA
TCF19	NA	NA	NA	Brain_Putamen_basal_ganglia	3.37771e-10	6.41764e-07	6.28037	Skin_Not_Sun_Exposed_Suprapubic	1.13295e-06	0.000851363	-4.86702	NA	NA	NA	0	1	1	0	2	NA	NA	6.51863	0.599332	-5.14137	-0.891118	NA	NA	NA	NA	7.09516e-11	0.548951	2.72747e-07	0.372866	NA	NA	NA	NA	1.67204e-07	0.998333	0.000220218	0.997342	NA	NA
TCF19	NA	NA	NA	Brain_Putamen_basal_ganglia	3.37771e-10	6.41764e-07	6.28037	Skin_Sun_Exposed_Lower_leg	4.48394e-08	3.83136e-05	5.47065	NA	NA	NA	0	1	1	0	2	NA	NA	6.51863	0.599332	5.74565	0.850043	NA	NA	NA	NA	7.09516e-11	0.548951	9.15677e-09	0.395301	NA	NA	NA	NA	1.67204e-07	0.998333	9.48946e-06	0.99598	NA	NA
TCF19	NA	NA	NA	Brain_Putamen_basal_ganglia	3.37771e-10	6.41764e-07	6.28037	Small_Intestine_Terminal_Ileum	9.26774e-07	0.000736663	-4.90658	NA	NA	NA	0	1	1	0	2	NA	NA	6.51863	0.599332	-5.17921	-0.877379	NA	NA	NA	NA	7.09516e-11	0.548951	2.22833e-07	0.380281	NA	NA	NA	NA	1.67204e-07	0.998333	0.000192206	0.994819	NA	NA
TCF19	NA	NA	NA	Brain_Putamen_basal_ganglia	3.37771e-10	6.41764e-07	6.28037	Spleen	5.10214e-10	1.96713e-06	-6.21593	NA	NA	NA	0	1	1	0	2	NA	NA	6.51863	0.599332	-6.45026	-0.59466	NA	NA	NA	NA	7.09516e-11	0.548951	1.11658e-10	0.552071	NA	NA	NA	NA	1.67204e-07	0.998333	4.85527e-07	0.997662	NA	NA
TCF19	NA	NA	NA	Brain_Putamen_basal_ganglia	3.37771e-10	6.41764e-07	6.28037	Stomach	6.19427e-10	1.57813e-06	-6.18541	NA	NA	NA	0	1	1	0	2	NA	NA	6.51863	0.599332	-6.42139	-0.605795	NA	NA	NA	NA	7.09516e-11	0.548951	1.35032e-10	0.544651	NA	NA	NA	NA	1.67204e-07	0.998333	3.88811e-07	0.998123	NA	NA
TCF19	NA	NA	NA	Brain_Putamen_basal_ganglia	3.37771e-10	6.41764e-07	6.28037	Uterus	4.29123e-08	7.58437e-05	-5.47843	NA	NA	NA	0	1	1	0	2	NA	NA	6.51863	0.599332	-5.7647	-0.897534	NA	NA	NA	NA	7.09516e-11	0.548951	8.1801e-09	0.369434	NA	NA	NA	NA	1.67204e-07	0.998333	1.68265e-05	0.997467	NA	NA
TCF19	NA	NA	NA	Brain_Putamen_basal_ganglia	3.37771e-10	6.41764e-07	6.28037	Vagina	2.33747e-07	0.00028571	-5.17028	NA	NA	NA	0	1	1	0	2	NA	NA	6.51863	0.599332	-5.43641	-0.844113	NA	NA	NA	NA	7.09516e-11	0.548951	5.43659e-08	0.398606	NA	NA	NA	NA	1.67204e-07	0.998333	8.26104e-05	0.995089	NA	NA
TCF19	NA	NA	NA	Brain_Putamen_basal_ganglia	3.37771e-10	6.41764e-07	6.28037	smultixcan	4.08511e-09	5.75316e-06	-5.23583	NA	NA	NA	0	1	1	0	2	NA	NA	6.51863	0.599332	-5.4968	-0.803311	NA	NA	NA	NA	7.09516e-11	0.548951	9.72755e-10	0.661987	NA	NA	NA	NA	1.67204e-07	0.998333	1.5464e-06	0.999267	NA	NA
TCF19	NA	NA	NA	Brain_Spinal_cord_cervical_c-1	1.30502e-09	2.79692e-06	6.06678	Adipose_Subcutaneous	4.64464e-07	0.000363694	-5.04044	NA	NA	NA	0	1	1	0	2	NA	NA	6.29823	0.57767	-5.3172	-0.89661	NA	NA	NA	NA	3.01071e-10	0.563487	1.05379e-07	0.369927	NA	NA	NA	NA	6.70665e-07	0.998537	8.688e-05	0.998569	NA	NA
TCF19	NA	NA	NA	Brain_Spinal_cord_cervical_c-1	1.30502e-09	2.79692e-06	6.06678	Adipose_Visceral_Omentum	5.10214e-10	9.80661e-07	-6.21593	NA	NA	NA	0	1	1	0	2	NA	NA	6.29823	0.57767	-6.45026	-0.59466	NA	NA	NA	NA	3.01071e-10	0.563487	1.11658e-10	0.552071	NA	NA	NA	NA	6.70665e-07	0.998537	2.49562e-07	0.998949	NA	NA
TCF19	NA	NA	NA	Brain_Spinal_cord_cervical_c-1	1.30502e-09	2.79692e-06	6.06678	Artery_Aorta	4.86683e-09	8.06818e-06	-5.85166	NA	NA	NA	0	1	1	0	2	NA	NA	6.29823	0.57767	-6.07861	-0.601942	NA	NA	NA	NA	3.01071e-10	0.563487	1.2123e-09	0.547213	NA	NA	NA	NA	6.70665e-07	0.998537	2.18046e-06	0.998702	NA	NA
TCF19	NA	NA	NA	Brain_Spinal_cord_cervical_c-1	1.30502e-09	2.79692e-06	6.06678	Artery_Coronary	5.10214e-10	1.14e-06	-6.21593	NA	NA	NA	0	1	1	0	2	NA	NA	6.29823	0.57767	-6.45026	-0.59466	NA	NA	NA	NA	3.01071e-10	0.563487	1.11658e-10	0.552071	NA	NA	NA	NA	6.70665e-07	0.998537	2.82035e-07	0.9994	NA	NA
TCF19	NA	NA	NA	Brain_Spinal_cord_cervical_c-1	1.30502e-09	2.79692e-06	6.06678	Artery_Tibial	5.10214e-10	2.0422e-06	-6.21593	NA	NA	NA	0	1	1	0	2	NA	NA	6.29823	0.57767	-6.45026	-0.59466	NA	NA	NA	NA	3.01071e-10	0.563487	1.11658e-10	0.552071	NA	NA	NA	NA	6.70665e-07	0.998537	5.23371e-07	0.99842	NA	NA
TCF19	NA	NA	NA	Brain_Spinal_cord_cervical_c-1	1.30502e-09	2.79692e-06	6.06678	Brain_Cerebellar_Hemisphere	5.10214e-10	1.92858e-06	-6.21593	NA	NA	NA	0	1	1	0	2	NA	NA	6.29823	0.57767	-6.45026	-0.59466	NA	NA	NA	NA	3.01071e-10	0.563487	1.11658e-10	0.552071	NA	NA	NA	NA	6.70665e-07	0.998537	4.8502e-07	0.997386	NA	NA
TCF19	NA	NA	NA	Brain_Spinal_cord_cervical_c-1	1.30502e-09	2.79692e-06	6.06678	Brain_Cerebellum	5.10214e-10	1.7925e-06	-6.21593	NA	NA	NA	0	1	1	0	2	NA	NA	6.29823	0.57767	-6.45026	-0.59466	NA	NA	NA	NA	3.01071e-10	0.563487	1.11658e-10	0.552071	NA	NA	NA	NA	6.70665e-07	0.998537	5.00508e-07	0.99809	NA	NA
TCF19	NA	NA	NA	Brain_Spinal_cord_cervical_c-1	1.30502e-09	2.79692e-06	6.06678	Brain_Spinal_cord_cervical_c-1	1.22982e-09	2.71433e-06	-6.07631	NA	NA	NA	0	1	1	0	2	NA	NA	6.29823	0.57767	-6.31643	-0.636666	NA	NA	NA	NA	3.01071e-10	0.563487	2.67667e-10	0.524342	NA	NA	NA	NA	6.70665e-07	0.998537	7.59873e-07	0.997244	NA	NA
TCF19	NA	NA	NA	Brain_Spinal_cord_cervical_c-1	1.30502e-09	2.79692e-06	6.06678	Breast_Mammary_Tissue	4.86683e-09	6.50246e-06	-5.85166	NA	NA	NA	0	1	1	0	2	NA	NA	6.29823	0.57767	-6.07861	-0.601942	NA	NA	NA	NA	3.01071e-10	0.563487	1.2123e-09	0.547213	NA	NA	NA	NA	6.70665e-07	0.998537	1.6032e-06	0.998717	NA	NA
TCF19	NA	NA	NA	Brain_Spinal_cord_cervical_c-1	1.30502e-09	2.79692e-06	6.06678	Cells_Cultured_fibroblasts	1.56265e-08	2.90117e-05	-5.65454	NA	NA	NA	0	1	1	0	2	NA	NA	6.29823	0.57767	-5.92886	-0.827297	NA	NA	NA	NA	3.01071e-10	0.563487	3.0505e-09	0.408069	NA	NA	NA	NA	6.70665e-07	0.998537	6.4993e-06	0.993254	NA	NA
TCF19	NA	NA	NA	Brain_Spinal_cord_cervical_c-1	1.30502e-09	2.79692e-06	6.06678	Cells_EBV-transformed_lymphocytes	7.3801e-09	1.11482e-05	-5.78204	NA	NA	NA	0	1	1	0	2	NA	NA	6.29823	0.57767	-6.04889	-0.787288	NA	NA	NA	NA	3.01071e-10	0.563487	1.45846e-09	0.431113	NA	NA	NA	NA	6.70665e-07	0.998537	2.52889e-06	0.995556	NA	NA
TCF19	NA	NA	NA	Brain_Spinal_cord_cervical_c-1	1.30502e-09	2.79692e-06	6.06678	Colon_Sigmoid	1.19677e-08	2.27429e-05	-5.70019	NA	NA	NA	0	1	1	0	2	NA	NA	6.29823	0.57767	-5.95695	-0.752667	NA	NA	NA	NA	3.01071e-10	0.563487	2.5699e-09	0.45165	NA	NA	NA	NA	6.70665e-07	0.998537	5.65583e-06	0.99906	NA	NA
TCF19	NA	NA	NA	Brain_Spinal_cord_cervical_c-1	1.30502e-09	2.79692e-06	6.06678	Colon_Transverse	4.86683e-09	7.80348e-06	-5.85166	NA	NA	NA	0	1	1	0	2	NA	NA	6.29823	0.57767	-6.07861	-0.601942	NA	NA	NA	NA	3.01071e-10	0.563487	1.2123e-09	0.547213	NA	NA	NA	NA	6.70665e-07	0.998537	2.10022e-06	0.998427	NA	NA
TCF19	NA	NA	NA	Brain_Spinal_cord_cervical_c-1	1.30502e-09	2.79692e-06	6.06678	Esophagus_Gastroesophageal_Junction	1.05812e-07	0.000135054	5.31645	NA	NA	NA	0	1	1	0	2	NA	NA	6.29823	0.57767	5.595	0.874443	NA	NA	NA	NA	3.01071e-10	0.563487	2.20624e-08	0.381877	NA	NA	NA	NA	6.70665e-07	0.998537	4.81344e-05	0.997228	NA	NA
TCF19	NA	NA	NA	Brain_Spinal_cord_cervical_c-1	1.30502e-09	2.79692e-06	6.06678	Esophagus_Mucosa	5.87247e-08	5.13913e-05	-5.42264	NA	NA	NA	0	1	1	0	2	NA	NA	6.29823	0.57767	-5.69333	-0.835351	NA	NA	NA	NA	3.01071e-10	0.563487	1.24585e-08	0.40352	NA	NA	NA	NA	6.70665e-07	0.998537	1.19184e-05	0.992867	NA	NA
TCF19	NA	NA	NA	Brain_Spinal_cord_cervical_c-1	1.30502e-09	2.79692e-06	6.06678	Esophagus_Muscularis	3.07033e-07	0.000358898	-5.11908	NA	NA	NA	0	1	1	0	2	NA	NA	6.29823	0.57767	-5.40017	-0.902305	NA	NA	NA	NA	3.01071e-10	0.563487	6.6578e-08	0.366895	NA	NA	NA	NA	6.70665e-07	0.998537	8.98608e-05	0.994083	NA	NA
TCF19	NA	NA	NA	Brain_Spinal_cord_cervical_c-1	1.30502e-09	2.79692e-06	6.06678	Kidney_Cortex	4.43381e-06	0.00253018	-4.58994	NA	NA	NA	0	1	1	0	2	NA	NA	6.29823	0.57767	-4.86344	-0.909434	NA	NA	NA	NA	3.01071e-10	0.563487	1.15365e-06	0.363121	NA	NA	NA	NA	6.70665e-07	0.998537	0.000832758	0.996956	NA	NA
TCF19	NA	NA	NA	Brain_Spinal_cord_cervical_c-1	1.30502e-09	2.79692e-06	6.06678	Lung	2.32906e-08	2.53154e-05	-5.58559	NA	NA	NA	0	1	1	0	2	NA	NA	6.29823	0.57767	-5.78634	-0.5196	NA	NA	NA	NA	3.01071e-10	0.563487	7.19362e-09	0.603342	NA	NA	NA	NA	6.70665e-07	0.998537	8.29123e-06	0.998673	NA	NA
TCF19	NA	NA	NA	Brain_Spinal_cord_cervical_c-1	1.30502e-09	2.79692e-06	6.06678	Minor_Salivary_Gland	5.10214e-10	1.05421e-06	-6.21593	NA	NA	NA	0	1	1	0	2	NA	NA	6.29823	0.57767	-6.45026	-0.59466	NA	NA	NA	NA	3.01071e-10	0.563487	1.11658e-10	0.552071	NA	NA	NA	NA	6.70665e-07	0.998537	2.76474e-07	0.995274	NA	NA
TCF19	NA	NA	NA	Brain_Spinal_cord_cervical_c-1	1.30502e-09	2.79692e-06	6.06678	Nerve_Tibial	2.47588e-06	0.00177724	-4.71011	NA	NA	NA	0	1	1	0	2	NA	NA	6.29823	0.57767	-4.98024	-0.900779	NA	NA	NA	NA	3.01071e-10	0.563487	6.35056e-07	0.367706	NA	NA	NA	NA	6.70665e-07	0.998537	0.000565536	0.992985	NA	NA
TCF19	NA	NA	NA	Brain_Spinal_cord_cervical_c-1	1.30502e-09	2.79692e-06	6.06678	Ovary	5.10214e-10	1.33668e-06	-6.21593	NA	NA	NA	0	1	1	0	2	NA	NA	6.29823	0.57767	-6.45026	-0.59466	NA	NA	NA	NA	3.01071e-10	0.563487	1.11658e-10	0.552071	NA	NA	NA	NA	6.70665e-07	0.998537	3.27674e-07	0.996773	NA	NA
TCF19	NA	NA	NA	Brain_Spinal_cord_cervical_c-1	1.30502e-09	2.79692e-06	6.06678	Prostate	3.26434e-07	0.000301429	-5.10751	NA	NA	NA	0	1	1	0	2	NA	NA	6.29823	0.57767	-5.37936	-0.860555	NA	NA	NA	NA	3.01071e-10	0.563487	7.47508e-08	0.389483	NA	NA	NA	NA	6.70665e-07	0.998537	7.14554e-05	0.997196	NA	NA
TCF19	NA	NA	NA	Brain_Spinal_cord_cervical_c-1	1.30502e-09	2.79692e-06	6.06678	Skin_Not_Sun_Exposed_Suprapubic	1.13295e-06	0.000851363	-4.86702	NA	NA	NA	0	1	1	0	2	NA	NA	6.29823	0.57767	-5.14137	-0.891118	NA	NA	NA	NA	3.01071e-10	0.563487	2.72747e-07	0.372866	NA	NA	NA	NA	6.70665e-07	0.998537	0.000220218	0.997342	NA	NA
TCF19	NA	NA	NA	Brain_Spinal_cord_cervical_c-1	1.30502e-09	2.79692e-06	6.06678	Skin_Sun_Exposed_Lower_leg	4.48394e-08	3.83136e-05	5.47065	NA	NA	NA	0	1	1	0	2	NA	NA	6.29823	0.57767	5.74565	0.850043	NA	NA	NA	NA	3.01071e-10	0.563487	9.15677e-09	0.395301	NA	NA	NA	NA	6.70665e-07	0.998537	9.48946e-06	0.99598	NA	NA
TCF19	NA	NA	NA	Brain_Spinal_cord_cervical_c-1	1.30502e-09	2.79692e-06	6.06678	Small_Intestine_Terminal_Ileum	9.26774e-07	0.000736663	-4.90658	NA	NA	NA	0	1	1	0	2	NA	NA	6.29823	0.57767	-5.17921	-0.877379	NA	NA	NA	NA	3.01071e-10	0.563487	2.22833e-07	0.380281	NA	NA	NA	NA	6.70665e-07	0.998537	0.000192206	0.994819	NA	NA
TCF19	NA	NA	NA	Brain_Spinal_cord_cervical_c-1	1.30502e-09	2.79692e-06	6.06678	Spleen	5.10214e-10	1.96713e-06	-6.21593	NA	NA	NA	0	1	1	0	2	NA	NA	6.29823	0.57767	-6.45026	-0.59466	NA	NA	NA	NA	3.01071e-10	0.563487	1.11658e-10	0.552071	NA	NA	NA	NA	6.70665e-07	0.998537	4.85527e-07	0.997662	NA	NA
TCF19	NA	NA	NA	Brain_Spinal_cord_cervical_c-1	1.30502e-09	2.79692e-06	6.06678	Stomach	6.19427e-10	1.57813e-06	-6.18541	NA	NA	NA	0	1	1	0	2	NA	NA	6.29823	0.57767	-6.42139	-0.605795	NA	NA	NA	NA	3.01071e-10	0.563487	1.35032e-10	0.544651	NA	NA	NA	NA	6.70665e-07	0.998537	3.88811e-07	0.998123	NA	NA
TCF19	NA	NA	NA	Brain_Spinal_cord_cervical_c-1	1.30502e-09	2.79692e-06	6.06678	Uterus	4.29123e-08	7.58437e-05	-5.47843	NA	NA	NA	0	1	1	0	2	NA	NA	6.29823	0.57767	-5.7647	-0.897534	NA	NA	NA	NA	3.01071e-10	0.563487	8.1801e-09	0.369434	NA	NA	NA	NA	6.70665e-07	0.998537	1.68265e-05	0.997467	NA	NA
TCF19	NA	NA	NA	Brain_Spinal_cord_cervical_c-1	1.30502e-09	2.79692e-06	6.06678	Vagina	2.33747e-07	0.00028571	-5.17028	NA	NA	NA	0	1	1	0	2	NA	NA	6.29823	0.57767	-5.43641	-0.844113	NA	NA	NA	NA	3.01071e-10	0.563487	5.43659e-08	0.398606	NA	NA	NA	NA	6.70665e-07	0.998537	8.26104e-05	0.995089	NA	NA
TCF19	NA	NA	NA	Brain_Spinal_cord_cervical_c-1	1.30502e-09	2.79692e-06	6.06678	smultixcan	4.08511e-09	5.75316e-06	-5.23583	NA	NA	NA	0	1	1	0	2	NA	NA	6.29823	0.57767	-5.4968	-0.803311	NA	NA	NA	NA	3.01071e-10	0.563487	9.72755e-10	0.661987	NA	NA	NA	NA	6.70665e-07	0.998537	1.5464e-06	0.999267	NA	NA
TCF19	NA	NA	NA	Brain_Substantia_nigra	1.30502e-09	2.68312e-06	6.06678	Adipose_Subcutaneous	4.64464e-07	0.000363694	-5.04044	NA	NA	NA	0	1	1	0	2	NA	NA	6.29823	0.57767	-5.3172	-0.89661	NA	NA	NA	NA	3.01071e-10	0.563487	1.05379e-07	0.369927	NA	NA	NA	NA	6.46338e-07	0.998582	8.688e-05	0.998569	NA	NA
TCF19	NA	NA	NA	Brain_Substantia_nigra	1.30502e-09	2.68312e-06	6.06678	Adipose_Visceral_Omentum	5.10214e-10	9.80661e-07	-6.21593	NA	NA	NA	0	1	1	0	2	NA	NA	6.29823	0.57767	-6.45026	-0.59466	NA	NA	NA	NA	3.01071e-10	0.563487	1.11658e-10	0.552071	NA	NA	NA	NA	6.46338e-07	0.998582	2.49562e-07	0.998949	NA	NA
TCF19	NA	NA	NA	Brain_Substantia_nigra	1.30502e-09	2.68312e-06	6.06678	Artery_Aorta	4.86683e-09	8.06818e-06	-5.85166	NA	NA	NA	0	1	1	0	2	NA	NA	6.29823	0.57767	-6.07861	-0.601942	NA	NA	NA	NA	3.01071e-10	0.563487	1.2123e-09	0.547213	NA	NA	NA	NA	6.46338e-07	0.998582	2.18046e-06	0.998702	NA	NA
TCF19	NA	NA	NA	Brain_Substantia_nigra	1.30502e-09	2.68312e-06	6.06678	Artery_Coronary	5.10214e-10	1.14e-06	-6.21593	NA	NA	NA	0	1	1	0	2	NA	NA	6.29823	0.57767	-6.45026	-0.59466	NA	NA	NA	NA	3.01071e-10	0.563487	1.11658e-10	0.552071	NA	NA	NA	NA	6.46338e-07	0.998582	2.82035e-07	0.9994	NA	NA
TCF19	NA	NA	NA	Brain_Substantia_nigra	1.30502e-09	2.68312e-06	6.06678	Artery_Tibial	5.10214e-10	2.0422e-06	-6.21593	NA	NA	NA	0	1	1	0	2	NA	NA	6.29823	0.57767	-6.45026	-0.59466	NA	NA	NA	NA	3.01071e-10	0.563487	1.11658e-10	0.552071	NA	NA	NA	NA	6.46338e-07	0.998582	5.23371e-07	0.99842	NA	NA
TCF19	NA	NA	NA	Brain_Substantia_nigra	1.30502e-09	2.68312e-06	6.06678	Brain_Cerebellar_Hemisphere	5.10214e-10	1.92858e-06	-6.21593	NA	NA	NA	0	1	1	0	2	NA	NA	6.29823	0.57767	-6.45026	-0.59466	NA	NA	NA	NA	3.01071e-10	0.563487	1.11658e-10	0.552071	NA	NA	NA	NA	6.46338e-07	0.998582	4.8502e-07	0.997386	NA	NA
TCF19	NA	NA	NA	Brain_Substantia_nigra	1.30502e-09	2.68312e-06	6.06678	Brain_Cerebellum	5.10214e-10	1.7925e-06	-6.21593	NA	NA	NA	0	1	1	0	2	NA	NA	6.29823	0.57767	-6.45026	-0.59466	NA	NA	NA	NA	3.01071e-10	0.563487	1.11658e-10	0.552071	NA	NA	NA	NA	6.46338e-07	0.998582	5.00508e-07	0.99809	NA	NA
TCF19	NA	NA	NA	Brain_Substantia_nigra	1.30502e-09	2.68312e-06	6.06678	Brain_Spinal_cord_cervical_c-1	1.22982e-09	2.71433e-06	-6.07631	NA	NA	NA	0	1	1	0	2	NA	NA	6.29823	0.57767	-6.31643	-0.636666	NA	NA	NA	NA	3.01071e-10	0.563487	2.67667e-10	0.524342	NA	NA	NA	NA	6.46338e-07	0.998582	7.59873e-07	0.997244	NA	NA
TCF19	NA	NA	NA	Brain_Substantia_nigra	1.30502e-09	2.68312e-06	6.06678	Breast_Mammary_Tissue	4.86683e-09	6.50246e-06	-5.85166	NA	NA	NA	0	1	1	0	2	NA	NA	6.29823	0.57767	-6.07861	-0.601942	NA	NA	NA	NA	3.01071e-10	0.563487	1.2123e-09	0.547213	NA	NA	NA	NA	6.46338e-07	0.998582	1.6032e-06	0.998717	NA	NA
TCF19	NA	NA	NA	Brain_Substantia_nigra	1.30502e-09	2.68312e-06	6.06678	Cells_Cultured_fibroblasts	1.56265e-08	2.90117e-05	-5.65454	NA	NA	NA	0	1	1	0	2	NA	NA	6.29823	0.57767	-5.92886	-0.827297	NA	NA	NA	NA	3.01071e-10	0.563487	3.0505e-09	0.408069	NA	NA	NA	NA	6.46338e-07	0.998582	6.4993e-06	0.993254	NA	NA
TCF19	NA	NA	NA	Brain_Substantia_nigra	1.30502e-09	2.68312e-06	6.06678	Cells_EBV-transformed_lymphocytes	7.3801e-09	1.11482e-05	-5.78204	NA	NA	NA	0	1	1	0	2	NA	NA	6.29823	0.57767	-6.04889	-0.787288	NA	NA	NA	NA	3.01071e-10	0.563487	1.45846e-09	0.431113	NA	NA	NA	NA	6.46338e-07	0.998582	2.52889e-06	0.995556	NA	NA
TCF19	NA	NA	NA	Brain_Substantia_nigra	1.30502e-09	2.68312e-06	6.06678	Colon_Sigmoid	1.19677e-08	2.27429e-05	-5.70019	NA	NA	NA	0	1	1	0	2	NA	NA	6.29823	0.57767	-5.95695	-0.752667	NA	NA	NA	NA	3.01071e-10	0.563487	2.5699e-09	0.45165	NA	NA	NA	NA	6.46338e-07	0.998582	5.65583e-06	0.99906	NA	NA
TCF19	NA	NA	NA	Brain_Substantia_nigra	1.30502e-09	2.68312e-06	6.06678	Colon_Transverse	4.86683e-09	7.80348e-06	-5.85166	NA	NA	NA	0	1	1	0	2	NA	NA	6.29823	0.57767	-6.07861	-0.601942	NA	NA	NA	NA	3.01071e-10	0.563487	1.2123e-09	0.547213	NA	NA	NA	NA	6.46338e-07	0.998582	2.10022e-06	0.998427	NA	NA
TCF19	NA	NA	NA	Brain_Substantia_nigra	1.30502e-09	2.68312e-06	6.06678	Esophagus_Gastroesophageal_Junction	1.05812e-07	0.000135054	5.31645	NA	NA	NA	0	1	1	0	2	NA	NA	6.29823	0.57767	5.595	0.874443	NA	NA	NA	NA	3.01071e-10	0.563487	2.20624e-08	0.381877	NA	NA	NA	NA	6.46338e-07	0.998582	4.81344e-05	0.997228	NA	NA
TCF19	NA	NA	NA	Brain_Substantia_nigra	1.30502e-09	2.68312e-06	6.06678	Esophagus_Mucosa	5.87247e-08	5.13913e-05	-5.42264	NA	NA	NA	0	1	1	0	2	NA	NA	6.29823	0.57767	-5.69333	-0.835351	NA	NA	NA	NA	3.01071e-10	0.563487	1.24585e-08	0.40352	NA	NA	NA	NA	6.46338e-07	0.998582	1.19184e-05	0.992867	NA	NA
TCF19	NA	NA	NA	Brain_Substantia_nigra	1.30502e-09	2.68312e-06	6.06678	Esophagus_Muscularis	3.07033e-07	0.000358898	-5.11908	NA	NA	NA	0	1	1	0	2	NA	NA	6.29823	0.57767	-5.40017	-0.902305	NA	NA	NA	NA	3.01071e-10	0.563487	6.6578e-08	0.366895	NA	NA	NA	NA	6.46338e-07	0.998582	8.98608e-05	0.994083	NA	NA
TCF19	NA	NA	NA	Brain_Substantia_nigra	1.30502e-09	2.68312e-06	6.06678	Kidney_Cortex	4.43381e-06	0.00253018	-4.58994	NA	NA	NA	0	1	1	0	2	NA	NA	6.29823	0.57767	-4.86344	-0.909434	NA	NA	NA	NA	3.01071e-10	0.563487	1.15365e-06	0.363121	NA	NA	NA	NA	6.46338e-07	0.998582	0.000832758	0.996956	NA	NA
TCF19	NA	NA	NA	Brain_Substantia_nigra	1.30502e-09	2.68312e-06	6.06678	Lung	2.32906e-08	2.53154e-05	-5.58559	NA	NA	NA	0	1	1	0	2	NA	NA	6.29823	0.57767	-5.78634	-0.5196	NA	NA	NA	NA	3.01071e-10	0.563487	7.19362e-09	0.603342	NA	NA	NA	NA	6.46338e-07	0.998582	8.29123e-06	0.998673	NA	NA
TCF19	NA	NA	NA	Brain_Substantia_nigra	1.30502e-09	2.68312e-06	6.06678	Minor_Salivary_Gland	5.10214e-10	1.05421e-06	-6.21593	NA	NA	NA	0	1	1	0	2	NA	NA	6.29823	0.57767	-6.45026	-0.59466	NA	NA	NA	NA	3.01071e-10	0.563487	1.11658e-10	0.552071	NA	NA	NA	NA	6.46338e-07	0.998582	2.76474e-07	0.995274	NA	NA
TCF19	NA	NA	NA	Brain_Substantia_nigra	1.30502e-09	2.68312e-06	6.06678	Nerve_Tibial	2.47588e-06	0.00177724	-4.71011	NA	NA	NA	0	1	1	0	2	NA	NA	6.29823	0.57767	-4.98024	-0.900779	NA	NA	NA	NA	3.01071e-10	0.563487	6.35056e-07	0.367706	NA	NA	NA	NA	6.46338e-07	0.998582	0.000565536	0.992985	NA	NA
TCF19	NA	NA	NA	Brain_Substantia_nigra	1.30502e-09	2.68312e-06	6.06678	Ovary	5.10214e-10	1.33668e-06	-6.21593	NA	NA	NA	0	1	1	0	2	NA	NA	6.29823	0.57767	-6.45026	-0.59466	NA	NA	NA	NA	3.01071e-10	0.563487	1.11658e-10	0.552071	NA	NA	NA	NA	6.46338e-07	0.998582	3.27674e-07	0.996773	NA	NA
TCF19	NA	NA	NA	Brain_Substantia_nigra	1.30502e-09	2.68312e-06	6.06678	Prostate	3.26434e-07	0.000301429	-5.10751	NA	NA	NA	0	1	1	0	2	NA	NA	6.29823	0.57767	-5.37936	-0.860555	NA	NA	NA	NA	3.01071e-10	0.563487	7.47508e-08	0.389483	NA	NA	NA	NA	6.46338e-07	0.998582	7.14554e-05	0.997196	NA	NA
TCF19	NA	NA	NA	Brain_Substantia_nigra	1.30502e-09	2.68312e-06	6.06678	Skin_Not_Sun_Exposed_Suprapubic	1.13295e-06	0.000851363	-4.86702	NA	NA	NA	0	1	1	0	2	NA	NA	6.29823	0.57767	-5.14137	-0.891118	NA	NA	NA	NA	3.01071e-10	0.563487	2.72747e-07	0.372866	NA	NA	NA	NA	6.46338e-07	0.998582	0.000220218	0.997342	NA	NA
TCF19	NA	NA	NA	Brain_Substantia_nigra	1.30502e-09	2.68312e-06	6.06678	Skin_Sun_Exposed_Lower_leg	4.48394e-08	3.83136e-05	5.47065	NA	NA	NA	0	1	1	0	2	NA	NA	6.29823	0.57767	5.74565	0.850043	NA	NA	NA	NA	3.01071e-10	0.563487	9.15677e-09	0.395301	NA	NA	NA	NA	6.46338e-07	0.998582	9.48946e-06	0.99598	NA	NA
TCF19	NA	NA	NA	Brain_Substantia_nigra	1.30502e-09	2.68312e-06	6.06678	Small_Intestine_Terminal_Ileum	9.26774e-07	0.000736663	-4.90658	NA	NA	NA	0	1	1	0	2	NA	NA	6.29823	0.57767	-5.17921	-0.877379	NA	NA	NA	NA	3.01071e-10	0.563487	2.22833e-07	0.380281	NA	NA	NA	NA	6.46338e-07	0.998582	0.000192206	0.994819	NA	NA
TCF19	NA	NA	NA	Brain_Substantia_nigra	1.30502e-09	2.68312e-06	6.06678	Spleen	5.10214e-10	1.96713e-06	-6.21593	NA	NA	NA	0	1	1	0	2	NA	NA	6.29823	0.57767	-6.45026	-0.59466	NA	NA	NA	NA	3.01071e-10	0.563487	1.11658e-10	0.552071	NA	NA	NA	NA	6.46338e-07	0.998582	4.85527e-07	0.997662	NA	NA
TCF19	NA	NA	NA	Brain_Substantia_nigra	1.30502e-09	2.68312e-06	6.06678	Stomach	6.19427e-10	1.57813e-06	-6.18541	NA	NA	NA	0	1	1	0	2	NA	NA	6.29823	0.57767	-6.42139	-0.605795	NA	NA	NA	NA	3.01071e-10	0.563487	1.35032e-10	0.544651	NA	NA	NA	NA	6.46338e-07	0.998582	3.88811e-07	0.998123	NA	NA
TCF19	NA	NA	NA	Brain_Substantia_nigra	1.30502e-09	2.68312e-06	6.06678	Uterus	4.29123e-08	7.58437e-05	-5.47843	NA	NA	NA	0	1	1	0	2	NA	NA	6.29823	0.57767	-5.7647	-0.897534	NA	NA	NA	NA	3.01071e-10	0.563487	8.1801e-09	0.369434	NA	NA	NA	NA	6.46338e-07	0.998582	1.68265e-05	0.997467	NA	NA
TCF19	NA	NA	NA	Brain_Substantia_nigra	1.30502e-09	2.68312e-06	6.06678	Vagina	2.33747e-07	0.00028571	-5.17028	NA	NA	NA	0	1	1	0	2	NA	NA	6.29823	0.57767	-5.43641	-0.844113	NA	NA	NA	NA	3.01071e-10	0.563487	5.43659e-08	0.398606	NA	NA	NA	NA	6.46338e-07	0.998582	8.26104e-05	0.995089	NA	NA
TCF19	NA	NA	NA	Brain_Substantia_nigra	1.30502e-09	2.68312e-06	6.06678	smultixcan	4.08511e-09	5.75316e-06	-5.23583	NA	NA	NA	0	1	1	0	2	NA	NA	6.29823	0.57767	-5.4968	-0.803311	NA	NA	NA	NA	3.01071e-10	0.563487	9.72755e-10	0.661987	NA	NA	NA	NA	6.46338e-07	0.998582	1.5464e-06	0.999267	NA	NA
TCF19	NA	NA	NA	Breast_Mammary_Tissue	4.86683e-09	8.5691e-06	5.85166	Adipose_Subcutaneous	4.64464e-07	0.000363694	-5.04044	NA	NA	NA	0	1	1	0	2	NA	NA	6.07861	0.601942	-5.3172	-0.89661	NA	NA	NA	NA	1.2123e-09	0.547213	1.05379e-07	0.369927	NA	NA	NA	NA	2.4204e-06	0.998578	8.688e-05	0.998569	NA	NA
TCF19	NA	NA	NA	Breast_Mammary_Tissue	4.86683e-09	8.5691e-06	5.85166	Adipose_Visceral_Omentum	5.10214e-10	9.80661e-07	-6.21593	NA	NA	NA	0	1	1	0	2	NA	NA	6.07861	0.601942	-6.45026	-0.59466	NA	NA	NA	NA	1.2123e-09	0.547213	1.11658e-10	0.552071	NA	NA	NA	NA	2.4204e-06	0.998578	2.49562e-07	0.998949	NA	NA
TCF19	NA	NA	NA	Breast_Mammary_Tissue	4.86683e-09	8.5691e-06	5.85166	Artery_Aorta	4.86683e-09	8.06818e-06	-5.85166	NA	NA	NA	0	1	1	0	2	NA	NA	6.07861	0.601942	-6.07861	-0.601942	NA	NA	NA	NA	1.2123e-09	0.547213	1.2123e-09	0.547213	NA	NA	NA	NA	2.4204e-06	0.998578	2.18046e-06	0.998702	NA	NA
TCF19	NA	NA	NA	Breast_Mammary_Tissue	4.86683e-09	8.5691e-06	5.85166	Artery_Coronary	5.10214e-10	1.14e-06	-6.21593	NA	NA	NA	0	1	1	0	2	NA	NA	6.07861	0.601942	-6.45026	-0.59466	NA	NA	NA	NA	1.2123e-09	0.547213	1.11658e-10	0.552071	NA	NA	NA	NA	2.4204e-06	0.998578	2.82035e-07	0.9994	NA	NA
TCF19	NA	NA	NA	Breast_Mammary_Tissue	4.86683e-09	8.5691e-06	5.85166	Artery_Tibial	5.10214e-10	2.0422e-06	-6.21593	NA	NA	NA	0	1	1	0	2	NA	NA	6.07861	0.601942	-6.45026	-0.59466	NA	NA	NA	NA	1.2123e-09	0.547213	1.11658e-10	0.552071	NA	NA	NA	NA	2.4204e-06	0.998578	5.23371e-07	0.99842	NA	NA
TCF19	NA	NA	NA	Breast_Mammary_Tissue	4.86683e-09	8.5691e-06	5.85166	Brain_Cerebellar_Hemisphere	5.10214e-10	1.92858e-06	-6.21593	NA	NA	NA	0	1	1	0	2	NA	NA	6.07861	0.601942	-6.45026	-0.59466	NA	NA	NA	NA	1.2123e-09	0.547213	1.11658e-10	0.552071	NA	NA	NA	NA	2.4204e-06	0.998578	4.8502e-07	0.997386	NA	NA
TCF19	NA	NA	NA	Breast_Mammary_Tissue	4.86683e-09	8.5691e-06	5.85166	Brain_Cerebellum	5.10214e-10	1.7925e-06	-6.21593	NA	NA	NA	0	1	1	0	2	NA	NA	6.07861	0.601942	-6.45026	-0.59466	NA	NA	NA	NA	1.2123e-09	0.547213	1.11658e-10	0.552071	NA	NA	NA	NA	2.4204e-06	0.998578	5.00508e-07	0.99809	NA	NA
TCF19	NA	NA	NA	Breast_Mammary_Tissue	4.86683e-09	8.5691e-06	5.85166	Brain_Spinal_cord_cervical_c-1	1.22982e-09	2.71433e-06	-6.07631	NA	NA	NA	0	1	1	0	2	NA	NA	6.07861	0.601942	-6.31643	-0.636666	NA	NA	NA	NA	1.2123e-09	0.547213	2.67667e-10	0.524342	NA	NA	NA	NA	2.4204e-06	0.998578	7.59873e-07	0.997244	NA	NA
TCF19	NA	NA	NA	Breast_Mammary_Tissue	4.86683e-09	8.5691e-06	5.85166	Breast_Mammary_Tissue	4.86683e-09	6.50246e-06	-5.85166	NA	NA	NA	0	1	1	0	2	NA	NA	6.07861	0.601942	-6.07861	-0.601942	NA	NA	NA	NA	1.2123e-09	0.547213	1.2123e-09	0.547213	NA	NA	NA	NA	2.4204e-06	0.998578	1.6032e-06	0.998717	NA	NA
TCF19	NA	NA	NA	Breast_Mammary_Tissue	4.86683e-09	8.5691e-06	5.85166	Cells_Cultured_fibroblasts	1.56265e-08	2.90117e-05	-5.65454	NA	NA	NA	0	1	1	0	2	NA	NA	6.07861	0.601942	-5.92886	-0.827297	NA	NA	NA	NA	1.2123e-09	0.547213	3.0505e-09	0.408069	NA	NA	NA	NA	2.4204e-06	0.998578	6.4993e-06	0.993254	NA	NA
TCF19	NA	NA	NA	Breast_Mammary_Tissue	4.86683e-09	8.5691e-06	5.85166	Cells_EBV-transformed_lymphocytes	7.3801e-09	1.11482e-05	-5.78204	NA	NA	NA	0	1	1	0	2	NA	NA	6.07861	0.601942	-6.04889	-0.787288	NA	NA	NA	NA	1.2123e-09	0.547213	1.45846e-09	0.431113	NA	NA	NA	NA	2.4204e-06	0.998578	2.52889e-06	0.995556	NA	NA
TCF19	NA	NA	NA	Breast_Mammary_Tissue	4.86683e-09	8.5691e-06	5.85166	Colon_Sigmoid	1.19677e-08	2.27429e-05	-5.70019	NA	NA	NA	0	1	1	0	2	NA	NA	6.07861	0.601942	-5.95695	-0.752667	NA	NA	NA	NA	1.2123e-09	0.547213	2.5699e-09	0.45165	NA	NA	NA	NA	2.4204e-06	0.998578	5.65583e-06	0.99906	NA	NA
TCF19	NA	NA	NA	Breast_Mammary_Tissue	4.86683e-09	8.5691e-06	5.85166	Colon_Transverse	4.86683e-09	7.80348e-06	-5.85166	NA	NA	NA	0	1	1	0	2	NA	NA	6.07861	0.601942	-6.07861	-0.601942	NA	NA	NA	NA	1.2123e-09	0.547213	1.2123e-09	0.547213	NA	NA	NA	NA	2.4204e-06	0.998578	2.10022e-06	0.998427	NA	NA
TCF19	NA	NA	NA	Breast_Mammary_Tissue	4.86683e-09	8.5691e-06	5.85166	Esophagus_Gastroesophageal_Junction	1.05812e-07	0.000135054	5.31645	NA	NA	NA	0	1	1	0	2	NA	NA	6.07861	0.601942	5.595	0.874443	NA	NA	NA	NA	1.2123e-09	0.547213	2.20624e-08	0.381877	NA	NA	NA	NA	2.4204e-06	0.998578	4.81344e-05	0.997228	NA	NA
TCF19	NA	NA	NA	Breast_Mammary_Tissue	4.86683e-09	8.5691e-06	5.85166	Esophagus_Mucosa	5.87247e-08	5.13913e-05	-5.42264	NA	NA	NA	0	1	1	0	2	NA	NA	6.07861	0.601942	-5.69333	-0.835351	NA	NA	NA	NA	1.2123e-09	0.547213	1.24585e-08	0.40352	NA	NA	NA	NA	2.4204e-06	0.998578	1.19184e-05	0.992867	NA	NA
TCF19	NA	NA	NA	Breast_Mammary_Tissue	4.86683e-09	8.5691e-06	5.85166	Esophagus_Muscularis	3.07033e-07	0.000358898	-5.11908	NA	NA	NA	0	1	1	0	2	NA	NA	6.07861	0.601942	-5.40017	-0.902305	NA	NA	NA	NA	1.2123e-09	0.547213	6.6578e-08	0.366895	NA	NA	NA	NA	2.4204e-06	0.998578	8.98608e-05	0.994083	NA	NA
TCF19	NA	NA	NA	Breast_Mammary_Tissue	4.86683e-09	8.5691e-06	5.85166	Kidney_Cortex	4.43381e-06	0.00253018	-4.58994	NA	NA	NA	0	1	1	0	2	NA	NA	6.07861	0.601942	-4.86344	-0.909434	NA	NA	NA	NA	1.2123e-09	0.547213	1.15365e-06	0.363121	NA	NA	NA	NA	2.4204e-06	0.998578	0.000832758	0.996956	NA	NA
TCF19	NA	NA	NA	Breast_Mammary_Tissue	4.86683e-09	8.5691e-06	5.85166	Lung	2.32906e-08	2.53154e-05	-5.58559	NA	NA	NA	0	1	1	0	2	NA	NA	6.07861	0.601942	-5.78634	-0.5196	NA	NA	NA	NA	1.2123e-09	0.547213	7.19362e-09	0.603342	NA	NA	NA	NA	2.4204e-06	0.998578	8.29123e-06	0.998673	NA	NA
TCF19	NA	NA	NA	Breast_Mammary_Tissue	4.86683e-09	8.5691e-06	5.85166	Minor_Salivary_Gland	5.10214e-10	1.05421e-06	-6.21593	NA	NA	NA	0	1	1	0	2	NA	NA	6.07861	0.601942	-6.45026	-0.59466	NA	NA	NA	NA	1.2123e-09	0.547213	1.11658e-10	0.552071	NA	NA	NA	NA	2.4204e-06	0.998578	2.76474e-07	0.995274	NA	NA
TCF19	NA	NA	NA	Breast_Mammary_Tissue	4.86683e-09	8.5691e-06	5.85166	Nerve_Tibial	2.47588e-06	0.00177724	-4.71011	NA	NA	NA	0	1	1	0	2	NA	NA	6.07861	0.601942	-4.98024	-0.900779	NA	NA	NA	NA	1.2123e-09	0.547213	6.35056e-07	0.367706	NA	NA	NA	NA	2.4204e-06	0.998578	0.000565536	0.992985	NA	NA
TCF19	NA	NA	NA	Breast_Mammary_Tissue	4.86683e-09	8.5691e-06	5.85166	Ovary	5.10214e-10	1.33668e-06	-6.21593	NA	NA	NA	0	1	1	0	2	NA	NA	6.07861	0.601942	-6.45026	-0.59466	NA	NA	NA	NA	1.2123e-09	0.547213	1.11658e-10	0.552071	NA	NA	NA	NA	2.4204e-06	0.998578	3.27674e-07	0.996773	NA	NA
TCF19	NA	NA	NA	Breast_Mammary_Tissue	4.86683e-09	8.5691e-06	5.85166	Prostate	3.26434e-07	0.000301429	-5.10751	NA	NA	NA	0	1	1	0	2	NA	NA	6.07861	0.601942	-5.37936	-0.860555	NA	NA	NA	NA	1.2123e-09	0.547213	7.47508e-08	0.389483	NA	NA	NA	NA	2.4204e-06	0.998578	7.14554e-05	0.997196	NA	NA
TCF19	NA	NA	NA	Breast_Mammary_Tissue	4.86683e-09	8.5691e-06	5.85166	Skin_Not_Sun_Exposed_Suprapubic	1.13295e-06	0.000851363	-4.86702	NA	NA	NA	0	1	1	0	2	NA	NA	6.07861	0.601942	-5.14137	-0.891118	NA	NA	NA	NA	1.2123e-09	0.547213	2.72747e-07	0.372866	NA	NA	NA	NA	2.4204e-06	0.998578	0.000220218	0.997342	NA	NA
TCF19	NA	NA	NA	Breast_Mammary_Tissue	4.86683e-09	8.5691e-06	5.85166	Skin_Sun_Exposed_Lower_leg	4.48394e-08	3.83136e-05	5.47065	NA	NA	NA	0	1	1	0	2	NA	NA	6.07861	0.601942	5.74565	0.850043	NA	NA	NA	NA	1.2123e-09	0.547213	9.15677e-09	0.395301	NA	NA	NA	NA	2.4204e-06	0.998578	9.48946e-06	0.99598	NA	NA
TCF19	NA	NA	NA	Breast_Mammary_Tissue	4.86683e-09	8.5691e-06	5.85166	Small_Intestine_Terminal_Ileum	9.26774e-07	0.000736663	-4.90658	NA	NA	NA	0	1	1	0	2	NA	NA	6.07861	0.601942	-5.17921	-0.877379	NA	NA	NA	NA	1.2123e-09	0.547213	2.22833e-07	0.380281	NA	NA	NA	NA	2.4204e-06	0.998578	0.000192206	0.994819	NA	NA
TCF19	NA	NA	NA	Breast_Mammary_Tissue	4.86683e-09	8.5691e-06	5.85166	Spleen	5.10214e-10	1.96713e-06	-6.21593	NA	NA	NA	0	1	1	0	2	NA	NA	6.07861	0.601942	-6.45026	-0.59466	NA	NA	NA	NA	1.2123e-09	0.547213	1.11658e-10	0.552071	NA	NA	NA	NA	2.4204e-06	0.998578	4.85527e-07	0.997662	NA	NA
TCF19	NA	NA	NA	Breast_Mammary_Tissue	4.86683e-09	8.5691e-06	5.85166	Stomach	6.19427e-10	1.57813e-06	-6.18541	NA	NA	NA	0	1	1	0	2	NA	NA	6.07861	0.601942	-6.42139	-0.605795	NA	NA	NA	NA	1.2123e-09	0.547213	1.35032e-10	0.544651	NA	NA	NA	NA	2.4204e-06	0.998578	3.88811e-07	0.998123	NA	NA
TCF19	NA	NA	NA	Breast_Mammary_Tissue	4.86683e-09	8.5691e-06	5.85166	Uterus	4.29123e-08	7.58437e-05	-5.47843	NA	NA	NA	0	1	1	0	2	NA	NA	6.07861	0.601942	-5.7647	-0.897534	NA	NA	NA	NA	1.2123e-09	0.547213	8.1801e-09	0.369434	NA	NA	NA	NA	2.4204e-06	0.998578	1.68265e-05	0.997467	NA	NA
TCF19	NA	NA	NA	Breast_Mammary_Tissue	4.86683e-09	8.5691e-06	5.85166	Vagina	2.33747e-07	0.00028571	-5.17028	NA	NA	NA	0	1	1	0	2	NA	NA	6.07861	0.601942	-5.43641	-0.844113	NA	NA	NA	NA	1.2123e-09	0.547213	5.43659e-08	0.398606	NA	NA	NA	NA	2.4204e-06	0.998578	8.26104e-05	0.995089	NA	NA
TCF19	NA	NA	NA	Breast_Mammary_Tissue	4.86683e-09	8.5691e-06	5.85166	smultixcan	4.08511e-09	5.75316e-06	-5.23583	NA	NA	NA	0	1	1	0	2	NA	NA	6.07861	0.601942	-5.4968	-0.803311	NA	NA	NA	NA	1.2123e-09	0.547213	9.72755e-10	0.661987	NA	NA	NA	NA	2.4204e-06	0.998578	1.5464e-06	0.999267	NA	NA
TCF19	NA	NA	NA	Esophagus_Gastroesophageal_Junction	1.30502e-09	3.13153e-06	6.06678	Adipose_Subcutaneous	4.64464e-07	0.000363694	-5.04044	NA	NA	NA	0	1	1	0	2	NA	NA	6.29823	0.57767	-5.3172	-0.89661	NA	NA	NA	NA	3.01071e-10	0.563487	1.05379e-07	0.369927	NA	NA	NA	NA	1.24633e-06	0.998987	8.688e-05	0.998569	NA	NA
TCF19	NA	NA	NA	Esophagus_Gastroesophageal_Junction	1.30502e-09	3.13153e-06	6.06678	Adipose_Visceral_Omentum	5.10214e-10	9.80661e-07	-6.21593	NA	NA	NA	0	1	1	0	2	NA	NA	6.29823	0.57767	-6.45026	-0.59466	NA	NA	NA	NA	3.01071e-10	0.563487	1.11658e-10	0.552071	NA	NA	NA	NA	1.24633e-06	0.998987	2.49562e-07	0.998949	NA	NA
TCF19	NA	NA	NA	Esophagus_Gastroesophageal_Junction	1.30502e-09	3.13153e-06	6.06678	Artery_Aorta	4.86683e-09	8.06818e-06	-5.85166	NA	NA	NA	0	1	1	0	2	NA	NA	6.29823	0.57767	-6.07861	-0.601942	NA	NA	NA	NA	3.01071e-10	0.563487	1.2123e-09	0.547213	NA	NA	NA	NA	1.24633e-06	0.998987	2.18046e-06	0.998702	NA	NA
TCF19	NA	NA	NA	Esophagus_Gastroesophageal_Junction	1.30502e-09	3.13153e-06	6.06678	Artery_Coronary	5.10214e-10	1.14e-06	-6.21593	NA	NA	NA	0	1	1	0	2	NA	NA	6.29823	0.57767	-6.45026	-0.59466	NA	NA	NA	NA	3.01071e-10	0.563487	1.11658e-10	0.552071	NA	NA	NA	NA	1.24633e-06	0.998987	2.82035e-07	0.9994	NA	NA
TCF19	NA	NA	NA	Esophagus_Gastroesophageal_Junction	1.30502e-09	3.13153e-06	6.06678	Artery_Tibial	5.10214e-10	2.0422e-06	-6.21593	NA	NA	NA	0	1	1	0	2	NA	NA	6.29823	0.57767	-6.45026	-0.59466	NA	NA	NA	NA	3.01071e-10	0.563487	1.11658e-10	0.552071	NA	NA	NA	NA	1.24633e-06	0.998987	5.23371e-07	0.99842	NA	NA
TCF19	NA	NA	NA	Esophagus_Gastroesophageal_Junction	1.30502e-09	3.13153e-06	6.06678	Brain_Cerebellar_Hemisphere	5.10214e-10	1.92858e-06	-6.21593	NA	NA	NA	0	1	1	0	2	NA	NA	6.29823	0.57767	-6.45026	-0.59466	NA	NA	NA	NA	3.01071e-10	0.563487	1.11658e-10	0.552071	NA	NA	NA	NA	1.24633e-06	0.998987	4.8502e-07	0.997386	NA	NA
TCF19	NA	NA	NA	Esophagus_Gastroesophageal_Junction	1.30502e-09	3.13153e-06	6.06678	Brain_Cerebellum	5.10214e-10	1.7925e-06	-6.21593	NA	NA	NA	0	1	1	0	2	NA	NA	6.29823	0.57767	-6.45026	-0.59466	NA	NA	NA	NA	3.01071e-10	0.563487	1.11658e-10	0.552071	NA	NA	NA	NA	1.24633e-06	0.998987	5.00508e-07	0.99809	NA	NA
TCF19	NA	NA	NA	Esophagus_Gastroesophageal_Junction	1.30502e-09	3.13153e-06	6.06678	Brain_Spinal_cord_cervical_c-1	1.22982e-09	2.71433e-06	-6.07631	NA	NA	NA	0	1	1	0	2	NA	NA	6.29823	0.57767	-6.31643	-0.636666	NA	NA	NA	NA	3.01071e-10	0.563487	2.67667e-10	0.524342	NA	NA	NA	NA	1.24633e-06	0.998987	7.59873e-07	0.997244	NA	NA
TCF19	NA	NA	NA	Esophagus_Gastroesophageal_Junction	1.30502e-09	3.13153e-06	6.06678	Breast_Mammary_Tissue	4.86683e-09	6.50246e-06	-5.85166	NA	NA	NA	0	1	1	0	2	NA	NA	6.29823	0.57767	-6.07861	-0.601942	NA	NA	NA	NA	3.01071e-10	0.563487	1.2123e-09	0.547213	NA	NA	NA	NA	1.24633e-06	0.998987	1.6032e-06	0.998717	NA	NA
TCF19	NA	NA	NA	Esophagus_Gastroesophageal_Junction	1.30502e-09	3.13153e-06	6.06678	Cells_Cultured_fibroblasts	1.56265e-08	2.90117e-05	-5.65454	NA	NA	NA	0	1	1	0	2	NA	NA	6.29823	0.57767	-5.92886	-0.827297	NA	NA	NA	NA	3.01071e-10	0.563487	3.0505e-09	0.408069	NA	NA	NA	NA	1.24633e-06	0.998987	6.4993e-06	0.993254	NA	NA
TCF19	NA	NA	NA	Esophagus_Gastroesophageal_Junction	1.30502e-09	3.13153e-06	6.06678	Cells_EBV-transformed_lymphocytes	7.3801e-09	1.11482e-05	-5.78204	NA	NA	NA	0	1	1	0	2	NA	NA	6.29823	0.57767	-6.04889	-0.787288	NA	NA	NA	NA	3.01071e-10	0.563487	1.45846e-09	0.431113	NA	NA	NA	NA	1.24633e-06	0.998987	2.52889e-06	0.995556	NA	NA
TCF19	NA	NA	NA	Esophagus_Gastroesophageal_Junction	1.30502e-09	3.13153e-06	6.06678	Colon_Sigmoid	1.19677e-08	2.27429e-05	-5.70019	NA	NA	NA	0	1	1	0	2	NA	NA	6.29823	0.57767	-5.95695	-0.752667	NA	NA	NA	NA	3.01071e-10	0.563487	2.5699e-09	0.45165	NA	NA	NA	NA	1.24633e-06	0.998987	5.65583e-06	0.99906	NA	NA
TCF19	NA	NA	NA	Esophagus_Gastroesophageal_Junction	1.30502e-09	3.13153e-06	6.06678	Colon_Transverse	4.86683e-09	7.80348e-06	-5.85166	NA	NA	NA	0	1	1	0	2	NA	NA	6.29823	0.57767	-6.07861	-0.601942	NA	NA	NA	NA	3.01071e-10	0.563487	1.2123e-09	0.547213	NA	NA	NA	NA	1.24633e-06	0.998987	2.10022e-06	0.998427	NA	NA
TCF19	NA	NA	NA	Esophagus_Gastroesophageal_Junction	1.30502e-09	3.13153e-06	6.06678	Esophagus_Gastroesophageal_Junction	1.05812e-07	0.000135054	5.31645	NA	NA	NA	0	1	1	0	2	NA	NA	6.29823	0.57767	5.595	0.874443	NA	NA	NA	NA	3.01071e-10	0.563487	2.20624e-08	0.381877	NA	NA	NA	NA	1.24633e-06	0.998987	4.81344e-05	0.997228	NA	NA
TCF19	NA	NA	NA	Esophagus_Gastroesophageal_Junction	1.30502e-09	3.13153e-06	6.06678	Esophagus_Mucosa	5.87247e-08	5.13913e-05	-5.42264	NA	NA	NA	0	1	1	0	2	NA	NA	6.29823	0.57767	-5.69333	-0.835351	NA	NA	NA	NA	3.01071e-10	0.563487	1.24585e-08	0.40352	NA	NA	NA	NA	1.24633e-06	0.998987	1.19184e-05	0.992867	NA	NA
TCF19	NA	NA	NA	Esophagus_Gastroesophageal_Junction	1.30502e-09	3.13153e-06	6.06678	Esophagus_Muscularis	3.07033e-07	0.000358898	-5.11908	NA	NA	NA	0	1	1	0	2	NA	NA	6.29823	0.57767	-5.40017	-0.902305	NA	NA	NA	NA	3.01071e-10	0.563487	6.6578e-08	0.366895	NA	NA	NA	NA	1.24633e-06	0.998987	8.98608e-05	0.994083	NA	NA
TCF19	NA	NA	NA	Esophagus_Gastroesophageal_Junction	1.30502e-09	3.13153e-06	6.06678	Kidney_Cortex	4.43381e-06	0.00253018	-4.58994	NA	NA	NA	0	1	1	0	2	NA	NA	6.29823	0.57767	-4.86344	-0.909434	NA	NA	NA	NA	3.01071e-10	0.563487	1.15365e-06	0.363121	NA	NA	NA	NA	1.24633e-06	0.998987	0.000832758	0.996956	NA	NA
TCF19	NA	NA	NA	Esophagus_Gastroesophageal_Junction	1.30502e-09	3.13153e-06	6.06678	Lung	2.32906e-08	2.53154e-05	-5.58559	NA	NA	NA	0	1	1	0	2	NA	NA	6.29823	0.57767	-5.78634	-0.5196	NA	NA	NA	NA	3.01071e-10	0.563487	7.19362e-09	0.603342	NA	NA	NA	NA	1.24633e-06	0.998987	8.29123e-06	0.998673	NA	NA
TCF19	NA	NA	NA	Esophagus_Gastroesophageal_Junction	1.30502e-09	3.13153e-06	6.06678	Minor_Salivary_Gland	5.10214e-10	1.05421e-06	-6.21593	NA	NA	NA	0	1	1	0	2	NA	NA	6.29823	0.57767	-6.45026	-0.59466	NA	NA	NA	NA	3.01071e-10	0.563487	1.11658e-10	0.552071	NA	NA	NA	NA	1.24633e-06	0.998987	2.76474e-07	0.995274	NA	NA
TCF19	NA	NA	NA	Esophagus_Gastroesophageal_Junction	1.30502e-09	3.13153e-06	6.06678	Nerve_Tibial	2.47588e-06	0.00177724	-4.71011	NA	NA	NA	0	1	1	0	2	NA	NA	6.29823	0.57767	-4.98024	-0.900779	NA	NA	NA	NA	3.01071e-10	0.563487	6.35056e-07	0.367706	NA	NA	NA	NA	1.24633e-06	0.998987	0.000565536	0.992985	NA	NA
TCF19	NA	NA	NA	Esophagus_Gastroesophageal_Junction	1.30502e-09	3.13153e-06	6.06678	Ovary	5.10214e-10	1.33668e-06	-6.21593	NA	NA	NA	0	1	1	0	2	NA	NA	6.29823	0.57767	-6.45026	-0.59466	NA	NA	NA	NA	3.01071e-10	0.563487	1.11658e-10	0.552071	NA	NA	NA	NA	1.24633e-06	0.998987	3.27674e-07	0.996773	NA	NA
TCF19	NA	NA	NA	Esophagus_Gastroesophageal_Junction	1.30502e-09	3.13153e-06	6.06678	Prostate	3.26434e-07	0.000301429	-5.10751	NA	NA	NA	0	1	1	0	2	NA	NA	6.29823	0.57767	-5.37936	-0.860555	NA	NA	NA	NA	3.01071e-10	0.563487	7.47508e-08	0.389483	NA	NA	NA	NA	1.24633e-06	0.998987	7.14554e-05	0.997196	NA	NA
TCF19	NA	NA	NA	Esophagus_Gastroesophageal_Junction	1.30502e-09	3.13153e-06	6.06678	Skin_Not_Sun_Exposed_Suprapubic	1.13295e-06	0.000851363	-4.86702	NA	NA	NA	0	1	1	0	2	NA	NA	6.29823	0.57767	-5.14137	-0.891118	NA	NA	NA	NA	3.01071e-10	0.563487	2.72747e-07	0.372866	NA	NA	NA	NA	1.24633e-06	0.998987	0.000220218	0.997342	NA	NA
TCF19	NA	NA	NA	Esophagus_Gastroesophageal_Junction	1.30502e-09	3.13153e-06	6.06678	Skin_Sun_Exposed_Lower_leg	4.48394e-08	3.83136e-05	5.47065	NA	NA	NA	0	1	1	0	2	NA	NA	6.29823	0.57767	5.74565	0.850043	NA	NA	NA	NA	3.01071e-10	0.563487	9.15677e-09	0.395301	NA	NA	NA	NA	1.24633e-06	0.998987	9.48946e-06	0.99598	NA	NA
TCF19	NA	NA	NA	Esophagus_Gastroesophageal_Junction	1.30502e-09	3.13153e-06	6.06678	Small_Intestine_Terminal_Ileum	9.26774e-07	0.000736663	-4.90658	NA	NA	NA	0	1	1	0	2	NA	NA	6.29823	0.57767	-5.17921	-0.877379	NA	NA	NA	NA	3.01071e-10	0.563487	2.22833e-07	0.380281	NA	NA	NA	NA	1.24633e-06	0.998987	0.000192206	0.994819	NA	NA
TCF19	NA	NA	NA	Esophagus_Gastroesophageal_Junction	1.30502e-09	3.13153e-06	6.06678	Spleen	5.10214e-10	1.96713e-06	-6.21593	NA	NA	NA	0	1	1	0	2	NA	NA	6.29823	0.57767	-6.45026	-0.59466	NA	NA	NA	NA	3.01071e-10	0.563487	1.11658e-10	0.552071	NA	NA	NA	NA	1.24633e-06	0.998987	4.85527e-07	0.997662	NA	NA
TCF19	NA	NA	NA	Esophagus_Gastroesophageal_Junction	1.30502e-09	3.13153e-06	6.06678	Stomach	6.19427e-10	1.57813e-06	-6.18541	NA	NA	NA	0	1	1	0	2	NA	NA	6.29823	0.57767	-6.42139	-0.605795	NA	NA	NA	NA	3.01071e-10	0.563487	1.35032e-10	0.544651	NA	NA	NA	NA	1.24633e-06	0.998987	3.88811e-07	0.998123	NA	NA
TCF19	NA	NA	NA	Esophagus_Gastroesophageal_Junction	1.30502e-09	3.13153e-06	6.06678	Uterus	4.29123e-08	7.58437e-05	-5.47843	NA	NA	NA	0	1	1	0	2	NA	NA	6.29823	0.57767	-5.7647	-0.897534	NA	NA	NA	NA	3.01071e-10	0.563487	8.1801e-09	0.369434	NA	NA	NA	NA	1.24633e-06	0.998987	1.68265e-05	0.997467	NA	NA
TCF19	NA	NA	NA	Esophagus_Gastroesophageal_Junction	1.30502e-09	3.13153e-06	6.06678	Vagina	2.33747e-07	0.00028571	-5.17028	NA	NA	NA	0	1	1	0	2	NA	NA	6.29823	0.57767	-5.43641	-0.844113	NA	NA	NA	NA	3.01071e-10	0.563487	5.43659e-08	0.398606	NA	NA	NA	NA	1.24633e-06	0.998987	8.26104e-05	0.995089	NA	NA
TCF19	NA	NA	NA	Esophagus_Gastroesophageal_Junction	1.30502e-09	3.13153e-06	6.06678	smultixcan	4.08511e-09	5.75316e-06	-5.23583	NA	NA	NA	0	1	1	0	2	NA	NA	6.29823	0.57767	-5.4968	-0.803311	NA	NA	NA	NA	3.01071e-10	0.563487	9.72755e-10	0.661987	NA	NA	NA	NA	1.24633e-06	0.998987	1.5464e-06	0.999267	NA	NA
TCF19	NA	NA	NA	Esophagus_Muscularis	4.7556e-10	1.1869e-06	6.22696	Adipose_Subcutaneous	4.64464e-07	0.000363694	-5.04044	NA	NA	NA	0	1	1	0	2	NA	NA	6.35733	0.0904155	-5.3172	-0.89661	NA	NA	NA	NA	2.05294e-10	0.927957	1.05379e-07	0.369927	NA	NA	NA	NA	6.59352e-07	0.999569	8.688e-05	0.998569	NA	NA
TCF19	NA	NA	NA	Esophagus_Muscularis	4.7556e-10	1.1869e-06	6.22696	Adipose_Visceral_Omentum	5.10214e-10	9.80661e-07	-6.21593	NA	NA	NA	0	1	1	0	2	NA	NA	6.35733	0.0904155	-6.45026	-0.59466	NA	NA	NA	NA	2.05294e-10	0.927957	1.11658e-10	0.552071	NA	NA	NA	NA	6.59352e-07	0.999569	2.49562e-07	0.998949	NA	NA
TCF19	NA	NA	NA	Esophagus_Muscularis	4.7556e-10	1.1869e-06	6.22696	Artery_Aorta	4.86683e-09	8.06818e-06	-5.85166	NA	NA	NA	0	1	1	0	2	NA	NA	6.35733	0.0904155	-6.07861	-0.601942	NA	NA	NA	NA	2.05294e-10	0.927957	1.2123e-09	0.547213	NA	NA	NA	NA	6.59352e-07	0.999569	2.18046e-06	0.998702	NA	NA
TCF19	NA	NA	NA	Esophagus_Muscularis	4.7556e-10	1.1869e-06	6.22696	Artery_Coronary	5.10214e-10	1.14e-06	-6.21593	NA	NA	NA	0	1	1	0	2	NA	NA	6.35733	0.0904155	-6.45026	-0.59466	NA	NA	NA	NA	2.05294e-10	0.927957	1.11658e-10	0.552071	NA	NA	NA	NA	6.59352e-07	0.999569	2.82035e-07	0.9994	NA	NA
TCF19	NA	NA	NA	Esophagus_Muscularis	4.7556e-10	1.1869e-06	6.22696	Artery_Tibial	5.10214e-10	2.0422e-06	-6.21593	NA	NA	NA	0	1	1	0	2	NA	NA	6.35733	0.0904155	-6.45026	-0.59466	NA	NA	NA	NA	2.05294e-10	0.927957	1.11658e-10	0.552071	NA	NA	NA	NA	6.59352e-07	0.999569	5.23371e-07	0.99842	NA	NA
TCF19	NA	NA	NA	Esophagus_Muscularis	4.7556e-10	1.1869e-06	6.22696	Brain_Cerebellar_Hemisphere	5.10214e-10	1.92858e-06	-6.21593	NA	NA	NA	0	1	1	0	2	NA	NA	6.35733	0.0904155	-6.45026	-0.59466	NA	NA	NA	NA	2.05294e-10	0.927957	1.11658e-10	0.552071	NA	NA	NA	NA	6.59352e-07	0.999569	4.8502e-07	0.997386	NA	NA
TCF19	NA	NA	NA	Esophagus_Muscularis	4.7556e-10	1.1869e-06	6.22696	Brain_Cerebellum	5.10214e-10	1.7925e-06	-6.21593	NA	NA	NA	0	1	1	0	2	NA	NA	6.35733	0.0904155	-6.45026	-0.59466	NA	NA	NA	NA	2.05294e-10	0.927957	1.11658e-10	0.552071	NA	NA	NA	NA	6.59352e-07	0.999569	5.00508e-07	0.99809	NA	NA
TCF19	NA	NA	NA	Esophagus_Muscularis	4.7556e-10	1.1869e-06	6.22696	Brain_Spinal_cord_cervical_c-1	1.22982e-09	2.71433e-06	-6.07631	NA	NA	NA	0	1	1	0	2	NA	NA	6.35733	0.0904155	-6.31643	-0.636666	NA	NA	NA	NA	2.05294e-10	0.927957	2.67667e-10	0.524342	NA	NA	NA	NA	6.59352e-07	0.999569	7.59873e-07	0.997244	NA	NA
TCF19	NA	NA	NA	Esophagus_Muscularis	4.7556e-10	1.1869e-06	6.22696	Breast_Mammary_Tissue	4.86683e-09	6.50246e-06	-5.85166	NA	NA	NA	0	1	1	0	2	NA	NA	6.35733	0.0904155	-6.07861	-0.601942	NA	NA	NA	NA	2.05294e-10	0.927957	1.2123e-09	0.547213	NA	NA	NA	NA	6.59352e-07	0.999569	1.6032e-06	0.998717	NA	NA
TCF19	NA	NA	NA	Esophagus_Muscularis	4.7556e-10	1.1869e-06	6.22696	Cells_Cultured_fibroblasts	1.56265e-08	2.90117e-05	-5.65454	NA	NA	NA	0	1	1	0	2	NA	NA	6.35733	0.0904155	-5.92886	-0.827297	NA	NA	NA	NA	2.05294e-10	0.927957	3.0505e-09	0.408069	NA	NA	NA	NA	6.59352e-07	0.999569	6.4993e-06	0.993254	NA	NA
TCF19	NA	NA	NA	Esophagus_Muscularis	4.7556e-10	1.1869e-06	6.22696	Cells_EBV-transformed_lymphocytes	7.3801e-09	1.11482e-05	-5.78204	NA	NA	NA	0	1	1	0	2	NA	NA	6.35733	0.0904155	-6.04889	-0.787288	NA	NA	NA	NA	2.05294e-10	0.927957	1.45846e-09	0.431113	NA	NA	NA	NA	6.59352e-07	0.999569	2.52889e-06	0.995556	NA	NA
TCF19	NA	NA	NA	Esophagus_Muscularis	4.7556e-10	1.1869e-06	6.22696	Colon_Sigmoid	1.19677e-08	2.27429e-05	-5.70019	NA	NA	NA	0	1	1	0	2	NA	NA	6.35733	0.0904155	-5.95695	-0.752667	NA	NA	NA	NA	2.05294e-10	0.927957	2.5699e-09	0.45165	NA	NA	NA	NA	6.59352e-07	0.999569	5.65583e-06	0.99906	NA	NA
TCF19	NA	NA	NA	Esophagus_Muscularis	4.7556e-10	1.1869e-06	6.22696	Colon_Transverse	4.86683e-09	7.80348e-06	-5.85166	NA	NA	NA	0	1	1	0	2	NA	NA	6.35733	0.0904155	-6.07861	-0.601942	NA	NA	NA	NA	2.05294e-10	0.927957	1.2123e-09	0.547213	NA	NA	NA	NA	6.59352e-07	0.999569	2.10022e-06	0.998427	NA	NA
TCF19	NA	NA	NA	Esophagus_Muscularis	4.7556e-10	1.1869e-06	6.22696	Esophagus_Gastroesophageal_Junction	1.05812e-07	0.000135054	5.31645	NA	NA	NA	0	1	1	0	2	NA	NA	6.35733	0.0904155	5.595	0.874443	NA	NA	NA	NA	2.05294e-10	0.927957	2.20624e-08	0.381877	NA	NA	NA	NA	6.59352e-07	0.999569	4.81344e-05	0.997228	NA	NA
TCF19	NA	NA	NA	Esophagus_Muscularis	4.7556e-10	1.1869e-06	6.22696	Esophagus_Mucosa	5.87247e-08	5.13913e-05	-5.42264	NA	NA	NA	0	1	1	0	2	NA	NA	6.35733	0.0904155	-5.69333	-0.835351	NA	NA	NA	NA	2.05294e-10	0.927957	1.24585e-08	0.40352	NA	NA	NA	NA	6.59352e-07	0.999569	1.19184e-05	0.992867	NA	NA
TCF19	NA	NA	NA	Esophagus_Muscularis	4.7556e-10	1.1869e-06	6.22696	Esophagus_Muscularis	3.07033e-07	0.000358898	-5.11908	NA	NA	NA	0	1	1	0	2	NA	NA	6.35733	0.0904155	-5.40017	-0.902305	NA	NA	NA	NA	2.05294e-10	0.927957	6.6578e-08	0.366895	NA	NA	NA	NA	6.59352e-07	0.999569	8.98608e-05	0.994083	NA	NA
TCF19	NA	NA	NA	Esophagus_Muscularis	4.7556e-10	1.1869e-06	6.22696	Kidney_Cortex	4.43381e-06	0.00253018	-4.58994	NA	NA	NA	0	1	1	0	2	NA	NA	6.35733	0.0904155	-4.86344	-0.909434	NA	NA	NA	NA	2.05294e-10	0.927957	1.15365e-06	0.363121	NA	NA	NA	NA	6.59352e-07	0.999569	0.000832758	0.996956	NA	NA
TCF19	NA	NA	NA	Esophagus_Muscularis	4.7556e-10	1.1869e-06	6.22696	Lung	2.32906e-08	2.53154e-05	-5.58559	NA	NA	NA	0	1	1	0	2	NA	NA	6.35733	0.0904155	-5.78634	-0.5196	NA	NA	NA	NA	2.05294e-10	0.927957	7.19362e-09	0.603342	NA	NA	NA	NA	6.59352e-07	0.999569	8.29123e-06	0.998673	NA	NA
TCF19	NA	NA	NA	Esophagus_Muscularis	4.7556e-10	1.1869e-06	6.22696	Minor_Salivary_Gland	5.10214e-10	1.05421e-06	-6.21593	NA	NA	NA	0	1	1	0	2	NA	NA	6.35733	0.0904155	-6.45026	-0.59466	NA	NA	NA	NA	2.05294e-10	0.927957	1.11658e-10	0.552071	NA	NA	NA	NA	6.59352e-07	0.999569	2.76474e-07	0.995274	NA	NA
TCF19	NA	NA	NA	Esophagus_Muscularis	4.7556e-10	1.1869e-06	6.22696	Nerve_Tibial	2.47588e-06	0.00177724	-4.71011	NA	NA	NA	0	1	1	0	2	NA	NA	6.35733	0.0904155	-4.98024	-0.900779	NA	NA	NA	NA	2.05294e-10	0.927957	6.35056e-07	0.367706	NA	NA	NA	NA	6.59352e-07	0.999569	0.000565536	0.992985	NA	NA
TCF19	NA	NA	NA	Esophagus_Muscularis	4.7556e-10	1.1869e-06	6.22696	Ovary	5.10214e-10	1.33668e-06	-6.21593	NA	NA	NA	0	1	1	0	2	NA	NA	6.35733	0.0904155	-6.45026	-0.59466	NA	NA	NA	NA	2.05294e-10	0.927957	1.11658e-10	0.552071	NA	NA	NA	NA	6.59352e-07	0.999569	3.27674e-07	0.996773	NA	NA
TCF19	NA	NA	NA	Esophagus_Muscularis	4.7556e-10	1.1869e-06	6.22696	Prostate	3.26434e-07	0.000301429	-5.10751	NA	NA	NA	0	1	1	0	2	NA	NA	6.35733	0.0904155	-5.37936	-0.860555	NA	NA	NA	NA	2.05294e-10	0.927957	7.47508e-08	0.389483	NA	NA	NA	NA	6.59352e-07	0.999569	7.14554e-05	0.997196	NA	NA
TCF19	NA	NA	NA	Esophagus_Muscularis	4.7556e-10	1.1869e-06	6.22696	Skin_Not_Sun_Exposed_Suprapubic	1.13295e-06	0.000851363	-4.86702	NA	NA	NA	0	1	1	0	2	NA	NA	6.35733	0.0904155	-5.14137	-0.891118	NA	NA	NA	NA	2.05294e-10	0.927957	2.72747e-07	0.372866	NA	NA	NA	NA	6.59352e-07	0.999569	0.000220218	0.997342	NA	NA
TCF19	NA	NA	NA	Esophagus_Muscularis	4.7556e-10	1.1869e-06	6.22696	Skin_Sun_Exposed_Lower_leg	4.48394e-08	3.83136e-05	5.47065	NA	NA	NA	0	1	1	0	2	NA	NA	6.35733	0.0904155	5.74565	0.850043	NA	NA	NA	NA	2.05294e-10	0.927957	9.15677e-09	0.395301	NA	NA	NA	NA	6.59352e-07	0.999569	9.48946e-06	0.99598	NA	NA
TCF19	NA	NA	NA	Esophagus_Muscularis	4.7556e-10	1.1869e-06	6.22696	Small_Intestine_Terminal_Ileum	9.26774e-07	0.000736663	-4.90658	NA	NA	NA	0	1	1	0	2	NA	NA	6.35733	0.0904155	-5.17921	-0.877379	NA	NA	NA	NA	2.05294e-10	0.927957	2.22833e-07	0.380281	NA	NA	NA	NA	6.59352e-07	0.999569	0.000192206	0.994819	NA	NA
TCF19	NA	NA	NA	Esophagus_Muscularis	4.7556e-10	1.1869e-06	6.22696	Spleen	5.10214e-10	1.96713e-06	-6.21593	NA	NA	NA	0	1	1	0	2	NA	NA	6.35733	0.0904155	-6.45026	-0.59466	NA	NA	NA	NA	2.05294e-10	0.927957	1.11658e-10	0.552071	NA	NA	NA	NA	6.59352e-07	0.999569	4.85527e-07	0.997662	NA	NA
TCF19	NA	NA	NA	Esophagus_Muscularis	4.7556e-10	1.1869e-06	6.22696	Stomach	6.19427e-10	1.57813e-06	-6.18541	NA	NA	NA	0	1	1	0	2	NA	NA	6.35733	0.0904155	-6.42139	-0.605795	NA	NA	NA	NA	2.05294e-10	0.927957	1.35032e-10	0.544651	NA	NA	NA	NA	6.59352e-07	0.999569	3.88811e-07	0.998123	NA	NA
TCF19	NA	NA	NA	Esophagus_Muscularis	4.7556e-10	1.1869e-06	6.22696	Uterus	4.29123e-08	7.58437e-05	-5.47843	NA	NA	NA	0	1	1	0	2	NA	NA	6.35733	0.0904155	-5.7647	-0.897534	NA	NA	NA	NA	2.05294e-10	0.927957	8.1801e-09	0.369434	NA	NA	NA	NA	6.59352e-07	0.999569	1.68265e-05	0.997467	NA	NA
TCF19	NA	NA	NA	Esophagus_Muscularis	4.7556e-10	1.1869e-06	6.22696	Vagina	2.33747e-07	0.00028571	-5.17028	NA	NA	NA	0	1	1	0	2	NA	NA	6.35733	0.0904155	-5.43641	-0.844113	NA	NA	NA	NA	2.05294e-10	0.927957	5.43659e-08	0.398606	NA	NA	NA	NA	6.59352e-07	0.999569	8.26104e-05	0.995089	NA	NA
TCF19	NA	NA	NA	Esophagus_Muscularis	4.7556e-10	1.1869e-06	6.22696	smultixcan	4.08511e-09	5.75316e-06	-5.23583	NA	NA	NA	0	1	1	0	2	NA	NA	6.35733	0.0904155	-5.4968	-0.803311	NA	NA	NA	NA	2.05294e-10	0.927957	9.72755e-10	0.661987	NA	NA	NA	NA	6.59352e-07	0.999569	1.5464e-06	0.999267	NA	NA
TCF19	NA	NA	NA	Heart_Atrial_Appendage	4.86683e-09	9.64687e-06	5.85166	Adipose_Subcutaneous	4.64464e-07	0.000363694	-5.04044	NA	NA	NA	0	1	1	0	2	NA	NA	6.07861	0.601942	-5.3172	-0.89661	NA	NA	NA	NA	1.2123e-09	0.547213	1.05379e-07	0.369927	NA	NA	NA	NA	2.47775e-06	0.996237	8.688e-05	0.998569	NA	NA
TCF19	NA	NA	NA	Heart_Atrial_Appendage	4.86683e-09	9.64687e-06	5.85166	Adipose_Visceral_Omentum	5.10214e-10	9.80661e-07	-6.21593	NA	NA	NA	0	1	1	0	2	NA	NA	6.07861	0.601942	-6.45026	-0.59466	NA	NA	NA	NA	1.2123e-09	0.547213	1.11658e-10	0.552071	NA	NA	NA	NA	2.47775e-06	0.996237	2.49562e-07	0.998949	NA	NA
TCF19	NA	NA	NA	Heart_Atrial_Appendage	4.86683e-09	9.64687e-06	5.85166	Artery_Aorta	4.86683e-09	8.06818e-06	-5.85166	NA	NA	NA	0	1	1	0	2	NA	NA	6.07861	0.601942	-6.07861	-0.601942	NA	NA	NA	NA	1.2123e-09	0.547213	1.2123e-09	0.547213	NA	NA	NA	NA	2.47775e-06	0.996237	2.18046e-06	0.998702	NA	NA
TCF19	NA	NA	NA	Heart_Atrial_Appendage	4.86683e-09	9.64687e-06	5.85166	Artery_Coronary	5.10214e-10	1.14e-06	-6.21593	NA	NA	NA	0	1	1	0	2	NA	NA	6.07861	0.601942	-6.45026	-0.59466	NA	NA	NA	NA	1.2123e-09	0.547213	1.11658e-10	0.552071	NA	NA	NA	NA	2.47775e-06	0.996237	2.82035e-07	0.9994	NA	NA
TCF19	NA	NA	NA	Heart_Atrial_Appendage	4.86683e-09	9.64687e-06	5.85166	Artery_Tibial	5.10214e-10	2.0422e-06	-6.21593	NA	NA	NA	0	1	1	0	2	NA	NA	6.07861	0.601942	-6.45026	-0.59466	NA	NA	NA	NA	1.2123e-09	0.547213	1.11658e-10	0.552071	NA	NA	NA	NA	2.47775e-06	0.996237	5.23371e-07	0.99842	NA	NA
TCF19	NA	NA	NA	Heart_Atrial_Appendage	4.86683e-09	9.64687e-06	5.85166	Brain_Cerebellar_Hemisphere	5.10214e-10	1.92858e-06	-6.21593	NA	NA	NA	0	1	1	0	2	NA	NA	6.07861	0.601942	-6.45026	-0.59466	NA	NA	NA	NA	1.2123e-09	0.547213	1.11658e-10	0.552071	NA	NA	NA	NA	2.47775e-06	0.996237	4.8502e-07	0.997386	NA	NA
TCF19	NA	NA	NA	Heart_Atrial_Appendage	4.86683e-09	9.64687e-06	5.85166	Brain_Cerebellum	5.10214e-10	1.7925e-06	-6.21593	NA	NA	NA	0	1	1	0	2	NA	NA	6.07861	0.601942	-6.45026	-0.59466	NA	NA	NA	NA	1.2123e-09	0.547213	1.11658e-10	0.552071	NA	NA	NA	NA	2.47775e-06	0.996237	5.00508e-07	0.99809	NA	NA
TCF19	NA	NA	NA	Heart_Atrial_Appendage	4.86683e-09	9.64687e-06	5.85166	Brain_Spinal_cord_cervical_c-1	1.22982e-09	2.71433e-06	-6.07631	NA	NA	NA	0	1	1	0	2	NA	NA	6.07861	0.601942	-6.31643	-0.636666	NA	NA	NA	NA	1.2123e-09	0.547213	2.67667e-10	0.524342	NA	NA	NA	NA	2.47775e-06	0.996237	7.59873e-07	0.997244	NA	NA
TCF19	NA	NA	NA	Heart_Atrial_Appendage	4.86683e-09	9.64687e-06	5.85166	Breast_Mammary_Tissue	4.86683e-09	6.50246e-06	-5.85166	NA	NA	NA	0	1	1	0	2	NA	NA	6.07861	0.601942	-6.07861	-0.601942	NA	NA	NA	NA	1.2123e-09	0.547213	1.2123e-09	0.547213	NA	NA	NA	NA	2.47775e-06	0.996237	1.6032e-06	0.998717	NA	NA
TCF19	NA	NA	NA	Heart_Atrial_Appendage	4.86683e-09	9.64687e-06	5.85166	Cells_Cultured_fibroblasts	1.56265e-08	2.90117e-05	-5.65454	NA	NA	NA	0	1	1	0	2	NA	NA	6.07861	0.601942	-5.92886	-0.827297	NA	NA	NA	NA	1.2123e-09	0.547213	3.0505e-09	0.408069	NA	NA	NA	NA	2.47775e-06	0.996237	6.4993e-06	0.993254	NA	NA
TCF19	NA	NA	NA	Heart_Atrial_Appendage	4.86683e-09	9.64687e-06	5.85166	Cells_EBV-transformed_lymphocytes	7.3801e-09	1.11482e-05	-5.78204	NA	NA	NA	0	1	1	0	2	NA	NA	6.07861	0.601942	-6.04889	-0.787288	NA	NA	NA	NA	1.2123e-09	0.547213	1.45846e-09	0.431113	NA	NA	NA	NA	2.47775e-06	0.996237	2.52889e-06	0.995556	NA	NA
TCF19	NA	NA	NA	Heart_Atrial_Appendage	4.86683e-09	9.64687e-06	5.85166	Colon_Sigmoid	1.19677e-08	2.27429e-05	-5.70019	NA	NA	NA	0	1	1	0	2	NA	NA	6.07861	0.601942	-5.95695	-0.752667	NA	NA	NA	NA	1.2123e-09	0.547213	2.5699e-09	0.45165	NA	NA	NA	NA	2.47775e-06	0.996237	5.65583e-06	0.99906	NA	NA
TCF19	NA	NA	NA	Heart_Atrial_Appendage	4.86683e-09	9.64687e-06	5.85166	Colon_Transverse	4.86683e-09	7.80348e-06	-5.85166	NA	NA	NA	0	1	1	0	2	NA	NA	6.07861	0.601942	-6.07861	-0.601942	NA	NA	NA	NA	1.2123e-09	0.547213	1.2123e-09	0.547213	NA	NA	NA	NA	2.47775e-06	0.996237	2.10022e-06	0.998427	NA	NA
TCF19	NA	NA	NA	Heart_Atrial_Appendage	4.86683e-09	9.64687e-06	5.85166	Esophagus_Gastroesophageal_Junction	1.05812e-07	0.000135054	5.31645	NA	NA	NA	0	1	1	0	2	NA	NA	6.07861	0.601942	5.595	0.874443	NA	NA	NA	NA	1.2123e-09	0.547213	2.20624e-08	0.381877	NA	NA	NA	NA	2.47775e-06	0.996237	4.81344e-05	0.997228	NA	NA
TCF19	NA	NA	NA	Heart_Atrial_Appendage	4.86683e-09	9.64687e-06	5.85166	Esophagus_Mucosa	5.87247e-08	5.13913e-05	-5.42264	NA	NA	NA	0	1	1	0	2	NA	NA	6.07861	0.601942	-5.69333	-0.835351	NA	NA	NA	NA	1.2123e-09	0.547213	1.24585e-08	0.40352	NA	NA	NA	NA	2.47775e-06	0.996237	1.19184e-05	0.992867	NA	NA
TCF19	NA	NA	NA	Heart_Atrial_Appendage	4.86683e-09	9.64687e-06	5.85166	Esophagus_Muscularis	3.07033e-07	0.000358898	-5.11908	NA	NA	NA	0	1	1	0	2	NA	NA	6.07861	0.601942	-5.40017	-0.902305	NA	NA	NA	NA	1.2123e-09	0.547213	6.6578e-08	0.366895	NA	NA	NA	NA	2.47775e-06	0.996237	8.98608e-05	0.994083	NA	NA
TCF19	NA	NA	NA	Heart_Atrial_Appendage	4.86683e-09	9.64687e-06	5.85166	Kidney_Cortex	4.43381e-06	0.00253018	-4.58994	NA	NA	NA	0	1	1	0	2	NA	NA	6.07861	0.601942	-4.86344	-0.909434	NA	NA	NA	NA	1.2123e-09	0.547213	1.15365e-06	0.363121	NA	NA	NA	NA	2.47775e-06	0.996237	0.000832758	0.996956	NA	NA
TCF19	NA	NA	NA	Heart_Atrial_Appendage	4.86683e-09	9.64687e-06	5.85166	Lung	2.32906e-08	2.53154e-05	-5.58559	NA	NA	NA	0	1	1	0	2	NA	NA	6.07861	0.601942	-5.78634	-0.5196	NA	NA	NA	NA	1.2123e-09	0.547213	7.19362e-09	0.603342	NA	NA	NA	NA	2.47775e-06	0.996237	8.29123e-06	0.998673	NA	NA
TCF19	NA	NA	NA	Heart_Atrial_Appendage	4.86683e-09	9.64687e-06	5.85166	Minor_Salivary_Gland	5.10214e-10	1.05421e-06	-6.21593	NA	NA	NA	0	1	1	0	2	NA	NA	6.07861	0.601942	-6.45026	-0.59466	NA	NA	NA	NA	1.2123e-09	0.547213	1.11658e-10	0.552071	NA	NA	NA	NA	2.47775e-06	0.996237	2.76474e-07	0.995274	NA	NA
TCF19	NA	NA	NA	Heart_Atrial_Appendage	4.86683e-09	9.64687e-06	5.85166	Nerve_Tibial	2.47588e-06	0.00177724	-4.71011	NA	NA	NA	0	1	1	0	2	NA	NA	6.07861	0.601942	-4.98024	-0.900779	NA	NA	NA	NA	1.2123e-09	0.547213	6.35056e-07	0.367706	NA	NA	NA	NA	2.47775e-06	0.996237	0.000565536	0.992985	NA	NA
TCF19	NA	NA	NA	Heart_Atrial_Appendage	4.86683e-09	9.64687e-06	5.85166	Ovary	5.10214e-10	1.33668e-06	-6.21593	NA	NA	NA	0	1	1	0	2	NA	NA	6.07861	0.601942	-6.45026	-0.59466	NA	NA	NA	NA	1.2123e-09	0.547213	1.11658e-10	0.552071	NA	NA	NA	NA	2.47775e-06	0.996237	3.27674e-07	0.996773	NA	NA
TCF19	NA	NA	NA	Heart_Atrial_Appendage	4.86683e-09	9.64687e-06	5.85166	Prostate	3.26434e-07	0.000301429	-5.10751	NA	NA	NA	0	1	1	0	2	NA	NA	6.07861	0.601942	-5.37936	-0.860555	NA	NA	NA	NA	1.2123e-09	0.547213	7.47508e-08	0.389483	NA	NA	NA	NA	2.47775e-06	0.996237	7.14554e-05	0.997196	NA	NA
TCF19	NA	NA	NA	Heart_Atrial_Appendage	4.86683e-09	9.64687e-06	5.85166	Skin_Not_Sun_Exposed_Suprapubic	1.13295e-06	0.000851363	-4.86702	NA	NA	NA	0	1	1	0	2	NA	NA	6.07861	0.601942	-5.14137	-0.891118	NA	NA	NA	NA	1.2123e-09	0.547213	2.72747e-07	0.372866	NA	NA	NA	NA	2.47775e-06	0.996237	0.000220218	0.997342	NA	NA
TCF19	NA	NA	NA	Heart_Atrial_Appendage	4.86683e-09	9.64687e-06	5.85166	Skin_Sun_Exposed_Lower_leg	4.48394e-08	3.83136e-05	5.47065	NA	NA	NA	0	1	1	0	2	NA	NA	6.07861	0.601942	5.74565	0.850043	NA	NA	NA	NA	1.2123e-09	0.547213	9.15677e-09	0.395301	NA	NA	NA	NA	2.47775e-06	0.996237	9.48946e-06	0.99598	NA	NA
TCF19	NA	NA	NA	Heart_Atrial_Appendage	4.86683e-09	9.64687e-06	5.85166	Small_Intestine_Terminal_Ileum	9.26774e-07	0.000736663	-4.90658	NA	NA	NA	0	1	1	0	2	NA	NA	6.07861	0.601942	-5.17921	-0.877379	NA	NA	NA	NA	1.2123e-09	0.547213	2.22833e-07	0.380281	NA	NA	NA	NA	2.47775e-06	0.996237	0.000192206	0.994819	NA	NA
TCF19	NA	NA	NA	Heart_Atrial_Appendage	4.86683e-09	9.64687e-06	5.85166	Spleen	5.10214e-10	1.96713e-06	-6.21593	NA	NA	NA	0	1	1	0	2	NA	NA	6.07861	0.601942	-6.45026	-0.59466	NA	NA	NA	NA	1.2123e-09	0.547213	1.11658e-10	0.552071	NA	NA	NA	NA	2.47775e-06	0.996237	4.85527e-07	0.997662	NA	NA
TCF19	NA	NA	NA	Heart_Atrial_Appendage	4.86683e-09	9.64687e-06	5.85166	Stomach	6.19427e-10	1.57813e-06	-6.18541	NA	NA	NA	0	1	1	0	2	NA	NA	6.07861	0.601942	-6.42139	-0.605795	NA	NA	NA	NA	1.2123e-09	0.547213	1.35032e-10	0.544651	NA	NA	NA	NA	2.47775e-06	0.996237	3.88811e-07	0.998123	NA	NA
TCF19	NA	NA	NA	Heart_Atrial_Appendage	4.86683e-09	9.64687e-06	5.85166	Uterus	4.29123e-08	7.58437e-05	-5.47843	NA	NA	NA	0	1	1	0	2	NA	NA	6.07861	0.601942	-5.7647	-0.897534	NA	NA	NA	NA	1.2123e-09	0.547213	8.1801e-09	0.369434	NA	NA	NA	NA	2.47775e-06	0.996237	1.68265e-05	0.997467	NA	NA
TCF19	NA	NA	NA	Heart_Atrial_Appendage	4.86683e-09	9.64687e-06	5.85166	Vagina	2.33747e-07	0.00028571	-5.17028	NA	NA	NA	0	1	1	0	2	NA	NA	6.07861	0.601942	-5.43641	-0.844113	NA	NA	NA	NA	1.2123e-09	0.547213	5.43659e-08	0.398606	NA	NA	NA	NA	2.47775e-06	0.996237	8.26104e-05	0.995089	NA	NA
TCF19	NA	NA	NA	Heart_Atrial_Appendage	4.86683e-09	9.64687e-06	5.85166	smultixcan	4.08511e-09	5.75316e-06	-5.23583	NA	NA	NA	0	1	1	0	2	NA	NA	6.07861	0.601942	-5.4968	-0.803311	NA	NA	NA	NA	1.2123e-09	0.547213	9.72755e-10	0.661987	NA	NA	NA	NA	2.47775e-06	0.996237	1.5464e-06	0.999267	NA	NA
TCF19	NA	NA	NA	Kidney_Cortex	2.76748e-10	4.9322e-07	6.31127	Adipose_Subcutaneous	4.64464e-07	0.000363694	-5.04044	NA	NA	NA	0	1	1	0	2	NA	NA	6.54509	0.589806	-5.3172	-0.89661	NA	NA	NA	NA	5.94587e-11	0.555321	1.05379e-07	0.369927	NA	NA	NA	NA	1.38687e-07	0.996132	8.688e-05	0.998569	NA	NA
TCF19	NA	NA	NA	Kidney_Cortex	2.76748e-10	4.9322e-07	6.31127	Adipose_Visceral_Omentum	5.10214e-10	9.80661e-07	-6.21593	NA	NA	NA	0	1	1	0	2	NA	NA	6.54509	0.589806	-6.45026	-0.59466	NA	NA	NA	NA	5.94587e-11	0.555321	1.11658e-10	0.552071	NA	NA	NA	NA	1.38687e-07	0.996132	2.49562e-07	0.998949	NA	NA
TCF19	NA	NA	NA	Kidney_Cortex	2.76748e-10	4.9322e-07	6.31127	Artery_Aorta	4.86683e-09	8.06818e-06	-5.85166	NA	NA	NA	0	1	1	0	2	NA	NA	6.54509	0.589806	-6.07861	-0.601942	NA	NA	NA	NA	5.94587e-11	0.555321	1.2123e-09	0.547213	NA	NA	NA	NA	1.38687e-07	0.996132	2.18046e-06	0.998702	NA	NA
TCF19	NA	NA	NA	Kidney_Cortex	2.76748e-10	4.9322e-07	6.31127	Artery_Coronary	5.10214e-10	1.14e-06	-6.21593	NA	NA	NA	0	1	1	0	2	NA	NA	6.54509	0.589806	-6.45026	-0.59466	NA	NA	NA	NA	5.94587e-11	0.555321	1.11658e-10	0.552071	NA	NA	NA	NA	1.38687e-07	0.996132	2.82035e-07	0.9994	NA	NA
TCF19	NA	NA	NA	Kidney_Cortex	2.76748e-10	4.9322e-07	6.31127	Artery_Tibial	5.10214e-10	2.0422e-06	-6.21593	NA	NA	NA	0	1	1	0	2	NA	NA	6.54509	0.589806	-6.45026	-0.59466	NA	NA	NA	NA	5.94587e-11	0.555321	1.11658e-10	0.552071	NA	NA	NA	NA	1.38687e-07	0.996132	5.23371e-07	0.99842	NA	NA
TCF19	NA	NA	NA	Kidney_Cortex	2.76748e-10	4.9322e-07	6.31127	Brain_Cerebellar_Hemisphere	5.10214e-10	1.92858e-06	-6.21593	NA	NA	NA	0	1	1	0	2	NA	NA	6.54509	0.589806	-6.45026	-0.59466	NA	NA	NA	NA	5.94587e-11	0.555321	1.11658e-10	0.552071	NA	NA	NA	NA	1.38687e-07	0.996132	4.8502e-07	0.997386	NA	NA
TCF19	NA	NA	NA	Kidney_Cortex	2.76748e-10	4.9322e-07	6.31127	Brain_Cerebellum	5.10214e-10	1.7925e-06	-6.21593	NA	NA	NA	0	1	1	0	2	NA	NA	6.54509	0.589806	-6.45026	-0.59466	NA	NA	NA	NA	5.94587e-11	0.555321	1.11658e-10	0.552071	NA	NA	NA	NA	1.38687e-07	0.996132	5.00508e-07	0.99809	NA	NA
TCF19	NA	NA	NA	Kidney_Cortex	2.76748e-10	4.9322e-07	6.31127	Brain_Spinal_cord_cervical_c-1	1.22982e-09	2.71433e-06	-6.07631	NA	NA	NA	0	1	1	0	2	NA	NA	6.54509	0.589806	-6.31643	-0.636666	NA	NA	NA	NA	5.94587e-11	0.555321	2.67667e-10	0.524342	NA	NA	NA	NA	1.38687e-07	0.996132	7.59873e-07	0.997244	NA	NA
TCF19	NA	NA	NA	Kidney_Cortex	2.76748e-10	4.9322e-07	6.31127	Breast_Mammary_Tissue	4.86683e-09	6.50246e-06	-5.85166	NA	NA	NA	0	1	1	0	2	NA	NA	6.54509	0.589806	-6.07861	-0.601942	NA	NA	NA	NA	5.94587e-11	0.555321	1.2123e-09	0.547213	NA	NA	NA	NA	1.38687e-07	0.996132	1.6032e-06	0.998717	NA	NA
TCF19	NA	NA	NA	Kidney_Cortex	2.76748e-10	4.9322e-07	6.31127	Cells_Cultured_fibroblasts	1.56265e-08	2.90117e-05	-5.65454	NA	NA	NA	0	1	1	0	2	NA	NA	6.54509	0.589806	-5.92886	-0.827297	NA	NA	NA	NA	5.94587e-11	0.555321	3.0505e-09	0.408069	NA	NA	NA	NA	1.38687e-07	0.996132	6.4993e-06	0.993254	NA	NA
TCF19	NA	NA	NA	Kidney_Cortex	2.76748e-10	4.9322e-07	6.31127	Cells_EBV-transformed_lymphocytes	7.3801e-09	1.11482e-05	-5.78204	NA	NA	NA	0	1	1	0	2	NA	NA	6.54509	0.589806	-6.04889	-0.787288	NA	NA	NA	NA	5.94587e-11	0.555321	1.45846e-09	0.431113	NA	NA	NA	NA	1.38687e-07	0.996132	2.52889e-06	0.995556	NA	NA
TCF19	NA	NA	NA	Kidney_Cortex	2.76748e-10	4.9322e-07	6.31127	Colon_Sigmoid	1.19677e-08	2.27429e-05	-5.70019	NA	NA	NA	0	1	1	0	2	NA	NA	6.54509	0.589806	-5.95695	-0.752667	NA	NA	NA	NA	5.94587e-11	0.555321	2.5699e-09	0.45165	NA	NA	NA	NA	1.38687e-07	0.996132	5.65583e-06	0.99906	NA	NA
TCF19	NA	NA	NA	Kidney_Cortex	2.76748e-10	4.9322e-07	6.31127	Colon_Transverse	4.86683e-09	7.80348e-06	-5.85166	NA	NA	NA	0	1	1	0	2	NA	NA	6.54509	0.589806	-6.07861	-0.601942	NA	NA	NA	NA	5.94587e-11	0.555321	1.2123e-09	0.547213	NA	NA	NA	NA	1.38687e-07	0.996132	2.10022e-06	0.998427	NA	NA
TCF19	NA	NA	NA	Kidney_Cortex	2.76748e-10	4.9322e-07	6.31127	Esophagus_Gastroesophageal_Junction	1.05812e-07	0.000135054	5.31645	NA	NA	NA	0	1	1	0	2	NA	NA	6.54509	0.589806	5.595	0.874443	NA	NA	NA	NA	5.94587e-11	0.555321	2.20624e-08	0.381877	NA	NA	NA	NA	1.38687e-07	0.996132	4.81344e-05	0.997228	NA	NA
TCF19	NA	NA	NA	Kidney_Cortex	2.76748e-10	4.9322e-07	6.31127	Esophagus_Mucosa	5.87247e-08	5.13913e-05	-5.42264	NA	NA	NA	0	1	1	0	2	NA	NA	6.54509	0.589806	-5.69333	-0.835351	NA	NA	NA	NA	5.94587e-11	0.555321	1.24585e-08	0.40352	NA	NA	NA	NA	1.38687e-07	0.996132	1.19184e-05	0.992867	NA	NA
TCF19	NA	NA	NA	Kidney_Cortex	2.76748e-10	4.9322e-07	6.31127	Esophagus_Muscularis	3.07033e-07	0.000358898	-5.11908	NA	NA	NA	0	1	1	0	2	NA	NA	6.54509	0.589806	-5.40017	-0.902305	NA	NA	NA	NA	5.94587e-11	0.555321	6.6578e-08	0.366895	NA	NA	NA	NA	1.38687e-07	0.996132	8.98608e-05	0.994083	NA	NA
TCF19	NA	NA	NA	Kidney_Cortex	2.76748e-10	4.9322e-07	6.31127	Kidney_Cortex	4.43381e-06	0.00253018	-4.58994	NA	NA	NA	0	1	1	0	2	NA	NA	6.54509	0.589806	-4.86344	-0.909434	NA	NA	NA	NA	5.94587e-11	0.555321	1.15365e-06	0.363121	NA	NA	NA	NA	1.38687e-07	0.996132	0.000832758	0.996956	NA	NA
TCF19	NA	NA	NA	Kidney_Cortex	2.76748e-10	4.9322e-07	6.31127	Lung	2.32906e-08	2.53154e-05	-5.58559	NA	NA	NA	0	1	1	0	2	NA	NA	6.54509	0.589806	-5.78634	-0.5196	NA	NA	NA	NA	5.94587e-11	0.555321	7.19362e-09	0.603342	NA	NA	NA	NA	1.38687e-07	0.996132	8.29123e-06	0.998673	NA	NA
TCF19	NA	NA	NA	Kidney_Cortex	2.76748e-10	4.9322e-07	6.31127	Minor_Salivary_Gland	5.10214e-10	1.05421e-06	-6.21593	NA	NA	NA	0	1	1	0	2	NA	NA	6.54509	0.589806	-6.45026	-0.59466	NA	NA	NA	NA	5.94587e-11	0.555321	1.11658e-10	0.552071	NA	NA	NA	NA	1.38687e-07	0.996132	2.76474e-07	0.995274	NA	NA
TCF19	NA	NA	NA	Kidney_Cortex	2.76748e-10	4.9322e-07	6.31127	Nerve_Tibial	2.47588e-06	0.00177724	-4.71011	NA	NA	NA	0	1	1	0	2	NA	NA	6.54509	0.589806	-4.98024	-0.900779	NA	NA	NA	NA	5.94587e-11	0.555321	6.35056e-07	0.367706	NA	NA	NA	NA	1.38687e-07	0.996132	0.000565536	0.992985	NA	NA
TCF19	NA	NA	NA	Kidney_Cortex	2.76748e-10	4.9322e-07	6.31127	Ovary	5.10214e-10	1.33668e-06	-6.21593	NA	NA	NA	0	1	1	0	2	NA	NA	6.54509	0.589806	-6.45026	-0.59466	NA	NA	NA	NA	5.94587e-11	0.555321	1.11658e-10	0.552071	NA	NA	NA	NA	1.38687e-07	0.996132	3.27674e-07	0.996773	NA	NA
TCF19	NA	NA	NA	Kidney_Cortex	2.76748e-10	4.9322e-07	6.31127	Prostate	3.26434e-07	0.000301429	-5.10751	NA	NA	NA	0	1	1	0	2	NA	NA	6.54509	0.589806	-5.37936	-0.860555	NA	NA	NA	NA	5.94587e-11	0.555321	7.47508e-08	0.389483	NA	NA	NA	NA	1.38687e-07	0.996132	7.14554e-05	0.997196	NA	NA
TCF19	NA	NA	NA	Kidney_Cortex	2.76748e-10	4.9322e-07	6.31127	Skin_Not_Sun_Exposed_Suprapubic	1.13295e-06	0.000851363	-4.86702	NA	NA	NA	0	1	1	0	2	NA	NA	6.54509	0.589806	-5.14137	-0.891118	NA	NA	NA	NA	5.94587e-11	0.555321	2.72747e-07	0.372866	NA	NA	NA	NA	1.38687e-07	0.996132	0.000220218	0.997342	NA	NA
TCF19	NA	NA	NA	Kidney_Cortex	2.76748e-10	4.9322e-07	6.31127	Skin_Sun_Exposed_Lower_leg	4.48394e-08	3.83136e-05	5.47065	NA	NA	NA	0	1	1	0	2	NA	NA	6.54509	0.589806	5.74565	0.850043	NA	NA	NA	NA	5.94587e-11	0.555321	9.15677e-09	0.395301	NA	NA	NA	NA	1.38687e-07	0.996132	9.48946e-06	0.99598	NA	NA
TCF19	NA	NA	NA	Kidney_Cortex	2.76748e-10	4.9322e-07	6.31127	Small_Intestine_Terminal_Ileum	9.26774e-07	0.000736663	-4.90658	NA	NA	NA	0	1	1	0	2	NA	NA	6.54509	0.589806	-5.17921	-0.877379	NA	NA	NA	NA	5.94587e-11	0.555321	2.22833e-07	0.380281	NA	NA	NA	NA	1.38687e-07	0.996132	0.000192206	0.994819	NA	NA
TCF19	NA	NA	NA	Kidney_Cortex	2.76748e-10	4.9322e-07	6.31127	Spleen	5.10214e-10	1.96713e-06	-6.21593	NA	NA	NA	0	1	1	0	2	NA	NA	6.54509	0.589806	-6.45026	-0.59466	NA	NA	NA	NA	5.94587e-11	0.555321	1.11658e-10	0.552071	NA	NA	NA	NA	1.38687e-07	0.996132	4.85527e-07	0.997662	NA	NA
TCF19	NA	NA	NA	Kidney_Cortex	2.76748e-10	4.9322e-07	6.31127	Stomach	6.19427e-10	1.57813e-06	-6.18541	NA	NA	NA	0	1	1	0	2	NA	NA	6.54509	0.589806	-6.42139	-0.605795	NA	NA	NA	NA	5.94587e-11	0.555321	1.35032e-10	0.544651	NA	NA	NA	NA	1.38687e-07	0.996132	3.88811e-07	0.998123	NA	NA
TCF19	NA	NA	NA	Kidney_Cortex	2.76748e-10	4.9322e-07	6.31127	Uterus	4.29123e-08	7.58437e-05	-5.47843	NA	NA	NA	0	1	1	0	2	NA	NA	6.54509	0.589806	-5.7647	-0.897534	NA	NA	NA	NA	5.94587e-11	0.555321	8.1801e-09	0.369434	NA	NA	NA	NA	1.38687e-07	0.996132	1.68265e-05	0.997467	NA	NA
TCF19	NA	NA	NA	Kidney_Cortex	2.76748e-10	4.9322e-07	6.31127	Vagina	2.33747e-07	0.00028571	-5.17028	NA	NA	NA	0	1	1	0	2	NA	NA	6.54509	0.589806	-5.43641	-0.844113	NA	NA	NA	NA	5.94587e-11	0.555321	5.43659e-08	0.398606	NA	NA	NA	NA	1.38687e-07	0.996132	8.26104e-05	0.995089	NA	NA
TCF19	NA	NA	NA	Kidney_Cortex	2.76748e-10	4.9322e-07	6.31127	smultixcan	4.08511e-09	5.75316e-06	-5.23583	NA	NA	NA	0	1	1	0	2	NA	NA	6.54509	0.589806	-5.4968	-0.803311	NA	NA	NA	NA	5.94587e-11	0.555321	9.72755e-10	0.661987	NA	NA	NA	NA	1.38687e-07	0.996132	1.5464e-06	0.999267	NA	NA
TCF19	NA	NA	NA	Liver	2.76748e-10	4.84493e-07	6.31127	Adipose_Subcutaneous	4.64464e-07	0.000363694	-5.04044	NA	NA	NA	0	1	1	0	2	NA	NA	6.54509	0.589806	-5.3172	-0.89661	NA	NA	NA	NA	5.94587e-11	0.555321	1.05379e-07	0.369927	NA	NA	NA	NA	1.08017e-07	0.999958	8.688e-05	0.998569	NA	NA
TCF19	NA	NA	NA	Liver	2.76748e-10	4.84493e-07	6.31127	Adipose_Visceral_Omentum	5.10214e-10	9.80661e-07	-6.21593	NA	NA	NA	0	1	1	0	2	NA	NA	6.54509	0.589806	-6.45026	-0.59466	NA	NA	NA	NA	5.94587e-11	0.555321	1.11658e-10	0.552071	NA	NA	NA	NA	1.08017e-07	0.999958	2.49562e-07	0.998949	NA	NA
TCF19	NA	NA	NA	Liver	2.76748e-10	4.84493e-07	6.31127	Artery_Aorta	4.86683e-09	8.06818e-06	-5.85166	NA	NA	NA	0	1	1	0	2	NA	NA	6.54509	0.589806	-6.07861	-0.601942	NA	NA	NA	NA	5.94587e-11	0.555321	1.2123e-09	0.547213	NA	NA	NA	NA	1.08017e-07	0.999958	2.18046e-06	0.998702	NA	NA
TCF19	NA	NA	NA	Liver	2.76748e-10	4.84493e-07	6.31127	Artery_Coronary	5.10214e-10	1.14e-06	-6.21593	NA	NA	NA	0	1	1	0	2	NA	NA	6.54509	0.589806	-6.45026	-0.59466	NA	NA	NA	NA	5.94587e-11	0.555321	1.11658e-10	0.552071	NA	NA	NA	NA	1.08017e-07	0.999958	2.82035e-07	0.9994	NA	NA
TCF19	NA	NA	NA	Liver	2.76748e-10	4.84493e-07	6.31127	Artery_Tibial	5.10214e-10	2.0422e-06	-6.21593	NA	NA	NA	0	1	1	0	2	NA	NA	6.54509	0.589806	-6.45026	-0.59466	NA	NA	NA	NA	5.94587e-11	0.555321	1.11658e-10	0.552071	NA	NA	NA	NA	1.08017e-07	0.999958	5.23371e-07	0.99842	NA	NA
TCF19	NA	NA	NA	Liver	2.76748e-10	4.84493e-07	6.31127	Brain_Cerebellar_Hemisphere	5.10214e-10	1.92858e-06	-6.21593	NA	NA	NA	0	1	1	0	2	NA	NA	6.54509	0.589806	-6.45026	-0.59466	NA	NA	NA	NA	5.94587e-11	0.555321	1.11658e-10	0.552071	NA	NA	NA	NA	1.08017e-07	0.999958	4.8502e-07	0.997386	NA	NA
TCF19	NA	NA	NA	Liver	2.76748e-10	4.84493e-07	6.31127	Brain_Cerebellum	5.10214e-10	1.7925e-06	-6.21593	NA	NA	NA	0	1	1	0	2	NA	NA	6.54509	0.589806	-6.45026	-0.59466	NA	NA	NA	NA	5.94587e-11	0.555321	1.11658e-10	0.552071	NA	NA	NA	NA	1.08017e-07	0.999958	5.00508e-07	0.99809	NA	NA
TCF19	NA	NA	NA	Liver	2.76748e-10	4.84493e-07	6.31127	Brain_Spinal_cord_cervical_c-1	1.22982e-09	2.71433e-06	-6.07631	NA	NA	NA	0	1	1	0	2	NA	NA	6.54509	0.589806	-6.31643	-0.636666	NA	NA	NA	NA	5.94587e-11	0.555321	2.67667e-10	0.524342	NA	NA	NA	NA	1.08017e-07	0.999958	7.59873e-07	0.997244	NA	NA
TCF19	NA	NA	NA	Liver	2.76748e-10	4.84493e-07	6.31127	Breast_Mammary_Tissue	4.86683e-09	6.50246e-06	-5.85166	NA	NA	NA	0	1	1	0	2	NA	NA	6.54509	0.589806	-6.07861	-0.601942	NA	NA	NA	NA	5.94587e-11	0.555321	1.2123e-09	0.547213	NA	NA	NA	NA	1.08017e-07	0.999958	1.6032e-06	0.998717	NA	NA
TCF19	NA	NA	NA	Liver	2.76748e-10	4.84493e-07	6.31127	Cells_Cultured_fibroblasts	1.56265e-08	2.90117e-05	-5.65454	NA	NA	NA	0	1	1	0	2	NA	NA	6.54509	0.589806	-5.92886	-0.827297	NA	NA	NA	NA	5.94587e-11	0.555321	3.0505e-09	0.408069	NA	NA	NA	NA	1.08017e-07	0.999958	6.4993e-06	0.993254	NA	NA
TCF19	NA	NA	NA	Liver	2.76748e-10	4.84493e-07	6.31127	Cells_EBV-transformed_lymphocytes	7.3801e-09	1.11482e-05	-5.78204	NA	NA	NA	0	1	1	0	2	NA	NA	6.54509	0.589806	-6.04889	-0.787288	NA	NA	NA	NA	5.94587e-11	0.555321	1.45846e-09	0.431113	NA	NA	NA	NA	1.08017e-07	0.999958	2.52889e-06	0.995556	NA	NA
TCF19	NA	NA	NA	Liver	2.76748e-10	4.84493e-07	6.31127	Colon_Sigmoid	1.19677e-08	2.27429e-05	-5.70019	NA	NA	NA	0	1	1	0	2	NA	NA	6.54509	0.589806	-5.95695	-0.752667	NA	NA	NA	NA	5.94587e-11	0.555321	2.5699e-09	0.45165	NA	NA	NA	NA	1.08017e-07	0.999958	5.65583e-06	0.99906	NA	NA
TCF19	NA	NA	NA	Liver	2.76748e-10	4.84493e-07	6.31127	Colon_Transverse	4.86683e-09	7.80348e-06	-5.85166	NA	NA	NA	0	1	1	0	2	NA	NA	6.54509	0.589806	-6.07861	-0.601942	NA	NA	NA	NA	5.94587e-11	0.555321	1.2123e-09	0.547213	NA	NA	NA	NA	1.08017e-07	0.999958	2.10022e-06	0.998427	NA	NA
TCF19	NA	NA	NA	Liver	2.76748e-10	4.84493e-07	6.31127	Esophagus_Gastroesophageal_Junction	1.05812e-07	0.000135054	5.31645	NA	NA	NA	0	1	1	0	2	NA	NA	6.54509	0.589806	5.595	0.874443	NA	NA	NA	NA	5.94587e-11	0.555321	2.20624e-08	0.381877	NA	NA	NA	NA	1.08017e-07	0.999958	4.81344e-05	0.997228	NA	NA
TCF19	NA	NA	NA	Liver	2.76748e-10	4.84493e-07	6.31127	Esophagus_Mucosa	5.87247e-08	5.13913e-05	-5.42264	NA	NA	NA	0	1	1	0	2	NA	NA	6.54509	0.589806	-5.69333	-0.835351	NA	NA	NA	NA	5.94587e-11	0.555321	1.24585e-08	0.40352	NA	NA	NA	NA	1.08017e-07	0.999958	1.19184e-05	0.992867	NA	NA
TCF19	NA	NA	NA	Liver	2.76748e-10	4.84493e-07	6.31127	Esophagus_Muscularis	3.07033e-07	0.000358898	-5.11908	NA	NA	NA	0	1	1	0	2	NA	NA	6.54509	0.589806	-5.40017	-0.902305	NA	NA	NA	NA	5.94587e-11	0.555321	6.6578e-08	0.366895	NA	NA	NA	NA	1.08017e-07	0.999958	8.98608e-05	0.994083	NA	NA
TCF19	NA	NA	NA	Liver	2.76748e-10	4.84493e-07	6.31127	Kidney_Cortex	4.43381e-06	0.00253018	-4.58994	NA	NA	NA	0	1	1	0	2	NA	NA	6.54509	0.589806	-4.86344	-0.909434	NA	NA	NA	NA	5.94587e-11	0.555321	1.15365e-06	0.363121	NA	NA	NA	NA	1.08017e-07	0.999958	0.000832758	0.996956	NA	NA
TCF19	NA	NA	NA	Liver	2.76748e-10	4.84493e-07	6.31127	Lung	2.32906e-08	2.53154e-05	-5.58559	NA	NA	NA	0	1	1	0	2	NA	NA	6.54509	0.589806	-5.78634	-0.5196	NA	NA	NA	NA	5.94587e-11	0.555321	7.19362e-09	0.603342	NA	NA	NA	NA	1.08017e-07	0.999958	8.29123e-06	0.998673	NA	NA
TCF19	NA	NA	NA	Liver	2.76748e-10	4.84493e-07	6.31127	Minor_Salivary_Gland	5.10214e-10	1.05421e-06	-6.21593	NA	NA	NA	0	1	1	0	2	NA	NA	6.54509	0.589806	-6.45026	-0.59466	NA	NA	NA	NA	5.94587e-11	0.555321	1.11658e-10	0.552071	NA	NA	NA	NA	1.08017e-07	0.999958	2.76474e-07	0.995274	NA	NA
TCF19	NA	NA	NA	Liver	2.76748e-10	4.84493e-07	6.31127	Nerve_Tibial	2.47588e-06	0.00177724	-4.71011	NA	NA	NA	0	1	1	0	2	NA	NA	6.54509	0.589806	-4.98024	-0.900779	NA	NA	NA	NA	5.94587e-11	0.555321	6.35056e-07	0.367706	NA	NA	NA	NA	1.08017e-07	0.999958	0.000565536	0.992985	NA	NA
TCF19	NA	NA	NA	Liver	2.76748e-10	4.84493e-07	6.31127	Ovary	5.10214e-10	1.33668e-06	-6.21593	NA	NA	NA	0	1	1	0	2	NA	NA	6.54509	0.589806	-6.45026	-0.59466	NA	NA	NA	NA	5.94587e-11	0.555321	1.11658e-10	0.552071	NA	NA	NA	NA	1.08017e-07	0.999958	3.27674e-07	0.996773	NA	NA
TCF19	NA	NA	NA	Liver	2.76748e-10	4.84493e-07	6.31127	Prostate	3.26434e-07	0.000301429	-5.10751	NA	NA	NA	0	1	1	0	2	NA	NA	6.54509	0.589806	-5.37936	-0.860555	NA	NA	NA	NA	5.94587e-11	0.555321	7.47508e-08	0.389483	NA	NA	NA	NA	1.08017e-07	0.999958	7.14554e-05	0.997196	NA	NA
TCF19	NA	NA	NA	Liver	2.76748e-10	4.84493e-07	6.31127	Skin_Not_Sun_Exposed_Suprapubic	1.13295e-06	0.000851363	-4.86702	NA	NA	NA	0	1	1	0	2	NA	NA	6.54509	0.589806	-5.14137	-0.891118	NA	NA	NA	NA	5.94587e-11	0.555321	2.72747e-07	0.372866	NA	NA	NA	NA	1.08017e-07	0.999958	0.000220218	0.997342	NA	NA
TCF19	NA	NA	NA	Liver	2.76748e-10	4.84493e-07	6.31127	Skin_Sun_Exposed_Lower_leg	4.48394e-08	3.83136e-05	5.47065	NA	NA	NA	0	1	1	0	2	NA	NA	6.54509	0.589806	5.74565	0.850043	NA	NA	NA	NA	5.94587e-11	0.555321	9.15677e-09	0.395301	NA	NA	NA	NA	1.08017e-07	0.999958	9.48946e-06	0.99598	NA	NA
TCF19	NA	NA	NA	Liver	2.76748e-10	4.84493e-07	6.31127	Small_Intestine_Terminal_Ileum	9.26774e-07	0.000736663	-4.90658	NA	NA	NA	0	1	1	0	2	NA	NA	6.54509	0.589806	-5.17921	-0.877379	NA	NA	NA	NA	5.94587e-11	0.555321	2.22833e-07	0.380281	NA	NA	NA	NA	1.08017e-07	0.999958	0.000192206	0.994819	NA	NA
TCF19	NA	NA	NA	Liver	2.76748e-10	4.84493e-07	6.31127	Spleen	5.10214e-10	1.96713e-06	-6.21593	NA	NA	NA	0	1	1	0	2	NA	NA	6.54509	0.589806	-6.45026	-0.59466	NA	NA	NA	NA	5.94587e-11	0.555321	1.11658e-10	0.552071	NA	NA	NA	NA	1.08017e-07	0.999958	4.85527e-07	0.997662	NA	NA
TCF19	NA	NA	NA	Liver	2.76748e-10	4.84493e-07	6.31127	Stomach	6.19427e-10	1.57813e-06	-6.18541	NA	NA	NA	0	1	1	0	2	NA	NA	6.54509	0.589806	-6.42139	-0.605795	NA	NA	NA	NA	5.94587e-11	0.555321	1.35032e-10	0.544651	NA	NA	NA	NA	1.08017e-07	0.999958	3.88811e-07	0.998123	NA	NA
TCF19	NA	NA	NA	Liver	2.76748e-10	4.84493e-07	6.31127	Uterus	4.29123e-08	7.58437e-05	-5.47843	NA	NA	NA	0	1	1	0	2	NA	NA	6.54509	0.589806	-5.7647	-0.897534	NA	NA	NA	NA	5.94587e-11	0.555321	8.1801e-09	0.369434	NA	NA	NA	NA	1.08017e-07	0.999958	1.68265e-05	0.997467	NA	NA
TCF19	NA	NA	NA	Liver	2.76748e-10	4.84493e-07	6.31127	Vagina	2.33747e-07	0.00028571	-5.17028	NA	NA	NA	0	1	1	0	2	NA	NA	6.54509	0.589806	-5.43641	-0.844113	NA	NA	NA	NA	5.94587e-11	0.555321	5.43659e-08	0.398606	NA	NA	NA	NA	1.08017e-07	0.999958	8.26104e-05	0.995089	NA	NA
TCF19	NA	NA	NA	Liver	2.76748e-10	4.84493e-07	6.31127	smultixcan	4.08511e-09	5.75316e-06	-5.23583	NA	NA	NA	0	1	1	0	2	NA	NA	6.54509	0.589806	-5.4968	-0.803311	NA	NA	NA	NA	5.94587e-11	0.555321	9.72755e-10	0.661987	NA	NA	NA	NA	1.08017e-07	0.999958	1.5464e-06	0.999267	NA	NA
TCF19	NA	NA	NA	Lung	3.97079e-07	0.000724782	5.07035	Adipose_Subcutaneous	4.64464e-07	0.000363694	-5.04044	NA	NA	NA	0	1	1	0	2	NA	NA	5.33708	0.8699	-5.3172	-0.89661	NA	NA	NA	NA	9.44545e-08	0.384355	1.05379e-07	0.369927	NA	NA	NA	NA	0.000177601	0.988694	8.688e-05	0.998569	NA	NA
TCF19	NA	NA	NA	Lung	3.97079e-07	0.000724782	5.07035	Adipose_Visceral_Omentum	5.10214e-10	9.80661e-07	-6.21593	NA	NA	NA	0	1	1	0	2	NA	NA	5.33708	0.8699	-6.45026	-0.59466	NA	NA	NA	NA	9.44545e-08	0.384355	1.11658e-10	0.552071	NA	NA	NA	NA	0.000177601	0.988694	2.49562e-07	0.998949	NA	NA
TCF19	NA	NA	NA	Lung	3.97079e-07	0.000724782	5.07035	Artery_Aorta	4.86683e-09	8.06818e-06	-5.85166	NA	NA	NA	0	1	1	0	2	NA	NA	5.33708	0.8699	-6.07861	-0.601942	NA	NA	NA	NA	9.44545e-08	0.384355	1.2123e-09	0.547213	NA	NA	NA	NA	0.000177601	0.988694	2.18046e-06	0.998702	NA	NA
TCF19	NA	NA	NA	Lung	3.97079e-07	0.000724782	5.07035	Artery_Coronary	5.10214e-10	1.14e-06	-6.21593	NA	NA	NA	0	1	1	0	2	NA	NA	5.33708	0.8699	-6.45026	-0.59466	NA	NA	NA	NA	9.44545e-08	0.384355	1.11658e-10	0.552071	NA	NA	NA	NA	0.000177601	0.988694	2.82035e-07	0.9994	NA	NA
TCF19	NA	NA	NA	Lung	3.97079e-07	0.000724782	5.07035	Artery_Tibial	5.10214e-10	2.0422e-06	-6.21593	NA	NA	NA	0	1	1	0	2	NA	NA	5.33708	0.8699	-6.45026	-0.59466	NA	NA	NA	NA	9.44545e-08	0.384355	1.11658e-10	0.552071	NA	NA	NA	NA	0.000177601	0.988694	5.23371e-07	0.99842	NA	NA
TCF19	NA	NA	NA	Lung	3.97079e-07	0.000724782	5.07035	Brain_Cerebellar_Hemisphere	5.10214e-10	1.92858e-06	-6.21593	NA	NA	NA	0	1	1	0	2	NA	NA	5.33708	0.8699	-6.45026	-0.59466	NA	NA	NA	NA	9.44545e-08	0.384355	1.11658e-10	0.552071	NA	NA	NA	NA	0.000177601	0.988694	4.8502e-07	0.997386	NA	NA
TCF19	NA	NA	NA	Lung	3.97079e-07	0.000724782	5.07035	Brain_Cerebellum	5.10214e-10	1.7925e-06	-6.21593	NA	NA	NA	0	1	1	0	2	NA	NA	5.33708	0.8699	-6.45026	-0.59466	NA	NA	NA	NA	9.44545e-08	0.384355	1.11658e-10	0.552071	NA	NA	NA	NA	0.000177601	0.988694	5.00508e-07	0.99809	NA	NA
TCF19	NA	NA	NA	Lung	3.97079e-07	0.000724782	5.07035	Brain_Spinal_cord_cervical_c-1	1.22982e-09	2.71433e-06	-6.07631	NA	NA	NA	0	1	1	0	2	NA	NA	5.33708	0.8699	-6.31643	-0.636666	NA	NA	NA	NA	9.44545e-08	0.384355	2.67667e-10	0.524342	NA	NA	NA	NA	0.000177601	0.988694	7.59873e-07	0.997244	NA	NA
TCF19	NA	NA	NA	Lung	3.97079e-07	0.000724782	5.07035	Breast_Mammary_Tissue	4.86683e-09	6.50246e-06	-5.85166	NA	NA	NA	0	1	1	0	2	NA	NA	5.33708	0.8699	-6.07861	-0.601942	NA	NA	NA	NA	9.44545e-08	0.384355	1.2123e-09	0.547213	NA	NA	NA	NA	0.000177601	0.988694	1.6032e-06	0.998717	NA	NA
TCF19	NA	NA	NA	Lung	3.97079e-07	0.000724782	5.07035	Cells_Cultured_fibroblasts	1.56265e-08	2.90117e-05	-5.65454	NA	NA	NA	0	1	1	0	2	NA	NA	5.33708	0.8699	-5.92886	-0.827297	NA	NA	NA	NA	9.44545e-08	0.384355	3.0505e-09	0.408069	NA	NA	NA	NA	0.000177601	0.988694	6.4993e-06	0.993254	NA	NA
TCF19	NA	NA	NA	Lung	3.97079e-07	0.000724782	5.07035	Cells_EBV-transformed_lymphocytes	7.3801e-09	1.11482e-05	-5.78204	NA	NA	NA	0	1	1	0	2	NA	NA	5.33708	0.8699	-6.04889	-0.787288	NA	NA	NA	NA	9.44545e-08	0.384355	1.45846e-09	0.431113	NA	NA	NA	NA	0.000177601	0.988694	2.52889e-06	0.995556	NA	NA
TCF19	NA	NA	NA	Lung	3.97079e-07	0.000724782	5.07035	Colon_Sigmoid	1.19677e-08	2.27429e-05	-5.70019	NA	NA	NA	0	1	1	0	2	NA	NA	5.33708	0.8699	-5.95695	-0.752667	NA	NA	NA	NA	9.44545e-08	0.384355	2.5699e-09	0.45165	NA	NA	NA	NA	0.000177601	0.988694	5.65583e-06	0.99906	NA	NA
TCF19	NA	NA	NA	Lung	3.97079e-07	0.000724782	5.07035	Colon_Transverse	4.86683e-09	7.80348e-06	-5.85166	NA	NA	NA	0	1	1	0	2	NA	NA	5.33708	0.8699	-6.07861	-0.601942	NA	NA	NA	NA	9.44545e-08	0.384355	1.2123e-09	0.547213	NA	NA	NA	NA	0.000177601	0.988694	2.10022e-06	0.998427	NA	NA
TCF19	NA	NA	NA	Lung	3.97079e-07	0.000724782	5.07035	Esophagus_Gastroesophageal_Junction	1.05812e-07	0.000135054	5.31645	NA	NA	NA	0	1	1	0	2	NA	NA	5.33708	0.8699	5.595	0.874443	NA	NA	NA	NA	9.44545e-08	0.384355	2.20624e-08	0.381877	NA	NA	NA	NA	0.000177601	0.988694	4.81344e-05	0.997228	NA	NA
TCF19	NA	NA	NA	Lung	3.97079e-07	0.000724782	5.07035	Esophagus_Mucosa	5.87247e-08	5.13913e-05	-5.42264	NA	NA	NA	0	1	1	0	2	NA	NA	5.33708	0.8699	-5.69333	-0.835351	NA	NA	NA	NA	9.44545e-08	0.384355	1.24585e-08	0.40352	NA	NA	NA	NA	0.000177601	0.988694	1.19184e-05	0.992867	NA	NA
TCF19	NA	NA	NA	Lung	3.97079e-07	0.000724782	5.07035	Esophagus_Muscularis	3.07033e-07	0.000358898	-5.11908	NA	NA	NA	0	1	1	0	2	NA	NA	5.33708	0.8699	-5.40017	-0.902305	NA	NA	NA	NA	9.44545e-08	0.384355	6.6578e-08	0.366895	NA	NA	NA	NA	0.000177601	0.988694	8.98608e-05	0.994083	NA	NA
TCF19	NA	NA	NA	Lung	3.97079e-07	0.000724782	5.07035	Kidney_Cortex	4.43381e-06	0.00253018	-4.58994	NA	NA	NA	0	1	1	0	2	NA	NA	5.33708	0.8699	-4.86344	-0.909434	NA	NA	NA	NA	9.44545e-08	0.384355	1.15365e-06	0.363121	NA	NA	NA	NA	0.000177601	0.988694	0.000832758	0.996956	NA	NA
TCF19	NA	NA	NA	Lung	3.97079e-07	0.000724782	5.07035	Lung	2.32906e-08	2.53154e-05	-5.58559	NA	NA	NA	0	1	1	0	2	NA	NA	5.33708	0.8699	-5.78634	-0.5196	NA	NA	NA	NA	9.44545e-08	0.384355	7.19362e-09	0.603342	NA	NA	NA	NA	0.000177601	0.988694	8.29123e-06	0.998673	NA	NA
TCF19	NA	NA	NA	Lung	3.97079e-07	0.000724782	5.07035	Minor_Salivary_Gland	5.10214e-10	1.05421e-06	-6.21593	NA	NA	NA	0	1	1	0	2	NA	NA	5.33708	0.8699	-6.45026	-0.59466	NA	NA	NA	NA	9.44545e-08	0.384355	1.11658e-10	0.552071	NA	NA	NA	NA	0.000177601	0.988694	2.76474e-07	0.995274	NA	NA
TCF19	NA	NA	NA	Lung	3.97079e-07	0.000724782	5.07035	Nerve_Tibial	2.47588e-06	0.00177724	-4.71011	NA	NA	NA	0	1	1	0	2	NA	NA	5.33708	0.8699	-4.98024	-0.900779	NA	NA	NA	NA	9.44545e-08	0.384355	6.35056e-07	0.367706	NA	NA	NA	NA	0.000177601	0.988694	0.000565536	0.992985	NA	NA
TCF19	NA	NA	NA	Lung	3.97079e-07	0.000724782	5.07035	Ovary	5.10214e-10	1.33668e-06	-6.21593	NA	NA	NA	0	1	1	0	2	NA	NA	5.33708	0.8699	-6.45026	-0.59466	NA	NA	NA	NA	9.44545e-08	0.384355	1.11658e-10	0.552071	NA	NA	NA	NA	0.000177601	0.988694	3.27674e-07	0.996773	NA	NA
TCF19	NA	NA	NA	Lung	3.97079e-07	0.000724782	5.07035	Prostate	3.26434e-07	0.000301429	-5.10751	NA	NA	NA	0	1	1	0	2	NA	NA	5.33708	0.8699	-5.37936	-0.860555	NA	NA	NA	NA	9.44545e-08	0.384355	7.47508e-08	0.389483	NA	NA	NA	NA	0.000177601	0.988694	7.14554e-05	0.997196	NA	NA
TCF19	NA	NA	NA	Lung	3.97079e-07	0.000724782	5.07035	Skin_Not_Sun_Exposed_Suprapubic	1.13295e-06	0.000851363	-4.86702	NA	NA	NA	0	1	1	0	2	NA	NA	5.33708	0.8699	-5.14137	-0.891118	NA	NA	NA	NA	9.44545e-08	0.384355	2.72747e-07	0.372866	NA	NA	NA	NA	0.000177601	0.988694	0.000220218	0.997342	NA	NA
TCF19	NA	NA	NA	Lung	3.97079e-07	0.000724782	5.07035	Skin_Sun_Exposed_Lower_leg	4.48394e-08	3.83136e-05	5.47065	NA	NA	NA	0	1	1	0	2	NA	NA	5.33708	0.8699	5.74565	0.850043	NA	NA	NA	NA	9.44545e-08	0.384355	9.15677e-09	0.395301	NA	NA	NA	NA	0.000177601	0.988694	9.48946e-06	0.99598	NA	NA
TCF19	NA	NA	NA	Lung	3.97079e-07	0.000724782	5.07035	Small_Intestine_Terminal_Ileum	9.26774e-07	0.000736663	-4.90658	NA	NA	NA	0	1	1	0	2	NA	NA	5.33708	0.8699	-5.17921	-0.877379	NA	NA	NA	NA	9.44545e-08	0.384355	2.22833e-07	0.380281	NA	NA	NA	NA	0.000177601	0.988694	0.000192206	0.994819	NA	NA
TCF19	NA	NA	NA	Lung	3.97079e-07	0.000724782	5.07035	Spleen	5.10214e-10	1.96713e-06	-6.21593	NA	NA	NA	0	1	1	0	2	NA	NA	5.33708	0.8699	-6.45026	-0.59466	NA	NA	NA	NA	9.44545e-08	0.384355	1.11658e-10	0.552071	NA	NA	NA	NA	0.000177601	0.988694	4.85527e-07	0.997662	NA	NA
TCF19	NA	NA	NA	Lung	3.97079e-07	0.000724782	5.07035	Stomach	6.19427e-10	1.57813e-06	-6.18541	NA	NA	NA	0	1	1	0	2	NA	NA	5.33708	0.8699	-6.42139	-0.605795	NA	NA	NA	NA	9.44545e-08	0.384355	1.35032e-10	0.544651	NA	NA	NA	NA	0.000177601	0.988694	3.88811e-07	0.998123	NA	NA
TCF19	NA	NA	NA	Lung	3.97079e-07	0.000724782	5.07035	Uterus	4.29123e-08	7.58437e-05	-5.47843	NA	NA	NA	0	1	1	0	2	NA	NA	5.33708	0.8699	-5.7647	-0.897534	NA	NA	NA	NA	9.44545e-08	0.384355	8.1801e-09	0.369434	NA	NA	NA	NA	0.000177601	0.988694	1.68265e-05	0.997467	NA	NA
TCF19	NA	NA	NA	Lung	3.97079e-07	0.000724782	5.07035	Vagina	2.33747e-07	0.00028571	-5.17028	NA	NA	NA	0	1	1	0	2	NA	NA	5.33708	0.8699	-5.43641	-0.844113	NA	NA	NA	NA	9.44545e-08	0.384355	5.43659e-08	0.398606	NA	NA	NA	NA	0.000177601	0.988694	8.26104e-05	0.995089	NA	NA
TCF19	NA	NA	NA	Lung	3.97079e-07	0.000724782	5.07035	smultixcan	4.08511e-09	5.75316e-06	-5.23583	NA	NA	NA	0	1	1	0	2	NA	NA	5.33708	0.8699	-5.4968	-0.803311	NA	NA	NA	NA	9.44545e-08	0.384355	9.72755e-10	0.661987	NA	NA	NA	NA	0.000177601	0.988694	1.5464e-06	0.999267	NA	NA
TCF19	NA	NA	NA	Minor_Salivary_Gland	4.99506e-06	0.00333082	4.565	Adipose_Subcutaneous	4.64464e-07	0.000363694	-5.04044	NA	NA	NA	0	1	1	0	2	NA	NA	4.64274	-0.0195505	-5.3172	-0.89661	NA	NA	NA	NA	3.43812e-06	0.984402	1.05379e-07	0.369927	NA	NA	NA	NA	0.00215865	0.998105	8.688e-05	0.998569	NA	NA
TCF19	NA	NA	NA	Minor_Salivary_Gland	4.99506e-06	0.00333082	4.565	Adipose_Visceral_Omentum	5.10214e-10	9.80661e-07	-6.21593	NA	NA	NA	0	1	1	0	2	NA	NA	4.64274	-0.0195505	-6.45026	-0.59466	NA	NA	NA	NA	3.43812e-06	0.984402	1.11658e-10	0.552071	NA	NA	NA	NA	0.00215865	0.998105	2.49562e-07	0.998949	NA	NA
TCF19	NA	NA	NA	Minor_Salivary_Gland	4.99506e-06	0.00333082	4.565	Artery_Aorta	4.86683e-09	8.06818e-06	-5.85166	NA	NA	NA	0	1	1	0	2	NA	NA	4.64274	-0.0195505	-6.07861	-0.601942	NA	NA	NA	NA	3.43812e-06	0.984402	1.2123e-09	0.547213	NA	NA	NA	NA	0.00215865	0.998105	2.18046e-06	0.998702	NA	NA
TCF19	NA	NA	NA	Minor_Salivary_Gland	4.99506e-06	0.00333082	4.565	Artery_Coronary	5.10214e-10	1.14e-06	-6.21593	NA	NA	NA	0	1	1	0	2	NA	NA	4.64274	-0.0195505	-6.45026	-0.59466	NA	NA	NA	NA	3.43812e-06	0.984402	1.11658e-10	0.552071	NA	NA	NA	NA	0.00215865	0.998105	2.82035e-07	0.9994	NA	NA
TCF19	NA	NA	NA	Minor_Salivary_Gland	4.99506e-06	0.00333082	4.565	Artery_Tibial	5.10214e-10	2.0422e-06	-6.21593	NA	NA	NA	0	1	1	0	2	NA	NA	4.64274	-0.0195505	-6.45026	-0.59466	NA	NA	NA	NA	3.43812e-06	0.984402	1.11658e-10	0.552071	NA	NA	NA	NA	0.00215865	0.998105	5.23371e-07	0.99842	NA	NA
TCF19	NA	NA	NA	Minor_Salivary_Gland	4.99506e-06	0.00333082	4.565	Brain_Cerebellar_Hemisphere	5.10214e-10	1.92858e-06	-6.21593	NA	NA	NA	0	1	1	0	2	NA	NA	4.64274	-0.0195505	-6.45026	-0.59466	NA	NA	NA	NA	3.43812e-06	0.984402	1.11658e-10	0.552071	NA	NA	NA	NA	0.00215865	0.998105	4.8502e-07	0.997386	NA	NA
TCF19	NA	NA	NA	Minor_Salivary_Gland	4.99506e-06	0.00333082	4.565	Brain_Cerebellum	5.10214e-10	1.7925e-06	-6.21593	NA	NA	NA	0	1	1	0	2	NA	NA	4.64274	-0.0195505	-6.45026	-0.59466	NA	NA	NA	NA	3.43812e-06	0.984402	1.11658e-10	0.552071	NA	NA	NA	NA	0.00215865	0.998105	5.00508e-07	0.99809	NA	NA
TCF19	NA	NA	NA	Minor_Salivary_Gland	4.99506e-06	0.00333082	4.565	Brain_Spinal_cord_cervical_c-1	1.22982e-09	2.71433e-06	-6.07631	NA	NA	NA	0	1	1	0	2	NA	NA	4.64274	-0.0195505	-6.31643	-0.636666	NA	NA	NA	NA	3.43812e-06	0.984402	2.67667e-10	0.524342	NA	NA	NA	NA	0.00215865	0.998105	7.59873e-07	0.997244	NA	NA
TCF19	NA	NA	NA	Minor_Salivary_Gland	4.99506e-06	0.00333082	4.565	Breast_Mammary_Tissue	4.86683e-09	6.50246e-06	-5.85166	NA	NA	NA	0	1	1	0	2	NA	NA	4.64274	-0.0195505	-6.07861	-0.601942	NA	NA	NA	NA	3.43812e-06	0.984402	1.2123e-09	0.547213	NA	NA	NA	NA	0.00215865	0.998105	1.6032e-06	0.998717	NA	NA
TCF19	NA	NA	NA	Minor_Salivary_Gland	4.99506e-06	0.00333082	4.565	Cells_Cultured_fibroblasts	1.56265e-08	2.90117e-05	-5.65454	NA	NA	NA	0	1	1	0	2	NA	NA	4.64274	-0.0195505	-5.92886	-0.827297	NA	NA	NA	NA	3.43812e-06	0.984402	3.0505e-09	0.408069	NA	NA	NA	NA	0.00215865	0.998105	6.4993e-06	0.993254	NA	NA
TCF19	NA	NA	NA	Minor_Salivary_Gland	4.99506e-06	0.00333082	4.565	Cells_EBV-transformed_lymphocytes	7.3801e-09	1.11482e-05	-5.78204	NA	NA	NA	0	1	1	0	2	NA	NA	4.64274	-0.0195505	-6.04889	-0.787288	NA	NA	NA	NA	3.43812e-06	0.984402	1.45846e-09	0.431113	NA	NA	NA	NA	0.00215865	0.998105	2.52889e-06	0.995556	NA	NA
TCF19	NA	NA	NA	Minor_Salivary_Gland	4.99506e-06	0.00333082	4.565	Colon_Sigmoid	1.19677e-08	2.27429e-05	-5.70019	NA	NA	NA	0	1	1	0	2	NA	NA	4.64274	-0.0195505	-5.95695	-0.752667	NA	NA	NA	NA	3.43812e-06	0.984402	2.5699e-09	0.45165	NA	NA	NA	NA	0.00215865	0.998105	5.65583e-06	0.99906	NA	NA
TCF19	NA	NA	NA	Minor_Salivary_Gland	4.99506e-06	0.00333082	4.565	Colon_Transverse	4.86683e-09	7.80348e-06	-5.85166	NA	NA	NA	0	1	1	0	2	NA	NA	4.64274	-0.0195505	-6.07861	-0.601942	NA	NA	NA	NA	3.43812e-06	0.984402	1.2123e-09	0.547213	NA	NA	NA	NA	0.00215865	0.998105	2.10022e-06	0.998427	NA	NA
TCF19	NA	NA	NA	Minor_Salivary_Gland	4.99506e-06	0.00333082	4.565	Esophagus_Gastroesophageal_Junction	1.05812e-07	0.000135054	5.31645	NA	NA	NA	0	1	1	0	2	NA	NA	4.64274	-0.0195505	5.595	0.874443	NA	NA	NA	NA	3.43812e-06	0.984402	2.20624e-08	0.381877	NA	NA	NA	NA	0.00215865	0.998105	4.81344e-05	0.997228	NA	NA
TCF19	NA	NA	NA	Minor_Salivary_Gland	4.99506e-06	0.00333082	4.565	Esophagus_Mucosa	5.87247e-08	5.13913e-05	-5.42264	NA	NA	NA	0	1	1	0	2	NA	NA	4.64274	-0.0195505	-5.69333	-0.835351	NA	NA	NA	NA	3.43812e-06	0.984402	1.24585e-08	0.40352	NA	NA	NA	NA	0.00215865	0.998105	1.19184e-05	0.992867	NA	NA
TCF19	NA	NA	NA	Minor_Salivary_Gland	4.99506e-06	0.00333082	4.565	Esophagus_Muscularis	3.07033e-07	0.000358898	-5.11908	NA	NA	NA	0	1	1	0	2	NA	NA	4.64274	-0.0195505	-5.40017	-0.902305	NA	NA	NA	NA	3.43812e-06	0.984402	6.6578e-08	0.366895	NA	NA	NA	NA	0.00215865	0.998105	8.98608e-05	0.994083	NA	NA
TCF19	NA	NA	NA	Minor_Salivary_Gland	4.99506e-06	0.00333082	4.565	Kidney_Cortex	4.43381e-06	0.00253018	-4.58994	NA	NA	NA	0	1	1	0	2	NA	NA	4.64274	-0.0195505	-4.86344	-0.909434	NA	NA	NA	NA	3.43812e-06	0.984402	1.15365e-06	0.363121	NA	NA	NA	NA	0.00215865	0.998105	0.000832758	0.996956	NA	NA
TCF19	NA	NA	NA	Minor_Salivary_Gland	4.99506e-06	0.00333082	4.565	Lung	2.32906e-08	2.53154e-05	-5.58559	NA	NA	NA	0	1	1	0	2	NA	NA	4.64274	-0.0195505	-5.78634	-0.5196	NA	NA	NA	NA	3.43812e-06	0.984402	7.19362e-09	0.603342	NA	NA	NA	NA	0.00215865	0.998105	8.29123e-06	0.998673	NA	NA
TCF19	NA	NA	NA	Minor_Salivary_Gland	4.99506e-06	0.00333082	4.565	Minor_Salivary_Gland	5.10214e-10	1.05421e-06	-6.21593	NA	NA	NA	0	1	1	0	2	NA	NA	4.64274	-0.0195505	-6.45026	-0.59466	NA	NA	NA	NA	3.43812e-06	0.984402	1.11658e-10	0.552071	NA	NA	NA	NA	0.00215865	0.998105	2.76474e-07	0.995274	NA	NA
TCF19	NA	NA	NA	Minor_Salivary_Gland	4.99506e-06	0.00333082	4.565	Nerve_Tibial	2.47588e-06	0.00177724	-4.71011	NA	NA	NA	0	1	1	0	2	NA	NA	4.64274	-0.0195505	-4.98024	-0.900779	NA	NA	NA	NA	3.43812e-06	0.984402	6.35056e-07	0.367706	NA	NA	NA	NA	0.00215865	0.998105	0.000565536	0.992985	NA	NA
TCF19	NA	NA	NA	Minor_Salivary_Gland	4.99506e-06	0.00333082	4.565	Ovary	5.10214e-10	1.33668e-06	-6.21593	NA	NA	NA	0	1	1	0	2	NA	NA	4.64274	-0.0195505	-6.45026	-0.59466	NA	NA	NA	NA	3.43812e-06	0.984402	1.11658e-10	0.552071	NA	NA	NA	NA	0.00215865	0.998105	3.27674e-07	0.996773	NA	NA
TCF19	NA	NA	NA	Minor_Salivary_Gland	4.99506e-06	0.00333082	4.565	Prostate	3.26434e-07	0.000301429	-5.10751	NA	NA	NA	0	1	1	0	2	NA	NA	4.64274	-0.0195505	-5.37936	-0.860555	NA	NA	NA	NA	3.43812e-06	0.984402	7.47508e-08	0.389483	NA	NA	NA	NA	0.00215865	0.998105	7.14554e-05	0.997196	NA	NA
TCF19	NA	NA	NA	Minor_Salivary_Gland	4.99506e-06	0.00333082	4.565	Skin_Not_Sun_Exposed_Suprapubic	1.13295e-06	0.000851363	-4.86702	NA	NA	NA	0	1	1	0	2	NA	NA	4.64274	-0.0195505	-5.14137	-0.891118	NA	NA	NA	NA	3.43812e-06	0.984402	2.72747e-07	0.372866	NA	NA	NA	NA	0.00215865	0.998105	0.000220218	0.997342	NA	NA
TCF19	NA	NA	NA	Minor_Salivary_Gland	4.99506e-06	0.00333082	4.565	Skin_Sun_Exposed_Lower_leg	4.48394e-08	3.83136e-05	5.47065	NA	NA	NA	0	1	1	0	2	NA	NA	4.64274	-0.0195505	5.74565	0.850043	NA	NA	NA	NA	3.43812e-06	0.984402	9.15677e-09	0.395301	NA	NA	NA	NA	0.00215865	0.998105	9.48946e-06	0.99598	NA	NA
TCF19	NA	NA	NA	Minor_Salivary_Gland	4.99506e-06	0.00333082	4.565	Small_Intestine_Terminal_Ileum	9.26774e-07	0.000736663	-4.90658	NA	NA	NA	0	1	1	0	2	NA	NA	4.64274	-0.0195505	-5.17921	-0.877379	NA	NA	NA	NA	3.43812e-06	0.984402	2.22833e-07	0.380281	NA	NA	NA	NA	0.00215865	0.998105	0.000192206	0.994819	NA	NA
TCF19	NA	NA	NA	Minor_Salivary_Gland	4.99506e-06	0.00333082	4.565	Spleen	5.10214e-10	1.96713e-06	-6.21593	NA	NA	NA	0	1	1	0	2	NA	NA	4.64274	-0.0195505	-6.45026	-0.59466	NA	NA	NA	NA	3.43812e-06	0.984402	1.11658e-10	0.552071	NA	NA	NA	NA	0.00215865	0.998105	4.85527e-07	0.997662	NA	NA
TCF19	NA	NA	NA	Minor_Salivary_Gland	4.99506e-06	0.00333082	4.565	Stomach	6.19427e-10	1.57813e-06	-6.18541	NA	NA	NA	0	1	1	0	2	NA	NA	4.64274	-0.0195505	-6.42139	-0.605795	NA	NA	NA	NA	3.43812e-06	0.984402	1.35032e-10	0.544651	NA	NA	NA	NA	0.00215865	0.998105	3.88811e-07	0.998123	NA	NA
TCF19	NA	NA	NA	Minor_Salivary_Gland	4.99506e-06	0.00333082	4.565	Uterus	4.29123e-08	7.58437e-05	-5.47843	NA	NA	NA	0	1	1	0	2	NA	NA	4.64274	-0.0195505	-5.7647	-0.897534	NA	NA	NA	NA	3.43812e-06	0.984402	8.1801e-09	0.369434	NA	NA	NA	NA	0.00215865	0.998105	1.68265e-05	0.997467	NA	NA
TCF19	NA	NA	NA	Minor_Salivary_Gland	4.99506e-06	0.00333082	4.565	Vagina	2.33747e-07	0.00028571	-5.17028	NA	NA	NA	0	1	1	0	2	NA	NA	4.64274	-0.0195505	-5.43641	-0.844113	NA	NA	NA	NA	3.43812e-06	0.984402	5.43659e-08	0.398606	NA	NA	NA	NA	0.00215865	0.998105	8.26104e-05	0.995089	NA	NA
TCF19	NA	NA	NA	Minor_Salivary_Gland	4.99506e-06	0.00333082	4.565	smultixcan	4.08511e-09	5.75316e-06	-5.23583	NA	NA	NA	0	1	1	0	2	NA	NA	4.64274	-0.0195505	-5.4968	-0.803311	NA	NA	NA	NA	3.43812e-06	0.984402	9.72755e-10	0.661987	NA	NA	NA	NA	0.00215865	0.998105	1.5464e-06	0.999267	NA	NA
TCF19	NA	NA	NA	Ovary	1.38042e-06	0.000787688	4.82781	Adipose_Subcutaneous	4.64464e-07	0.000363694	-5.04044	NA	NA	NA	0	1	1	0	2	NA	NA	5.09804	0.909911	-5.3172	-0.89661	NA	NA	NA	NA	3.43193e-07	0.36287	1.05379e-07	0.369927	NA	NA	NA	NA	0.000288822	0.997629	8.688e-05	0.998569	NA	NA
TCF19	NA	NA	NA	Ovary	1.38042e-06	0.000787688	4.82781	Adipose_Visceral_Omentum	5.10214e-10	9.80661e-07	-6.21593	NA	NA	NA	0	1	1	0	2	NA	NA	5.09804	0.909911	-6.45026	-0.59466	NA	NA	NA	NA	3.43193e-07	0.36287	1.11658e-10	0.552071	NA	NA	NA	NA	0.000288822	0.997629	2.49562e-07	0.998949	NA	NA
TCF19	NA	NA	NA	Ovary	1.38042e-06	0.000787688	4.82781	Artery_Aorta	4.86683e-09	8.06818e-06	-5.85166	NA	NA	NA	0	1	1	0	2	NA	NA	5.09804	0.909911	-6.07861	-0.601942	NA	NA	NA	NA	3.43193e-07	0.36287	1.2123e-09	0.547213	NA	NA	NA	NA	0.000288822	0.997629	2.18046e-06	0.998702	NA	NA
TCF19	NA	NA	NA	Ovary	1.38042e-06	0.000787688	4.82781	Artery_Coronary	5.10214e-10	1.14e-06	-6.21593	NA	NA	NA	0	1	1	0	2	NA	NA	5.09804	0.909911	-6.45026	-0.59466	NA	NA	NA	NA	3.43193e-07	0.36287	1.11658e-10	0.552071	NA	NA	NA	NA	0.000288822	0.997629	2.82035e-07	0.9994	NA	NA
TCF19	NA	NA	NA	Ovary	1.38042e-06	0.000787688	4.82781	Artery_Tibial	5.10214e-10	2.0422e-06	-6.21593	NA	NA	NA	0	1	1	0	2	NA	NA	5.09804	0.909911	-6.45026	-0.59466	NA	NA	NA	NA	3.43193e-07	0.36287	1.11658e-10	0.552071	NA	NA	NA	NA	0.000288822	0.997629	5.23371e-07	0.99842	NA	NA
TCF19	NA	NA	NA	Ovary	1.38042e-06	0.000787688	4.82781	Brain_Cerebellar_Hemisphere	5.10214e-10	1.92858e-06	-6.21593	NA	NA	NA	0	1	1	0	2	NA	NA	5.09804	0.909911	-6.45026	-0.59466	NA	NA	NA	NA	3.43193e-07	0.36287	1.11658e-10	0.552071	NA	NA	NA	NA	0.000288822	0.997629	4.8502e-07	0.997386	NA	NA
TCF19	NA	NA	NA	Ovary	1.38042e-06	0.000787688	4.82781	Brain_Cerebellum	5.10214e-10	1.7925e-06	-6.21593	NA	NA	NA	0	1	1	0	2	NA	NA	5.09804	0.909911	-6.45026	-0.59466	NA	NA	NA	NA	3.43193e-07	0.36287	1.11658e-10	0.552071	NA	NA	NA	NA	0.000288822	0.997629	5.00508e-07	0.99809	NA	NA
TCF19	NA	NA	NA	Ovary	1.38042e-06	0.000787688	4.82781	Brain_Spinal_cord_cervical_c-1	1.22982e-09	2.71433e-06	-6.07631	NA	NA	NA	0	1	1	0	2	NA	NA	5.09804	0.909911	-6.31643	-0.636666	NA	NA	NA	NA	3.43193e-07	0.36287	2.67667e-10	0.524342	NA	NA	NA	NA	0.000288822	0.997629	7.59873e-07	0.997244	NA	NA
TCF19	NA	NA	NA	Ovary	1.38042e-06	0.000787688	4.82781	Breast_Mammary_Tissue	4.86683e-09	6.50246e-06	-5.85166	NA	NA	NA	0	1	1	0	2	NA	NA	5.09804	0.909911	-6.07861	-0.601942	NA	NA	NA	NA	3.43193e-07	0.36287	1.2123e-09	0.547213	NA	NA	NA	NA	0.000288822	0.997629	1.6032e-06	0.998717	NA	NA
TCF19	NA	NA	NA	Ovary	1.38042e-06	0.000787688	4.82781	Cells_Cultured_fibroblasts	1.56265e-08	2.90117e-05	-5.65454	NA	NA	NA	0	1	1	0	2	NA	NA	5.09804	0.909911	-5.92886	-0.827297	NA	NA	NA	NA	3.43193e-07	0.36287	3.0505e-09	0.408069	NA	NA	NA	NA	0.000288822	0.997629	6.4993e-06	0.993254	NA	NA
TCF19	NA	NA	NA	Ovary	1.38042e-06	0.000787688	4.82781	Cells_EBV-transformed_lymphocytes	7.3801e-09	1.11482e-05	-5.78204	NA	NA	NA	0	1	1	0	2	NA	NA	5.09804	0.909911	-6.04889	-0.787288	NA	NA	NA	NA	3.43193e-07	0.36287	1.45846e-09	0.431113	NA	NA	NA	NA	0.000288822	0.997629	2.52889e-06	0.995556	NA	NA
TCF19	NA	NA	NA	Ovary	1.38042e-06	0.000787688	4.82781	Colon_Sigmoid	1.19677e-08	2.27429e-05	-5.70019	NA	NA	NA	0	1	1	0	2	NA	NA	5.09804	0.909911	-5.95695	-0.752667	NA	NA	NA	NA	3.43193e-07	0.36287	2.5699e-09	0.45165	NA	NA	NA	NA	0.000288822	0.997629	5.65583e-06	0.99906	NA	NA
TCF19	NA	NA	NA	Ovary	1.38042e-06	0.000787688	4.82781	Colon_Transverse	4.86683e-09	7.80348e-06	-5.85166	NA	NA	NA	0	1	1	0	2	NA	NA	5.09804	0.909911	-6.07861	-0.601942	NA	NA	NA	NA	3.43193e-07	0.36287	1.2123e-09	0.547213	NA	NA	NA	NA	0.000288822	0.997629	2.10022e-06	0.998427	NA	NA
TCF19	NA	NA	NA	Ovary	1.38042e-06	0.000787688	4.82781	Esophagus_Gastroesophageal_Junction	1.05812e-07	0.000135054	5.31645	NA	NA	NA	0	1	1	0	2	NA	NA	5.09804	0.909911	5.595	0.874443	NA	NA	NA	NA	3.43193e-07	0.36287	2.20624e-08	0.381877	NA	NA	NA	NA	0.000288822	0.997629	4.81344e-05	0.997228	NA	NA
TCF19	NA	NA	NA	Ovary	1.38042e-06	0.000787688	4.82781	Esophagus_Mucosa	5.87247e-08	5.13913e-05	-5.42264	NA	NA	NA	0	1	1	0	2	NA	NA	5.09804	0.909911	-5.69333	-0.835351	NA	NA	NA	NA	3.43193e-07	0.36287	1.24585e-08	0.40352	NA	NA	NA	NA	0.000288822	0.997629	1.19184e-05	0.992867	NA	NA
TCF19	NA	NA	NA	Ovary	1.38042e-06	0.000787688	4.82781	Esophagus_Muscularis	3.07033e-07	0.000358898	-5.11908	NA	NA	NA	0	1	1	0	2	NA	NA	5.09804	0.909911	-5.40017	-0.902305	NA	NA	NA	NA	3.43193e-07	0.36287	6.6578e-08	0.366895	NA	NA	NA	NA	0.000288822	0.997629	8.98608e-05	0.994083	NA	NA
TCF19	NA	NA	NA	Ovary	1.38042e-06	0.000787688	4.82781	Kidney_Cortex	4.43381e-06	0.00253018	-4.58994	NA	NA	NA	0	1	1	0	2	NA	NA	5.09804	0.909911	-4.86344	-0.909434	NA	NA	NA	NA	3.43193e-07	0.36287	1.15365e-06	0.363121	NA	NA	NA	NA	0.000288822	0.997629	0.000832758	0.996956	NA	NA
TCF19	NA	NA	NA	Ovary	1.38042e-06	0.000787688	4.82781	Lung	2.32906e-08	2.53154e-05	-5.58559	NA	NA	NA	0	1	1	0	2	NA	NA	5.09804	0.909911	-5.78634	-0.5196	NA	NA	NA	NA	3.43193e-07	0.36287	7.19362e-09	0.603342	NA	NA	NA	NA	0.000288822	0.997629	8.29123e-06	0.998673	NA	NA
TCF19	NA	NA	NA	Ovary	1.38042e-06	0.000787688	4.82781	Minor_Salivary_Gland	5.10214e-10	1.05421e-06	-6.21593	NA	NA	NA	0	1	1	0	2	NA	NA	5.09804	0.909911	-6.45026	-0.59466	NA	NA	NA	NA	3.43193e-07	0.36287	1.11658e-10	0.552071	NA	NA	NA	NA	0.000288822	0.997629	2.76474e-07	0.995274	NA	NA
TCF19	NA	NA	NA	Ovary	1.38042e-06	0.000787688	4.82781	Nerve_Tibial	2.47588e-06	0.00177724	-4.71011	NA	NA	NA	0	1	1	0	2	NA	NA	5.09804	0.909911	-4.98024	-0.900779	NA	NA	NA	NA	3.43193e-07	0.36287	6.35056e-07	0.367706	NA	NA	NA	NA	0.000288822	0.997629	0.000565536	0.992985	NA	NA
TCF19	NA	NA	NA	Ovary	1.38042e-06	0.000787688	4.82781	Ovary	5.10214e-10	1.33668e-06	-6.21593	NA	NA	NA	0	1	1	0	2	NA	NA	5.09804	0.909911	-6.45026	-0.59466	NA	NA	NA	NA	3.43193e-07	0.36287	1.11658e-10	0.552071	NA	NA	NA	NA	0.000288822	0.997629	3.27674e-07	0.996773	NA	NA
TCF19	NA	NA	NA	Ovary	1.38042e-06	0.000787688	4.82781	Prostate	3.26434e-07	0.000301429	-5.10751	NA	NA	NA	0	1	1	0	2	NA	NA	5.09804	0.909911	-5.37936	-0.860555	NA	NA	NA	NA	3.43193e-07	0.36287	7.47508e-08	0.389483	NA	NA	NA	NA	0.000288822	0.997629	7.14554e-05	0.997196	NA	NA
TCF19	NA	NA	NA	Ovary	1.38042e-06	0.000787688	4.82781	Skin_Not_Sun_Exposed_Suprapubic	1.13295e-06	0.000851363	-4.86702	NA	NA	NA	0	1	1	0	2	NA	NA	5.09804	0.909911	-5.14137	-0.891118	NA	NA	NA	NA	3.43193e-07	0.36287	2.72747e-07	0.372866	NA	NA	NA	NA	0.000288822	0.997629	0.000220218	0.997342	NA	NA
TCF19	NA	NA	NA	Ovary	1.38042e-06	0.000787688	4.82781	Skin_Sun_Exposed_Lower_leg	4.48394e-08	3.83136e-05	5.47065	NA	NA	NA	0	1	1	0	2	NA	NA	5.09804	0.909911	5.74565	0.850043	NA	NA	NA	NA	3.43193e-07	0.36287	9.15677e-09	0.395301	NA	NA	NA	NA	0.000288822	0.997629	9.48946e-06	0.99598	NA	NA
TCF19	NA	NA	NA	Ovary	1.38042e-06	0.000787688	4.82781	Small_Intestine_Terminal_Ileum	9.26774e-07	0.000736663	-4.90658	NA	NA	NA	0	1	1	0	2	NA	NA	5.09804	0.909911	-5.17921	-0.877379	NA	NA	NA	NA	3.43193e-07	0.36287	2.22833e-07	0.380281	NA	NA	NA	NA	0.000288822	0.997629	0.000192206	0.994819	NA	NA
TCF19	NA	NA	NA	Ovary	1.38042e-06	0.000787688	4.82781	Spleen	5.10214e-10	1.96713e-06	-6.21593	NA	NA	NA	0	1	1	0	2	NA	NA	5.09804	0.909911	-6.45026	-0.59466	NA	NA	NA	NA	3.43193e-07	0.36287	1.11658e-10	0.552071	NA	NA	NA	NA	0.000288822	0.997629	4.85527e-07	0.997662	NA	NA
TCF19	NA	NA	NA	Ovary	1.38042e-06	0.000787688	4.82781	Stomach	6.19427e-10	1.57813e-06	-6.18541	NA	NA	NA	0	1	1	0	2	NA	NA	5.09804	0.909911	-6.42139	-0.605795	NA	NA	NA	NA	3.43193e-07	0.36287	1.35032e-10	0.544651	NA	NA	NA	NA	0.000288822	0.997629	3.88811e-07	0.998123	NA	NA
TCF19	NA	NA	NA	Ovary	1.38042e-06	0.000787688	4.82781	Uterus	4.29123e-08	7.58437e-05	-5.47843	NA	NA	NA	0	1	1	0	2	NA	NA	5.09804	0.909911	-5.7647	-0.897534	NA	NA	NA	NA	3.43193e-07	0.36287	8.1801e-09	0.369434	NA	NA	NA	NA	0.000288822	0.997629	1.68265e-05	0.997467	NA	NA
TCF19	NA	NA	NA	Ovary	1.38042e-06	0.000787688	4.82781	Vagina	2.33747e-07	0.00028571	-5.17028	NA	NA	NA	0	1	1	0	2	NA	NA	5.09804	0.909911	-5.43641	-0.844113	NA	NA	NA	NA	3.43193e-07	0.36287	5.43659e-08	0.398606	NA	NA	NA	NA	0.000288822	0.997629	8.26104e-05	0.995089	NA	NA
TCF19	NA	NA	NA	Ovary	1.38042e-06	0.000787688	4.82781	smultixcan	4.08511e-09	5.75316e-06	-5.23583	NA	NA	NA	0	1	1	0	2	NA	NA	5.09804	0.909911	-5.4968	-0.803311	NA	NA	NA	NA	3.43193e-07	0.36287	9.72755e-10	0.661987	NA	NA	NA	NA	0.000288822	0.997629	1.5464e-06	0.999267	NA	NA
TCF19	NA	NA	NA	Pancreas	4.86683e-09	4.66486e-06	5.85166	Adipose_Subcutaneous	4.64464e-07	0.000363694	-5.04044	NA	NA	NA	0	1	1	0	2	NA	NA	6.07861	0.601942	-5.3172	-0.89661	NA	NA	NA	NA	1.2123e-09	0.547213	1.05379e-07	0.369927	NA	NA	NA	NA	1.30609e-06	0.99671	8.688e-05	0.998569	NA	NA
TCF19	NA	NA	NA	Pancreas	4.86683e-09	4.66486e-06	5.85166	Adipose_Visceral_Omentum	5.10214e-10	9.80661e-07	-6.21593	NA	NA	NA	0	1	1	0	2	NA	NA	6.07861	0.601942	-6.45026	-0.59466	NA	NA	NA	NA	1.2123e-09	0.547213	1.11658e-10	0.552071	NA	NA	NA	NA	1.30609e-06	0.99671	2.49562e-07	0.998949	NA	NA
TCF19	NA	NA	NA	Pancreas	4.86683e-09	4.66486e-06	5.85166	Artery_Aorta	4.86683e-09	8.06818e-06	-5.85166	NA	NA	NA	0	1	1	0	2	NA	NA	6.07861	0.601942	-6.07861	-0.601942	NA	NA	NA	NA	1.2123e-09	0.547213	1.2123e-09	0.547213	NA	NA	NA	NA	1.30609e-06	0.99671	2.18046e-06	0.998702	NA	NA
TCF19	NA	NA	NA	Pancreas	4.86683e-09	4.66486e-06	5.85166	Artery_Coronary	5.10214e-10	1.14e-06	-6.21593	NA	NA	NA	0	1	1	0	2	NA	NA	6.07861	0.601942	-6.45026	-0.59466	NA	NA	NA	NA	1.2123e-09	0.547213	1.11658e-10	0.552071	NA	NA	NA	NA	1.30609e-06	0.99671	2.82035e-07	0.9994	NA	NA
TCF19	NA	NA	NA	Pancreas	4.86683e-09	4.66486e-06	5.85166	Artery_Tibial	5.10214e-10	2.0422e-06	-6.21593	NA	NA	NA	0	1	1	0	2	NA	NA	6.07861	0.601942	-6.45026	-0.59466	NA	NA	NA	NA	1.2123e-09	0.547213	1.11658e-10	0.552071	NA	NA	NA	NA	1.30609e-06	0.99671	5.23371e-07	0.99842	NA	NA
TCF19	NA	NA	NA	Pancreas	4.86683e-09	4.66486e-06	5.85166	Brain_Cerebellar_Hemisphere	5.10214e-10	1.92858e-06	-6.21593	NA	NA	NA	0	1	1	0	2	NA	NA	6.07861	0.601942	-6.45026	-0.59466	NA	NA	NA	NA	1.2123e-09	0.547213	1.11658e-10	0.552071	NA	NA	NA	NA	1.30609e-06	0.99671	4.8502e-07	0.997386	NA	NA
TCF19	NA	NA	NA	Pancreas	4.86683e-09	4.66486e-06	5.85166	Brain_Cerebellum	5.10214e-10	1.7925e-06	-6.21593	NA	NA	NA	0	1	1	0	2	NA	NA	6.07861	0.601942	-6.45026	-0.59466	NA	NA	NA	NA	1.2123e-09	0.547213	1.11658e-10	0.552071	NA	NA	NA	NA	1.30609e-06	0.99671	5.00508e-07	0.99809	NA	NA
TCF19	NA	NA	NA	Pancreas	4.86683e-09	4.66486e-06	5.85166	Brain_Spinal_cord_cervical_c-1	1.22982e-09	2.71433e-06	-6.07631	NA	NA	NA	0	1	1	0	2	NA	NA	6.07861	0.601942	-6.31643	-0.636666	NA	NA	NA	NA	1.2123e-09	0.547213	2.67667e-10	0.524342	NA	NA	NA	NA	1.30609e-06	0.99671	7.59873e-07	0.997244	NA	NA
TCF19	NA	NA	NA	Pancreas	4.86683e-09	4.66486e-06	5.85166	Breast_Mammary_Tissue	4.86683e-09	6.50246e-06	-5.85166	NA	NA	NA	0	1	1	0	2	NA	NA	6.07861	0.601942	-6.07861	-0.601942	NA	NA	NA	NA	1.2123e-09	0.547213	1.2123e-09	0.547213	NA	NA	NA	NA	1.30609e-06	0.99671	1.6032e-06	0.998717	NA	NA
TCF19	NA	NA	NA	Pancreas	4.86683e-09	4.66486e-06	5.85166	Cells_Cultured_fibroblasts	1.56265e-08	2.90117e-05	-5.65454	NA	NA	NA	0	1	1	0	2	NA	NA	6.07861	0.601942	-5.92886	-0.827297	NA	NA	NA	NA	1.2123e-09	0.547213	3.0505e-09	0.408069	NA	NA	NA	NA	1.30609e-06	0.99671	6.4993e-06	0.993254	NA	NA
TCF19	NA	NA	NA	Pancreas	4.86683e-09	4.66486e-06	5.85166	Cells_EBV-transformed_lymphocytes	7.3801e-09	1.11482e-05	-5.78204	NA	NA	NA	0	1	1	0	2	NA	NA	6.07861	0.601942	-6.04889	-0.787288	NA	NA	NA	NA	1.2123e-09	0.547213	1.45846e-09	0.431113	NA	NA	NA	NA	1.30609e-06	0.99671	2.52889e-06	0.995556	NA	NA
TCF19	NA	NA	NA	Pancreas	4.86683e-09	4.66486e-06	5.85166	Colon_Sigmoid	1.19677e-08	2.27429e-05	-5.70019	NA	NA	NA	0	1	1	0	2	NA	NA	6.07861	0.601942	-5.95695	-0.752667	NA	NA	NA	NA	1.2123e-09	0.547213	2.5699e-09	0.45165	NA	NA	NA	NA	1.30609e-06	0.99671	5.65583e-06	0.99906	NA	NA
TCF19	NA	NA	NA	Pancreas	4.86683e-09	4.66486e-06	5.85166	Colon_Transverse	4.86683e-09	7.80348e-06	-5.85166	NA	NA	NA	0	1	1	0	2	NA	NA	6.07861	0.601942	-6.07861	-0.601942	NA	NA	NA	NA	1.2123e-09	0.547213	1.2123e-09	0.547213	NA	NA	NA	NA	1.30609e-06	0.99671	2.10022e-06	0.998427	NA	NA
TCF19	NA	NA	NA	Pancreas	4.86683e-09	4.66486e-06	5.85166	Esophagus_Gastroesophageal_Junction	1.05812e-07	0.000135054	5.31645	NA	NA	NA	0	1	1	0	2	NA	NA	6.07861	0.601942	5.595	0.874443	NA	NA	NA	NA	1.2123e-09	0.547213	2.20624e-08	0.381877	NA	NA	NA	NA	1.30609e-06	0.99671	4.81344e-05	0.997228	NA	NA
TCF19	NA	NA	NA	Pancreas	4.86683e-09	4.66486e-06	5.85166	Esophagus_Mucosa	5.87247e-08	5.13913e-05	-5.42264	NA	NA	NA	0	1	1	0	2	NA	NA	6.07861	0.601942	-5.69333	-0.835351	NA	NA	NA	NA	1.2123e-09	0.547213	1.24585e-08	0.40352	NA	NA	NA	NA	1.30609e-06	0.99671	1.19184e-05	0.992867	NA	NA
TCF19	NA	NA	NA	Pancreas	4.86683e-09	4.66486e-06	5.85166	Esophagus_Muscularis	3.07033e-07	0.000358898	-5.11908	NA	NA	NA	0	1	1	0	2	NA	NA	6.07861	0.601942	-5.40017	-0.902305	NA	NA	NA	NA	1.2123e-09	0.547213	6.6578e-08	0.366895	NA	NA	NA	NA	1.30609e-06	0.99671	8.98608e-05	0.994083	NA	NA
TCF19	NA	NA	NA	Pancreas	4.86683e-09	4.66486e-06	5.85166	Kidney_Cortex	4.43381e-06	0.00253018	-4.58994	NA	NA	NA	0	1	1	0	2	NA	NA	6.07861	0.601942	-4.86344	-0.909434	NA	NA	NA	NA	1.2123e-09	0.547213	1.15365e-06	0.363121	NA	NA	NA	NA	1.30609e-06	0.99671	0.000832758	0.996956	NA	NA
TCF19	NA	NA	NA	Pancreas	4.86683e-09	4.66486e-06	5.85166	Lung	2.32906e-08	2.53154e-05	-5.58559	NA	NA	NA	0	1	1	0	2	NA	NA	6.07861	0.601942	-5.78634	-0.5196	NA	NA	NA	NA	1.2123e-09	0.547213	7.19362e-09	0.603342	NA	NA	NA	NA	1.30609e-06	0.99671	8.29123e-06	0.998673	NA	NA
TCF19	NA	NA	NA	Pancreas	4.86683e-09	4.66486e-06	5.85166	Minor_Salivary_Gland	5.10214e-10	1.05421e-06	-6.21593	NA	NA	NA	0	1	1	0	2	NA	NA	6.07861	0.601942	-6.45026	-0.59466	NA	NA	NA	NA	1.2123e-09	0.547213	1.11658e-10	0.552071	NA	NA	NA	NA	1.30609e-06	0.99671	2.76474e-07	0.995274	NA	NA
TCF19	NA	NA	NA	Pancreas	4.86683e-09	4.66486e-06	5.85166	Nerve_Tibial	2.47588e-06	0.00177724	-4.71011	NA	NA	NA	0	1	1	0	2	NA	NA	6.07861	0.601942	-4.98024	-0.900779	NA	NA	NA	NA	1.2123e-09	0.547213	6.35056e-07	0.367706	NA	NA	NA	NA	1.30609e-06	0.99671	0.000565536	0.992985	NA	NA
TCF19	NA	NA	NA	Pancreas	4.86683e-09	4.66486e-06	5.85166	Ovary	5.10214e-10	1.33668e-06	-6.21593	NA	NA	NA	0	1	1	0	2	NA	NA	6.07861	0.601942	-6.45026	-0.59466	NA	NA	NA	NA	1.2123e-09	0.547213	1.11658e-10	0.552071	NA	NA	NA	NA	1.30609e-06	0.99671	3.27674e-07	0.996773	NA	NA
TCF19	NA	NA	NA	Pancreas	4.86683e-09	4.66486e-06	5.85166	Prostate	3.26434e-07	0.000301429	-5.10751	NA	NA	NA	0	1	1	0	2	NA	NA	6.07861	0.601942	-5.37936	-0.860555	NA	NA	NA	NA	1.2123e-09	0.547213	7.47508e-08	0.389483	NA	NA	NA	NA	1.30609e-06	0.99671	7.14554e-05	0.997196	NA	NA
TCF19	NA	NA	NA	Pancreas	4.86683e-09	4.66486e-06	5.85166	Skin_Not_Sun_Exposed_Suprapubic	1.13295e-06	0.000851363	-4.86702	NA	NA	NA	0	1	1	0	2	NA	NA	6.07861	0.601942	-5.14137	-0.891118	NA	NA	NA	NA	1.2123e-09	0.547213	2.72747e-07	0.372866	NA	NA	NA	NA	1.30609e-06	0.99671	0.000220218	0.997342	NA	NA
TCF19	NA	NA	NA	Pancreas	4.86683e-09	4.66486e-06	5.85166	Skin_Sun_Exposed_Lower_leg	4.48394e-08	3.83136e-05	5.47065	NA	NA	NA	0	1	1	0	2	NA	NA	6.07861	0.601942	5.74565	0.850043	NA	NA	NA	NA	1.2123e-09	0.547213	9.15677e-09	0.395301	NA	NA	NA	NA	1.30609e-06	0.99671	9.48946e-06	0.99598	NA	NA
TCF19	NA	NA	NA	Pancreas	4.86683e-09	4.66486e-06	5.85166	Small_Intestine_Terminal_Ileum	9.26774e-07	0.000736663	-4.90658	NA	NA	NA	0	1	1	0	2	NA	NA	6.07861	0.601942	-5.17921	-0.877379	NA	NA	NA	NA	1.2123e-09	0.547213	2.22833e-07	0.380281	NA	NA	NA	NA	1.30609e-06	0.99671	0.000192206	0.994819	NA	NA
TCF19	NA	NA	NA	Pancreas	4.86683e-09	4.66486e-06	5.85166	Spleen	5.10214e-10	1.96713e-06	-6.21593	NA	NA	NA	0	1	1	0	2	NA	NA	6.07861	0.601942	-6.45026	-0.59466	NA	NA	NA	NA	1.2123e-09	0.547213	1.11658e-10	0.552071	NA	NA	NA	NA	1.30609e-06	0.99671	4.85527e-07	0.997662	NA	NA
TCF19	NA	NA	NA	Pancreas	4.86683e-09	4.66486e-06	5.85166	Stomach	6.19427e-10	1.57813e-06	-6.18541	NA	NA	NA	0	1	1	0	2	NA	NA	6.07861	0.601942	-6.42139	-0.605795	NA	NA	NA	NA	1.2123e-09	0.547213	1.35032e-10	0.544651	NA	NA	NA	NA	1.30609e-06	0.99671	3.88811e-07	0.998123	NA	NA
TCF19	NA	NA	NA	Pancreas	4.86683e-09	4.66486e-06	5.85166	Uterus	4.29123e-08	7.58437e-05	-5.47843	NA	NA	NA	0	1	1	0	2	NA	NA	6.07861	0.601942	-5.7647	-0.897534	NA	NA	NA	NA	1.2123e-09	0.547213	8.1801e-09	0.369434	NA	NA	NA	NA	1.30609e-06	0.99671	1.68265e-05	0.997467	NA	NA
TCF19	NA	NA	NA	Pancreas	4.86683e-09	4.66486e-06	5.85166	Vagina	2.33747e-07	0.00028571	-5.17028	NA	NA	NA	0	1	1	0	2	NA	NA	6.07861	0.601942	-5.43641	-0.844113	NA	NA	NA	NA	1.2123e-09	0.547213	5.43659e-08	0.398606	NA	NA	NA	NA	1.30609e-06	0.99671	8.26104e-05	0.995089	NA	NA
TCF19	NA	NA	NA	Pancreas	4.86683e-09	4.66486e-06	5.85166	smultixcan	4.08511e-09	5.75316e-06	-5.23583	NA	NA	NA	0	1	1	0	2	NA	NA	6.07861	0.601942	-5.4968	-0.803311	NA	NA	NA	NA	1.2123e-09	0.547213	9.72755e-10	0.661987	NA	NA	NA	NA	1.30609e-06	0.99671	1.5464e-06	0.999267	NA	NA
TCF19	NA	NA	NA	Pituitary	8.25629e-11	2.52477e-07	6.49586	Adipose_Subcutaneous	4.64464e-07	0.000363694	-5.04044	NA	NA	NA	0	1	1	0	2	NA	NA	6.71328	0.480781	-5.3172	-0.89661	NA	NA	NA	NA	1.90295e-11	0.630672	1.05379e-07	0.369927	NA	NA	NA	NA	6.57791e-08	0.99743	8.688e-05	0.998569	NA	NA
TCF19	NA	NA	NA	Pituitary	8.25629e-11	2.52477e-07	6.49586	Adipose_Visceral_Omentum	5.10214e-10	9.80661e-07	-6.21593	NA	NA	NA	0	1	1	0	2	NA	NA	6.71328	0.480781	-6.45026	-0.59466	NA	NA	NA	NA	1.90295e-11	0.630672	1.11658e-10	0.552071	NA	NA	NA	NA	6.57791e-08	0.99743	2.49562e-07	0.998949	NA	NA
TCF19	NA	NA	NA	Pituitary	8.25629e-11	2.52477e-07	6.49586	Artery_Aorta	4.86683e-09	8.06818e-06	-5.85166	NA	NA	NA	0	1	1	0	2	NA	NA	6.71328	0.480781	-6.07861	-0.601942	NA	NA	NA	NA	1.90295e-11	0.630672	1.2123e-09	0.547213	NA	NA	NA	NA	6.57791e-08	0.99743	2.18046e-06	0.998702	NA	NA
TCF19	NA	NA	NA	Pituitary	8.25629e-11	2.52477e-07	6.49586	Artery_Coronary	5.10214e-10	1.14e-06	-6.21593	NA	NA	NA	0	1	1	0	2	NA	NA	6.71328	0.480781	-6.45026	-0.59466	NA	NA	NA	NA	1.90295e-11	0.630672	1.11658e-10	0.552071	NA	NA	NA	NA	6.57791e-08	0.99743	2.82035e-07	0.9994	NA	NA
TCF19	NA	NA	NA	Pituitary	8.25629e-11	2.52477e-07	6.49586	Artery_Tibial	5.10214e-10	2.0422e-06	-6.21593	NA	NA	NA	0	1	1	0	2	NA	NA	6.71328	0.480781	-6.45026	-0.59466	NA	NA	NA	NA	1.90295e-11	0.630672	1.11658e-10	0.552071	NA	NA	NA	NA	6.57791e-08	0.99743	5.23371e-07	0.99842	NA	NA
TCF19	NA	NA	NA	Pituitary	8.25629e-11	2.52477e-07	6.49586	Brain_Cerebellar_Hemisphere	5.10214e-10	1.92858e-06	-6.21593	NA	NA	NA	0	1	1	0	2	NA	NA	6.71328	0.480781	-6.45026	-0.59466	NA	NA	NA	NA	1.90295e-11	0.630672	1.11658e-10	0.552071	NA	NA	NA	NA	6.57791e-08	0.99743	4.8502e-07	0.997386	NA	NA
TCF19	NA	NA	NA	Pituitary	8.25629e-11	2.52477e-07	6.49586	Brain_Cerebellum	5.10214e-10	1.7925e-06	-6.21593	NA	NA	NA	0	1	1	0	2	NA	NA	6.71328	0.480781	-6.45026	-0.59466	NA	NA	NA	NA	1.90295e-11	0.630672	1.11658e-10	0.552071	NA	NA	NA	NA	6.57791e-08	0.99743	5.00508e-07	0.99809	NA	NA
TCF19	NA	NA	NA	Pituitary	8.25629e-11	2.52477e-07	6.49586	Brain_Spinal_cord_cervical_c-1	1.22982e-09	2.71433e-06	-6.07631	NA	NA	NA	0	1	1	0	2	NA	NA	6.71328	0.480781	-6.31643	-0.636666	NA	NA	NA	NA	1.90295e-11	0.630672	2.67667e-10	0.524342	NA	NA	NA	NA	6.57791e-08	0.99743	7.59873e-07	0.997244	NA	NA
TCF19	NA	NA	NA	Pituitary	8.25629e-11	2.52477e-07	6.49586	Breast_Mammary_Tissue	4.86683e-09	6.50246e-06	-5.85166	NA	NA	NA	0	1	1	0	2	NA	NA	6.71328	0.480781	-6.07861	-0.601942	NA	NA	NA	NA	1.90295e-11	0.630672	1.2123e-09	0.547213	NA	NA	NA	NA	6.57791e-08	0.99743	1.6032e-06	0.998717	NA	NA
TCF19	NA	NA	NA	Pituitary	8.25629e-11	2.52477e-07	6.49586	Cells_Cultured_fibroblasts	1.56265e-08	2.90117e-05	-5.65454	NA	NA	NA	0	1	1	0	2	NA	NA	6.71328	0.480781	-5.92886	-0.827297	NA	NA	NA	NA	1.90295e-11	0.630672	3.0505e-09	0.408069	NA	NA	NA	NA	6.57791e-08	0.99743	6.4993e-06	0.993254	NA	NA
TCF19	NA	NA	NA	Pituitary	8.25629e-11	2.52477e-07	6.49586	Cells_EBV-transformed_lymphocytes	7.3801e-09	1.11482e-05	-5.78204	NA	NA	NA	0	1	1	0	2	NA	NA	6.71328	0.480781	-6.04889	-0.787288	NA	NA	NA	NA	1.90295e-11	0.630672	1.45846e-09	0.431113	NA	NA	NA	NA	6.57791e-08	0.99743	2.52889e-06	0.995556	NA	NA
TCF19	NA	NA	NA	Pituitary	8.25629e-11	2.52477e-07	6.49586	Colon_Sigmoid	1.19677e-08	2.27429e-05	-5.70019	NA	NA	NA	0	1	1	0	2	NA	NA	6.71328	0.480781	-5.95695	-0.752667	NA	NA	NA	NA	1.90295e-11	0.630672	2.5699e-09	0.45165	NA	NA	NA	NA	6.57791e-08	0.99743	5.65583e-06	0.99906	NA	NA
TCF19	NA	NA	NA	Pituitary	8.25629e-11	2.52477e-07	6.49586	Colon_Transverse	4.86683e-09	7.80348e-06	-5.85166	NA	NA	NA	0	1	1	0	2	NA	NA	6.71328	0.480781	-6.07861	-0.601942	NA	NA	NA	NA	1.90295e-11	0.630672	1.2123e-09	0.547213	NA	NA	NA	NA	6.57791e-08	0.99743	2.10022e-06	0.998427	NA	NA
TCF19	NA	NA	NA	Pituitary	8.25629e-11	2.52477e-07	6.49586	Esophagus_Gastroesophageal_Junction	1.05812e-07	0.000135054	5.31645	NA	NA	NA	0	1	1	0	2	NA	NA	6.71328	0.480781	5.595	0.874443	NA	NA	NA	NA	1.90295e-11	0.630672	2.20624e-08	0.381877	NA	NA	NA	NA	6.57791e-08	0.99743	4.81344e-05	0.997228	NA	NA
TCF19	NA	NA	NA	Pituitary	8.25629e-11	2.52477e-07	6.49586	Esophagus_Mucosa	5.87247e-08	5.13913e-05	-5.42264	NA	NA	NA	0	1	1	0	2	NA	NA	6.71328	0.480781	-5.69333	-0.835351	NA	NA	NA	NA	1.90295e-11	0.630672	1.24585e-08	0.40352	NA	NA	NA	NA	6.57791e-08	0.99743	1.19184e-05	0.992867	NA	NA
TCF19	NA	NA	NA	Pituitary	8.25629e-11	2.52477e-07	6.49586	Esophagus_Muscularis	3.07033e-07	0.000358898	-5.11908	NA	NA	NA	0	1	1	0	2	NA	NA	6.71328	0.480781	-5.40017	-0.902305	NA	NA	NA	NA	1.90295e-11	0.630672	6.6578e-08	0.366895	NA	NA	NA	NA	6.57791e-08	0.99743	8.98608e-05	0.994083	NA	NA
TCF19	NA	NA	NA	Pituitary	8.25629e-11	2.52477e-07	6.49586	Kidney_Cortex	4.43381e-06	0.00253018	-4.58994	NA	NA	NA	0	1	1	0	2	NA	NA	6.71328	0.480781	-4.86344	-0.909434	NA	NA	NA	NA	1.90295e-11	0.630672	1.15365e-06	0.363121	NA	NA	NA	NA	6.57791e-08	0.99743	0.000832758	0.996956	NA	NA
TCF19	NA	NA	NA	Pituitary	8.25629e-11	2.52477e-07	6.49586	Lung	2.32906e-08	2.53154e-05	-5.58559	NA	NA	NA	0	1	1	0	2	NA	NA	6.71328	0.480781	-5.78634	-0.5196	NA	NA	NA	NA	1.90295e-11	0.630672	7.19362e-09	0.603342	NA	NA	NA	NA	6.57791e-08	0.99743	8.29123e-06	0.998673	NA	NA
TCF19	NA	NA	NA	Pituitary	8.25629e-11	2.52477e-07	6.49586	Minor_Salivary_Gland	5.10214e-10	1.05421e-06	-6.21593	NA	NA	NA	0	1	1	0	2	NA	NA	6.71328	0.480781	-6.45026	-0.59466	NA	NA	NA	NA	1.90295e-11	0.630672	1.11658e-10	0.552071	NA	NA	NA	NA	6.57791e-08	0.99743	2.76474e-07	0.995274	NA	NA
TCF19	NA	NA	NA	Pituitary	8.25629e-11	2.52477e-07	6.49586	Nerve_Tibial	2.47588e-06	0.00177724	-4.71011	NA	NA	NA	0	1	1	0	2	NA	NA	6.71328	0.480781	-4.98024	-0.900779	NA	NA	NA	NA	1.90295e-11	0.630672	6.35056e-07	0.367706	NA	NA	NA	NA	6.57791e-08	0.99743	0.000565536	0.992985	NA	NA
TCF19	NA	NA	NA	Pituitary	8.25629e-11	2.52477e-07	6.49586	Ovary	5.10214e-10	1.33668e-06	-6.21593	NA	NA	NA	0	1	1	0	2	NA	NA	6.71328	0.480781	-6.45026	-0.59466	NA	NA	NA	NA	1.90295e-11	0.630672	1.11658e-10	0.552071	NA	NA	NA	NA	6.57791e-08	0.99743	3.27674e-07	0.996773	NA	NA
TCF19	NA	NA	NA	Pituitary	8.25629e-11	2.52477e-07	6.49586	Prostate	3.26434e-07	0.000301429	-5.10751	NA	NA	NA	0	1	1	0	2	NA	NA	6.71328	0.480781	-5.37936	-0.860555	NA	NA	NA	NA	1.90295e-11	0.630672	7.47508e-08	0.389483	NA	NA	NA	NA	6.57791e-08	0.99743	7.14554e-05	0.997196	NA	NA
TCF19	NA	NA	NA	Pituitary	8.25629e-11	2.52477e-07	6.49586	Skin_Not_Sun_Exposed_Suprapubic	1.13295e-06	0.000851363	-4.86702	NA	NA	NA	0	1	1	0	2	NA	NA	6.71328	0.480781	-5.14137	-0.891118	NA	NA	NA	NA	1.90295e-11	0.630672	2.72747e-07	0.372866	NA	NA	NA	NA	6.57791e-08	0.99743	0.000220218	0.997342	NA	NA
TCF19	NA	NA	NA	Pituitary	8.25629e-11	2.52477e-07	6.49586	Skin_Sun_Exposed_Lower_leg	4.48394e-08	3.83136e-05	5.47065	NA	NA	NA	0	1	1	0	2	NA	NA	6.71328	0.480781	5.74565	0.850043	NA	NA	NA	NA	1.90295e-11	0.630672	9.15677e-09	0.395301	NA	NA	NA	NA	6.57791e-08	0.99743	9.48946e-06	0.99598	NA	NA
TCF19	NA	NA	NA	Pituitary	8.25629e-11	2.52477e-07	6.49586	Small_Intestine_Terminal_Ileum	9.26774e-07	0.000736663	-4.90658	NA	NA	NA	0	1	1	0	2	NA	NA	6.71328	0.480781	-5.17921	-0.877379	NA	NA	NA	NA	1.90295e-11	0.630672	2.22833e-07	0.380281	NA	NA	NA	NA	6.57791e-08	0.99743	0.000192206	0.994819	NA	NA
TCF19	NA	NA	NA	Pituitary	8.25629e-11	2.52477e-07	6.49586	Spleen	5.10214e-10	1.96713e-06	-6.21593	NA	NA	NA	0	1	1	0	2	NA	NA	6.71328	0.480781	-6.45026	-0.59466	NA	NA	NA	NA	1.90295e-11	0.630672	1.11658e-10	0.552071	NA	NA	NA	NA	6.57791e-08	0.99743	4.85527e-07	0.997662	NA	NA
TCF19	NA	NA	NA	Pituitary	8.25629e-11	2.52477e-07	6.49586	Stomach	6.19427e-10	1.57813e-06	-6.18541	NA	NA	NA	0	1	1	0	2	NA	NA	6.71328	0.480781	-6.42139	-0.605795	NA	NA	NA	NA	1.90295e-11	0.630672	1.35032e-10	0.544651	NA	NA	NA	NA	6.57791e-08	0.99743	3.88811e-07	0.998123	NA	NA
TCF19	NA	NA	NA	Pituitary	8.25629e-11	2.52477e-07	6.49586	Uterus	4.29123e-08	7.58437e-05	-5.47843	NA	NA	NA	0	1	1	0	2	NA	NA	6.71328	0.480781	-5.7647	-0.897534	NA	NA	NA	NA	1.90295e-11	0.630672	8.1801e-09	0.369434	NA	NA	NA	NA	6.57791e-08	0.99743	1.68265e-05	0.997467	NA	NA
TCF19	NA	NA	NA	Pituitary	8.25629e-11	2.52477e-07	6.49586	Vagina	2.33747e-07	0.00028571	-5.17028	NA	NA	NA	0	1	1	0	2	NA	NA	6.71328	0.480781	-5.43641	-0.844113	NA	NA	NA	NA	1.90295e-11	0.630672	5.43659e-08	0.398606	NA	NA	NA	NA	6.57791e-08	0.99743	8.26104e-05	0.995089	NA	NA
TCF19	NA	NA	NA	Pituitary	8.25629e-11	2.52477e-07	6.49586	smultixcan	4.08511e-09	5.75316e-06	-5.23583	NA	NA	NA	0	1	1	0	2	NA	NA	6.71328	0.480781	-5.4968	-0.803311	NA	NA	NA	NA	1.90295e-11	0.630672	9.72755e-10	0.661987	NA	NA	NA	NA	6.57791e-08	0.99743	1.5464e-06	0.999267	NA	NA
TCF19	NA	NA	NA	Prostate	6.72843e-07	0.000606118	4.96904	Adipose_Subcutaneous	4.64464e-07	0.000363694	-5.04044	NA	NA	NA	0	1	1	0	2	NA	NA	5.22451	0.826823	-5.3172	-0.89661	NA	NA	NA	NA	1.74614e-07	0.408337	1.05379e-07	0.369927	NA	NA	NA	NA	0.000144487	0.998839	8.688e-05	0.998569	NA	NA
TCF19	NA	NA	NA	Prostate	6.72843e-07	0.000606118	4.96904	Adipose_Visceral_Omentum	5.10214e-10	9.80661e-07	-6.21593	NA	NA	NA	0	1	1	0	2	NA	NA	5.22451	0.826823	-6.45026	-0.59466	NA	NA	NA	NA	1.74614e-07	0.408337	1.11658e-10	0.552071	NA	NA	NA	NA	0.000144487	0.998839	2.49562e-07	0.998949	NA	NA
TCF19	NA	NA	NA	Prostate	6.72843e-07	0.000606118	4.96904	Artery_Aorta	4.86683e-09	8.06818e-06	-5.85166	NA	NA	NA	0	1	1	0	2	NA	NA	5.22451	0.826823	-6.07861	-0.601942	NA	NA	NA	NA	1.74614e-07	0.408337	1.2123e-09	0.547213	NA	NA	NA	NA	0.000144487	0.998839	2.18046e-06	0.998702	NA	NA
TCF19	NA	NA	NA	Prostate	6.72843e-07	0.000606118	4.96904	Artery_Coronary	5.10214e-10	1.14e-06	-6.21593	NA	NA	NA	0	1	1	0	2	NA	NA	5.22451	0.826823	-6.45026	-0.59466	NA	NA	NA	NA	1.74614e-07	0.408337	1.11658e-10	0.552071	NA	NA	NA	NA	0.000144487	0.998839	2.82035e-07	0.9994	NA	NA
TCF19	NA	NA	NA	Prostate	6.72843e-07	0.000606118	4.96904	Artery_Tibial	5.10214e-10	2.0422e-06	-6.21593	NA	NA	NA	0	1	1	0	2	NA	NA	5.22451	0.826823	-6.45026	-0.59466	NA	NA	NA	NA	1.74614e-07	0.408337	1.11658e-10	0.552071	NA	NA	NA	NA	0.000144487	0.998839	5.23371e-07	0.99842	NA	NA
TCF19	NA	NA	NA	Prostate	6.72843e-07	0.000606118	4.96904	Brain_Cerebellar_Hemisphere	5.10214e-10	1.92858e-06	-6.21593	NA	NA	NA	0	1	1	0	2	NA	NA	5.22451	0.826823	-6.45026	-0.59466	NA	NA	NA	NA	1.74614e-07	0.408337	1.11658e-10	0.552071	NA	NA	NA	NA	0.000144487	0.998839	4.8502e-07	0.997386	NA	NA
TCF19	NA	NA	NA	Prostate	6.72843e-07	0.000606118	4.96904	Brain_Cerebellum	5.10214e-10	1.7925e-06	-6.21593	NA	NA	NA	0	1	1	0	2	NA	NA	5.22451	0.826823	-6.45026	-0.59466	NA	NA	NA	NA	1.74614e-07	0.408337	1.11658e-10	0.552071	NA	NA	NA	NA	0.000144487	0.998839	5.00508e-07	0.99809	NA	NA
TCF19	NA	NA	NA	Prostate	6.72843e-07	0.000606118	4.96904	Brain_Spinal_cord_cervical_c-1	1.22982e-09	2.71433e-06	-6.07631	NA	NA	NA	0	1	1	0	2	NA	NA	5.22451	0.826823	-6.31643	-0.636666	NA	NA	NA	NA	1.74614e-07	0.408337	2.67667e-10	0.524342	NA	NA	NA	NA	0.000144487	0.998839	7.59873e-07	0.997244	NA	NA
TCF19	NA	NA	NA	Prostate	6.72843e-07	0.000606118	4.96904	Breast_Mammary_Tissue	4.86683e-09	6.50246e-06	-5.85166	NA	NA	NA	0	1	1	0	2	NA	NA	5.22451	0.826823	-6.07861	-0.601942	NA	NA	NA	NA	1.74614e-07	0.408337	1.2123e-09	0.547213	NA	NA	NA	NA	0.000144487	0.998839	1.6032e-06	0.998717	NA	NA
TCF19	NA	NA	NA	Prostate	6.72843e-07	0.000606118	4.96904	Cells_Cultured_fibroblasts	1.56265e-08	2.90117e-05	-5.65454	NA	NA	NA	0	1	1	0	2	NA	NA	5.22451	0.826823	-5.92886	-0.827297	NA	NA	NA	NA	1.74614e-07	0.408337	3.0505e-09	0.408069	NA	NA	NA	NA	0.000144487	0.998839	6.4993e-06	0.993254	NA	NA
TCF19	NA	NA	NA	Prostate	6.72843e-07	0.000606118	4.96904	Cells_EBV-transformed_lymphocytes	7.3801e-09	1.11482e-05	-5.78204	NA	NA	NA	0	1	1	0	2	NA	NA	5.22451	0.826823	-6.04889	-0.787288	NA	NA	NA	NA	1.74614e-07	0.408337	1.45846e-09	0.431113	NA	NA	NA	NA	0.000144487	0.998839	2.52889e-06	0.995556	NA	NA
TCF19	NA	NA	NA	Prostate	6.72843e-07	0.000606118	4.96904	Colon_Sigmoid	1.19677e-08	2.27429e-05	-5.70019	NA	NA	NA	0	1	1	0	2	NA	NA	5.22451	0.826823	-5.95695	-0.752667	NA	NA	NA	NA	1.74614e-07	0.408337	2.5699e-09	0.45165	NA	NA	NA	NA	0.000144487	0.998839	5.65583e-06	0.99906	NA	NA
TCF19	NA	NA	NA	Prostate	6.72843e-07	0.000606118	4.96904	Colon_Transverse	4.86683e-09	7.80348e-06	-5.85166	NA	NA	NA	0	1	1	0	2	NA	NA	5.22451	0.826823	-6.07861	-0.601942	NA	NA	NA	NA	1.74614e-07	0.408337	1.2123e-09	0.547213	NA	NA	NA	NA	0.000144487	0.998839	2.10022e-06	0.998427	NA	NA
TCF19	NA	NA	NA	Prostate	6.72843e-07	0.000606118	4.96904	Esophagus_Gastroesophageal_Junction	1.05812e-07	0.000135054	5.31645	NA	NA	NA	0	1	1	0	2	NA	NA	5.22451	0.826823	5.595	0.874443	NA	NA	NA	NA	1.74614e-07	0.408337	2.20624e-08	0.381877	NA	NA	NA	NA	0.000144487	0.998839	4.81344e-05	0.997228	NA	NA
TCF19	NA	NA	NA	Prostate	6.72843e-07	0.000606118	4.96904	Esophagus_Mucosa	5.87247e-08	5.13913e-05	-5.42264	NA	NA	NA	0	1	1	0	2	NA	NA	5.22451	0.826823	-5.69333	-0.835351	NA	NA	NA	NA	1.74614e-07	0.408337	1.24585e-08	0.40352	NA	NA	NA	NA	0.000144487	0.998839	1.19184e-05	0.992867	NA	NA
TCF19	NA	NA	NA	Prostate	6.72843e-07	0.000606118	4.96904	Esophagus_Muscularis	3.07033e-07	0.000358898	-5.11908	NA	NA	NA	0	1	1	0	2	NA	NA	5.22451	0.826823	-5.40017	-0.902305	NA	NA	NA	NA	1.74614e-07	0.408337	6.6578e-08	0.366895	NA	NA	NA	NA	0.000144487	0.998839	8.98608e-05	0.994083	NA	NA
TCF19	NA	NA	NA	Prostate	6.72843e-07	0.000606118	4.96904	Kidney_Cortex	4.43381e-06	0.00253018	-4.58994	NA	NA	NA	0	1	1	0	2	NA	NA	5.22451	0.826823	-4.86344	-0.909434	NA	NA	NA	NA	1.74614e-07	0.408337	1.15365e-06	0.363121	NA	NA	NA	NA	0.000144487	0.998839	0.000832758	0.996956	NA	NA
TCF19	NA	NA	NA	Prostate	6.72843e-07	0.000606118	4.96904	Lung	2.32906e-08	2.53154e-05	-5.58559	NA	NA	NA	0	1	1	0	2	NA	NA	5.22451	0.826823	-5.78634	-0.5196	NA	NA	NA	NA	1.74614e-07	0.408337	7.19362e-09	0.603342	NA	NA	NA	NA	0.000144487	0.998839	8.29123e-06	0.998673	NA	NA
TCF19	NA	NA	NA	Prostate	6.72843e-07	0.000606118	4.96904	Minor_Salivary_Gland	5.10214e-10	1.05421e-06	-6.21593	NA	NA	NA	0	1	1	0	2	NA	NA	5.22451	0.826823	-6.45026	-0.59466	NA	NA	NA	NA	1.74614e-07	0.408337	1.11658e-10	0.552071	NA	NA	NA	NA	0.000144487	0.998839	2.76474e-07	0.995274	NA	NA
TCF19	NA	NA	NA	Prostate	6.72843e-07	0.000606118	4.96904	Nerve_Tibial	2.47588e-06	0.00177724	-4.71011	NA	NA	NA	0	1	1	0	2	NA	NA	5.22451	0.826823	-4.98024	-0.900779	NA	NA	NA	NA	1.74614e-07	0.408337	6.35056e-07	0.367706	NA	NA	NA	NA	0.000144487	0.998839	0.000565536	0.992985	NA	NA
TCF19	NA	NA	NA	Prostate	6.72843e-07	0.000606118	4.96904	Ovary	5.10214e-10	1.33668e-06	-6.21593	NA	NA	NA	0	1	1	0	2	NA	NA	5.22451	0.826823	-6.45026	-0.59466	NA	NA	NA	NA	1.74614e-07	0.408337	1.11658e-10	0.552071	NA	NA	NA	NA	0.000144487	0.998839	3.27674e-07	0.996773	NA	NA
TCF19	NA	NA	NA	Prostate	6.72843e-07	0.000606118	4.96904	Prostate	3.26434e-07	0.000301429	-5.10751	NA	NA	NA	0	1	1	0	2	NA	NA	5.22451	0.826823	-5.37936	-0.860555	NA	NA	NA	NA	1.74614e-07	0.408337	7.47508e-08	0.389483	NA	NA	NA	NA	0.000144487	0.998839	7.14554e-05	0.997196	NA	NA
TCF19	NA	NA	NA	Prostate	6.72843e-07	0.000606118	4.96904	Skin_Not_Sun_Exposed_Suprapubic	1.13295e-06	0.000851363	-4.86702	NA	NA	NA	0	1	1	0	2	NA	NA	5.22451	0.826823	-5.14137	-0.891118	NA	NA	NA	NA	1.74614e-07	0.408337	2.72747e-07	0.372866	NA	NA	NA	NA	0.000144487	0.998839	0.000220218	0.997342	NA	NA
TCF19	NA	NA	NA	Prostate	6.72843e-07	0.000606118	4.96904	Skin_Sun_Exposed_Lower_leg	4.48394e-08	3.83136e-05	5.47065	NA	NA	NA	0	1	1	0	2	NA	NA	5.22451	0.826823	5.74565	0.850043	NA	NA	NA	NA	1.74614e-07	0.408337	9.15677e-09	0.395301	NA	NA	NA	NA	0.000144487	0.998839	9.48946e-06	0.99598	NA	NA
TCF19	NA	NA	NA	Prostate	6.72843e-07	0.000606118	4.96904	Small_Intestine_Terminal_Ileum	9.26774e-07	0.000736663	-4.90658	NA	NA	NA	0	1	1	0	2	NA	NA	5.22451	0.826823	-5.17921	-0.877379	NA	NA	NA	NA	1.74614e-07	0.408337	2.22833e-07	0.380281	NA	NA	NA	NA	0.000144487	0.998839	0.000192206	0.994819	NA	NA
TCF19	NA	NA	NA	Prostate	6.72843e-07	0.000606118	4.96904	Spleen	5.10214e-10	1.96713e-06	-6.21593	NA	NA	NA	0	1	1	0	2	NA	NA	5.22451	0.826823	-6.45026	-0.59466	NA	NA	NA	NA	1.74614e-07	0.408337	1.11658e-10	0.552071	NA	NA	NA	NA	0.000144487	0.998839	4.85527e-07	0.997662	NA	NA
TCF19	NA	NA	NA	Prostate	6.72843e-07	0.000606118	4.96904	Stomach	6.19427e-10	1.57813e-06	-6.18541	NA	NA	NA	0	1	1	0	2	NA	NA	5.22451	0.826823	-6.42139	-0.605795	NA	NA	NA	NA	1.74614e-07	0.408337	1.35032e-10	0.544651	NA	NA	NA	NA	0.000144487	0.998839	3.88811e-07	0.998123	NA	NA
TCF19	NA	NA	NA	Prostate	6.72843e-07	0.000606118	4.96904	Uterus	4.29123e-08	7.58437e-05	-5.47843	NA	NA	NA	0	1	1	0	2	NA	NA	5.22451	0.826823	-5.7647	-0.897534	NA	NA	NA	NA	1.74614e-07	0.408337	8.1801e-09	0.369434	NA	NA	NA	NA	0.000144487	0.998839	1.68265e-05	0.997467	NA	NA
TCF19	NA	NA	NA	Prostate	6.72843e-07	0.000606118	4.96904	Vagina	2.33747e-07	0.00028571	-5.17028	NA	NA	NA	0	1	1	0	2	NA	NA	5.22451	0.826823	-5.43641	-0.844113	NA	NA	NA	NA	1.74614e-07	0.408337	5.43659e-08	0.398606	NA	NA	NA	NA	0.000144487	0.998839	8.26104e-05	0.995089	NA	NA
TCF19	NA	NA	NA	Prostate	6.72843e-07	0.000606118	4.96904	smultixcan	4.08511e-09	5.75316e-06	-5.23583	NA	NA	NA	0	1	1	0	2	NA	NA	5.22451	0.826823	-5.4968	-0.803311	NA	NA	NA	NA	1.74614e-07	0.408337	9.72755e-10	0.661987	NA	NA	NA	NA	0.000144487	0.998839	1.5464e-06	0.999267	NA	NA
TCF19	NA	NA	NA	Small_Intestine_Terminal_Ileum	4.86683e-09	9.40596e-06	5.85166	Adipose_Subcutaneous	4.64464e-07	0.000363694	-5.04044	NA	NA	NA	0	1	1	0	2	NA	NA	6.07861	0.601942	-5.3172	-0.89661	NA	NA	NA	NA	1.2123e-09	0.547213	1.05379e-07	0.369927	NA	NA	NA	NA	2.43107e-06	0.999007	8.688e-05	0.998569	NA	NA
TCF19	NA	NA	NA	Small_Intestine_Terminal_Ileum	4.86683e-09	9.40596e-06	5.85166	Adipose_Visceral_Omentum	5.10214e-10	9.80661e-07	-6.21593	NA	NA	NA	0	1	1	0	2	NA	NA	6.07861	0.601942	-6.45026	-0.59466	NA	NA	NA	NA	1.2123e-09	0.547213	1.11658e-10	0.552071	NA	NA	NA	NA	2.43107e-06	0.999007	2.49562e-07	0.998949	NA	NA
TCF19	NA	NA	NA	Small_Intestine_Terminal_Ileum	4.86683e-09	9.40596e-06	5.85166	Artery_Aorta	4.86683e-09	8.06818e-06	-5.85166	NA	NA	NA	0	1	1	0	2	NA	NA	6.07861	0.601942	-6.07861	-0.601942	NA	NA	NA	NA	1.2123e-09	0.547213	1.2123e-09	0.547213	NA	NA	NA	NA	2.43107e-06	0.999007	2.18046e-06	0.998702	NA	NA
TCF19	NA	NA	NA	Small_Intestine_Terminal_Ileum	4.86683e-09	9.40596e-06	5.85166	Artery_Coronary	5.10214e-10	1.14e-06	-6.21593	NA	NA	NA	0	1	1	0	2	NA	NA	6.07861	0.601942	-6.45026	-0.59466	NA	NA	NA	NA	1.2123e-09	0.547213	1.11658e-10	0.552071	NA	NA	NA	NA	2.43107e-06	0.999007	2.82035e-07	0.9994	NA	NA
TCF19	NA	NA	NA	Small_Intestine_Terminal_Ileum	4.86683e-09	9.40596e-06	5.85166	Artery_Tibial	5.10214e-10	2.0422e-06	-6.21593	NA	NA	NA	0	1	1	0	2	NA	NA	6.07861	0.601942	-6.45026	-0.59466	NA	NA	NA	NA	1.2123e-09	0.547213	1.11658e-10	0.552071	NA	NA	NA	NA	2.43107e-06	0.999007	5.23371e-07	0.99842	NA	NA
TCF19	NA	NA	NA	Small_Intestine_Terminal_Ileum	4.86683e-09	9.40596e-06	5.85166	Brain_Cerebellar_Hemisphere	5.10214e-10	1.92858e-06	-6.21593	NA	NA	NA	0	1	1	0	2	NA	NA	6.07861	0.601942	-6.45026	-0.59466	NA	NA	NA	NA	1.2123e-09	0.547213	1.11658e-10	0.552071	NA	NA	NA	NA	2.43107e-06	0.999007	4.8502e-07	0.997386	NA	NA
TCF19	NA	NA	NA	Small_Intestine_Terminal_Ileum	4.86683e-09	9.40596e-06	5.85166	Brain_Cerebellum	5.10214e-10	1.7925e-06	-6.21593	NA	NA	NA	0	1	1	0	2	NA	NA	6.07861	0.601942	-6.45026	-0.59466	NA	NA	NA	NA	1.2123e-09	0.547213	1.11658e-10	0.552071	NA	NA	NA	NA	2.43107e-06	0.999007	5.00508e-07	0.99809	NA	NA
TCF19	NA	NA	NA	Small_Intestine_Terminal_Ileum	4.86683e-09	9.40596e-06	5.85166	Brain_Spinal_cord_cervical_c-1	1.22982e-09	2.71433e-06	-6.07631	NA	NA	NA	0	1	1	0	2	NA	NA	6.07861	0.601942	-6.31643	-0.636666	NA	NA	NA	NA	1.2123e-09	0.547213	2.67667e-10	0.524342	NA	NA	NA	NA	2.43107e-06	0.999007	7.59873e-07	0.997244	NA	NA
TCF19	NA	NA	NA	Small_Intestine_Terminal_Ileum	4.86683e-09	9.40596e-06	5.85166	Breast_Mammary_Tissue	4.86683e-09	6.50246e-06	-5.85166	NA	NA	NA	0	1	1	0	2	NA	NA	6.07861	0.601942	-6.07861	-0.601942	NA	NA	NA	NA	1.2123e-09	0.547213	1.2123e-09	0.547213	NA	NA	NA	NA	2.43107e-06	0.999007	1.6032e-06	0.998717	NA	NA
TCF19	NA	NA	NA	Small_Intestine_Terminal_Ileum	4.86683e-09	9.40596e-06	5.85166	Cells_Cultured_fibroblasts	1.56265e-08	2.90117e-05	-5.65454	NA	NA	NA	0	1	1	0	2	NA	NA	6.07861	0.601942	-5.92886	-0.827297	NA	NA	NA	NA	1.2123e-09	0.547213	3.0505e-09	0.408069	NA	NA	NA	NA	2.43107e-06	0.999007	6.4993e-06	0.993254	NA	NA
TCF19	NA	NA	NA	Small_Intestine_Terminal_Ileum	4.86683e-09	9.40596e-06	5.85166	Cells_EBV-transformed_lymphocytes	7.3801e-09	1.11482e-05	-5.78204	NA	NA	NA	0	1	1	0	2	NA	NA	6.07861	0.601942	-6.04889	-0.787288	NA	NA	NA	NA	1.2123e-09	0.547213	1.45846e-09	0.431113	NA	NA	NA	NA	2.43107e-06	0.999007	2.52889e-06	0.995556	NA	NA
TCF19	NA	NA	NA	Small_Intestine_Terminal_Ileum	4.86683e-09	9.40596e-06	5.85166	Colon_Sigmoid	1.19677e-08	2.27429e-05	-5.70019	NA	NA	NA	0	1	1	0	2	NA	NA	6.07861	0.601942	-5.95695	-0.752667	NA	NA	NA	NA	1.2123e-09	0.547213	2.5699e-09	0.45165	NA	NA	NA	NA	2.43107e-06	0.999007	5.65583e-06	0.99906	NA	NA
TCF19	NA	NA	NA	Small_Intestine_Terminal_Ileum	4.86683e-09	9.40596e-06	5.85166	Colon_Transverse	4.86683e-09	7.80348e-06	-5.85166	NA	NA	NA	0	1	1	0	2	NA	NA	6.07861	0.601942	-6.07861	-0.601942	NA	NA	NA	NA	1.2123e-09	0.547213	1.2123e-09	0.547213	NA	NA	NA	NA	2.43107e-06	0.999007	2.10022e-06	0.998427	NA	NA
TCF19	NA	NA	NA	Small_Intestine_Terminal_Ileum	4.86683e-09	9.40596e-06	5.85166	Esophagus_Gastroesophageal_Junction	1.05812e-07	0.000135054	5.31645	NA	NA	NA	0	1	1	0	2	NA	NA	6.07861	0.601942	5.595	0.874443	NA	NA	NA	NA	1.2123e-09	0.547213	2.20624e-08	0.381877	NA	NA	NA	NA	2.43107e-06	0.999007	4.81344e-05	0.997228	NA	NA
TCF19	NA	NA	NA	Small_Intestine_Terminal_Ileum	4.86683e-09	9.40596e-06	5.85166	Esophagus_Mucosa	5.87247e-08	5.13913e-05	-5.42264	NA	NA	NA	0	1	1	0	2	NA	NA	6.07861	0.601942	-5.69333	-0.835351	NA	NA	NA	NA	1.2123e-09	0.547213	1.24585e-08	0.40352	NA	NA	NA	NA	2.43107e-06	0.999007	1.19184e-05	0.992867	NA	NA
TCF19	NA	NA	NA	Small_Intestine_Terminal_Ileum	4.86683e-09	9.40596e-06	5.85166	Esophagus_Muscularis	3.07033e-07	0.000358898	-5.11908	NA	NA	NA	0	1	1	0	2	NA	NA	6.07861	0.601942	-5.40017	-0.902305	NA	NA	NA	NA	1.2123e-09	0.547213	6.6578e-08	0.366895	NA	NA	NA	NA	2.43107e-06	0.999007	8.98608e-05	0.994083	NA	NA
TCF19	NA	NA	NA	Small_Intestine_Terminal_Ileum	4.86683e-09	9.40596e-06	5.85166	Kidney_Cortex	4.43381e-06	0.00253018	-4.58994	NA	NA	NA	0	1	1	0	2	NA	NA	6.07861	0.601942	-4.86344	-0.909434	NA	NA	NA	NA	1.2123e-09	0.547213	1.15365e-06	0.363121	NA	NA	NA	NA	2.43107e-06	0.999007	0.000832758	0.996956	NA	NA
TCF19	NA	NA	NA	Small_Intestine_Terminal_Ileum	4.86683e-09	9.40596e-06	5.85166	Lung	2.32906e-08	2.53154e-05	-5.58559	NA	NA	NA	0	1	1	0	2	NA	NA	6.07861	0.601942	-5.78634	-0.5196	NA	NA	NA	NA	1.2123e-09	0.547213	7.19362e-09	0.603342	NA	NA	NA	NA	2.43107e-06	0.999007	8.29123e-06	0.998673	NA	NA
TCF19	NA	NA	NA	Small_Intestine_Terminal_Ileum	4.86683e-09	9.40596e-06	5.85166	Minor_Salivary_Gland	5.10214e-10	1.05421e-06	-6.21593	NA	NA	NA	0	1	1	0	2	NA	NA	6.07861	0.601942	-6.45026	-0.59466	NA	NA	NA	NA	1.2123e-09	0.547213	1.11658e-10	0.552071	NA	NA	NA	NA	2.43107e-06	0.999007	2.76474e-07	0.995274	NA	NA
TCF19	NA	NA	NA	Small_Intestine_Terminal_Ileum	4.86683e-09	9.40596e-06	5.85166	Nerve_Tibial	2.47588e-06	0.00177724	-4.71011	NA	NA	NA	0	1	1	0	2	NA	NA	6.07861	0.601942	-4.98024	-0.900779	NA	NA	NA	NA	1.2123e-09	0.547213	6.35056e-07	0.367706	NA	NA	NA	NA	2.43107e-06	0.999007	0.000565536	0.992985	NA	NA
TCF19	NA	NA	NA	Small_Intestine_Terminal_Ileum	4.86683e-09	9.40596e-06	5.85166	Ovary	5.10214e-10	1.33668e-06	-6.21593	NA	NA	NA	0	1	1	0	2	NA	NA	6.07861	0.601942	-6.45026	-0.59466	NA	NA	NA	NA	1.2123e-09	0.547213	1.11658e-10	0.552071	NA	NA	NA	NA	2.43107e-06	0.999007	3.27674e-07	0.996773	NA	NA
TCF19	NA	NA	NA	Small_Intestine_Terminal_Ileum	4.86683e-09	9.40596e-06	5.85166	Prostate	3.26434e-07	0.000301429	-5.10751	NA	NA	NA	0	1	1	0	2	NA	NA	6.07861	0.601942	-5.37936	-0.860555	NA	NA	NA	NA	1.2123e-09	0.547213	7.47508e-08	0.389483	NA	NA	NA	NA	2.43107e-06	0.999007	7.14554e-05	0.997196	NA	NA
TCF19	NA	NA	NA	Small_Intestine_Terminal_Ileum	4.86683e-09	9.40596e-06	5.85166	Skin_Not_Sun_Exposed_Suprapubic	1.13295e-06	0.000851363	-4.86702	NA	NA	NA	0	1	1	0	2	NA	NA	6.07861	0.601942	-5.14137	-0.891118	NA	NA	NA	NA	1.2123e-09	0.547213	2.72747e-07	0.372866	NA	NA	NA	NA	2.43107e-06	0.999007	0.000220218	0.997342	NA	NA
TCF19	NA	NA	NA	Small_Intestine_Terminal_Ileum	4.86683e-09	9.40596e-06	5.85166	Skin_Sun_Exposed_Lower_leg	4.48394e-08	3.83136e-05	5.47065	NA	NA	NA	0	1	1	0	2	NA	NA	6.07861	0.601942	5.74565	0.850043	NA	NA	NA	NA	1.2123e-09	0.547213	9.15677e-09	0.395301	NA	NA	NA	NA	2.43107e-06	0.999007	9.48946e-06	0.99598	NA	NA
TCF19	NA	NA	NA	Small_Intestine_Terminal_Ileum	4.86683e-09	9.40596e-06	5.85166	Small_Intestine_Terminal_Ileum	9.26774e-07	0.000736663	-4.90658	NA	NA	NA	0	1	1	0	2	NA	NA	6.07861	0.601942	-5.17921	-0.877379	NA	NA	NA	NA	1.2123e-09	0.547213	2.22833e-07	0.380281	NA	NA	NA	NA	2.43107e-06	0.999007	0.000192206	0.994819	NA	NA
TCF19	NA	NA	NA	Small_Intestine_Terminal_Ileum	4.86683e-09	9.40596e-06	5.85166	Spleen	5.10214e-10	1.96713e-06	-6.21593	NA	NA	NA	0	1	1	0	2	NA	NA	6.07861	0.601942	-6.45026	-0.59466	NA	NA	NA	NA	1.2123e-09	0.547213	1.11658e-10	0.552071	NA	NA	NA	NA	2.43107e-06	0.999007	4.85527e-07	0.997662	NA	NA
TCF19	NA	NA	NA	Small_Intestine_Terminal_Ileum	4.86683e-09	9.40596e-06	5.85166	Stomach	6.19427e-10	1.57813e-06	-6.18541	NA	NA	NA	0	1	1	0	2	NA	NA	6.07861	0.601942	-6.42139	-0.605795	NA	NA	NA	NA	1.2123e-09	0.547213	1.35032e-10	0.544651	NA	NA	NA	NA	2.43107e-06	0.999007	3.88811e-07	0.998123	NA	NA
TCF19	NA	NA	NA	Small_Intestine_Terminal_Ileum	4.86683e-09	9.40596e-06	5.85166	Uterus	4.29123e-08	7.58437e-05	-5.47843	NA	NA	NA	0	1	1	0	2	NA	NA	6.07861	0.601942	-5.7647	-0.897534	NA	NA	NA	NA	1.2123e-09	0.547213	8.1801e-09	0.369434	NA	NA	NA	NA	2.43107e-06	0.999007	1.68265e-05	0.997467	NA	NA
TCF19	NA	NA	NA	Small_Intestine_Terminal_Ileum	4.86683e-09	9.40596e-06	5.85166	Vagina	2.33747e-07	0.00028571	-5.17028	NA	NA	NA	0	1	1	0	2	NA	NA	6.07861	0.601942	-5.43641	-0.844113	NA	NA	NA	NA	1.2123e-09	0.547213	5.43659e-08	0.398606	NA	NA	NA	NA	2.43107e-06	0.999007	8.26104e-05	0.995089	NA	NA
TCF19	NA	NA	NA	Small_Intestine_Terminal_Ileum	4.86683e-09	9.40596e-06	5.85166	smultixcan	4.08511e-09	5.75316e-06	-5.23583	NA	NA	NA	0	1	1	0	2	NA	NA	6.07861	0.601942	-5.4968	-0.803311	NA	NA	NA	NA	1.2123e-09	0.547213	9.72755e-10	0.661987	NA	NA	NA	NA	2.43107e-06	0.999007	1.5464e-06	0.999267	NA	NA
TCF19	NA	NA	NA	Spleen	4.15645e-07	0.000447158	5.06165	Adipose_Subcutaneous	4.64464e-07	0.000363694	-5.04044	NA	NA	NA	0	1	1	0	2	NA	NA	5.3297	0.870874	-5.3172	-0.89661	NA	NA	NA	NA	9.83731e-08	0.383823	1.05379e-07	0.369927	NA	NA	NA	NA	0.000120212	0.993483	8.688e-05	0.998569	NA	NA
TCF19	NA	NA	NA	Spleen	4.15645e-07	0.000447158	5.06165	Adipose_Visceral_Omentum	5.10214e-10	9.80661e-07	-6.21593	NA	NA	NA	0	1	1	0	2	NA	NA	5.3297	0.870874	-6.45026	-0.59466	NA	NA	NA	NA	9.83731e-08	0.383823	1.11658e-10	0.552071	NA	NA	NA	NA	0.000120212	0.993483	2.49562e-07	0.998949	NA	NA
TCF19	NA	NA	NA	Spleen	4.15645e-07	0.000447158	5.06165	Artery_Aorta	4.86683e-09	8.06818e-06	-5.85166	NA	NA	NA	0	1	1	0	2	NA	NA	5.3297	0.870874	-6.07861	-0.601942	NA	NA	NA	NA	9.83731e-08	0.383823	1.2123e-09	0.547213	NA	NA	NA	NA	0.000120212	0.993483	2.18046e-06	0.998702	NA	NA
TCF19	NA	NA	NA	Spleen	4.15645e-07	0.000447158	5.06165	Artery_Coronary	5.10214e-10	1.14e-06	-6.21593	NA	NA	NA	0	1	1	0	2	NA	NA	5.3297	0.870874	-6.45026	-0.59466	NA	NA	NA	NA	9.83731e-08	0.383823	1.11658e-10	0.552071	NA	NA	NA	NA	0.000120212	0.993483	2.82035e-07	0.9994	NA	NA
TCF19	NA	NA	NA	Spleen	4.15645e-07	0.000447158	5.06165	Artery_Tibial	5.10214e-10	2.0422e-06	-6.21593	NA	NA	NA	0	1	1	0	2	NA	NA	5.3297	0.870874	-6.45026	-0.59466	NA	NA	NA	NA	9.83731e-08	0.383823	1.11658e-10	0.552071	NA	NA	NA	NA	0.000120212	0.993483	5.23371e-07	0.99842	NA	NA
TCF19	NA	NA	NA	Spleen	4.15645e-07	0.000447158	5.06165	Brain_Cerebellar_Hemisphere	5.10214e-10	1.92858e-06	-6.21593	NA	NA	NA	0	1	1	0	2	NA	NA	5.3297	0.870874	-6.45026	-0.59466	NA	NA	NA	NA	9.83731e-08	0.383823	1.11658e-10	0.552071	NA	NA	NA	NA	0.000120212	0.993483	4.8502e-07	0.997386	NA	NA
TCF19	NA	NA	NA	Spleen	4.15645e-07	0.000447158	5.06165	Brain_Cerebellum	5.10214e-10	1.7925e-06	-6.21593	NA	NA	NA	0	1	1	0	2	NA	NA	5.3297	0.870874	-6.45026	-0.59466	NA	NA	NA	NA	9.83731e-08	0.383823	1.11658e-10	0.552071	NA	NA	NA	NA	0.000120212	0.993483	5.00508e-07	0.99809	NA	NA
TCF19	NA	NA	NA	Spleen	4.15645e-07	0.000447158	5.06165	Brain_Spinal_cord_cervical_c-1	1.22982e-09	2.71433e-06	-6.07631	NA	NA	NA	0	1	1	0	2	NA	NA	5.3297	0.870874	-6.31643	-0.636666	NA	NA	NA	NA	9.83731e-08	0.383823	2.67667e-10	0.524342	NA	NA	NA	NA	0.000120212	0.993483	7.59873e-07	0.997244	NA	NA
TCF19	NA	NA	NA	Spleen	4.15645e-07	0.000447158	5.06165	Breast_Mammary_Tissue	4.86683e-09	6.50246e-06	-5.85166	NA	NA	NA	0	1	1	0	2	NA	NA	5.3297	0.870874	-6.07861	-0.601942	NA	NA	NA	NA	9.83731e-08	0.383823	1.2123e-09	0.547213	NA	NA	NA	NA	0.000120212	0.993483	1.6032e-06	0.998717	NA	NA
TCF19	NA	NA	NA	Spleen	4.15645e-07	0.000447158	5.06165	Cells_Cultured_fibroblasts	1.56265e-08	2.90117e-05	-5.65454	NA	NA	NA	0	1	1	0	2	NA	NA	5.3297	0.870874	-5.92886	-0.827297	NA	NA	NA	NA	9.83731e-08	0.383823	3.0505e-09	0.408069	NA	NA	NA	NA	0.000120212	0.993483	6.4993e-06	0.993254	NA	NA
TCF19	NA	NA	NA	Spleen	4.15645e-07	0.000447158	5.06165	Cells_EBV-transformed_lymphocytes	7.3801e-09	1.11482e-05	-5.78204	NA	NA	NA	0	1	1	0	2	NA	NA	5.3297	0.870874	-6.04889	-0.787288	NA	NA	NA	NA	9.83731e-08	0.383823	1.45846e-09	0.431113	NA	NA	NA	NA	0.000120212	0.993483	2.52889e-06	0.995556	NA	NA
TCF19	NA	NA	NA	Spleen	4.15645e-07	0.000447158	5.06165	Colon_Sigmoid	1.19677e-08	2.27429e-05	-5.70019	NA	NA	NA	0	1	1	0	2	NA	NA	5.3297	0.870874	-5.95695	-0.752667	NA	NA	NA	NA	9.83731e-08	0.383823	2.5699e-09	0.45165	NA	NA	NA	NA	0.000120212	0.993483	5.65583e-06	0.99906	NA	NA
TCF19	NA	NA	NA	Spleen	4.15645e-07	0.000447158	5.06165	Colon_Transverse	4.86683e-09	7.80348e-06	-5.85166	NA	NA	NA	0	1	1	0	2	NA	NA	5.3297	0.870874	-6.07861	-0.601942	NA	NA	NA	NA	9.83731e-08	0.383823	1.2123e-09	0.547213	NA	NA	NA	NA	0.000120212	0.993483	2.10022e-06	0.998427	NA	NA
TCF19	NA	NA	NA	Spleen	4.15645e-07	0.000447158	5.06165	Esophagus_Gastroesophageal_Junction	1.05812e-07	0.000135054	5.31645	NA	NA	NA	0	1	1	0	2	NA	NA	5.3297	0.870874	5.595	0.874443	NA	NA	NA	NA	9.83731e-08	0.383823	2.20624e-08	0.381877	NA	NA	NA	NA	0.000120212	0.993483	4.81344e-05	0.997228	NA	NA
TCF19	NA	NA	NA	Spleen	4.15645e-07	0.000447158	5.06165	Esophagus_Mucosa	5.87247e-08	5.13913e-05	-5.42264	NA	NA	NA	0	1	1	0	2	NA	NA	5.3297	0.870874	-5.69333	-0.835351	NA	NA	NA	NA	9.83731e-08	0.383823	1.24585e-08	0.40352	NA	NA	NA	NA	0.000120212	0.993483	1.19184e-05	0.992867	NA	NA
TCF19	NA	NA	NA	Spleen	4.15645e-07	0.000447158	5.06165	Esophagus_Muscularis	3.07033e-07	0.000358898	-5.11908	NA	NA	NA	0	1	1	0	2	NA	NA	5.3297	0.870874	-5.40017	-0.902305	NA	NA	NA	NA	9.83731e-08	0.383823	6.6578e-08	0.366895	NA	NA	NA	NA	0.000120212	0.993483	8.98608e-05	0.994083	NA	NA
TCF19	NA	NA	NA	Spleen	4.15645e-07	0.000447158	5.06165	Kidney_Cortex	4.43381e-06	0.00253018	-4.58994	NA	NA	NA	0	1	1	0	2	NA	NA	5.3297	0.870874	-4.86344	-0.909434	NA	NA	NA	NA	9.83731e-08	0.383823	1.15365e-06	0.363121	NA	NA	NA	NA	0.000120212	0.993483	0.000832758	0.996956	NA	NA
TCF19	NA	NA	NA	Spleen	4.15645e-07	0.000447158	5.06165	Lung	2.32906e-08	2.53154e-05	-5.58559	NA	NA	NA	0	1	1	0	2	NA	NA	5.3297	0.870874	-5.78634	-0.5196	NA	NA	NA	NA	9.83731e-08	0.383823	7.19362e-09	0.603342	NA	NA	NA	NA	0.000120212	0.993483	8.29123e-06	0.998673	NA	NA
TCF19	NA	NA	NA	Spleen	4.15645e-07	0.000447158	5.06165	Minor_Salivary_Gland	5.10214e-10	1.05421e-06	-6.21593	NA	NA	NA	0	1	1	0	2	NA	NA	5.3297	0.870874	-6.45026	-0.59466	NA	NA	NA	NA	9.83731e-08	0.383823	1.11658e-10	0.552071	NA	NA	NA	NA	0.000120212	0.993483	2.76474e-07	0.995274	NA	NA
TCF19	NA	NA	NA	Spleen	4.15645e-07	0.000447158	5.06165	Nerve_Tibial	2.47588e-06	0.00177724	-4.71011	NA	NA	NA	0	1	1	0	2	NA	NA	5.3297	0.870874	-4.98024	-0.900779	NA	NA	NA	NA	9.83731e-08	0.383823	6.35056e-07	0.367706	NA	NA	NA	NA	0.000120212	0.993483	0.000565536	0.992985	NA	NA
TCF19	NA	NA	NA	Spleen	4.15645e-07	0.000447158	5.06165	Ovary	5.10214e-10	1.33668e-06	-6.21593	NA	NA	NA	0	1	1	0	2	NA	NA	5.3297	0.870874	-6.45026	-0.59466	NA	NA	NA	NA	9.83731e-08	0.383823	1.11658e-10	0.552071	NA	NA	NA	NA	0.000120212	0.993483	3.27674e-07	0.996773	NA	NA
TCF19	NA	NA	NA	Spleen	4.15645e-07	0.000447158	5.06165	Prostate	3.26434e-07	0.000301429	-5.10751	NA	NA	NA	0	1	1	0	2	NA	NA	5.3297	0.870874	-5.37936	-0.860555	NA	NA	NA	NA	9.83731e-08	0.383823	7.47508e-08	0.389483	NA	NA	NA	NA	0.000120212	0.993483	7.14554e-05	0.997196	NA	NA
TCF19	NA	NA	NA	Spleen	4.15645e-07	0.000447158	5.06165	Skin_Not_Sun_Exposed_Suprapubic	1.13295e-06	0.000851363	-4.86702	NA	NA	NA	0	1	1	0	2	NA	NA	5.3297	0.870874	-5.14137	-0.891118	NA	NA	NA	NA	9.83731e-08	0.383823	2.72747e-07	0.372866	NA	NA	NA	NA	0.000120212	0.993483	0.000220218	0.997342	NA	NA
TCF19	NA	NA	NA	Spleen	4.15645e-07	0.000447158	5.06165	Skin_Sun_Exposed_Lower_leg	4.48394e-08	3.83136e-05	5.47065	NA	NA	NA	0	1	1	0	2	NA	NA	5.3297	0.870874	5.74565	0.850043	NA	NA	NA	NA	9.83731e-08	0.383823	9.15677e-09	0.395301	NA	NA	NA	NA	0.000120212	0.993483	9.48946e-06	0.99598	NA	NA
TCF19	NA	NA	NA	Spleen	4.15645e-07	0.000447158	5.06165	Small_Intestine_Terminal_Ileum	9.26774e-07	0.000736663	-4.90658	NA	NA	NA	0	1	1	0	2	NA	NA	5.3297	0.870874	-5.17921	-0.877379	NA	NA	NA	NA	9.83731e-08	0.383823	2.22833e-07	0.380281	NA	NA	NA	NA	0.000120212	0.993483	0.000192206	0.994819	NA	NA
TCF19	NA	NA	NA	Spleen	4.15645e-07	0.000447158	5.06165	Spleen	5.10214e-10	1.96713e-06	-6.21593	NA	NA	NA	0	1	1	0	2	NA	NA	5.3297	0.870874	-6.45026	-0.59466	NA	NA	NA	NA	9.83731e-08	0.383823	1.11658e-10	0.552071	NA	NA	NA	NA	0.000120212	0.993483	4.85527e-07	0.997662	NA	NA
TCF19	NA	NA	NA	Spleen	4.15645e-07	0.000447158	5.06165	Stomach	6.19427e-10	1.57813e-06	-6.18541	NA	NA	NA	0	1	1	0	2	NA	NA	5.3297	0.870874	-6.42139	-0.605795	NA	NA	NA	NA	9.83731e-08	0.383823	1.35032e-10	0.544651	NA	NA	NA	NA	0.000120212	0.993483	3.88811e-07	0.998123	NA	NA
TCF19	NA	NA	NA	Spleen	4.15645e-07	0.000447158	5.06165	Uterus	4.29123e-08	7.58437e-05	-5.47843	NA	NA	NA	0	1	1	0	2	NA	NA	5.3297	0.870874	-5.7647	-0.897534	NA	NA	NA	NA	9.83731e-08	0.383823	8.1801e-09	0.369434	NA	NA	NA	NA	0.000120212	0.993483	1.68265e-05	0.997467	NA	NA
TCF19	NA	NA	NA	Spleen	4.15645e-07	0.000447158	5.06165	Vagina	2.33747e-07	0.00028571	-5.17028	NA	NA	NA	0	1	1	0	2	NA	NA	5.3297	0.870874	-5.43641	-0.844113	NA	NA	NA	NA	9.83731e-08	0.383823	5.43659e-08	0.398606	NA	NA	NA	NA	0.000120212	0.993483	8.26104e-05	0.995089	NA	NA
TCF19	NA	NA	NA	Spleen	4.15645e-07	0.000447158	5.06165	smultixcan	4.08511e-09	5.75316e-06	-5.23583	NA	NA	NA	0	1	1	0	2	NA	NA	5.3297	0.870874	-5.4968	-0.803311	NA	NA	NA	NA	9.83731e-08	0.383823	9.72755e-10	0.661987	NA	NA	NA	NA	0.000120212	0.993483	1.5464e-06	0.999267	NA	NA
TCF19	NA	NA	NA	Stomach	5.12935e-06	0.00331746	4.55943	Adipose_Subcutaneous	4.64464e-07	0.000363694	-5.04044	NA	NA	NA	0	1	1	0	2	NA	NA	4.71605	0.359382	-5.3172	-0.89661	NA	NA	NA	NA	2.4047e-06	0.719309	1.05379e-07	0.369927	NA	NA	NA	NA	0.00172219	0.999104	8.688e-05	0.998569	NA	NA
TCF19	NA	NA	NA	Stomach	5.12935e-06	0.00331746	4.55943	Adipose_Visceral_Omentum	5.10214e-10	9.80661e-07	-6.21593	NA	NA	NA	0	1	1	0	2	NA	NA	4.71605	0.359382	-6.45026	-0.59466	NA	NA	NA	NA	2.4047e-06	0.719309	1.11658e-10	0.552071	NA	NA	NA	NA	0.00172219	0.999104	2.49562e-07	0.998949	NA	NA
TCF19	NA	NA	NA	Stomach	5.12935e-06	0.00331746	4.55943	Artery_Aorta	4.86683e-09	8.06818e-06	-5.85166	NA	NA	NA	0	1	1	0	2	NA	NA	4.71605	0.359382	-6.07861	-0.601942	NA	NA	NA	NA	2.4047e-06	0.719309	1.2123e-09	0.547213	NA	NA	NA	NA	0.00172219	0.999104	2.18046e-06	0.998702	NA	NA
TCF19	NA	NA	NA	Stomach	5.12935e-06	0.00331746	4.55943	Artery_Coronary	5.10214e-10	1.14e-06	-6.21593	NA	NA	NA	0	1	1	0	2	NA	NA	4.71605	0.359382	-6.45026	-0.59466	NA	NA	NA	NA	2.4047e-06	0.719309	1.11658e-10	0.552071	NA	NA	NA	NA	0.00172219	0.999104	2.82035e-07	0.9994	NA	NA
TCF19	NA	NA	NA	Stomach	5.12935e-06	0.00331746	4.55943	Artery_Tibial	5.10214e-10	2.0422e-06	-6.21593	NA	NA	NA	0	1	1	0	2	NA	NA	4.71605	0.359382	-6.45026	-0.59466	NA	NA	NA	NA	2.4047e-06	0.719309	1.11658e-10	0.552071	NA	NA	NA	NA	0.00172219	0.999104	5.23371e-07	0.99842	NA	NA
TCF19	NA	NA	NA	Stomach	5.12935e-06	0.00331746	4.55943	Brain_Cerebellar_Hemisphere	5.10214e-10	1.92858e-06	-6.21593	NA	NA	NA	0	1	1	0	2	NA	NA	4.71605	0.359382	-6.45026	-0.59466	NA	NA	NA	NA	2.4047e-06	0.719309	1.11658e-10	0.552071	NA	NA	NA	NA	0.00172219	0.999104	4.8502e-07	0.997386	NA	NA
TCF19	NA	NA	NA	Stomach	5.12935e-06	0.00331746	4.55943	Brain_Cerebellum	5.10214e-10	1.7925e-06	-6.21593	NA	NA	NA	0	1	1	0	2	NA	NA	4.71605	0.359382	-6.45026	-0.59466	NA	NA	NA	NA	2.4047e-06	0.719309	1.11658e-10	0.552071	NA	NA	NA	NA	0.00172219	0.999104	5.00508e-07	0.99809	NA	NA
TCF19	NA	NA	NA	Stomach	5.12935e-06	0.00331746	4.55943	Brain_Spinal_cord_cervical_c-1	1.22982e-09	2.71433e-06	-6.07631	NA	NA	NA	0	1	1	0	2	NA	NA	4.71605	0.359382	-6.31643	-0.636666	NA	NA	NA	NA	2.4047e-06	0.719309	2.67667e-10	0.524342	NA	NA	NA	NA	0.00172219	0.999104	7.59873e-07	0.997244	NA	NA
TCF19	NA	NA	NA	Stomach	5.12935e-06	0.00331746	4.55943	Breast_Mammary_Tissue	4.86683e-09	6.50246e-06	-5.85166	NA	NA	NA	0	1	1	0	2	NA	NA	4.71605	0.359382	-6.07861	-0.601942	NA	NA	NA	NA	2.4047e-06	0.719309	1.2123e-09	0.547213	NA	NA	NA	NA	0.00172219	0.999104	1.6032e-06	0.998717	NA	NA
TCF19	NA	NA	NA	Stomach	5.12935e-06	0.00331746	4.55943	Cells_Cultured_fibroblasts	1.56265e-08	2.90117e-05	-5.65454	NA	NA	NA	0	1	1	0	2	NA	NA	4.71605	0.359382	-5.92886	-0.827297	NA	NA	NA	NA	2.4047e-06	0.719309	3.0505e-09	0.408069	NA	NA	NA	NA	0.00172219	0.999104	6.4993e-06	0.993254	NA	NA
TCF19	NA	NA	NA	Stomach	5.12935e-06	0.00331746	4.55943	Cells_EBV-transformed_lymphocytes	7.3801e-09	1.11482e-05	-5.78204	NA	NA	NA	0	1	1	0	2	NA	NA	4.71605	0.359382	-6.04889	-0.787288	NA	NA	NA	NA	2.4047e-06	0.719309	1.45846e-09	0.431113	NA	NA	NA	NA	0.00172219	0.999104	2.52889e-06	0.995556	NA	NA
TCF19	NA	NA	NA	Stomach	5.12935e-06	0.00331746	4.55943	Colon_Sigmoid	1.19677e-08	2.27429e-05	-5.70019	NA	NA	NA	0	1	1	0	2	NA	NA	4.71605	0.359382	-5.95695	-0.752667	NA	NA	NA	NA	2.4047e-06	0.719309	2.5699e-09	0.45165	NA	NA	NA	NA	0.00172219	0.999104	5.65583e-06	0.99906	NA	NA
TCF19	NA	NA	NA	Stomach	5.12935e-06	0.00331746	4.55943	Colon_Transverse	4.86683e-09	7.80348e-06	-5.85166	NA	NA	NA	0	1	1	0	2	NA	NA	4.71605	0.359382	-6.07861	-0.601942	NA	NA	NA	NA	2.4047e-06	0.719309	1.2123e-09	0.547213	NA	NA	NA	NA	0.00172219	0.999104	2.10022e-06	0.998427	NA	NA
TCF19	NA	NA	NA	Stomach	5.12935e-06	0.00331746	4.55943	Esophagus_Gastroesophageal_Junction	1.05812e-07	0.000135054	5.31645	NA	NA	NA	0	1	1	0	2	NA	NA	4.71605	0.359382	5.595	0.874443	NA	NA	NA	NA	2.4047e-06	0.719309	2.20624e-08	0.381877	NA	NA	NA	NA	0.00172219	0.999104	4.81344e-05	0.997228	NA	NA
TCF19	NA	NA	NA	Stomach	5.12935e-06	0.00331746	4.55943	Esophagus_Mucosa	5.87247e-08	5.13913e-05	-5.42264	NA	NA	NA	0	1	1	0	2	NA	NA	4.71605	0.359382	-5.69333	-0.835351	NA	NA	NA	NA	2.4047e-06	0.719309	1.24585e-08	0.40352	NA	NA	NA	NA	0.00172219	0.999104	1.19184e-05	0.992867	NA	NA
TCF19	NA	NA	NA	Stomach	5.12935e-06	0.00331746	4.55943	Esophagus_Muscularis	3.07033e-07	0.000358898	-5.11908	NA	NA	NA	0	1	1	0	2	NA	NA	4.71605	0.359382	-5.40017	-0.902305	NA	NA	NA	NA	2.4047e-06	0.719309	6.6578e-08	0.366895	NA	NA	NA	NA	0.00172219	0.999104	8.98608e-05	0.994083	NA	NA
TCF19	NA	NA	NA	Stomach	5.12935e-06	0.00331746	4.55943	Kidney_Cortex	4.43381e-06	0.00253018	-4.58994	NA	NA	NA	0	1	1	0	2	NA	NA	4.71605	0.359382	-4.86344	-0.909434	NA	NA	NA	NA	2.4047e-06	0.719309	1.15365e-06	0.363121	NA	NA	NA	NA	0.00172219	0.999104	0.000832758	0.996956	NA	NA
TCF19	NA	NA	NA	Stomach	5.12935e-06	0.00331746	4.55943	Lung	2.32906e-08	2.53154e-05	-5.58559	NA	NA	NA	0	1	1	0	2	NA	NA	4.71605	0.359382	-5.78634	-0.5196	NA	NA	NA	NA	2.4047e-06	0.719309	7.19362e-09	0.603342	NA	NA	NA	NA	0.00172219	0.999104	8.29123e-06	0.998673	NA	NA
TCF19	NA	NA	NA	Stomach	5.12935e-06	0.00331746	4.55943	Minor_Salivary_Gland	5.10214e-10	1.05421e-06	-6.21593	NA	NA	NA	0	1	1	0	2	NA	NA	4.71605	0.359382	-6.45026	-0.59466	NA	NA	NA	NA	2.4047e-06	0.719309	1.11658e-10	0.552071	NA	NA	NA	NA	0.00172219	0.999104	2.76474e-07	0.995274	NA	NA
TCF19	NA	NA	NA	Stomach	5.12935e-06	0.00331746	4.55943	Nerve_Tibial	2.47588e-06	0.00177724	-4.71011	NA	NA	NA	0	1	1	0	2	NA	NA	4.71605	0.359382	-4.98024	-0.900779	NA	NA	NA	NA	2.4047e-06	0.719309	6.35056e-07	0.367706	NA	NA	NA	NA	0.00172219	0.999104	0.000565536	0.992985	NA	NA
TCF19	NA	NA	NA	Stomach	5.12935e-06	0.00331746	4.55943	Ovary	5.10214e-10	1.33668e-06	-6.21593	NA	NA	NA	0	1	1	0	2	NA	NA	4.71605	0.359382	-6.45026	-0.59466	NA	NA	NA	NA	2.4047e-06	0.719309	1.11658e-10	0.552071	NA	NA	NA	NA	0.00172219	0.999104	3.27674e-07	0.996773	NA	NA
TCF19	NA	NA	NA	Stomach	5.12935e-06	0.00331746	4.55943	Prostate	3.26434e-07	0.000301429	-5.10751	NA	NA	NA	0	1	1	0	2	NA	NA	4.71605	0.359382	-5.37936	-0.860555	NA	NA	NA	NA	2.4047e-06	0.719309	7.47508e-08	0.389483	NA	NA	NA	NA	0.00172219	0.999104	7.14554e-05	0.997196	NA	NA
TCF19	NA	NA	NA	Stomach	5.12935e-06	0.00331746	4.55943	Skin_Not_Sun_Exposed_Suprapubic	1.13295e-06	0.000851363	-4.86702	NA	NA	NA	0	1	1	0	2	NA	NA	4.71605	0.359382	-5.14137	-0.891118	NA	NA	NA	NA	2.4047e-06	0.719309	2.72747e-07	0.372866	NA	NA	NA	NA	0.00172219	0.999104	0.000220218	0.997342	NA	NA
TCF19	NA	NA	NA	Stomach	5.12935e-06	0.00331746	4.55943	Skin_Sun_Exposed_Lower_leg	4.48394e-08	3.83136e-05	5.47065	NA	NA	NA	0	1	1	0	2	NA	NA	4.71605	0.359382	5.74565	0.850043	NA	NA	NA	NA	2.4047e-06	0.719309	9.15677e-09	0.395301	NA	NA	NA	NA	0.00172219	0.999104	9.48946e-06	0.99598	NA	NA
TCF19	NA	NA	NA	Stomach	5.12935e-06	0.00331746	4.55943	Small_Intestine_Terminal_Ileum	9.26774e-07	0.000736663	-4.90658	NA	NA	NA	0	1	1	0	2	NA	NA	4.71605	0.359382	-5.17921	-0.877379	NA	NA	NA	NA	2.4047e-06	0.719309	2.22833e-07	0.380281	NA	NA	NA	NA	0.00172219	0.999104	0.000192206	0.994819	NA	NA
TCF19	NA	NA	NA	Stomach	5.12935e-06	0.00331746	4.55943	Spleen	5.10214e-10	1.96713e-06	-6.21593	NA	NA	NA	0	1	1	0	2	NA	NA	4.71605	0.359382	-6.45026	-0.59466	NA	NA	NA	NA	2.4047e-06	0.719309	1.11658e-10	0.552071	NA	NA	NA	NA	0.00172219	0.999104	4.85527e-07	0.997662	NA	NA
TCF19	NA	NA	NA	Stomach	5.12935e-06	0.00331746	4.55943	Stomach	6.19427e-10	1.57813e-06	-6.18541	NA	NA	NA	0	1	1	0	2	NA	NA	4.71605	0.359382	-6.42139	-0.605795	NA	NA	NA	NA	2.4047e-06	0.719309	1.35032e-10	0.544651	NA	NA	NA	NA	0.00172219	0.999104	3.88811e-07	0.998123	NA	NA
TCF19	NA	NA	NA	Stomach	5.12935e-06	0.00331746	4.55943	Uterus	4.29123e-08	7.58437e-05	-5.47843	NA	NA	NA	0	1	1	0	2	NA	NA	4.71605	0.359382	-5.7647	-0.897534	NA	NA	NA	NA	2.4047e-06	0.719309	8.1801e-09	0.369434	NA	NA	NA	NA	0.00172219	0.999104	1.68265e-05	0.997467	NA	NA
TCF19	NA	NA	NA	Stomach	5.12935e-06	0.00331746	4.55943	Vagina	2.33747e-07	0.00028571	-5.17028	NA	NA	NA	0	1	1	0	2	NA	NA	4.71605	0.359382	-5.43641	-0.844113	NA	NA	NA	NA	2.4047e-06	0.719309	5.43659e-08	0.398606	NA	NA	NA	NA	0.00172219	0.999104	8.26104e-05	0.995089	NA	NA
TCF19	NA	NA	NA	Stomach	5.12935e-06	0.00331746	4.55943	smultixcan	4.08511e-09	5.75316e-06	-5.23583	NA	NA	NA	0	1	1	0	2	NA	NA	4.71605	0.359382	-5.4968	-0.803311	NA	NA	NA	NA	2.4047e-06	0.719309	9.72755e-10	0.661987	NA	NA	NA	NA	0.00172219	0.999104	1.5464e-06	0.999267	NA	NA
TCF19	NA	NA	NA	Testis	4.5805e-07	0.000433459	5.0431	Adipose_Subcutaneous	4.64464e-07	0.000363694	-5.04044	NA	NA	NA	0	1	1	0	2	NA	NA	5.34715	1.10284	-5.3172	-0.89661	NA	NA	NA	NA	8.93516e-08	0.270095	1.05379e-07	0.369927	NA	NA	NA	NA	9.93717e-05	0.995482	8.688e-05	0.998569	NA	NA
TCF19	NA	NA	NA	Testis	4.5805e-07	0.000433459	5.0431	Adipose_Visceral_Omentum	5.10214e-10	9.80661e-07	-6.21593	NA	NA	NA	0	1	1	0	2	NA	NA	5.34715	1.10284	-6.45026	-0.59466	NA	NA	NA	NA	8.93516e-08	0.270095	1.11658e-10	0.552071	NA	NA	NA	NA	9.93717e-05	0.995482	2.49562e-07	0.998949	NA	NA
TCF19	NA	NA	NA	Testis	4.5805e-07	0.000433459	5.0431	Artery_Aorta	4.86683e-09	8.06818e-06	-5.85166	NA	NA	NA	0	1	1	0	2	NA	NA	5.34715	1.10284	-6.07861	-0.601942	NA	NA	NA	NA	8.93516e-08	0.270095	1.2123e-09	0.547213	NA	NA	NA	NA	9.93717e-05	0.995482	2.18046e-06	0.998702	NA	NA
TCF19	NA	NA	NA	Testis	4.5805e-07	0.000433459	5.0431	Artery_Coronary	5.10214e-10	1.14e-06	-6.21593	NA	NA	NA	0	1	1	0	2	NA	NA	5.34715	1.10284	-6.45026	-0.59466	NA	NA	NA	NA	8.93516e-08	0.270095	1.11658e-10	0.552071	NA	NA	NA	NA	9.93717e-05	0.995482	2.82035e-07	0.9994	NA	NA
TCF19	NA	NA	NA	Testis	4.5805e-07	0.000433459	5.0431	Artery_Tibial	5.10214e-10	2.0422e-06	-6.21593	NA	NA	NA	0	1	1	0	2	NA	NA	5.34715	1.10284	-6.45026	-0.59466	NA	NA	NA	NA	8.93516e-08	0.270095	1.11658e-10	0.552071	NA	NA	NA	NA	9.93717e-05	0.995482	5.23371e-07	0.99842	NA	NA
TCF19	NA	NA	NA	Testis	4.5805e-07	0.000433459	5.0431	Brain_Cerebellar_Hemisphere	5.10214e-10	1.92858e-06	-6.21593	NA	NA	NA	0	1	1	0	2	NA	NA	5.34715	1.10284	-6.45026	-0.59466	NA	NA	NA	NA	8.93516e-08	0.270095	1.11658e-10	0.552071	NA	NA	NA	NA	9.93717e-05	0.995482	4.8502e-07	0.997386	NA	NA
TCF19	NA	NA	NA	Testis	4.5805e-07	0.000433459	5.0431	Brain_Cerebellum	5.10214e-10	1.7925e-06	-6.21593	NA	NA	NA	0	1	1	0	2	NA	NA	5.34715	1.10284	-6.45026	-0.59466	NA	NA	NA	NA	8.93516e-08	0.270095	1.11658e-10	0.552071	NA	NA	NA	NA	9.93717e-05	0.995482	5.00508e-07	0.99809	NA	NA
TCF19	NA	NA	NA	Testis	4.5805e-07	0.000433459	5.0431	Brain_Spinal_cord_cervical_c-1	1.22982e-09	2.71433e-06	-6.07631	NA	NA	NA	0	1	1	0	2	NA	NA	5.34715	1.10284	-6.31643	-0.636666	NA	NA	NA	NA	8.93516e-08	0.270095	2.67667e-10	0.524342	NA	NA	NA	NA	9.93717e-05	0.995482	7.59873e-07	0.997244	NA	NA
TCF19	NA	NA	NA	Testis	4.5805e-07	0.000433459	5.0431	Breast_Mammary_Tissue	4.86683e-09	6.50246e-06	-5.85166	NA	NA	NA	0	1	1	0	2	NA	NA	5.34715	1.10284	-6.07861	-0.601942	NA	NA	NA	NA	8.93516e-08	0.270095	1.2123e-09	0.547213	NA	NA	NA	NA	9.93717e-05	0.995482	1.6032e-06	0.998717	NA	NA
TCF19	NA	NA	NA	Testis	4.5805e-07	0.000433459	5.0431	Cells_Cultured_fibroblasts	1.56265e-08	2.90117e-05	-5.65454	NA	NA	NA	0	1	1	0	2	NA	NA	5.34715	1.10284	-5.92886	-0.827297	NA	NA	NA	NA	8.93516e-08	0.270095	3.0505e-09	0.408069	NA	NA	NA	NA	9.93717e-05	0.995482	6.4993e-06	0.993254	NA	NA
TCF19	NA	NA	NA	Testis	4.5805e-07	0.000433459	5.0431	Cells_EBV-transformed_lymphocytes	7.3801e-09	1.11482e-05	-5.78204	NA	NA	NA	0	1	1	0	2	NA	NA	5.34715	1.10284	-6.04889	-0.787288	NA	NA	NA	NA	8.93516e-08	0.270095	1.45846e-09	0.431113	NA	NA	NA	NA	9.93717e-05	0.995482	2.52889e-06	0.995556	NA	NA
TCF19	NA	NA	NA	Testis	4.5805e-07	0.000433459	5.0431	Colon_Sigmoid	1.19677e-08	2.27429e-05	-5.70019	NA	NA	NA	0	1	1	0	2	NA	NA	5.34715	1.10284	-5.95695	-0.752667	NA	NA	NA	NA	8.93516e-08	0.270095	2.5699e-09	0.45165	NA	NA	NA	NA	9.93717e-05	0.995482	5.65583e-06	0.99906	NA	NA
TCF19	NA	NA	NA	Testis	4.5805e-07	0.000433459	5.0431	Colon_Transverse	4.86683e-09	7.80348e-06	-5.85166	NA	NA	NA	0	1	1	0	2	NA	NA	5.34715	1.10284	-6.07861	-0.601942	NA	NA	NA	NA	8.93516e-08	0.270095	1.2123e-09	0.547213	NA	NA	NA	NA	9.93717e-05	0.995482	2.10022e-06	0.998427	NA	NA
TCF19	NA	NA	NA	Testis	4.5805e-07	0.000433459	5.0431	Esophagus_Gastroesophageal_Junction	1.05812e-07	0.000135054	5.31645	NA	NA	NA	0	1	1	0	2	NA	NA	5.34715	1.10284	5.595	0.874443	NA	NA	NA	NA	8.93516e-08	0.270095	2.20624e-08	0.381877	NA	NA	NA	NA	9.93717e-05	0.995482	4.81344e-05	0.997228	NA	NA
TCF19	NA	NA	NA	Testis	4.5805e-07	0.000433459	5.0431	Esophagus_Mucosa	5.87247e-08	5.13913e-05	-5.42264	NA	NA	NA	0	1	1	0	2	NA	NA	5.34715	1.10284	-5.69333	-0.835351	NA	NA	NA	NA	8.93516e-08	0.270095	1.24585e-08	0.40352	NA	NA	NA	NA	9.93717e-05	0.995482	1.19184e-05	0.992867	NA	NA
TCF19	NA	NA	NA	Testis	4.5805e-07	0.000433459	5.0431	Esophagus_Muscularis	3.07033e-07	0.000358898	-5.11908	NA	NA	NA	0	1	1	0	2	NA	NA	5.34715	1.10284	-5.40017	-0.902305	NA	NA	NA	NA	8.93516e-08	0.270095	6.6578e-08	0.366895	NA	NA	NA	NA	9.93717e-05	0.995482	8.98608e-05	0.994083	NA	NA
TCF19	NA	NA	NA	Testis	4.5805e-07	0.000433459	5.0431	Kidney_Cortex	4.43381e-06	0.00253018	-4.58994	NA	NA	NA	0	1	1	0	2	NA	NA	5.34715	1.10284	-4.86344	-0.909434	NA	NA	NA	NA	8.93516e-08	0.270095	1.15365e-06	0.363121	NA	NA	NA	NA	9.93717e-05	0.995482	0.000832758	0.996956	NA	NA
TCF19	NA	NA	NA	Testis	4.5805e-07	0.000433459	5.0431	Lung	2.32906e-08	2.53154e-05	-5.58559	NA	NA	NA	0	1	1	0	2	NA	NA	5.34715	1.10284	-5.78634	-0.5196	NA	NA	NA	NA	8.93516e-08	0.270095	7.19362e-09	0.603342	NA	NA	NA	NA	9.93717e-05	0.995482	8.29123e-06	0.998673	NA	NA
TCF19	NA	NA	NA	Testis	4.5805e-07	0.000433459	5.0431	Minor_Salivary_Gland	5.10214e-10	1.05421e-06	-6.21593	NA	NA	NA	0	1	1	0	2	NA	NA	5.34715	1.10284	-6.45026	-0.59466	NA	NA	NA	NA	8.93516e-08	0.270095	1.11658e-10	0.552071	NA	NA	NA	NA	9.93717e-05	0.995482	2.76474e-07	0.995274	NA	NA
TCF19	NA	NA	NA	Testis	4.5805e-07	0.000433459	5.0431	Nerve_Tibial	2.47588e-06	0.00177724	-4.71011	NA	NA	NA	0	1	1	0	2	NA	NA	5.34715	1.10284	-4.98024	-0.900779	NA	NA	NA	NA	8.93516e-08	0.270095	6.35056e-07	0.367706	NA	NA	NA	NA	9.93717e-05	0.995482	0.000565536	0.992985	NA	NA
TCF19	NA	NA	NA	Testis	4.5805e-07	0.000433459	5.0431	Ovary	5.10214e-10	1.33668e-06	-6.21593	NA	NA	NA	0	1	1	0	2	NA	NA	5.34715	1.10284	-6.45026	-0.59466	NA	NA	NA	NA	8.93516e-08	0.270095	1.11658e-10	0.552071	NA	NA	NA	NA	9.93717e-05	0.995482	3.27674e-07	0.996773	NA	NA
TCF19	NA	NA	NA	Testis	4.5805e-07	0.000433459	5.0431	Prostate	3.26434e-07	0.000301429	-5.10751	NA	NA	NA	0	1	1	0	2	NA	NA	5.34715	1.10284	-5.37936	-0.860555	NA	NA	NA	NA	8.93516e-08	0.270095	7.47508e-08	0.389483	NA	NA	NA	NA	9.93717e-05	0.995482	7.14554e-05	0.997196	NA	NA
TCF19	NA	NA	NA	Testis	4.5805e-07	0.000433459	5.0431	Skin_Not_Sun_Exposed_Suprapubic	1.13295e-06	0.000851363	-4.86702	NA	NA	NA	0	1	1	0	2	NA	NA	5.34715	1.10284	-5.14137	-0.891118	NA	NA	NA	NA	8.93516e-08	0.270095	2.72747e-07	0.372866	NA	NA	NA	NA	9.93717e-05	0.995482	0.000220218	0.997342	NA	NA
TCF19	NA	NA	NA	Testis	4.5805e-07	0.000433459	5.0431	Skin_Sun_Exposed_Lower_leg	4.48394e-08	3.83136e-05	5.47065	NA	NA	NA	0	1	1	0	2	NA	NA	5.34715	1.10284	5.74565	0.850043	NA	NA	NA	NA	8.93516e-08	0.270095	9.15677e-09	0.395301	NA	NA	NA	NA	9.93717e-05	0.995482	9.48946e-06	0.99598	NA	NA
TCF19	NA	NA	NA	Testis	4.5805e-07	0.000433459	5.0431	Small_Intestine_Terminal_Ileum	9.26774e-07	0.000736663	-4.90658	NA	NA	NA	0	1	1	0	2	NA	NA	5.34715	1.10284	-5.17921	-0.877379	NA	NA	NA	NA	8.93516e-08	0.270095	2.22833e-07	0.380281	NA	NA	NA	NA	9.93717e-05	0.995482	0.000192206	0.994819	NA	NA
TCF19	NA	NA	NA	Testis	4.5805e-07	0.000433459	5.0431	Spleen	5.10214e-10	1.96713e-06	-6.21593	NA	NA	NA	0	1	1	0	2	NA	NA	5.34715	1.10284	-6.45026	-0.59466	NA	NA	NA	NA	8.93516e-08	0.270095	1.11658e-10	0.552071	NA	NA	NA	NA	9.93717e-05	0.995482	4.85527e-07	0.997662	NA	NA
TCF19	NA	NA	NA	Testis	4.5805e-07	0.000433459	5.0431	Stomach	6.19427e-10	1.57813e-06	-6.18541	NA	NA	NA	0	1	1	0	2	NA	NA	5.34715	1.10284	-6.42139	-0.605795	NA	NA	NA	NA	8.93516e-08	0.270095	1.35032e-10	0.544651	NA	NA	NA	NA	9.93717e-05	0.995482	3.88811e-07	0.998123	NA	NA
TCF19	NA	NA	NA	Testis	4.5805e-07	0.000433459	5.0431	Uterus	4.29123e-08	7.58437e-05	-5.47843	NA	NA	NA	0	1	1	0	2	NA	NA	5.34715	1.10284	-5.7647	-0.897534	NA	NA	NA	NA	8.93516e-08	0.270095	8.1801e-09	0.369434	NA	NA	NA	NA	9.93717e-05	0.995482	1.68265e-05	0.997467	NA	NA
TCF19	NA	NA	NA	Testis	4.5805e-07	0.000433459	5.0431	Vagina	2.33747e-07	0.00028571	-5.17028	NA	NA	NA	0	1	1	0	2	NA	NA	5.34715	1.10284	-5.43641	-0.844113	NA	NA	NA	NA	8.93516e-08	0.270095	5.43659e-08	0.398606	NA	NA	NA	NA	9.93717e-05	0.995482	8.26104e-05	0.995089	NA	NA
TCF19	NA	NA	NA	Testis	4.5805e-07	0.000433459	5.0431	smultixcan	4.08511e-09	5.75316e-06	-5.23583	NA	NA	NA	0	1	1	0	2	NA	NA	5.34715	1.10284	-5.4968	-0.803311	NA	NA	NA	NA	8.93516e-08	0.270095	9.72755e-10	0.661987	NA	NA	NA	NA	9.93717e-05	0.995482	1.5464e-06	0.999267	NA	NA
TCF19	NA	NA	NA	Uterus	5.10214e-10	1.37413e-06	6.21593	Adipose_Subcutaneous	4.64464e-07	0.000363694	-5.04044	NA	NA	NA	0	1	1	0	2	NA	NA	6.45026	0.59466	-5.3172	-0.89661	NA	NA	NA	NA	1.11658e-10	0.552071	1.05379e-07	0.369927	NA	NA	NA	NA	3.14121e-07	0.99498	8.688e-05	0.998569	NA	NA
TCF19	NA	NA	NA	Uterus	5.10214e-10	1.37413e-06	6.21593	Adipose_Visceral_Omentum	5.10214e-10	9.80661e-07	-6.21593	NA	NA	NA	0	1	1	0	2	NA	NA	6.45026	0.59466	-6.45026	-0.59466	NA	NA	NA	NA	1.11658e-10	0.552071	1.11658e-10	0.552071	NA	NA	NA	NA	3.14121e-07	0.99498	2.49562e-07	0.998949	NA	NA
TCF19	NA	NA	NA	Uterus	5.10214e-10	1.37413e-06	6.21593	Artery_Aorta	4.86683e-09	8.06818e-06	-5.85166	NA	NA	NA	0	1	1	0	2	NA	NA	6.45026	0.59466	-6.07861	-0.601942	NA	NA	NA	NA	1.11658e-10	0.552071	1.2123e-09	0.547213	NA	NA	NA	NA	3.14121e-07	0.99498	2.18046e-06	0.998702	NA	NA
TCF19	NA	NA	NA	Uterus	5.10214e-10	1.37413e-06	6.21593	Artery_Coronary	5.10214e-10	1.14e-06	-6.21593	NA	NA	NA	0	1	1	0	2	NA	NA	6.45026	0.59466	-6.45026	-0.59466	NA	NA	NA	NA	1.11658e-10	0.552071	1.11658e-10	0.552071	NA	NA	NA	NA	3.14121e-07	0.99498	2.82035e-07	0.9994	NA	NA
TCF19	NA	NA	NA	Uterus	5.10214e-10	1.37413e-06	6.21593	Artery_Tibial	5.10214e-10	2.0422e-06	-6.21593	NA	NA	NA	0	1	1	0	2	NA	NA	6.45026	0.59466	-6.45026	-0.59466	NA	NA	NA	NA	1.11658e-10	0.552071	1.11658e-10	0.552071	NA	NA	NA	NA	3.14121e-07	0.99498	5.23371e-07	0.99842	NA	NA
TCF19	NA	NA	NA	Uterus	5.10214e-10	1.37413e-06	6.21593	Brain_Cerebellar_Hemisphere	5.10214e-10	1.92858e-06	-6.21593	NA	NA	NA	0	1	1	0	2	NA	NA	6.45026	0.59466	-6.45026	-0.59466	NA	NA	NA	NA	1.11658e-10	0.552071	1.11658e-10	0.552071	NA	NA	NA	NA	3.14121e-07	0.99498	4.8502e-07	0.997386	NA	NA
TCF19	NA	NA	NA	Uterus	5.10214e-10	1.37413e-06	6.21593	Brain_Cerebellum	5.10214e-10	1.7925e-06	-6.21593	NA	NA	NA	0	1	1	0	2	NA	NA	6.45026	0.59466	-6.45026	-0.59466	NA	NA	NA	NA	1.11658e-10	0.552071	1.11658e-10	0.552071	NA	NA	NA	NA	3.14121e-07	0.99498	5.00508e-07	0.99809	NA	NA
TCF19	NA	NA	NA	Uterus	5.10214e-10	1.37413e-06	6.21593	Brain_Spinal_cord_cervical_c-1	1.22982e-09	2.71433e-06	-6.07631	NA	NA	NA	0	1	1	0	2	NA	NA	6.45026	0.59466	-6.31643	-0.636666	NA	NA	NA	NA	1.11658e-10	0.552071	2.67667e-10	0.524342	NA	NA	NA	NA	3.14121e-07	0.99498	7.59873e-07	0.997244	NA	NA
TCF19	NA	NA	NA	Uterus	5.10214e-10	1.37413e-06	6.21593	Breast_Mammary_Tissue	4.86683e-09	6.50246e-06	-5.85166	NA	NA	NA	0	1	1	0	2	NA	NA	6.45026	0.59466	-6.07861	-0.601942	NA	NA	NA	NA	1.11658e-10	0.552071	1.2123e-09	0.547213	NA	NA	NA	NA	3.14121e-07	0.99498	1.6032e-06	0.998717	NA	NA
TCF19	NA	NA	NA	Uterus	5.10214e-10	1.37413e-06	6.21593	Cells_Cultured_fibroblasts	1.56265e-08	2.90117e-05	-5.65454	NA	NA	NA	0	1	1	0	2	NA	NA	6.45026	0.59466	-5.92886	-0.827297	NA	NA	NA	NA	1.11658e-10	0.552071	3.0505e-09	0.408069	NA	NA	NA	NA	3.14121e-07	0.99498	6.4993e-06	0.993254	NA	NA
TCF19	NA	NA	NA	Uterus	5.10214e-10	1.37413e-06	6.21593	Cells_EBV-transformed_lymphocytes	7.3801e-09	1.11482e-05	-5.78204	NA	NA	NA	0	1	1	0	2	NA	NA	6.45026	0.59466	-6.04889	-0.787288	NA	NA	NA	NA	1.11658e-10	0.552071	1.45846e-09	0.431113	NA	NA	NA	NA	3.14121e-07	0.99498	2.52889e-06	0.995556	NA	NA
TCF19	NA	NA	NA	Uterus	5.10214e-10	1.37413e-06	6.21593	Colon_Sigmoid	1.19677e-08	2.27429e-05	-5.70019	NA	NA	NA	0	1	1	0	2	NA	NA	6.45026	0.59466	-5.95695	-0.752667	NA	NA	NA	NA	1.11658e-10	0.552071	2.5699e-09	0.45165	NA	NA	NA	NA	3.14121e-07	0.99498	5.65583e-06	0.99906	NA	NA
TCF19	NA	NA	NA	Uterus	5.10214e-10	1.37413e-06	6.21593	Colon_Transverse	4.86683e-09	7.80348e-06	-5.85166	NA	NA	NA	0	1	1	0	2	NA	NA	6.45026	0.59466	-6.07861	-0.601942	NA	NA	NA	NA	1.11658e-10	0.552071	1.2123e-09	0.547213	NA	NA	NA	NA	3.14121e-07	0.99498	2.10022e-06	0.998427	NA	NA
TCF19	NA	NA	NA	Uterus	5.10214e-10	1.37413e-06	6.21593	Esophagus_Gastroesophageal_Junction	1.05812e-07	0.000135054	5.31645	NA	NA	NA	0	1	1	0	2	NA	NA	6.45026	0.59466	5.595	0.874443	NA	NA	NA	NA	1.11658e-10	0.552071	2.20624e-08	0.381877	NA	NA	NA	NA	3.14121e-07	0.99498	4.81344e-05	0.997228	NA	NA
TCF19	NA	NA	NA	Uterus	5.10214e-10	1.37413e-06	6.21593	Esophagus_Mucosa	5.87247e-08	5.13913e-05	-5.42264	NA	NA	NA	0	1	1	0	2	NA	NA	6.45026	0.59466	-5.69333	-0.835351	NA	NA	NA	NA	1.11658e-10	0.552071	1.24585e-08	0.40352	NA	NA	NA	NA	3.14121e-07	0.99498	1.19184e-05	0.992867	NA	NA
TCF19	NA	NA	NA	Uterus	5.10214e-10	1.37413e-06	6.21593	Esophagus_Muscularis	3.07033e-07	0.000358898	-5.11908	NA	NA	NA	0	1	1	0	2	NA	NA	6.45026	0.59466	-5.40017	-0.902305	NA	NA	NA	NA	1.11658e-10	0.552071	6.6578e-08	0.366895	NA	NA	NA	NA	3.14121e-07	0.99498	8.98608e-05	0.994083	NA	NA
TCF19	NA	NA	NA	Uterus	5.10214e-10	1.37413e-06	6.21593	Kidney_Cortex	4.43381e-06	0.00253018	-4.58994	NA	NA	NA	0	1	1	0	2	NA	NA	6.45026	0.59466	-4.86344	-0.909434	NA	NA	NA	NA	1.11658e-10	0.552071	1.15365e-06	0.363121	NA	NA	NA	NA	3.14121e-07	0.99498	0.000832758	0.996956	NA	NA
TCF19	NA	NA	NA	Uterus	5.10214e-10	1.37413e-06	6.21593	Lung	2.32906e-08	2.53154e-05	-5.58559	NA	NA	NA	0	1	1	0	2	NA	NA	6.45026	0.59466	-5.78634	-0.5196	NA	NA	NA	NA	1.11658e-10	0.552071	7.19362e-09	0.603342	NA	NA	NA	NA	3.14121e-07	0.99498	8.29123e-06	0.998673	NA	NA
TCF19	NA	NA	NA	Uterus	5.10214e-10	1.37413e-06	6.21593	Minor_Salivary_Gland	5.10214e-10	1.05421e-06	-6.21593	NA	NA	NA	0	1	1	0	2	NA	NA	6.45026	0.59466	-6.45026	-0.59466	NA	NA	NA	NA	1.11658e-10	0.552071	1.11658e-10	0.552071	NA	NA	NA	NA	3.14121e-07	0.99498	2.76474e-07	0.995274	NA	NA
TCF19	NA	NA	NA	Uterus	5.10214e-10	1.37413e-06	6.21593	Nerve_Tibial	2.47588e-06	0.00177724	-4.71011	NA	NA	NA	0	1	1	0	2	NA	NA	6.45026	0.59466	-4.98024	-0.900779	NA	NA	NA	NA	1.11658e-10	0.552071	6.35056e-07	0.367706	NA	NA	NA	NA	3.14121e-07	0.99498	0.000565536	0.992985	NA	NA
TCF19	NA	NA	NA	Uterus	5.10214e-10	1.37413e-06	6.21593	Ovary	5.10214e-10	1.33668e-06	-6.21593	NA	NA	NA	0	1	1	0	2	NA	NA	6.45026	0.59466	-6.45026	-0.59466	NA	NA	NA	NA	1.11658e-10	0.552071	1.11658e-10	0.552071	NA	NA	NA	NA	3.14121e-07	0.99498	3.27674e-07	0.996773	NA	NA
TCF19	NA	NA	NA	Uterus	5.10214e-10	1.37413e-06	6.21593	Prostate	3.26434e-07	0.000301429	-5.10751	NA	NA	NA	0	1	1	0	2	NA	NA	6.45026	0.59466	-5.37936	-0.860555	NA	NA	NA	NA	1.11658e-10	0.552071	7.47508e-08	0.389483	NA	NA	NA	NA	3.14121e-07	0.99498	7.14554e-05	0.997196	NA	NA
TCF19	NA	NA	NA	Uterus	5.10214e-10	1.37413e-06	6.21593	Skin_Not_Sun_Exposed_Suprapubic	1.13295e-06	0.000851363	-4.86702	NA	NA	NA	0	1	1	0	2	NA	NA	6.45026	0.59466	-5.14137	-0.891118	NA	NA	NA	NA	1.11658e-10	0.552071	2.72747e-07	0.372866	NA	NA	NA	NA	3.14121e-07	0.99498	0.000220218	0.997342	NA	NA
TCF19	NA	NA	NA	Uterus	5.10214e-10	1.37413e-06	6.21593	Skin_Sun_Exposed_Lower_leg	4.48394e-08	3.83136e-05	5.47065	NA	NA	NA	0	1	1	0	2	NA	NA	6.45026	0.59466	5.74565	0.850043	NA	NA	NA	NA	1.11658e-10	0.552071	9.15677e-09	0.395301	NA	NA	NA	NA	3.14121e-07	0.99498	9.48946e-06	0.99598	NA	NA
TCF19	NA	NA	NA	Uterus	5.10214e-10	1.37413e-06	6.21593	Small_Intestine_Terminal_Ileum	9.26774e-07	0.000736663	-4.90658	NA	NA	NA	0	1	1	0	2	NA	NA	6.45026	0.59466	-5.17921	-0.877379	NA	NA	NA	NA	1.11658e-10	0.552071	2.22833e-07	0.380281	NA	NA	NA	NA	3.14121e-07	0.99498	0.000192206	0.994819	NA	NA
TCF19	NA	NA	NA	Uterus	5.10214e-10	1.37413e-06	6.21593	Spleen	5.10214e-10	1.96713e-06	-6.21593	NA	NA	NA	0	1	1	0	2	NA	NA	6.45026	0.59466	-6.45026	-0.59466	NA	NA	NA	NA	1.11658e-10	0.552071	1.11658e-10	0.552071	NA	NA	NA	NA	3.14121e-07	0.99498	4.85527e-07	0.997662	NA	NA
TCF19	NA	NA	NA	Uterus	5.10214e-10	1.37413e-06	6.21593	Stomach	6.19427e-10	1.57813e-06	-6.18541	NA	NA	NA	0	1	1	0	2	NA	NA	6.45026	0.59466	-6.42139	-0.605795	NA	NA	NA	NA	1.11658e-10	0.552071	1.35032e-10	0.544651	NA	NA	NA	NA	3.14121e-07	0.99498	3.88811e-07	0.998123	NA	NA
TCF19	NA	NA	NA	Uterus	5.10214e-10	1.37413e-06	6.21593	Uterus	4.29123e-08	7.58437e-05	-5.47843	NA	NA	NA	0	1	1	0	2	NA	NA	6.45026	0.59466	-5.7647	-0.897534	NA	NA	NA	NA	1.11658e-10	0.552071	8.1801e-09	0.369434	NA	NA	NA	NA	3.14121e-07	0.99498	1.68265e-05	0.997467	NA	NA
TCF19	NA	NA	NA	Uterus	5.10214e-10	1.37413e-06	6.21593	Vagina	2.33747e-07	0.00028571	-5.17028	NA	NA	NA	0	1	1	0	2	NA	NA	6.45026	0.59466	-5.43641	-0.844113	NA	NA	NA	NA	1.11658e-10	0.552071	5.43659e-08	0.398606	NA	NA	NA	NA	3.14121e-07	0.99498	8.26104e-05	0.995089	NA	NA
TCF19	NA	NA	NA	Uterus	5.10214e-10	1.37413e-06	6.21593	smultixcan	4.08511e-09	5.75316e-06	-5.23583	NA	NA	NA	0	1	1	0	2	NA	NA	6.45026	0.59466	-5.4968	-0.803311	NA	NA	NA	NA	1.11658e-10	0.552071	9.72755e-10	0.661987	NA	NA	NA	NA	3.14121e-07	0.99498	1.5464e-06	0.999267	NA	NA
TCF19	NA	NA	NA	Vagina	1.01403e-07	0.000118529	5.32419	Adipose_Subcutaneous	4.64464e-07	0.000363694	-5.04044	NA	NA	NA	0	1	1	0	2	NA	NA	5.43444	0.0412609	-5.3172	-0.89661	NA	NA	NA	NA	5.49684e-08	0.967088	1.05379e-07	0.369927	NA	NA	NA	NA	6.70186e-05	0.99808	8.688e-05	0.998569	NA	NA
TCF19	NA	NA	NA	Vagina	1.01403e-07	0.000118529	5.32419	Adipose_Visceral_Omentum	5.10214e-10	9.80661e-07	-6.21593	NA	NA	NA	0	1	1	0	2	NA	NA	5.43444	0.0412609	-6.45026	-0.59466	NA	NA	NA	NA	5.49684e-08	0.967088	1.11658e-10	0.552071	NA	NA	NA	NA	6.70186e-05	0.99808	2.49562e-07	0.998949	NA	NA
TCF19	NA	NA	NA	Vagina	1.01403e-07	0.000118529	5.32419	Artery_Aorta	4.86683e-09	8.06818e-06	-5.85166	NA	NA	NA	0	1	1	0	2	NA	NA	5.43444	0.0412609	-6.07861	-0.601942	NA	NA	NA	NA	5.49684e-08	0.967088	1.2123e-09	0.547213	NA	NA	NA	NA	6.70186e-05	0.99808	2.18046e-06	0.998702	NA	NA
TCF19	NA	NA	NA	Vagina	1.01403e-07	0.000118529	5.32419	Artery_Coronary	5.10214e-10	1.14e-06	-6.21593	NA	NA	NA	0	1	1	0	2	NA	NA	5.43444	0.0412609	-6.45026	-0.59466	NA	NA	NA	NA	5.49684e-08	0.967088	1.11658e-10	0.552071	NA	NA	NA	NA	6.70186e-05	0.99808	2.82035e-07	0.9994	NA	NA
TCF19	NA	NA	NA	Vagina	1.01403e-07	0.000118529	5.32419	Artery_Tibial	5.10214e-10	2.0422e-06	-6.21593	NA	NA	NA	0	1	1	0	2	NA	NA	5.43444	0.0412609	-6.45026	-0.59466	NA	NA	NA	NA	5.49684e-08	0.967088	1.11658e-10	0.552071	NA	NA	NA	NA	6.70186e-05	0.99808	5.23371e-07	0.99842	NA	NA
TCF19	NA	NA	NA	Vagina	1.01403e-07	0.000118529	5.32419	Brain_Cerebellar_Hemisphere	5.10214e-10	1.92858e-06	-6.21593	NA	NA	NA	0	1	1	0	2	NA	NA	5.43444	0.0412609	-6.45026	-0.59466	NA	NA	NA	NA	5.49684e-08	0.967088	1.11658e-10	0.552071	NA	NA	NA	NA	6.70186e-05	0.99808	4.8502e-07	0.997386	NA	NA
TCF19	NA	NA	NA	Vagina	1.01403e-07	0.000118529	5.32419	Brain_Cerebellum	5.10214e-10	1.7925e-06	-6.21593	NA	NA	NA	0	1	1	0	2	NA	NA	5.43444	0.0412609	-6.45026	-0.59466	NA	NA	NA	NA	5.49684e-08	0.967088	1.11658e-10	0.552071	NA	NA	NA	NA	6.70186e-05	0.99808	5.00508e-07	0.99809	NA	NA
TCF19	NA	NA	NA	Vagina	1.01403e-07	0.000118529	5.32419	Brain_Spinal_cord_cervical_c-1	1.22982e-09	2.71433e-06	-6.07631	NA	NA	NA	0	1	1	0	2	NA	NA	5.43444	0.0412609	-6.31643	-0.636666	NA	NA	NA	NA	5.49684e-08	0.967088	2.67667e-10	0.524342	NA	NA	NA	NA	6.70186e-05	0.99808	7.59873e-07	0.997244	NA	NA
TCF19	NA	NA	NA	Vagina	1.01403e-07	0.000118529	5.32419	Breast_Mammary_Tissue	4.86683e-09	6.50246e-06	-5.85166	NA	NA	NA	0	1	1	0	2	NA	NA	5.43444	0.0412609	-6.07861	-0.601942	NA	NA	NA	NA	5.49684e-08	0.967088	1.2123e-09	0.547213	NA	NA	NA	NA	6.70186e-05	0.99808	1.6032e-06	0.998717	NA	NA
TCF19	NA	NA	NA	Vagina	1.01403e-07	0.000118529	5.32419	Cells_Cultured_fibroblasts	1.56265e-08	2.90117e-05	-5.65454	NA	NA	NA	0	1	1	0	2	NA	NA	5.43444	0.0412609	-5.92886	-0.827297	NA	NA	NA	NA	5.49684e-08	0.967088	3.0505e-09	0.408069	NA	NA	NA	NA	6.70186e-05	0.99808	6.4993e-06	0.993254	NA	NA
TCF19	NA	NA	NA	Vagina	1.01403e-07	0.000118529	5.32419	Cells_EBV-transformed_lymphocytes	7.3801e-09	1.11482e-05	-5.78204	NA	NA	NA	0	1	1	0	2	NA	NA	5.43444	0.0412609	-6.04889	-0.787288	NA	NA	NA	NA	5.49684e-08	0.967088	1.45846e-09	0.431113	NA	NA	NA	NA	6.70186e-05	0.99808	2.52889e-06	0.995556	NA	NA
TCF19	NA	NA	NA	Vagina	1.01403e-07	0.000118529	5.32419	Colon_Sigmoid	1.19677e-08	2.27429e-05	-5.70019	NA	NA	NA	0	1	1	0	2	NA	NA	5.43444	0.0412609	-5.95695	-0.752667	NA	NA	NA	NA	5.49684e-08	0.967088	2.5699e-09	0.45165	NA	NA	NA	NA	6.70186e-05	0.99808	5.65583e-06	0.99906	NA	NA
TCF19	NA	NA	NA	Vagina	1.01403e-07	0.000118529	5.32419	Colon_Transverse	4.86683e-09	7.80348e-06	-5.85166	NA	NA	NA	0	1	1	0	2	NA	NA	5.43444	0.0412609	-6.07861	-0.601942	NA	NA	NA	NA	5.49684e-08	0.967088	1.2123e-09	0.547213	NA	NA	NA	NA	6.70186e-05	0.99808	2.10022e-06	0.998427	NA	NA
TCF19	NA	NA	NA	Vagina	1.01403e-07	0.000118529	5.32419	Esophagus_Gastroesophageal_Junction	1.05812e-07	0.000135054	5.31645	NA	NA	NA	0	1	1	0	2	NA	NA	5.43444	0.0412609	5.595	0.874443	NA	NA	NA	NA	5.49684e-08	0.967088	2.20624e-08	0.381877	NA	NA	NA	NA	6.70186e-05	0.99808	4.81344e-05	0.997228	NA	NA
TCF19	NA	NA	NA	Vagina	1.01403e-07	0.000118529	5.32419	Esophagus_Mucosa	5.87247e-08	5.13913e-05	-5.42264	NA	NA	NA	0	1	1	0	2	NA	NA	5.43444	0.0412609	-5.69333	-0.835351	NA	NA	NA	NA	5.49684e-08	0.967088	1.24585e-08	0.40352	NA	NA	NA	NA	6.70186e-05	0.99808	1.19184e-05	0.992867	NA	NA
TCF19	NA	NA	NA	Vagina	1.01403e-07	0.000118529	5.32419	Esophagus_Muscularis	3.07033e-07	0.000358898	-5.11908	NA	NA	NA	0	1	1	0	2	NA	NA	5.43444	0.0412609	-5.40017	-0.902305	NA	NA	NA	NA	5.49684e-08	0.967088	6.6578e-08	0.366895	NA	NA	NA	NA	6.70186e-05	0.99808	8.98608e-05	0.994083	NA	NA
TCF19	NA	NA	NA	Vagina	1.01403e-07	0.000118529	5.32419	Kidney_Cortex	4.43381e-06	0.00253018	-4.58994	NA	NA	NA	0	1	1	0	2	NA	NA	5.43444	0.0412609	-4.86344	-0.909434	NA	NA	NA	NA	5.49684e-08	0.967088	1.15365e-06	0.363121	NA	NA	NA	NA	6.70186e-05	0.99808	0.000832758	0.996956	NA	NA
TCF19	NA	NA	NA	Vagina	1.01403e-07	0.000118529	5.32419	Lung	2.32906e-08	2.53154e-05	-5.58559	NA	NA	NA	0	1	1	0	2	NA	NA	5.43444	0.0412609	-5.78634	-0.5196	NA	NA	NA	NA	5.49684e-08	0.967088	7.19362e-09	0.603342	NA	NA	NA	NA	6.70186e-05	0.99808	8.29123e-06	0.998673	NA	NA
TCF19	NA	NA	NA	Vagina	1.01403e-07	0.000118529	5.32419	Minor_Salivary_Gland	5.10214e-10	1.05421e-06	-6.21593	NA	NA	NA	0	1	1	0	2	NA	NA	5.43444	0.0412609	-6.45026	-0.59466	NA	NA	NA	NA	5.49684e-08	0.967088	1.11658e-10	0.552071	NA	NA	NA	NA	6.70186e-05	0.99808	2.76474e-07	0.995274	NA	NA
TCF19	NA	NA	NA	Vagina	1.01403e-07	0.000118529	5.32419	Nerve_Tibial	2.47588e-06	0.00177724	-4.71011	NA	NA	NA	0	1	1	0	2	NA	NA	5.43444	0.0412609	-4.98024	-0.900779	NA	NA	NA	NA	5.49684e-08	0.967088	6.35056e-07	0.367706	NA	NA	NA	NA	6.70186e-05	0.99808	0.000565536	0.992985	NA	NA
TCF19	NA	NA	NA	Vagina	1.01403e-07	0.000118529	5.32419	Ovary	5.10214e-10	1.33668e-06	-6.21593	NA	NA	NA	0	1	1	0	2	NA	NA	5.43444	0.0412609	-6.45026	-0.59466	NA	NA	NA	NA	5.49684e-08	0.967088	1.11658e-10	0.552071	NA	NA	NA	NA	6.70186e-05	0.99808	3.27674e-07	0.996773	NA	NA
TCF19	NA	NA	NA	Vagina	1.01403e-07	0.000118529	5.32419	Prostate	3.26434e-07	0.000301429	-5.10751	NA	NA	NA	0	1	1	0	2	NA	NA	5.43444	0.0412609	-5.37936	-0.860555	NA	NA	NA	NA	5.49684e-08	0.967088	7.47508e-08	0.389483	NA	NA	NA	NA	6.70186e-05	0.99808	7.14554e-05	0.997196	NA	NA
TCF19	NA	NA	NA	Vagina	1.01403e-07	0.000118529	5.32419	Skin_Not_Sun_Exposed_Suprapubic	1.13295e-06	0.000851363	-4.86702	NA	NA	NA	0	1	1	0	2	NA	NA	5.43444	0.0412609	-5.14137	-0.891118	NA	NA	NA	NA	5.49684e-08	0.967088	2.72747e-07	0.372866	NA	NA	NA	NA	6.70186e-05	0.99808	0.000220218	0.997342	NA	NA
TCF19	NA	NA	NA	Vagina	1.01403e-07	0.000118529	5.32419	Skin_Sun_Exposed_Lower_leg	4.48394e-08	3.83136e-05	5.47065	NA	NA	NA	0	1	1	0	2	NA	NA	5.43444	0.0412609	5.74565	0.850043	NA	NA	NA	NA	5.49684e-08	0.967088	9.15677e-09	0.395301	NA	NA	NA	NA	6.70186e-05	0.99808	9.48946e-06	0.99598	NA	NA
TCF19	NA	NA	NA	Vagina	1.01403e-07	0.000118529	5.32419	Small_Intestine_Terminal_Ileum	9.26774e-07	0.000736663	-4.90658	NA	NA	NA	0	1	1	0	2	NA	NA	5.43444	0.0412609	-5.17921	-0.877379	NA	NA	NA	NA	5.49684e-08	0.967088	2.22833e-07	0.380281	NA	NA	NA	NA	6.70186e-05	0.99808	0.000192206	0.994819	NA	NA
TCF19	NA	NA	NA	Vagina	1.01403e-07	0.000118529	5.32419	Spleen	5.10214e-10	1.96713e-06	-6.21593	NA	NA	NA	0	1	1	0	2	NA	NA	5.43444	0.0412609	-6.45026	-0.59466	NA	NA	NA	NA	5.49684e-08	0.967088	1.11658e-10	0.552071	NA	NA	NA	NA	6.70186e-05	0.99808	4.85527e-07	0.997662	NA	NA
TCF19	NA	NA	NA	Vagina	1.01403e-07	0.000118529	5.32419	Stomach	6.19427e-10	1.57813e-06	-6.18541	NA	NA	NA	0	1	1	0	2	NA	NA	5.43444	0.0412609	-6.42139	-0.605795	NA	NA	NA	NA	5.49684e-08	0.967088	1.35032e-10	0.544651	NA	NA	NA	NA	6.70186e-05	0.99808	3.88811e-07	0.998123	NA	NA
TCF19	NA	NA	NA	Vagina	1.01403e-07	0.000118529	5.32419	Uterus	4.29123e-08	7.58437e-05	-5.47843	NA	NA	NA	0	1	1	0	2	NA	NA	5.43444	0.0412609	-5.7647	-0.897534	NA	NA	NA	NA	5.49684e-08	0.967088	8.1801e-09	0.369434	NA	NA	NA	NA	6.70186e-05	0.99808	1.68265e-05	0.997467	NA	NA
TCF19	NA	NA	NA	Vagina	1.01403e-07	0.000118529	5.32419	Vagina	2.33747e-07	0.00028571	-5.17028	NA	NA	NA	0	1	1	0	2	NA	NA	5.43444	0.0412609	-5.43641	-0.844113	NA	NA	NA	NA	5.49684e-08	0.967088	5.43659e-08	0.398606	NA	NA	NA	NA	6.70186e-05	0.99808	8.26104e-05	0.995089	NA	NA
TCF19	NA	NA	NA	Vagina	1.01403e-07	0.000118529	5.32419	smultixcan	4.08511e-09	5.75316e-06	-5.23583	NA	NA	NA	0	1	1	0	2	NA	NA	5.43444	0.0412609	-5.4968	-0.803311	NA	NA	NA	NA	5.49684e-08	0.967088	9.72755e-10	0.661987	NA	NA	NA	NA	6.70186e-05	0.99808	1.5464e-06	0.999267	NA	NA
TCF19	NA	NA	NA	Whole_Blood	2.76748e-10	7.43759e-07	6.31127	Adipose_Subcutaneous	4.64464e-07	0.000363694	-5.04044	NA	NA	NA	0	1	1	0	2	NA	NA	6.54509	0.589806	-5.3172	-0.89661	NA	NA	NA	NA	5.94587e-11	0.555321	1.05379e-07	0.369927	NA	NA	NA	NA	2.19403e-07	0.993491	8.688e-05	0.998569	NA	NA
TCF19	NA	NA	NA	Whole_Blood	2.76748e-10	7.43759e-07	6.31127	Adipose_Visceral_Omentum	5.10214e-10	9.80661e-07	-6.21593	NA	NA	NA	0	1	1	0	2	NA	NA	6.54509	0.589806	-6.45026	-0.59466	NA	NA	NA	NA	5.94587e-11	0.555321	1.11658e-10	0.552071	NA	NA	NA	NA	2.19403e-07	0.993491	2.49562e-07	0.998949	NA	NA
TCF19	NA	NA	NA	Whole_Blood	2.76748e-10	7.43759e-07	6.31127	Artery_Aorta	4.86683e-09	8.06818e-06	-5.85166	NA	NA	NA	0	1	1	0	2	NA	NA	6.54509	0.589806	-6.07861	-0.601942	NA	NA	NA	NA	5.94587e-11	0.555321	1.2123e-09	0.547213	NA	NA	NA	NA	2.19403e-07	0.993491	2.18046e-06	0.998702	NA	NA
TCF19	NA	NA	NA	Whole_Blood	2.76748e-10	7.43759e-07	6.31127	Artery_Coronary	5.10214e-10	1.14e-06	-6.21593	NA	NA	NA	0	1	1	0	2	NA	NA	6.54509	0.589806	-6.45026	-0.59466	NA	NA	NA	NA	5.94587e-11	0.555321	1.11658e-10	0.552071	NA	NA	NA	NA	2.19403e-07	0.993491	2.82035e-07	0.9994	NA	NA
TCF19	NA	NA	NA	Whole_Blood	2.76748e-10	7.43759e-07	6.31127	Artery_Tibial	5.10214e-10	2.0422e-06	-6.21593	NA	NA	NA	0	1	1	0	2	NA	NA	6.54509	0.589806	-6.45026	-0.59466	NA	NA	NA	NA	5.94587e-11	0.555321	1.11658e-10	0.552071	NA	NA	NA	NA	2.19403e-07	0.993491	5.23371e-07	0.99842	NA	NA
TCF19	NA	NA	NA	Whole_Blood	2.76748e-10	7.43759e-07	6.31127	Brain_Cerebellar_Hemisphere	5.10214e-10	1.92858e-06	-6.21593	NA	NA	NA	0	1	1	0	2	NA	NA	6.54509	0.589806	-6.45026	-0.59466	NA	NA	NA	NA	5.94587e-11	0.555321	1.11658e-10	0.552071	NA	NA	NA	NA	2.19403e-07	0.993491	4.8502e-07	0.997386	NA	NA
TCF19	NA	NA	NA	Whole_Blood	2.76748e-10	7.43759e-07	6.31127	Brain_Cerebellum	5.10214e-10	1.7925e-06	-6.21593	NA	NA	NA	0	1	1	0	2	NA	NA	6.54509	0.589806	-6.45026	-0.59466	NA	NA	NA	NA	5.94587e-11	0.555321	1.11658e-10	0.552071	NA	NA	NA	NA	2.19403e-07	0.993491	5.00508e-07	0.99809	NA	NA
TCF19	NA	NA	NA	Whole_Blood	2.76748e-10	7.43759e-07	6.31127	Brain_Spinal_cord_cervical_c-1	1.22982e-09	2.71433e-06	-6.07631	NA	NA	NA	0	1	1	0	2	NA	NA	6.54509	0.589806	-6.31643	-0.636666	NA	NA	NA	NA	5.94587e-11	0.555321	2.67667e-10	0.524342	NA	NA	NA	NA	2.19403e-07	0.993491	7.59873e-07	0.997244	NA	NA
TCF19	NA	NA	NA	Whole_Blood	2.76748e-10	7.43759e-07	6.31127	Breast_Mammary_Tissue	4.86683e-09	6.50246e-06	-5.85166	NA	NA	NA	0	1	1	0	2	NA	NA	6.54509	0.589806	-6.07861	-0.601942	NA	NA	NA	NA	5.94587e-11	0.555321	1.2123e-09	0.547213	NA	NA	NA	NA	2.19403e-07	0.993491	1.6032e-06	0.998717	NA	NA
TCF19	NA	NA	NA	Whole_Blood	2.76748e-10	7.43759e-07	6.31127	Cells_Cultured_fibroblasts	1.56265e-08	2.90117e-05	-5.65454	NA	NA	NA	0	1	1	0	2	NA	NA	6.54509	0.589806	-5.92886	-0.827297	NA	NA	NA	NA	5.94587e-11	0.555321	3.0505e-09	0.408069	NA	NA	NA	NA	2.19403e-07	0.993491	6.4993e-06	0.993254	NA	NA
TCF19	NA	NA	NA	Whole_Blood	2.76748e-10	7.43759e-07	6.31127	Cells_EBV-transformed_lymphocytes	7.3801e-09	1.11482e-05	-5.78204	NA	NA	NA	0	1	1	0	2	NA	NA	6.54509	0.589806	-6.04889	-0.787288	NA	NA	NA	NA	5.94587e-11	0.555321	1.45846e-09	0.431113	NA	NA	NA	NA	2.19403e-07	0.993491	2.52889e-06	0.995556	NA	NA
TCF19	NA	NA	NA	Whole_Blood	2.76748e-10	7.43759e-07	6.31127	Colon_Sigmoid	1.19677e-08	2.27429e-05	-5.70019	NA	NA	NA	0	1	1	0	2	NA	NA	6.54509	0.589806	-5.95695	-0.752667	NA	NA	NA	NA	5.94587e-11	0.555321	2.5699e-09	0.45165	NA	NA	NA	NA	2.19403e-07	0.993491	5.65583e-06	0.99906	NA	NA
TCF19	NA	NA	NA	Whole_Blood	2.76748e-10	7.43759e-07	6.31127	Colon_Transverse	4.86683e-09	7.80348e-06	-5.85166	NA	NA	NA	0	1	1	0	2	NA	NA	6.54509	0.589806	-6.07861	-0.601942	NA	NA	NA	NA	5.94587e-11	0.555321	1.2123e-09	0.547213	NA	NA	NA	NA	2.19403e-07	0.993491	2.10022e-06	0.998427	NA	NA
TCF19	NA	NA	NA	Whole_Blood	2.76748e-10	7.43759e-07	6.31127	Esophagus_Gastroesophageal_Junction	1.05812e-07	0.000135054	5.31645	NA	NA	NA	0	1	1	0	2	NA	NA	6.54509	0.589806	5.595	0.874443	NA	NA	NA	NA	5.94587e-11	0.555321	2.20624e-08	0.381877	NA	NA	NA	NA	2.19403e-07	0.993491	4.81344e-05	0.997228	NA	NA
TCF19	NA	NA	NA	Whole_Blood	2.76748e-10	7.43759e-07	6.31127	Esophagus_Mucosa	5.87247e-08	5.13913e-05	-5.42264	NA	NA	NA	0	1	1	0	2	NA	NA	6.54509	0.589806	-5.69333	-0.835351	NA	NA	NA	NA	5.94587e-11	0.555321	1.24585e-08	0.40352	NA	NA	NA	NA	2.19403e-07	0.993491	1.19184e-05	0.992867	NA	NA
TCF19	NA	NA	NA	Whole_Blood	2.76748e-10	7.43759e-07	6.31127	Esophagus_Muscularis	3.07033e-07	0.000358898	-5.11908	NA	NA	NA	0	1	1	0	2	NA	NA	6.54509	0.589806	-5.40017	-0.902305	NA	NA	NA	NA	5.94587e-11	0.555321	6.6578e-08	0.366895	NA	NA	NA	NA	2.19403e-07	0.993491	8.98608e-05	0.994083	NA	NA
TCF19	NA	NA	NA	Whole_Blood	2.76748e-10	7.43759e-07	6.31127	Kidney_Cortex	4.43381e-06	0.00253018	-4.58994	NA	NA	NA	0	1	1	0	2	NA	NA	6.54509	0.589806	-4.86344	-0.909434	NA	NA	NA	NA	5.94587e-11	0.555321	1.15365e-06	0.363121	NA	NA	NA	NA	2.19403e-07	0.993491	0.000832758	0.996956	NA	NA
TCF19	NA	NA	NA	Whole_Blood	2.76748e-10	7.43759e-07	6.31127	Lung	2.32906e-08	2.53154e-05	-5.58559	NA	NA	NA	0	1	1	0	2	NA	NA	6.54509	0.589806	-5.78634	-0.5196	NA	NA	NA	NA	5.94587e-11	0.555321	7.19362e-09	0.603342	NA	NA	NA	NA	2.19403e-07	0.993491	8.29123e-06	0.998673	NA	NA
TCF19	NA	NA	NA	Whole_Blood	2.76748e-10	7.43759e-07	6.31127	Minor_Salivary_Gland	5.10214e-10	1.05421e-06	-6.21593	NA	NA	NA	0	1	1	0	2	NA	NA	6.54509	0.589806	-6.45026	-0.59466	NA	NA	NA	NA	5.94587e-11	0.555321	1.11658e-10	0.552071	NA	NA	NA	NA	2.19403e-07	0.993491	2.76474e-07	0.995274	NA	NA
TCF19	NA	NA	NA	Whole_Blood	2.76748e-10	7.43759e-07	6.31127	Nerve_Tibial	2.47588e-06	0.00177724	-4.71011	NA	NA	NA	0	1	1	0	2	NA	NA	6.54509	0.589806	-4.98024	-0.900779	NA	NA	NA	NA	5.94587e-11	0.555321	6.35056e-07	0.367706	NA	NA	NA	NA	2.19403e-07	0.993491	0.000565536	0.992985	NA	NA
TCF19	NA	NA	NA	Whole_Blood	2.76748e-10	7.43759e-07	6.31127	Ovary	5.10214e-10	1.33668e-06	-6.21593	NA	NA	NA	0	1	1	0	2	NA	NA	6.54509	0.589806	-6.45026	-0.59466	NA	NA	NA	NA	5.94587e-11	0.555321	1.11658e-10	0.552071	NA	NA	NA	NA	2.19403e-07	0.993491	3.27674e-07	0.996773	NA	NA
TCF19	NA	NA	NA	Whole_Blood	2.76748e-10	7.43759e-07	6.31127	Prostate	3.26434e-07	0.000301429	-5.10751	NA	NA	NA	0	1	1	0	2	NA	NA	6.54509	0.589806	-5.37936	-0.860555	NA	NA	NA	NA	5.94587e-11	0.555321	7.47508e-08	0.389483	NA	NA	NA	NA	2.19403e-07	0.993491	7.14554e-05	0.997196	NA	NA
TCF19	NA	NA	NA	Whole_Blood	2.76748e-10	7.43759e-07	6.31127	Skin_Not_Sun_Exposed_Suprapubic	1.13295e-06	0.000851363	-4.86702	NA	NA	NA	0	1	1	0	2	NA	NA	6.54509	0.589806	-5.14137	-0.891118	NA	NA	NA	NA	5.94587e-11	0.555321	2.72747e-07	0.372866	NA	NA	NA	NA	2.19403e-07	0.993491	0.000220218	0.997342	NA	NA
TCF19	NA	NA	NA	Whole_Blood	2.76748e-10	7.43759e-07	6.31127	Skin_Sun_Exposed_Lower_leg	4.48394e-08	3.83136e-05	5.47065	NA	NA	NA	0	1	1	0	2	NA	NA	6.54509	0.589806	5.74565	0.850043	NA	NA	NA	NA	5.94587e-11	0.555321	9.15677e-09	0.395301	NA	NA	NA	NA	2.19403e-07	0.993491	9.48946e-06	0.99598	NA	NA
TCF19	NA	NA	NA	Whole_Blood	2.76748e-10	7.43759e-07	6.31127	Small_Intestine_Terminal_Ileum	9.26774e-07	0.000736663	-4.90658	NA	NA	NA	0	1	1	0	2	NA	NA	6.54509	0.589806	-5.17921	-0.877379	NA	NA	NA	NA	5.94587e-11	0.555321	2.22833e-07	0.380281	NA	NA	NA	NA	2.19403e-07	0.993491	0.000192206	0.994819	NA	NA
TCF19	NA	NA	NA	Whole_Blood	2.76748e-10	7.43759e-07	6.31127	Spleen	5.10214e-10	1.96713e-06	-6.21593	NA	NA	NA	0	1	1	0	2	NA	NA	6.54509	0.589806	-6.45026	-0.59466	NA	NA	NA	NA	5.94587e-11	0.555321	1.11658e-10	0.552071	NA	NA	NA	NA	2.19403e-07	0.993491	4.85527e-07	0.997662	NA	NA
TCF19	NA	NA	NA	Whole_Blood	2.76748e-10	7.43759e-07	6.31127	Stomach	6.19427e-10	1.57813e-06	-6.18541	NA	NA	NA	0	1	1	0	2	NA	NA	6.54509	0.589806	-6.42139	-0.605795	NA	NA	NA	NA	5.94587e-11	0.555321	1.35032e-10	0.544651	NA	NA	NA	NA	2.19403e-07	0.993491	3.88811e-07	0.998123	NA	NA
TCF19	NA	NA	NA	Whole_Blood	2.76748e-10	7.43759e-07	6.31127	Uterus	4.29123e-08	7.58437e-05	-5.47843	NA	NA	NA	0	1	1	0	2	NA	NA	6.54509	0.589806	-5.7647	-0.897534	NA	NA	NA	NA	5.94587e-11	0.555321	8.1801e-09	0.369434	NA	NA	NA	NA	2.19403e-07	0.993491	1.68265e-05	0.997467	NA	NA
TCF19	NA	NA	NA	Whole_Blood	2.76748e-10	7.43759e-07	6.31127	Vagina	2.33747e-07	0.00028571	-5.17028	NA	NA	NA	0	1	1	0	2	NA	NA	6.54509	0.589806	-5.43641	-0.844113	NA	NA	NA	NA	5.94587e-11	0.555321	5.43659e-08	0.398606	NA	NA	NA	NA	2.19403e-07	0.993491	8.26104e-05	0.995089	NA	NA
TCF19	NA	NA	NA	Whole_Blood	2.76748e-10	7.43759e-07	6.31127	smultixcan	4.08511e-09	5.75316e-06	-5.23583	NA	NA	NA	0	1	1	0	2	NA	NA	6.54509	0.589806	-5.4968	-0.803311	NA	NA	NA	NA	5.94587e-11	0.555321	9.72755e-10	0.661987	NA	NA	NA	NA	2.19403e-07	0.993491	1.5464e-06	0.999267	NA	NA
TCF19	NA	NA	NA	smultixcan	1.14095e-10	1.03356e-07	4.49363	Adipose_Subcutaneous	4.64464e-07	0.000363694	-5.04044	NA	NA	NA	0	1	1	0	2	NA	NA	4.65962	0.426758	-5.3172	-0.89661	NA	NA	NA	NA	2.05103e-11	0.506247	1.05379e-07	0.369927	NA	NA	NA	NA	2.03546e-08	0.999496	8.688e-05	0.998569	NA	NA
TCF19	NA	NA	NA	smultixcan	1.14095e-10	1.03356e-07	4.49363	Adipose_Visceral_Omentum	5.10214e-10	9.80661e-07	-6.21593	NA	NA	NA	0	1	1	0	2	NA	NA	4.65962	0.426758	-6.45026	-0.59466	NA	NA	NA	NA	2.05103e-11	0.506247	1.11658e-10	0.552071	NA	NA	NA	NA	2.03546e-08	0.999496	2.49562e-07	0.998949	NA	NA
TCF19	NA	NA	NA	smultixcan	1.14095e-10	1.03356e-07	4.49363	Artery_Aorta	4.86683e-09	8.06818e-06	-5.85166	NA	NA	NA	0	1	1	0	2	NA	NA	4.65962	0.426758	-6.07861	-0.601942	NA	NA	NA	NA	2.05103e-11	0.506247	1.2123e-09	0.547213	NA	NA	NA	NA	2.03546e-08	0.999496	2.18046e-06	0.998702	NA	NA
TCF19	NA	NA	NA	smultixcan	1.14095e-10	1.03356e-07	4.49363	Artery_Coronary	5.10214e-10	1.14e-06	-6.21593	NA	NA	NA	0	1	1	0	2	NA	NA	4.65962	0.426758	-6.45026	-0.59466	NA	NA	NA	NA	2.05103e-11	0.506247	1.11658e-10	0.552071	NA	NA	NA	NA	2.03546e-08	0.999496	2.82035e-07	0.9994	NA	NA
TCF19	NA	NA	NA	smultixcan	1.14095e-10	1.03356e-07	4.49363	Artery_Tibial	5.10214e-10	2.0422e-06	-6.21593	NA	NA	NA	0	1	1	0	2	NA	NA	4.65962	0.426758	-6.45026	-0.59466	NA	NA	NA	NA	2.05103e-11	0.506247	1.11658e-10	0.552071	NA	NA	NA	NA	2.03546e-08	0.999496	5.23371e-07	0.99842	NA	NA
TCF19	NA	NA	NA	smultixcan	1.14095e-10	1.03356e-07	4.49363	Brain_Cerebellar_Hemisphere	5.10214e-10	1.92858e-06	-6.21593	NA	NA	NA	0	1	1	0	2	NA	NA	4.65962	0.426758	-6.45026	-0.59466	NA	NA	NA	NA	2.05103e-11	0.506247	1.11658e-10	0.552071	NA	NA	NA	NA	2.03546e-08	0.999496	4.8502e-07	0.997386	NA	NA
TCF19	NA	NA	NA	smultixcan	1.14095e-10	1.03356e-07	4.49363	Brain_Cerebellum	5.10214e-10	1.7925e-06	-6.21593	NA	NA	NA	0	1	1	0	2	NA	NA	4.65962	0.426758	-6.45026	-0.59466	NA	NA	NA	NA	2.05103e-11	0.506247	1.11658e-10	0.552071	NA	NA	NA	NA	2.03546e-08	0.999496	5.00508e-07	0.99809	NA	NA
TCF19	NA	NA	NA	smultixcan	1.14095e-10	1.03356e-07	4.49363	Brain_Spinal_cord_cervical_c-1	1.22982e-09	2.71433e-06	-6.07631	NA	NA	NA	0	1	1	0	2	NA	NA	4.65962	0.426758	-6.31643	-0.636666	NA	NA	NA	NA	2.05103e-11	0.506247	2.67667e-10	0.524342	NA	NA	NA	NA	2.03546e-08	0.999496	7.59873e-07	0.997244	NA	NA
TCF19	NA	NA	NA	smultixcan	1.14095e-10	1.03356e-07	4.49363	Breast_Mammary_Tissue	4.86683e-09	6.50246e-06	-5.85166	NA	NA	NA	0	1	1	0	2	NA	NA	4.65962	0.426758	-6.07861	-0.601942	NA	NA	NA	NA	2.05103e-11	0.506247	1.2123e-09	0.547213	NA	NA	NA	NA	2.03546e-08	0.999496	1.6032e-06	0.998717	NA	NA
TCF19	NA	NA	NA	smultixcan	1.14095e-10	1.03356e-07	4.49363	Cells_Cultured_fibroblasts	1.56265e-08	2.90117e-05	-5.65454	NA	NA	NA	0	1	1	0	2	NA	NA	4.65962	0.426758	-5.92886	-0.827297	NA	NA	NA	NA	2.05103e-11	0.506247	3.0505e-09	0.408069	NA	NA	NA	NA	2.03546e-08	0.999496	6.4993e-06	0.993254	NA	NA
TCF19	NA	NA	NA	smultixcan	1.14095e-10	1.03356e-07	4.49363	Cells_EBV-transformed_lymphocytes	7.3801e-09	1.11482e-05	-5.78204	NA	NA	NA	0	1	1	0	2	NA	NA	4.65962	0.426758	-6.04889	-0.787288	NA	NA	NA	NA	2.05103e-11	0.506247	1.45846e-09	0.431113	NA	NA	NA	NA	2.03546e-08	0.999496	2.52889e-06	0.995556	NA	NA
TCF19	NA	NA	NA	smultixcan	1.14095e-10	1.03356e-07	4.49363	Colon_Sigmoid	1.19677e-08	2.27429e-05	-5.70019	NA	NA	NA	0	1	1	0	2	NA	NA	4.65962	0.426758	-5.95695	-0.752667	NA	NA	NA	NA	2.05103e-11	0.506247	2.5699e-09	0.45165	NA	NA	NA	NA	2.03546e-08	0.999496	5.65583e-06	0.99906	NA	NA
TCF19	NA	NA	NA	smultixcan	1.14095e-10	1.03356e-07	4.49363	Colon_Transverse	4.86683e-09	7.80348e-06	-5.85166	NA	NA	NA	0	1	1	0	2	NA	NA	4.65962	0.426758	-6.07861	-0.601942	NA	NA	NA	NA	2.05103e-11	0.506247	1.2123e-09	0.547213	NA	NA	NA	NA	2.03546e-08	0.999496	2.10022e-06	0.998427	NA	NA
TCF19	NA	NA	NA	smultixcan	1.14095e-10	1.03356e-07	4.49363	Esophagus_Gastroesophageal_Junction	1.05812e-07	0.000135054	5.31645	NA	NA	NA	0	1	1	0	2	NA	NA	4.65962	0.426758	5.595	0.874443	NA	NA	NA	NA	2.05103e-11	0.506247	2.20624e-08	0.381877	NA	NA	NA	NA	2.03546e-08	0.999496	4.81344e-05	0.997228	NA	NA
TCF19	NA	NA	NA	smultixcan	1.14095e-10	1.03356e-07	4.49363	Esophagus_Mucosa	5.87247e-08	5.13913e-05	-5.42264	NA	NA	NA	0	1	1	0	2	NA	NA	4.65962	0.426758	-5.69333	-0.835351	NA	NA	NA	NA	2.05103e-11	0.506247	1.24585e-08	0.40352	NA	NA	NA	NA	2.03546e-08	0.999496	1.19184e-05	0.992867	NA	NA
TCF19	NA	NA	NA	smultixcan	1.14095e-10	1.03356e-07	4.49363	Esophagus_Muscularis	3.07033e-07	0.000358898	-5.11908	NA	NA	NA	0	1	1	0	2	NA	NA	4.65962	0.426758	-5.40017	-0.902305	NA	NA	NA	NA	2.05103e-11	0.506247	6.6578e-08	0.366895	NA	NA	NA	NA	2.03546e-08	0.999496	8.98608e-05	0.994083	NA	NA
TCF19	NA	NA	NA	smultixcan	1.14095e-10	1.03356e-07	4.49363	Kidney_Cortex	4.43381e-06	0.00253018	-4.58994	NA	NA	NA	0	1	1	0	2	NA	NA	4.65962	0.426758	-4.86344	-0.909434	NA	NA	NA	NA	2.05103e-11	0.506247	1.15365e-06	0.363121	NA	NA	NA	NA	2.03546e-08	0.999496	0.000832758	0.996956	NA	NA
TCF19	NA	NA	NA	smultixcan	1.14095e-10	1.03356e-07	4.49363	Lung	2.32906e-08	2.53154e-05	-5.58559	NA	NA	NA	0	1	1	0	2	NA	NA	4.65962	0.426758	-5.78634	-0.5196	NA	NA	NA	NA	2.05103e-11	0.506247	7.19362e-09	0.603342	NA	NA	NA	NA	2.03546e-08	0.999496	8.29123e-06	0.998673	NA	NA
TCF19	NA	NA	NA	smultixcan	1.14095e-10	1.03356e-07	4.49363	Minor_Salivary_Gland	5.10214e-10	1.05421e-06	-6.21593	NA	NA	NA	0	1	1	0	2	NA	NA	4.65962	0.426758	-6.45026	-0.59466	NA	NA	NA	NA	2.05103e-11	0.506247	1.11658e-10	0.552071	NA	NA	NA	NA	2.03546e-08	0.999496	2.76474e-07	0.995274	NA	NA
TCF19	NA	NA	NA	smultixcan	1.14095e-10	1.03356e-07	4.49363	Nerve_Tibial	2.47588e-06	0.00177724	-4.71011	NA	NA	NA	0	1	1	0	2	NA	NA	4.65962	0.426758	-4.98024	-0.900779	NA	NA	NA	NA	2.05103e-11	0.506247	6.35056e-07	0.367706	NA	NA	NA	NA	2.03546e-08	0.999496	0.000565536	0.992985	NA	NA
TCF19	NA	NA	NA	smultixcan	1.14095e-10	1.03356e-07	4.49363	Ovary	5.10214e-10	1.33668e-06	-6.21593	NA	NA	NA	0	1	1	0	2	NA	NA	4.65962	0.426758	-6.45026	-0.59466	NA	NA	NA	NA	2.05103e-11	0.506247	1.11658e-10	0.552071	NA	NA	NA	NA	2.03546e-08	0.999496	3.27674e-07	0.996773	NA	NA
TCF19	NA	NA	NA	smultixcan	1.14095e-10	1.03356e-07	4.49363	Prostate	3.26434e-07	0.000301429	-5.10751	NA	NA	NA	0	1	1	0	2	NA	NA	4.65962	0.426758	-5.37936	-0.860555	NA	NA	NA	NA	2.05103e-11	0.506247	7.47508e-08	0.389483	NA	NA	NA	NA	2.03546e-08	0.999496	7.14554e-05	0.997196	NA	NA
TCF19	NA	NA	NA	smultixcan	1.14095e-10	1.03356e-07	4.49363	Skin_Not_Sun_Exposed_Suprapubic	1.13295e-06	0.000851363	-4.86702	NA	NA	NA	0	1	1	0	2	NA	NA	4.65962	0.426758	-5.14137	-0.891118	NA	NA	NA	NA	2.05103e-11	0.506247	2.72747e-07	0.372866	NA	NA	NA	NA	2.03546e-08	0.999496	0.000220218	0.997342	NA	NA
TCF19	NA	NA	NA	smultixcan	1.14095e-10	1.03356e-07	4.49363	Skin_Sun_Exposed_Lower_leg	4.48394e-08	3.83136e-05	5.47065	NA	NA	NA	0	1	1	0	2	NA	NA	4.65962	0.426758	5.74565	0.850043	NA	NA	NA	NA	2.05103e-11	0.506247	9.15677e-09	0.395301	NA	NA	NA	NA	2.03546e-08	0.999496	9.48946e-06	0.99598	NA	NA
TCF19	NA	NA	NA	smultixcan	1.14095e-10	1.03356e-07	4.49363	Small_Intestine_Terminal_Ileum	9.26774e-07	0.000736663	-4.90658	NA	NA	NA	0	1	1	0	2	NA	NA	4.65962	0.426758	-5.17921	-0.877379	NA	NA	NA	NA	2.05103e-11	0.506247	2.22833e-07	0.380281	NA	NA	NA	NA	2.03546e-08	0.999496	0.000192206	0.994819	NA	NA
TCF19	NA	NA	NA	smultixcan	1.14095e-10	1.03356e-07	4.49363	Spleen	5.10214e-10	1.96713e-06	-6.21593	NA	NA	NA	0	1	1	0	2	NA	NA	4.65962	0.426758	-6.45026	-0.59466	NA	NA	NA	NA	2.05103e-11	0.506247	1.11658e-10	0.552071	NA	NA	NA	NA	2.03546e-08	0.999496	4.85527e-07	0.997662	NA	NA
TCF19	NA	NA	NA	smultixcan	1.14095e-10	1.03356e-07	4.49363	Stomach	6.19427e-10	1.57813e-06	-6.18541	NA	NA	NA	0	1	1	0	2	NA	NA	4.65962	0.426758	-6.42139	-0.605795	NA	NA	NA	NA	2.05103e-11	0.506247	1.35032e-10	0.544651	NA	NA	NA	NA	2.03546e-08	0.999496	3.88811e-07	0.998123	NA	NA
TCF19	NA	NA	NA	smultixcan	1.14095e-10	1.03356e-07	4.49363	Uterus	4.29123e-08	7.58437e-05	-5.47843	NA	NA	NA	0	1	1	0	2	NA	NA	4.65962	0.426758	-5.7647	-0.897534	NA	NA	NA	NA	2.05103e-11	0.506247	8.1801e-09	0.369434	NA	NA	NA	NA	2.03546e-08	0.999496	1.68265e-05	0.997467	NA	NA
TCF19	NA	NA	NA	smultixcan	1.14095e-10	1.03356e-07	4.49363	Vagina	2.33747e-07	0.00028571	-5.17028	NA	NA	NA	0	1	1	0	2	NA	NA	4.65962	0.426758	-5.43641	-0.844113	NA	NA	NA	NA	2.05103e-11	0.506247	5.43659e-08	0.398606	NA	NA	NA	NA	2.03546e-08	0.999496	8.26104e-05	0.995089	NA	NA
TCF19	NA	NA	NA	smultixcan	1.14095e-10	1.03356e-07	4.49363	smultixcan	4.08511e-09	5.75316e-06	-5.23583	NA	NA	NA	0	1	1	0	2	NA	NA	4.65962	0.426758	-5.4968	-0.803311	NA	NA	NA	NA	2.05103e-11	0.506247	9.72755e-10	0.661987	NA	NA	NA	NA	2.03546e-08	0.999496	1.5464e-06	0.999267	NA	NA
TCF7L2	NA	NA	NA	Cells_Cultured_fibroblasts	1.88017e-06	0.00189944	-4.7659	Adipose_Subcutaneous	6.73862e-07	0.00047343	-4.96875	NA	NA	NA	0	1	1	0	2	NA	NA	-4.85146	0.0296736	-5.11078	-0.129956	NA	NA	NA	NA	1.22558e-06	0.976327	3.20831e-07	0.896601	NA	NA	NA	NA	0.00152205	0.999104	0.000231446	0.998569	NA	NA
TCF7L2	NA	NA	NA	Cells_Cultured_fibroblasts	1.88017e-06	0.00189944	-4.7659	Breast_Mammary_Tissue	1.17938e-06	0.000931118	4.85907	NA	NA	NA	0	1	1	0	2	NA	NA	-4.85146	0.0296736	4.99162	0.138418	NA	NA	NA	NA	1.22558e-06	0.976327	5.98757e-07	0.88991	NA	NA	NA	NA	0.00152205	0.999104	0.000509029	0.998717	NA	NA
TCF7L2	NA	NA	NA	Cells_Cultured_fibroblasts	1.88017e-06	0.00189944	-4.7659	smultixcan	1.17938e-06	0.000770159	4.85907	NA	NA	NA	0	1	1	0	2	NA	NA	-4.85146	0.0296736	4.99162	0.138418	NA	NA	NA	NA	1.22558e-06	0.976327	5.98757e-07	0.88991	NA	NA	NA	NA	0.00152205	0.999104	0.000419933	0.999267	NA	NA
TOMM7	NA	NA	NA	smultixcan	2.17659e-05	0.00503418	2.71005	Adipose_Subcutaneous	4.71888e-06	0.00224133	-4.57691	NA	NA	NA	0	1	1	0	2	NA	NA	2.66284	-0.485952	-4.55991	0.528571	NA	NA	NA	NA	2.27702e-05	0.849979	5.11765e-06	0.597103	NA	NA	NA	NA	0.00517856	0.999496	0.00227191	0.998569	NA	NA
TOMM7	NA	NA	NA	smultixcan	2.17659e-05	0.00503418	2.71005	Adrenal_Gland	4.43935e-06	0.00323469	-4.58968	NA	NA	NA	0	1	1	0	2	NA	NA	2.66284	-0.485952	-4.57301	0.528571	NA	NA	NA	NA	2.27702e-05	0.849979	4.8076e-06	0.597103	NA	NA	NA	NA	0.00517856	0.999496	0.0036897	0.996478	NA	NA
TOMM7	NA	NA	NA	smultixcan	2.17659e-05	0.00503418	2.71005	Brain_Caudate_basal_ganglia	4.43935e-06	0.0030555	-4.58968	NA	NA	NA	0	1	1	0	2	NA	NA	2.66284	-0.485952	-4.57301	0.528571	NA	NA	NA	NA	2.27702e-05	0.849979	4.8076e-06	0.597103	NA	NA	NA	NA	0.00517856	0.999496	0.00291478	0.997364	NA	NA
TOMM7	NA	NA	NA	smultixcan	2.17659e-05	0.00503418	2.71005	Brain_Frontal_Cortex_BA9	4.43935e-06	0.00353505	-4.58968	NA	NA	NA	0	1	1	0	2	NA	NA	2.66284	-0.485952	-4.57301	0.528571	NA	NA	NA	NA	2.27702e-05	0.849979	4.8076e-06	0.597103	NA	NA	NA	NA	0.00517856	0.999496	0.00379815	0.997849	NA	NA
TOMM7	NA	NA	NA	smultixcan	2.17659e-05	0.00503418	2.71005	Brain_Hypothalamus	4.43935e-06	0.00333624	-4.58968	NA	NA	NA	0	1	1	0	2	NA	NA	2.66284	-0.485952	-4.57301	0.528571	NA	NA	NA	NA	2.27702e-05	0.849979	4.8076e-06	0.597103	NA	NA	NA	NA	0.00517856	0.999496	0.00350976	0.996776	NA	NA
TOMM7	NA	NA	NA	smultixcan	2.17659e-05	0.00503418	2.71005	Brain_Putamen_basal_ganglia	4.71888e-06	0.00345689	-4.57691	NA	NA	NA	0	1	1	0	2	NA	NA	2.66284	-0.485952	-4.55991	0.528571	NA	NA	NA	NA	2.27702e-05	0.849979	5.11765e-06	0.597103	NA	NA	NA	NA	0.00517856	0.999496	0.00350373	0.995656	NA	NA
TOMM7	NA	NA	NA	smultixcan	2.17659e-05	0.00503418	2.71005	Breast_Mammary_Tissue	4.43935e-06	0.00233658	-4.58968	NA	NA	NA	0	1	1	0	2	NA	NA	2.66284	-0.485952	-4.57301	0.528571	NA	NA	NA	NA	2.27702e-05	0.849979	4.8076e-06	0.597103	NA	NA	NA	NA	0.00517856	0.999496	0.00242197	0.998717	NA	NA
TOMM7	NA	NA	NA	smultixcan	2.17659e-05	0.00503418	2.71005	Cells_Cultured_fibroblasts	4.71888e-06	0.00391815	-4.57691	NA	NA	NA	0	1	1	0	2	NA	NA	2.66284	-0.485952	-4.55991	0.528571	NA	NA	NA	NA	2.27702e-05	0.849979	5.11765e-06	0.597103	NA	NA	NA	NA	0.00517856	0.999496	0.00424026	0.993254	NA	NA
TOMM7	NA	NA	NA	smultixcan	2.17659e-05	0.00503418	2.71005	Colon_Sigmoid	4.43935e-06	0.00349799	-4.58968	NA	NA	NA	0	1	1	0	2	NA	NA	2.66284	-0.485952	-4.57301	0.528571	NA	NA	NA	NA	2.27702e-05	0.849979	4.8076e-06	0.597103	NA	NA	NA	NA	0.00517856	0.999496	0.00346534	0.99906	NA	NA
TOMM7	NA	NA	NA	smultixcan	2.17659e-05	0.00503418	2.71005	Esophagus_Mucosa	4.43935e-06	0.00213673	-4.58968	NA	NA	NA	0	1	1	0	2	NA	NA	2.66284	-0.485952	-4.57301	0.528571	NA	NA	NA	NA	2.27702e-05	0.849979	4.8076e-06	0.597103	NA	NA	NA	NA	0.00517856	0.999496	0.00200809	0.992867	NA	NA
TOMM7	NA	NA	NA	smultixcan	2.17659e-05	0.00503418	2.71005	Esophagus_Muscularis	4.8716e-06	0.00301476	4.57024	NA	NA	NA	0	1	1	0	2	NA	NA	2.66284	-0.485952	4.55277	-0.528571	NA	NA	NA	NA	2.27702e-05	0.849979	5.29438e-06	0.597103	NA	NA	NA	NA	0.00517856	0.999496	0.00339358	0.99955	NA	NA
TOMM7	NA	NA	NA	smultixcan	2.17659e-05	0.00503418	2.71005	Lung	4.43935e-06	0.00179546	-4.58968	NA	NA	NA	0	1	1	0	2	NA	NA	2.66284	-0.485952	-4.57301	0.528571	NA	NA	NA	NA	2.27702e-05	0.849979	4.8076e-06	0.597103	NA	NA	NA	NA	0.00517856	0.999496	0.00195199	0.998673	NA	NA
TOMM7	NA	NA	NA	smultixcan	2.17659e-05	0.00503418	2.71005	Minor_Salivary_Gland	4.43935e-06	0.00225142	-4.58968	NA	NA	NA	0	1	1	0	2	NA	NA	2.66284	-0.485952	-4.57301	0.528571	NA	NA	NA	NA	2.27702e-05	0.849979	4.8076e-06	0.597103	NA	NA	NA	NA	0.00517856	0.999496	0.00243305	0.995274	NA	NA
TOMM7	NA	NA	NA	smultixcan	2.17659e-05	0.00503418	2.71005	Muscle_Skeletal	4.43935e-06	0.00293347	-4.58968	NA	NA	NA	0	1	1	0	2	NA	NA	2.66284	-0.485952	-4.57301	0.528571	NA	NA	NA	NA	2.27702e-05	0.849979	4.8076e-06	0.597103	NA	NA	NA	NA	0.00517856	0.999496	0.00317499	0.998434	NA	NA
TOMM7	NA	NA	NA	smultixcan	2.17659e-05	0.00503418	2.71005	Nerve_Tibial	4.43935e-06	0.00256988	-4.58968	NA	NA	NA	0	1	1	0	2	NA	NA	2.66284	-0.485952	-4.57301	0.528571	NA	NA	NA	NA	2.27702e-05	0.849979	4.8076e-06	0.597103	NA	NA	NA	NA	0.00517856	0.999496	0.00259905	0.999067	NA	NA
TOMM7	NA	NA	NA	smultixcan	2.17659e-05	0.00503418	2.71005	Ovary	4.71888e-06	0.00309067	-4.57691	NA	NA	NA	0	1	1	0	2	NA	NA	2.66284	-0.485952	-4.55991	0.528571	NA	NA	NA	NA	2.27702e-05	0.849979	5.11765e-06	0.597103	NA	NA	NA	NA	0.00517856	0.999496	0.00327391	0.996773	NA	NA
TOMM7	NA	NA	NA	smultixcan	2.17659e-05	0.00503418	2.71005	Pituitary	4.71888e-06	0.00287651	-4.57691	NA	NA	NA	0	1	1	0	2	NA	NA	2.66284	-0.485952	-4.55991	0.528571	NA	NA	NA	NA	2.27702e-05	0.849979	5.11765e-06	0.597103	NA	NA	NA	NA	0.00517856	0.999496	0.00293424	0.998633	NA	NA
TOMM7	NA	NA	NA	smultixcan	2.17659e-05	0.00503418	2.71005	Prostate	4.71888e-06	0.00231075	-4.57691	NA	NA	NA	0	1	1	0	2	NA	NA	2.66284	-0.485952	-4.55991	0.528571	NA	NA	NA	NA	2.27702e-05	0.849979	5.11765e-06	0.597103	NA	NA	NA	NA	0.00517856	0.999496	0.00229893	0.997196	NA	NA
TOMM7	NA	NA	NA	smultixcan	2.17659e-05	0.00503418	2.71005	Stomach	4.43935e-06	0.00243946	-4.58968	NA	NA	NA	0	1	1	0	2	NA	NA	2.66284	-0.485952	-4.57301	0.528571	NA	NA	NA	NA	2.27702e-05	0.849979	4.8076e-06	0.597103	NA	NA	NA	NA	0.00517856	0.999496	0.0024286	0.998123	NA	NA
TOMM7	NA	NA	NA	smultixcan	2.17659e-05	0.00503418	2.71005	Whole_Blood	4.43935e-06	0.0022847	-4.58968	NA	NA	NA	0	1	1	0	2	NA	NA	2.66284	-0.485952	-4.57301	0.528571	NA	NA	NA	NA	2.27702e-05	0.849979	4.8076e-06	0.597103	NA	NA	NA	NA	0.00517856	0.999496	0.00229334	0.995329	NA	NA
TOMM7	NA	NA	NA	smultixcan	2.17659e-05	0.00503418	2.71005	smultixcan	4.68986e-06	0.00253798	-3.67921	NA	NA	NA	0	1	1	0	2	NA	NA	2.66284	-0.485952	-3.67483	0.378253	NA	NA	NA	NA	2.27702e-05	0.849979	5.66661e-06	0.769572	NA	NA	NA	NA	0.00517856	0.999496	0.00274642	0.999267	NA	NA
ZBTB11	NA	NA	NA	Artery_Aorta	3.23247e-11	1.32704e-07	6.63557	Brain_Frontal_Cortex_BA9	5.75079e-08	0.000108778	-5.42638	NA	NA	NA	0	1	1	0	2	NA	NA	6.66783	-0.491803	-5.42198	0.495082	NA	NA	NA	NA	2.59607e-11	0.622858	5.8942e-08	0.620542	NA	NA	NA	NA	8.20292e-08	0.99909	0.000124176	0.997849	NA	NA
ZBTB11	NA	NA	NA	Artery_Aorta	3.23247e-11	1.32704e-07	6.63557	smultixcan	5.75079e-08	5.74829e-05	-5.42638	NA	NA	NA	0	1	1	0	2	NA	NA	6.66783	-0.491803	-5.42198	0.495082	NA	NA	NA	NA	2.59607e-11	0.622858	5.8942e-08	0.620542	NA	NA	NA	NA	8.20292e-08	0.99909	5.20559e-05	0.999267	NA	NA
ZBTB11	NA	NA	NA	Brain_Amygdala	3.23247e-11	1.12695e-07	6.63557	Brain_Frontal_Cortex_BA9	5.75079e-08	0.000108778	-5.42638	NA	NA	NA	0	1	1	0	2	NA	NA	6.66783	-0.491803	-5.42198	0.495082	NA	NA	NA	NA	2.59607e-11	0.622858	5.8942e-08	0.620542	NA	NA	NA	NA	9.43929e-08	0.995209	0.000124176	0.997849	NA	NA
ZBTB11	NA	NA	NA	Brain_Amygdala	3.23247e-11	1.12695e-07	6.63557	smultixcan	5.75079e-08	5.74829e-05	-5.42638	NA	NA	NA	0	1	1	0	2	NA	NA	6.66783	-0.491803	-5.42198	0.495082	NA	NA	NA	NA	2.59607e-11	0.622858	5.8942e-08	0.620542	NA	NA	NA	NA	9.43929e-08	0.995209	5.20559e-05	0.999267	NA	NA
ZBTB11	NA	NA	NA	Brain_Caudate_basal_ganglia	3.23247e-11	9.50911e-08	6.63557	Brain_Frontal_Cortex_BA9	5.75079e-08	0.000108778	-5.42638	NA	NA	NA	0	1	1	0	2	NA	NA	6.66783	-0.491803	-5.42198	0.495082	NA	NA	NA	NA	2.59607e-11	0.622858	5.8942e-08	0.620542	NA	NA	NA	NA	7.91995e-08	0.995683	0.000124176	0.997849	NA	NA
ZBTB11	NA	NA	NA	Brain_Caudate_basal_ganglia	3.23247e-11	9.50911e-08	6.63557	smultixcan	5.75079e-08	5.74829e-05	-5.42638	NA	NA	NA	0	1	1	0	2	NA	NA	6.66783	-0.491803	-5.42198	0.495082	NA	NA	NA	NA	2.59607e-11	0.622858	5.8942e-08	0.620542	NA	NA	NA	NA	7.91995e-08	0.995683	5.20559e-05	0.999267	NA	NA
ZBTB11	NA	NA	NA	Brain_Cortex	3.23247e-11	3.39684e-07	6.63557	Brain_Frontal_Cortex_BA9	5.75079e-08	0.000108778	-5.42638	NA	NA	NA	0	1	1	0	2	NA	NA	6.66783	-0.491803	-5.42198	0.495082	NA	NA	NA	NA	2.59607e-11	0.622858	5.8942e-08	0.620542	NA	NA	NA	NA	1.60138e-07	0.997703	0.000124176	0.997849	NA	NA
ZBTB11	NA	NA	NA	Brain_Cortex	3.23247e-11	3.39684e-07	6.63557	smultixcan	5.75079e-08	5.74829e-05	-5.42638	NA	NA	NA	0	1	1	0	2	NA	NA	6.66783	-0.491803	-5.42198	0.495082	NA	NA	NA	NA	2.59607e-11	0.622858	5.8942e-08	0.620542	NA	NA	NA	NA	1.60138e-07	0.997703	5.20559e-05	0.999267	NA	NA
ZBTB11	NA	NA	NA	Brain_Hippocampus	3.23247e-11	1.80404e-07	6.63557	Brain_Frontal_Cortex_BA9	5.75079e-08	0.000108778	-5.42638	NA	NA	NA	0	1	1	0	2	NA	NA	6.66783	-0.491803	-5.42198	0.495082	NA	NA	NA	NA	2.59607e-11	0.622858	5.8942e-08	0.620542	NA	NA	NA	NA	1.50494e-07	0.999283	0.000124176	0.997849	NA	NA
ZBTB11	NA	NA	NA	Brain_Hippocampus	3.23247e-11	1.80404e-07	6.63557	smultixcan	5.75079e-08	5.74829e-05	-5.42638	NA	NA	NA	0	1	1	0	2	NA	NA	6.66783	-0.491803	-5.42198	0.495082	NA	NA	NA	NA	2.59607e-11	0.622858	5.8942e-08	0.620542	NA	NA	NA	NA	1.50494e-07	0.999283	5.20559e-05	0.999267	NA	NA
ZBTB11	NA	NA	NA	Brain_Hypothalamus	4.23168e-11	4.7856e-07	6.59573	Brain_Frontal_Cortex_BA9	5.75079e-08	0.000108778	-5.42638	NA	NA	NA	0	1	1	0	2	NA	NA	6.62305	-0.526802	-5.42198	0.495082	NA	NA	NA	NA	3.51865e-11	0.598331	5.8942e-08	0.620542	NA	NA	NA	NA	2.06369e-07	0.997468	0.000124176	0.997849	NA	NA
ZBTB11	NA	NA	NA	Brain_Hypothalamus	4.23168e-11	4.7856e-07	6.59573	smultixcan	5.75079e-08	5.74829e-05	-5.42638	NA	NA	NA	0	1	1	0	2	NA	NA	6.62305	-0.526802	-5.42198	0.495082	NA	NA	NA	NA	3.51865e-11	0.598331	5.8942e-08	0.620542	NA	NA	NA	NA	2.06369e-07	0.997468	5.20559e-05	0.999267	NA	NA
ZBTB11	NA	NA	NA	Brain_Nucleus_accumbens_basal_ganglia	3.93392e-11	9.17549e-08	6.60655	Brain_Frontal_Cortex_BA9	5.75079e-08	0.000108778	-5.42638	NA	NA	NA	0	1	1	0	2	NA	NA	6.63409	-0.526218	-5.42198	0.495082	NA	NA	NA	NA	3.26512e-11	0.598737	5.8942e-08	0.620542	NA	NA	NA	NA	7.89048e-08	0.999403	0.000124176	0.997849	NA	NA
ZBTB11	NA	NA	NA	Brain_Nucleus_accumbens_basal_ganglia	3.93392e-11	9.17549e-08	6.60655	smultixcan	5.75079e-08	5.74829e-05	-5.42638	NA	NA	NA	0	1	1	0	2	NA	NA	6.63409	-0.526218	-5.42198	0.495082	NA	NA	NA	NA	3.26512e-11	0.598737	5.8942e-08	0.620542	NA	NA	NA	NA	7.89048e-08	0.999403	5.20559e-05	0.999267	NA	NA
ZBTB11	NA	NA	NA	Brain_Putamen_basal_ganglia	3.23247e-11	9.21253e-08	6.63557	Brain_Frontal_Cortex_BA9	5.75079e-08	0.000108778	-5.42638	NA	NA	NA	0	1	1	0	2	NA	NA	6.66783	-0.491803	-5.42198	0.495082	NA	NA	NA	NA	2.59607e-11	0.622858	5.8942e-08	0.620542	NA	NA	NA	NA	7.64736e-08	0.998981	0.000124176	0.997849	NA	NA
ZBTB11	NA	NA	NA	Brain_Putamen_basal_ganglia	3.23247e-11	9.21253e-08	6.63557	smultixcan	5.75079e-08	5.74829e-05	-5.42638	NA	NA	NA	0	1	1	0	2	NA	NA	6.66783	-0.491803	-5.42198	0.495082	NA	NA	NA	NA	2.59607e-11	0.622858	5.8942e-08	0.620542	NA	NA	NA	NA	7.64736e-08	0.998981	5.20559e-05	0.999267	NA	NA
ZBTB11	NA	NA	NA	Brain_Substantia_nigra	3.23247e-11	1.10766e-07	6.63557	Brain_Frontal_Cortex_BA9	5.75079e-08	0.000108778	-5.42638	NA	NA	NA	0	1	1	0	2	NA	NA	6.66783	-0.491803	-5.42198	0.495082	NA	NA	NA	NA	2.59607e-11	0.622858	5.8942e-08	0.620542	NA	NA	NA	NA	9.28872e-08	0.998582	0.000124176	0.997849	NA	NA
ZBTB11	NA	NA	NA	Brain_Substantia_nigra	3.23247e-11	1.10766e-07	6.63557	smultixcan	5.75079e-08	5.74829e-05	-5.42638	NA	NA	NA	0	1	1	0	2	NA	NA	6.66783	-0.491803	-5.42198	0.495082	NA	NA	NA	NA	2.59607e-11	0.622858	5.8942e-08	0.620542	NA	NA	NA	NA	9.28872e-08	0.998582	5.20559e-05	0.999267	NA	NA
ZBTB11	NA	NA	NA	Cells_EBV-transformed_lymphocytes	3.23247e-11	1.09548e-07	-6.63557	Brain_Frontal_Cortex_BA9	5.75079e-08	0.000108778	-5.42638	NA	NA	NA	0	1	1	0	2	NA	NA	-6.66783	0.491803	-5.42198	0.495082	NA	NA	NA	NA	2.59607e-11	0.622858	5.8942e-08	0.620542	NA	NA	NA	NA	9.12517e-08	0.994188	0.000124176	0.997849	NA	NA
ZBTB11	NA	NA	NA	Cells_EBV-transformed_lymphocytes	3.23247e-11	1.09548e-07	-6.63557	smultixcan	5.75079e-08	5.74829e-05	-5.42638	NA	NA	NA	0	1	1	0	2	NA	NA	-6.66783	0.491803	-5.42198	0.495082	NA	NA	NA	NA	2.59607e-11	0.622858	5.8942e-08	0.620542	NA	NA	NA	NA	9.12517e-08	0.994188	5.20559e-05	0.999267	NA	NA
ZBTB11	NA	NA	NA	Colon_Sigmoid	7.65932e-10	1.86152e-06	6.15183	Brain_Frontal_Cortex_BA9	5.75079e-08	0.000108778	-5.42638	NA	NA	NA	0	1	1	0	2	NA	NA	6.17667	-0.496451	-5.42198	0.495082	NA	NA	NA	NA	6.54665e-10	0.619576	5.8942e-08	0.620542	NA	NA	NA	NA	2.0545e-06	0.998938	0.000124176	0.997849	NA	NA
ZBTB11	NA	NA	NA	Colon_Sigmoid	7.65932e-10	1.86152e-06	6.15183	smultixcan	5.75079e-08	5.74829e-05	-5.42638	NA	NA	NA	0	1	1	0	2	NA	NA	6.17667	-0.496451	-5.42198	0.495082	NA	NA	NA	NA	6.54665e-10	0.619576	5.8942e-08	0.620542	NA	NA	NA	NA	2.0545e-06	0.998938	5.20559e-05	0.999267	NA	NA
ZBTB11	NA	NA	NA	Heart_Atrial_Appendage	3.23247e-11	1.28146e-07	6.63557	Brain_Frontal_Cortex_BA9	5.75079e-08	0.000108778	-5.42638	NA	NA	NA	0	1	1	0	2	NA	NA	6.66783	-0.491803	-5.42198	0.495082	NA	NA	NA	NA	2.59607e-11	0.622858	5.8942e-08	0.620542	NA	NA	NA	NA	1.06118e-07	0.996237	0.000124176	0.997849	NA	NA
ZBTB11	NA	NA	NA	Heart_Atrial_Appendage	3.23247e-11	1.28146e-07	6.63557	smultixcan	5.75079e-08	5.74829e-05	-5.42638	NA	NA	NA	0	1	1	0	2	NA	NA	6.66783	-0.491803	-5.42198	0.495082	NA	NA	NA	NA	2.59607e-11	0.622858	5.8942e-08	0.620542	NA	NA	NA	NA	1.06118e-07	0.996237	5.20559e-05	0.999267	NA	NA
ZBTB11	NA	NA	NA	Liver	3.23247e-11	8.48846e-08	-6.63557	Brain_Frontal_Cortex_BA9	5.75079e-08	0.000108778	-5.42638	NA	NA	NA	0	1	1	0	2	NA	NA	-6.66783	0.491803	-5.42198	0.495082	NA	NA	NA	NA	2.59607e-11	0.622858	5.8942e-08	0.620542	NA	NA	NA	NA	7.07428e-08	0.999958	0.000124176	0.997849	NA	NA
ZBTB11	NA	NA	NA	Liver	3.23247e-11	8.48846e-08	-6.63557	smultixcan	5.75079e-08	5.74829e-05	-5.42638	NA	NA	NA	0	1	1	0	2	NA	NA	-6.66783	0.491803	-5.42198	0.495082	NA	NA	NA	NA	2.59607e-11	0.622858	5.8942e-08	0.620542	NA	NA	NA	NA	7.07428e-08	0.999958	5.20559e-05	0.999267	NA	NA
ZBTB11	NA	NA	NA	Minor_Salivary_Gland	1.42093e-08	1.78974e-05	-5.67085	Brain_Frontal_Cortex_BA9	5.75079e-08	0.000108778	-5.42638	NA	NA	NA	0	1	1	0	2	NA	NA	-5.70669	0.368646	-5.42198	0.495082	NA	NA	NA	NA	1.15197e-08	0.712392	5.8942e-08	0.620542	NA	NA	NA	NA	1.51253e-05	0.996938	0.000124176	0.997849	NA	NA
ZBTB11	NA	NA	NA	Minor_Salivary_Gland	1.42093e-08	1.78974e-05	-5.67085	smultixcan	5.75079e-08	5.74829e-05	-5.42638	NA	NA	NA	0	1	1	0	2	NA	NA	-5.70669	0.368646	-5.42198	0.495082	NA	NA	NA	NA	1.15197e-08	0.712392	5.8942e-08	0.620542	NA	NA	NA	NA	1.51253e-05	0.996938	5.20559e-05	0.999267	NA	NA
ZBTB11	NA	NA	NA	Muscle_Skeletal	3.23247e-11	3.71443e-07	6.63557	Brain_Frontal_Cortex_BA9	5.75079e-08	0.000108778	-5.42638	NA	NA	NA	0	1	1	0	2	NA	NA	6.66783	-0.491803	-5.42198	0.495082	NA	NA	NA	NA	2.59607e-11	0.622858	5.8942e-08	0.620542	NA	NA	NA	NA	2.00702e-07	0.998166	0.000124176	0.997849	NA	NA
ZBTB11	NA	NA	NA	Muscle_Skeletal	3.23247e-11	3.71443e-07	6.63557	smultixcan	5.75079e-08	5.74829e-05	-5.42638	NA	NA	NA	0	1	1	0	2	NA	NA	6.66783	-0.491803	-5.42198	0.495082	NA	NA	NA	NA	2.59607e-11	0.622858	5.8942e-08	0.620542	NA	NA	NA	NA	2.00702e-07	0.998166	5.20559e-05	0.999267	NA	NA
ZBTB11	NA	NA	NA	Nerve_Tibial	3.23247e-11	8.62681e-08	6.63557	Brain_Frontal_Cortex_BA9	5.75079e-08	0.000108778	-5.42638	NA	NA	NA	0	1	1	0	2	NA	NA	6.66783	-0.491803	-5.42198	0.495082	NA	NA	NA	NA	2.59607e-11	0.622858	5.8942e-08	0.620542	NA	NA	NA	NA	8.86946e-08	0.998126	0.000124176	0.997849	NA	NA
ZBTB11	NA	NA	NA	Nerve_Tibial	3.23247e-11	8.62681e-08	6.63557	smultixcan	5.75079e-08	5.74829e-05	-5.42638	NA	NA	NA	0	1	1	0	2	NA	NA	6.66783	-0.491803	-5.42198	0.495082	NA	NA	NA	NA	2.59607e-11	0.622858	5.8942e-08	0.620542	NA	NA	NA	NA	8.86946e-08	0.998126	5.20559e-05	0.999267	NA	NA
ZBTB11	NA	NA	NA	Ovary	3.23247e-11	9.18344e-08	6.63557	Brain_Frontal_Cortex_BA9	5.75079e-08	0.000108778	-5.42638	NA	NA	NA	0	1	1	0	2	NA	NA	6.66783	-0.491803	-5.42198	0.495082	NA	NA	NA	NA	2.59607e-11	0.622858	5.8942e-08	0.620542	NA	NA	NA	NA	7.64671e-08	0.997629	0.000124176	0.997849	NA	NA
ZBTB11	NA	NA	NA	Ovary	3.23247e-11	9.18344e-08	6.63557	smultixcan	5.75079e-08	5.74829e-05	-5.42638	NA	NA	NA	0	1	1	0	2	NA	NA	6.66783	-0.491803	-5.42198	0.495082	NA	NA	NA	NA	2.59607e-11	0.622858	5.8942e-08	0.620542	NA	NA	NA	NA	7.64671e-08	0.997629	5.20559e-05	0.999267	NA	NA
ZBTB11	NA	NA	NA	Pituitary	3.23247e-11	1.31798e-07	6.63557	Brain_Frontal_Cortex_BA9	5.75079e-08	0.000108778	-5.42638	NA	NA	NA	0	1	1	0	2	NA	NA	6.66783	-0.491803	-5.42198	0.495082	NA	NA	NA	NA	2.59607e-11	0.622858	5.8942e-08	0.620542	NA	NA	NA	NA	6.57791e-08	0.99743	0.000124176	0.997849	NA	NA
ZBTB11	NA	NA	NA	Pituitary	3.23247e-11	1.31798e-07	6.63557	smultixcan	5.75079e-08	5.74829e-05	-5.42638	NA	NA	NA	0	1	1	0	2	NA	NA	6.66783	-0.491803	-5.42198	0.495082	NA	NA	NA	NA	2.59607e-11	0.622858	5.8942e-08	0.620542	NA	NA	NA	NA	6.57791e-08	0.99743	5.20559e-05	0.999267	NA	NA
ZBTB11	NA	NA	NA	Prostate	3.23247e-11	6.44338e-08	6.63557	Brain_Frontal_Cortex_BA9	5.75079e-08	0.000108778	-5.42638	NA	NA	NA	0	1	1	0	2	NA	NA	6.66783	-0.491803	-5.42198	0.495082	NA	NA	NA	NA	2.59607e-11	0.622858	5.8942e-08	0.620542	NA	NA	NA	NA	5.37039e-08	0.998839	0.000124176	0.997849	NA	NA
ZBTB11	NA	NA	NA	Prostate	3.23247e-11	6.44338e-08	6.63557	smultixcan	5.75079e-08	5.74829e-05	-5.42638	NA	NA	NA	0	1	1	0	2	NA	NA	6.66783	-0.491803	-5.42198	0.495082	NA	NA	NA	NA	2.59607e-11	0.622858	5.8942e-08	0.620542	NA	NA	NA	NA	5.37039e-08	0.998839	5.20559e-05	0.999267	NA	NA
ZBTB11	NA	NA	NA	smultixcan	2.08447e-09	1.19259e-06	2.92688	Brain_Frontal_Cortex_BA9	5.75079e-08	0.000108778	-5.42638	NA	NA	NA	0	1	1	0	2	NA	NA	2.92706	-0.290792	-5.42198	0.495082	NA	NA	NA	NA	1.58709e-09	0.75567	5.8942e-08	0.620542	NA	NA	NA	NA	8.88487e-07	0.999496	0.000124176	0.997849	NA	NA
ZBTB11	NA	NA	NA	smultixcan	2.08447e-09	1.19259e-06	2.92688	smultixcan	5.75079e-08	5.74829e-05	-5.42638	NA	NA	NA	0	1	1	0	2	NA	NA	2.92706	-0.290792	-5.42198	0.495082	NA	NA	NA	NA	1.58709e-09	0.75567	5.8942e-08	0.620542	NA	NA	NA	NA	8.88487e-07	0.999496	5.20559e-05	0.999267	NA	NA
ZCCHC4	NA	NA	NA	Brain_Hippocampus	1.60029e-08	2.55178e-05	5.65045	Adipose_Subcutaneous	6.76521e-09	7.86701e-06	-5.79665	NA	NA	NA	0	1	1	0	2	NA	NA	5.82525	0.193103	-5.73277	0.928134	NA	NA	NA	NA	5.70263e-09	0.846878	9.8805e-09	0.353338	NA	NA	NA	NA	9.44519e-06	0.999283	1.10365e-05	0.998569	NA	NA
ZCCHC4	NA	NA	NA	Brain_Hippocampus	1.60029e-08	2.55178e-05	5.65045	Adipose_Visceral_Omentum	6.76521e-09	8.50205e-06	-5.79665	NA	NA	NA	0	1	1	0	2	NA	NA	5.82525	0.193103	-5.73277	0.928134	NA	NA	NA	NA	5.70263e-09	0.846878	9.8805e-09	0.353338	NA	NA	NA	NA	9.44519e-06	0.999283	1.14225e-05	0.998949	NA	NA
ZCCHC4	NA	NA	NA	Brain_Hippocampus	1.60029e-08	2.55178e-05	5.65045	Adrenal_Gland	6.76521e-09	1.28165e-05	-5.79665	NA	NA	NA	0	1	1	0	2	NA	NA	5.82525	0.193103	-5.73277	0.928134	NA	NA	NA	NA	5.70263e-09	0.846878	9.8805e-09	0.353338	NA	NA	NA	NA	9.44519e-06	0.999283	1.92103e-05	0.996478	NA	NA
ZCCHC4	NA	NA	NA	Brain_Hippocampus	1.60029e-08	2.55178e-05	5.65045	Artery_Coronary	6.76521e-09	1.00773e-05	-5.79665	NA	NA	NA	0	1	1	0	2	NA	NA	5.82525	0.193103	-5.73277	0.928134	NA	NA	NA	NA	5.70263e-09	0.846878	9.8805e-09	0.353338	NA	NA	NA	NA	9.44519e-06	0.999283	1.44556e-05	0.9994	NA	NA
ZCCHC4	NA	NA	NA	Brain_Hippocampus	1.60029e-08	2.55178e-05	5.65045	Brain_Cerebellar_Hemisphere	6.76521e-09	1.38845e-05	5.79665	NA	NA	NA	0	1	1	0	2	NA	NA	5.82525	0.193103	5.73277	-0.928134	NA	NA	NA	NA	5.70263e-09	0.846878	9.8805e-09	0.353338	NA	NA	NA	NA	9.44519e-06	0.999283	1.5626e-05	0.997386	NA	NA
ZCCHC4	NA	NA	NA	Brain_Hippocampus	1.60029e-08	2.55178e-05	5.65045	Breast_Mammary_Tissue	6.76521e-09	8.70407e-06	-5.79665	NA	NA	NA	0	1	1	0	2	NA	NA	5.82525	0.193103	-5.73277	0.928134	NA	NA	NA	NA	5.70263e-09	0.846878	9.8805e-09	0.353338	NA	NA	NA	NA	9.44519e-06	0.999283	1.25998e-05	0.998717	NA	NA
ZCCHC4	NA	NA	NA	Brain_Hippocampus	1.60029e-08	2.55178e-05	5.65045	Cells_Cultured_fibroblasts	6.76521e-09	1.51234e-05	-5.79665	NA	NA	NA	0	1	1	0	2	NA	NA	5.82525	0.193103	-5.73277	0.928134	NA	NA	NA	NA	5.70263e-09	0.846878	9.8805e-09	0.353338	NA	NA	NA	NA	9.44519e-06	0.999283	1.96477e-05	0.993254	NA	NA
ZCCHC4	NA	NA	NA	Brain_Hippocampus	1.60029e-08	2.55178e-05	5.65045	Cells_EBV-transformed_lymphocytes	6.76521e-09	1.07871e-05	-5.79665	NA	NA	NA	0	1	1	0	2	NA	NA	5.82525	0.193103	-5.73277	0.928134	NA	NA	NA	NA	5.70263e-09	0.846878	9.8805e-09	0.353338	NA	NA	NA	NA	9.44519e-06	0.999283	1.32385e-05	0.995556	NA	NA
ZCCHC4	NA	NA	NA	Brain_Hippocampus	1.60029e-08	2.55178e-05	5.65045	Colon_Transverse	6.76521e-09	1.03308e-05	-5.79665	NA	NA	NA	0	1	1	0	2	NA	NA	5.82525	0.193103	-5.73277	0.928134	NA	NA	NA	NA	5.70263e-09	0.846878	9.8805e-09	0.353338	NA	NA	NA	NA	9.44519e-06	0.999283	1.35511e-05	0.993602	NA	NA
ZCCHC4	NA	NA	NA	Brain_Hippocampus	1.60029e-08	2.55178e-05	5.65045	Esophagus_Gastroesophageal_Junction	6.76521e-09	1.54194e-05	-5.79665	NA	NA	NA	0	1	1	0	2	NA	NA	5.82525	0.193103	-5.73277	0.928134	NA	NA	NA	NA	5.70263e-09	0.846878	9.8805e-09	0.353338	NA	NA	NA	NA	9.44519e-06	0.999283	2.30964e-05	0.997228	NA	NA
ZCCHC4	NA	NA	NA	Brain_Hippocampus	1.60029e-08	2.55178e-05	5.65045	Esophagus_Muscularis	6.76521e-09	1.25598e-05	-5.79665	NA	NA	NA	0	1	1	0	2	NA	NA	5.82525	0.193103	-5.73277	0.928134	NA	NA	NA	NA	5.70263e-09	0.846878	9.8805e-09	0.353338	NA	NA	NA	NA	9.44519e-06	0.999283	1.77811e-05	0.994083	NA	NA
ZCCHC4	NA	NA	NA	Brain_Hippocampus	1.60029e-08	2.55178e-05	5.65045	Heart_Atrial_Appendage	6.76521e-09	1.12633e-05	5.79665	NA	NA	NA	0	1	1	0	2	NA	NA	5.82525	0.193103	5.73277	-0.928134	NA	NA	NA	NA	5.70263e-09	0.846878	9.8805e-09	0.353338	NA	NA	NA	NA	9.44519e-06	0.999283	1.68939e-05	0.998897	NA	NA
ZCCHC4	NA	NA	NA	Brain_Hippocampus	1.60029e-08	2.55178e-05	5.65045	Lung	6.76521e-09	8.11406e-06	-5.79665	NA	NA	NA	0	1	1	0	2	NA	NA	5.82525	0.193103	-5.73277	0.928134	NA	NA	NA	NA	5.70263e-09	0.846878	9.8805e-09	0.353338	NA	NA	NA	NA	9.44519e-06	0.999283	1.10322e-05	0.998673	NA	NA
ZCCHC4	NA	NA	NA	Brain_Hippocampus	1.60029e-08	2.55178e-05	5.65045	Minor_Salivary_Gland	6.76521e-09	9.31892e-06	-5.79665	NA	NA	NA	0	1	1	0	2	NA	NA	5.82525	0.193103	-5.73277	0.928134	NA	NA	NA	NA	5.70263e-09	0.846878	9.8805e-09	0.353338	NA	NA	NA	NA	9.44519e-06	0.999283	1.27643e-05	0.995274	NA	NA
ZCCHC4	NA	NA	NA	Brain_Hippocampus	1.60029e-08	2.55178e-05	5.65045	Muscle_Skeletal	6.76521e-09	1.1325e-05	-5.79665	NA	NA	NA	0	1	1	0	2	NA	NA	5.82525	0.193103	-5.73277	0.928134	NA	NA	NA	NA	5.70263e-09	0.846878	9.8805e-09	0.353338	NA	NA	NA	NA	9.44519e-06	0.999283	1.59051e-05	0.998434	NA	NA
ZCCHC4	NA	NA	NA	Brain_Hippocampus	1.60029e-08	2.55178e-05	5.65045	Nerve_Tibial	6.76521e-09	1.15624e-05	-5.79665	NA	NA	NA	0	1	1	0	2	NA	NA	5.82525	0.193103	-5.73277	0.928134	NA	NA	NA	NA	5.70263e-09	0.846878	9.8805e-09	0.353338	NA	NA	NA	NA	9.44519e-06	0.999283	1.58307e-05	0.992985	NA	NA
ZCCHC4	NA	NA	NA	Brain_Hippocampus	1.60029e-08	2.55178e-05	5.65045	Ovary	6.76521e-09	1.4179e-05	-5.79665	NA	NA	NA	0	1	1	0	2	NA	NA	5.82525	0.193103	-5.73277	0.928134	NA	NA	NA	NA	5.70263e-09	0.846878	9.8805e-09	0.353338	NA	NA	NA	NA	9.44519e-06	0.999283	1.99345e-05	0.996773	NA	NA
ZCCHC4	NA	NA	NA	Brain_Hippocampus	1.60029e-08	2.55178e-05	5.65045	Pancreas	6.76521e-09	1.33709e-05	-5.79665	NA	NA	NA	0	1	1	0	2	NA	NA	5.82525	0.193103	-5.73277	0.928134	NA	NA	NA	NA	5.70263e-09	0.846878	9.8805e-09	0.353338	NA	NA	NA	NA	9.44519e-06	0.999283	2.00731e-05	0.989793	NA	NA
ZCCHC4	NA	NA	NA	Brain_Hippocampus	1.60029e-08	2.55178e-05	5.65045	Prostate	6.76521e-09	1.15076e-05	-5.79665	NA	NA	NA	0	1	1	0	2	NA	NA	5.82525	0.193103	-5.73277	0.928134	NA	NA	NA	NA	5.70263e-09	0.846878	9.8805e-09	0.353338	NA	NA	NA	NA	9.44519e-06	0.999283	1.64224e-05	0.997196	NA	NA
ZCCHC4	NA	NA	NA	Brain_Hippocampus	1.60029e-08	2.55178e-05	5.65045	Skin_Sun_Exposed_Lower_leg	6.76521e-09	7.04512e-06	-5.79665	NA	NA	NA	0	1	1	0	2	NA	NA	5.82525	0.193103	-5.73277	0.928134	NA	NA	NA	NA	5.70263e-09	0.846878	9.8805e-09	0.353338	NA	NA	NA	NA	9.44519e-06	0.999283	9.93833e-06	0.99598	NA	NA
ZCCHC4	NA	NA	NA	Brain_Hippocampus	1.60029e-08	2.55178e-05	5.65045	Small_Intestine_Terminal_Ileum	6.76521e-09	1.07549e-05	-5.79665	NA	NA	NA	0	1	1	0	2	NA	NA	5.82525	0.193103	-5.73277	0.928134	NA	NA	NA	NA	5.70263e-09	0.846878	9.8805e-09	0.353338	NA	NA	NA	NA	9.44519e-06	0.999283	1.461e-05	0.994819	NA	NA
ZCCHC4	NA	NA	NA	Brain_Hippocampus	1.60029e-08	2.55178e-05	5.65045	Thyroid	6.76521e-09	7.28572e-06	-5.79665	NA	NA	NA	0	1	1	0	2	NA	NA	5.82525	0.193103	-5.73277	0.928134	NA	NA	NA	NA	5.70263e-09	0.846878	9.8805e-09	0.353338	NA	NA	NA	NA	9.44519e-06	0.999283	1.06085e-05	0.996082	NA	NA
ZCCHC4	NA	NA	NA	Brain_Hippocampus	1.60029e-08	2.55178e-05	5.65045	Vagina	6.76521e-09	1.463e-05	-5.79665	NA	NA	NA	0	1	1	0	2	NA	NA	5.82525	0.193103	-5.73277	0.928134	NA	NA	NA	NA	5.70263e-09	0.846878	9.8805e-09	0.353338	NA	NA	NA	NA	9.44519e-06	0.999283	2.03757e-05	0.995089	NA	NA
ZCCHC4	NA	NA	NA	Brain_Hippocampus	1.60029e-08	2.55178e-05	5.65045	smultixcan	6.76521e-09	8.78658e-06	-4.78854	NA	NA	NA	0	1	1	0	2	NA	NA	5.82525	0.193103	-4.73576	0.766719	NA	NA	NA	NA	5.70263e-09	0.846878	9.8805e-09	0.353338	NA	NA	NA	NA	9.44519e-06	0.999283	1.13272e-05	0.999267	NA	NA
ZCCHC4	NA	NA	NA	Brain_Nucleus_accumbens_basal_ganglia	1.65628e-08	2.14617e-05	5.64454	Adipose_Subcutaneous	6.76521e-09	7.86701e-06	-5.79665	NA	NA	NA	0	1	1	0	2	NA	NA	5.82779	0.261398	-5.73277	0.928134	NA	NA	NA	NA	5.61648e-09	0.793786	9.8805e-09	0.353338	NA	NA	NA	NA	8.48299e-06	0.999403	1.10365e-05	0.998569	NA	NA
ZCCHC4	NA	NA	NA	Brain_Nucleus_accumbens_basal_ganglia	1.65628e-08	2.14617e-05	5.64454	Adipose_Visceral_Omentum	6.76521e-09	8.50205e-06	-5.79665	NA	NA	NA	0	1	1	0	2	NA	NA	5.82779	0.261398	-5.73277	0.928134	NA	NA	NA	NA	5.61648e-09	0.793786	9.8805e-09	0.353338	NA	NA	NA	NA	8.48299e-06	0.999403	1.14225e-05	0.998949	NA	NA
ZCCHC4	NA	NA	NA	Brain_Nucleus_accumbens_basal_ganglia	1.65628e-08	2.14617e-05	5.64454	Adrenal_Gland	6.76521e-09	1.28165e-05	-5.79665	NA	NA	NA	0	1	1	0	2	NA	NA	5.82779	0.261398	-5.73277	0.928134	NA	NA	NA	NA	5.61648e-09	0.793786	9.8805e-09	0.353338	NA	NA	NA	NA	8.48299e-06	0.999403	1.92103e-05	0.996478	NA	NA
ZCCHC4	NA	NA	NA	Brain_Nucleus_accumbens_basal_ganglia	1.65628e-08	2.14617e-05	5.64454	Artery_Coronary	6.76521e-09	1.00773e-05	-5.79665	NA	NA	NA	0	1	1	0	2	NA	NA	5.82779	0.261398	-5.73277	0.928134	NA	NA	NA	NA	5.61648e-09	0.793786	9.8805e-09	0.353338	NA	NA	NA	NA	8.48299e-06	0.999403	1.44556e-05	0.9994	NA	NA
ZCCHC4	NA	NA	NA	Brain_Nucleus_accumbens_basal_ganglia	1.65628e-08	2.14617e-05	5.64454	Brain_Cerebellar_Hemisphere	6.76521e-09	1.38845e-05	5.79665	NA	NA	NA	0	1	1	0	2	NA	NA	5.82779	0.261398	5.73277	-0.928134	NA	NA	NA	NA	5.61648e-09	0.793786	9.8805e-09	0.353338	NA	NA	NA	NA	8.48299e-06	0.999403	1.5626e-05	0.997386	NA	NA
ZCCHC4	NA	NA	NA	Brain_Nucleus_accumbens_basal_ganglia	1.65628e-08	2.14617e-05	5.64454	Breast_Mammary_Tissue	6.76521e-09	8.70407e-06	-5.79665	NA	NA	NA	0	1	1	0	2	NA	NA	5.82779	0.261398	-5.73277	0.928134	NA	NA	NA	NA	5.61648e-09	0.793786	9.8805e-09	0.353338	NA	NA	NA	NA	8.48299e-06	0.999403	1.25998e-05	0.998717	NA	NA
ZCCHC4	NA	NA	NA	Brain_Nucleus_accumbens_basal_ganglia	1.65628e-08	2.14617e-05	5.64454	Cells_Cultured_fibroblasts	6.76521e-09	1.51234e-05	-5.79665	NA	NA	NA	0	1	1	0	2	NA	NA	5.82779	0.261398	-5.73277	0.928134	NA	NA	NA	NA	5.61648e-09	0.793786	9.8805e-09	0.353338	NA	NA	NA	NA	8.48299e-06	0.999403	1.96477e-05	0.993254	NA	NA
ZCCHC4	NA	NA	NA	Brain_Nucleus_accumbens_basal_ganglia	1.65628e-08	2.14617e-05	5.64454	Cells_EBV-transformed_lymphocytes	6.76521e-09	1.07871e-05	-5.79665	NA	NA	NA	0	1	1	0	2	NA	NA	5.82779	0.261398	-5.73277	0.928134	NA	NA	NA	NA	5.61648e-09	0.793786	9.8805e-09	0.353338	NA	NA	NA	NA	8.48299e-06	0.999403	1.32385e-05	0.995556	NA	NA
ZCCHC4	NA	NA	NA	Brain_Nucleus_accumbens_basal_ganglia	1.65628e-08	2.14617e-05	5.64454	Colon_Transverse	6.76521e-09	1.03308e-05	-5.79665	NA	NA	NA	0	1	1	0	2	NA	NA	5.82779	0.261398	-5.73277	0.928134	NA	NA	NA	NA	5.61648e-09	0.793786	9.8805e-09	0.353338	NA	NA	NA	NA	8.48299e-06	0.999403	1.35511e-05	0.993602	NA	NA
ZCCHC4	NA	NA	NA	Brain_Nucleus_accumbens_basal_ganglia	1.65628e-08	2.14617e-05	5.64454	Esophagus_Gastroesophageal_Junction	6.76521e-09	1.54194e-05	-5.79665	NA	NA	NA	0	1	1	0	2	NA	NA	5.82779	0.261398	-5.73277	0.928134	NA	NA	NA	NA	5.61648e-09	0.793786	9.8805e-09	0.353338	NA	NA	NA	NA	8.48299e-06	0.999403	2.30964e-05	0.997228	NA	NA
ZCCHC4	NA	NA	NA	Brain_Nucleus_accumbens_basal_ganglia	1.65628e-08	2.14617e-05	5.64454	Esophagus_Muscularis	6.76521e-09	1.25598e-05	-5.79665	NA	NA	NA	0	1	1	0	2	NA	NA	5.82779	0.261398	-5.73277	0.928134	NA	NA	NA	NA	5.61648e-09	0.793786	9.8805e-09	0.353338	NA	NA	NA	NA	8.48299e-06	0.999403	1.77811e-05	0.994083	NA	NA
ZCCHC4	NA	NA	NA	Brain_Nucleus_accumbens_basal_ganglia	1.65628e-08	2.14617e-05	5.64454	Heart_Atrial_Appendage	6.76521e-09	1.12633e-05	5.79665	NA	NA	NA	0	1	1	0	2	NA	NA	5.82779	0.261398	5.73277	-0.928134	NA	NA	NA	NA	5.61648e-09	0.793786	9.8805e-09	0.353338	NA	NA	NA	NA	8.48299e-06	0.999403	1.68939e-05	0.998897	NA	NA
ZCCHC4	NA	NA	NA	Brain_Nucleus_accumbens_basal_ganglia	1.65628e-08	2.14617e-05	5.64454	Lung	6.76521e-09	8.11406e-06	-5.79665	NA	NA	NA	0	1	1	0	2	NA	NA	5.82779	0.261398	-5.73277	0.928134	NA	NA	NA	NA	5.61648e-09	0.793786	9.8805e-09	0.353338	NA	NA	NA	NA	8.48299e-06	0.999403	1.10322e-05	0.998673	NA	NA
ZCCHC4	NA	NA	NA	Brain_Nucleus_accumbens_basal_ganglia	1.65628e-08	2.14617e-05	5.64454	Minor_Salivary_Gland	6.76521e-09	9.31892e-06	-5.79665	NA	NA	NA	0	1	1	0	2	NA	NA	5.82779	0.261398	-5.73277	0.928134	NA	NA	NA	NA	5.61648e-09	0.793786	9.8805e-09	0.353338	NA	NA	NA	NA	8.48299e-06	0.999403	1.27643e-05	0.995274	NA	NA
ZCCHC4	NA	NA	NA	Brain_Nucleus_accumbens_basal_ganglia	1.65628e-08	2.14617e-05	5.64454	Muscle_Skeletal	6.76521e-09	1.1325e-05	-5.79665	NA	NA	NA	0	1	1	0	2	NA	NA	5.82779	0.261398	-5.73277	0.928134	NA	NA	NA	NA	5.61648e-09	0.793786	9.8805e-09	0.353338	NA	NA	NA	NA	8.48299e-06	0.999403	1.59051e-05	0.998434	NA	NA
ZCCHC4	NA	NA	NA	Brain_Nucleus_accumbens_basal_ganglia	1.65628e-08	2.14617e-05	5.64454	Nerve_Tibial	6.76521e-09	1.15624e-05	-5.79665	NA	NA	NA	0	1	1	0	2	NA	NA	5.82779	0.261398	-5.73277	0.928134	NA	NA	NA	NA	5.61648e-09	0.793786	9.8805e-09	0.353338	NA	NA	NA	NA	8.48299e-06	0.999403	1.58307e-05	0.992985	NA	NA
ZCCHC4	NA	NA	NA	Brain_Nucleus_accumbens_basal_ganglia	1.65628e-08	2.14617e-05	5.64454	Ovary	6.76521e-09	1.4179e-05	-5.79665	NA	NA	NA	0	1	1	0	2	NA	NA	5.82779	0.261398	-5.73277	0.928134	NA	NA	NA	NA	5.61648e-09	0.793786	9.8805e-09	0.353338	NA	NA	NA	NA	8.48299e-06	0.999403	1.99345e-05	0.996773	NA	NA
ZCCHC4	NA	NA	NA	Brain_Nucleus_accumbens_basal_ganglia	1.65628e-08	2.14617e-05	5.64454	Pancreas	6.76521e-09	1.33709e-05	-5.79665	NA	NA	NA	0	1	1	0	2	NA	NA	5.82779	0.261398	-5.73277	0.928134	NA	NA	NA	NA	5.61648e-09	0.793786	9.8805e-09	0.353338	NA	NA	NA	NA	8.48299e-06	0.999403	2.00731e-05	0.989793	NA	NA
ZCCHC4	NA	NA	NA	Brain_Nucleus_accumbens_basal_ganglia	1.65628e-08	2.14617e-05	5.64454	Prostate	6.76521e-09	1.15076e-05	-5.79665	NA	NA	NA	0	1	1	0	2	NA	NA	5.82779	0.261398	-5.73277	0.928134	NA	NA	NA	NA	5.61648e-09	0.793786	9.8805e-09	0.353338	NA	NA	NA	NA	8.48299e-06	0.999403	1.64224e-05	0.997196	NA	NA
ZCCHC4	NA	NA	NA	Brain_Nucleus_accumbens_basal_ganglia	1.65628e-08	2.14617e-05	5.64454	Skin_Sun_Exposed_Lower_leg	6.76521e-09	7.04512e-06	-5.79665	NA	NA	NA	0	1	1	0	2	NA	NA	5.82779	0.261398	-5.73277	0.928134	NA	NA	NA	NA	5.61648e-09	0.793786	9.8805e-09	0.353338	NA	NA	NA	NA	8.48299e-06	0.999403	9.93833e-06	0.99598	NA	NA
ZCCHC4	NA	NA	NA	Brain_Nucleus_accumbens_basal_ganglia	1.65628e-08	2.14617e-05	5.64454	Small_Intestine_Terminal_Ileum	6.76521e-09	1.07549e-05	-5.79665	NA	NA	NA	0	1	1	0	2	NA	NA	5.82779	0.261398	-5.73277	0.928134	NA	NA	NA	NA	5.61648e-09	0.793786	9.8805e-09	0.353338	NA	NA	NA	NA	8.48299e-06	0.999403	1.461e-05	0.994819	NA	NA
ZCCHC4	NA	NA	NA	Brain_Nucleus_accumbens_basal_ganglia	1.65628e-08	2.14617e-05	5.64454	Thyroid	6.76521e-09	7.28572e-06	-5.79665	NA	NA	NA	0	1	1	0	2	NA	NA	5.82779	0.261398	-5.73277	0.928134	NA	NA	NA	NA	5.61648e-09	0.793786	9.8805e-09	0.353338	NA	NA	NA	NA	8.48299e-06	0.999403	1.06085e-05	0.996082	NA	NA
ZCCHC4	NA	NA	NA	Brain_Nucleus_accumbens_basal_ganglia	1.65628e-08	2.14617e-05	5.64454	Vagina	6.76521e-09	1.463e-05	-5.79665	NA	NA	NA	0	1	1	0	2	NA	NA	5.82779	0.261398	-5.73277	0.928134	NA	NA	NA	NA	5.61648e-09	0.793786	9.8805e-09	0.353338	NA	NA	NA	NA	8.48299e-06	0.999403	2.03757e-05	0.995089	NA	NA
ZCCHC4	NA	NA	NA	Brain_Nucleus_accumbens_basal_ganglia	1.65628e-08	2.14617e-05	5.64454	smultixcan	6.76521e-09	8.78658e-06	-4.78854	NA	NA	NA	0	1	1	0	2	NA	NA	5.82779	0.261398	-4.73576	0.766719	NA	NA	NA	NA	5.61648e-09	0.793786	9.8805e-09	0.353338	NA	NA	NA	NA	8.48299e-06	0.999403	1.13272e-05	0.999267	NA	NA
ZCCHC4	NA	NA	NA	Breast_Mammary_Tissue	1.14721e-07	0.000141393	5.30171	Adipose_Subcutaneous	6.76521e-09	7.86701e-06	-5.79665	NA	NA	NA	0	1	1	0	2	NA	NA	5.47771	0.276215	-5.73277	0.928134	NA	NA	NA	NA	4.30857e-08	0.782383	9.8805e-09	0.353338	NA	NA	NA	NA	4.9807e-05	0.998578	1.10365e-05	0.998569	NA	NA
ZCCHC4	NA	NA	NA	Breast_Mammary_Tissue	1.14721e-07	0.000141393	5.30171	Adipose_Visceral_Omentum	6.76521e-09	8.50205e-06	-5.79665	NA	NA	NA	0	1	1	0	2	NA	NA	5.47771	0.276215	-5.73277	0.928134	NA	NA	NA	NA	4.30857e-08	0.782383	9.8805e-09	0.353338	NA	NA	NA	NA	4.9807e-05	0.998578	1.14225e-05	0.998949	NA	NA
ZCCHC4	NA	NA	NA	Breast_Mammary_Tissue	1.14721e-07	0.000141393	5.30171	Adrenal_Gland	6.76521e-09	1.28165e-05	-5.79665	NA	NA	NA	0	1	1	0	2	NA	NA	5.47771	0.276215	-5.73277	0.928134	NA	NA	NA	NA	4.30857e-08	0.782383	9.8805e-09	0.353338	NA	NA	NA	NA	4.9807e-05	0.998578	1.92103e-05	0.996478	NA	NA
ZCCHC4	NA	NA	NA	Breast_Mammary_Tissue	1.14721e-07	0.000141393	5.30171	Artery_Coronary	6.76521e-09	1.00773e-05	-5.79665	NA	NA	NA	0	1	1	0	2	NA	NA	5.47771	0.276215	-5.73277	0.928134	NA	NA	NA	NA	4.30857e-08	0.782383	9.8805e-09	0.353338	NA	NA	NA	NA	4.9807e-05	0.998578	1.44556e-05	0.9994	NA	NA
ZCCHC4	NA	NA	NA	Breast_Mammary_Tissue	1.14721e-07	0.000141393	5.30171	Brain_Cerebellar_Hemisphere	6.76521e-09	1.38845e-05	5.79665	NA	NA	NA	0	1	1	0	2	NA	NA	5.47771	0.276215	5.73277	-0.928134	NA	NA	NA	NA	4.30857e-08	0.782383	9.8805e-09	0.353338	NA	NA	NA	NA	4.9807e-05	0.998578	1.5626e-05	0.997386	NA	NA
ZCCHC4	NA	NA	NA	Breast_Mammary_Tissue	1.14721e-07	0.000141393	5.30171	Breast_Mammary_Tissue	6.76521e-09	8.70407e-06	-5.79665	NA	NA	NA	0	1	1	0	2	NA	NA	5.47771	0.276215	-5.73277	0.928134	NA	NA	NA	NA	4.30857e-08	0.782383	9.8805e-09	0.353338	NA	NA	NA	NA	4.9807e-05	0.998578	1.25998e-05	0.998717	NA	NA
ZCCHC4	NA	NA	NA	Breast_Mammary_Tissue	1.14721e-07	0.000141393	5.30171	Cells_Cultured_fibroblasts	6.76521e-09	1.51234e-05	-5.79665	NA	NA	NA	0	1	1	0	2	NA	NA	5.47771	0.276215	-5.73277	0.928134	NA	NA	NA	NA	4.30857e-08	0.782383	9.8805e-09	0.353338	NA	NA	NA	NA	4.9807e-05	0.998578	1.96477e-05	0.993254	NA	NA
ZCCHC4	NA	NA	NA	Breast_Mammary_Tissue	1.14721e-07	0.000141393	5.30171	Cells_EBV-transformed_lymphocytes	6.76521e-09	1.07871e-05	-5.79665	NA	NA	NA	0	1	1	0	2	NA	NA	5.47771	0.276215	-5.73277	0.928134	NA	NA	NA	NA	4.30857e-08	0.782383	9.8805e-09	0.353338	NA	NA	NA	NA	4.9807e-05	0.998578	1.32385e-05	0.995556	NA	NA
ZCCHC4	NA	NA	NA	Breast_Mammary_Tissue	1.14721e-07	0.000141393	5.30171	Colon_Transverse	6.76521e-09	1.03308e-05	-5.79665	NA	NA	NA	0	1	1	0	2	NA	NA	5.47771	0.276215	-5.73277	0.928134	NA	NA	NA	NA	4.30857e-08	0.782383	9.8805e-09	0.353338	NA	NA	NA	NA	4.9807e-05	0.998578	1.35511e-05	0.993602	NA	NA
ZCCHC4	NA	NA	NA	Breast_Mammary_Tissue	1.14721e-07	0.000141393	5.30171	Esophagus_Gastroesophageal_Junction	6.76521e-09	1.54194e-05	-5.79665	NA	NA	NA	0	1	1	0	2	NA	NA	5.47771	0.276215	-5.73277	0.928134	NA	NA	NA	NA	4.30857e-08	0.782383	9.8805e-09	0.353338	NA	NA	NA	NA	4.9807e-05	0.998578	2.30964e-05	0.997228	NA	NA
ZCCHC4	NA	NA	NA	Breast_Mammary_Tissue	1.14721e-07	0.000141393	5.30171	Esophagus_Muscularis	6.76521e-09	1.25598e-05	-5.79665	NA	NA	NA	0	1	1	0	2	NA	NA	5.47771	0.276215	-5.73277	0.928134	NA	NA	NA	NA	4.30857e-08	0.782383	9.8805e-09	0.353338	NA	NA	NA	NA	4.9807e-05	0.998578	1.77811e-05	0.994083	NA	NA
ZCCHC4	NA	NA	NA	Breast_Mammary_Tissue	1.14721e-07	0.000141393	5.30171	Heart_Atrial_Appendage	6.76521e-09	1.12633e-05	5.79665	NA	NA	NA	0	1	1	0	2	NA	NA	5.47771	0.276215	5.73277	-0.928134	NA	NA	NA	NA	4.30857e-08	0.782383	9.8805e-09	0.353338	NA	NA	NA	NA	4.9807e-05	0.998578	1.68939e-05	0.998897	NA	NA
ZCCHC4	NA	NA	NA	Breast_Mammary_Tissue	1.14721e-07	0.000141393	5.30171	Lung	6.76521e-09	8.11406e-06	-5.79665	NA	NA	NA	0	1	1	0	2	NA	NA	5.47771	0.276215	-5.73277	0.928134	NA	NA	NA	NA	4.30857e-08	0.782383	9.8805e-09	0.353338	NA	NA	NA	NA	4.9807e-05	0.998578	1.10322e-05	0.998673	NA	NA
ZCCHC4	NA	NA	NA	Breast_Mammary_Tissue	1.14721e-07	0.000141393	5.30171	Minor_Salivary_Gland	6.76521e-09	9.31892e-06	-5.79665	NA	NA	NA	0	1	1	0	2	NA	NA	5.47771	0.276215	-5.73277	0.928134	NA	NA	NA	NA	4.30857e-08	0.782383	9.8805e-09	0.353338	NA	NA	NA	NA	4.9807e-05	0.998578	1.27643e-05	0.995274	NA	NA
ZCCHC4	NA	NA	NA	Breast_Mammary_Tissue	1.14721e-07	0.000141393	5.30171	Muscle_Skeletal	6.76521e-09	1.1325e-05	-5.79665	NA	NA	NA	0	1	1	0	2	NA	NA	5.47771	0.276215	-5.73277	0.928134	NA	NA	NA	NA	4.30857e-08	0.782383	9.8805e-09	0.353338	NA	NA	NA	NA	4.9807e-05	0.998578	1.59051e-05	0.998434	NA	NA
ZCCHC4	NA	NA	NA	Breast_Mammary_Tissue	1.14721e-07	0.000141393	5.30171	Nerve_Tibial	6.76521e-09	1.15624e-05	-5.79665	NA	NA	NA	0	1	1	0	2	NA	NA	5.47771	0.276215	-5.73277	0.928134	NA	NA	NA	NA	4.30857e-08	0.782383	9.8805e-09	0.353338	NA	NA	NA	NA	4.9807e-05	0.998578	1.58307e-05	0.992985	NA	NA
ZCCHC4	NA	NA	NA	Breast_Mammary_Tissue	1.14721e-07	0.000141393	5.30171	Ovary	6.76521e-09	1.4179e-05	-5.79665	NA	NA	NA	0	1	1	0	2	NA	NA	5.47771	0.276215	-5.73277	0.928134	NA	NA	NA	NA	4.30857e-08	0.782383	9.8805e-09	0.353338	NA	NA	NA	NA	4.9807e-05	0.998578	1.99345e-05	0.996773	NA	NA
ZCCHC4	NA	NA	NA	Breast_Mammary_Tissue	1.14721e-07	0.000141393	5.30171	Pancreas	6.76521e-09	1.33709e-05	-5.79665	NA	NA	NA	0	1	1	0	2	NA	NA	5.47771	0.276215	-5.73277	0.928134	NA	NA	NA	NA	4.30857e-08	0.782383	9.8805e-09	0.353338	NA	NA	NA	NA	4.9807e-05	0.998578	2.00731e-05	0.989793	NA	NA
ZCCHC4	NA	NA	NA	Breast_Mammary_Tissue	1.14721e-07	0.000141393	5.30171	Prostate	6.76521e-09	1.15076e-05	-5.79665	NA	NA	NA	0	1	1	0	2	NA	NA	5.47771	0.276215	-5.73277	0.928134	NA	NA	NA	NA	4.30857e-08	0.782383	9.8805e-09	0.353338	NA	NA	NA	NA	4.9807e-05	0.998578	1.64224e-05	0.997196	NA	NA
ZCCHC4	NA	NA	NA	Breast_Mammary_Tissue	1.14721e-07	0.000141393	5.30171	Skin_Sun_Exposed_Lower_leg	6.76521e-09	7.04512e-06	-5.79665	NA	NA	NA	0	1	1	0	2	NA	NA	5.47771	0.276215	-5.73277	0.928134	NA	NA	NA	NA	4.30857e-08	0.782383	9.8805e-09	0.353338	NA	NA	NA	NA	4.9807e-05	0.998578	9.93833e-06	0.99598	NA	NA
ZCCHC4	NA	NA	NA	Breast_Mammary_Tissue	1.14721e-07	0.000141393	5.30171	Small_Intestine_Terminal_Ileum	6.76521e-09	1.07549e-05	-5.79665	NA	NA	NA	0	1	1	0	2	NA	NA	5.47771	0.276215	-5.73277	0.928134	NA	NA	NA	NA	4.30857e-08	0.782383	9.8805e-09	0.353338	NA	NA	NA	NA	4.9807e-05	0.998578	1.461e-05	0.994819	NA	NA
ZCCHC4	NA	NA	NA	Breast_Mammary_Tissue	1.14721e-07	0.000141393	5.30171	Thyroid	6.76521e-09	7.28572e-06	-5.79665	NA	NA	NA	0	1	1	0	2	NA	NA	5.47771	0.276215	-5.73277	0.928134	NA	NA	NA	NA	4.30857e-08	0.782383	9.8805e-09	0.353338	NA	NA	NA	NA	4.9807e-05	0.998578	1.06085e-05	0.996082	NA	NA
ZCCHC4	NA	NA	NA	Breast_Mammary_Tissue	1.14721e-07	0.000141393	5.30171	Vagina	6.76521e-09	1.463e-05	-5.79665	NA	NA	NA	0	1	1	0	2	NA	NA	5.47771	0.276215	-5.73277	0.928134	NA	NA	NA	NA	4.30857e-08	0.782383	9.8805e-09	0.353338	NA	NA	NA	NA	4.9807e-05	0.998578	2.03757e-05	0.995089	NA	NA
ZCCHC4	NA	NA	NA	Breast_Mammary_Tissue	1.14721e-07	0.000141393	5.30171	smultixcan	6.76521e-09	8.78658e-06	-4.78854	NA	NA	NA	0	1	1	0	2	NA	NA	5.47771	0.276215	-4.73576	0.766719	NA	NA	NA	NA	4.30857e-08	0.782383	9.8805e-09	0.353338	NA	NA	NA	NA	4.9807e-05	0.998578	1.13272e-05	0.999267	NA	NA
ZCCHC4	NA	NA	NA	Cells_EBV-transformed_lymphocytes	8.22785e-07	0.000929473	4.92988	Adipose_Subcutaneous	6.76521e-09	7.86701e-06	-5.79665	NA	NA	NA	0	1	1	0	2	NA	NA	5.0968	0.282655	-5.73277	0.928134	NA	NA	NA	NA	3.45451e-07	0.777441	9.8805e-09	0.353338	NA	NA	NA	NA	0.000384752	0.994188	1.10365e-05	0.998569	NA	NA
ZCCHC4	NA	NA	NA	Cells_EBV-transformed_lymphocytes	8.22785e-07	0.000929473	4.92988	Adipose_Visceral_Omentum	6.76521e-09	8.50205e-06	-5.79665	NA	NA	NA	0	1	1	0	2	NA	NA	5.0968	0.282655	-5.73277	0.928134	NA	NA	NA	NA	3.45451e-07	0.777441	9.8805e-09	0.353338	NA	NA	NA	NA	0.000384752	0.994188	1.14225e-05	0.998949	NA	NA
ZCCHC4	NA	NA	NA	Cells_EBV-transformed_lymphocytes	8.22785e-07	0.000929473	4.92988	Adrenal_Gland	6.76521e-09	1.28165e-05	-5.79665	NA	NA	NA	0	1	1	0	2	NA	NA	5.0968	0.282655	-5.73277	0.928134	NA	NA	NA	NA	3.45451e-07	0.777441	9.8805e-09	0.353338	NA	NA	NA	NA	0.000384752	0.994188	1.92103e-05	0.996478	NA	NA
ZCCHC4	NA	NA	NA	Cells_EBV-transformed_lymphocytes	8.22785e-07	0.000929473	4.92988	Artery_Coronary	6.76521e-09	1.00773e-05	-5.79665	NA	NA	NA	0	1	1	0	2	NA	NA	5.0968	0.282655	-5.73277	0.928134	NA	NA	NA	NA	3.45451e-07	0.777441	9.8805e-09	0.353338	NA	NA	NA	NA	0.000384752	0.994188	1.44556e-05	0.9994	NA	NA
ZCCHC4	NA	NA	NA	Cells_EBV-transformed_lymphocytes	8.22785e-07	0.000929473	4.92988	Brain_Cerebellar_Hemisphere	6.76521e-09	1.38845e-05	5.79665	NA	NA	NA	0	1	1	0	2	NA	NA	5.0968	0.282655	5.73277	-0.928134	NA	NA	NA	NA	3.45451e-07	0.777441	9.8805e-09	0.353338	NA	NA	NA	NA	0.000384752	0.994188	1.5626e-05	0.997386	NA	NA
ZCCHC4	NA	NA	NA	Cells_EBV-transformed_lymphocytes	8.22785e-07	0.000929473	4.92988	Breast_Mammary_Tissue	6.76521e-09	8.70407e-06	-5.79665	NA	NA	NA	0	1	1	0	2	NA	NA	5.0968	0.282655	-5.73277	0.928134	NA	NA	NA	NA	3.45451e-07	0.777441	9.8805e-09	0.353338	NA	NA	NA	NA	0.000384752	0.994188	1.25998e-05	0.998717	NA	NA
ZCCHC4	NA	NA	NA	Cells_EBV-transformed_lymphocytes	8.22785e-07	0.000929473	4.92988	Cells_Cultured_fibroblasts	6.76521e-09	1.51234e-05	-5.79665	NA	NA	NA	0	1	1	0	2	NA	NA	5.0968	0.282655	-5.73277	0.928134	NA	NA	NA	NA	3.45451e-07	0.777441	9.8805e-09	0.353338	NA	NA	NA	NA	0.000384752	0.994188	1.96477e-05	0.993254	NA	NA
ZCCHC4	NA	NA	NA	Cells_EBV-transformed_lymphocytes	8.22785e-07	0.000929473	4.92988	Cells_EBV-transformed_lymphocytes	6.76521e-09	1.07871e-05	-5.79665	NA	NA	NA	0	1	1	0	2	NA	NA	5.0968	0.282655	-5.73277	0.928134	NA	NA	NA	NA	3.45451e-07	0.777441	9.8805e-09	0.353338	NA	NA	NA	NA	0.000384752	0.994188	1.32385e-05	0.995556	NA	NA
ZCCHC4	NA	NA	NA	Cells_EBV-transformed_lymphocytes	8.22785e-07	0.000929473	4.92988	Colon_Transverse	6.76521e-09	1.03308e-05	-5.79665	NA	NA	NA	0	1	1	0	2	NA	NA	5.0968	0.282655	-5.73277	0.928134	NA	NA	NA	NA	3.45451e-07	0.777441	9.8805e-09	0.353338	NA	NA	NA	NA	0.000384752	0.994188	1.35511e-05	0.993602	NA	NA
ZCCHC4	NA	NA	NA	Cells_EBV-transformed_lymphocytes	8.22785e-07	0.000929473	4.92988	Esophagus_Gastroesophageal_Junction	6.76521e-09	1.54194e-05	-5.79665	NA	NA	NA	0	1	1	0	2	NA	NA	5.0968	0.282655	-5.73277	0.928134	NA	NA	NA	NA	3.45451e-07	0.777441	9.8805e-09	0.353338	NA	NA	NA	NA	0.000384752	0.994188	2.30964e-05	0.997228	NA	NA
ZCCHC4	NA	NA	NA	Cells_EBV-transformed_lymphocytes	8.22785e-07	0.000929473	4.92988	Esophagus_Muscularis	6.76521e-09	1.25598e-05	-5.79665	NA	NA	NA	0	1	1	0	2	NA	NA	5.0968	0.282655	-5.73277	0.928134	NA	NA	NA	NA	3.45451e-07	0.777441	9.8805e-09	0.353338	NA	NA	NA	NA	0.000384752	0.994188	1.77811e-05	0.994083	NA	NA
ZCCHC4	NA	NA	NA	Cells_EBV-transformed_lymphocytes	8.22785e-07	0.000929473	4.92988	Heart_Atrial_Appendage	6.76521e-09	1.12633e-05	5.79665	NA	NA	NA	0	1	1	0	2	NA	NA	5.0968	0.282655	5.73277	-0.928134	NA	NA	NA	NA	3.45451e-07	0.777441	9.8805e-09	0.353338	NA	NA	NA	NA	0.000384752	0.994188	1.68939e-05	0.998897	NA	NA
ZCCHC4	NA	NA	NA	Cells_EBV-transformed_lymphocytes	8.22785e-07	0.000929473	4.92988	Lung	6.76521e-09	8.11406e-06	-5.79665	NA	NA	NA	0	1	1	0	2	NA	NA	5.0968	0.282655	-5.73277	0.928134	NA	NA	NA	NA	3.45451e-07	0.777441	9.8805e-09	0.353338	NA	NA	NA	NA	0.000384752	0.994188	1.10322e-05	0.998673	NA	NA
ZCCHC4	NA	NA	NA	Cells_EBV-transformed_lymphocytes	8.22785e-07	0.000929473	4.92988	Minor_Salivary_Gland	6.76521e-09	9.31892e-06	-5.79665	NA	NA	NA	0	1	1	0	2	NA	NA	5.0968	0.282655	-5.73277	0.928134	NA	NA	NA	NA	3.45451e-07	0.777441	9.8805e-09	0.353338	NA	NA	NA	NA	0.000384752	0.994188	1.27643e-05	0.995274	NA	NA
ZCCHC4	NA	NA	NA	Cells_EBV-transformed_lymphocytes	8.22785e-07	0.000929473	4.92988	Muscle_Skeletal	6.76521e-09	1.1325e-05	-5.79665	NA	NA	NA	0	1	1	0	2	NA	NA	5.0968	0.282655	-5.73277	0.928134	NA	NA	NA	NA	3.45451e-07	0.777441	9.8805e-09	0.353338	NA	NA	NA	NA	0.000384752	0.994188	1.59051e-05	0.998434	NA	NA
ZCCHC4	NA	NA	NA	Cells_EBV-transformed_lymphocytes	8.22785e-07	0.000929473	4.92988	Nerve_Tibial	6.76521e-09	1.15624e-05	-5.79665	NA	NA	NA	0	1	1	0	2	NA	NA	5.0968	0.282655	-5.73277	0.928134	NA	NA	NA	NA	3.45451e-07	0.777441	9.8805e-09	0.353338	NA	NA	NA	NA	0.000384752	0.994188	1.58307e-05	0.992985	NA	NA
ZCCHC4	NA	NA	NA	Cells_EBV-transformed_lymphocytes	8.22785e-07	0.000929473	4.92988	Ovary	6.76521e-09	1.4179e-05	-5.79665	NA	NA	NA	0	1	1	0	2	NA	NA	5.0968	0.282655	-5.73277	0.928134	NA	NA	NA	NA	3.45451e-07	0.777441	9.8805e-09	0.353338	NA	NA	NA	NA	0.000384752	0.994188	1.99345e-05	0.996773	NA	NA
ZCCHC4	NA	NA	NA	Cells_EBV-transformed_lymphocytes	8.22785e-07	0.000929473	4.92988	Pancreas	6.76521e-09	1.33709e-05	-5.79665	NA	NA	NA	0	1	1	0	2	NA	NA	5.0968	0.282655	-5.73277	0.928134	NA	NA	NA	NA	3.45451e-07	0.777441	9.8805e-09	0.353338	NA	NA	NA	NA	0.000384752	0.994188	2.00731e-05	0.989793	NA	NA
ZCCHC4	NA	NA	NA	Cells_EBV-transformed_lymphocytes	8.22785e-07	0.000929473	4.92988	Prostate	6.76521e-09	1.15076e-05	-5.79665	NA	NA	NA	0	1	1	0	2	NA	NA	5.0968	0.282655	-5.73277	0.928134	NA	NA	NA	NA	3.45451e-07	0.777441	9.8805e-09	0.353338	NA	NA	NA	NA	0.000384752	0.994188	1.64224e-05	0.997196	NA	NA
ZCCHC4	NA	NA	NA	Cells_EBV-transformed_lymphocytes	8.22785e-07	0.000929473	4.92988	Skin_Sun_Exposed_Lower_leg	6.76521e-09	7.04512e-06	-5.79665	NA	NA	NA	0	1	1	0	2	NA	NA	5.0968	0.282655	-5.73277	0.928134	NA	NA	NA	NA	3.45451e-07	0.777441	9.8805e-09	0.353338	NA	NA	NA	NA	0.000384752	0.994188	9.93833e-06	0.99598	NA	NA
ZCCHC4	NA	NA	NA	Cells_EBV-transformed_lymphocytes	8.22785e-07	0.000929473	4.92988	Small_Intestine_Terminal_Ileum	6.76521e-09	1.07549e-05	-5.79665	NA	NA	NA	0	1	1	0	2	NA	NA	5.0968	0.282655	-5.73277	0.928134	NA	NA	NA	NA	3.45451e-07	0.777441	9.8805e-09	0.353338	NA	NA	NA	NA	0.000384752	0.994188	1.461e-05	0.994819	NA	NA
ZCCHC4	NA	NA	NA	Cells_EBV-transformed_lymphocytes	8.22785e-07	0.000929473	4.92988	Thyroid	6.76521e-09	7.28572e-06	-5.79665	NA	NA	NA	0	1	1	0	2	NA	NA	5.0968	0.282655	-5.73277	0.928134	NA	NA	NA	NA	3.45451e-07	0.777441	9.8805e-09	0.353338	NA	NA	NA	NA	0.000384752	0.994188	1.06085e-05	0.996082	NA	NA
ZCCHC4	NA	NA	NA	Cells_EBV-transformed_lymphocytes	8.22785e-07	0.000929473	4.92988	Vagina	6.76521e-09	1.463e-05	-5.79665	NA	NA	NA	0	1	1	0	2	NA	NA	5.0968	0.282655	-5.73277	0.928134	NA	NA	NA	NA	3.45451e-07	0.777441	9.8805e-09	0.353338	NA	NA	NA	NA	0.000384752	0.994188	2.03757e-05	0.995089	NA	NA
ZCCHC4	NA	NA	NA	Cells_EBV-transformed_lymphocytes	8.22785e-07	0.000929473	4.92988	smultixcan	6.76521e-09	8.78658e-06	-4.78854	NA	NA	NA	0	1	1	0	2	NA	NA	5.0968	0.282655	-4.73576	0.766719	NA	NA	NA	NA	3.45451e-07	0.777441	9.8805e-09	0.353338	NA	NA	NA	NA	0.000384752	0.994188	1.13272e-05	0.999267	NA	NA
ZCCHC4	NA	NA	NA	Colon_Sigmoid	1.60029e-08	3.24112e-05	5.65045	Adipose_Subcutaneous	6.76521e-09	7.86701e-06	-5.79665	NA	NA	NA	0	1	1	0	2	NA	NA	5.82525	0.193103	-5.73277	0.928134	NA	NA	NA	NA	5.70263e-09	0.846878	9.8805e-09	0.353338	NA	NA	NA	NA	1.4317e-05	0.998938	1.10365e-05	0.998569	NA	NA
ZCCHC4	NA	NA	NA	Colon_Sigmoid	1.60029e-08	3.24112e-05	5.65045	Adipose_Visceral_Omentum	6.76521e-09	8.50205e-06	-5.79665	NA	NA	NA	0	1	1	0	2	NA	NA	5.82525	0.193103	-5.73277	0.928134	NA	NA	NA	NA	5.70263e-09	0.846878	9.8805e-09	0.353338	NA	NA	NA	NA	1.4317e-05	0.998938	1.14225e-05	0.998949	NA	NA
ZCCHC4	NA	NA	NA	Colon_Sigmoid	1.60029e-08	3.24112e-05	5.65045	Adrenal_Gland	6.76521e-09	1.28165e-05	-5.79665	NA	NA	NA	0	1	1	0	2	NA	NA	5.82525	0.193103	-5.73277	0.928134	NA	NA	NA	NA	5.70263e-09	0.846878	9.8805e-09	0.353338	NA	NA	NA	NA	1.4317e-05	0.998938	1.92103e-05	0.996478	NA	NA
ZCCHC4	NA	NA	NA	Colon_Sigmoid	1.60029e-08	3.24112e-05	5.65045	Artery_Coronary	6.76521e-09	1.00773e-05	-5.79665	NA	NA	NA	0	1	1	0	2	NA	NA	5.82525	0.193103	-5.73277	0.928134	NA	NA	NA	NA	5.70263e-09	0.846878	9.8805e-09	0.353338	NA	NA	NA	NA	1.4317e-05	0.998938	1.44556e-05	0.9994	NA	NA
ZCCHC4	NA	NA	NA	Colon_Sigmoid	1.60029e-08	3.24112e-05	5.65045	Brain_Cerebellar_Hemisphere	6.76521e-09	1.38845e-05	5.79665	NA	NA	NA	0	1	1	0	2	NA	NA	5.82525	0.193103	5.73277	-0.928134	NA	NA	NA	NA	5.70263e-09	0.846878	9.8805e-09	0.353338	NA	NA	NA	NA	1.4317e-05	0.998938	1.5626e-05	0.997386	NA	NA
ZCCHC4	NA	NA	NA	Colon_Sigmoid	1.60029e-08	3.24112e-05	5.65045	Breast_Mammary_Tissue	6.76521e-09	8.70407e-06	-5.79665	NA	NA	NA	0	1	1	0	2	NA	NA	5.82525	0.193103	-5.73277	0.928134	NA	NA	NA	NA	5.70263e-09	0.846878	9.8805e-09	0.353338	NA	NA	NA	NA	1.4317e-05	0.998938	1.25998e-05	0.998717	NA	NA
ZCCHC4	NA	NA	NA	Colon_Sigmoid	1.60029e-08	3.24112e-05	5.65045	Cells_Cultured_fibroblasts	6.76521e-09	1.51234e-05	-5.79665	NA	NA	NA	0	1	1	0	2	NA	NA	5.82525	0.193103	-5.73277	0.928134	NA	NA	NA	NA	5.70263e-09	0.846878	9.8805e-09	0.353338	NA	NA	NA	NA	1.4317e-05	0.998938	1.96477e-05	0.993254	NA	NA
ZCCHC4	NA	NA	NA	Colon_Sigmoid	1.60029e-08	3.24112e-05	5.65045	Cells_EBV-transformed_lymphocytes	6.76521e-09	1.07871e-05	-5.79665	NA	NA	NA	0	1	1	0	2	NA	NA	5.82525	0.193103	-5.73277	0.928134	NA	NA	NA	NA	5.70263e-09	0.846878	9.8805e-09	0.353338	NA	NA	NA	NA	1.4317e-05	0.998938	1.32385e-05	0.995556	NA	NA
ZCCHC4	NA	NA	NA	Colon_Sigmoid	1.60029e-08	3.24112e-05	5.65045	Colon_Transverse	6.76521e-09	1.03308e-05	-5.79665	NA	NA	NA	0	1	1	0	2	NA	NA	5.82525	0.193103	-5.73277	0.928134	NA	NA	NA	NA	5.70263e-09	0.846878	9.8805e-09	0.353338	NA	NA	NA	NA	1.4317e-05	0.998938	1.35511e-05	0.993602	NA	NA
ZCCHC4	NA	NA	NA	Colon_Sigmoid	1.60029e-08	3.24112e-05	5.65045	Esophagus_Gastroesophageal_Junction	6.76521e-09	1.54194e-05	-5.79665	NA	NA	NA	0	1	1	0	2	NA	NA	5.82525	0.193103	-5.73277	0.928134	NA	NA	NA	NA	5.70263e-09	0.846878	9.8805e-09	0.353338	NA	NA	NA	NA	1.4317e-05	0.998938	2.30964e-05	0.997228	NA	NA
ZCCHC4	NA	NA	NA	Colon_Sigmoid	1.60029e-08	3.24112e-05	5.65045	Esophagus_Muscularis	6.76521e-09	1.25598e-05	-5.79665	NA	NA	NA	0	1	1	0	2	NA	NA	5.82525	0.193103	-5.73277	0.928134	NA	NA	NA	NA	5.70263e-09	0.846878	9.8805e-09	0.353338	NA	NA	NA	NA	1.4317e-05	0.998938	1.77811e-05	0.994083	NA	NA
ZCCHC4	NA	NA	NA	Colon_Sigmoid	1.60029e-08	3.24112e-05	5.65045	Heart_Atrial_Appendage	6.76521e-09	1.12633e-05	5.79665	NA	NA	NA	0	1	1	0	2	NA	NA	5.82525	0.193103	5.73277	-0.928134	NA	NA	NA	NA	5.70263e-09	0.846878	9.8805e-09	0.353338	NA	NA	NA	NA	1.4317e-05	0.998938	1.68939e-05	0.998897	NA	NA
ZCCHC4	NA	NA	NA	Colon_Sigmoid	1.60029e-08	3.24112e-05	5.65045	Lung	6.76521e-09	8.11406e-06	-5.79665	NA	NA	NA	0	1	1	0	2	NA	NA	5.82525	0.193103	-5.73277	0.928134	NA	NA	NA	NA	5.70263e-09	0.846878	9.8805e-09	0.353338	NA	NA	NA	NA	1.4317e-05	0.998938	1.10322e-05	0.998673	NA	NA
ZCCHC4	NA	NA	NA	Colon_Sigmoid	1.60029e-08	3.24112e-05	5.65045	Minor_Salivary_Gland	6.76521e-09	9.31892e-06	-5.79665	NA	NA	NA	0	1	1	0	2	NA	NA	5.82525	0.193103	-5.73277	0.928134	NA	NA	NA	NA	5.70263e-09	0.846878	9.8805e-09	0.353338	NA	NA	NA	NA	1.4317e-05	0.998938	1.27643e-05	0.995274	NA	NA
ZCCHC4	NA	NA	NA	Colon_Sigmoid	1.60029e-08	3.24112e-05	5.65045	Muscle_Skeletal	6.76521e-09	1.1325e-05	-5.79665	NA	NA	NA	0	1	1	0	2	NA	NA	5.82525	0.193103	-5.73277	0.928134	NA	NA	NA	NA	5.70263e-09	0.846878	9.8805e-09	0.353338	NA	NA	NA	NA	1.4317e-05	0.998938	1.59051e-05	0.998434	NA	NA
ZCCHC4	NA	NA	NA	Colon_Sigmoid	1.60029e-08	3.24112e-05	5.65045	Nerve_Tibial	6.76521e-09	1.15624e-05	-5.79665	NA	NA	NA	0	1	1	0	2	NA	NA	5.82525	0.193103	-5.73277	0.928134	NA	NA	NA	NA	5.70263e-09	0.846878	9.8805e-09	0.353338	NA	NA	NA	NA	1.4317e-05	0.998938	1.58307e-05	0.992985	NA	NA
ZCCHC4	NA	NA	NA	Colon_Sigmoid	1.60029e-08	3.24112e-05	5.65045	Ovary	6.76521e-09	1.4179e-05	-5.79665	NA	NA	NA	0	1	1	0	2	NA	NA	5.82525	0.193103	-5.73277	0.928134	NA	NA	NA	NA	5.70263e-09	0.846878	9.8805e-09	0.353338	NA	NA	NA	NA	1.4317e-05	0.998938	1.99345e-05	0.996773	NA	NA
ZCCHC4	NA	NA	NA	Colon_Sigmoid	1.60029e-08	3.24112e-05	5.65045	Pancreas	6.76521e-09	1.33709e-05	-5.79665	NA	NA	NA	0	1	1	0	2	NA	NA	5.82525	0.193103	-5.73277	0.928134	NA	NA	NA	NA	5.70263e-09	0.846878	9.8805e-09	0.353338	NA	NA	NA	NA	1.4317e-05	0.998938	2.00731e-05	0.989793	NA	NA
ZCCHC4	NA	NA	NA	Colon_Sigmoid	1.60029e-08	3.24112e-05	5.65045	Prostate	6.76521e-09	1.15076e-05	-5.79665	NA	NA	NA	0	1	1	0	2	NA	NA	5.82525	0.193103	-5.73277	0.928134	NA	NA	NA	NA	5.70263e-09	0.846878	9.8805e-09	0.353338	NA	NA	NA	NA	1.4317e-05	0.998938	1.64224e-05	0.997196	NA	NA
ZCCHC4	NA	NA	NA	Colon_Sigmoid	1.60029e-08	3.24112e-05	5.65045	Skin_Sun_Exposed_Lower_leg	6.76521e-09	7.04512e-06	-5.79665	NA	NA	NA	0	1	1	0	2	NA	NA	5.82525	0.193103	-5.73277	0.928134	NA	NA	NA	NA	5.70263e-09	0.846878	9.8805e-09	0.353338	NA	NA	NA	NA	1.4317e-05	0.998938	9.93833e-06	0.99598	NA	NA
ZCCHC4	NA	NA	NA	Colon_Sigmoid	1.60029e-08	3.24112e-05	5.65045	Small_Intestine_Terminal_Ileum	6.76521e-09	1.07549e-05	-5.79665	NA	NA	NA	0	1	1	0	2	NA	NA	5.82525	0.193103	-5.73277	0.928134	NA	NA	NA	NA	5.70263e-09	0.846878	9.8805e-09	0.353338	NA	NA	NA	NA	1.4317e-05	0.998938	1.461e-05	0.994819	NA	NA
ZCCHC4	NA	NA	NA	Colon_Sigmoid	1.60029e-08	3.24112e-05	5.65045	Thyroid	6.76521e-09	7.28572e-06	-5.79665	NA	NA	NA	0	1	1	0	2	NA	NA	5.82525	0.193103	-5.73277	0.928134	NA	NA	NA	NA	5.70263e-09	0.846878	9.8805e-09	0.353338	NA	NA	NA	NA	1.4317e-05	0.998938	1.06085e-05	0.996082	NA	NA
ZCCHC4	NA	NA	NA	Colon_Sigmoid	1.60029e-08	3.24112e-05	5.65045	Vagina	6.76521e-09	1.463e-05	-5.79665	NA	NA	NA	0	1	1	0	2	NA	NA	5.82525	0.193103	-5.73277	0.928134	NA	NA	NA	NA	5.70263e-09	0.846878	9.8805e-09	0.353338	NA	NA	NA	NA	1.4317e-05	0.998938	2.03757e-05	0.995089	NA	NA
ZCCHC4	NA	NA	NA	Colon_Sigmoid	1.60029e-08	3.24112e-05	5.65045	smultixcan	6.76521e-09	8.78658e-06	-4.78854	NA	NA	NA	0	1	1	0	2	NA	NA	5.82525	0.193103	-4.73576	0.766719	NA	NA	NA	NA	5.70263e-09	0.846878	9.8805e-09	0.353338	NA	NA	NA	NA	1.4317e-05	0.998938	1.13272e-05	0.999267	NA	NA
ZCCHC4	NA	NA	NA	Esophagus_Mucosa	1.60029e-08	4.9857e-05	5.65045	Adipose_Subcutaneous	6.76521e-09	7.86701e-06	-5.79665	NA	NA	NA	0	1	1	0	2	NA	NA	5.82525	0.193103	-5.73277	0.928134	NA	NA	NA	NA	5.70263e-09	0.846878	9.8805e-09	0.353338	NA	NA	NA	NA	1.82712e-05	0.999081	1.10365e-05	0.998569	NA	NA
ZCCHC4	NA	NA	NA	Esophagus_Mucosa	1.60029e-08	4.9857e-05	5.65045	Adipose_Visceral_Omentum	6.76521e-09	8.50205e-06	-5.79665	NA	NA	NA	0	1	1	0	2	NA	NA	5.82525	0.193103	-5.73277	0.928134	NA	NA	NA	NA	5.70263e-09	0.846878	9.8805e-09	0.353338	NA	NA	NA	NA	1.82712e-05	0.999081	1.14225e-05	0.998949	NA	NA
ZCCHC4	NA	NA	NA	Esophagus_Mucosa	1.60029e-08	4.9857e-05	5.65045	Adrenal_Gland	6.76521e-09	1.28165e-05	-5.79665	NA	NA	NA	0	1	1	0	2	NA	NA	5.82525	0.193103	-5.73277	0.928134	NA	NA	NA	NA	5.70263e-09	0.846878	9.8805e-09	0.353338	NA	NA	NA	NA	1.82712e-05	0.999081	1.92103e-05	0.996478	NA	NA
ZCCHC4	NA	NA	NA	Esophagus_Mucosa	1.60029e-08	4.9857e-05	5.65045	Artery_Coronary	6.76521e-09	1.00773e-05	-5.79665	NA	NA	NA	0	1	1	0	2	NA	NA	5.82525	0.193103	-5.73277	0.928134	NA	NA	NA	NA	5.70263e-09	0.846878	9.8805e-09	0.353338	NA	NA	NA	NA	1.82712e-05	0.999081	1.44556e-05	0.9994	NA	NA
ZCCHC4	NA	NA	NA	Esophagus_Mucosa	1.60029e-08	4.9857e-05	5.65045	Brain_Cerebellar_Hemisphere	6.76521e-09	1.38845e-05	5.79665	NA	NA	NA	0	1	1	0	2	NA	NA	5.82525	0.193103	5.73277	-0.928134	NA	NA	NA	NA	5.70263e-09	0.846878	9.8805e-09	0.353338	NA	NA	NA	NA	1.82712e-05	0.999081	1.5626e-05	0.997386	NA	NA
ZCCHC4	NA	NA	NA	Esophagus_Mucosa	1.60029e-08	4.9857e-05	5.65045	Breast_Mammary_Tissue	6.76521e-09	8.70407e-06	-5.79665	NA	NA	NA	0	1	1	0	2	NA	NA	5.82525	0.193103	-5.73277	0.928134	NA	NA	NA	NA	5.70263e-09	0.846878	9.8805e-09	0.353338	NA	NA	NA	NA	1.82712e-05	0.999081	1.25998e-05	0.998717	NA	NA
ZCCHC4	NA	NA	NA	Esophagus_Mucosa	1.60029e-08	4.9857e-05	5.65045	Cells_Cultured_fibroblasts	6.76521e-09	1.51234e-05	-5.79665	NA	NA	NA	0	1	1	0	2	NA	NA	5.82525	0.193103	-5.73277	0.928134	NA	NA	NA	NA	5.70263e-09	0.846878	9.8805e-09	0.353338	NA	NA	NA	NA	1.82712e-05	0.999081	1.96477e-05	0.993254	NA	NA
ZCCHC4	NA	NA	NA	Esophagus_Mucosa	1.60029e-08	4.9857e-05	5.65045	Cells_EBV-transformed_lymphocytes	6.76521e-09	1.07871e-05	-5.79665	NA	NA	NA	0	1	1	0	2	NA	NA	5.82525	0.193103	-5.73277	0.928134	NA	NA	NA	NA	5.70263e-09	0.846878	9.8805e-09	0.353338	NA	NA	NA	NA	1.82712e-05	0.999081	1.32385e-05	0.995556	NA	NA
ZCCHC4	NA	NA	NA	Esophagus_Mucosa	1.60029e-08	4.9857e-05	5.65045	Colon_Transverse	6.76521e-09	1.03308e-05	-5.79665	NA	NA	NA	0	1	1	0	2	NA	NA	5.82525	0.193103	-5.73277	0.928134	NA	NA	NA	NA	5.70263e-09	0.846878	9.8805e-09	0.353338	NA	NA	NA	NA	1.82712e-05	0.999081	1.35511e-05	0.993602	NA	NA
ZCCHC4	NA	NA	NA	Esophagus_Mucosa	1.60029e-08	4.9857e-05	5.65045	Esophagus_Gastroesophageal_Junction	6.76521e-09	1.54194e-05	-5.79665	NA	NA	NA	0	1	1	0	2	NA	NA	5.82525	0.193103	-5.73277	0.928134	NA	NA	NA	NA	5.70263e-09	0.846878	9.8805e-09	0.353338	NA	NA	NA	NA	1.82712e-05	0.999081	2.30964e-05	0.997228	NA	NA
ZCCHC4	NA	NA	NA	Esophagus_Mucosa	1.60029e-08	4.9857e-05	5.65045	Esophagus_Muscularis	6.76521e-09	1.25598e-05	-5.79665	NA	NA	NA	0	1	1	0	2	NA	NA	5.82525	0.193103	-5.73277	0.928134	NA	NA	NA	NA	5.70263e-09	0.846878	9.8805e-09	0.353338	NA	NA	NA	NA	1.82712e-05	0.999081	1.77811e-05	0.994083	NA	NA
ZCCHC4	NA	NA	NA	Esophagus_Mucosa	1.60029e-08	4.9857e-05	5.65045	Heart_Atrial_Appendage	6.76521e-09	1.12633e-05	5.79665	NA	NA	NA	0	1	1	0	2	NA	NA	5.82525	0.193103	5.73277	-0.928134	NA	NA	NA	NA	5.70263e-09	0.846878	9.8805e-09	0.353338	NA	NA	NA	NA	1.82712e-05	0.999081	1.68939e-05	0.998897	NA	NA
ZCCHC4	NA	NA	NA	Esophagus_Mucosa	1.60029e-08	4.9857e-05	5.65045	Lung	6.76521e-09	8.11406e-06	-5.79665	NA	NA	NA	0	1	1	0	2	NA	NA	5.82525	0.193103	-5.73277	0.928134	NA	NA	NA	NA	5.70263e-09	0.846878	9.8805e-09	0.353338	NA	NA	NA	NA	1.82712e-05	0.999081	1.10322e-05	0.998673	NA	NA
ZCCHC4	NA	NA	NA	Esophagus_Mucosa	1.60029e-08	4.9857e-05	5.65045	Minor_Salivary_Gland	6.76521e-09	9.31892e-06	-5.79665	NA	NA	NA	0	1	1	0	2	NA	NA	5.82525	0.193103	-5.73277	0.928134	NA	NA	NA	NA	5.70263e-09	0.846878	9.8805e-09	0.353338	NA	NA	NA	NA	1.82712e-05	0.999081	1.27643e-05	0.995274	NA	NA
ZCCHC4	NA	NA	NA	Esophagus_Mucosa	1.60029e-08	4.9857e-05	5.65045	Muscle_Skeletal	6.76521e-09	1.1325e-05	-5.79665	NA	NA	NA	0	1	1	0	2	NA	NA	5.82525	0.193103	-5.73277	0.928134	NA	NA	NA	NA	5.70263e-09	0.846878	9.8805e-09	0.353338	NA	NA	NA	NA	1.82712e-05	0.999081	1.59051e-05	0.998434	NA	NA
ZCCHC4	NA	NA	NA	Esophagus_Mucosa	1.60029e-08	4.9857e-05	5.65045	Nerve_Tibial	6.76521e-09	1.15624e-05	-5.79665	NA	NA	NA	0	1	1	0	2	NA	NA	5.82525	0.193103	-5.73277	0.928134	NA	NA	NA	NA	5.70263e-09	0.846878	9.8805e-09	0.353338	NA	NA	NA	NA	1.82712e-05	0.999081	1.58307e-05	0.992985	NA	NA
ZCCHC4	NA	NA	NA	Esophagus_Mucosa	1.60029e-08	4.9857e-05	5.65045	Ovary	6.76521e-09	1.4179e-05	-5.79665	NA	NA	NA	0	1	1	0	2	NA	NA	5.82525	0.193103	-5.73277	0.928134	NA	NA	NA	NA	5.70263e-09	0.846878	9.8805e-09	0.353338	NA	NA	NA	NA	1.82712e-05	0.999081	1.99345e-05	0.996773	NA	NA
ZCCHC4	NA	NA	NA	Esophagus_Mucosa	1.60029e-08	4.9857e-05	5.65045	Pancreas	6.76521e-09	1.33709e-05	-5.79665	NA	NA	NA	0	1	1	0	2	NA	NA	5.82525	0.193103	-5.73277	0.928134	NA	NA	NA	NA	5.70263e-09	0.846878	9.8805e-09	0.353338	NA	NA	NA	NA	1.82712e-05	0.999081	2.00731e-05	0.989793	NA	NA
ZCCHC4	NA	NA	NA	Esophagus_Mucosa	1.60029e-08	4.9857e-05	5.65045	Prostate	6.76521e-09	1.15076e-05	-5.79665	NA	NA	NA	0	1	1	0	2	NA	NA	5.82525	0.193103	-5.73277	0.928134	NA	NA	NA	NA	5.70263e-09	0.846878	9.8805e-09	0.353338	NA	NA	NA	NA	1.82712e-05	0.999081	1.64224e-05	0.997196	NA	NA
ZCCHC4	NA	NA	NA	Esophagus_Mucosa	1.60029e-08	4.9857e-05	5.65045	Skin_Sun_Exposed_Lower_leg	6.76521e-09	7.04512e-06	-5.79665	NA	NA	NA	0	1	1	0	2	NA	NA	5.82525	0.193103	-5.73277	0.928134	NA	NA	NA	NA	5.70263e-09	0.846878	9.8805e-09	0.353338	NA	NA	NA	NA	1.82712e-05	0.999081	9.93833e-06	0.99598	NA	NA
ZCCHC4	NA	NA	NA	Esophagus_Mucosa	1.60029e-08	4.9857e-05	5.65045	Small_Intestine_Terminal_Ileum	6.76521e-09	1.07549e-05	-5.79665	NA	NA	NA	0	1	1	0	2	NA	NA	5.82525	0.193103	-5.73277	0.928134	NA	NA	NA	NA	5.70263e-09	0.846878	9.8805e-09	0.353338	NA	NA	NA	NA	1.82712e-05	0.999081	1.461e-05	0.994819	NA	NA
ZCCHC4	NA	NA	NA	Esophagus_Mucosa	1.60029e-08	4.9857e-05	5.65045	Thyroid	6.76521e-09	7.28572e-06	-5.79665	NA	NA	NA	0	1	1	0	2	NA	NA	5.82525	0.193103	-5.73277	0.928134	NA	NA	NA	NA	5.70263e-09	0.846878	9.8805e-09	0.353338	NA	NA	NA	NA	1.82712e-05	0.999081	1.06085e-05	0.996082	NA	NA
ZCCHC4	NA	NA	NA	Esophagus_Mucosa	1.60029e-08	4.9857e-05	5.65045	Vagina	6.76521e-09	1.463e-05	-5.79665	NA	NA	NA	0	1	1	0	2	NA	NA	5.82525	0.193103	-5.73277	0.928134	NA	NA	NA	NA	5.70263e-09	0.846878	9.8805e-09	0.353338	NA	NA	NA	NA	1.82712e-05	0.999081	2.03757e-05	0.995089	NA	NA
ZCCHC4	NA	NA	NA	Esophagus_Mucosa	1.60029e-08	4.9857e-05	5.65045	smultixcan	6.76521e-09	8.78658e-06	-4.78854	NA	NA	NA	0	1	1	0	2	NA	NA	5.82525	0.193103	-4.73576	0.766719	NA	NA	NA	NA	5.70263e-09	0.846878	9.8805e-09	0.353338	NA	NA	NA	NA	1.82712e-05	0.999081	1.13272e-05	0.999267	NA	NA
ZCCHC4	NA	NA	NA	Heart_Left_Ventricle	1.60029e-08	2.98267e-05	5.65045	Adipose_Subcutaneous	6.76521e-09	7.86701e-06	-5.79665	NA	NA	NA	0	1	1	0	2	NA	NA	3.50063	0.193103	-5.73277	0.928134	NA	NA	NA	NA	0.000464158	0.846878	9.8805e-09	0.353338	NA	NA	NA	NA	0.0924479	0.995452	1.10365e-05	0.998569	NA	NA
ZCCHC4	NA	NA	NA	Heart_Left_Ventricle	1.60029e-08	2.98267e-05	5.65045	Adipose_Visceral_Omentum	6.76521e-09	8.50205e-06	-5.79665	NA	NA	NA	0	1	1	0	2	NA	NA	3.50063	0.193103	-5.73277	0.928134	NA	NA	NA	NA	0.000464158	0.846878	9.8805e-09	0.353338	NA	NA	NA	NA	0.0924479	0.995452	1.14225e-05	0.998949	NA	NA
ZCCHC4	NA	NA	NA	Heart_Left_Ventricle	1.60029e-08	2.98267e-05	5.65045	Adrenal_Gland	6.76521e-09	1.28165e-05	-5.79665	NA	NA	NA	0	1	1	0	2	NA	NA	3.50063	0.193103	-5.73277	0.928134	NA	NA	NA	NA	0.000464158	0.846878	9.8805e-09	0.353338	NA	NA	NA	NA	0.0924479	0.995452	1.92103e-05	0.996478	NA	NA
ZCCHC4	NA	NA	NA	Heart_Left_Ventricle	1.60029e-08	2.98267e-05	5.65045	Artery_Coronary	6.76521e-09	1.00773e-05	-5.79665	NA	NA	NA	0	1	1	0	2	NA	NA	3.50063	0.193103	-5.73277	0.928134	NA	NA	NA	NA	0.000464158	0.846878	9.8805e-09	0.353338	NA	NA	NA	NA	0.0924479	0.995452	1.44556e-05	0.9994	NA	NA
ZCCHC4	NA	NA	NA	Heart_Left_Ventricle	1.60029e-08	2.98267e-05	5.65045	Brain_Cerebellar_Hemisphere	6.76521e-09	1.38845e-05	5.79665	NA	NA	NA	0	1	1	0	2	NA	NA	3.50063	0.193103	5.73277	-0.928134	NA	NA	NA	NA	0.000464158	0.846878	9.8805e-09	0.353338	NA	NA	NA	NA	0.0924479	0.995452	1.5626e-05	0.997386	NA	NA
ZCCHC4	NA	NA	NA	Heart_Left_Ventricle	1.60029e-08	2.98267e-05	5.65045	Breast_Mammary_Tissue	6.76521e-09	8.70407e-06	-5.79665	NA	NA	NA	0	1	1	0	2	NA	NA	3.50063	0.193103	-5.73277	0.928134	NA	NA	NA	NA	0.000464158	0.846878	9.8805e-09	0.353338	NA	NA	NA	NA	0.0924479	0.995452	1.25998e-05	0.998717	NA	NA
ZCCHC4	NA	NA	NA	Heart_Left_Ventricle	1.60029e-08	2.98267e-05	5.65045	Cells_Cultured_fibroblasts	6.76521e-09	1.51234e-05	-5.79665	NA	NA	NA	0	1	1	0	2	NA	NA	3.50063	0.193103	-5.73277	0.928134	NA	NA	NA	NA	0.000464158	0.846878	9.8805e-09	0.353338	NA	NA	NA	NA	0.0924479	0.995452	1.96477e-05	0.993254	NA	NA
ZCCHC4	NA	NA	NA	Heart_Left_Ventricle	1.60029e-08	2.98267e-05	5.65045	Cells_EBV-transformed_lymphocytes	6.76521e-09	1.07871e-05	-5.79665	NA	NA	NA	0	1	1	0	2	NA	NA	3.50063	0.193103	-5.73277	0.928134	NA	NA	NA	NA	0.000464158	0.846878	9.8805e-09	0.353338	NA	NA	NA	NA	0.0924479	0.995452	1.32385e-05	0.995556	NA	NA
ZCCHC4	NA	NA	NA	Heart_Left_Ventricle	1.60029e-08	2.98267e-05	5.65045	Colon_Transverse	6.76521e-09	1.03308e-05	-5.79665	NA	NA	NA	0	1	1	0	2	NA	NA	3.50063	0.193103	-5.73277	0.928134	NA	NA	NA	NA	0.000464158	0.846878	9.8805e-09	0.353338	NA	NA	NA	NA	0.0924479	0.995452	1.35511e-05	0.993602	NA	NA
ZCCHC4	NA	NA	NA	Heart_Left_Ventricle	1.60029e-08	2.98267e-05	5.65045	Esophagus_Gastroesophageal_Junction	6.76521e-09	1.54194e-05	-5.79665	NA	NA	NA	0	1	1	0	2	NA	NA	3.50063	0.193103	-5.73277	0.928134	NA	NA	NA	NA	0.000464158	0.846878	9.8805e-09	0.353338	NA	NA	NA	NA	0.0924479	0.995452	2.30964e-05	0.997228	NA	NA
ZCCHC4	NA	NA	NA	Heart_Left_Ventricle	1.60029e-08	2.98267e-05	5.65045	Esophagus_Muscularis	6.76521e-09	1.25598e-05	-5.79665	NA	NA	NA	0	1	1	0	2	NA	NA	3.50063	0.193103	-5.73277	0.928134	NA	NA	NA	NA	0.000464158	0.846878	9.8805e-09	0.353338	NA	NA	NA	NA	0.0924479	0.995452	1.77811e-05	0.994083	NA	NA
ZCCHC4	NA	NA	NA	Heart_Left_Ventricle	1.60029e-08	2.98267e-05	5.65045	Heart_Atrial_Appendage	6.76521e-09	1.12633e-05	5.79665	NA	NA	NA	0	1	1	0	2	NA	NA	3.50063	0.193103	5.73277	-0.928134	NA	NA	NA	NA	0.000464158	0.846878	9.8805e-09	0.353338	NA	NA	NA	NA	0.0924479	0.995452	1.68939e-05	0.998897	NA	NA
ZCCHC4	NA	NA	NA	Heart_Left_Ventricle	1.60029e-08	2.98267e-05	5.65045	Lung	6.76521e-09	8.11406e-06	-5.79665	NA	NA	NA	0	1	1	0	2	NA	NA	3.50063	0.193103	-5.73277	0.928134	NA	NA	NA	NA	0.000464158	0.846878	9.8805e-09	0.353338	NA	NA	NA	NA	0.0924479	0.995452	1.10322e-05	0.998673	NA	NA
ZCCHC4	NA	NA	NA	Heart_Left_Ventricle	1.60029e-08	2.98267e-05	5.65045	Minor_Salivary_Gland	6.76521e-09	9.31892e-06	-5.79665	NA	NA	NA	0	1	1	0	2	NA	NA	3.50063	0.193103	-5.73277	0.928134	NA	NA	NA	NA	0.000464158	0.846878	9.8805e-09	0.353338	NA	NA	NA	NA	0.0924479	0.995452	1.27643e-05	0.995274	NA	NA
ZCCHC4	NA	NA	NA	Heart_Left_Ventricle	1.60029e-08	2.98267e-05	5.65045	Muscle_Skeletal	6.76521e-09	1.1325e-05	-5.79665	NA	NA	NA	0	1	1	0	2	NA	NA	3.50063	0.193103	-5.73277	0.928134	NA	NA	NA	NA	0.000464158	0.846878	9.8805e-09	0.353338	NA	NA	NA	NA	0.0924479	0.995452	1.59051e-05	0.998434	NA	NA
ZCCHC4	NA	NA	NA	Heart_Left_Ventricle	1.60029e-08	2.98267e-05	5.65045	Nerve_Tibial	6.76521e-09	1.15624e-05	-5.79665	NA	NA	NA	0	1	1	0	2	NA	NA	3.50063	0.193103	-5.73277	0.928134	NA	NA	NA	NA	0.000464158	0.846878	9.8805e-09	0.353338	NA	NA	NA	NA	0.0924479	0.995452	1.58307e-05	0.992985	NA	NA
ZCCHC4	NA	NA	NA	Heart_Left_Ventricle	1.60029e-08	2.98267e-05	5.65045	Ovary	6.76521e-09	1.4179e-05	-5.79665	NA	NA	NA	0	1	1	0	2	NA	NA	3.50063	0.193103	-5.73277	0.928134	NA	NA	NA	NA	0.000464158	0.846878	9.8805e-09	0.353338	NA	NA	NA	NA	0.0924479	0.995452	1.99345e-05	0.996773	NA	NA
ZCCHC4	NA	NA	NA	Heart_Left_Ventricle	1.60029e-08	2.98267e-05	5.65045	Pancreas	6.76521e-09	1.33709e-05	-5.79665	NA	NA	NA	0	1	1	0	2	NA	NA	3.50063	0.193103	-5.73277	0.928134	NA	NA	NA	NA	0.000464158	0.846878	9.8805e-09	0.353338	NA	NA	NA	NA	0.0924479	0.995452	2.00731e-05	0.989793	NA	NA
ZCCHC4	NA	NA	NA	Heart_Left_Ventricle	1.60029e-08	2.98267e-05	5.65045	Prostate	6.76521e-09	1.15076e-05	-5.79665	NA	NA	NA	0	1	1	0	2	NA	NA	3.50063	0.193103	-5.73277	0.928134	NA	NA	NA	NA	0.000464158	0.846878	9.8805e-09	0.353338	NA	NA	NA	NA	0.0924479	0.995452	1.64224e-05	0.997196	NA	NA
ZCCHC4	NA	NA	NA	Heart_Left_Ventricle	1.60029e-08	2.98267e-05	5.65045	Skin_Sun_Exposed_Lower_leg	6.76521e-09	7.04512e-06	-5.79665	NA	NA	NA	0	1	1	0	2	NA	NA	3.50063	0.193103	-5.73277	0.928134	NA	NA	NA	NA	0.000464158	0.846878	9.8805e-09	0.353338	NA	NA	NA	NA	0.0924479	0.995452	9.93833e-06	0.99598	NA	NA
ZCCHC4	NA	NA	NA	Heart_Left_Ventricle	1.60029e-08	2.98267e-05	5.65045	Small_Intestine_Terminal_Ileum	6.76521e-09	1.07549e-05	-5.79665	NA	NA	NA	0	1	1	0	2	NA	NA	3.50063	0.193103	-5.73277	0.928134	NA	NA	NA	NA	0.000464158	0.846878	9.8805e-09	0.353338	NA	NA	NA	NA	0.0924479	0.995452	1.461e-05	0.994819	NA	NA
ZCCHC4	NA	NA	NA	Heart_Left_Ventricle	1.60029e-08	2.98267e-05	5.65045	Thyroid	6.76521e-09	7.28572e-06	-5.79665	NA	NA	NA	0	1	1	0	2	NA	NA	3.50063	0.193103	-5.73277	0.928134	NA	NA	NA	NA	0.000464158	0.846878	9.8805e-09	0.353338	NA	NA	NA	NA	0.0924479	0.995452	1.06085e-05	0.996082	NA	NA
ZCCHC4	NA	NA	NA	Heart_Left_Ventricle	1.60029e-08	2.98267e-05	5.65045	Vagina	6.76521e-09	1.463e-05	-5.79665	NA	NA	NA	0	1	1	0	2	NA	NA	3.50063	0.193103	-5.73277	0.928134	NA	NA	NA	NA	0.000464158	0.846878	9.8805e-09	0.353338	NA	NA	NA	NA	0.0924479	0.995452	2.03757e-05	0.995089	NA	NA
ZCCHC4	NA	NA	NA	Heart_Left_Ventricle	1.60029e-08	2.98267e-05	5.65045	smultixcan	6.76521e-09	8.78658e-06	-4.78854	NA	NA	NA	0	1	1	0	2	NA	NA	3.50063	0.193103	-4.73576	0.766719	NA	NA	NA	NA	0.000464158	0.846878	9.8805e-09	0.353338	NA	NA	NA	NA	0.0924479	0.995452	1.13272e-05	0.999267	NA	NA
ZCCHC4	NA	NA	NA	Lung	6.33078e-08	0.000161777	5.4092	Adipose_Subcutaneous	6.76521e-09	7.86701e-06	-5.79665	NA	NA	NA	0	1	1	0	2	NA	NA	5.58958	0.28829	-5.73277	0.928134	NA	NA	NA	NA	2.27617e-08	0.773125	9.8805e-09	0.353338	NA	NA	NA	NA	5.99178e-05	0.996125	1.10365e-05	0.998569	NA	NA
ZCCHC4	NA	NA	NA	Lung	6.33078e-08	0.000161777	5.4092	Adipose_Visceral_Omentum	6.76521e-09	8.50205e-06	-5.79665	NA	NA	NA	0	1	1	0	2	NA	NA	5.58958	0.28829	-5.73277	0.928134	NA	NA	NA	NA	2.27617e-08	0.773125	9.8805e-09	0.353338	NA	NA	NA	NA	5.99178e-05	0.996125	1.14225e-05	0.998949	NA	NA
ZCCHC4	NA	NA	NA	Lung	6.33078e-08	0.000161777	5.4092	Adrenal_Gland	6.76521e-09	1.28165e-05	-5.79665	NA	NA	NA	0	1	1	0	2	NA	NA	5.58958	0.28829	-5.73277	0.928134	NA	NA	NA	NA	2.27617e-08	0.773125	9.8805e-09	0.353338	NA	NA	NA	NA	5.99178e-05	0.996125	1.92103e-05	0.996478	NA	NA
ZCCHC4	NA	NA	NA	Lung	6.33078e-08	0.000161777	5.4092	Artery_Coronary	6.76521e-09	1.00773e-05	-5.79665	NA	NA	NA	0	1	1	0	2	NA	NA	5.58958	0.28829	-5.73277	0.928134	NA	NA	NA	NA	2.27617e-08	0.773125	9.8805e-09	0.353338	NA	NA	NA	NA	5.99178e-05	0.996125	1.44556e-05	0.9994	NA	NA
ZCCHC4	NA	NA	NA	Lung	6.33078e-08	0.000161777	5.4092	Brain_Cerebellar_Hemisphere	6.76521e-09	1.38845e-05	5.79665	NA	NA	NA	0	1	1	0	2	NA	NA	5.58958	0.28829	5.73277	-0.928134	NA	NA	NA	NA	2.27617e-08	0.773125	9.8805e-09	0.353338	NA	NA	NA	NA	5.99178e-05	0.996125	1.5626e-05	0.997386	NA	NA
ZCCHC4	NA	NA	NA	Lung	6.33078e-08	0.000161777	5.4092	Breast_Mammary_Tissue	6.76521e-09	8.70407e-06	-5.79665	NA	NA	NA	0	1	1	0	2	NA	NA	5.58958	0.28829	-5.73277	0.928134	NA	NA	NA	NA	2.27617e-08	0.773125	9.8805e-09	0.353338	NA	NA	NA	NA	5.99178e-05	0.996125	1.25998e-05	0.998717	NA	NA
ZCCHC4	NA	NA	NA	Lung	6.33078e-08	0.000161777	5.4092	Cells_Cultured_fibroblasts	6.76521e-09	1.51234e-05	-5.79665	NA	NA	NA	0	1	1	0	2	NA	NA	5.58958	0.28829	-5.73277	0.928134	NA	NA	NA	NA	2.27617e-08	0.773125	9.8805e-09	0.353338	NA	NA	NA	NA	5.99178e-05	0.996125	1.96477e-05	0.993254	NA	NA
ZCCHC4	NA	NA	NA	Lung	6.33078e-08	0.000161777	5.4092	Cells_EBV-transformed_lymphocytes	6.76521e-09	1.07871e-05	-5.79665	NA	NA	NA	0	1	1	0	2	NA	NA	5.58958	0.28829	-5.73277	0.928134	NA	NA	NA	NA	2.27617e-08	0.773125	9.8805e-09	0.353338	NA	NA	NA	NA	5.99178e-05	0.996125	1.32385e-05	0.995556	NA	NA
ZCCHC4	NA	NA	NA	Lung	6.33078e-08	0.000161777	5.4092	Colon_Transverse	6.76521e-09	1.03308e-05	-5.79665	NA	NA	NA	0	1	1	0	2	NA	NA	5.58958	0.28829	-5.73277	0.928134	NA	NA	NA	NA	2.27617e-08	0.773125	9.8805e-09	0.353338	NA	NA	NA	NA	5.99178e-05	0.996125	1.35511e-05	0.993602	NA	NA
ZCCHC4	NA	NA	NA	Lung	6.33078e-08	0.000161777	5.4092	Esophagus_Gastroesophageal_Junction	6.76521e-09	1.54194e-05	-5.79665	NA	NA	NA	0	1	1	0	2	NA	NA	5.58958	0.28829	-5.73277	0.928134	NA	NA	NA	NA	2.27617e-08	0.773125	9.8805e-09	0.353338	NA	NA	NA	NA	5.99178e-05	0.996125	2.30964e-05	0.997228	NA	NA
ZCCHC4	NA	NA	NA	Lung	6.33078e-08	0.000161777	5.4092	Esophagus_Muscularis	6.76521e-09	1.25598e-05	-5.79665	NA	NA	NA	0	1	1	0	2	NA	NA	5.58958	0.28829	-5.73277	0.928134	NA	NA	NA	NA	2.27617e-08	0.773125	9.8805e-09	0.353338	NA	NA	NA	NA	5.99178e-05	0.996125	1.77811e-05	0.994083	NA	NA
ZCCHC4	NA	NA	NA	Lung	6.33078e-08	0.000161777	5.4092	Heart_Atrial_Appendage	6.76521e-09	1.12633e-05	5.79665	NA	NA	NA	0	1	1	0	2	NA	NA	5.58958	0.28829	5.73277	-0.928134	NA	NA	NA	NA	2.27617e-08	0.773125	9.8805e-09	0.353338	NA	NA	NA	NA	5.99178e-05	0.996125	1.68939e-05	0.998897	NA	NA
ZCCHC4	NA	NA	NA	Lung	6.33078e-08	0.000161777	5.4092	Lung	6.76521e-09	8.11406e-06	-5.79665	NA	NA	NA	0	1	1	0	2	NA	NA	5.58958	0.28829	-5.73277	0.928134	NA	NA	NA	NA	2.27617e-08	0.773125	9.8805e-09	0.353338	NA	NA	NA	NA	5.99178e-05	0.996125	1.10322e-05	0.998673	NA	NA
ZCCHC4	NA	NA	NA	Lung	6.33078e-08	0.000161777	5.4092	Minor_Salivary_Gland	6.76521e-09	9.31892e-06	-5.79665	NA	NA	NA	0	1	1	0	2	NA	NA	5.58958	0.28829	-5.73277	0.928134	NA	NA	NA	NA	2.27617e-08	0.773125	9.8805e-09	0.353338	NA	NA	NA	NA	5.99178e-05	0.996125	1.27643e-05	0.995274	NA	NA
ZCCHC4	NA	NA	NA	Lung	6.33078e-08	0.000161777	5.4092	Muscle_Skeletal	6.76521e-09	1.1325e-05	-5.79665	NA	NA	NA	0	1	1	0	2	NA	NA	5.58958	0.28829	-5.73277	0.928134	NA	NA	NA	NA	2.27617e-08	0.773125	9.8805e-09	0.353338	NA	NA	NA	NA	5.99178e-05	0.996125	1.59051e-05	0.998434	NA	NA
ZCCHC4	NA	NA	NA	Lung	6.33078e-08	0.000161777	5.4092	Nerve_Tibial	6.76521e-09	1.15624e-05	-5.79665	NA	NA	NA	0	1	1	0	2	NA	NA	5.58958	0.28829	-5.73277	0.928134	NA	NA	NA	NA	2.27617e-08	0.773125	9.8805e-09	0.353338	NA	NA	NA	NA	5.99178e-05	0.996125	1.58307e-05	0.992985	NA	NA
ZCCHC4	NA	NA	NA	Lung	6.33078e-08	0.000161777	5.4092	Ovary	6.76521e-09	1.4179e-05	-5.79665	NA	NA	NA	0	1	1	0	2	NA	NA	5.58958	0.28829	-5.73277	0.928134	NA	NA	NA	NA	2.27617e-08	0.773125	9.8805e-09	0.353338	NA	NA	NA	NA	5.99178e-05	0.996125	1.99345e-05	0.996773	NA	NA
ZCCHC4	NA	NA	NA	Lung	6.33078e-08	0.000161777	5.4092	Pancreas	6.76521e-09	1.33709e-05	-5.79665	NA	NA	NA	0	1	1	0	2	NA	NA	5.58958	0.28829	-5.73277	0.928134	NA	NA	NA	NA	2.27617e-08	0.773125	9.8805e-09	0.353338	NA	NA	NA	NA	5.99178e-05	0.996125	2.00731e-05	0.989793	NA	NA
ZCCHC4	NA	NA	NA	Lung	6.33078e-08	0.000161777	5.4092	Prostate	6.76521e-09	1.15076e-05	-5.79665	NA	NA	NA	0	1	1	0	2	NA	NA	5.58958	0.28829	-5.73277	0.928134	NA	NA	NA	NA	2.27617e-08	0.773125	9.8805e-09	0.353338	NA	NA	NA	NA	5.99178e-05	0.996125	1.64224e-05	0.997196	NA	NA
ZCCHC4	NA	NA	NA	Lung	6.33078e-08	0.000161777	5.4092	Skin_Sun_Exposed_Lower_leg	6.76521e-09	7.04512e-06	-5.79665	NA	NA	NA	0	1	1	0	2	NA	NA	5.58958	0.28829	-5.73277	0.928134	NA	NA	NA	NA	2.27617e-08	0.773125	9.8805e-09	0.353338	NA	NA	NA	NA	5.99178e-05	0.996125	9.93833e-06	0.99598	NA	NA
ZCCHC4	NA	NA	NA	Lung	6.33078e-08	0.000161777	5.4092	Small_Intestine_Terminal_Ileum	6.76521e-09	1.07549e-05	-5.79665	NA	NA	NA	0	1	1	0	2	NA	NA	5.58958	0.28829	-5.73277	0.928134	NA	NA	NA	NA	2.27617e-08	0.773125	9.8805e-09	0.353338	NA	NA	NA	NA	5.99178e-05	0.996125	1.461e-05	0.994819	NA	NA
ZCCHC4	NA	NA	NA	Lung	6.33078e-08	0.000161777	5.4092	Thyroid	6.76521e-09	7.28572e-06	-5.79665	NA	NA	NA	0	1	1	0	2	NA	NA	5.58958	0.28829	-5.73277	0.928134	NA	NA	NA	NA	2.27617e-08	0.773125	9.8805e-09	0.353338	NA	NA	NA	NA	5.99178e-05	0.996125	1.06085e-05	0.996082	NA	NA
ZCCHC4	NA	NA	NA	Lung	6.33078e-08	0.000161777	5.4092	Vagina	6.76521e-09	1.463e-05	-5.79665	NA	NA	NA	0	1	1	0	2	NA	NA	5.58958	0.28829	-5.73277	0.928134	NA	NA	NA	NA	2.27617e-08	0.773125	9.8805e-09	0.353338	NA	NA	NA	NA	5.99178e-05	0.996125	2.03757e-05	0.995089	NA	NA
ZCCHC4	NA	NA	NA	Lung	6.33078e-08	0.000161777	5.4092	smultixcan	6.76521e-09	8.78658e-06	-4.78854	NA	NA	NA	0	1	1	0	2	NA	NA	5.58958	0.28829	-4.73576	0.766719	NA	NA	NA	NA	2.27617e-08	0.773125	9.8805e-09	0.353338	NA	NA	NA	NA	5.99178e-05	0.996125	1.13272e-05	0.999267	NA	NA
ZCCHC4	NA	NA	NA	Pituitary	1.60029e-08	1.77952e-05	5.65045	Adipose_Subcutaneous	6.76521e-09	7.86701e-06	-5.79665	NA	NA	NA	0	1	1	0	2	NA	NA	5.82525	0.193103	-5.73277	0.928134	NA	NA	NA	NA	5.70263e-09	0.846878	9.8805e-09	0.353338	NA	NA	NA	NA	6.56787e-06	0.99743	1.10365e-05	0.998569	NA	NA
ZCCHC4	NA	NA	NA	Pituitary	1.60029e-08	1.77952e-05	5.65045	Adipose_Visceral_Omentum	6.76521e-09	8.50205e-06	-5.79665	NA	NA	NA	0	1	1	0	2	NA	NA	5.82525	0.193103	-5.73277	0.928134	NA	NA	NA	NA	5.70263e-09	0.846878	9.8805e-09	0.353338	NA	NA	NA	NA	6.56787e-06	0.99743	1.14225e-05	0.998949	NA	NA
ZCCHC4	NA	NA	NA	Pituitary	1.60029e-08	1.77952e-05	5.65045	Adrenal_Gland	6.76521e-09	1.28165e-05	-5.79665	NA	NA	NA	0	1	1	0	2	NA	NA	5.82525	0.193103	-5.73277	0.928134	NA	NA	NA	NA	5.70263e-09	0.846878	9.8805e-09	0.353338	NA	NA	NA	NA	6.56787e-06	0.99743	1.92103e-05	0.996478	NA	NA
ZCCHC4	NA	NA	NA	Pituitary	1.60029e-08	1.77952e-05	5.65045	Artery_Coronary	6.76521e-09	1.00773e-05	-5.79665	NA	NA	NA	0	1	1	0	2	NA	NA	5.82525	0.193103	-5.73277	0.928134	NA	NA	NA	NA	5.70263e-09	0.846878	9.8805e-09	0.353338	NA	NA	NA	NA	6.56787e-06	0.99743	1.44556e-05	0.9994	NA	NA
ZCCHC4	NA	NA	NA	Pituitary	1.60029e-08	1.77952e-05	5.65045	Brain_Cerebellar_Hemisphere	6.76521e-09	1.38845e-05	5.79665	NA	NA	NA	0	1	1	0	2	NA	NA	5.82525	0.193103	5.73277	-0.928134	NA	NA	NA	NA	5.70263e-09	0.846878	9.8805e-09	0.353338	NA	NA	NA	NA	6.56787e-06	0.99743	1.5626e-05	0.997386	NA	NA
ZCCHC4	NA	NA	NA	Pituitary	1.60029e-08	1.77952e-05	5.65045	Breast_Mammary_Tissue	6.76521e-09	8.70407e-06	-5.79665	NA	NA	NA	0	1	1	0	2	NA	NA	5.82525	0.193103	-5.73277	0.928134	NA	NA	NA	NA	5.70263e-09	0.846878	9.8805e-09	0.353338	NA	NA	NA	NA	6.56787e-06	0.99743	1.25998e-05	0.998717	NA	NA
ZCCHC4	NA	NA	NA	Pituitary	1.60029e-08	1.77952e-05	5.65045	Cells_Cultured_fibroblasts	6.76521e-09	1.51234e-05	-5.79665	NA	NA	NA	0	1	1	0	2	NA	NA	5.82525	0.193103	-5.73277	0.928134	NA	NA	NA	NA	5.70263e-09	0.846878	9.8805e-09	0.353338	NA	NA	NA	NA	6.56787e-06	0.99743	1.96477e-05	0.993254	NA	NA
ZCCHC4	NA	NA	NA	Pituitary	1.60029e-08	1.77952e-05	5.65045	Cells_EBV-transformed_lymphocytes	6.76521e-09	1.07871e-05	-5.79665	NA	NA	NA	0	1	1	0	2	NA	NA	5.82525	0.193103	-5.73277	0.928134	NA	NA	NA	NA	5.70263e-09	0.846878	9.8805e-09	0.353338	NA	NA	NA	NA	6.56787e-06	0.99743	1.32385e-05	0.995556	NA	NA
ZCCHC4	NA	NA	NA	Pituitary	1.60029e-08	1.77952e-05	5.65045	Colon_Transverse	6.76521e-09	1.03308e-05	-5.79665	NA	NA	NA	0	1	1	0	2	NA	NA	5.82525	0.193103	-5.73277	0.928134	NA	NA	NA	NA	5.70263e-09	0.846878	9.8805e-09	0.353338	NA	NA	NA	NA	6.56787e-06	0.99743	1.35511e-05	0.993602	NA	NA
ZCCHC4	NA	NA	NA	Pituitary	1.60029e-08	1.77952e-05	5.65045	Esophagus_Gastroesophageal_Junction	6.76521e-09	1.54194e-05	-5.79665	NA	NA	NA	0	1	1	0	2	NA	NA	5.82525	0.193103	-5.73277	0.928134	NA	NA	NA	NA	5.70263e-09	0.846878	9.8805e-09	0.353338	NA	NA	NA	NA	6.56787e-06	0.99743	2.30964e-05	0.997228	NA	NA
ZCCHC4	NA	NA	NA	Pituitary	1.60029e-08	1.77952e-05	5.65045	Esophagus_Muscularis	6.76521e-09	1.25598e-05	-5.79665	NA	NA	NA	0	1	1	0	2	NA	NA	5.82525	0.193103	-5.73277	0.928134	NA	NA	NA	NA	5.70263e-09	0.846878	9.8805e-09	0.353338	NA	NA	NA	NA	6.56787e-06	0.99743	1.77811e-05	0.994083	NA	NA
ZCCHC4	NA	NA	NA	Pituitary	1.60029e-08	1.77952e-05	5.65045	Heart_Atrial_Appendage	6.76521e-09	1.12633e-05	5.79665	NA	NA	NA	0	1	1	0	2	NA	NA	5.82525	0.193103	5.73277	-0.928134	NA	NA	NA	NA	5.70263e-09	0.846878	9.8805e-09	0.353338	NA	NA	NA	NA	6.56787e-06	0.99743	1.68939e-05	0.998897	NA	NA
ZCCHC4	NA	NA	NA	Pituitary	1.60029e-08	1.77952e-05	5.65045	Lung	6.76521e-09	8.11406e-06	-5.79665	NA	NA	NA	0	1	1	0	2	NA	NA	5.82525	0.193103	-5.73277	0.928134	NA	NA	NA	NA	5.70263e-09	0.846878	9.8805e-09	0.353338	NA	NA	NA	NA	6.56787e-06	0.99743	1.10322e-05	0.998673	NA	NA
ZCCHC4	NA	NA	NA	Pituitary	1.60029e-08	1.77952e-05	5.65045	Minor_Salivary_Gland	6.76521e-09	9.31892e-06	-5.79665	NA	NA	NA	0	1	1	0	2	NA	NA	5.82525	0.193103	-5.73277	0.928134	NA	NA	NA	NA	5.70263e-09	0.846878	9.8805e-09	0.353338	NA	NA	NA	NA	6.56787e-06	0.99743	1.27643e-05	0.995274	NA	NA
ZCCHC4	NA	NA	NA	Pituitary	1.60029e-08	1.77952e-05	5.65045	Muscle_Skeletal	6.76521e-09	1.1325e-05	-5.79665	NA	NA	NA	0	1	1	0	2	NA	NA	5.82525	0.193103	-5.73277	0.928134	NA	NA	NA	NA	5.70263e-09	0.846878	9.8805e-09	0.353338	NA	NA	NA	NA	6.56787e-06	0.99743	1.59051e-05	0.998434	NA	NA
ZCCHC4	NA	NA	NA	Pituitary	1.60029e-08	1.77952e-05	5.65045	Nerve_Tibial	6.76521e-09	1.15624e-05	-5.79665	NA	NA	NA	0	1	1	0	2	NA	NA	5.82525	0.193103	-5.73277	0.928134	NA	NA	NA	NA	5.70263e-09	0.846878	9.8805e-09	0.353338	NA	NA	NA	NA	6.56787e-06	0.99743	1.58307e-05	0.992985	NA	NA
ZCCHC4	NA	NA	NA	Pituitary	1.60029e-08	1.77952e-05	5.65045	Ovary	6.76521e-09	1.4179e-05	-5.79665	NA	NA	NA	0	1	1	0	2	NA	NA	5.82525	0.193103	-5.73277	0.928134	NA	NA	NA	NA	5.70263e-09	0.846878	9.8805e-09	0.353338	NA	NA	NA	NA	6.56787e-06	0.99743	1.99345e-05	0.996773	NA	NA
ZCCHC4	NA	NA	NA	Pituitary	1.60029e-08	1.77952e-05	5.65045	Pancreas	6.76521e-09	1.33709e-05	-5.79665	NA	NA	NA	0	1	1	0	2	NA	NA	5.82525	0.193103	-5.73277	0.928134	NA	NA	NA	NA	5.70263e-09	0.846878	9.8805e-09	0.353338	NA	NA	NA	NA	6.56787e-06	0.99743	2.00731e-05	0.989793	NA	NA
ZCCHC4	NA	NA	NA	Pituitary	1.60029e-08	1.77952e-05	5.65045	Prostate	6.76521e-09	1.15076e-05	-5.79665	NA	NA	NA	0	1	1	0	2	NA	NA	5.82525	0.193103	-5.73277	0.928134	NA	NA	NA	NA	5.70263e-09	0.846878	9.8805e-09	0.353338	NA	NA	NA	NA	6.56787e-06	0.99743	1.64224e-05	0.997196	NA	NA
ZCCHC4	NA	NA	NA	Pituitary	1.60029e-08	1.77952e-05	5.65045	Skin_Sun_Exposed_Lower_leg	6.76521e-09	7.04512e-06	-5.79665	NA	NA	NA	0	1	1	0	2	NA	NA	5.82525	0.193103	-5.73277	0.928134	NA	NA	NA	NA	5.70263e-09	0.846878	9.8805e-09	0.353338	NA	NA	NA	NA	6.56787e-06	0.99743	9.93833e-06	0.99598	NA	NA
ZCCHC4	NA	NA	NA	Pituitary	1.60029e-08	1.77952e-05	5.65045	Small_Intestine_Terminal_Ileum	6.76521e-09	1.07549e-05	-5.79665	NA	NA	NA	0	1	1	0	2	NA	NA	5.82525	0.193103	-5.73277	0.928134	NA	NA	NA	NA	5.70263e-09	0.846878	9.8805e-09	0.353338	NA	NA	NA	NA	6.56787e-06	0.99743	1.461e-05	0.994819	NA	NA
ZCCHC4	NA	NA	NA	Pituitary	1.60029e-08	1.77952e-05	5.65045	Thyroid	6.76521e-09	7.28572e-06	-5.79665	NA	NA	NA	0	1	1	0	2	NA	NA	5.82525	0.193103	-5.73277	0.928134	NA	NA	NA	NA	5.70263e-09	0.846878	9.8805e-09	0.353338	NA	NA	NA	NA	6.56787e-06	0.99743	1.06085e-05	0.996082	NA	NA
ZCCHC4	NA	NA	NA	Pituitary	1.60029e-08	1.77952e-05	5.65045	Vagina	6.76521e-09	1.463e-05	-5.79665	NA	NA	NA	0	1	1	0	2	NA	NA	5.82525	0.193103	-5.73277	0.928134	NA	NA	NA	NA	5.70263e-09	0.846878	9.8805e-09	0.353338	NA	NA	NA	NA	6.56787e-06	0.99743	2.03757e-05	0.995089	NA	NA
ZCCHC4	NA	NA	NA	Pituitary	1.60029e-08	1.77952e-05	5.65045	smultixcan	6.76521e-09	8.78658e-06	-4.78854	NA	NA	NA	0	1	1	0	2	NA	NA	5.82525	0.193103	-4.73576	0.766719	NA	NA	NA	NA	5.70263e-09	0.846878	9.8805e-09	0.353338	NA	NA	NA	NA	6.56787e-06	0.99743	1.13272e-05	0.999267	NA	NA
ZCCHC4	NA	NA	NA	Skin_Not_Sun_Exposed_Suprapubic	1.60029e-08	2.28201e-05	5.65045	Adipose_Subcutaneous	6.76521e-09	7.86701e-06	-5.79665	NA	NA	NA	0	1	1	0	2	NA	NA	5.82525	0.193103	-5.73277	0.928134	NA	NA	NA	NA	5.70263e-09	0.846878	9.8805e-09	0.353338	NA	NA	NA	NA	1.07478e-05	0.997189	1.10365e-05	0.998569	NA	NA
ZCCHC4	NA	NA	NA	Skin_Not_Sun_Exposed_Suprapubic	1.60029e-08	2.28201e-05	5.65045	Adipose_Visceral_Omentum	6.76521e-09	8.50205e-06	-5.79665	NA	NA	NA	0	1	1	0	2	NA	NA	5.82525	0.193103	-5.73277	0.928134	NA	NA	NA	NA	5.70263e-09	0.846878	9.8805e-09	0.353338	NA	NA	NA	NA	1.07478e-05	0.997189	1.14225e-05	0.998949	NA	NA
ZCCHC4	NA	NA	NA	Skin_Not_Sun_Exposed_Suprapubic	1.60029e-08	2.28201e-05	5.65045	Adrenal_Gland	6.76521e-09	1.28165e-05	-5.79665	NA	NA	NA	0	1	1	0	2	NA	NA	5.82525	0.193103	-5.73277	0.928134	NA	NA	NA	NA	5.70263e-09	0.846878	9.8805e-09	0.353338	NA	NA	NA	NA	1.07478e-05	0.997189	1.92103e-05	0.996478	NA	NA
ZCCHC4	NA	NA	NA	Skin_Not_Sun_Exposed_Suprapubic	1.60029e-08	2.28201e-05	5.65045	Artery_Coronary	6.76521e-09	1.00773e-05	-5.79665	NA	NA	NA	0	1	1	0	2	NA	NA	5.82525	0.193103	-5.73277	0.928134	NA	NA	NA	NA	5.70263e-09	0.846878	9.8805e-09	0.353338	NA	NA	NA	NA	1.07478e-05	0.997189	1.44556e-05	0.9994	NA	NA
ZCCHC4	NA	NA	NA	Skin_Not_Sun_Exposed_Suprapubic	1.60029e-08	2.28201e-05	5.65045	Brain_Cerebellar_Hemisphere	6.76521e-09	1.38845e-05	5.79665	NA	NA	NA	0	1	1	0	2	NA	NA	5.82525	0.193103	5.73277	-0.928134	NA	NA	NA	NA	5.70263e-09	0.846878	9.8805e-09	0.353338	NA	NA	NA	NA	1.07478e-05	0.997189	1.5626e-05	0.997386	NA	NA
ZCCHC4	NA	NA	NA	Skin_Not_Sun_Exposed_Suprapubic	1.60029e-08	2.28201e-05	5.65045	Breast_Mammary_Tissue	6.76521e-09	8.70407e-06	-5.79665	NA	NA	NA	0	1	1	0	2	NA	NA	5.82525	0.193103	-5.73277	0.928134	NA	NA	NA	NA	5.70263e-09	0.846878	9.8805e-09	0.353338	NA	NA	NA	NA	1.07478e-05	0.997189	1.25998e-05	0.998717	NA	NA
ZCCHC4	NA	NA	NA	Skin_Not_Sun_Exposed_Suprapubic	1.60029e-08	2.28201e-05	5.65045	Cells_Cultured_fibroblasts	6.76521e-09	1.51234e-05	-5.79665	NA	NA	NA	0	1	1	0	2	NA	NA	5.82525	0.193103	-5.73277	0.928134	NA	NA	NA	NA	5.70263e-09	0.846878	9.8805e-09	0.353338	NA	NA	NA	NA	1.07478e-05	0.997189	1.96477e-05	0.993254	NA	NA
ZCCHC4	NA	NA	NA	Skin_Not_Sun_Exposed_Suprapubic	1.60029e-08	2.28201e-05	5.65045	Cells_EBV-transformed_lymphocytes	6.76521e-09	1.07871e-05	-5.79665	NA	NA	NA	0	1	1	0	2	NA	NA	5.82525	0.193103	-5.73277	0.928134	NA	NA	NA	NA	5.70263e-09	0.846878	9.8805e-09	0.353338	NA	NA	NA	NA	1.07478e-05	0.997189	1.32385e-05	0.995556	NA	NA
ZCCHC4	NA	NA	NA	Skin_Not_Sun_Exposed_Suprapubic	1.60029e-08	2.28201e-05	5.65045	Colon_Transverse	6.76521e-09	1.03308e-05	-5.79665	NA	NA	NA	0	1	1	0	2	NA	NA	5.82525	0.193103	-5.73277	0.928134	NA	NA	NA	NA	5.70263e-09	0.846878	9.8805e-09	0.353338	NA	NA	NA	NA	1.07478e-05	0.997189	1.35511e-05	0.993602	NA	NA
ZCCHC4	NA	NA	NA	Skin_Not_Sun_Exposed_Suprapubic	1.60029e-08	2.28201e-05	5.65045	Esophagus_Gastroesophageal_Junction	6.76521e-09	1.54194e-05	-5.79665	NA	NA	NA	0	1	1	0	2	NA	NA	5.82525	0.193103	-5.73277	0.928134	NA	NA	NA	NA	5.70263e-09	0.846878	9.8805e-09	0.353338	NA	NA	NA	NA	1.07478e-05	0.997189	2.30964e-05	0.997228	NA	NA
ZCCHC4	NA	NA	NA	Skin_Not_Sun_Exposed_Suprapubic	1.60029e-08	2.28201e-05	5.65045	Esophagus_Muscularis	6.76521e-09	1.25598e-05	-5.79665	NA	NA	NA	0	1	1	0	2	NA	NA	5.82525	0.193103	-5.73277	0.928134	NA	NA	NA	NA	5.70263e-09	0.846878	9.8805e-09	0.353338	NA	NA	NA	NA	1.07478e-05	0.997189	1.77811e-05	0.994083	NA	NA
ZCCHC4	NA	NA	NA	Skin_Not_Sun_Exposed_Suprapubic	1.60029e-08	2.28201e-05	5.65045	Heart_Atrial_Appendage	6.76521e-09	1.12633e-05	5.79665	NA	NA	NA	0	1	1	0	2	NA	NA	5.82525	0.193103	5.73277	-0.928134	NA	NA	NA	NA	5.70263e-09	0.846878	9.8805e-09	0.353338	NA	NA	NA	NA	1.07478e-05	0.997189	1.68939e-05	0.998897	NA	NA
ZCCHC4	NA	NA	NA	Skin_Not_Sun_Exposed_Suprapubic	1.60029e-08	2.28201e-05	5.65045	Lung	6.76521e-09	8.11406e-06	-5.79665	NA	NA	NA	0	1	1	0	2	NA	NA	5.82525	0.193103	-5.73277	0.928134	NA	NA	NA	NA	5.70263e-09	0.846878	9.8805e-09	0.353338	NA	NA	NA	NA	1.07478e-05	0.997189	1.10322e-05	0.998673	NA	NA
ZCCHC4	NA	NA	NA	Skin_Not_Sun_Exposed_Suprapubic	1.60029e-08	2.28201e-05	5.65045	Minor_Salivary_Gland	6.76521e-09	9.31892e-06	-5.79665	NA	NA	NA	0	1	1	0	2	NA	NA	5.82525	0.193103	-5.73277	0.928134	NA	NA	NA	NA	5.70263e-09	0.846878	9.8805e-09	0.353338	NA	NA	NA	NA	1.07478e-05	0.997189	1.27643e-05	0.995274	NA	NA
ZCCHC4	NA	NA	NA	Skin_Not_Sun_Exposed_Suprapubic	1.60029e-08	2.28201e-05	5.65045	Muscle_Skeletal	6.76521e-09	1.1325e-05	-5.79665	NA	NA	NA	0	1	1	0	2	NA	NA	5.82525	0.193103	-5.73277	0.928134	NA	NA	NA	NA	5.70263e-09	0.846878	9.8805e-09	0.353338	NA	NA	NA	NA	1.07478e-05	0.997189	1.59051e-05	0.998434	NA	NA
ZCCHC4	NA	NA	NA	Skin_Not_Sun_Exposed_Suprapubic	1.60029e-08	2.28201e-05	5.65045	Nerve_Tibial	6.76521e-09	1.15624e-05	-5.79665	NA	NA	NA	0	1	1	0	2	NA	NA	5.82525	0.193103	-5.73277	0.928134	NA	NA	NA	NA	5.70263e-09	0.846878	9.8805e-09	0.353338	NA	NA	NA	NA	1.07478e-05	0.997189	1.58307e-05	0.992985	NA	NA
ZCCHC4	NA	NA	NA	Skin_Not_Sun_Exposed_Suprapubic	1.60029e-08	2.28201e-05	5.65045	Ovary	6.76521e-09	1.4179e-05	-5.79665	NA	NA	NA	0	1	1	0	2	NA	NA	5.82525	0.193103	-5.73277	0.928134	NA	NA	NA	NA	5.70263e-09	0.846878	9.8805e-09	0.353338	NA	NA	NA	NA	1.07478e-05	0.997189	1.99345e-05	0.996773	NA	NA
ZCCHC4	NA	NA	NA	Skin_Not_Sun_Exposed_Suprapubic	1.60029e-08	2.28201e-05	5.65045	Pancreas	6.76521e-09	1.33709e-05	-5.79665	NA	NA	NA	0	1	1	0	2	NA	NA	5.82525	0.193103	-5.73277	0.928134	NA	NA	NA	NA	5.70263e-09	0.846878	9.8805e-09	0.353338	NA	NA	NA	NA	1.07478e-05	0.997189	2.00731e-05	0.989793	NA	NA
ZCCHC4	NA	NA	NA	Skin_Not_Sun_Exposed_Suprapubic	1.60029e-08	2.28201e-05	5.65045	Prostate	6.76521e-09	1.15076e-05	-5.79665	NA	NA	NA	0	1	1	0	2	NA	NA	5.82525	0.193103	-5.73277	0.928134	NA	NA	NA	NA	5.70263e-09	0.846878	9.8805e-09	0.353338	NA	NA	NA	NA	1.07478e-05	0.997189	1.64224e-05	0.997196	NA	NA
ZCCHC4	NA	NA	NA	Skin_Not_Sun_Exposed_Suprapubic	1.60029e-08	2.28201e-05	5.65045	Skin_Sun_Exposed_Lower_leg	6.76521e-09	7.04512e-06	-5.79665	NA	NA	NA	0	1	1	0	2	NA	NA	5.82525	0.193103	-5.73277	0.928134	NA	NA	NA	NA	5.70263e-09	0.846878	9.8805e-09	0.353338	NA	NA	NA	NA	1.07478e-05	0.997189	9.93833e-06	0.99598	NA	NA
ZCCHC4	NA	NA	NA	Skin_Not_Sun_Exposed_Suprapubic	1.60029e-08	2.28201e-05	5.65045	Small_Intestine_Terminal_Ileum	6.76521e-09	1.07549e-05	-5.79665	NA	NA	NA	0	1	1	0	2	NA	NA	5.82525	0.193103	-5.73277	0.928134	NA	NA	NA	NA	5.70263e-09	0.846878	9.8805e-09	0.353338	NA	NA	NA	NA	1.07478e-05	0.997189	1.461e-05	0.994819	NA	NA
ZCCHC4	NA	NA	NA	Skin_Not_Sun_Exposed_Suprapubic	1.60029e-08	2.28201e-05	5.65045	Thyroid	6.76521e-09	7.28572e-06	-5.79665	NA	NA	NA	0	1	1	0	2	NA	NA	5.82525	0.193103	-5.73277	0.928134	NA	NA	NA	NA	5.70263e-09	0.846878	9.8805e-09	0.353338	NA	NA	NA	NA	1.07478e-05	0.997189	1.06085e-05	0.996082	NA	NA
ZCCHC4	NA	NA	NA	Skin_Not_Sun_Exposed_Suprapubic	1.60029e-08	2.28201e-05	5.65045	Vagina	6.76521e-09	1.463e-05	-5.79665	NA	NA	NA	0	1	1	0	2	NA	NA	5.82525	0.193103	-5.73277	0.928134	NA	NA	NA	NA	5.70263e-09	0.846878	9.8805e-09	0.353338	NA	NA	NA	NA	1.07478e-05	0.997189	2.03757e-05	0.995089	NA	NA
ZCCHC4	NA	NA	NA	Skin_Not_Sun_Exposed_Suprapubic	1.60029e-08	2.28201e-05	5.65045	smultixcan	6.76521e-09	8.78658e-06	-4.78854	NA	NA	NA	0	1	1	0	2	NA	NA	5.82525	0.193103	-4.73576	0.766719	NA	NA	NA	NA	5.70263e-09	0.846878	9.8805e-09	0.353338	NA	NA	NA	NA	1.07478e-05	0.997189	1.13272e-05	0.999267	NA	NA
ZCCHC4	NA	NA	NA	Stomach	1.60029e-08	1.87938e-05	5.65045	Adipose_Subcutaneous	6.76521e-09	7.86701e-06	-5.79665	NA	NA	NA	0	1	1	0	2	NA	NA	5.82525	0.193103	-5.73277	0.928134	NA	NA	NA	NA	5.70263e-09	0.846878	9.8805e-09	0.353338	NA	NA	NA	NA	7.71439e-06	0.999104	1.10365e-05	0.998569	NA	NA
ZCCHC4	NA	NA	NA	Stomach	1.60029e-08	1.87938e-05	5.65045	Adipose_Visceral_Omentum	6.76521e-09	8.50205e-06	-5.79665	NA	NA	NA	0	1	1	0	2	NA	NA	5.82525	0.193103	-5.73277	0.928134	NA	NA	NA	NA	5.70263e-09	0.846878	9.8805e-09	0.353338	NA	NA	NA	NA	7.71439e-06	0.999104	1.14225e-05	0.998949	NA	NA
ZCCHC4	NA	NA	NA	Stomach	1.60029e-08	1.87938e-05	5.65045	Adrenal_Gland	6.76521e-09	1.28165e-05	-5.79665	NA	NA	NA	0	1	1	0	2	NA	NA	5.82525	0.193103	-5.73277	0.928134	NA	NA	NA	NA	5.70263e-09	0.846878	9.8805e-09	0.353338	NA	NA	NA	NA	7.71439e-06	0.999104	1.92103e-05	0.996478	NA	NA
ZCCHC4	NA	NA	NA	Stomach	1.60029e-08	1.87938e-05	5.65045	Artery_Coronary	6.76521e-09	1.00773e-05	-5.79665	NA	NA	NA	0	1	1	0	2	NA	NA	5.82525	0.193103	-5.73277	0.928134	NA	NA	NA	NA	5.70263e-09	0.846878	9.8805e-09	0.353338	NA	NA	NA	NA	7.71439e-06	0.999104	1.44556e-05	0.9994	NA	NA
ZCCHC4	NA	NA	NA	Stomach	1.60029e-08	1.87938e-05	5.65045	Brain_Cerebellar_Hemisphere	6.76521e-09	1.38845e-05	5.79665	NA	NA	NA	0	1	1	0	2	NA	NA	5.82525	0.193103	5.73277	-0.928134	NA	NA	NA	NA	5.70263e-09	0.846878	9.8805e-09	0.353338	NA	NA	NA	NA	7.71439e-06	0.999104	1.5626e-05	0.997386	NA	NA
ZCCHC4	NA	NA	NA	Stomach	1.60029e-08	1.87938e-05	5.65045	Breast_Mammary_Tissue	6.76521e-09	8.70407e-06	-5.79665	NA	NA	NA	0	1	1	0	2	NA	NA	5.82525	0.193103	-5.73277	0.928134	NA	NA	NA	NA	5.70263e-09	0.846878	9.8805e-09	0.353338	NA	NA	NA	NA	7.71439e-06	0.999104	1.25998e-05	0.998717	NA	NA
ZCCHC4	NA	NA	NA	Stomach	1.60029e-08	1.87938e-05	5.65045	Cells_Cultured_fibroblasts	6.76521e-09	1.51234e-05	-5.79665	NA	NA	NA	0	1	1	0	2	NA	NA	5.82525	0.193103	-5.73277	0.928134	NA	NA	NA	NA	5.70263e-09	0.846878	9.8805e-09	0.353338	NA	NA	NA	NA	7.71439e-06	0.999104	1.96477e-05	0.993254	NA	NA
ZCCHC4	NA	NA	NA	Stomach	1.60029e-08	1.87938e-05	5.65045	Cells_EBV-transformed_lymphocytes	6.76521e-09	1.07871e-05	-5.79665	NA	NA	NA	0	1	1	0	2	NA	NA	5.82525	0.193103	-5.73277	0.928134	NA	NA	NA	NA	5.70263e-09	0.846878	9.8805e-09	0.353338	NA	NA	NA	NA	7.71439e-06	0.999104	1.32385e-05	0.995556	NA	NA
ZCCHC4	NA	NA	NA	Stomach	1.60029e-08	1.87938e-05	5.65045	Colon_Transverse	6.76521e-09	1.03308e-05	-5.79665	NA	NA	NA	0	1	1	0	2	NA	NA	5.82525	0.193103	-5.73277	0.928134	NA	NA	NA	NA	5.70263e-09	0.846878	9.8805e-09	0.353338	NA	NA	NA	NA	7.71439e-06	0.999104	1.35511e-05	0.993602	NA	NA
ZCCHC4	NA	NA	NA	Stomach	1.60029e-08	1.87938e-05	5.65045	Esophagus_Gastroesophageal_Junction	6.76521e-09	1.54194e-05	-5.79665	NA	NA	NA	0	1	1	0	2	NA	NA	5.82525	0.193103	-5.73277	0.928134	NA	NA	NA	NA	5.70263e-09	0.846878	9.8805e-09	0.353338	NA	NA	NA	NA	7.71439e-06	0.999104	2.30964e-05	0.997228	NA	NA
ZCCHC4	NA	NA	NA	Stomach	1.60029e-08	1.87938e-05	5.65045	Esophagus_Muscularis	6.76521e-09	1.25598e-05	-5.79665	NA	NA	NA	0	1	1	0	2	NA	NA	5.82525	0.193103	-5.73277	0.928134	NA	NA	NA	NA	5.70263e-09	0.846878	9.8805e-09	0.353338	NA	NA	NA	NA	7.71439e-06	0.999104	1.77811e-05	0.994083	NA	NA
ZCCHC4	NA	NA	NA	Stomach	1.60029e-08	1.87938e-05	5.65045	Heart_Atrial_Appendage	6.76521e-09	1.12633e-05	5.79665	NA	NA	NA	0	1	1	0	2	NA	NA	5.82525	0.193103	5.73277	-0.928134	NA	NA	NA	NA	5.70263e-09	0.846878	9.8805e-09	0.353338	NA	NA	NA	NA	7.71439e-06	0.999104	1.68939e-05	0.998897	NA	NA
ZCCHC4	NA	NA	NA	Stomach	1.60029e-08	1.87938e-05	5.65045	Lung	6.76521e-09	8.11406e-06	-5.79665	NA	NA	NA	0	1	1	0	2	NA	NA	5.82525	0.193103	-5.73277	0.928134	NA	NA	NA	NA	5.70263e-09	0.846878	9.8805e-09	0.353338	NA	NA	NA	NA	7.71439e-06	0.999104	1.10322e-05	0.998673	NA	NA
ZCCHC4	NA	NA	NA	Stomach	1.60029e-08	1.87938e-05	5.65045	Minor_Salivary_Gland	6.76521e-09	9.31892e-06	-5.79665	NA	NA	NA	0	1	1	0	2	NA	NA	5.82525	0.193103	-5.73277	0.928134	NA	NA	NA	NA	5.70263e-09	0.846878	9.8805e-09	0.353338	NA	NA	NA	NA	7.71439e-06	0.999104	1.27643e-05	0.995274	NA	NA
ZCCHC4	NA	NA	NA	Stomach	1.60029e-08	1.87938e-05	5.65045	Muscle_Skeletal	6.76521e-09	1.1325e-05	-5.79665	NA	NA	NA	0	1	1	0	2	NA	NA	5.82525	0.193103	-5.73277	0.928134	NA	NA	NA	NA	5.70263e-09	0.846878	9.8805e-09	0.353338	NA	NA	NA	NA	7.71439e-06	0.999104	1.59051e-05	0.998434	NA	NA
ZCCHC4	NA	NA	NA	Stomach	1.60029e-08	1.87938e-05	5.65045	Nerve_Tibial	6.76521e-09	1.15624e-05	-5.79665	NA	NA	NA	0	1	1	0	2	NA	NA	5.82525	0.193103	-5.73277	0.928134	NA	NA	NA	NA	5.70263e-09	0.846878	9.8805e-09	0.353338	NA	NA	NA	NA	7.71439e-06	0.999104	1.58307e-05	0.992985	NA	NA
ZCCHC4	NA	NA	NA	Stomach	1.60029e-08	1.87938e-05	5.65045	Ovary	6.76521e-09	1.4179e-05	-5.79665	NA	NA	NA	0	1	1	0	2	NA	NA	5.82525	0.193103	-5.73277	0.928134	NA	NA	NA	NA	5.70263e-09	0.846878	9.8805e-09	0.353338	NA	NA	NA	NA	7.71439e-06	0.999104	1.99345e-05	0.996773	NA	NA
ZCCHC4	NA	NA	NA	Stomach	1.60029e-08	1.87938e-05	5.65045	Pancreas	6.76521e-09	1.33709e-05	-5.79665	NA	NA	NA	0	1	1	0	2	NA	NA	5.82525	0.193103	-5.73277	0.928134	NA	NA	NA	NA	5.70263e-09	0.846878	9.8805e-09	0.353338	NA	NA	NA	NA	7.71439e-06	0.999104	2.00731e-05	0.989793	NA	NA
ZCCHC4	NA	NA	NA	Stomach	1.60029e-08	1.87938e-05	5.65045	Prostate	6.76521e-09	1.15076e-05	-5.79665	NA	NA	NA	0	1	1	0	2	NA	NA	5.82525	0.193103	-5.73277	0.928134	NA	NA	NA	NA	5.70263e-09	0.846878	9.8805e-09	0.353338	NA	NA	NA	NA	7.71439e-06	0.999104	1.64224e-05	0.997196	NA	NA
ZCCHC4	NA	NA	NA	Stomach	1.60029e-08	1.87938e-05	5.65045	Skin_Sun_Exposed_Lower_leg	6.76521e-09	7.04512e-06	-5.79665	NA	NA	NA	0	1	1	0	2	NA	NA	5.82525	0.193103	-5.73277	0.928134	NA	NA	NA	NA	5.70263e-09	0.846878	9.8805e-09	0.353338	NA	NA	NA	NA	7.71439e-06	0.999104	9.93833e-06	0.99598	NA	NA
ZCCHC4	NA	NA	NA	Stomach	1.60029e-08	1.87938e-05	5.65045	Small_Intestine_Terminal_Ileum	6.76521e-09	1.07549e-05	-5.79665	NA	NA	NA	0	1	1	0	2	NA	NA	5.82525	0.193103	-5.73277	0.928134	NA	NA	NA	NA	5.70263e-09	0.846878	9.8805e-09	0.353338	NA	NA	NA	NA	7.71439e-06	0.999104	1.461e-05	0.994819	NA	NA
ZCCHC4	NA	NA	NA	Stomach	1.60029e-08	1.87938e-05	5.65045	Thyroid	6.76521e-09	7.28572e-06	-5.79665	NA	NA	NA	0	1	1	0	2	NA	NA	5.82525	0.193103	-5.73277	0.928134	NA	NA	NA	NA	5.70263e-09	0.846878	9.8805e-09	0.353338	NA	NA	NA	NA	7.71439e-06	0.999104	1.06085e-05	0.996082	NA	NA
ZCCHC4	NA	NA	NA	Stomach	1.60029e-08	1.87938e-05	5.65045	Vagina	6.76521e-09	1.463e-05	-5.79665	NA	NA	NA	0	1	1	0	2	NA	NA	5.82525	0.193103	-5.73277	0.928134	NA	NA	NA	NA	5.70263e-09	0.846878	9.8805e-09	0.353338	NA	NA	NA	NA	7.71439e-06	0.999104	2.03757e-05	0.995089	NA	NA
ZCCHC4	NA	NA	NA	Stomach	1.60029e-08	1.87938e-05	5.65045	smultixcan	6.76521e-09	8.78658e-06	-4.78854	NA	NA	NA	0	1	1	0	2	NA	NA	5.82525	0.193103	-4.73576	0.766719	NA	NA	NA	NA	5.70263e-09	0.846878	9.8805e-09	0.353338	NA	NA	NA	NA	7.71439e-06	0.999104	1.13272e-05	0.999267	NA	NA
ZCCHC4	NA	NA	NA	smultixcan	3.55828e-09	1.94642e-06	4.41828	Adipose_Subcutaneous	6.76521e-09	7.86701e-06	-5.79665	NA	NA	NA	0	1	1	0	2	NA	NA	4.47977	0.360822	-5.73277	0.928134	NA	NA	NA	NA	1.3901e-09	0.718439	9.8805e-09	0.353338	NA	NA	NA	NA	7.98685e-07	0.999496	1.10365e-05	0.998569	NA	NA
ZCCHC4	NA	NA	NA	smultixcan	3.55828e-09	1.94642e-06	4.41828	Adipose_Visceral_Omentum	6.76521e-09	8.50205e-06	-5.79665	NA	NA	NA	0	1	1	0	2	NA	NA	4.47977	0.360822	-5.73277	0.928134	NA	NA	NA	NA	1.3901e-09	0.718439	9.8805e-09	0.353338	NA	NA	NA	NA	7.98685e-07	0.999496	1.14225e-05	0.998949	NA	NA
ZCCHC4	NA	NA	NA	smultixcan	3.55828e-09	1.94642e-06	4.41828	Adrenal_Gland	6.76521e-09	1.28165e-05	-5.79665	NA	NA	NA	0	1	1	0	2	NA	NA	4.47977	0.360822	-5.73277	0.928134	NA	NA	NA	NA	1.3901e-09	0.718439	9.8805e-09	0.353338	NA	NA	NA	NA	7.98685e-07	0.999496	1.92103e-05	0.996478	NA	NA
ZCCHC4	NA	NA	NA	smultixcan	3.55828e-09	1.94642e-06	4.41828	Artery_Coronary	6.76521e-09	1.00773e-05	-5.79665	NA	NA	NA	0	1	1	0	2	NA	NA	4.47977	0.360822	-5.73277	0.928134	NA	NA	NA	NA	1.3901e-09	0.718439	9.8805e-09	0.353338	NA	NA	NA	NA	7.98685e-07	0.999496	1.44556e-05	0.9994	NA	NA
ZCCHC4	NA	NA	NA	smultixcan	3.55828e-09	1.94642e-06	4.41828	Brain_Cerebellar_Hemisphere	6.76521e-09	1.38845e-05	5.79665	NA	NA	NA	0	1	1	0	2	NA	NA	4.47977	0.360822	5.73277	-0.928134	NA	NA	NA	NA	1.3901e-09	0.718439	9.8805e-09	0.353338	NA	NA	NA	NA	7.98685e-07	0.999496	1.5626e-05	0.997386	NA	NA
ZCCHC4	NA	NA	NA	smultixcan	3.55828e-09	1.94642e-06	4.41828	Breast_Mammary_Tissue	6.76521e-09	8.70407e-06	-5.79665	NA	NA	NA	0	1	1	0	2	NA	NA	4.47977	0.360822	-5.73277	0.928134	NA	NA	NA	NA	1.3901e-09	0.718439	9.8805e-09	0.353338	NA	NA	NA	NA	7.98685e-07	0.999496	1.25998e-05	0.998717	NA	NA
ZCCHC4	NA	NA	NA	smultixcan	3.55828e-09	1.94642e-06	4.41828	Cells_Cultured_fibroblasts	6.76521e-09	1.51234e-05	-5.79665	NA	NA	NA	0	1	1	0	2	NA	NA	4.47977	0.360822	-5.73277	0.928134	NA	NA	NA	NA	1.3901e-09	0.718439	9.8805e-09	0.353338	NA	NA	NA	NA	7.98685e-07	0.999496	1.96477e-05	0.993254	NA	NA
ZCCHC4	NA	NA	NA	smultixcan	3.55828e-09	1.94642e-06	4.41828	Cells_EBV-transformed_lymphocytes	6.76521e-09	1.07871e-05	-5.79665	NA	NA	NA	0	1	1	0	2	NA	NA	4.47977	0.360822	-5.73277	0.928134	NA	NA	NA	NA	1.3901e-09	0.718439	9.8805e-09	0.353338	NA	NA	NA	NA	7.98685e-07	0.999496	1.32385e-05	0.995556	NA	NA
ZCCHC4	NA	NA	NA	smultixcan	3.55828e-09	1.94642e-06	4.41828	Colon_Transverse	6.76521e-09	1.03308e-05	-5.79665	NA	NA	NA	0	1	1	0	2	NA	NA	4.47977	0.360822	-5.73277	0.928134	NA	NA	NA	NA	1.3901e-09	0.718439	9.8805e-09	0.353338	NA	NA	NA	NA	7.98685e-07	0.999496	1.35511e-05	0.993602	NA	NA
ZCCHC4	NA	NA	NA	smultixcan	3.55828e-09	1.94642e-06	4.41828	Esophagus_Gastroesophageal_Junction	6.76521e-09	1.54194e-05	-5.79665	NA	NA	NA	0	1	1	0	2	NA	NA	4.47977	0.360822	-5.73277	0.928134	NA	NA	NA	NA	1.3901e-09	0.718439	9.8805e-09	0.353338	NA	NA	NA	NA	7.98685e-07	0.999496	2.30964e-05	0.997228	NA	NA
ZCCHC4	NA	NA	NA	smultixcan	3.55828e-09	1.94642e-06	4.41828	Esophagus_Muscularis	6.76521e-09	1.25598e-05	-5.79665	NA	NA	NA	0	1	1	0	2	NA	NA	4.47977	0.360822	-5.73277	0.928134	NA	NA	NA	NA	1.3901e-09	0.718439	9.8805e-09	0.353338	NA	NA	NA	NA	7.98685e-07	0.999496	1.77811e-05	0.994083	NA	NA
ZCCHC4	NA	NA	NA	smultixcan	3.55828e-09	1.94642e-06	4.41828	Heart_Atrial_Appendage	6.76521e-09	1.12633e-05	5.79665	NA	NA	NA	0	1	1	0	2	NA	NA	4.47977	0.360822	5.73277	-0.928134	NA	NA	NA	NA	1.3901e-09	0.718439	9.8805e-09	0.353338	NA	NA	NA	NA	7.98685e-07	0.999496	1.68939e-05	0.998897	NA	NA
ZCCHC4	NA	NA	NA	smultixcan	3.55828e-09	1.94642e-06	4.41828	Lung	6.76521e-09	8.11406e-06	-5.79665	NA	NA	NA	0	1	1	0	2	NA	NA	4.47977	0.360822	-5.73277	0.928134	NA	NA	NA	NA	1.3901e-09	0.718439	9.8805e-09	0.353338	NA	NA	NA	NA	7.98685e-07	0.999496	1.10322e-05	0.998673	NA	NA
ZCCHC4	NA	NA	NA	smultixcan	3.55828e-09	1.94642e-06	4.41828	Minor_Salivary_Gland	6.76521e-09	9.31892e-06	-5.79665	NA	NA	NA	0	1	1	0	2	NA	NA	4.47977	0.360822	-5.73277	0.928134	NA	NA	NA	NA	1.3901e-09	0.718439	9.8805e-09	0.353338	NA	NA	NA	NA	7.98685e-07	0.999496	1.27643e-05	0.995274	NA	NA
ZCCHC4	NA	NA	NA	smultixcan	3.55828e-09	1.94642e-06	4.41828	Muscle_Skeletal	6.76521e-09	1.1325e-05	-5.79665	NA	NA	NA	0	1	1	0	2	NA	NA	4.47977	0.360822	-5.73277	0.928134	NA	NA	NA	NA	1.3901e-09	0.718439	9.8805e-09	0.353338	NA	NA	NA	NA	7.98685e-07	0.999496	1.59051e-05	0.998434	NA	NA
ZCCHC4	NA	NA	NA	smultixcan	3.55828e-09	1.94642e-06	4.41828	Nerve_Tibial	6.76521e-09	1.15624e-05	-5.79665	NA	NA	NA	0	1	1	0	2	NA	NA	4.47977	0.360822	-5.73277	0.928134	NA	NA	NA	NA	1.3901e-09	0.718439	9.8805e-09	0.353338	NA	NA	NA	NA	7.98685e-07	0.999496	1.58307e-05	0.992985	NA	NA
ZCCHC4	NA	NA	NA	smultixcan	3.55828e-09	1.94642e-06	4.41828	Ovary	6.76521e-09	1.4179e-05	-5.79665	NA	NA	NA	0	1	1	0	2	NA	NA	4.47977	0.360822	-5.73277	0.928134	NA	NA	NA	NA	1.3901e-09	0.718439	9.8805e-09	0.353338	NA	NA	NA	NA	7.98685e-07	0.999496	1.99345e-05	0.996773	NA	NA
ZCCHC4	NA	NA	NA	smultixcan	3.55828e-09	1.94642e-06	4.41828	Pancreas	6.76521e-09	1.33709e-05	-5.79665	NA	NA	NA	0	1	1	0	2	NA	NA	4.47977	0.360822	-5.73277	0.928134	NA	NA	NA	NA	1.3901e-09	0.718439	9.8805e-09	0.353338	NA	NA	NA	NA	7.98685e-07	0.999496	2.00731e-05	0.989793	NA	NA
ZCCHC4	NA	NA	NA	smultixcan	3.55828e-09	1.94642e-06	4.41828	Prostate	6.76521e-09	1.15076e-05	-5.79665	NA	NA	NA	0	1	1	0	2	NA	NA	4.47977	0.360822	-5.73277	0.928134	NA	NA	NA	NA	1.3901e-09	0.718439	9.8805e-09	0.353338	NA	NA	NA	NA	7.98685e-07	0.999496	1.64224e-05	0.997196	NA	NA
ZCCHC4	NA	NA	NA	smultixcan	3.55828e-09	1.94642e-06	4.41828	Skin_Sun_Exposed_Lower_leg	6.76521e-09	7.04512e-06	-5.79665	NA	NA	NA	0	1	1	0	2	NA	NA	4.47977	0.360822	-5.73277	0.928134	NA	NA	NA	NA	1.3901e-09	0.718439	9.8805e-09	0.353338	NA	NA	NA	NA	7.98685e-07	0.999496	9.93833e-06	0.99598	NA	NA
ZCCHC4	NA	NA	NA	smultixcan	3.55828e-09	1.94642e-06	4.41828	Small_Intestine_Terminal_Ileum	6.76521e-09	1.07549e-05	-5.79665	NA	NA	NA	0	1	1	0	2	NA	NA	4.47977	0.360822	-5.73277	0.928134	NA	NA	NA	NA	1.3901e-09	0.718439	9.8805e-09	0.353338	NA	NA	NA	NA	7.98685e-07	0.999496	1.461e-05	0.994819	NA	NA
ZCCHC4	NA	NA	NA	smultixcan	3.55828e-09	1.94642e-06	4.41828	Thyroid	6.76521e-09	7.28572e-06	-5.79665	NA	NA	NA	0	1	1	0	2	NA	NA	4.47977	0.360822	-5.73277	0.928134	NA	NA	NA	NA	1.3901e-09	0.718439	9.8805e-09	0.353338	NA	NA	NA	NA	7.98685e-07	0.999496	1.06085e-05	0.996082	NA	NA
ZCCHC4	NA	NA	NA	smultixcan	3.55828e-09	1.94642e-06	4.41828	Vagina	6.76521e-09	1.463e-05	-5.79665	NA	NA	NA	0	1	1	0	2	NA	NA	4.47977	0.360822	-5.73277	0.928134	NA	NA	NA	NA	1.3901e-09	0.718439	9.8805e-09	0.353338	NA	NA	NA	NA	7.98685e-07	0.999496	2.03757e-05	0.995089	NA	NA
ZCCHC4	NA	NA	NA	smultixcan	3.55828e-09	1.94642e-06	4.41828	smultixcan	6.76521e-09	8.78658e-06	-4.78854	NA	NA	NA	0	1	1	0	2	NA	NA	4.47977	0.360822	-4.73576	0.766719	NA	NA	NA	NA	1.3901e-09	0.718439	9.8805e-09	0.353338	NA	NA	NA	NA	7.98685e-07	0.999496	1.13272e-05	0.999267	NA	NA
ZNF3	NA	NA	NA	Colon_Transverse	3.87714e-06	0.00282909	-4.61786	Adipose_Visceral_Omentum	1.95329e-05	0.00705909	4.27016	NA	NA	NA	0	1	1	0	2	NA	NA	-4.4446	1.29052	4.09534	-1.30887	NA	NA	NA	NA	8.80537e-06	0.19687	4.21552e-05	0.190579	NA	NA	NA	NA	0.00573927	0.996039	0.0113951	0.994572	NA	NA
ZNF3	NA	NA	NA	Colon_Transverse	3.87714e-06	0.00282909	-4.61786	Artery_Aorta	1.95329e-05	0.00878926	4.27016	NA	NA	NA	0	1	1	0	2	NA	NA	-4.4446	1.29052	4.09534	-1.30887	NA	NA	NA	NA	8.80537e-06	0.19687	4.21552e-05	0.190579	NA	NA	NA	NA	0.00573927	0.996039	0.0136924	0.998702	NA	NA
ZNF3	NA	NA	NA	Colon_Transverse	3.87714e-06	0.00282909	-4.61786	Artery_Coronary	1.95329e-05	0.00781434	-4.27016	NA	NA	NA	0	1	1	0	2	NA	NA	-4.4446	1.29052	-4.09534	1.30887	NA	NA	NA	NA	8.80537e-06	0.19687	4.21552e-05	0.190579	NA	NA	NA	NA	0.00573927	0.996039	0.0124318	0.993328	NA	NA
ZNF3	NA	NA	NA	Colon_Transverse	3.87714e-06	0.00282909	-4.61786	Brain_Amygdala	1.95329e-05	0.00871123	-4.27016	NA	NA	NA	0	1	1	0	2	NA	NA	-4.4446	1.29052	-4.09534	1.30887	NA	NA	NA	NA	8.80537e-06	0.19687	4.21552e-05	0.190579	NA	NA	NA	NA	0.00573927	0.996039	0.0124218	0.994882	NA	NA
ZNF3	NA	NA	NA	Colon_Transverse	3.87714e-06	0.00282909	-4.61786	Brain_Caudate_basal_ganglia	1.95329e-05	0.00913183	4.27016	NA	NA	NA	0	1	1	0	2	NA	NA	-4.4446	1.29052	4.09534	-1.30887	NA	NA	NA	NA	8.80537e-06	0.19687	4.21552e-05	0.190579	NA	NA	NA	NA	0.00573927	0.996039	0.0123236	0.992446	NA	NA
ZNF3	NA	NA	NA	Colon_Transverse	3.87714e-06	0.00282909	-4.61786	Brain_Cerebellar_Hemisphere	1.95329e-05	0.00810059	4.27016	NA	NA	NA	0	1	1	0	2	NA	NA	-4.4446	1.29052	4.09534	-1.30887	NA	NA	NA	NA	8.80537e-06	0.19687	4.21552e-05	0.190579	NA	NA	NA	NA	0.00573927	0.996039	0.0125592	0.997386	NA	NA
ZNF3	NA	NA	NA	Colon_Transverse	3.87714e-06	0.00282909	-4.61786	Brain_Cerebellum	1.95329e-05	0.00950916	4.27016	NA	NA	NA	0	1	1	0	2	NA	NA	-4.4446	1.29052	4.09534	-1.30887	NA	NA	NA	NA	8.80537e-06	0.19687	4.21552e-05	0.190579	NA	NA	NA	NA	0.00573927	0.996039	0.0124932	0.99461	NA	NA
ZNF3	NA	NA	NA	Colon_Transverse	3.87714e-06	0.00282909	-4.61786	Brain_Cortex	1.95329e-05	0.00894662	4.27016	NA	NA	NA	0	1	1	0	2	NA	NA	-4.4446	1.29052	4.09534	-1.30887	NA	NA	NA	NA	8.80537e-06	0.19687	4.21552e-05	0.190579	NA	NA	NA	NA	0.00573927	0.996039	0.0122421	0.995536	NA	NA
ZNF3	NA	NA	NA	Colon_Transverse	3.87714e-06	0.00282909	-4.61786	Brain_Frontal_Cortex_BA9	1.95329e-05	0.00941793	-4.27016	NA	NA	NA	0	1	1	0	2	NA	NA	-4.4446	1.29052	-4.09534	1.30887	NA	NA	NA	NA	8.80537e-06	0.19687	4.21552e-05	0.190579	NA	NA	NA	NA	0.00573927	0.996039	0.0131571	0.996322	NA	NA
ZNF3	NA	NA	NA	Colon_Transverse	3.87714e-06	0.00282909	-4.61786	Breast_Mammary_Tissue	1.95329e-05	0.00698465	-4.27016	NA	NA	NA	0	1	1	0	2	NA	NA	-4.4446	1.29052	-4.09534	1.30887	NA	NA	NA	NA	8.80537e-06	0.19687	4.21552e-05	0.190579	NA	NA	NA	NA	0.00573927	0.996039	0.0107589	0.992513	NA	NA
ZNF3	NA	NA	NA	Colon_Transverse	3.87714e-06	0.00282909	-4.61786	Cells_EBV-transformed_lymphocytes	1.95329e-05	0.00827607	-4.27016	NA	NA	NA	0	1	1	0	2	NA	NA	-4.4446	1.29052	-4.09534	1.30887	NA	NA	NA	NA	8.80537e-06	0.19687	4.21552e-05	0.190579	NA	NA	NA	NA	0.00573927	0.996039	0.0116408	0.995556	NA	NA
ZNF3	NA	NA	NA	Colon_Transverse	3.87714e-06	0.00282909	-4.61786	Colon_Sigmoid	1.95329e-05	0.00864426	-4.27016	NA	NA	NA	0	1	1	0	2	NA	NA	-4.4446	1.29052	-4.09534	1.30887	NA	NA	NA	NA	8.80537e-06	0.19687	4.21552e-05	0.190579	NA	NA	NA	NA	0.00573927	0.996039	0.0132897	0.99906	NA	NA
ZNF3	NA	NA	NA	Colon_Transverse	3.87714e-06	0.00282909	-4.61786	Esophagus_Gastroesophageal_Junction	1.95329e-05	0.00863957	4.27016	NA	NA	NA	0	1	1	0	2	NA	NA	-4.4446	1.29052	4.09534	-1.30887	NA	NA	NA	NA	8.80537e-06	0.19687	4.21552e-05	0.190579	NA	NA	NA	NA	0.00573927	0.996039	0.0132418	0.997228	NA	NA
ZNF3	NA	NA	NA	Colon_Transverse	3.87714e-06	0.00282909	-4.61786	Heart_Atrial_Appendage	1.95329e-05	0.00900907	4.27016	NA	NA	NA	0	1	1	0	2	NA	NA	-4.4446	1.29052	4.09534	-1.30887	NA	NA	NA	NA	8.80537e-06	0.19687	4.21552e-05	0.190579	NA	NA	NA	NA	0.00573927	0.996039	0.0127638	0.986189	NA	NA
ZNF3	NA	NA	NA	Colon_Transverse	3.87714e-06	0.00282909	-4.61786	Lung	1.95329e-05	0.0055807	-4.27016	NA	NA	NA	0	1	1	0	2	NA	NA	-4.4446	1.29052	-4.09534	1.30887	NA	NA	NA	NA	8.80537e-06	0.19687	4.21552e-05	0.190579	NA	NA	NA	NA	0.00573927	0.996039	0.00920013	0.998673	NA	NA
ZNF3	NA	NA	NA	Colon_Transverse	3.87714e-06	0.00282909	-4.61786	Nerve_Tibial	1.95329e-05	0.00730218	-4.27016	NA	NA	NA	0	1	1	0	2	NA	NA	-4.4446	1.29052	-4.09534	1.30887	NA	NA	NA	NA	8.80537e-06	0.19687	4.21552e-05	0.190579	NA	NA	NA	NA	0.00573927	0.996039	0.0118585	0.989344	NA	NA
ZNF3	NA	NA	NA	Colon_Transverse	3.87714e-06	0.00282909	-4.61786	Ovary	1.95329e-05	0.00813552	-4.27016	NA	NA	NA	0	1	1	0	2	NA	NA	-4.4446	1.29052	-4.09534	1.30887	NA	NA	NA	NA	8.80537e-06	0.19687	4.21552e-05	0.190579	NA	NA	NA	NA	0.00573927	0.996039	0.0123337	0.996773	NA	NA
ZNF3	NA	NA	NA	Colon_Transverse	3.87714e-06	0.00282909	-4.61786	Pancreas	1.95329e-05	0.00714513	-4.27016	NA	NA	NA	0	1	1	0	2	NA	NA	-4.4446	1.29052	-4.09534	1.30887	NA	NA	NA	NA	8.80537e-06	0.19687	4.21552e-05	0.190579	NA	NA	NA	NA	0.00573927	0.996039	0.0110188	0.989793	NA	NA
ZNF3	NA	NA	NA	Colon_Transverse	3.87714e-06	0.00282909	-4.61786	Prostate	1.95329e-05	0.00671388	4.27016	NA	NA	NA	0	1	1	0	2	NA	NA	-4.4446	1.29052	4.09534	-1.30887	NA	NA	NA	NA	8.80537e-06	0.19687	4.21552e-05	0.190579	NA	NA	NA	NA	0.00573927	0.996039	0.0119688	0.990782	NA	NA
ZNF3	NA	NA	NA	Colon_Transverse	3.87714e-06	0.00282909	-4.61786	Skin_Not_Sun_Exposed_Suprapubic	1.95329e-05	0.00672747	4.27016	NA	NA	NA	0	1	1	0	2	NA	NA	-4.4446	1.29052	4.09534	-1.30887	NA	NA	NA	NA	8.80537e-06	0.19687	4.21552e-05	0.190579	NA	NA	NA	NA	0.00573927	0.996039	0.0105163	0.997342	NA	NA
ZNF3	NA	NA	NA	Colon_Transverse	3.87714e-06	0.00282909	-4.61786	Spleen	1.95329e-05	0.00778226	4.27016	NA	NA	NA	0	1	1	0	2	NA	NA	-4.4446	1.29052	4.09534	-1.30887	NA	NA	NA	NA	8.80537e-06	0.19687	4.21552e-05	0.190579	NA	NA	NA	NA	0.00573927	0.996039	0.0107642	0.997662	NA	NA
ZNF3	NA	NA	NA	Colon_Transverse	3.87714e-06	0.00282909	-4.61786	Stomach	1.95329e-05	0.00700096	-4.27016	NA	NA	NA	0	1	1	0	2	NA	NA	-4.4446	1.29052	-4.09534	1.30887	NA	NA	NA	NA	8.80537e-06	0.19687	4.21552e-05	0.190579	NA	NA	NA	NA	0.00573927	0.996039	0.0104559	0.998123	NA	NA
ZNF3	NA	NA	NA	Colon_Transverse	3.87714e-06	0.00282909	-4.61786	Testis	1.95329e-05	0.00936019	-4.27016	NA	NA	NA	0	1	1	0	2	NA	NA	-4.4446	1.29052	-4.09534	1.30887	NA	NA	NA	NA	8.80537e-06	0.19687	4.21552e-05	0.190579	NA	NA	NA	NA	0.00573927	0.996039	0.0144281	0.990044	NA	NA
ZNF3	NA	NA	NA	Colon_Transverse	3.87714e-06	0.00282909	-4.61786	Whole_Blood	1.95329e-05	0.00711777	-4.27016	NA	NA	NA	0	1	1	0	2	NA	NA	-4.4446	1.29052	-4.09534	1.30887	NA	NA	NA	NA	8.80537e-06	0.19687	4.21552e-05	0.190579	NA	NA	NA	NA	0.00573927	0.996039	0.0124021	0.995329	NA	NA
ZNF3	NA	NA	NA	Colon_Transverse	3.87714e-06	0.00282909	-4.61786	smultixcan	1.95329e-05	0.00743721	-0.355847	NA	NA	NA	0	1	1	0	2	NA	NA	-4.4446	1.29052	-0.341278	0.109072	NA	NA	NA	NA	8.80537e-06	0.19687	4.21552e-05	0.190579	NA	NA	NA	NA	0.00573927	0.996039	0.0115277	0.999267	NA	NA
ZNF3	NA	NA	NA	Esophagus_Gastroesophageal_Junction	3.87714e-06	0.0031012	-4.61786	Adipose_Visceral_Omentum	1.95329e-05	0.00705909	4.27016	NA	NA	NA	0	1	1	0	2	NA	NA	-4.4446	1.29052	4.09534	-1.30887	NA	NA	NA	NA	8.80537e-06	0.19687	4.21552e-05	0.190579	NA	NA	NA	NA	0.00683462	0.998987	0.0113951	0.994572	NA	NA
ZNF3	NA	NA	NA	Esophagus_Gastroesophageal_Junction	3.87714e-06	0.0031012	-4.61786	Artery_Aorta	1.95329e-05	0.00878926	4.27016	NA	NA	NA	0	1	1	0	2	NA	NA	-4.4446	1.29052	4.09534	-1.30887	NA	NA	NA	NA	8.80537e-06	0.19687	4.21552e-05	0.190579	NA	NA	NA	NA	0.00683462	0.998987	0.0136924	0.998702	NA	NA
ZNF3	NA	NA	NA	Esophagus_Gastroesophageal_Junction	3.87714e-06	0.0031012	-4.61786	Artery_Coronary	1.95329e-05	0.00781434	-4.27016	NA	NA	NA	0	1	1	0	2	NA	NA	-4.4446	1.29052	-4.09534	1.30887	NA	NA	NA	NA	8.80537e-06	0.19687	4.21552e-05	0.190579	NA	NA	NA	NA	0.00683462	0.998987	0.0124318	0.993328	NA	NA
ZNF3	NA	NA	NA	Esophagus_Gastroesophageal_Junction	3.87714e-06	0.0031012	-4.61786	Brain_Amygdala	1.95329e-05	0.00871123	-4.27016	NA	NA	NA	0	1	1	0	2	NA	NA	-4.4446	1.29052	-4.09534	1.30887	NA	NA	NA	NA	8.80537e-06	0.19687	4.21552e-05	0.190579	NA	NA	NA	NA	0.00683462	0.998987	0.0124218	0.994882	NA	NA
ZNF3	NA	NA	NA	Esophagus_Gastroesophageal_Junction	3.87714e-06	0.0031012	-4.61786	Brain_Caudate_basal_ganglia	1.95329e-05	0.00913183	4.27016	NA	NA	NA	0	1	1	0	2	NA	NA	-4.4446	1.29052	4.09534	-1.30887	NA	NA	NA	NA	8.80537e-06	0.19687	4.21552e-05	0.190579	NA	NA	NA	NA	0.00683462	0.998987	0.0123236	0.992446	NA	NA
ZNF3	NA	NA	NA	Esophagus_Gastroesophageal_Junction	3.87714e-06	0.0031012	-4.61786	Brain_Cerebellar_Hemisphere	1.95329e-05	0.00810059	4.27016	NA	NA	NA	0	1	1	0	2	NA	NA	-4.4446	1.29052	4.09534	-1.30887	NA	NA	NA	NA	8.80537e-06	0.19687	4.21552e-05	0.190579	NA	NA	NA	NA	0.00683462	0.998987	0.0125592	0.997386	NA	NA
ZNF3	NA	NA	NA	Esophagus_Gastroesophageal_Junction	3.87714e-06	0.0031012	-4.61786	Brain_Cerebellum	1.95329e-05	0.00950916	4.27016	NA	NA	NA	0	1	1	0	2	NA	NA	-4.4446	1.29052	4.09534	-1.30887	NA	NA	NA	NA	8.80537e-06	0.19687	4.21552e-05	0.190579	NA	NA	NA	NA	0.00683462	0.998987	0.0124932	0.99461	NA	NA
ZNF3	NA	NA	NA	Esophagus_Gastroesophageal_Junction	3.87714e-06	0.0031012	-4.61786	Brain_Cortex	1.95329e-05	0.00894662	4.27016	NA	NA	NA	0	1	1	0	2	NA	NA	-4.4446	1.29052	4.09534	-1.30887	NA	NA	NA	NA	8.80537e-06	0.19687	4.21552e-05	0.190579	NA	NA	NA	NA	0.00683462	0.998987	0.0122421	0.995536	NA	NA
ZNF3	NA	NA	NA	Esophagus_Gastroesophageal_Junction	3.87714e-06	0.0031012	-4.61786	Brain_Frontal_Cortex_BA9	1.95329e-05	0.00941793	-4.27016	NA	NA	NA	0	1	1	0	2	NA	NA	-4.4446	1.29052	-4.09534	1.30887	NA	NA	NA	NA	8.80537e-06	0.19687	4.21552e-05	0.190579	NA	NA	NA	NA	0.00683462	0.998987	0.0131571	0.996322	NA	NA
ZNF3	NA	NA	NA	Esophagus_Gastroesophageal_Junction	3.87714e-06	0.0031012	-4.61786	Breast_Mammary_Tissue	1.95329e-05	0.00698465	-4.27016	NA	NA	NA	0	1	1	0	2	NA	NA	-4.4446	1.29052	-4.09534	1.30887	NA	NA	NA	NA	8.80537e-06	0.19687	4.21552e-05	0.190579	NA	NA	NA	NA	0.00683462	0.998987	0.0107589	0.992513	NA	NA
ZNF3	NA	NA	NA	Esophagus_Gastroesophageal_Junction	3.87714e-06	0.0031012	-4.61786	Cells_EBV-transformed_lymphocytes	1.95329e-05	0.00827607	-4.27016	NA	NA	NA	0	1	1	0	2	NA	NA	-4.4446	1.29052	-4.09534	1.30887	NA	NA	NA	NA	8.80537e-06	0.19687	4.21552e-05	0.190579	NA	NA	NA	NA	0.00683462	0.998987	0.0116408	0.995556	NA	NA
ZNF3	NA	NA	NA	Esophagus_Gastroesophageal_Junction	3.87714e-06	0.0031012	-4.61786	Colon_Sigmoid	1.95329e-05	0.00864426	-4.27016	NA	NA	NA	0	1	1	0	2	NA	NA	-4.4446	1.29052	-4.09534	1.30887	NA	NA	NA	NA	8.80537e-06	0.19687	4.21552e-05	0.190579	NA	NA	NA	NA	0.00683462	0.998987	0.0132897	0.99906	NA	NA
ZNF3	NA	NA	NA	Esophagus_Gastroesophageal_Junction	3.87714e-06	0.0031012	-4.61786	Esophagus_Gastroesophageal_Junction	1.95329e-05	0.00863957	4.27016	NA	NA	NA	0	1	1	0	2	NA	NA	-4.4446	1.29052	4.09534	-1.30887	NA	NA	NA	NA	8.80537e-06	0.19687	4.21552e-05	0.190579	NA	NA	NA	NA	0.00683462	0.998987	0.0132418	0.997228	NA	NA
ZNF3	NA	NA	NA	Esophagus_Gastroesophageal_Junction	3.87714e-06	0.0031012	-4.61786	Heart_Atrial_Appendage	1.95329e-05	0.00900907	4.27016	NA	NA	NA	0	1	1	0	2	NA	NA	-4.4446	1.29052	4.09534	-1.30887	NA	NA	NA	NA	8.80537e-06	0.19687	4.21552e-05	0.190579	NA	NA	NA	NA	0.00683462	0.998987	0.0127638	0.986189	NA	NA
ZNF3	NA	NA	NA	Esophagus_Gastroesophageal_Junction	3.87714e-06	0.0031012	-4.61786	Lung	1.95329e-05	0.0055807	-4.27016	NA	NA	NA	0	1	1	0	2	NA	NA	-4.4446	1.29052	-4.09534	1.30887	NA	NA	NA	NA	8.80537e-06	0.19687	4.21552e-05	0.190579	NA	NA	NA	NA	0.00683462	0.998987	0.00920013	0.998673	NA	NA
ZNF3	NA	NA	NA	Esophagus_Gastroesophageal_Junction	3.87714e-06	0.0031012	-4.61786	Nerve_Tibial	1.95329e-05	0.00730218	-4.27016	NA	NA	NA	0	1	1	0	2	NA	NA	-4.4446	1.29052	-4.09534	1.30887	NA	NA	NA	NA	8.80537e-06	0.19687	4.21552e-05	0.190579	NA	NA	NA	NA	0.00683462	0.998987	0.0118585	0.989344	NA	NA
ZNF3	NA	NA	NA	Esophagus_Gastroesophageal_Junction	3.87714e-06	0.0031012	-4.61786	Ovary	1.95329e-05	0.00813552	-4.27016	NA	NA	NA	0	1	1	0	2	NA	NA	-4.4446	1.29052	-4.09534	1.30887	NA	NA	NA	NA	8.80537e-06	0.19687	4.21552e-05	0.190579	NA	NA	NA	NA	0.00683462	0.998987	0.0123337	0.996773	NA	NA
ZNF3	NA	NA	NA	Esophagus_Gastroesophageal_Junction	3.87714e-06	0.0031012	-4.61786	Pancreas	1.95329e-05	0.00714513	-4.27016	NA	NA	NA	0	1	1	0	2	NA	NA	-4.4446	1.29052	-4.09534	1.30887	NA	NA	NA	NA	8.80537e-06	0.19687	4.21552e-05	0.190579	NA	NA	NA	NA	0.00683462	0.998987	0.0110188	0.989793	NA	NA
ZNF3	NA	NA	NA	Esophagus_Gastroesophageal_Junction	3.87714e-06	0.0031012	-4.61786	Prostate	1.95329e-05	0.00671388	4.27016	NA	NA	NA	0	1	1	0	2	NA	NA	-4.4446	1.29052	4.09534	-1.30887	NA	NA	NA	NA	8.80537e-06	0.19687	4.21552e-05	0.190579	NA	NA	NA	NA	0.00683462	0.998987	0.0119688	0.990782	NA	NA
ZNF3	NA	NA	NA	Esophagus_Gastroesophageal_Junction	3.87714e-06	0.0031012	-4.61786	Skin_Not_Sun_Exposed_Suprapubic	1.95329e-05	0.00672747	4.27016	NA	NA	NA	0	1	1	0	2	NA	NA	-4.4446	1.29052	4.09534	-1.30887	NA	NA	NA	NA	8.80537e-06	0.19687	4.21552e-05	0.190579	NA	NA	NA	NA	0.00683462	0.998987	0.0105163	0.997342	NA	NA
ZNF3	NA	NA	NA	Esophagus_Gastroesophageal_Junction	3.87714e-06	0.0031012	-4.61786	Spleen	1.95329e-05	0.00778226	4.27016	NA	NA	NA	0	1	1	0	2	NA	NA	-4.4446	1.29052	4.09534	-1.30887	NA	NA	NA	NA	8.80537e-06	0.19687	4.21552e-05	0.190579	NA	NA	NA	NA	0.00683462	0.998987	0.0107642	0.997662	NA	NA
ZNF3	NA	NA	NA	Esophagus_Gastroesophageal_Junction	3.87714e-06	0.0031012	-4.61786	Stomach	1.95329e-05	0.00700096	-4.27016	NA	NA	NA	0	1	1	0	2	NA	NA	-4.4446	1.29052	-4.09534	1.30887	NA	NA	NA	NA	8.80537e-06	0.19687	4.21552e-05	0.190579	NA	NA	NA	NA	0.00683462	0.998987	0.0104559	0.998123	NA	NA
ZNF3	NA	NA	NA	Esophagus_Gastroesophageal_Junction	3.87714e-06	0.0031012	-4.61786	Testis	1.95329e-05	0.00936019	-4.27016	NA	NA	NA	0	1	1	0	2	NA	NA	-4.4446	1.29052	-4.09534	1.30887	NA	NA	NA	NA	8.80537e-06	0.19687	4.21552e-05	0.190579	NA	NA	NA	NA	0.00683462	0.998987	0.0144281	0.990044	NA	NA
ZNF3	NA	NA	NA	Esophagus_Gastroesophageal_Junction	3.87714e-06	0.0031012	-4.61786	Whole_Blood	1.95329e-05	0.00711777	-4.27016	NA	NA	NA	0	1	1	0	2	NA	NA	-4.4446	1.29052	-4.09534	1.30887	NA	NA	NA	NA	8.80537e-06	0.19687	4.21552e-05	0.190579	NA	NA	NA	NA	0.00683462	0.998987	0.0124021	0.995329	NA	NA
ZNF3	NA	NA	NA	Esophagus_Gastroesophageal_Junction	3.87714e-06	0.0031012	-4.61786	smultixcan	1.95329e-05	0.00743721	-0.355847	NA	NA	NA	0	1	1	0	2	NA	NA	-4.4446	1.29052	-0.341278	0.109072	NA	NA	NA	NA	8.80537e-06	0.19687	4.21552e-05	0.190579	NA	NA	NA	NA	0.00683462	0.998987	0.0115277	0.999267	NA	NA
ZNF3	NA	NA	NA	Liver	1.49479e-06	0.00142738	4.81193	Adipose_Visceral_Omentum	1.95329e-05	0.00705909	4.27016	NA	NA	NA	0	1	1	0	2	NA	NA	4.93997	0.156085	4.09534	-1.30887	NA	NA	NA	NA	7.81329e-07	0.875966	4.21552e-05	0.190579	NA	NA	NA	NA	0.000709707	0.999958	0.0113951	0.994572	NA	NA
ZNF3	NA	NA	NA	Liver	1.49479e-06	0.00142738	4.81193	Artery_Aorta	1.95329e-05	0.00878926	4.27016	NA	NA	NA	0	1	1	0	2	NA	NA	4.93997	0.156085	4.09534	-1.30887	NA	NA	NA	NA	7.81329e-07	0.875966	4.21552e-05	0.190579	NA	NA	NA	NA	0.000709707	0.999958	0.0136924	0.998702	NA	NA
ZNF3	NA	NA	NA	Liver	1.49479e-06	0.00142738	4.81193	Artery_Coronary	1.95329e-05	0.00781434	-4.27016	NA	NA	NA	0	1	1	0	2	NA	NA	4.93997	0.156085	-4.09534	1.30887	NA	NA	NA	NA	7.81329e-07	0.875966	4.21552e-05	0.190579	NA	NA	NA	NA	0.000709707	0.999958	0.0124318	0.993328	NA	NA
ZNF3	NA	NA	NA	Liver	1.49479e-06	0.00142738	4.81193	Brain_Amygdala	1.95329e-05	0.00871123	-4.27016	NA	NA	NA	0	1	1	0	2	NA	NA	4.93997	0.156085	-4.09534	1.30887	NA	NA	NA	NA	7.81329e-07	0.875966	4.21552e-05	0.190579	NA	NA	NA	NA	0.000709707	0.999958	0.0124218	0.994882	NA	NA
ZNF3	NA	NA	NA	Liver	1.49479e-06	0.00142738	4.81193	Brain_Caudate_basal_ganglia	1.95329e-05	0.00913183	4.27016	NA	NA	NA	0	1	1	0	2	NA	NA	4.93997	0.156085	4.09534	-1.30887	NA	NA	NA	NA	7.81329e-07	0.875966	4.21552e-05	0.190579	NA	NA	NA	NA	0.000709707	0.999958	0.0123236	0.992446	NA	NA
ZNF3	NA	NA	NA	Liver	1.49479e-06	0.00142738	4.81193	Brain_Cerebellar_Hemisphere	1.95329e-05	0.00810059	4.27016	NA	NA	NA	0	1	1	0	2	NA	NA	4.93997	0.156085	4.09534	-1.30887	NA	NA	NA	NA	7.81329e-07	0.875966	4.21552e-05	0.190579	NA	NA	NA	NA	0.000709707	0.999958	0.0125592	0.997386	NA	NA
ZNF3	NA	NA	NA	Liver	1.49479e-06	0.00142738	4.81193	Brain_Cerebellum	1.95329e-05	0.00950916	4.27016	NA	NA	NA	0	1	1	0	2	NA	NA	4.93997	0.156085	4.09534	-1.30887	NA	NA	NA	NA	7.81329e-07	0.875966	4.21552e-05	0.190579	NA	NA	NA	NA	0.000709707	0.999958	0.0124932	0.99461	NA	NA
ZNF3	NA	NA	NA	Liver	1.49479e-06	0.00142738	4.81193	Brain_Cortex	1.95329e-05	0.00894662	4.27016	NA	NA	NA	0	1	1	0	2	NA	NA	4.93997	0.156085	4.09534	-1.30887	NA	NA	NA	NA	7.81329e-07	0.875966	4.21552e-05	0.190579	NA	NA	NA	NA	0.000709707	0.999958	0.0122421	0.995536	NA	NA
ZNF3	NA	NA	NA	Liver	1.49479e-06	0.00142738	4.81193	Brain_Frontal_Cortex_BA9	1.95329e-05	0.00941793	-4.27016	NA	NA	NA	0	1	1	0	2	NA	NA	4.93997	0.156085	-4.09534	1.30887	NA	NA	NA	NA	7.81329e-07	0.875966	4.21552e-05	0.190579	NA	NA	NA	NA	0.000709707	0.999958	0.0131571	0.996322	NA	NA
ZNF3	NA	NA	NA	Liver	1.49479e-06	0.00142738	4.81193	Breast_Mammary_Tissue	1.95329e-05	0.00698465	-4.27016	NA	NA	NA	0	1	1	0	2	NA	NA	4.93997	0.156085	-4.09534	1.30887	NA	NA	NA	NA	7.81329e-07	0.875966	4.21552e-05	0.190579	NA	NA	NA	NA	0.000709707	0.999958	0.0107589	0.992513	NA	NA
ZNF3	NA	NA	NA	Liver	1.49479e-06	0.00142738	4.81193	Cells_EBV-transformed_lymphocytes	1.95329e-05	0.00827607	-4.27016	NA	NA	NA	0	1	1	0	2	NA	NA	4.93997	0.156085	-4.09534	1.30887	NA	NA	NA	NA	7.81329e-07	0.875966	4.21552e-05	0.190579	NA	NA	NA	NA	0.000709707	0.999958	0.0116408	0.995556	NA	NA
ZNF3	NA	NA	NA	Liver	1.49479e-06	0.00142738	4.81193	Colon_Sigmoid	1.95329e-05	0.00864426	-4.27016	NA	NA	NA	0	1	1	0	2	NA	NA	4.93997	0.156085	-4.09534	1.30887	NA	NA	NA	NA	7.81329e-07	0.875966	4.21552e-05	0.190579	NA	NA	NA	NA	0.000709707	0.999958	0.0132897	0.99906	NA	NA
ZNF3	NA	NA	NA	Liver	1.49479e-06	0.00142738	4.81193	Esophagus_Gastroesophageal_Junction	1.95329e-05	0.00863957	4.27016	NA	NA	NA	0	1	1	0	2	NA	NA	4.93997	0.156085	4.09534	-1.30887	NA	NA	NA	NA	7.81329e-07	0.875966	4.21552e-05	0.190579	NA	NA	NA	NA	0.000709707	0.999958	0.0132418	0.997228	NA	NA
ZNF3	NA	NA	NA	Liver	1.49479e-06	0.00142738	4.81193	Heart_Atrial_Appendage	1.95329e-05	0.00900907	4.27016	NA	NA	NA	0	1	1	0	2	NA	NA	4.93997	0.156085	4.09534	-1.30887	NA	NA	NA	NA	7.81329e-07	0.875966	4.21552e-05	0.190579	NA	NA	NA	NA	0.000709707	0.999958	0.0127638	0.986189	NA	NA
ZNF3	NA	NA	NA	Liver	1.49479e-06	0.00142738	4.81193	Lung	1.95329e-05	0.0055807	-4.27016	NA	NA	NA	0	1	1	0	2	NA	NA	4.93997	0.156085	-4.09534	1.30887	NA	NA	NA	NA	7.81329e-07	0.875966	4.21552e-05	0.190579	NA	NA	NA	NA	0.000709707	0.999958	0.00920013	0.998673	NA	NA
ZNF3	NA	NA	NA	Liver	1.49479e-06	0.00142738	4.81193	Nerve_Tibial	1.95329e-05	0.00730218	-4.27016	NA	NA	NA	0	1	1	0	2	NA	NA	4.93997	0.156085	-4.09534	1.30887	NA	NA	NA	NA	7.81329e-07	0.875966	4.21552e-05	0.190579	NA	NA	NA	NA	0.000709707	0.999958	0.0118585	0.989344	NA	NA
ZNF3	NA	NA	NA	Liver	1.49479e-06	0.00142738	4.81193	Ovary	1.95329e-05	0.00813552	-4.27016	NA	NA	NA	0	1	1	0	2	NA	NA	4.93997	0.156085	-4.09534	1.30887	NA	NA	NA	NA	7.81329e-07	0.875966	4.21552e-05	0.190579	NA	NA	NA	NA	0.000709707	0.999958	0.0123337	0.996773	NA	NA
ZNF3	NA	NA	NA	Liver	1.49479e-06	0.00142738	4.81193	Pancreas	1.95329e-05	0.00714513	-4.27016	NA	NA	NA	0	1	1	0	2	NA	NA	4.93997	0.156085	-4.09534	1.30887	NA	NA	NA	NA	7.81329e-07	0.875966	4.21552e-05	0.190579	NA	NA	NA	NA	0.000709707	0.999958	0.0110188	0.989793	NA	NA
ZNF3	NA	NA	NA	Liver	1.49479e-06	0.00142738	4.81193	Prostate	1.95329e-05	0.00671388	4.27016	NA	NA	NA	0	1	1	0	2	NA	NA	4.93997	0.156085	4.09534	-1.30887	NA	NA	NA	NA	7.81329e-07	0.875966	4.21552e-05	0.190579	NA	NA	NA	NA	0.000709707	0.999958	0.0119688	0.990782	NA	NA
ZNF3	NA	NA	NA	Liver	1.49479e-06	0.00142738	4.81193	Skin_Not_Sun_Exposed_Suprapubic	1.95329e-05	0.00672747	4.27016	NA	NA	NA	0	1	1	0	2	NA	NA	4.93997	0.156085	4.09534	-1.30887	NA	NA	NA	NA	7.81329e-07	0.875966	4.21552e-05	0.190579	NA	NA	NA	NA	0.000709707	0.999958	0.0105163	0.997342	NA	NA
ZNF3	NA	NA	NA	Liver	1.49479e-06	0.00142738	4.81193	Spleen	1.95329e-05	0.00778226	4.27016	NA	NA	NA	0	1	1	0	2	NA	NA	4.93997	0.156085	4.09534	-1.30887	NA	NA	NA	NA	7.81329e-07	0.875966	4.21552e-05	0.190579	NA	NA	NA	NA	0.000709707	0.999958	0.0107642	0.997662	NA	NA
ZNF3	NA	NA	NA	Liver	1.49479e-06	0.00142738	4.81193	Stomach	1.95329e-05	0.00700096	-4.27016	NA	NA	NA	0	1	1	0	2	NA	NA	4.93997	0.156085	-4.09534	1.30887	NA	NA	NA	NA	7.81329e-07	0.875966	4.21552e-05	0.190579	NA	NA	NA	NA	0.000709707	0.999958	0.0104559	0.998123	NA	NA
ZNF3	NA	NA	NA	Liver	1.49479e-06	0.00142738	4.81193	Testis	1.95329e-05	0.00936019	-4.27016	NA	NA	NA	0	1	1	0	2	NA	NA	4.93997	0.156085	-4.09534	1.30887	NA	NA	NA	NA	7.81329e-07	0.875966	4.21552e-05	0.190579	NA	NA	NA	NA	0.000709707	0.999958	0.0144281	0.990044	NA	NA
ZNF3	NA	NA	NA	Liver	1.49479e-06	0.00142738	4.81193	Whole_Blood	1.95329e-05	0.00711777	-4.27016	NA	NA	NA	0	1	1	0	2	NA	NA	4.93997	0.156085	-4.09534	1.30887	NA	NA	NA	NA	7.81329e-07	0.875966	4.21552e-05	0.190579	NA	NA	NA	NA	0.000709707	0.999958	0.0124021	0.995329	NA	NA
ZNF3	NA	NA	NA	Liver	1.49479e-06	0.00142738	4.81193	smultixcan	1.95329e-05	0.00743721	-0.355847	NA	NA	NA	0	1	1	0	2	NA	NA	4.93997	0.156085	-0.341278	0.109072	NA	NA	NA	NA	7.81329e-07	0.875966	4.21552e-05	0.190579	NA	NA	NA	NA	0.000709707	0.999958	0.0115277	0.999267	NA	NA
ZNF3	NA	NA	NA	Muscle_Skeletal	1.49479e-06	0.00171766	4.81193	Adipose_Visceral_Omentum	1.95329e-05	0.00705909	4.27016	NA	NA	NA	0	1	1	0	2	NA	NA	4.93997	0.156085	4.09534	-1.30887	NA	NA	NA	NA	7.81329e-07	0.875966	4.21552e-05	0.190579	NA	NA	NA	NA	0.000839573	0.998166	0.0113951	0.994572	NA	NA
ZNF3	NA	NA	NA	Muscle_Skeletal	1.49479e-06	0.00171766	4.81193	Artery_Aorta	1.95329e-05	0.00878926	4.27016	NA	NA	NA	0	1	1	0	2	NA	NA	4.93997	0.156085	4.09534	-1.30887	NA	NA	NA	NA	7.81329e-07	0.875966	4.21552e-05	0.190579	NA	NA	NA	NA	0.000839573	0.998166	0.0136924	0.998702	NA	NA
ZNF3	NA	NA	NA	Muscle_Skeletal	1.49479e-06	0.00171766	4.81193	Artery_Coronary	1.95329e-05	0.00781434	-4.27016	NA	NA	NA	0	1	1	0	2	NA	NA	4.93997	0.156085	-4.09534	1.30887	NA	NA	NA	NA	7.81329e-07	0.875966	4.21552e-05	0.190579	NA	NA	NA	NA	0.000839573	0.998166	0.0124318	0.993328	NA	NA
ZNF3	NA	NA	NA	Muscle_Skeletal	1.49479e-06	0.00171766	4.81193	Brain_Amygdala	1.95329e-05	0.00871123	-4.27016	NA	NA	NA	0	1	1	0	2	NA	NA	4.93997	0.156085	-4.09534	1.30887	NA	NA	NA	NA	7.81329e-07	0.875966	4.21552e-05	0.190579	NA	NA	NA	NA	0.000839573	0.998166	0.0124218	0.994882	NA	NA
ZNF3	NA	NA	NA	Muscle_Skeletal	1.49479e-06	0.00171766	4.81193	Brain_Caudate_basal_ganglia	1.95329e-05	0.00913183	4.27016	NA	NA	NA	0	1	1	0	2	NA	NA	4.93997	0.156085	4.09534	-1.30887	NA	NA	NA	NA	7.81329e-07	0.875966	4.21552e-05	0.190579	NA	NA	NA	NA	0.000839573	0.998166	0.0123236	0.992446	NA	NA
ZNF3	NA	NA	NA	Muscle_Skeletal	1.49479e-06	0.00171766	4.81193	Brain_Cerebellar_Hemisphere	1.95329e-05	0.00810059	4.27016	NA	NA	NA	0	1	1	0	2	NA	NA	4.93997	0.156085	4.09534	-1.30887	NA	NA	NA	NA	7.81329e-07	0.875966	4.21552e-05	0.190579	NA	NA	NA	NA	0.000839573	0.998166	0.0125592	0.997386	NA	NA
ZNF3	NA	NA	NA	Muscle_Skeletal	1.49479e-06	0.00171766	4.81193	Brain_Cerebellum	1.95329e-05	0.00950916	4.27016	NA	NA	NA	0	1	1	0	2	NA	NA	4.93997	0.156085	4.09534	-1.30887	NA	NA	NA	NA	7.81329e-07	0.875966	4.21552e-05	0.190579	NA	NA	NA	NA	0.000839573	0.998166	0.0124932	0.99461	NA	NA
ZNF3	NA	NA	NA	Muscle_Skeletal	1.49479e-06	0.00171766	4.81193	Brain_Cortex	1.95329e-05	0.00894662	4.27016	NA	NA	NA	0	1	1	0	2	NA	NA	4.93997	0.156085	4.09534	-1.30887	NA	NA	NA	NA	7.81329e-07	0.875966	4.21552e-05	0.190579	NA	NA	NA	NA	0.000839573	0.998166	0.0122421	0.995536	NA	NA
ZNF3	NA	NA	NA	Muscle_Skeletal	1.49479e-06	0.00171766	4.81193	Brain_Frontal_Cortex_BA9	1.95329e-05	0.00941793	-4.27016	NA	NA	NA	0	1	1	0	2	NA	NA	4.93997	0.156085	-4.09534	1.30887	NA	NA	NA	NA	7.81329e-07	0.875966	4.21552e-05	0.190579	NA	NA	NA	NA	0.000839573	0.998166	0.0131571	0.996322	NA	NA
ZNF3	NA	NA	NA	Muscle_Skeletal	1.49479e-06	0.00171766	4.81193	Breast_Mammary_Tissue	1.95329e-05	0.00698465	-4.27016	NA	NA	NA	0	1	1	0	2	NA	NA	4.93997	0.156085	-4.09534	1.30887	NA	NA	NA	NA	7.81329e-07	0.875966	4.21552e-05	0.190579	NA	NA	NA	NA	0.000839573	0.998166	0.0107589	0.992513	NA	NA
ZNF3	NA	NA	NA	Muscle_Skeletal	1.49479e-06	0.00171766	4.81193	Cells_EBV-transformed_lymphocytes	1.95329e-05	0.00827607	-4.27016	NA	NA	NA	0	1	1	0	2	NA	NA	4.93997	0.156085	-4.09534	1.30887	NA	NA	NA	NA	7.81329e-07	0.875966	4.21552e-05	0.190579	NA	NA	NA	NA	0.000839573	0.998166	0.0116408	0.995556	NA	NA
ZNF3	NA	NA	NA	Muscle_Skeletal	1.49479e-06	0.00171766	4.81193	Colon_Sigmoid	1.95329e-05	0.00864426	-4.27016	NA	NA	NA	0	1	1	0	2	NA	NA	4.93997	0.156085	-4.09534	1.30887	NA	NA	NA	NA	7.81329e-07	0.875966	4.21552e-05	0.190579	NA	NA	NA	NA	0.000839573	0.998166	0.0132897	0.99906	NA	NA
ZNF3	NA	NA	NA	Muscle_Skeletal	1.49479e-06	0.00171766	4.81193	Esophagus_Gastroesophageal_Junction	1.95329e-05	0.00863957	4.27016	NA	NA	NA	0	1	1	0	2	NA	NA	4.93997	0.156085	4.09534	-1.30887	NA	NA	NA	NA	7.81329e-07	0.875966	4.21552e-05	0.190579	NA	NA	NA	NA	0.000839573	0.998166	0.0132418	0.997228	NA	NA
ZNF3	NA	NA	NA	Muscle_Skeletal	1.49479e-06	0.00171766	4.81193	Heart_Atrial_Appendage	1.95329e-05	0.00900907	4.27016	NA	NA	NA	0	1	1	0	2	NA	NA	4.93997	0.156085	4.09534	-1.30887	NA	NA	NA	NA	7.81329e-07	0.875966	4.21552e-05	0.190579	NA	NA	NA	NA	0.000839573	0.998166	0.0127638	0.986189	NA	NA
ZNF3	NA	NA	NA	Muscle_Skeletal	1.49479e-06	0.00171766	4.81193	Lung	1.95329e-05	0.0055807	-4.27016	NA	NA	NA	0	1	1	0	2	NA	NA	4.93997	0.156085	-4.09534	1.30887	NA	NA	NA	NA	7.81329e-07	0.875966	4.21552e-05	0.190579	NA	NA	NA	NA	0.000839573	0.998166	0.00920013	0.998673	NA	NA
ZNF3	NA	NA	NA	Muscle_Skeletal	1.49479e-06	0.00171766	4.81193	Nerve_Tibial	1.95329e-05	0.00730218	-4.27016	NA	NA	NA	0	1	1	0	2	NA	NA	4.93997	0.156085	-4.09534	1.30887	NA	NA	NA	NA	7.81329e-07	0.875966	4.21552e-05	0.190579	NA	NA	NA	NA	0.000839573	0.998166	0.0118585	0.989344	NA	NA
ZNF3	NA	NA	NA	Muscle_Skeletal	1.49479e-06	0.00171766	4.81193	Ovary	1.95329e-05	0.00813552	-4.27016	NA	NA	NA	0	1	1	0	2	NA	NA	4.93997	0.156085	-4.09534	1.30887	NA	NA	NA	NA	7.81329e-07	0.875966	4.21552e-05	0.190579	NA	NA	NA	NA	0.000839573	0.998166	0.0123337	0.996773	NA	NA
ZNF3	NA	NA	NA	Muscle_Skeletal	1.49479e-06	0.00171766	4.81193	Pancreas	1.95329e-05	0.00714513	-4.27016	NA	NA	NA	0	1	1	0	2	NA	NA	4.93997	0.156085	-4.09534	1.30887	NA	NA	NA	NA	7.81329e-07	0.875966	4.21552e-05	0.190579	NA	NA	NA	NA	0.000839573	0.998166	0.0110188	0.989793	NA	NA
ZNF3	NA	NA	NA	Muscle_Skeletal	1.49479e-06	0.00171766	4.81193	Prostate	1.95329e-05	0.00671388	4.27016	NA	NA	NA	0	1	1	0	2	NA	NA	4.93997	0.156085	4.09534	-1.30887	NA	NA	NA	NA	7.81329e-07	0.875966	4.21552e-05	0.190579	NA	NA	NA	NA	0.000839573	0.998166	0.0119688	0.990782	NA	NA
ZNF3	NA	NA	NA	Muscle_Skeletal	1.49479e-06	0.00171766	4.81193	Skin_Not_Sun_Exposed_Suprapubic	1.95329e-05	0.00672747	4.27016	NA	NA	NA	0	1	1	0	2	NA	NA	4.93997	0.156085	4.09534	-1.30887	NA	NA	NA	NA	7.81329e-07	0.875966	4.21552e-05	0.190579	NA	NA	NA	NA	0.000839573	0.998166	0.0105163	0.997342	NA	NA
ZNF3	NA	NA	NA	Muscle_Skeletal	1.49479e-06	0.00171766	4.81193	Spleen	1.95329e-05	0.00778226	4.27016	NA	NA	NA	0	1	1	0	2	NA	NA	4.93997	0.156085	4.09534	-1.30887	NA	NA	NA	NA	7.81329e-07	0.875966	4.21552e-05	0.190579	NA	NA	NA	NA	0.000839573	0.998166	0.0107642	0.997662	NA	NA
ZNF3	NA	NA	NA	Muscle_Skeletal	1.49479e-06	0.00171766	4.81193	Stomach	1.95329e-05	0.00700096	-4.27016	NA	NA	NA	0	1	1	0	2	NA	NA	4.93997	0.156085	-4.09534	1.30887	NA	NA	NA	NA	7.81329e-07	0.875966	4.21552e-05	0.190579	NA	NA	NA	NA	0.000839573	0.998166	0.0104559	0.998123	NA	NA
ZNF3	NA	NA	NA	Muscle_Skeletal	1.49479e-06	0.00171766	4.81193	Testis	1.95329e-05	0.00936019	-4.27016	NA	NA	NA	0	1	1	0	2	NA	NA	4.93997	0.156085	-4.09534	1.30887	NA	NA	NA	NA	7.81329e-07	0.875966	4.21552e-05	0.190579	NA	NA	NA	NA	0.000839573	0.998166	0.0144281	0.990044	NA	NA
ZNF3	NA	NA	NA	Muscle_Skeletal	1.49479e-06	0.00171766	4.81193	Whole_Blood	1.95329e-05	0.00711777	-4.27016	NA	NA	NA	0	1	1	0	2	NA	NA	4.93997	0.156085	-4.09534	1.30887	NA	NA	NA	NA	7.81329e-07	0.875966	4.21552e-05	0.190579	NA	NA	NA	NA	0.000839573	0.998166	0.0124021	0.995329	NA	NA
ZNF3	NA	NA	NA	Muscle_Skeletal	1.49479e-06	0.00171766	4.81193	smultixcan	1.95329e-05	0.00743721	-0.355847	NA	NA	NA	0	1	1	0	2	NA	NA	4.93997	0.156085	-0.341278	0.109072	NA	NA	NA	NA	7.81329e-07	0.875966	4.21552e-05	0.190579	NA	NA	NA	NA	0.000839573	0.998166	0.0115277	0.999267	NA	NA
ZNF3	NA	NA	NA	Thyroid	3.87714e-06	0.00301072	-4.61786	Adipose_Visceral_Omentum	1.95329e-05	0.00705909	4.27016	NA	NA	NA	0	1	1	0	2	NA	NA	-4.4446	1.29052	4.09534	-1.30887	NA	NA	NA	NA	8.80537e-06	0.19687	4.21552e-05	0.190579	NA	NA	NA	NA	0.0056845	0.989864	0.0113951	0.994572	NA	NA
ZNF3	NA	NA	NA	Thyroid	3.87714e-06	0.00301072	-4.61786	Artery_Aorta	1.95329e-05	0.00878926	4.27016	NA	NA	NA	0	1	1	0	2	NA	NA	-4.4446	1.29052	4.09534	-1.30887	NA	NA	NA	NA	8.80537e-06	0.19687	4.21552e-05	0.190579	NA	NA	NA	NA	0.0056845	0.989864	0.0136924	0.998702	NA	NA
ZNF3	NA	NA	NA	Thyroid	3.87714e-06	0.00301072	-4.61786	Artery_Coronary	1.95329e-05	0.00781434	-4.27016	NA	NA	NA	0	1	1	0	2	NA	NA	-4.4446	1.29052	-4.09534	1.30887	NA	NA	NA	NA	8.80537e-06	0.19687	4.21552e-05	0.190579	NA	NA	NA	NA	0.0056845	0.989864	0.0124318	0.993328	NA	NA
ZNF3	NA	NA	NA	Thyroid	3.87714e-06	0.00301072	-4.61786	Brain_Amygdala	1.95329e-05	0.00871123	-4.27016	NA	NA	NA	0	1	1	0	2	NA	NA	-4.4446	1.29052	-4.09534	1.30887	NA	NA	NA	NA	8.80537e-06	0.19687	4.21552e-05	0.190579	NA	NA	NA	NA	0.0056845	0.989864	0.0124218	0.994882	NA	NA
ZNF3	NA	NA	NA	Thyroid	3.87714e-06	0.00301072	-4.61786	Brain_Caudate_basal_ganglia	1.95329e-05	0.00913183	4.27016	NA	NA	NA	0	1	1	0	2	NA	NA	-4.4446	1.29052	4.09534	-1.30887	NA	NA	NA	NA	8.80537e-06	0.19687	4.21552e-05	0.190579	NA	NA	NA	NA	0.0056845	0.989864	0.0123236	0.992446	NA	NA
ZNF3	NA	NA	NA	Thyroid	3.87714e-06	0.00301072	-4.61786	Brain_Cerebellar_Hemisphere	1.95329e-05	0.00810059	4.27016	NA	NA	NA	0	1	1	0	2	NA	NA	-4.4446	1.29052	4.09534	-1.30887	NA	NA	NA	NA	8.80537e-06	0.19687	4.21552e-05	0.190579	NA	NA	NA	NA	0.0056845	0.989864	0.0125592	0.997386	NA	NA
ZNF3	NA	NA	NA	Thyroid	3.87714e-06	0.00301072	-4.61786	Brain_Cerebellum	1.95329e-05	0.00950916	4.27016	NA	NA	NA	0	1	1	0	2	NA	NA	-4.4446	1.29052	4.09534	-1.30887	NA	NA	NA	NA	8.80537e-06	0.19687	4.21552e-05	0.190579	NA	NA	NA	NA	0.0056845	0.989864	0.0124932	0.99461	NA	NA
ZNF3	NA	NA	NA	Thyroid	3.87714e-06	0.00301072	-4.61786	Brain_Cortex	1.95329e-05	0.00894662	4.27016	NA	NA	NA	0	1	1	0	2	NA	NA	-4.4446	1.29052	4.09534	-1.30887	NA	NA	NA	NA	8.80537e-06	0.19687	4.21552e-05	0.190579	NA	NA	NA	NA	0.0056845	0.989864	0.0122421	0.995536	NA	NA
ZNF3	NA	NA	NA	Thyroid	3.87714e-06	0.00301072	-4.61786	Brain_Frontal_Cortex_BA9	1.95329e-05	0.00941793	-4.27016	NA	NA	NA	0	1	1	0	2	NA	NA	-4.4446	1.29052	-4.09534	1.30887	NA	NA	NA	NA	8.80537e-06	0.19687	4.21552e-05	0.190579	NA	NA	NA	NA	0.0056845	0.989864	0.0131571	0.996322	NA	NA
ZNF3	NA	NA	NA	Thyroid	3.87714e-06	0.00301072	-4.61786	Breast_Mammary_Tissue	1.95329e-05	0.00698465	-4.27016	NA	NA	NA	0	1	1	0	2	NA	NA	-4.4446	1.29052	-4.09534	1.30887	NA	NA	NA	NA	8.80537e-06	0.19687	4.21552e-05	0.190579	NA	NA	NA	NA	0.0056845	0.989864	0.0107589	0.992513	NA	NA
ZNF3	NA	NA	NA	Thyroid	3.87714e-06	0.00301072	-4.61786	Cells_EBV-transformed_lymphocytes	1.95329e-05	0.00827607	-4.27016	NA	NA	NA	0	1	1	0	2	NA	NA	-4.4446	1.29052	-4.09534	1.30887	NA	NA	NA	NA	8.80537e-06	0.19687	4.21552e-05	0.190579	NA	NA	NA	NA	0.0056845	0.989864	0.0116408	0.995556	NA	NA
ZNF3	NA	NA	NA	Thyroid	3.87714e-06	0.00301072	-4.61786	Colon_Sigmoid	1.95329e-05	0.00864426	-4.27016	NA	NA	NA	0	1	1	0	2	NA	NA	-4.4446	1.29052	-4.09534	1.30887	NA	NA	NA	NA	8.80537e-06	0.19687	4.21552e-05	0.190579	NA	NA	NA	NA	0.0056845	0.989864	0.0132897	0.99906	NA	NA
ZNF3	NA	NA	NA	Thyroid	3.87714e-06	0.00301072	-4.61786	Esophagus_Gastroesophageal_Junction	1.95329e-05	0.00863957	4.27016	NA	NA	NA	0	1	1	0	2	NA	NA	-4.4446	1.29052	4.09534	-1.30887	NA	NA	NA	NA	8.80537e-06	0.19687	4.21552e-05	0.190579	NA	NA	NA	NA	0.0056845	0.989864	0.0132418	0.997228	NA	NA
ZNF3	NA	NA	NA	Thyroid	3.87714e-06	0.00301072	-4.61786	Heart_Atrial_Appendage	1.95329e-05	0.00900907	4.27016	NA	NA	NA	0	1	1	0	2	NA	NA	-4.4446	1.29052	4.09534	-1.30887	NA	NA	NA	NA	8.80537e-06	0.19687	4.21552e-05	0.190579	NA	NA	NA	NA	0.0056845	0.989864	0.0127638	0.986189	NA	NA
ZNF3	NA	NA	NA	Thyroid	3.87714e-06	0.00301072	-4.61786	Lung	1.95329e-05	0.0055807	-4.27016	NA	NA	NA	0	1	1	0	2	NA	NA	-4.4446	1.29052	-4.09534	1.30887	NA	NA	NA	NA	8.80537e-06	0.19687	4.21552e-05	0.190579	NA	NA	NA	NA	0.0056845	0.989864	0.00920013	0.998673	NA	NA
ZNF3	NA	NA	NA	Thyroid	3.87714e-06	0.00301072	-4.61786	Nerve_Tibial	1.95329e-05	0.00730218	-4.27016	NA	NA	NA	0	1	1	0	2	NA	NA	-4.4446	1.29052	-4.09534	1.30887	NA	NA	NA	NA	8.80537e-06	0.19687	4.21552e-05	0.190579	NA	NA	NA	NA	0.0056845	0.989864	0.0118585	0.989344	NA	NA
ZNF3	NA	NA	NA	Thyroid	3.87714e-06	0.00301072	-4.61786	Ovary	1.95329e-05	0.00813552	-4.27016	NA	NA	NA	0	1	1	0	2	NA	NA	-4.4446	1.29052	-4.09534	1.30887	NA	NA	NA	NA	8.80537e-06	0.19687	4.21552e-05	0.190579	NA	NA	NA	NA	0.0056845	0.989864	0.0123337	0.996773	NA	NA
ZNF3	NA	NA	NA	Thyroid	3.87714e-06	0.00301072	-4.61786	Pancreas	1.95329e-05	0.00714513	-4.27016	NA	NA	NA	0	1	1	0	2	NA	NA	-4.4446	1.29052	-4.09534	1.30887	NA	NA	NA	NA	8.80537e-06	0.19687	4.21552e-05	0.190579	NA	NA	NA	NA	0.0056845	0.989864	0.0110188	0.989793	NA	NA
ZNF3	NA	NA	NA	Thyroid	3.87714e-06	0.00301072	-4.61786	Prostate	1.95329e-05	0.00671388	4.27016	NA	NA	NA	0	1	1	0	2	NA	NA	-4.4446	1.29052	4.09534	-1.30887	NA	NA	NA	NA	8.80537e-06	0.19687	4.21552e-05	0.190579	NA	NA	NA	NA	0.0056845	0.989864	0.0119688	0.990782	NA	NA
ZNF3	NA	NA	NA	Thyroid	3.87714e-06	0.00301072	-4.61786	Skin_Not_Sun_Exposed_Suprapubic	1.95329e-05	0.00672747	4.27016	NA	NA	NA	0	1	1	0	2	NA	NA	-4.4446	1.29052	4.09534	-1.30887	NA	NA	NA	NA	8.80537e-06	0.19687	4.21552e-05	0.190579	NA	NA	NA	NA	0.0056845	0.989864	0.0105163	0.997342	NA	NA
ZNF3	NA	NA	NA	Thyroid	3.87714e-06	0.00301072	-4.61786	Spleen	1.95329e-05	0.00778226	4.27016	NA	NA	NA	0	1	1	0	2	NA	NA	-4.4446	1.29052	4.09534	-1.30887	NA	NA	NA	NA	8.80537e-06	0.19687	4.21552e-05	0.190579	NA	NA	NA	NA	0.0056845	0.989864	0.0107642	0.997662	NA	NA
ZNF3	NA	NA	NA	Thyroid	3.87714e-06	0.00301072	-4.61786	Stomach	1.95329e-05	0.00700096	-4.27016	NA	NA	NA	0	1	1	0	2	NA	NA	-4.4446	1.29052	-4.09534	1.30887	NA	NA	NA	NA	8.80537e-06	0.19687	4.21552e-05	0.190579	NA	NA	NA	NA	0.0056845	0.989864	0.0104559	0.998123	NA	NA
ZNF3	NA	NA	NA	Thyroid	3.87714e-06	0.00301072	-4.61786	Testis	1.95329e-05	0.00936019	-4.27016	NA	NA	NA	0	1	1	0	2	NA	NA	-4.4446	1.29052	-4.09534	1.30887	NA	NA	NA	NA	8.80537e-06	0.19687	4.21552e-05	0.190579	NA	NA	NA	NA	0.0056845	0.989864	0.0144281	0.990044	NA	NA
ZNF3	NA	NA	NA	Thyroid	3.87714e-06	0.00301072	-4.61786	Whole_Blood	1.95329e-05	0.00711777	-4.27016	NA	NA	NA	0	1	1	0	2	NA	NA	-4.4446	1.29052	-4.09534	1.30887	NA	NA	NA	NA	8.80537e-06	0.19687	4.21552e-05	0.190579	NA	NA	NA	NA	0.0056845	0.989864	0.0124021	0.995329	NA	NA
ZNF3	NA	NA	NA	Thyroid	3.87714e-06	0.00301072	-4.61786	smultixcan	1.95329e-05	0.00743721	-0.355847	NA	NA	NA	0	1	1	0	2	NA	NA	-4.4446	1.29052	-0.341278	0.109072	NA	NA	NA	NA	8.80537e-06	0.19687	4.21552e-05	0.190579	NA	NA	NA	NA	0.0056845	0.989864	0.0115277	0.999267	NA	NA
ZNF3	NA	NA	NA	smultixcan	1.04597e-06	0.000361433	-0.590669	Adipose_Visceral_Omentum	1.95329e-05	0.00705909	4.27016	NA	NA	NA	0	1	1	0	2	NA	NA	-0.395948	1.14988	4.09534	-1.30887	NA	NA	NA	NA	1.09456e-06	0.429055	4.21552e-05	0.190579	NA	NA	NA	NA	0.000351433	0.999496	0.0113951	0.994572	NA	NA
ZNF3	NA	NA	NA	smultixcan	1.04597e-06	0.000361433	-0.590669	Artery_Aorta	1.95329e-05	0.00878926	4.27016	NA	NA	NA	0	1	1	0	2	NA	NA	-0.395948	1.14988	4.09534	-1.30887	NA	NA	NA	NA	1.09456e-06	0.429055	4.21552e-05	0.190579	NA	NA	NA	NA	0.000351433	0.999496	0.0136924	0.998702	NA	NA
ZNF3	NA	NA	NA	smultixcan	1.04597e-06	0.000361433	-0.590669	Artery_Coronary	1.95329e-05	0.00781434	-4.27016	NA	NA	NA	0	1	1	0	2	NA	NA	-0.395948	1.14988	-4.09534	1.30887	NA	NA	NA	NA	1.09456e-06	0.429055	4.21552e-05	0.190579	NA	NA	NA	NA	0.000351433	0.999496	0.0124318	0.993328	NA	NA
ZNF3	NA	NA	NA	smultixcan	1.04597e-06	0.000361433	-0.590669	Brain_Amygdala	1.95329e-05	0.00871123	-4.27016	NA	NA	NA	0	1	1	0	2	NA	NA	-0.395948	1.14988	-4.09534	1.30887	NA	NA	NA	NA	1.09456e-06	0.429055	4.21552e-05	0.190579	NA	NA	NA	NA	0.000351433	0.999496	0.0124218	0.994882	NA	NA
ZNF3	NA	NA	NA	smultixcan	1.04597e-06	0.000361433	-0.590669	Brain_Caudate_basal_ganglia	1.95329e-05	0.00913183	4.27016	NA	NA	NA	0	1	1	0	2	NA	NA	-0.395948	1.14988	4.09534	-1.30887	NA	NA	NA	NA	1.09456e-06	0.429055	4.21552e-05	0.190579	NA	NA	NA	NA	0.000351433	0.999496	0.0123236	0.992446	NA	NA
ZNF3	NA	NA	NA	smultixcan	1.04597e-06	0.000361433	-0.590669	Brain_Cerebellar_Hemisphere	1.95329e-05	0.00810059	4.27016	NA	NA	NA	0	1	1	0	2	NA	NA	-0.395948	1.14988	4.09534	-1.30887	NA	NA	NA	NA	1.09456e-06	0.429055	4.21552e-05	0.190579	NA	NA	NA	NA	0.000351433	0.999496	0.0125592	0.997386	NA	NA
ZNF3	NA	NA	NA	smultixcan	1.04597e-06	0.000361433	-0.590669	Brain_Cerebellum	1.95329e-05	0.00950916	4.27016	NA	NA	NA	0	1	1	0	2	NA	NA	-0.395948	1.14988	4.09534	-1.30887	NA	NA	NA	NA	1.09456e-06	0.429055	4.21552e-05	0.190579	NA	NA	NA	NA	0.000351433	0.999496	0.0124932	0.99461	NA	NA
ZNF3	NA	NA	NA	smultixcan	1.04597e-06	0.000361433	-0.590669	Brain_Cortex	1.95329e-05	0.00894662	4.27016	NA	NA	NA	0	1	1	0	2	NA	NA	-0.395948	1.14988	4.09534	-1.30887	NA	NA	NA	NA	1.09456e-06	0.429055	4.21552e-05	0.190579	NA	NA	NA	NA	0.000351433	0.999496	0.0122421	0.995536	NA	NA
ZNF3	NA	NA	NA	smultixcan	1.04597e-06	0.000361433	-0.590669	Brain_Frontal_Cortex_BA9	1.95329e-05	0.00941793	-4.27016	NA	NA	NA	0	1	1	0	2	NA	NA	-0.395948	1.14988	-4.09534	1.30887	NA	NA	NA	NA	1.09456e-06	0.429055	4.21552e-05	0.190579	NA	NA	NA	NA	0.000351433	0.999496	0.0131571	0.996322	NA	NA
ZNF3	NA	NA	NA	smultixcan	1.04597e-06	0.000361433	-0.590669	Breast_Mammary_Tissue	1.95329e-05	0.00698465	-4.27016	NA	NA	NA	0	1	1	0	2	NA	NA	-0.395948	1.14988	-4.09534	1.30887	NA	NA	NA	NA	1.09456e-06	0.429055	4.21552e-05	0.190579	NA	NA	NA	NA	0.000351433	0.999496	0.0107589	0.992513	NA	NA
ZNF3	NA	NA	NA	smultixcan	1.04597e-06	0.000361433	-0.590669	Cells_EBV-transformed_lymphocytes	1.95329e-05	0.00827607	-4.27016	NA	NA	NA	0	1	1	0	2	NA	NA	-0.395948	1.14988	-4.09534	1.30887	NA	NA	NA	NA	1.09456e-06	0.429055	4.21552e-05	0.190579	NA	NA	NA	NA	0.000351433	0.999496	0.0116408	0.995556	NA	NA
ZNF3	NA	NA	NA	smultixcan	1.04597e-06	0.000361433	-0.590669	Colon_Sigmoid	1.95329e-05	0.00864426	-4.27016	NA	NA	NA	0	1	1	0	2	NA	NA	-0.395948	1.14988	-4.09534	1.30887	NA	NA	NA	NA	1.09456e-06	0.429055	4.21552e-05	0.190579	NA	NA	NA	NA	0.000351433	0.999496	0.0132897	0.99906	NA	NA
ZNF3	NA	NA	NA	smultixcan	1.04597e-06	0.000361433	-0.590669	Esophagus_Gastroesophageal_Junction	1.95329e-05	0.00863957	4.27016	NA	NA	NA	0	1	1	0	2	NA	NA	-0.395948	1.14988	4.09534	-1.30887	NA	NA	NA	NA	1.09456e-06	0.429055	4.21552e-05	0.190579	NA	NA	NA	NA	0.000351433	0.999496	0.0132418	0.997228	NA	NA
ZNF3	NA	NA	NA	smultixcan	1.04597e-06	0.000361433	-0.590669	Heart_Atrial_Appendage	1.95329e-05	0.00900907	4.27016	NA	NA	NA	0	1	1	0	2	NA	NA	-0.395948	1.14988	4.09534	-1.30887	NA	NA	NA	NA	1.09456e-06	0.429055	4.21552e-05	0.190579	NA	NA	NA	NA	0.000351433	0.999496	0.0127638	0.986189	NA	NA
ZNF3	NA	NA	NA	smultixcan	1.04597e-06	0.000361433	-0.590669	Lung	1.95329e-05	0.0055807	-4.27016	NA	NA	NA	0	1	1	0	2	NA	NA	-0.395948	1.14988	-4.09534	1.30887	NA	NA	NA	NA	1.09456e-06	0.429055	4.21552e-05	0.190579	NA	NA	NA	NA	0.000351433	0.999496	0.00920013	0.998673	NA	NA
ZNF3	NA	NA	NA	smultixcan	1.04597e-06	0.000361433	-0.590669	Nerve_Tibial	1.95329e-05	0.00730218	-4.27016	NA	NA	NA	0	1	1	0	2	NA	NA	-0.395948	1.14988	-4.09534	1.30887	NA	NA	NA	NA	1.09456e-06	0.429055	4.21552e-05	0.190579	NA	NA	NA	NA	0.000351433	0.999496	0.0118585	0.989344	NA	NA
ZNF3	NA	NA	NA	smultixcan	1.04597e-06	0.000361433	-0.590669	Ovary	1.95329e-05	0.00813552	-4.27016	NA	NA	NA	0	1	1	0	2	NA	NA	-0.395948	1.14988	-4.09534	1.30887	NA	NA	NA	NA	1.09456e-06	0.429055	4.21552e-05	0.190579	NA	NA	NA	NA	0.000351433	0.999496	0.0123337	0.996773	NA	NA
ZNF3	NA	NA	NA	smultixcan	1.04597e-06	0.000361433	-0.590669	Pancreas	1.95329e-05	0.00714513	-4.27016	NA	NA	NA	0	1	1	0	2	NA	NA	-0.395948	1.14988	-4.09534	1.30887	NA	NA	NA	NA	1.09456e-06	0.429055	4.21552e-05	0.190579	NA	NA	NA	NA	0.000351433	0.999496	0.0110188	0.989793	NA	NA
ZNF3	NA	NA	NA	smultixcan	1.04597e-06	0.000361433	-0.590669	Prostate	1.95329e-05	0.00671388	4.27016	NA	NA	NA	0	1	1	0	2	NA	NA	-0.395948	1.14988	4.09534	-1.30887	NA	NA	NA	NA	1.09456e-06	0.429055	4.21552e-05	0.190579	NA	NA	NA	NA	0.000351433	0.999496	0.0119688	0.990782	NA	NA
ZNF3	NA	NA	NA	smultixcan	1.04597e-06	0.000361433	-0.590669	Skin_Not_Sun_Exposed_Suprapubic	1.95329e-05	0.00672747	4.27016	NA	NA	NA	0	1	1	0	2	NA	NA	-0.395948	1.14988	4.09534	-1.30887	NA	NA	NA	NA	1.09456e-06	0.429055	4.21552e-05	0.190579	NA	NA	NA	NA	0.000351433	0.999496	0.0105163	0.997342	NA	NA
ZNF3	NA	NA	NA	smultixcan	1.04597e-06	0.000361433	-0.590669	Spleen	1.95329e-05	0.00778226	4.27016	NA	NA	NA	0	1	1	0	2	NA	NA	-0.395948	1.14988	4.09534	-1.30887	NA	NA	NA	NA	1.09456e-06	0.429055	4.21552e-05	0.190579	NA	NA	NA	NA	0.000351433	0.999496	0.0107642	0.997662	NA	NA
ZNF3	NA	NA	NA	smultixcan	1.04597e-06	0.000361433	-0.590669	Stomach	1.95329e-05	0.00700096	-4.27016	NA	NA	NA	0	1	1	0	2	NA	NA	-0.395948	1.14988	-4.09534	1.30887	NA	NA	NA	NA	1.09456e-06	0.429055	4.21552e-05	0.190579	NA	NA	NA	NA	0.000351433	0.999496	0.0104559	0.998123	NA	NA
ZNF3	NA	NA	NA	smultixcan	1.04597e-06	0.000361433	-0.590669	Testis	1.95329e-05	0.00936019	-4.27016	NA	NA	NA	0	1	1	0	2	NA	NA	-0.395948	1.14988	-4.09534	1.30887	NA	NA	NA	NA	1.09456e-06	0.429055	4.21552e-05	0.190579	NA	NA	NA	NA	0.000351433	0.999496	0.0144281	0.990044	NA	NA
ZNF3	NA	NA	NA	smultixcan	1.04597e-06	0.000361433	-0.590669	Whole_Blood	1.95329e-05	0.00711777	-4.27016	NA	NA	NA	0	1	1	0	2	NA	NA	-0.395948	1.14988	-4.09534	1.30887	NA	NA	NA	NA	1.09456e-06	0.429055	4.21552e-05	0.190579	NA	NA	NA	NA	0.000351433	0.999496	0.0124021	0.995329	NA	NA
ZNF3	NA	NA	NA	smultixcan	1.04597e-06	0.000361433	-0.590669	smultixcan	1.95329e-05	0.00743721	-0.355847	NA	NA	NA	0	1	1	0	2	NA	NA	-0.395948	1.14988	-0.341278	0.109072	NA	NA	NA	NA	1.09456e-06	0.429055	4.21552e-05	0.190579	NA	NA	NA	NA	0.000351433	0.999496	0.0115277	0.999267	NA	NA
ZNF778	NA	NA	NA	Brain_Cerebellar_Hemisphere	2.73375e-08	4.49311e-05	5.55769	Artery_Coronary	6.63743e-08	7.03851e-05	5.40072	NA	NA	NA	0	1	1	0	2	NA	NA	5.1137	-0.107902	5.41827	-0.396825	NA	NA	NA	NA	3.15917e-07	0.914073	6.01777e-08	0.691496	NA	NA	NA	NA	0.000288724	0.998253	6.24819e-05	0.9994	NA	NA
ZNF778	NA	NA	NA	Brain_Cerebellar_Hemisphere	2.73375e-08	4.49311e-05	5.55769	Brain_Cerebellar_Hemisphere	6.63743e-08	8.20127e-05	-5.40072	NA	NA	NA	0	1	1	0	2	NA	NA	5.1137	-0.107902	-5.41827	0.396825	NA	NA	NA	NA	3.15917e-07	0.914073	6.01777e-08	0.691496	NA	NA	NA	NA	0.000288724	0.998253	7.84086e-05	0.997386	NA	NA
ZNF778	NA	NA	NA	Brain_Cerebellar_Hemisphere	2.73375e-08	4.49311e-05	5.55769	Brain_Cerebellum	6.63743e-08	9.62448e-05	-5.40072	NA	NA	NA	0	1	1	0	2	NA	NA	5.1137	-0.107902	-5.41827	0.396825	NA	NA	NA	NA	3.15917e-07	0.914073	6.01777e-08	0.691496	NA	NA	NA	NA	0.000288724	0.998253	8.7655e-05	0.99809	NA	NA
ZNF778	NA	NA	NA	Brain_Cerebellar_Hemisphere	2.73375e-08	4.49311e-05	5.55769	Cells_EBV-transformed_lymphocytes	6.63743e-08	7.69991e-05	5.40072	NA	NA	NA	0	1	1	0	2	NA	NA	5.1137	-0.107902	5.41827	-0.396825	NA	NA	NA	NA	3.15917e-07	0.914073	6.01777e-08	0.691496	NA	NA	NA	NA	0.000288724	0.998253	6.56984e-05	0.995556	NA	NA
ZNF778	NA	NA	NA	Brain_Cerebellar_Hemisphere	2.73375e-08	4.49311e-05	5.55769	Lung	6.63743e-08	5.77653e-05	5.40072	NA	NA	NA	0	1	1	0	2	NA	NA	5.1137	-0.107902	4.40266	-0.396825	NA	NA	NA	NA	3.15917e-07	0.914073	1.06931e-05	0.691496	NA	NA	NA	NA	0.000288724	0.998253	0.00329366	0.998673	NA	NA
ZNF778	NA	NA	NA	Brain_Cerebellar_Hemisphere	2.73375e-08	4.49311e-05	5.55769	Pancreas	1.81277e-05	0.00704811	-4.28679	NA	NA	NA	0	1	1	0	2	NA	NA	5.1137	-0.107902	-4.27788	0.334904	NA	NA	NA	NA	3.15917e-07	0.914073	1.88685e-05	0.737697	NA	NA	NA	NA	0.000288724	0.998253	0.00650276	0.995944	NA	NA
ZNF778	NA	NA	NA	Brain_Cerebellar_Hemisphere	2.73375e-08	4.49311e-05	5.55769	Pituitary	6.63743e-08	8.83098e-05	5.40072	NA	NA	NA	0	1	1	0	2	NA	NA	5.1137	-0.107902	1.32073	-0.396825	NA	NA	NA	NA	3.15917e-07	0.914073	0.186592	0.691496	NA	NA	NA	NA	0.000288724	0.998253	0.791187	0.998633	NA	NA
ZNF778	NA	NA	NA	Brain_Cerebellar_Hemisphere	2.73375e-08	4.49311e-05	5.55769	Small_Intestine_Terminal_Ileum	6.63743e-08	6.70563e-05	5.40072	NA	NA	NA	0	1	1	0	2	NA	NA	5.1137	-0.107902	5.41827	-0.396825	NA	NA	NA	NA	3.15917e-07	0.914073	6.01777e-08	0.691496	NA	NA	NA	NA	0.000288724	0.998253	6.90128e-05	0.996077	NA	NA
ZNF778	NA	NA	NA	Brain_Cerebellar_Hemisphere	2.73375e-08	4.49311e-05	5.55769	Spleen	6.63743e-08	8.9644e-05	-5.40072	NA	NA	NA	0	1	1	0	2	NA	NA	5.1137	-0.107902	-5.41827	0.396825	NA	NA	NA	NA	3.15917e-07	0.914073	6.01777e-08	0.691496	NA	NA	NA	NA	0.000288724	0.998253	9.06371e-05	0.997662	NA	NA
ZNF778	NA	NA	NA	Brain_Cerebellar_Hemisphere	2.73375e-08	4.49311e-05	5.55769	Stomach	6.63743e-08	7.35731e-05	-5.40072	NA	NA	NA	0	1	1	0	2	NA	NA	5.1137	-0.107902	-5.1363	0.396825	NA	NA	NA	NA	3.15917e-07	0.914073	2.80196e-07	0.691496	NA	NA	NA	NA	0.000288724	0.998253	0.000230513	0.998123	NA	NA
ZNF778	NA	NA	NA	Brain_Cerebellar_Hemisphere	2.73375e-08	4.49311e-05	5.55769	Testis	6.63743e-08	0.000143304	5.40072	NA	NA	NA	0	1	1	0	2	NA	NA	5.1137	-0.107902	5.41827	-0.396825	NA	NA	NA	NA	3.15917e-07	0.914073	6.01777e-08	0.691496	NA	NA	NA	NA	0.000288724	0.998253	0.00011843	0.998688	NA	NA
ZNF778	NA	NA	NA	Brain_Cerebellar_Hemisphere	2.73375e-08	4.49311e-05	5.55769	smultixcan	3.64931e-07	0.000290185	0.592241	NA	NA	NA	0	1	1	0	2	NA	NA	5.1137	-0.107902	0.272335	-0.0417042	NA	NA	NA	NA	3.15917e-07	0.914073	1.46027e-07	0.921414	NA	NA	NA	NA	0.000288724	0.998253	0.00011607	0.999267	NA	NA
ZNF778	NA	NA	NA	Brain_Spinal_cord_cervical_c-1	2.51624e-07	0.0002996	-5.15649	Artery_Coronary	6.63743e-08	7.03851e-05	5.40072	NA	NA	NA	0	1	1	0	2	NA	NA	-5.01728	1.00684	5.41827	-0.396825	NA	NA	NA	NA	5.24074e-07	0.314011	6.01777e-08	0.691496	NA	NA	NA	NA	0.000530648	0.998537	6.24819e-05	0.9994	NA	NA
ZNF778	NA	NA	NA	Brain_Spinal_cord_cervical_c-1	2.51624e-07	0.0002996	-5.15649	Brain_Cerebellar_Hemisphere	6.63743e-08	8.20127e-05	-5.40072	NA	NA	NA	0	1	1	0	2	NA	NA	-5.01728	1.00684	-5.41827	0.396825	NA	NA	NA	NA	5.24074e-07	0.314011	6.01777e-08	0.691496	NA	NA	NA	NA	0.000530648	0.998537	7.84086e-05	0.997386	NA	NA
ZNF778	NA	NA	NA	Brain_Spinal_cord_cervical_c-1	2.51624e-07	0.0002996	-5.15649	Brain_Cerebellum	6.63743e-08	9.62448e-05	-5.40072	NA	NA	NA	0	1	1	0	2	NA	NA	-5.01728	1.00684	-5.41827	0.396825	NA	NA	NA	NA	5.24074e-07	0.314011	6.01777e-08	0.691496	NA	NA	NA	NA	0.000530648	0.998537	8.7655e-05	0.99809	NA	NA
ZNF778	NA	NA	NA	Brain_Spinal_cord_cervical_c-1	2.51624e-07	0.0002996	-5.15649	Cells_EBV-transformed_lymphocytes	6.63743e-08	7.69991e-05	5.40072	NA	NA	NA	0	1	1	0	2	NA	NA	-5.01728	1.00684	5.41827	-0.396825	NA	NA	NA	NA	5.24074e-07	0.314011	6.01777e-08	0.691496	NA	NA	NA	NA	0.000530648	0.998537	6.56984e-05	0.995556	NA	NA
ZNF778	NA	NA	NA	Brain_Spinal_cord_cervical_c-1	2.51624e-07	0.0002996	-5.15649	Lung	6.63743e-08	5.77653e-05	5.40072	NA	NA	NA	0	1	1	0	2	NA	NA	-5.01728	1.00684	4.40266	-0.396825	NA	NA	NA	NA	5.24074e-07	0.314011	1.06931e-05	0.691496	NA	NA	NA	NA	0.000530648	0.998537	0.00329366	0.998673	NA	NA
ZNF778	NA	NA	NA	Brain_Spinal_cord_cervical_c-1	2.51624e-07	0.0002996	-5.15649	Pancreas	1.81277e-05	0.00704811	-4.28679	NA	NA	NA	0	1	1	0	2	NA	NA	-5.01728	1.00684	-4.27788	0.334904	NA	NA	NA	NA	5.24074e-07	0.314011	1.88685e-05	0.737697	NA	NA	NA	NA	0.000530648	0.998537	0.00650276	0.995944	NA	NA
ZNF778	NA	NA	NA	Brain_Spinal_cord_cervical_c-1	2.51624e-07	0.0002996	-5.15649	Pituitary	6.63743e-08	8.83098e-05	5.40072	NA	NA	NA	0	1	1	0	2	NA	NA	-5.01728	1.00684	1.32073	-0.396825	NA	NA	NA	NA	5.24074e-07	0.314011	0.186592	0.691496	NA	NA	NA	NA	0.000530648	0.998537	0.791187	0.998633	NA	NA
ZNF778	NA	NA	NA	Brain_Spinal_cord_cervical_c-1	2.51624e-07	0.0002996	-5.15649	Small_Intestine_Terminal_Ileum	6.63743e-08	6.70563e-05	5.40072	NA	NA	NA	0	1	1	0	2	NA	NA	-5.01728	1.00684	5.41827	-0.396825	NA	NA	NA	NA	5.24074e-07	0.314011	6.01777e-08	0.691496	NA	NA	NA	NA	0.000530648	0.998537	6.90128e-05	0.996077	NA	NA
ZNF778	NA	NA	NA	Brain_Spinal_cord_cervical_c-1	2.51624e-07	0.0002996	-5.15649	Spleen	6.63743e-08	8.9644e-05	-5.40072	NA	NA	NA	0	1	1	0	2	NA	NA	-5.01728	1.00684	-5.41827	0.396825	NA	NA	NA	NA	5.24074e-07	0.314011	6.01777e-08	0.691496	NA	NA	NA	NA	0.000530648	0.998537	9.06371e-05	0.997662	NA	NA
ZNF778	NA	NA	NA	Brain_Spinal_cord_cervical_c-1	2.51624e-07	0.0002996	-5.15649	Stomach	6.63743e-08	7.35731e-05	-5.40072	NA	NA	NA	0	1	1	0	2	NA	NA	-5.01728	1.00684	-5.1363	0.396825	NA	NA	NA	NA	5.24074e-07	0.314011	2.80196e-07	0.691496	NA	NA	NA	NA	0.000530648	0.998537	0.000230513	0.998123	NA	NA
ZNF778	NA	NA	NA	Brain_Spinal_cord_cervical_c-1	2.51624e-07	0.0002996	-5.15649	Testis	6.63743e-08	0.000143304	5.40072	NA	NA	NA	0	1	1	0	2	NA	NA	-5.01728	1.00684	5.41827	-0.396825	NA	NA	NA	NA	5.24074e-07	0.314011	6.01777e-08	0.691496	NA	NA	NA	NA	0.000530648	0.998537	0.00011843	0.998688	NA	NA
ZNF778	NA	NA	NA	Brain_Spinal_cord_cervical_c-1	2.51624e-07	0.0002996	-5.15649	smultixcan	3.64931e-07	0.000290185	0.592241	NA	NA	NA	0	1	1	0	2	NA	NA	-5.01728	1.00684	0.272335	-0.0417042	NA	NA	NA	NA	5.24074e-07	0.314011	1.46027e-07	0.921414	NA	NA	NA	NA	0.000530648	0.998537	0.00011607	0.999267	NA	NA
ZNF778	NA	NA	NA	Cells_EBV-transformed_lymphocytes	6.86554e-08	9.9717e-05	-5.39465	Artery_Coronary	6.63743e-08	7.03851e-05	5.40072	NA	NA	NA	0	1	1	0	2	NA	NA	-2.08812	0.505418	5.41827	-0.396825	NA	NA	NA	NA	0.0367867	0.613266	6.01777e-08	0.691496	NA	NA	NA	NA	0.527508	0.994188	6.24819e-05	0.9994	NA	NA
ZNF778	NA	NA	NA	Cells_EBV-transformed_lymphocytes	6.86554e-08	9.9717e-05	-5.39465	Brain_Cerebellar_Hemisphere	6.63743e-08	8.20127e-05	-5.40072	NA	NA	NA	0	1	1	0	2	NA	NA	-2.08812	0.505418	-5.41827	0.396825	NA	NA	NA	NA	0.0367867	0.613266	6.01777e-08	0.691496	NA	NA	NA	NA	0.527508	0.994188	7.84086e-05	0.997386	NA	NA
ZNF778	NA	NA	NA	Cells_EBV-transformed_lymphocytes	6.86554e-08	9.9717e-05	-5.39465	Brain_Cerebellum	6.63743e-08	9.62448e-05	-5.40072	NA	NA	NA	0	1	1	0	2	NA	NA	-2.08812	0.505418	-5.41827	0.396825	NA	NA	NA	NA	0.0367867	0.613266	6.01777e-08	0.691496	NA	NA	NA	NA	0.527508	0.994188	8.7655e-05	0.99809	NA	NA
ZNF778	NA	NA	NA	Cells_EBV-transformed_lymphocytes	6.86554e-08	9.9717e-05	-5.39465	Cells_EBV-transformed_lymphocytes	6.63743e-08	7.69991e-05	5.40072	NA	NA	NA	0	1	1	0	2	NA	NA	-2.08812	0.505418	5.41827	-0.396825	NA	NA	NA	NA	0.0367867	0.613266	6.01777e-08	0.691496	NA	NA	NA	NA	0.527508	0.994188	6.56984e-05	0.995556	NA	NA
ZNF778	NA	NA	NA	Cells_EBV-transformed_lymphocytes	6.86554e-08	9.9717e-05	-5.39465	Lung	6.63743e-08	5.77653e-05	5.40072	NA	NA	NA	0	1	1	0	2	NA	NA	-2.08812	0.505418	4.40266	-0.396825	NA	NA	NA	NA	0.0367867	0.613266	1.06931e-05	0.691496	NA	NA	NA	NA	0.527508	0.994188	0.00329366	0.998673	NA	NA
ZNF778	NA	NA	NA	Cells_EBV-transformed_lymphocytes	6.86554e-08	9.9717e-05	-5.39465	Pancreas	1.81277e-05	0.00704811	-4.28679	NA	NA	NA	0	1	1	0	2	NA	NA	-2.08812	0.505418	-4.27788	0.334904	NA	NA	NA	NA	0.0367867	0.613266	1.88685e-05	0.737697	NA	NA	NA	NA	0.527508	0.994188	0.00650276	0.995944	NA	NA
ZNF778	NA	NA	NA	Cells_EBV-transformed_lymphocytes	6.86554e-08	9.9717e-05	-5.39465	Pituitary	6.63743e-08	8.83098e-05	5.40072	NA	NA	NA	0	1	1	0	2	NA	NA	-2.08812	0.505418	1.32073	-0.396825	NA	NA	NA	NA	0.0367867	0.613266	0.186592	0.691496	NA	NA	NA	NA	0.527508	0.994188	0.791187	0.998633	NA	NA
ZNF778	NA	NA	NA	Cells_EBV-transformed_lymphocytes	6.86554e-08	9.9717e-05	-5.39465	Small_Intestine_Terminal_Ileum	6.63743e-08	6.70563e-05	5.40072	NA	NA	NA	0	1	1	0	2	NA	NA	-2.08812	0.505418	5.41827	-0.396825	NA	NA	NA	NA	0.0367867	0.613266	6.01777e-08	0.691496	NA	NA	NA	NA	0.527508	0.994188	6.90128e-05	0.996077	NA	NA
ZNF778	NA	NA	NA	Cells_EBV-transformed_lymphocytes	6.86554e-08	9.9717e-05	-5.39465	Spleen	6.63743e-08	8.9644e-05	-5.40072	NA	NA	NA	0	1	1	0	2	NA	NA	-2.08812	0.505418	-5.41827	0.396825	NA	NA	NA	NA	0.0367867	0.613266	6.01777e-08	0.691496	NA	NA	NA	NA	0.527508	0.994188	9.06371e-05	0.997662	NA	NA
ZNF778	NA	NA	NA	Cells_EBV-transformed_lymphocytes	6.86554e-08	9.9717e-05	-5.39465	Stomach	6.63743e-08	7.35731e-05	-5.40072	NA	NA	NA	0	1	1	0	2	NA	NA	-2.08812	0.505418	-5.1363	0.396825	NA	NA	NA	NA	0.0367867	0.613266	2.80196e-07	0.691496	NA	NA	NA	NA	0.527508	0.994188	0.000230513	0.998123	NA	NA
ZNF778	NA	NA	NA	Cells_EBV-transformed_lymphocytes	6.86554e-08	9.9717e-05	-5.39465	Testis	6.63743e-08	0.000143304	5.40072	NA	NA	NA	0	1	1	0	2	NA	NA	-2.08812	0.505418	5.41827	-0.396825	NA	NA	NA	NA	0.0367867	0.613266	6.01777e-08	0.691496	NA	NA	NA	NA	0.527508	0.994188	0.00011843	0.998688	NA	NA
ZNF778	NA	NA	NA	Cells_EBV-transformed_lymphocytes	6.86554e-08	9.9717e-05	-5.39465	smultixcan	3.64931e-07	0.000290185	0.592241	NA	NA	NA	0	1	1	0	2	NA	NA	-2.08812	0.505418	0.272335	-0.0417042	NA	NA	NA	NA	0.0367867	0.613266	1.46027e-07	0.921414	NA	NA	NA	NA	0.527508	0.994188	0.00011607	0.999267	NA	NA
ZNF778	NA	NA	NA	Lung	1.1601e-06	0.00164696	4.86233	Artery_Coronary	6.63743e-08	7.03851e-05	5.40072	NA	NA	NA	0	1	1	0	2	NA	NA	4.97645	0.249144	5.41827	-0.396825	NA	NA	NA	NA	6.47617e-07	0.80325	6.01777e-08	0.691496	NA	NA	NA	NA	0.000852394	0.996589	6.24819e-05	0.9994	NA	NA
ZNF778	NA	NA	NA	Lung	1.1601e-06	0.00164696	4.86233	Brain_Cerebellar_Hemisphere	6.63743e-08	8.20127e-05	-5.40072	NA	NA	NA	0	1	1	0	2	NA	NA	4.97645	0.249144	-5.41827	0.396825	NA	NA	NA	NA	6.47617e-07	0.80325	6.01777e-08	0.691496	NA	NA	NA	NA	0.000852394	0.996589	7.84086e-05	0.997386	NA	NA
ZNF778	NA	NA	NA	Lung	1.1601e-06	0.00164696	4.86233	Brain_Cerebellum	6.63743e-08	9.62448e-05	-5.40072	NA	NA	NA	0	1	1	0	2	NA	NA	4.97645	0.249144	-5.41827	0.396825	NA	NA	NA	NA	6.47617e-07	0.80325	6.01777e-08	0.691496	NA	NA	NA	NA	0.000852394	0.996589	8.7655e-05	0.99809	NA	NA
ZNF778	NA	NA	NA	Lung	1.1601e-06	0.00164696	4.86233	Cells_EBV-transformed_lymphocytes	6.63743e-08	7.69991e-05	5.40072	NA	NA	NA	0	1	1	0	2	NA	NA	4.97645	0.249144	5.41827	-0.396825	NA	NA	NA	NA	6.47617e-07	0.80325	6.01777e-08	0.691496	NA	NA	NA	NA	0.000852394	0.996589	6.56984e-05	0.995556	NA	NA
ZNF778	NA	NA	NA	Lung	1.1601e-06	0.00164696	4.86233	Lung	6.63743e-08	5.77653e-05	5.40072	NA	NA	NA	0	1	1	0	2	NA	NA	4.97645	0.249144	4.40266	-0.396825	NA	NA	NA	NA	6.47617e-07	0.80325	1.06931e-05	0.691496	NA	NA	NA	NA	0.000852394	0.996589	0.00329366	0.998673	NA	NA
ZNF778	NA	NA	NA	Lung	1.1601e-06	0.00164696	4.86233	Pancreas	1.81277e-05	0.00704811	-4.28679	NA	NA	NA	0	1	1	0	2	NA	NA	4.97645	0.249144	-4.27788	0.334904	NA	NA	NA	NA	6.47617e-07	0.80325	1.88685e-05	0.737697	NA	NA	NA	NA	0.000852394	0.996589	0.00650276	0.995944	NA	NA
ZNF778	NA	NA	NA	Lung	1.1601e-06	0.00164696	4.86233	Pituitary	6.63743e-08	8.83098e-05	5.40072	NA	NA	NA	0	1	1	0	2	NA	NA	4.97645	0.249144	1.32073	-0.396825	NA	NA	NA	NA	6.47617e-07	0.80325	0.186592	0.691496	NA	NA	NA	NA	0.000852394	0.996589	0.791187	0.998633	NA	NA
ZNF778	NA	NA	NA	Lung	1.1601e-06	0.00164696	4.86233	Small_Intestine_Terminal_Ileum	6.63743e-08	6.70563e-05	5.40072	NA	NA	NA	0	1	1	0	2	NA	NA	4.97645	0.249144	5.41827	-0.396825	NA	NA	NA	NA	6.47617e-07	0.80325	6.01777e-08	0.691496	NA	NA	NA	NA	0.000852394	0.996589	6.90128e-05	0.996077	NA	NA
ZNF778	NA	NA	NA	Lung	1.1601e-06	0.00164696	4.86233	Spleen	6.63743e-08	8.9644e-05	-5.40072	NA	NA	NA	0	1	1	0	2	NA	NA	4.97645	0.249144	-5.41827	0.396825	NA	NA	NA	NA	6.47617e-07	0.80325	6.01777e-08	0.691496	NA	NA	NA	NA	0.000852394	0.996589	9.06371e-05	0.997662	NA	NA
ZNF778	NA	NA	NA	Lung	1.1601e-06	0.00164696	4.86233	Stomach	6.63743e-08	7.35731e-05	-5.40072	NA	NA	NA	0	1	1	0	2	NA	NA	4.97645	0.249144	-5.1363	0.396825	NA	NA	NA	NA	6.47617e-07	0.80325	2.80196e-07	0.691496	NA	NA	NA	NA	0.000852394	0.996589	0.000230513	0.998123	NA	NA
ZNF778	NA	NA	NA	Lung	1.1601e-06	0.00164696	4.86233	Testis	6.63743e-08	0.000143304	5.40072	NA	NA	NA	0	1	1	0	2	NA	NA	4.97645	0.249144	5.41827	-0.396825	NA	NA	NA	NA	6.47617e-07	0.80325	6.01777e-08	0.691496	NA	NA	NA	NA	0.000852394	0.996589	0.00011843	0.998688	NA	NA
ZNF778	NA	NA	NA	Lung	1.1601e-06	0.00164696	4.86233	smultixcan	3.64931e-07	0.000290185	0.592241	NA	NA	NA	0	1	1	0	2	NA	NA	4.97645	0.249144	0.272335	-0.0417042	NA	NA	NA	NA	6.47617e-07	0.80325	1.46027e-07	0.921414	NA	NA	NA	NA	0.000852394	0.996589	0.00011607	0.999267	NA	NA
ZNF778	NA	NA	NA	Pancreas	1.92161e-05	0.0078937	4.27381	Artery_Coronary	6.63743e-08	7.03851e-05	5.40072	NA	NA	NA	0	1	1	0	2	NA	NA	4.28913	-0.294286	5.41827	-0.396825	NA	NA	NA	NA	1.79373e-05	0.76854	6.01777e-08	0.691496	NA	NA	NA	NA	0.00759196	0.99671	6.24819e-05	0.9994	NA	NA
ZNF778	NA	NA	NA	Pancreas	1.92161e-05	0.0078937	4.27381	Brain_Cerebellar_Hemisphere	6.63743e-08	8.20127e-05	-5.40072	NA	NA	NA	0	1	1	0	2	NA	NA	4.28913	-0.294286	-5.41827	0.396825	NA	NA	NA	NA	1.79373e-05	0.76854	6.01777e-08	0.691496	NA	NA	NA	NA	0.00759196	0.99671	7.84086e-05	0.997386	NA	NA
ZNF778	NA	NA	NA	Pancreas	1.92161e-05	0.0078937	4.27381	Brain_Cerebellum	6.63743e-08	9.62448e-05	-5.40072	NA	NA	NA	0	1	1	0	2	NA	NA	4.28913	-0.294286	-5.41827	0.396825	NA	NA	NA	NA	1.79373e-05	0.76854	6.01777e-08	0.691496	NA	NA	NA	NA	0.00759196	0.99671	8.7655e-05	0.99809	NA	NA
ZNF778	NA	NA	NA	Pancreas	1.92161e-05	0.0078937	4.27381	Cells_EBV-transformed_lymphocytes	6.63743e-08	7.69991e-05	5.40072	NA	NA	NA	0	1	1	0	2	NA	NA	4.28913	-0.294286	5.41827	-0.396825	NA	NA	NA	NA	1.79373e-05	0.76854	6.01777e-08	0.691496	NA	NA	NA	NA	0.00759196	0.99671	6.56984e-05	0.995556	NA	NA
ZNF778	NA	NA	NA	Pancreas	1.92161e-05	0.0078937	4.27381	Lung	6.63743e-08	5.77653e-05	5.40072	NA	NA	NA	0	1	1	0	2	NA	NA	4.28913	-0.294286	4.40266	-0.396825	NA	NA	NA	NA	1.79373e-05	0.76854	1.06931e-05	0.691496	NA	NA	NA	NA	0.00759196	0.99671	0.00329366	0.998673	NA	NA
ZNF778	NA	NA	NA	Pancreas	1.92161e-05	0.0078937	4.27381	Pancreas	1.81277e-05	0.00704811	-4.28679	NA	NA	NA	0	1	1	0	2	NA	NA	4.28913	-0.294286	-4.27788	0.334904	NA	NA	NA	NA	1.79373e-05	0.76854	1.88685e-05	0.737697	NA	NA	NA	NA	0.00759196	0.99671	0.00650276	0.995944	NA	NA
ZNF778	NA	NA	NA	Pancreas	1.92161e-05	0.0078937	4.27381	Pituitary	6.63743e-08	8.83098e-05	5.40072	NA	NA	NA	0	1	1	0	2	NA	NA	4.28913	-0.294286	1.32073	-0.396825	NA	NA	NA	NA	1.79373e-05	0.76854	0.186592	0.691496	NA	NA	NA	NA	0.00759196	0.99671	0.791187	0.998633	NA	NA
ZNF778	NA	NA	NA	Pancreas	1.92161e-05	0.0078937	4.27381	Small_Intestine_Terminal_Ileum	6.63743e-08	6.70563e-05	5.40072	NA	NA	NA	0	1	1	0	2	NA	NA	4.28913	-0.294286	5.41827	-0.396825	NA	NA	NA	NA	1.79373e-05	0.76854	6.01777e-08	0.691496	NA	NA	NA	NA	0.00759196	0.99671	6.90128e-05	0.996077	NA	NA
ZNF778	NA	NA	NA	Pancreas	1.92161e-05	0.0078937	4.27381	Spleen	6.63743e-08	8.9644e-05	-5.40072	NA	NA	NA	0	1	1	0	2	NA	NA	4.28913	-0.294286	-5.41827	0.396825	NA	NA	NA	NA	1.79373e-05	0.76854	6.01777e-08	0.691496	NA	NA	NA	NA	0.00759196	0.99671	9.06371e-05	0.997662	NA	NA
ZNF778	NA	NA	NA	Pancreas	1.92161e-05	0.0078937	4.27381	Stomach	6.63743e-08	7.35731e-05	-5.40072	NA	NA	NA	0	1	1	0	2	NA	NA	4.28913	-0.294286	-5.1363	0.396825	NA	NA	NA	NA	1.79373e-05	0.76854	2.80196e-07	0.691496	NA	NA	NA	NA	0.00759196	0.99671	0.000230513	0.998123	NA	NA
ZNF778	NA	NA	NA	Pancreas	1.92161e-05	0.0078937	4.27381	Testis	6.63743e-08	0.000143304	5.40072	NA	NA	NA	0	1	1	0	2	NA	NA	4.28913	-0.294286	5.41827	-0.396825	NA	NA	NA	NA	1.79373e-05	0.76854	6.01777e-08	0.691496	NA	NA	NA	NA	0.00759196	0.99671	0.00011843	0.998688	NA	NA
ZNF778	NA	NA	NA	Pancreas	1.92161e-05	0.0078937	4.27381	smultixcan	3.64931e-07	0.000290185	0.592241	NA	NA	NA	0	1	1	0	2	NA	NA	4.28913	-0.294286	0.272335	-0.0417042	NA	NA	NA	NA	1.79373e-05	0.76854	1.46027e-07	0.921414	NA	NA	NA	NA	0.00759196	0.99671	0.00011607	0.999267	NA	NA
ZNF778	NA	NA	NA	Stomach	8.32205e-12	2.44335e-08	6.83289	Artery_Coronary	6.63743e-08	7.03851e-05	5.40072	NA	NA	NA	0	1	1	0	2	NA	NA	6.98038	0.165833	5.41827	-0.396825	NA	NA	NA	NA	2.94383e-12	0.868289	6.01777e-08	0.691496	NA	NA	NA	NA	8.96029e-09	0.999104	6.24819e-05	0.9994	NA	NA
ZNF778	NA	NA	NA	Stomach	8.32205e-12	2.44335e-08	6.83289	Brain_Cerebellar_Hemisphere	6.63743e-08	8.20127e-05	-5.40072	NA	NA	NA	0	1	1	0	2	NA	NA	6.98038	0.165833	-5.41827	0.396825	NA	NA	NA	NA	2.94383e-12	0.868289	6.01777e-08	0.691496	NA	NA	NA	NA	8.96029e-09	0.999104	7.84086e-05	0.997386	NA	NA
ZNF778	NA	NA	NA	Stomach	8.32205e-12	2.44335e-08	6.83289	Brain_Cerebellum	6.63743e-08	9.62448e-05	-5.40072	NA	NA	NA	0	1	1	0	2	NA	NA	6.98038	0.165833	-5.41827	0.396825	NA	NA	NA	NA	2.94383e-12	0.868289	6.01777e-08	0.691496	NA	NA	NA	NA	8.96029e-09	0.999104	8.7655e-05	0.99809	NA	NA
ZNF778	NA	NA	NA	Stomach	8.32205e-12	2.44335e-08	6.83289	Cells_EBV-transformed_lymphocytes	6.63743e-08	7.69991e-05	5.40072	NA	NA	NA	0	1	1	0	2	NA	NA	6.98038	0.165833	5.41827	-0.396825	NA	NA	NA	NA	2.94383e-12	0.868289	6.01777e-08	0.691496	NA	NA	NA	NA	8.96029e-09	0.999104	6.56984e-05	0.995556	NA	NA
ZNF778	NA	NA	NA	Stomach	8.32205e-12	2.44335e-08	6.83289	Lung	6.63743e-08	5.77653e-05	5.40072	NA	NA	NA	0	1	1	0	2	NA	NA	6.98038	0.165833	4.40266	-0.396825	NA	NA	NA	NA	2.94383e-12	0.868289	1.06931e-05	0.691496	NA	NA	NA	NA	8.96029e-09	0.999104	0.00329366	0.998673	NA	NA
ZNF778	NA	NA	NA	Stomach	8.32205e-12	2.44335e-08	6.83289	Pancreas	1.81277e-05	0.00704811	-4.28679	NA	NA	NA	0	1	1	0	2	NA	NA	6.98038	0.165833	-4.27788	0.334904	NA	NA	NA	NA	2.94383e-12	0.868289	1.88685e-05	0.737697	NA	NA	NA	NA	8.96029e-09	0.999104	0.00650276	0.995944	NA	NA
ZNF778	NA	NA	NA	Stomach	8.32205e-12	2.44335e-08	6.83289	Pituitary	6.63743e-08	8.83098e-05	5.40072	NA	NA	NA	0	1	1	0	2	NA	NA	6.98038	0.165833	1.32073	-0.396825	NA	NA	NA	NA	2.94383e-12	0.868289	0.186592	0.691496	NA	NA	NA	NA	8.96029e-09	0.999104	0.791187	0.998633	NA	NA
ZNF778	NA	NA	NA	Stomach	8.32205e-12	2.44335e-08	6.83289	Small_Intestine_Terminal_Ileum	6.63743e-08	6.70563e-05	5.40072	NA	NA	NA	0	1	1	0	2	NA	NA	6.98038	0.165833	5.41827	-0.396825	NA	NA	NA	NA	2.94383e-12	0.868289	6.01777e-08	0.691496	NA	NA	NA	NA	8.96029e-09	0.999104	6.90128e-05	0.996077	NA	NA
ZNF778	NA	NA	NA	Stomach	8.32205e-12	2.44335e-08	6.83289	Spleen	6.63743e-08	8.9644e-05	-5.40072	NA	NA	NA	0	1	1	0	2	NA	NA	6.98038	0.165833	-5.41827	0.396825	NA	NA	NA	NA	2.94383e-12	0.868289	6.01777e-08	0.691496	NA	NA	NA	NA	8.96029e-09	0.999104	9.06371e-05	0.997662	NA	NA
ZNF778	NA	NA	NA	Stomach	8.32205e-12	2.44335e-08	6.83289	Stomach	6.63743e-08	7.35731e-05	-5.40072	NA	NA	NA	0	1	1	0	2	NA	NA	6.98038	0.165833	-5.1363	0.396825	NA	NA	NA	NA	2.94383e-12	0.868289	2.80196e-07	0.691496	NA	NA	NA	NA	8.96029e-09	0.999104	0.000230513	0.998123	NA	NA
ZNF778	NA	NA	NA	Stomach	8.32205e-12	2.44335e-08	6.83289	Testis	6.63743e-08	0.000143304	5.40072	NA	NA	NA	0	1	1	0	2	NA	NA	6.98038	0.165833	5.41827	-0.396825	NA	NA	NA	NA	2.94383e-12	0.868289	6.01777e-08	0.691496	NA	NA	NA	NA	8.96029e-09	0.999104	0.00011843	0.998688	NA	NA
ZNF778	NA	NA	NA	Stomach	8.32205e-12	2.44335e-08	6.83289	smultixcan	3.64931e-07	0.000290185	0.592241	NA	NA	NA	0	1	1	0	2	NA	NA	6.98038	0.165833	0.272335	-0.0417042	NA	NA	NA	NA	2.94383e-12	0.868289	1.46027e-07	0.921414	NA	NA	NA	NA	8.96029e-09	0.999104	0.00011607	0.999267	NA	NA
ZNF778	NA	NA	NA	Testis	6.63743e-08	9.60116e-05	5.40072	Artery_Coronary	6.63743e-08	7.03851e-05	5.40072	NA	NA	NA	0	1	1	0	2	NA	NA	5.41827	-0.396825	5.41827	-0.396825	NA	NA	NA	NA	6.01777e-08	0.691496	6.01777e-08	0.691496	NA	NA	NA	NA	7.20743e-05	0.999923	6.24819e-05	0.9994	NA	NA
ZNF778	NA	NA	NA	Testis	6.63743e-08	9.60116e-05	5.40072	Brain_Cerebellar_Hemisphere	6.63743e-08	8.20127e-05	-5.40072	NA	NA	NA	0	1	1	0	2	NA	NA	5.41827	-0.396825	-5.41827	0.396825	NA	NA	NA	NA	6.01777e-08	0.691496	6.01777e-08	0.691496	NA	NA	NA	NA	7.20743e-05	0.999923	7.84086e-05	0.997386	NA	NA
ZNF778	NA	NA	NA	Testis	6.63743e-08	9.60116e-05	5.40072	Brain_Cerebellum	6.63743e-08	9.62448e-05	-5.40072	NA	NA	NA	0	1	1	0	2	NA	NA	5.41827	-0.396825	-5.41827	0.396825	NA	NA	NA	NA	6.01777e-08	0.691496	6.01777e-08	0.691496	NA	NA	NA	NA	7.20743e-05	0.999923	8.7655e-05	0.99809	NA	NA
ZNF778	NA	NA	NA	Testis	6.63743e-08	9.60116e-05	5.40072	Cells_EBV-transformed_lymphocytes	6.63743e-08	7.69991e-05	5.40072	NA	NA	NA	0	1	1	0	2	NA	NA	5.41827	-0.396825	5.41827	-0.396825	NA	NA	NA	NA	6.01777e-08	0.691496	6.01777e-08	0.691496	NA	NA	NA	NA	7.20743e-05	0.999923	6.56984e-05	0.995556	NA	NA
ZNF778	NA	NA	NA	Testis	6.63743e-08	9.60116e-05	5.40072	Lung	6.63743e-08	5.77653e-05	5.40072	NA	NA	NA	0	1	1	0	2	NA	NA	5.41827	-0.396825	4.40266	-0.396825	NA	NA	NA	NA	6.01777e-08	0.691496	1.06931e-05	0.691496	NA	NA	NA	NA	7.20743e-05	0.999923	0.00329366	0.998673	NA	NA
ZNF778	NA	NA	NA	Testis	6.63743e-08	9.60116e-05	5.40072	Pancreas	1.81277e-05	0.00704811	-4.28679	NA	NA	NA	0	1	1	0	2	NA	NA	5.41827	-0.396825	-4.27788	0.334904	NA	NA	NA	NA	6.01777e-08	0.691496	1.88685e-05	0.737697	NA	NA	NA	NA	7.20743e-05	0.999923	0.00650276	0.995944	NA	NA
ZNF778	NA	NA	NA	Testis	6.63743e-08	9.60116e-05	5.40072	Pituitary	6.63743e-08	8.83098e-05	5.40072	NA	NA	NA	0	1	1	0	2	NA	NA	5.41827	-0.396825	1.32073	-0.396825	NA	NA	NA	NA	6.01777e-08	0.691496	0.186592	0.691496	NA	NA	NA	NA	7.20743e-05	0.999923	0.791187	0.998633	NA	NA
ZNF778	NA	NA	NA	Testis	6.63743e-08	9.60116e-05	5.40072	Small_Intestine_Terminal_Ileum	6.63743e-08	6.70563e-05	5.40072	NA	NA	NA	0	1	1	0	2	NA	NA	5.41827	-0.396825	5.41827	-0.396825	NA	NA	NA	NA	6.01777e-08	0.691496	6.01777e-08	0.691496	NA	NA	NA	NA	7.20743e-05	0.999923	6.90128e-05	0.996077	NA	NA
ZNF778	NA	NA	NA	Testis	6.63743e-08	9.60116e-05	5.40072	Spleen	6.63743e-08	8.9644e-05	-5.40072	NA	NA	NA	0	1	1	0	2	NA	NA	5.41827	-0.396825	-5.41827	0.396825	NA	NA	NA	NA	6.01777e-08	0.691496	6.01777e-08	0.691496	NA	NA	NA	NA	7.20743e-05	0.999923	9.06371e-05	0.997662	NA	NA
ZNF778	NA	NA	NA	Testis	6.63743e-08	9.60116e-05	5.40072	Stomach	6.63743e-08	7.35731e-05	-5.40072	NA	NA	NA	0	1	1	0	2	NA	NA	5.41827	-0.396825	-5.1363	0.396825	NA	NA	NA	NA	6.01777e-08	0.691496	2.80196e-07	0.691496	NA	NA	NA	NA	7.20743e-05	0.999923	0.000230513	0.998123	NA	NA
ZNF778	NA	NA	NA	Testis	6.63743e-08	9.60116e-05	5.40072	Testis	6.63743e-08	0.000143304	5.40072	NA	NA	NA	0	1	1	0	2	NA	NA	5.41827	-0.396825	5.41827	-0.396825	NA	NA	NA	NA	6.01777e-08	0.691496	6.01777e-08	0.691496	NA	NA	NA	NA	7.20743e-05	0.999923	0.00011843	0.998688	NA	NA
ZNF778	NA	NA	NA	Testis	6.63743e-08	9.60116e-05	5.40072	smultixcan	3.64931e-07	0.000290185	0.592241	NA	NA	NA	0	1	1	0	2	NA	NA	5.41827	-0.396825	0.272335	-0.0417042	NA	NA	NA	NA	6.01777e-08	0.691496	1.46027e-07	0.921414	NA	NA	NA	NA	7.20743e-05	0.999923	0.00011607	0.999267	NA	NA
ZNF778	NA	NA	NA	Vagina	2.99487e-07	0.000286419	-5.12377	Artery_Coronary	6.63743e-08	7.03851e-05	5.40072	NA	NA	NA	0	1	1	0	2	NA	NA	-5.01819	0.868606	5.41827	-0.396825	NA	NA	NA	NA	5.21598e-07	0.385062	6.01777e-08	0.691496	NA	NA	NA	NA	0.000476958	0.995476	6.24819e-05	0.9994	NA	NA
ZNF778	NA	NA	NA	Vagina	2.99487e-07	0.000286419	-5.12377	Brain_Cerebellar_Hemisphere	6.63743e-08	8.20127e-05	-5.40072	NA	NA	NA	0	1	1	0	2	NA	NA	-5.01819	0.868606	-5.41827	0.396825	NA	NA	NA	NA	5.21598e-07	0.385062	6.01777e-08	0.691496	NA	NA	NA	NA	0.000476958	0.995476	7.84086e-05	0.997386	NA	NA
ZNF778	NA	NA	NA	Vagina	2.99487e-07	0.000286419	-5.12377	Brain_Cerebellum	6.63743e-08	9.62448e-05	-5.40072	NA	NA	NA	0	1	1	0	2	NA	NA	-5.01819	0.868606	-5.41827	0.396825	NA	NA	NA	NA	5.21598e-07	0.385062	6.01777e-08	0.691496	NA	NA	NA	NA	0.000476958	0.995476	8.7655e-05	0.99809	NA	NA
ZNF778	NA	NA	NA	Vagina	2.99487e-07	0.000286419	-5.12377	Cells_EBV-transformed_lymphocytes	6.63743e-08	7.69991e-05	5.40072	NA	NA	NA	0	1	1	0	2	NA	NA	-5.01819	0.868606	5.41827	-0.396825	NA	NA	NA	NA	5.21598e-07	0.385062	6.01777e-08	0.691496	NA	NA	NA	NA	0.000476958	0.995476	6.56984e-05	0.995556	NA	NA
ZNF778	NA	NA	NA	Vagina	2.99487e-07	0.000286419	-5.12377	Lung	6.63743e-08	5.77653e-05	5.40072	NA	NA	NA	0	1	1	0	2	NA	NA	-5.01819	0.868606	4.40266	-0.396825	NA	NA	NA	NA	5.21598e-07	0.385062	1.06931e-05	0.691496	NA	NA	NA	NA	0.000476958	0.995476	0.00329366	0.998673	NA	NA
ZNF778	NA	NA	NA	Vagina	2.99487e-07	0.000286419	-5.12377	Pancreas	1.81277e-05	0.00704811	-4.28679	NA	NA	NA	0	1	1	0	2	NA	NA	-5.01819	0.868606	-4.27788	0.334904	NA	NA	NA	NA	5.21598e-07	0.385062	1.88685e-05	0.737697	NA	NA	NA	NA	0.000476958	0.995476	0.00650276	0.995944	NA	NA
ZNF778	NA	NA	NA	Vagina	2.99487e-07	0.000286419	-5.12377	Pituitary	6.63743e-08	8.83098e-05	5.40072	NA	NA	NA	0	1	1	0	2	NA	NA	-5.01819	0.868606	1.32073	-0.396825	NA	NA	NA	NA	5.21598e-07	0.385062	0.186592	0.691496	NA	NA	NA	NA	0.000476958	0.995476	0.791187	0.998633	NA	NA
ZNF778	NA	NA	NA	Vagina	2.99487e-07	0.000286419	-5.12377	Small_Intestine_Terminal_Ileum	6.63743e-08	6.70563e-05	5.40072	NA	NA	NA	0	1	1	0	2	NA	NA	-5.01819	0.868606	5.41827	-0.396825	NA	NA	NA	NA	5.21598e-07	0.385062	6.01777e-08	0.691496	NA	NA	NA	NA	0.000476958	0.995476	6.90128e-05	0.996077	NA	NA
ZNF778	NA	NA	NA	Vagina	2.99487e-07	0.000286419	-5.12377	Spleen	6.63743e-08	8.9644e-05	-5.40072	NA	NA	NA	0	1	1	0	2	NA	NA	-5.01819	0.868606	-5.41827	0.396825	NA	NA	NA	NA	5.21598e-07	0.385062	6.01777e-08	0.691496	NA	NA	NA	NA	0.000476958	0.995476	9.06371e-05	0.997662	NA	NA
ZNF778	NA	NA	NA	Vagina	2.99487e-07	0.000286419	-5.12377	Stomach	6.63743e-08	7.35731e-05	-5.40072	NA	NA	NA	0	1	1	0	2	NA	NA	-5.01819	0.868606	-5.1363	0.396825	NA	NA	NA	NA	5.21598e-07	0.385062	2.80196e-07	0.691496	NA	NA	NA	NA	0.000476958	0.995476	0.000230513	0.998123	NA	NA
ZNF778	NA	NA	NA	Vagina	2.99487e-07	0.000286419	-5.12377	Testis	6.63743e-08	0.000143304	5.40072	NA	NA	NA	0	1	1	0	2	NA	NA	-5.01819	0.868606	5.41827	-0.396825	NA	NA	NA	NA	5.21598e-07	0.385062	6.01777e-08	0.691496	NA	NA	NA	NA	0.000476958	0.995476	0.00011843	0.998688	NA	NA
ZNF778	NA	NA	NA	Vagina	2.99487e-07	0.000286419	-5.12377	smultixcan	3.64931e-07	0.000290185	0.592241	NA	NA	NA	0	1	1	0	2	NA	NA	-5.01819	0.868606	0.272335	-0.0417042	NA	NA	NA	NA	5.21598e-07	0.385062	1.46027e-07	0.921414	NA	NA	NA	NA	0.000476958	0.995476	0.00011607	0.999267	NA	NA
ZNF778	NA	NA	NA	smultixcan	3.33852e-07	0.000131969	1.50736	Artery_Coronary	6.63743e-08	7.03851e-05	5.40072	NA	NA	NA	0	1	1	0	2	NA	NA	1.80489	0.89124	5.41827	-0.396825	NA	NA	NA	NA	1.20402e-06	0.564238	6.01777e-08	0.691496	NA	NA	NA	NA	0.000380978	0.999496	6.24819e-05	0.9994	NA	NA
ZNF778	NA	NA	NA	smultixcan	3.33852e-07	0.000131969	1.50736	Brain_Cerebellar_Hemisphere	6.63743e-08	8.20127e-05	-5.40072	NA	NA	NA	0	1	1	0	2	NA	NA	1.80489	0.89124	-5.41827	0.396825	NA	NA	NA	NA	1.20402e-06	0.564238	6.01777e-08	0.691496	NA	NA	NA	NA	0.000380978	0.999496	7.84086e-05	0.997386	NA	NA
ZNF778	NA	NA	NA	smultixcan	3.33852e-07	0.000131969	1.50736	Brain_Cerebellum	6.63743e-08	9.62448e-05	-5.40072	NA	NA	NA	0	1	1	0	2	NA	NA	1.80489	0.89124	-5.41827	0.396825	NA	NA	NA	NA	1.20402e-06	0.564238	6.01777e-08	0.691496	NA	NA	NA	NA	0.000380978	0.999496	8.7655e-05	0.99809	NA	NA
ZNF778	NA	NA	NA	smultixcan	3.33852e-07	0.000131969	1.50736	Cells_EBV-transformed_lymphocytes	6.63743e-08	7.69991e-05	5.40072	NA	NA	NA	0	1	1	0	2	NA	NA	1.80489	0.89124	5.41827	-0.396825	NA	NA	NA	NA	1.20402e-06	0.564238	6.01777e-08	0.691496	NA	NA	NA	NA	0.000380978	0.999496	6.56984e-05	0.995556	NA	NA
ZNF778	NA	NA	NA	smultixcan	3.33852e-07	0.000131969	1.50736	Lung	6.63743e-08	5.77653e-05	5.40072	NA	NA	NA	0	1	1	0	2	NA	NA	1.80489	0.89124	4.40266	-0.396825	NA	NA	NA	NA	1.20402e-06	0.564238	1.06931e-05	0.691496	NA	NA	NA	NA	0.000380978	0.999496	0.00329366	0.998673	NA	NA
ZNF778	NA	NA	NA	smultixcan	3.33852e-07	0.000131969	1.50736	Pancreas	1.81277e-05	0.00704811	-4.28679	NA	NA	NA	0	1	1	0	2	NA	NA	1.80489	0.89124	-4.27788	0.334904	NA	NA	NA	NA	1.20402e-06	0.564238	1.88685e-05	0.737697	NA	NA	NA	NA	0.000380978	0.999496	0.00650276	0.995944	NA	NA
ZNF778	NA	NA	NA	smultixcan	3.33852e-07	0.000131969	1.50736	Pituitary	6.63743e-08	8.83098e-05	5.40072	NA	NA	NA	0	1	1	0	2	NA	NA	1.80489	0.89124	1.32073	-0.396825	NA	NA	NA	NA	1.20402e-06	0.564238	0.186592	0.691496	NA	NA	NA	NA	0.000380978	0.999496	0.791187	0.998633	NA	NA
ZNF778	NA	NA	NA	smultixcan	3.33852e-07	0.000131969	1.50736	Small_Intestine_Terminal_Ileum	6.63743e-08	6.70563e-05	5.40072	NA	NA	NA	0	1	1	0	2	NA	NA	1.80489	0.89124	5.41827	-0.396825	NA	NA	NA	NA	1.20402e-06	0.564238	6.01777e-08	0.691496	NA	NA	NA	NA	0.000380978	0.999496	6.90128e-05	0.996077	NA	NA
ZNF778	NA	NA	NA	smultixcan	3.33852e-07	0.000131969	1.50736	Spleen	6.63743e-08	8.9644e-05	-5.40072	NA	NA	NA	0	1	1	0	2	NA	NA	1.80489	0.89124	-5.41827	0.396825	NA	NA	NA	NA	1.20402e-06	0.564238	6.01777e-08	0.691496	NA	NA	NA	NA	0.000380978	0.999496	9.06371e-05	0.997662	NA	NA
ZNF778	NA	NA	NA	smultixcan	3.33852e-07	0.000131969	1.50736	Stomach	6.63743e-08	7.35731e-05	-5.40072	NA	NA	NA	0	1	1	0	2	NA	NA	1.80489	0.89124	-5.1363	0.396825	NA	NA	NA	NA	1.20402e-06	0.564238	2.80196e-07	0.691496	NA	NA	NA	NA	0.000380978	0.999496	0.000230513	0.998123	NA	NA
ZNF778	NA	NA	NA	smultixcan	3.33852e-07	0.000131969	1.50736	Testis	6.63743e-08	0.000143304	5.40072	NA	NA	NA	0	1	1	0	2	NA	NA	1.80489	0.89124	5.41827	-0.396825	NA	NA	NA	NA	1.20402e-06	0.564238	6.01777e-08	0.691496	NA	NA	NA	NA	0.000380978	0.999496	0.00011843	0.998688	NA	NA
ZNF778	NA	NA	NA	smultixcan	3.33852e-07	0.000131969	1.50736	smultixcan	3.64931e-07	0.000290185	0.592241	NA	NA	NA	0	1	1	0	2	NA	NA	1.80489	0.89124	0.272335	-0.0417042	NA	NA	NA	NA	1.20402e-06	0.564238	1.46027e-07	0.921414	NA	NA	NA	NA	0.000380978	0.999496	0.00011607	0.999267	NA	NA
ZSWIM7	NA	NA	NA	Artery_Aorta	1.95456e-05	0.00925861	-4.27002	Adipose_Subcutaneous	2.06383e-05	0.00682338	4.25787	NA	NA	NA	0	1	1	0	2	NA	NA	-4.44922	-0.468227	4.5339	0.966102	NA	NA	NA	NA	8.6183e-06	0.639622	5.79054e-06	0.333993	NA	NA	NA	NA	0.00453861	0.99909	0.00247542	0.998569	NA	NA
ZSWIM7	NA	NA	NA	Artery_Aorta	1.95456e-05	0.00925861	-4.27002	Adipose_Visceral_Omentum	2.82855e-05	0.00915078	-4.18685	NA	NA	NA	0	1	1	0	2	NA	NA	-4.44922	-0.468227	-4.36423	-0.461538	NA	NA	NA	NA	8.6183e-06	0.639622	1.27571e-05	0.644412	NA	NA	NA	NA	0.00453861	0.99909	0.00510453	0.998949	NA	NA
ZSWIM7	NA	NA	NA	Artery_Aorta	1.95456e-05	0.00925861	-4.27002	Artery_Aorta	2.06383e-05	0.008905	4.25787	NA	NA	NA	0	1	1	0	2	NA	NA	-4.44922	-0.468227	4.5339	0.966102	NA	NA	NA	NA	8.6183e-06	0.639622	5.79054e-06	0.333993	NA	NA	NA	NA	0.00453861	0.99909	0.00365456	0.998702	NA	NA
ZSWIM7	NA	NA	NA	Artery_Aorta	1.95456e-05	0.00925861	-4.27002	Brain_Amygdala	2.06383e-05	0.00871123	4.25787	NA	NA	NA	0	1	1	0	2	NA	NA	-4.44922	-0.468227	4.5339	0.966102	NA	NA	NA	NA	8.6183e-06	0.639622	5.79054e-06	0.333993	NA	NA	NA	NA	0.00453861	0.99909	0.00325428	0.994882	NA	NA
ZSWIM7	NA	NA	NA	Artery_Aorta	1.95456e-05	0.00925861	-4.27002	Brain_Cerebellum	1.55624e-05	0.00824601	4.32057	NA	NA	NA	0	1	1	0	2	NA	NA	-4.44922	-0.468227	4.5503	0.713726	NA	NA	NA	NA	8.6183e-06	0.639622	5.35684e-06	0.475396	NA	NA	NA	NA	0.00453861	0.99909	0.00368447	0.99809	NA	NA
ZSWIM7	NA	NA	NA	Artery_Aorta	1.95456e-05	0.00925861	-4.27002	Brain_Hypothalamus	2.06383e-05	0.00981245	4.25787	NA	NA	NA	0	1	1	0	2	NA	NA	-4.44922	-0.468227	4.5339	0.966102	NA	NA	NA	NA	8.6183e-06	0.639622	5.79054e-06	0.333993	NA	NA	NA	NA	0.00453861	0.99909	0.00385328	0.996776	NA	NA
ZSWIM7	NA	NA	NA	Artery_Aorta	1.95456e-05	0.00925861	-4.27002	Brain_Spinal_cord_cervical_c-1	2.06383e-05	0.00990234	4.25787	NA	NA	NA	0	1	1	0	2	NA	NA	-4.44922	-0.468227	4.5339	0.966102	NA	NA	NA	NA	8.6183e-06	0.639622	5.79054e-06	0.333993	NA	NA	NA	NA	0.00453861	0.99909	0.00365303	0.996677	NA	NA
ZSWIM7	NA	NA	NA	Artery_Aorta	1.95456e-05	0.00925861	-4.27002	Breast_Mammary_Tissue	2.82855e-05	0.00901451	-4.18685	NA	NA	NA	0	1	1	0	2	NA	NA	-4.44922	-0.468227	-4.36423	-0.461538	NA	NA	NA	NA	8.6183e-06	0.639622	1.27571e-05	0.644412	NA	NA	NA	NA	0.00453861	0.99909	0.00464801	0.998717	NA	NA
ZSWIM7	NA	NA	NA	Artery_Aorta	1.95456e-05	0.00925861	-4.27002	Colon_Transverse	2.06383e-05	0.00760722	4.25787	NA	NA	NA	0	1	1	0	2	NA	NA	-4.44922	-0.468227	4.5339	0.966102	NA	NA	NA	NA	8.6183e-06	0.639622	5.79054e-06	0.333993	NA	NA	NA	NA	0.00453861	0.99909	0.00272288	0.993602	NA	NA
ZSWIM7	NA	NA	NA	Artery_Aorta	1.95456e-05	0.00925861	-4.27002	Esophagus_Gastroesophageal_Junction	2.06383e-05	0.00866509	-4.25787	NA	NA	NA	0	1	1	0	2	NA	NA	-4.44922	-0.468227	-4.5339	-0.966102	NA	NA	NA	NA	8.6183e-06	0.639622	5.79054e-06	0.333993	NA	NA	NA	NA	0.00453861	0.99909	0.00362577	0.997228	NA	NA
ZSWIM7	NA	NA	NA	Artery_Aorta	1.95456e-05	0.00925861	-4.27002	Esophagus_Mucosa	2.82855e-05	0.00825108	4.18685	NA	NA	NA	0	1	1	0	2	NA	NA	-4.44922	-0.468227	4.36423	0.461538	NA	NA	NA	NA	8.6183e-06	0.639622	1.27571e-05	0.644412	NA	NA	NA	NA	0.00453861	0.99909	0.00425084	0.992867	NA	NA
ZSWIM7	NA	NA	NA	Artery_Aorta	1.95456e-05	0.00925861	-4.27002	Kidney_Cortex	1.35196e-05	0.00561093	4.35152	NA	NA	NA	0	1	1	0	2	NA	NA	-4.44922	-0.468227	4.5808	0.707807	NA	NA	NA	NA	8.6183e-06	0.639622	4.63194e-06	0.479065	NA	NA	NA	NA	0.00453861	0.99909	0.00228769	0.996956	NA	NA
ZSWIM7	NA	NA	NA	Artery_Aorta	1.95456e-05	0.00925861	-4.27002	Lung	2.06383e-05	0.00565229	4.25787	NA	NA	NA	0	1	1	0	2	NA	NA	-4.44922	-0.468227	4.5339	0.966102	NA	NA	NA	NA	8.6183e-06	0.639622	5.79054e-06	0.333993	NA	NA	NA	NA	0.00453861	0.99909	0.00217785	0.998673	NA	NA
ZSWIM7	NA	NA	NA	Artery_Aorta	1.95456e-05	0.00925861	-4.27002	Minor_Salivary_Gland	2.82855e-05	0.00905779	4.18685	NA	NA	NA	0	1	1	0	2	NA	NA	-4.44922	-0.468227	4.36423	0.461538	NA	NA	NA	NA	8.6183e-06	0.639622	1.27571e-05	0.644412	NA	NA	NA	NA	0.00453861	0.99909	0.00467965	0.995274	NA	NA
ZSWIM7	NA	NA	NA	Artery_Aorta	1.95456e-05	0.00925861	-4.27002	Muscle_Skeletal	2.06383e-05	0.00893495	-4.25787	NA	NA	NA	0	1	1	0	2	NA	NA	-4.44922	-0.468227	-4.5339	-0.966102	NA	NA	NA	NA	8.6183e-06	0.639622	5.79054e-06	0.333993	NA	NA	NA	NA	0.00453861	0.99909	0.00355098	0.998434	NA	NA
ZSWIM7	NA	NA	NA	Artery_Aorta	1.95456e-05	0.00925861	-4.27002	Nerve_Tibial	2.06383e-05	0.00748211	4.25787	NA	NA	NA	0	1	1	0	2	NA	NA	-4.44922	-0.468227	4.5339	0.966102	NA	NA	NA	NA	8.6183e-06	0.639622	5.79054e-06	0.333993	NA	NA	NA	NA	0.00453861	0.99909	0.00296371	0.992985	NA	NA
ZSWIM7	NA	NA	NA	Artery_Aorta	1.95456e-05	0.00925861	-4.27002	Pancreas	2.82855e-05	0.00931732	4.18685	NA	NA	NA	0	1	1	0	2	NA	NA	-4.44922	-0.468227	4.36423	0.461538	NA	NA	NA	NA	8.6183e-06	0.639622	1.27571e-05	0.644412	NA	NA	NA	NA	0.00453861	0.99909	0.00527127	0.995944	NA	NA
ZSWIM7	NA	NA	NA	Artery_Aorta	1.95456e-05	0.00925861	-4.27002	Pituitary	2.82855e-05	0.0095987	-4.18685	NA	NA	NA	0	1	1	0	2	NA	NA	-4.44922	-0.468227	-4.36423	-0.461538	NA	NA	NA	NA	8.6183e-06	0.639622	1.27571e-05	0.644412	NA	NA	NA	NA	0.00453861	0.99909	0.00513746	0.998633	NA	NA
ZSWIM7	NA	NA	NA	Artery_Aorta	1.95456e-05	0.00925861	-4.27002	Prostate	2.82855e-05	0.00914159	4.18685	NA	NA	NA	0	1	1	0	2	NA	NA	-4.44922	-0.468227	4.36423	0.461538	NA	NA	NA	NA	8.6183e-06	0.639622	1.27571e-05	0.644412	NA	NA	NA	NA	0.00453861	0.99909	0.0047119	0.997196	NA	NA
ZSWIM7	NA	NA	NA	Artery_Aorta	1.95456e-05	0.00925861	-4.27002	Skin_Not_Sun_Exposed_Suprapubic	2.82855e-05	0.00865903	4.18685	NA	NA	NA	0	1	1	0	2	NA	NA	-4.44922	-0.468227	4.36423	0.461538	NA	NA	NA	NA	8.6183e-06	0.639622	1.27571e-05	0.644412	NA	NA	NA	NA	0.00453861	0.99909	0.00460219	0.997342	NA	NA
ZSWIM7	NA	NA	NA	Artery_Aorta	1.95456e-05	0.00925861	-4.27002	Skin_Sun_Exposed_Lower_leg	2.82855e-05	0.00798801	-4.18685	NA	NA	NA	0	1	1	0	2	NA	NA	-4.44922	-0.468227	-4.36423	-0.461538	NA	NA	NA	NA	8.6183e-06	0.639622	1.27571e-05	0.644412	NA	NA	NA	NA	0.00453861	0.99909	0.00407738	0.99598	NA	NA
ZSWIM7	NA	NA	NA	Artery_Aorta	1.95456e-05	0.00925861	-4.27002	Small_Intestine_Terminal_Ileum	2.82855e-05	0.00915929	4.18685	NA	NA	NA	0	1	1	0	2	NA	NA	-4.44922	-0.468227	4.36423	0.461538	NA	NA	NA	NA	8.6183e-06	0.639622	1.27571e-05	0.644412	NA	NA	NA	NA	0.00453861	0.99909	0.00457607	0.996077	NA	NA
ZSWIM7	NA	NA	NA	Artery_Aorta	1.95456e-05	0.00925861	-4.27002	Stomach	2.06383e-05	0.00705351	4.25787	NA	NA	NA	0	1	1	0	2	NA	NA	-4.44922	-0.468227	4.5339	0.966102	NA	NA	NA	NA	8.6183e-06	0.639622	5.79054e-06	0.333993	NA	NA	NA	NA	0.00453861	0.99909	0.00277888	0.998123	NA	NA
ZSWIM7	NA	NA	NA	Artery_Aorta	1.95456e-05	0.00925861	-4.27002	Testis	2.06383e-05	0.00937241	4.25787	NA	NA	NA	0	1	1	0	2	NA	NA	-4.44922	-0.468227	4.5339	0.966102	NA	NA	NA	NA	8.6183e-06	0.639622	5.79054e-06	0.333993	NA	NA	NA	NA	0.00453861	0.99909	0.00384436	0.990542	NA	NA
ZSWIM7	NA	NA	NA	Artery_Aorta	1.95456e-05	0.00925861	-4.27002	Thyroid	2.82855e-05	0.00837698	4.18685	NA	NA	NA	0	1	1	0	2	NA	NA	-4.44922	-0.468227	4.36423	0.461538	NA	NA	NA	NA	8.6183e-06	0.639622	1.27571e-05	0.644412	NA	NA	NA	NA	0.00453861	0.99909	0.00435231	0.996082	NA	NA
ZSWIM7	NA	NA	NA	Artery_Aorta	1.95456e-05	0.00925861	-4.27002	Uterus	2.06383e-05	0.00815918	4.25787	NA	NA	NA	0	1	1	0	2	NA	NA	-4.44922	-0.468227	4.5339	0.966102	NA	NA	NA	NA	8.6183e-06	0.639622	5.79054e-06	0.333993	NA	NA	NA	NA	0.00453861	0.99909	0.00329639	0.997467	NA	NA
ZSWIM7	NA	NA	NA	Artery_Aorta	1.95456e-05	0.00925861	-4.27002	Vagina	2.82855e-05	0.0095806	4.18685	NA	NA	NA	0	1	1	0	2	NA	NA	-4.44922	-0.468227	4.36423	0.461538	NA	NA	NA	NA	8.6183e-06	0.639622	1.27571e-05	0.644412	NA	NA	NA	NA	0.00453861	0.99909	0.00518747	0.995089	NA	NA
ZSWIM7	NA	NA	NA	Artery_Aorta	1.95456e-05	0.00925861	-4.27002	smultixcan	2.82855e-05	0.00927793	-2.51211	NA	NA	NA	0	1	1	0	2	NA	NA	-4.44922	-0.468227	-2.61854	-0.276923	NA	NA	NA	NA	8.6183e-06	0.639622	1.27571e-05	0.644412	NA	NA	NA	NA	0.00453861	0.99909	0.0048133	0.999267	NA	NA
ZSWIM7	NA	NA	NA	Spleen	1.95456e-05	0.00889627	4.27002	Adipose_Subcutaneous	2.06383e-05	0.00682338	4.25787	NA	NA	NA	0	1	1	0	2	NA	NA	4.44922	0.468227	4.5339	0.966102	NA	NA	NA	NA	8.6183e-06	0.639622	5.79054e-06	0.333993	NA	NA	NA	NA	0.0040506	0.996414	0.00247542	0.998569	NA	NA
ZSWIM7	NA	NA	NA	Spleen	1.95456e-05	0.00889627	4.27002	Adipose_Visceral_Omentum	2.82855e-05	0.00915078	-4.18685	NA	NA	NA	0	1	1	0	2	NA	NA	4.44922	0.468227	-4.36423	-0.461538	NA	NA	NA	NA	8.6183e-06	0.639622	1.27571e-05	0.644412	NA	NA	NA	NA	0.0040506	0.996414	0.00510453	0.998949	NA	NA
ZSWIM7	NA	NA	NA	Spleen	1.95456e-05	0.00889627	4.27002	Artery_Aorta	2.06383e-05	0.008905	4.25787	NA	NA	NA	0	1	1	0	2	NA	NA	4.44922	0.468227	4.5339	0.966102	NA	NA	NA	NA	8.6183e-06	0.639622	5.79054e-06	0.333993	NA	NA	NA	NA	0.0040506	0.996414	0.00365456	0.998702	NA	NA
ZSWIM7	NA	NA	NA	Spleen	1.95456e-05	0.00889627	4.27002	Brain_Amygdala	2.06383e-05	0.00871123	4.25787	NA	NA	NA	0	1	1	0	2	NA	NA	4.44922	0.468227	4.5339	0.966102	NA	NA	NA	NA	8.6183e-06	0.639622	5.79054e-06	0.333993	NA	NA	NA	NA	0.0040506	0.996414	0.00325428	0.994882	NA	NA
ZSWIM7	NA	NA	NA	Spleen	1.95456e-05	0.00889627	4.27002	Brain_Cerebellum	1.55624e-05	0.00824601	4.32057	NA	NA	NA	0	1	1	0	2	NA	NA	4.44922	0.468227	4.5503	0.713726	NA	NA	NA	NA	8.6183e-06	0.639622	5.35684e-06	0.475396	NA	NA	NA	NA	0.0040506	0.996414	0.00368447	0.99809	NA	NA
ZSWIM7	NA	NA	NA	Spleen	1.95456e-05	0.00889627	4.27002	Brain_Hypothalamus	2.06383e-05	0.00981245	4.25787	NA	NA	NA	0	1	1	0	2	NA	NA	4.44922	0.468227	4.5339	0.966102	NA	NA	NA	NA	8.6183e-06	0.639622	5.79054e-06	0.333993	NA	NA	NA	NA	0.0040506	0.996414	0.00385328	0.996776	NA	NA
ZSWIM7	NA	NA	NA	Spleen	1.95456e-05	0.00889627	4.27002	Brain_Spinal_cord_cervical_c-1	2.06383e-05	0.00990234	4.25787	NA	NA	NA	0	1	1	0	2	NA	NA	4.44922	0.468227	4.5339	0.966102	NA	NA	NA	NA	8.6183e-06	0.639622	5.79054e-06	0.333993	NA	NA	NA	NA	0.0040506	0.996414	0.00365303	0.996677	NA	NA
ZSWIM7	NA	NA	NA	Spleen	1.95456e-05	0.00889627	4.27002	Breast_Mammary_Tissue	2.82855e-05	0.00901451	-4.18685	NA	NA	NA	0	1	1	0	2	NA	NA	4.44922	0.468227	-4.36423	-0.461538	NA	NA	NA	NA	8.6183e-06	0.639622	1.27571e-05	0.644412	NA	NA	NA	NA	0.0040506	0.996414	0.00464801	0.998717	NA	NA
ZSWIM7	NA	NA	NA	Spleen	1.95456e-05	0.00889627	4.27002	Colon_Transverse	2.06383e-05	0.00760722	4.25787	NA	NA	NA	0	1	1	0	2	NA	NA	4.44922	0.468227	4.5339	0.966102	NA	NA	NA	NA	8.6183e-06	0.639622	5.79054e-06	0.333993	NA	NA	NA	NA	0.0040506	0.996414	0.00272288	0.993602	NA	NA
ZSWIM7	NA	NA	NA	Spleen	1.95456e-05	0.00889627	4.27002	Esophagus_Gastroesophageal_Junction	2.06383e-05	0.00866509	-4.25787	NA	NA	NA	0	1	1	0	2	NA	NA	4.44922	0.468227	-4.5339	-0.966102	NA	NA	NA	NA	8.6183e-06	0.639622	5.79054e-06	0.333993	NA	NA	NA	NA	0.0040506	0.996414	0.00362577	0.997228	NA	NA
ZSWIM7	NA	NA	NA	Spleen	1.95456e-05	0.00889627	4.27002	Esophagus_Mucosa	2.82855e-05	0.00825108	4.18685	NA	NA	NA	0	1	1	0	2	NA	NA	4.44922	0.468227	4.36423	0.461538	NA	NA	NA	NA	8.6183e-06	0.639622	1.27571e-05	0.644412	NA	NA	NA	NA	0.0040506	0.996414	0.00425084	0.992867	NA	NA
ZSWIM7	NA	NA	NA	Spleen	1.95456e-05	0.00889627	4.27002	Kidney_Cortex	1.35196e-05	0.00561093	4.35152	NA	NA	NA	0	1	1	0	2	NA	NA	4.44922	0.468227	4.5808	0.707807	NA	NA	NA	NA	8.6183e-06	0.639622	4.63194e-06	0.479065	NA	NA	NA	NA	0.0040506	0.996414	0.00228769	0.996956	NA	NA
ZSWIM7	NA	NA	NA	Spleen	1.95456e-05	0.00889627	4.27002	Lung	2.06383e-05	0.00565229	4.25787	NA	NA	NA	0	1	1	0	2	NA	NA	4.44922	0.468227	4.5339	0.966102	NA	NA	NA	NA	8.6183e-06	0.639622	5.79054e-06	0.333993	NA	NA	NA	NA	0.0040506	0.996414	0.00217785	0.998673	NA	NA
ZSWIM7	NA	NA	NA	Spleen	1.95456e-05	0.00889627	4.27002	Minor_Salivary_Gland	2.82855e-05	0.00905779	4.18685	NA	NA	NA	0	1	1	0	2	NA	NA	4.44922	0.468227	4.36423	0.461538	NA	NA	NA	NA	8.6183e-06	0.639622	1.27571e-05	0.644412	NA	NA	NA	NA	0.0040506	0.996414	0.00467965	0.995274	NA	NA
ZSWIM7	NA	NA	NA	Spleen	1.95456e-05	0.00889627	4.27002	Muscle_Skeletal	2.06383e-05	0.00893495	-4.25787	NA	NA	NA	0	1	1	0	2	NA	NA	4.44922	0.468227	-4.5339	-0.966102	NA	NA	NA	NA	8.6183e-06	0.639622	5.79054e-06	0.333993	NA	NA	NA	NA	0.0040506	0.996414	0.00355098	0.998434	NA	NA
ZSWIM7	NA	NA	NA	Spleen	1.95456e-05	0.00889627	4.27002	Nerve_Tibial	2.06383e-05	0.00748211	4.25787	NA	NA	NA	0	1	1	0	2	NA	NA	4.44922	0.468227	4.5339	0.966102	NA	NA	NA	NA	8.6183e-06	0.639622	5.79054e-06	0.333993	NA	NA	NA	NA	0.0040506	0.996414	0.00296371	0.992985	NA	NA
ZSWIM7	NA	NA	NA	Spleen	1.95456e-05	0.00889627	4.27002	Pancreas	2.82855e-05	0.00931732	4.18685	NA	NA	NA	0	1	1	0	2	NA	NA	4.44922	0.468227	4.36423	0.461538	NA	NA	NA	NA	8.6183e-06	0.639622	1.27571e-05	0.644412	NA	NA	NA	NA	0.0040506	0.996414	0.00527127	0.995944	NA	NA
ZSWIM7	NA	NA	NA	Spleen	1.95456e-05	0.00889627	4.27002	Pituitary	2.82855e-05	0.0095987	-4.18685	NA	NA	NA	0	1	1	0	2	NA	NA	4.44922	0.468227	-4.36423	-0.461538	NA	NA	NA	NA	8.6183e-06	0.639622	1.27571e-05	0.644412	NA	NA	NA	NA	0.0040506	0.996414	0.00513746	0.998633	NA	NA
ZSWIM7	NA	NA	NA	Spleen	1.95456e-05	0.00889627	4.27002	Prostate	2.82855e-05	0.00914159	4.18685	NA	NA	NA	0	1	1	0	2	NA	NA	4.44922	0.468227	4.36423	0.461538	NA	NA	NA	NA	8.6183e-06	0.639622	1.27571e-05	0.644412	NA	NA	NA	NA	0.0040506	0.996414	0.0047119	0.997196	NA	NA
ZSWIM7	NA	NA	NA	Spleen	1.95456e-05	0.00889627	4.27002	Skin_Not_Sun_Exposed_Suprapubic	2.82855e-05	0.00865903	4.18685	NA	NA	NA	0	1	1	0	2	NA	NA	4.44922	0.468227	4.36423	0.461538	NA	NA	NA	NA	8.6183e-06	0.639622	1.27571e-05	0.644412	NA	NA	NA	NA	0.0040506	0.996414	0.00460219	0.997342	NA	NA
ZSWIM7	NA	NA	NA	Spleen	1.95456e-05	0.00889627	4.27002	Skin_Sun_Exposed_Lower_leg	2.82855e-05	0.00798801	-4.18685	NA	NA	NA	0	1	1	0	2	NA	NA	4.44922	0.468227	-4.36423	-0.461538	NA	NA	NA	NA	8.6183e-06	0.639622	1.27571e-05	0.644412	NA	NA	NA	NA	0.0040506	0.996414	0.00407738	0.99598	NA	NA
ZSWIM7	NA	NA	NA	Spleen	1.95456e-05	0.00889627	4.27002	Small_Intestine_Terminal_Ileum	2.82855e-05	0.00915929	4.18685	NA	NA	NA	0	1	1	0	2	NA	NA	4.44922	0.468227	4.36423	0.461538	NA	NA	NA	NA	8.6183e-06	0.639622	1.27571e-05	0.644412	NA	NA	NA	NA	0.0040506	0.996414	0.00457607	0.996077	NA	NA
ZSWIM7	NA	NA	NA	Spleen	1.95456e-05	0.00889627	4.27002	Stomach	2.06383e-05	0.00705351	4.25787	NA	NA	NA	0	1	1	0	2	NA	NA	4.44922	0.468227	4.5339	0.966102	NA	NA	NA	NA	8.6183e-06	0.639622	5.79054e-06	0.333993	NA	NA	NA	NA	0.0040506	0.996414	0.00277888	0.998123	NA	NA
ZSWIM7	NA	NA	NA	Spleen	1.95456e-05	0.00889627	4.27002	Testis	2.06383e-05	0.00937241	4.25787	NA	NA	NA	0	1	1	0	2	NA	NA	4.44922	0.468227	4.5339	0.966102	NA	NA	NA	NA	8.6183e-06	0.639622	5.79054e-06	0.333993	NA	NA	NA	NA	0.0040506	0.996414	0.00384436	0.990542	NA	NA
ZSWIM7	NA	NA	NA	Spleen	1.95456e-05	0.00889627	4.27002	Thyroid	2.82855e-05	0.00837698	4.18685	NA	NA	NA	0	1	1	0	2	NA	NA	4.44922	0.468227	4.36423	0.461538	NA	NA	NA	NA	8.6183e-06	0.639622	1.27571e-05	0.644412	NA	NA	NA	NA	0.0040506	0.996414	0.00435231	0.996082	NA	NA
ZSWIM7	NA	NA	NA	Spleen	1.95456e-05	0.00889627	4.27002	Uterus	2.06383e-05	0.00815918	4.25787	NA	NA	NA	0	1	1	0	2	NA	NA	4.44922	0.468227	4.5339	0.966102	NA	NA	NA	NA	8.6183e-06	0.639622	5.79054e-06	0.333993	NA	NA	NA	NA	0.0040506	0.996414	0.00329639	0.997467	NA	NA
ZSWIM7	NA	NA	NA	Spleen	1.95456e-05	0.00889627	4.27002	Vagina	2.82855e-05	0.0095806	4.18685	NA	NA	NA	0	1	1	0	2	NA	NA	4.44922	0.468227	4.36423	0.461538	NA	NA	NA	NA	8.6183e-06	0.639622	1.27571e-05	0.644412	NA	NA	NA	NA	0.0040506	0.996414	0.00518747	0.995089	NA	NA
ZSWIM7	NA	NA	NA	Spleen	1.95456e-05	0.00889627	4.27002	smultixcan	2.82855e-05	0.00927793	-2.51211	NA	NA	NA	0	1	1	0	2	NA	NA	4.44922	0.468227	-2.61854	-0.276923	NA	NA	NA	NA	8.6183e-06	0.639622	1.27571e-05	0.644412	NA	NA	NA	NA	0.0040506	0.996414	0.0048133	0.999267	NA	NA
STH	3.1785e-14	1.41944e-10	7.59084	NA	NA	NA	NA	NA	NA	NA	NA	NA	NA	NA	1	0	0	0	1	-7.96039	-1.11472	NA	NA	NA	NA	NA	NA	1.715e-15	0.26497	NA	NA	NA	NA	NA	NA	1.69621e-11	0.984366	NA	NA	NA	NA	NA	NA
MAPT	4.4372e-13	1.3164e-09	7.24151	NA	NA	NA	NA	NA	NA	NA	NA	NA	NA	NA	1	0	0	0	1	7.56956	-1.12757	NA	NA	NA	NA	NA	NA	3.745e-14	0.2595	NA	NA	NA	NA	NA	NA	1.1959e-10	0.984366	NA	NA	NA	NA	NA	NA
SPPL2C	1.2537e-10	1.39968e-07	-6.43268	NA	NA	NA	NA	NA	NA	NA	NA	NA	NA	NA	1	0	0	0	1	-5.8542	-1.24091	NA	NA	NA	NA	NA	NA	4.7931e-09	0.21464	NA	NA	NA	NA	NA	NA	2.77907e-06	0.971802	NA	NA	NA	NA	NA	NA
FAM117A	5.6315e-09	3.32592e-06	5.82735	NA	NA	NA	NA	NA	NA	NA	NA	NA	NA	NA	1	0	0	0	1	-5.38111	-1.25467	NA	NA	NA	NA	NA	NA	7.4027e-08	0.2096	NA	NA	NA	NA	NA	NA	2.89252e-05	0.971802	NA	NA	NA	NA	NA	NA
CCR9	3.168e-08	1.45103e-05	5.53189	NA	NA	NA	NA	NA	NA	NA	NA	NA	NA	NA	1	0	0	0	1	5.50775	1.89142	NA	NA	NA	NA	NA	NA	3.6344e-08	0.058568	NA	NA	NA	NA	NA	NA	1.55535e-05	0.92641	NA	NA	NA	NA	NA	NA
ITSN1	5.0187e-08	2.08486e-05	-5.45065	NA	NA	NA	NA	NA	NA	NA	NA	NA	NA	NA	1	0	0	0	1	-5.06585	-1.1457	NA	NA	NA	NA	NA	NA	4.0659e-07	0.25192	NA	NA	NA	NA	NA	NA	0.000128211	0.984366	NA	NA	NA	NA	NA	NA
IL3	8.4624e-08	3.21625e-05	5.35698	NA	NA	NA	NA	NA	NA	NA	NA	NA	NA	NA	1	0	0	0	1	-4.72412	-1.8967	NA	NA	NA	NA	NA	NA	2.3111e-06	0.057868	NA	NA	NA	NA	NA	NA	0.000619996	0.923124	NA	NA	NA	NA	NA	NA
LRRC37A	1.0979e-07	4.08579e-05	5.30973	NA	NA	NA	NA	NA	NA	NA	NA	NA	NA	NA	1	0	0	0	1	5.54968	-1.17321	NA	NA	NA	NA	NA	NA	2.862e-08	0.24071	NA	NA	NA	NA	NA	NA	1.28604e-05	0.980195	NA	NA	NA	NA	NA	NA
EFNA4	1.5653e-07	5.70632e-05	-5.24471	NA	NA	NA	NA	NA	NA	NA	NA	NA	NA	NA	1	0	0	0	1	5.40292	-1.12724	NA	NA	NA	NA	NA	NA	6.5565e-08	0.25964	NA	NA	NA	NA	NA	NA	2.67833e-05	0.984366	NA	NA	NA	NA	NA	NA
ARL17B	2.655e-07	9.12044e-05	-5.14642	NA	NA	NA	NA	NA	NA	NA	NA	NA	NA	NA	1	0	0	0	1	5.36294	-1.17509	NA	NA	NA	NA	NA	NA	8.1879e-08	0.23996	NA	NA	NA	NA	NA	NA	3.13126e-05	0.980168	NA	NA	NA	NA	NA	NA
CSF2	2.1111e-06	0.000608235	-4.74249	NA	NA	NA	NA	NA	NA	NA	NA	NA	NA	NA	1	0	0	0	1	4.76645	-1.23956	NA	NA	NA	NA	NA	NA	1.875e-06	0.21514	NA	NA	NA	NA	NA	NA	0.000518481	0.971802	NA	NA	NA	NA	NA	NA
EFNA3	3.6185e-06	0.000950548	-4.63217	NA	NA	NA	NA	NA	NA	NA	NA	NA	NA	NA	1	0	0	0	1	-4.6566	1.30436	NA	NA	NA	NA	NA	NA	3.2147e-06	0.19211	NA	NA	NA	NA	NA	NA	0.000813817	0.963369	NA	NA	NA	NA	NA	NA
KAT7	7.0418e-06	0.00168029	4.49242	NA	NA	NA	NA	NA	NA	NA	NA	NA	NA	NA	1	0	0	0	1	-4.80103	0.967248	NA	NA	NA	NA	NA	NA	1.5785e-06	0.33342	NA	NA	NA	NA	NA	NA	0.000450349	0.99788	NA	NA	NA	NA	NA	NA
CASR	2.8099e-05	0.00563969	4.18835	NA	NA	NA	NA	NA	NA	NA	NA	NA	NA	NA	1	0	0	0	1	3.69093	-1.75604	NA	NA	NA	NA	NA	NA	0.00022344	0.079081	NA	NA	NA	NA	NA	NA	0.0278897	0.944547	NA	NA	NA	NA	NA	NA
SACM1L	4.5201e-05	0.00832397	-4.07915	NA	NA	NA	NA	NA	NA	NA	NA	NA	NA	NA	1	0	0	0	1	-4.16711	-1.52488	NA	NA	NA	NA	NA	NA	3.0848e-05	0.12729	NA	NA	NA	NA	NA	NA	0.00572351	0.954053	NA	NA	NA	NA	NA	NA
ABTB2	NA	NA	NA	Whole_Blood	1.31186e-06	0.00133399	4.83795	NA	NA	NA	NA	NA	NA	NA	0	1	0	0	1	NA	NA	5.02758	0.519812	NA	NA	NA	NA	NA	NA	4.967e-07	0.603195	NA	NA	NA	NA	NA	NA	0.000610941	0.995713	NA	NA	NA	NA
ANXA11	NA	NA	NA	Liver	3.24433e-06	0.00228121	-4.65471	NA	NA	NA	NA	NA	NA	NA	0	1	0	0	1	NA	NA	-4.78707	-0.531867	NA	NA	NA	NA	NA	NA	1.69232e-06	0.594818	NA	NA	NA	NA	NA	NA	0.00141894	0.999958	NA	NA	NA	NA
AP000569.9	NA	NA	NA	Cells_EBV-transformed_lymphocytes	2.75385e-09	5.59968e-06	-5.94564	NA	NA	NA	NA	NA	NA	NA	0	1	0	0	1	NA	NA	-6.27364	-1.06463	NA	NA	NA	NA	NA	NA	3.52696e-10	0.287045	NA	NA	NA	NA	NA	NA	7.43835e-07	0.994188	NA	NA	NA	NA
AP000569.9	NA	NA	NA	smultixcan	5.78416e-20	1.39726e-16	-2.76271	NA	NA	NA	NA	NA	NA	NA	0	1	0	0	1	NA	NA	-3.06569	-1.20779	NA	NA	NA	NA	NA	NA	5.58709e-21	0.459742	NA	NA	NA	NA	NA	NA	1.74261e-17	0.999496	NA	NA	NA	NA
ASH1L	NA	NA	NA	smultixcan	3.44225e-16	6.80345e-13	0.116366	NA	NA	NA	NA	NA	NA	NA	0	1	0	0	1	NA	NA	-0.0506047	-0.890431	NA	NA	NA	NA	NA	NA	3.15101e-17	0.51127	NA	NA	NA	NA	NA	NA	6.87959e-14	0.999496	NA	NA	NA	NA
ATP5O	NA	NA	NA	Adrenal_Gland	1.53712e-06	0.00115796	4.80635	NA	NA	NA	NA	NA	NA	NA	0	1	0	0	1	NA	NA	5.08643	0.858108	NA	NA	NA	NA	NA	NA	3.64867e-07	0.390833	NA	NA	NA	NA	NA	NA	0.000285034	0.999551	NA	NA	NA	NA
ATP5O	NA	NA	NA	Brain_Amygdala	1.0637e-05	0.00855788	4.4038	NA	NA	NA	NA	NA	NA	NA	0	1	0	0	1	NA	NA	4.67711	0.896875	NA	NA	NA	NA	NA	NA	2.90947e-06	0.369786	NA	NA	NA	NA	NA	NA	0.00288513	0.985847	NA	NA	NA	NA
ATP5O	NA	NA	NA	Brain_Caudate_basal_ganglia	2.85125e-07	0.000479296	5.13302	NA	NA	NA	NA	NA	NA	NA	0	1	0	0	1	NA	NA	5.42256	0.882116	NA	NA	NA	NA	NA	NA	5.87513e-08	0.377714	NA	NA	NA	NA	NA	NA	0.00011949	0.993174	NA	NA	NA	NA
ATP5O	NA	NA	NA	Brain_Cerebellar_Hemisphere	1.0637e-05	0.00556267	4.4038	NA	NA	NA	NA	NA	NA	NA	0	1	0	0	1	NA	NA	4.67711	0.896875	NA	NA	NA	NA	NA	NA	2.90947e-06	0.369786	NA	NA	NA	NA	NA	NA	0.00192041	0.998253	NA	NA	NA	NA
ATP5O	NA	NA	NA	Brain_Cortex	1.53712e-06	0.00183501	4.80635	NA	NA	NA	NA	NA	NA	NA	0	1	0	0	1	NA	NA	5.08643	0.858108	NA	NA	NA	NA	NA	NA	3.64867e-07	0.390833	NA	NA	NA	NA	NA	NA	0.000500152	0.996818	NA	NA	NA	NA
ATP5O	NA	NA	NA	Brain_Frontal_Cortex_BA9	3.12488e-08	5.23105e-05	5.53429	NA	NA	NA	NA	NA	NA	NA	0	1	0	0	1	NA	NA	5.8237	0.888936	NA	NA	NA	NA	NA	NA	5.75598e-09	0.374037	NA	NA	NA	NA	NA	NA	1.39698e-05	0.996491	NA	NA	NA	NA
ATP5O	NA	NA	NA	Brain_Hypothalamus	1.0637e-05	0.00801959	4.4038	NA	NA	NA	NA	NA	NA	NA	0	1	0	0	1	NA	NA	4.67711	0.896875	NA	NA	NA	NA	NA	NA	2.90947e-06	0.369786	NA	NA	NA	NA	NA	NA	0.002844	0.996764	NA	NA	NA	NA
ATP5O	NA	NA	NA	Brain_Putamen_basal_ganglia	1.0637e-05	0.00726832	4.4038	NA	NA	NA	NA	NA	NA	NA	0	1	0	0	1	NA	NA	4.67711	0.896875	NA	NA	NA	NA	NA	NA	2.90947e-06	0.369786	NA	NA	NA	NA	NA	NA	0.00231468	0.991039	NA	NA	NA	NA
ATP5O	NA	NA	NA	Brain_Spinal_cord_cervical_c-1	1.0637e-05	0.00759908	4.4038	NA	NA	NA	NA	NA	NA	NA	0	1	0	0	1	NA	NA	4.67711	0.896875	NA	NA	NA	NA	NA	NA	2.90947e-06	0.369786	NA	NA	NA	NA	NA	NA	0.00202535	0.998537	NA	NA	NA	NA
ATP5O	NA	NA	NA	Brain_Substantia_nigra	9.14489e-06	0.00940095	4.43646	NA	NA	NA	NA	NA	NA	NA	0	1	0	0	1	NA	NA	4.71821	0.931207	NA	NA	NA	NA	NA	NA	2.37931e-06	0.351747	NA	NA	NA	NA	NA	NA	0.00319244	0.998582	NA	NA	NA	NA
ATP5O	NA	NA	NA	Cells_EBV-transformed_lymphocytes	1.53712e-06	0.00142072	4.80635	NA	NA	NA	NA	NA	NA	NA	0	1	0	0	1	NA	NA	5.08643	0.858108	NA	NA	NA	NA	NA	NA	3.64867e-07	0.390833	NA	NA	NA	NA	NA	NA	0.000384752	0.994188	NA	NA	NA	NA
ATP5O	NA	NA	NA	Colon_Sigmoid	1.53712e-06	0.00155659	4.80635	NA	NA	NA	NA	NA	NA	NA	0	1	0	0	1	NA	NA	5.08643	0.858108	NA	NA	NA	NA	NA	NA	3.64867e-07	0.390833	NA	NA	NA	NA	NA	NA	0.000508908	0.998938	NA	NA	NA	NA
ATP5O	NA	NA	NA	Esophagus_Gastroesophageal_Junction	9.39349e-08	0.000161004	5.33808	NA	NA	NA	NA	NA	NA	NA	0	1	0	0	1	NA	NA	5.64161	0.934793	NA	NA	NA	NA	NA	NA	1.68468e-08	0.349895	NA	NA	NA	NA	NA	NA	2.98886e-05	0.998987	NA	NA	NA	NA
ATP5O	NA	NA	NA	Esophagus_Muscularis	1.0637e-05	0.0073744	4.4038	NA	NA	NA	NA	NA	NA	NA	0	1	0	0	1	NA	NA	4.67711	0.896875	NA	NA	NA	NA	NA	NA	2.90947e-06	0.369786	NA	NA	NA	NA	NA	NA	0.00244002	0.999569	NA	NA	NA	NA
ATP5O	NA	NA	NA	Minor_Salivary_Gland	1.0637e-05	0.00602906	4.4038	NA	NA	NA	NA	NA	NA	NA	0	1	0	0	1	NA	NA	4.67711	0.896875	NA	NA	NA	NA	NA	NA	2.90947e-06	0.369786	NA	NA	NA	NA	NA	NA	0.00214882	0.993336	NA	NA	NA	NA
ATP5O	NA	NA	NA	Nerve_Tibial	2.30564e-07	0.000219761	5.17284	NA	NA	NA	NA	NA	NA	NA	0	1	0	0	1	NA	NA	5.46484	0.890116	NA	NA	NA	NA	NA	NA	4.63322e-08	0.373403	NA	NA	NA	NA	NA	NA	5.27647e-05	0.998126	NA	NA	NA	NA
ATP5O	NA	NA	NA	Pituitary	1.53712e-06	0.0010178	4.80635	NA	NA	NA	NA	NA	NA	NA	0	1	0	0	1	NA	NA	5.08643	0.894577	NA	NA	NA	NA	NA	NA	3.64867e-07	0.371013	NA	NA	NA	NA	NA	NA	0.000308167	0.99743	NA	NA	NA	NA
ATP5O	NA	NA	NA	Prostate	1.0637e-05	0.00578266	4.4038	NA	NA	NA	NA	NA	NA	NA	0	1	0	0	1	NA	NA	4.67711	0.896875	NA	NA	NA	NA	NA	NA	2.90947e-06	0.369786	NA	NA	NA	NA	NA	NA	0.00190065	0.996064	NA	NA	NA	NA
ATP5O	NA	NA	NA	Skin_Not_Sun_Exposed_Suprapubic	9.92994e-10	1.82058e-06	6.11053	NA	NA	NA	NA	NA	NA	NA	0	1	0	0	1	NA	NA	6.43701	0.902866	NA	NA	NA	NA	NA	NA	1.21852e-10	0.366597	NA	NA	NA	NA	NA	NA	4.47447e-07	0.994651	NA	NA	NA	NA
ATP5O	NA	NA	NA	Spleen	1.0637e-05	0.00524493	4.4038	NA	NA	NA	NA	NA	NA	NA	0	1	0	0	1	NA	NA	4.67711	0.896875	NA	NA	NA	NA	NA	NA	2.90947e-06	0.369786	NA	NA	NA	NA	NA	NA	0.0019752	0.993104	NA	NA	NA	NA
ATP5O	NA	NA	NA	Testis	7.6334e-07	0.000679867	4.94451	NA	NA	NA	NA	NA	NA	NA	0	1	0	0	1	NA	NA	5.23891	0.922977	NA	NA	NA	NA	NA	NA	1.61532e-07	0.356019	NA	NA	NA	NA	NA	NA	0.00015719	0.997181	NA	NA	NA	NA
ATP5O	NA	NA	NA	Uterus	1.0637e-05	0.00766463	4.4038	NA	NA	NA	NA	NA	NA	NA	0	1	0	0	1	NA	NA	4.67711	0.896875	NA	NA	NA	NA	NA	NA	2.90947e-06	0.369786	NA	NA	NA	NA	NA	NA	0.00204626	0.99498	NA	NA	NA	NA
ATP5O	NA	NA	NA	Whole_Blood	1.0637e-05	0.00612993	4.4038	NA	NA	NA	NA	NA	NA	NA	0	1	0	0	1	NA	NA	4.67711	0.896875	NA	NA	NA	NA	NA	NA	2.90947e-06	0.369786	NA	NA	NA	NA	NA	NA	0.00207432	0.977102	NA	NA	NA	NA
ATP5O	NA	NA	NA	smultixcan	6.72714e-06	0.00176211	4.33743	NA	NA	NA	NA	NA	NA	NA	0	1	0	0	1	NA	NA	4.5993	0.825565	NA	NA	NA	NA	NA	NA	1.59228e-06	0.817501	NA	NA	NA	NA	NA	NA	0.000489639	0.999496	NA	NA	NA	NA
BMP8A	NA	NA	NA	Minor_Salivary_Gland	2.31917e-05	0.00950614	4.23171	NA	NA	NA	NA	NA	NA	NA	0	1	0	0	1	NA	NA	3.98608	-1.60306	NA	NA	NA	NA	NA	NA	6.71734e-05	0.108922	NA	NA	NA	NA	NA	NA	0.0240542	0.961851	NA	NA	NA	NA
C1orf35	NA	NA	NA	Adipose_Subcutaneous	7.80817e-06	0.00491602	4.47038	NA	NA	NA	NA	NA	NA	NA	0	1	0	0	1	NA	NA	4.55919	-0.0332226	NA	NA	NA	NA	NA	NA	5.13523e-06	0.973497	NA	NA	NA	NA	NA	NA	0.00415729	0.997807	NA	NA	NA	NA
C1orf35	NA	NA	NA	Brain_Cerebellum	7.80817e-06	0.00417701	-4.47038	NA	NA	NA	NA	NA	NA	NA	0	1	0	0	1	NA	NA	-4.55919	0.0332226	NA	NA	NA	NA	NA	NA	5.13523e-06	0.973497	NA	NA	NA	NA	NA	NA	0.00270827	0.999795	NA	NA	NA	NA
C1orf35	NA	NA	NA	Brain_Hypothalamus	7.80817e-06	0.00652343	-4.47038	NA	NA	NA	NA	NA	NA	NA	0	1	0	0	1	NA	NA	-4.55919	0.0332226	NA	NA	NA	NA	NA	NA	5.13523e-06	0.973497	NA	NA	NA	NA	NA	NA	0.00410086	0.997468	NA	NA	NA	NA
C1orf35	NA	NA	NA	smultixcan	4.47352e-05	0.0090896	-2.05029	NA	NA	NA	NA	NA	NA	NA	0	1	0	0	1	NA	NA	-2.10078	-0.0394473	NA	NA	NA	NA	NA	NA	2.95688e-05	0.960868	NA	NA	NA	NA	NA	NA	0.00639184	0.999496	NA	NA	NA	NA
C5orf56	NA	NA	NA	Spleen	8.89537e-06	0.0047849	-4.44242	NA	NA	NA	NA	NA	NA	NA	0	1	0	0	1	NA	NA	-4.71743	-0.812727	NA	NA	NA	NA	NA	NA	2.38846e-06	0.416374	NA	NA	NA	NA	NA	NA	0.00182418	0.996414	NA	NA	NA	NA
C5orf56	NA	NA	NA	Thyroid	4.62186e-08	8.71617e-05	-5.46528	NA	NA	NA	NA	NA	NA	NA	0	1	0	0	1	NA	NA	-5.46292	0.567775	NA	NA	NA	NA	NA	NA	4.68357e-08	0.570188	NA	NA	NA	NA	NA	NA	7.9369e-05	0.996449	NA	NA	NA	NA
C5orf56	NA	NA	NA	smultixcan	1.54024e-09	9.05038e-07	-1.58215	NA	NA	NA	NA	NA	NA	NA	0	1	0	0	1	NA	NA	-1.91314	-1.74348	NA	NA	NA	NA	NA	NA	5.00268e-11	0.0527177	NA	NA	NA	NA	NA	NA	4.55098e-08	0.976874	NA	NA	NA	NA
C7orf43	NA	NA	NA	Whole_Blood	1.08343e-05	0.00612993	4.39982	NA	NA	NA	NA	NA	NA	NA	0	1	0	0	1	NA	NA	4.44677	-0.165705	NA	NA	NA	NA	NA	NA	8.71696e-06	0.868389	NA	NA	NA	NA	NA	NA	0.00459508	0.998866	NA	NA	NA	NA
CAMK1D	NA	NA	NA	Heart_Atrial_Appendage	8.0145e-06	0.00635443	-4.4648	NA	NA	NA	NA	NA	NA	NA	0	1	0	0	1	NA	NA	-4.29005	1.28419	NA	NA	NA	NA	NA	NA	1.78633e-05	0.199075	NA	NA	NA	NA	NA	NA	0.00995714	0.996237	NA	NA	NA	NA
CAMK1D	NA	NA	NA	Whole_Blood	7.95616e-06	0.0050311	-4.46636	NA	NA	NA	NA	NA	NA	NA	0	1	0	0	1	NA	NA	-4.28218	1.33027	NA	NA	NA	NA	NA	NA	1.85071e-05	0.183431	NA	NA	NA	NA	NA	NA	0.00758793	0.954582	NA	NA	NA	NA
CCR1	NA	NA	NA	Adipose_Subcutaneous	1.11285e-10	2.3355e-07	-6.45077	NA	NA	NA	NA	NA	NA	NA	0	1	0	0	1	NA	NA	-6.15136	0.985491	NA	NA	NA	NA	NA	NA	7.68192e-10	0.324383	NA	NA	NA	NA	NA	NA	1.2438e-06	0.992715	NA	NA	NA	NA
CCR1	NA	NA	NA	Adipose_Visceral_Omentum	1.11285e-10	3.75434e-07	-6.45077	NA	NA	NA	NA	NA	NA	NA	0	1	0	0	1	NA	NA	-6.15136	2.1365	NA	NA	NA	NA	NA	NA	7.68192e-10	0.0326388	NA	NA	NA	NA	NA	NA	2.45169e-06	0.964336	NA	NA	NA	NA
CCR1	NA	NA	NA	Adrenal_Gland	1.11285e-10	2.51504e-07	-6.45077	NA	NA	NA	NA	NA	NA	NA	0	1	0	0	1	NA	NA	-6.15136	2.26443	NA	NA	NA	NA	NA	NA	7.68192e-10	0.0235478	NA	NA	NA	NA	NA	NA	1.12521e-06	0.964311	NA	NA	NA	NA
CCR1	NA	NA	NA	Artery_Coronary	1.11285e-10	2.79409e-07	-6.45077	NA	NA	NA	NA	NA	NA	NA	0	1	0	0	1	NA	NA	-6.15136	1.72041	NA	NA	NA	NA	NA	NA	7.68192e-10	0.0853587	NA	NA	NA	NA	NA	NA	1.83367e-06	0.981046	NA	NA	NA	NA
CCR1	NA	NA	NA	Artery_Tibial	2.23316e-25	2.79145e-21	10.41	NA	NA	NA	NA	NA	NA	NA	0	1	0	0	1	NA	NA	10.3414	-1.26823	NA	NA	NA	NA	NA	NA	4.57836e-25	0.204716	NA	NA	NA	NA	NA	NA	5.88182e-21	0.988272	NA	NA	NA	NA
CCR1	NA	NA	NA	Brain_Amygdala	1.11285e-10	2.90982e-07	6.45077	NA	NA	NA	NA	NA	NA	NA	0	1	0	0	1	NA	NA	6.15136	-1.69809	NA	NA	NA	NA	NA	NA	7.68192e-10	0.0894913	NA	NA	NA	NA	NA	NA	1.39657e-06	0.960224	NA	NA	NA	NA
CCR1	NA	NA	NA	Brain_Anterior_cingulate_cortex_BA24	1.11285e-10	6.20246e-07	6.45077	NA	NA	NA	NA	NA	NA	NA	0	1	0	0	1	NA	NA	6.15136	-2.15691	NA	NA	NA	NA	NA	NA	7.68192e-10	0.0310124	NA	NA	NA	NA	NA	NA	2.22584e-06	0.993394	NA	NA	NA	NA
CCR1	NA	NA	NA	Brain_Cerebellar_Hemisphere	2.23316e-25	2.56925e-21	-10.41	NA	NA	NA	NA	NA	NA	NA	0	1	0	0	1	NA	NA	-10.3414	1.26823	NA	NA	NA	NA	NA	NA	4.57836e-25	0.204716	NA	NA	NA	NA	NA	NA	5.43955e-21	0.985008	NA	NA	NA	NA
CCR1	NA	NA	NA	Brain_Cerebellum	4.50455e-11	1.32535e-07	6.58645	NA	NA	NA	NA	NA	NA	NA	0	1	0	0	1	NA	NA	6.28711	-2.14802	NA	NA	NA	NA	NA	NA	3.2343e-10	0.0317125	NA	NA	NA	NA	NA	NA	9.80801e-07	0.971943	NA	NA	NA	NA
CCR1	NA	NA	NA	Brain_Frontal_Cortex_BA9	1.11285e-10	6.52017e-07	6.45077	NA	NA	NA	NA	NA	NA	NA	0	1	0	0	1	NA	NA	6.15136	-2.1365	NA	NA	NA	NA	NA	NA	7.68192e-10	0.0326388	NA	NA	NA	NA	NA	NA	2.3305e-06	0.995943	NA	NA	NA	NA
CCR1	NA	NA	NA	Brain_Hippocampus	1.11285e-10	4.14053e-07	6.45077	NA	NA	NA	NA	NA	NA	NA	0	1	0	0	1	NA	NA	6.15136	-0.753397	NA	NA	NA	NA	NA	NA	7.68192e-10	0.451211	NA	NA	NA	NA	NA	NA	1.4844e-06	0.999283	NA	NA	NA	NA
CCR1	NA	NA	NA	Brain_Hypothalamus	1.11285e-10	5.62262e-07	6.45077	NA	NA	NA	NA	NA	NA	NA	0	1	0	0	1	NA	NA	6.15136	-1.44752	NA	NA	NA	NA	NA	NA	7.68192e-10	0.147752	NA	NA	NA	NA	NA	NA	2.25272e-06	0.992972	NA	NA	NA	NA
CCR1	NA	NA	NA	Brain_Nucleus_accumbens_basal_ganglia	2.23316e-25	2.60431e-21	10.41	NA	NA	NA	NA	NA	NA	NA	0	1	0	0	1	NA	NA	10.3414	-1.26823	NA	NA	NA	NA	NA	NA	4.57836e-25	0.204716	NA	NA	NA	NA	NA	NA	5.53203e-21	0.999403	NA	NA	NA	NA
CCR1	NA	NA	NA	Brain_Putamen_basal_ganglia	1.11285e-10	2.53729e-07	6.45077	NA	NA	NA	NA	NA	NA	NA	0	1	0	0	1	NA	NA	6.15136	-2.15773	NA	NA	NA	NA	NA	NA	7.68192e-10	0.0309488	NA	NA	NA	NA	NA	NA	1.29309e-06	0.974351	NA	NA	NA	NA
CCR1	NA	NA	NA	Breast_Mammary_Tissue	1.11285e-10	4.57195e-07	-6.45077	NA	NA	NA	NA	NA	NA	NA	0	1	0	0	1	NA	NA	-6.15136	1.1034	NA	NA	NA	NA	NA	NA	7.68192e-10	0.269853	NA	NA	NA	NA	NA	NA	1.95367e-06	0.995112	NA	NA	NA	NA
CCR1	NA	NA	NA	Colon_Transverse	1.11285e-10	2.2754e-07	-6.45077	NA	NA	NA	NA	NA	NA	NA	0	1	0	0	1	NA	NA	-6.15136	2.1365	NA	NA	NA	NA	NA	NA	7.68192e-10	0.0326388	NA	NA	NA	NA	NA	NA	1.62076e-06	0.965022	NA	NA	NA	NA
CCR1	NA	NA	NA	Esophagus_Muscularis	3.62457e-16	4.5231e-12	8.15049	NA	NA	NA	NA	NA	NA	NA	0	1	0	0	1	NA	NA	8.19043	-0.500782	NA	NA	NA	NA	NA	NA	2.60302e-16	0.616525	NA	NA	NA	NA	NA	NA	3.3441e-12	0.999569	NA	NA	NA	NA
CCR1	NA	NA	NA	Heart_Atrial_Appendage	1.11285e-10	3.30877e-07	-6.45077	NA	NA	NA	NA	NA	NA	NA	0	1	0	0	1	NA	NA	-6.15136	2.1365	NA	NA	NA	NA	NA	NA	7.68192e-10	0.0326388	NA	NA	NA	NA	NA	NA	1.88407e-06	0.961388	NA	NA	NA	NA
CCR1	NA	NA	NA	Heart_Left_Ventricle	1.11285e-10	3.11124e-07	-6.45077	NA	NA	NA	NA	NA	NA	NA	0	1	0	0	1	NA	NA	-6.15136	2.1365	NA	NA	NA	NA	NA	NA	7.68192e-10	0.0326388	NA	NA	NA	NA	NA	NA	1.77283e-06	0.989389	NA	NA	NA	NA
CCR1	NA	NA	NA	Kidney_Cortex	1.11285e-10	2.47915e-07	-6.45077	NA	NA	NA	NA	NA	NA	NA	0	1	0	0	1	NA	NA	-6.15136	0.539404	NA	NA	NA	NA	NA	NA	7.68192e-10	0.589608	NA	NA	NA	NA	NA	NA	1.02389e-06	0.996132	NA	NA	NA	NA
CCR1	NA	NA	NA	Pancreas	1.11285e-10	1.53612e-07	-6.45077	NA	NA	NA	NA	NA	NA	NA	0	1	0	0	1	NA	NA	-6.15136	2.26415	NA	NA	NA	NA	NA	NA	7.68192e-10	0.023565	NA	NA	NA	NA	NA	NA	9.10385e-07	0.959309	NA	NA	NA	NA
CCR1	NA	NA	NA	Pituitary	1.11285e-10	2.72247e-07	-6.45077	NA	NA	NA	NA	NA	NA	NA	0	1	0	0	1	NA	NA	-6.15136	0.792131	NA	NA	NA	NA	NA	NA	7.68192e-10	0.428284	NA	NA	NA	NA	NA	NA	1.08136e-06	0.99743	NA	NA	NA	NA
CCR1	NA	NA	NA	Small_Intestine_Terminal_Ileum	1.11285e-10	2.58092e-07	-6.45077	NA	NA	NA	NA	NA	NA	NA	0	1	0	0	1	NA	NA	-6.15136	2.1365	NA	NA	NA	NA	NA	NA	7.68192e-10	0.0326388	NA	NA	NA	NA	NA	NA	1.84858e-06	0.972387	NA	NA	NA	NA
CCR1	NA	NA	NA	Spleen	1.11285e-10	2.63389e-07	-6.45077	NA	NA	NA	NA	NA	NA	NA	0	1	0	0	1	NA	NA	-6.15136	2.1365	NA	NA	NA	NA	NA	NA	7.68192e-10	0.0326388	NA	NA	NA	NA	NA	NA	1.56455e-06	0.962106	NA	NA	NA	NA
CCR1	NA	NA	NA	Stomach	1.11285e-10	1.86704e-07	-6.45077	NA	NA	NA	NA	NA	NA	NA	0	1	0	0	1	NA	NA	-6.15136	2.1365	NA	NA	NA	NA	NA	NA	7.68192e-10	0.0326388	NA	NA	NA	NA	NA	NA	1.33611e-06	0.97335	NA	NA	NA	NA
CCR1	NA	NA	NA	Whole_Blood	1.11285e-10	3.9877e-07	-6.45077	NA	NA	NA	NA	NA	NA	NA	0	1	0	0	1	NA	NA	-6.15136	2.07443	NA	NA	NA	NA	NA	NA	7.68192e-10	0.0380393	NA	NA	NA	NA	NA	NA	1.70078e-06	0.940476	NA	NA	NA	NA
CCR1	NA	NA	NA	smultixcan	6.79996e-28	5.77125e-24	-1.26577	NA	NA	NA	NA	NA	NA	NA	0	1	0	0	1	NA	NA	-1.17474	-0.0895209	NA	NA	NA	NA	NA	NA	4.47903e-27	0.072759	NA	NA	NA	NA	NA	NA	2.44477e-23	0.984325	NA	NA	NA	NA
CCR2	NA	NA	NA	Artery_Tibial	5.43336e-07	0.000898807	5.01034	NA	NA	NA	NA	NA	NA	NA	0	1	0	0	1	NA	NA	4.79695	-1.50857	NA	NA	NA	NA	NA	NA	1.61098e-06	0.131409	NA	NA	NA	NA	NA	NA	0.00172469	0.988272	NA	NA	NA	NA
CCR2	NA	NA	NA	smultixcan	3.00215e-06	0.000894106	1.40539	NA	NA	NA	NA	NA	NA	NA	0	1	0	0	1	NA	NA	1.20729	-0.733457	NA	NA	NA	NA	NA	NA	8.02165e-06	0.458383	NA	NA	NA	NA	NA	NA	0.00201307	0.999496	NA	NA	NA	NA
CCR3	NA	NA	NA	Whole_Blood	1.31118e-06	0.00133399	4.83805	NA	NA	NA	NA	NA	NA	NA	0	1	0	0	1	NA	NA	4.67095	-0.92243	NA	NA	NA	NA	NA	NA	2.99811e-06	0.356304	NA	NA	NA	NA	NA	NA	0.00207432	0.975643	NA	NA	NA	NA
CCR3	NA	NA	NA	smultixcan	7.96364e-28	5.77125e-24	1.75951	NA	NA	NA	NA	NA	NA	NA	0	1	0	0	1	NA	NA	1.56354	0.318057	NA	NA	NA	NA	NA	NA	6.07242e-28	0.357014	NA	NA	NA	NA	NA	NA	4.41931e-24	0.999496	NA	NA	NA	NA
CCRL2	NA	NA	NA	Adrenal_Gland	4.49832e-07	0.000391007	5.04656	NA	NA	NA	NA	NA	NA	NA	0	1	0	0	1	NA	NA	5.03686	-0.529412	NA	NA	NA	NA	NA	NA	4.73233e-07	0.59652	NA	NA	NA	NA	NA	NA	0.000346584	0.999551	NA	NA	NA	NA
CCRL2	NA	NA	NA	Artery_Coronary	4.49832e-07	0.000518656	5.04656	NA	NA	NA	NA	NA	NA	NA	0	1	0	0	1	NA	NA	5.03686	-0.529412	NA	NA	NA	NA	NA	NA	4.73233e-07	0.59652	NA	NA	NA	NA	NA	NA	0.000564804	0.997802	NA	NA	NA	NA
CCRL2	NA	NA	NA	Artery_Tibial	4.49832e-07	0.000898807	5.04656	NA	NA	NA	NA	NA	NA	NA	0	1	0	0	1	NA	NA	5.03686	-0.529412	NA	NA	NA	NA	NA	NA	4.73233e-07	0.59652	NA	NA	NA	NA	NA	NA	0.000759953	0.998826	NA	NA	NA	NA
CCRL2	NA	NA	NA	Brain_Caudate_basal_ganglia	4.49832e-07	0.000621159	5.04656	NA	NA	NA	NA	NA	NA	NA	0	1	0	0	1	NA	NA	5.03686	-0.529412	NA	NA	NA	NA	NA	NA	4.73233e-07	0.59652	NA	NA	NA	NA	NA	NA	0.000577486	0.995683	NA	NA	NA	NA
CCRL2	NA	NA	NA	Brain_Frontal_Cortex_BA9	4.49832e-07	0.000527113	5.04656	NA	NA	NA	NA	NA	NA	NA	0	1	0	0	1	NA	NA	5.03686	-0.494358	NA	NA	NA	NA	NA	NA	4.73233e-07	0.621053	NA	NA	NA	NA	NA	NA	0.000522062	0.996491	NA	NA	NA	NA
CCRL2	NA	NA	NA	Breast_Mammary_Tissue	4.49832e-07	0.000504016	5.04656	NA	NA	NA	NA	NA	NA	NA	0	1	0	0	1	NA	NA	5.03686	-0.529412	NA	NA	NA	NA	NA	NA	4.73233e-07	0.59652	NA	NA	NA	NA	NA	NA	0.000429831	0.998578	NA	NA	NA	NA
CCRL2	NA	NA	NA	Heart_Atrial_Appendage	4.49832e-07	0.000594428	5.04656	NA	NA	NA	NA	NA	NA	NA	0	1	0	0	1	NA	NA	5.03686	-0.529412	NA	NA	NA	NA	NA	NA	4.73233e-07	0.59652	NA	NA	NA	NA	NA	NA	0.000527569	0.996237	NA	NA	NA	NA
CCRL2	NA	NA	NA	Kidney_Cortex	4.49832e-07	0.00026723	5.04656	NA	NA	NA	NA	NA	NA	NA	0	1	0	0	1	NA	NA	5.03686	-0.529412	NA	NA	NA	NA	NA	NA	4.73233e-07	0.59652	NA	NA	NA	NA	NA	NA	0.000275954	0.996132	NA	NA	NA	NA
CCRL2	NA	NA	NA	Ovary	4.49832e-07	0.000319493	5.04656	NA	NA	NA	NA	NA	NA	NA	0	1	0	0	1	NA	NA	5.03686	-0.529412	NA	NA	NA	NA	NA	NA	4.73233e-07	0.59652	NA	NA	NA	NA	NA	NA	0.000371709	0.997629	NA	NA	NA	NA
CCRL2	NA	NA	NA	Thyroid	4.49832e-07	0.000539839	5.04656	NA	NA	NA	NA	NA	NA	NA	0	1	0	0	1	NA	NA	5.03686	-0.529412	NA	NA	NA	NA	NA	NA	4.73233e-07	0.59652	NA	NA	NA	NA	NA	NA	0.000493509	0.997232	NA	NA	NA	NA
CCRL2	NA	NA	NA	smultixcan	1.15788e-27	6.29336e-24	1.64629	NA	NA	NA	NA	NA	NA	NA	0	1	0	0	1	NA	NA	1.60155	-0.366241	NA	NA	NA	NA	NA	NA	1.28595e-28	0.505294	NA	NA	NA	NA	NA	NA	1.4038e-24	0.999496	NA	NA	NA	NA
CEP97	NA	NA	NA	Brain_Cerebellum	1.39572e-11	5.4754e-08	-6.75835	NA	NA	NA	NA	NA	NA	NA	0	1	0	0	1	NA	NA	-6.77387	0.583607	NA	NA	NA	NA	NA	NA	1.25385e-11	0.559485	NA	NA	NA	NA	NA	NA	5.06974e-08	0.998051	NA	NA	NA	NA
CEP97	NA	NA	NA	Cells_Cultured_fibroblasts	1.10034e-05	0.00741078	-4.39645	NA	NA	NA	NA	NA	NA	NA	0	1	0	0	1	NA	NA	-4.37389	0.551292	NA	NA	NA	NA	NA	NA	1.2205e-05	0.581433	NA	NA	NA	NA	NA	NA	0.00757868	0.992224	NA	NA	NA	NA
CEP97	NA	NA	NA	Esophagus_Muscularis	1.39572e-11	6.00297e-08	6.75835	NA	NA	NA	NA	NA	NA	NA	0	1	0	0	1	NA	NA	6.77387	-0.583607	NA	NA	NA	NA	NA	NA	1.25385e-11	0.559485	NA	NA	NA	NA	NA	NA	6.32871e-08	0.999569	NA	NA	NA	NA
CEP97	NA	NA	NA	Lung	1.39572e-11	8.91654e-08	-6.75835	NA	NA	NA	NA	NA	NA	NA	0	1	0	0	1	NA	NA	-6.77387	0.583607	NA	NA	NA	NA	NA	NA	1.25385e-11	0.559485	NA	NA	NA	NA	NA	NA	5.50107e-08	0.989251	NA	NA	NA	NA
CEP97	NA	NA	NA	Spleen	1.39572e-11	4.12923e-08	-6.75835	NA	NA	NA	NA	NA	NA	NA	0	1	0	0	1	NA	NA	-6.77387	0.583607	NA	NA	NA	NA	NA	NA	1.25385e-11	0.559485	NA	NA	NA	NA	NA	NA	3.83052e-08	0.996414	NA	NA	NA	NA
CEP97	NA	NA	NA	smultixcan	9.44542e-10	6.03979e-07	-2.69318	NA	NA	NA	NA	NA	NA	NA	0	1	0	0	1	NA	NA	-2.60874	0.703183	NA	NA	NA	NA	NA	NA	8.04593e-10	0.81351	NA	NA	NA	NA	NA	NA	5.16667e-07	0.999496	NA	NA	NA	NA
CNPY4	NA	NA	NA	Thyroid	3.18196e-06	0.00262531	-4.65871	NA	NA	NA	NA	NA	NA	NA	0	1	0	0	1	NA	NA	-4.29831	2.14151	NA	NA	NA	NA	NA	NA	1.72104e-05	0.032233	NA	NA	NA	NA	NA	NA	0.00864154	0.971388	NA	NA	NA	NA
COPS6	NA	NA	NA	Adipose_Subcutaneous	3.87714e-06	0.00325473	-4.61786	NA	NA	NA	NA	NA	NA	NA	0	1	0	0	1	NA	NA	-4.4446	1.29052	NA	NA	NA	NA	NA	NA	8.80537e-06	0.19687	NA	NA	NA	NA	NA	NA	0.00600295	0.974016	NA	NA	NA	NA
COPS6	NA	NA	NA	Brain_Substantia_nigra	3.87714e-06	0.00498213	-4.61786	NA	NA	NA	NA	NA	NA	NA	0	1	0	0	1	NA	NA	-4.4446	1.29052	NA	NA	NA	NA	NA	NA	8.80537e-06	0.19687	NA	NA	NA	NA	NA	NA	0.00859244	0.998582	NA	NA	NA	NA
COPS6	NA	NA	NA	smultixcan	4.59275e-06	0.00128014	-1.72589	NA	NA	NA	NA	NA	NA	NA	0	1	0	0	1	NA	NA	-1.44538	0.099068	NA	NA	NA	NA	NA	NA	3.11302e-05	0.368398	NA	NA	NA	NA	NA	NA	0.00659869	0.999496	NA	NA	NA	NA
COQ10B	NA	NA	NA	Adrenal_Gland	1.46967e-06	0.00115796	4.81532	NA	NA	NA	NA	NA	NA	NA	0	1	0	0	1	NA	NA	5.2576	1.80667	NA	NA	NA	NA	NA	NA	1.4595e-07	0.0708143	NA	NA	NA	NA	NA	NA	0.00012216	0.966752	NA	NA	NA	NA
COQ10B	NA	NA	NA	Artery_Aorta	1.46967e-06	0.00120669	4.81532	NA	NA	NA	NA	NA	NA	NA	0	1	0	0	1	NA	NA	5.2576	1.80667	NA	NA	NA	NA	NA	NA	1.4595e-07	0.0708143	NA	NA	NA	NA	NA	NA	0.000167697	0.971013	NA	NA	NA	NA
COQ10B	NA	NA	NA	Artery_Coronary	1.46967e-06	0.00154048	4.81532	NA	NA	NA	NA	NA	NA	NA	0	1	0	0	1	NA	NA	5.2576	1.80667	NA	NA	NA	NA	NA	NA	1.4595e-07	0.0708143	NA	NA	NA	NA	NA	NA	0.000193546	0.981046	NA	NA	NA	NA
COQ10B	NA	NA	NA	Artery_Tibial	1.46967e-06	0.00177708	4.81532	NA	NA	NA	NA	NA	NA	NA	0	1	0	0	1	NA	NA	5.2576	1.80667	NA	NA	NA	NA	NA	NA	1.4595e-07	0.0708143	NA	NA	NA	NA	NA	NA	0.000363847	0.988272	NA	NA	NA	NA
COQ10B	NA	NA	NA	Brain_Amygdala	1.46967e-06	0.00192141	4.81532	NA	NA	NA	NA	NA	NA	NA	0	1	0	0	1	NA	NA	5.2576	1.80667	NA	NA	NA	NA	NA	NA	1.4595e-07	0.0708143	NA	NA	NA	NA	NA	NA	0.000199003	0.960224	NA	NA	NA	NA
COQ10B	NA	NA	NA	Brain_Anterior_cingulate_cortex_BA24	1.46967e-06	0.00182026	4.81532	NA	NA	NA	NA	NA	NA	NA	0	1	0	0	1	NA	NA	5.2576	1.80667	NA	NA	NA	NA	NA	NA	1.4595e-07	0.0708143	NA	NA	NA	NA	NA	NA	0.000178363	0.993394	NA	NA	NA	NA
COQ10B	NA	NA	NA	Brain_Caudate_basal_ganglia	1.46967e-06	0.00172936	4.81532	NA	NA	NA	NA	NA	NA	NA	0	1	0	0	1	NA	NA	5.2576	1.80667	NA	NA	NA	NA	NA	NA	1.4595e-07	0.0708143	NA	NA	NA	NA	NA	NA	0.000254433	0.95098	NA	NA	NA	NA
COQ10B	NA	NA	NA	Brain_Cerebellar_Hemisphere	1.46967e-06	0.00130065	-4.81532	NA	NA	NA	NA	NA	NA	NA	0	1	0	0	1	NA	NA	-5.2576	-1.80667	NA	NA	NA	NA	NA	NA	1.4595e-07	0.0708143	NA	NA	NA	NA	NA	NA	0.000173404	0.985008	NA	NA	NA	NA
COQ10B	NA	NA	NA	Brain_Cortex	1.46967e-06	0.00183501	4.81532	NA	NA	NA	NA	NA	NA	NA	0	1	0	0	1	NA	NA	5.2576	1.80667	NA	NA	NA	NA	NA	NA	1.4595e-07	0.0708143	NA	NA	NA	NA	NA	NA	0.000257227	0.978019	NA	NA	NA	NA
COQ10B	NA	NA	NA	Brain_Hippocampus	1.46967e-06	0.00119418	4.81532	NA	NA	NA	NA	NA	NA	NA	0	1	0	0	1	NA	NA	5.2576	1.80667	NA	NA	NA	NA	NA	NA	1.4595e-07	0.0708143	NA	NA	NA	NA	NA	NA	0.000169215	0.973166	NA	NA	NA	NA
COQ10B	NA	NA	NA	Brain_Hypothalamus	1.46967e-06	0.00166205	4.81532	NA	NA	NA	NA	NA	NA	NA	0	1	0	0	1	NA	NA	5.2576	1.80667	NA	NA	NA	NA	NA	NA	1.4595e-07	0.0708143	NA	NA	NA	NA	NA	NA	0.000342399	0.982063	NA	NA	NA	NA
COQ10B	NA	NA	NA	Brain_Putamen_basal_ganglia	1.46967e-06	0.00128878	4.81532	NA	NA	NA	NA	NA	NA	NA	0	1	0	0	1	NA	NA	5.2576	1.80667	NA	NA	NA	NA	NA	NA	1.4595e-07	0.0708143	NA	NA	NA	NA	NA	NA	0.000143311	0.974351	NA	NA	NA	NA
COQ10B	NA	NA	NA	Brain_Spinal_cord_cervical_c-1	1.46967e-06	0.00157489	4.81532	NA	NA	NA	NA	NA	NA	NA	0	1	0	0	1	NA	NA	5.2576	1.80667	NA	NA	NA	NA	NA	NA	1.4595e-07	0.0708143	NA	NA	NA	NA	NA	NA	0.000180622	0.965943	NA	NA	NA	NA
COQ10B	NA	NA	NA	Cells_EBV-transformed_lymphocytes	1.46967e-06	0.00142072	4.81532	NA	NA	NA	NA	NA	NA	NA	0	1	0	0	1	NA	NA	5.2576	1.80667	NA	NA	NA	NA	NA	NA	1.4595e-07	0.0708143	NA	NA	NA	NA	NA	NA	0.000192381	0.985878	NA	NA	NA	NA
COQ10B	NA	NA	NA	Esophagus_Gastroesophageal_Junction	1.46967e-06	0.00150744	4.81532	NA	NA	NA	NA	NA	NA	NA	0	1	0	0	1	NA	NA	5.2576	1.80667	NA	NA	NA	NA	NA	NA	1.4595e-07	0.0708143	NA	NA	NA	NA	NA	NA	0.00022657	0.997253	NA	NA	NA	NA
COQ10B	NA	NA	NA	Esophagus_Mucosa	1.46967e-06	0.00228937	4.81532	NA	NA	NA	NA	NA	NA	NA	0	1	0	0	1	NA	NA	5.2576	1.80667	NA	NA	NA	NA	NA	NA	1.4595e-07	0.0708143	NA	NA	NA	NA	NA	NA	0.000267214	0.935062	NA	NA	NA	NA
COQ10B	NA	NA	NA	Liver	1.46967e-06	0.00142738	4.81532	NA	NA	NA	NA	NA	NA	NA	0	1	0	0	1	NA	NA	5.2576	1.80667	NA	NA	NA	NA	NA	NA	1.4595e-07	0.0708143	NA	NA	NA	NA	NA	NA	0.000176762	0.976947	NA	NA	NA	NA
COQ10B	NA	NA	NA	Minor_Salivary_Gland	1.46967e-06	0.00128155	4.81532	NA	NA	NA	NA	NA	NA	NA	0	1	0	0	1	NA	NA	5.2576	1.80667	NA	NA	NA	NA	NA	NA	1.4595e-07	0.0708143	NA	NA	NA	NA	NA	NA	0.000143725	0.961851	NA	NA	NA	NA
COQ10B	NA	NA	NA	Nerve_Tibial	1.46967e-06	0.000980561	4.81532	NA	NA	NA	NA	NA	NA	NA	0	1	0	0	1	NA	NA	5.2576	1.80667	NA	NA	NA	NA	NA	NA	1.4595e-07	0.0708143	NA	NA	NA	NA	NA	NA	0.00013297	0.986608	NA	NA	NA	NA
COQ10B	NA	NA	NA	Ovary	1.46967e-06	0.000795299	4.81532	NA	NA	NA	NA	NA	NA	NA	0	1	0	0	1	NA	NA	5.2576	1.80667	NA	NA	NA	NA	NA	NA	1.4595e-07	0.0708143	NA	NA	NA	NA	NA	NA	0.000143299	0.981892	NA	NA	NA	NA
COQ10B	NA	NA	NA	Prostate	1.46967e-06	0.00109858	4.81532	NA	NA	NA	NA	NA	NA	NA	0	1	0	0	1	NA	NA	5.2576	1.80667	NA	NA	NA	NA	NA	NA	1.4595e-07	0.0708143	NA	NA	NA	NA	NA	NA	0.000129395	0.974101	NA	NA	NA	NA
COQ10B	NA	NA	NA	Skin_Not_Sun_Exposed_Suprapubic	1.46967e-06	0.00157181	4.81532	NA	NA	NA	NA	NA	NA	NA	0	1	0	0	1	NA	NA	5.2576	1.80667	NA	NA	NA	NA	NA	NA	1.4595e-07	0.0708143	NA	NA	NA	NA	NA	NA	0.000175048	0.977514	NA	NA	NA	NA
COQ10B	NA	NA	NA	Spleen	1.46967e-06	0.00124229	4.81532	NA	NA	NA	NA	NA	NA	NA	0	1	0	0	1	NA	NA	5.2576	1.80667	NA	NA	NA	NA	NA	NA	1.4595e-07	0.0708143	NA	NA	NA	NA	NA	NA	0.000162138	0.980216	NA	NA	NA	NA
COQ10B	NA	NA	NA	Testis	1.46967e-06	0.00117117	4.81532	NA	NA	NA	NA	NA	NA	NA	0	1	0	0	1	NA	NA	5.2576	1.80667	NA	NA	NA	NA	NA	NA	1.4595e-07	0.0708143	NA	NA	NA	NA	NA	NA	0.000151496	0.985786	NA	NA	NA	NA
COQ10B	NA	NA	NA	Uterus	1.46967e-06	0.00131939	4.81532	NA	NA	NA	NA	NA	NA	NA	0	1	0	0	1	NA	NA	5.2576	1.80667	NA	NA	NA	NA	NA	NA	1.4595e-07	0.0708143	NA	NA	NA	NA	NA	NA	0.000182487	0.967523	NA	NA	NA	NA
COQ10B	NA	NA	NA	Vagina	1.46967e-06	0.0011893	4.81532	NA	NA	NA	NA	NA	NA	NA	0	1	0	0	1	NA	NA	5.2576	1.80667	NA	NA	NA	NA	NA	NA	1.4595e-07	0.0708143	NA	NA	NA	NA	NA	NA	0.000145592	0.918602	NA	NA	NA	NA
COQ10B	NA	NA	NA	smultixcan	7.36116e-06	0.00188281	4.11637	NA	NA	NA	NA	NA	NA	NA	0	1	0	0	1	NA	NA	4.48865	1.52015	NA	NA	NA	NA	NA	NA	7.76524e-07	0.193548	NA	NA	NA	NA	NA	NA	0.000260828	0.9994	NA	NA	NA	NA
CSF3	NA	NA	NA	Adrenal_Gland	2.77922e-06	0.00196282	-4.6865	NA	NA	NA	NA	NA	NA	NA	0	1	0	0	1	NA	NA	-4.42129	1.74	NA	NA	NA	NA	NA	NA	9.81147e-06	0.081859	NA	NA	NA	NA	NA	NA	0.00499873	0.966752	NA	NA	NA	NA
CSF3	NA	NA	NA	Brain_Cerebellum	2.77922e-06	0.00172151	-4.6865	NA	NA	NA	NA	NA	NA	NA	0	1	0	0	1	NA	NA	-4.42129	1.74	NA	NA	NA	NA	NA	NA	9.81147e-06	0.081859	NA	NA	NA	NA	NA	NA	0.00440789	0.971943	NA	NA	NA	NA
CSF3	NA	NA	NA	Kidney_Cortex	2.77922e-06	0.00154785	-4.6865	NA	NA	NA	NA	NA	NA	NA	0	1	0	0	1	NA	NA	-4.42129	1.74	NA	NA	NA	NA	NA	NA	9.81147e-06	0.081859	NA	NA	NA	NA	NA	NA	0.00481795	0.975035	NA	NA	NA	NA
CSF3	NA	NA	NA	Liver	2.77922e-06	0.00224561	-4.6865	NA	NA	NA	NA	NA	NA	NA	0	1	0	0	1	NA	NA	-4.42129	1.74	NA	NA	NA	NA	NA	NA	9.81147e-06	0.081859	NA	NA	NA	NA	NA	NA	0.00668407	0.976947	NA	NA	NA	NA
CSF3	NA	NA	NA	Lung	2.77922e-06	0.00322819	-4.6865	NA	NA	NA	NA	NA	NA	NA	0	1	0	0	1	NA	NA	-4.42129	1.74	NA	NA	NA	NA	NA	NA	9.81147e-06	0.081859	NA	NA	NA	NA	NA	NA	0.00724278	0.961608	NA	NA	NA	NA
CSF3	NA	NA	NA	Ovary	2.77922e-06	0.00137318	-4.6865	NA	NA	NA	NA	NA	NA	NA	0	1	0	0	1	NA	NA	-4.42129	1.74	NA	NA	NA	NA	NA	NA	9.81147e-06	0.081859	NA	NA	NA	NA	NA	NA	0.00444611	0.981892	NA	NA	NA	NA
CSF3	NA	NA	NA	Prostate	2.77922e-06	0.00184664	-4.6865	NA	NA	NA	NA	NA	NA	NA	0	1	0	0	1	NA	NA	-4.42129	1.74	NA	NA	NA	NA	NA	NA	9.81147e-06	0.081859	NA	NA	NA	NA	NA	NA	0.0048712	0.975195	NA	NA	NA	NA
CSF3	NA	NA	NA	Vagina	2.77922e-06	0.00204049	-4.6865	NA	NA	NA	NA	NA	NA	NA	0	1	0	0	1	NA	NA	-4.42129	1.74	NA	NA	NA	NA	NA	NA	9.81147e-06	0.081859	NA	NA	NA	NA	NA	NA	0.00489369	0.922736	NA	NA	NA	NA
CSF3	NA	NA	NA	smultixcan	3.29199e-05	0.00688183	-2.85682	NA	NA	NA	NA	NA	NA	NA	0	1	0	0	1	NA	NA	-2.75069	0.783915	NA	NA	NA	NA	NA	NA	0.000141564	0.180116	NA	NA	NA	NA	NA	NA	0.0220769	0.9994	NA	NA	NA	NA
CSK	NA	NA	NA	smultixcan	5.6442e-06	0.0015533	1.31115	NA	NA	NA	NA	NA	NA	NA	0	1	0	0	1	NA	NA	1.41246	0.493008	NA	NA	NA	NA	NA	NA	1.03384e-06	0.215698	NA	NA	NA	NA	NA	NA	0.000336892	0.999496	NA	NA	NA	NA
CXCR6	NA	NA	NA	Ovary	1.00107e-18	1.13762e-14	8.83499	NA	NA	NA	NA	NA	NA	NA	0	1	0	0	1	NA	NA	8.43318	-2.88217	NA	NA	NA	NA	NA	NA	3.3639e-17	0.00394949	NA	NA	NA	NA	NA	NA	1.98168e-13	0.892871	NA	NA	NA	NA
CXCR6	NA	NA	NA	Thyroid	4.41129e-19	5.82334e-15	8.92614	NA	NA	NA	NA	NA	NA	NA	0	1	0	0	1	NA	NA	8.51924	-2.91651	NA	NA	NA	NA	NA	NA	1.60597e-17	0.00353967	NA	NA	NA	NA	NA	NA	2.17721e-13	0.971388	NA	NA	NA	NA
CXCR6	NA	NA	NA	smultixcan	5.74436e-22	1.78412e-18	0.425066	NA	NA	NA	NA	NA	NA	NA	0	1	0	0	1	NA	NA	0.394562	-0.0953376	NA	NA	NA	NA	NA	NA	3.46344e-20	0.0210995	NA	NA	NA	NA	NA	NA	9.45217e-17	0.965826	NA	NA	NA	NA
CYP1A1	NA	NA	NA	smultixcan	1.72121e-05	0.00402373	1.9168	NA	NA	NA	NA	NA	NA	NA	0	1	0	0	1	NA	NA	1.91388	-0.316805	NA	NA	NA	NA	NA	NA	7.32679e-06	0.778657	NA	NA	NA	NA	NA	NA	0.00188195	0.999496	NA	NA	NA	NA
CYP4A11	NA	NA	NA	Brain_Cerebellar_Hemisphere	1.29293e-05	0.00619796	-4.3613	NA	NA	NA	NA	NA	NA	NA	0	1	0	0	1	NA	NA	-4.07649	1.77228	NA	NA	NA	NA	NA	NA	4.57207e-05	0.0763485	NA	NA	NA	NA	NA	NA	0.0169752	0.985008	NA	NA	NA	NA
CYP4A11	NA	NA	NA	Brain_Hippocampus	1.29293e-05	0.00848919	-4.3613	NA	NA	NA	NA	NA	NA	NA	0	1	0	0	1	NA	NA	-4.07649	1.77228	NA	NA	NA	NA	NA	NA	4.57207e-05	0.0763485	NA	NA	NA	NA	NA	NA	0.0239108	0.973166	NA	NA	NA	NA
CYP4A11	NA	NA	NA	Pituitary	1.29293e-05	0.00687611	-4.3613	NA	NA	NA	NA	NA	NA	NA	0	1	0	0	1	NA	NA	-4.07649	1.77228	NA	NA	NA	NA	NA	NA	4.57207e-05	0.0763485	NA	NA	NA	NA	NA	NA	0.0199737	0.949538	NA	NA	NA	NA
DDX39B	NA	NA	NA	smultixcan	1.64888e-05	0.003939	-4.3078	NA	NA	NA	NA	NA	NA	NA	0	1	0	0	1	NA	NA	-4.35415	0.21	NA	NA	NA	NA	NA	NA	1.33586e-05	0.833668	NA	NA	NA	NA	NA	NA	0.00324064	0.999496	NA	NA	NA	NA
DTX1	NA	NA	NA	Brain_Cerebellum	4.38376e-09	7.37035e-06	5.86902	NA	NA	NA	NA	NA	NA	NA	0	1	0	0	1	NA	NA	5.77837	-1.01629	NA	NA	NA	NA	NA	NA	7.54259e-09	0.309493	NA	NA	NA	NA	NA	NA	1.14365e-05	0.996707	NA	NA	NA	NA
DTX1	NA	NA	NA	smultixcan	1.13884e-06	0.000375145	-1.40359	NA	NA	NA	NA	NA	NA	NA	0	1	0	0	1	NA	NA	-1.37075	0.21288	NA	NA	NA	NA	NA	NA	1.94818e-06	0.573895	NA	NA	NA	NA	NA	NA	0.000582666	0.999496	NA	NA	NA	NA
E2F1	NA	NA	NA	Artery_Tibial	5.26587e-06	0.00438822	4.55391	NA	NA	NA	NA	NA	NA	NA	0	1	0	0	1	NA	NA	4.57228	-0.315041	NA	NA	NA	NA	NA	NA	4.82441e-06	0.752731	NA	NA	NA	NA	NA	NA	0.00413195	0.998826	NA	NA	NA	NA
E2F1	NA	NA	NA	Brain_Cerebellar_Hemisphere	5.26587e-06	0.00340402	4.55391	NA	NA	NA	NA	NA	NA	NA	0	1	0	0	1	NA	NA	4.57228	-0.315041	NA	NA	NA	NA	NA	NA	4.82441e-06	0.752731	NA	NA	NA	NA	NA	NA	0.0026054	0.998253	NA	NA	NA	NA
E2F1	NA	NA	NA	Breast_Mammary_Tissue	5.26587e-06	0.00463584	4.55391	NA	NA	NA	NA	NA	NA	NA	0	1	0	0	1	NA	NA	4.57228	-0.315041	NA	NA	NA	NA	NA	NA	4.82441e-06	0.752731	NA	NA	NA	NA	NA	NA	0.00323006	0.998578	NA	NA	NA	NA
E2F1	NA	NA	NA	Nerve_Tibial	5.26587e-06	0.00281071	4.55391	NA	NA	NA	NA	NA	NA	NA	0	1	0	0	1	NA	NA	4.57228	-0.315041	NA	NA	NA	NA	NA	NA	4.82441e-06	0.752731	NA	NA	NA	NA	NA	NA	0.00253579	0.998126	NA	NA	NA	NA
FAM215B	NA	NA	NA	smultixcan	3.13341e-08	1.44943e-05	1.33934	NA	NA	NA	NA	NA	NA	NA	0	1	0	0	1	NA	NA	1.29605	-0.327451	NA	NA	NA	NA	NA	NA	1.14715e-09	0.425957	NA	NA	NA	NA	NA	NA	6.76909e-07	0.999496	NA	NA	NA	NA
FBXL18	NA	NA	NA	Adipose_Subcutaneous	2.96481e-06	0.00287176	4.67324	NA	NA	NA	NA	NA	NA	NA	0	1	0	0	1	NA	NA	4.38966	-1.91806	NA	NA	NA	NA	NA	NA	1.13528e-05	0.055103	NA	NA	NA	NA	NA	NA	0.00668424	0.970954	NA	NA	NA	NA
FBXL18	NA	NA	NA	Artery_Aorta	2.51704e-06	0.00172222	4.70674	NA	NA	NA	NA	NA	NA	NA	0	1	0	0	1	NA	NA	4.31001	-2.53813	NA	NA	NA	NA	NA	NA	1.63244e-05	0.0111447	NA	NA	NA	NA	NA	NA	0.00825295	0.961964	NA	NA	NA	NA
FBXL18	NA	NA	NA	Brain_Amygdala	9.43644e-06	0.00822465	4.4297	NA	NA	NA	NA	NA	NA	NA	0	1	0	0	1	NA	NA	4.15153	-1.6845	NA	NA	NA	NA	NA	NA	3.30262e-05	0.0920849	NA	NA	NA	NA	NA	NA	0.0211912	0.960224	NA	NA	NA	NA
FBXL18	NA	NA	NA	Brain_Cerebellar_Hemisphere	2.96481e-06	0.00227401	4.67324	NA	NA	NA	NA	NA	NA	NA	0	1	0	0	1	NA	NA	4.38966	-1.66858	NA	NA	NA	NA	NA	NA	1.13528e-05	0.0952014	NA	NA	NA	NA	NA	NA	0.00536796	0.985008	NA	NA	NA	NA
FBXL18	NA	NA	NA	Brain_Nucleus_accumbens_basal_ganglia	1.87025e-06	0.00167776	4.76696	NA	NA	NA	NA	NA	NA	NA	0	1	0	0	1	NA	NA	4.47268	-2.02923	NA	NA	NA	NA	NA	NA	7.72467e-06	0.0424349	NA	NA	NA	NA	NA	NA	0.0051854	0.985093	NA	NA	NA	NA
FBXL18	NA	NA	NA	Brain_Putamen_basal_ganglia	1.29413e-06	0.00122943	4.84065	NA	NA	NA	NA	NA	NA	NA	0	1	0	0	1	NA	NA	4.52864	-2.13221	NA	NA	NA	NA	NA	NA	5.93656e-06	0.0329892	NA	NA	NA	NA	NA	NA	0.00411474	0.974351	NA	NA	NA	NA
FBXL18	NA	NA	NA	Colon_Sigmoid	2.96481e-06	0.00277142	4.67324	NA	NA	NA	NA	NA	NA	NA	0	1	0	0	1	NA	NA	4.38966	-1.91806	NA	NA	NA	NA	NA	NA	1.13528e-05	0.055103	NA	NA	NA	NA	NA	NA	0.00743222	0.928224	NA	NA	NA	NA
FBXL18	NA	NA	NA	Pancreas	4.83212e-06	0.00241648	4.57195	NA	NA	NA	NA	NA	NA	NA	0	1	0	0	1	NA	NA	4.21401	-2.29323	NA	NA	NA	NA	NA	NA	2.50871e-05	0.0218349	NA	NA	NA	NA	NA	NA	0.00959057	0.959309	NA	NA	NA	NA
FBXL18	NA	NA	NA	Vagina	2.90945e-06	0.00204049	4.67711	NA	NA	NA	NA	NA	NA	NA	0	1	0	0	1	NA	NA	4.34836	-2.15227	NA	NA	NA	NA	NA	NA	1.37159e-05	0.0313763	NA	NA	NA	NA	NA	NA	0.00602017	0.918602	NA	NA	NA	NA
FOXA3	NA	NA	NA	smultixcan	4.60632e-05	0.00927279	-1.5783	NA	NA	NA	NA	NA	NA	NA	0	1	0	0	1	NA	NA	-2.04793	-2.17737	NA	NA	NA	NA	NA	NA	1.72081e-06	0.00761044	NA	NA	NA	NA	NA	NA	0.000521812	0.947011	NA	NA	NA	NA
FRS3	NA	NA	NA	smultixcan	5.78908e-06	0.00157325	-0.161143	NA	NA	NA	NA	NA	NA	NA	0	1	0	0	1	NA	NA	-0.0330949	0.66823	NA	NA	NA	NA	NA	NA	1.3764e-05	0.578055	NA	NA	NA	NA	NA	NA	0.0033023	0.999496	NA	NA	NA	NA
FRYL	NA	NA	NA	smultixcan	4.31046e-05	0.00884092	2.77183	NA	NA	NA	NA	NA	NA	NA	0	1	0	0	1	NA	NA	2.78958	-0.694652	NA	NA	NA	NA	NA	NA	0.000121075	0.248786	NA	NA	NA	NA	NA	NA	0.0200261	0.999496	NA	NA	NA	NA
FUT1	NA	NA	NA	smultixcan	3.09893e-05	0.00654116	2.05427	NA	NA	NA	NA	NA	NA	NA	0	1	0	0	1	NA	NA	1.97811	-0.497444	NA	NA	NA	NA	NA	NA	0.000103002	0.00355314	NA	NA	NA	NA	NA	NA	0.017569	0.917012	NA	NA	NA	NA
GATS	NA	NA	NA	Brain_Spinal_cord_cervical_c-1	1.48479e-05	0.00994439	-4.33093	NA	NA	NA	NA	NA	NA	NA	0	1	0	0	1	NA	NA	-4.45779	-0.339683	NA	NA	NA	NA	NA	NA	8.28094e-06	0.734096	NA	NA	NA	NA	NA	NA	0.00464634	0.998537	NA	NA	NA	NA
GATS	NA	NA	NA	smultixcan	4.26676e-06	0.00123685	-0.171478	NA	NA	NA	NA	NA	NA	NA	0	1	0	0	1	NA	NA	0.884476	1.2802	NA	NA	NA	NA	NA	NA	3.45628e-06	0.246355	NA	NA	NA	NA	NA	NA	0.000967449	0.999496	NA	NA	NA	NA
GON4L	NA	NA	NA	Artery_Tibial	7.00079e-07	0.000972331	-4.96134	NA	NA	NA	NA	NA	NA	NA	0	1	0	0	1	NA	NA	-4.84853	1.04352	NA	NA	NA	NA	NA	NA	1.24379e-06	0.296707	NA	NA	NA	NA	NA	NA	0.00145263	0.993025	NA	NA	NA	NA
GON4L	NA	NA	NA	Breast_Mammary_Tissue	7.00079e-07	0.000719039	-4.96134	NA	NA	NA	NA	NA	NA	NA	0	1	0	0	1	NA	NA	-4.84853	1.04352	NA	NA	NA	NA	NA	NA	1.24379e-06	0.296707	NA	NA	NA	NA	NA	NA	0.0010544	0.995112	NA	NA	NA	NA
GON4L	NA	NA	NA	Nerve_Tibial	7.00079e-07	0.00055092	-4.96134	NA	NA	NA	NA	NA	NA	NA	0	1	0	0	1	NA	NA	-4.84853	1.04352	NA	NA	NA	NA	NA	NA	1.24379e-06	0.296707	NA	NA	NA	NA	NA	NA	0.000852185	0.998126	NA	NA	NA	NA
GON4L	NA	NA	NA	smultixcan	2.15492e-06	0.000650697	-1.93344	NA	NA	NA	NA	NA	NA	NA	0	1	0	0	1	NA	NA	-1.84563	0.0926137	NA	NA	NA	NA	NA	NA	3.32691e-06	0.619764	NA	NA	NA	NA	NA	NA	0.000943329	0.999496	NA	NA	NA	NA
GPC2	NA	NA	NA	Adipose_Visceral_Omentum	1.54744e-05	0.00833868	-4.32183	NA	NA	NA	NA	NA	NA	NA	0	1	0	0	1	NA	NA	-4.35888	0.0290872	NA	NA	NA	NA	NA	NA	1.30729e-05	0.976795	NA	NA	NA	NA	NA	NA	0.00667554	0.999831	NA	NA	NA	NA
GPC2	NA	NA	NA	Adrenal_Gland	1.54744e-05	0.00794821	-4.32183	NA	NA	NA	NA	NA	NA	NA	0	1	0	0	1	NA	NA	-4.35888	0.0958942	NA	NA	NA	NA	NA	NA	1.30729e-05	0.923605	NA	NA	NA	NA	NA	NA	0.00638284	0.999551	NA	NA	NA	NA
GPC2	NA	NA	NA	Minor_Salivary_Gland	1.54744e-05	0.00762686	-4.32183	NA	NA	NA	NA	NA	NA	NA	0	1	0	0	1	NA	NA	-4.35888	0.0754481	NA	NA	NA	NA	NA	NA	1.30729e-05	0.939858	NA	NA	NA	NA	NA	NA	0.00572157	0.996938	NA	NA	NA	NA
GPC2	NA	NA	NA	Uterus	1.54744e-05	0.00980621	4.32183	NA	NA	NA	NA	NA	NA	NA	0	1	0	0	1	NA	NA	4.35888	-0.0958942	NA	NA	NA	NA	NA	NA	1.30729e-05	0.923605	NA	NA	NA	NA	NA	NA	0.00588437	0.99498	NA	NA	NA	NA
GPC2	NA	NA	NA	Whole_Blood	1.47601e-06	0.00133399	4.81446	NA	NA	NA	NA	NA	NA	NA	0	1	0	0	1	NA	NA	4.93562	0.174142	NA	NA	NA	NA	NA	NA	7.98958e-07	0.861753	NA	NA	NA	NA	NA	NA	0.000884447	0.998866	NA	NA	NA	NA
GPC2	NA	NA	NA	smultixcan	2.46045e-05	0.00557215	-1.22457	NA	NA	NA	NA	NA	NA	NA	0	1	0	0	1	NA	NA	-1.26957	-0.139678	NA	NA	NA	NA	NA	NA	2.45294e-05	0.547183	NA	NA	NA	NA	NA	NA	0.00552113	0.999496	NA	NA	NA	NA
GPR157	NA	NA	NA	Minor_Salivary_Gland	2.16544e-05	0.00950614	-4.24711	NA	NA	NA	NA	NA	NA	NA	0	1	0	0	1	NA	NA	-4.24177	0.44375	NA	NA	NA	NA	NA	NA	2.21765e-05	0.657223	NA	NA	NA	NA	NA	NA	0.00935928	0.996938	NA	NA	NA	NA
GUK1	NA	NA	NA	Adipose_Subcutaneous	9.84917e-07	0.00103351	4.89463	NA	NA	NA	NA	NA	NA	NA	0	1	0	0	1	NA	NA	4.98309	-0.0738028	NA	NA	NA	NA	NA	NA	6.25777e-07	0.941167	NA	NA	NA	NA	NA	NA	0.000810569	0.997807	NA	NA	NA	NA
GUK1	NA	NA	NA	Adipose_Visceral_Omentum	8.32253e-06	0.00491188	4.45671	NA	NA	NA	NA	NA	NA	NA	0	1	0	0	1	NA	NA	4.57943	0.131194	NA	NA	NA	NA	NA	NA	4.66234e-06	0.895622	NA	NA	NA	NA	NA	NA	0.00326004	0.999831	NA	NA	NA	NA
GUK1	NA	NA	NA	Breast_Mammary_Tissue	8.6519e-06	0.00666467	4.44838	NA	NA	NA	NA	NA	NA	NA	0	1	0	0	1	NA	NA	4.5722	0.13731	NA	NA	NA	NA	NA	NA	4.82629e-06	0.890785	NA	NA	NA	NA	NA	NA	0.00323006	0.998578	NA	NA	NA	NA
GUK1	NA	NA	NA	Minor_Salivary_Gland	1.79517e-05	0.00847918	4.28895	NA	NA	NA	NA	NA	NA	NA	0	1	0	0	1	NA	NA	4.42015	0.189083	NA	NA	NA	NA	NA	NA	9.86308e-06	0.850028	NA	NA	NA	NA	NA	NA	0.00506748	0.996938	NA	NA	NA	NA
GUK1	NA	NA	NA	Ovary	2.09242e-05	0.00880675	4.25479	NA	NA	NA	NA	NA	NA	NA	0	1	0	0	1	NA	NA	4.37727	0.150744	NA	NA	NA	NA	NA	NA	1.20176e-05	0.880178	NA	NA	NA	NA	NA	NA	0.00524411	0.997629	NA	NA	NA	NA
GUK1	NA	NA	NA	Spleen	9.68662e-06	0.00498398	4.42405	NA	NA	NA	NA	NA	NA	NA	0	1	0	0	1	NA	NA	4.54808	0.140802	NA	NA	NA	NA	NA	NA	5.41382e-06	0.888026	NA	NA	NA	NA	NA	NA	0.00284709	0.996414	NA	NA	NA	NA
GUK1	NA	NA	NA	Uterus	1.0672e-05	0.00766463	4.40309	NA	NA	NA	NA	NA	NA	NA	0	1	0	0	1	NA	NA	4.53042	0.158831	NA	NA	NA	NA	NA	NA	5.88652e-06	0.873802	NA	NA	NA	NA	NA	NA	0.00368006	0.99498	NA	NA	NA	NA
GUK1	NA	NA	NA	smultixcan	2.58629e-05	0.00579675	2.67289	NA	NA	NA	NA	NA	NA	NA	0	1	0	0	1	NA	NA	2.77297	0.205724	NA	NA	NA	NA	NA	NA	1.57955e-05	0.968744	NA	NA	NA	NA	NA	NA	0.00370821	0.999496	NA	NA	NA	NA
IBA57-AS1	NA	NA	NA	Brain_Cerebellum	7.80271e-07	0.0006122	-4.94024	NA	NA	NA	NA	NA	NA	NA	0	1	0	0	1	NA	NA	-4.99565	0.23588	NA	NA	NA	NA	NA	NA	5.86391e-07	0.813525	NA	NA	NA	NA	NA	NA	0.000454094	0.999795	NA	NA	NA	NA
IBA57-AS1	NA	NA	NA	Brain_Cortex	7.80271e-07	0.00116436	-4.94024	NA	NA	NA	NA	NA	NA	NA	0	1	0	0	1	NA	NA	-4.99565	0.23588	NA	NA	NA	NA	NA	NA	5.86391e-07	0.813525	NA	NA	NA	NA	NA	NA	0.000723431	0.997703	NA	NA	NA	NA
IBA57-AS1	NA	NA	NA	Nerve_Tibial	7.80271e-07	0.000578441	4.94024	NA	NA	NA	NA	NA	NA	NA	0	1	0	0	1	NA	NA	4.99565	-0.23588	NA	NA	NA	NA	NA	NA	5.86391e-07	0.813525	NA	NA	NA	NA	NA	NA	0.000445201	0.998126	NA	NA	NA	NA
IBA57-AS1	NA	NA	NA	Vagina	7.80271e-07	0.000684037	4.94024	NA	NA	NA	NA	NA	NA	NA	0	1	0	0	1	NA	NA	4.99565	-0.23588	NA	NA	NA	NA	NA	NA	5.86391e-07	0.813525	NA	NA	NA	NA	NA	NA	0.000494959	0.995476	NA	NA	NA	NA
IBA57-AS1	NA	NA	NA	smultixcan	1.62943e-07	6.81257e-05	0.467641	NA	NA	NA	NA	NA	NA	NA	0	1	0	0	1	NA	NA	0.493968	0.099871	NA	NA	NA	NA	NA	NA	1.05348e-07	0.666195	NA	NA	NA	NA	NA	NA	4.10724e-05	0.999496	NA	NA	NA	NA
ICAM1	NA	NA	NA	Whole_Blood	2.18526e-05	0.00978404	4.24507	NA	NA	NA	NA	NA	NA	NA	0	1	0	0	1	NA	NA	4.33006	-0.00293255	NA	NA	NA	NA	NA	NA	1.49069e-05	0.99766	NA	NA	NA	NA	NA	NA	0.00687579	0.999649	NA	NA	NA	NA
ICAM1	NA	NA	NA	smultixcan	6.08751e-06	0.00161401	3.32754	NA	NA	NA	NA	NA	NA	NA	0	1	0	0	1	NA	NA	3.37333	-0.0762635	NA	NA	NA	NA	NA	NA	4.69845e-06	0.979759	NA	NA	NA	NA	NA	NA	0.00126644	0.999496	NA	NA	NA	NA
IFNAR1	NA	NA	NA	Adipose_Subcutaneous	7.1824e-06	0.00476004	-4.48821	NA	NA	NA	NA	NA	NA	NA	0	1	0	0	1	NA	NA	-4.47192	0.521443	NA	NA	NA	NA	NA	NA	7.75201e-06	0.602058	NA	NA	NA	NA	NA	NA	0.00590658	0.997807	NA	NA	NA	NA
IFNAR1	NA	NA	NA	Adrenal_Gland	5.16352e-06	0.00291739	-4.55803	NA	NA	NA	NA	NA	NA	NA	0	1	0	0	1	NA	NA	-4.50257	0.7151	NA	NA	NA	NA	NA	NA	6.71375e-06	0.474547	NA	NA	NA	NA	NA	NA	0.00393359	0.999551	NA	NA	NA	NA
IFNAR1	NA	NA	NA	Cells_Cultured_fibroblasts	2.54523e-06	0.00237353	-4.70447	NA	NA	NA	NA	NA	NA	NA	0	1	0	0	1	NA	NA	-4.68318	0.575964	NA	NA	NA	NA	NA	NA	2.82463e-06	0.56464	NA	NA	NA	NA	NA	NA	0.00318901	0.992224	NA	NA	NA	NA
IFNAR1	NA	NA	NA	Esophagus_Mucosa	5.39247e-06	0.00610918	-4.54891	NA	NA	NA	NA	NA	NA	NA	0	1	0	0	1	NA	NA	-4.49297	0.716504	NA	NA	NA	NA	NA	NA	7.02369e-06	0.47368	NA	NA	NA	NA	NA	NA	0.00692428	0.98942	NA	NA	NA	NA
IFNAR1	NA	NA	NA	Heart_Atrial_Appendage	1.07088e-06	0.0012736	-4.87814	NA	NA	NA	NA	NA	NA	NA	0	1	0	0	1	NA	NA	-4.78614	0.928751	NA	NA	NA	NA	NA	NA	1.70022e-06	0.353018	NA	NA	NA	NA	NA	NA	0.00173749	0.996237	NA	NA	NA	NA
IFNAR1	NA	NA	NA	Heart_Left_Ventricle	1.80455e-06	0.00118707	-4.77416	NA	NA	NA	NA	NA	NA	NA	0	1	0	0	1	NA	NA	-4.73775	0.644177	NA	NA	NA	NA	NA	NA	2.16102e-06	0.519461	NA	NA	NA	NA	NA	NA	0.00156269	0.995452	NA	NA	NA	NA
IFNAR1	NA	NA	NA	Pancreas	9.01999e-07	0.000546041	-4.9119	NA	NA	NA	NA	NA	NA	NA	0	1	0	0	1	NA	NA	-4.86044	0.721766	NA	NA	NA	NA	NA	NA	1.17122e-06	0.470439	NA	NA	NA	NA	NA	NA	0.000771122	0.99671	NA	NA	NA	NA
IFNAR1	NA	NA	NA	Pituitary	1.58095e-06	0.0010178	-4.80072	NA	NA	NA	NA	NA	NA	NA	0	1	0	0	1	NA	NA	-4.75595	0.687273	NA	NA	NA	NA	NA	NA	1.97515e-06	0.491911	NA	NA	NA	NA	NA	NA	0.00125116	0.99743	NA	NA	NA	NA
IFNAR1	NA	NA	NA	Skin_Not_Sun_Exposed_Suprapubic	1.04354e-05	0.00892856	-4.40795	NA	NA	NA	NA	NA	NA	NA	0	1	0	0	1	NA	NA	-4.32303	0.843306	NA	NA	NA	NA	NA	NA	1.539e-05	0.399058	NA	NA	NA	NA	NA	NA	0.00966859	0.996207	NA	NA	NA	NA
IFNAR1	NA	NA	NA	Skin_Sun_Exposed_Lower_leg	5.01161e-06	0.00387014	-4.5643	NA	NA	NA	NA	NA	NA	NA	0	1	0	0	1	NA	NA	-4.5433	0.759106	NA	NA	NA	NA	NA	NA	5.53793e-06	0.447789	NA	NA	NA	NA	NA	NA	0.00462135	0.999077	NA	NA	NA	NA
IFNAR1	NA	NA	NA	Stomach	2.28126e-06	0.00157595	-4.72676	NA	NA	NA	NA	NA	NA	NA	0	1	0	0	1	NA	NA	-4.72928	0.453507	NA	NA	NA	NA	NA	NA	2.25315e-06	0.650183	NA	NA	NA	NA	NA	NA	0.00171451	0.999104	NA	NA	NA	NA
IFNAR1	NA	NA	NA	Uterus	4.33235e-07	0.000518582	-5.05374	NA	NA	NA	NA	NA	NA	NA	0	1	0	0	1	NA	NA	-4.97015	0.900389	NA	NA	NA	NA	NA	NA	6.6902e-07	0.367913	NA	NA	NA	NA	NA	NA	0.000684408	0.99498	NA	NA	NA	NA
IFNAR1	NA	NA	NA	smultixcan	2.76992e-05	0.00614497	-2.71892	NA	NA	NA	NA	NA	NA	NA	0	1	0	0	1	NA	NA	-2.78348	-0.0214201	NA	NA	NA	NA	NA	NA	4.41752e-05	0.656472	NA	NA	NA	NA	NA	NA	0.00909884	0.999496	NA	NA	NA	NA
IMPG1	NA	NA	NA	Brain_Cerebellar_Hemisphere	1.13099e-05	0.00565742	4.39048	NA	NA	NA	NA	NA	NA	NA	0	1	0	0	1	NA	NA	4.34324	-0.637221	NA	NA	NA	NA	NA	NA	1.40397e-05	0.523981	NA	NA	NA	NA	NA	NA	0.00617799	0.998253	NA	NA	NA	NA
IMPG1	NA	NA	NA	Brain_Hippocampus	1.13099e-05	0.00789008	4.39048	NA	NA	NA	NA	NA	NA	NA	0	1	0	0	1	NA	NA	4.34324	-0.637221	NA	NA	NA	NA	NA	NA	1.40397e-05	0.523981	NA	NA	NA	NA	NA	NA	0.00856718	0.999283	NA	NA	NA	NA
KCNC3	NA	NA	NA	Adipose_Subcutaneous	8.66447e-08	0.000109103	5.35271	NA	NA	NA	NA	NA	NA	NA	0	1	0	0	1	NA	NA	4.88166	-2.83051	NA	NA	NA	NA	NA	NA	1.05198e-06	0.00464741	NA	NA	NA	NA	NA	NA	0.00123876	0.970954	NA	NA	NA	NA
KCNC3	NA	NA	NA	Adipose_Visceral_Omentum	9.54948e-08	0.000118356	5.33509	NA	NA	NA	NA	NA	NA	NA	0	1	0	0	1	NA	NA	4.86739	-2.82034	NA	NA	NA	NA	NA	NA	1.13081e-06	0.00479729	NA	NA	NA	NA	NA	NA	0.00120299	0.960165	NA	NA	NA	NA
KCNC3	NA	NA	NA	Adrenal_Gland	9.54948e-08	8.99243e-05	5.33509	NA	NA	NA	NA	NA	NA	NA	0	1	0	0	1	NA	NA	4.86739	-2.82034	NA	NA	NA	NA	NA	NA	1.13081e-06	0.00479729	NA	NA	NA	NA	NA	NA	0.000736156	0.884942	NA	NA	NA	NA
KCNC3	NA	NA	NA	Artery_Aorta	7.81635e-06	0.00481331	4.47015	NA	NA	NA	NA	NA	NA	NA	0	1	0	0	1	NA	NA	4.08328	-2.46508	NA	NA	NA	NA	NA	NA	4.44039e-05	0.0136981	NA	NA	NA	NA	NA	NA	0.0170067	0.961964	NA	NA	NA	NA
KCNC3	NA	NA	NA	Artery_Tibial	1.2774e-05	0.00887085	4.36394	NA	NA	NA	NA	NA	NA	NA	0	1	0	0	1	NA	NA	3.98	-2.43162	NA	NA	NA	NA	NA	NA	6.89165e-05	0.0150314	NA	NA	NA	NA	NA	NA	0.0327915	0.950049	NA	NA	NA	NA
KCNC3	NA	NA	NA	Brain_Spinal_cord_cervical_c-1	9.262e-09	1.65419e-05	5.74372	NA	NA	NA	NA	NA	NA	NA	0	1	0	0	1	NA	NA	5.49278	-1.92606	NA	NA	NA	NA	NA	NA	3.95654e-08	0.0540964	NA	NA	NA	NA	NA	NA	6.29542e-05	0.965943	NA	NA	NA	NA
KCNC3	NA	NA	NA	Breast_Mammary_Tissue	7.83309e-06	0.00643619	4.4697	NA	NA	NA	NA	NA	NA	NA	0	1	0	0	1	NA	NA	3.99386	-3.00421	NA	NA	NA	NA	NA	NA	6.50073e-05	0.00266271	NA	NA	NA	NA	NA	NA	0.0243127	0.99311	NA	NA	NA	NA
KCNC3	NA	NA	NA	Esophagus_Mucosa	1.03961e-05	0.00925403	4.40877	NA	NA	NA	NA	NA	NA	NA	0	1	0	0	1	NA	NA	4.02277	-2.45583	NA	NA	NA	NA	NA	NA	5.75167e-05	0.0140561	NA	NA	NA	NA	NA	NA	0.0245712	0.929691	NA	NA	NA	NA
KCNC3	NA	NA	NA	Minor_Salivary_Gland	1.51199e-05	0.00762686	4.32693	NA	NA	NA	NA	NA	NA	NA	0	1	0	0	1	NA	NA	3.87839	-2.72392	NA	NA	NA	NA	NA	NA	0.00010515	0.00645122	NA	NA	NA	NA	NA	NA	0.0335828	0.819175	NA	NA	NA	NA
KCNC3	NA	NA	NA	Nerve_Tibial	3.07953e-07	0.000273955	5.11851	NA	NA	NA	NA	NA	NA	NA	0	1	0	0	1	NA	NA	5.01807	-1.1009	NA	NA	NA	NA	NA	NA	5.21924e-07	0.270941	NA	NA	NA	NA	NA	NA	0.000419565	0.998126	NA	NA	NA	NA
KCNC3	NA	NA	NA	Skin_Not_Sun_Exposed_Suprapubic	8.34785e-08	9.73966e-05	5.35944	NA	NA	NA	NA	NA	NA	NA	0	1	0	0	1	NA	NA	4.89614	-2.8247	NA	NA	NA	NA	NA	NA	9.77364e-07	0.0047325	NA	NA	NA	NA	NA	NA	0.00107453	0.965974	NA	NA	NA	NA
KCNC3	NA	NA	NA	Skin_Sun_Exposed_Lower_leg	8.48908e-08	0.000101131	5.35641	NA	NA	NA	NA	NA	NA	NA	0	1	0	0	1	NA	NA	4.89111	-2.83446	NA	NA	NA	NA	NA	NA	1.00269e-06	0.00459033	NA	NA	NA	NA	NA	NA	0.00112702	0.947752	NA	NA	NA	NA
KCNC3	NA	NA	NA	Small_Intestine_Terminal_Ileum	2.62536e-12	1.01479e-08	6.99645	NA	NA	NA	NA	NA	NA	NA	0	1	0	0	1	NA	NA	7.01704	-0.582054	NA	NA	NA	NA	NA	NA	2.2662e-12	0.56053	NA	NA	NA	NA	NA	NA	9.08896e-09	0.999007	NA	NA	NA	NA
KCNC3	NA	NA	NA	Spleen	4.12291e-09	6.09881e-06	5.87919	NA	NA	NA	NA	NA	NA	NA	0	1	0	0	1	NA	NA	5.85013	-0.666312	NA	NA	NA	NA	NA	NA	4.9118e-09	0.505212	NA	NA	NA	NA	NA	NA	7.8101e-06	0.996414	NA	NA	NA	NA
KCNC3	NA	NA	NA	smultixcan	1.35827e-09	8.20283e-07	2.24969	NA	NA	NA	NA	NA	NA	NA	0	1	0	0	1	NA	NA	2.1361	-0.844352	NA	NA	NA	NA	NA	NA	4.73133e-09	0.0612655	NA	NA	NA	NA	NA	NA	2.34771e-06	0.980257	NA	NA	NA	NA
KRTCAP2	NA	NA	NA	Brain_Caudate_basal_ganglia	8.17615e-12	3.20696e-08	-6.83543	NA	NA	NA	NA	NA	NA	NA	0	1	0	0	1	NA	NA	-6.82038	0.700611	NA	NA	NA	NA	NA	NA	9.07981e-12	0.483546	NA	NA	NA	NA	NA	NA	3.69336e-08	0.995683	NA	NA	NA	NA
KRTCAP2	NA	NA	NA	smultixcan	7.13134e-11	6.74098e-08	0.774735	NA	NA	NA	NA	NA	NA	NA	0	1	0	0	1	NA	NA	0.769081	-0.111075	NA	NA	NA	NA	NA	NA	7.93529e-11	0.908226	NA	NA	NA	NA	NA	NA	6.66351e-08	0.999496	NA	NA	NA	NA
LAMTOR4	NA	NA	NA	Brain_Cortex	5.91777e-06	0.00504616	-4.52931	NA	NA	NA	NA	NA	NA	NA	0	1	0	0	1	NA	NA	-4.44278	0.849559	NA	NA	NA	NA	NA	NA	8.88053e-06	0.39557	NA	NA	NA	NA	NA	NA	0.0063649	0.996818	NA	NA	NA	NA
LAMTOR4	NA	NA	NA	Brain_Frontal_Cortex_BA9	2.63545e-06	0.00257351	-4.69736	NA	NA	NA	NA	NA	NA	NA	0	1	0	0	1	NA	NA	-4.54321	1.2128	NA	NA	NA	NA	NA	NA	5.54032e-06	0.225205	NA	NA	NA	NA	NA	NA	0.00420199	0.995943	NA	NA	NA	NA
LARS2	NA	NA	NA	Esophagus_Mucosa	1.36898e-07	0.000341206	5.26936	NA	NA	NA	NA	NA	NA	NA	0	1	0	0	1	NA	NA	5.45138	-0.915213	NA	NA	NA	NA	NA	NA	4.9981e-08	0.36008	NA	NA	NA	NA	NA	NA	0.000127106	0.988848	NA	NA	NA	NA
LINC00304	NA	NA	NA	Brain_Cerebellar_Hemisphere	1.98667e-05	0.00914268	-4.26638	NA	NA	NA	NA	NA	NA	NA	0	1	0	0	1	NA	NA	-4.32691	0.109027	NA	NA	NA	NA	NA	NA	1.51213e-05	0.913181	NA	NA	NA	NA	NA	NA	0.00641629	0.998253	NA	NA	NA	NA
LINC00304	NA	NA	NA	Whole_Blood	7.35235e-06	0.0050311	4.48322	NA	NA	NA	NA	NA	NA	NA	0	1	0	0	1	NA	NA	4.45438	-0.395635	NA	NA	NA	NA	NA	NA	8.41352e-06	0.692374	NA	NA	NA	NA	NA	NA	0.00459508	0.995713	NA	NA	NA	NA
LINC02009	NA	NA	NA	Adipose_Visceral_Omentum	1.29419e-07	0.00014582	5.27967	NA	NA	NA	NA	NA	NA	NA	0	1	0	0	1	NA	NA	5.15268	-1.11637	NA	NA	NA	NA	NA	NA	2.56793e-07	0.264264	NA	NA	NA	NA	NA	NA	0.00029802	0.984436	NA	NA	NA	NA
LINC02009	NA	NA	NA	Brain_Amygdala	5.37999e-15	2.81347e-11	7.81769	NA	NA	NA	NA	NA	NA	NA	0	1	0	0	1	NA	NA	7.85518	-0.402381	NA	NA	NA	NA	NA	NA	3.99198e-15	0.687404	NA	NA	NA	NA	NA	NA	2.17722e-11	0.995209	NA	NA	NA	NA
LINC02009	NA	NA	NA	Brain_Cerebellar_Hemisphere	2.56533e-07	0.000307151	5.15287	NA	NA	NA	NA	NA	NA	NA	0	1	0	0	1	NA	NA	5.03083	-0.966688	NA	NA	NA	NA	NA	NA	4.88355e-07	0.3337	NA	NA	NA	NA	NA	NA	0.000414439	0.998253	NA	NA	NA	NA
LINC02009	NA	NA	NA	Brain_Cerebellum	3.01591e-06	0.00177471	4.66973	NA	NA	NA	NA	NA	NA	NA	0	1	0	0	1	NA	NA	4.44937	-1.52159	NA	NA	NA	NA	NA	NA	8.6121e-06	0.128111	NA	NA	NA	NA	NA	NA	0.00401788	0.971943	NA	NA	NA	NA
LINC02009	NA	NA	NA	Brain_Putamen_basal_ganglia	5.37999e-15	3.06659e-11	7.81769	NA	NA	NA	NA	NA	NA	NA	0	1	0	0	1	NA	NA	7.85518	-0.402381	NA	NA	NA	NA	NA	NA	3.99198e-15	0.687404	NA	NA	NA	NA	NA	NA	2.35187e-11	0.998981	NA	NA	NA	NA
LINC02009	NA	NA	NA	Colon_Sigmoid	5.37999e-15	3.26888e-11	7.81769	NA	NA	NA	NA	NA	NA	NA	0	1	0	0	1	NA	NA	7.85518	-0.402381	NA	NA	NA	NA	NA	NA	3.99198e-15	0.687404	NA	NA	NA	NA	NA	NA	2.50556e-11	0.998938	NA	NA	NA	NA
LINC02009	NA	NA	NA	Esophagus_Gastroesophageal_Junction	1.29307e-06	0.00150744	4.84082	NA	NA	NA	NA	NA	NA	NA	0	1	0	0	1	NA	NA	4.69242	-1.0695	NA	NA	NA	NA	NA	NA	2.69998e-06	0.284843	NA	NA	NA	NA	NA	NA	0.00239507	0.998987	NA	NA	NA	NA
LINC02009	NA	NA	NA	Heart_Left_Ventricle	1.05081e-07	0.000106829	5.31771	NA	NA	NA	NA	NA	NA	NA	0	1	0	0	1	NA	NA	5.19352	-1.13694	NA	NA	NA	NA	NA	NA	2.06352e-07	0.255563	NA	NA	NA	NA	NA	NA	0.00023811	0.995452	NA	NA	NA	NA
LINC02009	NA	NA	NA	Nerve_Tibial	5.37999e-15	2.72167e-11	7.81769	NA	NA	NA	NA	NA	NA	NA	0	1	0	0	1	NA	NA	7.85518	-2.3198	NA	NA	NA	NA	NA	NA	3.99198e-15	0.0203515	NA	NA	NA	NA	NA	NA	2.72772e-11	0.961505	NA	NA	NA	NA
LINC02009	NA	NA	NA	Pancreas	5.14041e-08	3.94166e-05	-5.44638	NA	NA	NA	NA	NA	NA	NA	0	1	0	0	1	NA	NA	-5.58884	-0.246194	NA	NA	NA	NA	NA	NA	2.28588e-08	0.805532	NA	NA	NA	NA	NA	NA	2.08384e-05	0.99671	NA	NA	NA	NA
LINC02009	NA	NA	NA	Prostate	5.37999e-15	3.21723e-11	7.81769	NA	NA	NA	NA	NA	NA	NA	0	1	0	0	1	NA	NA	7.85518	-0.402381	NA	NA	NA	NA	NA	NA	3.99198e-15	0.687404	NA	NA	NA	NA	NA	NA	2.47742e-11	0.998839	NA	NA	NA	NA
LINC02009	NA	NA	NA	Stomach	5.37999e-15	2.10609e-11	7.81769	NA	NA	NA	NA	NA	NA	NA	0	1	0	0	1	NA	NA	7.85518	-0.402381	NA	NA	NA	NA	NA	NA	3.99198e-15	0.687404	NA	NA	NA	NA	NA	NA	1.62008e-11	0.999104	NA	NA	NA	NA
LINC02009	NA	NA	NA	Testis	5.37999e-15	4.07292e-11	7.81769	NA	NA	NA	NA	NA	NA	NA	0	1	0	0	1	NA	NA	7.85518	-0.402381	NA	NA	NA	NA	NA	NA	3.99198e-15	0.687404	NA	NA	NA	NA	NA	NA	3.10775e-11	0.999923	NA	NA	NA	NA
LINC02009	NA	NA	NA	Uterus	5.37999e-15	5.79586e-11	7.81769	NA	NA	NA	NA	NA	NA	NA	0	1	0	0	1	NA	NA	7.85518	-0.402381	NA	NA	NA	NA	NA	NA	3.99198e-15	0.687404	NA	NA	NA	NA	NA	NA	4.49217e-11	0.99498	NA	NA	NA	NA
LINC02009	NA	NA	NA	Vagina	5.37999e-15	5.65975e-11	7.81769	NA	NA	NA	NA	NA	NA	NA	0	1	0	0	1	NA	NA	7.85518	-0.402381	NA	NA	NA	NA	NA	NA	3.99198e-15	0.687404	NA	NA	NA	NA	NA	NA	4.3804e-11	0.995476	NA	NA	NA	NA
LINC02009	NA	NA	NA	smultixcan	2.21214e-15	4.00784e-12	2.69975	NA	NA	NA	NA	NA	NA	NA	0	1	0	0	1	NA	NA	2.61169	-0.724472	NA	NA	NA	NA	NA	NA	3.47964e-15	0.433439	NA	NA	NA	NA	NA	NA	5.4265e-12	0.999496	NA	NA	NA	NA
LINC02138	NA	NA	NA	Brain_Cerebellar_Hemisphere	3.85601e-09	8.87268e-06	-5.89025	NA	NA	NA	NA	NA	NA	NA	0	1	0	0	1	NA	NA	-6.0034	-0.029159	NA	NA	NA	NA	NA	NA	1.93224e-09	0.976738	NA	NA	NA	NA	NA	NA	3.82615e-06	0.998253	NA	NA	NA	NA
LRRC37A2	NA	NA	NA	Esophagus_Gastroesophageal_Junction	3.40497e-07	0.00051066	-5.09953	NA	NA	NA	NA	NA	NA	NA	0	1	0	0	1	NA	NA	-5.64847	-1.96509	NA	NA	NA	NA	NA	NA	1.61886e-08	0.0494041	NA	NA	NA	NA	NA	NA	2.98886e-05	0.995829	NA	NA	NA	NA
LRRC37A2	NA	NA	NA	smultixcan	4.78724e-07	0.000182595	0.0355064	NA	NA	NA	NA	NA	NA	NA	0	1	0	0	1	NA	NA	-0.705843	-0.00332193	NA	NA	NA	NA	NA	NA	9.77302e-08	0.272632	NA	NA	NA	NA	NA	NA	3.87954e-05	0.999496	NA	NA	NA	NA
MAP4	NA	NA	NA	Thyroid	1.52055e-05	0.00872727	-4.32569	NA	NA	NA	NA	NA	NA	NA	0	1	0	0	1	NA	NA	-4.21668	0.960114	NA	NA	NA	NA	NA	NA	2.47925e-05	0.336998	NA	NA	NA	NA	NA	NA	0.0115901	0.989864	NA	NA	NA	NA
MCF2L	NA	NA	NA	Kidney_Cortex	4.44465e-06	0.00232978	-4.58943	NA	NA	NA	NA	NA	NA	NA	0	1	0	0	1	NA	NA	-4.47359	1.0396	NA	NA	NA	NA	NA	NA	7.69167e-06	0.298524	NA	NA	NA	NA	NA	NA	0.00398685	0.996132	NA	NA	NA	NA
MED22	NA	NA	NA	Minor_Salivary_Gland	2.34802e-05	0.00950614	4.22893	NA	NA	NA	NA	NA	NA	NA	0	1	0	0	1	NA	NA	4.37665	0.360161	NA	NA	NA	NA	NA	NA	1.20516e-05	0.718727	NA	NA	NA	NA	NA	NA	0.00569655	0.996938	NA	NA	NA	NA
MED22	NA	NA	NA	Pancreas	2.34802e-05	0.00912873	4.22893	NA	NA	NA	NA	NA	NA	NA	0	1	0	0	1	NA	NA	4.37665	0.360161	NA	NA	NA	NA	NA	NA	1.20516e-05	0.718727	NA	NA	NA	NA	NA	NA	0.00528976	0.99671	NA	NA	NA	NA
MIR7-3HG	NA	NA	NA	Ovary	7.87139e-06	0.0037271	4.46865	NA	NA	NA	NA	NA	NA	NA	0	1	0	0	1	NA	NA	4.53869	-0.0610796	NA	NA	NA	NA	NA	NA	5.66043e-06	0.951296	NA	NA	NA	NA	NA	NA	0.00289962	0.997629	NA	NA	NA	NA
MRPS6	NA	NA	NA	Heart_Atrial_Appendage	2.75385e-09	6.55031e-06	-5.94564	NA	NA	NA	NA	NA	NA	NA	0	1	0	0	1	NA	NA	-6.27364	-1.06463	NA	NA	NA	NA	NA	NA	3.52696e-10	0.287045	NA	NA	NA	NA	NA	NA	1.08128e-06	0.996237	NA	NA	NA	NA
MRPS6	NA	NA	NA	smultixcan	7.21036e-15	1.20585e-11	-0.940088	NA	NA	NA	NA	NA	NA	NA	0	1	0	0	1	NA	NA	-0.945623	-0.00964031	NA	NA	NA	NA	NA	NA	1.61833e-16	0.39965	NA	NA	NA	NA	NA	NA	2.71793e-13	0.999496	NA	NA	NA	NA
MUC1	NA	NA	NA	Artery_Aorta	6.57478e-11	2.02437e-07	6.53005	NA	NA	NA	NA	NA	NA	NA	0	1	0	0	1	NA	NA	6.81212	0.155262	NA	NA	NA	NA	NA	NA	9.61679e-12	0.876615	NA	NA	NA	NA	NA	NA	5.22549e-08	0.999619	NA	NA	NA	NA
MUC1	NA	NA	NA	smultixcan	3.67346e-10	2.75396e-07	-1.00154	NA	NA	NA	NA	NA	NA	NA	0	1	0	0	1	NA	NA	4.03093	0.1051	NA	NA	NA	NA	NA	NA	3.97692e-17	0.813267	NA	NA	NA	NA	NA	NA	7.87331e-14	0.999496	NA	NA	NA	NA
MYDGF	NA	NA	NA	Brain_Anterior_cingulate_cortex_BA24	1.85889e-07	0.000296015	-5.21292	NA	NA	NA	NA	NA	NA	NA	0	1	0	0	1	NA	NA	-5.19471	0.609763	NA	NA	NA	NA	NA	NA	2.05038e-07	0.542019	NA	NA	NA	NA	NA	NA	0.000216035	0.999174	NA	NA	NA	NA
MYDGF	NA	NA	NA	Brain_Cortex	1.5768e-07	0.00031373	-5.24336	NA	NA	NA	NA	NA	NA	NA	0	1	0	0	1	NA	NA	-5.20623	0.68747	NA	NA	NA	NA	NA	NA	1.92712e-07	0.491787	NA	NA	NA	NA	NA	NA	0.000297186	0.997703	NA	NA	NA	NA
MYDGF	NA	NA	NA	Brain_Hippocampus	3.81609e-07	0.000425951	-5.07791	NA	NA	NA	NA	NA	NA	NA	0	1	0	0	1	NA	NA	-5.06134	0.592287	NA	NA	NA	NA	NA	NA	4.16329e-07	0.553659	NA	NA	NA	NA	NA	NA	0.000371301	0.999283	NA	NA	NA	NA
MYDGF	NA	NA	NA	Kidney_Cortex	3.81609e-07	0.000242894	-5.07791	NA	NA	NA	NA	NA	NA	NA	0	1	0	0	1	NA	NA	-5.06134	0.592287	NA	NA	NA	NA	NA	NA	4.16329e-07	0.553659	NA	NA	NA	NA	NA	NA	0.000258956	0.996132	NA	NA	NA	NA
MYDGF	NA	NA	NA	Nerve_Tibial	2.42552e-06	0.00154125	-4.71429	NA	NA	NA	NA	NA	NA	NA	0	1	0	0	1	NA	NA	-4.65312	0.751378	NA	NA	NA	NA	NA	NA	3.26953e-06	0.452425	NA	NA	NA	NA	NA	NA	0.00178726	0.998126	NA	NA	NA	NA
MYDGF	NA	NA	NA	Whole_Blood	1.48911e-06	0.00133399	-4.81269	NA	NA	NA	NA	NA	NA	NA	0	1	0	0	1	NA	NA	-4.69686	0.968606	NA	NA	NA	NA	NA	NA	2.64197e-06	0.332742	NA	NA	NA	NA	NA	NA	0.00207432	0.966919	NA	NA	NA	NA
MYDGF	NA	NA	NA	smultixcan	1.79732e-06	0.00055036	-2.1006	NA	NA	NA	NA	NA	NA	NA	0	1	0	0	1	NA	NA	-1.98411	0.722248	NA	NA	NA	NA	NA	NA	3.69368e-06	0.697967	NA	NA	NA	NA	NA	NA	0.00102081	0.999496	NA	NA	NA	NA
NECAB3	NA	NA	NA	Adrenal_Gland	6.46433e-06	0.00347842	-4.5106	NA	NA	NA	NA	NA	NA	NA	0	1	0	0	1	NA	NA	-4.46051	0.66447	NA	NA	NA	NA	NA	NA	8.17651e-06	0.50639	NA	NA	NA	NA	NA	NA	0.00454425	0.999551	NA	NA	NA	NA
NECAB3	NA	NA	NA	Spleen	2.33931e-05	0.00965644	4.22977	NA	NA	NA	NA	NA	NA	NA	0	1	0	0	1	NA	NA	4.25808	-0.227642	NA	NA	NA	NA	NA	NA	2.06191e-05	0.819924	NA	NA	NA	NA	NA	NA	0.00839885	0.996414	NA	NA	NA	NA
NECAB3	NA	NA	NA	smultixcan	9.67217e-06	0.00236273	1.35653	NA	NA	NA	NA	NA	NA	NA	0	1	0	0	1	NA	NA	1.37119	-0.0437473	NA	NA	NA	NA	NA	NA	8.7018e-06	0.866568	NA	NA	NA	NA	NA	NA	0.00215894	0.999496	NA	NA	NA	NA
NFAM1	NA	NA	NA	Brain_Nucleus_accumbens_basal_ganglia	8.5539e-06	0.00554198	4.45083	NA	NA	NA	NA	NA	NA	NA	0	1	0	0	1	NA	NA	4.40199	-0.67619	NA	NA	NA	NA	NA	NA	1.0726e-05	0.49892	NA	NA	NA	NA	NA	NA	0.00648012	0.999403	NA	NA	NA	NA
NFKBIZ	NA	NA	NA	Brain_Substantia_nigra	2.00538e-12	1.03077e-08	7.03411	NA	NA	NA	NA	NA	NA	NA	0	1	0	0	1	NA	NA	7.06277	-0.517915	NA	NA	NA	NA	NA	NA	1.6322e-12	0.604517	NA	NA	NA	NA	NA	NA	8.76004e-09	0.998582	NA	NA	NA	NA
NFKBIZ	NA	NA	NA	Heart_Left_Ventricle	2.00538e-12	7.47539e-09	7.03411	NA	NA	NA	NA	NA	NA	NA	0	1	0	0	1	NA	NA	7.06277	-0.517915	NA	NA	NA	NA	NA	NA	1.6322e-12	0.604517	NA	NA	NA	NA	NA	NA	6.278e-09	0.995452	NA	NA	NA	NA
NFKBIZ	NA	NA	NA	Kidney_Cortex	2.00538e-12	5.95665e-09	-7.03411	NA	NA	NA	NA	NA	NA	NA	0	1	0	0	1	NA	NA	-7.06277	0.517915	NA	NA	NA	NA	NA	NA	1.6322e-12	0.604517	NA	NA	NA	NA	NA	NA	5.07615e-09	0.996132	NA	NA	NA	NA
NFKBIZ	NA	NA	NA	Minor_Salivary_Gland	2.00538e-12	5.68325e-09	-7.03411	NA	NA	NA	NA	NA	NA	NA	0	1	0	0	1	NA	NA	-7.06277	0.517915	NA	NA	NA	NA	NA	NA	1.6322e-12	0.604517	NA	NA	NA	NA	NA	NA	6.42925e-09	0.996938	NA	NA	NA	NA
NFKBIZ	NA	NA	NA	Pituitary	2.00538e-12	1.22649e-08	-7.03411	NA	NA	NA	NA	NA	NA	NA	0	1	0	0	1	NA	NA	-7.06277	0.517915	NA	NA	NA	NA	NA	NA	1.6322e-12	0.604517	NA	NA	NA	NA	NA	NA	1.03392e-08	0.99743	NA	NA	NA	NA
NFKBIZ	NA	NA	NA	Prostate	2.00538e-12	4.79687e-09	7.03411	NA	NA	NA	NA	NA	NA	NA	0	1	0	0	1	NA	NA	7.06277	-0.517915	NA	NA	NA	NA	NA	NA	1.6322e-12	0.604517	NA	NA	NA	NA	NA	NA	4.05178e-09	0.998839	NA	NA	NA	NA
NFKBIZ	NA	NA	NA	Skin_Sun_Exposed_Lower_leg	2.00538e-12	5.26533e-09	7.03411	NA	NA	NA	NA	NA	NA	NA	0	1	0	0	1	NA	NA	7.06277	-0.517915	NA	NA	NA	NA	NA	NA	1.6322e-12	0.604517	NA	NA	NA	NA	NA	NA	5.54461e-09	0.999077	NA	NA	NA	NA
NFKBIZ	NA	NA	NA	smultixcan	6.07235e-12	6.94837e-09	0.926036	NA	NA	NA	NA	NA	NA	NA	0	1	0	0	1	NA	NA	0.879131	-0.314027	NA	NA	NA	NA	NA	NA	1.83588e-12	0.36458	NA	NA	NA	NA	NA	NA	2.05726e-09	0.999496	NA	NA	NA	NA
NTN5	NA	NA	NA	Adipose_Subcutaneous	1.16823e-05	0.00639582	-4.38343	NA	NA	NA	NA	NA	NA	NA	0	1	0	0	1	NA	NA	-4.28573	0.886901	NA	NA	NA	NA	NA	NA	1.82143e-05	0.375132	NA	NA	NA	NA	NA	NA	0.00907424	0.997269	NA	NA	NA	NA
NTN5	NA	NA	NA	Brain_Amygdala	1.90291e-10	3.9805e-07	-6.36898	NA	NA	NA	NA	NA	NA	NA	0	1	0	0	1	NA	NA	-6.17345	1.60518	NA	NA	NA	NA	NA	NA	6.68147e-10	0.108455	NA	NA	NA	NA	NA	NA	1.39657e-06	0.960224	NA	NA	NA	NA
NTN5	NA	NA	NA	Brain_Anterior_cingulate_cortex_BA24	1.08928e-09	2.42843e-06	-6.09575	NA	NA	NA	NA	NA	NA	NA	0	1	0	0	1	NA	NA	-5.87153	1.73472	NA	NA	NA	NA	NA	NA	4.31784e-09	0.0827897	NA	NA	NA	NA	NA	NA	1.00087e-05	0.993394	NA	NA	NA	NA
NTN5	NA	NA	NA	Brain_Caudate_basal_ganglia	1.08387e-05	0.00910995	-4.39973	NA	NA	NA	NA	NA	NA	NA	0	1	0	0	1	NA	NA	-4.06567	2.16623	NA	NA	NA	NA	NA	NA	4.78943e-05	0.0302935	NA	NA	NA	NA	NA	NA	0.0265661	0.92969	NA	NA	NA	NA
NTN5	NA	NA	NA	Brain_Cerebellar_Hemisphere	1.90291e-10	7.29765e-07	-6.36898	NA	NA	NA	NA	NA	NA	NA	0	1	0	0	1	NA	NA	-6.17345	1.60518	NA	NA	NA	NA	NA	NA	6.68147e-10	0.108455	NA	NA	NA	NA	NA	NA	1.98456e-06	0.985008	NA	NA	NA	NA
NTN5	NA	NA	NA	Brain_Cortex	5.22481e-07	0.000891054	-5.01787	NA	NA	NA	NA	NA	NA	NA	0	1	0	0	1	NA	NA	-4.84269	1.37095	NA	NA	NA	NA	NA	NA	1.2809e-06	0.170391	NA	NA	NA	NA	NA	NA	0.00143659	0.978019	NA	NA	NA	NA
NTN5	NA	NA	NA	Brain_Frontal_Cortex_BA9	1.79578e-08	3.77729e-05	-5.63061	NA	NA	NA	NA	NA	NA	NA	0	1	0	0	1	NA	NA	-5.42434	1.59187	NA	NA	NA	NA	NA	NA	5.81707e-08	0.111415	NA	NA	NA	NA	NA	NA	8.82376e-05	0.995943	NA	NA	NA	NA
NTN5	NA	NA	NA	Brain_Hippocampus	1.90291e-10	5.31006e-07	-6.36898	NA	NA	NA	NA	NA	NA	NA	0	1	0	0	1	NA	NA	-6.17345	1.60518	NA	NA	NA	NA	NA	NA	6.68147e-10	0.108455	NA	NA	NA	NA	NA	NA	1.4844e-06	0.98714	NA	NA	NA	NA
NTN5	NA	NA	NA	Brain_Nucleus_accumbens_basal_ganglia	3.95868e-12	1.15415e-08	-6.93865	NA	NA	NA	NA	NA	NA	NA	0	1	0	0	1	NA	NA	-6.7046	1.83113	NA	NA	NA	NA	NA	NA	2.01963e-11	0.0670818	NA	NA	NA	NA	NA	NA	6.1008e-08	0.988586	NA	NA	NA	NA
NTN5	NA	NA	NA	Brain_Putamen_basal_ganglia	1.08387e-05	0.00726832	-4.39973	NA	NA	NA	NA	NA	NA	NA	0	1	0	0	1	NA	NA	-4.06567	2.2349	NA	NA	NA	NA	NA	NA	4.78943e-05	0.025424	NA	NA	NA	NA	NA	NA	0.0209014	0.974351	NA	NA	NA	NA
NTN5	NA	NA	NA	Cells_Cultured_fibroblasts	3.95868e-12	1.19978e-08	-6.93865	NA	NA	NA	NA	NA	NA	NA	0	1	0	0	1	NA	NA	-6.7046	1.83113	NA	NA	NA	NA	NA	NA	2.01963e-11	0.0670818	NA	NA	NA	NA	NA	NA	6.3532e-08	0.962751	NA	NA	NA	NA
NTN5	NA	NA	NA	Muscle_Skeletal	1.05533e-05	0.00808457	-4.40551	NA	NA	NA	NA	NA	NA	NA	0	1	0	0	1	NA	NA	-4.06443	2.26907	NA	NA	NA	NA	NA	NA	4.81506e-05	0.023264	NA	NA	NA	NA	NA	NA	0.0227656	0.921401	NA	NA	NA	NA
NTN5	NA	NA	NA	Nerve_Tibial	2.99697e-08	3.75256e-05	-5.54161	NA	NA	NA	NA	NA	NA	NA	0	1	0	0	1	NA	NA	-5.38413	1.33446	NA	NA	NA	NA	NA	NA	7.27976e-08	0.182053	NA	NA	NA	NA	NA	NA	7.48398e-05	0.986608	NA	NA	NA	NA
NTN5	NA	NA	NA	Ovary	2.64721e-07	0.000200552	-5.14698	NA	NA	NA	NA	NA	NA	NA	0	1	0	0	1	NA	NA	-4.9757	0.828648	NA	NA	NA	NA	NA	NA	6.5011e-07	0.407304	NA	NA	NA	NA	NA	NA	0.000436341	0.997629	NA	NA	NA	NA
NTN5	NA	NA	NA	Pituitary	9.24411e-08	8.69799e-05	-5.34099	NA	NA	NA	NA	NA	NA	NA	0	1	0	0	1	NA	NA	-5.19	1.27027	NA	NA	NA	NA	NA	NA	2.10298e-07	0.203988	NA	NA	NA	NA	NA	NA	0.000204943	0.995049	NA	NA	NA	NA
NTN5	NA	NA	NA	Prostate	1.90291e-10	3.25125e-07	-6.36898	NA	NA	NA	NA	NA	NA	NA	0	1	0	0	1	NA	NA	-6.17345	1.60518	NA	NA	NA	NA	NA	NA	6.68147e-10	0.108455	NA	NA	NA	NA	NA	NA	1.03663e-06	0.975195	NA	NA	NA	NA
NTN5	NA	NA	NA	Skin_Not_Sun_Exposed_Suprapubic	2.15112e-09	3.45093e-06	-5.98596	NA	NA	NA	NA	NA	NA	NA	0	1	0	0	1	NA	NA	-5.76412	1.72039	NA	NA	NA	NA	NA	NA	8.20867e-09	0.0853622	NA	NA	NA	NA	NA	NA	1.35371e-05	0.977514	NA	NA	NA	NA
NTN5	NA	NA	NA	Skin_Sun_Exposed_Lower_leg	9.24411e-08	0.000101131	-5.34099	NA	NA	NA	NA	NA	NA	NA	0	1	0	0	1	NA	NA	-5.19	1.27027	NA	NA	NA	NA	NA	NA	2.10298e-07	0.203988	NA	NA	NA	NA	NA	NA	0.000257863	0.987299	NA	NA	NA	NA
NTN5	NA	NA	NA	Testis	2.64721e-07	0.000286295	-5.14698	NA	NA	NA	NA	NA	NA	NA	0	1	0	0	1	NA	NA	-4.9757	1.34797	NA	NA	NA	NA	NA	NA	6.5011e-07	0.177667	NA	NA	NA	NA	NA	NA	0.000532748	0.995401	NA	NA	NA	NA
NTN5	NA	NA	NA	Thyroid	3.95868e-12	2.61293e-08	-6.93865	NA	NA	NA	NA	NA	NA	NA	0	1	0	0	1	NA	NA	-6.7046	1.71084	NA	NA	NA	NA	NA	NA	2.01963e-11	0.0871106	NA	NA	NA	NA	NA	NA	9.12671e-08	0.971388	NA	NA	NA	NA
NTN5	NA	NA	NA	smultixcan	1.2576e-06	0.000402081	-3.51632	NA	NA	NA	NA	NA	NA	NA	0	1	0	0	1	NA	NA	-3.44447	1.54797	NA	NA	NA	NA	NA	NA	5.2708e-06	0.0995581	NA	NA	NA	NA	NA	NA	0.00140338	0.9994	NA	NA	NA	NA
OBSCN	NA	NA	NA	Adipose_Visceral_Omentum	6.77851e-06	0.00420064	4.50053	NA	NA	NA	NA	NA	NA	NA	0	1	0	0	1	NA	NA	4.72599	0.635179	NA	NA	NA	NA	NA	NA	2.28993e-06	0.525312	NA	NA	NA	NA	NA	NA	0.00194889	0.999714	NA	NA	NA	NA
OBSCN	NA	NA	NA	Artery_Aorta	6.77851e-06	0.0043939	4.50053	NA	NA	NA	NA	NA	NA	NA	0	1	0	0	1	NA	NA	4.72599	0.635179	NA	NA	NA	NA	NA	NA	2.28993e-06	0.525312	NA	NA	NA	NA	NA	NA	0.0017025	0.99909	NA	NA	NA	NA
OBSCN	NA	NA	NA	Brain_Nucleus_accumbens_basal_ganglia	6.77851e-06	0.00494068	4.50053	NA	NA	NA	NA	NA	NA	NA	0	1	0	0	1	NA	NA	4.72599	0.635179	NA	NA	NA	NA	NA	NA	2.28993e-06	0.525312	NA	NA	NA	NA	NA	NA	0.00180709	0.999403	NA	NA	NA	NA
OBSCN	NA	NA	NA	Stomach	6.41143e-07	0.000537828	4.97839	NA	NA	NA	NA	NA	NA	NA	0	1	0	0	1	NA	NA	5.16295	0.373771	NA	NA	NA	NA	NA	NA	2.4309e-07	0.708575	NA	NA	NA	NA	NA	NA	0.000246635	0.999104	NA	NA	NA	NA
OBSCN	NA	NA	NA	Vagina	6.77851e-06	0.00396166	-4.50053	NA	NA	NA	NA	NA	NA	NA	0	1	0	0	1	NA	NA	-4.72599	-0.635179	NA	NA	NA	NA	NA	NA	2.28993e-06	0.525312	NA	NA	NA	NA	NA	NA	0.00157047	0.995476	NA	NA	NA	NA
ORMDL3	NA	NA	NA	Adipose_Visceral_Omentum	1.07771e-05	0.00607143	4.40096	NA	NA	NA	NA	NA	NA	NA	0	1	0	0	1	NA	NA	4.29659	-0.942177	NA	NA	NA	NA	NA	NA	1.73446e-05	0.346102	NA	NA	NA	NA	NA	NA	0.00790792	0.990901	NA	NA	NA	NA
ORMDL3	NA	NA	NA	Brain_Frontal_Cortex_BA9	3.63472e-06	0.00327628	-4.63125	NA	NA	NA	NA	NA	NA	NA	0	1	0	0	1	NA	NA	-4.62887	0.477966	NA	NA	NA	NA	NA	NA	3.67672e-06	0.632674	NA	NA	NA	NA	NA	NA	0.00297446	0.996491	NA	NA	NA	NA
ORMDL3	NA	NA	NA	Cells_EBV-transformed_lymphocytes	1.32568e-05	0.00792832	-4.35582	NA	NA	NA	NA	NA	NA	NA	0	1	0	0	1	NA	NA	-4.30565	0.680807	NA	NA	NA	NA	NA	NA	1.66497e-05	0.495994	NA	NA	NA	NA	NA	NA	0.00975397	0.994188	NA	NA	NA	NA
ORMDL3	NA	NA	NA	Minor_Salivary_Gland	1.27707e-05	0.00689374	-4.364	NA	NA	NA	NA	NA	NA	NA	0	1	0	0	1	NA	NA	-4.36504	0.435999	NA	NA	NA	NA	NA	NA	1.27099e-05	0.662838	NA	NA	NA	NA	NA	NA	0.00572157	0.996938	NA	NA	NA	NA
ORMDL3	NA	NA	NA	Skin_Sun_Exposed_Lower_leg	3.63472e-06	0.00318111	-4.63125	NA	NA	NA	NA	NA	NA	NA	0	1	0	0	1	NA	NA	-4.62887	0.477966	NA	NA	NA	NA	NA	NA	3.67672e-06	0.632674	NA	NA	NA	NA	NA	NA	0.0033061	0.999077	NA	NA	NA	NA
PGC	NA	NA	NA	Pancreas	7.30698e-08	5.2528e-05	5.38345	NA	NA	NA	NA	NA	NA	NA	0	1	0	0	1	NA	NA	5.43538	-0.201022	NA	NA	NA	NA	NA	NA	5.46793e-08	0.840681	NA	NA	NA	NA	NA	NA	4.05003e-05	0.99671	NA	NA	NA	NA
PGC	NA	NA	NA	smultixcan	7.7387e-07	0.000280783	0.359707	NA	NA	NA	NA	NA	NA	NA	0	1	0	0	1	NA	NA	0.387899	0.0905614	NA	NA	NA	NA	NA	NA	1.46334e-06	0.631446	NA	NA	NA	NA	NA	NA	0.000456415	0.999496	NA	NA	NA	NA
PHYHIP	NA	NA	NA	Cells_Cultured_fibroblasts	1.71083e-06	0.00188549	4.78489	NA	NA	NA	NA	NA	NA	NA	0	1	0	0	1	NA	NA	4.56978	-1.67773	NA	NA	NA	NA	NA	NA	4.88229e-06	0.0934008	NA	NA	NA	NA	NA	NA	0.00466409	0.962751	NA	NA	NA	NA
PI4K2B	NA	NA	NA	Heart_Left_Ventricle	1.42971e-05	0.00726748	4.33925	NA	NA	NA	NA	NA	NA	NA	0	1	0	0	1	NA	NA	4.56173	0.679612	NA	NA	NA	NA	NA	NA	5.07327e-06	0.49675	NA	NA	NA	NA	NA	NA	0.00291335	0.995452	NA	NA	NA	NA
PI4K2B	NA	NA	NA	Pituitary	5.51312e-09	6.74365e-06	5.83089	NA	NA	NA	NA	NA	NA	NA	0	1	0	0	1	NA	NA	5.8432	-0.552972	NA	NA	NA	NA	NA	NA	5.12083e-09	0.580283	NA	NA	NA	NA	NA	NA	6.48758e-06	0.99743	NA	NA	NA	NA
PI4K2B	NA	NA	NA	smultixcan	3.05455e-08	1.44749e-05	2.94884	NA	NA	NA	NA	NA	NA	NA	0	1	0	0	1	NA	NA	3.05666	0.285601	NA	NA	NA	NA	NA	NA	1.31982e-08	0.610098	NA	NA	NA	NA	NA	NA	6.26428e-06	0.999496	NA	NA	NA	NA
PIGL	NA	NA	NA	Artery_Coronary	1.01914e-05	0.00657167	-4.41307	NA	NA	NA	NA	NA	NA	NA	0	1	0	0	1	NA	NA	-4.48011	0.038961	NA	NA	NA	NA	NA	NA	7.46059e-06	0.968921	NA	NA	NA	NA	NA	NA	0.00494678	0.997802	NA	NA	NA	NA
POU5F1	NA	NA	NA	smultixcan	1.16644e-05	0.00281774	0.949175	NA	NA	NA	NA	NA	NA	NA	0	1	0	0	1	NA	NA	1.13476	0.879273	NA	NA	NA	NA	NA	NA	6.02371e-06	0.725137	NA	NA	NA	NA	NA	NA	0.00158453	0.999496	NA	NA	NA	NA
PSMD3	NA	NA	NA	Heart_Left_Ventricle	2.93709e-06	0.00172871	-4.67517	NA	NA	NA	NA	NA	NA	NA	0	1	0	0	1	NA	NA	-4.69408	0.353542	NA	NA	NA	NA	NA	NA	2.6781e-06	0.723682	NA	NA	NA	NA	NA	NA	0.00171681	0.995452	NA	NA	NA	NA
PSMD3	NA	NA	NA	smultixcan	4.47839e-06	0.00128014	0.558372	NA	NA	NA	NA	NA	NA	NA	0	1	0	0	1	NA	NA	0.571374	0.601458	NA	NA	NA	NA	NA	NA	1.45319e-05	0.163295	NA	NA	NA	NA	NA	NA	0.00344864	0.9994	NA	NA	NA	NA
PTGFR	NA	NA	NA	Nerve_Tibial	4.19508e-06	0.00243388	-4.60148	NA	NA	NA	NA	NA	NA	NA	0	1	0	0	1	NA	NA	-4.46312	1.11672	NA	NA	NA	NA	NA	NA	8.0774e-06	0.264113	NA	NA	NA	NA	NA	NA	0.00394235	0.998126	NA	NA	NA	NA
RAVER1	NA	NA	NA	Artery_Aorta	4.40436e-08	5.42441e-05	-5.47382	NA	NA	NA	NA	NA	NA	NA	0	1	0	0	1	NA	NA	-5.68151	-0.534247	NA	NA	NA	NA	NA	NA	1.33513e-08	0.593171	NA	NA	NA	NA	NA	NA	2.10933e-05	0.99909	NA	NA	NA	NA
RAVER1	NA	NA	NA	Brain_Putamen_basal_ganglia	4.40436e-08	5.57886e-05	5.47382	NA	NA	NA	NA	NA	NA	NA	0	1	0	0	1	NA	NA	5.68151	0.534247	NA	NA	NA	NA	NA	NA	1.33513e-08	0.593171	NA	NA	NA	NA	NA	NA	1.74798e-05	0.998333	NA	NA	NA	NA
RAVER1	NA	NA	NA	Testis	4.40436e-08	7.4096e-05	-5.47382	NA	NA	NA	NA	NA	NA	NA	0	1	0	0	1	NA	NA	-5.68151	-0.534247	NA	NA	NA	NA	NA	NA	1.33513e-08	0.593171	NA	NA	NA	NA	NA	NA	2.30977e-05	0.999923	NA	NA	NA	NA
RAVER1	NA	NA	NA	Whole_Blood	4.30777e-06	0.00330775	4.59595	NA	NA	NA	NA	NA	NA	NA	0	1	0	0	1	NA	NA	4.57213	-0.474634	NA	NA	NA	NA	NA	NA	4.82781e-06	0.635048	NA	NA	NA	NA	NA	NA	0.0029691	0.995713	NA	NA	NA	NA
RAVER1	NA	NA	NA	smultixcan	1.08672e-06	0.000369162	-0.226887	NA	NA	NA	NA	NA	NA	NA	0	1	0	0	1	NA	NA	-0.28689	-0.362517	NA	NA	NA	NA	NA	NA	2.64425e-09	0.585236	NA	NA	NA	NA	NA	NA	1.40809e-06	0.999496	NA	NA	NA	NA
REEP4	NA	NA	NA	Artery_Tibial	1.71083e-06	0.00178211	4.78489	NA	NA	NA	NA	NA	NA	NA	0	1	0	0	1	NA	NA	2.60156	-1.67773	NA	NA	NA	NA	NA	NA	0.00928002	0.0934008	NA	NA	NA	NA	NA	NA	0.318315	0.988272	NA	NA	NA	NA
REEP4	NA	NA	NA	Muscle_Skeletal	9.46599e-06	0.00776955	4.42903	NA	NA	NA	NA	NA	NA	NA	0	1	0	0	1	NA	NA	4.07725	-2.11357	NA	NA	NA	NA	NA	NA	4.55716e-05	0.0345522	NA	NA	NA	NA	NA	NA	0.022444	0.948216	NA	NA	NA	NA
REEP4	NA	NA	NA	smultixcan	6.81164e-06	0.001763	1.22623	NA	NA	NA	NA	NA	NA	NA	0	1	0	0	1	NA	NA	1.14993	-0.303398	NA	NA	NA	NA	NA	NA	0.00062409	0.219805	NA	NA	NA	NA	NA	NA	0.0584796	0.999496	NA	NA	NA	NA
RP11-147L13.11	NA	NA	NA	Skin_Sun_Exposed_Lower_leg	4.0105e-06	0.00329061	-4.61084	NA	NA	NA	NA	NA	NA	NA	0	1	0	0	1	NA	NA	-3.88829	2.28692	NA	NA	NA	NA	NA	NA	0.000100952	0.0222006	NA	NA	NA	NA	NA	NA	0.0354173	0.951179	NA	NA	NA	NA
RP11-182L21.6	NA	NA	NA	smultixcan	3.01818e-05	0.00649686	3.05798	NA	NA	NA	NA	NA	NA	NA	0	1	0	0	1	NA	NA	2.36999	0.236595	NA	NA	NA	NA	NA	NA	2.62365e-05	0.995364	NA	NA	NA	NA	NA	NA	0.00578606	0.999496	NA	NA	NA	NA
RP11-298J23.10	NA	NA	NA	Brain_Hypothalamus	2.57161e-07	0.000484706	-5.15241	NA	NA	NA	NA	NA	NA	NA	0	1	0	0	1	NA	NA	-5.04443	1.00595	NA	NA	NA	NA	NA	NA	4.5487e-07	0.314438	NA	NA	NA	NA	NA	NA	0.000889271	0.992972	NA	NA	NA	NA
RP11-298J23.10	NA	NA	NA	Brain_Nucleus_accumbens_basal_ganglia	5.57435e-07	0.000590982	-5.00541	NA	NA	NA	NA	NA	NA	NA	0	1	0	0	1	NA	NA	-4.92643	0.883996	NA	NA	NA	NA	NA	NA	8.37462e-07	0.376698	NA	NA	NA	NA	NA	NA	0.000843254	0.999403	NA	NA	NA	NA
RP11-298J23.10	NA	NA	NA	Testis	1.80892e-06	0.00136945	4.77368	NA	NA	NA	NA	NA	NA	NA	0	1	0	0	1	NA	NA	4.73012	-0.728772	NA	NA	NA	NA	NA	NA	2.24391e-06	0.466141	NA	NA	NA	NA	NA	NA	0.00158808	0.999224	NA	NA	NA	NA
RP11-298J23.10	NA	NA	NA	smultixcan	7.77428e-06	0.00196536	0.0287331	NA	NA	NA	NA	NA	NA	NA	0	1	0	0	1	NA	NA	0.0852011	0.276709	NA	NA	NA	NA	NA	NA	1.80105e-05	0.500748	NA	NA	NA	NA	NA	NA	0.00418323	0.999496	NA	NA	NA	NA
RP11-298J23.8	NA	NA	NA	Brain_Cerebellum	4.31948e-07	0.000458619	-5.05431	NA	NA	NA	NA	NA	NA	NA	0	1	0	0	1	NA	NA	-5.03899	0.552028	NA	NA	NA	NA	NA	NA	4.67987e-07	0.580929	NA	NA	NA	NA	NA	NA	0.000405477	0.998051	NA	NA	NA	NA
RP11-298J23.8	NA	NA	NA	Brain_Putamen_basal_ganglia	5.36941e-07	0.000556466	-5.01262	NA	NA	NA	NA	NA	NA	NA	0	1	0	0	1	NA	NA	-4.95871	0.718239	NA	NA	NA	NA	NA	NA	7.09628e-07	0.47261	NA	NA	NA	NA	NA	NA	0.000643196	0.997862	NA	NA	NA	NA
RP11-298J23.8	NA	NA	NA	smultixcan	8.75462e-06	0.00218775	-3.29985	NA	NA	NA	NA	NA	NA	NA	0	1	0	0	1	NA	NA	-3.34272	0.0934907	NA	NA	NA	NA	NA	NA	1.23158e-05	0.751696	NA	NA	NA	NA	NA	NA	0.00302126	0.999496	NA	NA	NA	NA
RP11-387H17.6	NA	NA	NA	Spleen	2.77922e-06	0.00173101	4.6865	NA	NA	NA	NA	NA	NA	NA	0	1	0	0	1	NA	NA	4.42129	-1.74	NA	NA	NA	NA	NA	NA	9.81147e-06	0.081859	NA	NA	NA	NA	NA	NA	0.00443311	0.984977	NA	NA	NA	NA
RP11-506M13.3	NA	NA	NA	Adipose_Visceral_Omentum	5.11223e-06	0.00352005	-4.56013	NA	NA	NA	NA	NA	NA	NA	0	1	0	0	1	NA	NA	-4.51312	0.663836	NA	NA	NA	NA	NA	NA	6.38809e-06	0.506796	NA	NA	NA	NA	NA	NA	0.00388335	0.999714	NA	NA	NA	NA
RP11-506M13.3	NA	NA	NA	Brain_Nucleus_accumbens_basal_ganglia	2.7601e-06	0.00229916	-4.68791	NA	NA	NA	NA	NA	NA	NA	0	1	0	0	1	NA	NA	-4.88391	-0.591362	NA	NA	NA	NA	NA	NA	1.04002e-06	0.554278	NA	NA	NA	NA	NA	NA	0.000966658	0.999403	NA	NA	NA	NA
RP11-506M13.3	NA	NA	NA	Heart_Atrial_Appendage	4.31785e-07	0.000594428	-5.05438	NA	NA	NA	NA	NA	NA	NA	0	1	0	0	1	NA	NA	-5.14404	-0.00327359	NA	NA	NA	NA	NA	NA	2.68895e-07	0.997388	NA	NA	NA	NA	NA	NA	0.000362716	0.999738	NA	NA	NA	NA
RP11-506M13.3	NA	NA	NA	Pituitary	3.0095e-06	0.00184061	-4.67017	NA	NA	NA	NA	NA	NA	NA	0	1	0	0	1	NA	NA	-4.78123	-0.147157	NA	NA	NA	NA	NA	NA	1.74222e-06	0.883008	NA	NA	NA	NA	NA	NA	0.00116169	0.99743	NA	NA	NA	NA
RP11-506M13.3	NA	NA	NA	smultixcan	1.16238e-06	0.000377185	-1.70816	NA	NA	NA	NA	NA	NA	NA	0	1	0	0	1	NA	NA	-2.62667	-0.326104	NA	NA	NA	NA	NA	NA	4.50302e-07	0.352501	NA	NA	NA	NA	NA	NA	0.000156055	0.999496	NA	NA	NA	NA
RP11-589B3.6	NA	NA	NA	Brain_Anterior_cingulate_cortex_BA24	1.81792e-07	0.000296015	-5.21705	NA	NA	NA	NA	NA	NA	NA	0	1	0	0	1	NA	NA	-5.36729	-0.286667	NA	NA	NA	NA	NA	NA	7.99295e-08	0.774368	NA	NA	NA	NA	NA	NA	0.000119183	0.999174	NA	NA	NA	NA
RP11-589B3.6	NA	NA	NA	Brain_Frontal_Cortex_BA9	1.81792e-07	0.000236694	-5.21705	NA	NA	NA	NA	NA	NA	NA	0	1	0	0	1	NA	NA	-4.93467	-0.286667	NA	NA	NA	NA	NA	NA	8.02844e-07	0.774368	NA	NA	NA	NA	NA	NA	0.000799059	0.996491	NA	NA	NA	NA
RP11-589B3.6	NA	NA	NA	Brain_Nucleus_accumbens_basal_ganglia	1.81792e-07	0.000212006	-5.21705	NA	NA	NA	NA	NA	NA	NA	0	1	0	0	1	NA	NA	-5.36729	-0.286667	NA	NA	NA	NA	NA	NA	7.99295e-08	0.774368	NA	NA	NA	NA	NA	NA	9.65789e-05	0.999403	NA	NA	NA	NA
RP11-589B3.6	NA	NA	NA	Testis	6.23971e-06	0.00393648	-4.5181	NA	NA	NA	NA	NA	NA	NA	0	1	0	0	1	NA	NA	-4.66615	-0.387205	NA	NA	NA	NA	NA	NA	3.06901e-06	0.698604	NA	NA	NA	NA	NA	NA	0.00199102	0.999923	NA	NA	NA	NA
RP11-589B3.6	NA	NA	NA	smultixcan	2.79406e-07	0.000112492	-3.92563	NA	NA	NA	NA	NA	NA	NA	0	1	0	0	1	NA	NA	-3.67499	-0.419485	NA	NA	NA	NA	NA	NA	2.70256e-07	0.850814	NA	NA	NA	NA	NA	NA	0.000100009	0.999496	NA	NA	NA	NA
RP11-798G7.6	NA	NA	NA	Artery_Aorta	1.67027e-10	3.42851e-07	-6.38895	NA	NA	NA	NA	NA	NA	NA	0	1	0	0	1	NA	NA	-6.53749	-0.111156	NA	NA	NA	NA	NA	NA	6.25589e-11	0.911492	NA	NA	NA	NA	NA	NA	1.3178e-07	0.999619	NA	NA	NA	NA
RP11-798G7.6	NA	NA	NA	Ovary	1.67027e-10	3.1635e-07	-6.38895	NA	NA	NA	NA	NA	NA	NA	0	1	0	0	1	NA	NA	-6.53749	-0.111156	NA	NA	NA	NA	NA	NA	6.25589e-11	0.911492	NA	NA	NA	NA	NA	NA	1.47414e-07	0.997629	NA	NA	NA	NA
RP11-798G7.6	NA	NA	NA	smultixcan	6.54102e-11	6.46401e-08	-2.97851	NA	NA	NA	NA	NA	NA	NA	0	1	0	0	1	NA	NA	-3.00907	0.18536	NA	NA	NA	NA	NA	NA	1.59568e-11	0.737034	NA	NA	NA	NA	NA	NA	1.65898e-08	0.999496	NA	NA	NA	NA
RP4-535B20.1	NA	NA	NA	Nerve_Tibial	7.13222e-06	0.0035249	-4.4897	NA	NA	NA	NA	NA	NA	NA	0	1	0	0	1	NA	NA	-5.11486	-2.73333	NA	NA	NA	NA	NA	NA	3.13976e-07	0.00626968	NA	NA	NA	NA	NA	NA	0.000268175	0.944061	NA	NA	NA	NA
RP4-535B20.1	NA	NA	NA	Thyroid	7.13222e-06	0.00470762	-4.4897	NA	NA	NA	NA	NA	NA	NA	0	1	0	0	1	NA	NA	-5.11486	-2.73333	NA	NA	NA	NA	NA	NA	3.13976e-07	0.00626968	NA	NA	NA	NA	NA	NA	0.000425657	0.971388	NA	NA	NA	NA
RSPO2	NA	NA	NA	smultixcan	4.16107e-05	0.00861579	1.26091	NA	NA	NA	NA	NA	NA	NA	0	1	0	0	1	NA	NA	1.2111	-0.305415	NA	NA	NA	NA	NA	NA	5.066e-05	0.987155	NA	NA	NA	NA	NA	NA	0.0100551	0.999496	NA	NA	NA	NA
SEMA4A	NA	NA	NA	smultixcan	1.77391e-06	0.00055036	1.24613	NA	NA	NA	NA	NA	NA	NA	0	1	0	0	1	NA	NA	1.3294	0.0443027	NA	NA	NA	NA	NA	NA	4.373e-07	0.115482	NA	NA	NA	NA	NA	NA	0.000153993	0.9994	NA	NA	NA	NA
SENP7	NA	NA	NA	Adipose_Subcutaneous	3.58174e-06	0.00322152	4.63428	NA	NA	NA	NA	NA	NA	NA	0	1	0	0	1	NA	NA	3.94952	-1.32736	NA	NA	NA	NA	NA	NA	7.83079e-05	0.184389	NA	NA	NA	NA	NA	NA	0.0281756	0.974016	NA	NA	NA	NA
SENP7	NA	NA	NA	Artery_Aorta	1.64847e-07	0.000164486	5.23515	NA	NA	NA	NA	NA	NA	NA	0	1	0	0	1	NA	NA	5.15228	-0.916914	NA	NA	NA	NA	NA	NA	2.57335e-07	0.359188	NA	NA	NA	NA	NA	NA	0.000271038	0.993795	NA	NA	NA	NA
SENP7	NA	NA	NA	Artery_Coronary	1.84927e-06	0.00164016	4.76924	NA	NA	NA	NA	NA	NA	NA	0	1	0	0	1	NA	NA	4.59513	-1.31338	NA	NA	NA	NA	NA	NA	4.32481e-06	0.189056	NA	NA	NA	NA	NA	NA	0.00303627	0.98265	NA	NA	NA	NA
SENP7	NA	NA	NA	Artery_Tibial	2.9944e-06	0.00287923	4.6712	NA	NA	NA	NA	NA	NA	NA	0	1	0	0	1	NA	NA	4.49706	-1.31339	NA	NA	NA	NA	NA	NA	6.88985e-06	0.189051	NA	NA	NA	NA	NA	NA	0.00553212	0.988272	NA	NA	NA	NA
SENP7	NA	NA	NA	Brain_Caudate_basal_ganglia	1.64847e-07	0.000323293	5.23515	NA	NA	NA	NA	NA	NA	NA	0	1	0	0	1	NA	NA	5.15228	-0.916914	NA	NA	NA	NA	NA	NA	2.57335e-07	0.359188	NA	NA	NA	NA	NA	NA	0.000392533	0.993174	NA	NA	NA	NA
SENP7	NA	NA	NA	Brain_Cerebellar_Hemisphere	1.62728e-06	0.00133727	4.79493	NA	NA	NA	NA	NA	NA	NA	0	1	0	0	1	NA	NA	4.62601	-1.2908	NA	NA	NA	NA	NA	NA	3.72782e-06	0.196773	NA	NA	NA	NA	NA	NA	0.00221451	0.985008	NA	NA	NA	NA
SENP7	NA	NA	NA	Brain_Cerebellum	1.64214e-06	0.00113685	4.79311	NA	NA	NA	NA	NA	NA	NA	0	1	0	0	1	NA	NA	4.62225	-1.30001	NA	NA	NA	NA	NA	NA	3.79605e-06	0.193597	NA	NA	NA	NA	NA	NA	0.00209301	0.987852	NA	NA	NA	NA
SENP7	NA	NA	NA	Brain_Cortex	1.80489e-06	0.0019588	4.77413	NA	NA	NA	NA	NA	NA	NA	0	1	0	0	1	NA	NA	4.60119	-0.939039	NA	NA	NA	NA	NA	NA	4.20077e-06	0.347711	NA	NA	NA	NA	NA	NA	0.00345499	0.996818	NA	NA	NA	NA
SENP7	NA	NA	NA	Brain_Frontal_Cortex_BA9	1.64847e-07	0.000236694	5.23515	NA	NA	NA	NA	NA	NA	NA	0	1	0	0	1	NA	NA	5.15228	-0.916914	NA	NA	NA	NA	NA	NA	2.57335e-07	0.359188	NA	NA	NA	NA	NA	NA	0.000312276	0.996491	NA	NA	NA	NA
SENP7	NA	NA	NA	Brain_Hippocampus	1.64847e-07	0.000230003	5.23515	NA	NA	NA	NA	NA	NA	NA	0	1	0	0	1	NA	NA	5.15228	-0.916914	NA	NA	NA	NA	NA	NA	2.57335e-07	0.359188	NA	NA	NA	NA	NA	NA	0.000271231	0.994921	NA	NA	NA	NA
SENP7	NA	NA	NA	Brain_Spinal_cord_cervical_c-1	1.64847e-07	0.000232566	5.23515	NA	NA	NA	NA	NA	NA	NA	0	1	0	0	1	NA	NA	5.15228	-0.916914	NA	NA	NA	NA	NA	NA	2.57335e-07	0.359188	NA	NA	NA	NA	NA	NA	0.00028662	0.998537	NA	NA	NA	NA
SENP7	NA	NA	NA	Cells_EBV-transformed_lymphocytes	3.05428e-06	0.00238868	4.66714	NA	NA	NA	NA	NA	NA	NA	0	1	0	0	1	NA	NA	3.96475	-1.31362	NA	NA	NA	NA	NA	NA	7.34717e-05	0.188974	NA	NA	NA	NA	NA	NA	0.0249922	0.993242	NA	NA	NA	NA
SENP7	NA	NA	NA	Colon_Sigmoid	1.17534e-06	0.00153147	4.85975	NA	NA	NA	NA	NA	NA	NA	0	1	0	0	1	NA	NA	4.6932	-1.28568	NA	NA	NA	NA	NA	NA	2.6897e-06	0.198556	NA	NA	NA	NA	NA	NA	0.00281365	0.982246	NA	NA	NA	NA
SENP7	NA	NA	NA	Esophagus_Gastroesophageal_Junction	1.50769e-06	0.00150744	4.81021	NA	NA	NA	NA	NA	NA	NA	0	1	0	0	1	NA	NA	4.64107	-1.29334	NA	NA	NA	NA	NA	NA	3.46606e-06	0.195893	NA	NA	NA	NA	NA	NA	0.00286967	0.998987	NA	NA	NA	NA
SENP7	NA	NA	NA	Esophagus_Muscularis	1.34443e-06	0.0013981	4.83307	NA	NA	NA	NA	NA	NA	NA	0	1	0	0	1	NA	NA	4.66323	-1.29897	NA	NA	NA	NA	NA	NA	3.11281e-06	0.193954	NA	NA	NA	NA	NA	NA	0.00244002	0.999569	NA	NA	NA	NA
SENP7	NA	NA	NA	Heart_Atrial_Appendage	1.87863e-06	0.00203115	4.76606	NA	NA	NA	NA	NA	NA	NA	0	1	0	0	1	NA	NA	4.59241	-1.31085	NA	NA	NA	NA	NA	NA	4.38155e-06	0.189908	NA	NA	NA	NA	NA	NA	0.00358206	0.996237	NA	NA	NA	NA
SENP7	NA	NA	NA	Heart_Left_Ventricle	2.25131e-06	0.00139869	4.72945	NA	NA	NA	NA	NA	NA	NA	0	1	0	0	1	NA	NA	4.55358	-1.31802	NA	NA	NA	NA	NA	NA	5.27414e-06	0.187497	NA	NA	NA	NA	NA	NA	0.00291335	0.995452	NA	NA	NA	NA
SENP7	NA	NA	NA	Kidney_Cortex	1.64847e-07	0.000112996	5.23515	NA	NA	NA	NA	NA	NA	NA	0	1	0	0	1	NA	NA	5.15228	-0.916914	NA	NA	NA	NA	NA	NA	2.57335e-07	0.359188	NA	NA	NA	NA	NA	NA	0.000171496	0.996132	NA	NA	NA	NA
SENP7	NA	NA	NA	Liver	2.73196e-06	0.00224561	4.69001	NA	NA	NA	NA	NA	NA	NA	0	1	0	0	1	NA	NA	4.51194	-1.32478	NA	NA	NA	NA	NA	NA	6.42369e-06	0.185245	NA	NA	NA	NA	NA	NA	0.00466788	0.988037	NA	NA	NA	NA
SENP7	NA	NA	NA	Minor_Salivary_Gland	2.3664e-06	0.00178837	4.71932	NA	NA	NA	NA	NA	NA	NA	0	1	0	0	1	NA	NA	4.54456	-1.31163	NA	NA	NA	NA	NA	NA	5.5051e-06	0.189645	NA	NA	NA	NA	NA	NA	0.00325269	0.986045	NA	NA	NA	NA
SENP7	NA	NA	NA	Muscle_Skeletal	2.90532e-06	0.00278208	4.6774	NA	NA	NA	NA	NA	NA	NA	0	1	0	0	1	NA	NA	4.50046	-1.31807	NA	NA	NA	NA	NA	NA	6.78053e-06	0.187479	NA	NA	NA	NA	NA	NA	0.00616507	0.975549	NA	NA	NA	NA
SENP7	NA	NA	NA	Ovary	1.64847e-07	0.000133809	5.23515	NA	NA	NA	NA	NA	NA	NA	0	1	0	0	1	NA	NA	5.15228	-0.916914	NA	NA	NA	NA	NA	NA	2.57335e-07	0.359188	NA	NA	NA	NA	NA	NA	0.000233225	0.997629	NA	NA	NA	NA
SENP7	NA	NA	NA	Pancreas	1.74103e-06	0.000953585	4.78137	NA	NA	NA	NA	NA	NA	NA	0	1	0	0	1	NA	NA	4.6077	-1.31251	NA	NA	NA	NA	NA	NA	4.07148e-06	0.189348	NA	NA	NA	NA	NA	NA	0.00241255	0.99671	NA	NA	NA	NA
SENP7	NA	NA	NA	Pituitary	1.64847e-07	0.000144029	5.23515	NA	NA	NA	NA	NA	NA	NA	0	1	0	0	1	NA	NA	5.15228	-0.916914	NA	NA	NA	NA	NA	NA	2.57335e-07	0.359188	NA	NA	NA	NA	NA	NA	0.00023287	0.99743	NA	NA	NA	NA
SENP7	NA	NA	NA	Prostate	1.61305e-06	0.00113483	4.7967	NA	NA	NA	NA	NA	NA	NA	0	1	0	0	1	NA	NA	4.61987	-1.32924	NA	NA	NA	NA	NA	NA	3.83974e-06	0.183767	NA	NA	NA	NA	NA	NA	0.00226947	0.975195	NA	NA	NA	NA
SENP7	NA	NA	NA	Skin_Not_Sun_Exposed_Suprapubic	2.1303e-06	0.00210309	4.74065	NA	NA	NA	NA	NA	NA	NA	0	1	0	0	1	NA	NA	4.56511	-1.31754	NA	NA	NA	NA	NA	NA	4.99235e-06	0.187657	NA	NA	NA	NA	NA	NA	0.00470458	0.977514	NA	NA	NA	NA
SENP7	NA	NA	NA	Skin_Sun_Exposed_Lower_leg	6.53769e-06	0.0045172	4.50821	NA	NA	NA	NA	NA	NA	NA	0	1	0	0	1	NA	NA	4.33126	-1.31243	NA	NA	NA	NA	NA	NA	1.48258e-05	0.189374	NA	NA	NA	NA	NA	NA	0.00952239	0.987299	NA	NA	NA	NA
SENP7	NA	NA	NA	Spleen	2.25499e-06	0.00148253	4.72912	NA	NA	NA	NA	NA	NA	NA	0	1	0	0	1	NA	NA	4.55879	-1.29112	NA	NA	NA	NA	NA	NA	5.14496e-06	0.196664	NA	NA	NA	NA	NA	NA	0.00284709	0.991913	NA	NA	NA	NA
SENP7	NA	NA	NA	Stomach	9.08399e-07	0.000711216	4.91051	NA	NA	NA	NA	NA	NA	NA	0	1	0	0	1	NA	NA	4.73237	-1.34683	NA	NA	NA	NA	NA	NA	2.21911e-06	0.178036	NA	NA	NA	NA	NA	NA	0.00171451	0.97682	NA	NA	NA	NA
SENP7	NA	NA	NA	Testis	1.03586e-06	0.000871334	4.8847	NA	NA	NA	NA	NA	NA	NA	0	1	0	0	1	NA	NA	4.79584	-0.934025	NA	NA	NA	NA	NA	NA	1.61998e-06	0.350291	NA	NA	NA	NA	NA	NA	0.0012011	0.997181	NA	NA	NA	NA
SENP7	NA	NA	NA	Thyroid	2.61051e-06	0.00229742	4.6993	NA	NA	NA	NA	NA	NA	NA	0	1	0	0	1	NA	NA	4.52005	-1.33098	NA	NA	NA	NA	NA	NA	6.18251e-06	0.183195	NA	NA	NA	NA	NA	NA	0.00419082	0.988244	NA	NA	NA	NA
SENP7	NA	NA	NA	smultixcan	1.04734e-06	0.000361433	4.4545	NA	NA	NA	NA	NA	NA	NA	0	1	0	0	1	NA	NA	4.0782	-1.25838	NA	NA	NA	NA	NA	NA	6.24013e-06	0.322739	NA	NA	NA	NA	NA	NA	0.00162191	0.999496	NA	NA	NA	NA
SLC22A4	NA	NA	NA	Brain_Spinal_cord_cervical_c-1	6.2945e-06	0.00518861	4.51625	NA	NA	NA	NA	NA	NA	NA	0	1	0	0	1	NA	NA	4.76253	0.700544	NA	NA	NA	NA	NA	NA	1.91178e-06	0.483587	NA	NA	NA	NA	NA	NA	0.00152096	0.998537	NA	NA	NA	NA
SLC22A4	NA	NA	NA	Heart_Left_Ventricle	6.2945e-06	0.00351957	4.51625	NA	NA	NA	NA	NA	NA	NA	0	1	0	0	1	NA	NA	4.76253	0.700544	NA	NA	NA	NA	NA	NA	1.91178e-06	0.483587	NA	NA	NA	NA	NA	NA	0.00156269	0.995452	NA	NA	NA	NA
SLC22A4	NA	NA	NA	smultixcan	8.42817e-07	0.000300388	0.163063	NA	NA	NA	NA	NA	NA	NA	0	1	0	0	1	NA	NA	0.136761	-0.15058	NA	NA	NA	NA	NA	NA	2.27397e-07	0.862093	NA	NA	NA	NA	NA	NA	8.55992e-05	0.999496	NA	NA	NA	NA
SLC5A3	NA	NA	NA	smultixcan	5.89928e-06	0.00158341	0.145302	NA	NA	NA	NA	NA	NA	NA	0	1	0	0	1	NA	NA	0.135037	-0.10951	NA	NA	NA	NA	NA	NA	2.79127e-07	0.517646	NA	NA	NA	NA	NA	NA	0.00010157	0.999496	NA	NA	NA	NA
SMIM13	NA	NA	NA	Brain_Cerebellar_Hemisphere	2.20201e-05	0.00974391	4.24336	NA	NA	NA	NA	NA	NA	NA	0	1	0	0	1	NA	NA	3.94067	-1.92899	NA	NA	NA	NA	NA	NA	8.12555e-05	0.0537316	NA	NA	NA	NA	NA	NA	0.0260918	0.985008	NA	NA	NA	NA
SMIM13	NA	NA	NA	Minor_Salivary_Gland	2.20201e-05	0.00950614	4.24336	NA	NA	NA	NA	NA	NA	NA	0	1	0	0	1	NA	NA	3.94067	-1.92899	NA	NA	NA	NA	NA	NA	8.12555e-05	0.0537316	NA	NA	NA	NA	NA	NA	0.0274342	0.961851	NA	NA	NA	NA
SMIM13	NA	NA	NA	Spleen	2.20201e-05	0.00965135	4.24336	NA	NA	NA	NA	NA	NA	NA	0	1	0	0	1	NA	NA	3.94067	-1.92899	NA	NA	NA	NA	NA	NA	8.12555e-05	0.0537316	NA	NA	NA	NA	NA	NA	0.0248235	0.971418	NA	NA	NA	NA
SMIM13	NA	NA	NA	Stomach	2.20201e-05	0.00994633	4.24336	NA	NA	NA	NA	NA	NA	NA	0	1	0	0	1	NA	NA	3.94067	-1.92899	NA	NA	NA	NA	NA	NA	8.12555e-05	0.0537316	NA	NA	NA	NA	NA	NA	0.0247321	0.97335	NA	NA	NA	NA
SPOP	NA	NA	NA	Artery_Aorta	1.93698e-06	0.00149099	4.75989	NA	NA	NA	NA	NA	NA	NA	0	1	0	0	1	NA	NA	4.83342	-0.0687831	NA	NA	NA	NA	NA	NA	1.34205e-06	0.945162	NA	NA	NA	NA	NA	NA	0.00113081	0.999619	NA	NA	NA	NA
SPOP	NA	NA	NA	Brain_Amygdala	1.93698e-06	0.00225098	4.75989	NA	NA	NA	NA	NA	NA	NA	0	1	0	0	1	NA	NA	4.83342	-0.0687831	NA	NA	NA	NA	NA	NA	1.34205e-06	0.945162	NA	NA	NA	NA	NA	NA	0.00162657	0.998409	NA	NA	NA	NA
SPOP	NA	NA	NA	Ovary	1.93698e-06	0.00100054	4.75989	NA	NA	NA	NA	NA	NA	NA	0	1	0	0	1	NA	NA	4.83342	-0.0687831	NA	NA	NA	NA	NA	NA	1.34205e-06	0.945162	NA	NA	NA	NA	NA	NA	0.000752955	0.997629	NA	NA	NA	NA
ST3GAL3	NA	NA	NA	Testis	2.56618e-06	0.00176612	4.7028	NA	NA	NA	NA	NA	NA	NA	0	1	0	0	1	NA	NA	5.0719	1.5757	NA	NA	NA	NA	NA	NA	3.93862e-07	0.115095	NA	NA	NA	NA	NA	NA	0.00034069	0.986704	NA	NA	NA	NA
STAG3	NA	NA	NA	Brain_Spinal_cord_cervical_c-1	2.40446e-06	0.00234238	-4.71607	NA	NA	NA	NA	NA	NA	NA	0	1	0	0	1	NA	NA	-4.48684	1.59639	NA	NA	NA	NA	NA	NA	7.22876e-06	0.110403	NA	NA	NA	NA	NA	NA	0.00447299	0.978699	NA	NA	NA	NA
STAG3	NA	NA	NA	smultixcan	2.84968e-05	0.00625807	-1.10196	NA	NA	NA	NA	NA	NA	NA	0	1	0	0	1	NA	NA	-1.18341	-0.310309	NA	NA	NA	NA	NA	NA	6.50005e-05	0.120553	NA	NA	NA	NA	NA	NA	0.011959	0.9994	NA	NA	NA	NA
TAF6	NA	NA	NA	Brain_Cerebellum	5.29431e-07	0.000479298	5.01533	NA	NA	NA	NA	NA	NA	NA	0	1	0	0	1	NA	NA	4.78828	-1.58689	NA	NA	NA	NA	NA	NA	1.68218e-06	0.112537	NA	NA	NA	NA	NA	NA	0.000971657	0.971943	NA	NA	NA	NA
TAF6	NA	NA	NA	smultixcan	9.43392e-06	0.00233071	-2.70385	NA	NA	NA	NA	NA	NA	NA	0	1	0	0	1	NA	NA	-2.40765	0.0996559	NA	NA	NA	NA	NA	NA	0.000228898	0.473215	NA	NA	NA	NA	NA	NA	0.0306668	0.999496	NA	NA	NA	NA
TMEM254	NA	NA	NA	Small_Intestine_Terminal_Ileum	4.85483e-06	0.00433051	4.57097	NA	NA	NA	NA	NA	NA	NA	0	1	0	0	1	NA	NA	4.64046	-0.1771	NA	NA	NA	NA	NA	NA	3.47632e-06	0.85943	NA	NA	NA	NA	NA	NA	0.00321747	0.999007	NA	NA	NA	NA
TNFAIP8L1	NA	NA	NA	Nerve_Tibial	6.55264e-06	0.00336301	-4.50773	NA	NA	NA	NA	NA	NA	NA	0	1	0	0	1	NA	NA	-4.4267	0.837535	NA	NA	NA	NA	NA	NA	9.56862e-06	0.402292	NA	NA	NA	NA	NA	NA	0.00435883	0.998126	NA	NA	NA	NA
TNFAIP8L1	NA	NA	NA	Pancreas	1.09632e-10	1.53612e-07	6.45304	NA	NA	NA	NA	NA	NA	NA	0	1	0	0	1	NA	NA	6.51923	-0.237075	NA	NA	NA	NA	NA	NA	7.06697e-11	0.812599	NA	NA	NA	NA	NA	NA	1.04688e-07	0.99671	NA	NA	NA	NA
TNFAIP8L1	NA	NA	NA	Skin_Sun_Exposed_Lower_leg	7.63812e-08	0.000100273	-5.37547	NA	NA	NA	NA	NA	NA	NA	0	1	0	0	1	NA	NA	-5.40632	0.333139	NA	NA	NA	NA	NA	NA	6.43316e-08	0.739029	NA	NA	NA	NA	NA	NA	8.67705e-05	0.999077	NA	NA	NA	NA
TNFAIP8L1	NA	NA	NA	smultixcan	3.06262e-08	1.44749e-05	-1.00652	NA	NA	NA	NA	NA	NA	NA	0	1	0	0	1	NA	NA	-1.00242	0.115226	NA	NA	NA	NA	NA	NA	2.80539e-08	0.800977	NA	NA	NA	NA	NA	NA	1.225e-05	0.999496	NA	NA	NA	NA
UBE2L6	NA	NA	NA	smultixcan	1.66684e-05	0.003939	-0.375178	NA	NA	NA	NA	NA	NA	NA	0	1	0	0	1	NA	NA	-0.298337	0.437936	NA	NA	NA	NA	NA	NA	0.000105212	0.112652	NA	NA	NA	NA	NA	NA	0.0178069	0.9994	NA	NA	NA	NA
UBXN6	NA	NA	NA	Kidney_Cortex	1.76035e-16	1.56865e-12	-8.23737	NA	NA	NA	NA	NA	NA	NA	0	1	0	0	1	NA	NA	-8.44026	-0.471458	NA	NA	NA	NA	NA	NA	3.16643e-17	0.637314	NA	NA	NA	NA	NA	NA	2.95427e-13	0.996132	NA	NA	NA	NA
USP49	NA	NA	NA	Adipose_Visceral_Omentum	4.56876e-06	0.00339854	-4.58367	NA	NA	NA	NA	NA	NA	NA	0	1	0	0	1	NA	NA	-4.59781	0.339613	NA	NA	NA	NA	NA	NA	4.26949e-06	0.734148	NA	NA	NA	NA	NA	NA	0.00326004	0.999714	NA	NA	NA	NA
USP49	NA	NA	NA	Artery_Coronary	1.84596e-06	0.00164016	-4.7696	NA	NA	NA	NA	NA	NA	NA	0	1	0	0	1	NA	NA	-4.87471	-0.0725036	NA	NA	NA	NA	NA	NA	1.08969e-06	0.942201	NA	NA	NA	NA	NA	NA	0.00108379	0.997802	NA	NA	NA	NA
USP49	NA	NA	NA	Esophagus_Gastroesophageal_Junction	3.586e-06	0.0030732	-4.63404	NA	NA	NA	NA	NA	NA	NA	0	1	0	0	1	NA	NA	-4.72313	0.0203741	NA	NA	NA	NA	NA	NA	2.32247e-06	0.983745	NA	NA	NA	NA	NA	NA	0.00221867	0.999146	NA	NA	NA	NA
USP49	NA	NA	NA	Liver	3.25763e-06	0.00228121	-4.65387	NA	NA	NA	NA	NA	NA	NA	0	1	0	0	1	NA	NA	-4.73302	0.0904061	NA	NA	NA	NA	NA	NA	2.21202e-06	0.927965	NA	NA	NA	NA	NA	NA	0.00172222	0.999958	NA	NA	NA	NA
USP49	NA	NA	NA	Nerve_Tibial	4.77876e-06	0.00265699	-4.57427	NA	NA	NA	NA	NA	NA	NA	0	1	0	0	1	NA	NA	-4.66242	0.0187024	NA	NA	NA	NA	NA	NA	3.12512e-06	0.985079	NA	NA	NA	NA	NA	NA	0.00177949	0.998904	NA	NA	NA	NA
USP49	NA	NA	NA	Spleen	1.86365e-06	0.0013784	-4.76767	NA	NA	NA	NA	NA	NA	NA	0	1	0	0	1	NA	NA	-4.87415	-0.0821146	NA	NA	NA	NA	NA	NA	1.0928e-06	0.934556	NA	NA	NA	NA	NA	NA	0.000890271	0.99779	NA	NA	NA	NA
XCR1	NA	NA	NA	Minor_Salivary_Gland	2.06231e-13	7.79278e-10	-7.34469	NA	NA	NA	NA	NA	NA	NA	0	1	0	0	1	NA	NA	-6.99376	2.51604	NA	NA	NA	NA	NA	NA	2.67609e-12	0.0118683	NA	NA	NA	NA	NA	NA	7.90583e-09	0.888387	NA	NA	NA	NA
XCR1	NA	NA	NA	Skin_Sun_Exposed_Lower_leg	2.06231e-13	6.7685e-10	-7.34469	NA	NA	NA	NA	NA	NA	NA	0	1	0	0	1	NA	NA	-6.99376	2.51604	NA	NA	NA	NA	NA	NA	2.67609e-12	0.0118683	NA	NA	NA	NA	NA	NA	7.21901e-09	0.947752	NA	NA	NA	NA
XCR1	NA	NA	NA	Testis	2.06231e-13	7.80635e-10	-7.34469	NA	NA	NA	NA	NA	NA	NA	0	1	0	0	1	NA	NA	-6.99376	2.51604	NA	NA	NA	NA	NA	NA	2.67609e-12	0.0118683	NA	NA	NA	NA	NA	NA	1.04167e-08	0.937938	NA	NA	NA	NA
XCR1	NA	NA	NA	Uterus	2.06231e-13	7.40575e-10	-7.34469	NA	NA	NA	NA	NA	NA	NA	0	1	0	0	1	NA	NA	-6.99376	2.51604	NA	NA	NA	NA	NA	NA	2.67609e-12	0.0118683	NA	NA	NA	NA	NA	NA	1.0038e-08	0.936358	NA	NA	NA	NA
XCR1	NA	NA	NA	Vagina	2.06231e-13	5.42387e-10	7.34469	NA	NA	NA	NA	NA	NA	NA	0	1	0	0	1	NA	NA	6.99376	-2.51604	NA	NA	NA	NA	NA	NA	2.67609e-12	0.0118683	NA	NA	NA	NA	NA	NA	7.34117e-09	0.903378	NA	NA	NA	NA
XCR1	NA	NA	NA	Whole_Blood	2.56186e-13	1.377e-09	7.31563	NA	NA	NA	NA	NA	NA	NA	0	1	0	0	1	NA	NA	7.09132	-1.83077	NA	NA	NA	NA	NA	NA	1.32837e-12	0.067135	NA	NA	NA	NA	NA	NA	7.35252e-09	0.940476	NA	NA	NA	NA
XCR1	NA	NA	NA	smultixcan	9.57584e-15	1.48706e-11	-1.46656	NA	NA	NA	NA	NA	NA	NA	0	1	0	0	1	NA	NA	-1.4325	0.312809	NA	NA	NA	NA	NA	NA	9.50554e-14	0.0175019	NA	NA	NA	NA	NA	NA	1.38356e-10	0.96572	NA	NA	NA	NA
ZBTB7B	NA	NA	NA	smultixcan	2.3464e-05	0.00536979	-0.0141661	NA	NA	NA	NA	NA	NA	NA	0	1	0	0	1	NA	NA	0.119915	0.734837	NA	NA	NA	NA	NA	NA	6.19787e-05	0.116831	NA	NA	NA	NA	NA	NA	0.0117214	0.9994	NA	NA	NA	NA
ZGLP1	NA	NA	NA	Adipose_Visceral_Omentum	7.32945e-07	0.000698778	-4.95242	NA	NA	NA	NA	NA	NA	NA	0	1	0	0	1	NA	NA	-4.80102	1.25753	NA	NA	NA	NA	NA	NA	1.57858e-06	0.208564	NA	NA	NA	NA	NA	NA	0.00143944	0.97194	NA	NA	NA	NA
ZGLP1	NA	NA	NA	Artery_Aorta	2.09425e-06	0.00151722	-4.74411	NA	NA	NA	NA	NA	NA	NA	0	1	0	0	1	NA	NA	-4.77961	0.183355	NA	NA	NA	NA	NA	NA	1.75633e-06	0.854519	NA	NA	NA	NA	NA	NA	0.00138739	0.999619	NA	NA	NA	NA
ZGLP1	NA	NA	NA	Brain_Amygdala	5.57453e-06	0.0058304	-4.54192	NA	NA	NA	NA	NA	NA	NA	0	1	0	0	1	NA	NA	-4.53266	0.412879	NA	NA	NA	NA	NA	NA	5.82466e-06	0.679695	NA	NA	NA	NA	NA	NA	0.00529461	0.995209	NA	NA	NA	NA
ZGLP1	NA	NA	NA	Brain_Anterior_cingulate_cortex_BA24	5.57453e-06	0.00621393	-4.54192	NA	NA	NA	NA	NA	NA	NA	0	1	0	0	1	NA	NA	-4.53266	0.412879	NA	NA	NA	NA	NA	NA	5.82466e-06	0.679695	NA	NA	NA	NA	NA	NA	0.00482198	0.999174	NA	NA	NA	NA
ZGLP1	NA	NA	NA	Brain_Caudate_basal_ganglia	5.57453e-06	0.00511378	-4.54192	NA	NA	NA	NA	NA	NA	NA	0	1	0	0	1	NA	NA	-4.53266	0.412879	NA	NA	NA	NA	NA	NA	5.82466e-06	0.679695	NA	NA	NA	NA	NA	NA	0.00546756	0.995683	NA	NA	NA	NA
ZGLP1	NA	NA	NA	Brain_Cerebellar_Hemisphere	5.58031e-06	0.00340402	-4.5417	NA	NA	NA	NA	NA	NA	NA	0	1	0	0	1	NA	NA	-4.53258	0.411742	NA	NA	NA	NA	NA	NA	5.82671e-06	0.680529	NA	NA	NA	NA	NA	NA	0.00300988	0.998253	NA	NA	NA	NA
ZGLP1	NA	NA	NA	Brain_Cerebellum	5.57453e-06	0.00312412	-4.54192	NA	NA	NA	NA	NA	NA	NA	0	1	0	0	1	NA	NA	-4.53266	0.412879	NA	NA	NA	NA	NA	NA	5.82466e-06	0.679695	NA	NA	NA	NA	NA	NA	0.00294388	0.999644	NA	NA	NA	NA
ZGLP1	NA	NA	NA	Brain_Cortex	4.01114e-06	0.00368346	-4.6108	NA	NA	NA	NA	NA	NA	NA	0	1	0	0	1	NA	NA	-4.62487	0.239415	NA	NA	NA	NA	NA	NA	3.74831e-06	0.810784	NA	NA	NA	NA	NA	NA	0.00330307	0.997703	NA	NA	NA	NA
ZGLP1	NA	NA	NA	Brain_Frontal_Cortex_BA9	7.30595e-06	0.00540837	-4.48457	NA	NA	NA	NA	NA	NA	NA	0	1	0	0	1	NA	NA	-4.45935	0.482714	NA	NA	NA	NA	NA	NA	8.22081e-06	0.629298	NA	NA	NA	NA	NA	NA	0.0052505	0.996491	NA	NA	NA	NA
ZGLP1	NA	NA	NA	Brain_Hippocampus	5.57453e-06	0.00414819	-4.54192	NA	NA	NA	NA	NA	NA	NA	0	1	0	0	1	NA	NA	-4.83163	0.412879	NA	NA	NA	NA	NA	NA	1.35421e-06	0.679695	NA	NA	NA	NA	NA	NA	0.000953526	0.999283	NA	NA	NA	NA
ZGLP1	NA	NA	NA	Brain_Hypothalamus	5.57453e-06	0.0053243	-4.54192	NA	NA	NA	NA	NA	NA	NA	0	1	0	0	1	NA	NA	-4.53266	0.412879	NA	NA	NA	NA	NA	NA	5.82466e-06	0.679695	NA	NA	NA	NA	NA	NA	0.0042702	0.997468	NA	NA	NA	NA
ZGLP1	NA	NA	NA	Brain_Nucleus_accumbens_basal_ganglia	7.55347e-09	1.10111e-05	-5.77813	NA	NA	NA	NA	NA	NA	NA	0	1	0	0	1	NA	NA	-5.78892	0.442535	NA	NA	NA	NA	NA	NA	7.08409e-09	0.658102	NA	NA	NA	NA	NA	NA	9.51079e-06	0.999403	NA	NA	NA	NA
ZGLP1	NA	NA	NA	Brain_Putamen_basal_ganglia	8.10995e-09	1.15567e-05	-5.76616	NA	NA	NA	NA	NA	NA	NA	0	1	0	0	1	NA	NA	-5.7781	0.437299	NA	NA	NA	NA	NA	NA	7.55489e-09	0.661895	NA	NA	NA	NA	NA	NA	1.11274e-05	0.998981	NA	NA	NA	NA
ZGLP1	NA	NA	NA	Brain_Spinal_cord_cervical_c-1	5.57453e-06	0.00497805	-4.54192	NA	NA	NA	NA	NA	NA	NA	0	1	0	0	1	NA	NA	-4.53266	0.412879	NA	NA	NA	NA	NA	NA	5.82466e-06	0.679695	NA	NA	NA	NA	NA	NA	0.00381618	0.998537	NA	NA	NA	NA
ZGLP1	NA	NA	NA	Cells_Cultured_fibroblasts	5.57453e-06	0.00422375	-4.54192	NA	NA	NA	NA	NA	NA	NA	0	1	0	0	1	NA	NA	-4.53266	0.412879	NA	NA	NA	NA	NA	NA	5.82466e-06	0.679695	NA	NA	NA	NA	NA	NA	0.00486733	0.992224	NA	NA	NA	NA
ZGLP1	NA	NA	NA	Cells_EBV-transformed_lymphocytes	5.57453e-06	0.00377842	-4.54192	NA	NA	NA	NA	NA	NA	NA	0	1	0	0	1	NA	NA	-4.53266	0.412879	NA	NA	NA	NA	NA	NA	5.82466e-06	0.679695	NA	NA	NA	NA	NA	NA	0.00438722	0.994188	NA	NA	NA	NA
ZGLP1	NA	NA	NA	Colon_Sigmoid	5.57453e-06	0.00483869	-4.54192	NA	NA	NA	NA	NA	NA	NA	0	1	0	0	1	NA	NA	-4.53266	0.412879	NA	NA	NA	NA	NA	NA	5.82466e-06	0.679695	NA	NA	NA	NA	NA	NA	0.00487446	0.998938	NA	NA	NA	NA
ZGLP1	NA	NA	NA	Esophagus_Mucosa	2.02181e-06	0.00279953	-4.75123	NA	NA	NA	NA	NA	NA	NA	0	1	0	0	1	NA	NA	-4.73174	0.502295	NA	NA	NA	NA	NA	NA	2.22599e-06	0.61546	NA	NA	NA	NA	NA	NA	0.00285283	0.998922	NA	NA	NA	NA
ZGLP1	NA	NA	NA	Heart_Atrial_Appendage	5.57453e-06	0.00509984	-4.54192	NA	NA	NA	NA	NA	NA	NA	0	1	0	0	1	NA	NA	-4.53266	0.412879	NA	NA	NA	NA	NA	NA	5.82466e-06	0.679695	NA	NA	NA	NA	NA	NA	0.00446424	0.996237	NA	NA	NA	NA
ZGLP1	NA	NA	NA	Heart_Left_Ventricle	1.28926e-06	0.00090111	-4.8414	NA	NA	NA	NA	NA	NA	NA	0	1	0	0	1	NA	NA	-4.69976	1.16193	NA	NA	NA	NA	NA	NA	2.60463e-06	0.245262	NA	NA	NA	NA	NA	NA	0.00171681	0.995452	NA	NA	NA	NA
ZGLP1	NA	NA	NA	Minor_Salivary_Gland	5.57453e-06	0.00351071	-4.54192	NA	NA	NA	NA	NA	NA	NA	0	1	0	0	1	NA	NA	-4.53266	0.412879	NA	NA	NA	NA	NA	NA	5.82466e-06	0.679695	NA	NA	NA	NA	NA	NA	0.00327762	0.996938	NA	NA	NA	NA
ZGLP1	NA	NA	NA	Nerve_Tibial	1.38675e-06	0.000973935	-4.8269	NA	NA	NA	NA	NA	NA	NA	0	1	0	0	1	NA	NA	-4.80886	0.497662	NA	NA	NA	NA	NA	NA	1.51793e-06	0.618722	NA	NA	NA	NA	NA	NA	0.000987811	0.998126	NA	NA	NA	NA
ZGLP1	NA	NA	NA	Ovary	4.963e-09	5.63996e-06	-5.84841	NA	NA	NA	NA	NA	NA	NA	0	1	0	0	1	NA	NA	-5.86073	0.442757	NA	NA	NA	NA	NA	NA	4.60826e-09	0.657941	NA	NA	NA	NA	NA	NA	6.03273e-06	0.997629	NA	NA	NA	NA
ZGLP1	NA	NA	NA	Pancreas	5.57453e-06	0.00267159	-4.54192	NA	NA	NA	NA	NA	NA	NA	0	1	0	0	1	NA	NA	-4.53266	0.412879	NA	NA	NA	NA	NA	NA	5.82466e-06	0.679695	NA	NA	NA	NA	NA	NA	0.00300122	0.99671	NA	NA	NA	NA
ZGLP1	NA	NA	NA	Pituitary	5.57453e-06	0.00324703	-4.54192	NA	NA	NA	NA	NA	NA	NA	0	1	0	0	1	NA	NA	-4.53266	0.412879	NA	NA	NA	NA	NA	NA	5.82466e-06	0.679695	NA	NA	NA	NA	NA	NA	0.00335421	0.99743	NA	NA	NA	NA
ZGLP1	NA	NA	NA	Prostate	6.35049e-06	0.00379759	-4.51437	NA	NA	NA	NA	NA	NA	NA	0	1	0	0	1	NA	NA	-4.58149	0.0205034	NA	NA	NA	NA	NA	NA	4.61667e-06	0.983642	NA	NA	NA	NA	NA	NA	0.00249139	0.998839	NA	NA	NA	NA
ZGLP1	NA	NA	NA	Skin_Sun_Exposed_Lower_leg	5.57453e-06	0.00406569	-4.54192	NA	NA	NA	NA	NA	NA	NA	0	1	0	0	1	NA	NA	-4.53266	0.412879	NA	NA	NA	NA	NA	NA	5.82466e-06	0.679695	NA	NA	NA	NA	NA	NA	0.00462135	0.999077	NA	NA	NA	NA
ZGLP1	NA	NA	NA	Spleen	5.57453e-06	0.00314138	-4.54192	NA	NA	NA	NA	NA	NA	NA	0	1	0	0	1	NA	NA	-4.53266	0.412879	NA	NA	NA	NA	NA	NA	5.82466e-06	0.679695	NA	NA	NA	NA	NA	NA	0.00284709	0.996414	NA	NA	NA	NA
ZGLP1	NA	NA	NA	Stomach	5.57453e-06	0.00331746	-4.54192	NA	NA	NA	NA	NA	NA	NA	0	1	0	0	1	NA	NA	-4.53266	0.412879	NA	NA	NA	NA	NA	NA	5.82466e-06	0.679695	NA	NA	NA	NA	NA	NA	0.00393973	0.999104	NA	NA	NA	NA
ZGLP1	NA	NA	NA	Testis	3.21373e-07	0.000324394	-5.11046	NA	NA	NA	NA	NA	NA	NA	0	1	0	0	1	NA	NA	-5.14989	0.260729	NA	NA	NA	NA	NA	NA	2.60645e-07	0.794301	NA	NA	NA	NA	NA	NA	0.00023872	0.999923	NA	NA	NA	NA
ZGLP1	NA	NA	NA	Thyroid	5.57453e-06	0.0040883	-4.54192	NA	NA	NA	NA	NA	NA	NA	0	1	0	0	1	NA	NA	-4.53266	0.577793	NA	NA	NA	NA	NA	NA	5.82466e-06	0.563404	NA	NA	NA	NA	NA	NA	0.00415605	0.995547	NA	NA	NA	NA
ZGLP1	NA	NA	NA	Uterus	7.32945e-07	0.00071782	-4.95242	NA	NA	NA	NA	NA	NA	NA	0	1	0	0	1	NA	NA	-4.80102	1.25753	NA	NA	NA	NA	NA	NA	1.57858e-06	0.208564	NA	NA	NA	NA	NA	NA	0.00126884	0.969394	NA	NA	NA	NA
ZGLP1	NA	NA	NA	Vagina	5.57453e-06	0.00344965	-4.54192	NA	NA	NA	NA	NA	NA	NA	0	1	0	0	1	NA	NA	-4.53266	0.412879	NA	NA	NA	NA	NA	NA	5.82466e-06	0.679695	NA	NA	NA	NA	NA	NA	0.00355078	0.995476	NA	NA	NA	NA
ZGLP1	NA	NA	NA	Whole_Blood	2.36612e-05	0.00978404	4.22721	NA	NA	NA	NA	NA	NA	NA	0	1	0	0	1	NA	NA	4.08637	-1.11895	NA	NA	NA	NA	NA	NA	4.38179e-05	0.263161	NA	NA	NA	NA	NA	NA	0.014415	0.956354	NA	NA	NA	NA
ZGLP1	NA	NA	NA	smultixcan	9.73152e-10	6.04494e-07	-3.64282	NA	NA	NA	NA	NA	NA	NA	0	1	0	0	1	NA	NA	-3.61921	0.451352	NA	NA	NA	NA	NA	NA	1.13138e-09	0.596092	NA	NA	NA	NA	NA	NA	6.76909e-07	0.999496	NA	NA	NA	NA
ZKSCAN1	NA	NA	NA	smultixcan	1.10472e-06	0.000369503	-1.11459	NA	NA	NA	NA	NA	NA	NA	0	1	0	0	1	NA	NA	-1.02794	0.534421	NA	NA	NA	NA	NA	NA	2.25734e-06	0.613161	NA	NA	NA	NA	NA	NA	0.000666008	0.999496	NA	NA	NA	NA
ANKRD11	NA	NA	NA	NA	NA	NA	NA	Adrenal_Gland	8.77237e-06	0.00498569	4.44541	NA	NA	NA	0	0	1	0	1	NA	NA	NA	NA	4.49013	-0.226966	NA	NA	NA	NA	NA	NA	7.11783e-06	0.82045	NA	NA	NA	NA	NA	NA	0.00441669	0.996478	NA	NA
ANKRD11	NA	NA	NA	NA	NA	NA	NA	Heart_Atrial_Appendage	8.77237e-06	0.00496569	4.44541	NA	NA	NA	0	0	1	0	1	NA	NA	NA	NA	4.49013	-0.226966	NA	NA	NA	NA	NA	NA	7.11783e-06	0.82045	NA	NA	NA	NA	NA	NA	0.00417301	0.998926	NA	NA
AP1M2	NA	NA	NA	NA	NA	NA	NA	Adipose_Visceral_Omentum	2.00294e-05	0.00705909	4.26456	NA	NA	NA	0	0	1	0	1	NA	NA	NA	NA	4.53549	1.04293	NA	NA	NA	NA	NA	NA	5.74709e-06	0.296983	NA	NA	NA	NA	NA	NA	0.00271376	0.998949	NA	NA
AP1M2	NA	NA	NA	NA	NA	NA	NA	Breast_Mammary_Tissue	2.00294e-05	0.00698465	-4.26456	NA	NA	NA	0	0	1	0	1	NA	NA	NA	NA	-4.53549	-1.04293	NA	NA	NA	NA	NA	NA	5.74709e-06	0.296983	NA	NA	NA	NA	NA	NA	0.00266501	0.998717	NA	NA
AP1M2	NA	NA	NA	NA	NA	NA	NA	Colon_Transverse	2.88076e-05	0.00972422	4.18269	NA	NA	NA	0	0	1	0	1	NA	NA	NA	NA	4.4533	1.05405	NA	NA	NA	NA	NA	NA	8.45588e-06	0.291858	NA	NA	NA	NA	NA	NA	0.00343622	0.993602	NA	NA
AP1M2	NA	NA	NA	NA	NA	NA	NA	Esophagus_Mucosa	2.88076e-05	0.00831934	4.18269	NA	NA	NA	0	0	1	0	1	NA	NA	NA	NA	4.4533	1.05405	NA	NA	NA	NA	NA	NA	8.45588e-06	0.291858	NA	NA	NA	NA	NA	NA	0.00305814	0.992867	NA	NA
AP1M2	NA	NA	NA	NA	NA	NA	NA	Kidney_Cortex	2.00294e-05	0.00746442	-4.26456	NA	NA	NA	0	0	1	0	1	NA	NA	NA	NA	-4.53549	-1.04293	NA	NA	NA	NA	NA	NA	5.74709e-06	0.296983	NA	NA	NA	NA	NA	NA	0.00271692	0.996956	NA	NA
AP1M2	NA	NA	NA	NA	NA	NA	NA	Lung	2.88076e-05	0.0071066	4.18269	NA	NA	NA	0	0	1	0	1	NA	NA	NA	NA	4.4533	1.05405	NA	NA	NA	NA	NA	NA	8.45588e-06	0.291858	NA	NA	NA	NA	NA	NA	0.00272188	0.998673	NA	NA
AP1M2	NA	NA	NA	NA	NA	NA	NA	Minor_Salivary_Gland	2.88076e-05	0.00905779	4.18269	NA	NA	NA	0	0	1	0	1	NA	NA	NA	NA	4.4533	1.05405	NA	NA	NA	NA	NA	NA	8.45588e-06	0.291858	NA	NA	NA	NA	NA	NA	0.00334999	0.995274	NA	NA
AP1M2	NA	NA	NA	NA	NA	NA	NA	Pancreas	2.00294e-05	0.00714513	-4.26456	NA	NA	NA	0	0	1	0	1	NA	NA	NA	NA	-4.53549	-1.04293	NA	NA	NA	NA	NA	NA	5.74709e-06	0.296983	NA	NA	NA	NA	NA	NA	0.00325833	0.989793	NA	NA
AP1M2	NA	NA	NA	NA	NA	NA	NA	Pituitary	2.00294e-05	0.00775655	-4.26456	NA	NA	NA	0	0	1	0	1	NA	NA	NA	NA	-4.53549	-1.04293	NA	NA	NA	NA	NA	NA	5.74709e-06	0.296983	NA	NA	NA	NA	NA	NA	0.00315939	0.998633	NA	NA
AP1M2	NA	NA	NA	NA	NA	NA	NA	Skin_Not_Sun_Exposed_Suprapubic	2.00294e-05	0.00682733	4.26456	NA	NA	NA	0	0	1	0	1	NA	NA	NA	NA	4.53549	1.04293	NA	NA	NA	NA	NA	NA	5.74709e-06	0.296983	NA	NA	NA	NA	NA	NA	0.00266949	0.997342	NA	NA
AP1M2	NA	NA	NA	NA	NA	NA	NA	Skin_Sun_Exposed_Lower_leg	2.00294e-05	0.00615213	-4.26456	NA	NA	NA	0	0	1	0	1	NA	NA	NA	NA	-4.53549	-1.04293	NA	NA	NA	NA	NA	NA	5.74709e-06	0.296983	NA	NA	NA	NA	NA	NA	0.00232505	0.99598	NA	NA
AP1M2	NA	NA	NA	NA	NA	NA	NA	Small_Intestine_Terminal_Ileum	2.88076e-05	0.00915929	4.18269	NA	NA	NA	0	0	1	0	1	NA	NA	NA	NA	4.4533	1.05405	NA	NA	NA	NA	NA	NA	8.45588e-06	0.291858	NA	NA	NA	NA	NA	NA	0.00328215	0.994819	NA	NA
AP1M2	NA	NA	NA	NA	NA	NA	NA	Stomach	2.88076e-05	0.00907115	4.18269	NA	NA	NA	0	0	1	0	1	NA	NA	NA	NA	4.4533	1.05405	NA	NA	NA	NA	NA	NA	8.45588e-06	0.291858	NA	NA	NA	NA	NA	NA	0.00333532	0.998123	NA	NA
AP1M2	NA	NA	NA	NA	NA	NA	NA	Testis	2.00294e-05	0.00936019	-4.26456	NA	NA	NA	0	0	1	0	1	NA	NA	NA	NA	-4.53549	-1.04293	NA	NA	NA	NA	NA	NA	5.74709e-06	0.296983	NA	NA	NA	NA	NA	NA	0.00384436	0.990542	NA	NA
AP1M2	NA	NA	NA	NA	NA	NA	NA	Thyroid	2.00294e-05	0.0064049	-4.26456	NA	NA	NA	0	0	1	0	1	NA	NA	NA	NA	-4.53549	-1.04293	NA	NA	NA	NA	NA	NA	5.74709e-06	0.296983	NA	NA	NA	NA	NA	NA	0.00240209	0.996082	NA	NA
AP1M2	NA	NA	NA	NA	NA	NA	NA	Vagina	2.00294e-05	0.00766832	-4.26456	NA	NA	NA	0	0	1	0	1	NA	NA	NA	NA	-4.53549	-1.04293	NA	NA	NA	NA	NA	NA	5.74709e-06	0.296983	NA	NA	NA	NA	NA	NA	0.00331849	0.995089	NA	NA
AP1M2	NA	NA	NA	NA	NA	NA	NA	smultixcan	2.00294e-05	0.0074883	1.42152	NA	NA	NA	0	0	1	0	1	NA	NA	NA	NA	1.51183	0.347642	NA	NA	NA	NA	NA	NA	5.74709e-06	0.296983	NA	NA	NA	NA	NA	NA	0.00276296	0.999267	NA	NA
ATP5PO	NA	NA	NA	NA	NA	NA	NA	Brain_Amygdala	1.24566e-07	0.00014459	5.28667	NA	NA	NA	0	0	1	0	1	NA	NA	NA	NA	5.56447	0.800676	NA	NA	NA	NA	NA	NA	2.6295e-08	0.423319	NA	NA	NA	NA	NA	NA	3.58889e-05	0.994882	NA	NA
ATP5PO	NA	NA	NA	NA	NA	NA	NA	Brain_Cerebellar_Hemisphere	1.24566e-07	0.000147491	5.28667	NA	NA	NA	0	0	1	0	1	NA	NA	NA	NA	5.56447	0.800676	NA	NA	NA	NA	NA	NA	2.6295e-08	0.423319	NA	NA	NA	NA	NA	NA	3.61613e-05	0.997386	NA	NA
ATP5PO	NA	NA	NA	NA	NA	NA	NA	Brain_Putamen_basal_ganglia	1.24566e-07	0.000144084	5.28667	NA	NA	NA	0	0	1	0	1	NA	NA	NA	NA	5.56447	0.800676	NA	NA	NA	NA	NA	NA	2.6295e-08	0.423319	NA	NA	NA	NA	NA	NA	3.71302e-05	0.991603	NA	NA
ATP5PO	NA	NA	NA	NA	NA	NA	NA	Kidney_Cortex	1.24566e-07	0.000142169	5.28667	NA	NA	NA	0	0	1	0	1	NA	NA	NA	NA	5.56447	0.800676	NA	NA	NA	NA	NA	NA	2.6295e-08	0.423319	NA	NA	NA	NA	NA	NA	3.52503e-05	0.996956	NA	NA
ATP5PO	NA	NA	NA	NA	NA	NA	NA	Nerve_Tibial	1.24566e-07	0.000144219	5.28667	NA	NA	NA	0	0	1	0	1	NA	NA	NA	NA	5.56447	0.800676	NA	NA	NA	NA	NA	NA	2.6295e-08	0.423319	NA	NA	NA	NA	NA	NA	4.03749e-05	0.996958	NA	NA
ATP5PO	NA	NA	NA	NA	NA	NA	NA	Thyroid	6.54288e-07	0.000447929	4.97446	NA	NA	NA	0	0	1	0	1	NA	NA	NA	NA	5.19376	0.546053	NA	NA	NA	NA	NA	NA	2.06092e-07	0.58503	NA	NA	NA	NA	NA	NA	0.000163552	0.996082	NA	NA
ATP5PO	NA	NA	NA	NA	NA	NA	NA	Uterus	3.31586e-08	6.22678e-05	5.52388	NA	NA	NA	0	0	1	0	1	NA	NA	NA	NA	5.81203	0.824723	NA	NA	NA	NA	NA	NA	6.17198e-09	0.409529	NA	NA	NA	NA	NA	NA	1.36026e-05	0.997467	NA	NA
ATP5PO	NA	NA	NA	NA	NA	NA	NA	smultixcan	5.67e-07	0.000436034	2.74557	NA	NA	NA	0	0	1	0	1	NA	NA	NA	NA	2.94763	0.695165	NA	NA	NA	NA	NA	NA	1.18556e-07	0.763125	NA	NA	NA	NA	NA	NA	9.66011e-05	0.999267	NA	NA
BTBD2	NA	NA	NA	NA	NA	NA	NA	smultixcan	7.58822e-06	0.00360567	-0.193958	NA	NA	NA	0	0	1	0	1	NA	NA	NA	NA	0.127727	1.49012	NA	NA	NA	NA	NA	NA	2.66968e-05	0.0724239	NA	NA	NA	NA	NA	NA	0.00805824	0.993727	NA	NA
CCDC3	NA	NA	NA	NA	NA	NA	NA	smultixcan	3.01799e-05	0.00963868	2.12716	NA	NA	NA	0	0	1	0	1	NA	NA	NA	NA	2.02391	-0.566174	NA	NA	NA	NA	NA	NA	6.8942e-06	0.42733	NA	NA	NA	NA	NA	NA	0.00314935	0.999267	NA	NA
CCR5AS	NA	NA	NA	NA	NA	NA	NA	Lung	3.01591e-06	0.00134005	-4.66973	NA	NA	NA	0	0	1	0	1	NA	NA	NA	NA	-4.44937	1.52159	NA	NA	NA	NA	NA	NA	8.6121e-06	0.128111	NA	NA	NA	NA	NA	NA	0.00272446	0.998673	NA	NA
CCR5AS	NA	NA	NA	NA	NA	NA	NA	Spleen	3.01591e-06	0.00198758	-4.66973	NA	NA	NA	0	0	1	0	1	NA	NA	NA	NA	-4.44937	1.52159	NA	NA	NA	NA	NA	NA	8.6121e-06	0.128111	NA	NA	NA	NA	NA	NA	0.00406993	0.997662	NA	NA
CCR5AS	NA	NA	NA	NA	NA	NA	NA	Whole_Blood	3.01591e-06	0.00169623	-4.66973	NA	NA	NA	0	0	1	0	1	NA	NA	NA	NA	-4.44937	1.52159	NA	NA	NA	NA	NA	NA	8.6121e-06	0.128111	NA	NA	NA	NA	NA	NA	0.00336871	0.993265	NA	NA
CCR5AS	NA	NA	NA	NA	NA	NA	NA	smultixcan	3.01591e-06	0.0017539	-4.66973	NA	NA	NA	0	0	1	0	1	NA	NA	NA	NA	-4.44937	1.52159	NA	NA	NA	NA	NA	NA	8.6121e-06	0.128111	NA	NA	NA	NA	NA	NA	0.00366231	0.999267	NA	NA
CEL	NA	NA	NA	NA	NA	NA	NA	Adrenal_Gland	7.02365e-06	0.00443536	-4.49297	NA	NA	NA	0	0	1	0	1	NA	NA	NA	NA	-4.8447	-1.13924	NA	NA	NA	NA	NA	NA	1.268e-06	0.254603	NA	NA	NA	NA	NA	NA	0.00132072	0.996478	NA	NA
CEL	NA	NA	NA	NA	NA	NA	NA	smultixcan	7.02365e-06	0.00344959	-4.49297	NA	NA	NA	0	0	1	0	1	NA	NA	NA	NA	-4.8447	-0.961576	NA	NA	NA	NA	NA	NA	1.268e-06	0.403053	NA	NA	NA	NA	NA	NA	0.000791527	0.999267	NA	NA
DONSON	NA	NA	NA	NA	NA	NA	NA	Artery_Aorta	1.141e-05	0.00579665	4.38857	NA	NA	NA	0	0	1	0	1	NA	NA	NA	NA	4.39392	-0.405751	NA	NA	NA	NA	NA	NA	1.11326e-05	0.684926	NA	NA	NA	NA	NA	NA	0.00590851	0.998702	NA	NA
DONSON	NA	NA	NA	NA	NA	NA	NA	Artery_Coronary	1.141e-05	0.0050988	4.38857	NA	NA	NA	0	0	1	0	1	NA	NA	NA	NA	4.39392	-0.405751	NA	NA	NA	NA	NA	NA	1.11326e-05	0.684926	NA	NA	NA	NA	NA	NA	0.00511894	0.9994	NA	NA
DONSON	NA	NA	NA	NA	NA	NA	NA	Brain_Frontal_Cortex_BA9	1.141e-05	0.00637663	4.38857	NA	NA	NA	0	0	1	0	1	NA	NA	NA	NA	4.39392	-0.405751	NA	NA	NA	NA	NA	NA	1.11326e-05	0.684926	NA	NA	NA	NA	NA	NA	0.00625431	0.997849	NA	NA
DONSON	NA	NA	NA	NA	NA	NA	NA	Esophagus_Mucosa	1.141e-05	0.00427934	4.38857	NA	NA	NA	0	0	1	0	1	NA	NA	NA	NA	4.39392	-0.405751	NA	NA	NA	NA	NA	NA	1.11326e-05	0.684926	NA	NA	NA	NA	NA	NA	0.00383894	0.992867	NA	NA
DONSON	NA	NA	NA	NA	NA	NA	NA	Heart_Atrial_Appendage	1.141e-05	0.00598645	4.38857	NA	NA	NA	0	0	1	0	1	NA	NA	NA	NA	4.39392	-0.405751	NA	NA	NA	NA	NA	NA	1.11326e-05	0.684926	NA	NA	NA	NA	NA	NA	0.00557917	0.998926	NA	NA
DONSON	NA	NA	NA	NA	NA	NA	NA	Lung	1.141e-05	0.00368723	4.38857	NA	NA	NA	0	0	1	0	1	NA	NA	NA	NA	4.39392	-0.405751	NA	NA	NA	NA	NA	NA	1.11326e-05	0.684926	NA	NA	NA	NA	NA	NA	0.00339973	0.998673	NA	NA
DONSON	NA	NA	NA	NA	NA	NA	NA	Ovary	1.141e-05	0.00560481	4.38857	NA	NA	NA	0	0	1	0	1	NA	NA	NA	NA	4.39392	-0.405751	NA	NA	NA	NA	NA	NA	1.11326e-05	0.684926	NA	NA	NA	NA	NA	NA	0.00506158	0.996773	NA	NA
DONSON	NA	NA	NA	NA	NA	NA	NA	Pancreas	1.141e-05	0.00510587	4.38857	NA	NA	NA	0	0	1	0	1	NA	NA	NA	NA	4.39392	-0.405751	NA	NA	NA	NA	NA	NA	1.11326e-05	0.684926	NA	NA	NA	NA	NA	NA	0.00476145	0.995944	NA	NA
DONSON	NA	NA	NA	NA	NA	NA	NA	Skin_Sun_Exposed_Lower_leg	1.141e-05	0.00384068	4.38857	NA	NA	NA	0	0	1	0	1	NA	NA	NA	NA	4.39392	-0.405751	NA	NA	NA	NA	NA	NA	1.11326e-05	0.684926	NA	NA	NA	NA	NA	NA	0.00369636	0.99598	NA	NA
DONSON	NA	NA	NA	NA	NA	NA	NA	Uterus	1.141e-05	0.00538712	4.38857	NA	NA	NA	0	0	1	0	1	NA	NA	NA	NA	4.39392	-0.405751	NA	NA	NA	NA	NA	NA	1.11326e-05	0.684926	NA	NA	NA	NA	NA	NA	0.00512682	0.997467	NA	NA
DONSON	NA	NA	NA	NA	NA	NA	NA	smultixcan	1.141e-05	0.00483234	4.38857	NA	NA	NA	0	0	1	0	1	NA	NA	NA	NA	4.39392	-0.405751	NA	NA	NA	NA	NA	NA	1.11326e-05	0.684926	NA	NA	NA	NA	NA	NA	0.00446909	0.999267	NA	NA
ENSG00000124593	NA	NA	NA	NA	NA	NA	NA	Adipose_Subcutaneous	4.67621e-07	0.000363694	5.03914	NA	NA	NA	0	0	1	0	1	NA	NA	NA	NA	4.95375	-0.911111	NA	NA	NA	NA	NA	NA	7.27965e-07	0.362237	NA	NA	NA	NA	NA	NA	0.000475608	0.998569	NA	NA
ENSG00000124593	NA	NA	NA	NA	NA	NA	NA	Adrenal_Gland	4.67621e-07	0.000604017	-5.03914	NA	NA	NA	0	0	1	0	1	NA	NA	NA	NA	-4.95375	0.911111	NA	NA	NA	NA	NA	NA	7.27965e-07	0.362237	NA	NA	NA	NA	NA	NA	0.000816553	0.996478	NA	NA
ENSG00000124593	NA	NA	NA	NA	NA	NA	NA	Artery_Aorta	4.67621e-07	0.000507901	-5.03914	NA	NA	NA	0	0	1	0	1	NA	NA	NA	NA	-4.95375	0.911111	NA	NA	NA	NA	NA	NA	7.27965e-07	0.362237	NA	NA	NA	NA	NA	NA	0.000693173	0.998702	NA	NA
ENSG00000124593	NA	NA	NA	NA	NA	NA	NA	Artery_Tibial	4.67621e-07	0.000575911	-5.03914	NA	NA	NA	0	0	1	0	1	NA	NA	NA	NA	-4.95375	0.911111	NA	NA	NA	NA	NA	NA	7.27965e-07	0.362237	NA	NA	NA	NA	NA	NA	0.000796175	0.99842	NA	NA
ENSG00000124593	NA	NA	NA	NA	NA	NA	NA	Brain_Anterior_cingulate_cortex_BA24	4.67621e-07	0.000648882	-5.03914	NA	NA	NA	0	0	1	0	1	NA	NA	NA	NA	-4.95375	0.911111	NA	NA	NA	NA	NA	NA	7.27965e-07	0.362237	NA	NA	NA	NA	NA	NA	0.000978128	0.992489	NA	NA
ENSG00000124593	NA	NA	NA	NA	NA	NA	NA	Brain_Cerebellar_Hemisphere	4.67621e-07	0.000464378	-5.03914	NA	NA	NA	0	0	1	0	1	NA	NA	NA	NA	-4.95375	0.911111	NA	NA	NA	NA	NA	NA	7.27965e-07	0.362237	NA	NA	NA	NA	NA	NA	0.000667594	0.997386	NA	NA
ENSG00000124593	NA	NA	NA	NA	NA	NA	NA	Brain_Nucleus_accumbens_basal_ganglia	4.67621e-07	0.000537318	-5.03914	NA	NA	NA	0	0	1	0	1	NA	NA	NA	NA	-4.95375	0.911111	NA	NA	NA	NA	NA	NA	7.27965e-07	0.362237	NA	NA	NA	NA	NA	NA	0.000726733	0.990848	NA	NA
ENSG00000124593	NA	NA	NA	NA	NA	NA	NA	Brain_Putamen_basal_ganglia	4.67621e-07	0.000489376	-5.03914	NA	NA	NA	0	0	1	0	1	NA	NA	NA	NA	-4.95375	0.911111	NA	NA	NA	NA	NA	NA	7.27965e-07	0.362237	NA	NA	NA	NA	NA	NA	0.000685288	0.991603	NA	NA
ENSG00000124593	NA	NA	NA	NA	NA	NA	NA	Brain_Spinal_cord_cervical_c-1	4.67621e-07	0.000606205	-5.03914	NA	NA	NA	0	0	1	0	1	NA	NA	NA	NA	-4.95375	0.911111	NA	NA	NA	NA	NA	NA	7.27965e-07	0.362237	NA	NA	NA	NA	NA	NA	0.000750282	0.996677	NA	NA
ENSG00000124593	NA	NA	NA	NA	NA	NA	NA	Esophagus_Gastroesophageal_Junction	4.67621e-07	0.000514528	-5.03914	NA	NA	NA	0	0	1	0	1	NA	NA	NA	NA	-4.95375	0.911111	NA	NA	NA	NA	NA	NA	7.27965e-07	0.362237	NA	NA	NA	NA	NA	NA	0.000744481	0.997228	NA	NA
ENSG00000124593	NA	NA	NA	NA	NA	NA	NA	Liver	4.67621e-07	0.000455106	5.03914	NA	NA	NA	0	0	1	0	1	NA	NA	NA	NA	4.95375	-0.911111	NA	NA	NA	NA	NA	NA	7.27965e-07	0.362237	NA	NA	NA	NA	NA	NA	0.000693559	0.998503	NA	NA
ENSG00000124593	NA	NA	NA	NA	NA	NA	NA	Lung	4.67621e-07	0.000331934	-5.03914	NA	NA	NA	0	0	1	0	1	NA	NA	NA	NA	-4.95375	0.911111	NA	NA	NA	NA	NA	NA	7.27965e-07	0.362237	NA	NA	NA	NA	NA	NA	0.000464468	0.998673	NA	NA
ENSG00000124593	NA	NA	NA	NA	NA	NA	NA	Minor_Salivary_Gland	4.67621e-07	0.000365591	5.03914	NA	NA	NA	0	0	1	0	1	NA	NA	NA	NA	4.95375	-0.911111	NA	NA	NA	NA	NA	NA	7.27965e-07	0.362237	NA	NA	NA	NA	NA	NA	0.000569211	0.995274	NA	NA
ENSG00000124593	NA	NA	NA	NA	NA	NA	NA	Ovary	4.67621e-07	0.000544484	-5.03914	NA	NA	NA	0	0	1	0	1	NA	NA	NA	NA	-4.95375	0.911111	NA	NA	NA	NA	NA	NA	7.27965e-07	0.362237	NA	NA	NA	NA	NA	NA	0.000712104	0.996773	NA	NA
ENSG00000124593	NA	NA	NA	NA	NA	NA	NA	Pituitary	4.67621e-07	0.000496538	-5.03914	NA	NA	NA	0	0	1	0	1	NA	NA	NA	NA	-4.95375	0.911111	NA	NA	NA	NA	NA	NA	7.27965e-07	0.362237	NA	NA	NA	NA	NA	NA	0.000694689	0.998633	NA	NA
ENSG00000124593	NA	NA	NA	NA	NA	NA	NA	Skin_Not_Sun_Exposed_Suprapubic	4.67621e-07	0.000406879	5.03914	NA	NA	NA	0	0	1	0	1	NA	NA	NA	NA	4.95375	-0.911111	NA	NA	NA	NA	NA	NA	7.27965e-07	0.362237	NA	NA	NA	NA	NA	NA	0.000574093	0.997342	NA	NA
ENSG00000124593	NA	NA	NA	NA	NA	NA	NA	Spleen	4.67621e-07	0.000534196	-5.03914	NA	NA	NA	0	0	1	0	1	NA	NA	NA	NA	-4.95375	0.911111	NA	NA	NA	NA	NA	NA	7.27965e-07	0.362237	NA	NA	NA	NA	NA	NA	0.000698471	0.997662	NA	NA
ENSG00000124593	NA	NA	NA	NA	NA	NA	NA	Stomach	4.67621e-07	0.000385443	-5.03914	NA	NA	NA	0	0	1	0	1	NA	NA	NA	NA	-4.95375	0.911111	NA	NA	NA	NA	NA	NA	7.27965e-07	0.362237	NA	NA	NA	NA	NA	NA	0.000537462	0.998123	NA	NA
ENSG00000124593	NA	NA	NA	NA	NA	NA	NA	Thyroid	4.67621e-07	0.000369306	5.03914	NA	NA	NA	0	0	1	0	1	NA	NA	NA	NA	4.95375	-0.911111	NA	NA	NA	NA	NA	NA	7.27965e-07	0.362237	NA	NA	NA	NA	NA	NA	0.000492118	0.996082	NA	NA
ENSG00000124593	NA	NA	NA	NA	NA	NA	NA	Uterus	4.67621e-07	0.00054039	5.03914	NA	NA	NA	0	0	1	0	1	NA	NA	NA	NA	4.95375	-0.911111	NA	NA	NA	NA	NA	NA	7.27965e-07	0.362237	NA	NA	NA	NA	NA	NA	0.000732642	0.997467	NA	NA
ENSG00000124593	NA	NA	NA	NA	NA	NA	NA	smultixcan	4.67621e-07	0.00036685	-2.01566	NA	NA	NA	0	0	1	0	1	NA	NA	NA	NA	-1.9815	0.364444	NA	NA	NA	NA	NA	NA	7.27965e-07	0.362237	NA	NA	NA	NA	NA	NA	0.00049036	0.999267	NA	NA
ENSG00000167807	NA	NA	NA	NA	NA	NA	NA	Adipose_Subcutaneous	2.35329e-10	6.02547e-07	6.33631	NA	NA	NA	0	0	1	0	1	NA	NA	NA	NA	6.50916	0.296471	NA	NA	NA	NA	NA	NA	7.55707e-11	0.766871	NA	NA	NA	NA	NA	NA	2.01291e-07	0.998569	NA	NA
ENSG00000167807	NA	NA	NA	NA	NA	NA	NA	Adrenal_Gland	2.35329e-10	7.43038e-07	6.33631	NA	NA	NA	0	0	1	0	1	NA	NA	NA	NA	6.50916	0.296471	NA	NA	NA	NA	NA	NA	7.55707e-11	0.766871	NA	NA	NA	NA	NA	NA	2.75493e-07	0.996478	NA	NA
ENSG00000167807	NA	NA	NA	NA	NA	NA	NA	Artery_Coronary	2.35329e-10	7.40382e-07	6.33631	NA	NA	NA	0	0	1	0	1	NA	NA	NA	NA	6.50916	0.296471	NA	NA	NA	NA	NA	NA	7.55707e-11	0.766871	NA	NA	NA	NA	NA	NA	2.82035e-07	0.9994	NA	NA
ENSG00000167807	NA	NA	NA	NA	NA	NA	NA	Brain_Amygdala	2.35329e-10	5.46316e-07	6.33631	NA	NA	NA	0	0	1	0	1	NA	NA	NA	NA	6.50916	0.296471	NA	NA	NA	NA	NA	NA	7.55707e-11	0.766871	NA	NA	NA	NA	NA	NA	2.06287e-07	0.994882	NA	NA
ENSG00000167807	NA	NA	NA	NA	NA	NA	NA	Brain_Caudate_basal_ganglia	2.35329e-10	8.30104e-07	6.33631	NA	NA	NA	0	0	1	0	1	NA	NA	NA	NA	6.50916	0.296471	NA	NA	NA	NA	NA	NA	7.55707e-11	0.766871	NA	NA	NA	NA	NA	NA	3.03872e-07	0.997364	NA	NA
ENSG00000167807	NA	NA	NA	NA	NA	NA	NA	Brain_Cerebellar_Hemisphere	2.35329e-10	1.45728e-06	6.33631	NA	NA	NA	0	0	1	0	1	NA	NA	NA	NA	6.50916	0.296471	NA	NA	NA	NA	NA	NA	7.55707e-11	0.766871	NA	NA	NA	NA	NA	NA	4.79601e-07	0.997386	NA	NA
ENSG00000167807	NA	NA	NA	NA	NA	NA	NA	Brain_Hypothalamus	2.35329e-10	6.85307e-07	6.33631	NA	NA	NA	0	0	1	0	1	NA	NA	NA	NA	6.50916	0.296471	NA	NA	NA	NA	NA	NA	7.55707e-11	0.766871	NA	NA	NA	NA	NA	NA	2.58625e-07	0.996776	NA	NA
ENSG00000167807	NA	NA	NA	NA	NA	NA	NA	Brain_Nucleus_accumbens_basal_ganglia	2.35329e-10	6.64802e-07	6.33631	NA	NA	NA	0	0	1	0	1	NA	NA	NA	NA	6.50916	0.296471	NA	NA	NA	NA	NA	NA	7.55707e-11	0.766871	NA	NA	NA	NA	NA	NA	2.18649e-07	0.994301	NA	NA
ENSG00000167807	NA	NA	NA	NA	NA	NA	NA	Cells_Cultured_fibroblasts	2.35329e-10	6.21717e-07	-6.33631	NA	NA	NA	0	0	1	0	1	NA	NA	NA	NA	-6.50916	-0.296471	NA	NA	NA	NA	NA	NA	7.55707e-11	0.766871	NA	NA	NA	NA	NA	NA	2.50458e-07	0.993439	NA	NA
ENSG00000167807	NA	NA	NA	NA	NA	NA	NA	Cells_EBV-transformed_lymphocytes	2.35329e-10	6.14016e-07	6.33631	NA	NA	NA	0	0	1	0	1	NA	NA	NA	NA	6.50916	0.296471	NA	NA	NA	NA	NA	NA	7.55707e-11	0.766871	NA	NA	NA	NA	NA	NA	2.41126e-07	0.995556	NA	NA
ENSG00000167807	NA	NA	NA	NA	NA	NA	NA	Esophagus_Muscularis	2.35329e-10	7.42721e-07	6.33631	NA	NA	NA	0	0	1	0	1	NA	NA	NA	NA	6.50916	0.296471	NA	NA	NA	NA	NA	NA	7.55707e-11	0.766871	NA	NA	NA	NA	NA	NA	2.71996e-07	0.99955	NA	NA
ENSG00000167807	NA	NA	NA	NA	NA	NA	NA	Heart_Atrial_Appendage	2.35329e-10	7.44329e-07	6.33631	NA	NA	NA	0	0	1	0	1	NA	NA	NA	NA	6.50916	0.296471	NA	NA	NA	NA	NA	NA	7.55707e-11	0.766871	NA	NA	NA	NA	NA	NA	2.44855e-07	0.998926	NA	NA
ENSG00000167807	NA	NA	NA	NA	NA	NA	NA	Heart_Left_Ventricle	2.35329e-10	5.34479e-07	6.33631	NA	NA	NA	0	0	1	0	1	NA	NA	NA	NA	6.50916	0.296471	NA	NA	NA	NA	NA	NA	7.55707e-11	0.766871	NA	NA	NA	NA	NA	NA	1.95871e-07	0.998169	NA	NA
ENSG00000167807	NA	NA	NA	NA	NA	NA	NA	Kidney_Cortex	2.35329e-10	6.1745e-07	6.33631	NA	NA	NA	0	0	1	0	1	NA	NA	NA	NA	6.50916	0.296471	NA	NA	NA	NA	NA	NA	7.55707e-11	0.766871	NA	NA	NA	NA	NA	NA	2.37147e-07	0.996956	NA	NA
ENSG00000167807	NA	NA	NA	NA	NA	NA	NA	Lung	2.35329e-10	5.45681e-07	6.33631	NA	NA	NA	0	0	1	0	1	NA	NA	NA	NA	6.50916	0.296471	NA	NA	NA	NA	NA	NA	7.55707e-11	0.766871	NA	NA	NA	NA	NA	NA	1.92867e-07	0.998673	NA	NA
ENSG00000167807	NA	NA	NA	NA	NA	NA	NA	Muscle_Skeletal	2.35329e-10	6.56567e-07	6.33631	NA	NA	NA	0	0	1	0	1	NA	NA	NA	NA	6.50916	0.296471	NA	NA	NA	NA	NA	NA	7.55707e-11	0.766871	NA	NA	NA	NA	NA	NA	2.16267e-07	0.998434	NA	NA
ENSG00000167807	NA	NA	NA	NA	NA	NA	NA	Nerve_Tibial	2.35329e-10	8.2155e-07	6.33631	NA	NA	NA	0	0	1	0	1	NA	NA	NA	NA	6.50916	0.296471	NA	NA	NA	NA	NA	NA	7.55707e-11	0.766871	NA	NA	NA	NA	NA	NA	2.53985e-07	0.999067	NA	NA
ENSG00000167807	NA	NA	NA	NA	NA	NA	NA	Ovary	2.35329e-10	7.39827e-07	6.33631	NA	NA	NA	0	0	1	0	1	NA	NA	NA	NA	6.50916	0.296471	NA	NA	NA	NA	NA	NA	7.55707e-11	0.766871	NA	NA	NA	NA	NA	NA	2.4395e-07	0.996773	NA	NA
ENSG00000167807	NA	NA	NA	NA	NA	NA	NA	Pancreas	2.35329e-10	7.97328e-07	6.33631	NA	NA	NA	0	0	1	0	1	NA	NA	NA	NA	6.50916	0.296471	NA	NA	NA	NA	NA	NA	7.55707e-11	0.766871	NA	NA	NA	NA	NA	NA	3.07056e-07	0.995944	NA	NA
ENSG00000167807	NA	NA	NA	NA	NA	NA	NA	Prostate	2.35329e-10	7.6495e-07	6.33631	NA	NA	NA	0	0	1	0	1	NA	NA	NA	NA	6.50916	0.296471	NA	NA	NA	NA	NA	NA	7.55707e-11	0.766871	NA	NA	NA	NA	NA	NA	2.80024e-07	0.997196	NA	NA
ENSG00000167807	NA	NA	NA	NA	NA	NA	NA	Skin_Sun_Exposed_Lower_leg	2.35329e-10	4.613e-07	6.33631	NA	NA	NA	0	0	1	0	1	NA	NA	NA	NA	6.50916	0.296471	NA	NA	NA	NA	NA	NA	7.55707e-11	0.766871	NA	NA	NA	NA	NA	NA	1.72296e-07	0.996981	NA	NA
ENSG00000167807	NA	NA	NA	NA	NA	NA	NA	Small_Intestine_Terminal_Ileum	2.35329e-10	5.46778e-07	6.33631	NA	NA	NA	0	0	1	0	1	NA	NA	NA	NA	6.50916	0.296471	NA	NA	NA	NA	NA	NA	7.55707e-11	0.766871	NA	NA	NA	NA	NA	NA	1.95552e-07	0.996077	NA	NA
ENSG00000167807	NA	NA	NA	NA	NA	NA	NA	Testis	2.35329e-10	1.15073e-06	6.33631	NA	NA	NA	0	0	1	0	1	NA	NA	NA	NA	6.50916	0.296471	NA	NA	NA	NA	NA	NA	7.55707e-11	0.766871	NA	NA	NA	NA	NA	NA	3.21359e-07	0.998688	NA	NA
ENSG00000167807	NA	NA	NA	NA	NA	NA	NA	Thyroid	2.35329e-10	4.64631e-07	6.33631	NA	NA	NA	0	0	1	0	1	NA	NA	NA	NA	6.50916	0.296471	NA	NA	NA	NA	NA	NA	7.55707e-11	0.766871	NA	NA	NA	NA	NA	NA	1.72419e-07	0.996082	NA	NA
ENSG00000167807	NA	NA	NA	NA	NA	NA	NA	smultixcan	2.35329e-10	5.03029e-07	6.33631	NA	NA	NA	0	0	1	0	1	NA	NA	NA	NA	6.50916	0.296471	NA	NA	NA	NA	NA	NA	7.55707e-11	0.766871	NA	NA	NA	NA	NA	NA	1.77239e-07	0.999267	NA	NA
ENSG00000232675	NA	NA	NA	NA	NA	NA	NA	Testis	1.42644e-05	0.00807694	4.33975	NA	NA	NA	0	0	1	0	1	NA	NA	NA	NA	4.23125	-0.959322	NA	NA	NA	NA	NA	NA	2.32393e-05	0.337397	NA	NA	NA	NA	NA	NA	0.00921281	0.990542	NA	NA
ENSG00000232675	NA	NA	NA	NA	NA	NA	NA	smultixcan	1.42644e-05	0.00585045	4.33975	NA	NA	NA	0	0	1	0	1	NA	NA	NA	NA	4.23125	-0.959322	NA	NA	NA	NA	NA	NA	2.32393e-05	0.337397	NA	NA	NA	NA	NA	NA	0.00714119	0.999267	NA	NA
ENSG00000249209	NA	NA	NA	NA	NA	NA	NA	Brain_Amygdala	1.24566e-07	0.00014459	5.28667	NA	NA	NA	0	0	1	0	1	NA	NA	NA	NA	5.56447	0.800676	NA	NA	NA	NA	NA	NA	2.6295e-08	0.423319	NA	NA	NA	NA	NA	NA	3.58889e-05	0.994882	NA	NA
ENSG00000249209	NA	NA	NA	NA	NA	NA	NA	Brain_Cerebellar_Hemisphere	1.24566e-07	0.000147491	5.28667	NA	NA	NA	0	0	1	0	1	NA	NA	NA	NA	5.56447	0.800676	NA	NA	NA	NA	NA	NA	2.6295e-08	0.423319	NA	NA	NA	NA	NA	NA	3.61613e-05	0.997386	NA	NA
ENSG00000249209	NA	NA	NA	NA	NA	NA	NA	Brain_Putamen_basal_ganglia	1.24566e-07	0.000144084	5.28667	NA	NA	NA	0	0	1	0	1	NA	NA	NA	NA	5.56447	0.800676	NA	NA	NA	NA	NA	NA	2.6295e-08	0.423319	NA	NA	NA	NA	NA	NA	3.71302e-05	0.991603	NA	NA
ENSG00000249209	NA	NA	NA	NA	NA	NA	NA	Kidney_Cortex	1.24566e-07	0.000142169	5.28667	NA	NA	NA	0	0	1	0	1	NA	NA	NA	NA	5.56447	0.800676	NA	NA	NA	NA	NA	NA	2.6295e-08	0.423319	NA	NA	NA	NA	NA	NA	3.52503e-05	0.996956	NA	NA
ENSG00000249209	NA	NA	NA	NA	NA	NA	NA	Nerve_Tibial	1.24566e-07	0.000144219	5.28667	NA	NA	NA	0	0	1	0	1	NA	NA	NA	NA	5.56447	0.800676	NA	NA	NA	NA	NA	NA	2.6295e-08	0.423319	NA	NA	NA	NA	NA	NA	4.03749e-05	0.996958	NA	NA
ENSG00000249209	NA	NA	NA	NA	NA	NA	NA	Thyroid	6.54288e-07	0.000447929	4.97446	NA	NA	NA	0	0	1	0	1	NA	NA	NA	NA	5.19376	0.546053	NA	NA	NA	NA	NA	NA	2.06092e-07	0.58503	NA	NA	NA	NA	NA	NA	0.000163552	0.996082	NA	NA
ENSG00000249209	NA	NA	NA	NA	NA	NA	NA	Uterus	3.31586e-08	6.22678e-05	5.52388	NA	NA	NA	0	0	1	0	1	NA	NA	NA	NA	5.81203	0.824723	NA	NA	NA	NA	NA	NA	6.17198e-09	0.409529	NA	NA	NA	NA	NA	NA	1.36026e-05	0.997467	NA	NA
ENSG00000249209	NA	NA	NA	NA	NA	NA	NA	smultixcan	5.67e-07	0.000436034	2.74557	NA	NA	NA	0	0	1	0	1	NA	NA	NA	NA	2.94763	0.695165	NA	NA	NA	NA	NA	NA	1.18556e-07	0.763125	NA	NA	NA	NA	NA	NA	9.66011e-05	0.999267	NA	NA
ENSG00000249624	NA	NA	NA	NA	NA	NA	NA	Adipose_Subcutaneous	1.12782e-06	0.000704322	-4.86792	NA	NA	NA	0	0	1	0	1	NA	NA	NA	NA	-4.90085	0.226817	NA	NA	NA	NA	NA	NA	9.54234e-07	0.820566	NA	NA	NA	NA	NA	NA	0.000600769	0.998569	NA	NA
ENSG00000249624	NA	NA	NA	NA	NA	NA	NA	Adipose_Visceral_Omentum	1.12782e-06	0.000825413	-4.86792	NA	NA	NA	0	0	1	0	1	NA	NA	NA	NA	-4.90085	0.226817	NA	NA	NA	NA	NA	NA	9.54234e-07	0.820566	NA	NA	NA	NA	NA	NA	0.000695471	0.998949	NA	NA
ENSG00000249624	NA	NA	NA	NA	NA	NA	NA	Adrenal_Gland	1.12782e-06	0.00118701	-4.86792	NA	NA	NA	0	0	1	0	1	NA	NA	NA	NA	-4.90085	0.226817	NA	NA	NA	NA	NA	NA	9.54234e-07	0.820566	NA	NA	NA	NA	NA	NA	0.00103071	0.996478	NA	NA
ENSG00000249624	NA	NA	NA	NA	NA	NA	NA	Artery_Aorta	1.12782e-06	0.00101497	-4.86792	NA	NA	NA	0	0	1	0	1	NA	NA	NA	NA	-4.90085	0.226817	NA	NA	NA	NA	NA	NA	9.54234e-07	0.820566	NA	NA	NA	NA	NA	NA	0.000858148	0.998702	NA	NA
ENSG00000249624	NA	NA	NA	NA	NA	NA	NA	Artery_Coronary	1.12782e-06	0.000820448	-4.86792	NA	NA	NA	0	0	1	0	1	NA	NA	NA	NA	-4.90085	0.226817	NA	NA	NA	NA	NA	NA	9.54234e-07	0.820566	NA	NA	NA	NA	NA	NA	0.000698044	0.9994	NA	NA
ENSG00000249624	NA	NA	NA	NA	NA	NA	NA	Artery_Tibial	1.13676e-06	0.0011375	-4.86635	NA	NA	NA	0	0	1	0	1	NA	NA	NA	NA	-4.75443	1.03458	NA	NA	NA	NA	NA	NA	1.99009e-06	0.300864	NA	NA	NA	NA	NA	NA	0.0015709	0.99842	NA	NA
ENSG00000249624	NA	NA	NA	NA	NA	NA	NA	Brain_Amygdala	1.12782e-06	0.000910688	-4.86792	NA	NA	NA	0	0	1	0	1	NA	NA	NA	NA	-4.90085	0.226817	NA	NA	NA	NA	NA	NA	9.54234e-07	0.820566	NA	NA	NA	NA	NA	NA	0.000868262	0.994917	NA	NA
ENSG00000249624	NA	NA	NA	NA	NA	NA	NA	Brain_Anterior_cingulate_cortex_BA24	1.12782e-06	0.00119237	-4.86792	NA	NA	NA	0	0	1	0	1	NA	NA	NA	NA	-4.90085	0.226817	NA	NA	NA	NA	NA	NA	9.54234e-07	0.820566	NA	NA	NA	NA	NA	NA	0.00121092	0.996086	NA	NA
ENSG00000249624	NA	NA	NA	NA	NA	NA	NA	Brain_Caudate_basal_ganglia	1.12782e-06	0.001035	-4.86792	NA	NA	NA	0	0	1	0	1	NA	NA	NA	NA	-4.90085	0.226817	NA	NA	NA	NA	NA	NA	9.54234e-07	0.820566	NA	NA	NA	NA	NA	NA	0.000934563	0.997364	NA	NA
ENSG00000249624	NA	NA	NA	NA	NA	NA	NA	Brain_Cerebellar_Hemisphere	1.12782e-06	0.00096444	-4.86792	NA	NA	NA	0	0	1	0	1	NA	NA	NA	NA	-4.90085	0.226817	NA	NA	NA	NA	NA	NA	9.54234e-07	0.820566	NA	NA	NA	NA	NA	NA	0.000808644	0.997386	NA	NA
ENSG00000249624	NA	NA	NA	NA	NA	NA	NA	Brain_Cerebellum	1.12782e-06	0.0012364	-4.86792	NA	NA	NA	0	0	1	0	1	NA	NA	NA	NA	-4.90085	0.226817	NA	NA	NA	NA	NA	NA	9.54234e-07	0.820566	NA	NA	NA	NA	NA	NA	0.00100472	0.99809	NA	NA
ENSG00000249624	NA	NA	NA	NA	NA	NA	NA	Brain_Cortex	1.12782e-06	0.000990624	-4.86792	NA	NA	NA	0	0	1	0	1	NA	NA	NA	NA	-4.90085	0.226817	NA	NA	NA	NA	NA	NA	9.54234e-07	0.820566	NA	NA	NA	NA	NA	NA	0.000889028	0.998201	NA	NA
ENSG00000249624	NA	NA	NA	NA	NA	NA	NA	Brain_Frontal_Cortex_BA9	1.12782e-06	0.00126059	-4.86792	NA	NA	NA	0	0	1	0	1	NA	NA	NA	NA	-4.90085	0.226817	NA	NA	NA	NA	NA	NA	9.54234e-07	0.820566	NA	NA	NA	NA	NA	NA	0.00109655	0.997849	NA	NA
ENSG00000249624	NA	NA	NA	NA	NA	NA	NA	Brain_Hippocampus	1.12782e-06	0.00124671	-4.86792	NA	NA	NA	0	0	1	0	1	NA	NA	NA	NA	-4.90085	0.226817	NA	NA	NA	NA	NA	NA	9.54234e-07	0.820566	NA	NA	NA	NA	NA	NA	0.00114582	0.997716	NA	NA
ENSG00000249624	NA	NA	NA	NA	NA	NA	NA	Brain_Hypothalamus	1.12782e-06	0.00119431	-4.86792	NA	NA	NA	0	0	1	0	1	NA	NA	NA	NA	-4.90085	0.226817	NA	NA	NA	NA	NA	NA	9.54234e-07	0.820566	NA	NA	NA	NA	NA	NA	0.000986703	0.996776	NA	NA
ENSG00000249624	NA	NA	NA	NA	NA	NA	NA	Brain_Nucleus_accumbens_basal_ganglia	1.12782e-06	0.000950336	-4.86792	NA	NA	NA	0	0	1	0	1	NA	NA	NA	NA	-4.90085	0.226817	NA	NA	NA	NA	NA	NA	9.54234e-07	0.820566	NA	NA	NA	NA	NA	NA	0.000884575	0.995636	NA	NA
ENSG00000249624	NA	NA	NA	NA	NA	NA	NA	Brain_Substantia_nigra	1.12782e-06	0.000842855	-4.86792	NA	NA	NA	0	0	1	0	1	NA	NA	NA	NA	-4.90085	0.226817	NA	NA	NA	NA	NA	NA	9.54234e-07	0.820566	NA	NA	NA	NA	NA	NA	0.000767205	0.995985	NA	NA
ENSG00000249624	NA	NA	NA	NA	NA	NA	NA	Breast_Mammary_Tissue	1.12782e-06	0.000911119	-4.86792	NA	NA	NA	0	0	1	0	1	NA	NA	NA	NA	-4.90085	0.577051	NA	NA	NA	NA	NA	NA	9.54234e-07	0.563905	NA	NA	NA	NA	NA	NA	0.000740693	0.998717	NA	NA
ENSG00000249624	NA	NA	NA	NA	NA	NA	NA	Cells_Cultured_fibroblasts	1.12782e-06	0.0014898	-4.86792	NA	NA	NA	0	0	1	0	1	NA	NA	NA	NA	-4.90085	0.226817	NA	NA	NA	NA	NA	NA	9.54234e-07	0.820566	NA	NA	NA	NA	NA	NA	0.00113852	0.994219	NA	NA
ENSG00000249624	NA	NA	NA	NA	NA	NA	NA	Cells_EBV-transformed_lymphocytes	1.12782e-06	0.000952044	-4.86792	NA	NA	NA	0	0	1	0	1	NA	NA	NA	NA	-4.90085	0.226817	NA	NA	NA	NA	NA	NA	9.54234e-07	0.820566	NA	NA	NA	NA	NA	NA	0.000827293	0.995556	NA	NA
ENSG00000249624	NA	NA	NA	NA	NA	NA	NA	Colon_Sigmoid	1.12782e-06	0.00117533	-4.86792	NA	NA	NA	0	0	1	0	1	NA	NA	NA	NA	-4.90085	0.226817	NA	NA	NA	NA	NA	NA	9.54234e-07	0.820566	NA	NA	NA	NA	NA	NA	0.000988736	0.99906	NA	NA
ENSG00000249624	NA	NA	NA	NA	NA	NA	NA	Colon_Transverse	1.12782e-06	0.000867942	-4.86792	NA	NA	NA	0	0	1	0	1	NA	NA	NA	NA	-4.90085	0.226817	NA	NA	NA	NA	NA	NA	9.54234e-07	0.820566	NA	NA	NA	NA	NA	NA	0.000756765	0.998427	NA	NA
ENSG00000249624	NA	NA	NA	NA	NA	NA	NA	Esophagus_Gastroesophageal_Junction	1.12782e-06	0.00102821	-4.86792	NA	NA	NA	0	0	1	0	1	NA	NA	NA	NA	-4.90085	0.226817	NA	NA	NA	NA	NA	NA	9.54234e-07	0.820566	NA	NA	NA	NA	NA	NA	0.000946311	0.997228	NA	NA
ENSG00000249624	NA	NA	NA	NA	NA	NA	NA	Esophagus_Muscularis	1.12782e-06	0.00104691	-4.86792	NA	NA	NA	0	0	1	0	1	NA	NA	NA	NA	-4.90085	0.226817	NA	NA	NA	NA	NA	NA	9.54234e-07	0.820566	NA	NA	NA	NA	NA	NA	0.000909133	0.99955	NA	NA
ENSG00000249624	NA	NA	NA	NA	NA	NA	NA	Heart_Left_Ventricle	1.12782e-06	0.00116432	-4.86792	NA	NA	NA	0	0	1	0	1	NA	NA	NA	NA	-4.90085	0.226817	NA	NA	NA	NA	NA	NA	9.54234e-07	0.820566	NA	NA	NA	NA	NA	NA	0.00101179	0.998169	NA	NA
ENSG00000249624	NA	NA	NA	NA	NA	NA	NA	Kidney_Cortex	1.12782e-06	0.000895438	-4.86792	NA	NA	NA	0	0	1	0	1	NA	NA	NA	NA	-4.90085	0.226817	NA	NA	NA	NA	NA	NA	9.54234e-07	0.820566	NA	NA	NA	NA	NA	NA	0.000716363	0.996956	NA	NA
ENSG00000249624	NA	NA	NA	NA	NA	NA	NA	Liver	1.12782e-06	0.00100219	-4.86792	NA	NA	NA	0	0	1	0	1	NA	NA	NA	NA	-4.90085	0.226817	NA	NA	NA	NA	NA	NA	9.54234e-07	0.820566	NA	NA	NA	NA	NA	NA	0.000834717	0.998503	NA	NA
ENSG00000249624	NA	NA	NA	NA	NA	NA	NA	Lung	1.12782e-06	0.000658979	-4.86792	NA	NA	NA	0	0	1	0	1	NA	NA	NA	NA	-4.90085	0.226817	NA	NA	NA	NA	NA	NA	9.54234e-07	0.820566	NA	NA	NA	NA	NA	NA	0.000558931	0.998673	NA	NA
ENSG00000249624	NA	NA	NA	NA	NA	NA	NA	Minor_Salivary_Gland	1.12782e-06	0.000795716	-4.86792	NA	NA	NA	0	0	1	0	1	NA	NA	NA	NA	-4.90085	0.226817	NA	NA	NA	NA	NA	NA	9.54234e-07	0.820566	NA	NA	NA	NA	NA	NA	0.000708829	0.996919	NA	NA
ENSG00000249624	NA	NA	NA	NA	NA	NA	NA	Nerve_Tibial	1.13676e-06	0.000948823	-4.86635	NA	NA	NA	0	0	1	0	1	NA	NA	NA	NA	-4.75443	0.918763	NA	NA	NA	NA	NA	NA	1.99009e-06	0.35822	NA	NA	NA	NA	NA	NA	0.00126443	0.992985	NA	NA
ENSG00000249624	NA	NA	NA	NA	NA	NA	NA	Ovary	1.12782e-06	0.00109907	-4.86792	NA	NA	NA	0	0	1	0	1	NA	NA	NA	NA	-4.90085	0.226817	NA	NA	NA	NA	NA	NA	9.54234e-07	0.820566	NA	NA	NA	NA	NA	NA	0.000905989	0.998037	NA	NA
ENSG00000249624	NA	NA	NA	NA	NA	NA	NA	Pancreas	1.12782e-06	0.00109447	-4.86792	NA	NA	NA	0	0	1	0	1	NA	NA	NA	NA	-4.90085	0.226817	NA	NA	NA	NA	NA	NA	9.54234e-07	0.820566	NA	NA	NA	NA	NA	NA	0.000930531	0.995944	NA	NA
ENSG00000249624	NA	NA	NA	NA	NA	NA	NA	Pituitary	1.12782e-06	0.00100336	-4.86792	NA	NA	NA	0	0	1	0	1	NA	NA	NA	NA	-4.90085	0.226817	NA	NA	NA	NA	NA	NA	9.54234e-07	0.820566	NA	NA	NA	NA	NA	NA	0.00084947	0.998633	NA	NA
ENSG00000249624	NA	NA	NA	NA	NA	NA	NA	Prostate	1.12782e-06	0.000847673	-4.86792	NA	NA	NA	0	0	1	0	1	NA	NA	NA	NA	-4.90085	0.226817	NA	NA	NA	NA	NA	NA	9.54234e-07	0.820566	NA	NA	NA	NA	NA	NA	0.000674979	0.997333	NA	NA
ENSG00000249624	NA	NA	NA	NA	NA	NA	NA	Skin_Not_Sun_Exposed_Suprapubic	1.12782e-06	0.000851363	-4.86792	NA	NA	NA	0	0	1	0	1	NA	NA	NA	NA	-4.90085	0.226817	NA	NA	NA	NA	NA	NA	9.54234e-07	0.820566	NA	NA	NA	NA	NA	NA	0.000703457	0.997342	NA	NA
ENSG00000249624	NA	NA	NA	NA	NA	NA	NA	Skin_Sun_Exposed_Lower_leg	1.12782e-06	0.000671132	-4.86792	NA	NA	NA	0	0	1	0	1	NA	NA	NA	NA	-4.90085	0.226817	NA	NA	NA	NA	NA	NA	9.54234e-07	0.820566	NA	NA	NA	NA	NA	NA	0.000562653	0.996981	NA	NA
ENSG00000249624	NA	NA	NA	NA	NA	NA	NA	Small_Intestine_Terminal_Ileum	1.13676e-06	0.000880405	4.86635	NA	NA	NA	0	0	1	0	1	NA	NA	NA	NA	4.75443	-1.03458	NA	NA	NA	NA	NA	NA	1.99009e-06	0.300864	NA	NA	NA	NA	NA	NA	0.00123406	0.994819	NA	NA
ENSG00000249624	NA	NA	NA	NA	NA	NA	NA	Spleen	1.12782e-06	0.000993897	-4.86792	NA	NA	NA	0	0	1	0	1	NA	NA	NA	NA	-4.90085	0.226817	NA	NA	NA	NA	NA	NA	9.54234e-07	0.820566	NA	NA	NA	NA	NA	NA	0.000888645	0.997662	NA	NA
ENSG00000249624	NA	NA	NA	NA	NA	NA	NA	Stomach	1.12782e-06	0.000770904	-4.86792	NA	NA	NA	0	0	1	0	1	NA	NA	NA	NA	-4.90085	0.226817	NA	NA	NA	NA	NA	NA	9.54234e-07	0.820566	NA	NA	NA	NA	NA	NA	0.000662012	0.998123	NA	NA
ENSG00000249624	NA	NA	NA	NA	NA	NA	NA	Thyroid	1.12782e-06	0.000728755	-4.86792	NA	NA	NA	0	0	1	0	1	NA	NA	NA	NA	-4.90085	0.226817	NA	NA	NA	NA	NA	NA	9.54234e-07	0.820566	NA	NA	NA	NA	NA	NA	0.000611129	0.997598	NA	NA
ENSG00000249624	NA	NA	NA	NA	NA	NA	NA	Uterus	1.12782e-06	0.00109311	-4.86792	NA	NA	NA	0	0	1	0	1	NA	NA	NA	NA	-4.90085	0.226817	NA	NA	NA	NA	NA	NA	9.54234e-07	0.820566	NA	NA	NA	NA	NA	NA	0.000865968	0.997467	NA	NA
ENSG00000249624	NA	NA	NA	NA	NA	NA	NA	Whole_Blood	1.12782e-06	0.000859036	-4.86792	NA	NA	NA	0	0	1	0	1	NA	NA	NA	NA	-4.90085	0.226817	NA	NA	NA	NA	NA	NA	9.54234e-07	0.820566	NA	NA	NA	NA	NA	NA	0.000732518	0.99563	NA	NA
ENSG00000249624	NA	NA	NA	NA	NA	NA	NA	smultixcan	9.40229e-09	1.15689e-05	-3.72342	NA	NA	NA	0	0	1	0	1	NA	NA	NA	NA	-3.73009	0.283648	NA	NA	NA	NA	NA	NA	8.75198e-09	0.787972	NA	NA	NA	NA	NA	NA	1.02354e-05	0.999267	NA	NA
ENSG00000262633	NA	NA	NA	NA	NA	NA	NA	Artery_Aorta	1.03835e-05	0.005451	-4.40903	NA	NA	NA	0	0	1	0	1	NA	NA	NA	NA	-4.88818	-1.85034	NA	NA	NA	NA	NA	NA	1.01774e-06	0.0642645	NA	NA	NA	NA	NA	NA	0.000890521	0.998702	NA	NA
ENSG00000262633	NA	NA	NA	NA	NA	NA	NA	Artery_Tibial	1.03835e-05	0.00527763	-4.40903	NA	NA	NA	0	0	1	0	1	NA	NA	NA	NA	-4.88818	-1.85034	NA	NA	NA	NA	NA	NA	1.01774e-06	0.0642645	NA	NA	NA	NA	NA	NA	0.00101191	0.997368	NA	NA
ENSG00000267198	NA	NA	NA	NA	NA	NA	NA	Esophagus_Mucosa	5.51619e-08	4.97819e-05	-5.43381	NA	NA	NA	0	0	1	0	1	NA	NA	NA	NA	-5.75321	-1.12209	NA	NA	NA	NA	NA	NA	8.75638e-09	0.261823	NA	NA	NA	NA	NA	NA	8.95446e-06	0.992867	NA	NA
ENSG00000267198	NA	NA	NA	NA	NA	NA	NA	smultixcan	5.51619e-08	5.70613e-05	-5.43381	NA	NA	NA	0	0	1	0	1	NA	NA	NA	NA	-5.75321	-1.12209	NA	NA	NA	NA	NA	NA	8.75638e-09	0.261823	NA	NA	NA	NA	NA	NA	1.02354e-05	0.999267	NA	NA
ENSG00000267303	NA	NA	NA	NA	NA	NA	NA	Adipose_Subcutaneous	2.35329e-10	6.02547e-07	6.33631	NA	NA	NA	0	0	1	0	1	NA	NA	NA	NA	6.50916	0.296471	NA	NA	NA	NA	NA	NA	7.55707e-11	0.766871	NA	NA	NA	NA	NA	NA	2.01291e-07	0.998569	NA	NA
ENSG00000267303	NA	NA	NA	NA	NA	NA	NA	Adrenal_Gland	2.35329e-10	7.43038e-07	6.33631	NA	NA	NA	0	0	1	0	1	NA	NA	NA	NA	6.50916	0.296471	NA	NA	NA	NA	NA	NA	7.55707e-11	0.766871	NA	NA	NA	NA	NA	NA	2.75493e-07	0.996478	NA	NA
ENSG00000267303	NA	NA	NA	NA	NA	NA	NA	Artery_Coronary	2.35329e-10	7.40382e-07	6.33631	NA	NA	NA	0	0	1	0	1	NA	NA	NA	NA	6.50916	0.296471	NA	NA	NA	NA	NA	NA	7.55707e-11	0.766871	NA	NA	NA	NA	NA	NA	2.82035e-07	0.9994	NA	NA
ENSG00000267303	NA	NA	NA	NA	NA	NA	NA	Brain_Amygdala	2.35329e-10	5.46316e-07	6.33631	NA	NA	NA	0	0	1	0	1	NA	NA	NA	NA	6.50916	0.296471	NA	NA	NA	NA	NA	NA	7.55707e-11	0.766871	NA	NA	NA	NA	NA	NA	2.06287e-07	0.994882	NA	NA
ENSG00000267303	NA	NA	NA	NA	NA	NA	NA	Brain_Caudate_basal_ganglia	2.35329e-10	8.30104e-07	6.33631	NA	NA	NA	0	0	1	0	1	NA	NA	NA	NA	6.50916	0.296471	NA	NA	NA	NA	NA	NA	7.55707e-11	0.766871	NA	NA	NA	NA	NA	NA	3.03872e-07	0.997364	NA	NA
ENSG00000267303	NA	NA	NA	NA	NA	NA	NA	Brain_Cerebellar_Hemisphere	2.35329e-10	1.45728e-06	6.33631	NA	NA	NA	0	0	1	0	1	NA	NA	NA	NA	6.50916	0.296471	NA	NA	NA	NA	NA	NA	7.55707e-11	0.766871	NA	NA	NA	NA	NA	NA	4.79601e-07	0.997386	NA	NA
ENSG00000267303	NA	NA	NA	NA	NA	NA	NA	Brain_Hypothalamus	2.35329e-10	6.85307e-07	6.33631	NA	NA	NA	0	0	1	0	1	NA	NA	NA	NA	6.50916	0.296471	NA	NA	NA	NA	NA	NA	7.55707e-11	0.766871	NA	NA	NA	NA	NA	NA	2.58625e-07	0.996776	NA	NA
ENSG00000267303	NA	NA	NA	NA	NA	NA	NA	Brain_Nucleus_accumbens_basal_ganglia	2.35329e-10	6.64802e-07	6.33631	NA	NA	NA	0	0	1	0	1	NA	NA	NA	NA	6.50916	0.296471	NA	NA	NA	NA	NA	NA	7.55707e-11	0.766871	NA	NA	NA	NA	NA	NA	2.18649e-07	0.994301	NA	NA
ENSG00000267303	NA	NA	NA	NA	NA	NA	NA	Cells_EBV-transformed_lymphocytes	2.35329e-10	6.14016e-07	6.33631	NA	NA	NA	0	0	1	0	1	NA	NA	NA	NA	6.50916	0.296471	NA	NA	NA	NA	NA	NA	7.55707e-11	0.766871	NA	NA	NA	NA	NA	NA	2.41126e-07	0.995556	NA	NA
ENSG00000267303	NA	NA	NA	NA	NA	NA	NA	Esophagus_Muscularis	2.35329e-10	7.42721e-07	6.33631	NA	NA	NA	0	0	1	0	1	NA	NA	NA	NA	6.50916	0.296471	NA	NA	NA	NA	NA	NA	7.55707e-11	0.766871	NA	NA	NA	NA	NA	NA	2.71996e-07	0.99955	NA	NA
ENSG00000267303	NA	NA	NA	NA	NA	NA	NA	Heart_Atrial_Appendage	2.35329e-10	7.44329e-07	6.33631	NA	NA	NA	0	0	1	0	1	NA	NA	NA	NA	6.50916	0.296471	NA	NA	NA	NA	NA	NA	7.55707e-11	0.766871	NA	NA	NA	NA	NA	NA	2.44855e-07	0.998926	NA	NA
ENSG00000267303	NA	NA	NA	NA	NA	NA	NA	Heart_Left_Ventricle	2.35329e-10	5.34479e-07	6.33631	NA	NA	NA	0	0	1	0	1	NA	NA	NA	NA	6.50916	0.296471	NA	NA	NA	NA	NA	NA	7.55707e-11	0.766871	NA	NA	NA	NA	NA	NA	1.95871e-07	0.998169	NA	NA
ENSG00000267303	NA	NA	NA	NA	NA	NA	NA	Kidney_Cortex	2.35329e-10	6.1745e-07	6.33631	NA	NA	NA	0	0	1	0	1	NA	NA	NA	NA	6.50916	0.296471	NA	NA	NA	NA	NA	NA	7.55707e-11	0.766871	NA	NA	NA	NA	NA	NA	2.37147e-07	0.996956	NA	NA
ENSG00000267303	NA	NA	NA	NA	NA	NA	NA	Lung	2.35329e-10	5.45681e-07	6.33631	NA	NA	NA	0	0	1	0	1	NA	NA	NA	NA	6.50916	0.296471	NA	NA	NA	NA	NA	NA	7.55707e-11	0.766871	NA	NA	NA	NA	NA	NA	1.92867e-07	0.998673	NA	NA
ENSG00000267303	NA	NA	NA	NA	NA	NA	NA	Muscle_Skeletal	2.35329e-10	6.56567e-07	6.33631	NA	NA	NA	0	0	1	0	1	NA	NA	NA	NA	6.50916	0.296471	NA	NA	NA	NA	NA	NA	7.55707e-11	0.766871	NA	NA	NA	NA	NA	NA	2.16267e-07	0.998434	NA	NA
ENSG00000267303	NA	NA	NA	NA	NA	NA	NA	Nerve_Tibial	2.35329e-10	8.2155e-07	6.33631	NA	NA	NA	0	0	1	0	1	NA	NA	NA	NA	6.50916	0.296471	NA	NA	NA	NA	NA	NA	7.55707e-11	0.766871	NA	NA	NA	NA	NA	NA	2.53985e-07	0.999067	NA	NA
ENSG00000267303	NA	NA	NA	NA	NA	NA	NA	Ovary	2.35329e-10	7.39827e-07	6.33631	NA	NA	NA	0	0	1	0	1	NA	NA	NA	NA	6.50916	0.296471	NA	NA	NA	NA	NA	NA	7.55707e-11	0.766871	NA	NA	NA	NA	NA	NA	2.4395e-07	0.996773	NA	NA
ENSG00000267303	NA	NA	NA	NA	NA	NA	NA	Pancreas	2.35329e-10	7.97328e-07	6.33631	NA	NA	NA	0	0	1	0	1	NA	NA	NA	NA	6.50916	0.296471	NA	NA	NA	NA	NA	NA	7.55707e-11	0.766871	NA	NA	NA	NA	NA	NA	3.07056e-07	0.995944	NA	NA
ENSG00000267303	NA	NA	NA	NA	NA	NA	NA	Prostate	2.35329e-10	7.6495e-07	6.33631	NA	NA	NA	0	0	1	0	1	NA	NA	NA	NA	6.50916	0.296471	NA	NA	NA	NA	NA	NA	7.55707e-11	0.766871	NA	NA	NA	NA	NA	NA	2.80024e-07	0.997196	NA	NA
ENSG00000267303	NA	NA	NA	NA	NA	NA	NA	Skin_Sun_Exposed_Lower_leg	2.35329e-10	4.613e-07	6.33631	NA	NA	NA	0	0	1	0	1	NA	NA	NA	NA	6.50916	0.296471	NA	NA	NA	NA	NA	NA	7.55707e-11	0.766871	NA	NA	NA	NA	NA	NA	1.72296e-07	0.996981	NA	NA
ENSG00000267303	NA	NA	NA	NA	NA	NA	NA	Small_Intestine_Terminal_Ileum	2.35329e-10	5.46778e-07	6.33631	NA	NA	NA	0	0	1	0	1	NA	NA	NA	NA	6.50916	0.296471	NA	NA	NA	NA	NA	NA	7.55707e-11	0.766871	NA	NA	NA	NA	NA	NA	1.95552e-07	0.996077	NA	NA
ENSG00000267303	NA	NA	NA	NA	NA	NA	NA	Testis	2.35329e-10	1.15073e-06	6.33631	NA	NA	NA	0	0	1	0	1	NA	NA	NA	NA	6.50916	0.296471	NA	NA	NA	NA	NA	NA	7.55707e-11	0.766871	NA	NA	NA	NA	NA	NA	3.21359e-07	0.998688	NA	NA
ENSG00000267303	NA	NA	NA	NA	NA	NA	NA	Thyroid	2.35329e-10	4.64631e-07	6.33631	NA	NA	NA	0	0	1	0	1	NA	NA	NA	NA	6.50916	0.296471	NA	NA	NA	NA	NA	NA	7.55707e-11	0.766871	NA	NA	NA	NA	NA	NA	1.72419e-07	0.996082	NA	NA
ENSG00000267303	NA	NA	NA	NA	NA	NA	NA	smultixcan	2.35329e-10	5.03029e-07	6.33631	NA	NA	NA	0	0	1	0	1	NA	NA	NA	NA	6.50916	0.296471	NA	NA	NA	NA	NA	NA	7.55707e-11	0.766871	NA	NA	NA	NA	NA	NA	1.77239e-07	0.999267	NA	NA
ENSG00000281938	NA	NA	NA	NA	NA	NA	NA	Brain_Amygdala	2.70751e-07	0.000264652	5.14275	NA	NA	NA	0	0	1	0	1	NA	NA	NA	NA	4.67662	-2.48174	NA	NA	NA	NA	NA	NA	2.91639e-06	0.0130744	NA	NA	NA	NA	NA	NA	0.00194266	0.994882	NA	NA
ENSG00000281938	NA	NA	NA	NA	NA	NA	NA	Brain_Anterior_cingulate_cortex_BA24	2.70751e-07	0.000400747	5.14275	NA	NA	NA	0	0	1	0	1	NA	NA	NA	NA	4.67662	-2.50402	NA	NA	NA	NA	NA	NA	2.91639e-06	0.0122792	NA	NA	NA	NA	NA	NA	0.00267956	0.991514	NA	NA
ENSG00000281938	NA	NA	NA	NA	NA	NA	NA	Brain_Cerebellar_Hemisphere	2.70751e-07	0.000277836	5.14275	NA	NA	NA	0	0	1	0	1	NA	NA	NA	NA	4.67662	-2.49599	NA	NA	NA	NA	NA	NA	2.91639e-06	0.0125606	NA	NA	NA	NA	NA	NA	0.00200534	0.997386	NA	NA
ENSG00000281938	NA	NA	NA	NA	NA	NA	NA	Brain_Cerebellum	2.70751e-07	0.000358655	5.14275	NA	NA	NA	0	0	1	0	1	NA	NA	NA	NA	4.67662	-2.5136	NA	NA	NA	NA	NA	NA	2.91639e-06	0.0119506	NA	NA	NA	NA	NA	NA	0.00257273	0.99461	NA	NA
ENSG00000281938	NA	NA	NA	NA	NA	NA	NA	Brain_Cortex	2.70751e-07	0.000320534	5.14275	NA	NA	NA	0	0	1	0	1	NA	NA	NA	NA	4.67662	-2.49509	NA	NA	NA	NA	NA	NA	2.91639e-06	0.0125925	NA	NA	NA	NA	NA	NA	0.00209008	0.995536	NA	NA
ENSG00000281938	NA	NA	NA	NA	NA	NA	NA	Brain_Nucleus_accumbens_basal_ganglia	2.70751e-07	0.00032592	5.14275	NA	NA	NA	0	0	1	0	1	NA	NA	NA	NA	4.67662	-2.75775	NA	NA	NA	NA	NA	NA	2.91639e-06	0.00582013	NA	NA	NA	NA	NA	NA	0.00184629	0.976532	NA	NA
ENSG00000281938	NA	NA	NA	NA	NA	NA	NA	Pituitary	2.70751e-07	0.000307321	5.14275	NA	NA	NA	0	0	1	0	1	NA	NA	NA	NA	4.67662	-2.49597	NA	NA	NA	NA	NA	NA	2.91639e-06	0.0125613	NA	NA	NA	NA	NA	NA	0.00193442	0.998633	NA	NA
ENSG00000281938	NA	NA	NA	NA	NA	NA	NA	Testis	2.70751e-07	0.000455132	5.14275	NA	NA	NA	0	0	1	0	1	NA	NA	NA	NA	4.67662	-2.3926	NA	NA	NA	NA	NA	NA	2.91639e-06	0.0167294	NA	NA	NA	NA	NA	NA	0.00245597	0.990044	NA	NA
ENSG00000281938	NA	NA	NA	NA	NA	NA	NA	smultixcan	2.70751e-07	0.000218264	5.14275	NA	NA	NA	0	0	1	0	1	NA	NA	NA	NA	4.67662	-2.3472	NA	NA	NA	NA	NA	NA	2.91639e-06	0.0174807	NA	NA	NA	NA	NA	NA	0.00160381	0.993727	NA	NA
ENSG00000283913	NA	NA	NA	NA	NA	NA	NA	Brain_Nucleus_accumbens_basal_ganglia	1.16648e-05	0.00517325	4.38376	NA	NA	NA	0	0	1	0	1	NA	NA	NA	NA	4.47161	-0.05625	NA	NA	NA	NA	NA	NA	7.76329e-06	0.955143	NA	NA	NA	NA	NA	NA	0.00366371	0.998363	NA	NA
ENSG00000283913	NA	NA	NA	NA	NA	NA	NA	Pituitary	1.16648e-05	0.00511962	-4.38376	NA	NA	NA	0	0	1	0	1	NA	NA	NA	NA	-4.47161	0.05625	NA	NA	NA	NA	NA	NA	7.76329e-06	0.955143	NA	NA	NA	NA	NA	NA	0.00359749	0.998633	NA	NA
ENSG00000283913	NA	NA	NA	NA	NA	NA	NA	Prostate	1.16648e-05	0.00443524	-4.38376	NA	NA	NA	0	0	1	0	1	NA	NA	NA	NA	-4.47161	0.05625	NA	NA	NA	NA	NA	NA	7.76329e-06	0.955143	NA	NA	NA	NA	NA	NA	0.00310924	0.998624	NA	NA
ENSG00000283913	NA	NA	NA	NA	NA	NA	NA	smultixcan	1.16648e-05	0.00490473	-1.46125	NA	NA	NA	0	0	1	0	1	NA	NA	NA	NA	-1.49054	0.01875	NA	NA	NA	NA	NA	NA	7.76329e-06	0.955143	NA	NA	NA	NA	NA	NA	0.00342815	0.999267	NA	NA
ENSG00000291175	NA	NA	NA	NA	NA	NA	NA	Adipose_Visceral_Omentum	1.12528e-06	0.000825413	4.86836	NA	NA	NA	0	0	1	0	1	NA	NA	NA	NA	5.3377	2.07895	NA	NA	NA	NA	NA	NA	9.41311e-08	0.0376222	NA	NA	NA	NA	NA	NA	8.30484e-05	0.994572	NA	NA
ENSG00000291175	NA	NA	NA	NA	NA	NA	NA	Cells_EBV-transformed_lymphocytes	2.73789e-10	6.54836e-07	-6.31294	NA	NA	NA	0	0	1	0	1	NA	NA	NA	NA	-6.49347	-0.251973	NA	NA	NA	NA	NA	NA	8.38835e-11	0.801062	NA	NA	NA	NA	NA	NA	2.41126e-07	0.995556	NA	NA
ENSG00000291175	NA	NA	NA	NA	NA	NA	NA	smultixcan	2.73789e-10	5.52637e-07	-6.31294	NA	NA	NA	0	0	1	0	1	NA	NA	NA	NA	-6.49347	-0.251973	NA	NA	NA	NA	NA	NA	8.38835e-11	0.801062	NA	NA	NA	NA	NA	NA	1.85209e-07	0.999267	NA	NA
GIPR	NA	NA	NA	NA	NA	NA	NA	Adipose_Visceral_Omentum	1.82791e-05	0.00702669	4.28494	NA	NA	NA	0	0	1	0	1	NA	NA	NA	NA	4.65483	1.2828	NA	NA	NA	NA	NA	NA	3.24246e-06	0.199563	NA	NA	NA	NA	NA	NA	0.00180166	0.994572	NA	NA
GIPR	NA	NA	NA	NA	NA	NA	NA	Breast_Mammary_Tissue	1.82791e-05	0.00675509	-4.28494	NA	NA	NA	0	0	1	0	1	NA	NA	NA	NA	-4.65483	-1.2828	NA	NA	NA	NA	NA	NA	3.24246e-06	0.199563	NA	NA	NA	NA	NA	NA	0.00180899	0.992979	NA	NA
GIPR	NA	NA	NA	NA	NA	NA	NA	Colon_Transverse	1.82791e-05	0.00706233	4.28494	NA	NA	NA	0	0	1	0	1	NA	NA	NA	NA	4.65483	1.2828	NA	NA	NA	NA	NA	NA	3.24246e-06	0.199563	NA	NA	NA	NA	NA	NA	0.00174965	0.982328	NA	NA
GIPR	NA	NA	NA	NA	NA	NA	NA	smultixcan	1.82791e-05	0.00702848	1.42831	NA	NA	NA	0	0	1	0	1	NA	NA	NA	NA	1.55161	0.4276	NA	NA	NA	NA	NA	NA	3.24246e-06	0.199563	NA	NA	NA	NA	NA	NA	0.00174141	0.999267	NA	NA
GLE1	NA	NA	NA	NA	NA	NA	NA	Adipose_Subcutaneous	6.12935e-07	0.000449348	4.9871	NA	NA	NA	0	0	1	0	1	NA	NA	NA	NA	5.18032	0.341582	NA	NA	NA	NA	NA	NA	2.21503e-07	0.732665	NA	NA	NA	NA	NA	NA	0.000174318	0.998569	NA	NA
GLE1	NA	NA	NA	NA	NA	NA	NA	Adipose_Visceral_Omentum	6.12935e-07	0.000527044	-4.9871	NA	NA	NA	0	0	1	0	1	NA	NA	NA	NA	-5.18032	-0.341582	NA	NA	NA	NA	NA	NA	2.21503e-07	0.732665	NA	NA	NA	NA	NA	NA	0.000181125	0.998949	NA	NA
GLE1	NA	NA	NA	NA	NA	NA	NA	Adrenal_Gland	6.12935e-07	0.000725741	4.9871	NA	NA	NA	0	0	1	0	1	NA	NA	NA	NA	5.18032	0.341582	NA	NA	NA	NA	NA	NA	2.21503e-07	0.732665	NA	NA	NA	NA	NA	NA	0.000307615	0.996478	NA	NA
GLE1	NA	NA	NA	NA	NA	NA	NA	Artery_Aorta	6.12935e-07	0.000622782	4.9871	NA	NA	NA	0	0	1	0	1	NA	NA	NA	NA	5.18032	0.341582	NA	NA	NA	NA	NA	NA	2.21503e-07	0.732665	NA	NA	NA	NA	NA	NA	0.000247281	0.998702	NA	NA
GLE1	NA	NA	NA	NA	NA	NA	NA	Artery_Coronary	6.12935e-07	0.000479331	-4.9871	NA	NA	NA	0	0	1	0	1	NA	NA	NA	NA	-5.18032	-0.341582	NA	NA	NA	NA	NA	NA	2.21503e-07	0.732665	NA	NA	NA	NA	NA	NA	0.000182808	0.9994	NA	NA
GLE1	NA	NA	NA	NA	NA	NA	NA	Artery_Tibial	6.12935e-07	0.000700957	4.9871	NA	NA	NA	0	0	1	0	1	NA	NA	NA	NA	5.18032	0.341582	NA	NA	NA	NA	NA	NA	2.21503e-07	0.732665	NA	NA	NA	NA	NA	NA	0.000269175	0.99842	NA	NA
GLE1	NA	NA	NA	NA	NA	NA	NA	Brain_Amygdala	6.12935e-07	0.000542068	-4.9871	NA	NA	NA	0	0	1	0	1	NA	NA	NA	NA	-5.18032	-0.341582	NA	NA	NA	NA	NA	NA	2.21503e-07	0.732665	NA	NA	NA	NA	NA	NA	0.000235138	0.994882	NA	NA
GLE1	NA	NA	NA	NA	NA	NA	NA	Brain_Anterior_cingulate_cortex_BA24	6.12935e-07	0.000756021	-4.9871	NA	NA	NA	0	0	1	0	1	NA	NA	NA	NA	-5.18032	-0.341582	NA	NA	NA	NA	NA	NA	2.21503e-07	0.732665	NA	NA	NA	NA	NA	NA	0.000337305	0.996086	NA	NA
GLE1	NA	NA	NA	NA	NA	NA	NA	Brain_Caudate_basal_ganglia	6.12935e-07	0.000632804	-4.9871	NA	NA	NA	0	0	1	0	1	NA	NA	NA	NA	-5.18032	-0.341582	NA	NA	NA	NA	NA	NA	2.21503e-07	0.732665	NA	NA	NA	NA	NA	NA	0.000245233	0.997364	NA	NA
GLE1	NA	NA	NA	NA	NA	NA	NA	Brain_Cerebellar_Hemisphere	6.12935e-07	0.000554977	-4.9871	NA	NA	NA	0	0	1	0	1	NA	NA	NA	NA	-5.18032	-0.341582	NA	NA	NA	NA	NA	NA	2.21503e-07	0.732665	NA	NA	NA	NA	NA	NA	0.000233538	0.997386	NA	NA
GLE1	NA	NA	NA	NA	NA	NA	NA	Brain_Cortex	6.12935e-07	0.000618134	-4.9871	NA	NA	NA	0	0	1	0	1	NA	NA	NA	NA	-5.18032	-0.341582	NA	NA	NA	NA	NA	NA	2.21503e-07	0.732665	NA	NA	NA	NA	NA	NA	0.000257959	0.997644	NA	NA
GLE1	NA	NA	NA	NA	NA	NA	NA	Brain_Frontal_Cortex_BA9	6.12935e-07	0.000793267	-4.9871	NA	NA	NA	0	0	1	0	1	NA	NA	NA	NA	-5.18032	-0.341582	NA	NA	NA	NA	NA	NA	2.21503e-07	0.732665	NA	NA	NA	NA	NA	NA	0.000329401	0.997849	NA	NA
GLE1	NA	NA	NA	NA	NA	NA	NA	Brain_Hippocampus	6.12935e-07	0.000804592	-4.9871	NA	NA	NA	0	0	1	0	1	NA	NA	NA	NA	-5.18032	-0.341582	NA	NA	NA	NA	NA	NA	2.21503e-07	0.732665	NA	NA	NA	NA	NA	NA	0.000299223	0.997716	NA	NA
GLE1	NA	NA	NA	NA	NA	NA	NA	Brain_Nucleus_accumbens_basal_ganglia	6.12935e-07	0.000623364	-4.9871	NA	NA	NA	0	0	1	0	1	NA	NA	NA	NA	-5.18032	-0.341582	NA	NA	NA	NA	NA	NA	2.21503e-07	0.732665	NA	NA	NA	NA	NA	NA	0.000249971	0.994128	NA	NA
GLE1	NA	NA	NA	NA	NA	NA	NA	Brain_Putamen_basal_ganglia	6.12935e-07	0.000585673	-4.9871	NA	NA	NA	0	0	1	0	1	NA	NA	NA	NA	-5.18032	-0.341582	NA	NA	NA	NA	NA	NA	2.21503e-07	0.732665	NA	NA	NA	NA	NA	NA	0.000227474	0.995656	NA	NA
GLE1	NA	NA	NA	NA	NA	NA	NA	Breast_Mammary_Tissue	6.12935e-07	0.00056032	-4.9871	NA	NA	NA	0	0	1	0	1	NA	NA	NA	NA	-5.18032	-0.341582	NA	NA	NA	NA	NA	NA	2.21503e-07	0.732665	NA	NA	NA	NA	NA	NA	0.000197904	0.998717	NA	NA
GLE1	NA	NA	NA	NA	NA	NA	NA	Cells_EBV-transformed_lymphocytes	6.12935e-07	0.000549745	-4.9871	NA	NA	NA	0	0	1	0	1	NA	NA	NA	NA	-5.18032	-0.341582	NA	NA	NA	NA	NA	NA	2.21503e-07	0.732665	NA	NA	NA	NA	NA	NA	0.000204039	0.995556	NA	NA
GLE1	NA	NA	NA	NA	NA	NA	NA	Colon_Sigmoid	6.12935e-07	0.000761595	4.9871	NA	NA	NA	0	0	1	0	1	NA	NA	NA	NA	5.18032	0.341582	NA	NA	NA	NA	NA	NA	2.21503e-07	0.732665	NA	NA	NA	NA	NA	NA	0.000272014	0.99906	NA	NA
GLE1	NA	NA	NA	NA	NA	NA	NA	Colon_Transverse	6.12935e-07	0.000545989	-4.9871	NA	NA	NA	0	0	1	0	1	NA	NA	NA	NA	-5.18032	-0.341582	NA	NA	NA	NA	NA	NA	2.21503e-07	0.732665	NA	NA	NA	NA	NA	NA	0.000197054	0.998427	NA	NA
GLE1	NA	NA	NA	NA	NA	NA	NA	Esophagus_Gastroesophageal_Junction	6.12935e-07	0.000630908	-4.9871	NA	NA	NA	0	0	1	0	1	NA	NA	NA	NA	-5.18032	-0.341582	NA	NA	NA	NA	NA	NA	2.21503e-07	0.732665	NA	NA	NA	NA	NA	NA	0.000249962	0.997228	NA	NA
GLE1	NA	NA	NA	NA	NA	NA	NA	Esophagus_Mucosa	6.12935e-07	0.000431731	-4.9871	NA	NA	NA	0	0	1	0	1	NA	NA	NA	NA	-5.18032	-0.341582	NA	NA	NA	NA	NA	NA	2.21503e-07	0.732665	NA	NA	NA	NA	NA	NA	0.000160217	0.992867	NA	NA
GLE1	NA	NA	NA	NA	NA	NA	NA	Esophagus_Muscularis	6.12935e-07	0.000624027	-4.9871	NA	NA	NA	0	0	1	0	1	NA	NA	NA	NA	-5.18032	-0.341582	NA	NA	NA	NA	NA	NA	2.21503e-07	0.732665	NA	NA	NA	NA	NA	NA	0.000239172	0.99955	NA	NA
GLE1	NA	NA	NA	NA	NA	NA	NA	Heart_Atrial_Appendage	6.12935e-07	0.000619568	4.9871	NA	NA	NA	0	0	1	0	1	NA	NA	NA	NA	5.18032	0.341582	NA	NA	NA	NA	NA	NA	2.21503e-07	0.732665	NA	NA	NA	NA	NA	NA	0.00023846	0.998926	NA	NA
GLE1	NA	NA	NA	NA	NA	NA	NA	Heart_Left_Ventricle	6.12935e-07	0.000696049	-4.9871	NA	NA	NA	0	0	1	0	1	NA	NA	NA	NA	-5.18032	-0.341582	NA	NA	NA	NA	NA	NA	2.21503e-07	0.732665	NA	NA	NA	NA	NA	NA	0.000271947	0.998169	NA	NA
GLE1	NA	NA	NA	NA	NA	NA	NA	Liver	6.12935e-07	0.000569417	4.9871	NA	NA	NA	0	0	1	0	1	NA	NA	NA	NA	5.18032	0.341582	NA	NA	NA	NA	NA	NA	2.21503e-07	0.732665	NA	NA	NA	NA	NA	NA	0.000244749	0.998503	NA	NA
GLE1	NA	NA	NA	NA	NA	NA	NA	Lung	6.12935e-07	0.000418022	-4.9871	NA	NA	NA	0	0	1	0	1	NA	NA	NA	NA	-5.18032	-0.341582	NA	NA	NA	NA	NA	NA	2.21503e-07	0.732665	NA	NA	NA	NA	NA	NA	0.000161516	0.998673	NA	NA
GLE1	NA	NA	NA	NA	NA	NA	NA	Muscle_Skeletal	6.12935e-07	0.00057003	-4.9871	NA	NA	NA	0	0	1	0	1	NA	NA	NA	NA	-5.18032	-0.341582	NA	NA	NA	NA	NA	NA	2.21503e-07	0.732665	NA	NA	NA	NA	NA	NA	0.000211297	0.998434	NA	NA
GLE1	NA	NA	NA	NA	NA	NA	NA	Nerve_Tibial	6.12935e-07	0.000594564	-4.9871	NA	NA	NA	0	0	1	0	1	NA	NA	NA	NA	-5.18032	-0.341582	NA	NA	NA	NA	NA	NA	2.21503e-07	0.732665	NA	NA	NA	NA	NA	NA	0.000220611	0.999067	NA	NA
GLE1	NA	NA	NA	NA	NA	NA	NA	Ovary	6.12935e-07	0.000688195	4.9871	NA	NA	NA	0	0	1	0	1	NA	NA	NA	NA	5.18032	0.341582	NA	NA	NA	NA	NA	NA	2.21503e-07	0.732665	NA	NA	NA	NA	NA	NA	0.000255369	0.996773	NA	NA
GLE1	NA	NA	NA	NA	NA	NA	NA	Pancreas	6.12935e-07	0.000692237	4.9871	NA	NA	NA	0	0	1	0	1	NA	NA	NA	NA	5.18032	0.341582	NA	NA	NA	NA	NA	NA	2.21503e-07	0.732665	NA	NA	NA	NA	NA	NA	0.000245456	0.995944	NA	NA
GLE1	NA	NA	NA	NA	NA	NA	NA	Pituitary	6.12935e-07	0.000611394	-4.9871	NA	NA	NA	0	0	1	0	1	NA	NA	NA	NA	-5.18032	-0.341582	NA	NA	NA	NA	NA	NA	2.21503e-07	0.732665	NA	NA	NA	NA	NA	NA	0.000258379	0.998633	NA	NA
GLE1	NA	NA	NA	NA	NA	NA	NA	Prostate	6.12935e-07	0.000507935	-4.9871	NA	NA	NA	0	0	1	0	1	NA	NA	NA	NA	-5.18032	-0.341582	NA	NA	NA	NA	NA	NA	2.21503e-07	0.732665	NA	NA	NA	NA	NA	NA	0.0001888	0.997196	NA	NA
GLE1	NA	NA	NA	NA	NA	NA	NA	Skin_Not_Sun_Exposed_Suprapubic	6.12935e-07	0.000506652	-4.9871	NA	NA	NA	0	0	1	0	1	NA	NA	NA	NA	-5.18032	-0.341582	NA	NA	NA	NA	NA	NA	2.21503e-07	0.732665	NA	NA	NA	NA	NA	NA	0.000187785	0.997342	NA	NA
GLE1	NA	NA	NA	NA	NA	NA	NA	Skin_Sun_Exposed_Lower_leg	6.12935e-07	0.000400499	-4.9871	NA	NA	NA	0	0	1	0	1	NA	NA	NA	NA	-5.18032	-0.341582	NA	NA	NA	NA	NA	NA	2.21503e-07	0.732665	NA	NA	NA	NA	NA	NA	0.000148533	0.99598	NA	NA
GLE1	NA	NA	NA	NA	NA	NA	NA	Small_Intestine_Terminal_Ileum	6.12935e-07	0.000544521	-4.9871	NA	NA	NA	0	0	1	0	1	NA	NA	NA	NA	-5.18032	-0.341582	NA	NA	NA	NA	NA	NA	2.21503e-07	0.732665	NA	NA	NA	NA	NA	NA	0.000192206	0.996077	NA	NA
GLE1	NA	NA	NA	NA	NA	NA	NA	Spleen	6.12935e-07	0.000630179	4.9871	NA	NA	NA	0	0	1	0	1	NA	NA	NA	NA	5.18032	0.341582	NA	NA	NA	NA	NA	NA	2.21503e-07	0.732665	NA	NA	NA	NA	NA	NA	0.00025048	0.997662	NA	NA
GLE1	NA	NA	NA	NA	NA	NA	NA	Stomach	6.12935e-07	0.000477153	-4.9871	NA	NA	NA	0	0	1	0	1	NA	NA	NA	NA	-5.18032	-0.341582	NA	NA	NA	NA	NA	NA	2.21503e-07	0.732665	NA	NA	NA	NA	NA	NA	0.000187587	0.998123	NA	NA
GLE1	NA	NA	NA	NA	NA	NA	NA	Thyroid	6.12935e-07	0.000444553	4.9871	NA	NA	NA	0	0	1	0	1	NA	NA	NA	NA	5.18032	0.341582	NA	NA	NA	NA	NA	NA	2.21503e-07	0.732665	NA	NA	NA	NA	NA	NA	0.000172042	0.996082	NA	NA
GLE1	NA	NA	NA	NA	NA	NA	NA	Uterus	6.12935e-07	0.000682083	-4.9871	NA	NA	NA	0	0	1	0	1	NA	NA	NA	NA	-5.18032	-0.341582	NA	NA	NA	NA	NA	NA	2.21503e-07	0.732665	NA	NA	NA	NA	NA	NA	0.000273379	0.997467	NA	NA
GLE1	NA	NA	NA	NA	NA	NA	NA	Vagina	6.12935e-07	0.000615409	4.9871	NA	NA	NA	0	0	1	0	1	NA	NA	NA	NA	5.18032	0.341582	NA	NA	NA	NA	NA	NA	2.21503e-07	0.732665	NA	NA	NA	NA	NA	NA	0.000236852	0.995089	NA	NA
GLE1	NA	NA	NA	NA	NA	NA	NA	Whole_Blood	6.12935e-07	0.000507457	4.9871	NA	NA	NA	0	0	1	0	1	NA	NA	NA	NA	5.18032	0.341582	NA	NA	NA	NA	NA	NA	2.21503e-07	0.732665	NA	NA	NA	NA	NA	NA	0.000180506	0.995329	NA	NA
GLE1	NA	NA	NA	NA	NA	NA	NA	smultixcan	6.12935e-07	0.000459273	-1.89985	NA	NA	NA	0	0	1	0	1	NA	NA	NA	NA	-1.97346	-0.130127	NA	NA	NA	NA	NA	NA	2.21503e-07	0.732665	NA	NA	NA	NA	NA	NA	0.000170383	0.999267	NA	NA
GOSR2	NA	NA	NA	NA	NA	NA	NA	Artery_Aorta	1.03835e-05	0.005451	-4.40903	NA	NA	NA	0	0	1	0	1	NA	NA	NA	NA	-4.88818	-1.85034	NA	NA	NA	NA	NA	NA	1.01774e-06	0.0642645	NA	NA	NA	NA	NA	NA	0.000890521	0.998702	NA	NA
GOSR2	NA	NA	NA	NA	NA	NA	NA	Artery_Tibial	1.03835e-05	0.00527763	-4.40903	NA	NA	NA	0	0	1	0	1	NA	NA	NA	NA	-4.88818	-1.85034	NA	NA	NA	NA	NA	NA	1.01774e-06	0.0642645	NA	NA	NA	NA	NA	NA	0.00101191	0.997368	NA	NA
HLA-F	NA	NA	NA	NA	NA	NA	NA	smultixcan	2.63148e-06	0.00156937	0.701575	NA	NA	NA	0	0	1	0	1	NA	NA	NA	NA	0.848565	0.604061	NA	NA	NA	NA	NA	NA	7.67281e-07	0.703291	NA	NA	NA	NA	NA	NA	0.000511069	0.999267	NA	NA
IRAG1	NA	NA	NA	NA	NA	NA	NA	Adipose_Subcutaneous	1.51881e-06	0.000931248	4.80875	NA	NA	NA	0	0	1	0	1	NA	NA	NA	NA	4.9571	0.312903	NA	NA	NA	NA	NA	NA	7.15527e-07	0.754354	NA	NA	NA	NA	NA	NA	0.000475608	0.998569	NA	NA
IRAG1	NA	NA	NA	NA	NA	NA	NA	Adipose_Visceral_Omentum	8.29441e-06	0.00376416	-4.45744	NA	NA	NA	0	0	1	0	1	NA	NA	NA	NA	-4.57967	-0.230769	NA	NA	NA	NA	NA	NA	4.65704e-06	0.817494	NA	NA	NA	NA	NA	NA	0.00235607	0.998949	NA	NA
IRAG1	NA	NA	NA	NA	NA	NA	NA	Artery_Coronary	9.52967e-06	0.00438379	-4.42758	NA	NA	NA	0	0	1	0	1	NA	NA	NA	NA	-4.71435	-1.04299	NA	NA	NA	NA	NA	NA	2.42481e-06	0.296955	NA	NA	NA	NA	NA	NA	0.00153034	0.9994	NA	NA
IRAG1	NA	NA	NA	NA	NA	NA	NA	Brain_Amygdala	3.69284e-06	0.00244941	-4.62796	NA	NA	NA	0	0	1	0	1	NA	NA	NA	NA	-4.63629	0.375901	NA	NA	NA	NA	NA	NA	3.54711e-06	0.70699	NA	NA	NA	NA	NA	NA	0.0021864	0.994882	NA	NA
IRAG1	NA	NA	NA	NA	NA	NA	NA	Brain_Anterior_cingulate_cortex_BA24	5.97079e-06	0.00427624	-4.52742	NA	NA	NA	0	0	1	0	1	NA	NA	NA	NA	-4.66742	-0.310897	NA	NA	NA	NA	NA	NA	3.05002e-06	0.755879	NA	NA	NA	NA	NA	NA	0.00267956	0.996086	NA	NA
IRAG1	NA	NA	NA	NA	NA	NA	NA	Brain_Caudate_basal_ganglia	5.89547e-06	0.00357726	-4.5301	NA	NA	NA	0	0	1	0	1	NA	NA	NA	NA	-4.53845	0.366959	NA	NA	NA	NA	NA	NA	5.66683e-06	0.713649	NA	NA	NA	NA	NA	NA	0.00326817	0.997364	NA	NA
IRAG1	NA	NA	NA	NA	NA	NA	NA	Brain_Cortex	8.29441e-06	0.00460915	-4.45744	NA	NA	NA	0	0	1	0	1	NA	NA	NA	NA	-4.57967	-0.230769	NA	NA	NA	NA	NA	NA	4.65704e-06	0.817494	NA	NA	NA	NA	NA	NA	0.00309915	0.998201	NA	NA
IRAG1	NA	NA	NA	NA	NA	NA	NA	Brain_Frontal_Cortex_BA9	8.29441e-06	0.00536736	-4.45744	NA	NA	NA	0	0	1	0	1	NA	NA	NA	NA	-4.57967	-0.230769	NA	NA	NA	NA	NA	NA	4.65704e-06	0.817494	NA	NA	NA	NA	NA	NA	0.00379815	0.997849	NA	NA
IRAG1	NA	NA	NA	NA	NA	NA	NA	Brain_Hippocampus	8.29441e-06	0.0048391	-4.45744	NA	NA	NA	0	0	1	0	1	NA	NA	NA	NA	-4.57967	-0.230769	NA	NA	NA	NA	NA	NA	4.65704e-06	0.817494	NA	NA	NA	NA	NA	NA	0.0035949	0.997716	NA	NA
IRAG1	NA	NA	NA	NA	NA	NA	NA	Brain_Hypothalamus	6.59054e-06	0.00435059	-4.5065	NA	NA	NA	0	0	1	0	1	NA	NA	NA	NA	-4.51959	0.340411	NA	NA	NA	NA	NA	NA	6.19584e-06	0.733547	NA	NA	NA	NA	NA	NA	0.00390599	0.996776	NA	NA
IRAG1	NA	NA	NA	NA	NA	NA	NA	Brain_Nucleus_accumbens_basal_ganglia	4.84319e-06	0.00272069	-4.57147	NA	NA	NA	0	0	1	0	1	NA	NA	NA	NA	-4.58823	0.327409	NA	NA	NA	NA	NA	NA	4.47022e-06	0.743358	NA	NA	NA	NA	NA	NA	0.0025684	0.994128	NA	NA
IRAG1	NA	NA	NA	NA	NA	NA	NA	Brain_Putamen_basal_ganglia	5.97079e-06	0.00397637	-4.52742	NA	NA	NA	0	0	1	0	1	NA	NA	NA	NA	-4.66742	-0.310897	NA	NA	NA	NA	NA	NA	3.05002e-06	0.755879	NA	NA	NA	NA	NA	NA	0.00222287	0.995656	NA	NA
IRAG1	NA	NA	NA	NA	NA	NA	NA	Brain_Substantia_nigra	5.97079e-06	0.00428368	-4.52742	NA	NA	NA	0	0	1	0	1	NA	NA	NA	NA	-4.66742	-0.310897	NA	NA	NA	NA	NA	NA	3.05002e-06	0.755879	NA	NA	NA	NA	NA	NA	0.00225604	0.995985	NA	NA
IRAG1	NA	NA	NA	NA	NA	NA	NA	Breast_Mammary_Tissue	6.13273e-06	0.00307286	-4.52176	NA	NA	NA	0	0	1	0	1	NA	NA	NA	NA	-4.57265	0.147266	NA	NA	NA	NA	NA	NA	4.81599e-06	0.882922	NA	NA	NA	NA	NA	NA	0.00242197	0.998717	NA	NA
IRAG1	NA	NA	NA	NA	NA	NA	NA	Colon_Sigmoid	5.97079e-06	0.00427542	-4.52742	NA	NA	NA	0	0	1	0	1	NA	NA	NA	NA	-4.66742	-0.310897	NA	NA	NA	NA	NA	NA	3.05002e-06	0.755879	NA	NA	NA	NA	NA	NA	0.00240785	0.99906	NA	NA
IRAG1	NA	NA	NA	NA	NA	NA	NA	Colon_Transverse	5.97079e-06	0.00299571	-4.52742	NA	NA	NA	0	0	1	0	1	NA	NA	NA	NA	-4.66742	-0.310897	NA	NA	NA	NA	NA	NA	3.05002e-06	0.755879	NA	NA	NA	NA	NA	NA	0.00167324	0.998427	NA	NA
IRAG1	NA	NA	NA	NA	NA	NA	NA	Esophagus_Gastroesophageal_Junction	8.29441e-06	0.00426881	-4.45744	NA	NA	NA	0	0	1	0	1	NA	NA	NA	NA	-4.57967	-0.230769	NA	NA	NA	NA	NA	NA	4.65704e-06	0.817494	NA	NA	NA	NA	NA	NA	0.00334127	0.997228	NA	NA
IRAG1	NA	NA	NA	NA	NA	NA	NA	Esophagus_Mucosa	8.29441e-06	0.00315177	-4.45744	NA	NA	NA	0	0	1	0	1	NA	NA	NA	NA	-4.57967	-0.230769	NA	NA	NA	NA	NA	NA	4.65704e-06	0.817494	NA	NA	NA	NA	NA	NA	0.00197299	0.99353	NA	NA
IRAG1	NA	NA	NA	NA	NA	NA	NA	Heart_Atrial_Appendage	8.29441e-06	0.00479095	-4.45744	NA	NA	NA	0	0	1	0	1	NA	NA	NA	NA	-4.57967	-0.230769	NA	NA	NA	NA	NA	NA	4.65704e-06	0.817494	NA	NA	NA	NA	NA	NA	0.00338415	0.998926	NA	NA
IRAG1	NA	NA	NA	NA	NA	NA	NA	Heart_Left_Ventricle	5.97079e-06	0.00335524	-4.52742	NA	NA	NA	0	0	1	0	1	NA	NA	NA	NA	-4.66742	-0.310897	NA	NA	NA	NA	NA	NA	3.05002e-06	0.755879	NA	NA	NA	NA	NA	NA	0.00206904	0.998169	NA	NA
IRAG1	NA	NA	NA	NA	NA	NA	NA	Lung	8.29441e-06	0.00282839	-4.45744	NA	NA	NA	0	0	1	0	1	NA	NA	NA	NA	-4.57967	-0.230769	NA	NA	NA	NA	NA	NA	4.65704e-06	0.817494	NA	NA	NA	NA	NA	NA	0.00193484	0.998673	NA	NA
IRAG1	NA	NA	NA	NA	NA	NA	NA	Nerve_Tibial	5.97079e-06	0.00324693	-4.52742	NA	NA	NA	0	0	1	0	1	NA	NA	NA	NA	-4.66742	-0.310897	NA	NA	NA	NA	NA	NA	3.05002e-06	0.755879	NA	NA	NA	NA	NA	NA	0.00175619	0.999067	NA	NA
IRAG1	NA	NA	NA	NA	NA	NA	NA	Ovary	5.97079e-06	0.00369826	-4.52742	NA	NA	NA	0	0	1	0	1	NA	NA	NA	NA	-4.66742	-0.310897	NA	NA	NA	NA	NA	NA	3.05002e-06	0.755879	NA	NA	NA	NA	NA	NA	0.00208777	0.996773	NA	NA
IRAG1	NA	NA	NA	NA	NA	NA	NA	Prostate	8.29441e-06	0.00339325	-4.45744	NA	NA	NA	0	0	1	0	1	NA	NA	NA	NA	-4.57967	-0.230769	NA	NA	NA	NA	NA	NA	4.65704e-06	0.817494	NA	NA	NA	NA	NA	NA	0.00215013	0.997333	NA	NA
IRAG1	NA	NA	NA	NA	NA	NA	NA	Skin_Sun_Exposed_Lower_leg	5.97079e-06	0.00255091	-4.52742	NA	NA	NA	0	0	1	0	1	NA	NA	NA	NA	-4.66742	-0.310897	NA	NA	NA	NA	NA	NA	3.05002e-06	0.755879	NA	NA	NA	NA	NA	NA	0.00146912	0.99598	NA	NA
IRAG1	NA	NA	NA	NA	NA	NA	NA	Small_Intestine_Terminal_Ileum	8.29441e-06	0.00343195	-4.45744	NA	NA	NA	0	0	1	0	1	NA	NA	NA	NA	-4.57967	-0.230769	NA	NA	NA	NA	NA	NA	4.65704e-06	0.817494	NA	NA	NA	NA	NA	NA	0.00219107	0.996077	NA	NA
IRAG1	NA	NA	NA	NA	NA	NA	NA	Stomach	8.29441e-06	0.00352198	-4.45744	NA	NA	NA	0	0	1	0	1	NA	NA	NA	NA	-4.57967	-0.230769	NA	NA	NA	NA	NA	NA	4.65704e-06	0.817494	NA	NA	NA	NA	NA	NA	0.00239455	0.998123	NA	NA
IRAG1	NA	NA	NA	NA	NA	NA	NA	Testis	8.29441e-06	0.00528614	-4.45744	NA	NA	NA	0	0	1	0	1	NA	NA	NA	NA	-4.57967	-0.230769	NA	NA	NA	NA	NA	NA	4.65704e-06	0.817494	NA	NA	NA	NA	NA	NA	0.00346786	0.998688	NA	NA
IRAG1	NA	NA	NA	NA	NA	NA	NA	Thyroid	8.29441e-06	0.0031029	-4.45744	NA	NA	NA	0	0	1	0	1	NA	NA	NA	NA	-4.57967	-0.230769	NA	NA	NA	NA	NA	NA	4.65704e-06	0.817494	NA	NA	NA	NA	NA	NA	0.00204826	0.996987	NA	NA
IRAG1	NA	NA	NA	NA	NA	NA	NA	Uterus	8.29441e-06	0.00435892	-4.45744	NA	NA	NA	0	0	1	0	1	NA	NA	NA	NA	-4.57967	-0.230769	NA	NA	NA	NA	NA	NA	4.65704e-06	0.817494	NA	NA	NA	NA	NA	NA	0.00293251	0.997467	NA	NA
IRAG1	NA	NA	NA	NA	NA	NA	NA	Vagina	5.80285e-06	0.00349997	-4.53345	NA	NA	NA	0	0	1	0	1	NA	NA	NA	NA	-4.5358	0.394721	NA	NA	NA	NA	NA	NA	5.73846e-06	0.693048	NA	NA	NA	NA	NA	NA	0.00331849	0.995089	NA	NA
IRAG1	NA	NA	NA	NA	NA	NA	NA	smultixcan	5.29732e-06	0.0027941	-4.44093	NA	NA	NA	0	0	1	0	1	NA	NA	NA	NA	-4.55959	-0.209176	NA	NA	NA	NA	NA	NA	2.95599e-06	0.831876	NA	NA	NA	NA	NA	NA	0.00161668	0.999267	NA	NA
IRF1-AS1	NA	NA	NA	NA	NA	NA	NA	Adipose_Subcutaneous	6.17226e-08	5.94706e-05	5.41374	NA	NA	NA	0	0	1	0	1	NA	NA	NA	NA	5.93143	1.7379	NA	NA	NA	NA	NA	NA	3.00299e-09	0.0822287	NA	NA	NA	NA	NA	NA	3.71374e-06	0.992931	NA	NA
IRF1-AS1	NA	NA	NA	NA	NA	NA	NA	Adipose_Visceral_Omentum	4.36063e-08	4.91322e-05	5.47559	NA	NA	NA	0	0	1	0	1	NA	NA	NA	NA	5.98202	1.67423	NA	NA	NA	NA	NA	NA	2.20387e-09	0.094086	NA	NA	NA	NA	NA	NA	2.73656e-06	0.994572	NA	NA
IRF1-AS1	NA	NA	NA	NA	NA	NA	NA	Artery_Aorta	3.92214e-07	0.000457554	5.0727	NA	NA	NA	0	0	1	0	1	NA	NA	NA	NA	5.5622	1.62062	NA	NA	NA	NA	NA	NA	2.66398e-08	0.105099	NA	NA	NA	NA	NA	NA	4.10697e-05	0.998702	NA	NA
IRF1-AS1	NA	NA	NA	NA	NA	NA	NA	Artery_Coronary	3.92214e-07	0.000350539	5.0727	NA	NA	NA	0	0	1	0	1	NA	NA	NA	NA	5.5622	1.62062	NA	NA	NA	NA	NA	NA	2.66398e-08	0.105099	NA	NA	NA	NA	NA	NA	3.72807e-05	0.993328	NA	NA
IRF1-AS1	NA	NA	NA	NA	NA	NA	NA	Artery_Tibial	3.92214e-07	0.000546048	5.0727	NA	NA	NA	0	0	1	0	1	NA	NA	NA	NA	5.5622	1.62062	NA	NA	NA	NA	NA	NA	2.66398e-08	0.105099	NA	NA	NA	NA	NA	NA	5.463e-05	0.997368	NA	NA
IRF1-AS1	NA	NA	NA	NA	NA	NA	NA	Cells_EBV-transformed_lymphocytes	4.36063e-08	5.95973e-05	5.47559	NA	NA	NA	0	0	1	0	1	NA	NA	NA	NA	5.98202	1.30909	NA	NA	NA	NA	NA	NA	2.20387e-09	0.190502	NA	NA	NA	NA	NA	NA	3.60909e-06	0.995556	NA	NA
IRF1-AS1	NA	NA	NA	NA	NA	NA	NA	Colon_Transverse	3.92214e-07	0.000359358	5.0727	NA	NA	NA	0	0	1	0	1	NA	NA	NA	NA	5.5622	1.62062	NA	NA	NA	NA	NA	NA	2.66398e-08	0.105099	NA	NA	NA	NA	NA	NA	3.24769e-05	0.982328	NA	NA
IRF1-AS1	NA	NA	NA	NA	NA	NA	NA	Esophagus_Gastroesophageal_Junction	3.92214e-07	0.000463525	5.0727	NA	NA	NA	0	0	1	0	1	NA	NA	NA	NA	5.5622	1.62062	NA	NA	NA	NA	NA	NA	2.66398e-08	0.105099	NA	NA	NA	NA	NA	NA	5.44884e-05	0.997228	NA	NA
IRF1-AS1	NA	NA	NA	NA	NA	NA	NA	Esophagus_Muscularis	2.19357e-05	0.00948374	4.24422	NA	NA	NA	0	0	1	0	1	NA	NA	NA	NA	4.83117	2.19651	NA	NA	NA	NA	NA	NA	1.35734e-06	0.0280556	NA	NA	NA	NA	NA	NA	0.00122134	0.994083	NA	NA
IRF1-AS1	NA	NA	NA	NA	NA	NA	NA	Heart_Left_Ventricle	2.1664e-08	3.28021e-05	5.59816	NA	NA	NA	0	0	1	0	1	NA	NA	NA	NA	5.56117	-0.735669	NA	NA	NA	NA	NA	NA	2.67965e-08	0.461932	NA	NA	NA	NA	NA	NA	4.16722e-05	0.998169	NA	NA
IRF1-AS1	NA	NA	NA	NA	NA	NA	NA	Lung	2.1664e-08	2.4307e-05	5.59816	NA	NA	NA	0	0	1	0	1	NA	NA	NA	NA	5.56117	-0.735669	NA	NA	NA	NA	NA	NA	2.67965e-08	0.461932	NA	NA	NA	NA	NA	NA	2.73554e-05	0.998673	NA	NA
IRF1-AS1	NA	NA	NA	NA	NA	NA	NA	Muscle_Skeletal	2.1664e-08	3.19989e-05	5.59816	NA	NA	NA	0	0	1	0	1	NA	NA	NA	NA	5.56117	0.00902452	NA	NA	NA	NA	NA	NA	2.67965e-08	0.9928	NA	NA	NA	NA	NA	NA	3.83429e-05	0.999563	NA	NA
IRF1-AS1	NA	NA	NA	NA	NA	NA	NA	Nerve_Tibial	1.33726e-05	0.00599943	4.35392	NA	NA	NA	0	0	1	0	1	NA	NA	NA	NA	4.92758	2.11841	NA	NA	NA	NA	NA	NA	8.32561e-07	0.0341403	NA	NA	NA	NA	NA	NA	0.000666972	0.989344	NA	NA
IRF1-AS1	NA	NA	NA	NA	NA	NA	NA	Ovary	3.92214e-07	0.000493218	5.0727	NA	NA	NA	0	0	1	0	1	NA	NA	NA	NA	5.5622	1.62062	NA	NA	NA	NA	NA	NA	2.66398e-08	0.105099	NA	NA	NA	NA	NA	NA	5.05859e-05	0.996773	NA	NA
IRF1-AS1	NA	NA	NA	NA	NA	NA	NA	Pituitary	2.1664e-08	3.56556e-05	5.59816	NA	NA	NA	0	0	1	0	1	NA	NA	NA	NA	5.56117	-0.735669	NA	NA	NA	NA	NA	NA	2.67965e-08	0.461932	NA	NA	NA	NA	NA	NA	4.53236e-05	0.998633	NA	NA
IRF1-AS1	NA	NA	NA	NA	NA	NA	NA	Prostate	3.92214e-07	0.000352111	5.0727	NA	NA	NA	0	0	1	0	1	NA	NA	NA	NA	5.5622	1.62062	NA	NA	NA	NA	NA	NA	2.66398e-08	0.105099	NA	NA	NA	NA	NA	NA	3.54224e-05	0.990782	NA	NA
IRF1-AS1	NA	NA	NA	NA	NA	NA	NA	Skin_Not_Sun_Exposed_Suprapubic	2.1664e-08	2.65295e-05	5.59816	NA	NA	NA	0	0	1	0	1	NA	NA	NA	NA	5.56117	-0.735669	NA	NA	NA	NA	NA	NA	2.67965e-08	0.461932	NA	NA	NA	NA	NA	NA	3.13344e-05	0.997342	NA	NA
IRF1-AS1	NA	NA	NA	NA	NA	NA	NA	Skin_Sun_Exposed_Lower_leg	6.9519e-06	0.00263256	4.49516	NA	NA	NA	0	0	1	0	1	NA	NA	NA	NA	5.06764	2.09341	NA	NA	NA	NA	NA	NA	4.02772e-07	0.0363129	NA	NA	NA	NA	NA	NA	0.000264893	0.99598	NA	NA
IRF1-AS1	NA	NA	NA	NA	NA	NA	NA	Stomach	3.92214e-07	0.000354575	5.0727	NA	NA	NA	0	0	1	0	1	NA	NA	NA	NA	5.5622	1.62062	NA	NA	NA	NA	NA	NA	2.66398e-08	0.105099	NA	NA	NA	NA	NA	NA	3.48667e-05	0.998123	NA	NA
IRF1-AS1	NA	NA	NA	NA	NA	NA	NA	Testis	3.92214e-07	0.000639333	5.0727	NA	NA	NA	0	0	1	0	1	NA	NA	NA	NA	5.5622	1.62062	NA	NA	NA	NA	NA	NA	2.66398e-08	0.105099	NA	NA	NA	NA	NA	NA	6.38244e-05	0.990044	NA	NA
IRF1-AS1	NA	NA	NA	NA	NA	NA	NA	Uterus	3.92214e-07	0.000471379	5.0727	NA	NA	NA	0	0	1	0	1	NA	NA	NA	NA	5.5622	1.62062	NA	NA	NA	NA	NA	NA	2.66398e-08	0.105099	NA	NA	NA	NA	NA	NA	4.32617e-05	0.997467	NA	NA
IRF1-AS1	NA	NA	NA	NA	NA	NA	NA	smultixcan	7.86948e-08	7.30056e-05	0.699134	NA	NA	NA	0	0	1	0	1	NA	NA	NA	NA	1.11443	1.08488	NA	NA	NA	NA	NA	NA	1.27545e-08	0.0937389	NA	NA	NA	NA	NA	NA	1.4032e-05	0.99674	NA	NA
KLHL24	NA	NA	NA	NA	NA	NA	NA	Lung	3.28168e-05	0.00803827	-4.15298	NA	NA	NA	0	0	1	0	1	NA	NA	NA	NA	-4.10758	0.636103	NA	NA	NA	NA	NA	NA	3.99823e-05	0.524709	NA	NA	NA	NA	NA	NA	0.00892854	0.998673	NA	NA
KLHL24	NA	NA	NA	NA	NA	NA	NA	Thyroid	3.28168e-05	0.00940546	-4.15298	NA	NA	NA	0	0	1	0	1	NA	NA	NA	NA	-4.10758	0.636103	NA	NA	NA	NA	NA	NA	3.99823e-05	0.524709	NA	NA	NA	NA	NA	NA	0.00999694	0.996082	NA	NA
LINC00649	NA	NA	NA	NA	NA	NA	NA	Colon_Transverse	5.43706e-08	6.01226e-05	5.43639	NA	NA	NA	0	0	1	0	1	NA	NA	NA	NA	5.68834	0.769231	NA	NA	NA	NA	NA	NA	1.28283e-08	0.441756	NA	NA	NA	NA	NA	NA	1.62406e-05	0.996676	NA	NA
LINC00649	NA	NA	NA	NA	NA	NA	NA	Esophagus_Mucosa	1.29583e-05	0.00473699	4.36081	NA	NA	NA	0	0	1	0	1	NA	NA	NA	NA	4.27186	-0.864353	NA	NA	NA	NA	NA	NA	1.93852e-05	0.387394	NA	NA	NA	NA	NA	NA	0.0057814	0.992867	NA	NA
LINC00649	NA	NA	NA	NA	NA	NA	NA	Lung	5.43706e-08	5.73066e-05	5.43639	NA	NA	NA	0	0	1	0	1	NA	NA	NA	NA	5.68834	0.769231	NA	NA	NA	NA	NA	NA	1.28283e-08	0.441756	NA	NA	NA	NA	NA	NA	1.38895e-05	0.998673	NA	NA
LINC00649	NA	NA	NA	NA	NA	NA	NA	Prostate	5.43706e-08	6.75848e-05	5.43639	NA	NA	NA	0	0	1	0	1	NA	NA	NA	NA	5.68834	0.769231	NA	NA	NA	NA	NA	NA	1.28283e-08	0.441756	NA	NA	NA	NA	NA	NA	1.93835e-05	0.997196	NA	NA
LINC00649	NA	NA	NA	NA	NA	NA	NA	Skin_Not_Sun_Exposed_Suprapubic	5.43706e-08	5.99237e-05	5.43639	NA	NA	NA	0	0	1	0	1	NA	NA	NA	NA	5.68834	0.769231	NA	NA	NA	NA	NA	NA	1.28283e-08	0.441756	NA	NA	NA	NA	NA	NA	1.67315e-05	0.997342	NA	NA
LINC00649	NA	NA	NA	NA	NA	NA	NA	Skin_Sun_Exposed_Lower_leg	5.43706e-08	4.41914e-05	5.43639	NA	NA	NA	0	0	1	0	1	NA	NA	NA	NA	5.68834	0.769231	NA	NA	NA	NA	NA	NA	1.28283e-08	0.441756	NA	NA	NA	NA	NA	NA	1.17674e-05	0.99598	NA	NA
LINC00649	NA	NA	NA	NA	NA	NA	NA	Small_Intestine_Terminal_Ileum	5.43706e-08	6.08246e-05	-5.43639	NA	NA	NA	0	0	1	0	1	NA	NA	NA	NA	-5.68834	-0.769231	NA	NA	NA	NA	NA	NA	1.28283e-08	0.441756	NA	NA	NA	NA	NA	NA	1.65976e-05	0.994819	NA	NA
LINC00649	NA	NA	NA	NA	NA	NA	NA	Stomach	5.43706e-08	7.25589e-05	-5.43639	NA	NA	NA	0	0	1	0	1	NA	NA	NA	NA	-5.68834	-0.769231	NA	NA	NA	NA	NA	NA	1.28283e-08	0.441756	NA	NA	NA	NA	NA	NA	1.84688e-05	0.998123	NA	NA
LINC00649	NA	NA	NA	NA	NA	NA	NA	Testis	2.07094e-05	0.00937241	4.2571	NA	NA	NA	0	0	1	0	1	NA	NA	NA	NA	4.16685	-0.861199	NA	NA	NA	NA	NA	NA	3.0884e-05	0.389129	NA	NA	NA	NA	NA	NA	0.0113455	0.990542	NA	NA
LINC00649	NA	NA	NA	NA	NA	NA	NA	Uterus	5.43706e-08	9.07566e-05	5.43639	NA	NA	NA	0	0	1	0	1	NA	NA	NA	NA	5.68834	0.769231	NA	NA	NA	NA	NA	NA	1.28283e-08	0.441756	NA	NA	NA	NA	NA	NA	2.32833e-05	0.997467	NA	NA
LINC00649	NA	NA	NA	NA	NA	NA	NA	Vagina	5.43706e-08	8.9913e-05	5.43639	NA	NA	NA	0	0	1	0	1	NA	NA	NA	NA	5.68834	0.769231	NA	NA	NA	NA	NA	NA	1.28283e-08	0.441756	NA	NA	NA	NA	NA	NA	2.31478e-05	0.995089	NA	NA
LINC00649	NA	NA	NA	NA	NA	NA	NA	Whole_Blood	5.43706e-08	5.17663e-05	5.43639	NA	NA	NA	0	0	1	0	1	NA	NA	NA	NA	5.68834	0.769231	NA	NA	NA	NA	NA	NA	1.28283e-08	0.441756	NA	NA	NA	NA	NA	NA	1.3205e-05	0.995329	NA	NA
LINC00649	NA	NA	NA	NA	NA	NA	NA	smultixcan	5.43706e-08	5.6745e-05	-5.43639	NA	NA	NA	0	0	1	0	1	NA	NA	NA	NA	-5.68834	-0.769231	NA	NA	NA	NA	NA	NA	1.28283e-08	0.441756	NA	NA	NA	NA	NA	NA	1.4032e-05	0.999267	NA	NA
LINC01359	NA	NA	NA	NA	NA	NA	NA	Adipose_Subcutaneous	7.13222e-06	0.00308359	4.4897	NA	NA	NA	0	0	1	0	1	NA	NA	NA	NA	5.11486	2.73333	NA	NA	NA	NA	NA	NA	3.13976e-07	0.00626968	NA	NA	NA	NA	NA	NA	0.00023132	0.974929	NA	NA
LINC01359	NA	NA	NA	NA	NA	NA	NA	Adipose_Visceral_Omentum	7.13222e-06	0.00342714	4.4897	NA	NA	NA	0	0	1	0	1	NA	NA	NA	NA	5.11486	2.73333	NA	NA	NA	NA	NA	NA	3.13976e-07	0.00626968	NA	NA	NA	NA	NA	NA	0.000250628	0.963409	NA	NA
LINC01359	NA	NA	NA	NA	NA	NA	NA	Artery_Aorta	1.03807e-05	0.005451	4.40909	NA	NA	NA	0	0	1	0	1	NA	NA	NA	NA	5.04322	2.82642	NA	NA	NA	NA	NA	NA	4.5777e-07	0.00470717	NA	NA	NA	NA	NA	NA	0.000478075	0.998702	NA	NA
LINC01359	NA	NA	NA	NA	NA	NA	NA	Artery_Coronary	7.13222e-06	0.00343235	4.4897	NA	NA	NA	0	0	1	0	1	NA	NA	NA	NA	5.11486	2.73333	NA	NA	NA	NA	NA	NA	3.13976e-07	0.00626968	NA	NA	NA	NA	NA	NA	0.000252649	0.983458	NA	NA
LINC01359	NA	NA	NA	NA	NA	NA	NA	Artery_Tibial	7.13222e-06	0.0039376	4.4897	NA	NA	NA	0	0	1	0	1	NA	NA	NA	NA	5.11486	2.73333	NA	NA	NA	NA	NA	NA	3.13976e-07	0.00626968	NA	NA	NA	NA	NA	NA	0.000367924	0.997368	NA	NA
LINC01359	NA	NA	NA	NA	NA	NA	NA	Breast_Mammary_Tissue	7.13222e-06	0.0031764	4.4897	NA	NA	NA	0	0	1	0	1	NA	NA	NA	NA	5.11486	2.73333	NA	NA	NA	NA	NA	NA	3.13976e-07	0.00626968	NA	NA	NA	NA	NA	NA	0.000273435	0.980784	NA	NA
LINC01359	NA	NA	NA	NA	NA	NA	NA	Colon_Sigmoid	7.13222e-06	0.00443103	4.4897	NA	NA	NA	0	0	1	0	1	NA	NA	NA	NA	5.11486	2.73333	NA	NA	NA	NA	NA	NA	3.13976e-07	0.00626968	NA	NA	NA	NA	NA	NA	0.000371804	0.99906	NA	NA
LINC01359	NA	NA	NA	NA	NA	NA	NA	Nerve_Tibial	7.13222e-06	0.00360539	4.4897	NA	NA	NA	0	0	1	0	1	NA	NA	NA	NA	5.11486	2.73333	NA	NA	NA	NA	NA	NA	3.13976e-07	0.00626968	NA	NA	NA	NA	NA	NA	0.000296675	0.989344	NA	NA
LINC01359	NA	NA	NA	NA	NA	NA	NA	Ovary	7.13222e-06	0.00393373	4.4897	NA	NA	NA	0	0	1	0	1	NA	NA	NA	NA	5.11486	2.73333	NA	NA	NA	NA	NA	NA	3.13976e-07	0.00626968	NA	NA	NA	NA	NA	NA	0.000337849	0.996773	NA	NA
LINC01359	NA	NA	NA	NA	NA	NA	NA	Prostate	7.13222e-06	0.00303298	4.4897	NA	NA	NA	0	0	1	0	1	NA	NA	NA	NA	5.11486	2.73333	NA	NA	NA	NA	NA	NA	3.13976e-07	0.00626968	NA	NA	NA	NA	NA	NA	0.00026093	0.953691	NA	NA
LINC01359	NA	NA	NA	NA	NA	NA	NA	Testis	7.13222e-06	0.00498255	4.4897	NA	NA	NA	0	0	1	0	1	NA	NA	NA	NA	5.11486	2.73333	NA	NA	NA	NA	NA	NA	3.13976e-07	0.00626968	NA	NA	NA	NA	NA	NA	0.000443624	0.952656	NA	NA
LINC01359	NA	NA	NA	NA	NA	NA	NA	Thyroid	7.13222e-06	0.00288036	4.4897	NA	NA	NA	0	0	1	0	1	NA	NA	NA	NA	5.11486	2.73333	NA	NA	NA	NA	NA	NA	3.13976e-07	0.00626968	NA	NA	NA	NA	NA	NA	0.000233912	0.996082	NA	NA
LINC01359	NA	NA	NA	NA	NA	NA	NA	Uterus	7.13222e-06	0.00396842	4.4897	NA	NA	NA	0	0	1	0	1	NA	NA	NA	NA	5.11486	2.73333	NA	NA	NA	NA	NA	NA	3.13976e-07	0.00626968	NA	NA	NA	NA	NA	NA	0.000372605	0.997467	NA	NA
LINC01359	NA	NA	NA	NA	NA	NA	NA	smultixcan	7.23848e-06	0.00348195	4.4835	NA	NA	NA	0	0	1	0	1	NA	NA	NA	NA	5.10935	2.74049	NA	NA	NA	NA	NA	NA	3.17399e-07	0.00610149	NA	NA	NA	NA	NA	NA	0.000232164	0.955705	NA	NA
LINC01954	NA	NA	NA	NA	NA	NA	NA	smultixcan	8.72139e-06	0.00391307	0.0211352	NA	NA	NA	0	0	1	0	1	NA	NA	NA	NA	-0.0983398	-0.588088	NA	NA	NA	NA	NA	NA	1.97967e-05	0.138449	NA	NA	NA	NA	NA	NA	0.00639332	0.999267	NA	NA
LINC02210-CRHR1	NA	NA	NA	NA	NA	NA	NA	Brain_Amygdala	8.85369e-07	0.000747412	4.91554	NA	NA	NA	0	0	1	0	1	NA	NA	NA	NA	4.82511	-0.92429	NA	NA	NA	NA	NA	NA	1.39924e-06	0.355335	NA	NA	NA	NA	NA	NA	0.00116246	0.994882	NA	NA
LINC02210-CRHR1	NA	NA	NA	NA	NA	NA	NA	Brain_Anterior_cingulate_cortex_BA24	8.85369e-07	0.00103458	4.91554	NA	NA	NA	0	0	1	0	1	NA	NA	NA	NA	4.82511	-0.92429	NA	NA	NA	NA	NA	NA	1.39924e-06	0.355335	NA	NA	NA	NA	NA	NA	0.00152197	0.992489	NA	NA
LINC02210-CRHR1	NA	NA	NA	NA	NA	NA	NA	Brain_Cortex	8.85369e-07	0.0008313	4.91554	NA	NA	NA	0	0	1	0	1	NA	NA	NA	NA	4.82511	-0.92429	NA	NA	NA	NA	NA	NA	1.39924e-06	0.355335	NA	NA	NA	NA	NA	NA	0.00118511	0.995536	NA	NA
LINC02210-CRHR1	NA	NA	NA	NA	NA	NA	NA	Brain_Hippocampus	8.85369e-07	0.00103308	4.91554	NA	NA	NA	0	0	1	0	1	NA	NA	NA	NA	4.82511	-0.92429	NA	NA	NA	NA	NA	NA	1.39924e-06	0.355335	NA	NA	NA	NA	NA	NA	0.00151216	0.997243	NA	NA
LINC02210-CRHR1	NA	NA	NA	NA	NA	NA	NA	Brain_Hypothalamus	8.85369e-07	0.000982211	4.91554	NA	NA	NA	0	0	1	0	1	NA	NA	NA	NA	4.82511	-0.92429	NA	NA	NA	NA	NA	NA	1.39924e-06	0.355335	NA	NA	NA	NA	NA	NA	0.00134081	0.996776	NA	NA
LINC02210-CRHR1	NA	NA	NA	NA	NA	NA	NA	Pituitary	8.85369e-07	0.000809547	4.91554	NA	NA	NA	0	0	1	0	1	NA	NA	NA	NA	4.82511	-0.92429	NA	NA	NA	NA	NA	NA	1.39924e-06	0.355335	NA	NA	NA	NA	NA	NA	0.00117528	0.998633	NA	NA
LINC02210-CRHR1	NA	NA	NA	NA	NA	NA	NA	Uterus	8.85369e-07	0.000886727	4.91554	NA	NA	NA	0	0	1	0	1	NA	NA	NA	NA	4.82511	-0.92429	NA	NA	NA	NA	NA	NA	1.39924e-06	0.355335	NA	NA	NA	NA	NA	NA	0.00121304	0.997467	NA	NA
LINC02210-CRHR1	NA	NA	NA	NA	NA	NA	NA	smultixcan	8.85369e-07	0.000616022	4.91554	NA	NA	NA	0	0	1	0	1	NA	NA	NA	NA	4.82511	-0.92429	NA	NA	NA	NA	NA	NA	1.39924e-06	0.355335	NA	NA	NA	NA	NA	NA	0.000859941	0.999267	NA	NA
LINC03034	NA	NA	NA	NA	NA	NA	NA	Stomach	3.19667e-05	0.0098447	4.15898	NA	NA	NA	0	0	1	0	1	NA	NA	NA	NA	4.45746	1.04729	NA	NA	NA	NA	NA	NA	8.29357e-06	0.294968	NA	NA	NA	NA	NA	NA	0.00333532	0.998123	NA	NA
LMO7	NA	NA	NA	NA	NA	NA	NA	smultixcan	2.07909e-05	0.00761839	-1.72528	NA	NA	NA	0	0	1	0	1	NA	NA	NA	NA	-1.82229	-0.294992	NA	NA	NA	NA	NA	NA	3.74768e-05	0.170791	NA	NA	NA	NA	NA	NA	0.0104644	0.999267	NA	NA
LRRC37A4P	NA	NA	NA	NA	NA	NA	NA	Cells_EBV-transformed_lymphocytes	2.73789e-10	6.54836e-07	-6.31294	NA	NA	NA	0	0	1	0	1	NA	NA	NA	NA	-6.49347	-0.251973	NA	NA	NA	NA	NA	NA	8.38835e-11	0.801062	NA	NA	NA	NA	NA	NA	2.41126e-07	0.995556	NA	NA
LRRC37A4P	NA	NA	NA	NA	NA	NA	NA	smultixcan	2.73789e-10	5.52637e-07	-6.31294	NA	NA	NA	0	0	1	0	1	NA	NA	NA	NA	-6.49347	-0.251973	NA	NA	NA	NA	NA	NA	8.38835e-11	0.801062	NA	NA	NA	NA	NA	NA	1.85209e-07	0.999267	NA	NA
MECOM	NA	NA	NA	NA	NA	NA	NA	smultixcan	5.49003e-07	0.00042499	-0.472113	NA	NA	NA	0	0	1	0	1	NA	NA	NA	NA	-0.413519	0.310606	NA	NA	NA	NA	NA	NA	1.07995e-06	0.382721	NA	NA	NA	NA	NA	NA	0.000681274	0.999267	NA	NA
MICB	NA	NA	NA	NA	NA	NA	NA	Artery_Aorta	6.72409e-07	0.000661861	4.96917	NA	NA	NA	0	0	1	0	1	NA	NA	NA	NA	5.08793	0.0567823	NA	NA	NA	NA	NA	NA	3.61993e-07	0.954719	NA	NA	NA	NA	NA	NA	0.000390651	0.998702	NA	NA
MICB	NA	NA	NA	NA	NA	NA	NA	Artery_Coronary	1.64888e-05	0.00703616	4.3078	NA	NA	NA	0	0	1	0	1	NA	NA	NA	NA	4.35415	-0.21	NA	NA	NA	NA	NA	NA	1.33586e-05	0.833668	NA	NA	NA	NA	NA	NA	0.00589004	0.9994	NA	NA
MICB	NA	NA	NA	NA	NA	NA	NA	Brain_Cerebellar_Hemisphere	2.93787e-08	4.11102e-05	5.5451	NA	NA	NA	0	0	1	0	1	NA	NA	NA	NA	5.89072	1.12667	NA	NA	NA	NA	NA	NA	3.84525e-09	0.259883	NA	NA	NA	NA	NA	NA	6.75695e-06	0.997386	NA	NA
MICB	NA	NA	NA	NA	NA	NA	NA	smultixcan	1.34887e-08	1.59263e-05	2.15737	NA	NA	NA	0	0	1	0	1	NA	NA	NA	NA	2.27391	0.341229	NA	NA	NA	NA	NA	NA	2.22543e-09	0.420659	NA	NA	NA	NA	NA	NA	3.15873e-06	0.999267	NA	NA
MRPL55	NA	NA	NA	NA	NA	NA	NA	Adipose_Visceral_Omentum	7.80817e-06	0.00369171	-4.47038	NA	NA	NA	0	0	1	0	1	NA	NA	NA	NA	-4.55919	0.0332226	NA	NA	NA	NA	NA	NA	5.13523e-06	0.973497	NA	NA	NA	NA	NA	NA	0.00253182	0.998949	NA	NA
MRPL55	NA	NA	NA	NA	NA	NA	NA	Testis	7.80817e-06	0.00528614	-4.47038	NA	NA	NA	0	0	1	0	1	NA	NA	NA	NA	-4.55919	0.0332226	NA	NA	NA	NA	NA	NA	5.13523e-06	0.973497	NA	NA	NA	NA	NA	NA	0.00372331	0.999509	NA	NA
MTX1	NA	NA	NA	NA	NA	NA	NA	Adipose_Subcutaneous	3.9977e-16	1.34814e-11	-8.13863	NA	NA	NA	0	0	1	0	1	NA	NA	NA	NA	-8.22429	0.35687	NA	NA	NA	NA	NA	NA	1.96357e-16	0.721189	NA	NA	NA	NA	NA	NA	6.79925e-12	0.998569	NA	NA
MTX1	NA	NA	NA	NA	NA	NA	NA	Adipose_Visceral_Omentum	3.9977e-16	1.30625e-11	-8.13863	NA	NA	NA	0	0	1	0	1	NA	NA	NA	NA	-8.22429	0.35687	NA	NA	NA	NA	NA	NA	1.96357e-16	0.721189	NA	NA	NA	NA	NA	NA	6.58306e-12	0.998949	NA	NA
MTX1	NA	NA	NA	NA	NA	NA	NA	Adrenal_Gland	3.9977e-16	3.78675e-12	-8.13863	NA	NA	NA	0	0	1	0	1	NA	NA	NA	NA	-8.22429	0.35687	NA	NA	NA	NA	NA	NA	1.96357e-16	0.721189	NA	NA	NA	NA	NA	NA	1.90885e-12	0.996478	NA	NA
MTX1	NA	NA	NA	NA	NA	NA	NA	Artery_Aorta	3.9977e-16	1.25919e-11	-8.13863	NA	NA	NA	0	0	1	0	1	NA	NA	NA	NA	-8.22429	0.35687	NA	NA	NA	NA	NA	NA	1.96357e-16	0.721189	NA	NA	NA	NA	NA	NA	6.35706e-12	0.998702	NA	NA
MTX1	NA	NA	NA	NA	NA	NA	NA	Artery_Coronary	3.9977e-16	1.25052e-11	-8.13863	NA	NA	NA	0	0	1	0	1	NA	NA	NA	NA	-8.22429	0.35687	NA	NA	NA	NA	NA	NA	1.96357e-16	0.721189	NA	NA	NA	NA	NA	NA	6.32014e-12	0.9994	NA	NA
MTX1	NA	NA	NA	NA	NA	NA	NA	Artery_Tibial	3.9977e-16	1.2801e-11	-8.13863	NA	NA	NA	0	0	1	0	1	NA	NA	NA	NA	-8.22429	0.35687	NA	NA	NA	NA	NA	NA	1.96357e-16	0.721189	NA	NA	NA	NA	NA	NA	6.44267e-12	0.99842	NA	NA
MTX1	NA	NA	NA	NA	NA	NA	NA	Brain_Amygdala	3.9977e-16	7.42452e-12	-8.13863	NA	NA	NA	0	0	1	0	1	NA	NA	NA	NA	-8.22429	0.35687	NA	NA	NA	NA	NA	NA	1.96357e-16	0.721189	NA	NA	NA	NA	NA	NA	3.75199e-12	0.994882	NA	NA
MTX1	NA	NA	NA	NA	NA	NA	NA	Brain_Anterior_cingulate_cortex_BA24	3.9977e-16	8.87569e-12	-8.13863	NA	NA	NA	0	0	1	0	1	NA	NA	NA	NA	-8.22429	0.35687	NA	NA	NA	NA	NA	NA	1.96357e-16	0.721189	NA	NA	NA	NA	NA	NA	4.48518e-12	0.996086	NA	NA
MTX1	NA	NA	NA	NA	NA	NA	NA	Brain_Caudate_basal_ganglia	3.9977e-16	4.95275e-12	-8.13863	NA	NA	NA	0	0	1	0	1	NA	NA	NA	NA	-8.22429	0.35687	NA	NA	NA	NA	NA	NA	1.96357e-16	0.721189	NA	NA	NA	NA	NA	NA	2.50002e-12	0.997364	NA	NA
MTX1	NA	NA	NA	NA	NA	NA	NA	Brain_Cerebellar_Hemisphere	3.9977e-16	6.15345e-12	-8.13863	NA	NA	NA	0	0	1	0	1	NA	NA	NA	NA	-8.22429	0.35687	NA	NA	NA	NA	NA	NA	1.96357e-16	0.721189	NA	NA	NA	NA	NA	NA	3.10538e-12	0.997386	NA	NA
MTX1	NA	NA	NA	NA	NA	NA	NA	Brain_Cerebellum	3.9977e-16	6.35474e-12	-8.13863	NA	NA	NA	0	0	1	0	1	NA	NA	NA	NA	-8.22429	0.35687	NA	NA	NA	NA	NA	NA	1.96357e-16	0.721189	NA	NA	NA	NA	NA	NA	3.20454e-12	0.99809	NA	NA
MTX1	NA	NA	NA	NA	NA	NA	NA	Brain_Cortex	3.9977e-16	1.08853e-11	-8.13863	NA	NA	NA	0	0	1	0	1	NA	NA	NA	NA	-8.22429	0.35687	NA	NA	NA	NA	NA	NA	1.96357e-16	0.721189	NA	NA	NA	NA	NA	NA	5.48818e-12	0.997644	NA	NA
MTX1	NA	NA	NA	NA	NA	NA	NA	Brain_Frontal_Cortex_BA9	3.9977e-16	9.83034e-12	-8.13863	NA	NA	NA	0	0	1	0	1	NA	NA	NA	NA	-8.22429	0.35687	NA	NA	NA	NA	NA	NA	1.96357e-16	0.721189	NA	NA	NA	NA	NA	NA	4.9641e-12	0.997849	NA	NA
MTX1	NA	NA	NA	NA	NA	NA	NA	Brain_Hippocampus	3.9977e-16	8.39636e-12	-8.13863	NA	NA	NA	0	0	1	0	1	NA	NA	NA	NA	-8.22429	0.35687	NA	NA	NA	NA	NA	NA	1.96357e-16	0.721189	NA	NA	NA	NA	NA	NA	4.24406e-12	0.997716	NA	NA
MTX1	NA	NA	NA	NA	NA	NA	NA	Brain_Hypothalamus	3.9977e-16	4.65672e-12	-8.13863	NA	NA	NA	0	0	1	0	1	NA	NA	NA	NA	-8.22429	0.35687	NA	NA	NA	NA	NA	NA	1.96357e-16	0.721189	NA	NA	NA	NA	NA	NA	2.35196e-12	0.996776	NA	NA
MTX1	NA	NA	NA	NA	NA	NA	NA	Brain_Nucleus_accumbens_basal_ganglia	3.9977e-16	5.05289e-12	-8.13863	NA	NA	NA	0	0	1	0	1	NA	NA	NA	NA	-8.22429	0.35687	NA	NA	NA	NA	NA	NA	1.96357e-16	0.721189	NA	NA	NA	NA	NA	NA	2.54832e-12	0.994128	NA	NA
MTX1	NA	NA	NA	NA	NA	NA	NA	Brain_Putamen_basal_ganglia	3.9977e-16	4.39287e-12	-8.13863	NA	NA	NA	0	0	1	0	1	NA	NA	NA	NA	-8.22429	0.35687	NA	NA	NA	NA	NA	NA	1.96357e-16	0.721189	NA	NA	NA	NA	NA	NA	2.21815e-12	0.995656	NA	NA
MTX1	NA	NA	NA	NA	NA	NA	NA	Brain_Substantia_nigra	3.9977e-16	3.58513e-12	-8.13863	NA	NA	NA	0	0	1	0	1	NA	NA	NA	NA	-8.22429	0.35687	NA	NA	NA	NA	NA	NA	1.96357e-16	0.721189	NA	NA	NA	NA	NA	NA	1.81552e-12	0.995985	NA	NA
MTX1	NA	NA	NA	NA	NA	NA	NA	Breast_Mammary_Tissue	3.9977e-16	1.38872e-11	-8.13863	NA	NA	NA	0	0	1	0	1	NA	NA	NA	NA	-8.22429	0.35687	NA	NA	NA	NA	NA	NA	1.96357e-16	0.721189	NA	NA	NA	NA	NA	NA	7.01112e-12	0.998717	NA	NA
MTX1	NA	NA	NA	NA	NA	NA	NA	Cells_Cultured_fibroblasts	3.9977e-16	1.16177e-11	-8.13863	NA	NA	NA	0	0	1	0	1	NA	NA	NA	NA	-8.22429	0.35687	NA	NA	NA	NA	NA	NA	1.96357e-16	0.721189	NA	NA	NA	NA	NA	NA	5.85693e-12	0.993254	NA	NA
MTX1	NA	NA	NA	NA	NA	NA	NA	Cells_EBV-transformed_lymphocytes	3.9977e-16	1.14738e-11	-8.13863	NA	NA	NA	0	0	1	0	1	NA	NA	NA	NA	-8.22429	0.35687	NA	NA	NA	NA	NA	NA	1.96357e-16	0.721189	NA	NA	NA	NA	NA	NA	5.78801e-12	0.995556	NA	NA
MTX1	NA	NA	NA	NA	NA	NA	NA	Colon_Sigmoid	3.9977e-16	1.2915e-11	-8.13863	NA	NA	NA	0	0	1	0	1	NA	NA	NA	NA	-8.22429	0.35687	NA	NA	NA	NA	NA	NA	1.96357e-16	0.721189	NA	NA	NA	NA	NA	NA	6.51061e-12	0.99906	NA	NA
MTX1	NA	NA	NA	NA	NA	NA	NA	Colon_Transverse	3.9977e-16	1.28198e-11	-8.13863	NA	NA	NA	0	0	1	0	1	NA	NA	NA	NA	-8.22429	0.35687	NA	NA	NA	NA	NA	NA	1.96357e-16	0.721189	NA	NA	NA	NA	NA	NA	6.46328e-12	0.998427	NA	NA
MTX1	NA	NA	NA	NA	NA	NA	NA	Esophagus_Gastroesophageal_Junction	3.9977e-16	1.27562e-11	-8.13863	NA	NA	NA	0	0	1	0	1	NA	NA	NA	NA	-8.22429	0.35687	NA	NA	NA	NA	NA	NA	1.96357e-16	0.721189	NA	NA	NA	NA	NA	NA	6.42598e-12	0.997228	NA	NA
MTX1	NA	NA	NA	NA	NA	NA	NA	Esophagus_Mucosa	3.9977e-16	3.84832e-12	-8.13863	NA	NA	NA	0	0	1	0	1	NA	NA	NA	NA	-8.22429	0.35687	NA	NA	NA	NA	NA	NA	1.96357e-16	0.721189	NA	NA	NA	NA	NA	NA	1.94105e-12	0.992867	NA	NA
MTX1	NA	NA	NA	NA	NA	NA	NA	Esophagus_Muscularis	3.9977e-16	1.26171e-11	-8.13863	NA	NA	NA	0	0	1	0	1	NA	NA	NA	NA	-8.22429	0.35687	NA	NA	NA	NA	NA	NA	1.96357e-16	0.721189	NA	NA	NA	NA	NA	NA	6.36059e-12	0.99955	NA	NA
MTX1	NA	NA	NA	NA	NA	NA	NA	Heart_Atrial_Appendage	3.9977e-16	1.13147e-11	-8.13863	NA	NA	NA	0	0	1	0	1	NA	NA	NA	NA	-8.22429	0.35687	NA	NA	NA	NA	NA	NA	1.96357e-16	0.721189	NA	NA	NA	NA	NA	NA	5.70751e-12	0.998926	NA	NA
MTX1	NA	NA	NA	NA	NA	NA	NA	Heart_Left_Ventricle	3.9977e-16	9.07957e-12	-8.13863	NA	NA	NA	0	0	1	0	1	NA	NA	NA	NA	-8.22429	0.35687	NA	NA	NA	NA	NA	NA	1.96357e-16	0.721189	NA	NA	NA	NA	NA	NA	4.58042e-12	0.998169	NA	NA
MTX1	NA	NA	NA	NA	NA	NA	NA	Kidney_Cortex	3.9977e-16	7.30019e-12	-8.13863	NA	NA	NA	0	0	1	0	1	NA	NA	NA	NA	-8.22429	0.35687	NA	NA	NA	NA	NA	NA	1.96357e-16	0.721189	NA	NA	NA	NA	NA	NA	3.68523e-12	0.996956	NA	NA
MTX1	NA	NA	NA	NA	NA	NA	NA	Liver	3.9977e-16	4.08525e-12	-8.13863	NA	NA	NA	0	0	1	0	1	NA	NA	NA	NA	-8.22429	0.35687	NA	NA	NA	NA	NA	NA	1.96357e-16	0.721189	NA	NA	NA	NA	NA	NA	2.06116e-12	0.998503	NA	NA
MTX1	NA	NA	NA	NA	NA	NA	NA	Lung	3.9977e-16	6.95239e-12	-8.13863	NA	NA	NA	0	0	1	0	1	NA	NA	NA	NA	-8.22429	0.35687	NA	NA	NA	NA	NA	NA	1.96357e-16	0.721189	NA	NA	NA	NA	NA	NA	3.50792e-12	0.998673	NA	NA
MTX1	NA	NA	NA	NA	NA	NA	NA	Minor_Salivary_Gland	3.9977e-16	1.15641e-11	-8.13863	NA	NA	NA	0	0	1	0	1	NA	NA	NA	NA	-8.22429	0.35687	NA	NA	NA	NA	NA	NA	1.96357e-16	0.721189	NA	NA	NA	NA	NA	NA	5.83435e-12	0.996919	NA	NA
MTX1	NA	NA	NA	NA	NA	NA	NA	Muscle_Skeletal	3.9977e-16	5.01911e-12	-8.13863	NA	NA	NA	0	0	1	0	1	NA	NA	NA	NA	-8.22429	0.35687	NA	NA	NA	NA	NA	NA	1.96357e-16	0.721189	NA	NA	NA	NA	NA	NA	5.05737e-12	0.998434	NA	NA
MTX1	NA	NA	NA	NA	NA	NA	NA	Nerve_Tibial	3.9977e-16	4.78271e-12	-8.13863	NA	NA	NA	0	0	1	0	1	NA	NA	NA	NA	-8.22429	0.35687	NA	NA	NA	NA	NA	NA	1.96357e-16	0.721189	NA	NA	NA	NA	NA	NA	2.41198e-12	0.999067	NA	NA
MTX1	NA	NA	NA	NA	NA	NA	NA	Ovary	3.9977e-16	1.2568e-11	-8.13863	NA	NA	NA	0	0	1	0	1	NA	NA	NA	NA	-8.22429	0.35687	NA	NA	NA	NA	NA	NA	1.96357e-16	0.721189	NA	NA	NA	NA	NA	NA	6.3386e-12	0.996773	NA	NA
MTX1	NA	NA	NA	NA	NA	NA	NA	Pancreas	3.9977e-16	9.48134e-12	-8.13863	NA	NA	NA	0	0	1	0	1	NA	NA	NA	NA	-8.22429	0.35687	NA	NA	NA	NA	NA	NA	1.96357e-16	0.721189	NA	NA	NA	NA	NA	NA	4.78699e-12	0.995944	NA	NA
MTX1	NA	NA	NA	NA	NA	NA	NA	Pituitary	3.9977e-16	6.57961e-12	-8.13863	NA	NA	NA	0	0	1	0	1	NA	NA	NA	NA	-8.22429	0.35687	NA	NA	NA	NA	NA	NA	1.96357e-16	0.721189	NA	NA	NA	NA	NA	NA	3.32118e-12	0.998633	NA	NA
MTX1	NA	NA	NA	NA	NA	NA	NA	Prostate	3.9977e-16	1.29202e-11	-8.13863	NA	NA	NA	0	0	1	0	1	NA	NA	NA	NA	-8.22429	0.35687	NA	NA	NA	NA	NA	NA	1.96357e-16	0.721189	NA	NA	NA	NA	NA	NA	6.5273e-12	0.997196	NA	NA
MTX1	NA	NA	NA	NA	NA	NA	NA	Skin_Not_Sun_Exposed_Suprapubic	3.9977e-16	1.3218e-11	-8.13863	NA	NA	NA	0	0	1	0	1	NA	NA	NA	NA	-8.22429	0.35687	NA	NA	NA	NA	NA	NA	1.96357e-16	0.721189	NA	NA	NA	NA	NA	NA	6.65866e-12	0.997342	NA	NA
MTX1	NA	NA	NA	NA	NA	NA	NA	Skin_Sun_Exposed_Lower_leg	3.9977e-16	1.33219e-11	-8.13863	NA	NA	NA	0	0	1	0	1	NA	NA	NA	NA	-8.22429	0.35687	NA	NA	NA	NA	NA	NA	1.96357e-16	0.721189	NA	NA	NA	NA	NA	NA	6.71521e-12	0.99598	NA	NA
MTX1	NA	NA	NA	NA	NA	NA	NA	Small_Intestine_Terminal_Ileum	3.9977e-16	1.2075e-11	-8.13863	NA	NA	NA	0	0	1	0	1	NA	NA	NA	NA	-8.22429	0.35687	NA	NA	NA	NA	NA	NA	1.96357e-16	0.721189	NA	NA	NA	NA	NA	NA	6.09727e-12	0.996077	NA	NA
MTX1	NA	NA	NA	NA	NA	NA	NA	Spleen	3.9977e-16	1.23305e-11	-8.13863	NA	NA	NA	0	0	1	0	1	NA	NA	NA	NA	-8.22429	0.35687	NA	NA	NA	NA	NA	NA	1.96357e-16	0.721189	NA	NA	NA	NA	NA	NA	6.21725e-12	0.997662	NA	NA
MTX1	NA	NA	NA	NA	NA	NA	NA	Stomach	3.9977e-16	1.12035e-11	-8.13863	NA	NA	NA	0	0	1	0	1	NA	NA	NA	NA	-8.22429	0.35687	NA	NA	NA	NA	NA	NA	1.96357e-16	0.721189	NA	NA	NA	NA	NA	NA	5.6539e-12	0.998123	NA	NA
MTX1	NA	NA	NA	NA	NA	NA	NA	Testis	3.9977e-16	7.16814e-12	-8.13863	NA	NA	NA	0	0	1	0	1	NA	NA	NA	NA	-8.22429	0.35687	NA	NA	NA	NA	NA	NA	1.96357e-16	0.721189	NA	NA	NA	NA	NA	NA	3.60668e-12	0.998688	NA	NA
MTX1	NA	NA	NA	NA	NA	NA	NA	Thyroid	3.9977e-16	7.10371e-12	-8.13863	NA	NA	NA	0	0	1	0	1	NA	NA	NA	NA	-8.22429	0.35687	NA	NA	NA	NA	NA	NA	1.96357e-16	0.721189	NA	NA	NA	NA	NA	NA	3.584e-12	0.996082	NA	NA
MTX1	NA	NA	NA	NA	NA	NA	NA	Uterus	3.9977e-16	1.20115e-11	-8.13863	NA	NA	NA	0	0	1	0	1	NA	NA	NA	NA	-8.22429	0.35687	NA	NA	NA	NA	NA	NA	1.96357e-16	0.721189	NA	NA	NA	NA	NA	NA	6.05859e-12	0.997467	NA	NA
MTX1	NA	NA	NA	NA	NA	NA	NA	Vagina	3.9977e-16	1.12387e-11	-8.13863	NA	NA	NA	0	0	1	0	1	NA	NA	NA	NA	-8.22429	0.35687	NA	NA	NA	NA	NA	NA	1.96357e-16	0.721189	NA	NA	NA	NA	NA	NA	5.66902e-12	0.995089	NA	NA
MTX1	NA	NA	NA	NA	NA	NA	NA	Whole_Blood	3.9977e-16	7.61241e-12	-8.13863	NA	NA	NA	0	0	1	0	1	NA	NA	NA	NA	-8.22429	0.35687	NA	NA	NA	NA	NA	NA	1.96357e-16	0.721189	NA	NA	NA	NA	NA	NA	3.84035e-12	0.995329	NA	NA
MTX1	NA	NA	NA	NA	NA	NA	NA	smultixcan	3.9977e-16	4.67295e-12	-8.13863	NA	NA	NA	0	0	1	0	1	NA	NA	NA	NA	-8.22429	0.35687	NA	NA	NA	NA	NA	NA	1.96357e-16	0.721189	NA	NA	NA	NA	NA	NA	2.60125e-12	0.999267	NA	NA
NCOR1	NA	NA	NA	NA	NA	NA	NA	Adipose_Subcutaneous	1.97351e-05	0.00665526	-4.26787	NA	NA	NA	0	0	1	0	1	NA	NA	NA	NA	-4.49291	-0.688136	NA	NA	NA	NA	NA	NA	7.02565e-06	0.491367	NA	NA	NA	NA	NA	NA	0.0028288	0.998569	NA	NA
NCOR1	NA	NA	NA	NA	NA	NA	NA	Adipose_Visceral_Omentum	1.97351e-05	0.00705909	-4.26787	NA	NA	NA	0	0	1	0	1	NA	NA	NA	NA	-4.49291	-0.688136	NA	NA	NA	NA	NA	NA	7.02565e-06	0.491367	NA	NA	NA	NA	NA	NA	0.003183	0.998949	NA	NA
NCOR1	NA	NA	NA	NA	NA	NA	NA	Artery_Aorta	2.01848e-05	0.00888406	-4.26284	NA	NA	NA	0	0	1	0	1	NA	NA	NA	NA	-4.48846	-0.698305	NA	NA	NA	NA	NA	NA	7.17391e-06	0.484986	NA	NA	NA	NA	NA	NA	0.00409323	0.998702	NA	NA
NCOR1	NA	NA	NA	NA	NA	NA	NA	Artery_Coronary	1.97351e-05	0.00781434	4.26787	NA	NA	NA	0	0	1	0	1	NA	NA	NA	NA	4.49291	0.688136	NA	NA	NA	NA	NA	NA	7.02565e-06	0.491367	NA	NA	NA	NA	NA	NA	0.00358944	0.9994	NA	NA
NCOR1	NA	NA	NA	NA	NA	NA	NA	Artery_Tibial	1.97351e-05	0.0087343	4.26787	NA	NA	NA	0	0	1	0	1	NA	NA	NA	NA	4.49291	0.688136	NA	NA	NA	NA	NA	NA	7.02565e-06	0.491367	NA	NA	NA	NA	NA	NA	0.00392305	0.99842	NA	NA
NCOR1	NA	NA	NA	NA	NA	NA	NA	Brain_Amygdala	2.01848e-05	0.00871123	4.26284	NA	NA	NA	0	0	1	0	1	NA	NA	NA	NA	4.48846	0.698305	NA	NA	NA	NA	NA	NA	7.17391e-06	0.484986	NA	NA	NA	NA	NA	NA	0.00360734	0.994882	NA	NA
NCOR1	NA	NA	NA	NA	NA	NA	NA	Brain_Cerebellar_Hemisphere	1.97351e-05	0.00810059	4.26787	NA	NA	NA	0	0	1	0	1	NA	NA	NA	NA	4.49291	0.688136	NA	NA	NA	NA	NA	NA	7.02565e-06	0.491367	NA	NA	NA	NA	NA	NA	0.00358601	0.997386	NA	NA
NCOR1	NA	NA	NA	NA	NA	NA	NA	Brain_Cerebellum	1.97351e-05	0.00950916	-4.26787	NA	NA	NA	0	0	1	0	1	NA	NA	NA	NA	-4.49291	-0.688136	NA	NA	NA	NA	NA	NA	7.02565e-06	0.491367	NA	NA	NA	NA	NA	NA	0.00409495	0.99809	NA	NA
NCOR1	NA	NA	NA	NA	NA	NA	NA	Brain_Cortex	1.97351e-05	0.00894662	-4.26787	NA	NA	NA	0	0	1	0	1	NA	NA	NA	NA	-4.49291	-0.688136	NA	NA	NA	NA	NA	NA	7.02565e-06	0.491367	NA	NA	NA	NA	NA	NA	0.00374149	0.995536	NA	NA
NCOR1	NA	NA	NA	NA	NA	NA	NA	Brain_Hypothalamus	1.97351e-05	0.00981245	-4.26787	NA	NA	NA	0	0	1	0	1	NA	NA	NA	NA	-4.49291	-0.688136	NA	NA	NA	NA	NA	NA	7.02565e-06	0.491367	NA	NA	NA	NA	NA	NA	0.00402525	0.996776	NA	NA
NCOR1	NA	NA	NA	NA	NA	NA	NA	Brain_Nucleus_accumbens_basal_ganglia	2.01848e-05	0.00855271	4.26284	NA	NA	NA	0	0	1	0	1	NA	NA	NA	NA	4.48846	0.698305	NA	NA	NA	NA	NA	NA	7.17391e-06	0.484986	NA	NA	NA	NA	NA	NA	0.00344826	0.990848	NA	NA
NCOR1	NA	NA	NA	NA	NA	NA	NA	Brain_Putamen_basal_ganglia	1.97351e-05	0.00903579	-4.26787	NA	NA	NA	0	0	1	0	1	NA	NA	NA	NA	-4.49291	-0.688136	NA	NA	NA	NA	NA	NA	7.02565e-06	0.491367	NA	NA	NA	NA	NA	NA	0.00388661	0.991603	NA	NA
NCOR1	NA	NA	NA	NA	NA	NA	NA	Brain_Spinal_cord_cervical_c-1	2.01848e-05	0.00990234	-4.26284	NA	NA	NA	0	0	1	0	1	NA	NA	NA	NA	-4.48846	-0.698305	NA	NA	NA	NA	NA	NA	7.17391e-06	0.484986	NA	NA	NA	NA	NA	NA	0.00407316	0.997244	NA	NA
NCOR1	NA	NA	NA	NA	NA	NA	NA	Breast_Mammary_Tissue	2.01848e-05	0.00698465	4.26284	NA	NA	NA	0	0	1	0	1	NA	NA	NA	NA	4.48846	0.698305	NA	NA	NA	NA	NA	NA	7.17391e-06	0.484986	NA	NA	NA	NA	NA	NA	0.00308616	0.998717	NA	NA
NCOR1	NA	NA	NA	NA	NA	NA	NA	Cells_EBV-transformed_lymphocytes	1.97351e-05	0.00827607	-4.26787	NA	NA	NA	0	0	1	0	1	NA	NA	NA	NA	-4.49291	-0.688136	NA	NA	NA	NA	NA	NA	7.02565e-06	0.491367	NA	NA	NA	NA	NA	NA	0.00377643	0.995556	NA	NA
NCOR1	NA	NA	NA	NA	NA	NA	NA	Colon_Sigmoid	2.01848e-05	0.00881204	4.26284	NA	NA	NA	0	0	1	0	1	NA	NA	NA	NA	4.48846	0.698305	NA	NA	NA	NA	NA	NA	7.17391e-06	0.484986	NA	NA	NA	NA	NA	NA	0.00406041	0.99906	NA	NA
NCOR1	NA	NA	NA	NA	NA	NA	NA	Colon_Transverse	2.01848e-05	0.00760722	-4.26284	NA	NA	NA	0	0	1	0	1	NA	NA	NA	NA	-4.48846	-0.698305	NA	NA	NA	NA	NA	NA	7.17391e-06	0.484986	NA	NA	NA	NA	NA	NA	0.00306019	0.996676	NA	NA
NCOR1	NA	NA	NA	NA	NA	NA	NA	Esophagus_Gastroesophageal_Junction	2.01848e-05	0.00866509	4.26284	NA	NA	NA	0	0	1	0	1	NA	NA	NA	NA	4.48846	0.698305	NA	NA	NA	NA	NA	NA	7.17391e-06	0.484986	NA	NA	NA	NA	NA	NA	0.00411282	0.997228	NA	NA
NCOR1	NA	NA	NA	NA	NA	NA	NA	Esophagus_Mucosa	1.97351e-05	0.00626296	-4.26787	NA	NA	NA	0	0	1	0	1	NA	NA	NA	NA	-4.49291	-0.688136	NA	NA	NA	NA	NA	NA	7.02565e-06	0.491367	NA	NA	NA	NA	NA	NA	0.00276298	0.992867	NA	NA
NCOR1	NA	NA	NA	NA	NA	NA	NA	Heart_Atrial_Appendage	1.97351e-05	0.00900907	-4.26787	NA	NA	NA	0	0	1	0	1	NA	NA	NA	NA	-4.49291	-0.688136	NA	NA	NA	NA	NA	NA	7.02565e-06	0.491367	NA	NA	NA	NA	NA	NA	0.00417301	0.998926	NA	NA
NCOR1	NA	NA	NA	NA	NA	NA	NA	Heart_Left_Ventricle	2.01848e-05	0.00848959	4.26284	NA	NA	NA	0	0	1	0	1	NA	NA	NA	NA	4.48846	0.698305	NA	NA	NA	NA	NA	NA	7.17391e-06	0.484986	NA	NA	NA	NA	NA	NA	0.00383048	0.998169	NA	NA
NCOR1	NA	NA	NA	NA	NA	NA	NA	Kidney_Cortex	2.18046e-05	0.00765719	4.24556	NA	NA	NA	0	0	1	0	1	NA	NA	NA	NA	4.47626	0.711864	NA	NA	NA	NA	NA	NA	7.59604e-06	0.476549	NA	NA	NA	NA	NA	NA	0.00331541	0.996956	NA	NA
NCOR1	NA	NA	NA	NA	NA	NA	NA	Liver	1.97351e-05	0.00896324	4.26787	NA	NA	NA	0	0	1	0	1	NA	NA	NA	NA	4.49291	0.688136	NA	NA	NA	NA	NA	NA	7.02565e-06	0.491367	NA	NA	NA	NA	NA	NA	0.00367339	0.998503	NA	NA
NCOR1	NA	NA	NA	NA	NA	NA	NA	Lung	1.97351e-05	0.0055807	-4.26787	NA	NA	NA	0	0	1	0	1	NA	NA	NA	NA	-4.49291	-0.688136	NA	NA	NA	NA	NA	NA	7.02565e-06	0.491367	NA	NA	NA	NA	NA	NA	0.00243715	0.998673	NA	NA
NCOR1	NA	NA	NA	NA	NA	NA	NA	Minor_Salivary_Gland	1.97351e-05	0.00696191	4.26787	NA	NA	NA	0	0	1	0	1	NA	NA	NA	NA	4.49291	0.688136	NA	NA	NA	NA	NA	NA	7.02565e-06	0.491367	NA	NA	NA	NA	NA	NA	0.00302541	0.995274	NA	NA
NCOR1	NA	NA	NA	NA	NA	NA	NA	Nerve_Tibial	1.97351e-05	0.00730218	-4.26787	NA	NA	NA	0	0	1	0	1	NA	NA	NA	NA	-4.49291	-0.688136	NA	NA	NA	NA	NA	NA	7.02565e-06	0.491367	NA	NA	NA	NA	NA	NA	0.00336237	0.999067	NA	NA
NCOR1	NA	NA	NA	NA	NA	NA	NA	Ovary	1.97351e-05	0.00813552	-4.26787	NA	NA	NA	0	0	1	0	1	NA	NA	NA	NA	-4.49291	-0.688136	NA	NA	NA	NA	NA	NA	7.02565e-06	0.491367	NA	NA	NA	NA	NA	NA	0.00377121	0.996773	NA	NA
NCOR1	NA	NA	NA	NA	NA	NA	NA	Pancreas	1.97351e-05	0.00714513	4.26787	NA	NA	NA	0	0	1	0	1	NA	NA	NA	NA	4.49291	0.688136	NA	NA	NA	NA	NA	NA	7.02565e-06	0.491367	NA	NA	NA	NA	NA	NA	0.0035683	0.994578	NA	NA
NCOR1	NA	NA	NA	NA	NA	NA	NA	Pituitary	1.97351e-05	0.00773357	-4.26787	NA	NA	NA	0	0	1	0	1	NA	NA	NA	NA	-4.49291	-0.688136	NA	NA	NA	NA	NA	NA	7.02565e-06	0.491367	NA	NA	NA	NA	NA	NA	0.00349505	0.998633	NA	NA
NCOR1	NA	NA	NA	NA	NA	NA	NA	Prostate	1.97351e-05	0.00671388	4.26787	NA	NA	NA	0	0	1	0	1	NA	NA	NA	NA	4.49291	0.688136	NA	NA	NA	NA	NA	NA	7.02565e-06	0.491367	NA	NA	NA	NA	NA	NA	0.00288329	0.997196	NA	NA
NCOR1	NA	NA	NA	NA	NA	NA	NA	Skin_Not_Sun_Exposed_Suprapubic	2.18046e-05	0.00706811	-4.24556	NA	NA	NA	0	0	1	0	1	NA	NA	NA	NA	-4.47626	-0.711864	NA	NA	NA	NA	NA	NA	7.59604e-06	0.476549	NA	NA	NA	NA	NA	NA	0.00321987	0.997342	NA	NA
NCOR1	NA	NA	NA	NA	NA	NA	NA	Skin_Sun_Exposed_Lower_leg	2.01848e-05	0.00615213	4.26284	NA	NA	NA	0	0	1	0	1	NA	NA	NA	NA	4.48846	0.698305	NA	NA	NA	NA	NA	NA	7.17391e-06	0.484986	NA	NA	NA	NA	NA	NA	0.00266674	0.99598	NA	NA
NCOR1	NA	NA	NA	NA	NA	NA	NA	Small_Intestine_Terminal_Ileum	1.97351e-05	0.00695411	-4.26787	NA	NA	NA	0	0	1	0	1	NA	NA	NA	NA	-4.49291	-0.688136	NA	NA	NA	NA	NA	NA	7.02565e-06	0.491367	NA	NA	NA	NA	NA	NA	0.00290881	0.994819	NA	NA
NCOR1	NA	NA	NA	NA	NA	NA	NA	Spleen	1.97351e-05	0.00778226	-4.26787	NA	NA	NA	0	0	1	0	1	NA	NA	NA	NA	-4.49291	-0.688136	NA	NA	NA	NA	NA	NA	7.02565e-06	0.491367	NA	NA	NA	NA	NA	NA	0.00344163	0.997662	NA	NA
NCOR1	NA	NA	NA	NA	NA	NA	NA	Stomach	1.97351e-05	0.00700096	-4.26787	NA	NA	NA	0	0	1	0	1	NA	NA	NA	NA	-4.49291	-0.688136	NA	NA	NA	NA	NA	NA	7.02565e-06	0.491367	NA	NA	NA	NA	NA	NA	0.0030651	0.998123	NA	NA
NCOR1	NA	NA	NA	NA	NA	NA	NA	Testis	1.97351e-05	0.00936019	-4.26787	NA	NA	NA	0	0	1	0	1	NA	NA	NA	NA	-4.49291	-0.688136	NA	NA	NA	NA	NA	NA	7.02565e-06	0.491367	NA	NA	NA	NA	NA	NA	0.00430157	0.992553	NA	NA
NCOR1	NA	NA	NA	NA	NA	NA	NA	Thyroid	1.97351e-05	0.00637605	-4.26787	NA	NA	NA	0	0	1	0	1	NA	NA	NA	NA	-4.49291	-0.688136	NA	NA	NA	NA	NA	NA	7.02565e-06	0.491367	NA	NA	NA	NA	NA	NA	0.0027449	0.996082	NA	NA
NCOR1	NA	NA	NA	NA	NA	NA	NA	Uterus	1.97351e-05	0.00801298	-4.26787	NA	NA	NA	0	0	1	0	1	NA	NA	NA	NA	-4.49291	-0.688136	NA	NA	NA	NA	NA	NA	7.02565e-06	0.491367	NA	NA	NA	NA	NA	NA	0.00366315	0.997467	NA	NA
NCOR1	NA	NA	NA	NA	NA	NA	NA	Vagina	1.97351e-05	0.00766832	4.26787	NA	NA	NA	0	0	1	0	1	NA	NA	NA	NA	4.49291	0.688136	NA	NA	NA	NA	NA	NA	7.02565e-06	0.491367	NA	NA	NA	NA	NA	NA	0.00369853	0.995089	NA	NA
NCOR1	NA	NA	NA	NA	NA	NA	NA	Whole_Blood	1.97351e-05	0.00711777	-4.26787	NA	NA	NA	0	0	1	0	1	NA	NA	NA	NA	-4.49291	-0.688136	NA	NA	NA	NA	NA	NA	7.02565e-06	0.491367	NA	NA	NA	NA	NA	NA	0.00294395	0.995329	NA	NA
NCOR1	NA	NA	NA	NA	NA	NA	NA	smultixcan	1.97351e-05	0.00746555	-1.82909	NA	NA	NA	0	0	1	0	1	NA	NA	NA	NA	-1.92553	-0.294915	NA	NA	NA	NA	NA	NA	7.02565e-06	0.491367	NA	NA	NA	NA	NA	NA	0.003185	0.999267	NA	NA
NME6	NA	NA	NA	NA	NA	NA	NA	Adipose_Subcutaneous	2.51566e-06	0.00133482	-4.70686	NA	NA	NA	0	0	1	0	1	NA	NA	NA	NA	-4.5847	1.05764	NA	NA	NA	NA	NA	NA	4.54637e-06	0.290221	NA	NA	NA	NA	NA	NA	0.00207141	0.998569	NA	NA
NME6	NA	NA	NA	NA	NA	NA	NA	Brain_Cerebellum	2.51566e-06	0.00242357	-4.70686	NA	NA	NA	0	0	1	0	1	NA	NA	NA	NA	-4.5847	1.05764	NA	NA	NA	NA	NA	NA	4.54637e-06	0.290221	NA	NA	NA	NA	NA	NA	0.00361936	0.99461	NA	NA
NME6	NA	NA	NA	NA	NA	NA	NA	Brain_Spinal_cord_cervical_c-1	2.51566e-06	0.00207079	-4.70686	NA	NA	NA	0	0	1	0	1	NA	NA	NA	NA	-4.5847	1.05764	NA	NA	NA	NA	NA	NA	4.54637e-06	0.290221	NA	NA	NA	NA	NA	NA	0.00330865	0.996677	NA	NA
NME6	NA	NA	NA	NA	NA	NA	NA	Breast_Mammary_Tissue	2.51566e-06	0.00149152	-4.70686	NA	NA	NA	0	0	1	0	1	NA	NA	NA	NA	-4.5847	1.05764	NA	NA	NA	NA	NA	NA	4.54637e-06	0.290221	NA	NA	NA	NA	NA	NA	0.00235265	0.998717	NA	NA
NME6	NA	NA	NA	NA	NA	NA	NA	Cells_Cultured_fibroblasts	2.51566e-06	0.00253857	-4.70686	NA	NA	NA	0	0	1	0	1	NA	NA	NA	NA	-4.5847	1.05764	NA	NA	NA	NA	NA	NA	4.54637e-06	0.290221	NA	NA	NA	NA	NA	NA	0.00387455	0.993254	NA	NA
NME6	NA	NA	NA	NA	NA	NA	NA	Esophagus_Mucosa	2.51566e-06	0.00138033	-4.70686	NA	NA	NA	0	0	1	0	1	NA	NA	NA	NA	-4.5847	1.05764	NA	NA	NA	NA	NA	NA	4.54637e-06	0.290221	NA	NA	NA	NA	NA	NA	0.00195402	0.992867	NA	NA
NME6	NA	NA	NA	NA	NA	NA	NA	Liver	2.51566e-06	0.00177293	-4.70686	NA	NA	NA	0	0	1	0	1	NA	NA	NA	NA	-4.5847	1.05764	NA	NA	NA	NA	NA	NA	4.54637e-06	0.290221	NA	NA	NA	NA	NA	NA	0.00272705	0.998503	NA	NA
NME6	NA	NA	NA	NA	NA	NA	NA	Pancreas	2.51566e-06	0.00186449	-4.70686	NA	NA	NA	0	0	1	0	1	NA	NA	NA	NA	-4.5847	1.05764	NA	NA	NA	NA	NA	NA	4.54637e-06	0.290221	NA	NA	NA	NA	NA	NA	0.0027709	0.989793	NA	NA
NME6	NA	NA	NA	NA	NA	NA	NA	Pituitary	2.51566e-06	0.00192576	-4.70686	NA	NA	NA	0	0	1	0	1	NA	NA	NA	NA	-4.5847	1.05764	NA	NA	NA	NA	NA	NA	4.54637e-06	0.290221	NA	NA	NA	NA	NA	NA	0.00270339	0.998633	NA	NA
NME6	NA	NA	NA	NA	NA	NA	NA	Prostate	2.51566e-06	0.00157446	-4.70686	NA	NA	NA	0	0	1	0	1	NA	NA	NA	NA	-4.5847	1.05764	NA	NA	NA	NA	NA	NA	4.54637e-06	0.290221	NA	NA	NA	NA	NA	NA	0.00215013	0.997196	NA	NA
NME6	NA	NA	NA	NA	NA	NA	NA	Small_Intestine_Terminal_Ileum	2.51566e-06	0.00150053	-4.70686	NA	NA	NA	0	0	1	0	1	NA	NA	NA	NA	-4.5847	1.05764	NA	NA	NA	NA	NA	NA	4.54637e-06	0.290221	NA	NA	NA	NA	NA	NA	0.00217191	0.994819	NA	NA
NME6	NA	NA	NA	NA	NA	NA	NA	Spleen	2.51566e-06	0.00173634	-4.70686	NA	NA	NA	0	0	1	0	1	NA	NA	NA	NA	-4.5847	1.05764	NA	NA	NA	NA	NA	NA	4.54637e-06	0.290221	NA	NA	NA	NA	NA	NA	0.00257057	0.997662	NA	NA
NME6	NA	NA	NA	NA	NA	NA	NA	smultixcan	3.52009e-09	5.07984e-06	-3.43757	NA	NA	NA	0	0	1	0	1	NA	NA	NA	NA	-3.32993	0.864601	NA	NA	NA	NA	NA	NA	7.07599e-09	0.491618	NA	NA	NA	NA	NA	NA	8.52178e-06	0.999267	NA	NA
NUTM2B-AS1	NA	NA	NA	NA	NA	NA	NA	Nerve_Tibial	9.53213e-06	0.00444309	4.42752	NA	NA	NA	0	0	1	0	1	NA	NA	NA	NA	4.43325	-0.416472	NA	NA	NA	NA	NA	NA	9.28224e-06	0.677065	NA	NA	NA	NA	NA	NA	0.00407214	0.999067	NA	NA
OAS2	NA	NA	NA	NA	NA	NA	NA	Adipose_Subcutaneous	3.01925e-05	0.00917281	4.17201	NA	NA	NA	0	0	1	0	1	NA	NA	NA	NA	4.13992	-0.52809	NA	NA	NA	NA	NA	NA	3.47433e-05	0.597437	NA	NA	NA	NA	NA	NA	0.00865508	0.998569	NA	NA
OAS2	NA	NA	NA	NA	NA	NA	NA	Adipose_Visceral_Omentum	1.46532e-06	0.00104085	4.81591	NA	NA	NA	0	0	1	0	1	NA	NA	NA	NA	4.80256	-0.497191	NA	NA	NA	NA	NA	NA	1.56653e-06	0.619054	NA	NA	NA	NA	NA	NA	0.000993893	0.998949	NA	NA
OAS2	NA	NA	NA	NA	NA	NA	NA	Artery_Aorta	1.46532e-06	0.00118345	4.81591	NA	NA	NA	0	0	1	0	1	NA	NA	NA	NA	4.80256	-0.497191	NA	NA	NA	NA	NA	NA	1.56653e-06	0.619054	NA	NA	NA	NA	NA	NA	0.00123616	0.998702	NA	NA
OAS2	NA	NA	NA	NA	NA	NA	NA	Artery_Coronary	1.62722e-10	6.36263e-07	6.39294	NA	NA	NA	0	0	1	0	1	NA	NA	NA	NA	6.46416	-0.256267	NA	NA	NA	NA	NA	NA	1.01863e-10	0.797744	NA	NA	NA	NA	NA	NA	2.82035e-07	0.9994	NA	NA
OAS2	NA	NA	NA	NA	NA	NA	NA	Breast_Mammary_Tissue	1.46532e-06	0.00108303	4.81591	NA	NA	NA	0	0	1	0	1	NA	NA	NA	NA	4.80256	-0.497191	NA	NA	NA	NA	NA	NA	1.56653e-06	0.619054	NA	NA	NA	NA	NA	NA	0.00107888	0.998717	NA	NA
OAS2	NA	NA	NA	NA	NA	NA	NA	Cells_EBV-transformed_lymphocytes	1.46532e-06	0.00116822	-4.81591	NA	NA	NA	0	0	1	0	1	NA	NA	NA	NA	-4.80256	0.497191	NA	NA	NA	NA	NA	NA	1.56653e-06	0.619054	NA	NA	NA	NA	NA	NA	0.00124801	0.995556	NA	NA
OAS2	NA	NA	NA	NA	NA	NA	NA	Colon_Transverse	1.62722e-10	5.21817e-07	6.39294	NA	NA	NA	0	0	1	0	1	NA	NA	NA	NA	6.46416	-0.256267	NA	NA	NA	NA	NA	NA	1.01863e-10	0.797744	NA	NA	NA	NA	NA	NA	3.72547e-07	0.998427	NA	NA
OAS2	NA	NA	NA	NA	NA	NA	NA	Esophagus_Mucosa	1.46532e-06	0.000961748	4.81591	NA	NA	NA	0	0	1	0	1	NA	NA	NA	NA	4.80256	-0.497191	NA	NA	NA	NA	NA	NA	1.56653e-06	0.619054	NA	NA	NA	NA	NA	NA	0.000879165	0.992867	NA	NA
OAS2	NA	NA	NA	NA	NA	NA	NA	Lung	1.46532e-06	0.000772222	-4.81591	NA	NA	NA	0	0	1	0	1	NA	NA	NA	NA	-4.80256	0.497191	NA	NA	NA	NA	NA	NA	1.56653e-06	0.619054	NA	NA	NA	NA	NA	NA	0.0008379	0.998673	NA	NA
OAS2	NA	NA	NA	NA	NA	NA	NA	Minor_Salivary_Gland	1.46532e-06	0.000941938	4.81591	NA	NA	NA	0	0	1	0	1	NA	NA	NA	NA	4.80256	-0.497191	NA	NA	NA	NA	NA	NA	1.56653e-06	0.619054	NA	NA	NA	NA	NA	NA	0.000993305	0.995274	NA	NA
OAS2	NA	NA	NA	NA	NA	NA	NA	Pituitary	1.46532e-06	0.00126931	4.81591	NA	NA	NA	0	0	1	0	1	NA	NA	NA	NA	4.80256	-0.497191	NA	NA	NA	NA	NA	NA	1.56653e-06	0.619054	NA	NA	NA	NA	NA	NA	0.00117761	0.998633	NA	NA
OAS2	NA	NA	NA	NA	NA	NA	NA	Prostate	1.46532e-06	0.00105239	4.81591	NA	NA	NA	0	0	1	0	1	NA	NA	NA	NA	4.80256	-0.497191	NA	NA	NA	NA	NA	NA	1.56653e-06	0.619054	NA	NA	NA	NA	NA	NA	0.000949638	0.997196	NA	NA
OAS2	NA	NA	NA	NA	NA	NA	NA	Small_Intestine_Terminal_Ileum	1.46532e-06	0.0010293	4.81591	NA	NA	NA	0	0	1	0	1	NA	NA	NA	NA	4.80256	-0.497191	NA	NA	NA	NA	NA	NA	1.56653e-06	0.619054	NA	NA	NA	NA	NA	NA	0.00105495	0.996077	NA	NA
OAS2	NA	NA	NA	NA	NA	NA	NA	Spleen	1.46532e-06	0.00122152	-4.81591	NA	NA	NA	0	0	1	0	1	NA	NA	NA	NA	-4.80256	0.497191	NA	NA	NA	NA	NA	NA	1.56653e-06	0.619054	NA	NA	NA	NA	NA	NA	0.0011845	0.997662	NA	NA
OAS2	NA	NA	NA	NA	NA	NA	NA	Stomach	1.46532e-06	0.000955012	4.81591	NA	NA	NA	0	0	1	0	1	NA	NA	NA	NA	4.80256	-0.497191	NA	NA	NA	NA	NA	NA	1.56653e-06	0.619054	NA	NA	NA	NA	NA	NA	0.00100237	0.998123	NA	NA
OAS2	NA	NA	NA	NA	NA	NA	NA	Thyroid	3.01925e-05	0.00872367	4.17201	NA	NA	NA	0	0	1	0	1	NA	NA	NA	NA	4.13992	-0.52809	NA	NA	NA	NA	NA	NA	3.47433e-05	0.597437	NA	NA	NA	NA	NA	NA	0.00893172	0.996082	NA	NA
OAS2	NA	NA	NA	NA	NA	NA	NA	Vagina	3.01925e-05	0.00998591	4.17201	NA	NA	NA	0	0	1	0	1	NA	NA	NA	NA	4.13992	-0.52809	NA	NA	NA	NA	NA	NA	3.47433e-05	0.597437	NA	NA	NA	NA	NA	NA	0.010671	0.995089	NA	NA
OAS2	NA	NA	NA	NA	NA	NA	NA	Whole_Blood	1.46532e-06	0.00107318	4.81591	NA	NA	NA	0	0	1	0	1	NA	NA	NA	NA	4.80256	-0.497191	NA	NA	NA	NA	NA	NA	1.56653e-06	0.619054	NA	NA	NA	NA	NA	NA	0.000960303	0.995329	NA	NA
OAS2	NA	NA	NA	NA	NA	NA	NA	smultixcan	9.11663e-10	1.60922e-06	-1.95244	NA	NA	NA	0	0	1	0	1	NA	NA	NA	NA	-2.08366	-0.46618	NA	NA	NA	NA	NA	NA	1.04119e-09	0.427406	NA	NA	NA	NA	NA	NA	1.6334e-06	0.999267	NA	NA
OBSCN-AS1	NA	NA	NA	NA	NA	NA	NA	Brain_Caudate_basal_ganglia	8.40513e-06	0.00425025	-4.4546	NA	NA	NA	0	0	1	0	1	NA	NA	NA	NA	-4.64227	-0.599349	NA	NA	NA	NA	NA	NA	3.44596e-06	0.54894	NA	NA	NA	NA	NA	NA	0.00237156	0.997364	NA	NA
OBSCN-AS1	NA	NA	NA	NA	NA	NA	NA	Brain_Cerebellar_Hemisphere	6.41143e-07	0.000563931	4.97839	NA	NA	NA	0	0	1	0	1	NA	NA	NA	NA	5.16295	0.373771	NA	NA	NA	NA	NA	NA	2.4309e-07	0.708575	NA	NA	NA	NA	NA	NA	0.00024803	0.997386	NA	NA
OBSCN-AS1	NA	NA	NA	NA	NA	NA	NA	Brain_Cerebellum	6.41143e-07	0.000771723	4.97839	NA	NA	NA	0	0	1	0	1	NA	NA	NA	NA	5.16295	0.373771	NA	NA	NA	NA	NA	NA	2.4309e-07	0.708575	NA	NA	NA	NA	NA	NA	0.000293869	0.99809	NA	NA
OBSCN-AS1	NA	NA	NA	NA	NA	NA	NA	Brain_Nucleus_accumbens_basal_ganglia	6.41143e-07	0.000623364	4.97839	NA	NA	NA	0	0	1	0	1	NA	NA	NA	NA	5.16295	0.373771	NA	NA	NA	NA	NA	NA	2.4309e-07	0.708575	NA	NA	NA	NA	NA	NA	0.000252386	0.994128	NA	NA
OBSCN-AS1	NA	NA	NA	NA	NA	NA	NA	Brain_Putamen_basal_ganglia	8.40513e-06	0.0047364	-4.4546	NA	NA	NA	0	0	1	0	1	NA	NA	NA	NA	-4.64227	-0.599349	NA	NA	NA	NA	NA	NA	3.44596e-06	0.54894	NA	NA	NA	NA	NA	NA	0.00243295	0.994864	NA	NA
OBSCN-AS1	NA	NA	NA	NA	NA	NA	NA	Lung	2.86978e-05	0.0071066	-4.18356	NA	NA	NA	0	0	1	0	1	NA	NA	NA	NA	-4.37061	-0.599349	NA	NA	NA	NA	NA	NA	1.23901e-05	0.54894	NA	NA	NA	NA	NA	NA	0.00368916	0.998673	NA	NA
OBSCN-AS1	NA	NA	NA	NA	NA	NA	NA	Pituitary	6.41143e-07	0.000620721	4.97839	NA	NA	NA	0	0	1	0	1	NA	NA	NA	NA	5.16295	0.373771	NA	NA	NA	NA	NA	NA	2.4309e-07	0.708575	NA	NA	NA	NA	NA	NA	0.000274108	0.998633	NA	NA
OBSCN-AS1	NA	NA	NA	NA	NA	NA	NA	Thyroid	6.41143e-07	0.000447929	4.97839	NA	NA	NA	0	0	1	0	1	NA	NA	NA	NA	5.16295	0.373771	NA	NA	NA	NA	NA	NA	2.4309e-07	0.708575	NA	NA	NA	NA	NA	NA	0.000184875	0.996082	NA	NA
OBSCN-AS1	NA	NA	NA	NA	NA	NA	NA	smultixcan	6.41143e-07	0.000470627	4.97839	NA	NA	NA	0	0	1	0	1	NA	NA	NA	NA	5.16295	0.373771	NA	NA	NA	NA	NA	NA	2.4309e-07	0.708575	NA	NA	NA	NA	NA	NA	0.000183437	0.999267	NA	NA
P4HA2	NA	NA	NA	NA	NA	NA	NA	smultixcan	2.6625e-07	0.000217638	-2.88717	NA	NA	NA	0	0	1	0	1	NA	NA	NA	NA	-2.67074	1.26406	NA	NA	NA	NA	NA	NA	2.20254e-07	0.19464	NA	NA	NA	NA	NA	NA	0.000170383	0.999267	NA	NA
PCMTD1	NA	NA	NA	NA	NA	NA	NA	smultixcan	2.64252e-05	0.00880018	-3.13071	NA	NA	NA	0	0	1	0	1	NA	NA	NA	NA	-3.24664	-0.284846	NA	NA	NA	NA	NA	NA	1.18601e-05	0.914732	NA	NA	NA	NA	NA	NA	0.00462022	0.999267	NA	NA
PCNP	NA	NA	NA	NA	NA	NA	NA	Adipose_Subcutaneous	1.21913e-09	1.86877e-06	-6.07771	NA	NA	NA	0	0	1	0	1	NA	NA	NA	NA	-6.20178	-0.0366972	NA	NA	NA	NA	NA	NA	5.58268e-10	0.970726	NA	NA	NA	NA	NA	NA	8.69476e-07	0.999296	NA	NA
PCNP	NA	NA	NA	NA	NA	NA	NA	Adipose_Visceral_Omentum	7.23911e-09	8.76067e-06	-5.78528	NA	NA	NA	0	0	1	0	1	NA	NA	NA	NA	-5.90508	-0.0366972	NA	NA	NA	NA	NA	NA	3.52479e-09	0.970726	NA	NA	NA	NA	NA	NA	4.22043e-06	0.998949	NA	NA
PCNP	NA	NA	NA	NA	NA	NA	NA	Artery_Coronary	1.21913e-09	2.11865e-06	-6.07771	NA	NA	NA	0	0	1	0	1	NA	NA	NA	NA	-6.20178	-0.0366972	NA	NA	NA	NA	NA	NA	5.58268e-10	0.970726	NA	NA	NA	NA	NA	NA	9.98276e-07	0.9994	NA	NA
PCNP	NA	NA	NA	NA	NA	NA	NA	Brain_Anterior_cingulate_cortex_BA24	7.23911e-09	2.00904e-05	-5.78528	NA	NA	NA	0	0	1	0	1	NA	NA	NA	NA	-5.90508	-0.0366972	NA	NA	NA	NA	NA	NA	3.52479e-09	0.970726	NA	NA	NA	NA	NA	NA	1.00642e-05	0.997145	NA	NA
PCNP	NA	NA	NA	NA	NA	NA	NA	Brain_Caudate_basal_ganglia	5.75365e-08	7.88595e-05	-5.42629	NA	NA	NA	0	0	1	0	1	NA	NA	NA	NA	-5.53253	-0.0336391	NA	NA	NA	NA	NA	NA	3.15644e-08	0.973165	NA	NA	NA	NA	NA	NA	4.46531e-05	0.999514	NA	NA
PCNP	NA	NA	NA	NA	NA	NA	NA	Brain_Cortex	1.21913e-09	2.55352e-06	-6.07771	NA	NA	NA	0	0	1	0	1	NA	NA	NA	NA	-6.20178	-0.0366972	NA	NA	NA	NA	NA	NA	5.58268e-10	0.970726	NA	NA	NA	NA	NA	NA	1.11454e-06	0.999866	NA	NA
PCNP	NA	NA	NA	NA	NA	NA	NA	Brain_Frontal_Cortex_BA9	1.21913e-09	3.74731e-06	-6.07771	NA	NA	NA	0	0	1	0	1	NA	NA	NA	NA	-6.20178	-0.0366972	NA	NA	NA	NA	NA	NA	5.58268e-10	0.970726	NA	NA	NA	NA	NA	NA	1.7642e-06	0.998924	NA	NA
PCNP	NA	NA	NA	NA	NA	NA	NA	Brain_Nucleus_accumbens_basal_ganglia	1.21913e-09	2.56821e-06	-6.07771	NA	NA	NA	0	0	1	0	1	NA	NA	NA	NA	-6.20178	-0.0366972	NA	NA	NA	NA	NA	NA	5.58268e-10	0.970726	NA	NA	NA	NA	NA	NA	1.20323e-06	0.998363	NA	NA
PCNP	NA	NA	NA	NA	NA	NA	NA	Brain_Putamen_basal_ganglia	5.75365e-08	8.42987e-05	-5.42629	NA	NA	NA	0	0	1	0	1	NA	NA	NA	NA	-5.53253	-0.0336391	NA	NA	NA	NA	NA	NA	3.15644e-08	0.973165	NA	NA	NA	NA	NA	NA	4.19491e-05	0.997026	NA	NA
PCNP	NA	NA	NA	NA	NA	NA	NA	Cells_Cultured_fibroblasts	1.21913e-09	2.95244e-06	-6.07771	NA	NA	NA	0	0	1	0	1	NA	NA	NA	NA	-6.20178	-0.0366972	NA	NA	NA	NA	NA	NA	5.58268e-10	0.970726	NA	NA	NA	NA	NA	NA	1.28092e-06	0.998288	NA	NA
PCNP	NA	NA	NA	NA	NA	NA	NA	Colon_Transverse	1.21913e-09	2.60635e-06	-6.07771	NA	NA	NA	0	0	1	0	1	NA	NA	NA	NA	-6.20178	-0.0366972	NA	NA	NA	NA	NA	NA	5.58268e-10	0.970726	NA	NA	NA	NA	NA	NA	1.17081e-06	0.998839	NA	NA
PCNP	NA	NA	NA	NA	NA	NA	NA	Esophagus_Mucosa	1.21913e-09	1.46697e-06	-6.07771	NA	NA	NA	0	0	1	0	1	NA	NA	NA	NA	-6.20178	-0.0366972	NA	NA	NA	NA	NA	NA	5.58268e-10	0.970726	NA	NA	NA	NA	NA	NA	6.89833e-07	0.996489	NA	NA
PCNP	NA	NA	NA	NA	NA	NA	NA	Heart_Atrial_Appendage	1.21913e-09	2.65424e-06	-6.07771	NA	NA	NA	0	0	1	0	1	NA	NA	NA	NA	-6.20178	-0.0366972	NA	NA	NA	NA	NA	NA	5.58268e-10	0.970726	NA	NA	NA	NA	NA	NA	1.24824e-06	0.998926	NA	NA
PCNP	NA	NA	NA	NA	NA	NA	NA	Kidney_Cortex	7.23911e-09	1.10161e-05	-5.78528	NA	NA	NA	0	0	1	0	1	NA	NA	NA	NA	-5.90508	-0.0366972	NA	NA	NA	NA	NA	NA	3.52479e-09	0.970726	NA	NA	NA	NA	NA	NA	5.51277e-06	0.999591	NA	NA
PCNP	NA	NA	NA	NA	NA	NA	NA	Liver	1.21913e-09	2.86009e-06	-6.07771	NA	NA	NA	0	0	1	0	1	NA	NA	NA	NA	-6.20178	-0.0366972	NA	NA	NA	NA	NA	NA	5.58268e-10	0.970726	NA	NA	NA	NA	NA	NA	1.26517e-06	0.998503	NA	NA
PCNP	NA	NA	NA	NA	NA	NA	NA	Pancreas	1.21913e-09	2.62856e-06	-6.07771	NA	NA	NA	0	0	1	0	1	NA	NA	NA	NA	-6.20178	-0.0366972	NA	NA	NA	NA	NA	NA	5.58268e-10	0.970726	NA	NA	NA	NA	NA	NA	1.361e-06	0.997252	NA	NA
PCNP	NA	NA	NA	NA	NA	NA	NA	Pituitary	1.21913e-09	2.67535e-06	-6.07771	NA	NA	NA	0	0	1	0	1	NA	NA	NA	NA	-6.20178	-0.0366972	NA	NA	NA	NA	NA	NA	5.58268e-10	0.970726	NA	NA	NA	NA	NA	NA	1.13255e-06	0.998633	NA	NA
PCNP	NA	NA	NA	NA	NA	NA	NA	Prostate	1.21913e-09	2.62675e-06	-6.07771	NA	NA	NA	0	0	1	0	1	NA	NA	NA	NA	-6.20178	-0.0366972	NA	NA	NA	NA	NA	NA	5.58268e-10	0.970726	NA	NA	NA	NA	NA	NA	1.15987e-06	0.998624	NA	NA
PCNP	NA	NA	NA	NA	NA	NA	NA	Skin_Sun_Exposed_Lower_leg	7.23911e-09	7.31019e-06	-5.78528	NA	NA	NA	0	0	1	0	1	NA	NA	NA	NA	-5.90508	-0.0366972	NA	NA	NA	NA	NA	NA	3.52479e-09	0.970726	NA	NA	NA	NA	NA	NA	3.88853e-06	0.998183	NA	NA
PCNP	NA	NA	NA	NA	NA	NA	NA	Small_Intestine_Terminal_Ileum	1.21913e-09	2.3015e-06	-6.07771	NA	NA	NA	0	0	1	0	1	NA	NA	NA	NA	-6.20178	-0.0366972	NA	NA	NA	NA	NA	NA	5.58268e-10	0.970726	NA	NA	NA	NA	NA	NA	1.15569e-06	0.996678	NA	NA
PCNP	NA	NA	NA	NA	NA	NA	NA	Stomach	1.21913e-09	2.44044e-06	-6.07771	NA	NA	NA	0	0	1	0	1	NA	NA	NA	NA	-6.20178	-0.0366972	NA	NA	NA	NA	NA	NA	5.58268e-10	0.970726	NA	NA	NA	NA	NA	NA	1.00467e-06	0.999089	NA	NA
PCNP	NA	NA	NA	NA	NA	NA	NA	Testis	1.21913e-09	3.85763e-06	-6.07771	NA	NA	NA	0	0	1	0	1	NA	NA	NA	NA	-6.20178	-0.0366972	NA	NA	NA	NA	NA	NA	5.58268e-10	0.970726	NA	NA	NA	NA	NA	NA	1.70904e-06	0.999509	NA	NA
PCNP	NA	NA	NA	NA	NA	NA	NA	Whole_Blood	1.21913e-09	1.93456e-06	-6.07771	NA	NA	NA	0	0	1	0	1	NA	NA	NA	NA	-6.20178	-0.0366972	NA	NA	NA	NA	NA	NA	5.58268e-10	0.970726	NA	NA	NA	NA	NA	NA	7.799e-07	0.99676	NA	NA
PCNP	NA	NA	NA	NA	NA	NA	NA	smultixcan	1.21913e-09	1.95213e-06	-6.07771	NA	NA	NA	0	0	1	0	1	NA	NA	NA	NA	-6.20178	-0.0366972	NA	NA	NA	NA	NA	NA	5.58268e-10	0.970726	NA	NA	NA	NA	NA	NA	9.50874e-07	0.9997	NA	NA
PDLIM4	NA	NA	NA	NA	NA	NA	NA	smultixcan	1.00759e-06	0.000688759	2.98093	NA	NA	NA	0	0	1	0	1	NA	NA	NA	NA	3.39967	1.30565	NA	NA	NA	NA	NA	NA	8.51504e-08	0.194736	NA	NA	NA	NA	NA	NA	7.09952e-05	0.999267	NA	NA
PLEKHA4	NA	NA	NA	NA	NA	NA	NA	Lung	3.65163e-05	0.00882022	4.12848	NA	NA	NA	0	0	1	0	1	NA	NA	NA	NA	4.21342	0.0862437	NA	NA	NA	NA	NA	NA	2.51537e-05	0.931273	NA	NA	NA	NA	NA	NA	0.00611389	0.998673	NA	NA
PLSCR1	NA	NA	NA	NA	NA	NA	NA	Adipose_Subcutaneous	8.36295e-09	9.09754e-06	-5.76097	NA	NA	NA	0	0	1	0	1	NA	NA	NA	NA	-5.58327	1.42584	NA	NA	NA	NA	NA	NA	2.36033e-08	0.153913	NA	NA	NA	NA	NA	NA	2.4767e-05	0.992931	NA	NA
PLSCR1	NA	NA	NA	NA	NA	NA	NA	Breast_Mammary_Tissue	8.36295e-09	1.03754e-05	-5.76097	NA	NA	NA	0	0	1	0	1	NA	NA	NA	NA	-5.58327	1.42584	NA	NA	NA	NA	NA	NA	2.36033e-08	0.153913	NA	NA	NA	NA	NA	NA	2.90614e-05	0.992513	NA	NA
PLSCR1	NA	NA	NA	NA	NA	NA	NA	smultixcan	8.36295e-09	1.05113e-05	-5.76097	NA	NA	NA	0	0	1	0	1	NA	NA	NA	NA	-5.58327	1.42584	NA	NA	NA	NA	NA	NA	2.36033e-08	0.153913	NA	NA	NA	NA	NA	NA	2.40528e-05	0.999267	NA	NA
PMF1	NA	NA	NA	NA	NA	NA	NA	smultixcan	1.08587e-05	0.00464939	2.05666	NA	NA	NA	0	0	1	0	1	NA	NA	NA	NA	2.17851	0.452761	NA	NA	NA	NA	NA	NA	1.4307e-05	0.472834	NA	NA	NA	NA	NA	NA	0.00526482	0.999267	NA	NA
PNPO	NA	NA	NA	NA	NA	NA	NA	Adipose_Visceral_Omentum	1.74151e-05	0.00677427	4.29569	NA	NA	NA	0	0	1	0	1	NA	NA	NA	NA	4.44778	0.394357	NA	NA	NA	NA	NA	NA	8.6763e-06	0.693317	NA	NA	NA	NA	NA	NA	0.00368204	0.998949	NA	NA
PNPO	NA	NA	NA	NA	NA	NA	NA	Adrenal_Gland	1.64953e-05	0.00802001	4.30771	NA	NA	NA	0	0	1	0	1	NA	NA	NA	NA	4.49904	0.589059	NA	NA	NA	NA	NA	NA	6.82595e-06	0.555821	NA	NA	NA	NA	NA	NA	0.00441669	0.996478	NA	NA
PNPO	NA	NA	NA	NA	NA	NA	NA	Artery_Coronary	8.39686e-06	0.00397973	4.45481	NA	NA	NA	0	0	1	0	1	NA	NA	NA	NA	4.75629	1.10462	NA	NA	NA	NA	NA	NA	1.9718e-06	0.269322	NA	NA	NA	NA	NA	NA	0.00126933	0.9994	NA	NA
PNPO	NA	NA	NA	NA	NA	NA	NA	Cells_EBV-transformed_lymphocytes	9.59335e-06	0.00491677	4.42614	NA	NA	NA	0	0	1	0	1	NA	NA	NA	NA	4.63068	0.646727	NA	NA	NA	NA	NA	NA	3.64461e-06	0.517809	NA	NA	NA	NA	NA	NA	0.00233548	0.995556	NA	NA
PNPO	NA	NA	NA	NA	NA	NA	NA	Colon_Sigmoid	1.79136e-05	0.00835732	4.28943	NA	NA	NA	0	0	1	0	1	NA	NA	NA	NA	4.5895	1.1349	NA	NA	NA	NA	NA	NA	4.44309e-06	0.256417	NA	NA	NA	NA	NA	NA	0.00327377	0.99906	NA	NA
PNPO	NA	NA	NA	NA	NA	NA	NA	Esophagus_Gastroesophageal_Junction	1.64886e-05	0.00758889	4.3078	NA	NA	NA	0	0	1	0	1	NA	NA	NA	NA	4.57705	0.977618	NA	NA	NA	NA	NA	NA	4.71579e-06	0.328263	NA	NA	NA	NA	NA	NA	0.00334127	0.997228	NA	NA
PNPO	NA	NA	NA	NA	NA	NA	NA	Esophagus_Mucosa	1.17192e-05	0.00433894	4.38275	NA	NA	NA	0	0	1	0	1	NA	NA	NA	NA	4.67684	1.07407	NA	NA	NA	NA	NA	NA	2.91334e-06	0.282792	NA	NA	NA	NA	NA	NA	0.00141636	0.992867	NA	NA
PNPO	NA	NA	NA	NA	NA	NA	NA	Esophagus_Muscularis	1.13359e-05	0.00567893	4.38998	NA	NA	NA	0	0	1	0	1	NA	NA	NA	NA	4.69713	1.14068	NA	NA	NA	NA	NA	NA	2.63843e-06	0.254002	NA	NA	NA	NA	NA	NA	0.0019876	0.994083	NA	NA
PNPO	NA	NA	NA	NA	NA	NA	NA	Heart_Atrial_Appendage	1.14217e-05	0.00598645	4.38834	NA	NA	NA	0	0	1	0	1	NA	NA	NA	NA	4.61855	0.776076	NA	NA	NA	NA	NA	NA	3.86432e-06	0.437704	NA	NA	NA	NA	NA	NA	0.0029559	0.998926	NA	NA
PNPO	NA	NA	NA	NA	NA	NA	NA	Lung	2.76329e-05	0.0071066	4.19214	NA	NA	NA	0	0	1	0	1	NA	NA	NA	NA	4.33815	0.372814	NA	NA	NA	NA	NA	NA	1.43685e-05	0.709287	NA	NA	NA	NA	NA	NA	0.00401082	0.998673	NA	NA
PNPO	NA	NA	NA	NA	NA	NA	NA	Ovary	9.62678e-06	0.00496142	4.42539	NA	NA	NA	0	0	1	0	1	NA	NA	NA	NA	4.69905	0.963631	NA	NA	NA	NA	NA	NA	2.61371e-06	0.335231	NA	NA	NA	NA	NA	NA	0.00187496	0.996773	NA	NA
PNPO	NA	NA	NA	NA	NA	NA	NA	Prostate	1.10808e-05	0.00426335	4.39493	NA	NA	NA	0	0	1	0	1	NA	NA	NA	NA	4.68382	1.07017	NA	NA	NA	NA	NA	NA	2.81581e-06	0.284542	NA	NA	NA	NA	NA	NA	0.00144005	0.997196	NA	NA
PNPO	NA	NA	NA	NA	NA	NA	NA	Skin_Not_Sun_Exposed_Suprapubic	1.2491e-05	0.00480235	4.36884	NA	NA	NA	0	0	1	0	1	NA	NA	NA	NA	4.5937	0.752975	NA	NA	NA	NA	NA	NA	4.35446e-06	0.451465	NA	NA	NA	NA	NA	NA	0.00210949	0.997342	NA	NA
PNPO	NA	NA	NA	NA	NA	NA	NA	Skin_Sun_Exposed_Lower_leg	1.27942e-05	0.00426355	4.3636	NA	NA	NA	0	0	1	0	1	NA	NA	NA	NA	4.58451	0.733685	NA	NA	NA	NA	NA	NA	4.55058e-06	0.463141	NA	NA	NA	NA	NA	NA	0.00194532	0.99598	NA	NA
POLD1	NA	NA	NA	NA	NA	NA	NA	Colon_Sigmoid	1.83192e-05	0.00835732	-4.28445	NA	NA	NA	0	0	1	0	1	NA	NA	NA	NA	-4.66924	-1.5775	NA	NA	NA	NA	NA	NA	3.02312e-06	0.114681	NA	NA	NA	NA	NA	NA	0.00240785	0.99906	NA	NA
QTRT1	NA	NA	NA	NA	NA	NA	NA	Adipose_Visceral_Omentum	2.47071e-05	0.00823414	-4.21746	NA	NA	NA	0	0	1	0	1	NA	NA	NA	NA	-4.30168	-0.013468	NA	NA	NA	NA	NA	NA	1.69509e-05	0.989254	NA	NA	NA	NA	NA	NA	0.00608345	0.999455	NA	NA
QTRT1	NA	NA	NA	NA	NA	NA	NA	Artery_Coronary	2.47071e-05	0.00920075	-4.21746	NA	NA	NA	0	0	1	0	1	NA	NA	NA	NA	-4.30168	-0.013468	NA	NA	NA	NA	NA	NA	1.69509e-05	0.989254	NA	NA	NA	NA	NA	NA	0.00673577	0.999739	NA	NA
QTRT1	NA	NA	NA	NA	NA	NA	NA	Brain_Cerebellar_Hemisphere	2.47071e-05	0.00939022	-4.21746	NA	NA	NA	0	0	1	0	1	NA	NA	NA	NA	-4.30168	-0.013468	NA	NA	NA	NA	NA	NA	1.69509e-05	0.989254	NA	NA	NA	NA	NA	NA	0.00653849	0.998051	NA	NA
QTRT1	NA	NA	NA	NA	NA	NA	NA	Brain_Cortex	2.47071e-05	0.00952523	-4.21746	NA	NA	NA	0	0	1	0	1	NA	NA	NA	NA	-4.30168	-0.013468	NA	NA	NA	NA	NA	NA	1.69509e-05	0.989254	NA	NA	NA	NA	NA	NA	0.00649009	0.999866	NA	NA
QTRT1	NA	NA	NA	NA	NA	NA	NA	Brain_Frontal_Cortex_BA9	1.59997e-05	0.00837089	-4.31446	NA	NA	NA	0	0	1	0	1	NA	NA	NA	NA	-4.36933	0.133403	NA	NA	NA	NA	NA	NA	1.24626e-05	0.893875	NA	NA	NA	NA	NA	NA	0.00659523	0.997964	NA	NA
QTRT1	NA	NA	NA	NA	NA	NA	NA	Brain_Nucleus_accumbens_basal_ganglia	2.47071e-05	0.00975892	-4.21746	NA	NA	NA	0	0	1	0	1	NA	NA	NA	NA	-4.30168	-0.013468	NA	NA	NA	NA	NA	NA	1.69509e-05	0.989254	NA	NA	NA	NA	NA	NA	0.00611079	0.999843	NA	NA
QTRT1	NA	NA	NA	NA	NA	NA	NA	Brain_Putamen_basal_ganglia	1.79228e-05	0.0087531	-4.28931	NA	NA	NA	0	0	1	0	1	NA	NA	NA	NA	-4.34345	0.134618	NA	NA	NA	NA	NA	NA	1.40265e-05	0.892914	NA	NA	NA	NA	NA	NA	0.00646735	0.995796	NA	NA
QTRT1	NA	NA	NA	NA	NA	NA	NA	Cells_EBV-transformed_lymphocytes	2.47071e-05	0.00976509	-4.21746	NA	NA	NA	0	0	1	0	1	NA	NA	NA	NA	-4.30168	-0.013468	NA	NA	NA	NA	NA	NA	1.69509e-05	0.989254	NA	NA	NA	NA	NA	NA	0.00675217	0.998116	NA	NA
QTRT1	NA	NA	NA	NA	NA	NA	NA	Colon_Sigmoid	1.66002e-05	0.0079079	-4.30631	NA	NA	NA	0	0	1	0	1	NA	NA	NA	NA	-4.36263	0.125883	NA	NA	NA	NA	NA	NA	1.2851e-05	0.899825	NA	NA	NA	NA	NA	NA	0.00606148	0.99906	NA	NA
QTRT1	NA	NA	NA	NA	NA	NA	NA	Colon_Transverse	2.47071e-05	0.00880342	-4.21746	NA	NA	NA	0	0	1	0	1	NA	NA	NA	NA	-4.30168	-0.013468	NA	NA	NA	NA	NA	NA	1.69509e-05	0.989254	NA	NA	NA	NA	NA	NA	0.00587321	0.998839	NA	NA
QTRT1	NA	NA	NA	NA	NA	NA	NA	Esophagus_Mucosa	1.55131e-05	0.00541733	-4.32127	NA	NA	NA	0	0	1	0	1	NA	NA	NA	NA	-4.38607	0.0873551	NA	NA	NA	NA	NA	NA	1.15417e-05	0.930389	NA	NA	NA	NA	NA	NA	0.00393426	0.994731	NA	NA
QTRT1	NA	NA	NA	NA	NA	NA	NA	Esophagus_Muscularis	1.55308e-05	0.00734127	-4.32102	NA	NA	NA	0	0	1	0	1	NA	NA	NA	NA	-4.3778	0.125045	NA	NA	NA	NA	NA	NA	1.19881e-05	0.900488	NA	NA	NA	NA	NA	NA	0.00554674	0.999588	NA	NA
QTRT1	NA	NA	NA	NA	NA	NA	NA	Kidney_Cortex	2.47071e-05	0.00820321	-4.21746	NA	NA	NA	0	0	1	0	1	NA	NA	NA	NA	-4.30168	-0.013468	NA	NA	NA	NA	NA	NA	1.69509e-05	0.989254	NA	NA	NA	NA	NA	NA	0.00636268	0.999877	NA	NA
QTRT1	NA	NA	NA	NA	NA	NA	NA	Liver	2.47071e-05	0.00991811	4.21746	NA	NA	NA	0	0	1	0	1	NA	NA	NA	NA	4.30168	0.013468	NA	NA	NA	NA	NA	NA	1.69509e-05	0.989254	NA	NA	NA	NA	NA	NA	0.00659012	0.999205	NA	NA
QTRT1	NA	NA	NA	NA	NA	NA	NA	Lung	2.47071e-05	0.00654459	4.21746	NA	NA	NA	0	0	1	0	1	NA	NA	NA	NA	4.30168	0.013468	NA	NA	NA	NA	NA	NA	1.69509e-05	0.989254	NA	NA	NA	NA	NA	NA	0.00462332	0.998673	NA	NA
QTRT1	NA	NA	NA	NA	NA	NA	NA	Minor_Salivary_Gland	2.47071e-05	0.00825822	-4.21746	NA	NA	NA	0	0	1	0	1	NA	NA	NA	NA	-4.30168	-0.013468	NA	NA	NA	NA	NA	NA	1.69509e-05	0.989254	NA	NA	NA	NA	NA	NA	0.00559623	0.998718	NA	NA
QTRT1	NA	NA	NA	NA	NA	NA	NA	Nerve_Tibial	2.47071e-05	0.00873952	-4.21746	NA	NA	NA	0	0	1	0	1	NA	NA	NA	NA	-4.30168	-0.013468	NA	NA	NA	NA	NA	NA	1.69509e-05	0.989254	NA	NA	NA	NA	NA	NA	0.00675644	0.999067	NA	NA
QTRT1	NA	NA	NA	NA	NA	NA	NA	Ovary	1.73771e-05	0.00758751	-4.29617	NA	NA	NA	0	0	1	0	1	NA	NA	NA	NA	-4.35462	0.114961	NA	NA	NA	NA	NA	NA	1.33298e-05	0.908476	NA	NA	NA	NA	NA	NA	0.0056717	0.998108	NA	NA
QTRT1	NA	NA	NA	NA	NA	NA	NA	Pancreas	2.47071e-05	0.00849244	-4.21746	NA	NA	NA	0	0	1	0	1	NA	NA	NA	NA	-4.30168	-0.013468	NA	NA	NA	NA	NA	NA	1.69509e-05	0.989254	NA	NA	NA	NA	NA	NA	0.00626129	0.998922	NA	NA
QTRT1	NA	NA	NA	NA	NA	NA	NA	Pituitary	2.47071e-05	0.00893718	-4.21746	NA	NA	NA	0	0	1	0	1	NA	NA	NA	NA	-4.30168	-0.013468	NA	NA	NA	NA	NA	NA	1.69509e-05	0.989254	NA	NA	NA	NA	NA	NA	0.00637127	0.998633	NA	NA
QTRT1	NA	NA	NA	NA	NA	NA	NA	Skin_Not_Sun_Exposed_Suprapubic	2.47071e-05	0.00785496	-4.21746	NA	NA	NA	0	0	1	0	1	NA	NA	NA	NA	-4.30168	-0.013468	NA	NA	NA	NA	NA	NA	1.69509e-05	0.989254	NA	NA	NA	NA	NA	NA	0.00563086	0.999076	NA	NA
QTRT1	NA	NA	NA	NA	NA	NA	NA	Spleen	2.47071e-05	0.00907221	-4.21746	NA	NA	NA	0	0	1	0	1	NA	NA	NA	NA	-4.30168	-0.013468	NA	NA	NA	NA	NA	NA	1.69509e-05	0.989254	NA	NA	NA	NA	NA	NA	0.0063143	0.99923	NA	NA
QTRT1	NA	NA	NA	NA	NA	NA	NA	Stomach	2.47071e-05	0.00824305	-4.21746	NA	NA	NA	0	0	1	0	1	NA	NA	NA	NA	-4.30168	-0.013468	NA	NA	NA	NA	NA	NA	1.69509e-05	0.989254	NA	NA	NA	NA	NA	NA	0.00567539	0.999147	NA	NA
QTRT1	NA	NA	NA	NA	NA	NA	NA	Thyroid	2.47071e-05	0.00763535	-4.21746	NA	NA	NA	0	0	1	0	1	NA	NA	NA	NA	-4.30168	-0.013468	NA	NA	NA	NA	NA	NA	1.69509e-05	0.989254	NA	NA	NA	NA	NA	NA	0.00538079	0.998875	NA	NA
QTRT1	NA	NA	NA	NA	NA	NA	NA	Uterus	2.47071e-05	0.0095173	4.21746	NA	NA	NA	0	0	1	0	1	NA	NA	NA	NA	4.30168	0.013468	NA	NA	NA	NA	NA	NA	1.69509e-05	0.989254	NA	NA	NA	NA	NA	NA	0.00670472	0.999216	NA	NA
QTRT1	NA	NA	NA	NA	NA	NA	NA	Vagina	2.47071e-05	0.00879229	-4.21746	NA	NA	NA	0	0	1	0	1	NA	NA	NA	NA	-4.30168	-0.013468	NA	NA	NA	NA	NA	NA	1.69509e-05	0.989254	NA	NA	NA	NA	NA	NA	0.00635202	0.997661	NA	NA
QTRT1	NA	NA	NA	NA	NA	NA	NA	smultixcan	2.47071e-05	0.00843965	4.21746	NA	NA	NA	0	0	1	0	1	NA	NA	NA	NA	4.30168	0.013468	NA	NA	NA	NA	NA	NA	1.69509e-05	0.989254	NA	NA	NA	NA	NA	NA	0.00589218	0.999753	NA	NA
RPL24	NA	NA	NA	NA	NA	NA	NA	Testis	8.77078e-06	0.00536134	4.44545	NA	NA	NA	0	0	1	0	1	NA	NA	NA	NA	4.41684	-0.498361	NA	NA	NA	NA	NA	NA	1.00156e-05	0.61823	NA	NA	NA	NA	NA	NA	0.00530673	0.998688	NA	NA
RPL24	NA	NA	NA	NA	NA	NA	NA	smultixcan	8.77078e-06	0.00391307	4.44545	NA	NA	NA	0	0	1	0	1	NA	NA	NA	NA	4.41684	-0.498361	NA	NA	NA	NA	NA	NA	1.00156e-05	0.61823	NA	NA	NA	NA	NA	NA	0.00407556	0.999267	NA	NA
SNHG26	NA	NA	NA	NA	NA	NA	NA	Artery_Aorta	1.25068e-06	0.00105833	4.84743	NA	NA	NA	0	0	1	0	1	NA	NA	NA	NA	4.61783	-1.70261	NA	NA	NA	NA	NA	NA	3.87774e-06	0.0886402	NA	NA	NA	NA	NA	NA	0.0026711	0.998702	NA	NA
SNHG26	NA	NA	NA	NA	NA	NA	NA	Breast_Mammary_Tissue	3.15986e-05	0.00980064	4.16163	NA	NA	NA	0	0	1	0	1	NA	NA	NA	NA	4.03893	-1.06149	NA	NA	NA	NA	NA	NA	5.36959e-05	0.288467	NA	NA	NA	NA	NA	NA	0.0125312	0.998717	NA	NA
SNHG26	NA	NA	NA	NA	NA	NA	NA	Cells_Cultured_fibroblasts	1.5971e-08	2.90117e-05	5.65079	NA	NA	NA	0	0	1	0	1	NA	NA	NA	NA	5.41841	-1.70261	NA	NA	NA	NA	NA	NA	6.013e-08	0.0886402	NA	NA	NA	NA	NA	NA	0.000101183	0.993254	NA	NA
SNHG26	NA	NA	NA	NA	NA	NA	NA	Colon_Transverse	1.5971e-08	1.8971e-05	-5.65079	NA	NA	NA	0	0	1	0	1	NA	NA	NA	NA	-5.41841	1.70261	NA	NA	NA	NA	NA	NA	6.013e-08	0.0886402	NA	NA	NA	NA	NA	NA	6.38464e-05	0.982328	NA	NA
SNHG26	NA	NA	NA	NA	NA	NA	NA	Esophagus_Mucosa	1.5971e-08	1.59062e-05	5.65079	NA	NA	NA	0	0	1	0	1	NA	NA	NA	NA	5.41841	-1.70261	NA	NA	NA	NA	NA	NA	6.013e-08	0.0886402	NA	NA	NA	NA	NA	NA	4.95338e-05	0.992867	NA	NA
SNHG26	NA	NA	NA	NA	NA	NA	NA	Esophagus_Muscularis	5.82951e-09	1.14991e-05	5.82158	NA	NA	NA	0	0	1	0	1	NA	NA	NA	NA	5.57708	-1.77778	NA	NA	NA	NA	NA	NA	2.44596e-08	0.0754404	NA	NA	NA	NA	NA	NA	4.17011e-05	0.994083	NA	NA
SNHG26	NA	NA	NA	NA	NA	NA	NA	Lung	1.25068e-06	0.000693898	4.84743	NA	NA	NA	0	0	1	0	1	NA	NA	NA	NA	4.61783	-1.70261	NA	NA	NA	NA	NA	NA	3.87774e-06	0.0886402	NA	NA	NA	NA	NA	NA	0.00163002	0.998673	NA	NA
SNHG26	NA	NA	NA	NA	NA	NA	NA	Minor_Salivary_Gland	1.25068e-06	0.000839406	4.84743	NA	NA	NA	0	0	1	0	1	NA	NA	NA	NA	4.61783	-1.70261	NA	NA	NA	NA	NA	NA	3.87774e-06	0.0886402	NA	NA	NA	NA	NA	NA	0.0020949	0.995274	NA	NA
SNHG26	NA	NA	NA	NA	NA	NA	NA	Ovary	1.5971e-08	2.75981e-05	5.65079	NA	NA	NA	0	0	1	0	1	NA	NA	NA	NA	5.41841	-1.70261	NA	NA	NA	NA	NA	NA	6.013e-08	0.0886402	NA	NA	NA	NA	NA	NA	9.45719e-05	0.996773	NA	NA
SNHG26	NA	NA	NA	NA	NA	NA	NA	Prostate	1.3245e-06	0.000972878	4.83604	NA	NA	NA	0	0	1	0	1	NA	NA	NA	NA	4.70283	-1.12302	NA	NA	NA	NA	NA	NA	2.56578e-06	0.261428	NA	NA	NA	NA	NA	NA	0.00135384	0.997196	NA	NA
SNHG26	NA	NA	NA	NA	NA	NA	NA	Skin_Not_Sun_Exposed_Suprapubic	1.5971e-08	2.1125e-05	5.65079	NA	NA	NA	0	0	1	0	1	NA	NA	NA	NA	5.41841	-1.70261	NA	NA	NA	NA	NA	NA	6.013e-08	0.0886402	NA	NA	NA	NA	NA	NA	6.179e-05	0.997342	NA	NA
SNHG26	NA	NA	NA	NA	NA	NA	NA	Skin_Sun_Exposed_Lower_leg	1.25068e-06	0.000721151	4.84743	NA	NA	NA	0	0	1	0	1	NA	NA	NA	NA	4.61783	-1.70261	NA	NA	NA	NA	NA	NA	3.87774e-06	0.0886402	NA	NA	NA	NA	NA	NA	0.00170019	0.99598	NA	NA
SNHG26	NA	NA	NA	NA	NA	NA	NA	Spleen	1.5971e-08	2.73703e-05	5.65079	NA	NA	NA	0	0	1	0	1	NA	NA	NA	NA	5.41841	-1.70261	NA	NA	NA	NA	NA	NA	6.013e-08	0.0886402	NA	NA	NA	NA	NA	NA	9.06371e-05	0.997662	NA	NA
SNHG26	NA	NA	NA	NA	NA	NA	NA	Thyroid	3.00747e-05	0.00872367	4.1729	NA	NA	NA	0	0	1	0	1	NA	NA	NA	NA	4.04779	-1.07554	NA	NA	NA	NA	NA	NA	5.17033e-05	0.282135	NA	NA	NA	NA	NA	NA	0.0117964	0.996082	NA	NA
SNHG26	NA	NA	NA	NA	NA	NA	NA	Uterus	5.82951e-09	1.34733e-05	5.82158	NA	NA	NA	0	0	1	0	1	NA	NA	NA	NA	5.57708	-1.77778	NA	NA	NA	NA	NA	NA	2.44596e-08	0.0754404	NA	NA	NA	NA	NA	NA	4.19279e-05	0.997467	NA	NA
SNHG26	NA	NA	NA	NA	NA	NA	NA	smultixcan	5.82951e-09	7.65637e-06	5.82158	NA	NA	NA	0	0	1	0	1	NA	NA	NA	NA	5.57708	-1.77778	NA	NA	NA	NA	NA	NA	2.44596e-08	0.0754404	NA	NA	NA	NA	NA	NA	2.47142e-05	0.993727	NA	NA
SPTAN1	NA	NA	NA	NA	NA	NA	NA	Colon_Sigmoid	5.7466e-07	0.000742599	-4.99954	NA	NA	NA	0	0	1	0	1	NA	NA	NA	NA	-5.09695	-0.0293863	NA	NA	NA	NA	NA	NA	3.45163e-07	0.976556	NA	NA	NA	NA	NA	NA	0.000394641	0.99906	NA	NA
SPTAN1	NA	NA	NA	NA	NA	NA	NA	smultixcan	5.7466e-07	0.000439037	-4.99954	NA	NA	NA	0	0	1	0	1	NA	NA	NA	NA	-5.09695	-0.0293863	NA	NA	NA	NA	NA	NA	3.45163e-07	0.976556	NA	NA	NA	NA	NA	NA	0.00024791	0.9997	NA	NA
SURF1	NA	NA	NA	NA	NA	NA	NA	Liver	3.36489e-06	0.00222603	4.64719	NA	NA	NA	0	0	1	0	1	NA	NA	NA	NA	4.81669	0.435714	NA	NA	NA	NA	NA	NA	1.45961e-06	0.663044	NA	NA	NA	NA	NA	NA	0.00108151	0.998503	NA	NA
SURF4	NA	NA	NA	NA	NA	NA	NA	Whole_Blood	3.36489e-06	0.00183069	-4.64719	NA	NA	NA	0	0	1	0	1	NA	NA	NA	NA	-4.81669	-0.435714	NA	NA	NA	NA	NA	NA	1.45961e-06	0.663044	NA	NA	NA	NA	NA	NA	0.000960303	0.995329	NA	NA
SURF4	NA	NA	NA	NA	NA	NA	NA	smultixcan	1.47374e-05	0.00600233	-1.54906	NA	NA	NA	0	0	1	0	1	NA	NA	NA	NA	-1.60556	-0.145238	NA	NA	NA	NA	NA	NA	5.7287e-06	0.707983	NA	NA	NA	NA	NA	NA	0.00276296	0.999267	NA	NA
TCP11L1	NA	NA	NA	NA	NA	NA	NA	Adipose_Visceral_Omentum	1.66451e-05	0.00655276	-4.30571	NA	NA	NA	0	0	1	0	1	NA	NA	NA	NA	-4.15242	1.28403	NA	NA	NA	NA	NA	NA	3.28981e-05	0.19913	NA	NA	NA	NA	NA	NA	0.00926842	0.994572	NA	NA
TCP11L1	NA	NA	NA	NA	NA	NA	NA	Artery_Aorta	1.66451e-05	0.00782519	-4.30571	NA	NA	NA	0	0	1	0	1	NA	NA	NA	NA	-4.15242	1.28403	NA	NA	NA	NA	NA	NA	3.28981e-05	0.19913	NA	NA	NA	NA	NA	NA	0.0115769	0.998702	NA	NA
TCP11L1	NA	NA	NA	NA	NA	NA	NA	Artery_Coronary	1.66451e-05	0.00703616	-4.30571	NA	NA	NA	0	0	1	0	1	NA	NA	NA	NA	-4.15242	1.28403	NA	NA	NA	NA	NA	NA	3.28981e-05	0.19913	NA	NA	NA	NA	NA	NA	0.0102805	0.993328	NA	NA
TCP11L1	NA	NA	NA	NA	NA	NA	NA	Brain_Cerebellar_Hemisphere	1.66451e-05	0.00753558	-4.30571	NA	NA	NA	0	0	1	0	1	NA	NA	NA	NA	-4.15242	1.28403	NA	NA	NA	NA	NA	NA	3.28981e-05	0.19913	NA	NA	NA	NA	NA	NA	0.0104057	0.997386	NA	NA
TCP11L1	NA	NA	NA	NA	NA	NA	NA	Brain_Cerebellum	1.66451e-05	0.0086751	-4.30571	NA	NA	NA	0	0	1	0	1	NA	NA	NA	NA	-4.15242	1.28403	NA	NA	NA	NA	NA	NA	3.28981e-05	0.19913	NA	NA	NA	NA	NA	NA	0.0108464	0.99461	NA	NA
TCP11L1	NA	NA	NA	NA	NA	NA	NA	Brain_Cortex	1.66451e-05	0.00809339	-4.30571	NA	NA	NA	0	0	1	0	1	NA	NA	NA	NA	-4.15242	1.28403	NA	NA	NA	NA	NA	NA	3.28981e-05	0.19913	NA	NA	NA	NA	NA	NA	0.0104489	0.995536	NA	NA
TCP11L1	NA	NA	NA	NA	NA	NA	NA	Brain_Frontal_Cortex_BA9	1.66451e-05	0.00852715	-4.30571	NA	NA	NA	0	0	1	0	1	NA	NA	NA	NA	-4.15242	1.28403	NA	NA	NA	NA	NA	NA	3.28981e-05	0.19913	NA	NA	NA	NA	NA	NA	0.0110893	0.996322	NA	NA
TCP11L1	NA	NA	NA	NA	NA	NA	NA	Brain_Hypothalamus	1.66451e-05	0.00883564	-4.30571	NA	NA	NA	0	0	1	0	1	NA	NA	NA	NA	-4.15242	1.28403	NA	NA	NA	NA	NA	NA	3.28981e-05	0.19913	NA	NA	NA	NA	NA	NA	0.0109459	0.996776	NA	NA
TCP11L1	NA	NA	NA	NA	NA	NA	NA	Brain_Spinal_cord_cervical_c-1	1.66451e-05	0.00896035	-4.30571	NA	NA	NA	0	0	1	0	1	NA	NA	NA	NA	-4.15242	1.28403	NA	NA	NA	NA	NA	NA	3.28981e-05	0.19913	NA	NA	NA	NA	NA	NA	0.0106736	0.996677	NA	NA
TCP11L1	NA	NA	NA	NA	NA	NA	NA	Cells_EBV-transformed_lymphocytes	1.66451e-05	0.00765076	-4.30571	NA	NA	NA	0	0	1	0	1	NA	NA	NA	NA	-4.15242	1.28403	NA	NA	NA	NA	NA	NA	3.28981e-05	0.19913	NA	NA	NA	NA	NA	NA	0.00979533	0.995556	NA	NA
TCP11L1	NA	NA	NA	NA	NA	NA	NA	Colon_Sigmoid	1.66451e-05	0.0079079	-4.30571	NA	NA	NA	0	0	1	0	1	NA	NA	NA	NA	-4.15242	1.28403	NA	NA	NA	NA	NA	NA	3.28981e-05	0.19913	NA	NA	NA	NA	NA	NA	0.0110101	0.99906	NA	NA
TCP11L1	NA	NA	NA	NA	NA	NA	NA	Colon_Transverse	1.66451e-05	0.00658982	-4.30571	NA	NA	NA	0	0	1	0	1	NA	NA	NA	NA	-4.15242	1.28403	NA	NA	NA	NA	NA	NA	3.28981e-05	0.19913	NA	NA	NA	NA	NA	NA	0.0094163	0.982328	NA	NA
TCP11L1	NA	NA	NA	NA	NA	NA	NA	Lung	1.66451e-05	0.00498906	-4.30571	NA	NA	NA	0	0	1	0	1	NA	NA	NA	NA	-4.15242	1.28403	NA	NA	NA	NA	NA	NA	3.28981e-05	0.19913	NA	NA	NA	NA	NA	NA	0.00768268	0.998673	NA	NA
TCP11L1	NA	NA	NA	NA	NA	NA	NA	Nerve_Tibial	1.66451e-05	0.00664036	-4.30571	NA	NA	NA	0	0	1	0	1	NA	NA	NA	NA	-4.15242	1.28403	NA	NA	NA	NA	NA	NA	3.28981e-05	0.19913	NA	NA	NA	NA	NA	NA	0.00969863	0.989344	NA	NA
TCP11L1	NA	NA	NA	NA	NA	NA	NA	Small_Intestine_Terminal_Ileum	1.66451e-05	0.00620698	-4.30571	NA	NA	NA	0	0	1	0	1	NA	NA	NA	NA	-4.15242	1.28403	NA	NA	NA	NA	NA	NA	3.28981e-05	0.19913	NA	NA	NA	NA	NA	NA	0.00904029	0.994819	NA	NA
TCP11L1	NA	NA	NA	NA	NA	NA	NA	Testis	1.66451e-05	0.00877818	-4.30571	NA	NA	NA	0	0	1	0	1	NA	NA	NA	NA	-4.15242	1.28403	NA	NA	NA	NA	NA	NA	3.28981e-05	0.19913	NA	NA	NA	NA	NA	NA	0.0119264	0.990044	NA	NA
TCP11L1	NA	NA	NA	NA	NA	NA	NA	smultixcan	1.66451e-05	0.00657319	-4.30571	NA	NA	NA	0	0	1	0	1	NA	NA	NA	NA	-4.15242	1.28403	NA	NA	NA	NA	NA	NA	3.28981e-05	0.19913	NA	NA	NA	NA	NA	NA	0.00938034	0.999267	NA	NA
THBS3	NA	NA	NA	NA	NA	NA	NA	Adipose_Subcutaneous	1.25326e-14	2.11319e-10	-7.7105	NA	NA	NA	0	0	1	0	1	NA	NA	NA	NA	-7.80684	0.206961	NA	NA	NA	NA	NA	NA	5.86374e-15	0.83604	NA	NA	NA	NA	NA	NA	1.01522e-10	0.998569	NA	NA
THBS3	NA	NA	NA	NA	NA	NA	NA	Adipose_Visceral_Omentum	1.25326e-14	2.04752e-10	-7.7105	NA	NA	NA	0	0	1	0	1	NA	NA	NA	NA	-7.80684	0.206961	NA	NA	NA	NA	NA	NA	5.86374e-15	0.83604	NA	NA	NA	NA	NA	NA	9.82939e-11	0.998949	NA	NA
THBS3	NA	NA	NA	NA	NA	NA	NA	Adrenal_Gland	1.25326e-14	8.9035e-11	-7.7105	NA	NA	NA	0	0	1	0	1	NA	NA	NA	NA	-7.80684	0.206961	NA	NA	NA	NA	NA	NA	5.86374e-15	0.83604	NA	NA	NA	NA	NA	NA	4.27526e-11	0.996478	NA	NA
THBS3	NA	NA	NA	NA	NA	NA	NA	Artery_Aorta	1.25326e-14	1.97377e-10	-7.7105	NA	NA	NA	0	0	1	0	1	NA	NA	NA	NA	-7.80684	0.206961	NA	NA	NA	NA	NA	NA	5.86374e-15	0.83604	NA	NA	NA	NA	NA	NA	9.49194e-11	0.998702	NA	NA
THBS3	NA	NA	NA	NA	NA	NA	NA	Artery_Coronary	1.25326e-14	1.96017e-10	-7.7105	NA	NA	NA	0	0	1	0	1	NA	NA	NA	NA	-7.80684	0.206961	NA	NA	NA	NA	NA	NA	5.86374e-15	0.83604	NA	NA	NA	NA	NA	NA	9.43682e-11	0.9994	NA	NA
THBS3	NA	NA	NA	NA	NA	NA	NA	Artery_Tibial	1.25326e-14	2.00654e-10	-7.7105	NA	NA	NA	0	0	1	0	1	NA	NA	NA	NA	-7.80684	0.206961	NA	NA	NA	NA	NA	NA	5.86374e-15	0.83604	NA	NA	NA	NA	NA	NA	9.61977e-11	0.99842	NA	NA
THBS3	NA	NA	NA	NA	NA	NA	NA	Brain_Amygdala	1.25326e-14	1.16378e-10	-7.7105	NA	NA	NA	0	0	1	0	1	NA	NA	NA	NA	-7.80684	0.206961	NA	NA	NA	NA	NA	NA	5.86374e-15	0.83604	NA	NA	NA	NA	NA	NA	5.60222e-11	0.994917	NA	NA
THBS3	NA	NA	NA	NA	NA	NA	NA	Brain_Anterior_cingulate_cortex_BA24	1.25326e-14	1.39125e-10	-7.7105	NA	NA	NA	0	0	1	0	1	NA	NA	NA	NA	-7.80684	0.206961	NA	NA	NA	NA	NA	NA	5.86374e-15	0.83604	NA	NA	NA	NA	NA	NA	6.69698e-11	0.996086	NA	NA
THBS3	NA	NA	NA	NA	NA	NA	NA	Brain_Caudate_basal_ganglia	1.25326e-14	1.03511e-10	-7.7105	NA	NA	NA	0	0	1	0	1	NA	NA	NA	NA	-7.80684	0.206961	NA	NA	NA	NA	NA	NA	5.86374e-15	0.83604	NA	NA	NA	NA	NA	NA	4.97715e-11	0.997364	NA	NA
THBS3	NA	NA	NA	NA	NA	NA	NA	Brain_Cerebellar_Hemisphere	1.25326e-14	1.28606e-10	-7.7105	NA	NA	NA	0	0	1	0	1	NA	NA	NA	NA	-7.80684	0.206961	NA	NA	NA	NA	NA	NA	5.86374e-15	0.83604	NA	NA	NA	NA	NA	NA	6.18234e-11	0.997386	NA	NA
THBS3	NA	NA	NA	NA	NA	NA	NA	Brain_Cerebellum	1.25326e-14	9.96095e-11	-7.7105	NA	NA	NA	0	0	1	0	1	NA	NA	NA	NA	-7.80684	0.206961	NA	NA	NA	NA	NA	NA	5.86374e-15	0.83604	NA	NA	NA	NA	NA	NA	6.37975e-11	0.99809	NA	NA
THBS3	NA	NA	NA	NA	NA	NA	NA	Brain_Cortex	1.25326e-14	1.70626e-10	-7.7105	NA	NA	NA	0	0	1	0	1	NA	NA	NA	NA	-7.80684	0.206961	NA	NA	NA	NA	NA	NA	5.86374e-15	0.83604	NA	NA	NA	NA	NA	NA	8.19458e-11	0.998594	NA	NA
THBS3	NA	NA	NA	NA	NA	NA	NA	Brain_Frontal_Cortex_BA9	1.25326e-14	1.54089e-10	-7.7105	NA	NA	NA	0	0	1	0	1	NA	NA	NA	NA	-7.80684	0.206961	NA	NA	NA	NA	NA	NA	5.86374e-15	0.83604	NA	NA	NA	NA	NA	NA	7.41207e-11	0.997849	NA	NA
THBS3	NA	NA	NA	NA	NA	NA	NA	Brain_Hippocampus	1.25326e-14	1.31612e-10	-7.7105	NA	NA	NA	0	0	1	0	1	NA	NA	NA	NA	-7.80684	0.206961	NA	NA	NA	NA	NA	NA	5.86374e-15	0.83604	NA	NA	NA	NA	NA	NA	6.33695e-11	0.997716	NA	NA
THBS3	NA	NA	NA	NA	NA	NA	NA	Brain_Hypothalamus	1.25326e-14	9.73243e-11	-7.7105	NA	NA	NA	0	0	1	0	1	NA	NA	NA	NA	-7.80684	0.206961	NA	NA	NA	NA	NA	NA	5.86374e-15	0.83604	NA	NA	NA	NA	NA	NA	4.6824e-11	0.996776	NA	NA
THBS3	NA	NA	NA	NA	NA	NA	NA	Brain_Nucleus_accumbens_basal_ganglia	1.25326e-14	1.05604e-10	-7.7105	NA	NA	NA	0	0	1	0	1	NA	NA	NA	NA	-7.80684	0.206961	NA	NA	NA	NA	NA	NA	5.86374e-15	0.83604	NA	NA	NA	NA	NA	NA	5.07331e-11	0.996742	NA	NA
THBS3	NA	NA	NA	NA	NA	NA	NA	Brain_Putamen_basal_ganglia	1.25326e-14	9.181e-11	-7.7105	NA	NA	NA	0	0	1	0	1	NA	NA	NA	NA	-7.80684	0.206961	NA	NA	NA	NA	NA	NA	5.86374e-15	0.83604	NA	NA	NA	NA	NA	NA	4.41599e-11	0.995796	NA	NA
THBS3	NA	NA	NA	NA	NA	NA	NA	Brain_Spinal_cord_cervical_c-1	5.86236e-06	0.00392085	4.53129	NA	NA	NA	0	0	1	0	1	NA	NA	NA	NA	4.49021	-0.63311	NA	NA	NA	NA	NA	NA	7.11542e-06	0.526662	NA	NA	NA	NA	NA	NA	0.00407316	0.997244	NA	NA
THBS3	NA	NA	NA	NA	NA	NA	NA	Brain_Substantia_nigra	1.25326e-14	5.61964e-11	-7.7105	NA	NA	NA	0	0	1	0	1	NA	NA	NA	NA	-7.80684	0.206961	NA	NA	NA	NA	NA	NA	5.86374e-15	0.83604	NA	NA	NA	NA	NA	NA	2.71081e-11	0.995985	NA	NA
THBS3	NA	NA	NA	NA	NA	NA	NA	Breast_Mammary_Tissue	1.25326e-14	2.1768e-10	-7.7105	NA	NA	NA	0	0	1	0	1	NA	NA	NA	NA	-7.80684	0.206961	NA	NA	NA	NA	NA	NA	5.86374e-15	0.83604	NA	NA	NA	NA	NA	NA	1.04685e-10	0.998717	NA	NA
THBS3	NA	NA	NA	NA	NA	NA	NA	Cells_Cultured_fibroblasts	1.25326e-14	1.82106e-10	-7.7105	NA	NA	NA	0	0	1	0	1	NA	NA	NA	NA	-7.80684	0.206961	NA	NA	NA	NA	NA	NA	5.86374e-15	0.83604	NA	NA	NA	NA	NA	NA	8.74519e-11	0.994219	NA	NA
THBS3	NA	NA	NA	NA	NA	NA	NA	Cells_EBV-transformed_lymphocytes	5.38286e-06	0.00335855	4.54928	NA	NA	NA	0	0	1	0	1	NA	NA	NA	NA	4.51448	-0.5958	NA	NA	NA	NA	NA	NA	6.3473e-06	0.551309	NA	NA	NA	NA	NA	NA	0.00369746	0.995556	NA	NA
THBS3	NA	NA	NA	NA	NA	NA	NA	Colon_Sigmoid	1.25326e-14	2.0244e-10	-7.7105	NA	NA	NA	0	0	1	0	1	NA	NA	NA	NA	-7.80684	0.206961	NA	NA	NA	NA	NA	NA	5.86374e-15	0.83604	NA	NA	NA	NA	NA	NA	9.72121e-11	0.99906	NA	NA
THBS3	NA	NA	NA	NA	NA	NA	NA	Colon_Transverse	1.25326e-14	2.00948e-10	-7.7105	NA	NA	NA	0	0	1	0	1	NA	NA	NA	NA	-7.80684	0.206961	NA	NA	NA	NA	NA	NA	5.86374e-15	0.83604	NA	NA	NA	NA	NA	NA	9.65055e-11	0.998427	NA	NA
THBS3	NA	NA	NA	NA	NA	NA	NA	Esophagus_Gastroesophageal_Junction	1.25326e-14	1.99952e-10	-7.7105	NA	NA	NA	0	0	1	0	1	NA	NA	NA	NA	-7.80684	0.206961	NA	NA	NA	NA	NA	NA	5.86374e-15	0.83604	NA	NA	NA	NA	NA	NA	9.59484e-11	0.997228	NA	NA
THBS3	NA	NA	NA	NA	NA	NA	NA	Esophagus_Mucosa	1.25326e-14	9.04826e-11	-7.7105	NA	NA	NA	0	0	1	0	1	NA	NA	NA	NA	-7.80684	0.206961	NA	NA	NA	NA	NA	NA	5.86374e-15	0.83604	NA	NA	NA	NA	NA	NA	4.34738e-11	0.99353	NA	NA
THBS3	NA	NA	NA	NA	NA	NA	NA	Esophagus_Muscularis	1.25326e-14	1.97771e-10	-7.7105	NA	NA	NA	0	0	1	0	1	NA	NA	NA	NA	-7.80684	0.206961	NA	NA	NA	NA	NA	NA	5.86374e-15	0.83604	NA	NA	NA	NA	NA	NA	9.49721e-11	0.99955	NA	NA
THBS3	NA	NA	NA	NA	NA	NA	NA	Heart_Atrial_Appendage	1.25326e-14	1.77356e-10	-7.7105	NA	NA	NA	0	0	1	0	1	NA	NA	NA	NA	-7.80684	0.206961	NA	NA	NA	NA	NA	NA	5.86374e-15	0.83604	NA	NA	NA	NA	NA	NA	8.52207e-11	0.998926	NA	NA
THBS3	NA	NA	NA	NA	NA	NA	NA	Heart_Left_Ventricle	1.25326e-14	1.42321e-10	-7.7105	NA	NA	NA	0	0	1	0	1	NA	NA	NA	NA	-7.80684	0.206961	NA	NA	NA	NA	NA	NA	5.86374e-15	0.83604	NA	NA	NA	NA	NA	NA	6.83918e-11	0.998169	NA	NA
THBS3	NA	NA	NA	NA	NA	NA	NA	Kidney_Cortex	1.25326e-14	1.14429e-10	-7.7105	NA	NA	NA	0	0	1	0	1	NA	NA	NA	NA	-7.80684	0.206961	NA	NA	NA	NA	NA	NA	5.86374e-15	0.83604	NA	NA	NA	NA	NA	NA	5.50254e-11	0.996956	NA	NA
THBS3	NA	NA	NA	NA	NA	NA	NA	Liver	1.25326e-14	8.53807e-11	-7.7105	NA	NA	NA	0	0	1	0	1	NA	NA	NA	NA	-7.80684	0.206961	NA	NA	NA	NA	NA	NA	5.86374e-15	0.83604	NA	NA	NA	NA	NA	NA	4.10345e-11	0.998503	NA	NA
THBS3	NA	NA	NA	NA	NA	NA	NA	Lung	1.25326e-14	1.45303e-10	-7.7105	NA	NA	NA	0	0	1	0	1	NA	NA	NA	NA	-7.80684	0.206961	NA	NA	NA	NA	NA	NA	5.86374e-15	0.83604	NA	NA	NA	NA	NA	NA	6.98372e-11	0.998673	NA	NA
THBS3	NA	NA	NA	NA	NA	NA	NA	Minor_Salivary_Gland	1.25326e-14	1.81266e-10	-7.7105	NA	NA	NA	0	0	1	0	1	NA	NA	NA	NA	-7.80684	0.206961	NA	NA	NA	NA	NA	NA	5.86374e-15	0.83604	NA	NA	NA	NA	NA	NA	8.71147e-11	0.996919	NA	NA
THBS3	NA	NA	NA	NA	NA	NA	NA	Muscle_Skeletal	1.25326e-14	1.04898e-10	-7.7105	NA	NA	NA	0	0	1	0	1	NA	NA	NA	NA	-7.80684	0.206961	NA	NA	NA	NA	NA	NA	5.86374e-15	0.83604	NA	NA	NA	NA	NA	NA	5.03422e-11	0.998434	NA	NA
THBS3	NA	NA	NA	NA	NA	NA	NA	Nerve_Tibial	1.25326e-14	1.12452e-10	-7.7105	NA	NA	NA	0	0	1	0	1	NA	NA	NA	NA	-7.80684	0.206961	NA	NA	NA	NA	NA	NA	5.86374e-15	0.83604	NA	NA	NA	NA	NA	NA	5.40212e-11	0.999067	NA	NA
THBS3	NA	NA	NA	NA	NA	NA	NA	Ovary	1.25326e-14	9.85003e-11	-7.7105	NA	NA	NA	0	0	1	0	1	NA	NA	NA	NA	-7.80684	0.206961	NA	NA	NA	NA	NA	NA	5.86374e-15	0.83604	NA	NA	NA	NA	NA	NA	7.20578e-11	0.998108	NA	NA
THBS3	NA	NA	NA	NA	NA	NA	NA	Pancreas	1.25326e-14	1.48618e-10	-7.7105	NA	NA	NA	0	0	1	0	1	NA	NA	NA	NA	-7.80684	0.206961	NA	NA	NA	NA	NA	NA	5.86374e-15	0.83604	NA	NA	NA	NA	NA	NA	7.14761e-11	0.995944	NA	NA
THBS3	NA	NA	NA	NA	NA	NA	NA	Pituitary	1.25326e-14	1.37512e-10	-7.7105	NA	NA	NA	0	0	1	0	1	NA	NA	NA	NA	-7.80684	0.206961	NA	NA	NA	NA	NA	NA	5.86374e-15	0.83604	NA	NA	NA	NA	NA	NA	6.61196e-11	0.998633	NA	NA
THBS3	NA	NA	NA	NA	NA	NA	NA	Prostate	1.25326e-14	2.02521e-10	-7.7105	NA	NA	NA	0	0	1	0	1	NA	NA	NA	NA	-7.80684	0.206961	NA	NA	NA	NA	NA	NA	5.86374e-15	0.83604	NA	NA	NA	NA	NA	NA	9.74613e-11	0.997944	NA	NA
THBS3	NA	NA	NA	NA	NA	NA	NA	Skin_Not_Sun_Exposed_Suprapubic	1.25326e-14	2.0719e-10	-7.7105	NA	NA	NA	0	0	1	0	1	NA	NA	NA	NA	-7.80684	0.206961	NA	NA	NA	NA	NA	NA	5.86374e-15	0.83604	NA	NA	NA	NA	NA	NA	9.94227e-11	0.997342	NA	NA
THBS3	NA	NA	NA	NA	NA	NA	NA	Skin_Sun_Exposed_Lower_leg	1.25326e-14	2.08819e-10	-7.7105	NA	NA	NA	0	0	1	0	1	NA	NA	NA	NA	-7.80684	0.206961	NA	NA	NA	NA	NA	NA	5.86374e-15	0.83604	NA	NA	NA	NA	NA	NA	1.00267e-10	0.996981	NA	NA
THBS3	NA	NA	NA	NA	NA	NA	NA	Small_Intestine_Terminal_Ileum	1.25326e-14	1.89274e-10	-7.7105	NA	NA	NA	0	0	1	0	1	NA	NA	NA	NA	-7.80684	0.206961	NA	NA	NA	NA	NA	NA	5.86374e-15	0.83604	NA	NA	NA	NA	NA	NA	9.10405e-11	0.996077	NA	NA
THBS3	NA	NA	NA	NA	NA	NA	NA	Spleen	1.25326e-14	1.93278e-10	-7.7105	NA	NA	NA	0	0	1	0	1	NA	NA	NA	NA	-7.80684	0.206961	NA	NA	NA	NA	NA	NA	5.86374e-15	0.83604	NA	NA	NA	NA	NA	NA	9.28319e-11	0.997662	NA	NA
THBS3	NA	NA	NA	NA	NA	NA	NA	Stomach	1.25326e-14	1.75614e-10	-7.7105	NA	NA	NA	0	0	1	0	1	NA	NA	NA	NA	-7.80684	0.206961	NA	NA	NA	NA	NA	NA	5.86374e-15	0.83604	NA	NA	NA	NA	NA	NA	8.44203e-11	0.998123	NA	NA
THBS3	NA	NA	NA	NA	NA	NA	NA	Testis	1.25326e-14	1.68539e-10	-7.7105	NA	NA	NA	0	0	1	0	1	NA	NA	NA	NA	-7.80684	0.206961	NA	NA	NA	NA	NA	NA	5.86374e-15	0.83604	NA	NA	NA	NA	NA	NA	8.07789e-11	0.998688	NA	NA
THBS3	NA	NA	NA	NA	NA	NA	NA	Thyroid	1.25326e-14	1.48466e-10	-7.7105	NA	NA	NA	0	0	1	0	1	NA	NA	NA	NA	-7.80684	0.206961	NA	NA	NA	NA	NA	NA	5.86374e-15	0.83604	NA	NA	NA	NA	NA	NA	7.1352e-11	0.998714	NA	NA
THBS3	NA	NA	NA	NA	NA	NA	NA	Uterus	1.25326e-14	1.88278e-10	-7.7105	NA	NA	NA	0	0	1	0	1	NA	NA	NA	NA	-7.80684	0.206961	NA	NA	NA	NA	NA	NA	5.86374e-15	0.83604	NA	NA	NA	NA	NA	NA	9.04629e-11	0.997467	NA	NA
THBS3	NA	NA	NA	NA	NA	NA	NA	Vagina	1.25326e-14	1.76165e-10	-7.7105	NA	NA	NA	0	0	1	0	1	NA	NA	NA	NA	-7.80684	0.206961	NA	NA	NA	NA	NA	NA	5.86374e-15	0.83604	NA	NA	NA	NA	NA	NA	8.46461e-11	0.995089	NA	NA
THBS3	NA	NA	NA	NA	NA	NA	NA	Whole_Blood	1.25326e-14	1.19323e-10	-7.7105	NA	NA	NA	0	0	1	0	1	NA	NA	NA	NA	-7.80684	0.206961	NA	NA	NA	NA	NA	NA	5.86374e-15	0.83604	NA	NA	NA	NA	NA	NA	5.73416e-11	0.99563	NA	NA
THBS3	NA	NA	NA	NA	NA	NA	NA	smultixcan	1.25326e-14	1.22079e-10	-7.7105	NA	NA	NA	0	0	1	0	1	NA	NA	NA	NA	-7.80684	0.206961	NA	NA	NA	NA	NA	NA	5.86374e-15	0.83604	NA	NA	NA	NA	NA	NA	5.82602e-11	0.999267	NA	NA
THBS3-AS1	NA	NA	NA	NA	NA	NA	NA	Brain_Substantia_nigra	1.25326e-14	5.61964e-11	-7.7105	NA	NA	NA	0	0	1	0	1	NA	NA	NA	NA	-7.80684	0.206961	NA	NA	NA	NA	NA	NA	5.86374e-15	0.83604	NA	NA	NA	NA	NA	NA	2.71081e-11	0.995985	NA	NA
THBS3-AS1	NA	NA	NA	NA	NA	NA	NA	smultixcan	1.25326e-14	1.22079e-10	-7.7105	NA	NA	NA	0	0	1	0	1	NA	NA	NA	NA	-7.80684	0.206961	NA	NA	NA	NA	NA	NA	5.86374e-15	0.83604	NA	NA	NA	NA	NA	NA	5.82602e-11	0.999267	NA	NA
TMEM50B	NA	NA	NA	NA	NA	NA	NA	Brain_Amygdala	2.41105e-05	0.00973434	4.22297	NA	NA	NA	0	0	1	0	1	NA	NA	NA	NA	4.1543	-0.6854	NA	NA	NA	NA	NA	NA	3.26287e-05	0.493092	NA	NA	NA	NA	NA	NA	0.0104118	0.994882	NA	NA
TMEM68	NA	NA	NA	NA	NA	NA	NA	Cells_Cultured_fibroblasts	1.14597e-05	0.00774486	-4.38762	NA	NA	NA	0	0	1	0	1	NA	NA	NA	NA	-3.95934	2.52589	NA	NA	NA	NA	NA	NA	7.5157e-05	0.0115406	NA	NA	NA	NA	NA	NA	0.021297	0.993254	NA	NA
TMEM68	NA	NA	NA	NA	NA	NA	NA	Lung	4.08633e-05	0.00947539	-4.10254	NA	NA	NA	0	0	1	0	1	NA	NA	NA	NA	-3.70503	2.33121	NA	NA	NA	NA	NA	NA	0.000211366	0.0197423	NA	NA	NA	NA	NA	NA	0.0329787	0.998673	NA	NA
TMEM68	NA	NA	NA	NA	NA	NA	NA	Muscle_Skeletal	1.43004e-05	0.00704083	-4.3392	NA	NA	NA	0	0	1	0	1	NA	NA	NA	NA	-3.91566	2.49801	NA	NA	NA	NA	NA	NA	9.01583e-05	0.0124893	NA	NA	NA	NA	NA	NA	0.0219068	0.995969	NA	NA
TMEM68	NA	NA	NA	NA	NA	NA	NA	Nerve_Tibial	1.28743e-05	0.00584903	-4.36223	NA	NA	NA	0	0	1	0	1	NA	NA	NA	NA	-3.93754	2.51104	NA	NA	NA	NA	NA	NA	8.23201e-05	0.0120377	NA	NA	NA	NA	NA	NA	0.0198273	0.989344	NA	NA
TMEM68	NA	NA	NA	NA	NA	NA	NA	Pancreas	1.69753e-05	0.00674263	-4.30136	NA	NA	NA	0	0	1	0	1	NA	NA	NA	NA	-3.88205	2.47611	NA	NA	NA	NA	NA	NA	0.00010358	0.0132822	NA	NA	NA	NA	NA	NA	0.0206981	0.989793	NA	NA
TMEM68	NA	NA	NA	NA	NA	NA	NA	Skin_Sun_Exposed_Lower_leg	3.60615e-05	0.00968894	-4.13137	NA	NA	NA	0	0	1	0	1	NA	NA	NA	NA	-3.72514	2.37898	NA	NA	NA	NA	NA	NA	0.000195207	0.0173606	NA	NA	NA	NA	NA	NA	0.0313422	0.99598	NA	NA
TMEM68	NA	NA	NA	NA	NA	NA	NA	Spleen	1.66738e-05	0.00714288	-4.30533	NA	NA	NA	0	0	1	0	1	NA	NA	NA	NA	-3.88546	2.47843	NA	NA	NA	NA	NA	NA	0.000102137	0.013196	NA	NA	NA	NA	NA	NA	0.0206787	0.942585	NA	NA
TTC19	NA	NA	NA	NA	NA	NA	NA	Esophagus_Mucosa	3.48742e-05	0.00977798	4.13905	NA	NA	NA	0	0	1	0	1	NA	NA	NA	NA	4.31226	0.434436	NA	NA	NA	NA	NA	NA	1.61592e-05	0.663972	NA	NA	NA	NA	NA	NA	0.00526614	0.992867	NA	NA
TTC19	NA	NA	NA	NA	NA	NA	NA	Liver	2.61588e-05	0.00991811	-4.20456	NA	NA	NA	0	0	1	0	1	NA	NA	NA	NA	-4.38723	-0.466982	NA	NA	NA	NA	NA	NA	1.14801e-05	0.640513	NA	NA	NA	NA	NA	NA	0.00510141	0.998503	NA	NA
TTC19	NA	NA	NA	NA	NA	NA	NA	Skin_Sun_Exposed_Lower_leg	3.48742e-05	0.00953685	4.13905	NA	NA	NA	0	0	1	0	1	NA	NA	NA	NA	4.31226	0.434436	NA	NA	NA	NA	NA	NA	1.61592e-05	0.663972	NA	NA	NA	NA	NA	NA	0.00497865	0.99598	NA	NA
TTC19	NA	NA	NA	NA	NA	NA	NA	Thyroid	3.48742e-05	0.00983646	4.13905	NA	NA	NA	0	0	1	0	1	NA	NA	NA	NA	4.31226	0.434436	NA	NA	NA	NA	NA	NA	1.61592e-05	0.663972	NA	NA	NA	NA	NA	NA	0.00536266	0.996082	NA	NA
TYK2	NA	NA	NA	NA	NA	NA	NA	Adrenal_Gland	6.66012e-08	0.000116598	-5.40011	NA	NA	NA	0	0	1	0	1	NA	NA	NA	NA	-5.40599	0.397749	NA	NA	NA	NA	NA	NA	6.44522e-08	0.690816	NA	NA	NA	NA	NA	NA	0.00011057	0.996478	NA	NA
TYK2	NA	NA	NA	NA	NA	NA	NA	Artery_Aorta	6.71547e-14	3.5254e-10	-7.49332	NA	NA	NA	0	0	1	0	1	NA	NA	NA	NA	-7.63302	-0.00986994	NA	NA	NA	NA	NA	NA	2.29315e-14	0.992125	NA	NA	NA	NA	NA	NA	2.47469e-10	0.999753	NA	NA
TYK2	NA	NA	NA	NA	NA	NA	NA	Artery_Coronary	6.66012e-08	7.03851e-05	-5.40011	NA	NA	NA	0	0	1	0	1	NA	NA	NA	NA	-5.40599	0.397749	NA	NA	NA	NA	NA	NA	6.44522e-08	0.690816	NA	NA	NA	NA	NA	NA	6.28643e-05	0.9994	NA	NA
TYK2	NA	NA	NA	NA	NA	NA	NA	Artery_Tibial	6.66012e-08	0.000111678	-5.40011	NA	NA	NA	0	0	1	0	1	NA	NA	NA	NA	-5.40599	0.397749	NA	NA	NA	NA	NA	NA	6.44522e-08	0.690816	NA	NA	NA	NA	NA	NA	8.81142e-05	0.99842	NA	NA
TYK2	NA	NA	NA	NA	NA	NA	NA	Brain_Amygdala	6.66012e-08	8.63633e-05	-5.40011	NA	NA	NA	0	0	1	0	1	NA	NA	NA	NA	-5.40599	0.397749	NA	NA	NA	NA	NA	NA	6.44522e-08	0.690816	NA	NA	NA	NA	NA	NA	7.6972e-05	0.994882	NA	NA
TYK2	NA	NA	NA	NA	NA	NA	NA	Brain_Anterior_cingulate_cortex_BA24	6.66012e-08	0.000113745	-5.40011	NA	NA	NA	0	0	1	0	1	NA	NA	NA	NA	-5.40599	0.397749	NA	NA	NA	NA	NA	NA	6.44522e-08	0.690816	NA	NA	NA	NA	NA	NA	0.000133838	0.996086	NA	NA
TYK2	NA	NA	NA	NA	NA	NA	NA	Brain_Caudate_basal_ganglia	6.66012e-08	8.23017e-05	-5.40011	NA	NA	NA	0	0	1	0	1	NA	NA	NA	NA	-5.40599	0.397749	NA	NA	NA	NA	NA	NA	6.44522e-08	0.690816	NA	NA	NA	NA	NA	NA	8.20605e-05	0.997364	NA	NA
TYK2	NA	NA	NA	NA	NA	NA	NA	Brain_Cerebellar_Hemisphere	6.66012e-08	8.20127e-05	-5.40011	NA	NA	NA	0	0	1	0	1	NA	NA	NA	NA	-5.40599	0.397749	NA	NA	NA	NA	NA	NA	6.44522e-08	0.690816	NA	NA	NA	NA	NA	NA	7.84086e-05	0.997386	NA	NA
TYK2	NA	NA	NA	NA	NA	NA	NA	Brain_Cerebellum	6.66012e-08	9.62448e-05	-5.40011	NA	NA	NA	0	0	1	0	1	NA	NA	NA	NA	-5.40599	0.397749	NA	NA	NA	NA	NA	NA	6.44522e-08	0.690816	NA	NA	NA	NA	NA	NA	8.7655e-05	0.99809	NA	NA
TYK2	NA	NA	NA	NA	NA	NA	NA	Brain_Cortex	6.66012e-08	9.06742e-05	-5.40011	NA	NA	NA	0	0	1	0	1	NA	NA	NA	NA	-5.40599	0.397749	NA	NA	NA	NA	NA	NA	6.44522e-08	0.690816	NA	NA	NA	NA	NA	NA	9.48126e-05	0.997644	NA	NA
TYK2	NA	NA	NA	NA	NA	NA	NA	Brain_Frontal_Cortex_BA9	6.66012e-08	0.000114348	-5.40011	NA	NA	NA	0	0	1	0	1	NA	NA	NA	NA	-5.40599	0.397749	NA	NA	NA	NA	NA	NA	6.44522e-08	0.690816	NA	NA	NA	NA	NA	NA	0.00012534	0.997849	NA	NA
TYK2	NA	NA	NA	NA	NA	NA	NA	Brain_Hippocampus	6.66012e-08	0.000112694	-5.40011	NA	NA	NA	0	0	1	0	1	NA	NA	NA	NA	-5.40599	0.397749	NA	NA	NA	NA	NA	NA	6.44522e-08	0.690816	NA	NA	NA	NA	NA	NA	0.000107159	0.997716	NA	NA
TYK2	NA	NA	NA	NA	NA	NA	NA	Brain_Hypothalamus	6.66012e-08	9.69755e-05	-5.40011	NA	NA	NA	0	0	1	0	1	NA	NA	NA	NA	-5.40599	0.397749	NA	NA	NA	NA	NA	NA	6.44522e-08	0.690816	NA	NA	NA	NA	NA	NA	0.000102934	0.996776	NA	NA
TYK2	NA	NA	NA	NA	NA	NA	NA	Brain_Nucleus_accumbens_basal_ganglia	6.66012e-08	9.28043e-05	-5.40011	NA	NA	NA	0	0	1	0	1	NA	NA	NA	NA	-5.40599	0.397749	NA	NA	NA	NA	NA	NA	6.44522e-08	0.690816	NA	NA	NA	NA	NA	NA	9.29401e-05	0.994128	NA	NA
TYK2	NA	NA	NA	NA	NA	NA	NA	Brain_Putamen_basal_ganglia	6.66012e-08	8.60997e-05	-5.40011	NA	NA	NA	0	0	1	0	1	NA	NA	NA	NA	-5.40599	0.397749	NA	NA	NA	NA	NA	NA	6.44522e-08	0.690816	NA	NA	NA	NA	NA	NA	7.66405e-05	0.995656	NA	NA
TYK2	NA	NA	NA	NA	NA	NA	NA	Brain_Substantia_nigra	6.66012e-08	6.25543e-05	-5.40011	NA	NA	NA	0	0	1	0	1	NA	NA	NA	NA	-5.40599	0.397749	NA	NA	NA	NA	NA	NA	6.44522e-08	0.690816	NA	NA	NA	NA	NA	NA	6.2729e-05	0.995985	NA	NA
TYK2	NA	NA	NA	NA	NA	NA	NA	Breast_Mammary_Tissue	6.97652e-08	6.92429e-05	-5.39177	NA	NA	NA	0	0	1	0	1	NA	NA	NA	NA	-5.40176	0.377764	NA	NA	NA	NA	NA	NA	6.59894e-08	0.705606	NA	NA	NA	NA	NA	NA	6.93005e-05	0.998717	NA	NA
TYK2	NA	NA	NA	NA	NA	NA	NA	Cells_Cultured_fibroblasts	6.66012e-08	0.000101868	-5.40011	NA	NA	NA	0	0	1	0	1	NA	NA	NA	NA	-5.40599	0.397749	NA	NA	NA	NA	NA	NA	6.44522e-08	0.690816	NA	NA	NA	NA	NA	NA	0.000101183	0.993254	NA	NA
TYK2	NA	NA	NA	NA	NA	NA	NA	Cells_EBV-transformed_lymphocytes	6.80548e-08	7.69991e-05	-5.39623	NA	NA	NA	0	0	1	0	1	NA	NA	NA	NA	-5.4048	0.384319	NA	NA	NA	NA	NA	NA	6.48821e-08	0.700742	NA	NA	NA	NA	NA	NA	6.59493e-05	0.995556	NA	NA
TYK2	NA	NA	NA	NA	NA	NA	NA	Colon_Sigmoid	6.66012e-08	0.000107306	-5.40011	NA	NA	NA	0	0	1	0	1	NA	NA	NA	NA	-5.40599	0.397749	NA	NA	NA	NA	NA	NA	6.44522e-08	0.690816	NA	NA	NA	NA	NA	NA	0.000101764	0.99906	NA	NA
TYK2	NA	NA	NA	NA	NA	NA	NA	Colon_Transverse	6.97802e-08	6.78094e-05	-5.39174	NA	NA	NA	0	0	1	0	1	NA	NA	NA	NA	-5.40149	0.378156	NA	NA	NA	NA	NA	NA	6.60905e-08	0.705315	NA	NA	NA	NA	NA	NA	6.59223e-05	0.998427	NA	NA
TYK2	NA	NA	NA	NA	NA	NA	NA	Esophagus_Gastroesophageal_Junction	6.66012e-08	0.00010117	-5.40011	NA	NA	NA	0	0	1	0	1	NA	NA	NA	NA	-5.40599	0.397749	NA	NA	NA	NA	NA	NA	6.44522e-08	0.690816	NA	NA	NA	NA	NA	NA	8.7886e-05	0.997228	NA	NA
TYK2	NA	NA	NA	NA	NA	NA	NA	Esophagus_Mucosa	7.02829e-08	5.34132e-05	-5.39045	NA	NA	NA	0	0	1	0	1	NA	NA	NA	NA	-5.39996	0.379883	NA	NA	NA	NA	NA	NA	6.66553e-08	0.704032	NA	NA	NA	NA	NA	NA	5.20192e-05	0.992867	NA	NA
TYK2	NA	NA	NA	NA	NA	NA	NA	Esophagus_Muscularis	6.66012e-08	8.80587e-05	-5.40011	NA	NA	NA	0	0	1	0	1	NA	NA	NA	NA	-5.40599	0.397749	NA	NA	NA	NA	NA	NA	6.44522e-08	0.690816	NA	NA	NA	NA	NA	NA	8.98608e-05	0.99955	NA	NA
TYK2	NA	NA	NA	NA	NA	NA	NA	Heart_Atrial_Appendage	6.66012e-08	8.58354e-05	-5.40011	NA	NA	NA	0	0	1	0	1	NA	NA	NA	NA	-5.40599	0.397749	NA	NA	NA	NA	NA	NA	6.44522e-08	0.690816	NA	NA	NA	NA	NA	NA	8.5156e-05	0.998926	NA	NA
TYK2	NA	NA	NA	NA	NA	NA	NA	Heart_Left_Ventricle	6.66012e-08	8.80126e-05	-5.40011	NA	NA	NA	0	0	1	0	1	NA	NA	NA	NA	-5.40599	0.397749	NA	NA	NA	NA	NA	NA	6.44522e-08	0.690816	NA	NA	NA	NA	NA	NA	8.35265e-05	0.998169	NA	NA
TYK2	NA	NA	NA	NA	NA	NA	NA	Kidney_Cortex	1.51801e-05	0.00602616	-4.32606	NA	NA	NA	0	0	1	0	1	NA	NA	NA	NA	-4.24009	0.852028	NA	NA	NA	NA	NA	NA	2.23425e-05	0.394198	NA	NA	NA	NA	NA	NA	0.00762409	0.996956	NA	NA
TYK2	NA	NA	NA	NA	NA	NA	NA	Liver	6.66012e-08	9.07463e-05	-5.40011	NA	NA	NA	0	0	1	0	1	NA	NA	NA	NA	-5.40599	0.397749	NA	NA	NA	NA	NA	NA	6.44522e-08	0.690816	NA	NA	NA	NA	NA	NA	7.51728e-05	0.998503	NA	NA
TYK2	NA	NA	NA	NA	NA	NA	NA	Lung	6.66012e-08	5.77653e-05	-5.40011	NA	NA	NA	0	0	1	0	1	NA	NA	NA	NA	-5.40599	-0.388819	NA	NA	NA	NA	NA	NA	6.44522e-08	0.69741	NA	NA	NA	NA	NA	NA	5.11751e-05	0.998673	NA	NA
TYK2	NA	NA	NA	NA	NA	NA	NA	Minor_Salivary_Gland	6.8021e-08	6.11436e-05	-5.39632	NA	NA	NA	0	0	1	0	1	NA	NA	NA	NA	-5.40431	0.387131	NA	NA	NA	NA	NA	NA	6.50576e-08	0.698659	NA	NA	NA	NA	NA	NA	6.0408e-05	0.996919	NA	NA
TYK2	NA	NA	NA	NA	NA	NA	NA	Muscle_Skeletal	6.66012e-08	7.96133e-05	-5.40011	NA	NA	NA	0	0	1	0	1	NA	NA	NA	NA	-5.40599	0.397749	NA	NA	NA	NA	NA	NA	6.44522e-08	0.690816	NA	NA	NA	NA	NA	NA	7.5456e-05	0.998434	NA	NA
TYK2	NA	NA	NA	NA	NA	NA	NA	Nerve_Tibial	6.66012e-08	8.63275e-05	-5.40011	NA	NA	NA	0	0	1	0	1	NA	NA	NA	NA	-5.40599	0.397749	NA	NA	NA	NA	NA	NA	6.44522e-08	0.690816	NA	NA	NA	NA	NA	NA	7.6617e-05	0.999067	NA	NA
TYK2	NA	NA	NA	NA	NA	NA	NA	Ovary	6.66012e-08	9.10351e-05	-5.40011	NA	NA	NA	0	0	1	0	1	NA	NA	NA	NA	-5.40599	0.397749	NA	NA	NA	NA	NA	NA	6.44522e-08	0.690816	NA	NA	NA	NA	NA	NA	9.45719e-05	0.996773	NA	NA
TYK2	NA	NA	NA	NA	NA	NA	NA	Pancreas	6.77762e-08	9.19071e-05	-5.39697	NA	NA	NA	0	0	1	0	1	NA	NA	NA	NA	-5.40382	0.392762	NA	NA	NA	NA	NA	NA	6.5237e-08	0.694495	NA	NA	NA	NA	NA	NA	8.83562e-05	0.995944	NA	NA
TYK2	NA	NA	NA	NA	NA	NA	NA	Pituitary	6.66012e-08	8.83098e-05	-5.40011	NA	NA	NA	0	0	1	0	1	NA	NA	NA	NA	-5.40599	0.397749	NA	NA	NA	NA	NA	NA	6.44522e-08	0.690816	NA	NA	NA	NA	NA	NA	8.72116e-05	0.998633	NA	NA
TYK2	NA	NA	NA	NA	NA	NA	NA	Prostate	7.72065e-08	8.04915e-05	-5.37354	NA	NA	NA	0	0	1	0	1	NA	NA	NA	NA	-5.3918	0.335105	NA	NA	NA	NA	NA	NA	6.97563e-08	0.737546	NA	NA	NA	NA	NA	NA	7.02679e-05	0.997196	NA	NA
TYK2	NA	NA	NA	NA	NA	NA	NA	Skin_Not_Sun_Exposed_Suprapubic	6.87391e-08	6.98881e-05	-5.39444	NA	NA	NA	0	0	1	0	1	NA	NA	NA	NA	-5.40232	0.387858	NA	NA	NA	NA	NA	NA	6.57833e-08	0.698121	NA	NA	NA	NA	NA	NA	6.37365e-05	0.997342	NA	NA
TYK2	NA	NA	NA	NA	NA	NA	NA	Skin_Sun_Exposed_Lower_leg	6.66012e-08	5.16144e-05	-5.40011	NA	NA	NA	0	0	1	0	1	NA	NA	NA	NA	-5.40599	0.397749	NA	NA	NA	NA	NA	NA	6.44522e-08	0.690816	NA	NA	NA	NA	NA	NA	5.00955e-05	0.99598	NA	NA
TYK2	NA	NA	NA	NA	NA	NA	NA	Small_Intestine_Terminal_Ileum	6.66012e-08	6.70563e-05	-5.40011	NA	NA	NA	0	0	1	0	1	NA	NA	NA	NA	-5.40599	0.397749	NA	NA	NA	NA	NA	NA	6.44522e-08	0.690816	NA	NA	NA	NA	NA	NA	6.90128e-05	0.996077	NA	NA
TYK2	NA	NA	NA	NA	NA	NA	NA	Spleen	6.91536e-08	8.9644e-05	-5.39336	NA	NA	NA	0	0	1	0	1	NA	NA	NA	NA	-5.40217	0.383404	NA	NA	NA	NA	NA	NA	6.58388e-08	0.70142	NA	NA	NA	NA	NA	NA	9.06371e-05	0.997662	NA	NA
TYK2	NA	NA	NA	NA	NA	NA	NA	Stomach	7.08822e-08	7.35731e-05	-5.38892	NA	NA	NA	0	0	1	0	1	NA	NA	NA	NA	-5.39935	0.374607	NA	NA	NA	NA	NA	NA	6.6882e-08	0.707953	NA	NA	NA	NA	NA	NA	6.64069e-05	0.998123	NA	NA
TYK2	NA	NA	NA	NA	NA	NA	NA	Testis	6.66012e-08	0.000143304	5.40011	NA	NA	NA	0	0	1	0	1	NA	NA	NA	NA	5.40599	-0.397749	NA	NA	NA	NA	NA	NA	6.44522e-08	0.690816	NA	NA	NA	NA	NA	NA	0.000122468	0.998688	NA	NA
TYK2	NA	NA	NA	NA	NA	NA	NA	Thyroid	6.66012e-08	6.04621e-05	-5.40011	NA	NA	NA	0	0	1	0	1	NA	NA	NA	NA	-5.40599	0.397749	NA	NA	NA	NA	NA	NA	6.44522e-08	0.690816	NA	NA	NA	NA	NA	NA	5.60197e-05	0.996082	NA	NA
TYK2	NA	NA	NA	NA	NA	NA	NA	Uterus	7.32255e-08	0.000104768	-5.38307	NA	NA	NA	0	0	1	0	1	NA	NA	NA	NA	-5.39965	0.344079	NA	NA	NA	NA	NA	NA	6.67709e-08	0.730787	NA	NA	NA	NA	NA	NA	9.36462e-05	0.997467	NA	NA
TYK2	NA	NA	NA	NA	NA	NA	NA	Vagina	6.85179e-08	9.33791e-05	-5.39501	NA	NA	NA	0	0	1	0	1	NA	NA	NA	NA	-5.40265	0.388789	NA	NA	NA	NA	NA	NA	6.56653e-08	0.697432	NA	NA	NA	NA	NA	NA	8.61737e-05	0.995089	NA	NA
TYK2	NA	NA	NA	NA	NA	NA	NA	smultixcan	5.62258e-08	5.72867e-05	-5.36326	NA	NA	NA	0	0	1	0	1	NA	NA	NA	NA	-5.38046	0.32708	NA	NA	NA	NA	NA	NA	5.08913e-08	0.741356	NA	NA	NA	NA	NA	NA	4.66744e-05	0.999267	NA	NA
ZBTB7A	NA	NA	NA	NA	NA	NA	NA	Brain_Hypothalamus	2.69591e-06	0.00261694	4.69272	NA	NA	NA	0	0	1	0	1	NA	NA	NA	NA	5.17218	1.90127	NA	NA	NA	NA	NA	NA	2.31375e-07	0.0572672	NA	NA	NA	NA	NA	NA	0.000291727	0.996776	NA	NA
ZDHHC11B	NA	NA	NA	NA	NA	NA	NA	Brain_Nucleus_accumbens_basal_ganglia	2.61531e-05	0.00988711	-4.20461	NA	NA	NA	0	0	1	0	1	NA	NA	NA	NA	-4.58752	-2.23188	NA	NA	NA	NA	NA	NA	4.48538e-06	0.0256226	NA	NA	NA	NA	NA	NA	0.0025684	0.982979	NA	NA
ZDHHC11B	NA	NA	NA	NA	NA	NA	NA	Liver	2.61531e-05	0.00991811	-4.20461	NA	NA	NA	0	0	1	0	1	NA	NA	NA	NA	-4.58752	-2.23188	NA	NA	NA	NA	NA	NA	4.48538e-06	0.0256226	NA	NA	NA	NA	NA	NA	0.00272705	0.998503	NA	NA
ZDHHC11B	NA	NA	NA	NA	NA	NA	NA	Thyroid	2.61531e-05	0.00789237	-4.20461	NA	NA	NA	0	0	1	0	1	NA	NA	NA	NA	-4.58752	-2.23188	NA	NA	NA	NA	NA	NA	4.48538e-06	0.0256226	NA	NA	NA	NA	NA	NA	0.00199682	0.996082	NA	NA
ZNF37BP	NA	NA	NA	NA	NA	NA	NA	smultixcan	1.44163e-05	0.00589208	0.741537	NA	NA	NA	0	0	1	0	1	NA	NA	NA	NA	0.58522	-0.808633	NA	NA	NA	NA	NA	NA	1.97114e-05	0.644545	NA	NA	NA	NA	NA	NA	0.00638629	0.999267	NA	NA
ZPBP2	NA	NA	NA	NA	NA	NA	NA	Testis	7.85813e-06	0.00528614	-4.46901	NA	NA	NA	0	0	1	0	1	NA	NA	NA	NA	-4.34885	1.02381	NA	NA	NA	NA	NA	NA	1.36855e-05	0.305925	NA	NA	NA	NA	NA	NA	0.00667369	0.990542	NA	NA
ZPBP2	NA	NA	NA	NA	NA	NA	NA	smultixcan	7.85813e-06	0.0037188	-4.46901	NA	NA	NA	0	0	1	0	1	NA	NA	NA	NA	-4.34885	1.02381	NA	NA	NA	NA	NA	NA	1.36855e-05	0.305925	NA	NA	NA	NA	NA	NA	0.00506738	0.999267	NA	NA

### Sheet: T9.gene_ccgwas
Table 9. Results summary of MAGMA/TWAS/spTWAS/PWAS-CC-GWAS
Significant differentially associated genes were identified by integrating gene genomic positions, mRNA expression, splicing and plasma protein data withCC-GWAS OLS componnet using MAGMA gene analysis, PrediXcan or FUSION. P_OLS_magma=the gene p-value estimated by MAGMA based on CC-GWAS OLS componnet; FDR_OLS_magma=adjusted P_OLS_magma; P_OLS_twas=the gene p-value estimated by TWAS based on CC-GWAS OLS componnet; tissue_twas=the eQTL model of every single tissue used to obtain gene-based z-scores in TWAS analysis based on CC-GWAS OLS componnet; FDR_OLS_twas=adjusted P_OLS_twas; Z_OLS_twas=gene-based z-scores in TWAS analysis; P_OLS_sptwas=the gene p-value estimated by spTWAS based on CC-GWAS OLS componnet; tissue_sptwas=the sQTL model of every single tissue used to obtain gene-based z-scores in spTWAS analysis based on CC-GWAS OLS componnet; FDR_OLS_sptwas=adjusted P_OLS_sptwas; Z_OLS_sptwas=gene-based z-scores in spTWAS analysis; P_OLS_pwas=the gene p-value estimated by PWAS based on CC-GWAS OLS componnet; FDR_OLS_pwas=adjusted P_OLS_pwas; Z_OLS_pwas=gene-based z-scores in PWAS analysis. Other columns refer to MAGMA/TWAS/spTWAS/PWAS estimates based on original GWAS of analyzed traits.
X1	X2	X3	X4	X5	X6	X7	X8	X9	X10	X11	X12	X13	X14	X15	X16	X17	X18	X19	X20	X21	X22	X23	X24	X25	X26	X27	X28	X29	X30	X31	X32	X33	X34	X35	X36	X37	X38	X39	X40	X41	X42	X43	X44

### Sheet: T10.commonGene_ddx_ccgwas
Table 10. Results summary of validated differential genes
Results of MAGMA/TWAS/spTWAS/PWAS-DDx and MAGMA/TWAS/spTWAS/PWAS-CC-GWAS were merged respectively, then corresponding four groups of merged data were compared further and overlapping genes shown in at least three approaches were highlighted as validated differential genes (total_detect>=3). Gene-based p-value/FDR/z-scores estimated through MAGMA, TWAS, spTWAS, and PWAS approaches based on DDx/CC-GWAS OLS case-case associations and original GWAS data were listed in the table. magma_detect=1 indicates the "Gene" was detected by both MAGMA-DDx and MAGMA-CC-GWAS, and 0 otherwise; twas_detect=1 indicates the "Gene" was detected by both TWAS-DDx and TWAS-CC-GWAS, and 0 otherwise; sptwas_detect=1 indicates the "Gene" was detected by both spTWAS-DDx and spTWAS-CC-GWAS, and 0 otherwise; pwas_detect=1 indicates the "Gene" was detected by both PWAS-DDx and PWAS-CC-GWAS, and 0 otherwise; total_detect=magma_detect + twas_detect + sptwas_detect + pwas_detect
Gene	P_DDx_magma	FDR_DDx_magma	Z_DDx_magma	P_OLS_magma	FDR_OLS_magma	Z_OLS_magma	tissue_twas	P_DDx_twas	FDR_DDx_twas	Z_DDx_twas	P_OLS_twas	FDR_OLS_twas	Z_OLS_twas	tissue_sptwas	P_DDx_sptwas	FDR_DDx_sptwas	Z_DDx_sptwas	P_OLS_sptwas	FDR_OLS_sptwas	Z_OLS_sptwas	P_DDx_pwas	FDR_DDx_pwas	Z_DDx_pwas	P_OLS_pwas	FDR_OLS_pwas	Z_OLS_pwas	magma_detect	twas_detect	sptwas_detect	pwas_detect	total_detect	Z_B2_magma	Z_Pneumonia.v.meta_magma	Z_B2_twas	Z_Pneumonia.v.meta_twas	Z_B2_sptwas	Z_Pneumonia.v.meta_sptwas	Z_B2_pwas	Z_Pneumonia.v.meta_pwas	P_B2_magma	P_Pneumonia.v.meta_magma	P_B2_twas	P_Pneumonia.v.meta_twas	P_B2_sptwas	P_Pneumonia.v.meta_sptwas	P_B2_pwas	P_Pneumonia.v.meta_pwas	FDR_B2_magma	FDR_Pneumonia.v.meta_magma	FDR_B2_twas	FDR_Pneumonia.v.meta_twas	FDR_B2_sptwas	FDR_Pneumonia.v.meta_sptwas	FDR_B2_pwas	FDR_Pneumonia.v.meta_pwas

### Sheet: T11.magma_gene_set
Table 11. Gene set analysis based on DDx-derived GWAS using MAGMA
Significantly associated gene sets at FDR threshold 0.05 were highlighted. FDR for each gene set was estimated by MAGMA based on DDx-derived GWAS or original GWAS of two compared traits
Gene_set	P_DDx	FDR_DDx	P_B2	FDR_B2	P_Pneumonia.v.meta	FDR_Pneumonia.v.meta
REACTOME_DEFECTIVE_CSF2RB_CAUSES_SMDP5	3.0161e-09	5.12858e-05	3.3212e-09	2.82368e-05	0.69751	0.980566
REACTOME_DISEASES_ASSOCIATED_WITH_SURFACTANT_METABOLISM	8.0977e-09	6.88466e-05	6.3125e-08	0.000268344	0.65181	0.975821
NIKOLSKY_BREAST_CANCER_1Q21_AMPLICON	4.1232e-06	0.0222812	3.7311e-08	0.000211479	0.82845	0.989671
WP_IMMUNE_RESPONSE_TO_TUBERCULOSIS	5.2414e-06	0.0222812	1.0786e-05	0.0203783	0.027074	0.94215
BIOCARTA_EOSINOPHILS_PATHWAY	7.6376e-06	0.0243837	3.2011e-10	5.44315e-06	0.61908	0.974406
MITSIADES_RESPONSE_TO_APLIDIN_UP	8.604e-06	0.0243837	0.00010249	0.0726142	0.24603	0.947486
GOBP_POSITIVE_REGULATION_OF_NON_CANONICAL_WNT_SIGNALING_PATHWAY	1.5427e-05	0.0327901	0.00059097	0.177219	0.52796	0.970634
WP_MEASLES_VIRUS_INFECTION	1.4605e-05	0.0327901	1.8589e-05	0.0240072	0.22721	0.942695
REACTOME_REGULATION_OF_IFNA_IFNB_SIGNALING	2.1845e-05	0.0412725	1.8352e-05	0.0240072	0.47894	0.969027
TORCHIA_TARGETS_OF_EWSR1_FLI1_FUSION_TOP20_UP	3.9831e-05	0.0677286	0.00061651	0.177219	0.37722	0.956972
GOCC_MULTIVESICULAR_BODY_LUMEN	5.1672e-05	0.0798755	6.9525e-06	0.0168522	0.77946	0.985909
GOBP_LUTEINIZATION	6.4803e-05	0.0918259	0.00029355	0.151258	0.072633	0.94215
GOBP_REPLICATION_FORK_PROCESSING	7.7738e-05	0.101681	0.00017682	0.111357	0.2363	0.942695
CHIANG_LIVER_CANCER_SUBCLASS_UNANNOTATED_DN	8.597e-05	0.104417	0.0015953	0.275179	0.22473	0.942695
CUI_TCF21_TARGETS_2_DN	0.00010448	0.118439	7.9286e-06	0.0168522	0.86491	0.992443
GOBP_IP_10_PRODUCTION	0.00011259	0.119655	1.9766e-05	0.0240072	0.66316	0.977454
GOBP_INTERFERON_MEDIATED_SIGNALING_PATHWAY	0.00013708	0.122679	1.3887e-05	0.0214668	0.10738	0.94215
GOBP_TRACHEA_MORPHOGENESIS	0.00013379	0.122679	0.00035654	0.156671	0.63144	0.974572
WP_TYPE_I_INTERFERON_INDUCTION_AND_SIGNALING_DURING_SARSCOV2_INFECTION	0.00013199	0.122679	4.4688e-06	0.0126646	0.33324	0.949782
GOBP_REGULATION_OF_CHROMOSOME_ORGANIZATION	0.00018858	0.149139	0.00014677	0.0998271	0.91099	0.994509
GOCC_ALVEOLAR_LAMELLAR_BODY	0.00021927	0.149139	0.00022496	0.123394	0.95335	0.996462
KIM_WT1_TARGETS_8HR_UP	0.00021407	0.149139	0.057966	0.703609	0.50609	0.969171
REACTOME_MECP2_REGULATES_TRANSCRIPTION_OF_NEURONAL_LIGANDS	0.0002077	0.149139	0.00032279	0.156671	0.26491	0.947904
SHIRAISHI_PLZF_TARGETS_UP	0.00017927	0.149139	0.0020739	0.301407	0.4718	0.969027
WP_OVERVIEW_OF_INTERFERONSMEDIATED_SIGNALING_PATHWAY	0.00019659	0.149139	0.00022073	0.123394	0.23918	0.942695
BROWNE_HCMV_INFECTION_8HR_UP	0.00028003	0.165994	0.0023865	0.322064	0.38533	0.963269
GOCC_LATE_ENDOSOME_LUMEN	0.0002823	0.165994	7.8e-05	0.0663156	0.58166	0.97075
KEGG_ASTHMA	0.00027305	0.165994	0.027563	0.618341	0.16154	0.94215
WP_HOSTPATHOGEN_INTERACTION_OF_HUMAN_CORONAVIRUSES_INTERFERON_INDUCTION	0.0002831	0.165994	3.0408e-05	0.0323161	0.52126	0.970333
BIOCARTA_IFNA_PATHWAY	0.00032225	0.166084	0.0021723	0.30824	0.11372	0.94215
GOMF_INTERFERON_RECEPTOR_ACTIVITY	0.00033209	0.166084	0.00088074	0.208001	0.32259	0.949782
MYLLYKANGAS_AMPLIFICATION_HOT_SPOT_7	0.00031894	0.166084	0.00060675	0.177219	0.83776	0.989982
REACTOME_SURFACTANT_METABOLISM	0.00029491	0.166084	0.0007975	0.202398	0.96054	0.99725
WP_LUNG_FIBROSIS	0.00032965	0.166084	0.00038109	0.15805	0.9463	0.995788
WP_TOLLLIKE_RECEPTOR_SIGNALING_PATHWAY	0.00034531	0.167761	5.9821e-05	0.0555619	0.16005	0.94215
GOBP_NEUTRAL_LIPID_BIOSYNTHETIC_PROCESS	0.000391	0.174962	0.00039787	0.161081	0.69045	0.980547
GOBP_OVULATION_CYCLE_PROCESS	0.00038502	0.174962	0.0028931	0.334655	0.16727	0.94215
GOCC_CHROMOSOME_TELOMERIC_REGION	0.00038743	0.174962	6.1708e-05	0.0555619	0.80004	0.987332
GOBP_REGULATION_OF_BRANCHING_MORPHOGENESIS_OF_A_NERVE	0.00043022	0.182887	0.00059397	0.177219	0.75293	0.985566
GOMF_L_PROLINE_TRANSMEMBRANE_TRANSPORTER_ACTIVITY	0.00042939	0.182887	0.00021781	0.123394	0.25575	0.947904
GOCC_RIBONUCLEOPROTEIN_GRANULE	0.0004566	0.189366	0.011411	0.497888	0.48992	0.969027
GOBP_GROWTH	0.00048089	0.194692	0.0089112	0.484421	0.65174	0.975802
FOSTER_TOLERANT_MACROPHAGE_DN	0.0005126	0.202703	0.00050311	0.171098	0.39577	0.963269
GOBP_REGULATION_OF_VESICLE_TRANSPORT_ALONG_MICROTUBULE	0.00054679	0.211309	0.0011859	0.237236	0.22535	0.942695
GOBP_PRIMARY_AMINO_COMPOUND_BIOSYNTHETIC_PROCESS	0.00057619	0.217723	0.0091977	0.484421	0.11088	0.94215
GOBP_REGULATION_OF_ANDROGEN_RECEPTOR_SIGNALING_PATHWAY	0.00062906	0.232376	0.0001692	0.110657	0.79648	0.987332
GOCC_CHROMOSOMAL_REGION	0.0006423	0.232376	6.2084e-05	0.0555619	0.26611	0.947904
GOBP_DEVELOPMENTAL_GROWTH	0.00069221	0.238399	0.010273	0.484426	0.75003	0.985566
GOBP_REGULATION_OF_RESPONSE_TO_STRESS	0.00070101	0.238399	0.017643	0.547976	0.098191	0.94215
REACTOME_INTERLEUKIN_RECEPTOR_SHC_SIGNALING	0.00069882	0.238399	0.0017277	0.277197	0.516	0.970191
GOBP_RESPONSE_TO_HYDROPEROXIDE	0.00076887	0.249241	0.017165	0.540834	0.67218	0.977553
GOCC_PROTON_TRANSPORTING_ATP_SYNTHASE_COMPLEX_CATALYTIC_CORE_F_1	0.00077978	0.249241	0.0023557	0.321634	0.0056595	0.94215
KEGG_PATHWAYS_IN_CANCER	0.00075705	0.249241	0.0053202	0.422287	0.24127	0.943724
REACTOME_DEFECTIVE_CHST6_CAUSES_MCDC1	0.00079152	0.249241	0.0014163	0.258954	0.67286	0.977553
GOBP_REGULATION_OF_CHROMOSOME_SEGREGATION	0.00081482	0.251913	0.0018376	0.285482	0.83383	0.989864
ELVIDGE_HIF1A_AND_HIF2A_TARGETS_UP	0.00086994	0.2582	0.0016345	0.275179	0.62417	0.974572
PID_TELOMERASE_PATHWAY	0.00088071	0.2582	0.0035346	0.360098	0.77362	0.985787
WP_SARS_CORONAVIRUS_AND_INNATE_IMMUNITY	0.00085326	0.2582	0.00049776	0.171098	0.53068	0.970634
FAELT_B_CLL_WITH_VH_REARRANGEMENTS_UP	0.0008989	0.259066	0.0068789	0.446688	0.69575	0.980566
BLANCO_MELO_BRONCHIAL_EPITHELIAL_CELLS_INFLUENZA_A_DEL_NS1_INFECTION_UP	0.00093241	0.260451	0.00036381	0.156671	0.6815	0.97872
GOBP_RESPONSE_TO_TYPE_I_INTERFERON	0.00093434	0.260451	0.00010044	0.0726142	0.21594	0.942695
WP_SARSCOV2_AND_ACE2_RECEPTOR_MOLECULAR_MECHANISMS	0.00097154	0.266453	0.0024782	0.325527	0.065494	0.94215
ALONSO_METASTASIS_EMT_UP	0.0010482	0.277427	0.00092833	0.209937	0.21299	0.942695
GOBP_EMBRYONIC_RETINA_MORPHOGENESIS_IN_CAMERA_TYPE_EYE	0.0010605	0.277427	0.00047447	0.171098	0.90666	0.993519
REACTOME_REPRESSION_OF_WNT_TARGET_GENES	0.0010454	0.277427	0.0054586	0.422287	0.91939	0.994913
KEGG_TOLL_LIKE_RECEPTOR_SIGNALING_PATHWAY	0.0011002	0.283452	0.00010241	0.0726142	0.18294	0.94215
GOBP_INTESTINAL_EPITHELIAL_CELL_DEVELOPMENT	0.0012274	0.286787	0.0099686	0.484421	0.50512	0.969027
GOBP_MRNA_TRANSCRIPTION	0.0013355	0.286787	0.00021521	0.123394	0.69498	0.980566
GOBP_POSITIVE_REGULATION_BY_HOST_OF_VIRAL_TRANSCRIPTION	0.00122	0.286787	0.00098261	0.216991	0.63755	0.974991
GOBP_RECEPTOR_SIGNALING_PATHWAY_VIA_STAT	0.0012544	0.286787	0.0090137	0.484421	0.30662	0.949782
GOBP_REGULATION_OF_ORGANELLE_TRANSPORT_ALONG_MICROTUBULE	0.0012323	0.286787	0.009136	0.484421	0.22826	0.942695
GOCC_LAMELLAR_BODY	0.0012054	0.286787	0.0027474	0.332069	0.98787	0.999562
GOCC_SITE_OF_DOUBLE_STRAND_BREAK	0.0013786	0.286787	0.007052	0.450798	0.07829	0.94215
LIAO_HAVE_SOX4_BINDING_SITES	0.0012783	0.286787	0.022905	0.5848	0.18765	0.94215
MORI_MATURE_B_LYMPHOCYTE_UP	0.0012545	0.286787	0.0071953	0.456526	0.23815	0.942695
REACTOME_DNA_DOUBLE_STRAND_BREAK_REPAIR	0.0013191	0.286787	0.018239	0.548573	0.4679	0.969027
REACTOME_INTERFERON_ALPHA_BETA_SIGNALING	0.0013737	0.286787	0.0026953	0.329719	0.16162	0.94215
REACTOME_INTERLEUKIN_27_SIGNALING	0.001383	0.286787	0.0017198	0.277197	0.045604	0.94215
THUM_SYSTOLIC_HEART_FAILURE_UP	0.0012602	0.286787	0.008604	0.484421	0.1569	0.94215
WU_HBX_TARGETS_3_UP	0.0013305	0.286787	0.0037297	0.36872	0.33232	0.949782
XU_HGF_SIGNALING_NOT_VIA_AKT1_48HR_DN	0.0013099	0.286787	0.0063384	0.439711	0.44689	0.967983
YEGNASUBRAMANIAN_PROSTATE_CANCER	0.001275	0.286787	0.0044244	0.385808	0.57673	0.97075
REACTOME_LOSS_OF_FUNCTION_OF_MECP2_IN_RETT_SYNDROME	0.0014642	0.299967	0.0090298	0.484421	0.24174	0.943724
GOBP_SKELETAL_MUSCLE_CELL_PROLIFERATION	0.001515	0.306679	0.0062663	0.439711	0.39359	0.963269
GOBP_TRACHEA_DEVELOPMENT	0.001552	0.310473	0.00036798	0.156671	0.60515	0.974406
GOBP_POSITIVE_REGULATION_OF_B_CELL_DIFFERENTIATION	0.0015761	0.311628	0.026184	0.60802	0.0028393	0.94215
GOBP_TORC1_SIGNALING	0.0016002	0.312756	0.00055068	0.176675	0.41071	0.964341
CHUNG_BLISTER_CYTOTOXICITY_DN	0.0017053	0.322123	0.012679	0.509398	0.27067	0.947904
GOBP_CONVERGENT_EXTENSION_INVOLVED_IN_GASTRULATION	0.0017234	0.322123	0.045468	0.664855	0.70856	0.98155
GOBP_IMMUNE_SYSTEM_DEVELOPMENT	0.0017239	0.322123	0.073267	0.716545	0.11667	0.94215
GOMF_PROTON_CHANNEL_ACTIVITY	0.0017153	0.322123	0.0025553	0.325527	0.24748	0.947617
LEE_LIVER_CANCER_MYC_E2F1_UP	0.0017847	0.329859	0.0069006	0.446688	0.58887	0.971448
GOBP_EPITHELIAL_TO_MESENCHYMAL_TRANSITION	0.0018089	0.329931	0.0010987	0.233529	0.81018	0.988873
GOBP_PROLINE_TRANSMEMBRANE_TRANSPORT	0.0018394	0.329931	0.0007964	0.202398	0.17712	0.94215
REACTOME_TRANSCRIPTIONAL_ACTIVITY_OF_SMAD2_SMAD3_SMAD4_HETEROTRIMER	0.0018433	0.329931	0.0028788	0.334655	0.65076	0.97571
ASTON_MAJOR_DEPRESSIVE_DISORDER_UP	0.0018904	0.331385	0.00065008	0.181212	0.22173	0.942695
GOCC_SITE_OF_DNA_DAMAGE	0.0018755	0.331385	0.010608	0.491494	0.061838	0.94215
GOBP_NEGATIVE_REGULATION_OF_CYCLIC_NUCLEOTIDE_PHOSPHODIESTERASE_ACTIVITY	0.001942	0.336957	0.14925	0.80419	0.084411	0.94215
GOBP_NEGATIVE_REGULATION_OF_CHEMOKINE_C_X_C_MOTIF_LIGAND_2_PRODUCTION	0.0019814	0.34032	0.0016072	0.275179	0.36978	0.956071
GOBP_NEGATIVE_REGULATION_OF_VIRAL_GENOME_REPLICATION	0.0020967	0.356523	0.0050525	0.419086	0.64087	0.974991
BURTON_ADIPOGENESIS_PEAK_AT_2HR	0.0021437	0.359876	0.010711	0.493577	0.12519	0.94215
GOBP_POSITIVE_REGULATION_OF_CELL_MIGRATION_BY_VASCULAR_ENDOTHELIAL_GROWTH_FACTOR_SIGNALING_PATHWAY	0.0022565	0.359876	0.00050114	0.171098	0.56696	0.97075
GOBP_REGULATION_OF_CYCLIC_NUCLEOTIDE_PHOSPHODIESTERASE_ACTIVITY	0.0021656	0.359876	0.057256	0.702062	0.54511	0.970634
GOBP_REGULATION_OF_GROWTH	0.0023069	0.359876	0.010564	0.491072	0.20803	0.942695
GOBP_TELOMERE_MAINTENANCE_VIA_SEMI_CONSERVATIVE_REPLICATION	0.002279	0.359876	0.0012855	0.242874	0.63255	0.974572
GOBP_TRIGLYCERIDE_BIOSYNTHETIC_PROCESS	0.0021867	0.359876	0.0020292	0.298171	0.56954	0.97075
REACTOME_CELL_CYCLE	0.0022883	0.359876	0.0011241	0.23484	0.65544	0.976564
WP_ESTRADIOL_REGULATION_IN_PORTOSINUSOIDAL_VASCULAR_DISEASE	0.0022362	0.359876	0.0096139	0.484421	0.87501	0.992497
WP_IL3_SIGNALING_PATHWAY	0.0022162	0.359876	2.5763e-05	0.0292049	0.79169	0.987332
REACTOME_DEFECTIVE_ST3GAL3_CAUSES_MCT12_AND_EIEE15	0.0023405	0.361799	0.0018018	0.285482	0.51136	0.969983
REACTOME_INTERLEUKIN_2_FAMILY_SIGNALING	0.0024458	0.37467	0.0059533	0.432839	0.40432	0.964341
REACTOME_SMAD2_SMAD3_SMAD4_HETEROTRIMER_REGULATES_TRANSCRIPTION	0.00252	0.38259	0.0044947	0.387959	0.77467	0.985787
GOBP_NEGATIVE_REGULATION_OF_DEFENSE_RESPONSE	0.0026177	0.393906	0.060311	0.712054	0.24359	0.943724
GOBP_NEGATIVE_REGULATION_OF_ANDROGEN_RECEPTOR_SIGNALING_PATHWAY	0.0026665	0.39773	0.00073621	0.195602	0.082862	0.94215
GOBP_STEROID_HORMONE_SECRETION	0.0027803	0.408462	0.02849	0.618341	0.14045	0.94215
WP_HEPATITIS_B_INFECTION	0.0027865	0.408462	0.00081369	0.203441	0.28539	0.947904
DACOSTA_ERCC3_ALLELE_XPCS_VS_TTD_DN	0.0028619	0.415929	0.17836	0.816612	0.0038166	0.94215
GOMF_CYTOKINE_ACTIVITY	0.002911	0.41948	0.020618	0.566315	0.12443	0.94215
GOBP_POSITIVE_REGULATION_OF_VASCULAR_ENDOTHELIAL_CELL_PROLIFERATION	0.0030045	0.429315	0.072144	0.716545	0.0098129	0.94215
GOCC_PERICENTRIC_HETEROCHROMATIN	0.0030303	0.429394	0.00092809	0.209937	0.74592	0.985213
DING_LUNG_CANCER_MUTATED_SIGNIFICANTLY	0.0030874	0.433256	0.00083259	0.203441	0.089097	0.94215
KIM_WT1_TARGETS_12HR_UP	0.003134	0.433256	0.13507	0.789361	0.12189	0.94215
REACTOME_RESOLUTION_OF_D_LOOP_STRUCTURES	0.0031326	0.433256	0.0014529	0.26282	0.64933	0.97571
GOBP_NEURON_PROJECTION_ARBORIZATION	0.0031894	0.433854	0.0091776	0.484421	0.20604	0.942695
GOBP_POSITIVE_REGULATION_OF_MORPHOGENESIS_OF_AN_EPITHELIUM	0.0031639	0.433854	0.11486	0.772389	0.77452	0.985787
GOBP_REGULATION_OF_DEVELOPMENTAL_GROWTH	0.0032492	0.433854	0.011425	0.497888	0.16001	0.94215
REACTOME_RESOLUTION_OF_D_LOOP_STRUCTURES_THROUGH_SYNTHESIS_DEPENDENT_STRAND_ANNEALING_SDSA	0.0032622	0.433854	0.0022689	0.313952	0.44706	0.967983
WP_SARSCOV2_INNATE_IMMUNITY_EVASION_AND_CELLSPECIFIC_IMMUNE_RESPONSE	0.0032659	0.433854	0.012237	0.505332	0.10839	0.94215
GOBP_OVULATION_CYCLE	0.0033237	0.43811	0.014637	0.528556	0.22964	0.942695
GOBP_ANGIOGENESIS_INVOLVED_IN_WOUND_HEALING	0.0033702	0.440822	0.013013	0.514905	0.48321	0.969027
GOBP_CYTOKINE_MEDIATED_SIGNALING_PATHWAY	0.003477	0.441764	0.0018789	0.287827	0.096103	0.94215
GOBP_PROLINE_IMPORT_ACROSS_PLASMA_MEMBRANE	0.0035073	0.441764	0.0027708	0.332069	0.36192	0.955179
GOBP_VACUOLAR_PROTON_TRANSPORTING_V_TYPE_ATPASE_COMPLEX_ASSEMBLY	0.0035044	0.441764	0.009154	0.484421	0.01903	0.94215
GOCC_PML_BODY	0.0034371	0.441764	0.0012715	0.242874	0.99987	0.99999
REACTOME_DEADENYLATION_DEPENDENT_MRNA_DECAY	0.003483	0.441764	0.00066607	0.182675	0.44697	0.967983
GOCC_CYTOPLASMIC_STRESS_GRANULE	0.0035349	0.441966	0.031548	0.633048	0.86676	0.992443
GOBP_REGULATION_OF_B_CELL_APOPTOTIC_PROCESS	0.0035689	0.44296	0.089842	0.744821	0.0411	0.94215
GOCC_AXON_INITIAL_SEGMENT	0.003619	0.445924	0.0093649	0.484421	0.21303	0.942695
REACTOME_CELL_CYCLE_MITOTIC	0.0036475	0.446202	0.0018432	0.285482	0.50395	0.969027
GOBP_RNA_GUANINE_N7_METHYLATION	0.0037379	0.453995	0.055186	0.699512	0.12097	0.94215
BILANGES_SERUM_RESPONSE_TRANSLATION	0.0039627	0.459085	0.0016187	0.275179	0.33869	0.949782
GOBP_CONVERGENT_EXTENSION	0.0039891	0.459085	0.0083411	0.484421	0.85117	0.990119
GOBP_REGULATION_OF_SKELETAL_MUSCLE_CELL_PROLIFERATION	0.0039958	0.459085	0.014972	0.52928	0.37552	0.95638
GOBP_REGULATION_OF_TORC1_SIGNALING	0.0038507	0.459085	0.0026419	0.327904	0.27146	0.947904
GOBP_SPLEEN_DEVELOPMENT	0.0039841	0.459085	0.095311	0.75263	0.44527	0.967983
GOCC_LEWY_BODY	0.0039672	0.459085	0.0088245	0.484421	0.64298	0.974991
LEE_LIVER_CANCER_E2F1_UP	0.0038743	0.459085	0.028238	0.618341	0.72473	0.983101
REACTOME_SYNTHESIS_OF_12_EICOSATETRAENOIC_ACID_DERIVATIVES	0.0038488	0.459085	0.001728	0.277197	0.90252	0.993519
KEGG_DILATED_CARDIOMYOPATHY	0.0040658	0.463992	0.027174	0.617315	0.93954	0.995256
BIOCARTA_TERT_PATHWAY	0.0043263	0.467492	0.0028812	0.334655	0.83082	0.989671
BLANCO_MELO_COVID19_SARS_COV_2_POS_PATIENT_LUNG_TISSUE_DN	0.0043646	0.467492	0.012586	0.508343	0.34447	0.949782
GOBP_CELL_CYCLE_DNA_REPLICATION	0.0041963	0.467492	0.0033386	0.350429	0.81022	0.988873
GOBP_NEGATIVE_REGULATION_OF_MYOBLAST_DIFFERENTIATION	0.0043398	0.467492	0.00028461	0.151235	0.80224	0.987332
GOBP_POSITIVE_REGULATION_OF_CYCLIN_DEPENDENT_PROTEIN_KINASE_ACTIVITY	0.004181	0.467492	0.0054636	0.422287	0.41135	0.964341
GOBP_REGULATION_OF_CELL_GROWTH	0.0043714	0.467492	0.0041077	0.379502	0.24718	0.947486
GOBP_REGULATION_OF_DEFENSE_RESPONSE	0.004335	0.467492	0.052655	0.694003	0.057277	0.94215
GOMF_ADENYL_NUCLEOTIDE_EXCHANGE_FACTOR_ACTIVITY	0.0042666	0.467492	0.0020341	0.298171	0.26255	0.947904
GRAESSMANN_APOPTOSIS_BY_DOXORUBICIN_DN	0.0043632	0.467492	0.011454	0.497888	0.91011	0.994442
PUIFFE_INVASION_INHIBITED_BY_ASCITES_DN	0.0042062	0.467492	0.024219	0.595115	0.024403	0.94215
BLANCO_MELO_COVID19_SARS_COV_2_POS_PATIENT_LUNG_TISSUE_UP	0.0044463	0.472531	0.0054185	0.422287	0.58617	0.971371
BIOCARTA_INFLAM_PATHWAY	0.0045046	0.47475	0.045411	0.664855	0.56091	0.97075
BROWNE_HCMV_INFECTION_20HR_UP	0.0046059	0.47475	0.17069	0.811812	0.005288	0.94215
GOBP_TRACHEA_FORMATION	0.0046262	0.47475	0.0097857	0.484421	0.35334	0.953395
PID_AR_PATHWAY	0.0045319	0.47475	0.016255	0.539893	0.093609	0.94215
REACTOME_AMPK_INHIBITS_CHREBP_TRANSCRIPTIONAL_ACTIVATION_ACTIVITY	0.0046221	0.47475	0.02337	0.590466	0.16162	0.94215
WP_MITOCHONDRIAL_GENE_EXPRESSION	0.0046347	0.47475	0.034709	0.642225	0.19958	0.94215
GOBP_POSITIVE_REGULATION_OF_CELLULAR_RESPONSE_TO_TRANSFORMING_GROWTH_FACTOR_BETA_STIMULUS	0.0047163	0.480215	0.0011463	0.23484	0.11003	0.94215
GOBP_NEGATIVE_REGULATION_OF_INFLAMMATORY_RESPONSE	0.0048302	0.485992	0.074076	0.716545	0.14141	0.94215
GOCC_G_PROTEIN_COUPLED_RECEPTOR_DIMERIC_COMPLEX	0.0048143	0.485992	0.0012067	0.23859	0.10612	0.94215
BIOCARTA_RANMS_PATHWAY	0.0050107	0.486868	0.0087714	0.484421	0.44849	0.967983
GOBP_CARDIAC_EPITHELIAL_TO_MESENCHYMAL_TRANSITION	0.0049794	0.486868	0.0058421	0.430039	0.67712	0.977553
GOBP_GRANULOCYTE_ACTIVATION	0.0050102	0.486868	0.0083677	0.484421	0.32651	0.949782
GOBP_POSITIVE_REGULATION_OF_ENDOTHELIAL_CELL_MIGRATION	0.0048701	0.486868	0.062655	0.713636	0.01248	0.94215
GOBP_REGULATION_OF_NEURON_MATURATION	0.0049091	0.486868	0.095222	0.75263	0.27098	0.947904
STARK_BRAIN_22Q11_DELETION	0.0050065	0.486868	0.079961	0.727309	0.036479	0.94215
GOBP_GLYCINE_IMPORT_ACROSS_PLASMA_MEMBRANE	0.0054617	0.495033	0.022418	0.581743	0.071318	0.94215
GOBP_MONOCYTE_DIFFERENTIATION	0.005376	0.495033	0.04103	0.654082	0.5419	0.970634
GOBP_NEGATIVE_REGULATION_OF_CELL_GROWTH	0.0053517	0.495033	0.0028377	0.334655	0.43505	0.966913
GOBP_NON_MOTILE_CILIUM_ASSEMBLY	0.0052623	0.495033	0.0010579	0.227703	0.13262	0.94215
GOBP_POSITIVE_REGULATION_OF_TYROSINE_PHOSPHORYLATION_OF_STAT_PROTEIN	0.005254	0.495033	0.0032212	0.346666	0.43605	0.966913
GOMF_ADENYL_NUCLEOTIDE_BINDING	0.0053203	0.495033	0.00070656	0.190704	0.57631	0.97075
GRESHOCK_CANCER_COPY_NUMBER_UP	0.0053851	0.495033	0.00052965	0.176592	0.25185	0.947904
PID_ERBB2_ERBB3_PATHWAY	0.0054732	0.495033	0.011416	0.497888	0.11054	0.94215
REACTOME_RNA_POLYMERASE_II_TRANSCRIPTION	0.005282	0.495033	0.016015	0.539893	0.48272	0.969027
REACTOME_SIGNAL_REGULATORY_PROTEIN_FAMILY_INTERACTIONS	0.005466	0.495033	0.011447	0.497888	0.72802	0.983563
SHIN_B_CELL_LYMPHOMA_CLUSTER_8	0.0053619	0.495033	0.005004	0.419086	0.088903	0.94215
WP_DEVELOPMENT_OF_PULMONARY_DENDRITIC_CELLS_AND_MACROPHAGE_SUBSETS	0.005126	0.495033	0.004398	0.385482	0.58075	0.97075
WP_PLATELETMEDIATED_INTERACTIONS_WITH_VASCULAR_AND_CIRCULATING_CELLS	0.0054095	0.495033	0.0055891	0.42549	0.75932	0.985566
GOMF_ATPASE_REGULATOR_ACTIVITY	0.0055065	0.49541	0.0015179	0.266367	0.1611	0.94215
GOMF_POLY_A_BINDING	0.0055558	0.497215	0.004209	0.37954	0.81214	0.98904
BIOCARTA_BARR_MAPK_PATHWAY	0.0055922	0.497852	0.00042637	0.164773	0.50339	0.969027
GARGALOVIC_RESPONSE_TO_OXIDIZED_PHOSPHOLIPIDS_TURQUOISE_DN	0.005877	0.500171	0.011285	0.497888	0.59384	0.972799
GOBP_CELL_GROWTH	0.0056596	0.500171	0.011726	0.499137	0.39431	0.963269
GOBP_POSITIVE_REGULATION_OF_TRANSMEMBRANE_RECEPTOR_PROTEIN_SERINE_THREONINE_KINASE_SIGNALING_PATHWAY	0.0056997	0.500171	0.0036222	0.365466	0.49383	0.969027
GOBP_POSITIVE_REGULATION_OF_VASCULAR_ENDOTHELIAL_GROWTH_FACTOR_SIGNALING_PATHWAY	0.0059071	0.500171	0.024693	0.599791	0.60167	0.974406
GOBP_P_BODY_ASSEMBLY	0.0057209	0.500171	0.0063994	0.439711	0.22011	0.942695
GOBP_REGULATION_OF_TELOMERE_MAINTENANCE	0.0059124	0.500171	0.011871	0.500608	0.954	0.996594
GOBP_RESPONSE_TO_CYTOKINE	0.0058843	0.500171	0.015188	0.52928	0.37853	0.957674
GOBP_RESPONSE_TO_OXYGEN_CONTAINING_COMPOUND	0.0059106	0.500171	0.047894	0.671154	0.73938	0.984682
GOBP_RHYTHMIC_PROCESS	0.0058591	0.500171	0.022068	0.578188	0.80134	0.987332
GOMF_SINGLE_STRANDED_DNA_BINDING	0.0058672	0.500171	0.0011384	0.23484	0.85889	0.991602
GOBP_ANTEROGRADE_NEURONAL_DENSE_CORE_VESICLE_TRANSPORT	0.0060073	0.505684	0.0086898	0.484421	0.46493	0.969027
CHARAFE_BREAST_CANCER_LUMINAL_VS_BASAL_DN	0.0060487	0.506661	0.039612	0.652045	0.38468	0.963269
BIOCARTA_IL22BP_PATHWAY	0.0061948	0.508965	0.0093679	0.484421	0.01706	0.94215
GAJATE_RESPONSE_TO_TRABECTEDIN_DN	0.0063397	0.508965	0.020686	0.566417	0.823	0.989671
GOBP_REGULATION_OF_STEROID_HORMONE_SECRETION	0.0062464	0.508965	0.03198	0.633048	0.1652	0.94215
GOBP_SKELETAL_MUSCLE_SATELLITE_CELL_DIFFERENTIATION	0.0063288	0.508965	0.036417	0.642225	0.81682	0.989671
GOCC_INTRACILIARY_TRANSPORT_PARTICLE	0.0062651	0.508965	0.018389	0.548573	0.29042	0.947904
GOCC_STRIATED_MUSCLE_THIN_FILAMENT	0.0061363	0.508965	0.095704	0.752706	0.0024119	0.94215
KANG_FLUOROURACIL_RESISTANCE_UP	0.0062865	0.508965	0.03697	0.642225	0.12195	0.94215
PID_BETA_CATENIN_NUC_PATHWAY	0.0063456	0.508965	0.01371	0.526628	0.61741	0.974406
XU_RESPONSE_TO_TRETINOIN_AND_NSC682994_UP	0.0063348	0.508965	0.04492	0.664855	0.14702	0.94215
DIAZ_CHRONIC_MYELOGENOUS_LEUKEMIA_UP	0.006463	0.511504	0.037262	0.642225	0.75975	0.985566
GEORGES_TARGETS_OF_MIR192_AND_MIR215	0.0065487	0.511504	0.0068105	0.446688	0.80233	0.987332
GOBP_B_CELL_APOPTOTIC_PROCESS	0.0064718	0.511504	0.1005	0.753869	0.050491	0.94215
GOBP_DNA_TEMPLATED_DNA_REPLICATION_MAINTENANCE_OF_FIDELITY	0.0067063	0.511504	0.0064106	0.439711	0.73759	0.984298
GOBP_MHC_CLASS_I_BIOSYNTHETIC_PROCESS	0.0066972	0.511504	0.010783	0.493982	0.83651	0.989982
GOBP_OPTIC_CUP_MORPHOGENESIS_INVOLVED_IN_CAMERA_TYPE_EYE_DEVELOPMENT	0.0066554	0.511504	0.00093832	0.209937	0.94125	0.99564
GOBP_PROLINE_TRANSPORT	0.0067091	0.511504	0.0036538	0.365466	0.26072	0.947904
GOBP_REGULATION_OF_DNA_METABOLIC_PROCESS	0.0067984	0.511504	0.10276	0.75642	0.92392	0.995032
GOCC_INTRACILIARY_TRANSPORT_PARTICLE_B	0.0067678	0.511504	0.089182	0.744821	0.35523	0.953554
GOMF_ACETYLGALACTOSAMINYLTRANSFERASE_ACTIVITY	0.0065047	0.511504	0.012002	0.502665	0.78015	0.985909
PID_E2F_PATHWAY	0.0067869	0.511504	0.06749	0.713636	0.41026	0.964341
REACTOME_SIGNALING_BY_TGF_BETA_RECEPTOR_COMPLEX	0.0067907	0.511504	0.0026036	0.325527	0.76662	0.985566
SARTIPY_BLUNTED_BY_INSULIN_RESISTANCE_UP	0.0065742	0.511504	0.0019853	0.296123	0.60679	0.974406
WP_IL1_AND_MEGAKARYOCYTES_IN_OBESITY	0.0066213	0.511504	8.2417e-08	0.000280284	0.85008	0.990119
AMIT_EGF_RESPONSE_60_HELA	0.0074008	0.513998	0.021453	0.572744	0.057189	0.94215
BIOCARTA_BARRESTIN_SRC_PATHWAY	0.0076477	0.513998	0.00046996	0.171098	0.56461	0.97075
FIRESTEIN_CTNNB1_PATHWAY	0.0070148	0.513998	0.050125	0.680323	0.083456	0.94215
FONTAINE_FOLLICULAR_THYROID_ADENOMA_DN	0.0073816	0.513998	0.024446	0.595652	0.54159	0.970634
GOBP_BODY_MORPHOGENESIS	0.0076254	0.513998	0.014561	0.528556	0.21655	0.942695
GOBP_CAMP_MEDIATED_SIGNALING	0.0069463	0.513998	0.064244	0.713636	0.27948	0.947904
GOBP_CORTICOSTEROID_HORMONE_SECRETION	0.0069652	0.513998	0.075731	0.719631	0.090495	0.94215
GOBP_DICHOTOMOUS_SUBDIVISION_OF_AN_EPITHELIAL_TERMINAL_UNIT	0.0074669	0.513998	0.096823	0.753731	0.26491	0.947904
GOBP_DOUBLE_STRAND_BREAK_REPAIR	0.0074543	0.513998	0.062281	0.713636	0.8823	0.993519
GOBP_HOMEOSTASIS_OF_NUMBER_OF_CELLS_WITHIN_A_TISSUE	0.0076206	0.513998	0.0069089	0.446688	0.67117	0.977553
GOBP_INTESTINAL_EPITHELIAL_CELL_MATURATION	0.0073579	0.513998	0.069602	0.714425	0.47832	0.969027
GOBP_MYELOID_LEUKOCYTE_ACTIVATION	0.0073091	0.513998	0.035508	0.642225	0.55275	0.97075
GOBP_NEGATIVE_REGULATION_OF_CYCLIN_DEPENDENT_PROTEIN_KINASE_ACTIVITY	0.0071344	0.513998	0.0026891	0.329719	0.18117	0.94215
GOBP_PRIMARY_AMINO_COMPOUND_METABOLIC_PROCESS	0.0071949	0.513998	0.040833	0.654082	0.030216	0.94215
GOMF_PROTEIN_DIMERIZATION_ACTIVITY	0.0072111	0.513998	0.016331	0.539893	0.80145	0.987332
GOMF_TYPE_II_TRANSFORMING_GROWTH_FACTOR_BETA_RECEPTOR_BINDING	0.0075696	0.513998	0.011349	0.497888	0.66083	0.97719
GOMF_UBIQUITIN_LIKE_PROTEIN_CONJUGATING_ENZYME_BINDING	0.0069313	0.513998	0.17065	0.811812	0.91308	0.994571
GOMF_VITAMIN_B6_BINDING	0.0076288	0.513998	0.0037956	0.368802	0.97764	0.999018
HASLINGER_B_CLL_WITH_13Q14_DELETION	0.0072873	0.513998	0.072861	0.716545	0.48934	0.969027
IVANOVA_HEMATOPOIESIS_STEM_CELL_LONG_TERM	0.0070854	0.513998	0.010675	0.493255	0.94809	0.99604
KEGG_LEISHMANIA_INFECTION	0.0076475	0.513998	0.0034008	0.354768	0.15738	0.94215
KUNINGER_IGF1_VS_PDGFB_TARGETS_UP	0.0072295	0.513998	0.21187	0.838057	0.22354	0.942695
PID_TCR_CALCIUM_PATHWAY	0.0073584	0.513998	0.04353	0.656553	0.35894	0.954361
REACTOME_CD209_DC_SIGN_SIGNALING	0.0075832	0.513998	0.0015195	0.266367	0.64364	0.974991
REACTOME_DEFECTIVE_B4GALT1_CAUSES_B4GALT1_CDG_CDG_2D	0.007282	0.513998	0.0053735	0.422287	0.45951	0.969027
SMID_BREAST_CANCER_BASAL_UP	0.0068999	0.513998	0.036491	0.642225	0.3316	0.949782
SMID_BREAST_CANCER_RELAPSE_IN_BONE_DN	0.0075211	0.513998	0.14468	0.798738	0.12098	0.94215
BIOCARTA_CACAM_PATHWAY	0.0079819	0.514478	0.036172	0.642225	0.67505	0.977553
CHENG_IMPRINTED_BY_ESTRADIOL	0.0082482	0.514478	0.015079	0.52928	0.5704	0.97075
GOBP_CELLULAR_RESPONSE_TO_HORMONE_STIMULUS	0.0083482	0.514478	0.035831	0.642225	0.33472	0.949782
GOBP_NEGATIVE_REGULATION_OF_GROWTH	0.0081081	0.514478	0.0065695	0.441533	0.46712	0.969027
GOBP_POSITIVE_REGULATION_OF_GLIAL_CELL_DIFFERENTIATION	0.0078609	0.514478	0.02907	0.618341	0.78496	0.986918
GOBP_POSITIVE_REGULATION_OF_PROTEIN_MONOUBIQUITINATION	0.0083365	0.514478	0.0031278	0.34313	0.82594	0.989671
GOBP_PROTEIN_UNFOLDING	0.0080894	0.514478	0.0008375	0.203441	0.63741	0.974991
GOBP_REGULATION_OF_MODIFICATION_OF_POSTSYNAPTIC_STRUCTURE	0.0083535	0.514478	0.024353	0.595652	0.068566	0.94215
GOBP_TONGUE_MORPHOGENESIS	0.007926	0.514478	0.021699	0.576296	0.36227	0.955179
GOBP_TYROSINE_PHOSPHORYLATION_OF_STAT_PROTEIN	0.0078139	0.514478	0.009524	0.484421	0.14622	0.94215
GOBP_T_HELPER_2_CELL_DIFFERENTIATION	0.0082037	0.514478	0.080254	0.727309	0.7678	0.985566
GOCC_PROTON_TRANSPORTING_ATP_SYNTHASE_COMPLEX	0.0083261	0.514478	0.033843	0.642225	0.080196	0.94215
GOMF_GLYCEROL_CHANNEL_ACTIVITY	0.0082385	0.514478	0.0094816	0.484421	0.067971	0.94215
GOMF_MELANOCORTIN_RECEPTOR_BINDING	0.0082958	0.514478	0.068584	0.714425	0.47887	0.969027
GOMF_SPHINGOSINE_N_ACYLTRANSFERASE_ACTIVITY	0.008381	0.514478	0.017961	0.548402	0.90385	0.993519
KEGG_COLORECTAL_CANCER	0.0083199	0.514478	0.032885	0.638329	0.2788	0.947904
MARTENS_BOUND_BY_PML_RARA_FUSION	0.0082249	0.514478	0.01037	0.485762	0.084502	0.94215
REACTOME_DNA_DOUBLE_STRAND_BREAK_RESPONSE	0.008002	0.514478	0.0022058	0.309979	0.092809	0.94215
REACTOME_NEGATIVE_REGULATION_OF_FLT3	0.0080213	0.514478	0.023178	0.58736	0.94044	0.995341
REACTOME_REGULATION_OF_PTEN_GENE_TRANSCRIPTION	0.0080211	0.514478	0.018343	0.548573	0.99151	0.999562
SHEDDEN_LUNG_CANCER_POOR_SURVIVAL_A6	0.0081065	0.514478	0.0093285	0.484421	0.94053	0.995341
SLEBOS_HEAD_AND_NECK_CANCER_WITH_HPV_UP	0.0080065	0.514478	0.016139	0.539893	0.097998	0.94215
WP_COVID19_ADVERSE_OUTCOME_PATHWAY	0.0081431	0.514478	0.035559	0.642225	0.030552	0.94215
WP_KISSPEPTINKISSPEPTIN_RECEPTOR_SYSTEM_IN_THE_OVARY	0.0078713	0.514478	0.015622	0.533407	0.23078	0.942695
REACTOME_REGULATION_OF_IFNG_SIGNALING	0.0084437	0.516463	0.0060148	0.434076	0.37944	0.95855
KEGG_LONG_TERM_POTENTIATION	0.008505	0.516497	0.039222	0.648846	0.16147	0.94215
TAKEDA_TARGETS_OF_NUP98_HOXA9_FUSION_3D_UP	0.0084895	0.516497	0.0043349	0.38391	0.79789	0.987332
DAUER_STAT3_TARGETS_DN	0.0086973	0.520126	0.0034438	0.357063	0.51153	0.969983
GOBP_POSITIVE_REGULATION_OF_ENDOTHELIAL_CELL_MATRIX_ADHESION_VIA_FIBRONECTIN	0.0087177	0.520126	0.0032614	0.346765	0.0094255	0.94215
GOBP_REGULATION_OF_B_CELL_DIFFERENTIATION	0.0086892	0.520126	0.052691	0.694003	0.10188	0.94215
GOBP_REGULATION_OF_INFLAMMATORY_RESPONSE	0.0086943	0.520126	0.10005	0.753731	0.053375	0.94215
GOBP_REGULATION_OF_T_CELL_CHEMOTAXIS	0.0086944	0.520126	0.0021753	0.30824	0.86624	0.992443
GOBP_RECOMBINATIONAL_REPAIR	0.0087873	0.522445	0.0067707	0.446688	0.83543	0.989982
GOBP_KERATINOCYTE_PROLIFERATION	0.0088857	0.522811	0.0044591	0.38685	0.34576	0.949782
GOMF_GROWTH_HORMONE_RECEPTOR_BINDING	0.0088792	0.522811	0.013019	0.514905	0.12989	0.94215
HUMMEL_BURKITTS_LYMPHOMA_DN	0.008847	0.522811	0.019507	0.558413	0.0537	0.94215
GOBP_GENERAL_ADAPTATION_SYNDROME	0.0089386	0.523016	0.009339	0.484421	0.79675	0.987332
WP_ESTROGEN_SIGNALING_PATHWAY	0.0089507	0.523016	0.0071471	0.455166	0.66849	0.977553
BIOCARTA_IFNG_PATHWAY	0.0090443	0.523376	0.0036337	0.365466	0.077015	0.94215
GOBP_THYROID_HORMONE_GENERATION	0.0090185	0.523376	0.0037541	0.368802	0.57422	0.97075
GOMF_PHOSPHATIDYLINOSITOL_BISPHOSPHATE_KINASE_ACTIVITY	0.0090492	0.523376	0.039359	0.649767	0.22823	0.942695
GOBP_HAIR_FOLLICLE_PLACODE_FORMATION	0.0092821	0.526115	0.016071	0.539893	0.38946	0.963269
GOBP_POSITIVE_REGULATION_OF_GENE_EXPRESSION	0.0092683	0.526115	0.01813	0.548573	0.27809	0.947904
GOBP_POSITIVE_REGULATION_OF_OLIGODENDROCYTE_DIFFERENTIATION	0.0091328	0.526115	0.024042	0.595115	0.73976	0.984956
PID_MTOR_4PATHWAY	0.0092822	0.526115	0.066444	0.713636	0.58829	0.971448
REACTOME_M_PHASE	0.009215	0.526115	0.003468	0.357393	0.18944	0.94215
REACTOME_PLATELET_ADHESION_TO_EXPOSED_COLLAGEN	0.0092272	0.526115	0.030144	0.627379	0.092814	0.94215
ADDYA_ERYTHROID_DIFFERENTIATION_BY_HEMIN	0.0098539	0.527087	0.014765	0.528556	0.93675	0.995153
ALCALA_APOPTOSIS	0.009583	0.527087	0.11503	0.772389	0.025704	0.94215
CREIGHTON_ENDOCRINE_THERAPY_RESISTANCE_5	0.009816	0.527087	0.0088243	0.484421	0.32036	0.949782
GARGALOVIC_RESPONSE_TO_OXIDIZED_PHOSPHOLIPIDS_BLUE_UP	0.0098573	0.527087	0.033666	0.642225	0.33444	0.949782
GOBP_ANAPHASE_PROMOTING_COMPLEX_DEPENDENT_CATABOLIC_PROCESS	0.0094825	0.527087	0.00031591	0.156671	0.67453	0.977553
GOBP_EMBRYONIC_CAMERA_TYPE_EYE_FORMATION	0.0096291	0.527087	0.0025898	0.325527	0.85059	0.990119
GOBP_ENDOTHELIAL_CELL_MIGRATION	0.0095769	0.527087	0.16963	0.811228	0.050338	0.94215
GOBP_NEGATIVE_REGULATION_OF_B_CELL_APOPTOTIC_PROCESS	0.0095548	0.527087	0.085174	0.739752	0.16278	0.94215
GOBP_POSITIVE_REGULATION_OF_LYMPHOCYTE_CHEMOTAXIS	0.0098158	0.527087	0.002573	0.325527	0.8969	0.993519
GOBP_POSITIVE_REGULATION_OF_RNA_METABOLIC_PROCESS	0.0094079	0.527087	0.017239	0.540834	0.50732	0.969406
GOBP_SNRNA_PROCESSING	0.0095847	0.527087	0.023039	0.585344	0.53737	0.970634
GOBP_TRANSCYTOSIS	0.009819	0.527087	0.15367	0.80419	0.016583	0.94215
GOMF_PROTEIN_SERINE_THREONINE_TYROSINE_KINASE_ACTIVITY	0.0097589	0.527087	0.027295	0.617315	0.73266	0.984298
HUANG_DASATINIB_RESISTANCE_DN	0.0098235	0.527087	0.0063932	0.439711	0.53692	0.970634
NATSUME_RESPONSE_TO_INTERFERON_BETA_DN	0.0097951	0.527087	0.020369	0.566315	0.0098883	0.94215
REACTOME_HOMOLOGY_DIRECTED_REPAIR	0.009649	0.527087	0.067272	0.713636	0.33126	0.949782
REACTOME_SENSING_OF_DNA_DOUBLE_STRAND_BREAKS	0.0095842	0.527087	0.0036864	0.36657	0.84825	0.990119
REN_ALVEOLAR_RHABDOMYOSARCOMA_DN	0.0093962	0.527087	0.0068189	0.446688	0.61982	0.974406
GOMF_TITIN_BINDING	0.0099777	0.528538	0.10469	0.758557	0.42207	0.965855
MAYBURD_RESPONSE_TO_L663536_DN	0.0099219	0.528538	0.016273	0.539893	0.73143	0.984146
WP_TCA_CYCLE_NUTRIENT_USE_AND_INVASIVENESS_OF_OVARIAN_CANCER	0.0099536	0.528538	0.0030614	0.34313	0.019596	0.94215
GOBP_ENDOCRINE_HORMONE_SECRETION	0.010204	0.535521	0.047141	0.669003	0.083329	0.94215
GOBP_FUNGIFORM_PAPILLA_MORPHOGENESIS	0.010194	0.535521	0.035093	0.642225	0.67518	0.977553
GOMF_TRANSCRIPTION_REGULATOR_ACTIVITY	0.010153	0.535521	0.020496	0.566315	0.18435	0.94215
GOBP_REGULATION_OF_CELL_CYCLE	0.010362	0.54214	0.045355	0.664855	0.31226	0.949782
REACTOME_INTERLEUKIN_35_SIGNALLING	0.010404	0.542668	0.001303	0.243475	0.018921	0.94215
DUNNE_TARGETS_OF_AML1_MTG8_FUSION_UP	0.01087	0.544128	0.25543	0.859395	0.18788	0.94215
FERRANDO_T_ALL_WITH_MLL_ENL_FUSION_UP	0.011296	0.544128	0.00042494	0.164773	0.36372	0.955179
GOBP_ASTROCYTE_DIFFERENTIATION	0.011385	0.544128	0.028318	0.618341	0.0043252	0.94215
GOBP_DEOXYRIBONUCLEOTIDE_BIOSYNTHETIC_PROCESS	0.011167	0.544128	0.017901	0.548402	0.2924	0.947904
GOBP_GLIAL_CELL_ACTIVATION	0.0111	0.544128	0.034793	0.642225	0.11019	0.94215
GOBP_INTERLEUKIN_27_MEDIATED_SIGNALING_PATHWAY	0.011392	0.544128	0.011744	0.499137	0.099899	0.94215
GOBP_NEGATIVE_REGULATION_OF_TORC1_SIGNALING	0.011199	0.544128	0.014293	0.528556	0.25784	0.947904
GOBP_NEURAL_PLATE_ANTERIOR_POSTERIOR_REGIONALIZATION	0.010914	0.544128	0.11177	0.769749	0.20346	0.942695
GOBP_POSITIVE_REGULATION_OF_VASCULATURE_DEVELOPMENT	0.011191	0.544128	0.00087955	0.208001	0.32646	0.949782
GOBP_REGULATION_OF_INTRACELLULAR_SIGNAL_TRANSDUCTION	0.010699	0.544128	0.0073988	0.466531	0.48447	0.969027
GOBP_REGULATION_OF_RESPONSE_TO_BIOTIC_STIMULUS	0.010517	0.544128	0.079564	0.727309	0.39644	0.963269
GOBP_REGULATION_OF_VIRAL_GENOME_REPLICATION	0.010756	0.544128	0.019902	0.562934	0.23429	0.942695
GOCC_CUL3_RING_UBIQUITIN_LIGASE_COMPLEX	0.010809	0.544128	0.057547	0.702405	0.16038	0.94215
GOCC_UBIQUITIN_LIGASE_COMPLEX	0.011278	0.544128	0.010309	0.484426	0.8763	0.992803
GOMF_MRF_BINDING	0.010614	0.544128	0.047044	0.669003	0.59307	0.972524
GOMF_PHOSPHATIDYLINOSITOL_4_5_BISPHOSPHATE_3_KINASE_ACTIVITY	0.011105	0.544128	0.071466	0.716041	0.25911	0.947904
GOMF_TBP_CLASS_PROTEIN_BINDING	0.011358	0.544128	0.018686	0.551083	0.52669	0.970634
MCGOWAN_RSP6_TARGETS_DN	0.010627	0.544128	0.069308	0.714425	0.31378	0.949782
MORI_IMMATURE_B_LYMPHOCYTE_UP	0.010576	0.544128	0.11177	0.769749	0.0054351	0.94215
PID_CD8_TCR_DOWNSTREAM_PATHWAY	0.011084	0.544128	0.010028	0.484421	0.63341	0.974572
PURBEY_TARGETS_OF_CTBP1_NOT_SATB1_UP	0.011379	0.544128	0.0099297	0.484421	0.37063	0.956148
REACTOME_DISEASES_OF_SIGNAL_TRANSDUCTION_BY_GROWTH_FACTOR_RECEPTORS_AND_SECOND_MESSENGERS	0.010608	0.544128	0.0081899	0.484421	0.21592	0.942695
REACTOME_RAF_INDEPENDENT_MAPK1_3_ACTIVATION	0.010665	0.544128	0.021329	0.571977	0.17876	0.94215
REACTOME_SENESCENCE_ASSOCIATED_SECRETORY_PHENOTYPE_SASP	0.010978	0.544128	0.0006071	0.177219	0.30171	0.949782
REACTOME_SYNTHESIS_OF_5_EICOSATETRAENOIC_ACIDS	0.010856	0.544128	0.012244	0.505332	0.50312	0.969027
WANG_ESOPHAGUS_CANCER_VS_NORMAL_UP	0.011359	0.544128	0.0053097	0.422287	0.48039	0.969027
WP_ALZHEIMERS_DISEASE	0.010785	0.544128	0.094284	0.750212	0.080974	0.94215
WP_ALZHEIMERS_DISEASE_AND_MIRNA_EFFECTS	0.010785	0.544128	0.094284	0.750212	0.080974	0.94215
WP_GPCRS_CLASS_C_METABOTROPIC_GLUTAMATE_PHEROMONE	0.011268	0.544128	0.031894	0.633048	0.44935	0.967983
WP_INTEGRATED_CANCER_PATHWAY	0.011287	0.544128	0.013877	0.527806	0.32437	0.949782
WP_LNCRNA_IN_CANONICAL_WNT_SIGNALING_AND_COLORECTAL_CANCER	0.011429	0.544366	0.0092663	0.484421	0.90677	0.993519
WP_SIGNAL_TRANSDUCTION_THROUGH_IL1R	0.011462	0.544413	0.018976	0.555805	0.84187	0.989982
ENK_UV_RESPONSE_KERATINOCYTE_DN	0.011705	0.54503	0.008374	0.484421	0.58321	0.97075
GOBP_NEGATIVE_REGULATION_OF_B_CELL_ACTIVATION	0.011837	0.54503	0.18847	0.824053	0.13777	0.94215
GOBP_POSITIVE_REGULATION_OF_BLOOD_VESSEL_ENDOTHELIAL_CELL_PROLIFERATION_INVOLVED_IN_SPROUTING_ANGIOGENESIS	0.012013	0.54503	0.024211	0.595115	0.1647	0.94215
GOBP_POSITIVE_REGULATION_OF_DNA_TEMPLATED_DNA_REPLICATION	0.012084	0.54503	0.0099236	0.484421	0.32712	0.949782
GOBP_REGULATION_OF_RESPONSE_TO_EXTERNAL_STIMULUS	0.011898	0.54503	0.13825	0.79079	0.11838	0.94215
GOBP_RESPONSE_TO_VIRUS	0.011822	0.54503	0.03515	0.642225	0.18266	0.94215
GOBP_SURFACTANT_HOMEOSTASIS	0.011985	0.54503	0.028757	0.618341	0.97771	0.999018
GOBP_TELOMERE_MAINTENANCE	0.011999	0.54503	0.010781	0.493982	0.95402	0.996594
GOBP_VASCULAR_WOUND_HEALING	0.011698	0.54503	0.02255	0.581743	0.63272	0.974572
GOCC_CHROMOSOME	0.012018	0.54503	0.014611	0.528556	0.62477	0.974572
GOCC_HETEROCHROMATIN	0.012065	0.54503	0.017793	0.548402	0.62124	0.974476
GOMF_CHROMATIN_BINDING	0.011613	0.54503	0.0043043	0.383195	0.46916	0.969027
PAPASPYRIDONOS_UNSTABLE_ATEROSCLEROTIC_PLAQUE_DN	0.011831	0.54503	0.026412	0.609375	0.13959	0.94215
PEDERSEN_METASTASIS_BY_ERBB2_ISOFORM_5	0.011665	0.54503	0.013755	0.526628	0.14595	0.94215
PID_TCR_RAS_PATHWAY	0.011825	0.54503	0.0018468	0.285482	0.060204	0.94215
WEINMANN_ADAPTATION_TO_HYPOXIA_UP	0.011913	0.54503	0.0079232	0.484421	0.030474	0.94215
WP_ARYL_HYDROCARBON_RECEPTOR_PATHWAY_WP2586	0.011905	0.54503	0.015199	0.52928	0.012525	0.94215
WP_IL6_SIGNALING_PATHWAY	0.012026	0.54503	0.014044	0.528328	0.13239	0.94215
WP_LEPTIN_SIGNALING_PATHWAY	0.01185	0.54503	0.037532	0.642225	0.016455	0.94215
GOMF_POLYOL_TRANSMEMBRANE_TRANSPORTER_ACTIVITY	0.012136	0.545927	0.0053071	0.422287	0.2456	0.947173
WOTTON_RUNX_TARGETS_UP	0.01218	0.546461	0.03577	0.642225	0.057144	0.94215
KYNG_RESPONSE_TO_H2O2	0.012284	0.549677	0.16983	0.811228	0.58517	0.971169
ACEVEDO_LIVER_CANCER_WITH_H3K9ME3_DN	0.012697	0.552173	0.0040543	0.379502	0.65324	0.976311
CHIARETTI_T_ALL_REFRACTORY_TO_THERAPY	0.012466	0.552173	0.11794	0.772389	0.81442	0.989576
GOBP_B_CELL_DIFFERENTIATION	0.012658	0.552173	0.046455	0.664855	0.16128	0.94215
GOBP_REGULATION_OF_PROTEIN_COMPLEX_STABILITY	0.012539	0.552173	0.0029312	0.336771	0.15132	0.94215
GOCC_G_PROTEIN_COUPLED_RECEPTOR_COMPLEX	0.01256	0.552173	0.0037801	0.368802	0.26905	0.947904
KEGG_MELANOGENESIS	0.012667	0.552173	0.15037	0.80419	0.3847	0.963269
MATZUK_SPERMATOGONIA	0.012457	0.552173	0.0040708	0.379502	0.83129	0.989671
OSAWA_TNF_TARGETS	0.012675	0.552173	0.066359	0.713636	0.64714	0.97571
REACTOME_CGMP_EFFECTS	0.012647	0.552173	0.064282	0.713636	0.50403	0.969027
REACTOME_RHOBTB3_ATPASE_CYCLE	0.012426	0.552173	0.0078395	0.484421	0.15095	0.94215
WATANABE_ULCERATIVE_COLITIS_WITH_CANCER_DN	0.012522	0.552173	0.076957	0.722455	0.092544	0.94215
GOBP_NEGATIVE_REGULATION_OF_BIOSYNTHETIC_PROCESS	0.012733	0.552326	0.0032114	0.346666	0.55734	0.97075
GOBP_NEGATIVE_REGULATION_OF_KERATINOCYTE_PROLIFERATION	0.012796	0.553383	0.013784	0.526628	0.91184	0.994571
GREGORY_SYNTHETIC_LETHAL_WITH_IMATINIB	0.012823	0.553383	0.036573	0.642225	0.64922	0.97571
WP_SARSCOV2_ALTERING_ANGIOGENESIS_VIA_NRP1	0.012855	0.553383	0.053191	0.69467	0.40394	0.964341
WP_PEROXIREDOXIN_2_INDUCED_OVARIAN_FAILURE	0.012928	0.55512	0.030016	0.62677	0.62882	0.974572
BOYAULT_LIVER_CANCER_SUBCLASS_G12_UP	0.013032	0.558177	0.005286	0.422287	0.31003	0.949782
WP_IL17_SIGNALING_PATHWAY	0.013072	0.558483	0.017199	0.540834	0.57924	0.97075
GOBP_CHAPERONE_COFACTOR_DEPENDENT_PROTEIN_REFOLDING	0.013115	0.558916	0.0028336	0.334655	0.72471	0.983101
CHEN_HOXA5_TARGETS_6HR_DN	0.013244	0.560201	0.001716	0.277197	0.91032	0.994457
GABRIELY_MIR21_TARGETS	0.013239	0.560201	0.0014964	0.266367	0.795	0.987332
GOBP_PROTEIN_LOCALIZATION_TO_MICROTUBULE_ORGANIZING_CENTER	0.01319	0.560201	0.1047	0.758557	0.62276	0.974572
PID_PDGFRB_PATHWAY	0.013313	0.561723	0.0083166	0.484421	0.31596	0.949782
DAUER_STAT3_TARGETS_UP	0.013407	0.562636	0.13468	0.789361	0.85346	0.990852
GOBP_NEGATIVE_REGULATION_OF_TYPE_I_INTERFERON_MEDIATED_SIGNALING_PATHWAY	0.013405	0.562636	0.0051858	0.422287	0.24701	0.947486
KAMIKUBO_MYELOID_MN1_NETWORK	0.013467	0.562636	0.062364	0.713636	0.39231	0.963269
REACTOME_MAPK3_ERK1_ACTIVATION	0.013436	0.562636	0.010168	0.484426	0.20448	0.942695
GOBP_REGULATION_OF_RESPONSE_TO_CYTOKINE_STIMULUS	0.013521	0.563508	0.022775	0.583693	0.019135	0.94215
GOBP_POSITIVE_REGULATION_OF_RRNA_PROCESSING	0.013634	0.56615	0.093652	0.749745	0.63121	0.974572
GOBP_REGULATION_OF_CYTOPLASMIC_MRNA_PROCESSING_BODY_ASSEMBLY	0.013651	0.56615	0.017962	0.548402	0.34235	0.949782
GOBP_REGULATION_OF_CORTICOSTEROID_HORMONE_SECRETION	0.01371	0.567214	0.07379	0.716545	0.12914	0.94215
GOBP_NEGATIVE_REGULATION_OF_GENE_EXPRESSION	0.013749	0.567447	0.090727	0.744821	0.26991	0.947904
GOCC_NODE_OF_RANVIER	0.013795	0.567967	0.012154	0.505332	0.24807	0.947621
BILBAN_B_CLL_LPL_UP	0.014608	0.568896	0.052361	0.692338	0.12158	0.94215
CHUANG_OXIDATIVE_STRESS_RESPONSE_DN	0.014606	0.568896	0.00044388	0.167727	0.90005	0.993519
ELVIDGE_HIF1A_TARGETS_UP	0.014486	0.568896	0.017826	0.548402	0.94382	0.995769
GARGALOVIC_RESPONSE_TO_OXIDIZED_PHOSPHOLIPIDS_GREY_UP	0.014186	0.568896	0.015065	0.52928	0.37001	0.956084
GOBP_AORTA_SMOOTH_MUSCLE_TISSUE_MORPHOGENESIS	0.014452	0.568896	0.015158	0.52928	0.40776	0.964341
GOBP_DORSAL_VENTRAL_NEURAL_TUBE_PATTERNING	0.014156	0.568896	0.048765	0.676898	0.53195	0.970634
GOBP_GLUCOCORTICOID_SECRETION	0.014468	0.568896	0.090848	0.744821	0.056506	0.94215
GOBP_LONG_TERM_SYNAPTIC_DEPRESSION	0.014454	0.568896	0.028303	0.618341	0.28712	0.947904
GOBP_MEMBRANE_PROTEIN_PROTEOLYSIS	0.014346	0.568896	0.069586	0.714425	0.3693	0.956071
GOBP_PHOSPHATIDYLINOSITOL_PHOSPHATE_BIOSYNTHETIC_PROCESS	0.013861	0.568896	0.036132	0.642225	0.66922	0.977553
GOBP_POSITIVE_REGULATION_OF_PROTEIN_MODIFICATION_PROCESS	0.01424	0.568896	0.0098418	0.484421	0.3891	0.963269
GOBP_REGULATION_OF_INTRACELLULAR_STEROID_HORMONE_RECEPTOR_SIGNALING_PATHWAY	0.014654	0.568896	0.0046426	0.394714	0.14126	0.94215
GOBP_REGULATION_OF_NON_CANONICAL_WNT_SIGNALING_PATHWAY	0.014217	0.568896	0.011875	0.500608	0.54244	0.970634
GOBP_RESPONSE_TO_PHORBOL_13_ACETATE_12_MYRISTATE	0.014541	0.568896	0.058578	0.707429	0.46611	0.969027
GOBP_VASCULAR_ENDOTHELIAL_CELL_PROLIFERATION	0.014551	0.568896	0.1271	0.781471	0.06448	0.94215
GOBP_VENTRICULAR_SEPTUM_MORPHOGENESIS	0.014632	0.568896	0.047704	0.671145	0.60606	0.974406
GOMF_SEQUENCE_SPECIFIC_SINGLE_STRANDED_DNA_BINDING	0.014116	0.568896	0.016555	0.539893	0.12237	0.94215
GOTTWEIN_TARGETS_OF_KSHV_MIR_K12_11	0.014613	0.568896	0.054795	0.699512	0.86146	0.99177
IIZUKA_LIVER_CANCER_PROGRESSION_L0_L1_UP	0.014009	0.568896	0.24987	0.852657	0.5405	0.970634
KEGG_NATURAL_KILLER_CELL_MEDIATED_CYTOTOXICITY	0.014542	0.568896	0.034501	0.642225	0.8635	0.991913
REACTOME_INTERACTION_BETWEEN_L1_AND_ANKYRINS	0.014421	0.568896	0.0048547	0.408761	0.99562	0.999876
SILIGAN_BOUND_BY_EWS_FLT1_FUSION	0.014529	0.568896	0.0042186	0.37954	0.98505	0.99951
TAKEDA_TARGETS_OF_NUP98_HOXA9_FUSION_16D_UP	0.014228	0.568896	0.020762	0.566673	0.067493	0.94215
WP_ETHANOL_METABOLISM_PRODUCTION_OF_ROS_BY_CYP2E1	0.014513	0.568896	0.087023	0.741238	0.096962	0.94215
WP_IL9_SIGNALING_PATHWAY	0.013925	0.568896	0.0052254	0.422287	0.086326	0.94215
MISSIAGLIA_REGULATED_BY_METHYLATION_DN	0.014696	0.569227	0.037136	0.642225	0.7219	0.982644
CORONEL_RFX7_DIRECT_TARGETS_UP	0.014733	0.569363	0.057284	0.702062	0.16647	0.94215
BILANGES_SERUM_SENSITIVE_GENES	0.014872	0.569557	0.013937	0.527806	0.044842	0.94215
GOBP_DEFENSE_RESPONSE	0.014859	0.569557	0.19423	0.830409	0.29409	0.947904
GOBP_DETECTION_OF_MECHANICAL_STIMULUS_INVOLVED_IN_SENSORY_PERCEPTION_OF_PAIN	0.014853	0.569557	0.018246	0.548573	0.70348	0.980566
LEE_LIVER_CANCER_MYC_TGFA_UP	0.014843	0.569557	0.0056726	0.42549	0.26021	0.947904
GOBP_PLASMA_MEMBRANE_TUBULATION	0.014913	0.569844	0.097833	0.753731	0.32303	0.949782
BIOCARTA_RANKL_PATHWAY	0.015251	0.570741	0.03716	0.642225	0.30207	0.949782
CERIBELLI_PROMOTERS_INACTIVE_AND_BOUND_BY_NFY	0.015807	0.570741	0.030934	0.632125	0.7697	0.985566
GOBP_ADENOSINE_TO_INOSINE_EDITING	0.015676	0.570741	0.0052443	0.422287	0.93868	0.995256
GOBP_CELL_MATURATION	0.015201	0.570741	0.15205	0.80419	0.21877	0.942695
GOBP_CHROMOSOME_ORGANIZATION	0.015435	0.570741	0.0039009	0.372646	0.91754	0.994628
GOBP_COLUMNAR_CUBOIDAL_EPITHELIAL_CELL_DEVELOPMENT	0.015566	0.570741	0.04693	0.6689	0.38416	0.963269
GOBP_MRNA_EXPORT_FROM_NUCLEUS	0.015011	0.570741	0.10656	0.759407	0.54657	0.970675
GOBP_NEGATIVE_REGULATION_OF_NUCLEOBASE_CONTAINING_COMPOUND_METABOLIC_PROCESS	0.01572	0.570741	0.011894	0.500608	0.47746	0.969027
GOBP_POSITIVE_REGULATION_OF_INFLAMMATORY_RESPONSE	0.015918	0.570741	0.073373	0.716545	0.12932	0.94215
GOBP_REGULATION_OF_ORGANELLE_ORGANIZATION	0.015786	0.570741	0.029115	0.618341	0.87925	0.99289
GOBP_REGULATION_OF_SISTER_CHROMATID_SEGREGATION	0.015051	0.570741	0.0083475	0.484421	0.72785	0.983563
GOBP_TELOMERE_ORGANIZATION	0.01596	0.570741	0.020398	0.566315	0.89422	0.993519
GOCC_CHROMOSOME_TELOMERIC_REPEAT_REGION	0.015962	0.570741	0.025171	0.602352	0.6092	0.974406
GOCC_EXTRINSIC_COMPONENT_OF_MITOCHONDRIAL_INNER_MEMBRANE	0.015682	0.570741	0.0011831	0.237236	0.19327	0.94215
GOMF_DEOXYCYTIDINE_DEAMINASE_ACTIVITY	0.015887	0.570741	0.031909	0.633048	0.16007	0.94215
GOMF_DNA_ENDONUCLEASE_ACTIVITY	0.015186	0.570741	0.0043853	0.385482	0.85801	0.991602
GOMF_PHOSPHATIDYLINOSITOL_KINASE_ACTIVITY	0.015687	0.570741	0.013757	0.526628	0.26972	0.947904
GOMF_PURINE_NUCLEOTIDE_BINDING	0.015544	0.570741	0.0054065	0.422287	0.57698	0.97075
LIU_TOPBP1_TARGETS	0.015122	0.570741	0.044489	0.663231	0.39315	0.963269
MARTINEZ_RB1_TARGETS_UP	0.015899	0.570741	0.025384	0.602835	0.73405	0.984298
PID_IL27_PATHWAY	0.015627	0.570741	0.01721	0.540834	0.059251	0.94215
REACTOME_ACTIVATION_OF_GENE_EXPRESSION_BY_SREBF_SREBP	0.015207	0.570741	0.0061255	0.437639	0.67238	0.977553
REACTOME_PERK_REGULATES_GENE_EXPRESSION	0.015977	0.570741	0.0033248	0.350429	0.80419	0.987879
RIGGI_EWING_SARCOMA_PROGENITOR_UP	0.015948	0.570741	0.094737	0.751967	0.17663	0.94215
RUTELLA_RESPONSE_TO_HGF_UP	0.015517	0.570741	0.025162	0.602352	0.22385	0.942695
VANOEVELEN_MYOGENESIS_SIN3A_TARGETS	0.015405	0.570741	0.099139	0.753731	0.27309	0.947904
WANG_TARGETS_OF_MLL_CBP_FUSION_UP	0.01592	0.570741	0.0053331	0.422287	0.36832	0.956071
WP_CILIARY_LANDSCAPE	0.015701	0.570741	0.054999	0.699512	0.83034	0.989671
WP_MAPK_PATHWAY_IN_CONGENITAL_THYROID_CANCER	0.015381	0.570741	0.0094306	0.484421	0.29333	0.947904
WP_TYPE_II_INTERFERON_SIGNALING	0.015275	0.570741	0.053127	0.694485	0.0094863	0.94215
ZHENG_RESPONSE_TO_ARSENITE_DN	0.015894	0.570741	0.0089854	0.484421	0.1926	0.94215
REACTOME_P75NTR_NEGATIVELY_REGULATES_CELL_CYCLE_VIA_SC1	0.016047	0.57204	0.028203	0.618341	0.028139	0.94215
GOBP_FEMALE_GAMETE_GENERATION	0.0162	0.574177	0.024346	0.595652	0.98381	0.999248
GOBP_GLUTATHIONE_METABOLIC_PROCESS	0.016242	0.574177	0.0025467	0.325527	0.080384	0.94215
PID_HNF3A_PATHWAY	0.016222	0.574177	0.0055283	0.425238	0.76506	0.985566
REACTOME_SIGNALING_BY_ALK_IN_CANCER	0.016193	0.574177	0.011048	0.497888	0.096348	0.94215
BIOCARTA_DC_PATHWAY	0.016575	0.574572	0.090894	0.744821	0.43604	0.966913
BIOCARTA_STAT3_PATHWAY	0.016767	0.574572	0.014563	0.528556	0.11778	0.94215
BROWNE_HCMV_INFECTION_16HR_UP	0.016693	0.574572	0.08158	0.727632	0.0040641	0.94215
GOBP_ACTIVATION_OF_PROTEIN_KINASE_ACTIVITY	0.016911	0.574572	0.15686	0.804842	0.59199	0.972126
GOBP_AUTOPHAGIC_CELL_DEATH	0.01633	0.574572	0.074458	0.716545	0.37283	0.95638
GOBP_BASE_CONVERSION_OR_SUBSTITUTION_EDITING	0.016919	0.574572	0.031217	0.633048	0.3808	0.959704
GOBP_EMBRYONIC_CAMERA_TYPE_EYE_DEVELOPMENT	0.016805	0.574572	0.0031248	0.34313	0.79101	0.98725
GOBP_NEGATIVE_REGULATION_OF_RNA_BIOSYNTHETIC_PROCESS	0.016731	0.574572	0.006549	0.441533	0.40594	0.964341
GOBP_POSITIVE_REGULATION_OF_RESPONSE_TO_TYPE_II_INTERFERON	0.016929	0.574572	0.011395	0.497888	0.36956	0.956071
GOBP_POSITIVE_REGULATION_OF_SMOOTH_MUSCLE_CELL_PROLIFERATION	0.01667	0.574572	0.06091	0.712449	0.26368	0.947904
GOBP_RESPONSE_TO_INTERLEUKIN_17	0.016391	0.574572	0.010234	0.484426	0.04002	0.94215
GOCC_SUPRAMOLECULAR_COMPLEX	0.016585	0.574572	0.18106	0.818828	0.57934	0.97075
GOMF_RIBOSOMAL_PROTEIN_S6_KINASE_ACTIVITY	0.016885	0.574572	0.056853	0.702062	0.37003	0.956084
GOMF_TYPE_I_INTERFERON_RECEPTOR_BINDING	0.016605	0.574572	0.0059565	0.432839	0.73029	0.984146
JAZAERI_BREAST_CANCER_BRCA1_VS_BRCA2_UP	0.016767	0.574572	0.075446	0.719547	0.19116	0.94215
KEGG_JAK_STAT_SIGNALING_PATHWAY	0.016903	0.574572	0.0025514	0.325527	0.068605	0.94215
REACTOME_BMAL1_CLOCK_NPAS2_ACTIVATES_CIRCADIAN_GENE_EXPRESSION	0.016794	0.574572	0.057448	0.702062	0.2011	0.942695
SARRIO_EPITHELIAL_MESENCHYMAL_TRANSITION_UP	0.016713	0.574572	0.056286	0.702062	0.49201	0.969027
WP_CYTOKINES_AND_INFLAMMATORY_RESPONSE	0.016712	0.574572	0.04971	0.680323	0.14592	0.94215
WP_NONGENOMIC_ACTIONS_OF_125_DIHYDROXYVITAMIN_D3	0.016461	0.574572	0.053239	0.694763	0.76766	0.985566
REACTOME_REGULATION_OF_LIPID_METABOLISM_BY_PPARALPHA	0.017021	0.576544	0.10186	0.753933	0.51489	0.970191
ACOSTA_PROLIFERATION_INDEPENDENT_MYC_TARGETS_DN	0.017269	0.578236	0.028936	0.618341	0.62671	0.974572
BIOCARTA_RECK_PATHWAY	0.017204	0.578236	0.024033	0.595115	0.37206	0.956148
FRASOR_TAMOXIFEN_RESPONSE_UP	0.017205	0.578236	0.023806	0.59479	0.41644	0.964972
GOBP_CELL_CYCLE	0.017241	0.578236	0.12491	0.781471	0.80201	0.987332
GOBP_NEGATIVE_REGULATION_OF_CELL_ACTIVATION	0.017372	0.578236	0.32948	0.873851	0.25091	0.947904
GOBP_NEGATIVE_REGULATION_OF_SYNAPTIC_TRANSMISSION	0.017383	0.578236	0.028189	0.618341	0.21276	0.942695
GOBP_POSITIVE_REGULATION_OF_CHROMATIN_BINDING	0.017342	0.578236	0.014607	0.528556	0.37537	0.95638
GOBP_REGULATION_OF_FEMALE_GONAD_DEVELOPMENT	0.017411	0.578236	0.016646	0.540643	0.36875	0.956071
GOMF_HIGH_VOLTAGE_GATED_CALCIUM_CHANNEL_ACTIVITY	0.017167	0.578236	0.043235	0.656553	0.97655	0.999018
WANG_RESPONSE_TO_BEXAROTENE_DN	0.017346	0.578236	0.066218	0.713636	0.1568	0.94215
BIOCARTA_IL5_PATHWAY	0.018106	0.578327	8.3927e-05	0.0679569	0.39191	0.963269
CAFFAREL_RESPONSE_TO_THC_24HR_5_DN	0.018114	0.578327	0.0010252	0.223494	0.25279	0.947904
GOBP_ADHESION_OF_SYMBIONT_TO_HOST_CELL	0.018082	0.578327	0.01766	0.547976	0.88449	0.993519
GOBP_DEFENSE_RESPONSE_TO_SYMBIONT	0.01809	0.578327	0.041013	0.654082	0.15948	0.94215
GOBP_NEGATIVE_REGULATION_OF_AMINO_ACID_TRANSPORT	0.017497	0.578327	0.027314	0.617315	0.039016	0.94215
GOBP_NEUTROPHIL_DIFFERENTIATION	0.017865	0.578327	0.011569	0.498023	0.010132	0.94215
GOBP_POSITIVE_REGULATION_OF_MACROMOLECULE_BIOSYNTHETIC_PROCESS	0.018186	0.578327	0.052161	0.690768	0.5252	0.970634
GOBP_POSITIVE_REGULATION_OF_NATURAL_KILLER_CELL_PROLIFERATION	0.017666	0.578327	0.01248	0.508343	0.22288	0.942695
GOBP_POSITIVE_REGULATION_OF_PROTEIN_EXIT_FROM_ENDOPLASMIC_RETICULUM	0.017685	0.578327	0.018331	0.548573	0.48099	0.969027
GOBP_SINOATRIAL_NODE_CELL_DEVELOPMENT	0.017946	0.578327	0.013021	0.514905	0.55725	0.97075
GOCC_ANAPHASE_PROMOTING_COMPLEX	0.017529	0.578327	0.0016819	0.277197	0.84203	0.989982
GOCC_SMC5_SMC6_COMPLEX	0.017979	0.578327	0.15227	0.80419	0.61556	0.974406
GOMF_G_RICH_STRAND_TELOMERIC_DNA_BINDING	0.017614	0.578327	0.012931	0.514905	0.22697	0.942695
GOMF_TELOMERIC_DNA_BINDING	0.017827	0.578327	0.056822	0.702062	0.43698	0.966913
HEIDENBLAD_AMPLIFIED_IN_PANCREATIC_CANCER	0.018162	0.578327	0.017195	0.540834	0.24011	0.943288
MARSON_FOXP3_TARGETS_STIMULATED_DN	0.018062	0.578327	0.0056608	0.42549	0.99781	0.999876
MARTINEZ_RB1_AND_TP53_TARGETS_UP	0.017826	0.578327	0.13479	0.789361	0.59381	0.972799
PETRETTO_HEART_MASS_QTL_CIS_DN	0.018196	0.578327	0.046084	0.664855	0.95433	0.996594
PUJANA_BREAST_CANCER_LIT_INT_NETWORK	0.018162	0.578327	0.13701	0.789361	0.55847	0.97075
REACTOME_G_ALPHA_Q_SIGNALLING_EVENTS	0.01763	0.578327	0.072115	0.716545	0.15019	0.94215
REACTOME_MAPK1_ERK2_ACTIVATION	0.018109	0.578327	0.032604	0.63505	0.28573	0.947904
REACTOME_REPRODUCTION	0.018105	0.578327	0.0021642	0.30824	0.83756	0.989982
XU_HGF_SIGNALING_NOT_VIA_AKT1_6HR	0.017951	0.578327	0.01852	0.549362	0.58369	0.97075
BIOCARTA_CYTOKINE_PATHWAY	0.019885	0.578694	0.092569	0.748152	0.197	0.94215
BIOCARTA_HCMV_PATHWAY	0.019281	0.578694	0.068925	0.714425	0.26545	0.947904
BLANCO_MELO_COVID19_BRONCHIAL_EPITHELIAL_CELLS_SARS_COV_2_INFECTION_UP	0.01965	0.578694	0.030041	0.62677	0.95306	0.996424
BUYTAERT_PHOTODYNAMIC_THERAPY_STRESS_UP	0.019631	0.578694	0.010425	0.486996	0.37975	0.958816
BYSTROEM_CORRELATED_WITH_IL5_UP	0.018727	0.578694	0.019701	0.560194	0.80274	0.98747
CASORELLI_APL_SECONDARY_VS_DE_NOVO_UP	0.020663	0.578694	0.061657	0.713636	0.11282	0.94215
DAIRKEE_CANCER_PRONE_RESPONSE_BPA	0.020265	0.578694	0.014593	0.528556	0.40071	0.964341
GOBP_ACTIVATION_OF_NF_KAPPAB_INDUCING_KINASE_ACTIVITY	0.019757	0.578694	0.02136	0.571977	0.057403	0.94215
GOBP_APOPTOTIC_SIGNALING_PATHWAY	0.019375	0.578694	0.019886	0.562934	0.99479	0.999809
GOBP_BIOLOGICAL_PROCESS_INVOLVED_IN_INTERSPECIES_INTERACTION_BETWEEN_ORGANISMS	0.020655	0.578694	0.063026	0.713636	0.48943	0.969027
GOBP_BLASTOCYST_FORMATION	0.02062	0.578694	0.0095207	0.484421	0.39142	0.963269
GOBP_BRONCHUS_DEVELOPMENT	0.019336	0.578694	0.082457	0.732139	0.12845	0.94215
GOBP_CHEMOKINE_C_X_C_MOTIF_LIGAND_2_PRODUCTION	0.019564	0.578694	0.0060493	0.434076	0.44163	0.967209
GOBP_DEVELOPMENTAL_CELL_GROWTH	0.018755	0.578694	0.020595	0.566315	0.7716	0.985787
GOBP_DE_NOVO_PROTEIN_FOLDING	0.020159	0.578694	0.012391	0.508343	0.60142	0.974406
GOBP_DNA_STRAND_RESECTION_INVOLVED_IN_REPLICATION_FORK_PROCESSING	0.020056	0.578694	0.074461	0.716545	0.7359	0.984298
GOBP_EYE_PHOTORECEPTOR_CELL_DIFFERENTIATION	0.019053	0.578694	0.040059	0.653947	0.23637	0.942695
GOBP_FOREBRAIN_MORPHOGENESIS	0.020553	0.578694	0.00059508	0.177219	0.90461	0.993519
GOBP_GLYCEROL_TRANSMEMBRANE_TRANSPORT	0.019432	0.578694	0.0041289	0.379502	0.078886	0.94215
GOBP_HORMONE_MEDIATED_SIGNALING_PATHWAY	0.020339	0.578694	0.0087514	0.484421	0.0083199	0.94215
GOBP_HYDROGEN_SULFIDE_METABOLIC_PROCESS	0.020198	0.578694	0.045476	0.664855	0.15713	0.94215
GOBP_INDOLE_CONTAINING_COMPOUND_METABOLIC_PROCESS	0.020264	0.578694	0.043226	0.656553	0.42345	0.965855
GOBP_INFLAMMATORY_RESPONSE	0.020367	0.578694	0.39923	0.894609	0.060193	0.94215
GOBP_INTERFERON_BETA_PRODUCTION	0.020496	0.578694	0.21975	0.842649	0.58119	0.97075
GOBP_INTRACILIARY_ANTEROGRADE_TRANSPORT	0.018591	0.578694	0.16137	0.808575	0.30572	0.949782
GOBP_INTRINSIC_APOPTOTIC_SIGNALING_PATHWAY_BY_P53_CLASS_MEDIATOR	0.019604	0.578694	0.0048559	0.408761	0.97566	0.999018
GOBP_INTRINSIC_APOPTOTIC_SIGNALING_PATHWAY_IN_RESPONSE_TO_OSMOTIC_STRESS	0.019673	0.578694	0.066084	0.713636	0.35371	0.953395
GOBP_MYELOID_LEUKOCYTE_DIFFERENTIATION	0.018366	0.578694	0.16355	0.810167	0.1024	0.94215
GOBP_NEGATIVE_REGULATION_OF_DEVELOPMENTAL_GROWTH	0.019763	0.578694	0.014704	0.528556	0.3483	0.949782
GOBP_NEGATIVE_REGULATION_OF_SIGNALING	0.018302	0.578694	0.043419	0.656553	0.38261	0.962387
GOBP_POSITIVE_REGULATION_OF_CYTOPLASMIC_MRNA_PROCESSING_BODY_ASSEMBLY	0.020162	0.578694	0.038193	0.644431	0.5657	0.97075
GOBP_POSITIVE_REGULATION_OF_PHOSPHORUS_METABOLIC_PROCESS	0.020073	0.578694	0.040503	0.653947	0.063168	0.94215
GOBP_POSITIVE_REGULATION_OF_PHOSPHORYLATION	0.020423	0.578694	0.028889	0.618341	0.1243	0.94215
GOBP_POSITIVE_REGULATION_OF_PROTEIN_METABOLIC_PROCESS	0.018398	0.578694	0.036511	0.642225	0.62738	0.974572
GOBP_POSITIVE_REGULATION_OF_WNT_SIGNALING_PATHWAY_PLANAR_CELL_POLARITY_PATHWAY	0.018832	0.578694	0.029207	0.618341	0.40906	0.964341
GOBP_PROTEIN_IMPORT_INTO_PEROXISOME_MATRIX_RECEPTOR_RECYCLING	0.018454	0.578694	0.014357	0.528556	0.25877	0.947904
GOBP_REGULATION_OF_CYCLIN_DEPENDENT_PROTEIN_KINASE_ACTIVITY	0.020153	0.578694	0.015458	0.53239	0.88476	0.993519
GOBP_REGULATION_OF_INTRACELLULAR_TRANSPORT	0.020551	0.578694	0.035752	0.642225	0.018563	0.94215
GOBP_REGULATION_OF_NATURAL_KILLER_CELL_PROLIFERATION	0.019933	0.578694	0.017054	0.540834	0.10913	0.94215
GOBP_REGULATION_OF_PROTEIN_SERINE_THREONINE_KINASE_ACTIVITY	0.020723	0.578694	0.029233	0.618341	0.56072	0.97075
GOBP_RESPONSE_TO_HORMONE	0.019541	0.578694	0.11351	0.772378	0.11985	0.94215
GOBP_RNA_MEDIATED_GENE_SILENCING	0.019805	0.578694	0.13237	0.788876	0.37538	0.95638
GOBP_SATELLITE_CELL_ACTIVATION_INVOLVED_IN_SKELETAL_MUSCLE_REGENERATION	0.020216	0.578694	0.11636	0.772389	0.40792	0.964341
GOBP_SUPEROXIDE_ANION_GENERATION	0.019535	0.578694	0.0087628	0.484421	0.13536	0.94215
GOBP_TELOMERE_CAPPING	0.019844	0.578694	0.047242	0.669003	0.90525	0.993519
GOBP_TISSUE_MIGRATION	0.019754	0.578694	0.17248	0.813239	0.10055	0.94215
GOBP_TRACHEA_CARTILAGE_DEVELOPMENT	0.020167	0.578694	0.0075647	0.471173	0.69693	0.980566
GOCC_MAIN_AXON	0.019852	0.578694	0.17471	0.815642	0.096195	0.94215
GOMF_GLYCEROL_TRANSMEMBRANE_TRANSPORTER_ACTIVITY	0.019432	0.578694	0.0041289	0.379502	0.078886	0.94215
GOMF_HISTONE_ACETYLTRANSFERASE_BINDING	0.019203	0.578694	0.061657	0.713636	0.099162	0.94215
GOMF_HISTONE_H3K9ME2_H3K9ME3_DEMETHYLASE_ACTIVITY	0.019853	0.578694	0.00036855	0.156671	0.87332	0.992485
GOMF_PROTON_TRANSPORTING_ATP_SYNTHASE_ACTIVITY_ROTATIONAL_MECHANISM	0.018832	0.578694	0.029459	0.621373	0.065686	0.94215
GOMF_RECEPTOR_SIGNALING_PROTEIN_TYROSINE_KINASE_ACTIVATOR_ACTIVITY	0.020408	0.578694	0.014947	0.52928	0.64822	0.97571
GOMF_SUPEROXIDE_GENERATING_NAD_P_H_OXIDASE_ACTIVITY	0.020616	0.578694	0.12645	0.781471	0.91024	0.994457
HILLION_HMGA1B_TARGETS	0.019365	0.578694	0.00054679	0.176675	0.67005	0.977553
IWANAGA_CARCINOGENESIS_BY_KRAS_PTEN_DN	0.02036	0.578694	0.051391	0.686451	0.3969	0.963269
KEGG_PROGESTERONE_MEDIATED_OOCYTE_MATURATION	0.018919	0.578694	0.0038504	0.369899	0.4618	0.969027
LOPEZ_MESOTHELIOMA_SURVIVAL_OVERALL_UP	0.019128	0.578694	0.017081	0.540834	0.46563	0.969027
MULLIGHAN_NPM1_MUTATED_SIGNATURE_1_UP	0.019445	0.578694	0.0041067	0.379502	0.80228	0.987332
NABA_ECM_REGULATORS	0.018804	0.578694	0.21437	0.838979	0.044745	0.94215
NOURUZI_NEPC_ASCL1_TARGETS	0.018972	0.578694	0.088296	0.744821	0.76991	0.985587
ODONNELL_TARGETS_OF_MYC_AND_TFRC_DN	0.020032	0.578694	0.16732	0.811228	0.9915	0.999562
PID_CXCR3_PATHWAY	0.019475	0.578694	0.013673	0.526628	0.44518	0.967983
PUJANA_ATM_PCC_NETWORK	0.020559	0.578694	0.019443	0.558413	0.64063	0.974991
REACTOME_ACROSOME_REACTION_AND_SPERM_OOCYTE_MEMBRANE_BINDING	0.019457	0.578694	0.10595	0.758557	0.67972	0.978392
REACTOME_GROWTH_HORMONE_RECEPTOR_SIGNALING	0.020487	0.578694	0.034603	0.642225	0.00062708	0.94215
REACTOME_INTERLEUKIN_21_SIGNALING	0.01977	0.578694	0.038607	0.64746	0.090018	0.94215
REACTOME_NOTCH3_INTRACELLULAR_DOMAIN_REGULATES_TRANSCRIPTION	0.018427	0.578694	0.094587	0.751569	0.61676	0.974406
REACTOME_TRANSCRIPTIONAL_ACTIVATION_OF_MITOCHONDRIAL_BIOGENESIS	0.020726	0.578694	0.030941	0.632125	0.019998	0.94215
SESTO_RESPONSE_TO_UV_C1	0.018993	0.578694	0.072073	0.716545	0.47692	0.969027
WILCOX_RESPONSE_TO_PROGESTERONE_UP	0.019601	0.578694	0.0075114	0.469573	0.51416	0.970191
WP_EXTRAFOLLICULAR_AND_FOLLICULAR_B_CELL_ACTIVATION_BY_SARSCOV2	0.019018	0.578694	0.43557	0.904884	0.05483	0.94215
WP_INTERFERON_TYPE_I_SIGNALING_PATHWAYS	0.020345	0.578694	0.01223	0.505332	0.77731	0.985909
WP_OVARIAN_INFERTILITY	0.020424	0.578694	0.016745	0.540643	0.6683	0.977553
APRELIKOVA_BRCA1_TARGETS	0.020999	0.579082	0.019189	0.558009	0.87394	0.992485
BLANCO_MELO_HUMAN_PARAINFLUENZA_VIRUS_3_INFECTION_A594_CELLS_UP	0.021765	0.579082	0.0064131	0.439711	0.44983	0.968112
DING_LUNG_CANCER_MUTATED_FREQUENTLY	0.022242	0.579082	0.038951	0.648132	0.25935	0.947904
FONTAINE_PAPILLARY_THYROID_CARCINOMA_DN	0.022465	0.579082	0.056547	0.702062	0.50491	0.969027
GARGALOVIC_RESPONSE_TO_OXIDIZED_PHOSPHOLIPIDS_BROWN_UP	0.022208	0.579082	0.0031154	0.34313	0.62719	0.974572
GOBP_ANATOMICAL_STRUCTURE_MATURATION	0.022494	0.579082	0.30369	0.866955	0.26374	0.947904
GOBP_BRANCHING_MORPHOGENESIS_OF_A_NERVE	0.021836	0.579082	0.038651	0.647509	0.89382	0.993519
GOBP_CARBOHYDRATE_MEDIATED_SIGNALING	0.022254	0.579082	0.036574	0.642225	0.033305	0.94215
GOBP_CELLULAR_RESPONSE_TO_PURINE_CONTAINING_COMPOUND	0.021031	0.579082	0.067717	0.713636	0.37584	0.95638
GOBP_CELL_ACTIVATION_INVOLVED_IN_IMMUNE_RESPONSE	0.020873	0.579082	0.24834	0.852657	0.35044	0.951041
GOBP_CYTOKINE_PRODUCTION	0.022474	0.579082	0.11683	0.772389	0.057974	0.94215
GOBP_GENERAL_ADAPTATION_SYNDROME_BEHAVIORAL_PROCESS	0.020978	0.579082	0.033963	0.642225	0.77612	0.985909
GOBP_MITOTIC_DNA_REPLICATION	0.021573	0.579082	0.031004	0.632125	0.89638	0.993519
GOBP_MYOTUBE_DIFFERENTIATION_INVOLVED_IN_SKELETAL_MUSCLE_REGENERATION	0.022647	0.579082	0.012562	0.508343	0.75551	0.985566
GOBP_NEGATIVE_REGULATION_OF_PEPTIDASE_ACTIVITY	0.022379	0.579082	0.046093	0.664855	0.33523	0.949782
GOBP_NEGATIVE_REGULATION_OF_RECEPTOR_SIGNALING_PATHWAY_VIA_STAT	0.021932	0.579082	0.28489	0.866894	0.0083958	0.94215
GOBP_NEGATIVE_REGULATION_OF_TOR_SIGNALING	0.022383	0.579082	0.024055	0.595115	0.37484	0.95638
GOBP_NEURON_REMODELING	0.022436	0.579082	0.036917	0.642225	0.43256	0.966913
GOBP_POSITIVE_REGULATION_OF_IMMUNE_RESPONSE	0.021375	0.579082	0.14996	0.80419	0.85867	0.991602
GOBP_POSITIVE_REGULATION_OF_INTERLEUKIN_17_PRODUCTION	0.021512	0.579082	0.013682	0.526628	0.67111	0.977553
GOBP_POSITIVE_REGULATION_OF_MONOCYTE_CHEMOTACTIC_PROTEIN_1_PRODUCTION	0.021035	0.579082	0.008983	0.484421	0.056637	0.94215
GOBP_PROTEIN_POLY_ADP_RIBOSYLATION	0.022628	0.579082	0.11874	0.772389	0.46985	0.969027
GOBP_PYRIMIDINE_DEOXYRIBONUCLEOTIDE_BIOSYNTHETIC_PROCESS	0.021655	0.579082	0.033095	0.63959	0.15425	0.94215
GOBP_REGULATION_OF_ENDOCRINE_PROCESS	0.021499	0.579082	0.053713	0.696866	0.42277	0.965855
GOBP_REGULATION_OF_GLUCOCORTICOID_SECRETION	0.021181	0.579082	0.11559	0.772389	0.10686	0.94215
GOBP_REGULATION_OF_IMMUNOGLOBULIN_PRODUCTION	0.022561	0.579082	0.065185	0.713636	0.10915	0.94215
GOBP_REGULATION_OF_NEUTROPHIL_ACTIVATION	0.021812	0.579082	0.084324	0.737196	0.032314	0.94215
GOBP_REGULATION_OF_RRNA_PROCESSING	0.021481	0.579082	0.16647	0.811228	0.83495	0.989958
GOBP_SECRETORY_GRANULE_ORGANIZATION	0.022391	0.579082	0.018045	0.548573	0.61693	0.974406
GOBP_TRANSFORMING_GROWTH_FACTOR_BETA1_PRODUCTION	0.022065	0.579082	0.03567	0.642225	0.89617	0.993519
GOMF_GENERAL_TRANSCRIPTION_INITIATION_FACTOR_BINDING	0.022612	0.579082	0.028362	0.618341	0.97689	0.999018
GOMF_MODIFICATION_DEPENDENT_PROTEIN_BINDING	0.021364	0.579082	0.018355	0.548573	0.18112	0.94215
GOMF_ORGANIC_HYDROXY_COMPOUND_TRANSMEMBRANE_TRANSPORTER_ACTIVITY	0.022262	0.579082	0.0098144	0.484421	0.22598	0.942695
GOMF_SYNTAXIN_1_BINDING	0.021902	0.579082	0.067826	0.713636	0.26127	0.947904
JOHNSTONE_PARVB_TARGETS_3_UP	0.022595	0.579082	0.056443	0.702062	0.70433	0.980566
KANG_CISPLATIN_RESISTANCE_DN	0.021121	0.579082	0.082988	0.732673	0.30659	0.949782
KEGG_FC_EPSILON_RI_SIGNALING_PATHWAY	0.022437	0.579082	0.16592	0.811228	0.039579	0.94215
MCDOWELL_ACUTE_LUNG_INJURY_DN	0.020967	0.579082	0.19198	0.827804	0.71653	0.982487
NGUYEN_NOTCH1_TARGETS_UP	0.021689	0.579082	0.013499	0.526628	0.95281	0.996346
PID_IL2_STAT5_PATHWAY	0.020937	0.579082	0.049553	0.679515	0.79297	0.987332
PID_P53_DOWNSTREAM_PATHWAY	0.021108	0.579082	0.19795	0.832075	0.96924	0.998012
REACTOME_ATF4_ACTIVATES_GENES_IN_RESPONSE_TO_ENDOPLASMIC_RETICULUM_STRESS	0.022005	0.579082	0.0062747	0.439711	0.66426	0.977454
REACTOME_HOMOLOGOUS_DNA_PAIRING_AND_STRAND_EXCHANGE	0.021486	0.579082	0.1295	0.782208	0.23162	0.942695
REACTOME_RNA_POLYMERASE_II_TRANSCRIBES_SNRNA_GENES	0.022254	0.579082	0.069294	0.714425	0.52532	0.970634
REACTOME_SARS_COV_2_ACTIVATES_MODULATES_INNATE_AND_ADAPTIVE_IMMUNE_RESPONSES	0.022159	0.579082	0.063288	0.713636	0.33841	0.949782
REACTOME_STRIATED_MUSCLE_CONTRACTION	0.02111	0.579082	0.21075	0.838057	0.19655	0.94215
REACTOME_SUMOYLATION	0.021806	0.579082	0.060185	0.712054	0.68468	0.979332
RUTELLA_RESPONSE_TO_CSF2RB_AND_IL4_UP	0.021848	0.579082	0.010825	0.493982	0.054491	0.94215
RUTELLA_RESPONSE_TO_HGF_VS_CSF2RB_AND_IL4_DN	0.022614	0.579082	0.015422	0.53239	0.091821	0.94215
STARK_PREFRONTAL_CORTEX_22Q11_DELETION_UP	0.021242	0.579082	0.12568	0.781471	0.29909	0.949782
TERAMOTO_OPN_TARGETS_CLUSTER_8	0.020901	0.579082	0.40231	0.895083	0.3517	0.952825
WP_MESODERMAL_COMMITMENT_PATHWAY	0.022002	0.579082	0.022524	0.581743	0.79511	0.987332
WP_NCRNAS_INVOLVED_IN_WNT_SIGNALING_IN_HEPATOCELLULAR_CARCINOMA	0.021623	0.579082	0.008996	0.484421	0.6315	0.974572
WP_OVERLAP_BETWEEN_SIGNAL_TRANSDUCTION_PATHWAYS_CONTRIBUTING_TO_LMNA_LAMINOPATHIES	0.021255	0.579082	0.028446	0.618341	0.92563	0.995074
WP_SERINE_METABOLISM	0.021491	0.579082	0.059128	0.707934	0.55482	0.97075
YOKOE_CANCER_TESTIS_ANTIGENS	0.022243	0.579082	0.061878	0.713636	0.05294	0.94215
CAIRO_HEPATOBLASTOMA_POOR_SURVIVAL	0.022805	0.580373	0.095832	0.753016	0.4695	0.969027
GARCIA_TARGETS_OF_FLI1_AND_DAX1_DN	0.022739	0.580373	0.0013259	0.245061	0.96778	0.997946
GOBP_REGULATION_OF_CELL_CYCLE_PROCESS	0.022834	0.580373	0.16004	0.808575	0.35234	0.953331
REACTOME_INTERLEUKIN_9_SIGNALING	0.022823	0.580373	0.019952	0.562934	0.10842	0.94215
GOBP_MUSCLE_CELL_DEVELOPMENT	0.022991	0.582621	0.03797	0.644431	0.87002	0.992443
HUPER_BREAST_BASAL_VS_LUMINAL_UP	0.022961	0.582621	0.070248	0.715359	0.90243	0.993519
GOBP_LIPID_EXPORT_FROM_CELL	0.023117	0.584074	0.16542	0.811228	0.014254	0.94215
GOBP_REGULATION_OF_PLASMA_CELL_DIFFERENTIATION	0.023091	0.584074	0.32328	0.870418	0.37141	0.956148
BAE_BRCA1_TARGETS_DN	0.023225	0.5845	0.0062172	0.439711	0.18698	0.94215
CROONQUIST_IL6_DEPRIVATION_DN	0.023237	0.5845	0.24851	0.852657	0.86922	0.992443
GOBP_DENSE_CORE_GRANULE_LOCALIZATION	0.023177	0.5845	0.030019	0.62677	0.23152	0.942695
BIOCARTA_MEF2D_PATHWAY	0.02379	0.584849	0.055001	0.699512	0.52262	0.970567
BIOCARTA_P35ALZHEIMERS_PATHWAY	0.023717	0.584849	0.013922	0.527806	0.41555	0.964906
GOBP_FORMATION_OF_EXTRACHROMOSOMAL_CIRCULAR_DNA	0.02354	0.584849	0.0067603	0.446688	0.94828	0.99604
GOBP_MAINTENANCE_OF_DNA_REPEAT_ELEMENTS	0.023799	0.584849	0.031354	0.633048	0.73233	0.984146
GOBP_NEGATIVE_REGULATION_OF_CHRONIC_INFLAMMATORY_RESPONSE	0.023471	0.584849	0.15515	0.804825	0.069822	0.94215
GOBP_POSITIVE_REGULATION_OF_DEFENSE_RESPONSE	0.023769	0.584849	0.066908	0.713636	0.19678	0.94215
GOBP_REGULATION_OF_MAST_CELL_ACTIVATION	0.023502	0.584849	0.15067	0.80419	0.34917	0.949782
GOBP_RESPONSE_TO_OXIDATIVE_STRESS	0.023821	0.584849	0.025007	0.601682	0.57892	0.97075
GOBP_TISSUE_MORPHOGENESIS	0.023851	0.584849	0.064866	0.713636	0.60483	0.974406
GOBP_UREA_TRANSPORT	0.023328	0.584849	0.012767	0.509601	0.34882	0.949782
GOCC_BASAL_DENDRITE	0.023565	0.584849	0.074991	0.718393	0.74875	0.985566
GOMF_EXTRACELLULAR_MATRIX_PROTEIN_BINDING	0.023809	0.584849	0.049522	0.679515	0.10025	0.94215
GROSS_HYPOXIA_VIA_ELK3_AND_HIF1A_DN	0.023832	0.584849	0.091666	0.745717	0.44468	0.967983
REACTOME_FORMATION_OF_ATP_BY_CHEMIOSMOTIC_COUPLING	0.023584	0.584849	0.093836	0.750212	0.11102	0.94215
REACTOME_HDR_THROUGH_MMEJ_ALT_NHEJ	0.023632	0.584849	0.015072	0.52928	0.66167	0.97735
REACTOME_MRNA_EDITING	0.023766	0.584849	0.087509	0.741785	0.041194	0.94215
RIEGE_DELTANP63_DIRECT_TARGETS_UP	0.023457	0.584849	0.21498	0.839082	0.60753	0.974406
WP_AIRWAY_SMOOTH_MUSCLE_CELL_CONTRACTION	0.02387	0.584849	0.058931	0.707934	0.45215	0.968545
GOBP_DNA_RECOMBINATION	0.024046	0.586626	0.014735	0.528556	0.84585	0.990119
GOBP_TYPE_2_IMMUNE_RESPONSE	0.024021	0.586626	0.16049	0.808575	0.70842	0.98155
REACTOME_INTERLEUKIN_7_SIGNALING	0.024027	0.586626	0.066145	0.713636	0.00082059	0.94215
BIOCARTA_IL3_PATHWAY	0.024603	0.586866	0.014232	0.528556	0.33189	0.949782
DANG_REGULATED_BY_MYC_DN	0.025352	0.586866	0.0096346	0.484421	0.022366	0.94215
DEBOSSCHER_NFKB_TARGETS_REPRESSED_BY_GLUCOCORTICOIDS	0.024652	0.586866	0.13718	0.789361	0.069759	0.94215
GOBP_ALTERNATIVE_MRNA_SPLICING_VIA_SPLICEOSOME	0.025247	0.586866	0.058881	0.707934	0.3343	0.949782
GOBP_B_CELL_MEDIATED_IMMUNITY	0.024797	0.586866	0.08109	0.727309	0.76765	0.985566
GOBP_DEVELOPMENT_OF_SECONDARY_FEMALE_SEXUAL_CHARACTERISTICS	0.025665	0.586866	0.13279	0.789221	0.21719	0.942695
GOBP_DEVELOPMENT_OF_SECONDARY_SEXUAL_CHARACTERISTICS	0.02542	0.586866	0.10852	0.76423	0.23748	0.942695
GOBP_HEAD_MORPHOGENESIS	0.024963	0.586866	0.031346	0.633048	0.27379	0.947904
GOBP_INFLAMMASOME_COMPLEX_ASSEMBLY	0.024204	0.586866	0.00093054	0.209937	0.93139	0.995153
GOBP_MYELOID_DENDRITIC_CELL_DIFFERENTIATION	0.025727	0.586866	0.13387	0.789361	0.73014	0.984146
GOBP_NEGATIVE_REGULATION_OF_ASTROCYTE_DIFFERENTIATION	0.025382	0.586866	0.077463	0.72371	0.2169	0.942695
GOBP_NEGATIVE_REGULATION_OF_DNA_DAMAGE_CHECKPOINT	0.025298	0.586866	0.24592	0.852591	0.32637	0.949782
GOBP_NEGATIVE_REGULATION_OF_ENDOPEPTIDASE_ACTIVITY	0.025737	0.586866	0.031755	0.633048	0.20451	0.942695
GOBP_NEGATIVE_REGULATION_OF_LYMPHOCYTE_ACTIVATION	0.025242	0.586866	0.36063	0.883326	0.23027	0.942695
GOBP_NEGATIVE_REGULATION_OF_MEMBRANE_POTENTIAL	0.024507	0.586866	0.13727	0.789361	0.81443	0.989576
GOBP_NEGATIVE_REGULATION_OF_RESPONSE_TO_EXTERNAL_STIMULUS	0.024238	0.586866	0.24355	0.851174	0.39795	0.963319
GOBP_NEUROTRANSMITTER_LOADING_INTO_SYNAPTIC_VESICLE	0.024682	0.586866	0.043908	0.657808	0.65587	0.976654
GOBP_NK_T_CELL_ACTIVATION	0.024491	0.586866	0.020269	0.566315	0.18416	0.94215
GOBP_POSITIVE_REGULATION_OF_CELL_PROJECTION_ORGANIZATION	0.024974	0.586866	0.22702	0.843632	0.11325	0.94215
GOBP_POSITIVE_REGULATION_OF_TRIGLYCERIDE_BIOSYNTHETIC_PROCESS	0.024393	0.586866	0.013324	0.524447	0.04911	0.94215
GOBP_POSITIVE_REGULATION_OF_VASCULAR_PERMEABILITY	0.0245	0.586866	0.068539	0.714425	0.10184	0.94215
GOBP_REGULATION_OF_CELLULAR_RESPONSE_TO_STRESS	0.024717	0.586866	0.07812	0.725427	0.3256	0.949782
GOBP_REGULATION_OF_ENDOPEPTIDASE_ACTIVITY	0.024553	0.586866	0.014188	0.528556	0.44638	0.967983
GOBP_REGULATION_OF_GENETIC_IMPRINTING	0.02529	0.586866	0.34781	0.880131	0.6549	0.976522
GOBP_REGULATION_OF_HEART_MORPHOGENESIS	0.025387	0.586866	0.036669	0.642225	0.38703	0.963269
GOBP_REGULATION_OF_KERATINOCYTE_PROLIFERATION	0.025414	0.586866	0.040738	0.654082	0.5005	0.969027
GOBP_REGULATION_OF_RNA_BINDING	0.024752	0.586866	0.17439	0.815642	0.44679	0.967983
GOBP_SKELETAL_MUSCLE_SATELLITE_CELL_ACTIVATION	0.024261	0.586866	0.10971	0.765773	0.599	0.974213
GOBP_TYPE_II_INTERFERON_MEDIATED_SIGNALING_PATHWAY	0.025695	0.586866	0.017912	0.548402	0.030748	0.94215
GOCC_TERTIARY_GRANULE	0.024238	0.586866	0.016796	0.540834	0.61613	0.974406
GOMF_ADENYLYLTRANSFERASE_ACTIVITY	0.024863	0.586866	0.09146	0.745267	0.3574	0.954119
GOMF_ATP_DEPENDENT_ACTIVITY_ACTING_ON_DNA	0.025722	0.586866	0.0012837	0.242874	0.94698	0.99604
GOMF_BH3_DOMAIN_BINDING	0.024895	0.586866	0.026717	0.610364	0.90221	0.993519
GOMF_HYALURONIC_ACID_BINDING	0.025549	0.586866	0.051585	0.687137	0.87868	0.99289
GOMF_UBIQUITIN_CONJUGATING_ENZYME_BINDING	0.025641	0.586866	0.11363	0.772378	0.99267	0.999599
GRAESSMANN_APOPTOSIS_BY_SERUM_DEPRIVATION_UP	0.025369	0.586866	0.033636	0.642225	0.87849	0.99289
GRAESSMANN_RESPONSE_TO_MC_AND_SERUM_DEPRIVATION_UP	0.025218	0.586866	0.014078	0.528438	0.70463	0.980566
PID_GMCSF_PATHWAY	0.025343	0.586866	0.028394	0.618341	0.29543	0.947992
RAO_BOUND_BY_SALL4	0.025319	0.586866	0.048499	0.675183	0.15047	0.94215
REACTOME_CELL_CYCLE_CHECKPOINTS	0.025407	0.586866	0.021921	0.576296	0.16844	0.94215
REACTOME_CLASS_C_3_METABOTROPIC_GLUTAMATE_PHEROMONE_RECEPTORS	0.025521	0.586866	0.0091925	0.484421	0.12882	0.94215
REACTOME_FORMATION_OF_LATERAL_PLATE_MESODERM	0.024243	0.586866	0.069619	0.714425	0.82698	0.989671
REACTOME_INTERFERON_SIGNALING	0.024376	0.586866	0.07424	0.716545	0.50081	0.969027
REACTOME_MITOCHONDRIAL_BIOGENESIS	0.025668	0.586866	0.032101	0.633231	0.15463	0.94215
RIZKI_TUMOR_INVASIVENESS_3D_DN	0.025088	0.586866	0.047112	0.669003	0.14863	0.94215
SHARMA_ASTROCYTOMA_WITH_NF1_SYNDROM	0.025747	0.586866	0.13471	0.789361	0.32985	0.949782
SMID_BREAST_CANCER_LUMINAL_B_DN	0.025022	0.586866	0.085791	0.739752	0.18753	0.94215
WP_GENES_ASSOCIATED_WITH_THE_DEVELOPMENT_OF_RHEUMATOID_ARTHRITIS	0.025306	0.586866	0.06459	0.713636	0.27523	0.947904
WP_INTERLEUKIN1_INDUCED_ACTIVATION_OF_NFKB	0.025416	0.586866	0.059535	0.710129	0.11023	0.94215
GOBP_T_CELL_CHEMOTAXIS	0.02588	0.589108	0.017103	0.540834	0.85201	0.990358
GOBP_NEGATIVE_REGULATION_OF_EXTRINSIC_APOPTOTIC_SIGNALING_PATHWAY	0.026021	0.589163	0.06634	0.713636	0.83147	0.989671
GOBP_REGULATION_OF_GLIAL_CELL_DIFFERENTIATION	0.025975	0.589163	0.078718	0.727309	0.70968	0.981786
KEGG_HYPERTROPHIC_CARDIOMYOPATHY_HCM	0.025989	0.589163	0.077902	0.724246	0.95713	0.99704
REACTOME_NEGATIVE_FEEDBACK_REGULATION_OF_MAPK_PATHWAY	0.025947	0.589163	0.030481	0.629768	0.086299	0.94215
GOCC_SUMO_LIGASE_COMPLEX	0.026149	0.591273	0.2129	0.83858	0.48254	0.969027
BIOCARTA_CCR3_PATHWAY	0.026195	0.591527	1.3572e-05	0.0214668	0.33303	0.949782
REACTOME_CLASS_B_2_SECRETIN_FAMILY_RECEPTORS	0.026234	0.591622	0.04055	0.653947	0.59251	0.972489
GOBP_ENERGY_HOMEOSTASIS	0.026299	0.591816	0.027337	0.617315	0.091422	0.94215
GOMF_GUANYLATE_KINASE_ACTIVITY	0.026339	0.591816	0.031318	0.633048	0.88418	0.993519
REACTOME_DEPOSITION_OF_NEW_CENPA_CONTAINING_NUCLEOSOMES_AT_THE_CENTROMERE	0.026347	0.591816	0.01826	0.548573	0.81532	0.989576
WP_GPR143_IN_MELANOCYTES_AND_RETINAL_PIGMENT_EPITHELIUM_CELLS	0.0265	0.594467	0.17027	0.811228	0.92979	0.995153
BAUS_TFF2_TARGETS_UP	0.026908	0.596537	0.1219	0.775291	0.63028	0.974572
CAIRO_HEPATOBLASTOMA_CLASSES_UP	0.026855	0.596537	0.03251	0.634673	0.86133	0.99177
FOROUTAN_TGFB_EMT_DN	0.026665	0.596537	0.0025859	0.325527	0.43456	0.966913
GOBP_MITOTIC_RECOMBINATION	0.026881	0.596537	0.0025472	0.325527	0.92665	0.995074
GOBP_REGULATION_OF_ISOTYPE_SWITCHING	0.026679	0.596537	0.19282	0.829004	0.49993	0.969027
GOMF_SEQUENCE_SPECIFIC_DNA_BINDING	0.026767	0.596537	0.024451	0.595652	0.3721	0.956148
HOLLEMAN_VINCRISTINE_RESISTANCE_ALL_UP	0.026806	0.596537	0.042031	0.654082	0.46355	0.969027
HU_GENOTOXIN_ACTION_DIRECT_VS_INDIRECT_4HR	0.026862	0.596537	0.0040154	0.379502	0.014039	0.94215
WP_DNA_IRDOUBLE_STRAND_BREAKS_AND_CELLULAR_RESPONSE_VIA_ATM	0.026706	0.596537	0.15765	0.805977	0.29115	0.947904
DACOSTA_UV_RESPONSE_VIA_ERCC3_COMMON_DN	0.028168	0.598897	0.0902	0.744821	0.55553	0.97075
FOROUTAN_INTEGRATED_TGFB_EMT_DN	0.027979	0.598897	0.014747	0.528556	0.70978	0.981786
GOBP_CHROMOSOME_ATTACHMENT_TO_THE_NUCLEAR_ENVELOPE	0.028071	0.598897	0.033034	0.63959	0.16645	0.94215
GOBP_GDP_METABOLIC_PROCESS	0.027741	0.598897	0.035296	0.642225	0.92799	0.995153
GOBP_INTERLEUKIN_17_PRODUCTION	0.027464	0.598897	0.016557	0.539893	0.65103	0.975802
GOBP_LIPOPHAGY	0.027941	0.598897	0.13919	0.79079	0.90832	0.993882
GOBP_POSITIVE_REGULATION_OF_AXONOGENESIS	0.027959	0.598897	0.056509	0.702062	0.1357	0.94215
GOBP_POSITIVE_REGULATION_OF_ENDOTHELIAL_CELL_PROLIFERATION	0.02766	0.598897	0.0019129	0.287849	0.17813	0.94215
GOBP_POSITIVE_REGULATION_OF_KINASE_ACTIVITY	0.028207	0.598897	0.1997	0.832075	0.18219	0.94215
GOBP_POSITIVE_REGULATION_OF_NLRP3_INFLAMMASOME_COMPLEX_ASSEMBLY	0.028163	0.598897	0.002559	0.325527	0.73833	0.984298
GOBP_POSITIVE_REGULATION_OF_PROTEIN_SERINE_THREONINE_KINASE_ACTIVITY	0.027158	0.598897	0.035878	0.642225	0.19415	0.94215
GOBP_POSITIVE_REGULATION_OF_RESPONSE_TO_OXIDATIVE_STRESS	0.027862	0.598897	0.042106	0.654082	0.37577	0.95638
GOBP_PROTON_TRANSPORTING_V_TYPE_ATPASE_COMPLEX_ASSEMBLY	0.027857	0.598897	0.045265	0.664855	0.026515	0.94215
GOBP_REGULATION_OF_ANATOMICAL_STRUCTURE_MORPHOGENESIS	0.027723	0.598897	0.03685	0.642225	0.55305	0.97075
GOBP_REGULATION_OF_CELL_PROJECTION_ORGANIZATION	0.027558	0.598897	0.31728	0.869398	0.24263	0.943724
GOBP_REGULATION_OF_PRESYNAPTIC_MEMBRANE_POTENTIAL	0.02756	0.598897	0.045922	0.664855	0.050851	0.94215
GOBP_TRNA_METABOLIC_PROCESS	0.027875	0.598897	0.050028	0.680323	0.88177	0.993519
GOBP_T_FOLLICULAR_HELPER_CELL_DIFFERENTIATION	0.027832	0.598897	0.33965	0.878694	0.50927	0.969969
GOCC_ATPASE_COMPLEX	0.028103	0.598897	0.14363	0.798654	0.26736	0.947904
GOMF_LYSINE_ACETYLATED_HISTONE_BINDING	0.027947	0.598897	0.033712	0.642225	0.23468	0.942695
GOMF_PROTEASE_BINDING	0.02748	0.598897	0.22233	0.843297	0.31541	0.949782
GOMF_THIOESTERASE_BINDING	0.027911	0.598897	0.030112	0.627379	0.87995	0.993126
JAIN_NFKB_SIGNALING	0.027052	0.598897	0.079713	0.727309	0.18795	0.94215
KEGG_GLYCOSPHINGOLIPID_BIOSYNTHESIS_GLOBO_SERIES	0.027642	0.598897	0.023821	0.59479	0.162	0.94215
KEGG_GNRH_SIGNALING_PATHWAY	0.028091	0.598897	0.10269	0.75642	0.064414	0.94215
NUYTTEN_EZH2_TARGETS_UP	0.028046	0.598897	0.043065	0.656553	0.93158	0.995153
PODAR_RESPONSE_TO_ADAPHOSTIN_UP	0.027403	0.598897	0.0065243	0.441533	0.63608	0.974736
REACTOME_ALK_MUTANTS_BIND_TKIS	0.027243	0.598897	0.064377	0.713636	0.74182	0.985112
REACTOME_MRNA_DECAY_BY_5_TO_3_EXORIBONUCLEASE	0.028173	0.598897	0.036776	0.642225	0.70125	0.980566
REACTOME_REGULATION_OF_TP53_ACTIVITY_THROUGH_PHOSPHORYLATION	0.027941	0.598897	0.11642	0.772389	0.7151	0.982487
REACTOME_SIGNALING_BY_GPCR	0.0277	0.598897	0.14315	0.797841	0.050498	0.94215
SESTO_RESPONSE_TO_UV_C0	0.027195	0.598897	0.032418	0.634333	0.018256	0.94215
THUM_SYSTOLIC_HEART_FAILURE_DN	0.027699	0.598897	0.0058382	0.430039	0.00028059	0.850243
WILSON_PROTEASES_AT_TUMOR_BONE_INTERFACE_DN	0.028212	0.598897	0.022317	0.580892	0.21521	0.942695
GOBP_REGULATION_OF_EPITHELIAL_TO_MESENCHYMAL_TRANSITION_INVOLVED_IN_ENDOCARDIAL_CUSHION_FORMATION	0.028385	0.599808	0.14527	0.798738	0.93953	0.995256
GOBP_REGULATION_OF_IMMUNE_RESPONSE	0.028326	0.599808	0.33733	0.877729	0.72985	0.984146
GOBP_REGULATION_OF_INOSITOL_PHOSPHATE_BIOSYNTHETIC_PROCESS	0.028396	0.599808	0.09688	0.753731	0.21129	0.942695
WP_IL1_SIGNALING_PATHWAY	0.028366	0.599808	0.025312	0.602808	0.12969	0.94215
GOBP_CEREBRAL_CORTEX_REGIONALIZATION	0.028682	0.599819	0.036851	0.642225	0.76851	0.985566
GOBP_CHEMOSENSORY_BEHAVIOR	0.02856	0.599819	0.039265	0.648846	0.036579	0.94215
GOBP_MONOCYTE_CHEMOTACTIC_PROTEIN_1_PRODUCTION	0.028671	0.599819	0.013382	0.525514	0.0057655	0.94215
GOBP_REGULATION_OF_RNA_EXPORT_FROM_NUCLEUS	0.028512	0.599819	0.035216	0.642225	0.793	0.987332
GOBP_SINOATRIAL_NODE_CELL_DIFFERENTIATION	0.028714	0.599819	0.013813	0.526628	0.67346	0.977553
GOBP_SNRNA_3_END_PROCESSING	0.028495	0.599819	0.026654	0.610364	0.48483	0.969027
PID_ERBB1_DOWNSTREAM_PATHWAY	0.028559	0.599819	0.080684	0.727309	0.036432	0.94215
REACTOME_ARYL_HYDROCARBON_RECEPTOR_SIGNALLING	0.028635	0.599819	0.19042	0.826039	0.51545	0.970191
WP_INTERACTIONS_BETWEEN_LOXL4_AND_OXIDATIVE_STRESS_PATHWAY	0.028706	0.599819	0.16246	0.808623	0.87501	0.992497
GOBP_ENDOCHONDRAL_BONE_MORPHOGENESIS	0.028821	0.599844	0.040648	0.653947	0.94162	0.995699
GOBP_REGULATION_OF_TOR_SIGNALING	0.028789	0.599844	0.021149	0.570876	0.43972	0.966913
GOMF_PHOSPHATIDYLINOSITOL_PHOSPHATE_KINASE_ACTIVITY	0.028773	0.599844	0.10952	0.765773	0.54356	0.970634
GOBP_REGULATION_OF_RAB_PROTEIN_SIGNAL_TRANSDUCTION	0.028892	0.600552	0.29992	0.866955	0.14668	0.94215
GOCC_AXOLEMMA	0.028961	0.600552	0.064296	0.713636	0.0011183	0.94215
RAY_TUMORIGENESIS_BY_ERBB2_CDC25A_UP	0.028957	0.600552	0.0058151	0.430039	0.98987	0.999562
WP_ENVELOPE_PROTEINS_AND_THEIR_POTENTIAL_ROLES_IN_EDMD_PHYSIOPATHOLOGY	0.029009	0.600815	0.057703	0.702852	0.078775	0.94215
GOBP_EYE_PHOTORECEPTOR_CELL_DEVELOPMENT	0.029187	0.600842	0.063188	0.713636	0.1246	0.94215
GOBP_NEGATIVE_REGULATION_OF_MESENCHYMAL_CELL_PROLIFERATION	0.029139	0.600842	0.068219	0.713636	0.80722	0.988448
GOBP_POSITIVE_REGULATION_OF_TRANSFERASE_ACTIVITY	0.029144	0.600842	0.20197	0.834379	0.28391	0.947904
GOBP_SEROTONIN_METABOLIC_PROCESS	0.0291	0.600842	0.11515	0.772389	0.021134	0.94215
GOCC_NURF_COMPLEX	0.029161	0.600842	0.039539	0.651474	0.97821	0.999018
BIOCARTA_MTA3_PATHWAY	0.029763	0.601234	0.002271	0.313952	0.0096707	0.94215
BIOCARTA_TGFB_PATHWAY	0.029809	0.601234	0.016882	0.540834	0.50241	0.969027
CONRAD_GERMLINE_STEM_CELL	0.029424	0.601234	0.011478	0.497888	0.24701	0.947486
DING_LUNG_CANCER_MUTATED_RECURRENTLY	0.029991	0.601234	0.018002	0.548573	0.55549	0.97075
GOBP_AMYLOID_BETA_CLEARANCE	0.029472	0.601234	0.11369	0.772378	0.054481	0.94215
GOBP_ECTODERMAL_PLACODE_DEVELOPMENT	0.029914	0.601234	0.037555	0.642225	0.70204	0.980566
GOBP_ENDOTHELIAL_CELL_MATRIX_ADHESION	0.030025	0.601234	0.011469	0.497888	0.012419	0.94215
GOBP_LEUKOCYTE_DIFFERENTIATION	0.029496	0.601234	0.28684	0.866894	0.12467	0.94215
GOBP_NEGATIVE_REGULATION_OF_CHROMOSOME_ORGANIZATION	0.029603	0.601234	0.0080263	0.484421	0.93162	0.995153
GOBP_NEGATIVE_REGULATION_OF_INTRACELLULAR_SIGNAL_TRANSDUCTION	0.030069	0.601234	0.028801	0.618341	0.67693	0.977553
GOBP_POSITIVE_REGULATION_OF_TRANSCRIPTION_BY_RNA_POLYMERASE_II	0.029607	0.601234	0.079706	0.727309	0.24663	0.947486
GOBP_PROTEIN_IMPORT_INTO_PEROXISOME_MATRIX	0.029598	0.601234	0.023689	0.594112	0.18989	0.94215
GOBP_RESPONSE_TO_TYPE_III_INTERFERON	0.029895	0.601234	0.024089	0.595115	0.49381	0.969027
GOBP_RNA_EXPORT_FROM_NUCLEUS	0.029787	0.601234	0.17827	0.816612	0.56365	0.97075
GOBP_TRANSITION_BETWEEN_FAST_AND_SLOW_FIBER	0.029405	0.601234	0.10451	0.758557	0.49591	0.969027
GOCC_PLASMA_MEMBRANE_SIGNALING_RECEPTOR_COMPLEX	0.03009	0.601234	0.041268	0.654082	0.45718	0.968676
GOMF_TRNA_SPECIFIC_ADENOSINE_DEAMINASE_ACTIVITY	0.029962	0.601234	0.010149	0.484426	0.92679	0.995074
GOMF_UREA_TRANSMEMBRANE_TRANSPORTER_ACTIVITY	0.029794	0.601234	0.02157	0.574884	0.16111	0.94215
KEGG_INTESTINAL_IMMUNE_NETWORK_FOR_IGA_PRODUCTION	0.029394	0.601234	0.26362	0.862535	0.086894	0.94215
REACTOME_REGULATION_OF_HMOX1_EXPRESSION_AND_ACTIVITY	0.029934	0.601234	0.029106	0.618341	0.10673	0.94215
RICKMAN_TUMOR_DIFFERENTIATED_WELL_VS_MODERATELY_UP	0.029475	0.601234	0.011065	0.497888	0.27917	0.947904
WAGNER_APO2_SENSITIVITY	0.029535	0.601234	0.015221	0.52928	0.36467	0.955179
WP_CELL_INTERACTIONS_OF_THE_PANCREATIC_CANCER_MICROENVIRONMENT	0.029436	0.601234	0.18421	0.821459	0.72677	0.983563
WP_DNA_DAMAGE_RESPONSE_ONLY_ATM_DEPENDENT	0.030027	0.601234	0.11854	0.772389	0.66788	0.977553
WP_PRION_DISEASE_PATHWAY	0.030016	0.601234	0.083919	0.736236	0.63231	0.974572
GOBP_ANTIGEN_PROCESSING_AND_PRESENTATION_OF_PEPTIDE_OR_POLYSACCHARIDE_ANTIGEN_VIA_MHC_CLASS_II	0.030152	0.601766	0.1795	0.817631	0.62594	0.974572
WP_GAMMAGLUTAMYL_CYCLE_FOR_THE_BIOSYNTHESIS_AND_DEGRADATION_OF_GLUTATHIONE_INCLUDING_DISEASES	0.030279	0.603592	0.14093	0.792733	0.81735	0.989671
GALINDO_IMMUNE_RESPONSE_TO_ENTEROTOXIN	0.030341	0.60412	0.0031777	0.346369	0.078856	0.94215
GOBP_DETECTION_OF_LIGHT_STIMULUS_INVOLVED_IN_SENSORY_PERCEPTION	0.031397	0.604122	0.12094	0.774924	0.24975	0.947904
GOBP_HYALURONAN_METABOLIC_PROCESS	0.031122	0.604122	0.31241	0.868801	0.74299	0.985112
GOBP_INTRACILIARY_TRANSPORT_INVOLVED_IN_CILIUM_ASSEMBLY	0.031439	0.604122	0.10506	0.758557	0.082049	0.94215
GOBP_LEUKOCYTE_ACTIVATION_INVOLVED_IN_INFLAMMATORY_RESPONSE	0.03052	0.604122	0.04787	0.671154	0.25293	0.947904
GOBP_LEUKOCYTE_MEDIATED_IMMUNITY	0.031088	0.604122	0.064317	0.713636	0.56327	0.97075
GOBP_LIPOXYGENASE_PATHWAY	0.031198	0.604122	0.0059089	0.432839	0.49619	0.969027
GOBP_PARAXIAL_MESODERM_FORMATION	0.031051	0.604122	0.042519	0.655362	0.61147	0.974406
GOBP_POSITIVE_REGULATION_OF_DNA_BINDING_TRANSCRIPTION_FACTOR_ACTIVITY	0.030879	0.604122	0.029105	0.618341	0.053608	0.94215
GOBP_REGULATION_OF_GONAD_DEVELOPMENT	0.030913	0.604122	0.046012	0.664855	0.28625	0.947904
GOBP_REGULATION_OF_LYMPHOCYTE_CHEMOTAXIS	0.031103	0.604122	0.011717	0.499137	0.90432	0.993519
GOBP_RESPONSE_TO_VITAMIN_D	0.0314	0.604122	0.056079	0.701152	0.34726	0.949782
GOBP_VASCULAR_ENDOTHELIAL_GROWTH_FACTOR_RECEPTOR_2_SIGNALING_PATHWAY	0.031404	0.604122	0.025693	0.605794	0.55828	0.97075
GOMF_DEATH_DOMAIN_BINDING	0.030964	0.604122	0.093285	0.748152	0.90495	0.993519
GOMF_SODIUM_CHANNEL_ACTIVITY	0.030497	0.604122	0.032332	0.634333	0.30246	0.949782
GRAHAM_NORMAL_QUIESCENT_VS_NORMAL_DIVIDING_UP	0.03135	0.604122	0.0056802	0.42549	0.36529	0.955179
KEGG_CHRONIC_MYELOID_LEUKEMIA	0.030563	0.604122	0.021456	0.572744	0.12045	0.94215
KIM_GERMINAL_CENTER_T_HELPER_UP	0.031478	0.604122	0.11988	0.773989	0.41568	0.964906
KRIGE_RESPONSE_TO_TOSEDOSTAT_6HR_UP	0.031126	0.604122	0.006984	0.448136	0.45363	0.968676
MILI_PSEUDOPODIA_HAPTOTAXIS_UP	0.031383	0.604122	0.044944	0.664855	0.37223	0.956148
MIZUKAMI_HYPOXIA_UP	0.031278	0.604122	0.16287	0.809305	0.26564	0.947904
REACTOME_GOLGI_CISTERNAE_PERICENTRIOLAR_STACK_REORGANIZATION	0.030709	0.604122	0.012747	0.509601	0.64693	0.97571
REACTOME_RORA_ACTIVATES_GENE_EXPRESSION	0.030608	0.604122	0.053336	0.694962	0.19802	0.94215
SERVITJA_ISLET_HNF1A_TARGETS_UP	0.031259	0.604122	0.028145	0.618341	0.19171	0.94215
TAKEDA_TARGETS_OF_NUP98_HOXA9_FUSION_10D_UP	0.031033	0.604122	0.057029	0.702062	0.27571	0.947904
WP_DRAVET_SYNDROME	0.031146	0.604122	0.054534	0.698982	0.70435	0.980566
WP_EXTRACELLULAR_VESICLEMEDIATED_SIGNALING_IN_RECIPIENT_CELLS	0.031472	0.604122	0.026358	0.609256	0.39308	0.963269
WP_PROTEOGLYCAN_BIOSYNTHESIS	0.030427	0.604122	0.057607	0.702405	0.8181	0.989671
WP_TCELL_ACTIVATION_SARSCOV2	0.030887	0.604122	0.014949	0.52928	0.90629	0.993519
WP_THYROXINE_THYROID_HORMONE_PRODUCTION	0.030482	0.604122	0.011371	0.497888	0.22615	0.942695
YANG_BREAST_CANCER_ESR1_LASER_DN	0.030692	0.604122	0.027597	0.618341	0.31432	0.949782
ZHU_CMV_ALL_DN	0.031053	0.604122	0.037604	0.642225	0.39404	0.963269
ZWANG_CLASS_3_TRANSIENTLY_INDUCED_BY_EGF	0.031173	0.604122	0.062624	0.713636	0.069563	0.94215
GOBP_VASCULAR_ENDOTHELIAL_GROWTH_FACTOR_PRODUCTION	0.031518	0.604208	0.2416	0.849146	0.12038	0.94215
WP_BLADDER_CANCER	0.031621	0.605499	0.10543	0.758557	0.098956	0.94215
TARTE_PLASMA_CELL_VS_B_LYMPHOCYTE_DN	0.031809	0.608414	0.074126	0.716545	0.33406	0.949782
REACTOME_DNA_DAMAGE_REVERSAL	0.031848	0.608476	0.078369	0.726585	0.5461	0.970634
GOBP_POSITIVE_REGULATION_OF_REPRODUCTIVE_PROCESS	0.03195	0.608926	0.15716	0.805167	0.63574	0.974736
GOBP_PRIMARY_MIRNA_PROCESSING	0.031962	0.608926	0.070782	0.715359	0.76605	0.985566
REACTOME_NEUROTRANSMITTER_RECEPTORS_AND_POSTSYNAPTIC_SIGNAL_TRANSMISSION	0.031979	0.608926	0.22508	0.843632	0.37759	0.956972
BERNARD_PPAPDC1B_TARGETS_DN	0.032089	0.609655	0.048562	0.675183	0.90694	0.993519
GOCC_COMMITMENT_COMPLEX	0.032081	0.609655	0.92143	0.990642	0.16921	0.94215
GOBP_REGULATION_OF_TRIGLYCERIDE_BIOSYNTHETIC_PROCESS	0.0322	0.6104	0.01763	0.547976	0.089072	0.94215
GOCC_NUCLEAR_BODY	0.032179	0.6104	0.0023644	0.321634	0.93614	0.995153
GOBP_REGULATION_OF_GROWTH_HORMONE_RECEPTOR_SIGNALING_PATHWAY	0.032281	0.610782	0.071328	0.716041	0.32723	0.949782
REACTOME_RUNX1_REGULATES_TRANSCRIPTION_OF_GENES_INVOLVED_IN_INTERLEUKIN_SIGNALING	0.032292	0.610782	0.16004	0.808575	0.025312	0.94215
GOBP_POSITIVE_REGULATION_OF_MITOCHONDRIAL_TRANSLATION	0.032454	0.611805	0.046567	0.664855	0.84269	0.989982
GOCC_BARR_BODY	0.032447	0.611805	0.0050524	0.419086	0.55556	0.97075
HENDRICKS_SMARCA4_TARGETS_UP	0.032395	0.611805	0.018512	0.549362	0.69648	0.980566
GOBP_CELLULAR_RESPONSE_TO_ALKALOID	0.032581	0.613519	0.041318	0.654082	0.7851	0.986918
GOBP_INTRACELLULAR_PROTEIN_TRANSMEMBRANE_TRANSPORT	0.033003	0.617092	0.12807	0.782208	0.089056	0.94215
GOBP_NEGATIVE_REGULATION_OF_DENDRITE_DEVELOPMENT	0.033207	0.617092	0.0019106	0.287849	0.19544	0.94215
GOBP_POSITIVE_REGULATION_OF_MOLECULAR_FUNCTION	0.033033	0.617092	0.068618	0.714425	0.23288	0.942695
GOBP_POSITIVE_REGULATION_OF_RESPONSE_TO_REACTIVE_OXYGEN_SPECIES	0.033225	0.617092	0.046258	0.664855	0.43265	0.966913
GOBP_POSITIVE_REGULATION_OF_SULFUR_METABOLIC_PROCESS	0.032956	0.617092	0.14003	0.79079	0.9304	0.995153
GOBP_REGULATION_OF_GOLGI_ORGANIZATION	0.033072	0.617092	0.1622	0.808575	0.68747	0.980292
GOBP_REGULATION_OF_NEURON_PROJECTION_ARBORIZATION	0.032888	0.617092	0.23629	0.847906	0.40349	0.964341
GOBP_SKELETAL_MUSCLE_SATELLITE_CELL_PROLIFERATION	0.033172	0.617092	0.096869	0.753731	0.38623	0.963269
GOCC_PEPTIDASE_INHIBITOR_COMPLEX	0.033424	0.617092	0.086282	0.741238	0.16642	0.94215
GOMF_CYTOKINE_RECEPTOR_BINDING	0.03341	0.617092	0.059595	0.710129	0.11143	0.94215
GOMF_FLAP_ENDONUCLEASE_ACTIVITY	0.033301	0.617092	0.0042094	0.37954	0.25134	0.947904
GOMF_TUMOR_NECROSIS_FACTOR_RECEPTOR_BINDING	0.032913	0.617092	0.16427	0.810167	0.39644	0.963269
PID_HIF2PATHWAY	0.033266	0.617092	0.17063	0.811812	0.26945	0.947904
PID_IL1_PATHWAY	0.033216	0.617092	0.013422	0.52587	0.072991	0.94215
PID_TCPTP_PATHWAY	0.033343	0.617092	0.018357	0.548573	0.55279	0.97075
REACTOME_HDR_THROUGH_HOMOLOGOUS_RECOMBINATION_HRR	0.033353	0.617092	0.2207	0.84283	0.7043	0.980566
REACTOME_SUMOYLATION_OF_TRANSCRIPTION_COFACTORS	0.033092	0.617092	0.021073	0.570582	0.90446	0.993519
TCGA_GLIOBLASTOMA_COPY_NUMBER_UP	0.032812	0.617092	0.043138	0.656553	0.43911	0.966913
GOBP_DEMETHYLATION	0.033694	0.617384	0.097104	0.753731	0.53376	0.970634
GOBP_POSITIVE_REGULATION_OF_CELL_GROWTH	0.033574	0.617384	0.056019	0.700918	0.35342	0.953395
GOBP_VOLUNTARY_MUSCULOSKELETAL_MOVEMENT	0.033649	0.617384	0.09719	0.753731	0.89694	0.993519
HAEGERSTRAND_RESPONSE_TO_IMATINIB	0.033657	0.617384	0.070846	0.715359	0.81044	0.98894
POOLA_INVASIVE_BREAST_CANCER_DN	0.033511	0.617384	0.12987	0.782208	0.26433	0.947904
SUZUKI_RESPONSE_TO_TSA_AND_DECITABINE_1A	0.033522	0.617384	0.055662	0.700245	0.17651	0.94215
WP_SARSCOV2_MITOCHONDRIAL_CHRONIC_OXIDATIVE_STRESS_AND_ENDOTHELIAL_DYSFUNCTION	0.033683	0.617384	0.21143	0.838057	0.81634	0.989671
GOBP_NEUTROPHIL_ACTIVATION_INVOLVED_IN_IMMUNE_RESPONSE	0.033775	0.617702	0.045167	0.664855	0.14438	0.94215
REACTOME_WNT_LIGAND_BIOGENESIS_AND_TRAFFICKING	0.033784	0.617702	0.028715	0.618341	0.45018	0.968112
GOBP_GLIAL_CELL_DIFFERENTIATION	0.03389	0.618975	0.080464	0.727309	0.45593	0.968676
GOBP_DECIDUALIZATION	0.033958	0.619551	0.06117	0.713636	0.24178	0.943724
GOBP_CHROMOSOME_SEGREGATION	0.034214	0.621371	0.020353	0.566315	0.75973	0.985566
GOBP_POSITIVE_REGULATION_OF_POST_TRANSCRIPTIONAL_GENE_SILENCING	0.034263	0.621371	0.053965	0.697797	0.19189	0.94215
GOBP_TUMOR_NECROSIS_FACTOR_SUPERFAMILY_CYTOKINE_PRODUCTION	0.0342	0.621371	0.075125	0.718866	0.64025	0.974991
GOMF_MAP_KINASE_KINASE_ACTIVITY	0.034159	0.621371	0.060488	0.712054	0.57362	0.97075
REACTOME_DEATH_RECEPTOR_SIGNALING	0.034107	0.621371	0.02586	0.606515	0.16862	0.94215
WP_OVERVIEW_OF_PROINFLAMMATORY_AND_PROFIBROTIC_MEDIATORS	0.034277	0.621371	0.049786	0.680323	0.13975	0.94215
DELACROIX_RARG_BOUND_MEF	0.034378	0.622155	0.022642	0.582458	0.17351	0.94215
GOBP_RESPONSE_TO_ALCOHOL	0.03441	0.622155	0.043358	0.656553	0.62568	0.974572
WP_PANCREATIC_ADENOCARCINOMA_PATHWAY	0.03443	0.622155	0.067064	0.713636	0.03015	0.94215
CHEOK_RESPONSE_TO_MERCAPTOPURINE_AND_HD_MTX_UP	0.03456	0.622166	0.26989	0.862993	0.84799	0.990119
GOBP_POLYOL_TRANSMEMBRANE_TRANSPORT	0.034577	0.622166	0.024762	0.599791	0.049413	0.94215
GOBP_SUGAR_MEDIATED_SIGNALING_PATHWAY	0.034573	0.622166	0.094268	0.750212	0.12899	0.94215
REACTOME_NGF_STIMULATED_TRANSCRIPTION	0.034509	0.622166	0.046496	0.664855	0.44907	0.967983
GOBP_NEURAL_TUBE_PATTERNING	0.034752	0.622877	0.14267	0.797227	0.68745	0.980292
GOBP_POSITIVE_REGULATION_OF_RESPONSE_TO_EXTERNAL_STIMULUS	0.034763	0.622877	0.11182	0.769749	0.18429	0.94215
GOBP_RESPONSE_TO_INTERLEUKIN_2	0.034662	0.622877	0.061172	0.713636	0.074694	0.94215
PETRETTO_CARDIAC_HYPERTROPHY	0.034715	0.622877	0.012702	0.509398	0.81815	0.989671
GOBP_REGULATION_OF_TRAIL_ACTIVATED_APOPTOTIC_SIGNALING_PATHWAY	0.034819	0.623223	0.046273	0.664855	0.70381	0.980566
GOBP_APICAL_PROTEIN_LOCALIZATION	0.034898	0.623397	0.03152	0.633048	0.9816	0.999248
GOBP_OOCYTE_MATURATION	0.034902	0.623397	0.032493	0.634673	0.73483	0.984298
GOBP_REGULATION_OF_RIBONUCLEASE_ACTIVITY	0.035107	0.6264	0.01487	0.52928	0.57773	0.97075
GOBP_CELLULAR_RESPONSE_TO_HYDROPEROXIDE	0.035626	0.626689	0.062856	0.713636	0.59266	0.972489
GOBP_CHRONIC_INFLAMMATORY_RESPONSE	0.035525	0.626689	0.14623	0.798762	0.32477	0.949782
GOBP_DEOXYRIBONUCLEOSIDE_DIPHOSPHATE_METABOLIC_PROCESS	0.03551	0.626689	0.017034	0.540834	0.40701	0.964341
GOBP_EMBRYONIC_CAMERA_TYPE_EYE_MORPHOGENESIS	0.035283	0.626689	0.018364	0.548573	0.95813	0.997248
GOBP_MORPHOGENESIS_OF_AN_ENDOTHELIUM	0.035474	0.626689	0.021067	0.570582	0.23831	0.942695
GOBP_MUSCLE_CELL_PROLIFERATION	0.035597	0.626689	0.068007	0.713636	0.17945	0.94215
GOBP_POSITIVE_REGULATION_OF_CREB_TRANSCRIPTION_FACTOR_ACTIVITY	0.035214	0.626689	0.029651	0.623417	0.23948	0.942695
GOBP_POSITIVE_REGULATION_OF_DNA_REPLICATION	0.035583	0.626689	0.056003	0.700918	0.40433	0.964341
GOBP_REGULATION_OF_OVARIAN_FOLLICLE_DEVELOPMENT	0.035464	0.626689	0.34446	0.880131	0.73568	0.984298
HOSHIDA_LIVER_CANCER_LATE_RECURRENCE_UP	0.035432	0.626689	0.029973	0.62677	0.040975	0.94215
JOHANSSON_GLIOMAGENESIS_BY_PDGFB_UP	0.035444	0.626689	0.034095	0.642225	0.15469	0.94215
REACTOME_AURKA_ACTIVATION_BY_TPX2	0.035676	0.626689	0.033215	0.640349	0.12211	0.94215
REACTOME_NUCLEAR_EVENTS_KINASE_AND_TRANSCRIPTION_FACTOR_ACTIVATION	0.03522	0.626689	0.012136	0.505332	0.43431	0.966913
REACTOME_SYNTHESIS_OF_15_EICOSATETRAENOIC_ACID_DERIVATIVES	0.035582	0.626689	0.036748	0.642225	0.98366	0.999248
STEARMAN_LUNG_CANCER_EARLY_VS_LATE_UP	0.035646	0.626689	0.00078916	0.202398	0.73025	0.984146
GOBP_HEPOXILIN_METABOLIC_PROCESS	0.035937	0.62852	0.010836	0.493982	0.18552	0.94215
GOBP_RESPONSE_TO_CADMIUM_ION	0.035938	0.62852	0.020536	0.566315	0.74852	0.985566
GOBP_TISSUE_REGENERATION	0.036002	0.62852	0.1124	0.769795	0.34667	0.949782
GOMF_PRE_MRNA_BINDING	0.035959	0.62852	0.3051	0.866955	0.77807	0.985909
REACTOME_NEGATIVE_REGULATION_OF_ACTIVITY_OF_TFAP2_AP_2_FAMILY_TRANSCRIPTION_FACTORS	0.035844	0.62852	0.031876	0.633048	0.85396	0.990852
WP_CONTROL_OF_IMMUNE_TOLERANCE_BY_VASOACTIVE_INTESTINAL_PEPTIDE	0.035967	0.62852	0.13156	0.786711	0.11898	0.94215
REACTOME_SARS_COV_1_INFECTION	0.036061	0.628904	0.023552	0.592423	0.26484	0.947904
GOBP_REGULATION_OF_CHROMATIN_BINDING	0.036121	0.629305	0.046055	0.664855	0.18501	0.94215
GOBP_HEAD_DEVELOPMENT	0.036245	0.630819	0.12192	0.775291	0.19917	0.94215
GOBP_DOPAMINE_BIOSYNTHETIC_PROCESS	0.036512	0.631757	0.083393	0.735103	0.31949	0.949782
GOBP_POSITIVE_REGULATION_OF_RECEPTOR_SIGNALING_PATHWAY_VIA_STAT	0.036424	0.631757	0.15029	0.80419	0.19428	0.94215
GOBP_REGULATION_OF_CAMP_MEDIATED_SIGNALING	0.036342	0.631757	0.039201	0.648846	0.47519	0.969027
GOCC_ROD_PHOTORECEPTOR_OUTER_SEGMENT	0.036434	0.631757	0.0087752	0.484421	0.082017	0.94215
GOMF_PHOSPHATIDYLCHOLINE_TRANSFER_ACTIVITY	0.036559	0.631757	0.073645	0.716545	0.48792	0.969027
GOMF_SEQUENCE_SPECIFIC_MRNA_BINDING	0.036533	0.631757	0.047328	0.669522	0.12596	0.94215
ZHENG_GLIOBLASTOMA_PLASTICITY_UP	0.036486	0.631757	0.083953	0.736236	0.0011328	0.94215
GOBP_REGULATION_OF_ALTERNATIVE_MRNA_SPLICING_VIA_SPLICEOSOME	0.036599	0.631806	0.051172	0.686248	0.76095	0.985566
GOMF_GLUTATHIONE_PEROXIDASE_ACTIVITY	0.036693	0.632787	0.060602	0.712054	0.27127	0.947904
GOBP_HISTONE_H4_DEACETYLATION	0.036795	0.633903	0.054469	0.698982	0.4273	0.966913
GOBP_HISTONE_MODIFICATION	0.036852	0.634242	0.0081397	0.484421	0.58	0.97075
GOBP_SMOOTHENED_SIGNALING_PATHWAY	0.036957	0.634622	0.10973	0.765773	0.62856	0.974572
GOCC_BRCA1_C_COMPLEX	0.036986	0.634622	0.047752	0.671145	0.88264	0.993519
GOCC_X_CHROMOSOME	0.036916	0.634622	0.020649	0.566315	0.25395	0.947904
GOBP_POSITIVE_REGULATION_OF_EPITHELIAL_CELL_MIGRATION	0.037108	0.636073	0.12392	0.779906	0.058877	0.94215
GOBP_SUBSTANTIA_NIGRA_DEVELOPMENT	0.037187	0.636785	0.02756	0.618341	0.72767	0.983563
CHEMNITZ_RESPONSE_TO_PROSTAGLANDIN_E2_UP	0.03761	0.637667	0.16967	0.811228	0.83282	0.989671
GOBP_ACTIVATION_OF_JANUS_KINASE_ACTIVITY	0.037367	0.637667	0.092086	0.74683	0.61537	0.974406
GOBP_CELLULAR_RESPONSE_TO_VIRUS	0.037488	0.637667	0.016377	0.539893	0.14571	0.94215
GOBP_CELL_CELL_JUNCTION_DISASSEMBLY	0.037816	0.637667	0.025269	0.602628	0.80328	0.987609
GOBP_CORTICOSTERONE_SECRETION	0.037817	0.637667	0.10133	0.753933	0.32941	0.949782
GOBP_EPITHELIAL_TO_MESENCHYMAL_TRANSITION_INVOLVED_IN_ENDOCARDIAL_CUSHION_FORMATION	0.037552	0.637667	0.096829	0.753731	0.64944	0.97571
GOBP_IMMUNOGLOBULIN_PRODUCTION	0.037626	0.637667	0.10057	0.753869	0.066514	0.94215
GOBP_NEGATIVE_REGULATION_OF_TELOMERE_MAINTENANCE	0.037791	0.637667	0.05734	0.702062	0.92446	0.995032
GOBP_NEGATIVE_REGULATION_OF_TRANSCRIPTION_BY_RNA_POLYMERASE_II	0.037734	0.637667	0.071288	0.716041	0.49289	0.969027
GOBP_PRIMITIVE_ERYTHROCYTE_DIFFERENTIATION	0.037664	0.637667	0.042252	0.654082	0.29535	0.947992
GOBP_TETRAHYDROFOLATE_INTERCONVERSION	0.037876	0.637667	0.0092982	0.484421	0.39912	0.963327
GRAHAM_CML_DIVIDING_VS_NORMAL_QUIESCENT_UP	0.037549	0.637667	0.13841	0.79079	0.77602	0.985909
HOWLIN_CITED1_TARGETS_1_DN	0.037498	0.637667	0.071686	0.716545	0.8289	0.989671
LEE_LIVER_CANCER_ACOX1_UP	0.037461	0.637667	0.037148	0.642225	0.97438	0.99883
WEBER_METHYLATED_LCP_IN_FIBROBLAST_DN	0.037851	0.637667	0.089044	0.744821	0.2056	0.942695
WP_DNA_IRDAMAGE_AND_CELLULAR_RESPONSE_VIA_ATR	0.037371	0.637667	0.058807	0.707934	0.47064	0.969027
WP_HEMATOPOIETIC_STEM_CELL_DIFFERENTIATION	0.0377	0.637667	0.0003594	0.156671	0.11994	0.94215
RHODES_CANCER_META_SIGNATURE	0.038007	0.639239	0.032089	0.633231	0.93642	0.995153
GOMF_NUCLEAR_RETINOID_X_RECEPTOR_BINDING	0.038077	0.639337	0.12877	0.782208	0.27992	0.947904
LIU_TARGETS_OF_VMYB_VS_CMYB_DN	0.038088	0.639337	0.053633	0.696866	0.9244	0.995032
PID_TAP63_PATHWAY	0.038183	0.6403	0.11811	0.772389	0.54706	0.97075
BIOCARTA_STEM_PATHWAY	0.03895	0.640418	0.20262	0.834379	0.56414	0.97075
GOBP_ASTROCYTE_ACTIVATION	0.038584	0.640418	0.043108	0.656553	0.14062	0.94215
GOBP_CEREBELLAR_CORTEX_MORPHOGENESIS	0.038548	0.640418	0.011541	0.498023	0.25073	0.947904
GOBP_CHROMATIN_ORGANIZATION	0.038649	0.640418	0.013541	0.526628	0.074085	0.94215
GOBP_CHROMOSOME_SEPARATION	0.038815	0.640418	0.0095068	0.484421	0.92647	0.995074
GOBP_DUCTUS_ARTERIOSUS_CLOSURE	0.038687	0.640418	0.067637	0.713636	0.32045	0.949782
GOBP_LONG_CHAIN_FATTY_ACYL_COA_BIOSYNTHETIC_PROCESS	0.038601	0.640418	0.085165	0.739752	0.11922	0.94215
GOBP_NEGATIVE_REGULATION_OF_ORGANELLE_ORGANIZATION	0.038298	0.640418	0.020838	0.567836	0.97591	0.999018
GOBP_PLASMA_MEMBRANE_FUSION	0.038865	0.640418	0.22985	0.843632	0.49735	0.969027
GOBP_PROTEIN_EXIT_FROM_ENDOPLASMIC_RETICULUM	0.038925	0.640418	0.073557	0.716545	0.17262	0.94215
GOBP_PYRIMIDINE_DEOXYRIBONUCLEOSIDE_MONOPHOSPHATE_METABOLIC_PROCESS	0.038381	0.640418	0.2247	0.843632	0.086482	0.94215
GOBP_REGULATION_OF_CATALYTIC_ACTIVITY	0.038981	0.640418	0.16422	0.810167	0.81365	0.989576
GOCC_PROTON_TRANSPORTING_TWO_SECTOR_ATPASE_COMPLEX	0.038951	0.640418	0.079218	0.727309	0.099073	0.94215
GOCC_UNCONVENTIONAL_MYOSIN_COMPLEX	0.038863	0.640418	0.060447	0.712054	0.27435	0.947904
GOMF_VITAMIN_BINDING	0.038521	0.640418	0.06466	0.713636	0.71321	0.982487
HE_PTEN_TARGETS_DN	0.038617	0.640418	0.079651	0.727309	0.66718	0.977553
HOFMANN_CELL_LYMPHOMA_UP	0.038678	0.640418	0.051599	0.687137	0.040555	0.94215
LEE_METASTASIS_AND_RNA_PROCESSING_UP	0.038627	0.640418	0.16515	0.811228	0.43519	0.966913
REACTOME_PROCESSING_OF_DNA_DOUBLE_STRAND_BREAK_ENDS	0.03854	0.640418	0.11729	0.772389	0.067474	0.94215
REACTOME_TOLL_LIKE_RECEPTOR_TLR1_TLR2_CASCADE	0.038251	0.640418	0.03809	0.644431	0.6253	0.974572
WP_EGFR_TYROSINE_KINASE_INHIBITOR_RESISTANCE	0.038914	0.640418	0.036441	0.642225	0.24181	0.943724
REACTOME_REGULATION_OF_CHOLESTEROL_BIOSYNTHESIS_BY_SREBP_SREBF	0.039053	0.640982	0.022942	0.584866	0.35866	0.954361
GOBP_POSITIVE_REGULATION_OF_MAST_CELL_ACTIVATION	0.039097	0.641085	0.15308	0.80419	0.32774	0.949782
BIOCARTA_TOB1_PATHWAY	0.039435	0.641308	0.016135	0.539893	0.22597	0.942695
GOBP_CELLULAR_RESPONSE_TO_OXYGEN_CONTAINING_COMPOUND	0.039201	0.641308	0.13643	0.789361	0.87909	0.99289
GOBP_CENTROMERE_COMPLEX_ASSEMBLY	0.039373	0.641308	0.11242	0.769795	0.85731	0.991478
GOBP_HYDROGEN_PEROXIDE_BIOSYNTHETIC_PROCESS	0.03945	0.641308	0.062313	0.713636	0.86804	0.992443
GOBP_POSITIVE_REGULATION_OF_GROWTH	0.039425	0.641308	0.19837	0.832075	0.16826	0.94215
GOBP_REGULATION_OF_MRNA_EXPORT_FROM_NUCLEUS	0.039365	0.641308	0.011939	0.501261	0.74016	0.985013
GOMF_DIACYLGLYCEROL_KINASE_ACTIVITY	0.039299	0.641308	0.042068	0.654082	0.74863	0.985566
REACTOME_SIGNALING_BY_BRAF_AND_RAF1_FUSIONS	0.039242	0.641308	0.021927	0.576296	0.33371	0.949782
WP_BREAST_CANCER_PATHWAY	0.039217	0.641308	0.041534	0.654082	0.75713	0.985566
WONG_PROTEASOME_GENE_MODULE	0.039504	0.641572	0.13368	0.789361	0.28419	0.947904
GOBP_NEGATIVE_REGULATION_OF_PEPTIDYL_LYSINE_ACETYLATION	0.039545	0.641625	0.12168	0.774924	0.38097	0.959731
GOBP_INDOLE_CONTAINING_COMPOUND_BIOSYNTHETIC_PROCESS	0.039821	0.644873	0.2381	0.848066	0.046882	0.94215
PID_LPA4_PATHWAY	0.039818	0.644873	0.20752	0.838037	0.52748	0.970634
SMITH_LIVER_CANCER	0.039955	0.646427	0.023472	0.591286	0.82249	0.989671
GOBP_DETECTION_OF_STIMULUS_INVOLVED_IN_SENSORY_PERCEPTION	0.040299	0.648627	0.0081936	0.484421	0.32375	0.949782
GOBP_NEURAL_PLATE_REGIONALIZATION	0.040289	0.648627	0.1316	0.786711	0.22432	0.942695
GOBP_REGULATION_OF_MITOCHONDRIAL_DNA_METABOLIC_PROCESS	0.040306	0.648627	0.069841	0.714946	0.89874	0.993519
GOMF_CELL_CELL_ADHESION_MEDIATOR_ACTIVITY	0.040358	0.648627	0.0067489	0.446688	0.37043	0.956148
KEGG_CELL_CYCLE	0.040165	0.648627	0.0051805	0.422287	0.89403	0.993519
KOINUMA_COLON_CANCER_MSI_DN	0.040319	0.648627	0.011324	0.497888	0.71912	0.982487
MOREAUX_MULTIPLE_MYELOMA_BY_TACI_DN	0.040338	0.648627	0.040114	0.653947	0.69343	0.980566
GOBP_ENDOTHELIAL_CELL_PROLIFERATION	0.040437	0.648671	0.0095744	0.484421	0.16946	0.94215
GOBP_HINDBRAIN_MORPHOGENESIS	0.040432	0.648671	0.023064	0.585344	0.37427	0.95638
FISCHER_DREAM_TARGETS	0.04054	0.649098	0.061043	0.713385	0.98184	0.999248
KONDO_HYPOXIA	0.04054	0.649098	0.10945	0.765773	0.3662	0.955179
GOMF_CELL_ADHESION_MEDIATOR_ACTIVITY	0.040634	0.649991	0.0080197	0.484421	0.13695	0.94215
HAN_SATB1_TARGETS_DN	0.040783	0.651761	0.02493	0.60129	0.98503	0.99951
AMIT_EGF_RESPONSE_20_MCF10A	0.041453	0.651851	0.012442	0.508343	0.91345	0.994571
GOBP_CALCITONIN_FAMILY_RECEPTOR_SIGNALING_PATHWAY	0.041258	0.651851	0.090469	0.744821	0.75338	0.985566
GOBP_CELLULAR_RESPONSE_TO_UV_B	0.041452	0.651851	0.27049	0.862993	0.55037	0.97075
GOBP_COLLAGEN_CATABOLIC_PROCESS	0.042095	0.651851	0.059039	0.707934	0.074565	0.94215
GOBP_DENDRITE_ARBORIZATION	0.040958	0.651851	0.037741	0.64239	0.19629	0.94215
GOBP_DEVELOPMENTAL_INDUCTION	0.041576	0.651851	0.056573	0.702062	0.83701	0.989982
GOBP_GLYCINE_TRANSPORT	0.041696	0.651851	0.16846	0.811228	0.50316	0.969027
GOBP_INNATE_IMMUNE_RESPONSE	0.041499	0.651851	0.060002	0.712054	0.53626	0.970634
GOBP_MYELOID_PROGENITOR_CELL_DIFFERENTIATION	0.041014	0.651851	0.05438	0.698982	0.29284	0.947904
GOBP_NEGATIVE_REGULATION_OF_EPINEPHRINE_SECRETION	0.041065	0.651851	0.09075	0.744821	0.89983	0.993519
GOBP_POSITIVE_REGULATION_OF_CYCLIC_NUCLEOTIDE_PHOSPHODIESTERASE_ACTIVITY	0.042195	0.651851	0.090137	0.744821	0.7864	0.986932
GOBP_POSITIVE_REGULATION_OF_CYTOKINE_PRODUCTION	0.041639	0.651851	0.12442	0.78118	0.27683	0.947904
GOBP_POSITIVE_REGULATION_OF_NUCLEAR_CELL_CYCLE_DNA_REPLICATION	0.041309	0.651851	0.04058	0.653947	0.6145	0.974406
GOBP_PROTEIN_DEGLUTAMYLATION	0.042207	0.651851	0.28035	0.866105	0.42494	0.965893
GOBP_REGULATION_OF_CHRONIC_INFLAMMATORY_RESPONSE	0.042137	0.651851	0.14679	0.799547	0.020697	0.94215
GOBP_REGULATION_OF_PROTEIN_LOCALIZATION_TO_CENTROSOME	0.040895	0.651851	0.11223	0.769795	0.71153	0.982487
GOBP_REGULATION_OF_SYNAPTIC_VESICLE_MEMBRANE_ORGANIZATION	0.041917	0.651851	0.041857	0.654082	0.87092	0.992449
GOBP_REGULATION_OF_TYPE_I_INTERFERON_MEDIATED_SIGNALING_PATHWAY	0.041142	0.651851	0.031529	0.633048	0.22785	0.942695
GOCC_CONDENSED_CHROMOSOME	0.041158	0.651851	0.025692	0.605794	0.37383	0.95638
GOCC_INFLAMMASOME_COMPLEX	0.042173	0.651851	0.30433	0.866955	0.8645	0.992395
GOCC_ISWI_TYPE_COMPLEX	0.041961	0.651851	0.1269	0.781471	0.88017	0.993126
GOCC_NEUROFIBRILLARY_TANGLE	0.041354	0.651851	0.12053	0.774924	0.15082	0.94215
GOMF_ATP_DEPENDENT_CHROMATIN_REMODELER_ACTIVITY	0.041826	0.651851	0.023444	0.591286	0.61514	0.974406
GOMF_DNA_DAMAGE_SENSOR_ACTIVITY	0.042207	0.651851	0.015355	0.53239	0.5967	0.973563
GOMF_GPI_LINKED_EPHRIN_RECEPTOR_ACTIVITY	0.041646	0.651851	0.069453	0.714425	0.56241	0.97075
GOMF_NUCLEAR_RETINOIC_ACID_RECEPTOR_BINDING	0.042093	0.651851	0.023997	0.595115	0.2486	0.947621
KEGG_AUTOIMMUNE_THYROID_DISEASE	0.04143	0.651851	0.07336	0.716545	0.61829	0.974406
KEGG_NOTCH_SIGNALING_PATHWAY	0.041971	0.651851	0.1727	0.813239	0.36129	0.955179
KRIGE_RESPONSE_TO_TOSEDOSTAT_6HR_DN	0.041732	0.651851	0.05821	0.70549	0.1824	0.94215
REACTOME_DEADENYLATION_OF_MRNA	0.041679	0.651851	0.021212	0.571329	0.38851	0.963269
SCHUHMACHER_MYC_TARGETS_UP	0.04209	0.651851	0.033429	0.642225	0.52291	0.970634
WAKABAYASHI_ADIPOGENESIS_PPARG_RXRA_BOUND_8D	0.041327	0.651851	0.0095309	0.484421	0.56348	0.97075
WP_MATRIX_METALLOPROTEINASES	0.041533	0.651851	0.038833	0.647552	0.16064	0.94215
WP_NANOMATERIALINDUCED_INFLAMMASOME_ACTIVATION	0.041258	0.651851	0.11789	0.772389	0.17094	0.94215
WP_SMC1SMC3_ROLE_IN_DNA_DAMAGE_CORNELIA_DE_LANGE_SYNDROME	0.040899	0.651851	0.0099874	0.484421	0.41934	0.965855
WP_STEROL_REGULATORY_ELEMENTBINDING_PROTEINS_SREBP_SIGNALING	0.04161	0.651851	0.0167	0.540643	0.041273	0.94215
XU_HGF_TARGETS_REPRESSED_BY_AKT1_UP	0.0422	0.651851	0.33405	0.877256	0.73703	0.984298
GOMF_PORIN_ACTIVITY	0.042299	0.652679	0.042833	0.656553	0.47905	0.969027
BIOCARTA_TERC_PATHWAY	0.042494	0.653446	0.12148	0.774924	0.79484	0.987332
GOBP_ADAPTIVE_IMMUNE_RESPONSE	0.042809	0.653446	0.13937	0.79079	0.94873	0.99604
GOBP_DEVELOPMENT_OF_PRIMARY_FEMALE_SEXUAL_CHARACTERISTICS	0.042905	0.653446	0.063484	0.713636	0.37543	0.95638
GOBP_HEMATOPOIETIC_OR_LYMPHOID_ORGAN_DEVELOPMENT	0.042943	0.653446	0.11059	0.768547	0.23716	0.942695
GOBP_MACROPHAGE_DIFFERENTIATION	0.042989	0.653446	0.089533	0.744821	0.41473	0.964906
GOBP_MUSCLE_CELL_DIFFERENTIATION	0.042681	0.653446	0.056587	0.702062	0.95976	0.99725
GOBP_NEGATIVE_REGULATION_OF_RECEPTOR_SIGNALING_PATHWAY_VIA_JAK_STAT	0.042538	0.653446	0.32691	0.873061	0.005491	0.94215
GOBP_NOTCH_SIGNALING_PATHWAY	0.042692	0.653446	0.089613	0.744821	0.36559	0.955179
GOBP_REGULATION_OF_TORC2_SIGNALING	0.042687	0.653446	0.012678	0.509398	0.47836	0.969027
GOCC_PHOSPHATIDYLINOSITOL_3_KINASE_COMPLEX_CLASS_I	0.042851	0.653446	0.060617	0.712054	0.39577	0.963269
GOMF_5_3_DNA_HELICASE_ACTIVITY	0.042804	0.653446	0.0053669	0.422287	0.58953	0.971448
GOMF_NADPLUS_PROTEIN_ASPARTATE_ADP_RIBOSYLTRANSFERASE_ACTIVITY	0.042866	0.653446	0.36852	0.883326	0.31705	0.949782
HAMAI_APOPTOSIS_VIA_TRAIL_UP	0.042827	0.653446	0.030271	0.629252	0.45282	0.968665
REACTOME_MATURATION_OF_PROTEIN_3A	0.042961	0.653446	0.042193	0.654082	0.11216	0.94215
SANA_RESPONSE_TO_IFNG_UP	0.042828	0.653446	0.058061	0.704186	0.14084	0.94215
WP_INTERLEUKIN11_SIGNALING_PATHWAY	0.042926	0.653446	0.11143	0.769749	0.56939	0.97075
WP_TRYPTOPHAN_METABOLISM	0.043002	0.653446	0.098026	0.753731	0.83849	0.989982
GOBP_HYALURONAN_CATABOLIC_PROCESS	0.043056	0.653682	0.19416	0.830356	0.76431	0.985566
GOBP_PROTEIN_TRANSMEMBRANE_TRANSPORT	0.043131	0.654237	0.12165	0.774924	0.16133	0.94215
GOBP_ENDOTHELIAL_CELL_CHEMOTAXIS	0.043323	0.654813	0.14412	0.798738	0.12855	0.94215
GOBP_MYELOID_LEUKOCYTE_MEDIATED_IMMUNITY	0.043318	0.654813	0.04821	0.672488	0.38853	0.963269
GOBP_NEGATIVE_REGULATION_OF_RESPONSE_TO_STIMULUS	0.043304	0.654813	0.1266	0.781471	0.59344	0.972589
GOBP_REGULATION_OF_AXONOGENESIS	0.043271	0.654813	0.04614	0.664855	0.47641	0.969027
GOBP_REGULATION_OF_OLIGODENDROCYTE_DIFFERENTIATION	0.043369	0.654926	0.090129	0.744821	0.62877	0.974572
GOBP_OLIGOSACCHARIDE_METABOLIC_PROCESS	0.043571	0.656053	0.052801	0.694234	0.069207	0.94215
GOBP_PROTEIN_POLYUBIQUITINATION	0.043598	0.656053	0.06988	0.714946	0.86034	0.99166
REACTOME_DISEASES_OF_DNA_REPAIR	0.043563	0.656053	0.15412	0.80419	0.092507	0.94215
REACTOME_FLT3_SIGNALING	0.043511	0.656053	0.019475	0.558413	0.7886	0.98708
KONDO_COLON_CANCER_HCP_WITH_H3K27ME1	0.043673	0.656601	0.055619	0.700245	0.44562	0.967983
GOBP_NEGATIVE_REGULATION_OF_HISTONE_ACETYLATION	0.043804	0.656684	0.11439	0.772389	0.2956	0.947992
GOCC_NURD_COMPLEX	0.043833	0.656684	0.050488	0.680807	0.6944	0.980566
REACTOME_DDX58_IFIH1_MEDIATED_INDUCTION_OF_INTERFERON_ALPHA_BETA	0.043736	0.656684	0.030754	0.632125	0.10272	0.94215
WP_NEUROGENESIS_REGULATION_IN_THE_OLFACTORY_EPITHELIUM	0.04378	0.656684	0.080447	0.727309	0.36732	0.955867
GOBP_REGULATION_OF_CELLULAR_CARBOHYDRATE_METABOLIC_PROCESS	0.044027	0.657031	0.056748	0.702062	0.58083	0.97075
GOBP_REGULATION_OF_STRIATED_MUSCLE_CONTRACTION	0.044054	0.657031	0.018991	0.555805	0.21891	0.942695
GOBP_SOMATIC_DIVERSIFICATION_OF_IMMUNE_RECEPTORS	0.043944	0.657031	0.17256	0.813239	0.28952	0.947904
GOMF_CATALYTIC_ACTIVITY_ACTING_ON_A_TRNA	0.044088	0.657031	0.017443	0.54469	0.70567	0.980566
REACTOME_INTERLEUKIN_6_SIGNALING	0.043899	0.657031	0.034501	0.642225	0.50424	0.969027
REACTOME_NITRIC_OXIDE_STIMULATES_GUANYLATE_CYCLASE	0.044076	0.657031	0.14603	0.798762	0.53845	0.970634
REACTOME_POTENTIAL_THERAPEUTICS_FOR_SARS	0.044154	0.657438	0.063586	0.713636	0.26854	0.947904
REACTOME_DEGRADATION_OF_CYSTEINE_AND_HOMOCYSTEINE	0.044351	0.659794	0.086826	0.741238	0.15572	0.94215
GOCC_DENDRITIC_GROWTH_CONE	0.04457	0.662472	0.09162	0.745717	0.78892	0.98708
GOBP_ENDONUCLEOLYTIC_CLEAVAGE_IN_5_ETS_OF_TRICISTRONIC_RRNA_TRANSCRIPT_SSU_RRNA_5_8S_RRNA_LSU_RRNA	0.044748	0.662904	0.066551	0.713636	0.48232	0.969027
GOBP_MESENCHYMAL_CELL_DEVELOPMENT	0.044746	0.662904	0.10683	0.760175	0.7	0.980566
GOMF_PROLINE_SODIUM_SYMPORTER_ACTIVITY	0.044774	0.662904	0.056505	0.702062	0.33132	0.949782
PID_IL2_1PATHWAY	0.044649	0.662904	0.005616	0.42549	0.22583	0.942695
WONG_ADULT_TISSUE_STEM_MODULE	0.044794	0.662904	0.0074083	0.466531	0.62006	0.974406
BACOLOD_RESISTANCE_TO_ALKYLATING_AGENTS_UP	0.051446	0.664033	0.010293	0.484426	0.37092	0.956148
BIOCARTA_RANBP2_PATHWAY	0.047814	0.664033	0.075284	0.719355	0.67107	0.977553
BLANCO_MELO_RESPIRATORY_SYNCYTIAL_VIRUS_INFECTION_A594_CELLS_UP	0.051204	0.664033	0.098938	0.753731	0.17931	0.94215
BREDEMEYER_RAG_SIGNALING_VIA_ATM_NOT_VIA_NFKB_UP	0.048572	0.664033	0.016756	0.540643	0.17285	0.94215
CAFFAREL_RESPONSE_TO_THC_DN	0.045012	0.664033	0.010064	0.484426	0.92626	0.995074
CHANGOLKAR_H2AFY_TARGETS_UP	0.045775	0.664033	0.083036	0.732716	0.33004	0.949782
CHEN_HOXA5_TARGETS_9HR_UP	0.048304	0.664033	0.23211	0.844596	0.46757	0.969027
CHEN_NEUROBLASTOMA_COPY_NUMBER_GAINS	0.051337	0.664033	0.32953	0.873851	0.72784	0.983563
CHIANG_LIVER_CANCER_SUBCLASS_POLYSOMY7_UP	0.050887	0.664033	0.15004	0.80419	0.16813	0.94215
DOANE_RESPONSE_TO_ANDROGEN_DN	0.049657	0.664033	0.29806	0.866894	0.11557	0.94215
ENK_UV_RESPONSE_EPIDERMIS_UP	0.046073	0.664033	0.062959	0.713636	0.95923	0.99725
FERREIRA_EWINGS_SARCOMA_UNSTABLE_VS_STABLE_UP	0.045804	0.664033	0.071915	0.716545	0.99123	0.999562
FUNG_IL2_TARGETS_WITH_STAT5_BINDING_SITES	0.050832	0.664033	0.16623	0.811228	0.059834	0.94215
GOBP_ACTIN_MYOSIN_FILAMENT_SLIDING	0.046879	0.664033	0.17239	0.813239	0.13326	0.94215
GOBP_ACTIVATION_OF_ADENYLATE_CYCLASE_ACTIVITY	0.046991	0.664033	0.22185	0.843207	0.34154	0.949782
GOBP_AMEBOIDAL_TYPE_CELL_MIGRATION	0.050218	0.664033	0.11351	0.772378	0.11782	0.94215
GOBP_ATTACHMENT_OF_SPINDLE_MICROTUBULES_TO_KINETOCHORE	0.048362	0.664033	0.026871	0.611666	0.80957	0.988873
GOBP_BEHAVIORAL_RESPONSE_TO_CHEMICAL_PAIN	0.048119	0.664033	0.031319	0.633048	0.35314	0.953395
GOBP_BLOOD_VESSEL_ENDOTHELIAL_CELL_PROLIFERATION_INVOLVED_IN_SPROUTING_ANGIOGENESIS	0.045794	0.664033	0.12295	0.777479	0.38874	0.963269
GOBP_B_CELL_ACTIVATION	0.045045	0.664033	0.14533	0.798738	0.16656	0.94215
GOBP_CELL_CYCLE_PROCESS	0.051383	0.664033	0.20998	0.838037	0.65825	0.976959
GOBP_CUT_CATABOLIC_PROCESS	0.050242	0.664033	0.058799	0.707934	0.84483	0.990119
GOBP_DEFENSE_RESPONSE_TO_OTHER_ORGANISM	0.049991	0.664033	0.17106	0.812487	0.33952	0.949782
GOBP_DISRUPTION_OF_CELLULAR_COMPONENT_OF_ANOTHER_ORGANISM	0.049963	0.664033	0.072733	0.716545	0.76772	0.985566
GOBP_EMBRYONIC_HEMOPOIESIS	0.05118	0.664033	0.17401	0.815339	0.22023	0.942695
GOBP_FACE_DEVELOPMENT	0.045413	0.664033	0.019996	0.562934	0.20866	0.942695
GOBP_FAT_PAD_DEVELOPMENT	0.048684	0.664033	0.15175	0.80419	0.47361	0.969027
GOBP_FEMALE_SEX_DIFFERENTIATION	0.050115	0.664033	0.063709	0.713636	0.23294	0.942695
GOBP_HISTONE_H3_DEACETYLATION	0.051361	0.664033	0.049008	0.677772	0.56693	0.97075
GOBP_IMMUNOGLOBULIN_PRODUCTION_INVOLVED_IN_IMMUNOGLOBULIN_MEDIATED_IMMUNE_RESPONSE	0.046425	0.664033	0.16157	0.808575	0.16219	0.94215
GOBP_LIPID_GLYCOSYLATION	0.047371	0.664033	0.077207	0.722525	0.86037	0.99166
GOBP_MAINTENANCE_OF_LENS_TRANSPARENCY	0.049	0.664033	0.080168	0.727309	0.95984	0.99725
GOBP_MIRNA_PROCESSING	0.049559	0.664033	0.096409	0.753731	0.88347	0.993519
GOBP_MUSCLE_STRUCTURE_DEVELOPMENT	0.048398	0.664033	0.033619	0.642225	0.84276	0.989982
GOBP_NAD_BIOSYNTHESIS_VIA_NICOTINAMIDE_RIBOSIDE_SALVAGE_PATHWAY	0.050711	0.664033	0.025205	0.602352	0.59564	0.973552
GOBP_NCRNA_METABOLIC_PROCESS	0.048265	0.664033	0.074743	0.717634	0.89922	0.993519
GOBP_NEGATIVE_REGULATION_OF_DNA_RECOMBINATION	0.051027	0.664033	0.13239	0.788876	0.061107	0.94215
GOBP_NEGATIVE_REGULATION_OF_INTRACELLULAR_STEROID_HORMONE_RECEPTOR_SIGNALING_PATHWAY	0.046683	0.664033	0.033357	0.642225	0.020333	0.94215
GOBP_NEGATIVE_REGULATION_OF_ISOTYPE_SWITCHING	0.048077	0.664033	0.8499	0.980603	0.2005	0.94215
GOBP_NEGATIVE_REGULATION_OF_METALLOPEPTIDASE_ACTIVITY	0.049724	0.664033	0.077589	0.72371	0.65484	0.976522
GOBP_NEGATIVE_REGULATION_OF_NEUTROPHIL_ACTIVATION	0.048207	0.664033	0.12554	0.781471	0.1019	0.94215
GOBP_NEGATIVE_REGULATION_OF_PROTEIN_ACETYLATION	0.045245	0.664033	0.14196	0.795088	0.46443	0.969027
GOBP_NEURAL_PLATE_PATTERN_SPECIFICATION	0.046398	0.664033	0.077719	0.724246	0.22018	0.942695
GOBP_NEURONAL_DENSE_CORE_VESICLE_EXOCYTOSIS	0.050967	0.664033	0.094017	0.750212	0.66828	0.977553
GOBP_NON_MEMBRANE_BOUNDED_ORGANELLE_ASSEMBLY	0.050354	0.664033	0.36585	0.883326	0.15533	0.94215
GOBP_OLIGOSACCHARIDE_BIOSYNTHETIC_PROCESS	0.045172	0.664033	0.0084293	0.484421	0.44063	0.967209
GOBP_OLIGOSACCHARIDE_CATABOLIC_PROCESS	0.049373	0.664033	0.18651	0.82227	0.39436	0.963269
GOBP_ORNITHINE_METABOLIC_PROCESS	0.051207	0.664033	0.27784	0.865304	0.88594	0.993519
GOBP_PEPTIDYL_AMINO_ACID_MODIFICATION	0.045662	0.664033	0.014528	0.528556	0.30468	0.949782
GOBP_PEPTIDYL_TYROSINE_AUTOPHOSPHORYLATION	0.049925	0.664033	0.03454	0.642225	0.40172	0.964341
GOBP_POSITIVE_REGULATION_OF_COMPLEMENT_ACTIVATION	0.047333	0.664033	0.12073	0.774924	0.50129	0.969027
GOBP_POSITIVE_REGULATION_OF_DEVELOPMENTAL_GROWTH	0.049541	0.664033	0.28786	0.866894	0.15925	0.94215
GOBP_POSITIVE_REGULATION_OF_NF_KAPPAB_TRANSCRIPTION_FACTOR_ACTIVITY	0.045629	0.664033	0.050207	0.680323	0.38418	0.963269
GOBP_POSITIVE_REGULATION_OF_PEPTIDYL_SERINE_PHOSPHORYLATION	0.047083	0.664033	0.028479	0.618341	0.079529	0.94215
GOBP_POSITIVE_REGULATION_OF_RNA_BINDING	0.048402	0.664033	0.30401	0.866955	0.42007	0.965855
GOBP_PRIMITIVE_STREAK_FORMATION	0.049617	0.664033	0.0281	0.618341	0.20914	0.942695
GOBP_PROTEIN_LOCALIZATION_TO_ENDOSOME	0.04997	0.664033	0.29745	0.866894	0.45934	0.969027
GOBP_PROTEIN_TRANSMEMBRANE_IMPORT_INTO_INTRACELLULAR_ORGANELLE	0.050549	0.664033	0.1603	0.808575	0.071473	0.94215
GOBP_REGULATION_OF_DNA_TEMPLATED_TRANSCRIPTION_ELONGATION	0.048679	0.664033	0.3763	0.885988	0.6985	0.980566
GOBP_REGULATION_OF_FEMALE_RECEPTIVITY	0.048665	0.664033	0.02668	0.610364	0.41416	0.964906
GOBP_REGULATION_OF_GENE_SILENCING_BY_RNA	0.045202	0.664033	0.15213	0.80419	0.49956	0.969027
GOBP_REGULATION_OF_HETEROCHROMATIN_FORMATION	0.049647	0.664033	0.11879	0.772389	0.013266	0.94215
GOBP_REGULATION_OF_LOW_DENSITY_LIPOPROTEIN_PARTICLE_CLEARANCE	0.049311	0.664033	0.080456	0.727309	0.94982	0.996092
GOBP_REGULATION_OF_MICROTUBULE_BASED_MOVEMENT	0.046191	0.664033	0.066454	0.713636	0.30597	0.949782
GOBP_REGULATION_OF_ODONTOGENESIS	0.049513	0.664033	0.0096526	0.484421	0.92213	0.995032
GOBP_REGULATION_OF_PROTEIN_MONOUBIQUITINATION	0.05078	0.664033	0.01332	0.524447	0.85702	0.991412
GOBP_REGULATION_OF_RESPONSE_TO_DNA_DAMAGE_STIMULUS	0.047773	0.664033	0.22444	0.843632	0.56545	0.97075
GOBP_REGULATION_OF_RESPONSE_TO_REACTIVE_OXYGEN_SPECIES	0.049062	0.664033	0.10897	0.765145	0.071454	0.94215
GOBP_REGULATION_OF_SKELETAL_MUSCLE_TISSUE_GROWTH	0.05146	0.664033	0.067531	0.713636	0.12233	0.94215
GOBP_REGULATION_OF_TELOMERASE_ACTIVITY	0.04694	0.664033	0.2712	0.863897	0.96477	0.99725
GOBP_REGULATION_OF_TRANSCRIPTION_ELONGATION_BY_RNA_POLYMERASE_II	0.04667	0.664033	0.31498	0.869398	0.39652	0.963269
GOBP_REGULATION_OF_T_CELL_EXTRAVASATION	0.04878	0.664033	0.05743	0.702062	0.52971	0.970634
GOBP_RESPONSE_TO_ETHANOL	0.050376	0.664033	0.016946	0.540834	0.30881	0.949782
GOBP_RESPONSE_TO_GLUCAGON	0.048897	0.664033	0.15652	0.804825	0.96505	0.99725
GOBP_RRNA_5_END_PROCESSING	0.047935	0.664033	0.010253	0.484426	0.67706	0.977553
GOBP_SELF_PROTEOLYSIS	0.05014	0.664033	0.060606	0.712054	0.24273	0.943724
GOBP_SENSORY_PERCEPTION_OF_UMAMI_TASTE	0.047944	0.664033	0.026687	0.610364	0.17579	0.94215
GOBP_SERINE_FAMILY_AMINO_ACID_BIOSYNTHETIC_PROCESS	0.048331	0.664033	0.076419	0.722349	0.64192	0.974991
GOBP_SINOATRIAL_NODE_DEVELOPMENT	0.049557	0.664033	0.041263	0.654082	0.75962	0.985566
GOBP_SMOOTH_MUSCLE_TISSUE_DEVELOPMENT	0.045855	0.664033	0.050452	0.680807	0.73482	0.984298
GOBP_S_SHAPED_BODY_MORPHOGENESIS	0.051448	0.664033	0.047499	0.670825	0.49193	0.969027
GOBP_TELOMERASE_HOLOENZYME_COMPLEX_ASSEMBLY	0.050202	0.664033	0.03601	0.642225	0.73886	0.984298
GOBP_TRANSFORMING_GROWTH_FACTOR_BETA_ACTIVATION	0.049747	0.664033	0.051298	0.686287	0.75865	0.985566
GOBP_UREA_TRANSMEMBRANE_TRANSPORT	0.048285	0.664033	0.031753	0.633048	0.55419	0.97075
GOBP_VIRAL_GENOME_REPLICATION	0.051225	0.664033	0.063654	0.713636	0.36681	0.955313
GOCC_CILIARY_TRANSITION_ZONE	0.051324	0.664033	0.037541	0.642225	0.16022	0.94215
GOCC_DESMOSOME	0.045363	0.664033	0.043507	0.656553	0.097615	0.94215
GOCC_MICROTUBULE_CYTOSKELETON	0.050803	0.664033	0.15487	0.80434	0.86458	0.992395
GOCC_NUCLEAR_UBIQUITIN_LIGASE_COMPLEX	0.048054	0.664033	0.064625	0.713636	0.93543	0.995153
GOCC_REPLICATION_FORK	0.047313	0.664033	0.074045	0.716545	0.96615	0.997547
GOCC_SPERM_HEAD_PLASMA_MEMBRANE	0.050359	0.664033	0.10791	0.762601	0.10831	0.94215
GOCC_TERTIARY_GRANULE_MEMBRANE	0.048602	0.664033	0.033138	0.63959	0.57873	0.97075
GOCC_TROPONIN_COMPLEX	0.046021	0.664033	0.18063	0.818657	0.016672	0.94215
GOCC_UBIQUITIN_CONJUGATING_ENZYME_COMPLEX	0.046463	0.664033	0.062903	0.713636	0.79952	0.987332
GOMF_AMIDE_TRANSMEMBRANE_TRANSPORTER_ACTIVITY	0.048435	0.664033	0.056861	0.702062	0.12049	0.94215
GOMF_ARP2_3_COMPLEX_BINDING	0.048927	0.664033	0.0113	0.497888	0.19723	0.94215
GOMF_CERAMIDE_1_PHOSPHATE_BINDING	0.050829	0.664033	0.028517	0.618341	0.47798	0.969027
GOMF_DNA_BINDING_TRANSCRIPTION_FACTOR_BINDING	0.045771	0.664033	0.050171	0.680323	0.14455	0.94215
GOMF_HELICASE_ACTIVITY	0.049822	0.664033	0.0055518	0.425238	0.84975	0.990119
GOMF_HISTONE_BINDING	0.049006	0.664033	0.026371	0.609256	0.49521	0.969027
GOMF_HISTONE_KINASE_ACTIVITY	0.050737	0.664033	0.08675	0.741238	0.55249	0.97075
GOMF_HORMONE_ACTIVITY	0.045622	0.664033	0.30561	0.866955	0.22998	0.942695
GOMF_HYDROLASE_ACTIVITY_ACTING_ON_CARBON_NITROGEN_BUT_NOT_PEPTIDE_BONDS_IN_CYCLIC_AMIDINES	0.046868	0.664033	0.0095483	0.484421	0.8751	0.992497
GOMF_METHYLATION_DEPENDENT_PROTEIN_BINDING	0.048237	0.664033	0.024715	0.599791	0.91199	0.994571
GOMF_NATURAL_KILLER_CELL_LECTIN_LIKE_RECEPTOR_BINDING	0.050021	0.664033	0.10551	0.758557	0.94296	0.995769
GOMF_PRE_MRNA_3_SPLICE_SITE_BINDING	0.051156	0.664033	0.59503	0.938619	0.32358	0.949782
GOMF_PRE_MRNA_INTRONIC_BINDING	0.049839	0.664033	0.41465	0.900996	0.44009	0.966913
GOMF_PROTEIN_HETERODIMERIZATION_ACTIVITY	0.050149	0.664033	0.050424	0.680807	0.76038	0.985566
GOMF_SINGLE_STRANDED_DNA_ENDODEOXYRIBONUCLEASE_ACTIVITY	0.046636	0.664033	0.084901	0.739752	0.84203	0.989982
GOMF_TRANSCRIPTION_FACTOR_BINDING	0.046593	0.664033	0.058932	0.707934	0.37734	0.956972
GOMF_TROPONIN_I_BINDING	0.048498	0.664033	0.14794	0.802671	0.16168	0.94215
GOMF_VOLTAGE_GATED_SODIUM_CHANNEL_ACTIVITY	0.05046	0.664033	0.039013	0.648462	0.54164	0.970634
GRAESSMANN_RESPONSE_TO_MC_AND_DOXORUBICIN_DN	0.0485	0.664033	0.23264	0.845152	0.98457	0.999262
GRAHAM_CML_DIVIDING_VS_NORMAL_QUIESCENT_DN	0.048966	0.664033	0.019296	0.558009	0.51207	0.969983
HOEGERKORP_CD44_TARGETS_DIRECT_DN	0.047748	0.664033	0.18395	0.821459	0.59784	0.973646
HUMMERICH_SKIN_CANCER_PROGRESSION_DN	0.046134	0.664033	0.19362	0.829662	0.21053	0.942695
IVANOVA_HEMATOPOIESIS_MATURE_CELL	0.050417	0.664033	0.060813	0.712449	0.070847	0.94215
KAUFFMANN_DNA_REPLICATION_GENES	0.049658	0.664033	0.63668	0.942138	0.78268	0.986297
KEGG_ACUTE_MYELOID_LEUKEMIA	0.045164	0.664033	0.015466	0.53239	0.24526	0.946858
KEGG_ENDOMETRIAL_CANCER	0.046681	0.664033	0.036346	0.642225	0.29494	0.947992
KEGG_FOLATE_BIOSYNTHESIS	0.050267	0.664033	0.13822	0.79079	0.32297	0.949782
KOBAYASHI_EGFR_SIGNALING_24HR_DN	0.045317	0.664033	0.15369	0.80419	0.84205	0.989982
KOHOUTEK_CCNT1_TARGETS	0.049531	0.664033	0.042232	0.654082	0.72166	0.982644
LEE_DIFFERENTIATING_T_LYMPHOCYTE	0.049429	0.664033	0.036168	0.642225	0.553	0.97075
LE_NEURONAL_DIFFERENTIATION_UP	0.048402	0.664033	0.030894	0.632125	0.27235	0.947904
LIANG_SILENCED_BY_METHYLATION_2	0.0513	0.664033	0.095291	0.75263	0.87098	0.992449
LOPEZ_MESOTHELIOMA_SURVIVAL_WORST_VS_BEST_DN	0.045694	0.664033	0.15682	0.804842	0.059191	0.94215
MARSON_FOXP3_TARGETS_STIMULATED_UP	0.0499	0.664033	0.38051	0.887787	0.084585	0.94215
MARTINEZ_TP53_TARGETS_UP	0.051296	0.664033	0.21887	0.842649	0.69	0.980547
MARTIN_INTERACT_WITH_HDAC	0.045443	0.664033	0.03861	0.64746	0.9358	0.995153
NUNODA_RESPONSE_TO_DASATINIB_IMATINIB_UP	0.05139	0.664033	0.051962	0.689206	0.82812	0.989671
NUYTTEN_EZH2_TARGETS_DN	0.051509	0.664033	0.04016	0.653947	0.7818	0.986035
PEDERSEN_METASTASIS_BY_ERBB2_ISOFORM_4	0.049188	0.664033	0.027403	0.617985	0.31153	0.949782
PID_AP1_PATHWAY	0.046339	0.664033	0.07258	0.716545	0.83767	0.989982
PID_IL12_STAT4_PATHWAY	0.051079	0.664033	0.022879	0.5848	0.31147	0.949782
PID_NFAT_TFPATHWAY	0.045544	0.664033	0.070931	0.715793	0.19036	0.94215
PURBEY_TARGETS_OF_CTBP1_AND_SATB1_DN	0.051175	0.664033	0.028794	0.618341	0.8632	0.991887
REACTOME_C_TYPE_LECTIN_RECEPTORS_CLRS	0.04654	0.664033	0.093283	0.748152	0.23235	0.942695
REACTOME_DISEASES_ASSOCIATED_WITH_GLYCOSYLATION_PRECURSOR_BIOSYNTHESIS	0.046019	0.664033	0.11067	0.768547	0.63284	0.974572
REACTOME_ERYTHROPOIETIN_ACTIVATES_PHOSPHOINOSITIDE_3_KINASE_PI3K	0.048381	0.664033	0.12281	0.777479	0.022169	0.94215
REACTOME_G1_S_SPECIFIC_TRANSCRIPTION	0.050211	0.664033	0.084317	0.737196	0.85517	0.990852
REACTOME_G2_M_CHECKPOINTS	0.050048	0.664033	0.23926	0.848109	0.28857	0.947904
REACTOME_GASTRIN_CREB_SIGNALLING_PATHWAY_VIA_PKC_AND_MAPK	0.050824	0.664033	0.094328	0.750212	0.44151	0.967209
REACTOME_INTERLEUKIN_3_INTERLEUKIN_5_AND_GM_CSF_SIGNALING	0.046994	0.664033	0.045822	0.664855	0.90052	0.993519
REACTOME_METABOLIC_DISORDERS_OF_BIOLOGICAL_OXIDATION_ENZYMES	0.048661	0.664033	0.0097646	0.484421	0.11348	0.94215
REACTOME_METABOLISM_OF_AMINE_DERIVED_HORMONES	0.051502	0.664033	0.14124	0.793127	0.64142	0.974991
REACTOME_PHASE_0_RAPID_DEPOLARISATION	0.048739	0.664033	0.092534	0.748152	0.78286	0.986297
REACTOME_PHASE_2_PLATEAU_PHASE	0.050028	0.664033	0.074167	0.716545	0.35395	0.953395
REACTOME_REGULATION_OF_TP53_ACTIVITY	0.050001	0.664033	0.075552	0.719631	0.80167	0.987332
REACTOME_SIGNALING_BY_LEPTIN	0.048693	0.664033	0.074652	0.717571	0.0124	0.94215
REACTOME_THYROXINE_BIOSYNTHESIS	0.050022	0.664033	0.060315	0.712054	0.73014	0.984146
REACTOME_VEGFR2_MEDIATED_CELL_PROLIFERATION	0.051063	0.664033	0.071818	0.716545	0.58324	0.97075
REICHERT_MITOSIS_LIN9_TARGETS	0.046703	0.664033	0.010952	0.496607	0.35846	0.954361
RIZKI_TUMOR_INVASIVENESS_2D_UP	0.048462	0.664033	0.068265	0.713636	0.82412	0.989671
SABATES_COLORECTAL_ADENOMA_UP	0.047052	0.664033	0.097917	0.753731	0.17586	0.94215
SASSON_RESPONSE_TO_FORSKOLIN_DN	0.050609	0.664033	0.062117	0.713636	0.7327	0.984298
TERAO_AOX4_TARGETS_SKIN_UP	0.045218	0.664033	0.16893	0.811228	0.53132	0.970634
WANG_TNF_TARGETS	0.045299	0.664033	0.036873	0.642225	0.23509	0.942695
WP_CANCER_IMMUNOTHERAPY_BY_CTLA4_BLOCKADE	0.050769	0.664033	0.045592	0.664855	0.29736	0.949363
WP_CHEMOKINE_SIGNALING_PATHWAY	0.045205	0.664033	0.13262	0.789021	0.13821	0.94215
WP_ENDOPLASMIC_RETICULUM_STRESS_RESPONSE_IN_CORONAVIRUS_INFECTION	0.050378	0.664033	0.024309	0.595652	0.08154	0.94215
WP_IL7_SIGNALING_PATHWAY	0.051044	0.664033	0.014444	0.528556	0.027939	0.94215
WP_MICROGLIA_PATHOGEN_PHAGOCYTOSIS_PATHWAY	0.049028	0.664033	0.43788	0.905034	0.71684	0.982487
WP_SEROTONIN_RECEPTOR_2_AND_ELKSRFGATA4_SIGNALING	0.046606	0.664033	0.0069591	0.448136	0.13375	0.94215
WP_THYROID_STIMULATING_HORMONE_TSH_SIGNALING_PATHWAY	0.046617	0.664033	0.072157	0.716545	0.029441	0.94215
WP_VALPROIC_ACID_PATHWAY	0.046453	0.664033	0.078992	0.727309	0.10619	0.94215
WP_WNT_SIGNALING	0.050288	0.664033	0.095473	0.75263	0.63255	0.974572
YAN_ESCAPE_FROM_ANOIKIS	0.049648	0.664033	0.074376	0.716545	0.059207	0.94215
ZHANG_ANTIVIRAL_RESPONSE_TO_RIBAVIRIN_DN	0.046136	0.664033	0.090285	0.744821	0.028222	0.94215
ZHU_CMV_24_HR_DN	0.046148	0.664033	0.06057	0.712054	0.17472	0.94215
BENNETT_SYSTEMIC_LUPUS_ERYTHEMATOSUS	0.051705	0.665615	0.047917	0.671154	0.71287	0.982487
CHANG_POU5F1_TARGETS_DN	0.05171	0.665615	0.16497	0.811228	0.15102	0.94215
GOBP_NEGATIVE_REGULATION_OF_B_CELL_PROLIFERATION	0.051976	0.665896	0.063999	0.713636	0.72478	0.983101
GOBP_QUATERNARY_AMMONIUM_GROUP_TRANSPORT	0.051818	0.665896	0.040656	0.653947	0.63019	0.974572
GOBP_RESPONSE_TO_PAIN	0.052006	0.665896	0.21407	0.838979	0.25392	0.947904
LAU_APOPTOSIS_CDKN2A_DN	0.051999	0.665896	0.0092528	0.484421	0.15527	0.94215
REACTOME_RUNX1_REGULATES_TRANSCRIPTION_OF_GENES_INVOLVED_IN_DIFFERENTIATION_OF_MYELOID_CELLS	0.05181	0.665896	0.095645	0.75263	0.26342	0.947904
TOMLINS_METASTASIS_UP	0.0519	0.665896	0.024128	0.595115	0.0037863	0.94215
UDAYAKUMAR_MED1_TARGETS_DN	0.05194	0.665896	0.049024	0.677772	0.44746	0.967983
GOBP_CARDIAC_CELL_DEVELOPMENT	0.052152	0.666761	0.038776	0.647552	0.58782	0.971448
WP_MAMMARY_GLAND_DEVELOPMENT_PATHWAY_INVOLUTION_STAGE_4_OF_4	0.052113	0.666761	0.099206	0.753731	0.036598	0.94215
LOPES_METHYLATED_IN_COLON_CANCER_DN	0.052247	0.667474	0.018573	0.549362	0.0063522	0.94215
GOBP_AXIS_ELONGATION	0.052371	0.668556	0.019986	0.562934	0.62059	0.974406
GOBP_INTRACILIARY_TRANSPORT	0.052439	0.668922	0.11754	0.772389	0.47052	0.969027
DORMOY_ELAVL1_TARGETS	0.052717	0.670293	0.19477	0.830569	0.92814	0.995153
GOCC_FC_RECEPTOR_COMPLEX	0.052783	0.670293	0.075862	0.719631	0.12779	0.94215
GOCC_P_BODY	0.05268	0.670293	0.2056	0.837505	0.1782	0.94215
KEGG_THYROID_CANCER	0.052592	0.670293	0.016574	0.539893	0.32057	0.949782
REACTOME_SIGNALING_BY_PDGFRA_TRANSMEMBRANE_JUXTAMEMBRANE_AND_KINASE_DOMAIN_MUTANTS	0.052695	0.670293	0.019407	0.558413	0.010551	0.94215
WP_CORTICOTROPINRELEASING_HORMONE_SIGNALING_PATHWAY	0.052756	0.670293	0.10311	0.756817	0.78673	0.98708
FARMER_BREAST_CANCER_BASAL_VS_LULMINAL	0.052917	0.670601	0.14474	0.798738	0.043189	0.94215
GOCC_ACTIN_FILAMENT_BUNDLE	0.052964	0.670601	0.1612	0.808575	0.091915	0.94215
GOMF_MHC_CLASS_I_RECEPTOR_ACTIVITY	0.052937	0.670601	0.082971	0.732673	0.52499	0.970634
WP_HIPPOCAMPAL_SYNAPTOGENESIS_AND_NEUROGENESIS	0.052965	0.670601	0.27028	0.862993	0.19603	0.94215
GOBP_ENDOPLASMIC_RETICULUM_TUBULAR_NETWORK_FORMATION	0.053253	0.672876	0.18532	0.82227	0.41541	0.964906
OSMAN_BLADDER_CANCER_UP	0.053303	0.672876	0.045443	0.664855	0.54073	0.970634
PID_P73PATHWAY	0.053215	0.672876	0.055981	0.700918	0.20978	0.942695
REACTOME_PASSIVE_TRANSPORT_BY_AQUAPORINS	0.053276	0.672876	0.028479	0.618341	0.16384	0.94215
FRASOR_TAMOXIFEN_RESPONSE_DN	0.053525	0.673642	0.045816	0.664855	0.37666	0.956643
GOBP_MONONUCLEAR_CELL_DIFFERENTIATION	0.053641	0.673642	0.28891	0.866894	0.41441	0.964906
GOBP_REGULATION_OF_B_CELL_ACTIVATION	0.053597	0.673642	0.30878	0.867963	0.24818	0.947621
GOBP_REGULATION_OF_CHROMATIN_ORGANIZATION	0.053544	0.673642	0.24926	0.852657	0.01522	0.94215
KEGG_CARDIAC_MUSCLE_CONTRACTION	0.053472	0.673642	0.093344	0.748152	0.42289	0.965855
PID_TRAIL_PATHWAY	0.053498	0.673642	0.18567	0.82227	0.38606	0.963269
REACTOME_PEPTIDE_HORMONE_BIOSYNTHESIS	0.053603	0.673642	0.16756	0.811228	0.34242	0.949782
GOBP_DETECTION_OF_STIMULUS_INVOLVED_IN_SENSORY_PERCEPTION_OF_PAIN	0.053937	0.673855	0.07841	0.726585	0.5892	0.971448
GOBP_POSITIVE_REGULATION_OF_NK_T_CELL_ACTIVATION	0.053975	0.673855	0.049059	0.677772	0.42134	0.965855
GOMF_DNA_BINDING_TRANSCRIPTION_FACTOR_ACTIVITY	0.053807	0.673855	0.059322	0.708365	0.41321	0.964906
GRAHAM_CML_QUIESCENT_VS_NORMAL_DIVIDING_UP	0.053829	0.673855	0.25248	0.85443	0.19613	0.94215
LAU_APOPTOSIS_CDKN2A_UP	0.053913	0.673855	0.041891	0.654082	0.84935	0.990119
REACTOME_FORMATION_OF_THE_BETA_CATENIN_TCF_TRANSACTIVATING_COMPLEX	0.053772	0.673855	0.0045427	0.388161	0.56549	0.97075
WP_SYNAPTIC_SIGNALING_PATHWAYS_ASSOCIATED_WITH_AUTISM_SPECTRUM_DISORDER	0.053962	0.673855	0.10366	0.757623	0.15241	0.94215
WP_THYMIC_STROMAL_LYMPHOPOIETIN_TSLP_SIGNALING_PATHWAY	0.053945	0.673855	0.05788	0.703609	0.23685	0.942695
ALCALAY_AML_BY_NPM1_LOCALIZATION_UP	0.054418	0.67441	0.028082	0.618341	0.078531	0.94215
BIOCARTA_ASBCELL_PATHWAY	0.054374	0.67441	0.18946	0.825598	0.17793	0.94215
GOBP_EMBRYONIC_AXIS_SPECIFICATION	0.054647	0.67441	0.067382	0.713636	0.30437	0.949782
GOBP_MULTICELLULAR_ORGANISMAL_MOVEMENT	0.054229	0.67441	0.042788	0.656553	0.070953	0.94215
GOBP_NEGATIVE_REGULATION_OF_EXTRACELLULAR_MATRIX_DISASSEMBLY	0.054405	0.67441	0.12631	0.781471	0.85529	0.990852
GOBP_POSITIVE_REGULATION_OF_MHC_CLASS_I_BIOSYNTHETIC_PROCESS	0.054165	0.67441	0.05459	0.698982	0.80211	0.987332
GOBP_POSITIVE_REGULATION_OF_SPROUTING_ANGIOGENESIS	0.054637	0.67441	0.10529	0.758557	0.040389	0.94215
GOMF_CERAMIDE_1_PHOSPHATE_TRANSFER_ACTIVITY	0.054495	0.67441	0.034257	0.642225	0.68494	0.979539
GOMF_IGE_BINDING	0.054563	0.67441	0.20948	0.838037	0.023167	0.94215
PHONG_TNF_RESPONSE_VIA_P38_PARTIAL	0.054516	0.67441	0.38001	0.887787	0.18809	0.94215
RAMJAUN_APOPTOSIS_BY_TGFB1_VIA_SMAD4_UP	0.054654	0.67441	0.37003	0.883573	0.70803	0.981417
REACTOME_HDR_THROUGH_SINGLE_STRAND_ANNEALING_SSA	0.054599	0.67441	0.28097	0.866105	0.46595	0.969027
REACTOME_INTERFERON_GAMMA_SIGNALING	0.054304	0.67441	0.1372	0.789361	0.37032	0.956148
REACTOME_MEIOTIC_RECOMBINATION	0.054288	0.67441	0.0093964	0.484421	0.6663	0.977553
WP_REGULATION_OF_SISTER_CHROMATID_SEPARATION_AT_THE_METAPHASEANAPHASE_TRANSITION	0.054228	0.67441	0.0097114	0.484421	0.70156	0.980566
YAGI_AML_WITH_INV_16_TRANSLOCATION	0.054391	0.67441	0.025222	0.602352	0.054206	0.94215
GOMF_SPHINGOLIPID_TRANSFER_ACTIVITY	0.05478	0.674496	0.025539	0.60567	0.5088	0.969806
SWEET_KRAS_ONCOGENIC_SIGNATURE	0.054704	0.674496	0.50243	0.917506	0.54685	0.97075
WP_TOLLLIKE_RECEPTOR_SIGNALING_RELATED_TO_MYD88	0.054758	0.674496	0.019289	0.558009	0.78985	0.987158
BIOCARTA_CERAMIDE_PATHWAY	0.055492	0.67463	0.12242	0.776049	0.16027	0.94215
CAMPS_COLON_CANCER_COPY_NUMBER_UP	0.055505	0.67463	0.26059	0.861406	0.21289	0.942695
DAVIES_MULTIPLE_MYELOMA_VS_MGUS_UP	0.055266	0.67463	0.039814	0.653947	0.71843	0.982487
GHO_ATF5_TARGETS_UP	0.05491	0.67463	0.11882	0.772389	0.84345	0.989982
GOBP_INTERLEUKIN_2_PRODUCTION	0.055171	0.67463	0.085959	0.740449	0.425	0.965893
GOBP_NEGATIVE_REGULATION_OF_CELL_CYCLE_PROCESS	0.055239	0.67463	0.076999	0.722455	0.83515	0.989958
GOBP_POSITIVE_REGULATION_OF_BLOOD_VESSEL_ENDOTHELIAL_CELL_MIGRATION	0.055208	0.67463	0.36545	0.883326	0.065053	0.94215
GOBP_POSITIVE_REGULATION_OF_CHROMOSOME_ORGANIZATION	0.054845	0.67463	0.044069	0.659638	0.91289	0.994571
GOBP_PROTEIN_LOCALIZATION_TO_CYTOSKELETON	0.055235	0.67463	0.52467	0.926113	0.74897	0.985566
GOBP_RESPIRATORY_SYSTEM_DEVELOPMENT	0.055405	0.67463	0.090196	0.744821	0.6989	0.980566
GOMF_EUKARYOTIC_INITIATION_FACTOR_4E_BINDING	0.055349	0.67463	0.022724	0.583684	0.081634	0.94215
GOMF_NADP_BINDING	0.055207	0.67463	0.050166	0.680323	0.39034	0.963269
HELLER_SILENCED_BY_METHYLATION_DN	0.055417	0.67463	0.047252	0.669003	0.7619	0.985566
KRIGE_RESPONSE_TO_TOSEDOSTAT_24HR_DN	0.055377	0.67463	0.029142	0.618341	0.33452	0.949782
REACTOME_TRANSCRIPTIONAL_REGULATION_OF_WHITE_ADIPOCYTE_DIFFERENTIATION	0.055292	0.67463	0.20694	0.838037	0.68601	0.979915
WP_AUTOSOMAL_RECESSIVE_OSTEOPETROSIS_PATHWAYS	0.055302	0.67463	0.39461	0.89301	0.93011	0.995153
WP_ENDOMETRIAL_CANCER	0.054947	0.67463	0.034118	0.642225	0.29845	0.949782
WP_REGULATORY_CIRCUITS_OF_THE_STAT3_SIGNALING_PATHWAY	0.055489	0.67463	0.0091829	0.484421	0.07052	0.94215
GOBP_LEUKOCYTE_DEGRANULATION	0.055562	0.67484	0.20511	0.837505	0.23411	0.942695
MISSIAGLIA_REGULATED_BY_METHYLATION_UP	0.055629	0.675172	0.037016	0.642225	0.30872	0.949782
GOCC_CULLIN_RING_UBIQUITIN_LIGASE_COMPLEX	0.055725	0.675854	0.034668	0.642225	0.73232	0.984146
GOBP_PROTEIN_C_LINKED_GLYCOSYLATION	0.05583	0.676645	0.11882	0.772389	0.80343	0.987609
GOBP_IMMUNE_RESPONSE	0.056148	0.676788	0.22072	0.84283	0.26752	0.947904
GOBP_POSITIVE_REGULATION_OF_CHROMOSOME_SEPARATION	0.05607	0.676788	0.026573	0.610364	0.85806	0.991602
GOBP_REGULATION_OF_MITOCHONDRIAL_TRANSLATION	0.056185	0.676788	0.027233	0.617315	0.93997	0.995274
GOMF_ADENYLATE_CYCLASE_REGULATOR_ACTIVITY	0.056181	0.676788	0.22466	0.843632	0.90415	0.993519
KLEIN_PRIMARY_EFFUSION_LYMPHOMA_DN	0.055976	0.676788	0.043026	0.656553	0.44579	0.967983
MCBRYAN_PUBERTAL_TGFB1_TARGETS_UP	0.056146	0.676788	0.070813	0.715359	0.25886	0.947904
REACTOME_ACTIVATION_OF_THE_TFAP2_AP_2_FAMILY_OF_TRANSCRIPTION_FACTORS	0.0562	0.676788	0.021151	0.570876	0.72555	0.983533
REACTOME_GABA_RECEPTOR_ACTIVATION	0.05594	0.676788	0.12245	0.776049	0.44738	0.967983
WP_NEUROINFLAMMATION_AND_GLUTAMATERGIC_SIGNALING	0.056088	0.676788	0.22574	0.843632	0.026076	0.94215
REACTOME_GABA_B_RECEPTOR_ACTIVATION	0.056245	0.676851	0.12534	0.781471	0.49857	0.969027
GOCC_MYOFILAMENT	0.056394	0.677877	0.17621	0.816612	0.006779	0.94215
NAKAMURA_LUNG_CANCER	0.05641	0.677877	0.020639	0.566315	0.13531	0.94215
GOBP_MESENCHYMAL_CELL_DIFFERENTIATION	0.056464	0.677919	0.0099086	0.484421	0.69059	0.980547
GOMF_ASPARTIC_TYPE_PEPTIDASE_ACTIVITY	0.05653	0.677919	0.28167	0.866105	0.80222	0.987332
GOMF_NEUROTRANSMITTER_TRANSMEMBRANE_TRANSPORTER_ACTIVITY	0.056546	0.677919	0.073829	0.716545	0.31592	0.949782
REACTOME_DEPOLYMERISATION_OF_THE_NUCLEAR_LAMINA	0.056573	0.677919	0.055844	0.700918	0.9546	0.996594
GOBP_LINOLEIC_ACID_METABOLIC_PROCESS	0.05664	0.67815	0.03814	0.644431	0.54935	0.97075
REACTOME_RSK_ACTIVATION	0.056672	0.67815	0.11499	0.772389	0.22907	0.942695
GOBP_POSITIVE_REGULATION_OF_PROTEIN_KINASE_B_SIGNALING	0.056777	0.678487	0.22031	0.842709	0.71854	0.982487
WP_MIRNA_ROLE_IN_IMMUNE_RESPONSE_IN_SEPSIS	0.05678	0.678487	0.060343	0.712054	0.37218	0.956148
GOBP_CELL_DEATH_IN_RESPONSE_TO_HYDROGEN_PEROXIDE	0.05692	0.678504	0.09297	0.748152	0.068778	0.94215
GOBP_IRON_COORDINATION_ENTITY_TRANSPORT	0.056915	0.678504	0.065786	0.713636	0.58772	0.971448
RAO_BOUND_BY_SALL4_ISOFORM_B	0.056845	0.678504	0.04641	0.664855	0.90623	0.993519
REACTOME_ERCC6_CSB_AND_EHMT2_G9A_POSITIVELY_REGULATE_RRNA_EXPRESSION	0.056941	0.678504	0.062803	0.713636	0.21853	0.942695
CREIGHTON_AKT1_SIGNALING_VIA_MTOR_UP	0.057221	0.679496	0.069047	0.714425	0.16981	0.94215
GOBP_CORPUS_CALLOSUM_MORPHOGENESIS	0.057104	0.679496	0.15232	0.80419	0.1408	0.94215
GOBP_CYTIDINE_METABOLIC_PROCESS	0.057303	0.679496	0.17171	0.813076	0.050256	0.94215
GOBP_POSITIVE_REGULATION_OF_MUSCLE_CELL_DIFFERENTIATION	0.057147	0.679496	0.2014	0.834252	0.98327	0.999248
GOMF_CYTIDINE_DEAMINASE_ACTIVITY	0.057303	0.679496	0.17171	0.813076	0.050256	0.94215
PASQUALUCCI_LYMPHOMA_BY_GC_STAGE_UP	0.057304	0.679496	0.11601	0.772389	0.06357	0.94215
REACTOME_REGULATION_OF_MECP2_EXPRESSION_AND_ACTIVITY	0.057118	0.679496	0.25714	0.860035	0.64088	0.974991
GOBP_AROMATIC_AMINO_ACID_FAMILY_CATABOLIC_PROCESS	0.057347	0.679532	0.10843	0.76423	0.52914	0.970634
TAKEDA_TARGETS_OF_NUP98_HOXA9_FUSION_8D_UP	0.057399	0.679675	0.058475	0.707429	0.90253	0.993519
GOBP_MYOBLAST_DIFFERENTIATION	0.057845	0.681633	0.019589	0.559817	0.84623	0.990119
GOBP_REGULATION_OF_CYSTEINE_TYPE_ENDOPEPTIDASE_ACTIVITY	0.057767	0.681633	0.038607	0.64746	0.67406	0.977553
GOMF_RNA_POLYMERASE_II_GENERAL_TRANSCRIPTION_INITIATION_FACTOR_ACTIVITY	0.057614	0.681633	0.030381	0.629768	0.88317	0.993519
GOMF_THYROID_HORMONE_BINDING	0.057835	0.681633	0.029802	0.62485	0.61608	0.974406
HEIDENBLAD_AMPLICON_8Q24_DN	0.05765	0.681633	0.12888	0.782208	0.24881	0.947621
REACTOME_ABERRANT_REGULATION_OF_MITOTIC_EXIT_IN_CANCER_DUE_TO_RB1_DEFECTS	0.057771	0.681633	0.0088488	0.484421	0.61967	0.974406
SHEDDEN_LUNG_CANCER_GOOD_SURVIVAL_A4	0.057811	0.681633	0.030468	0.629768	0.42614	0.966751
BIOCARTA_PEPI_PATHWAY	0.058137	0.682243	0.30764	0.867221	0.098211	0.94215
GOBP_CYCLIC_NUCLEOTIDE_MEDIATED_SIGNALING	0.058184	0.682243	0.18399	0.821459	0.25425	0.947904
GOBP_HINDBRAIN_MATURATION	0.058114	0.682243	0.068946	0.714425	0.45384	0.968676
GOBP_NEGATIVE_REGULATION_OF_PROTEIN_SERINE_THREONINE_KINASE_ACTIVITY	0.058298	0.682243	0.095324	0.75263	0.30089	0.949782
GOBP_POSITIVE_REGULATION_OF_POTASSIUM_ION_TRANSPORT	0.058153	0.682243	0.15115	0.80419	0.82453	0.989671
GOBP_PYRIMIDINE_NUCLEOSIDE_METABOLIC_PROCESS	0.058263	0.682243	0.19248	0.82838	0.06336	0.94215
GOBP_RESPONSE_TO_DISACCHARIDE	0.057972	0.682243	0.065446	0.713636	0.7733	0.985787
GOBP_SOMATIC_DIVERSIFICATION_OF_IMMUNOGLOBULINS_INVOLVED_IN_IMMUNE_RESPONSE	0.058229	0.682243	0.22186	0.843207	0.22707	0.942695
GOMF_DIOXYGENASE_ACTIVITY	0.058249	0.682243	0.24123	0.849146	0.45933	0.969027
WP_FOXP3_IN_COVID19	0.058133	0.682243	0.067119	0.713636	0.014665	0.94215
ALTEMEIER_RESPONSE_TO_LPS_WITH_MECHANICAL_VENTILATION	0.058663	0.682288	0.060481	0.712054	0.82989	0.989671
CHENG_TAF7L_TARGETS	0.058401	0.682288	0.10107	0.753933	0.12575	0.94215
FIRESTEIN_PROLIFERATION	0.058403	0.682288	0.04088	0.654082	0.34091	0.949782
GOBP_ACTIVATION_OF_IMMUNE_RESPONSE	0.058599	0.682288	0.27461	0.864365	0.94776	0.99604
GOBP_CELLULAR_RESPONSE_TO_CAFFEINE	0.058495	0.682288	0.13527	0.789361	0.4446	0.967983
GOBP_HEMOPOIESIS	0.05855	0.682288	0.27676	0.864755	0.52037	0.970333
GOBP_NEGATIVE_REGULATION_OF_MHC_CLASS_II_BIOSYNTHETIC_PROCESS	0.058595	0.682288	0.32872	0.873851	0.07699	0.94215
GOBP_REGULATION_OF_LEUKOCYTE_DEGRANULATION	0.05859	0.682288	0.38852	0.89095	0.098137	0.94215
GOBP_REGULATION_OF_NUCLEAR_CELL_CYCLE_DNA_REPLICATION	0.058642	0.682288	0.16064	0.808575	0.48707	0.969027
HOEBEKE_LYMPHOID_STEM_CELL_DN	0.058746	0.682727	0.19887	0.832075	0.75372	0.985566
PASINI_SUZ12_TARGETS_UP	0.058781	0.682727	0.026742	0.610364	0.33167	0.949782
GOBP_DEVELOPMENTAL_GROWTH_INVOLVED_IN_MORPHOGENESIS	0.058919	0.683863	0.03768	0.642284	0.87774	0.992803
GOBP_REGULATION_OF_MITOCHONDRIAL_RNA_CATABOLIC_PROCESS	0.059	0.684336	0.24662	0.852657	0.16975	0.94215
BIOCARTA_IL6_PATHWAY	0.05914	0.684437	0.028641	0.618341	0.10334	0.94215
GOBP_DNA_TEMPLATED_TRANSCRIPTION_ELONGATION	0.05921	0.684437	0.30044	0.866955	0.86185	0.991883
GOBP_MITOTIC_NUCLEAR_MEMBRANE_DISASSEMBLY	0.059208	0.684437	0.22509	0.843632	0.59457	0.973128
GOBP_NUCLEAR_NCRNA_SURVEILLANCE	0.059113	0.684437	0.054537	0.698982	0.60946	0.974406
REACTOME_MRNA_EDITING_C_TO_U_CONVERSION	0.05909	0.684437	0.22149	0.843085	0.026224	0.94215
GOBP_DNA_REPAIR_DEPENDENT_CHROMATIN_REMODELING	0.059321	0.684486	0.04214	0.654082	0.58067	0.97075
GOBP_DORSAL_VENTRAL_AXIS_SPECIFICATION	0.059335	0.684486	0.049948	0.680323	0.83889	0.989982
REACTOME_DEGRADATION_OF_BETA_CATENIN_BY_THE_DESTRUCTION_COMPLEX	0.059331	0.684486	0.03603	0.642225	0.25445	0.947904
GOBP_SUPEROXIDE_METABOLIC_PROCESS	0.059416	0.684956	0.012553	0.508343	0.059294	0.94215
BIOCARTA_PROTEASOME_PATHWAY	0.059476	0.685183	0.3532	0.883326	0.53843	0.970634
GOBP_EMBRYONIC_BRAIN_DEVELOPMENT	0.059521	0.685219	0.20338	0.834857	0.74553	0.985213
GOMF_TRANSCRIPTION_COREGULATOR_ACTIVITY	0.059572	0.685219	0.13514	0.789361	0.13084	0.94215
MIKKELSEN_PLURIPOTENT_STATE_DN	0.0596	0.685219	0.28967	0.866894	0.014774	0.94215
GOBP_CARDIAC_VASCULAR_SMOOTH_MUSCLE_CELL_DIFFERENTIATION	0.059703	0.685939	0.06047	0.712054	0.15815	0.94215
BIOCARTA_RAB_PATHWAY	0.059983	0.686143	0.076419	0.722349	0.69442	0.980566
BLANCO_MELO_COVID19_SARS_COV_2_INFECTION_A594_ACE2_EXPRESSING_CELLS_UP	0.059905	0.686143	0.23886	0.848071	0.074227	0.94215
GOBP_FOLIC_ACID_CONTAINING_COMPOUND_METABOLIC_PROCESS	0.059995	0.686143	0.084989	0.739752	0.39531	0.963269
GOBP_NEGATIVE_REGULATION_OF_CGMP_MEDIATED_SIGNALING	0.059816	0.686143	0.12866	0.782208	0.73516	0.984298
GOBP_NEURON_PROJECTION_EXTENSION	0.059982	0.686143	0.068137	0.713636	0.88014	0.993126
GOBP_PROTEIN_MANNOSYLATION	0.060096	0.686143	0.21156	0.838057	0.35338	0.953395
GOBP_REGULATION_OF_PRODUCTION_OF_SMALL_RNA_INVOLVED_IN_GENE_SILENCING_BY_RNA	0.060133	0.686143	0.29566	0.866894	0.80288	0.987499
GOBP_SECRETORY_GRANULE_LOCALIZATION	0.060102	0.686143	0.074384	0.716545	0.19281	0.94215
GOBP_TETRAHYDROFOLATE_METABOLIC_PROCESS	0.060204	0.686143	0.039497	0.651413	0.16021	0.94215
IVANOVSKA_MIR106B_TARGETS	0.060126	0.686143	0.0027731	0.332069	0.35835	0.954361
REACTOME_G2_M_DNA_DAMAGE_CHECKPOINT	0.060205	0.686143	0.22952	0.843632	0.29252	0.947904
REACTOME_MITOTIC_SPINDLE_CHECKPOINT	0.060201	0.686143	0.0030558	0.34313	0.2776	0.947904
GOMF_PHOSPHATIDYLINOSITOL_3_KINASE_ACTIVITY	0.060487	0.688434	0.15433	0.80419	0.54311	0.970634
UZONYI_RESPONSE_TO_LEUKOTRIENE_AND_THROMBIN	0.060458	0.688434	0.065673	0.713636	0.15233	0.94215
GOBP_MOTOR_NEURON_MIGRATION	0.060568	0.688554	0.10807	0.762815	0.55428	0.97075
GOBP_NEGATIVE_REGULATION_OF_GLUCONEOGENESIS	0.060619	0.688554	0.019256	0.558009	0.76005	0.985566
GOMF_COMPLEMENT_COMPONENT_C3B_BINDING	0.060584	0.688554	0.24873	0.852657	0.89847	0.993519
BIOCARTA_CELLCYCLE_PATHWAY	0.062993	0.688876	0.16644	0.811228	0.046425	0.94215
BIOCARTA_GRANULOCYTES_PATHWAY	0.064392	0.688876	0.15334	0.80419	0.33461	0.949782
BIOCARTA_PRC2_PATHWAY	0.061693	0.688876	0.085127	0.739752	0.35374	0.953395
BOGNI_TREATMENT_RELATED_MYELOID_LEUKEMIA_UP	0.061266	0.688876	0.15558	0.804825	0.88593	0.993519
BROWNE_HCMV_INFECTION_18HR_UP	0.062555	0.688876	0.06565	0.713636	0.67052	0.977553
CUI_TCF21_TARGETS_UP	0.062821	0.688876	0.050151	0.680323	0.50432	0.969027
FUNG_IL2_SIGNALING_1	0.063168	0.688876	0.13936	0.79079	0.44402	0.967983
GAUSSMANN_MLL_AF4_FUSION_TARGETS_G_DN	0.063799	0.688876	0.025354	0.602835	0.87113	0.992475
GOBP_ACROSOMAL_VESICLE_EXOCYTOSIS	0.063015	0.688876	0.74096	0.961025	0.52537	0.970634
GOBP_ADENYLATE_CYCLASE_INHIBITING_G_PROTEIN_COUPLED_GLUTAMATE_RECEPTOR_SIGNALING_PATHWAY	0.064167	0.688876	0.14625	0.798762	0.4569	0.968676
GOBP_ADENYLATE_CYCLASE_MODULATING_G_PROTEIN_COUPLED_RECEPTOR_SIGNALING_PATHWAY	0.06246	0.688876	0.03305	0.63959	0.059164	0.94215
GOBP_ADHESION_OF_SYMBIONT_TO_HOST	0.061367	0.688876	0.077424	0.72371	0.95789	0.997235
GOBP_BRAIN_MORPHOGENESIS	0.064	0.688876	0.0098415	0.484421	0.25302	0.947904
GOBP_CELL_SURFACE_RECEPTOR_SIGNALING_PATHWAY_INVOLVED_IN_HEART_DEVELOPMENT	0.062685	0.688876	0.1425	0.7968	0.69873	0.980566
GOBP_DEVELOPMENTAL_MATURATION	0.062206	0.688876	0.36233	0.883326	0.65887	0.976959
GOBP_DNA_DEAMINATION	0.063042	0.688876	0.011736	0.499137	0.083696	0.94215
GOBP_LUNG_CELL_DIFFERENTIATION	0.062963	0.688876	0.19732	0.831944	0.92427	0.995032
GOBP_LUNG_GROWTH	0.062471	0.688876	0.03188	0.633048	0.9383	0.995212
GOBP_LUNG_SECRETORY_CELL_DIFFERENTIATION	0.06307	0.688876	0.12629	0.781471	0.9872	0.999555
GOBP_MACROPHAGE_COLONY_STIMULATING_FACTOR_PRODUCTION	0.063854	0.688876	0.12033	0.774924	0.22486	0.942695
GOBP_MESENCHYME_DEVELOPMENT	0.06386	0.688876	0.011771	0.499137	0.74119	0.985112
GOBP_MYELOID_CELL_ACTIVATION_INVOLVED_IN_IMMUNE_RESPONSE	0.063704	0.688876	0.15077	0.80419	0.5257	0.970634
GOBP_NEGATIVE_REGULATION_OF_IMMATURE_T_CELL_PROLIFERATION	0.063536	0.688876	0.095161	0.75263	0.9575	0.99704
GOBP_NEGATIVE_REGULATION_OF_LEUKOCYTE_PROLIFERATION	0.061999	0.688876	0.09861	0.753731	0.15457	0.94215
GOBP_NEGATIVE_REGULATION_OF_LOW_DENSITY_LIPOPROTEIN_PARTICLE_CLEARANCE	0.061086	0.688876	0.10439	0.758557	0.92286	0.995032
GOBP_NEGATIVE_REGULATION_OF_NUCLEAR_DIVISION	0.062787	0.688876	0.065235	0.713636	0.42279	0.965855
GOBP_NEGATIVE_REGULATION_OF_PROTEIN_LOCALIZATION_TO_CELL_SURFACE	0.063636	0.688876	0.0060501	0.434076	0.9502	0.996092
GOBP_NEGATIVE_REGULATION_OF_RESPONSE_TO_CYTOKINE_STIMULUS	0.063772	0.688876	0.019464	0.558413	0.11572	0.94215
GOBP_NEUROINFLAMMATORY_RESPONSE	0.062629	0.688876	0.13077	0.78462	0.21056	0.942695
GOBP_NEURON_MATURATION	0.061321	0.688876	0.23682	0.848066	0.27106	0.947904
GOBP_OLIGOPEPTIDE_IMPORT_ACROSS_PLASMA_MEMBRANE	0.060749	0.688876	0.024911	0.60129	0.26669	0.947904
GOBP_OSMOSENSORY_SIGNALING_PATHWAY	0.063456	0.688876	0.069618	0.714425	0.9724	0.99805
GOBP_PML_BODY_ORGANIZATION	0.064329	0.688876	0.21047	0.838057	0.92364	0.995032
GOBP_POSITIVE_REGULATION_OF_CHEMOTAXIS	0.062727	0.688876	0.18353	0.821316	0.45697	0.968676
GOBP_POSITIVE_REGULATION_OF_COLLATERAL_SPROUTING	0.061288	0.688876	0.065625	0.713636	0.078082	0.94215
GOBP_POSITIVE_REGULATION_OF_SARCOMERE_ORGANIZATION	0.063071	0.688876	0.13696	0.789361	0.1877	0.94215
GOBP_POSITIVE_REGULATION_OF_TRANSLATION	0.062881	0.688876	0.30473	0.866955	0.94412	0.995769
GOBP_POSITIVE_REGULATION_OF_TUMOR_NECROSIS_FACTOR_SUPERFAMILY_CYTOKINE_PRODUCTION	0.062081	0.688876	0.087475	0.741785	0.69442	0.980566
GOBP_PROTEIN_SIALYLATION	0.062449	0.688876	0.12985	0.782208	0.06433	0.94215
GOBP_PROTEIN_SUMOYLATION	0.063998	0.688876	0.064477	0.713636	0.72056	0.982629
GOBP_REGULATION_OF_ADENYLATE_CYCLASE_ACTIVITY	0.063871	0.688876	0.36486	0.883326	0.52138	0.970333
GOBP_REGULATION_OF_AMYLOID_BETA_CLEARANCE	0.064375	0.688876	0.20184	0.834379	0.25251	0.947904
GOBP_REGULATION_OF_ASTROCYTE_DIFFERENTIATION	0.062012	0.688876	0.12973	0.782208	0.34903	0.949782
GOBP_REGULATION_OF_B_CELL_MEDIATED_IMMUNITY	0.063486	0.688876	0.21533	0.839402	0.80765	0.988575
GOBP_REGULATION_OF_KETONE_BIOSYNTHETIC_PROCESS	0.064143	0.688876	0.12966	0.782208	0.36604	0.955179
GOBP_REGULATION_OF_NEUTROPHIL_DEGRANULATION	0.060861	0.688876	0.17321	0.813609	0.034596	0.94215
GOBP_REGULATION_OF_TELOMERE_CAPPING	0.060766	0.688876	0.13052	0.783673	0.69579	0.980566
GOBP_REGULATION_OF_TRANSCRIPTION_BY_RNA_POLYMERASE_I	0.06323	0.688876	0.015618	0.533407	0.64923	0.97571
GOBP_REGULATION_OF_VASCULAR_ASSOCIATED_SMOOTH_MUSCLE_CELL_DEDIFFERENTIATION	0.062919	0.688876	0.036651	0.642225	0.70919	0.981769
GOBP_RIBONUCLEOPROTEIN_COMPLEX_LOCALIZATION	0.062412	0.688876	0.071503	0.716041	0.78801	0.98708
GOBP_SOMATIC_DIVERSIFICATION_OF_IMMUNOGLOBULINS	0.06179	0.688876	0.25419	0.856569	0.34876	0.949782
GOBP_TRYPTOPHAN_METABOLIC_PROCESS	0.063606	0.688876	0.051273	0.686287	0.87695	0.992803
GOCC_LSM1_7_PAT1_COMPLEX	0.064415	0.688876	0.21564	0.840015	0.57778	0.97075
GOCC_NUCLEOLAR_EXOSOME_RNASE_COMPLEX	0.061772	0.688876	0.014022	0.528328	0.23319	0.942695
GOMF_G_PROTEIN_COUPLED_GLUTAMATE_RECEPTOR_ACTIVITY	0.064167	0.688876	0.14625	0.798762	0.4569	0.968676
GOMF_OPIOID_RECEPTOR_BINDING	0.06237	0.688876	0.048063	0.671833	0.62045	0.974406
GOMF_OXIDOREDUCTASE_ACTIVITY_ACTING_ON_NAD_P_H_OXYGEN_AS_ACCEPTOR	0.064038	0.688876	0.23863	0.848071	0.89167	0.993519
GOMF_PROTEIN_PHOSPHATASE_ACTIVATOR_ACTIVITY	0.062	0.688876	0.051053	0.686248	0.12066	0.94215
GRAHAM_CML_QUIESCENT_VS_CML_DIVIDING_UP	0.062707	0.688876	0.048309	0.673317	0.81794	0.989671
GROSS_HIF1A_TARGETS_UP	0.062505	0.688876	0.037004	0.642225	0.31563	0.949782
JOHANSSON_BRAIN_CANCER_EARLY_VS_LATE_UP	0.062639	0.688876	0.088374	0.744821	0.15879	0.94215
KEGG_ALZHEIMERS_DISEASE	0.063776	0.688876	0.11688	0.772389	0.17812	0.94215
KIM_ALL_DISORDERS_DURATION_CORR_UP	0.064165	0.688876	0.048084	0.671833	0.35094	0.951736
LEE_NAIVE_T_LYMPHOCYTE	0.062237	0.688876	0.26732	0.862739	0.93866	0.995256
LU_TUMOR_ENDOTHELIAL_MARKERS_DN	0.060902	0.688876	0.035329	0.642225	0.21736	0.942695
MEBARKI_HCC_PROGENITOR_FZD8CRD_UP	0.061483	0.688876	0.22156	0.843085	0.61889	0.974406
PARK_HSC_MARKERS	0.063549	0.688876	0.11873	0.772389	0.24766	0.947617
PID_LKB1_PATHWAY	0.06294	0.688876	0.19898	0.832075	0.98465	0.999283
PID_WNT_SIGNALING_PATHWAY	0.062562	0.688876	0.18815	0.823996	0.27594	0.947904
REACTOME_ALPHA_OXIDATION_OF_PHYTANATE	0.063976	0.688876	0.19036	0.826039	0.24022	0.943288
REACTOME_CA2_ACTIVATED_K_CHANNELS	0.064106	0.688876	0.045529	0.664855	0.43447	0.966913
REACTOME_CIRCADIAN_CLOCK	0.064297	0.688876	0.147	0.800319	0.25241	0.947904
REACTOME_ESTROGEN_STIMULATED_SIGNALING_THROUGH_PRKCZ	0.061115	0.688876	0.042285	0.654082	0.10068	0.94215
REACTOME_FORMATION_OF_PARAXIAL_MESODERM	0.061387	0.688876	0.16796	0.811228	0.90476	0.993519
REACTOME_LYSOSPHINGOLIPID_AND_LPA_RECEPTORS	0.06077	0.688876	0.091805	0.745717	0.018635	0.94215
REACTOME_MEIOSIS	0.060852	0.688876	0.0077949	0.483739	0.75693	0.985566
REACTOME_NEUTROPHIL_DEGRANULATION	0.063397	0.688876	0.068736	0.714425	0.48462	0.969027
REACTOME_ONCOGENIC_MAPK_SIGNALING	0.062305	0.688876	0.045093	0.664855	0.37244	0.956209
REACTOME_RAF_ACTIVATION	0.061687	0.688876	0.02258	0.581743	0.23356	0.942695
REACTOME_SIGNALING_BY_WNT	0.063712	0.688876	0.023602	0.592804	0.46549	0.969027
REACTOME_SYNTHESIS_OF_UDP_N_ACETYL_GLUCOSAMINE	0.063884	0.688876	0.15385	0.80419	0.44936	0.967983
RICKMAN_METASTASIS_DN	0.063054	0.688876	0.021623	0.575395	0.99088	0.999562
SPIRA_SMOKERS_LUNG_CANCER_UP	0.061653	0.688876	0.044504	0.663231	0.24026	0.943288
VALK_AML_CLUSTER_10	0.064254	0.688876	0.18622	0.82227	0.3068	0.949782
WEBER_METHYLATED_HCP_IN_SPERM_UP	0.061869	0.688876	0.09976	0.753731	0.55223	0.97075
WP_ARYL_HYDROCARBON_RECEPTOR_PATHWAY_WP2873	0.064341	0.688876	0.16983	0.811228	0.069671	0.94215
WP_LACTO_SERIES_SPHINGOLIPID_METABOLISM	0.06294	0.688876	0.0012584	0.242874	0.22347	0.942695
WP_MECP2_AND_ASSOCIATED_RETT_SYNDROME	0.061073	0.688876	0.14888	0.80419	0.26813	0.947904
WP_MIR222_IN_EXERCISEINDUCED_CARDIAC_GROWTH	0.062309	0.688876	0.087126	0.741238	0.90004	0.993519
WP_SEROTONIN_RECEPTOR_467_AND_NR3C_SIGNALING	0.062503	0.688876	0.078919	0.727309	0.36594	0.955179
WP_SYNTHESIS_OF_CERAMIDES_AND_1DEOXYCERAMIDES	0.0612	0.688876	0.20114	0.834248	0.86959	0.992443
YOSHIMURA_MAPK8_TARGETS_DN	0.061188	0.688876	0.012163	0.505332	0.6813	0.97872
ZAMORA_NOS2_TARGETS_UP	0.061401	0.688876	0.070338	0.715359	0.24066	0.943724
GOBP_GDP_MANNOSE_METABOLIC_PROCESS	0.064914	0.690737	0.020395	0.566315	0.22921	0.942695
GOBP_NEGATIVE_REGULATION_OF_NOTCH_SIGNALING_PATHWAY	0.064794	0.690737	0.084208	0.737196	0.39703	0.963269
GOBP_POST_TRANSLATIONAL_PROTEIN_MODIFICATION	0.0649	0.690737	0.031001	0.632125	0.73017	0.984146
GOBP_REGULATION_OF_EPINEPHRINE_SECRETION	0.064836	0.690737	0.11737	0.772389	0.83295	0.989671
GOBP_REGULATION_OF_MITOCHONDRIAL_GENE_EXPRESSION	0.064835	0.690737	0.045647	0.664855	0.93815	0.995212
GOCC_TERTIARY_GRANULE_LUMEN	0.06487	0.690737	0.044232	0.660915	0.8735	0.992485
REACTOME_CYTOKINE_SIGNALING_IN_IMMUNE_SYSTEM	0.064904	0.690737	0.18265	0.820558	0.072322	0.94215
REACTOME_FERTILIZATION	0.064784	0.690737	0.06481	0.713636	0.77973	0.985909
GOBP_DNA_CYTOSINE_DEAMINATION	0.065084	0.690765	0.10064	0.753869	0.060601	0.94215
GOBP_NEGATIVE_REGULATION_OF_CYTOKINE_PRODUCTION	0.065201	0.690765	0.1276	0.782208	0.48561	0.969027
GOBP_PURINE_DEOXYRIBONUCLEOTIDE_BIOSYNTHETIC_PROCESS	0.065181	0.690765	0.06629	0.713636	0.78307	0.986297
GOBP_RESPONSE_TO_MECHANICAL_STIMULUS	0.065192	0.690765	0.060853	0.712449	0.04078	0.94215
GOCC_TRANSFERASE_COMPLEX	0.065009	0.690765	0.069443	0.714425	0.92895	0.995153
GOMF_CYCLOHYDROLASE_ACTIVITY	0.065127	0.690765	0.017964	0.548402	0.87557	0.992612
WP_INITIATION_OF_TRANSCRIPTION_AND_TRANSLATION_ELONGATION_AT_THE_HIV1_LTR	0.065117	0.690765	0.10702	0.760175	0.70266	0.980566
SAENZ_DETOX_PATHWAY_AND_CARCINOGENESIS_DN	0.065305	0.691436	0.0088279	0.484421	0.24886	0.947621
BIOCARTA_CARM_ER_PATHWAY	0.066581	0.69256	0.03074	0.632125	0.12888	0.94215
BIOCARTA_EPO_PATHWAY	0.065931	0.69256	0.1196	0.773679	0.17689	0.94215
BYSTRYKH_HEMATOPOIESIS_STEM_CELL_SCP2_QTL_TRANS	0.066711	0.69256	0.14713	0.800319	0.26061	0.947904
GOBP_CHROMOSOME_ORGANIZATION_INVOLVED_IN_MEIOTIC_CELL_CYCLE	0.066029	0.69256	0.038432	0.646387	0.99706	0.999876
GOBP_COLUMNAR_CUBOIDAL_EPITHELIAL_CELL_DIFFERENTIATION	0.066781	0.69256	0.11838	0.772389	0.32762	0.949782
GOBP_DETECTION_OF_MECHANICAL_STIMULUS_INVOLVED_IN_SENSORY_PERCEPTION	0.066367	0.69256	0.019216	0.558009	0.28008	0.947904
GOBP_LOW_DENSITY_LIPOPROTEIN_PARTICLE_CLEARANCE	0.066024	0.69256	0.074408	0.716545	0.94662	0.995937
GOBP_POSITIVE_REGULATION_OF_ENDOTHELIAL_CELL_CHEMOTAXIS	0.065844	0.69256	0.054895	0.699512	0.56882	0.97075
GOBP_PROTEIN_K11_LINKED_UBIQUITINATION	0.06668	0.69256	0.0035366	0.360098	0.93588	0.995153
GOBP_REGULATION_OF_CARBOHYDRATE_BIOSYNTHETIC_PROCESS	0.066479	0.69256	0.18874	0.824386	0.13141	0.94215
GOBP_REGULATION_OF_CARDIAC_MUSCLE_CONTRACTION_BY_REGULATION_OF_THE_RELEASE_OF_SEQUESTERED_CALCIUM_ION	0.066398	0.69256	0.067846	0.713636	0.29579	0.947992
GOBP_REGULATION_OF_GAMMA_AMINOBUTYRIC_ACID_SECRETION	0.066624	0.69256	0.0089173	0.484421	0.42592	0.966548
GOBP_REGULATION_OF_PEPTIDASE_ACTIVITY	0.065698	0.69256	0.076952	0.722455	0.56463	0.97075
GOBP_REGULATION_OF_PROTEIN_KINASE_A_SIGNALING	0.066796	0.69256	0.2352	0.846601	0.37327	0.95638
GOBP_REGULATION_OF_RESPONSE_TO_TYPE_II_INTERFERON	0.06622	0.69256	0.053909	0.697797	0.037448	0.94215
GOBP_REGULATION_OF_SUPEROXIDE_ANION_GENERATION	0.066601	0.69256	0.035111	0.642225	0.23381	0.942695
GOBP_REGULATION_OF_VASCULATURE_DEVELOPMENT	0.065483	0.69256	0.012559	0.508343	0.71178	0.982487
GOBP_RESPONSE_TO_CORTICOTROPIN_RELEASING_HORMONE	0.066682	0.69256	0.080547	0.727309	0.10497	0.94215
GOBP_THIAMINE_CONTAINING_COMPOUND_METABOLIC_PROCESS	0.066666	0.69256	0.17003	0.811228	0.46752	0.969027
GOCC_CHROMOSOME_CENTROMERIC_REGION	0.066472	0.69256	0.022342	0.580892	0.068376	0.94215
GOMF_EPHRIN_RECEPTOR_ACTIVITY	0.066759	0.69256	0.13434	0.789361	0.92532	0.995074
GOMF_LYSOPHOSPHATIDIC_ACID_RECEPTOR_ACTIVITY	0.065679	0.69256	0.67667	0.95023	0.58257	0.97075
GOMF_POLYPEPTIDE_N_ACETYLGALACTOSAMINYLTRANSFERASE_ACTIVITY	0.066649	0.69256	0.090993	0.744821	0.69809	0.980566
LIU_OVARIAN_CANCER_TUMORS_AND_XENOGRAFTS_XDGS_UP	0.066691	0.69256	0.069405	0.714425	0.95977	0.99725
NUYTTEN_NIPP1_TARGETS_UP	0.066482	0.69256	0.21613	0.840017	0.42417	0.965893
PID_HIF1_TFPATHWAY	0.065869	0.69256	0.40144	0.895083	0.10888	0.94215
REACTOME_CONVERSION_FROM_APC_C_CDC20_TO_APC_C_CDH1_IN_LATE_ANAPHASE	0.066244	0.69256	0.0031093	0.34313	0.6572	0.976831
REACTOME_CREB1_PHOSPHORYLATION_THROUGH_THE_ACTIVATION_OF_CAMKII_CAMKK_CAMKIV_CASCASDE	0.065649	0.69256	0.15586	0.804825	0.74384	0.985112
REACTOME_SEROTONIN_AND_MELATONIN_BIOSYNTHESIS	0.066241	0.69256	0.3194	0.869398	0.054721	0.94215
REACTOME_SIGNALING_BY_NOTCH1_T_7_9_NOTCH1_M1580_K2555_TRANSLOCATION_MUTANT	0.066746	0.69256	0.052416	0.692527	0.19801	0.94215
REACTOME_TRAF6_MEDIATED_IRF7_ACTIVATION	0.066198	0.69256	0.070564	0.715359	0.66673	0.977553
VECCHI_GASTRIC_CANCER_EARLY_UP	0.066484	0.69256	0.38054	0.887787	0.92412	0.995032
WP_PI3KAKTMTOR_SIGNALING_PATHWAY_AND_THERAPEUTIC_OPPORTUNITIES	0.065598	0.69256	0.095261	0.75263	0.10695	0.94215
WP_REGULATION_OF_ACTIN_CYTOSKELETON	0.066328	0.69256	0.045407	0.664855	0.76864	0.985566
GOBP_MAST_CELL_ACTIVATION	0.066877	0.692587	0.23044	0.844089	0.59976	0.974406
REACTOME_TRANSPORT_OF_BILE_SALTS_AND_ORGANIC_ACIDS_METAL_IONS_AND_AMINE_COMPOUNDS	0.06688	0.692587	0.018856	0.554054	0.33456	0.949782
BOQUEST_STEM_CELL_DN	0.067213	0.693189	0.026514	0.610073	0.91535	0.994571
CHEN_METABOLIC_SYNDROM_NETWORK	0.066987	0.693189	0.25001	0.852861	0.56229	0.97075
GOBP_DENTATE_GYRUS_DEVELOPMENT	0.067282	0.693189	0.025797	0.605873	0.49566	0.969027
GOBP_MEIOTIC_CHROMOSOME_SEGREGATION	0.067164	0.693189	0.087122	0.741238	0.99778	0.999876
GOBP_MODULATION_BY_HOST_OF_SYMBIONT_CATALYTIC_ACTIVITY	0.067302	0.693189	0.094073	0.750212	0.78437	0.98674
GOBP_NEUTROPHIL_APOPTOTIC_PROCESS	0.067305	0.693189	0.1106	0.768547	0.69657	0.980566
GOBP_NOSE_DEVELOPMENT	0.067027	0.693189	0.12994	0.782208	0.27209	0.947904
GOBP_REGULATION_OF_LIPOPROTEIN_PARTICLE_CLEARANCE	0.067105	0.693189	0.083308	0.734735	0.89498	0.993519
KALMA_E2F1_TARGETS	0.067118	0.693189	0.01745	0.54469	0.45646	0.968676
REACTOME_INWARDLY_RECTIFYING_K_CHANNELS	0.067362	0.693356	0.11762	0.772389	0.67024	0.977553
GOBP_MEIOTIC_CHROMOSOME_CONDENSATION	0.067583	0.694001	0.13117	0.784924	0.97072	0.998012
GOBP_PYRIMIDINE_NUCLEOSIDE_CATABOLIC_PROCESS	0.067588	0.694001	0.24825	0.852657	0.088793	0.94215
GOBP_SKELETAL_MUSCLE_TISSUE_REGENERATION	0.067535	0.694001	0.20466	0.837505	0.6367	0.974991
KEGG_BASAL_CELL_CARCINOMA	0.067525	0.694001	0.2233	0.843632	0.75909	0.985566
GOBP_REGULATION_OF_MRNA_BINDING	0.067689	0.6946	0.22115	0.843085	0.44808	0.967983
GOMF_MHC_PROTEIN_BINDING	0.067728	0.6946	0.077824	0.724246	0.013619	0.94215
ZHOU_INFLAMMATORY_RESPONSE_LPS_UP	0.067859	0.695524	0.024926	0.60129	0.23706	0.942695
GOBP_ACTIVATION_OF_PHOSPHOLIPASE_C_ACTIVITY	0.068413	0.69695	0.07294	0.716545	0.1331	0.94215
GOBP_CHARGED_TRNA_AMINO_ACID_MODIFICATION	0.06849	0.69695	0.091563	0.74566	0.2831	0.947904
GOBP_METANEPHRIC_S_SHAPED_BODY_MORPHOGENESIS	0.0684	0.69695	0.038045	0.644431	0.61974	0.974406
GOBP_NEGATIVE_REGULATION_OF_GLIAL_CELL_DIFFERENTIATION	0.068128	0.69695	0.11694	0.772389	0.26151	0.947904
GOBP_REGULATION_OF_NUCLEOCYTOPLASMIC_TRANSPORT	0.068406	0.69695	0.12033	0.774924	0.47487	0.969027
GOMF_11_CIS_RETINAL_BINDING	0.068089	0.69695	0.14029	0.79147	0.39224	0.963269
GRAHAM_NORMAL_QUIESCENT_VS_NORMAL_DIVIDING_DN	0.068483	0.69695	0.18207	0.819894	0.9648	0.99725
PRAMOONJAGO_SOX4_TARGETS_DN	0.068367	0.69695	0.1216	0.774924	0.38724	0.963269
REACTOME_ACYL_CHAIN_REMODELING_OF_DAG_AND_TAG	0.068441	0.69695	0.16372	0.810167	0.80151	0.987332
REACTOME_ONCOGENE_INDUCED_SENESCENCE	0.068051	0.69695	0.15901	0.806865	0.40363	0.964341
SHIN_B_CELL_LYMPHOMA_CLUSTER_9	0.068481	0.69695	0.25181	0.85443	0.32258	0.949782
TONKS_TARGETS_OF_RUNX1_RUNX1T1_FUSION_HSC_UP	0.06826	0.69695	0.1799	0.818292	0.26704	0.947904
GOBP_REGULATION_OF_TRANSFORMING_GROWTH_FACTOR_BETA_ACTIVATION	0.068547	0.697113	0.12825	0.782208	0.88721	0.993519
REACTOME_AMINO_ACIDS_REGULATE_MTORC1	0.068636	0.697184	0.056327	0.702062	0.61955	0.974406
REACTOME_MITOTIC_PROMETAPHASE	0.068619	0.697184	0.048636	0.675659	0.28819	0.947904
BOWIE_RESPONSE_TO_TAMOXIFEN	0.068919	0.697933	0.11204	0.769749	0.0081989	0.94215
FERNANDEZ_BOUND_BY_MYC	0.068839	0.697933	0.0439	0.657808	0.59897	0.974213
GOBP_MICROTUBULE_CYTOSKELETON_ORGANIZATION_INVOLVED_IN_MITOSIS	0.068922	0.697933	0.18395	0.821459	0.23261	0.942695
ISHIDA_E2F_TARGETS	0.068931	0.697933	0.15708	0.805167	0.72604	0.983563
PID_IL3_PATHWAY	0.068956	0.697933	0.092574	0.748152	0.44208	0.96758
SASAKI_ADULT_T_CELL_LEUKEMIA	0.068831	0.697933	0.12584	0.781471	0.96224	0.99725
BIDUS_METASTASIS_UP	0.06935	0.700222	0.17589	0.816612	0.63853	0.974991
DOANE_BREAST_CANCER_ESR1_DN	0.069271	0.700222	0.10305	0.756817	0.56973	0.97075
LIU_NASOPHARYNGEAL_CARCINOMA	0.069387	0.700222	0.17821	0.816612	0.28897	0.947904
NABA_MATRISOME_ASSOCIATED	0.069388	0.700222	0.079456	0.727309	0.22248	0.942695
PEART_HDAC_PROLIFERATION_CLUSTER_DN	0.069322	0.700222	0.59061	0.936409	0.57817	0.97075
GOBP_POSITIVE_REGULATION_OF_TRIGLYCERIDE_METABOLIC_PROCESS	0.069558	0.70108	0.076844	0.722455	0.17921	0.94215
GOBP_SIGNAL_TRANSDUCTION_INVOLVED_IN_REGULATION_OF_GENE_EXPRESSION	0.069638	0.70108	0.047443	0.670591	0.55424	0.97075
GOBP_SKELETAL_MUSCLE_TISSUE_GROWTH	0.069523	0.70108	0.18611	0.82227	0.19085	0.94215
HEIDENBLAD_AMPLICON_12P11_12_UP	0.069598	0.70108	0.06604	0.713636	0.8072	0.988448
ZHAN_VARIABLE_EARLY_DIFFERENTIATION_GENES_UP	0.069777	0.702064	0.26699	0.862739	0.94981	0.996092
GOBP_BMP_SIGNALING_PATHWAY_INVOLVED_IN_HEART_DEVELOPMENT	0.069968	0.703569	0.092694	0.748152	0.78043	0.985954
GOBP_CELLULAR_RESPONSE_TO_MANGANESE_ION	0.070029	0.703767	0.05564	0.700245	0.77019	0.985787
SCIBETTA_KDM5B_TARGETS_DN	0.070139	0.704361	0.05534	0.699512	0.89801	0.993519
WONG_ENDMETRIUM_CANCER_UP	0.070171	0.704361	0.2789	0.865424	0.98656	0.999555
GOBP_SARCOMERE_ORGANIZATION	0.070285	0.704673	0.10981	0.765877	0.45362	0.968676
REACTOME_CREB1_PHOSPHORYLATION_THROUGH_NMDA_RECEPTOR_MEDIATED_ACTIVATION_OF_RAS_SIGNALING	0.070244	0.704673	0.28504	0.866894	0.2588	0.947904
BIOCARTA_CALCINEURIN_PATHWAY	0.072707	0.704778	0.32054	0.870013	0.70369	0.980566
BIOCARTA_ERAD_PATHWAY	0.072903	0.704778	0.1636	0.810167	0.12309	0.94215
CHEOK_RESPONSE_TO_MERCAPTOPURINE_DN	0.072844	0.704778	0.14469	0.798738	0.86338	0.991887
GOBP_ACTIN_FILAMENT_REORGANIZATION	0.071897	0.704778	0.017951	0.548402	0.76006	0.985566
GOBP_BLASTOCYST_DEVELOPMENT	0.072354	0.704778	0.33945	0.878694	0.088389	0.94215
GOBP_CLEAVAGE_INVOLVED_IN_RRNA_PROCESSING	0.071446	0.704778	0.10151	0.753933	0.77539	0.985787
GOBP_CONVERGENT_EXTENSION_INVOLVED_IN_AXIS_ELONGATION	0.070387	0.704778	0.011322	0.497888	0.76297	0.985566
GOBP_DNA_TEMPLATED_DNA_REPLICATION	0.072927	0.704778	0.16481	0.811123	0.95396	0.996594
GOBP_EMBRYONIC_BODY_MORPHOGENESIS	0.071378	0.704778	0.12692	0.781471	0.29629	0.948033
GOBP_ER_ASSOCIATED_MISFOLDED_PROTEIN_CATABOLIC_PROCESS	0.07125	0.704778	0.29444	0.866894	0.54129	0.970634
GOBP_FRUCTOSE_6_PHOSPHATE_METABOLIC_PROCESS	0.072335	0.704778	0.53513	0.928049	0.26765	0.947904
GOBP_GOLGI_ORGANIZATION	0.071515	0.704778	0.1442	0.798738	0.94368	0.995769
GOBP_INTESTINAL_EPITHELIAL_CELL_DIFFERENTIATION	0.072332	0.704778	0.18522	0.82227	0.46872	0.969027
GOBP_MEIOTIC_TELOMERE_CLUSTERING	0.07208	0.704778	0.011406	0.497888	0.93135	0.995153
GOBP_MOTOR_BEHAVIOR	0.071307	0.704778	0.027498	0.618341	0.68098	0.97872
GOBP_MULTINUCLEAR_OSTEOCLAST_DIFFERENTIATION	0.070658	0.704778	0.094737	0.751967	0.0011819	0.94215
GOBP_NEGATIVE_REGULATION_OF_AMINE_TRANSPORT	0.071481	0.704778	0.15616	0.804825	0.37473	0.95638
GOBP_NEGATIVE_REGULATION_OF_CELL_JUNCTION_ASSEMBLY	0.070339	0.704778	0.066303	0.713636	0.95106	0.99617
GOBP_NEGATIVE_REGULATION_OF_GLYCOLYTIC_PROCESS	0.070438	0.704778	0.063734	0.713636	0.50555	0.969027
GOBP_NEGATIVE_REGULATION_OF_TELOMERASE_ACTIVITY	0.072805	0.704778	0.48921	0.914644	0.7218	0.982644
GOBP_NEURAL_CREST_FORMATION	0.072885	0.704778	0.085593	0.739752	0.71881	0.982487
GOBP_POSITIVE_REGULATION_OF_ATP_DEPENDENT_ACTIVITY	0.071411	0.704778	0.040175	0.653947	0.38683	0.963269
GOBP_POSITIVE_REGULATION_OF_COLLAGEN_METABOLIC_PROCESS	0.07265	0.704778	0.14808	0.803175	0.77842	0.985909
GOBP_POSITIVE_REGULATION_OF_SMAD_PROTEIN_SIGNAL_TRANSDUCTION	0.071891	0.704778	0.074258	0.716545	0.57361	0.97075
GOBP_POSITIVE_REGULATION_OF_TELOMERE_CAPPING	0.07187	0.704778	0.26701	0.862739	0.56779	0.97075
GOBP_PROTEIN_DE_ADP_RIBOSYLATION	0.07209	0.704778	0.1684	0.811228	0.66011	0.977094
GOBP_REGULATION_OF_ADIPONECTIN_SECRETION	0.071428	0.704778	0.04014	0.653947	0.047688	0.94215
GOBP_REGULATION_OF_ATP_DEPENDENT_ACTIVITY	0.071994	0.704778	0.16931	0.811228	0.49427	0.969027
GOBP_REGULATION_OF_DEFENSE_RESPONSE_TO_VIRUS	0.072933	0.704778	0.13096	0.784924	0.16946	0.94215
GOBP_REGULATION_OF_DNA_RECOMBINATION	0.07299	0.704778	0.1768	0.816612	0.23796	0.942695
GOBP_REGULATION_OF_LYASE_ACTIVITY	0.071716	0.704778	0.33903	0.878657	0.2589	0.947904
GOBP_REGULATION_OF_MORPHOGENESIS_OF_AN_EPITHELIUM	0.071426	0.704778	0.30459	0.866955	0.85509	0.990852
GOBP_REGULATION_OF_SMALL_MOLECULE_METABOLIC_PROCESS	0.071507	0.704778	0.12892	0.782208	0.13191	0.94215
GOBP_REGULATION_OF_TRANSFERASE_ACTIVITY	0.072408	0.704778	0.21222	0.838285	0.72006	0.982487
GOBP_REGULATORY_NCRNA_PROCESSING	0.072023	0.704778	0.15562	0.804825	0.65693	0.976831
GOBP_RESPONSE_TO_REACTIVE_OXYGEN_SPECIES	0.071366	0.704778	0.21345	0.838901	0.1553	0.94215
GOBP_RIBOSOME_DISASSEMBLY	0.071588	0.704778	0.089794	0.744821	0.088133	0.94215
GOBP_T_CELL_RECEPTOR_SIGNALING_PATHWAY	0.071843	0.704778	0.23806	0.848066	0.7933	0.987332
GOCC_AZUROPHIL_GRANULE	0.071012	0.704778	0.10635	0.758728	0.27749	0.947904
GOCC_NADPH_OXIDASE_COMPLEX	0.071312	0.704778	0.38448	0.889894	0.82981	0.989671
GOCC_NUCLEAR_LAMINA	0.07247	0.704778	0.090928	0.744821	0.86971	0.992443
GOCC_PROTON_TRANSPORTING_TWO_SECTOR_ATPASE_COMPLEX_CATALYTIC_DOMAIN	0.071671	0.704778	0.042818	0.656553	0.10921	0.94215
GOMF_CARGO_RECEPTOR_ACTIVITY	0.071111	0.704778	0.10589	0.758557	0.42053	0.965855
GOMF_CHAPERONE_BINDING	0.071653	0.704778	0.1109	0.769691	0.086945	0.94215
GOMF_NF_KAPPAB_INDUCING_KINASE_ACTIVITY	0.071546	0.704778	0.10006	0.753731	0.44387	0.967983
GOMF_PROTEIN_PHOSPHATASE_1_BINDING	0.070908	0.704778	0.11826	0.772389	0.043762	0.94215
GOMF_UBIQUITIN_LIKE_PROTEIN_LIGASE_BINDING	0.072146	0.704778	0.12492	0.781471	0.25313	0.947904
LIANG_HEMATOPOIESIS_STEM_CELL_NUMBER_LARGE_VS_TINY_UP	0.071661	0.704778	0.075606	0.719631	0.26634	0.947904
MATZUK_SPERMATID_DIFFERENTIATION	0.07115	0.704778	0.054467	0.698982	0.59328	0.972589
MIKKELSEN_ES_HCP_WITH_H3K27ME3	0.072306	0.704778	0.18075	0.818683	0.17016	0.94215
MOSERLE_IFNA_RESPONSE	0.070945	0.704778	0.059275	0.708365	0.56711	0.97075
MYLLYKANGAS_AMPLIFICATION_HOT_SPOT_9	0.07248	0.704778	0.018474	0.549362	0.53914	0.970634
PASINI_SUZ12_TARGETS_DN	0.072702	0.704778	0.027661	0.618341	0.046549	0.94215
PID_ERBB4_PATHWAY	0.072166	0.704778	0.12138	0.774924	0.026191	0.94215
PID_HDAC_CLASSI_PATHWAY	0.071891	0.704778	0.13715	0.789361	0.9497	0.996092
PID_KIT_PATHWAY	0.072475	0.704778	0.042884	0.656553	0.70465	0.980566
REACTOME_FC_EPSILON_RECEPTOR_FCERI_SIGNALING	0.071253	0.704778	0.25212	0.85443	0.48704	0.969027
REACTOME_NFE2L2_REGULATING_ANTI_OXIDANT_DETOXIFICATION_ENZYMES	0.071965	0.704778	0.0057221	0.426748	0.17635	0.94215
REACTOME_TRYPTOPHAN_CATABOLISM	0.073031	0.704778	0.062885	0.713636	0.84427	0.990045
ROVERSI_GLIOMA_COPY_NUMBER_DN	0.071283	0.704778	0.10782	0.762601	0.7987	0.987332
TENEDINI_MEGAKARYOCYTE_MARKERS	0.073018	0.704778	0.22798	0.843632	0.12657	0.94215
TSENG_ADIPOGENIC_POTENTIAL_DN	0.071796	0.704778	0.031721	0.633048	0.59043	0.971518
WP_IL2_SIGNALING_PATHWAY	0.073006	0.704778	0.021802	0.576296	0.67607	0.977553
WP_INHIBITION_OF_EXOSOME_BIOGENESIS_AND_SECRETION_BY_MANUMYCIN_A_IN_CRPC_CELLS	0.071883	0.704778	0.025017	0.601682	0.13961	0.94215
WP_MYOMETRIAL_RELAXATION_AND_CONTRACTION_PATHWAYS	0.072523	0.704778	0.17508	0.815642	0.50288	0.969027
XU_GH1_EXOGENOUS_TARGETS_DN	0.072236	0.704778	0.21701	0.840938	0.1303	0.94215
BARIS_THYROID_CANCER_UP	0.07323	0.705127	0.006405	0.439711	0.24106	0.943724
GOBP_REGULATION_OF_EPITHELIAL_TO_MESENCHYMAL_TRANSITION	0.073114	0.705127	0.10499	0.758557	0.42301	0.965855
WP_HEPATOCYTE_GROWTH_FACTOR_RECEPTOR_SIGNALING	0.073173	0.705127	0.035479	0.642225	0.1694	0.94215
WP_MITOCHONDRIAL_IMMUNE_RESPONSE_TO_SARSCOV2	0.073233	0.705127	0.34524	0.880131	0.3146	0.949782
GOBP_POSITIVE_REGULATION_OF_MITOTIC_CELL_CYCLE_SPINDLE_ASSEMBLY_CHECKPOINT	0.073451	0.706826	0.0074353	0.466531	0.082981	0.94215
GOMF_ATP_DEPENDENT_ACTIVITY_ACTING_ON_RNA	0.073512	0.707012	0.032733	0.636105	0.23676	0.942695
GOBP_VESICLE_MEDIATED_CHOLESTEROL_TRANSPORT	0.073645	0.70738	0.13693	0.789361	0.55392	0.97075
GOCC_CALCITONIN_FAMILY_RECEPTOR_COMPLEX	0.073673	0.70738	0.043851	0.657808	0.76221	0.985566
MASSARWEH_TAMOXIFEN_RESISTANCE_UP	0.073675	0.70738	0.041913	0.654082	0.0065715	0.94215
GOBP_POLYAMINE_TRANSPORT	0.073926	0.708031	0.0079931	0.484421	0.94594	0.995788
GOBP_POSITIVE_REGULATION_OF_DNA_METABOLIC_PROCESS	0.073951	0.708031	0.26837	0.862993	0.80151	0.987332
GOBP_REGULATION_OF_EPITHELIAL_CELL_MIGRATION	0.073908	0.708031	0.19569	0.831297	0.24945	0.947904
GOBP_THYROID_HORMONE_METABOLIC_PROCESS	0.07391	0.708031	0.043771	0.657808	0.71473	0.982487
GOMF_ENDONUCLEASE_ACTIVITY_ACTIVE_WITH_EITHER_RIBO_OR_DEOXYRIBONUCLEIC_ACIDS_AND_PRODUCING_5_PHOSPHOMONOESTERS	0.073802	0.708031	0.0099455	0.484421	0.25245	0.947904
WP_PROLACTIN_SIGNALING_PATHWAY	0.073999	0.708092	0.10585	0.758557	0.21431	0.942695
DACOSTA_UV_RESPONSE_VIA_ERCC3_DN	0.074845	0.708194	0.046207	0.664855	0.28412	0.947904
FAELT_B_CLL_WITH_VH3_21_DN	0.074376	0.708194	0.31057	0.868801	0.16891	0.94215
FONTAINE_FOLLICULAR_THYROID_ADENOMA_UP	0.074876	0.708194	0.043487	0.656553	0.53516	0.970634
GOBP_ANTERIOR_POSTERIOR_AXIS_SPECIFICATION	0.074568	0.708194	0.13454	0.789361	0.14436	0.94215
GOBP_DNA_DOUBLE_STRAND_BREAK_PROCESSING	0.074176	0.708194	0.035442	0.642225	0.74116	0.985112
GOBP_MEIOSIS_II_CELL_CYCLE_PROCESS	0.074919	0.708194	0.26311	0.862535	0.088837	0.94215
GOBP_NATURAL_KILLER_CELL_PROLIFERATION	0.074724	0.708194	0.053555	0.696748	0.2681	0.947904
GOBP_NEGATIVE_REGULATION_OF_CELL_MATURATION	0.074449	0.708194	0.12162	0.774924	0.35361	0.953395
GOBP_POSITIVE_REGULATION_OF_AXON_EXTENSION	0.074212	0.708194	0.085037	0.739752	0.44114	0.967209
GOBP_POSITIVE_REGULATION_OF_INTERLEUKIN_2_PRODUCTION	0.074415	0.708194	0.13996	0.79079	0.25508	0.947904
GOBP_POSITIVE_REGULATION_OF_STRIATED_MUSCLE_CELL_DIFFERENTIATION	0.074457	0.708194	0.2145	0.838979	0.9645	0.99725
GOBP_QUINOLINATE_METABOLIC_PROCESS	0.074492	0.708194	0.028263	0.618341	0.31278	0.949782
GOBP_REGULATION_OF_INNATE_IMMUNE_RESPONSE	0.074904	0.708194	0.21396	0.838979	0.35883	0.954361
GOBP_RESPIRATORY_GASEOUS_EXCHANGE_BY_RESPIRATORY_SYSTEM	0.074563	0.708194	0.13956	0.79079	0.60743	0.974406
GOBP_T_HELPER_17_TYPE_IMMUNE_RESPONSE	0.074886	0.708194	0.21976	0.842649	0.62364	0.974572
GOMF_PROTEIN_TYROSINE_KINASE_ACTIVATOR_ACTIVITY	0.074926	0.708194	0.34842	0.880131	0.21972	0.942695
JIANG_AGING_HYPOTHALAMUS_UP	0.074339	0.708194	0.10861	0.76423	0.9729	0.998262
MANALO_HYPOXIA_DN	0.07458	0.708194	0.040915	0.654082	0.83331	0.989671
REACTOME_SIGNALING_BY_ALK	0.074702	0.708194	0.20563	0.837505	0.54124	0.970634
WP_BRAINDERIVED_NEUROTROPHIC_FACTOR_BDNF_SIGNALING_PATHWAY	0.0749	0.708194	0.22524	0.843632	0.23707	0.942695
WP_HEAD_AND_NECK_SQUAMOUS_CELL_CARCINOMA	0.074838	0.708194	0.13814	0.79079	0.13044	0.94215
XU_HGF_TARGETS_INDUCED_BY_AKT1_6HR	0.074905	0.708194	0.079161	0.727309	0.40465	0.964341
BASAKI_YBX1_TARGETS_UP	0.075085	0.709303	0.036032	0.642225	0.9737	0.99855
GOMF_CYCLIN_DEPENDENT_PROTEIN_SERINE_THREONINE_KINASE_INHIBITOR_ACTIVITY	0.075198	0.709582	0.0081863	0.484421	0.10135	0.94215
REACTOME_PTEN_REGULATION	0.07519	0.709582	0.12746	0.782147	0.82003	0.989671
GOCC_GLYCOPROTEIN_COMPLEX	0.07528	0.709962	0.16378	0.810167	0.85242	0.990585
REACTOME_TCF_DEPENDENT_SIGNALING_IN_RESPONSE_TO_WNT	0.075469	0.71135	0.020224	0.566315	0.13316	0.94215
GOBP_BARBED_END_ACTIN_FILAMENT_CAPPING	0.07573	0.712832	0.16213	0.808575	0.73648	0.984298
PID_IL6_7_PATHWAY	0.075745	0.712832	0.18325	0.821076	0.082269	0.94215
RASHI_RESPONSE_TO_IONIZING_RADIATION_5	0.075752	0.712832	0.13723	0.789361	0.62133	0.974476
REACTOME_RHOU_GTPASE_CYCLE	0.075874	0.713585	0.16218	0.808575	0.77904	0.985909
BROWNE_HCMV_INFECTION_18HR_DN	0.075997	0.714299	0.060596	0.712054	0.27673	0.947904
GOBP_BUD_ELONGATION_INVOLVED_IN_LUNG_BRANCHING	0.076412	0.714299	0.059057	0.707934	0.14538	0.94215
GOBP_DNA_DEALKYLATION	0.076087	0.714299	0.39053	0.892362	0.31508	0.949782
GOBP_POSITIVE_REGULATION_OF_DNA_TEMPLATED_TRANSCRIPTION_INITIATION	0.076232	0.714299	0.16805	0.811228	0.93881	0.995256
GOBP_POSITIVE_REGULATION_OF_MEIOTIC_NUCLEAR_DIVISION	0.076373	0.714299	0.06409	0.713636	0.77426	0.985787
GOBP_REGULATION_OF_GLUCONEOGENESIS	0.076162	0.714299	0.22673	0.843632	0.46674	0.969027
GOBP_REGULATION_OF_HEART_INDUCTION	0.076075	0.714299	0.088067	0.74428	0.52621	0.970634
GOBP_RESPONSE_TO_PROGESTERONE	0.076303	0.714299	0.029228	0.618341	0.84598	0.990119
MIKKELSEN_MCV6_ICP_WITH_H3K27ME3	0.076379	0.714299	0.073238	0.716545	0.40483	0.964341
REACTOME_NEGATIVE_REGULATION_OF_MAPK_PATHWAY	0.076275	0.714299	0.014798	0.528624	0.17524	0.94215
REACTOME_TOXICITY_OF_BOTULINUM_TOXIN_TYPE_D_BOTD	0.076189	0.714299	0.045796	0.664855	0.47539	0.969027
GOBP_NEGATIVE_REGULATION_OF_SYNAPSE_ASSEMBLY	0.076621	0.714681	0.055031	0.699512	0.62906	0.974572
GOBP_TRYPTOPHAN_CATABOLIC_PROCESS	0.07662	0.714681	0.063099	0.713636	0.90589	0.993519
GOBP_TRYPTOPHAN_CATABOLIC_PROCESS_TO_KYNURENINE	0.076588	0.714681	0.085448	0.739752	0.79724	0.987332
GOMF_GABA_RECEPTOR_ACTIVITY	0.076537	0.714681	0.071892	0.716545	0.09216	0.94215
BIOCARTA_IL2_PATHWAY	0.076739	0.715361	0.026145	0.60802	0.11827	0.94215
GOMF_TRANSFORMING_GROWTH_FACTOR_BETA_RECEPTOR_BINDING	0.076778	0.715361	0.16259	0.808623	0.16045	0.94215
GOBP_NEGATIVE_REGULATION_OF_SYNCYTIUM_FORMATION_BY_PLASMA_MEMBRANE_FUSION	0.076821	0.715369	0.047791	0.671145	0.1893	0.94215
WAESCH_ANAPHASE_PROMOTING_COMPLEX	0.076951	0.716188	0.0030379	0.34313	0.7239	0.983037
GOBP_REGULATION_OF_ANTIGEN_RECEPTOR_MEDIATED_SIGNALING_PATHWAY	0.077178	0.717515	0.4802	0.913351	0.63367	0.974572
WP_CHROMOSOMAL_AND_MICROSATELLITE_INSTABILITY_IN_COLORECTAL_CANCER	0.077178	0.717515	0.08098	0.727309	0.16112	0.94215
GOBP_TRIPARTITE_REGIONAL_SUBDIVISION	0.077233	0.717634	0.114	0.772389	0.1055	0.94215
BIOCARTA_RAN_PATHWAY	0.078201	0.717997	0.15871	0.806623	0.55636	0.97075
BROWNE_HCMV_INFECTION_2HR_DN	0.077849	0.717997	0.40196	0.895083	0.0075811	0.94215
GOBP_DOSAGE_COMPENSATION	0.078186	0.717997	0.12807	0.782208	0.98352	0.999248
GOBP_G_QUADRUPLEX_DNA_UNWINDING	0.077858	0.717997	0.015467	0.53239	0.91388	0.994571
GOBP_MESENCHYME_MORPHOGENESIS	0.077811	0.717997	0.069307	0.714425	0.78282	0.986297
GOBP_NEGATIVE_REGULATION_OF_MYELOID_LEUKOCYTE_MEDIATED_IMMUNITY	0.077831	0.717997	0.27881	0.865424	0.16012	0.94215
GOBP_PEPTIDYL_ARGININE_MODIFICATION	0.077863	0.717997	0.034949	0.642225	0.19432	0.94215
GOBP_REGULATION_OF_T_CELL_RECEPTOR_SIGNALING_PATHWAY	0.078127	0.717997	0.10014	0.753731	0.66772	0.977553
GOBP_SMOOTH_MUSCLE_CELL_PROLIFERATION	0.077381	0.717997	0.065359	0.713636	0.35876	0.954361
GOBP_SPINDLE_ORGANIZATION	0.077522	0.717997	0.59101	0.936583	0.33341	0.949782
GOBP_TELOMERE_MAINTENANCE_VIA_RECOMBINATION	0.077987	0.717997	0.049904	0.680323	0.61994	0.974406
GOMF_GAP_JUNCTION_CHANNEL_ACTIVITY_INVOLVED_IN_CARDIAC_CONDUCTION_ELECTRICAL_COUPLING	0.077563	0.717997	0.2202	0.842709	0.52467	0.970634
GOMF_NUCLEOSOME_BINDING	0.077532	0.717997	0.021235	0.571329	0.40628	0.964341
GOMF_PROTEIN_TYROSINE_KINASE_ACTIVITY	0.077628	0.717997	0.18869	0.824386	0.86523	0.992443
KOINUMA_COLON_CANCER_MSI_UP	0.078189	0.717997	0.56241	0.930656	0.34563	0.949782
KRIGE_RESPONSE_TO_TOSEDOSTAT_24HR_UP	0.077826	0.717997	0.034916	0.642225	0.14289	0.94215
KYNG_WERNER_SYNDROM_AND_NORMAL_AGING_DN	0.078025	0.717997	0.12657	0.781471	0.0010781	0.94215
PID_TNF_PATHWAY	0.077339	0.717997	0.063778	0.713636	0.34678	0.949782
REACTOME_VITAMIN_B1_THIAMIN_METABOLISM	0.077711	0.717997	0.204	0.836061	0.24492	0.946858
WP_MELANOMA	0.077897	0.717997	0.1765	0.816612	0.0094394	0.94215
WP_MFAP5_EFFECT_ON_PERMEABILITY_AND_MOTILITY_OF_ENDOTHELIAL_CELLS_VIA_CYTOSKELETON_REARRANGEMENT	0.077958	0.717997	0.068367	0.713636	0.90151	0.993519
WP_RENINANGIOTENSINALDOSTERONE_SYSTEM_RAAS	0.07815	0.717997	0.59067	0.936409	0.29991	0.949782
REACTOME_HYALURONAN_UPTAKE_AND_DEGRADATION	0.07825	0.718059	0.26214	0.861838	0.61219	0.974406
GOMF_DNA_HELICASE_ACTIVITY	0.078372	0.718724	0.01631	0.539893	0.97807	0.999018
WP_TH17_CELL_DIFFERENTIATION_PATHWAY	0.078407	0.718724	0.13258	0.789021	0.73291	0.984298
FLORIO_HUMAN_NEOCORTEX	0.078516	0.718881	0.090219	0.744821	0.26796	0.947904
LEE_AGING_MUSCLE_UP	0.078551	0.718881	0.061307	0.713636	0.20219	0.942695
REACTOME_NEGATIVE_REGULATION_OF_NMDA_RECEPTOR_MEDIATED_NEURONAL_TRANSMISSION	0.078521	0.718881	0.57529	0.933689	0.48159	0.969027
GOBP_DENDRITE_EXTENSION	0.078622	0.718931	0.099673	0.753731	0.72807	0.983563
GOBP_NEGATIVE_REGULATION_OF_SMOOTHENED_SIGNALING_PATHWAY_INVOLVED_IN_DORSAL_VENTRAL_NEURAL_TUBE_PATTERNING	0.078641	0.718931	0.31813	0.869398	0.46314	0.969027
GOBP_CELLULAR_RESPONSE_TO_CHEMICAL_STRESS	0.078701	0.719093	0.076199	0.721832	0.80415	0.987879
GOBP_REGULATION_OF_MYELOID_LEUKOCYTE_MEDIATED_IMMUNITY	0.078763	0.719273	0.20858	0.838037	0.33687	0.949782
GOBP_POSITIVE_REGULATION_OF_T_CELL_MIGRATION	0.078831	0.719507	0.1671	0.811228	0.80522	0.98808
GOBP_INTERLEUKIN_2_MEDIATED_SIGNALING_PATHWAY	0.078928	0.71962	0.099263	0.753731	0.10101	0.94215
GOBP_NEGATIVE_REGULATION_OF_CREB_TRANSCRIPTION_FACTOR_ACTIVITY	0.078908	0.71962	0.14521	0.798738	0.31497	0.949782
AMIT_EGF_RESPONSE_120_MCF10A	0.080499	0.721017	0.10366	0.757623	0.33617	0.949782
BIOCARTA_CELL2CELL_PATHWAY	0.080897	0.721017	0.06262	0.713636	0.52988	0.970634
CONCANNON_APOPTOSIS_BY_EPOXOMICIN_UP	0.081267	0.721017	0.4909	0.915342	0.3419	0.949782
GOBP_ANTIGEN_PROCESSING_AND_PRESENTATION_OF_EXOGENOUS_PEPTIDE_ANTIGEN_VIA_MHC_CLASS_II	0.08067	0.721017	0.23359	0.845639	0.25114	0.947904
GOBP_CAMP_BIOSYNTHETIC_PROCESS	0.079556	0.721017	0.21084	0.838057	0.3199	0.949782
GOBP_COMMA_SHAPED_BODY_MORPHOGENESIS	0.079887	0.721017	0.086158	0.741238	0.55037	0.97075
GOBP_COMMON_PARTNER_SMAD_PROTEIN_PHOSPHORYLATION	0.081239	0.721017	0.19126	0.826822	0.95557	0.996594
GOBP_DTMP_METABOLIC_PROCESS	0.079978	0.721017	0.27933	0.865537	0.085529	0.94215
GOBP_FAT_CELL_PROLIFERATION	0.079726	0.721017	0.10029	0.753731	0.15271	0.94215
GOBP_GERM_CELL_MIGRATION	0.081004	0.721017	0.13958	0.79079	0.16173	0.94215
GOBP_G_PROTEIN_COUPLED_GLUTAMATE_RECEPTOR_SIGNALING_PATHWAY	0.081122	0.721017	0.21475	0.839082	0.52204	0.970484
GOBP_HEMATOPOIETIC_STEM_CELL_HOMEOSTASIS	0.081259	0.721017	0.006233	0.439711	0.52475	0.970634
GOBP_INOSITOL_TRISPHOSPHATE_METABOLIC_PROCESS	0.081371	0.721017	0.1973	0.831944	0.43853	0.966913
GOBP_LEUKOCYTE_CHEMOTAXIS_INVOLVED_IN_INFLAMMATORY_RESPONSE	0.080077	0.721017	0.066547	0.713636	0.39703	0.963269
GOBP_LYMPHOCYTE_CHEMOTAXIS	0.079555	0.721017	0.13944	0.79079	0.40594	0.964341
GOBP_MIDGUT_DEVELOPMENT	0.079596	0.721017	0.069777	0.714752	0.23924	0.942695
GOBP_NEGATIVE_REGULATION_OF_CELL_POPULATION_PROLIFERATION	0.080774	0.721017	0.096718	0.753731	0.17082	0.94215
GOBP_POSITIVE_REGULATION_OF_AMIDE_METABOLIC_PROCESS	0.080224	0.721017	0.27297	0.864341	0.92636	0.995074
GOBP_REGULATION_OF_COLLATERAL_SPROUTING	0.080649	0.721017	0.085514	0.739752	0.25141	0.947904
GOBP_REGULATION_OF_MEIOTIC_CELL_CYCLE	0.079222	0.721017	0.011696	0.499137	0.8204	0.989671
GOBP_REGULATION_OF_MONOCYTE_DIFFERENTIATION	0.079385	0.721017	0.15993	0.808575	0.62211	0.974572
GOBP_REGULATION_OF_NUCLEAR_DIVISION	0.080447	0.721017	0.022284	0.580892	0.72858	0.984095
GOBP_REGULATION_OF_PROTEIN_GLYCOSYLATION	0.081159	0.721017	0.059064	0.707934	0.16137	0.94215
GOBP_RESPONSE_TO_NITROGEN_COMPOUND	0.079336	0.721017	0.21751	0.841534	0.52814	0.970634
GOBP_SECONDARY_PALATE_DEVELOPMENT	0.080063	0.721017	0.080336	0.727309	0.66498	0.977553
GOBP_SECOND_MESSENGER_MEDIATED_SIGNALING	0.079384	0.721017	0.41688	0.900996	0.3706	0.956148
GOBP_SENSORY_PERCEPTION_OF_TEMPERATURE_STIMULUS	0.079283	0.721017	0.1022	0.754913	0.319	0.949782
GOBP_TOR_SIGNALING	0.081066	0.721017	0.035125	0.642225	0.55138	0.97075
GOCC_9PLUS0_NON_MOTILE_CILIUM	0.079907	0.721017	0.057282	0.702062	0.08287	0.94215
GOCC_MULTIMERIC_RIBONUCLEASE_P_COMPLEX	0.081276	0.721017	0.14002	0.79079	0.40529	0.964341
GOMF_1_PHOSPHATIDYLINOSITOL_4_PHOSPHATE_3_KINASE_ACTIVITY	0.081312	0.721017	0.29817	0.866894	0.2611	0.947904
GOMF_ANGIOTENSIN_RECEPTOR_ACTIVITY	0.079528	0.721017	0.2258	0.843632	0.029278	0.94215
GOMF_CALCIUM_ACTIVATED_POTASSIUM_CHANNEL_ACTIVITY	0.080702	0.721017	0.065384	0.713636	0.67368	0.977553
GOMF_DNA_DEMETHYLASE_ACTIVITY	0.081356	0.721017	0.39438	0.89301	0.71833	0.982487
GOMF_NUCLEAR_ESTROGEN_RECEPTOR_BINDING	0.079223	0.721017	0.39284	0.892551	0.22012	0.942695
GOMF_PHOSPHATE_ION_TRANSMEMBRANE_TRANSPORTER_ACTIVITY	0.08043	0.721017	0.17508	0.815642	0.89026	0.993519
GOMF_RIBONUCLEASE_P_RNA_BINDING	0.081276	0.721017	0.14002	0.79079	0.40529	0.964341
GOMF_SIGNALING_RECEPTOR_REGULATOR_ACTIVITY	0.079791	0.721017	0.17796	0.816612	0.43733	0.966913
GOMF_SOLUTE_PROTON_SYMPORTER_ACTIVITY	0.080348	0.721017	0.032329	0.634333	0.70279	0.980566
GOMF_THIOREDOXIN_DISULFIDE_REDUCTASE_ACTIVITY	0.081249	0.721017	0.2193	0.842649	0.20024	0.94215
GOMF_TRANSCRIPTION_COACTIVATOR_ACTIVITY	0.080463	0.721017	0.11753	0.772389	0.063955	0.94215
GOMF_TRANSKETOLASE_OR_TRANSALDOLASE_ACTIVITY	0.079942	0.721017	0.51536	0.922579	0.80346	0.987609
KESHELAVA_MULTIPLE_DRUG_RESISTANCE	0.081022	0.721017	0.09025	0.744821	0.79434	0.987332
KIM_WT1_TARGETS_DN	0.080919	0.721017	0.037023	0.642225	0.28953	0.947904
NEWMAN_ERCC6_TARGETS_UP	0.079919	0.721017	0.29737	0.866894	0.39864	0.963319
ONDER_CDH1_TARGETS_1_DN	0.079625	0.721017	0.004179	0.37954	0.82591	0.989671
RASHI_RESPONSE_TO_IONIZING_RADIATION_2	0.080969	0.721017	0.05721	0.702062	0.4274	0.966913
REACTOME_BINDING_OF_TCF_LEF_CTNNB1_TO_TARGET_GENE_PROMOTERS	0.081174	0.721017	0.15347	0.80419	0.96662	0.997547
REACTOME_HEME_SIGNALING	0.081214	0.721017	0.14173	0.794454	0.18112	0.94215
REACTOME_TELOMERE_EXTENSION_BY_TELOMERASE	0.081141	0.721017	0.10517	0.758557	0.40496	0.964341
RUTELLA_RESPONSE_TO_HGF_VS_CSF2RB_AND_IL4_UP	0.079751	0.721017	0.042282	0.654082	0.11334	0.94215
SHIN_B_CELL_LYMPHOMA_CLUSTER_3	0.080084	0.721017	0.099053	0.753731	0.91944	0.994913
WANG_RESPONSE_TO_GSK3_INHIBITOR_SB216763_UP	0.079707	0.721017	0.11048	0.768344	0.34697	0.949782
WEBER_METHYLATED_HCP_IN_FIBROBLAST_DN	0.081303	0.721017	0.010313	0.484426	0.84379	0.989982
BOWIE_RESPONSE_TO_EXTRACELLULAR_MATRIX	0.081882	0.721254	0.056694	0.702062	0.015893	0.94215
COLLIS_PRKDC_SUBSTRATES	0.081846	0.721254	0.1332	0.789361	0.25437	0.947904
DANG_MYC_TARGETS_UP	0.081798	0.721254	0.04799	0.671623	0.66993	0.977553
GOBP_ANGIOGENESIS_INVOLVED_IN_CORONARY_VASCULAR_MORPHOGENESIS	0.08202	0.721254	0.20344	0.834857	0.44134	0.967209
GOBP_CELLULAR_RESPONSE_TO_NITROGEN_COMPOUND	0.08203	0.721254	0.22886	0.843632	0.87608	0.992803
GOBP_CELLULAR_RESPONSE_TO_STRESS	0.081711	0.721254	0.26857	0.862993	0.77114	0.985787
GOBP_DNA_REPAIR	0.081768	0.721254	0.30518	0.866955	0.70197	0.980566
GOBP_ISOTYPE_SWITCHING_TO_IGA_ISOTYPES	0.081703	0.721254	0.15531	0.804825	0.7739	0.985787
GOBP_NEURON_MIGRATION	0.082034	0.721254	0.058752	0.707934	0.38554	0.963269
GOBP_REGULATION_OF_EXTENT_OF_CELL_GROWTH	0.081753	0.721254	0.03131	0.633048	0.56361	0.97075
GOBP_REGULATION_OF_FOREBRAIN_NEURON_DIFFERENTIATION	0.081981	0.721254	0.31569	0.869398	0.13148	0.94215
GOBP_REGULATION_OF_LEUKOCYTE_APOPTOTIC_PROCESS	0.082026	0.721254	0.26777	0.862879	0.042404	0.94215
GOCC_NEUROTRANSMITTER_RECEPTOR_COMPLEX	0.081826	0.721254	0.24936	0.852657	0.75293	0.985566
LANDIS_ERBB2_BREAST_PRENEOPLASTIC_UP	0.081557	0.721254	0.054316	0.698982	0.20633	0.942695
WP_MFAP5MEDIATED_OVARIAN_CANCER_CELL_MOTILITY_AND_INVASIVENESS	0.081552	0.721254	0.36298	0.883326	0.58991	0.971518
ELVIDGE_HYPOXIA_DN	0.082248	0.721643	0.2289	0.843632	0.50498	0.969027
GOBP_GLUCOCORTICOID_BIOSYNTHETIC_PROCESS	0.082245	0.721643	0.16212	0.808575	0.36593	0.955179
GOMF_CAMP_BINDING	0.082215	0.721643	0.10587	0.758557	0.28796	0.947904
LINDGREN_BLADDER_CANCER_CLUSTER_1_UP	0.082235	0.721643	0.055677	0.700245	0.45164	0.968545
GOBP_POSITIVE_REGULATION_OF_RESPONSE_TO_BIOTIC_STIMULUS	0.082428	0.722114	0.19709	0.831935	0.39069	0.963269
GOBP_RESPONSE_TO_AMINO_ACID_STARVATION	0.082373	0.722114	0.12543	0.781471	0.33928	0.949782
MCBRYAN_PUBERTAL_BREAST_6_7WK_UP	0.082429	0.722114	0.17542	0.81622	0.64131	0.974991
GOBP_INTRINSIC_APOPTOTIC_SIGNALING_PATHWAY	0.082497	0.722145	0.068689	0.714425	0.98584	0.99953
GOBP_REGULATION_OF_ORGAN_GROWTH	0.082548	0.722145	0.073117	0.716545	0.038101	0.94215
REACTOME_OPIOID_SIGNALLING	0.08256	0.722145	0.062367	0.713636	0.85476	0.990852
GOBP_REGULATION_OF_NK_T_CELL_ACTIVATION	0.082627	0.72236	0.07253	0.716545	0.22729	0.942695
WP_RANKLRANK_SIGNALING_PATHWAY	0.082716	0.722766	0.041324	0.654082	0.51579	0.970191
BOYAULT_LIVER_CANCER_SUBCLASS_G3_UP	0.082797	0.722967	0.028842	0.618341	0.99066	0.999562
FISCHER_G2_M_CELL_CYCLE	0.082824	0.722967	0.077137	0.722455	0.46962	0.969027
GOBP_ENDODERMAL_CELL_FATE_SPECIFICATION	0.083033	0.723999	0.072735	0.716545	0.83586	0.989982
PID_ATM_PATHWAY	0.08307	0.723999	0.21243	0.838285	0.75158	0.985566
REACTOME_INHIBITION_OF_THE_PROTEOLYTIC_ACTIVITY_OF_APC_C_REQUIRED_FOR_THE_ONSET_OF_ANAPHASE_BY_MITOTIC_SPINDLE_CHECKPOINT_COMPONENTS	0.083058	0.723999	0.0068697	0.446688	0.65471	0.976466
GOBP_POSITIVE_REGULATION_OF_NEURON_PROJECTION_DEVELOPMENT	0.083223	0.724961	0.16419	0.810167	0.17056	0.94215
GOBP_ACTIVATION_OF_MEIOSIS	0.083336	0.725402	0.14071	0.792263	0.72407	0.983037
GOCC_CENTRIOLAR_SATELLITE	0.083359	0.725402	0.23528	0.846709	0.22418	0.942695
GOBP_CELLULAR_RESPONSE_TO_VITAMIN_D	0.083551	0.725507	0.099249	0.753731	0.12359	0.94215
GOBP_NEUTROPHIL_DEGRANULATION	0.083627	0.725507	0.24623	0.852657	0.036098	0.94215
GOBP_OXYGEN_METABOLIC_PROCESS	0.083581	0.725507	0.13364	0.789361	0.68283	0.979157
GOLUB_ALL_VS_AML_DN	0.083614	0.725507	0.23307	0.845236	0.037715	0.94215
REACTOME_RECRUITMENT_OF_MITOTIC_CENTROSOME_PROTEINS_AND_COMPLEXES	0.083519	0.725507	0.1142	0.772389	0.12223	0.94215
WP_DNA_DAMAGE_RESPONSE	0.083443	0.725507	0.60795	0.940566	0.85456	0.990852
REACTOME_SIGNALING_BY_NOTCH3	0.083673	0.725536	0.17754	0.816612	0.42994	0.966913
GOBP_CELLULAR_RESPONSE_TO_DNA_DAMAGE_STIMULUS	0.083877	0.726216	0.17504	0.815642	0.83971	0.989982
GOBP_HETEROCHROMATIN_ORGANIZATION	0.084237	0.726216	0.11019	0.767269	0.4321	0.966913
GOBP_MACROMOLECULE_CATABOLIC_PROCESS	0.08404	0.726216	0.24828	0.852657	0.47952	0.969027
GOBP_NEGATIVE_REGULATION_OF_MYOBLAST_PROLIFERATION	0.0841	0.726216	0.08815	0.744611	0.56368	0.97075
GOBP_PEPTIDYL_SERINE_MODIFICATION	0.08423	0.726216	0.063985	0.713636	0.1878	0.94215
GOBP_POSITIVE_REGULATION_OF_BEHAVIOR	0.084009	0.726216	0.24114	0.849146	0.15978	0.94215
GOMF_PROTEIN_CARBOXYL_O_METHYLTRANSFERASE_ACTIVITY	0.084264	0.726216	0.22901	0.843632	0.51301	0.970191
GOMF_SUMO_TRANSFERASE_ACTIVITY	0.084027	0.726216	0.0828	0.732658	0.67287	0.977553
IBRAHIM_NRF2_UP	0.084077	0.726216	0.025623	0.605794	0.56494	0.97075
KEGG_RENAL_CELL_CARCINOMA	0.084215	0.726216	0.025944	0.606538	0.36833	0.956071
LINDGREN_BLADDER_CANCER_CLUSTER_3_DN	0.084127	0.726216	0.0092858	0.484421	0.60924	0.974406
PID_RANBP2_PATHWAY	0.083994	0.726216	0.12534	0.781471	0.61501	0.974406
GOBP_FACE_MORPHOGENESIS	0.084427	0.726517	0.082531	0.732139	0.28218	0.947904
GOMF_ADENYLATE_CYCLASE_ACTIVATOR_ACTIVITY	0.084358	0.726517	0.18939	0.825598	0.80772	0.988589
WP_ANGIOTENSIN_II_RECEPTOR_TYPE_1_PATHWAY	0.08441	0.726517	0.20945	0.838037	0.40041	0.964341
REACTOME_STAT3_NUCLEAR_EVENTS_DOWNSTREAM_OF_ALK_SIGNALING	0.084486	0.726657	0.21036	0.838057	0.25854	0.947904
BERENJENO_TRANSFORMED_BY_RHOA_FOREVER_DN	0.085114	0.727428	0.12575	0.781471	0.12596	0.94215
BIOCARTA_TNFR1_PATHWAY	0.088632	0.727428	0.22666	0.843632	0.6754	0.977553
ENK_UV_RESPONSE_EPIDERMIS_DN	0.088302	0.727428	0.13371	0.789361	0.90574	0.993519
FRIDMAN_SENESCENCE_UP	0.088639	0.727428	0.060886	0.712449	0.097366	0.94215
GARGALOVIC_RESPONSE_TO_OXIDIZED_PHOSPHOLIPIDS_TURQUOISE_UP	0.089367	0.727428	0.22705	0.843632	0.52336	0.970634
GOBP_ACROSOME_ASSEMBLY	0.088243	0.727428	0.2874	0.866894	0.53637	0.970634
GOBP_ANDROGEN_RECEPTOR_SIGNALING_PATHWAY	0.087186	0.727428	0.020757	0.566673	0.08444	0.94215
GOBP_BENZENE_CONTAINING_COMPOUND_METABOLIC_PROCESS	0.084922	0.727428	0.17465	0.815642	0.43035	0.966913
GOBP_CANONICAL_WNT_SIGNALING_PATHWAY_INVOLVED_IN_REGULATION_OF_CELL_PROLIFERATION	0.087043	0.727428	0.20517	0.837505	0.11242	0.94215
GOBP_CENTRAL_NERVOUS_SYSTEM_MATURATION	0.088907	0.727428	0.1049	0.758557	0.42088	0.965855
GOBP_CILIUM_DISASSEMBLY	0.085045	0.727428	0.13753	0.789635	0.38548	0.963269
GOBP_COMMON_MYELOID_PROGENITOR_CELL_PROLIFERATION	0.086131	0.727428	0.10512	0.758557	0.0009593	0.94215
GOBP_DEOXYRIBONUCLEOSIDE_MONOPHOSPHATE_BIOSYNTHETIC_PROCESS	0.088009	0.727428	0.20825	0.838037	0.069176	0.94215
GOBP_ENDOMEMBRANE_SYSTEM_ORGANIZATION	0.086796	0.727428	0.10582	0.758557	0.8915	0.993519
GOBP_ENDONUCLEOLYTIC_CLEAVAGE_INVOLVED_IN_RRNA_PROCESSING	0.089193	0.727428	0.2081	0.838037	0.80443	0.987879
GOBP_EPINEPHRINE_TRANSPORT	0.086569	0.727428	0.16952	0.811228	0.65558	0.976564
GOBP_FATTY_ACYL_COA_BIOSYNTHETIC_PROCESS	0.088119	0.727428	0.18235	0.820159	0.072253	0.94215
GOBP_LYMPHOCYTE_ACTIVATION_INVOLVED_IN_IMMUNE_RESPONSE	0.08538	0.727428	0.53168	0.928049	0.27312	0.947904
GOBP_LYMPHOCYTE_MEDIATED_IMMUNITY	0.089053	0.727428	0.19537	0.830933	0.59521	0.973356
GOBP_MATURATION_OF_5_8S_RRNA_FROM_TRICISTRONIC_RRNA_TRANSCRIPT_SSU_RRNA_5_8S_RRNA_LSU_RRNA	0.087745	0.727428	0.16965	0.811228	0.85932	0.991644
GOBP_MICROGLIA_DIFFERENTIATION	0.088523	0.727428	0.12973	0.782208	0.39751	0.963319
GOBP_MULTICELLULAR_ORGANISM_GROWTH	0.086375	0.727428	0.28333	0.866349	0.58033	0.97075
GOBP_MUSCLE_ORGAN_MORPHOGENESIS	0.084896	0.727428	0.17553	0.81622	0.69045	0.980547
GOBP_NEGATIVE_REGULATION_OF_CATECHOLAMINE_SECRETION	0.087933	0.727428	0.21376	0.838901	0.8181	0.989671
GOBP_NEGATIVE_REGULATION_OF_GENE_EXPRESSION_VIA_CHROMOSOMAL_DNA_CYTOSINE_METHYLATION	0.085995	0.727428	0.23386	0.845644	0.5015	0.969027
GOBP_NEGATIVE_REGULATION_OF_HISTONE_H4_ACETYLATION	0.087051	0.727428	0.084302	0.737196	0.53156	0.970634
GOBP_NEGATIVE_REGULATION_OF_I_KAPPAB_KINASE_NF_KAPPAB_SIGNALING	0.087278	0.727428	0.18817	0.823996	0.57799	0.97075
GOBP_NEGATIVE_REGULATION_OF_PHAGOCYTOSIS	0.087042	0.727428	0.23194	0.844596	0.58219	0.97075
GOBP_NON_CANONICAL_WNT_SIGNALING_PATHWAY_VIA_MAPK_CASCADE	0.085744	0.727428	0.071151	0.716041	0.35789	0.954361
GOBP_NUCLEAR_CHROMOSOME_SEGREGATION	0.085252	0.727428	0.020953	0.569145	0.87309	0.992485
GOBP_PEPTIDYL_THREONINE_MODIFICATION	0.085419	0.727428	0.12138	0.774924	0.81904	0.989671
GOBP_POSITIVE_REGULATION_OF_BINDING	0.086219	0.727428	0.19758	0.832075	0.89858	0.993519
GOBP_POSITIVE_REGULATION_OF_CARDIAC_MUSCLE_CELL_DIFFERENTIATION	0.086211	0.727428	0.70724	0.954589	0.52561	0.970634
GOBP_POSITIVE_REGULATION_OF_DOPAMINE_RECEPTOR_SIGNALING_PATHWAY	0.088073	0.727428	0.087002	0.741238	0.76577	0.985566
GOBP_POSITIVE_REGULATION_OF_WNT_SIGNALING_PATHWAY	0.086423	0.727428	0.043351	0.656553	0.57242	0.97075
GOBP_PROTEIN_LOCALIZATION_TO_NUCLEAR_ENVELOPE	0.088734	0.727428	0.12471	0.781471	0.82113	0.989671
GOBP_REGULATION_OF_BLOOD_VESSEL_REMODELING	0.085518	0.727428	0.28114	0.866105	0.19379	0.94215
GOBP_REGULATION_OF_CYTOPLASMIC_TRANSPORT	0.086427	0.727428	0.09277	0.748152	0.13907	0.94215
GOBP_REGULATION_OF_ENDOTHELIAL_CELL_CHEMOTAXIS	0.085738	0.727428	0.10033	0.753731	0.65767	0.976854
GOBP_REGULATION_OF_HOMOTYPIC_CELL_CELL_ADHESION	0.087098	0.727428	0.099021	0.753731	0.57183	0.97075
GOBP_REGULATION_OF_INTRINSIC_APOPTOTIC_SIGNALING_PATHWAY_IN_RESPONSE_TO_OSMOTIC_STRESS	0.086225	0.727428	0.18041	0.818657	0.27757	0.947904
GOBP_REGULATION_OF_KINASE_ACTIVITY	0.085746	0.727428	0.1827	0.820558	0.63076	0.974572
GOBP_REGULATION_OF_LYMPHOCYTE_APOPTOTIC_PROCESS	0.087098	0.727428	0.36363	0.883326	0.25681	0.947904
GOBP_REGULATION_OF_SYNCYTIUM_FORMATION_BY_PLASMA_MEMBRANE_FUSION	0.089113	0.727428	0.16433	0.810167	0.81551	0.989576
GOBP_RESPONSE_TO_INTERFERON_ALPHA	0.086717	0.727428	0.064012	0.713636	0.39077	0.963269
GOBP_RESPONSE_TO_INTERLEUKIN_6	0.088687	0.727428	0.10641	0.758728	0.064724	0.94215
GOBP_SKELETAL_MUSCLE_ATROPHY	0.08802	0.727428	0.14842	0.803604	0.2594	0.947904
GOBP_SMALL_NUCLEOLAR_RIBONUCLEOPROTEIN_COMPLEX_ASSEMBLY	0.089205	0.727428	0.18074	0.818683	0.073012	0.94215
GOBP_STRIATED_MUSCLE_CELL_PROLIFERATION	0.086062	0.727428	0.22681	0.843632	0.067401	0.94215
GOBP_TEMPERATURE_HOMEOSTASIS	0.088155	0.727428	0.069714	0.714721	0.023394	0.94215
GOBP_U4_SNRNA_3_END_PROCESSING	0.084756	0.727428	0.008992	0.484421	0.43746	0.966913
GOBP_VASCULAR_ENDOTHELIAL_GROWTH_FACTOR_SIGNALING_PATHWAY	0.089266	0.727428	0.027695	0.618341	0.16345	0.94215
GOCC_ARYL_HYDROCARBON_RECEPTOR_COMPLEX	0.08878	0.727428	0.36649	0.883326	0.33857	0.949782
GOCC_CBM_COMPLEX	0.08614	0.727428	0.067183	0.713636	0.86719	0.992443
GOCC_CCR4_NOT_COMPLEX	0.086892	0.727428	0.040453	0.653947	0.081242	0.94215
GOCC_GAP_JUNCTION	0.084698	0.727428	0.5113	0.921869	0.42531	0.965906
GOCC_MITOCHONDRIAL_PROTON_TRANSPORTING_ATP_SYNTHASE_COMPLEX_COUPLING_FACTOR_F_O	0.088844	0.727428	0.074848	0.718237	0.6997	0.980566
GOCC_NLS_DEPENDENT_PROTEIN_NUCLEAR_IMPORT_COMPLEX	0.089191	0.727428	0.097683	0.753731	0.57117	0.97075
GOCC_SPERM_PLASMA_MEMBRANE	0.089227	0.727428	0.18706	0.82227	0.11225	0.94215
GOMF_CARBOXY_LYASE_ACTIVITY	0.085846	0.727428	0.095434	0.75263	0.26324	0.947904
GOMF_COLLAGEN_BINDING_INVOLVED_IN_CELL_MATRIX_ADHESION	0.087956	0.727428	0.19684	0.831935	0.10073	0.94215
GOMF_DIPEPTIDYL_PEPTIDASE_ACTIVITY	0.087903	0.727428	0.13885	0.79079	0.61794	0.974406
GOMF_ENDODEOXYRIBONUCLEASE_ACTIVITY_PRODUCING_5_PHOSPHOMONOESTERS	0.085077	0.727428	0.0091784	0.484421	0.57218	0.97075
GOMF_FOUR_WAY_JUNCTION_DNA_BINDING	0.087564	0.727428	0.035545	0.642225	0.61826	0.974406
GOMF_GENERAL_TRANSCRIPTION_INITIATION_FACTOR_ACTIVITY	0.08874	0.727428	0.071866	0.716545	0.95022	0.996092
GOMF_IONOTROPIC_GLUTAMATE_RECEPTOR_BINDING	0.085083	0.727428	0.17494	0.815642	0.19455	0.94215
GOMF_METAL_CLUSTER_BINDING	0.087472	0.727428	0.11047	0.768344	0.29406	0.947904
GOMF_MRNA_METHYLTRANSFERASE_ACTIVITY	0.086234	0.727428	0.06917	0.714425	0.40857	0.964341
GOMF_PRE_MRNA_5_SPLICE_SITE_BINDING	0.086509	0.727428	0.44613	0.905686	0.50134	0.969027
GOMF_PROTEIN_HOMODIMERIZATION_ACTIVITY	0.087984	0.727428	0.16395	0.810167	0.6755	0.977553
GOMF_SYMPORTER_ACTIVITY	0.086637	0.727428	0.073721	0.716545	0.23803	0.942695
GOMF_WATER_TRANSMEMBRANE_TRANSPORTER_ACTIVITY	0.085693	0.727428	0.057112	0.702062	0.29692	0.949028
HOELZEL_NF1_TARGETS_UP	0.086352	0.727428	0.13406	0.789361	0.84756	0.990119
HOLLEMAN_VINCRISTINE_RESISTANCE_B_ALL_UP	0.087656	0.727428	0.17846	0.816612	0.69149	0.980566
JACKSON_DNMT1_TARGETS_UP	0.088698	0.727428	0.042639	0.656139	0.41083	0.964341
JOHANSSON_GLIOMAGENESIS_BY_PDGFB_DN	0.085249	0.727428	0.21456	0.838979	0.013007	0.94215
KEGG_ARRHYTHMOGENIC_RIGHT_VENTRICULAR_CARDIOMYOPATHY_ARVC	0.088453	0.727428	0.046011	0.664855	0.98526	0.99953
KEGG_PANCREATIC_CANCER	0.086232	0.727428	0.08539	0.739752	0.004108	0.94215
KIM_ALL_DISORDERS_OLIGODENDROCYTE_NUMBER_CORR_UP	0.086521	0.727428	0.019938	0.562934	0.57944	0.97075
KOBAYASHI_EGFR_SIGNALING_6HR_UP	0.089352	0.727428	0.019295	0.558009	0.25737	0.947904
KONG_E2F3_TARGETS	0.087687	0.727428	0.29957	0.866894	0.2595	0.947904
LANDIS_ERBB2_BREAST_TUMORS_65_DN	0.088606	0.727428	0.10909	0.765145	0.32017	0.949782
LINDGREN_BLADDER_CANCER_CLUSTER_2A_DN	0.087616	0.727428	0.12142	0.774924	0.25363	0.947904
PICCALUGA_ANGIOIMMUNOBLASTIC_LYMPHOMA_DN	0.089315	0.727428	0.14613	0.798762	0.53057	0.970634
PID_MYC_ACTIV_PATHWAY	0.085128	0.727428	0.078772	0.727309	0.98056	0.999018
REACTOME_ANTIGEN_PROCESSING_UBIQUITINATION_PROTEASOME_DEGRADATION	0.088671	0.727428	0.12964	0.782208	0.61195	0.974406
REACTOME_EXTENSION_OF_TELOMERES	0.08553	0.727428	0.24921	0.852657	0.82551	0.989671
REACTOME_G_ALPHA_S_SIGNALLING_EVENTS	0.089232	0.727428	0.1723	0.813239	0.17084	0.94215
REACTOME_KSRP_KHSRP_BINDS_AND_DESTABILIZES_MRNA	0.087434	0.727428	0.029691	0.623417	0.43175	0.966913
REACTOME_PROTON_COUPLED_MONOCARBOXYLATE_TRANSPORT	0.087692	0.727428	0.069282	0.714425	0.6506	0.97571
REACTOME_SIGNALING_BY_RHO_GTPASES_MIRO_GTPASES_AND_RHOBTB3	0.088563	0.727428	0.15238	0.80419	0.42426	0.965893
REACTOME_TRANSCRIPTIONAL_REGULATION_OF_GRANULOPOIESIS	0.088663	0.727428	0.13563	0.789361	0.16587	0.94215
RICKMAN_TUMOR_DIFFERENTIATED_MODERATELY_VS_POORLY_DN	0.086601	0.727428	0.20831	0.838037	0.19228	0.94215
SESTO_RESPONSE_TO_UV_C2	0.088951	0.727428	0.09795	0.753731	0.34173	0.949782
SESTO_RESPONSE_TO_UV_C3	0.087155	0.727428	0.040433	0.653947	0.3082	0.949782
SMID_BREAST_CANCER_RELAPSE_IN_BRAIN_DN	0.087538	0.727428	0.097826	0.753731	0.048903	0.94215
TONKS_TARGETS_OF_RUNX1_RUNX1T1_FUSION_MONOCYTE_UP	0.08915	0.727428	0.080614	0.727309	0.98981	0.999562
WANG_BARRETTS_ESOPHAGUS_AND_ESOPHAGUS_CANCER_DN	0.085648	0.727428	0.25536	0.859395	0.57812	0.97075
WANG_BARRETTS_ESOPHAGUS_AND_ESOPHAGUS_CANCER_UP	0.088846	0.727428	0.12653	0.781471	0.65819	0.976959
WEST_ADRENOCORTICAL_CARCINOMA_VS_ADENOMA_UP	0.087477	0.727428	0.03039	0.629768	0.31385	0.949782
WP_15Q133_COPY_NUMBER_VARIATION_SYNDROME	0.086041	0.727428	0.009894	0.484421	0.92404	0.995032
WP_ACE_INHIBITOR_PATHWAY	0.086289	0.727428	0.27241	0.864317	0.13913	0.94215
WP_ARRHYTHMOGENIC_RIGHT_VENTRICULAR_CARDIOMYOPATHY	0.088453	0.727428	0.046011	0.664855	0.98526	0.99953
WP_DDX1_AS_A_REGULATORY_COMPONENT_OF_THE_DROSHA_MICROPROCESSOR	0.088542	0.727428	0.041679	0.654082	0.96979	0.998012
WP_FLUOROPYRIMIDINE_ACTIVITY	0.088821	0.727428	0.20576	0.837505	0.4746	0.969027
WP_GLUTATHIONE_METABOLISM	0.087974	0.727428	0.029164	0.618341	0.7303	0.984146
WP_NEOLACTO_SERIES_SPHINGOLIPID_METABOLISM	0.085539	0.727428	0.037618	0.642225	0.31428	0.949782
WP_NETWORK_MAP_OF_SARSCOV2_SIGNALING_PATHWAY	0.087108	0.727428	0.13519	0.789361	0.1263	0.94215
WP_NOTCH_SIGNALING	0.087537	0.727428	0.38027	0.887787	0.22993	0.942695
WP_NRF2_PATHWAY	0.087511	0.727428	0.12586	0.781471	0.070111	0.94215
WP_NUCLEOTIDEBINDING_OLIGOMERIZATION_DOMAIN_NOD_PATHWAY	0.086333	0.727428	0.48965	0.914644	0.75002	0.985566
YU_MYC_TARGETS_DN	0.085075	0.727428	0.041319	0.654082	0.10346	0.94215
