## Supplementary material for "Disentangling the Shared and Differential Genetic Architecture Between COVID-19 and Other Respiratory Disorders: A Multi-Omics Genome-Wide Analysis": B2_Pneumonia.v.meta.xlsx (part 11 of 12)

### Sheet: T11.magma_gene_set (continued)
Table 11. Gene set analysis based on DDx-derived GWAS using MAGMA
BAUS_TFF2_TARGETS_DN	0.090274	0.728612	0.21188	0.838057	0.45795	0.968997
BENPORATH_MYC_TARGETS_WITH_EBOX	0.090324	0.728612	0.059595	0.710129	0.28386	0.947904
GOBP_APOPTOTIC_PROCESS	0.09005	0.728612	0.047552	0.671016	0.96354	0.99725
GOBP_CELLULAR_RESPONSE_TO_CARBOHYDRATE_STIMULUS	0.090498	0.728612	0.14543	0.798738	0.54094	0.970634
GOBP_EPHRIN_RECEPTOR_SIGNALING_PATHWAY	0.090457	0.728612	0.17729	0.816612	0.93998	0.995274
GOBP_IMMUNE_RESPONSE_REGULATING_SIGNALING_PATHWAY	0.090151	0.728612	0.3214	0.870043	0.93046	0.995153
GOBP_NEGATIVE_REGULATION_OF_MULTICELLULAR_ORGANISMAL_PROCESS	0.090209	0.728612	0.21608	0.840015	0.17318	0.94215
GOBP_PROTEIN_INSERTION_INTO_MITOCHONDRIAL_MEMBRANE_INVOLVED_IN_APOPTOTIC_SIGNALING_PATHWAY	0.090268	0.728612	0.18064	0.818657	0.13812	0.94215
GOBP_REDUCTION_OF_FOOD_INTAKE_IN_RESPONSE_TO_DIETARY_EXCESS	0.090015	0.728612	0.1323	0.788876	0.49817	0.969027
GOBP_REGULATION_OF_PROTEIN_LOCALIZATION_TO_CELL_CORTEX	0.090171	0.728612	0.038133	0.644431	0.59915	0.974231
GOBP_THYROID_GLAND_DEVELOPMENT	0.089829	0.728612	0.038844	0.647552	0.25751	0.947904
GOCC_DYSTROPHIN_ASSOCIATED_GLYCOPROTEIN_COMPLEX	0.090096	0.728612	0.18722	0.82227	0.96159	0.99725
GOMF_O_METHYLTRANSFERASE_ACTIVITY	0.090441	0.728612	0.17128	0.812882	0.20387	0.942695
HOUNKPE_HOUSEKEEPING_GENES	0.090357	0.728612	0.019672	0.560194	0.65814	0.976959
KEGG_HOMOLOGOUS_RECOMBINATION	0.089992	0.728612	0.059161	0.707934	0.58502	0.971169
REACTOME_DISEASES_ASSOCIATED_WITH_GLYCOSAMINOGLYCAN_METABOLISM	0.090147	0.728612	0.054853	0.699512	0.30624	0.949782
REACTOME_INTRACELLULAR_SIGNALING_BY_SECOND_MESSENGERS	0.089591	0.728612	0.082381	0.731874	0.92062	0.994962
REACTOME_NOTCH1_INTRACELLULAR_DOMAIN_REGULATES_TRANSCRIPTION	0.090066	0.728612	0.10863	0.76423	0.89818	0.993519
REACTOME_NRAGE_SIGNALS_DEATH_THROUGH_JNK	0.090195	0.728612	0.06178	0.713636	0.37747	0.956972
SCHLESINGER_METHYLATED_DE_NOVO_IN_CANCER	0.090231	0.728612	0.12238	0.776049	0.74462	0.985213
WP_NOTCH1_REGULATION_OF_ENDOTHELIAL_CELL_CALCIFICATION	0.09019	0.728612	0.26289	0.862535	0.79131	0.98725
WP_PREIMPLANTATION_EMBRYO	0.090418	0.728612	0.07039	0.715359	0.21047	0.942695
ZHANG_INTERFERON_RESPONSE	0.090237	0.728612	0.12701	0.781471	0.24321	0.943724
BIOCARTA_SODD_PATHWAY	0.090877	0.728704	0.27479	0.864365	0.16308	0.94215
DURAND_STROMA_NS_UP	0.090938	0.728704	0.056769	0.702062	0.52744	0.970634
GOBP_ACETATE_ESTER_TRANSPORT	0.090881	0.728704	0.19542	0.830938	0.6956	0.980566
GOBP_NK_T_CELL_PROLIFERATION	0.090823	0.728704	0.1208	0.774924	0.20764	0.942695
GOBP_PHOSPHOLIPASE_C_ACTIVATING_G_PROTEIN_COUPLED_RECEPTOR_SIGNALING_PATHWAY	0.090756	0.728704	0.31521	0.869398	0.031693	0.94215
GOBP_PROTEIN_K48_LINKED_UBIQUITINATION	0.09092	0.728704	0.047221	0.669003	0.45226	0.968545
GOBP_REGULATION_OF_ENDOTHELIAL_CELL_MIGRATION	0.090802	0.728704	0.25886	0.860035	0.058291	0.94215
GOCC_INCLUSION_BODY	0.090747	0.728704	0.021928	0.576296	0.064473	0.94215
REACTOME_RHOT1_GTPASE_CYCLE	0.090918	0.728704	0.18116	0.818828	0.1225	0.94215
REACTOME_SODIUM_CALCIUM_EXCHANGERS	0.090913	0.728704	0.16794	0.811228	0.57501	0.97075
AGUIRRE_PANCREATIC_CANCER_COPY_NUMBER_UP	0.091893	0.728849	0.28207	0.866105	0.0056719	0.94215
BIOCARTA_PDZS_PATHWAY	0.092883	0.728849	0.2594	0.860035	0.99426	0.999809
FEVR_CTNNB1_TARGETS_UP	0.092738	0.728849	0.082782	0.732658	0.41171	0.964341
GOBP_ANTERIOR_POSTERIOR_PATTERN_SPECIFICATION	0.09166	0.728849	0.079153	0.727309	0.34044	0.949782
GOBP_ANTEROGRADE_AXONAL_TRANSPORT_OF_MITOCHONDRION	0.09243	0.728849	0.14125	0.793127	0.28458	0.947904
GOBP_CALCIUM_ION_IMPORT_ACROSS_PLASMA_MEMBRANE	0.091115	0.728849	0.27494	0.864365	0.96446	0.99725
GOBP_DNA_INTEGRATION	0.092452	0.728849	0.14047	0.792187	0.39632	0.963269
GOBP_GLYCINE_BIOSYNTHETIC_PROCESS	0.092794	0.728849	0.15698	0.805167	0.34747	0.949782
GOBP_IMMUNE_RESPONSE_REGULATING_CELL_SURFACE_RECEPTOR_SIGNALING_PATHWAY	0.09207	0.728849	0.25176	0.85443	0.90009	0.993519
GOBP_L_PROLINE_BIOSYNTHETIC_PROCESS	0.091204	0.728849	0.1525	0.80419	0.80737	0.988448
GOBP_MAMMARY_GLAND_INVOLUTION	0.091526	0.728849	0.10483	0.758557	0.11802	0.94215
GOBP_MITOTIC_SISTER_CHROMATID_SEPARATION	0.09132	0.728849	0.010924	0.496607	0.82838	0.989671
GOBP_NEGATIVE_REGULATION_OF_CYSTEINE_TYPE_ENDOPEPTIDASE_ACTIVITY	0.092045	0.728849	0.089127	0.744821	0.12775	0.94215
GOBP_NEGATIVE_REGULATION_OF_LEUKOCYTE_DEGRANULATION	0.092334	0.728849	0.28532	0.866894	0.13873	0.94215
GOBP_OTIC_VESICLE_MORPHOGENESIS	0.092813	0.728849	0.087184	0.741238	0.62251	0.974572
GOBP_POSITIVE_REGULATION_OF_FEEDING_BEHAVIOR	0.092885	0.728849	0.17081	0.811812	0.30676	0.949782
GOBP_POSITIVE_REGULATION_OF_OXIDATIVE_STRESS_INDUCED_CELL_DEATH	0.092575	0.728849	0.085223	0.739752	0.45759	0.968676
GOBP_REGULATION_OF_BLOOD_VOLUME_BY_RENIN_ANGIOTENSIN	0.092373	0.728849	0.23174	0.844596	0.53914	0.970634
GOBP_REGULATION_OF_CELL_CHEMOTAXIS_TO_FIBROBLAST_GROWTH_FACTOR	0.092177	0.728849	0.11396	0.772389	0.88513	0.993519
GOBP_REGULATION_OF_CELL_CYCLE_CHECKPOINT	0.09259	0.728849	0.056254	0.702062	0.14384	0.94215
GOBP_REGULATION_OF_CHROMOSOME_CONDENSATION	0.091473	0.728849	0.12695	0.781471	0.9792	0.999018
GOBP_REGULATION_OF_SKELETAL_MUSCLE_CELL_DIFFERENTIATION	0.091569	0.728849	0.064621	0.713636	0.73876	0.984298
GOBP_RESPONSE_TO_LIPID	0.092186	0.728849	0.099028	0.753731	0.55365	0.97075
GOMF_1_PHOSPHATIDYLINOSITOL_3_KINASE_ACTIVITY	0.091089	0.728849	0.22027	0.842709	0.4736	0.969027
GOMF_FATTY_ACID_DERIVATIVE_BINDING	0.092676	0.728849	0.031436	0.633048	0.29526	0.947992
GOMF_LIGAND_GATED_SODIUM_CHANNEL_ACTIVITY	0.091664	0.728849	0.09125	0.745025	0.84046	0.989982
GOMF_NUCLEAR_VITAMIN_D_RECEPTOR_BINDING	0.092522	0.728849	0.042793	0.656553	0.65833	0.976959
HOEBEKE_LYMPHOID_STEM_CELL_UP	0.092518	0.728849	0.065125	0.713636	0.60117	0.974406
KEGG_UBIQUITIN_MEDIATED_PROTEOLYSIS	0.092162	0.728849	0.025943	0.606538	0.66216	0.97735
LUI_THYROID_CANCER_CLUSTER_2	0.092758	0.728849	0.1179	0.772389	0.0092454	0.94215
MOTAMED_RESPONSE_TO_ANDROGEN_UP	0.091768	0.728849	0.13977	0.79079	0.52757	0.970634
PID_MYC_PATHWAY	0.092192	0.728849	0.15385	0.80419	0.796	0.987332
REACTOME_L1CAM_INTERACTIONS	0.091752	0.728849	0.11118	0.769749	0.99846	0.999876
REACTOME_SIGNALING_BY_EGFR	0.092715	0.728849	0.082091	0.730701	0.58612	0.971371
REACTOME_TRANSCRIPTION_OF_E2F_TARGETS_UNDER_NEGATIVE_CONTROL_BY_DREAM_COMPLEX	0.092495	0.728849	0.042313	0.654082	0.89537	0.993519
REACTOME_TRANSLATION_OF_SARS_COV_1_STRUCTURAL_PROTEINS	0.09256	0.728849	0.065374	0.713636	0.67034	0.977553
REACTOME_TRANSMISSION_ACROSS_CHEMICAL_SYNAPSES	0.091548	0.728849	0.31594	0.869398	0.22308	0.942695
SARTIPY_NORMAL_AT_INSULIN_RESISTANCE_DN	0.092395	0.728849	0.016428	0.539893	0.13352	0.94215
SHIN_B_CELL_LYMPHOMA_CLUSTER_2	0.091938	0.728849	0.1816	0.819341	0.23327	0.942695
VALK_AML_CLUSTER_1	0.09126	0.728849	0.17189	0.813118	0.92091	0.994979
WP_ESTROGEN_RECEPTOR_PATHWAY	0.092233	0.728849	0.22557	0.843632	0.90611	0.993519
WP_VASOPRESSINREGULATED_WATER_REABSORPTION	0.091354	0.728849	0.13117	0.784924	0.023315	0.94215
WU_CELL_MIGRATION	0.091627	0.728849	0.10989	0.766121	0.56909	0.97075
ZHAN_MULTIPLE_MYELOMA_CD1_DN	0.092629	0.728849	0.015708	0.535268	0.58789	0.971448
ZHOU_INFLAMMATORY_RESPONSE_FIMA_UP	0.091413	0.728849	0.22571	0.843632	0.13914	0.94215
GOMF_RNA_POLYMERASE_II_TRANSCRIPTION_REGULATORY_REGION_SEQUENCE_SPECIFIC_DNA_BINDING	0.092934	0.728897	0.045769	0.664855	0.26374	0.947904
DURCHDEWALD_SKIN_CARCINOGENESIS_DN	0.093365	0.728916	0.065471	0.713636	0.86569	0.992443
GOBP_EYELID_DEVELOPMENT_IN_CAMERA_TYPE_EYE	0.093227	0.728916	0.050366	0.680807	0.18135	0.94215
GOBP_INTERLEUKIN_10_PRODUCTION	0.093324	0.728916	0.1964	0.831935	0.92803	0.995153
GOBP_NEGATIVE_REGULATION_OF_PROTEIN_LOCALIZATION	0.093292	0.728916	0.053878	0.697797	0.2252	0.942695
GOBP_REGULATION_OF_MITOTIC_NUCLEAR_DIVISION	0.093296	0.728916	0.045672	0.664855	0.57417	0.97075
GOBP_TELOMERE_MAINTENANCE_VIA_TELOMERE_LENGTHENING	0.09321	0.728916	0.1388	0.79079	0.99453	0.999809
GOMF_G_PROTEIN_COUPLED_RECEPTOR_ACTIVITY	0.093294	0.728916	0.12503	0.781471	0.079467	0.94215
KEGG_AMINOACYL_TRNA_BIOSYNTHESIS	0.093025	0.728916	0.050774	0.683634	0.50294	0.969027
KOHOUTEK_CCNT2_TARGETS	0.092994	0.728916	0.18014	0.818354	0.53606	0.970634
REACTOME_TOLL_LIKE_RECEPTOR_CASCADES	0.093315	0.728916	0.12813	0.782208	0.30908	0.949782
GOBP_LUNG_EPITHELIUM_DEVELOPMENT	0.093527	0.729176	0.31686	0.869398	0.97575	0.999018
GOBP_REGULATION_OF_COLLAGEN_FIBRIL_ORGANIZATION	0.093459	0.729176	0.39873	0.894578	0.37505	0.95638
GOMF_CALCIUM_DEPENDENT_CYSTEINE_TYPE_ENDOPEPTIDASE_ACTIVITY	0.093507	0.729176	0.11625	0.772389	0.33694	0.949782
GOBP_POSITIVE_REGULATION_OF_APOPTOTIC_DNA_FRAGMENTATION	0.093603	0.729434	0.085685	0.739752	0.64197	0.974991
YORDY_RECIPROCAL_REGULATION_BY_ETS1_AND_SP100_DN	0.093726	0.730058	0.10368	0.757623	0.026512	0.94215
GOBP_SODIUM_DEPENDENT_PHOSPHATE_TRANSPORT	0.093893	0.73069	0.016573	0.539893	0.94042	0.995341
GOCC_NON_MOTILE_CILIUM	0.093867	0.73069	0.035145	0.642225	0.23591	0.942695
PID_ARF6_DOWNSTREAM_PATHWAY	0.094029	0.731413	0.025756	0.605794	0.35779	0.954361
GOBP_NEGATIVE_REGULATION_OF_DNA_METABOLIC_PROCESS	0.094083	0.731499	0.15908	0.80698	0.90104	0.993519
GOBP_MAINTENANCE_OF_CENTROSOME_LOCATION	0.09415	0.731685	0.055284	0.699512	0.15574	0.94215
BIOCARTA_MITR_PATHWAY	0.094935	0.732706	0.46001	0.908505	0.65853	0.976959
GOBP_AXIS_SPECIFICATION	0.095018	0.732706	0.2382	0.848066	0.19992	0.94215
GOBP_CELLULAR_RESPONSE_TO_BILE_ACID	0.094665	0.732706	0.040306	0.653947	0.4604	0.969027
GOBP_GAMMA_AMINOBUTYRIC_ACID_SIGNALING_PATHWAY	0.094902	0.732706	0.067226	0.713636	0.14893	0.94215
GOBP_GASTRULATION	0.094543	0.732706	0.070612	0.715359	0.66365	0.977454
GOBP_NEGATIVE_REGULATION_OF_ENDOTHELIAL_CELL_APOPTOTIC_PROCESS	0.094553	0.732706	0.35357	0.883326	0.082604	0.94215
GOBP_ORGAN_INDUCTION	0.095003	0.732706	0.16638	0.811228	0.70385	0.980566
GOBP_POSITIVE_REGULATION_OF_INTERLEUKIN_6_PRODUCTION	0.094739	0.732706	0.13585	0.789361	0.25215	0.947904
GOMF_CCR5_CHEMOKINE_RECEPTOR_BINDING	0.094811	0.732706	0.31582	0.869398	0.13166	0.94215
GOMF_HISTONE_H3K9_MONOMETHYLTRANSFERASE_ACTIVITY	0.095056	0.732706	0.016172	0.539893	0.97205	0.99805
MARTIN_NFKB_TARGETS_UP	0.094957	0.732706	0.32485	0.87114	0.1679	0.94215
REACTOME_CELLULAR_RESPONSE_TO_HYPOXIA	0.094567	0.732706	0.24642	0.852657	0.11064	0.94215
REACTOME_EPITHELIAL_MESENCHYMAL_TRANSITION_EMT_DURING_GASTRULATION	0.094921	0.732706	0.039163	0.648846	0.69412	0.980566
REACTOME_PHOSPHORYLATION_OF_THE_APC_C	0.09462	0.732706	0.016448	0.539893	0.59176	0.972108
REACTOME_RUNX2_REGULATES_CHONDROCYTE_MATURATION	0.09476	0.732706	0.24084	0.849146	0.83846	0.989982
REACTOME_SPHINGOLIPID_DE_NOVO_BIOSYNTHESIS	0.094378	0.732706	0.21922	0.842649	0.50575	0.969027
WONG_EMBRYONIC_STEM_CELL_CORE	0.095057	0.732706	0.105	0.758557	0.84801	0.990119
ZHAN_MULTIPLE_MYELOMA_LB_UP	0.095003	0.732706	0.2843	0.866351	0.49276	0.969027
GOMF_MAGNESIUM_ION_BINDING	0.095105	0.732744	0.16423	0.810167	0.78594	0.986932
BERTUCCI_MEDULLARY_VS_DUCTAL_BREAST_CANCER_UP	0.095671	0.732962	0.21207	0.838263	0.3722	0.956148
FOURNIER_ACINAR_DEVELOPMENT_LATE_2	0.095496	0.732962	0.043461	0.656553	0.75576	0.985566
GOBP_ANTIGEN_RECEPTOR_MEDIATED_SIGNALING_PATHWAY	0.095823	0.732962	0.49568	0.916531	0.80131	0.987332
GOBP_B_CELL_ACTIVATION_INVOLVED_IN_IMMUNE_RESPONSE	0.095733	0.732962	0.59467	0.938423	0.13457	0.94215
GOBP_CHEMOKINE_C_C_MOTIF_LIGAND_5_PRODUCTION	0.095764	0.732962	0.22418	0.843632	0.56998	0.97075
GOBP_FEMALE_MEIOSIS_CHROMOSOME_SEGREGATION	0.095683	0.732962	0.14278	0.797429	0.97883	0.999018
GOBP_NATURAL_KILLER_CELL_ACTIVATION_INVOLVED_IN_IMMUNE_RESPONSE	0.09568	0.732962	0.096515	0.753731	0.21452	0.942695
GOBP_POSITIVE_REGULATION_OF_LYMPHOCYTE_MIGRATION	0.095274	0.732962	0.15306	0.80419	0.76312	0.985566
GOBP_POSITIVE_REGULATION_OF_MEIOTIC_CELL_CYCLE	0.095482	0.732962	0.10628	0.758728	0.85135	0.990119
GOBP_RESPONSE_TO_ANGIOTENSIN	0.095324	0.732962	0.25379	0.856239	0.48136	0.969027
GOCC_DNA_RECOMBINASE_MEDIATOR_COMPLEX	0.095467	0.732962	0.02227	0.580892	0.86873	0.992443
GOCC_LATE_ENDOSOME	0.095449	0.732962	0.10062	0.753869	0.032672	0.94215
GOMF_DOUBLE_STRANDED_RNA_ADENOSINE_DEAMINASE_ACTIVITY	0.09574	0.732962	0.040933	0.654082	0.91713	0.994571
KUNINGER_IGF1_VS_PDGFB_TARGETS_DN	0.095813	0.732962	0.1371	0.789361	0.43924	0.966913
TSENG_IRS1_TARGETS_DN	0.095713	0.732962	0.27652	0.864755	0.33564	0.949782
WHITFIELD_CELL_CYCLE_LITERATURE	0.095533	0.732962	0.088315	0.744821	0.53344	0.970634
GOBP_NEGATIVE_REGULATION_OF_SEQUESTERING_OF_TRIGLYCERIDE	0.096036	0.734261	0.12825	0.782208	0.89581	0.993519
SCIAN_INVERSED_TARGETS_OF_TP53_AND_TP73_DN	0.096115	0.734535	0.065121	0.713636	0.50691	0.969406
GOBP_BILE_ACID_SECRETION	0.09637	0.734832	0.083854	0.736236	0.076217	0.94215
GOBP_SKELETAL_MUSCLE_CELL_DIFFERENTIATION	0.096337	0.734832	0.10415	0.758557	0.86333	0.991887
GOMF_ACTIVIN_RECEPTOR_ACTIVITY_TYPE_I	0.096272	0.734832	0.075833	0.719631	0.9773	0.999018
GOMF_U2_SNRNA_BINDING	0.096308	0.734832	0.76557	0.965274	0.96876	0.998012
REACTOME_DISEASES_OF_METABOLISM	0.096251	0.734832	0.041928	0.654082	0.022214	0.94215
DORSAM_HOXA9_TARGETS_DN	0.096502	0.735078	0.3861	0.890318	0.0032193	0.94215
GOBP_NEUTRAL_AMINO_ACID_TRANSPORT	0.096517	0.735078	0.13621	0.789361	0.13576	0.94215
VILLANUEVA_LIVER_CANCER_KRT19_UP	0.096532	0.735078	0.27565	0.864587	0.88854	0.993519
GOBP_VOLUNTARY_SKELETAL_MUSCLE_CONTRACTION	0.096588	0.735176	0.036489	0.642225	0.56679	0.97075
AMIT_EGF_RESPONSE_120_HELA	0.097333	0.735455	0.024107	0.595115	0.20311	0.942695
BROWNE_HCMV_INFECTION_14HR_DN	0.097125	0.735455	0.22283	0.843632	0.83384	0.989864
GOBP_EXOCYST_LOCALIZATION	0.097193	0.735455	0.014036	0.528328	0.12586	0.94215
GOBP_PROTON_TRANSPORTING_TWO_SECTOR_ATPASE_COMPLEX_ASSEMBLY	0.096733	0.735455	0.065588	0.713636	0.14154	0.94215
GOBP_REGULATION_OF_CELLULAR_PH_REDUCTION	0.096975	0.735455	0.29961	0.866894	0.96341	0.99725
GOBP_REGULATION_OF_WNT_PROTEIN_SECRETION	0.09729	0.735455	0.23964	0.848571	0.38734	0.963269
GOBP_RESPONSE_TO_CARBOHYDRATE	0.096693	0.735455	0.18706	0.82227	0.63102	0.974572
GOBP_RESPONSE_TO_NITRIC_OXIDE	0.096801	0.735455	0.45017	0.906954	0.22536	0.942695
GOBP_RESPONSE_TO_SYMBIONT	0.097129	0.735455	0.16761	0.811228	0.93025	0.995153
GOBP_RESPONSE_TO_ZINC_ION	0.09736	0.735455	0.20765	0.838037	0.77706	0.985909
GOBP_WNT_PROTEIN_SECRETION	0.09729	0.735455	0.23964	0.848571	0.38734	0.963269
GOMF_CYSTEINE_TYPE_ENDOPEPTIDASE_INHIBITOR_ACTIVITY	0.096835	0.735455	0.21352	0.838901	0.09409	0.94215
GOMF_STAT_FAMILY_PROTEIN_BINDING	0.096921	0.735455	0.036814	0.642225	0.47692	0.969027
HOUSTIS_ROS	0.097131	0.735455	0.089386	0.744821	0.269	0.947904
IIZUKA_LIVER_CANCER_PROGRESSION_G1_G2_UP	0.096936	0.735455	0.098045	0.753731	0.39744	0.963319
REACTOME_AQUAPORIN_MEDIATED_TRANSPORT	0.096956	0.735455	0.093148	0.748152	0.58661	0.971448
WP_NEURAL_CREST_CELL_MIGRATION_DURING_DEVELOPMENT	0.097252	0.735455	0.099098	0.753731	0.43485	0.966913
GOBP_TRANSLATIONAL_TERMINATION	0.09752	0.735819	0.1096	0.765773	0.0084914	0.94215
GOCC_FICOLIN_1_RICH_GRANULE_LUMEN	0.097521	0.735819	0.08793	0.743862	0.39424	0.963269
PID_WNT_CANONICAL_PATHWAY	0.097538	0.735819	0.23924	0.848109	0.065322	0.94215
ABBUD_LIF_SIGNALING_2_DN	0.099795	0.737887	0.062713	0.713636	0.26121	0.947904
BIOCARTA_ACTINY_PATHWAY	0.09928	0.737887	0.26676	0.862739	0.15675	0.94215
BROWNE_HCMV_INFECTION_20HR_DN	0.10019	0.737887	0.033935	0.642225	0.049676	0.94215
FU_INTERACT_WITH_ALKBH8	0.10017	0.737887	0.36782	0.883326	0.97622	0.999018
GAZDA_DIAMOND_BLACKFAN_ANEMIA_PROGENITOR_DN	0.098866	0.737887	0.67244	0.948357	0.85805	0.991602
GOBP_ADAPTIVE_IMMUNE_RESPONSE_BASED_ON_SOMATIC_RECOMBINATION_OF_IMMUNE_RECEPTORS_BUILT_FROM_IMMUNOGLOBULIN_SUPERFAMILY_DOMAINS	0.099289	0.737887	0.31854	0.869398	0.90196	0.993519
GOBP_CARDIAC_MUSCLE_TISSUE_MORPHOGENESIS	0.098754	0.737887	0.33291	0.877162	0.53769	0.970634
GOBP_CELLULAR_RESPONSE_TO_LIPOPROTEIN_PARTICLE_STIMULUS	0.10071	0.737887	0.052831	0.694234	0.77226	0.985787
GOBP_CELLULAR_RESPONSE_TO_REACTIVE_OXYGEN_SPECIES	0.09866	0.737887	0.11694	0.772389	0.15411	0.94215
GOBP_DIPEPTIDE_TRANSMEMBRANE_TRANSPORT	0.099646	0.737887	0.11949	0.773679	0.20627	0.942695
GOBP_EPITHELIAL_MESENCHYMAL_CELL_SIGNALING	0.10019	0.737887	0.17844	0.816612	0.33893	0.949782
GOBP_GALACTOSE_METABOLIC_PROCESS	0.10037	0.737887	0.085097	0.739752	0.51956	0.970333
GOBP_GERMINAL_CENTER_FORMATION	0.099689	0.737887	0.4383	0.905456	0.4734	0.969027
GOBP_HISTONE_DEUBIQUITINATION	0.10072	0.737887	0.092784	0.748152	0.90982	0.994253
GOBP_IMMATURE_T_CELL_PROLIFERATION	0.099252	0.737887	0.21167	0.838057	0.96376	0.99725
GOBP_INTERLEUKIN_17_MEDIATED_SIGNALING_PATHWAY	0.098444	0.737887	0.060636	0.712054	0.51793	0.970333
GOBP_MIDBRAIN_DEVELOPMENT	0.09947	0.737887	0.057927	0.703609	0.49882	0.969027
GOBP_NEGATIVE_REGULATION_OF_ATP_METABOLIC_PROCESS	0.10095	0.737887	0.11926	0.773679	0.53271	0.970634
GOBP_NEGATIVE_REGULATION_OF_CELL_CYCLE	0.10098	0.737887	0.050112	0.680323	0.64668	0.97571
GOBP_NEGATIVE_REGULATION_OF_SKELETAL_MUSCLE_CELL_PROLIFERATION	0.099863	0.737887	0.078651	0.727309	0.23888	0.942695
GOBP_OOCYTE_DIFFERENTIATION	0.099772	0.737887	0.064097	0.713636	0.88544	0.993519
GOBP_PALLIUM_DEVELOPMENT	0.098562	0.737887	0.10188	0.753933	0.055286	0.94215
GOBP_POSITIVE_REGULATION_OF_CHROMOSOME_CONDENSATION	0.098988	0.737887	0.15645	0.804825	0.97898	0.999018
GOBP_POSITIVE_REGULATION_OF_DEACETYLASE_ACTIVITY	0.099467	0.737887	0.21144	0.838057	0.063921	0.94215
GOBP_POSITIVE_REGULATION_OF_PROTEIN_SUMOYLATION	0.099391	0.737887	0.2572	0.860035	0.35016	0.950682
GOBP_PROTEIN_LOCALIZATION_TO_CELL_PERIPHERY	0.09978	0.737887	0.15532	0.804825	0.33196	0.949782
GOBP_REGULATION_OF_ANAPHASE_PROMOTING_COMPLEX_DEPENDENT_CATABOLIC_PROCESS	0.098469	0.737887	0.021763	0.576296	0.49714	0.969027
GOBP_REGULATION_OF_CELL_FATE_SPECIFICATION	0.099363	0.737887	0.075979	0.720149	0.50238	0.969027
GOBP_REGULATION_OF_ENDOTHELIAL_TUBE_MORPHOGENESIS	0.10073	0.737887	0.2056	0.837505	0.25355	0.947904
GOBP_REGULATION_OF_MIRNA_TRANSCRIPTION	0.098397	0.737887	0.013537	0.526628	0.32356	0.949782
GOBP_REGULATION_OF_MITOCHONDRIAL_FISSION	0.09847	0.737887	0.19226	0.827815	0.3986	0.963319
GOBP_REGULATION_OF_MUSCLE_CELL_DIFFERENTIATION	0.099304	0.737887	0.10705	0.760175	0.69417	0.980566
GOBP_REGULATION_OF_POTASSIUM_ION_TRANSPORT	0.098179	0.737887	0.053289	0.694882	0.61286	0.974406
GOBP_REGULATION_OF_PROTEIN_LOCALIZATION_TO_CELL_SURFACE	0.10031	0.737887	0.062667	0.713636	0.90433	0.993519
GOBP_T_CELL_DIFFERENTIATION_INVOLVED_IN_IMMUNE_RESPONSE	0.10031	0.737887	0.53243	0.928049	0.8479	0.990119
GOBP_T_CELL_HOMEOSTASIS	0.098208	0.737887	0.32747	0.873345	0.86078	0.99177
GOCC_CONDENSIN_COMPLEX	0.098988	0.737887	0.15645	0.804825	0.97898	0.999018
GOCC_GABA_RECEPTOR_COMPLEX	0.10053	0.737887	0.1018	0.753933	0.14028	0.94215
GOCC_NUCLEAR_EXOSOME_RNASE_COMPLEX	0.10075	0.737887	0.049031	0.677772	0.181	0.94215
GOCC_RECEPTOR_COMPLEX	0.099805	0.737887	0.081401	0.727632	0.24681	0.947486
GOCC_SPECIFIC_GRANULE	0.098386	0.737887	0.11259	0.769795	0.6607	0.977172
GOMF_1_PHOSPHATIDYLINOSITOL_4_PHOSPHATE_5_KINASE_ACTIVITY	0.098396	0.737887	0.10107	0.753933	0.83211	0.989671
GOMF_3_CHLOROALLYL_ALDEHYDE_DEHYDROGENASE_ACTIVITY	0.09903	0.737887	0.16598	0.811228	0.57054	0.97075
GOMF_AP_2_ADAPTOR_COMPLEX_BINDING	0.099821	0.737887	0.11255	0.769795	0.89278	0.993519
GOMF_DEOXYRIBONUCLEASE_ACTIVITY	0.10098	0.737887	0.022561	0.581743	0.59132	0.971847
GOMF_MOLECULAR_FUNCTION_ACTIVATOR_ACTIVITY	0.098665	0.737887	0.22176	0.843204	0.22221	0.942695
GOMF_POLY_A_SPECIFIC_RIBONUCLEASE_ACTIVITY	0.10051	0.737887	0.075725	0.719631	0.13478	0.94215
GOMF_PROTEIN_KINASE_C_ACTIVITY	0.10007	0.737887	0.11165	0.769749	0.069336	0.94215
GUTIERREZ_CHRONIC_LYMPHOCYTIC_LEUKEMIA_DN	0.099964	0.737887	0.16532	0.811228	0.17083	0.94215
HOFMANN_MYELODYSPLASTIC_SYNDROM_LOW_RISK_UP	0.10079	0.737887	0.042382	0.654554	0.9303	0.995153
IBRAHIM_NRF2_DOWN	0.09791	0.737887	0.062323	0.713636	0.17273	0.94215
KEGG_OOCYTE_MEIOSIS	0.099902	0.737887	0.10027	0.753731	0.49899	0.969027
KEGG_VASOPRESSIN_REGULATED_WATER_REABSORPTION	0.10016	0.737887	0.12343	0.778777	0.02536	0.94215
KORKOLA_EMBRYONAL_CARCINOMA	0.09822	0.737887	0.16084	0.808575	0.74967	0.985566
LEIN_NEURON_MARKERS	0.099626	0.737887	0.14125	0.793127	0.22545	0.942695
MUELLER_PLURINET	0.10087	0.737887	0.089813	0.744821	0.51052	0.969969
OUELLET_OVARIAN_CANCER_INVASIVE_VS_LMP_UP	0.10085	0.737887	0.13375	0.789361	0.081516	0.94215
PID_ANTHRAX_PATHWAY	0.10044	0.737887	0.15008	0.80419	0.32555	0.949782
PID_NFAT_3PATHWAY	0.098785	0.737887	0.13172	0.786711	0.64292	0.974991
PID_PS1_PATHWAY	0.09986	0.737887	0.068082	0.713636	0.60686	0.974406
PID_SMAD2_3NUCLEAR_PATHWAY	0.10095	0.737887	0.34682	0.880131	0.57515	0.97075
REACTOME_NPAS4_REGULATES_EXPRESSION_OF_TARGET_GENES	0.09874	0.737887	0.18527	0.82227	0.15347	0.94215
REACTOME_SIGNALING_BY_NOTCH1_PEST_DOMAIN_MUTANTS_IN_CANCER	0.099389	0.737887	0.086468	0.741238	0.49082	0.969027
REACTOME_TFAP2_AP_2_FAMILY_REGULATES_TRANSCRIPTION_OF_GROWTH_FACTORS_AND_THEIR_RECEPTORS	0.098833	0.737887	0.20944	0.838037	0.91308	0.994571
REACTOME_TNF_SIGNALING	0.09808	0.737887	0.090226	0.744821	0.47492	0.969027
REACTOME_TRANSCRIPTIONAL_REGULATION_BY_MECP2	0.098826	0.737887	0.28569	0.866894	0.53599	0.970634
REACTOME_TRANSCRIPTIONAL_REGULATION_BY_TP53	0.10019	0.737887	0.037476	0.642225	0.80457	0.987879
RODRIGUES_NTN1_AND_DCC_TARGETS	0.10056	0.737887	0.11864	0.772389	0.10321	0.94215
ROVERSI_GLIOMA_COPY_NUMBER_UP	0.099032	0.737887	0.10997	0.76619	0.8414	0.989982
TOMIDA_LUNG_CANCER_POOR_SURVIVAL	0.099044	0.737887	0.21438	0.838979	0.36592	0.955179
WP_ATM_SIGNALING_IN_DEVELOPMENT_AND_DISEASE	0.10055	0.737887	0.033648	0.642225	0.31918	0.949782
WP_GPR40_PATHWAY	0.099351	0.737887	0.46986	0.910968	0.012565	0.94215
WP_SOMATIC_SEX_DETERMINATION	0.098463	0.737887	0.13508	0.789361	0.36888	0.956071
GOBP_NEGATIVE_REGULATION_OF_NIK_NF_KAPPAB_SIGNALING	0.10128	0.737955	0.087478	0.741785	0.87362	0.992485
GOBP_PEPTIDYL_SERINE_AUTOPHOSPHORYLATION	0.1015	0.737955	0.12109	0.774924	0.68362	0.979168
GOBP_POSITIVE_REGULATION_OF_DOUBLE_STRAND_BREAK_REPAIR_VIA_NONHOMOLOGOUS_END_JOINING	0.10118	0.737955	0.59711	0.939247	0.48468	0.969027
GOBP_PUTRESCINE_BIOSYNTHETIC_PROCESS	0.10134	0.737955	0.11524	0.772389	0.45437	0.968676
GOMF_CYCLASE_REGULATOR_ACTIVITY	0.10136	0.737955	0.32987	0.874018	0.76212	0.985566
GOMF_DEMETHYLASE_ACTIVITY	0.10145	0.737955	0.24349	0.851174	0.63218	0.974572
HOLLEMAN_VINCRISTINE_RESISTANCE_B_ALL_DN	0.10149	0.737955	0.030832	0.632125	0.71581	0.982487
KEGG_SPLICEOSOME	0.10145	0.737955	0.087079	0.741238	0.19512	0.94215
REACTOME_CHROMOSOME_MAINTENANCE	0.10151	0.737955	0.057972	0.703609	0.89994	0.993519
REACTOME_MITOCHONDRIAL_TRNA_AMINOACYLATION	0.1012	0.737955	0.25738	0.860035	0.18895	0.94215
REACTOME_NA_CL_DEPENDENT_NEUROTRANSMITTER_TRANSPORTERS	0.10118	0.737955	0.088719	0.744821	0.14847	0.94215
WP_INFLAMMATORY_RESPONSE_PATHWAY	0.10145	0.737955	0.42124	0.901614	0.046477	0.94215
GOBP_ADENYLATE_CYCLASE_INHIBITING_G_PROTEIN_COUPLED_RECEPTOR_SIGNALING_PATHWAY	0.10161	0.738341	0.22904	0.843632	0.12066	0.94215
GOBP_ENDOCRINE_PROCESS	0.10165	0.738341	0.30682	0.866955	0.23787	0.942695
FOROUTAN_PRODRANK_TGFB_EMT_DN	0.10189	0.73865	0.012372	0.508343	0.34263	0.949782
GOBP_CIRCULATORY_SYSTEM_DEVELOPMENT	0.10179	0.73865	0.03746	0.642225	0.6611	0.977205
GOBP_CITRATE_METABOLIC_PROCESS	0.10193	0.73865	0.29559	0.866894	0.55539	0.97075
GOBP_POSITIVE_REGULATION_OF_TROPHOBLAST_CELL_MIGRATION	0.10182	0.73865	0.15081	0.80419	0.75784	0.985566
GOBP_PROTOPORPHYRINOGEN_IX_BIOSYNTHETIC_PROCESS	0.10201	0.73865	0.15675	0.804842	0.51293	0.970191
GOBP_REGULATION_OF_MYELOID_CELL_APOPTOTIC_PROCESS	0.10185	0.73865	0.093339	0.748152	0.058928	0.94215
GOBP_REGULATION_OF_VASCULAR_WOUND_HEALING	0.10204	0.73865	0.23917	0.848109	0.50648	0.969197
REACTOME_OAS_ANTIVIRAL_RESPONSE	0.10201	0.73865	0.11496	0.772389	0.52654	0.970634
GOBP_PRESYNAPTIC_ENDOCYTOSIS	0.10218	0.738792	0.066846	0.713636	0.99569	0.999876
GOMF_FUCOSE_BINDING	0.10211	0.738792	0.24224	0.850165	0.38341	0.9631
ODONNELL_TFRC_TARGETS_DN	0.10219	0.738792	0.025968	0.606538	0.83773	0.989982
DUAN_PRDM5_TARGETS	0.10231	0.739006	0.28377	0.866349	0.75687	0.985566
GOBP_REGULATION_OF_GERMINAL_CENTER_FORMATION	0.10234	0.739006	0.39957	0.894609	0.50297	0.969027
WP_NONSMALL_CELL_LUNG_CANCER	0.10235	0.739006	0.31426	0.869398	0.010397	0.94215
GOBP_CARDIAC_SEPTUM_MORPHOGENESIS	0.10256	0.739267	0.29683	0.866894	0.24701	0.947486
GOBP_NLS_BEARING_PROTEIN_IMPORT_INTO_NUCLEUS	0.10254	0.739267	0.17945	0.817623	0.53943	0.970634
GOBP_POSITIVE_REGULATION_OF_STEROID_HORMONE_SECRETION	0.10244	0.739267	0.26978	0.862993	0.5751	0.97075
GOMF_NAD_P_H_OXIDASE_H2O2_FORMING_ACTIVITY	0.10251	0.739267	0.09961	0.753731	0.8386	0.989982
GOBP_SISTER_CHROMATID_SEGREGATION	0.10277	0.740153	0.032026	0.633221	0.45209	0.968545
GOMF_KINASE_ACTIVITY	0.10273	0.740153	0.080817	0.727309	0.4355	0.966913
BIOCARTA_FMLP_PATHWAY	0.10294	0.740652	0.22743	0.843632	0.76122	0.985566
GOBP_PHOTORECEPTOR_CELL_DIFFERENTIATION	0.10297	0.740652	0.10477	0.758557	0.23426	0.942695
GOBP_POSITIVE_REGULATION_OF_GONAD_DEVELOPMENT	0.10293	0.740652	0.21679	0.84093	0.19836	0.94215
GOMF_ARMADILLO_REPEAT_DOMAIN_BINDING	0.10304	0.740842	0.095427	0.75263	0.9394	0.995256
GOBP_MITOTIC_SPINDLE_ORGANIZATION	0.10322	0.741581	0.35082	0.881169	0.23791	0.942695
GOBP_POSITIVE_REGULATION_OF_TISSUE_REMODELING	0.10323	0.741581	0.31103	0.868801	0.2476	0.947617
BIOCARTA_PGC1A_PATHWAY	0.10424	0.741928	0.45048	0.907181	0.6115	0.974406
CHEN_PDGF_TARGETS	0.10394	0.741928	0.12039	0.774924	0.67061	0.977553
CHOW_RASSF1_TARGETS_UP	0.10375	0.741928	0.14179	0.794454	0.40119	0.964341
GOBP_COLLATERAL_SPROUTING_IN_ABSENCE_OF_INJURY	0.1045	0.741928	0.218	0.842279	0.16425	0.94215
GOBP_MHC_CLASS_II_BIOSYNTHETIC_PROCESS	0.1041	0.741928	0.2486	0.852657	0.3126	0.949782
GOBP_NEGATIVE_REGULATION_OF_POST_TRANSCRIPTIONAL_GENE_SILENCING	0.10444	0.741928	0.24697	0.852657	0.68555	0.979834
GOBP_POSITIVE_REGULATION_OF_EPITHELIAL_CELL_PROLIFERATION	0.10384	0.741928	0.02606	0.607852	0.22195	0.942695
GOBP_POSITIVE_REGULATION_OF_RESPONSE_TO_CYTOKINE_STIMULUS	0.10394	0.741928	0.10564	0.758557	0.15532	0.94215
GOBP_POSITIVE_REGULATION_OF_T_CELL_MEDIATED_IMMUNE_RESPONSE_TO_TUMOR_CELL	0.104	0.741928	0.14712	0.800319	0.36141	0.955179
GOBP_REGULATION_OF_CARBOHYDRATE_METABOLIC_PROCESS	0.1035	0.741928	0.16443	0.810425	0.59331	0.972589
GOBP_REGULATION_OF_MODIFICATION_OF_SYNAPTIC_STRUCTURE	0.10372	0.741928	0.21399	0.838979	0.10031	0.94215
GOBP_REGULATION_OF_PROTEIN_EXIT_FROM_ENDOPLASMIC_RETICULUM	0.10409	0.741928	0.15916	0.807069	0.049772	0.94215
GOBP_SOFT_PALATE_DEVELOPMENT	0.10355	0.741928	0.06705	0.713636	0.9393	0.995256
GOMF_HORMONE_RECEPTOR_BINDING	0.10435	0.741928	0.19368	0.829662	0.033139	0.94215
GOMF_MANNOSIDASE_ACTIVITY	0.1044	0.741928	0.11951	0.773679	0.41684	0.964972
GOMF_METALLOAMINOPEPTIDASE_ACTIVITY	0.10442	0.741928	0.15144	0.80419	0.63728	0.974991
GOMF_POLY_PURINE_TRACT_BINDING	0.10396	0.741928	0.014364	0.528556	0.52865	0.970634
MOOTHA_FFA_OXYDATION	0.10404	0.741928	0.040855	0.654082	0.42838	0.966913
MOREAUX_B_LYMPHOCYTE_MATURATION_BY_TACI_UP	0.10403	0.741928	0.039878	0.653947	0.087802	0.94215
REACTOME_INNATE_IMMUNE_SYSTEM	0.10431	0.741928	0.08287	0.732673	0.49455	0.969027
REACTOME_LYSINE_CATABOLISM	0.1045	0.741928	0.21106	0.838057	0.81204	0.98904
REACTOME_SYNTHESIS_OF_PE	0.10369	0.741928	0.086206	0.741238	0.94362	0.995769
REACTOME_TYROSINE_CATABOLISM	0.10346	0.741928	0.21379	0.838901	0.042533	0.94215
WP_ARACHIDONATE_EPOXYGENASE_EPOXIDE_HYDROLASE	0.1035	0.741928	0.29627	0.866894	0.00021545	0.850243
WP_EMBRYONIC_STEM_CELL_PLURIPOTENCY_PATHWAYS	0.10436	0.741928	0.13083	0.784703	0.26377	0.947904
WP_MALIGNANT_PLEURAL_MESOTHELIOMA	0.10426	0.741928	0.028194	0.618341	0.47307	0.969027
WP_TRANSCRIPTIONAL_CASCADE_REGULATING_ADIPOGENESIS	0.1036	0.741928	0.078157	0.725427	0.1416	0.94215
WP_TYROSINE_METABOLISM_AND_RELATED_DISORDERS	0.10346	0.741928	0.21379	0.838901	0.042533	0.94215
BIOCARTA_SAM68_PATHWAY	0.10458	0.742186	0.1012	0.753933	0.52141	0.970333
GOBP_DENSE_CORE_GRANULE_EXOCYTOSIS	0.10485	0.742668	0.1039	0.757922	0.49188	0.969027
GOCC_BETA_CATENIN_TCF_COMPLEX	0.10491	0.742668	0.13753	0.789635	0.9545	0.996594
GOCC_GLIAL_CELL_PROJECTION	0.10473	0.742668	0.076995	0.722455	0.46148	0.969027
GOMF_CALCIUM_MONOATOMIC_CATION_ANTIPORTER_ACTIVITY	0.10491	0.742668	0.14628	0.798762	0.37789	0.95707
GOMF_FATZ_BINDING	0.10485	0.742668	0.42987	0.90252	0.62729	0.974572
REACTOME_RELEASE_OF_HH_NP_FROM_THE_SECRETING_CELL	0.10479	0.742668	0.062873	0.713636	0.066629	0.94215
GOBP_NCRNA_PROCESSING	0.10496	0.742713	0.14501	0.798738	0.9241	0.995032
BOYAULT_LIVER_CANCER_SUBCLASS_G23_UP	0.10556	0.742984	0.031601	0.633048	0.97481	0.99883
GOBP_CELLULAR_MACROMOLECULE_CATABOLIC_PROCESS	0.10519	0.742984	0.14747	0.801105	0.44922	0.967983
GOBP_DETECTION_OF_BACTERIUM	0.10561	0.742984	0.089432	0.744821	0.69281	0.980566
GOBP_NEGATIVE_REGULATION_OF_CARDIAC_MUSCLE_TISSUE_GROWTH	0.10538	0.742984	0.14481	0.798738	0.022857	0.94215
GOBP_POSITIVE_REGULATION_OF_RHO_PROTEIN_SIGNAL_TRANSDUCTION	0.1053	0.742984	0.23511	0.846601	0.48764	0.969027
GOBP_REGULATION_OF_TRANSLATIONAL_TERMINATION	0.10534	0.742984	0.10642	0.758728	0.0037332	0.94215
GOBP_RESPONSE_TO_BILE_ACID	0.10536	0.742984	0.044699	0.664855	0.29727	0.949363
GOCC_GTPASE_COMPLEX	0.10524	0.742984	0.072291	0.716545	0.89475	0.993519
GOCC_NMDA_SELECTIVE_GLUTAMATE_RECEPTOR_COMPLEX	0.10561	0.742984	0.33481	0.877256	0.45087	0.968283
GOMF_CALCITONIN_FAMILY_RECEPTOR_ACTIVITY	0.10558	0.742984	0.037039	0.642225	0.67652	0.977553
IIZUKA_LIVER_CANCER_EARLY_RECURRENCE	0.10506	0.742984	0.072723	0.716545	0.00484	0.94215
MAHADEVAN_GIST_MORPHOLOGICAL_SWITCH	0.10535	0.742984	0.4034	0.895602	0.068124	0.94215
REACTOME_SEPARATION_OF_SISTER_CHROMATIDS	0.10557	0.742984	0.028175	0.618341	0.131	0.94215
WP_INTERACTIONS_BETWEEN_IMMUNE_CELLS_AND_MICRORNAS_IN_TUMOR_MICROENVIRONMENT	0.10549	0.742984	0.44309	0.905667	0.77866	0.985909
REACTOME_ACTIVATION_OF_NMDA_RECEPTORS_AND_POSTSYNAPTIC_EVENTS	0.10575	0.743354	0.51766	0.923349	0.32387	0.949782
REACTOME_DRUG_MEDIATED_INHIBITION_OF_CDK4_CDK6_ACTIVITY	0.10575	0.743354	0.14362	0.798654	0.5054	0.969027
GOBP_RESPONSE_TO_IMMOBILIZATION_STRESS	0.10586	0.743512	0.18582	0.82227	0.25146	0.947904
GOCC_DNA_REPLICATION_FACTOR_A_COMPLEX	0.10585	0.743512	0.054156	0.698531	0.1096	0.94215
GOBP_MANCHETTE_ASSEMBLY	0.106	0.743574	0.15114	0.80419	0.4809	0.969027
GOMF_IGG_BINDING	0.106	0.743574	0.090911	0.744821	0.11609	0.94215
RUTELLA_RESPONSE_TO_CSF2RB_AND_IL4_DN	0.106	0.743574	0.073069	0.716545	0.19021	0.94215
REACTOME_NCAM_SIGNALING_FOR_NEURITE_OUT_GROWTH	0.10615	0.744319	0.061541	0.713636	0.98586	0.99953
CHEBOTAEV_GR_TARGETS_UP	0.10647	0.744351	0.055027	0.699512	0.22336	0.942695
CROMER_TUMORIGENESIS_DN	0.10657	0.744351	0.043554	0.656553	0.74841	0.985566
GAZDA_DIAMOND_BLACKFAN_ANEMIA_MYELOID_UP	0.10687	0.744351	0.29676	0.866894	0.17147	0.94215
GOBP_ADIPONECTIN_ACTIVATED_SIGNALING_PATHWAY	0.10663	0.744351	0.13626	0.789361	0.42773	0.966913
GOBP_CELLULAR_RESPONSE_TO_CADMIUM_ION	0.10675	0.744351	0.076466	0.722349	0.88744	0.993519
GOBP_HEART_MORPHOGENESIS	0.10661	0.744351	0.074422	0.716545	0.86797	0.992443
GOBP_PROTEIN_DEUBIQUITINATION_INVOLVED_IN_UBIQUITIN_DEPENDENT_PROTEIN_CATABOLIC_PROCESS	0.10701	0.744351	0.094805	0.751967	0.71255	0.982487
GOBP_REGULATION_OF_HYDROGEN_PEROXIDE_BIOSYNTHETIC_PROCESS	0.10642	0.744351	0.11591	0.772389	0.66415	0.977454
GOBP_REGULATION_OF_RESPONSE_TO_DRUG	0.1063	0.744351	0.15484	0.80434	0.9255	0.995074
GOBP_TRANSLOCATION_OF_MOLECULES_INTO_HOST	0.10689	0.744351	0.31565	0.869398	0.22715	0.942695
GOCC_MEDIATOR_COMPLEX	0.10697	0.744351	0.50009	0.917506	0.34009	0.949782
GOMF_ANGIOTENSIN_RECEPTOR_BINDING	0.10665	0.744351	0.36001	0.883326	0.10361	0.94215
GOMF_DOPAMINE_RECEPTOR_BINDING	0.10658	0.744351	0.60476	0.940566	0.84727	0.990119
GOMF_QUATERNARY_AMMONIUM_GROUP_TRANSMEMBRANE_TRANSPORTER_ACTIVITY	0.10677	0.744351	0.088212	0.744765	0.69648	0.980566
GOMF_TRANSCRIPTION_ELONGATION_FACTOR_ACTIVITY	0.10701	0.744351	0.36045	0.883326	0.37379	0.95638
HSIAO_HOUSEKEEPING_GENES	0.10703	0.744351	0.0187	0.551083	0.027216	0.94215
MANNE_COVID19_NONICU_VS_HEALTHY_DONOR_PLATELETS_DN	0.10624	0.744351	0.29401	0.866894	0.41179	0.964341
REACTOME_HEDGEHOG_OFF_STATE	0.10671	0.744351	0.17769	0.816612	0.027827	0.94215
REACTOME_NONHOMOLOGOUS_END_JOINING_NHEJ	0.107	0.744351	0.07529	0.719355	0.46994	0.969027
REACTOME_SIGNALING_BY_WNT_IN_CANCER	0.10673	0.744351	0.034699	0.642225	0.5631	0.97075
SANA_TNF_SIGNALING_UP	0.10709	0.744464	0.12063	0.774924	0.8962	0.993519
WP_MET_IN_TYPE_1_PAPILLARY_RENAL_CELL_CARCINOMA	0.10714	0.744507	0.10603	0.758728	0.26684	0.947904
GOBP_NEGATIVE_REGULATION_OF_ORGANIC_ACID_TRANSPORT	0.10724	0.744897	0.10144	0.753933	0.025692	0.94215
GOBP_ESTABLISHMENT_OF_MITOTIC_SPINDLE_LOCALIZATION	0.10734	0.745288	0.046326	0.664855	0.19896	0.94215
BIOCARTA_BIOPEPTIDES_PATHWAY	0.10793	0.745718	0.12675	0.781471	0.2005	0.94215
BREDEMEYER_RAG_SIGNALING_NOT_VIA_ATM_DN	0.10839	0.745718	0.22048	0.842709	0.14163	0.94215
FOSTER_KDM1A_TARGETS_UP	0.1083	0.745718	0.15327	0.80419	0.59109	0.971847
GOBP_CELL_DIVISION	0.10852	0.745718	0.051485	0.687137	0.95299	0.996412
GOBP_CENTRAL_NERVOUS_SYSTEM_DEVELOPMENT	0.1082	0.745718	0.18136	0.818828	0.30131	0.949782
GOBP_HISTONE_H4_R3_METHYLATION	0.10825	0.745718	0.10184	0.753933	0.55079	0.97075
GOBP_ISOLEUCINE_TRANSPORT	0.10836	0.745718	0.071037	0.716041	0.33063	0.949782
GOBP_MITOTIC_CELL_CYCLE_PROCESS	0.10852	0.745718	0.12097	0.774924	0.83519	0.989958
GOBP_MRNA_METABOLIC_PROCESS	0.10846	0.745718	0.054791	0.699512	0.17251	0.94215
GOBP_POSITIVE_REGULATION_OF_CYCLASE_ACTIVITY	0.10828	0.745718	0.22947	0.843632	0.097949	0.94215
GOBP_POSITIVE_REGULATION_OF_ENDOTHELIAL_CELL_CHEMOTAXIS_BY_VEGF_ACTIVATED_VASCULAR_ENDOTHELIAL_GROWTH_FACTOR_RECEPTOR_SIGNALING_PATHWAY	0.10785	0.745718	0.054577	0.698982	0.19039	0.94215
GOBP_REGULATION_OF_CELL_POPULATION_PROLIFERATION	0.10823	0.745718	0.057625	0.702405	0.04782	0.94215
GOBP_RNA_SURVEILLANCE	0.10771	0.745718	0.021855	0.576296	0.43654	0.966913
GOBP_SYNAPTIC_VESICLE_RECYCLING	0.1076	0.745718	0.13706	0.789361	0.99505	0.999809
GOBP_ZINC_ION_TRANSPORT	0.10847	0.745718	0.049783	0.680323	0.19016	0.94215
GOCC_AZUROPHIL_GRANULE_LUMEN	0.10839	0.745718	0.34893	0.880131	0.51661	0.970333
GOCC_DNA_PACKAGING_COMPLEX	0.10765	0.745718	0.19633	0.831935	0.26917	0.947904
GOCC_PROTON_TRANSPORTING_TWO_SECTOR_ATPASE_COMPLEX_PROTON_TRANSPORTING_DOMAIN	0.10759	0.745718	0.24922	0.852657	0.60151	0.974406
GOMF_ATPASE_ACTIVATOR_ACTIVITY	0.10806	0.745718	0.025758	0.605794	0.22439	0.942695
GOMF_DEAMINASE_ACTIVITY	0.10863	0.745718	0.063719	0.713636	0.89655	0.993519
GOMF_PROTON_TRANSMEMBRANE_TRANSPORTER_ACTIVITY	0.10863	0.745718	0.010022	0.484421	0.13092	0.94215
GOMF_RNA_POLYMERASE_III_TYPE_3_PROMOTER_SEQUENCE_SPECIFIC_DNA_BINDING	0.10828	0.745718	0.096904	0.753731	0.72166	0.982644
MOREIRA_RESPONSE_TO_TSA_DN	0.10781	0.745718	0.11804	0.772389	0.48963	0.969027
REACTOME_CELLULAR_RESPONSES_TO_STIMULI	0.10855	0.745718	0.04065	0.653947	0.090866	0.94215
REACTOME_GLYCOGEN_BREAKDOWN_GLYCOGENOLYSIS	0.10825	0.745718	0.31506	0.869398	0.16991	0.94215
WHITEFORD_PEDIATRIC_CANCER_MARKERS	0.10802	0.745718	0.12558	0.781471	0.55174	0.97075
ZHONG_SECRETOME_OF_LUNG_CANCER_AND_MACROPHAGE	0.10787	0.745718	0.062471	0.713636	0.42402	0.965893
ZHOU_INFLAMMATORY_RESPONSE_LIVE_UP	0.10817	0.745718	0.092959	0.748152	0.14179	0.94215
ACOSTA_PROLIFERATION_INDEPENDENT_MYC_TARGETS_UP	0.11062	0.745833	0.28976	0.866894	0.99084	0.999562
AMIT_EGF_RESPONSE_480_MCF10A	0.10885	0.745833	0.60638	0.940566	0.37	0.956084
BIDUS_METASTASIS_DN	0.10916	0.745833	0.080605	0.727309	0.391	0.963269
BIOCARTA_GLEEVEC_PATHWAY	0.1114	0.745833	0.1097	0.765773	0.031842	0.94215
BROWNE_HCMV_INFECTION_16HR_DN	0.10939	0.745833	0.043428	0.656553	0.27674	0.947904
BYSTRYKH_HEMATOPOIESIS_STEM_CELL_QTL_CIS	0.10952	0.745833	0.052681	0.694003	0.75674	0.985566
CASTELLANO_NRAS_TARGETS_DN	0.10955	0.745833	0.17667	0.816612	0.44419	0.967983
CROONQUIST_NRAS_VS_STROMAL_STIMULATION_UP	0.11084	0.745833	0.06396	0.713636	0.4216	0.965855
DAVICIONI_TARGETS_OF_PAX_FOXO1_FUSIONS_UP	0.11021	0.745833	0.112	0.769749	0.7929	0.987332
GOBP_CELL_FATE_SPECIFICATION	0.11141	0.745833	0.10154	0.753933	0.93774	0.995153
GOBP_COLLAGEN_METABOLIC_PROCESS	0.10935	0.745833	0.21891	0.842649	0.4348	0.966913
GOBP_ESTABLISHMENT_OF_TISSUE_POLARITY	0.1107	0.745833	0.12113	0.774924	0.21328	0.942695
GOBP_FLAVONOID_METABOLIC_PROCESS	0.11135	0.745833	0.15874	0.806623	0.74044	0.985013
GOBP_G1_TO_G0_TRANSITION_INVOLVED_IN_CELL_DIFFERENTIATION	0.10982	0.745833	0.27367	0.864341	0.39578	0.963269
GOBP_HINDBRAIN_RADIAL_GLIA_GUIDED_CELL_MIGRATION	0.11027	0.745833	0.04853	0.675183	0.26968	0.947904
GOBP_LENS_MORPHOGENESIS_IN_CAMERA_TYPE_EYE	0.10975	0.745833	0.16933	0.811228	0.83018	0.989671
GOBP_MULTICELLULAR_ORGANISMAL_RESPONSE_TO_STRESS	0.10945	0.745833	0.26924	0.862993	0.78335	0.986406
GOBP_MULTICELLULAR_ORGANISM_REPRODUCTION	0.11137	0.745833	0.26189	0.861838	0.98415	0.999248
GOBP_MYELOID_DENDRITIC_CELL_CYTOKINE_PRODUCTION	0.10967	0.745833	0.037875	0.644026	0.50788	0.969463
GOBP_NEGATIVE_REGULATION_OF_IMMUNOGLOBULIN_PRODUCTION	0.10933	0.745833	0.57674	0.933771	0.027624	0.94215
GOBP_NUCLEAR_TRANSCRIBED_MRNA_CATABOLIC_PROCESS	0.11041	0.745833	0.19823	0.832075	0.20833	0.942695
GOBP_OSTEOCLAST_FUSION	0.11098	0.745833	0.099874	0.753731	0.0028547	0.94215
GOBP_PEPTIDE_CROSS_LINKING	0.11128	0.745833	0.098839	0.753731	0.31407	0.949782
GOBP_PLACENTA_DEVELOPMENT	0.11091	0.745833	0.51211	0.922344	0.59712	0.973563
GOBP_POSITIVE_REGULATION_OF_CALCIUM_ION_IMPORT_ACROSS_PLASMA_MEMBRANE	0.10965	0.745833	0.21783	0.842005	0.49847	0.969027
GOBP_POSITIVE_REGULATION_OF_DNA_TEMPLATED_TRANSCRIPTION_ELONGATION	0.11097	0.745833	0.58903	0.935712	0.1983	0.94215
GOBP_POSITIVE_REGULATION_OF_TRANSFORMING_GROWTH_FACTOR_BETA1_PRODUCTION	0.10984	0.745833	0.22942	0.843632	0.80509	0.98808
GOBP_REGULATION_OF_CELL_CYCLE_PHASE_TRANSITION	0.10953	0.745833	0.078605	0.727309	0.78762	0.98708
GOBP_REGULATION_OF_DEFENSE_RESPONSE_TO_VIRUS_BY_HOST	0.10985	0.745833	0.19958	0.832075	0.30727	0.949782
GOBP_REGULATION_OF_DENDRITE_EXTENSION	0.10875	0.745833	0.14679	0.799547	0.61541	0.974406
GOBP_REGULATION_OF_FC_RECEPTOR_MEDIATED_STIMULATORY_SIGNALING_PATHWAY	0.11025	0.745833	0.21178	0.838057	0.37362	0.95638
GOBP_REGULATION_OF_INOSITOL_TRISPHOSPHATE_BIOSYNTHETIC_PROCESS	0.11077	0.745833	0.15086	0.80419	0.33254	0.949782
GOBP_REGULATION_OF_PROTEIN_UBIQUITINATION	0.11086	0.745833	0.27185	0.864267	0.64944	0.97571
GOBP_REGULATION_OF_RECEPTOR_SIGNALING_PATHWAY_VIA_STAT	0.10955	0.745833	0.36043	0.883326	0.088227	0.94215
GOBP_SIRNA_PROCESSING	0.11121	0.745833	0.24562	0.852073	0.45889	0.969027
GOCC_CELL_CORTEX_REGION	0.10981	0.745833	0.12211	0.775756	0.40532	0.964341
GOCC_NUCLEOCYTOPLASMIC_TRANSPORT_COMPLEX	0.10933	0.745833	0.15127	0.80419	0.72585	0.983533
GOMF_ALKALINE_PHOSPHATASE_ACTIVITY	0.10975	0.745833	0.053431	0.695667	0.18761	0.94215
GOMF_CARBON_CARBON_LYASE_ACTIVITY	0.1109	0.745833	0.068329	0.713636	0.086947	0.94215
GOMF_IMMUNOGLOBULIN_RECEPTOR_ACTIVITY	0.1104	0.745833	0.13725	0.789361	0.096424	0.94215
GOMF_PHOSPHATIDIC_ACID_BINDING	0.11125	0.745833	0.73522	0.96033	0.15537	0.94215
KIM_PTEN_TARGETS_DN	0.11057	0.745833	0.42894	0.902491	0.85364	0.990852
MEDINA_SMARCA4_TARGETS	0.1088	0.745833	0.18714	0.82227	0.52862	0.970634
MISIAK_ANAPLASTIC_THYROID_CARCINOMA_UP	0.11021	0.745833	0.24776	0.852657	0.57422	0.97075
MIYAGAWA_TARGETS_OF_EWSR1_ETS_FUSIONS_UP	0.10953	0.745833	0.25728	0.860035	0.96473	0.99725
NIKOLSKY_BREAST_CANCER_20P13_AMPLICON	0.1106	0.745833	0.022793	0.583693	0.31003	0.949782
PATIL_LIVER_CANCER	0.11036	0.745833	0.29589	0.866894	0.69841	0.980566
PID_CXCR4_PATHWAY	0.11137	0.745833	0.0273	0.617315	0.62842	0.974572
REACTOME_DEFECTIVE_RIPK1_MEDIATED_REGULATED_NECROSIS	0.11122	0.745833	0.25922	0.860035	0.16698	0.94215
REACTOME_INACTIVATION_OF_CSF3_G_CSF_SIGNALING	0.11022	0.745833	0.055909	0.700918	0.52329	0.970634
REACTOME_MECP2_REGULATES_NEURONAL_RECEPTORS_AND_CHANNELS	0.11135	0.745833	0.17233	0.813239	0.30152	0.949782
REACTOME_POU5F1_OCT4_SOX2_NANOG_REPRESS_GENES_RELATED_TO_DIFFERENTIATION	0.11054	0.745833	0.23061	0.844089	0.88053	0.993328
REACTOME_SIGNALING_BY_ERYTHROPOIETIN	0.11057	0.745833	0.15149	0.80419	0.073624	0.94215
REACTOME_SIGNALING_BY_NOTCH1	0.10998	0.745833	0.16081	0.808575	0.33841	0.949782
RODRIGUES_THYROID_CARCINOMA_DN	0.11014	0.745833	0.16918	0.811228	0.1019	0.94215
SAKAI_TUMOR_INFILTRATING_MONOCYTES_UP	0.10941	0.745833	0.18936	0.825598	0.34764	0.949782
SCHAEFFER_PROSTATE_DEVELOPMENT_AND_CANCER_BOX5_UP	0.10997	0.745833	0.30992	0.868558	0.78197	0.986088
TORCHIA_TARGETS_OF_EWSR1_FLI1_FUSION_UP	0.11127	0.745833	0.10683	0.760175	0.16282	0.94215
VERHAAK_AML_WITH_NPM1_MUTATED_UP	0.10911	0.745833	0.64883	0.943771	0.06093	0.94215
WAMUNYOKOLI_OVARIAN_CANCER_GRADES_1_2_UP	0.10997	0.745833	0.13464	0.789361	0.18367	0.94215
WAMUNYOKOLI_OVARIAN_CANCER_LMP_UP	0.11047	0.745833	0.0081427	0.484421	0.63176	0.974572
WP_PROSTAGLANDIN_SIGNALING	0.10887	0.745833	0.13956	0.79079	0.57196	0.97075
WP_SPHINGOLIPID_PATHWAY	0.10929	0.745833	0.11616	0.772389	0.75695	0.985566
BILD_HRAS_ONCOGENIC_SIGNATURE	0.11158	0.74609	0.064053	0.713636	0.6738	0.977553
CHEOK_RESPONSE_TO_HD_MTX_DN	0.1115	0.74609	0.13027	0.783446	0.34	0.949782
HOFFMANN_SMALL_PRE_BII_TO_IMMATURE_B_LYMPHOCYTE_UP	0.11158	0.74609	0.041302	0.654082	0.25001	0.947904
GOBP_PEPTIDYL_LYSINE_ACETYLATION	0.11165	0.746172	0.080624	0.727309	0.33669	0.949782
GOBP_REGULATION_OF_CALCIUM_ION_IMPORT_ACROSS_PLASMA_MEMBRANE	0.11168	0.746172	0.16604	0.811228	0.54659	0.970675
LEE_METASTASIS_AND_ALTERNATIVE_SPLICING_DN	0.11177	0.74648	0.089616	0.744821	0.50295	0.969027
GOBP_PROTEIN_LOCALIZATION_TO_CONDENSED_CHROMOSOME	0.11186	0.746494	0.037697	0.642284	0.69658	0.980566
REACTOME_G_ALPHA_Z_SIGNALLING_EVENTS	0.11186	0.746494	0.11817	0.772389	0.98668	0.999555
GOBP_RESPONSE_TO_RADIATION	0.11191	0.746535	0.18836	0.823996	0.95281	0.996346
BOYAULT_LIVER_CANCER_SUBCLASS_G6_UP	0.11207	0.746964	0.080329	0.727309	0.44637	0.967983
GOBP_ADULT_FEEDING_BEHAVIOR	0.11211	0.746964	0.37336	0.884274	0.18909	0.94215
GOBP_STRESS_RESPONSE_TO_METAL_ION	0.11215	0.746964	0.11708	0.772389	0.98402	0.999248
REACTOME_CREB_PHOSPHORYLATION	0.11203	0.746964	0.13244	0.788876	0.94857	0.99604
GOBP_POSITIVE_REGULATION_OF_T_CELL_RECEPTOR_SIGNALING_PATHWAY	0.11227	0.74747	0.078545	0.727309	0.72691	0.983563
GOBP_REGULATION_OF_OSTEOCLAST_PROLIFERATION	0.11233	0.747524	0.098745	0.753731	0.29593	0.947992
GUTIERREZ_MULTIPLE_MYELOMA_UP	0.11241	0.747524	0.29374	0.866894	0.13742	0.94215
MEBARKI_HCC_PROGENITOR_WNT_UP_CTNNB1_DEPENDENT_BLOCKED_BY_FZD8CRD	0.11238	0.747524	0.12663	0.781471	0.21614	0.942695
GOCC_MICROTUBULE_END	0.11253	0.747737	0.32556	0.871371	0.73442	0.984298
MORI_LARGE_PRE_BII_LYMPHOCYTE_DN	0.11249	0.747737	0.2594	0.860035	0.17936	0.94215
GOBP_ERBB2_ERBB4_SIGNALING_PATHWAY	0.11286	0.748176	0.26015	0.860788	0.16307	0.94215
GOBP_RESPONSE_TO_ORGANIC_CYCLIC_COMPOUND	0.11274	0.748176	0.12361	0.779623	0.51538	0.970191
GOMF_1_4_ALPHA_OLIGOGLUCAN_PHOSPHORYLASE_ACTIVITY	0.11279	0.748176	0.47876	0.913162	0.21829	0.942695
GOMF_BASAL_TRANSCRIPTION_MACHINERY_BINDING	0.11282	0.748176	0.16822	0.811228	0.99864	0.999876
REACTOME_UPTAKE_AND_FUNCTION_OF_DIPHTHERIA_TOXIN	0.11283	0.748176	0.26809	0.862879	0.70807	0.981417
YAGI_AML_FAB_MARKERS	0.11273	0.748176	0.15714	0.805167	0.6816	0.97872
GOBP_POSITIVE_REGULATION_OF_VASCULAR_WOUND_HEALING	0.113	0.748295	0.20249	0.834379	0.83861	0.989982
GOMF_STRUCTURAL_CONSTITUENT_OF_MUSCLE	0.11299	0.748295	0.16235	0.808623	0.19299	0.94215
REACTOME_ACTIVATION_OF_RAS_IN_B_CELLS	0.11301	0.748295	0.032592	0.63505	0.31551	0.949782
GOBP_FUNGIFORM_PAPILLA_DEVELOPMENT	0.11314	0.748573	0.21003	0.838037	0.62401	0.974572
GOCC_THO_COMPLEX	0.1131	0.748573	0.30553	0.866955	0.20954	0.942695
ACEVEDO_LIVER_CANCER_UP	0.11545	0.74885	0.11631	0.772389	0.19104	0.94215
BENPORATH_EED_TARGETS	0.1176	0.74885	0.15082	0.80419	0.1899	0.94215
BENPORATH_ES_WITH_H3K27ME3	0.11449	0.74885	0.19219	0.827804	0.83541	0.989982
BIOCARTA_ERYTH_PATHWAY	0.11629	0.74885	0.16584	0.811228	0.97496	0.99883
BURTON_ADIPOGENESIS_1	0.117	0.74885	0.09027	0.744821	0.83004	0.989671
CALVET_IRINOTECAN_SENSITIVE_VS_RESISTANT_UP	0.11457	0.74885	0.23626	0.847906	0.31934	0.949782
CHNG_MULTIPLE_MYELOMA_HYPERPLOID_UP	0.11478	0.74885	0.12541	0.781471	0.0060668	0.94215
GOBP_AMINO_ACID_ACTIVATION	0.11323	0.74885	0.10272	0.75642	0.59463	0.973128
GOBP_BLASTODERM_SEGMENTATION	0.11693	0.74885	0.081604	0.727632	0.19326	0.94215
GOBP_CELLULAR_MODIFIED_AMINO_ACID_METABOLIC_PROCESS	0.11562	0.74885	0.11116	0.769749	0.86772	0.992443
GOBP_CELLULAR_RESPONSE_TO_COCAINE	0.11505	0.74885	0.28416	0.866351	0.15354	0.94215
GOBP_DORSAL_VENTRAL_PATTERN_FORMATION	0.11659	0.74885	0.2482	0.852657	0.94504	0.995788
GOBP_GLANDULAR_EPITHELIAL_CELL_DIFFERENTIATION	0.11358	0.74885	0.17361	0.814242	0.35177	0.952825
GOBP_HIPPOCAMPUS_DEVELOPMENT	0.11517	0.74885	0.088444	0.744821	0.11358	0.94215
GOBP_HISTONE_MRNA_CATABOLIC_PROCESS	0.11688	0.74885	0.12386	0.779906	0.37799	0.95707
GOBP_INOSITOL_TRISPHOSPHATE_BIOSYNTHETIC_PROCESS	0.11739	0.74885	0.32403	0.870669	0.22813	0.942695
GOBP_MINERALOCORTICOID_SECRETION	0.1147	0.74885	0.26488	0.862739	0.453	0.96867
GOBP_MONOUBIQUITINATED_PROTEIN_DEUBIQUITINATION	0.11762	0.74885	0.10886	0.764899	0.41173	0.964341
GOBP_MORPHOGENESIS_OF_AN_EPITHELIUM	0.1134	0.74885	0.24811	0.852657	0.68781	0.980292
GOBP_NATURAL_KILLER_CELL_ACTIVATION	0.11782	0.74885	0.096951	0.753731	0.43728	0.966913
GOBP_NEGATIVE_REGULATION_OF_CAMP_MEDIATED_SIGNALING	0.11481	0.74885	0.1245	0.78118	0.77295	0.985787
GOBP_NEGATIVE_REGULATION_OF_CATALYTIC_ACTIVITY	0.11676	0.74885	0.36739	0.883326	0.80027	0.987332
GOBP_NEGATIVE_REGULATION_OF_CELLULAR_RESPONSE_TO_TRANSFORMING_GROWTH_FACTOR_BETA_STIMULUS	0.11566	0.74885	0.20024	0.832897	0.21513	0.942695
GOBP_NEGATIVE_REGULATION_OF_ESTABLISHMENT_OF_PROTEIN_LOCALIZATION_TO_MITOCHONDRION	0.11537	0.74885	0.010213	0.484426	0.11207	0.94215
GOBP_NEGATIVE_REGULATION_OF_LYMPHOCYTE_APOPTOTIC_PROCESS	0.11529	0.74885	0.37387	0.884691	0.29206	0.947904
GOBP_NEGATIVE_REGULATION_OF_MACROPHAGE_APOPTOTIC_PROCESS	0.11417	0.74885	0.089847	0.744821	0.12549	0.94215
GOBP_NEURON_GLIAL_CELL_SIGNALING	0.11515	0.74885	0.14817	0.803406	0.15261	0.94215
GOBP_NUCLEAR_TRANSCRIBED_MRNA_POLY_A_TAIL_SHORTENING	0.11354	0.74885	0.12105	0.774924	0.085738	0.94215
GOBP_PEPTIDYL_TYROSINE_MODIFICATION	0.11389	0.74885	0.31356	0.868801	0.58073	0.97075
GOBP_POSITIVE_REGULATION_OF_CAMP_MEDIATED_SIGNALING	0.11572	0.74885	0.12686	0.781471	0.20123	0.942695
GOBP_POSITIVE_REGULATION_OF_CHROMOSOME_SEGREGATION	0.11435	0.74885	0.11373	0.772378	0.963	0.99725
GOBP_POSITIVE_REGULATION_OF_CORTICOSTEROID_HORMONE_SECRETION	0.11749	0.74885	0.33924	0.878694	0.55555	0.97075
GOBP_POSITIVE_REGULATION_OF_GRANULOCYTE_CHEMOTAXIS	0.1165	0.74885	0.19355	0.829662	0.27182	0.947904
GOBP_POSITIVE_REGULATION_OF_INTERLEUKIN_4_PRODUCTION	0.11712	0.74885	0.089764	0.744821	0.82906	0.989671
GOBP_POSITIVE_REGULATION_OF_PATHWAY_RESTRICTED_SMAD_PROTEIN_PHOSPHORYLATION	0.11705	0.74885	0.21274	0.838533	0.57528	0.97075
GOBP_PROTEIN_DEMANNOSYLATION	0.11482	0.74885	0.017458	0.54469	0.11875	0.94215
GOBP_PYROPTOSIS	0.11733	0.74885	0.36409	0.883326	0.89399	0.993519
GOBP_REGULATION_OF_ANTIMICROBIAL_HUMORAL_RESPONSE	0.1151	0.74885	0.18266	0.820558	0.91579	0.994571
GOBP_REGULATION_OF_CELLULAR_KETONE_METABOLIC_PROCESS	0.11447	0.74885	0.072891	0.716545	0.015405	0.94215
GOBP_REGULATION_OF_LIPOPHAGY	0.11738	0.74885	0.18064	0.818657	0.94877	0.99604
GOBP_REGULATION_OF_MIRNA_METABOLIC_PROCESS	0.11651	0.74885	0.034258	0.642225	0.41687	0.964972
GOBP_REGULATION_OF_MYOBLAST_DIFFERENTIATION	0.11579	0.74885	0.063502	0.713636	0.57399	0.97075
GOBP_REGULATION_OF_ODONTOGENESIS_OF_DENTIN_CONTAINING_TOOTH	0.1138	0.74885	0.043754	0.657808	0.95233	0.996268
GOBP_REGULATION_OF_PERK_MEDIATED_UNFOLDED_PROTEIN_RESPONSE	0.11555	0.74885	0.15156	0.80419	0.47725	0.969027
GOBP_REGULATION_OF_PLASMA_LIPOPROTEIN_PARTICLE_LEVELS	0.11717	0.74885	0.077551	0.72371	0.51573	0.970191
GOBP_REGULATION_OF_PROTEIN_ACETYLATION	0.11716	0.74885	0.072622	0.716545	0.54846	0.97075
GOBP_REGULATION_OF_PROTEIN_MODIFICATION_PROCESS	0.11651	0.74885	0.13677	0.789361	0.37503	0.95638
GOBP_REGULATION_OF_SMOOTHENED_SIGNALING_PATHWAY_INVOLVED_IN_DORSAL_VENTRAL_NEURAL_TUBE_PATTERNING	0.11736	0.74885	0.37452	0.884973	0.63837	0.974991
GOBP_REGULATION_OF_SUPEROXIDE_METABOLIC_PROCESS	0.11344	0.74885	0.084013	0.736236	0.053874	0.94215
GOBP_RELAXATION_OF_SMOOTH_MUSCLE	0.11574	0.74885	0.019487	0.558413	0.4925	0.969027
GOBP_RESOLUTION_OF_RECOMBINATION_INTERMEDIATES	0.11785	0.74885	0.11687	0.772389	0.30991	0.949782
GOBP_RNA_MODIFICATION	0.11418	0.74885	0.1069	0.760175	0.49971	0.969027
GOBP_SIGNAL_COMPLEX_ASSEMBLY	0.11713	0.74885	0.16154	0.808575	0.36411	0.955179
GOBP_SMAD_PROTEIN_SIGNAL_TRANSDUCTION	0.1151	0.74885	0.06292	0.713636	0.30981	0.949782
GOBP_TRNA_METHYLATION	0.11762	0.74885	0.17557	0.81622	0.16432	0.94215
GOBP_TRNA_PROCESSING	0.11536	0.74885	0.15448	0.80419	0.78439	0.98674
GOBP_TROPHECTODERMAL_CELL_DIFFERENTIATION	0.11422	0.74885	0.095615	0.75263	0.32121	0.949782
GOBP_T_CELL_ACTIVATION_INVOLVED_IN_IMMUNE_RESPONSE	0.11489	0.74885	0.42963	0.902491	0.73751	0.984298
GOBP_VENTRICULAR_SEPTUM_DEVELOPMENT	0.11762	0.74885	0.38152	0.888282	0.48979	0.969027
GOBP_VESICLE_TARGETING_ROUGH_ER_TO_CIS_GOLGI	0.11726	0.74885	0.068747	0.714425	0.22403	0.942695
GOCC_ASTROCYTE_PROJECTION	0.11572	0.74885	0.25032	0.853131	0.62248	0.974572
GOCC_INNER_DYNEIN_ARM	0.11643	0.74885	0.39422	0.89301	0.42863	0.966913
GOCC_TRANSCRIPTION_REGULATOR_COMPLEX	0.11504	0.74885	0.11126	0.769749	0.37416	0.95638
GOMF_MRNA_3_UTR_BINDING	0.11612	0.74885	0.15423	0.80419	0.13061	0.94215
GOMF_WATER_CHANNEL_ACTIVITY	0.11372	0.74885	0.067244	0.713636	0.22577	0.942695
HELLER_HDAC_TARGETS_DN	0.11506	0.74885	0.48367	0.913351	0.2049	0.942695
HOLLEMAN_ASPARAGINASE_RESISTANCE_ALL_UP	0.11767	0.74885	0.72109	0.956313	0.17933	0.94215
HOLLEMAN_ASPARAGINASE_RESISTANCE_B_ALL_UP	0.11407	0.74885	0.27346	0.864341	0.11666	0.94215
HORIUCHI_WTAP_TARGETS_DN	0.11769	0.74885	0.0779	0.724246	0.27725	0.947904
IGARASHI_ATF4_TARGETS_UP	0.11374	0.74885	0.28863	0.866894	0.87527	0.992497
IKEDA_MIR133_TARGETS_DN	0.11587	0.74885	0.12926	0.782208	0.46436	0.969027
JOHNSTONE_PARVB_TARGETS_1_DN	0.11489	0.74885	0.15943	0.80731	0.60884	0.974406
MARSON_BOUND_BY_FOXP3_STIMULATED	0.11468	0.74885	0.31956	0.869398	0.26132	0.947904
MATZUK_CUMULUS_EXPANSION	0.11777	0.74885	0.31357	0.868801	0.25202	0.947904
MIKKELSEN_NPC_WITH_LCP_H3K27ME3	0.11405	0.74885	0.23036	0.844089	0.56001	0.97075
NIKOLSKY_BREAST_CANCER_12Q13_Q21_AMPLICON	0.11667	0.74885	0.18724	0.82227	0.96651	0.997547
NIKOLSKY_BREAST_CANCER_6P24_P22_AMPLICON	0.1156	0.74885	0.15978	0.808575	0.6657	0.977553
PID_HES_HEY_PATHWAY	0.11606	0.74885	0.23655	0.847906	0.59285	0.972489
RASHI_NFKB1_TARGETS	0.11765	0.74885	0.029237	0.618341	0.65203	0.975867
REACTOME_ACTIVATION_OF_ATR_IN_RESPONSE_TO_REPLICATION_STRESS	0.11758	0.74885	0.63203	0.942138	0.60832	0.974406
REACTOME_BETA_OXIDATION_OF_BUTANOYL_COA_TO_ACETYL_COA	0.11404	0.74885	0.24899	0.852657	0.93342	0.995153
REACTOME_CRISTAE_FORMATION	0.11543	0.74885	0.090904	0.744821	0.60258	0.974406
REACTOME_DEFECTIVE_INTRINSIC_PATHWAY_FOR_APOPTOSIS	0.11329	0.74885	0.066661	0.713636	0.69766	0.980566
REACTOME_GPCR_LIGAND_BINDING	0.1147	0.74885	0.46192	0.908598	0.006734	0.94215
REACTOME_G_ALPHA_I_SIGNALLING_EVENTS	0.1146	0.74885	0.1515	0.80419	0.40588	0.964341
REACTOME_INTRINSIC_PATHWAY_FOR_APOPTOSIS	0.11643	0.74885	0.29568	0.866894	0.24528	0.946858
REACTOME_MECP2_REGULATES_TRANSCRIPTION_FACTORS	0.11632	0.74885	0.19389	0.829662	0.83004	0.989671
REACTOME_P75_NTR_RECEPTOR_MEDIATED_SIGNALLING	0.11475	0.74885	0.059809	0.711681	0.048473	0.94215
REACTOME_REGULATION_OF_PLK1_ACTIVITY_AT_G2_M_TRANSITION	0.11485	0.74885	0.099486	0.753731	0.1653	0.94215
REACTOME_RHO_GTPASES_ACTIVATE_FORMINS	0.11698	0.74885	0.017864	0.548402	0.32941	0.949782
REACTOME_SIGNALING_BY_KIT_IN_DISEASE	0.11596	0.74885	0.038202	0.644431	0.35384	0.953395
REN_BOUND_BY_E2F	0.11563	0.74885	0.17366	0.814242	0.79022	0.987158
SENESE_HDAC3_TARGETS_UP	0.11374	0.74885	0.27444	0.864341	0.76553	0.985566
SETLUR_PROSTATE_CANCER_TMPRSS2_ERG_FUSION_UP	0.11638	0.74885	0.11488	0.772389	0.88634	0.993519
SWEET_LUNG_CANCER_KRAS_UP	0.11346	0.74885	0.014743	0.528556	0.42261	0.965855
TCGA_GLIOBLASTOMA_COPY_NUMBER_DN	0.11471	0.74885	0.11404	0.772389	0.39486	0.963269
TERAO_AOX4_TARGETS_HG_UP	0.11684	0.74885	0.20305	0.834379	0.28436	0.947904
VICENT_METASTASIS_UP	0.11776	0.74885	0.073626	0.716545	0.10768	0.94215
WIERENGA_PML_INTERACTOME	0.11756	0.74885	0.036066	0.642225	0.98859	0.999562
WP_ACQUIRED_PARTIAL_LIPODYSTROPHY_BARRAQUERSIMONS_SYNDROME	0.11681	0.74885	0.17745	0.816612	0.2853	0.947904
WP_CELL_CYCLE	0.11347	0.74885	0.018144	0.548573	0.88784	0.993519
WP_ENDODERM_DIFFERENTIATION	0.11725	0.74885	0.079228	0.727309	0.96653	0.997547
WP_MAPK_CASCADE	0.11718	0.74885	0.10444	0.758557	0.13706	0.94215
WP_PDGFRBETA_PATHWAY	0.11691	0.74885	0.093033	0.748152	0.060648	0.94215
WP_SARSCOV2_AND_COVID19_PATHWAY	0.11562	0.74885	0.33585	0.877256	0.54912	0.97075
WP_ZINC_HOMEOSTASIS	0.11653	0.74885	0.053124	0.694485	0.34203	0.949782
TERAMOTO_OPN_TARGETS_CLUSTER_1	0.11791	0.748951	0.39868	0.894578	0.15078	0.94215
BONOME_OVARIAN_CANCER_SURVIVAL_OPTIMAL_DEBULKING	0.11806	0.749598	0.12446	0.78118	0.098049	0.94215
GOBP_REGULATION_OF_NEURON_PROJECTION_DEVELOPMENT	0.1181	0.749598	0.25195	0.85443	0.33025	0.949782
NAKAJIMA_MAST_CELL	0.11823	0.749863	0.30065	0.866955	0.63803	0.974991
WP_WNT_SIGNALING_IN_KIDNEY_DISEASE	0.11819	0.749863	0.21744	0.841454	0.037036	0.94215
REACTOME_SIGNALING_BY_FGFR4_IN_DISEASE	0.11832	0.750154	0.08002	0.727309	0.26481	0.947904
GOBP_CELLULAR_RESPONSE_TO_ACID_CHEMICAL	0.11839	0.750229	0.15233	0.80419	0.55774	0.97075
GOCC_PROTEASOME_CORE_COMPLEX_ALPHA_SUBUNIT_COMPLEX	0.11842	0.750229	0.57096	0.933652	0.15206	0.94215
DOANE_BREAST_CANCER_CLASSES_DN	0.11871	0.750768	0.11383	0.772389	0.64688	0.97571
GOBP_NEGATIVE_REGULATION_OF_MUSCLE_CONTRACTION	0.11859	0.750768	0.042174	0.654082	0.69935	0.980566
GOMF_HYDROPEROXY_ICOSATETRAENOATE_DEHYDRATASE_ACTIVITY	0.11865	0.750768	0.13544	0.789361	0.79037	0.987158
MARZEC_IL2_SIGNALING_DN	0.11875	0.750768	0.14322	0.797841	0.10881	0.94215
REACTOME_ADENYLATE_CYCLASE_ACTIVATING_PATHWAY	0.1187	0.750768	0.30607	0.866955	0.40088	0.964341
WP_PI3KAKT_SIGNALING_PATHWAY	0.11877	0.750768	0.1234	0.778777	0.70547	0.980566
REACTOME_SUMOYLATION_OF_INTRACELLULAR_RECEPTORS	0.11894	0.751563	0.044149	0.660255	0.17668	0.94215
REACTOME_GASTRULATION	0.11907	0.752105	0.24263	0.85027	0.96252	0.99725
GOBP_REGULATION_OF_STEM_CELL_DIVISION	0.11919	0.752583	0.042484	0.655362	0.68377	0.979168
GOBP_GLIOGENESIS	0.11925	0.752683	0.28361	0.866349	0.46411	0.969027
DER_IFN_ALPHA_RESPONSE_UP	0.11936	0.752818	0.25161	0.85443	0.08313	0.94215
WP_MEVALONATE_PATHWAY	0.11932	0.752818	0.067829	0.713636	0.19918	0.94215
GOBP_LONG_CHAIN_FATTY_ACYL_COA_METABOLIC_PROCESS	0.11963	0.752845	0.24604	0.852591	0.11061	0.94215
GOCC_LATERAL_ELEMENT	0.11961	0.752845	0.035734	0.642225	0.72709	0.983563
GOMF_GLUTAMATE_RECEPTOR_ACTIVITY	0.11943	0.752845	0.24403	0.851174	0.40372	0.964341
REACTOME_ORGANELLE_BIOGENESIS_AND_MAINTENANCE	0.11954	0.752845	0.18833	0.823996	0.15822	0.94215
WP_ANDROGEN_RECEPTOR_SIGNALING_PATHWAY	0.11957	0.752845	0.24458	0.851174	0.30805	0.949782
XU_RESPONSE_TO_TRETINOIN_DN	0.11947	0.752845	0.15756	0.805977	0.14327	0.94215
GOMF_CATALYTIC_ACTIVITY_ACTING_ON_DNA	0.11972	0.752855	0.037356	0.642225	0.88356	0.993519
WP_IL5_SIGNALING_PATHWAY	0.11971	0.752855	0.036224	0.642225	0.075204	0.94215
GOCC_SWI_SNF_SUPERFAMILY_TYPE_COMPLEX	0.11987	0.753241	0.40985	0.899356	0.47251	0.969027
KRASNOSELSKAYA_ILF3_TARGETS_DN	0.11983	0.753241	0.29153	0.866894	0.75231	0.985566
GOBP_ACTIN_FILAMENT_DEPOLYMERIZATION	0.11998	0.753375	0.12991	0.782208	0.80927	0.988873
GOBP_ENDOPLASMIC_RETICULUM_MANNOSE_TRIMMING	0.11997	0.753375	0.026814	0.611187	0.15251	0.94215
GOBP_NEGATIVE_REGULATION_OF_HIPPO_SIGNALING	0.1201	0.753572	0.051652	0.687238	0.29782	0.949762
REACTOME_FCERI_MEDIATED_NF_KB_ACTIVATION	0.12009	0.753572	0.43921	0.905456	0.22706	0.942695
GOBP_REGULATION_OF_RELEASE_OF_SEQUESTERED_CALCIUM_ION_INTO_CYTOSOL	0.12034	0.754799	0.25513	0.859056	0.26438	0.947904
BOHN_PRIMARY_IMMUNODEFICIENCY_SYNDROM_DN	0.12047	0.755058	0.027729	0.618341	0.66591	0.977553
GOBP_REGULATION_OF_EXTRINSIC_APOPTOTIC_SIGNALING_PATHWAY	0.12043	0.755058	0.11655	0.772389	0.82652	0.989671
DACOSTA_ERCC3_ALLELE_XPCS_VS_TTD_UP	0.12068	0.755539	0.16333	0.809934	0.48648	0.969027
GOBP_EMBRYONIC_EYE_MORPHOGENESIS	0.12061	0.755539	0.10303	0.756817	0.92008	0.994962
GOBP_MYELOID_CELL_DIFFERENTIATION	0.12064	0.755539	0.52826	0.927462	0.47814	0.969027
GOBP_GLYCEROLIPID_BIOSYNTHETIC_PROCESS	0.12073	0.755573	0.071926	0.716545	0.18222	0.94215
GOBP_PARAXIAL_MESODERM_MORPHOGENESIS	0.12092	0.756178	0.12145	0.774924	0.58845	0.971448
GOBP_POST_EMBRYONIC_DEVELOPMENT	0.12089	0.756178	0.21607	0.840015	0.54917	0.97075
GOMF_NADPLUS_PROTEIN_ADP_RIBOSYLTRANSFERASE_ACTIVITY	0.12096	0.756178	0.33568	0.877256	0.84266	0.989982
GOBP_NEUTROPHIL_MEDIATED_IMMUNITY	0.12106	0.756247	0.10795	0.762601	0.054455	0.94215
GOBP_THYROID_STIMULATING_HORMONE_SECRETING_CELL_DIFFERENTIATION	0.12102	0.756247	0.11191	0.769749	0.36935	0.956071
BLANCO_MELO_BRONCHIAL_EPITHELIAL_CELLS_INFLUENZA_A_INFECTION_UP	0.12228	0.757579	0.34081	0.878694	0.83941	0.989982
DAZARD_UV_RESPONSE_CLUSTER_G2	0.12339	0.757579	0.097759	0.753731	0.47048	0.969027
GOBP_AORTIC_VALVE_MORPHOGENESIS	0.1225	0.757579	0.40226	0.895083	0.28982	0.947904
GOBP_CELLULAR_RESPONSE_TO_PEPTIDE_HORMONE_STIMULUS	0.1234	0.757579	0.31903	0.869398	0.66961	0.977553
GOBP_CEREBELLAR_CORTEX_FORMATION	0.12336	0.757579	0.1399	0.79079	0.26422	0.947904
GOBP_CHORIONIC_TROPHOBLAST_CELL_PROLIFERATION	0.12335	0.757579	0.099612	0.753731	0.60414	0.974406
GOBP_DETECTION_OF_TEMPERATURE_STIMULUS	0.12294	0.757579	0.10975	0.765773	0.34655	0.949782
GOBP_DIACYLGLYCEROL_BIOSYNTHETIC_PROCESS	0.12204	0.757579	0.13331	0.789361	0.958	0.997235
GOBP_EMBRYONIC_ORGAN_DEVELOPMENT	0.1219	0.757579	0.24064	0.849146	0.86147	0.99177
GOBP_GLUTAMATERGIC_NEURON_DIFFERENTIATION	0.12307	0.757579	0.66359	0.946906	0.64985	0.97571
GOBP_HISTONE_ARGININE_METHYLATION	0.12358	0.757579	0.041721	0.654082	0.60968	0.974406
GOBP_LOBAR_BRONCHUS_DEVELOPMENT	0.12158	0.757579	0.21913	0.842649	0.49419	0.969027
GOBP_LYMPH_VESSEL_MORPHOGENESIS	0.12298	0.757579	0.32321	0.870418	0.98413	0.999248
GOBP_MITOTIC_NUCLEAR_MEMBRANE_ORGANIZATION	0.12251	0.757579	0.0814	0.727632	0.16252	0.94215
GOBP_NEGATIVE_REGULATION_OF_ACTIN_FILAMENT_DEPOLYMERIZATION	0.12153	0.757579	0.086531	0.741238	0.76888	0.985566
GOBP_NEUROTRANSMITTER_RECEPTOR_TRANSPORT_POSTSYNAPTIC_ENDOSOME_TO_LYSOSOME	0.12167	0.757579	0.14845	0.803604	0.78634	0.986932
GOBP_PLASMA_LIPOPROTEIN_PARTICLE_CLEARANCE	0.12312	0.757579	0.1349	0.789361	0.83483	0.989958
GOBP_POSITIVE_REGULATION_OF_COLD_INDUCED_THERMOGENESIS	0.12134	0.757579	0.2151	0.839082	0.17885	0.94215
GOBP_POSITIVE_REGULATION_OF_EPIDERMAL_CELL_DIFFERENTIATION	0.12351	0.757579	0.11425	0.772389	0.99335	0.999599
GOBP_POSITIVE_REGULATION_OF_FATTY_ACID_BIOSYNTHETIC_PROCESS	0.12301	0.757579	0.037197	0.642225	0.0054166	0.94215
GOBP_POSITIVE_REGULATION_OF_HISTONE_DEACETYLASE_ACTIVITY	0.12239	0.757579	0.22675	0.843632	0.13349	0.94215
GOBP_PRIMITIVE_HEMOPOIESIS	0.12293	0.757579	0.30586	0.866955	0.32715	0.949782
GOBP_REGULATION_OF_CHEMOTAXIS	0.12336	0.757579	0.29456	0.866894	0.45677	0.968676
GOBP_RESPONSE_TO_EXTRACELLULAR_STIMULUS	0.12224	0.757579	0.10327	0.756898	0.34495	0.949782
GOBP_SCHWANN_CELL_MIGRATION	0.12244	0.757579	0.10338	0.757378	0.36086	0.955179
GOBP_TELENCEPHALON_DEVELOPMENT	0.12299	0.757579	0.23229	0.844745	0.071255	0.94215
GOBP_TRNA_WOBBLE_BASE_MODIFICATION	0.12214	0.757579	0.17742	0.816612	0.38625	0.963269
GOCC_MICROTUBULE_BUNDLE	0.12257	0.757579	0.21509	0.839082	0.13061	0.94215
GOCC_PLATELET_DENSE_TUBULAR_NETWORK	0.12308	0.757579	0.086795	0.741238	0.86638	0.992443
GOCC_SWI_SNF_COMPLEX	0.12255	0.757579	0.49582	0.916531	0.26207	0.947904
GOMF_DNA_BINDING_BENDING	0.12252	0.757579	0.076659	0.722455	0.76132	0.985566
GOMF_DOUBLE_STRANDED_METHYLATED_DNA_BINDING	0.1218	0.757579	0.51315	0.922574	0.66584	0.977553
GOMF_PHOSPHATASE_ACTIVATOR_ACTIVITY	0.12227	0.757579	0.062797	0.713636	0.13189	0.94215
GOMF_PHOSPHATIDATE_PHOSPHATASE_ACTIVITY	0.12319	0.757579	0.097418	0.753731	0.20193	0.942695
GOMF_PLATELET_DERIVED_GROWTH_FACTOR_RECEPTOR_BINDING	0.12353	0.757579	0.10189	0.753933	0.13816	0.94215
GOMF_PROTEIN_DISULFIDE_REDUCTASE_NAD_P_ACTIVITY	0.12299	0.757579	0.04655	0.664855	0.20522	0.942695
GOMF_TRANSLATION_TERMINATION_FACTOR_ACTIVITY	0.12358	0.757579	0.097607	0.753731	0.0033252	0.94215
KEGG_B_CELL_RECEPTOR_SIGNALING_PATHWAY	0.12141	0.757579	0.38544	0.890207	0.39602	0.963269
NAKAMURA_TUMOR_ZONE_PERIPHERAL_VS_CENTRAL_DN	0.12206	0.757579	0.071365	0.716041	0.82159	0.989671
PID_INTEGRIN_A9B1_PATHWAY	0.12208	0.757579	0.10806	0.762815	0.57884	0.97075
PID_SHP2_PATHWAY	0.12151	0.757579	0.13316	0.789361	0.07262	0.94215
PILON_KLF1_TARGETS_UP	0.12188	0.757579	0.34495	0.880131	0.2096	0.942695
REACTOME_METABOLISM_OF_FOLATE_AND_PTERINES	0.12359	0.757579	0.079229	0.727309	0.48038	0.969027
REACTOME_SIGNALING_BY_NOTCH	0.12282	0.757579	0.27769	0.865304	0.086827	0.94215
REACTOME_SIGNALING_BY_PDGFR_IN_DISEASE	0.12309	0.757579	0.089444	0.744821	0.075627	0.94215
REACTOME_TNFR1_INDUCED_NFKAPPAB_SIGNALING_PATHWAY	0.1234	0.757579	0.20947	0.838037	0.4339	0.966913
REACTOME_ZINC_INFLUX_INTO_CELLS_BY_THE_SLC39_GENE_FAMILY	0.12273	0.757579	0.16831	0.811228	0.73482	0.984298
SU_SALIVARY_GLAND	0.12203	0.757579	0.58409	0.935658	0.0038006	0.94215
VECCHI_GASTRIC_CANCER_ADVANCED_VS_EARLY_DN	0.12231	0.757579	0.16249	0.808623	0.0032806	0.94215
WP_ALANINE_AND_ASPARTATE_METABOLISM	0.12322	0.757579	0.070309	0.715359	0.22099	0.942695
WP_STRIATED_MUSCLE_CONTRACTION_PATHWAY	0.12322	0.757579	0.26109	0.861525	0.13843	0.94215
WP_TRANSSULFURATION_ONECARBON_METABOLISM_AND_RELATED_PATHWAYS	0.12351	0.757579	0.083607	0.736227	0.94723	0.99604
PEDERSEN_METASTASIS_BY_ERBB2_ISOFORM_7	0.12364	0.757612	0.033808	0.642225	0.76798	0.985566
PID_FOXM1_PATHWAY	0.12374	0.757952	0.13803	0.790789	0.082131	0.94215
CHIARADONNA_NEOPLASTIC_TRANSFORMATION_KRAS_DN	0.12422	0.758161	0.21603	0.840015	0.73852	0.984298
GAZDA_DIAMOND_BLACKFAN_ANEMIA_ERYTHROID_UP	0.12415	0.758161	0.39817	0.894332	0.61968	0.974406
GOBP_CERAMIDE_1_PHOSPHATE_TRANSPORT	0.12422	0.758161	0.12616	0.781471	0.57409	0.97075
GOBP_NEGATIVE_REGULATION_OF_CYSTEINE_TYPE_ENDOPEPTIDASE_ACTIVITY_INVOLVED_IN_APOPTOTIC_SIGNALING_PATHWAY	0.12402	0.758161	0.046552	0.664855	0.24964	0.947904
GOBP_POSITIVE_REGULATION_OF_AXON_EXTENSION_INVOLVED_IN_AXON_GUIDANCE	0.12413	0.758161	0.041772	0.654082	0.18115	0.94215
GOBP_POSITIVE_REGULATION_OF_NEUROGENESIS	0.12411	0.758161	0.32554	0.871371	0.62662	0.974572
GOBP_VASCULOGENESIS	0.12396	0.758161	0.2169	0.840938	0.81174	0.98904
GOCC_GOLGI_LUMEN	0.12383	0.758161	0.08877	0.744821	0.027724	0.94215
LI_ADIPOGENESIS_BY_ACTIVATED_PPARG	0.12393	0.758161	0.027825	0.618341	0.083624	0.94215
WP_TYPE_III_INTERFERON_SIGNALING	0.1241	0.758161	0.13648	0.789361	0.06095	0.94215
WHITFIELD_CELL_CYCLE_G2	0.12429	0.758316	0.0067531	0.446688	0.63823	0.974991
GOBP_BRANCHING_INVOLVED_IN_BLOOD_VESSEL_MORPHOGENESIS	0.12452	0.758359	0.063171	0.713636	0.87009	0.992443
GOBP_HEART_DEVELOPMENT	0.12444	0.758359	0.044495	0.663231	0.78558	0.986932
GOBP_RECEPTOR_METABOLIC_PROCESS	0.12452	0.758359	0.094223	0.750212	0.1915	0.94215
GOBP_RESPONSE_TO_MANGANESE_ION	0.1244	0.758359	0.24405	0.851174	0.79754	0.987332
GOBP_RESPONSE_TO_ORGANOPHOSPHORUS	0.12451	0.758359	0.25096	0.853806	0.04261	0.94215
GOBP_INTEGRATED_STRESS_RESPONSE_SIGNALING	0.12463	0.758546	0.083894	0.736236	0.49881	0.969027
GOBP_RNA_TEMPLATED_DNA_BIOSYNTHETIC_PROCESS	0.12464	0.758546	0.15035	0.80419	0.99068	0.999562
WP_DOPAMINERGIC_NEUROGENESIS	0.12474	0.758883	0.075396	0.719547	0.14816	0.94215
GOBP_OXIDATIVE_DEMETHYLATION	0.12483	0.758888	0.38576	0.890207	0.62098	0.974476
GOBP_VIRION_ATTACHMENT_TO_HOST_CELL	0.12479	0.758888	0.1273	0.781816	0.72257	0.982905
GARGALOVIC_RESPONSE_TO_OXIDIZED_PHOSPHOLIPIDS_RED_UP	0.12504	0.759411	0.097692	0.753731	0.26007	0.947904
GU_PDEF_TARGETS_DN	0.12505	0.759411	0.068325	0.713636	0.94489	0.995788
REACTOME_CALCITONIN_LIKE_LIGAND_RECEPTORS	0.125	0.759411	0.19029	0.826039	0.73594	0.984298
POS_RESPONSE_TO_HISTAMINE_DN	0.12511	0.759504	0.23057	0.844089	0.29903	0.949782
GOBP_DETECTION_OF_CHEMICAL_STIMULUS	0.12518	0.759658	0.014658	0.528556	0.58896	0.971448
BIOCARTA_PITX2_PATHWAY	0.1253	0.759844	0.10317	0.756817	0.76595	0.985566
GOBP_HISTONE_H4_K12_ACETYLATION	0.12526	0.759844	0.18161	0.819341	0.21716	0.942695
GOBP_DNA_REPLICATION	0.12537	0.759997	0.29397	0.866894	0.92466	0.995074
WEST_ADRENOCORTICAL_TUMOR_UP	0.12553	0.760425	0.024761	0.599791	0.95037	0.996092
WP_RETT_SYNDROME_CAUSING_GENES	0.12549	0.760425	0.23644	0.847906	0.5916	0.971939
GOBP_ADENYLATE_CYCLASE_ACTIVATING_G_PROTEIN_COUPLED_RECEPTOR_SIGNALING_PATHWAY	0.12562	0.760591	0.10782	0.762601	0.14925	0.94215
GOBP_ORGAN_GROWTH	0.12571	0.760591	0.17579	0.81648	0.16748	0.94215
GOBP_PLATELET_DEGRANULATION	0.12594	0.760591	0.2876	0.866894	0.21907	0.942695
GOBP_REPLACEMENT_OSSIFICATION	0.12596	0.760591	0.063378	0.713636	0.77517	0.985787
GOBP_VENTRICULAR_COMPACT_MYOCARDIUM_MORPHOGENESIS	0.12569	0.760591	0.20883	0.838037	0.10788	0.94215
GOCC_CD40_RECEPTOR_COMPLEX	0.12592	0.760591	0.062944	0.713636	0.76521	0.985566
GOMF_GLUTAMATE_SODIUM_SYMPORTER_ACTIVITY	0.12589	0.760591	0.38215	0.889022	0.021349	0.94215
PID_RB_1PATHWAY	0.12582	0.760591	0.089593	0.744821	0.28035	0.947904
STONER_ESOPHAGEAL_CARCINOGENESIS_DN	0.12576	0.760591	0.3102	0.868558	0.4483	0.967983
GOBP_AMYLOID_BETA_CLEARANCE_BY_TRANSCYTOSIS	0.12603	0.760743	0.29652	0.866894	0.5854	0.971169
LIAN_NEUTROPHIL_GRANULE_CONSTITUENTS	0.12611	0.760956	0.079493	0.727309	0.18776	0.94215
GOBP_GLUTATHIONE_CATABOLIC_PROCESS	0.12617	0.761019	0.097348	0.753731	0.12493	0.94215
WNT_SIGNALING	0.12621	0.761019	0.16895	0.811228	0.34186	0.949782
GOBP_POSITIVE_REGULATION_OF_NEURON_DEATH	0.12628	0.761172	0.067622	0.713636	0.25344	0.947904
BIOCARTA_S1P_PATHWAY	0.12759	0.761284	0.024104	0.595115	0.33413	0.949782
DOANE_BREAST_CANCER_ESR1_UP	0.12641	0.761284	0.19043	0.826039	0.051194	0.94215
GARGALOVIC_RESPONSE_TO_OXIDIZED_PHOSPHOLIPIDS_GREY_DN	0.12703	0.761284	0.063018	0.713636	0.82513	0.989671
GOBP_ANTIGEN_PROCESSING_AND_PRESENTATION_OF_EXOGENOUS_PEPTIDE_ANTIGEN	0.12738	0.761284	0.33005	0.87417	0.058393	0.94215
GOBP_CORTISOL_SECRETION	0.1271	0.761284	0.35751	0.883326	0.1505	0.94215
GOBP_FATTY_ACID_ALPHA_OXIDATION	0.12678	0.761284	0.42638	0.902323	0.063029	0.94215
GOBP_MATURE_B_CELL_DIFFERENTIATION_INVOLVED_IN_IMMUNE_RESPONSE	0.12658	0.761284	0.72175	0.956558	0.060699	0.94215
GOBP_NEGATIVE_REGULATION_OF_APOPTOTIC_SIGNALING_PATHWAY	0.12692	0.761284	0.16532	0.811228	0.48902	0.969027
GOBP_NEGATIVE_REGULATION_OF_ORGAN_GROWTH	0.12666	0.761284	0.097755	0.753731	0.084605	0.94215
GOBP_NEGATIVE_REGULATION_OF_STRIATED_MUSCLE_CONTRACTION	0.12797	0.761284	0.0032629	0.346765	0.88576	0.993519
GOBP_NEUROENDOCRINE_CELL_DIFFERENTIATION	0.12772	0.761284	0.12736	0.781816	0.2274	0.942695
GOBP_OSTEOCLAST_PROLIFERATION	0.12795	0.761284	0.12878	0.782208	0.76002	0.985566
GOBP_PLASMA_CELL_DIFFERENTIATION	0.12784	0.761284	0.44329	0.905667	0.081185	0.94215
GOBP_POSITIVE_REGULATION_OF_CHEMOKINE_PRODUCTION	0.12665	0.761284	0.20265	0.834379	0.19213	0.94215
GOBP_POSITIVE_REGULATION_OF_PROTEIN_GLYCOSYLATION	0.12785	0.761284	0.10707	0.760175	0.23116	0.942695
GOBP_POSITIVE_REGULATION_OF_PROTEIN_LOCALIZATION_TO_CENTROSOME	0.12646	0.761284	0.12808	0.782208	0.30421	0.949782
GOBP_POSITIVE_REGULATION_OF_RECEPTOR_RECYCLING	0.1265	0.761284	0.26689	0.862739	0.037643	0.94215
GOBP_POSITIVE_REGULATION_OF_RNA_EXPORT_FROM_NUCLEUS	0.1279	0.761284	0.29376	0.866894	0.92624	0.995074
GOBP_PROTEIN_MODIFICATION_BY_SMALL_PROTEIN_CONJUGATION	0.12776	0.761284	0.34776	0.880131	0.92822	0.995153
GOBP_REGULATION_OF_CELLULAR_RESPONSE_TO_GROWTH_FACTOR_STIMULUS	0.12739	0.761284	0.040249	0.653947	0.14486	0.94215
GOBP_RESPONSE_TO_FOLIC_ACID	0.12752	0.761284	0.15349	0.80419	0.61484	0.974406
GOBP_SENSORY_SYSTEM_DEVELOPMENT	0.12736	0.761284	0.14564	0.798762	0.26855	0.947904
GOCC_COHESIN_COMPLEX	0.12761	0.761284	0.10587	0.758557	0.097337	0.94215
GOCC_PROTON_TRANSPORTING_ATP_SYNTHASE_COMPLEX_COUPLING_FACTOR_F_O	0.12669	0.761284	0.24564	0.852073	0.70195	0.980566
GOMF_ADENOSINE_3_5_BISPHOSPHATE_TRANSMEMBRANE_TRANSPORTER_ACTIVITY	0.12793	0.761284	0.17162	0.813076	0.34806	0.949782
GOMF_HISTONE_SERINE_KINASE_ACTIVITY	0.12792	0.761284	0.099392	0.753731	0.53768	0.970634
GOMF_RNA_ADENYLYLTRANSFERASE_ACTIVITY	0.12728	0.761284	0.2283	0.843632	0.16624	0.94215
KEGG_NON_SMALL_CELL_LUNG_CANCER	0.12727	0.761284	0.40143	0.895083	0.011507	0.94215
KYNG_DNA_DAMAGE_BY_4NQO_OR_UV	0.12763	0.761284	0.39237	0.892551	0.82799	0.989671
NAGASHIMA_NRG1_SIGNALING_DN	0.128	0.761284	0.46383	0.908623	0.63318	0.974572
PEDERSEN_METASTASIS_BY_ERBB2_ISOFORM_3	0.12791	0.761284	0.072726	0.716545	0.49817	0.969027
PID_ATR_PATHWAY	0.1272	0.761284	0.40237	0.895083	0.62444	0.974572
REACTOME_HSF1_ACTIVATION	0.12799	0.761284	0.18841	0.824003	0.19787	0.94215
REACTOME_KERATAN_SULFATE_BIOSYNTHESIS	0.12769	0.761284	0.07076	0.715359	0.90453	0.993519
REACTOME_SIGNALING_BY_TGFB_FAMILY_MEMBERS	0.12679	0.761284	0.031955	0.633048	0.78046	0.985954
SMID_BREAST_CANCER_RELAPSE_IN_PLEURA_UP	0.12731	0.761284	0.43274	0.904088	0.087417	0.94215
WP_HEDGEHOG_SIGNALING_PATHWAY_WP47	0.12661	0.761284	0.064995	0.713636	0.72426	0.983037
WP_SELENIUM_MICRONUTRIENT_NETWORK	0.12736	0.761284	0.13663	0.789361	0.61322	0.974406
WP_PATHWAYS_OF_NUCLEIC_ACID_METABOLISM_AND_INNATE_IMMUNE_SENSING	0.12811	0.761672	0.1265	0.781471	0.022066	0.94215
GOBP_NEGATIVE_REGULATION_OF_SISTER_CHROMATID_COHESION	0.12822	0.761853	0.1113	0.769749	0.9171	0.994571
REACTOME_O_LINKED_GLYCOSYLATION_OF_MUCINS	0.12823	0.761853	0.08915	0.744821	0.57551	0.97075
REACTOME_SARS_COV_2_HOST_INTERACTIONS	0.1283	0.762003	0.17207	0.813239	0.43859	0.966913
BIOCARTA_MET_PATHWAY	0.12845	0.76242	0.069732	0.714721	0.14023	0.94215
GOMF_ANKYRIN_BINDING	0.12846	0.76242	0.25595	0.859395	0.95076	0.996103
GOBP_OVARIAN_FOLLICLE_DEVELOPMENT	0.12856	0.762747	0.39383	0.89301	0.592	0.972126
GOBP_INDOLALKYLAMINE_METABOLIC_PROCESS	0.12864	0.762956	0.17747	0.816612	0.84431	0.990045
GOBP_CALCIUM_ION_TRANSMEMBRANE_TRANSPORT_VIA_HIGH_VOLTAGE_GATED_CALCIUM_CHANNEL	0.12875	0.763342	0.15422	0.80419	0.57639	0.97075
BROCKE_APOPTOSIS_REVERSED_BY_IL6	0.12882	0.763491	0.075882	0.719631	0.31833	0.949782
GOBP_REGULATION_OF_MITOCHONDRION_ORGANIZATION	0.12898	0.764173	0.20852	0.838037	0.8995	0.993519
IVANOVA_HEMATOPOIESIS_STEM_CELL_SHORT_TERM	0.12908	0.764499	0.6991	0.953857	0.26519	0.947904
GOBP_ANATOMICAL_STRUCTURE_FORMATION_INVOLVED_IN_MORPHOGENESIS	0.12953	0.764679	0.057106	0.702062	0.80526	0.98808
GOBP_BLOOD_VESSEL_REMODELING	0.12927	0.764679	0.29254	0.866894	0.57369	0.97075
GOBP_NEGATIVE_REGULATION_OF_EXTRACELLULAR_MATRIX_ORGANIZATION	0.12977	0.764679	0.45319	0.908095	0.33229	0.949782
GOBP_PHOSPHATIDIC_ACID_METABOLIC_PROCESS	0.12934	0.764679	0.11962	0.773679	0.07539	0.94215
GOBP_POSITIVE_REGULATION_OF_CYSTEINE_TYPE_ENDOPEPTIDASE_ACTIVITY	0.12949	0.764679	0.079708	0.727309	0.89339	0.993519
GOBP_POSITIVE_REGULATION_OF_INOSITOL_TRISPHOSPHATE_BIOSYNTHETIC_PROCESS	0.1298	0.764679	0.14339	0.797841	0.25557	0.947904
GOBP_REGULATION_OF_SYNAPTIC_VESICLE_CYCLE	0.12945	0.764679	0.32368	0.870669	0.05767	0.94215
GOMF_HISTONE_H3K9ME2_METHYLTRANSFERASE_ACTIVITY	0.12983	0.764679	0.00062533	0.177219	0.97675	0.999018
GOMF_NUCLEAR_RECEPTOR_ACTIVITY	0.12975	0.764679	0.036157	0.642225	0.10678	0.94215
GOMF_OLIGOPEPTIDE_TRANSMEMBRANE_TRANSPORTER_ACTIVITY	0.12926	0.764679	0.1187	0.772389	0.13739	0.94215
GOMF_PROTEIN_CONTAINING_COMPLEX_DESTABILIZING_ACTIVITY	0.12972	0.764679	0.36798	0.883326	0.60619	0.974406
INGRAM_SHH_TARGETS_UP	0.12947	0.764679	0.43622	0.904884	0.3765	0.95638
KONDO_EZH2_TARGETS	0.12978	0.764679	0.34309	0.880131	0.1637	0.94215
MAGRANGEAS_MULTIPLE_MYELOMA_IGG_VS_IGA_UP	0.12974	0.764679	0.047167	0.669003	0.09759	0.94215
MOREAUX_B_LYMPHOCYTE_MATURATION_BY_TACI_DN	0.12924	0.764679	0.14473	0.798738	0.71334	0.982487
REACTOME_SIGNAL_TRANSDUCTION_BY_L1	0.12968	0.764679	0.040656	0.653947	0.73853	0.984298
BOYAULT_LIVER_CANCER_SUBCLASS_G1_UP	0.13067	0.765443	0.24145	0.849146	0.62281	0.974572
GOBP_ACTIN_CROSSLINK_FORMATION	0.1306	0.765443	0.60718	0.940566	0.68392	0.979168
GOBP_BEHAVIORAL_RESPONSE_TO_PAIN	0.13051	0.765443	0.32931	0.873851	0.52806	0.970634
GOBP_CALCIUM_MEDIATED_SIGNALING_USING_INTRACELLULAR_CALCIUM_SOURCE	0.13096	0.765443	0.1537	0.80419	0.54595	0.970634
GOBP_CYTOPLASMIC_SEQUESTERING_OF_NF_KAPPAB	0.13113	0.765443	0.19758	0.832075	0.039495	0.94215
GOBP_ENDOCARDIAL_CUSHION_FORMATION	0.13089	0.765443	0.15434	0.80419	0.66211	0.97735
GOBP_ENDODERM_DEVELOPMENT	0.13017	0.765443	0.13437	0.789361	0.8596	0.99166
GOBP_HINDLIMB_MORPHOGENESIS	0.13068	0.765443	0.10283	0.756608	0.5001	0.969027
GOBP_HISTONE_H3_K4_DEMETHYLATION	0.13096	0.765443	0.18985	0.825598	0.74166	0.985112
GOBP_MEIOTIC_DNA_DOUBLE_STRAND_BREAK_FORMATION	0.13088	0.765443	0.084041	0.736236	0.90536	0.993519
GOBP_MEMBRANE_DISASSEMBLY	0.13027	0.765443	0.32915	0.873851	0.050019	0.94215
GOBP_NIK_NF_KAPPAB_SIGNALING	0.13083	0.765443	0.1011	0.753933	0.26758	0.947904
GOBP_POSITIVE_REGULATION_OF_ORGANELLE_ORGANIZATION	0.13108	0.765443	0.10037	0.753731	0.78893	0.98708
GOBP_PROTEIN_AUTOPHOSPHORYLATION	0.13025	0.765443	0.25282	0.854831	0.83229	0.989671
GOBP_REGULATION_OF_BLOOD_BRAIN_BARRIER_PERMEABILITY	0.1308	0.765443	0.16063	0.808575	0.64003	0.974991
GOMF_DNA_ENDONUCLEASE_ACTIVITY_PRODUCING_3_PHOSPHOMONOESTERS	0.13113	0.765443	0.08751	0.741785	0.65207	0.975867
GOMF_MOLECULAR_FUNCTION_REGULATOR_ACTIVITY	0.1303	0.765443	0.26397	0.862739	0.57303	0.97075
GOMF_RNA_POLYMERASE_II_SPECIFIC_DNA_BINDING_TRANSCRIPTION_FACTOR_BINDING	0.13082	0.765443	0.17945	0.817623	0.022225	0.94215
MCMURRAY_TP53_HRAS_COOPERATION_RESPONSE_DN	0.13044	0.765443	0.2803	0.866105	0.9839	0.999248
PID_MAPK_TRK_PATHWAY	0.13002	0.765443	0.15241	0.80419	0.13732	0.94215
REACTOME_APC_C_MEDIATED_DEGRADATION_OF_CELL_CYCLE_PROTEINS	0.13101	0.765443	0.086471	0.741238	0.57509	0.97075
REACTOME_IL_6_TYPE_CYTOKINE_RECEPTOR_LIGAND_INTERACTIONS	0.13061	0.765443	0.015149	0.52928	0.40194	0.964341
REACTOME_PROCESSIVE_SYNTHESIS_ON_THE_C_STRAND_OF_THE_TELOMERE	0.13046	0.765443	0.041984	0.654082	0.73141	0.984146
REACTOME_SYNTHESIS_OF_SUBSTRATES_IN_N_GLYCAN_BIOSYTHESIS	0.13033	0.765443	0.11185	0.769749	0.3734	0.95638
WP_CHOLESTEROL_SYNTHESIS_DISORDERS	0.1304	0.765443	0.040595	0.653947	0.22546	0.942695
WP_PROSURVIVAL_SIGNALING_OF_NEUROPROTECTIN_D1	0.13025	0.765443	0.32241	0.870043	0.21353	0.942695
CHARAFE_BREAST_CANCER_LUMINAL_VS_MESENCHYMAL_DN	0.13124	0.765559	0.24097	0.849146	0.3365	0.949782
GOBP_NEGATIVE_REGULATION_OF_HOMOTYPIC_CELL_CELL_ADHESION	0.13121	0.765559	0.1365	0.789361	0.45108	0.968316
GOMF_TELOMERASE_INHIBITOR_ACTIVITY	0.13129	0.765588	0.22996	0.843633	0.72553	0.983533
GOBP_GROWTH_HORMONE_RECEPTOR_SIGNALING_PATHWAY	0.13139	0.765821	0.25693	0.860035	0.25346	0.947904
GOMF_RNA_POLYMERASE_III_GENERAL_TRANSCRIPTION_INITIATION_FACTOR_ACTIVITY	0.1315	0.765821	0.1343	0.789361	0.88906	0.993519
SHETH_LIVER_CANCER_VS_TXNIP_LOSS_PAM3	0.13147	0.765821	0.15097	0.80419	0.17592	0.94215
TAKEDA_TARGETS_OF_NUP98_HOXA9_FUSION_6HR_UP	0.13151	0.765821	0.071872	0.716545	0.97051	0.998012
FIGUEROA_AML_METHYLATION_CLUSTER_5_UP	0.13159	0.765965	0.12327	0.778345	0.96367	0.99725
GOMF_CALMODULIN_DEPENDENT_PROTEIN_PHOSPHATASE_ACTIVITY	0.13164	0.765965	0.33299	0.877162	0.90564	0.993519
PROVENZANI_METASTASIS_UP	0.13167	0.765965	0.24248	0.85027	0.28192	0.947904
CERVERA_SDHB_TARGETS_1_UP	0.13197	0.766018	0.11443	0.772389	0.50856	0.969783
GOBP_CARDIAC_ATRIUM_MORPHOGENESIS	0.13255	0.766018	0.2238	0.843632	0.61976	0.974406
GOBP_CARDIAC_CELL_FATE_COMMITMENT	0.13228	0.766018	0.2299	0.843632	0.44857	0.967983
GOBP_KYNURENINE_METABOLIC_PROCESS	0.13242	0.766018	0.14217	0.796002	0.94457	0.995788
GOBP_MORPHOGENESIS_OF_AN_EPITHELIAL_SHEET	0.13211	0.766018	0.060921	0.712449	0.47128	0.969027
GOBP_MRNA_CATABOLIC_PROCESS	0.13248	0.766018	0.21911	0.842649	0.20986	0.942695
GOBP_REGULATION_OF_HIPPO_SIGNALING	0.13223	0.766018	0.44789	0.905983	0.29041	0.947904
GOBP_REGULATION_OF_PEPTIDYL_LYSINE_ACETYLATION	0.13221	0.766018	0.072493	0.716545	0.46043	0.969027
GOBP_REGULATION_OF_PROTEIN_LOCALIZATION_TO_CELL_PERIPHERY	0.13223	0.766018	0.16646	0.811228	0.56025	0.97075
GOBP_REGULATION_OF_SUPEROXIDE_DISMUTASE_ACTIVITY	0.13258	0.766018	0.18311	0.821061	0.28751	0.947904
GOBP_RNA_POLYMERASE_II_PREINITIATION_COMPLEX_ASSEMBLY	0.13207	0.766018	0.23489	0.846601	0.67352	0.977553
GOCC_EXTRINSIC_COMPONENT_OF_ORGANELLE_MEMBRANE	0.13198	0.766018	0.0038331	0.369899	0.059894	0.94215
GOCC_SPECTRIN	0.132	0.766018	0.089795	0.744821	0.99604	0.999876
GOMF_ACYL_COA_BINDING	0.13181	0.766018	0.040689	0.653947	0.21541	0.942695
GOMF_MRNA_CDS_BINDING	0.13243	0.766018	0.5626	0.930656	0.36494	0.955179
GOMF_N6_METHYLADENOSINE_CONTAINING_RNA_BINDING	0.13251	0.766018	0.11475	0.772389	0.63486	0.974736
REACTOME_RNA_POLYMERASE_II_PRE_TRANSCRIPTION_EVENTS	0.1321	0.766018	0.039252	0.648846	0.98276	0.999248
STARK_HYPPOCAMPUS_22Q11_DELETION_UP	0.13229	0.766018	0.11509	0.772389	0.7373	0.984298
WP_DEVELOPMENT_AND_HETEROGENEITY_OF_THE_ILC_FAMILY	0.13233	0.766018	0.32656	0.872507	0.056314	0.94215
WP_TYPE_2_PAPILLARY_RENAL_CELL_CARCINOMA	0.13236	0.766018	0.11547	0.772389	0.25086	0.947904
CEBALLOS_TARGETS_OF_TP53_AND_MYC_DN	0.13291	0.766274	0.014476	0.528556	0.018974	0.94215
GOBP_MUSCLE_TISSUE_DEVELOPMENT	0.13298	0.766274	0.32969	0.874018	0.77916	0.985909
GOBP_POSITIVE_REGULATION_OF_RESPONSE_TO_WOUNDING	0.13302	0.766274	0.098687	0.753731	0.39326	0.963269
GOBP_PROTEIN_KINASE_C_ACTIVATING_G_PROTEIN_COUPLED_RECEPTOR_SIGNALING_PATHWAY	0.13285	0.766274	0.058395	0.707228	0.091927	0.94215
GOCC_CYTOPLASMIC_EXOSOME_RNASE_COMPLEX	0.13303	0.766274	0.074312	0.716545	0.29864	0.949782
GOCC_TRANSCRIPTION_ELONGATION_FACTOR_COMPLEX	0.133	0.766274	0.29365	0.866894	0.86392	0.992086
KEGG_BLADDER_CANCER	0.13295	0.766274	0.058569	0.707429	0.15713	0.94215
RICKMAN_TUMOR_DIFFERENTIATED_WELL_VS_POORLY_DN	0.13268	0.766274	0.049191	0.678026	0.44174	0.967209
WP_ENDOTHELIN_PATHWAYS	0.13283	0.766274	0.22344	0.843632	0.16817	0.94215
GOBP_RETINA_MORPHOGENESIS_IN_CAMERA_TYPE_EYE	0.13308	0.766303	0.084845	0.739752	0.72567	0.983533
CHYLA_CBFA2T3_TARGETS_DN	0.13326	0.766589	0.093332	0.748152	0.075413	0.94215
GOBP_NEGATIVE_REGULATION_OF_AMYLOID_FIBRIL_FORMATION	0.13331	0.766589	0.31186	0.868801	0.21102	0.942695
GOBP_PYRIDINE_CONTAINING_COMPOUND_BIOSYNTHETIC_PROCESS	0.13329	0.766589	0.065037	0.713636	0.40699	0.964341
GOMF_FERROUS_IRON_BINDING	0.13327	0.766589	0.30379	0.866955	0.79007	0.987158
GOBP_EXCITATORY_CHEMICAL_SYNAPTIC_TRANSMISSION	0.13352	0.766787	0.25237	0.85443	0.38297	0.962605
GOBP_RESPONSE_TO_CAFFEINE	0.13357	0.766787	0.24974	0.852657	0.42948	0.966913
GOCC_PROTEASOME_REGULATORY_PARTICLE_LID_SUBCOMPLEX	0.13356	0.766787	0.037053	0.642225	0.32853	0.949782
REACTOME_MINERALOCORTICOID_BIOSYNTHESIS	0.1335	0.766787	0.22226	0.843295	0.41799	0.965824
WP_EFFECT_OF_PROGERIN_ON_GENES_INVOLVED_IN_HUTCHINSONGILFORD_PROGERIA_SYNDROME	0.13351	0.766787	0.26106	0.861525	0.52605	0.970634
GOBP_DEOXYRIBONUCLEOSIDE_MONOPHOSPHATE_METABOLIC_PROCESS	0.13405	0.767153	0.3126	0.868801	0.055947	0.94215
GOBP_NEGATIVE_REGULATION_OF_CALCIUM_ION_TRANSMEMBRANE_TRANSPORT_VIA_HIGH_VOLTAGE_GATED_CALCIUM_CHANNEL	0.13392	0.767153	0.095253	0.75263	0.9727	0.998177
GOBP_NEGATIVE_REGULATION_OF_DNA_BIOSYNTHETIC_PROCESS	0.13413	0.767153	0.39627	0.893324	0.91775	0.994628
GOBP_POSITIVE_REGULATION_OF_HIGH_DENSITY_LIPOPROTEIN_PARTICLE_CLEARANCE	0.13393	0.767153	0.08024	0.727309	0.58598	0.97134
GOBP_SPHINGOMYELIN_BIOSYNTHETIC_PROCESS	0.13413	0.767153	0.27197	0.864267	0.5296	0.970634
GOBP_THYROID_HORMONE_TRANSPORT	0.13383	0.767153	0.48327	0.913351	0.24944	0.947904
GOBP_TRNA_MODIFICATION	0.13384	0.767153	0.1853	0.82227	0.6339	0.974572
GOCC_ENDOSOME_LUMEN	0.1339	0.767153	0.2106	0.838057	0.40837	0.964341
MOREIRA_RESPONSE_TO_TSA_UP	0.13406	0.767153	0.49707	0.916531	0.20436	0.942695
REACTOME_INTERLEUKIN_10_SIGNALING	0.13408	0.767153	0.74081	0.961025	0.0045814	0.94215
WP_COMMON_PATHWAYS_UNDERLYING_DRUG_ADDICTION	0.13381	0.767153	0.21743	0.841454	0.10533	0.94215
WHITFIELD_CELL_CYCLE_S	0.13425	0.767581	0.15565	0.804825	0.84366	0.989982
REACTOME_MAPK_TARGETS_NUCLEAR_EVENTS_MEDIATED_BY_MAP_KINASES	0.13438	0.768066	0.02949	0.621373	0.3145	0.949782
GOBP_LEPTIN_MEDIATED_SIGNALING_PATHWAY	0.13461	0.768663	0.18672	0.82227	0.10406	0.94215
GOCC_DENDRITIC_FILOPODIUM	0.13454	0.768663	0.097456	0.753731	0.33899	0.949782
REACTOME_DOWNREGULATION_OF_SMAD2_3_SMAD4_TRANSCRIPTIONAL_ACTIVITY	0.13462	0.768663	0.081485	0.727632	0.3239	0.949782
GOBP_HOMOLOGOUS_CHROMOSOME_SEGREGATION	0.13467	0.76869	0.08156	0.727632	0.99913	0.999876
GOBP_REGULATION_OF_GLIOGENESIS	0.13472	0.768718	0.2877	0.866894	0.70457	0.980566
GOBP_NEGATIVE_REGULATION_OF_T_HELPER_17_TYPE_IMMUNE_RESPONSE	0.13499	0.769913	0.28835	0.866894	0.097308	0.94215
GOBP_POSITIVE_REGULATION_OF_PEPTIDYL_TYROSINE_PHOSPHORYLATION	0.13502	0.769913	0.43964	0.905456	0.1839	0.94215
PID_ARF6_PATHWAY	0.13513	0.770282	0.12665	0.781471	0.70084	0.980566
GOBP_HEME_TRANSPORT	0.13518	0.770309	0.18334	0.821263	0.38576	0.963269
BIOCARTA_LYMPHOCYTE_PATHWAY	0.13544	0.770355	0.062044	0.713636	0.28487	0.947904
DEBIASI_APOPTOSIS_BY_REOVIRUS_INFECTION_UP	0.13533	0.770355	0.3995	0.894609	0.0051302	0.94215
GOBP_AMINO_ACID_BETAINE_TRANSPORT	0.1353	0.770355	0.079706	0.727309	0.91049	0.994457
GOBP_BOX_C_D_SNORNP_ASSEMBLY	0.13545	0.770355	0.199	0.832075	0.092185	0.94215
GOBP_NEGATIVE_REGULATION_OF_TELOMERE_MAINTENANCE_VIA_TELOMERASE	0.13541	0.770355	0.17015	0.811228	0.75256	0.985566
GOBP_REGULATION_OF_VENTRICULAR_CARDIAC_MUSCLE_CELL_ACTION_POTENTIAL	0.13546	0.770355	0.066641	0.713636	0.37445	0.95638
GOBP_NEGATIVE_REGULATION_OF_ACTIN_FILAMENT_BUNDLE_ASSEMBLY	0.13552	0.770439	0.15867	0.806623	0.63927	0.974991
GOBP_ALDITOL_PHOSPHATE_METABOLIC_PROCESS	0.13557	0.770465	0.095068	0.75263	0.15646	0.94215
GOBP_POSITIVE_REGULATION_OF_POTASSIUM_ION_TRANSMEMBRANE_TRANSPORTER_ACTIVITY	0.13583	0.77117	0.31076	0.868801	0.91933	0.994913
GOBP_WNT_SIGNALING_PATHWAY_CALCIUM_MODULATING_PATHWAY	0.13574	0.77117	0.11886	0.772389	0.6673	0.977553
LE_SKI_TARGETS_DN	0.13581	0.77117	0.1415	0.793557	0.31183	0.949782
GOMF_ADENYLATE_CYCLASE_ACTIVITY	0.1359	0.77131	0.26899	0.862993	0.3914	0.963269
GOBP_ATTACHMENT_OF_MITOTIC_SPINDLE_MICROTUBULES_TO_KINETOCHORE	0.13614	0.772414	0.11709	0.772389	0.49359	0.969027
BAKER_HEMATOPOIESIS_STAT3_TARGETS	0.13728	0.772694	0.19027	0.826039	0.9476	0.99604
BORLAK_LIVER_CANCER_EGF_UP	0.13691	0.772694	0.029345	0.619854	0.56854	0.97075
GOBP_CELL_MIGRATION_INVOLVED_IN_GASTRULATION	0.13662	0.772694	0.057747	0.702885	0.15206	0.94215
GOBP_ESTABLISHMENT_OF_MITOCHONDRION_LOCALIZATION	0.13711	0.772694	0.30087	0.866955	0.19604	0.94215
GOBP_GLUTATHIONE_TRANSMEMBRANE_TRANSPORT	0.13714	0.772694	0.44033	0.905456	0.050976	0.94215
GOBP_LIPID_DROPLET_ORGANIZATION	0.13696	0.772694	0.19707	0.831935	0.55795	0.97075
GOBP_MAMMARY_GLAND_DEVELOPMENT	0.13674	0.772694	0.12076	0.774924	0.15654	0.94215
GOBP_NEGATIVE_REGULATION_OF_CYCLASE_ACTIVITY	0.13722	0.772694	0.36927	0.883573	0.69485	0.980566
GOBP_NEGATIVE_REGULATION_OF_LEUKOCYTE_APOPTOTIC_PROCESS	0.13626	0.772694	0.32257	0.870043	0.10339	0.94215
GOBP_NEGATIVE_REGULATION_OF_SUPRAMOLECULAR_FIBER_ORGANIZATION	0.13653	0.772694	0.041414	0.654082	0.89567	0.993519
GOBP_OTIC_VESICLE_FORMATION	0.13686	0.772694	0.077891	0.724246	0.47552	0.969027
GOBP_PHYSIOLOGICAL_CARDIAC_MUSCLE_HYPERTROPHY	0.13696	0.772694	0.14992	0.80419	0.13105	0.94215
GOBP_POSITIVE_REGULATION_OF_LEUKOCYTE_DEGRANULATION	0.13664	0.772694	0.48497	0.913351	0.18895	0.94215
GOBP_REGULATION_OF_CELL_DEATH	0.13721	0.772694	0.09266	0.748152	0.51667	0.970333
GOBP_REGULATION_OF_TRANSFORMING_GROWTH_FACTOR_BETA1_PRODUCTION	0.13707	0.772694	0.16644	0.811228	0.9403	0.995341
GOMF_PHOSPHATIDYLINOSITOL_3_4_BISPHOSPHATE_BINDING	0.13672	0.772694	0.49085	0.915342	0.7794	0.985909
GOMF_UBIQUITIN_LIKE_PROTEIN_TRANSFERASE_ACTIVITY	0.13728	0.772694	0.19353	0.829662	0.84619	0.990119
JOSEPH_RESPONSE_TO_SODIUM_BUTYRATE_UP	0.13632	0.772694	0.20771	0.838037	0.076227	0.94215
LEE_RECENT_THYMIC_EMIGRANT	0.1369	0.772694	0.088439	0.744821	0.54968	0.97075
NEMETH_INFLAMMATORY_RESPONSE_LPS_UP	0.13647	0.772694	0.093738	0.75008	0.047914	0.94215
REACTOME_CAMK_IV_MEDIATED_PHOSPHORYLATION_OF_CREB	0.13715	0.772694	0.37086	0.883674	0.6684	0.977553
REACTOME_CHOLESTEROL_BIOSYNTHESIS	0.13657	0.772694	0.026457	0.609586	0.4666	0.969027
TONKS_TARGETS_OF_RUNX1_RUNX1T1_FUSION_GRANULOCYTE_UP	0.13711	0.772694	0.14065	0.792187	0.26398	0.947904
WP_ACETYLCHOLINE_SYNTHESIS	0.13694	0.772694	0.20723	0.838037	0.55869	0.97075
GOBP_LUTEOLYSIS	0.1377	0.774002	0.11781	0.772389	0.67653	0.977553
GOBP_NEGATIVE_REGULATION_OF_SKELETAL_MUSCLE_CELL_DIFFERENTIATION	0.13774	0.774002	0.23198	0.844596	0.57611	0.97075
GOBP_PHOSPHATE_ION_TRANSPORT	0.1377	0.774002	0.066202	0.713636	0.82501	0.989671
GOBP_REGULATION_OF_TYPE_2_IMMUNE_RESPONSE	0.13757	0.774002	0.3694	0.883573	0.73469	0.984298
REACTOME_ERK_MAPK_TARGETS	0.13769	0.774002	0.034891	0.642225	0.32384	0.949782
GOBP_NEGATIVE_REGULATION_OF_PROTEIN_METABOLIC_PROCESS	0.13818	0.774596	0.31074	0.868801	0.71049	0.98181
GOBP_NEGATIVE_REGULATION_OF_T_CELL_DIFFERENTIATION_IN_THYMUS	0.13821	0.774596	0.54964	0.929316	0.77091	0.985787
GOBP_REGULATION_OF_DNA_REPAIR	0.13814	0.774596	0.41122	0.899497	0.28049	0.947904
GOCC_FEMALE_GERM_CELL_NUCLEUS	0.13807	0.774596	0.23824	0.848066	0.35207	0.953128
GOCC_INNER_KINETOCHORE	0.13814	0.774596	0.25889	0.860035	0.98703	0.999555
GOMF_RIBONUCLEASE_P_ACTIVITY	0.13817	0.774596	0.20038	0.833275	0.42486	0.965893
JI_RESPONSE_TO_FSH_DN	0.13809	0.774596	0.13441	0.789361	0.40895	0.964341
KEGG_NOD_LIKE_RECEPTOR_SIGNALING_PATHWAY	0.13793	0.774596	0.18941	0.825598	0.77377	0.985787
RAMJAUN_APOPTOSIS_BY_TGFB1_VIA_MAPK1_UP	0.13835	0.775125	0.1671	0.811228	0.28899	0.947904
WP_GLIOBLASTOMA_SIGNALING_PATHWAYS	0.13841	0.775205	0.15897	0.806865	0.021941	0.94215
GOMF_HYALURONONGLUCOSAMINIDASE_ACTIVITY	0.13849	0.775398	0.64862	0.943771	0.6229	0.974572
BIOCARTA_NPC_PATHWAY	0.13861	0.775427	0.44733	0.905686	0.64356	0.974991
GOBP_NEURONAL_STEM_CELL_POPULATION_MAINTENANCE	0.13883	0.775427	0.13271	0.789021	0.041743	0.94215
GOBP_REGULATION_OF_ENDOPLASMIC_RETICULUM_UNFOLDED_PROTEIN_RESPONSE	0.13878	0.775427	0.12209	0.775756	0.84105	0.989982
GOBP_RESPONSE_TO_OLEIC_ACID	0.13886	0.775427	0.085775	0.739752	0.26641	0.947904
GOBP_SMOOTHENED_SIGNALING_PATHWAY_INVOLVED_IN_DORSAL_VENTRAL_NEURAL_TUBE_PATTERNING	0.13857	0.775427	0.19597	0.831406	0.41141	0.964341
GOMF_GLUTAMATE_GATED_CALCIUM_ION_CHANNEL_ACTIVITY	0.13874	0.775427	0.19896	0.832075	0.35964	0.955151
REACTOME_MAPK_FAMILY_SIGNALING_CASCADES	0.13865	0.775427	0.20649	0.838037	0.65207	0.975867
REACTOME_RHOBTB1_GTPASE_CYCLE	0.13886	0.775427	0.64636	0.943659	0.45527	0.968676
GOBP_NEGATIVE_REGULATION_OF_MACROPHAGE_CHEMOTAXIS	0.13904	0.775923	0.32229	0.870043	0.87249	0.992485
GOBP_PHOSPHORYLATION	0.13901	0.775923	0.10237	0.755258	0.63093	0.974572
BREUHAHN_GROWTH_FACTOR_SIGNALING_IN_LIVER_CANCER	0.14057	0.776315	0.11646	0.772389	0.42306	0.965855
DANG_REGULATED_BY_MYC_UP	0.13989	0.776315	0.074929	0.718393	0.045358	0.94215
GOBP_ACETYL_COA_METABOLIC_PROCESS	0.14097	0.776315	0.20097	0.83418	0.081507	0.94215
GOBP_BRANCHED_CHAIN_AMINO_ACID_TRANSPORT	0.14245	0.776315	0.11155	0.769749	0.33262	0.949782
GOBP_CELLULAR_RESPONSE_TO_OXIDATIVE_STRESS	0.14133	0.776315	0.085636	0.739752	0.69394	0.980566
GOBP_CELLULAR_RESPONSE_TO_OXYGEN_GLUCOSE_DEPRIVATION	0.13955	0.776315	0.05404	0.697797	0.99599	0.999876
GOBP_CHEMOKINE_PRODUCTION	0.14042	0.776315	0.18057	0.818657	0.031908	0.94215
GOBP_CITRULLINE_BIOSYNTHETIC_PROCESS	0.14214	0.776315	0.18137	0.818828	0.87668	0.992803
GOBP_COLUMNAR_CUBOIDAL_EPITHELIAL_CELL_MATURATION	0.13927	0.776315	0.49393	0.915802	0.54353	0.970634
GOBP_DNA_TEMPLATED_TRANSCRIPTION_INITIATION	0.14204	0.776315	0.48829	0.914012	0.75636	0.985566
GOBP_ENDONUCLEOLYTIC_CLEAVAGE_IN_ITS1_TO_SEPARATE_SSU_RRNA_FROM_5_8S_RRNA_AND_LSU_RRNA_FROM_TRICISTRONIC_RRNA_TRANSCRIPT_SSU_RRNA_5_8S_RRNA_LSU_RRNA	0.13949	0.776315	0.24786	0.852657	0.76093	0.985566
GOBP_ENDOTHELIAL_CELL_APOPTOTIC_PROCESS	0.14034	0.776315	0.30985	0.868558	0.24605	0.947486
GOBP_INOSITOL_PHOSPHATE_BIOSYNTHETIC_PROCESS	0.14185	0.776315	0.39502	0.893037	0.06604	0.94215
GOBP_MESODERM_MORPHOGENESIS	0.14204	0.776315	0.055406	0.699512	0.42489	0.965893
GOBP_MITOCHONDRIAL_ELECTRON_TRANSPORT_CYTOCHROME_C_TO_OXYGEN	0.14212	0.776315	0.36479	0.883326	0.11768	0.94215
GOBP_NEGATIVE_REGULATION_OF_CENTRIOLE_REPLICATION	0.14097	0.776315	0.76893	0.966291	0.31312	0.949782
GOBP_NEGATIVE_REGULATION_OF_DOPAMINE_SECRETION	0.13981	0.776315	0.29237	0.866894	0.41494	0.964906
GOBP_NEGATIVE_REGULATION_OF_GONADOTROPIN_SECRETION	0.1403	0.776315	0.18774	0.823322	0.52123	0.970333
GOBP_NEGATIVE_REGULATION_OF_PROTEIN_CATABOLIC_PROCESS_IN_THE_VACUOLE	0.14233	0.776315	0.047165	0.669003	0.57733	0.97075
GOBP_NEGATIVE_REGULATION_OF_VIRAL_PROCESS	0.14105	0.776315	0.039698	0.652829	0.53114	0.970634
GOBP_PHOSPHATIDYLINOSITOL_ACYL_CHAIN_REMODELING	0.1418	0.776315	0.19321	0.829466	0.45098	0.968283
GOBP_POSITIVE_REGULATION_OF_ANTIGEN_RECEPTOR_MEDIATED_SIGNALING_PATHWAY	0.13979	0.776315	0.39834	0.894332	0.81156	0.98904
GOBP_POSITIVE_REGULATION_OF_CELL_CYCLE	0.1418	0.776315	0.29058	0.866894	0.28927	0.947904
GOBP_POSITIVE_REGULATION_OF_EXECUTION_PHASE_OF_APOPTOSIS	0.1423	0.776315	0.212	0.838263	0.99913	0.999876
GOBP_POSITIVE_REGULATION_OF_HUMORAL_IMMUNE_RESPONSE	0.14136	0.776315	0.26168	0.861525	0.34351	0.949782
GOBP_POSITIVE_REGULATION_OF_INTERLEUKIN_10_PRODUCTION	0.14225	0.776315	0.34478	0.880131	0.83293	0.989671
GOBP_POSITIVE_REGULATION_OF_INTERLEUKIN_1_PRODUCTION	0.14136	0.776315	0.11374	0.772378	0.90181	0.993519
GOBP_POSITIVE_REGULATION_OF_LOCOMOTION	0.13999	0.776315	0.14133	0.793127	0.19927	0.94215
GOBP_POSITIVE_REGULATION_OF_TUMOR_NECROSIS_FACTOR_MEDIATED_SIGNALING_PATHWAY	0.13947	0.776315	0.045444	0.664855	0.023175	0.94215
GOBP_POSITIVE_REGULATION_OF_TYPE_2_IMMUNE_RESPONSE	0.14088	0.776315	0.12887	0.782208	0.51951	0.970333
GOBP_PROTEASOMAL_PROTEIN_CATABOLIC_PROCESS	0.14095	0.776315	0.31762	0.869398	0.64954	0.97571
GOBP_PROTEOLYSIS_INVOLVED_IN_PROTEIN_CATABOLIC_PROCESS	0.14155	0.776315	0.23923	0.848109	0.76053	0.985566
GOBP_REGULATION_OF_BICELLULAR_TIGHT_JUNCTION_ASSEMBLY	0.14059	0.776315	0.15337	0.80419	0.72745	0.983563
GOBP_REGULATION_OF_ENTRY_OF_BACTERIUM_INTO_HOST_CELL	0.1425	0.776315	0.15599	0.804825	0.37756	0.956972
GOBP_REGULATION_OF_METALLOPEPTIDASE_ACTIVITY	0.14065	0.776315	0.30272	0.866955	0.30919	0.949782
GOBP_REGULATION_OF_NEUROMUSCULAR_JUNCTION_DEVELOPMENT	0.14021	0.776315	0.29152	0.866894	0.60886	0.974406
GOBP_REGULATION_OF_TRANSLATION_IN_RESPONSE_TO_ENDOPLASMIC_RETICULUM_STRESS	0.14164	0.776315	0.13579	0.789361	0.38413	0.963269
GOBP_STRIATED_MUSCLE_CELL_DIFFERENTIATION	0.14051	0.776315	0.28876	0.866894	0.90224	0.993519
GOBP_TRNA_CATABOLIC_PROCESS	0.14044	0.776315	0.15287	0.80419	0.91492	0.994571
GOBP_VENTRICULAR_CARDIAC_MUSCLE_CELL_DIFFERENTIATION	0.14258	0.776315	0.17916	0.817177	0.74237	0.985112
GOCC_CONDENSED_CHROMOSOME_CENTROMERIC_REGION	0.14034	0.776315	0.097057	0.753731	0.15513	0.94215
GOCC_DENDRITE_TERMINUS	0.14166	0.776315	0.2994	0.866894	0.92631	0.995074
GOCC_KAINATE_SELECTIVE_GLUTAMATE_RECEPTOR_COMPLEX	0.14206	0.776315	0.20633	0.838037	0.23372	0.942695
GOCC_MANNOSYLTRANSFERASE_COMPLEX	0.14258	0.776315	0.67753	0.950336	0.12381	0.94215
GOCC_MICROTUBULE_PLUS_END	0.13985	0.776315	0.37969	0.887787	0.88266	0.993519
GOCC_NUCLEAR_PORE_NUCLEAR_BASKET	0.1403	0.776315	0.17763	0.816612	0.046842	0.94215
GOCC_SORTING_ENDOSOME	0.14094	0.776315	0.090756	0.744821	0.54463	0.970634
GOMF_CALCIUM_ACTIVATED_CATION_CHANNEL_ACTIVITY	0.14027	0.776315	0.12136	0.774924	0.58662	0.971448
GOMF_KAINATE_SELECTIVE_GLUTAMATE_RECEPTOR_ACTIVITY	0.14206	0.776315	0.20633	0.838037	0.23372	0.942695
GOMF_KINASE_ACTIVATOR_ACTIVITY	0.13985	0.776315	0.19708	0.831935	0.1877	0.94215
GOMF_LIGASE_ACTIVITY_FORMING_CARBON_OXYGEN_BONDS	0.13926	0.776315	0.11371	0.772378	0.62021	0.974406
GOMF_LIPOPROTEIN_LIPASE_ACTIVITY	0.13965	0.776315	0.38404	0.889894	0.85636	0.990986
GOMF_NUCLEAR_GLUCOCORTICOID_RECEPTOR_BINDING	0.13984	0.776315	0.34861	0.880131	0.077593	0.94215
GOMF_TETRAPYRROLE_BINDING	0.13998	0.776315	0.19562	0.831297	0.88192	0.993519
GOMF_TRANSMEMBRANE_RECEPTOR_PROTEIN_TYROSINE_KINASE_ACTIVITY	0.13957	0.776315	0.28523	0.866894	0.34814	0.949782
KEGG_OTHER_GLYCAN_DEGRADATION	0.13919	0.776315	0.15656	0.804825	0.41312	0.964906
KOYAMA_SEMA3B_TARGETS_UP	0.14204	0.776315	0.23814	0.848066	0.79744	0.987332
MIKKELSEN_ES_ICP_WITH_H3K4ME3	0.14231	0.776315	0.2419	0.849182	0.86725	0.992443
MUELLER_COMMON_TARGETS_OF_AML_FUSIONS_DN	0.14006	0.776315	0.028793	0.618341	0.97426	0.99883
REACTOME_APC_C_CDH1_MEDIATED_DEGRADATION_OF_CDC20_AND_OTHER_APC_C_CDH1_TARGETED_PROTEINS_IN_LATE_MITOSIS_EARLY_G1	0.14175	0.776315	0.11607	0.772389	0.36819	0.956071
REACTOME_CD22_MEDIATED_BCR_REGULATION	0.14185	0.776315	0.11523	0.772389	0.23045	0.942695
REACTOME_DNA_REPLICATION	0.14148	0.776315	0.1814	0.818828	0.56519	0.97075
REACTOME_DNA_REPLICATION_PRE_INITIATION	0.14252	0.776315	0.10837	0.76423	0.64626	0.975647
REACTOME_G_PROTEIN_MEDIATED_EVENTS	0.14248	0.776315	0.28884	0.866894	0.51364	0.970191
REACTOME_MRNA_DECAY_BY_3_TO_5_EXORIBONUCLEASE	0.14244	0.776315	0.039185	0.648846	0.36565	0.955179
REACTOME_POLB_DEPENDENT_LONG_PATCH_BASE_EXCISION_REPAIR	0.14195	0.776315	0.038285	0.644553	0.68531	0.979728
REACTOME_RHOF_GTPASE_CYCLE	0.14074	0.776315	0.28049	0.866105	0.89901	0.993519
REN_MIF_TARGETS_DN	0.1404	0.776315	0.46551	0.908623	0.68015	0.978575
SMID_BREAST_CANCER_ERBB2_UP	0.14123	0.776315	0.015541	0.533123	0.13754	0.94215
TONKS_TARGETS_OF_RUNX1_RUNX1T1_FUSION_SUSTAINED_IN_GRANULOCYTE_DN	0.14169	0.776315	0.17293	0.813239	0.24323	0.943724
WEINMANN_ADAPTATION_TO_HYPOXIA_DN	0.13976	0.776315	0.17887	0.816612	0.089646	0.94215
WP_ACUTE_VIRAL_MYOCARDITIS	0.14181	0.776315	0.12083	0.774924	0.80441	0.987879
WP_OXIDATIVE_STRESS_RESPONSE	0.14087	0.776315	0.061206	0.713636	0.44174	0.967209
WP_RELATIONSHIP_BETWEEN_INFLAMMATION_COX2_AND_EGFR	0.14158	0.776315	0.066477	0.713636	0.26252	0.947904
YAO_TEMPORAL_RESPONSE_TO_PROGESTERONE_CLUSTER_1	0.13941	0.776315	0.21248	0.838285	0.40075	0.964341
ZHAN_EARLY_DIFFERENTIATION_GENES_UP	0.1401	0.776315	0.30381	0.866955	0.72511	0.983412
WANG_RESPONSE_TO_GSK3_INHIBITOR_SB216763_DN	0.14263	0.776338	0.51007	0.920685	0.32056	0.949782
WP_ACTIVATION_OF_NLRP3_INFLAMMASOME_BY_SARSCOV2	0.14271	0.776525	0.29879	0.866894	0.43222	0.966913
SESTO_RESPONSE_TO_UV_C4	0.14278	0.776657	0.32221	0.870043	0.67717	0.977553
GOBP_REGULATION_OF_PHOSPHOLIPASE_C_ACTIVITY	0.1429	0.777062	0.22849	0.843632	0.31561	0.949782
GARGALOVIC_RESPONSE_TO_OXIDIZED_PHOSPHOLIPIDS_YELLOW_DN	0.14299	0.777108	0.14539	0.798738	0.87961	0.99289
SHAFFER_IRF4_TARGETS_IN_ACTIVATED_B_LYMPHOCYTE	0.143	0.777108	0.12223	0.776049	0.33231	0.949782
GOBP_POSITIVE_REGULATION_OF_DNA_CATABOLIC_PROCESS	0.14324	0.777279	0.06541	0.713636	0.57877	0.97075
GOBP_REGULATION_OF_CELL_FATE_COMMITMENT	0.14326	0.777279	0.072015	0.716545	0.7901	0.987158
MOLENAAR_TARGETS_OF_CCND1_AND_CDK4_DN	0.14308	0.777279	0.016218	0.539893	0.63595	0.974736
NABA_PROTEOGLYCANS	0.14325	0.777279	0.19745	0.832075	0.064603	0.94215
REACTOME_RESPONSE_OF_EIF2AK1_HRI_TO_HEME_DEFICIENCY	0.14322	0.777279	0.11252	0.769795	0.071455	0.94215
GOBP_INTERLEUKIN_21_PRODUCTION	0.14368	0.778835	0.13899	0.79079	0.51915	0.970333
GOMF_GLUCURONOSYL_N_ACETYLGALACTOSAMINYL_PROTEOGLYCAN_4_BETA_N_ACETYLGALACTOSAMINYLTRANSFERASE_ACTIVITY	0.14373	0.778835	0.18502	0.82227	0.54002	0.970634
IKEDA_MIR133_TARGETS_UP	0.14369	0.778835	0.65866	0.945914	0.27982	0.947904
WP_INTRAFLAGELLAR_TRANSPORT_PROTEINS_BINDING_TO_DYNEIN	0.14366	0.778835	0.037264	0.642225	0.39357	0.963269
GOBP_DENDRITIC_CELL_DIFFERENTIATION	0.14406	0.778931	0.45786	0.908168	0.39297	0.963269
GOBP_DE_NOVO_NAD_BIOSYNTHETIC_PROCESS	0.14397	0.778931	0.098119	0.753731	0.61185	0.974406
GOBP_REGULATION_OF_LAMELLIPODIUM_ASSEMBLY	0.14415	0.778931	0.20733	0.838037	0.3144	0.949782
GOCC_GROWTH_CONE_MEMBRANE	0.14395	0.778931	0.20568	0.837505	0.69888	0.980566
GOMF_TFIIB_CLASS_TRANSCRIPTION_FACTOR_BINDING	0.1439	0.778931	0.067376	0.713636	0.99106	0.999562
LU_TUMOR_ANGIOGENESIS_UP	0.14416	0.778931	0.12123	0.774924	0.61275	0.974406
REACTOME_ENERGY_DEPENDENT_REGULATION_OF_MTOR_BY_LKB1_AMPK	0.14411	0.778931	0.19814	0.832075	0.77202	0.985787
REACTOME_TOLL_LIKE_RECEPTOR_9_TLR9_CASCADE	0.144	0.778931	0.18511	0.82227	0.53745	0.970634
TAKEDA_TARGETS_OF_NUP98_HOXA9_FUSION_8D_DN	0.14386	0.778931	0.1695	0.811228	0.045053	0.94215
GOMF_AMINO_ACID_BINDING	0.14424	0.779116	0.11994	0.773989	0.65623	0.976777
REACTOME_ATTENUATION_PHASE	0.14444	0.779948	0.17025	0.811228	0.36972	0.956071
REACTOME_SODIUM_COUPLED_SULPHATE_DI_AND_TRI_CARBOXYLATE_TRANSPORTERS	0.14457	0.780403	0.38733	0.89068	0.19397	0.94215
GOBP_MALATE_METABOLIC_PROCESS	0.14469	0.780437	0.17137	0.812882	0.65466	0.976466
GOBP_OOGENESIS	0.14466	0.780437	0.15268	0.80419	0.98163	0.999248
GOCC_SECRETORY_VESICLE	0.14476	0.780437	0.15685	0.804842	0.63319	0.974572
REACTOME_REGULATION_OF_TLR_BY_ENDOGENOUS_LIGAND	0.14475	0.780437	0.061522	0.713636	0.4964	0.969027
GOBP_PROTEIN_LOCALIZATION_TO_PLASMA_MEMBRANE	0.14486	0.780481	0.22544	0.843632	0.31578	0.949782
KEGG_PROSTATE_CANCER	0.14486	0.780481	0.27971	0.866083	0.16844	0.94215
GOBP_NEGATIVE_REGULATION_OF_RESPONSE_TO_BIOTIC_STIMULUS	0.145	0.780988	0.34417	0.880131	0.50176	0.969027
CHESLER_BRAIN_D6MIT150_QTL_TRANS	0.14544	0.781252	0.11672	0.772389	0.64896	0.97571
GOBP_BRANCHING_MORPHOGENESIS_OF_AN_EPITHELIAL_TUBE	0.14583	0.781252	0.17374	0.814299	0.83857	0.989982
GOBP_CELL_FATE_DETERMINATION	0.14562	0.781252	0.20191	0.834379	0.96171	0.99725
GOBP_EPIDERMAL_CELL_DIFFERENTIATION	0.14571	0.781252	0.22287	0.843632	0.39031	0.963269
GOBP_FC_RECEPTOR_MEDIATED_STIMULATORY_SIGNALING_PATHWAY	0.14566	0.781252	0.19303	0.82945	0.38857	0.963269
GOBP_GAMMA_AMINOBUTYRIC_ACID_BIOSYNTHETIC_PROCESS	0.14578	0.781252	0.20516	0.837505	0.62847	0.974572
GOBP_NEUROEPITHELIAL_CELL_DIFFERENTIATION	0.14529	0.781252	0.13502	0.789361	0.32634	0.949782
GOBP_REGULATION_OF_METANEPHROS_DEVELOPMENT	0.14521	0.781252	0.13533	0.789361	0.56455	0.97075
GOBP_REGULATION_OF_MONOCYTE_EXTRAVASATION	0.14545	0.781252	0.2264	0.843632	0.91865	0.994824
GOBP_REGULATION_OF_WNT_SIGNALING_PATHWAY	0.14533	0.781252	0.067466	0.713636	0.76344	0.985566
GOBP_TRANSFERRIN_TRANSPORT	0.14583	0.781252	0.038833	0.647552	0.8479	0.990119
GOCC_HETEROTRIMERIC_G_PROTEIN_COMPLEX	0.14533	0.781252	0.10452	0.758557	0.82483	0.989671
HOELZEL_NF1_TARGETS_DN	0.14527	0.781252	0.12828	0.782208	0.35485	0.953395
MAGRANGEAS_MULTIPLE_MYELOMA_IGG_VS_IGA_DN	0.14556	0.781252	0.25827	0.860035	0.16204	0.94215
PLASARI_TGFB1_SIGNALING_VIA_NFIC_10HR_DN	0.1452	0.781252	0.30229	0.866955	0.045523	0.94215
REACTOME_CA_DEPENDENT_EVENTS	0.14559	0.781252	0.29276	0.866894	0.51037	0.969969
WILSON_PROTEASES_AT_TUMOR_BONE_INTERFACE_UP	0.14563	0.781252	0.2426	0.85027	0.26852	0.947904
GOBP_AXONAL_TRANSPORT_OF_MITOCHONDRION	0.14604	0.781392	0.42614	0.902323	0.18222	0.94215
GOMF_RNA_POLYMERASE_II_CTD_HEPTAPEPTIDE_REPEAT_PHOSPHATASE_ACTIVITY	0.14602	0.781392	0.086939	0.741238	0.037332	0.94215
KIM_MYCN_AMPLIFICATION_TARGETS_DN	0.14601	0.781392	0.4328	0.904088	0.039475	0.94215
REACTOME_STAT5_ACTIVATION	0.14592	0.781392	0.26435	0.862739	0.54485	0.970634
REACTOME_FRS_MEDIATED_FGFR4_SIGNALING	0.14609	0.781414	0.09278	0.748152	0.2587	0.947904
GOBP_POSITIVE_REGULATION_OF_VASCULAR_ENDOTHELIAL_GROWTH_FACTOR_PRODUCTION	0.14621	0.78181	0.4692	0.910482	0.16907	0.94215
GOBP_COGNITION	0.1464	0.781842	0.37063	0.883674	0.68407	0.979168
GOMF_LIGAND_GATED_MONOATOMIC_ION_CHANNEL_ACTIVITY_INVOLVED_IN_REGULATION_OF_PRESYNAPTIC_MEMBRANE_POTENTIAL	0.14628	0.781842	0.1336	0.789361	0.11646	0.94215
PID_GLYPICAN_1PATHWAY	0.14631	0.781842	0.098876	0.753731	0.53859	0.970634
REACTOME_METABOLISM_OF_AMINO_ACIDS_AND_DERIVATIVES	0.1464	0.781842	0.34897	0.880131	0.6459	0.975647
GOBP_POSITIVE_REGULATION_OF_MULTICELLULAR_ORGANISMAL_PROCESS	0.1465	0.781885	0.32326	0.870418	0.12778	0.94215
GOBP_PROTEIN_MODIFICATION_BY_SMALL_PROTEIN_CONJUGATION_OR_REMOVAL	0.14646	0.781885	0.26523	0.862739	0.94838	0.99604
GOBP_MACROPHAGE_ACTIVATION	0.14686	0.781939	0.15921	0.807069	0.13441	0.94215
GOBP_POSITIVE_REGULATION_OF_LOW_DENSITY_LIPOPROTEIN_RECEPTOR_ACTIVITY	0.14696	0.781939	0.10204	0.754386	0.8999	0.993519
GOBP_PROTEIN_DEGLYCOSYLATION	0.14683	0.781939	0.069951	0.715242	0.076695	0.94215
GOBP_REGULATION_OF_DNA_BINDING_TRANSCRIPTION_FACTOR_ACTIVITY	0.14657	0.781939	0.10115	0.753933	0.024573	0.94215
GOMF_CHONDROITIN_SULFATE_BINDING	0.14684	0.781939	0.24127	0.849146	0.81764	0.989671
GOMF_HEME_TRANSMEMBRANE_TRANSPORTER_ACTIVITY	0.14693	0.781939	0.13574	0.789361	0.55364	0.97075
GOMF_SOLUTE_MONOATOMIC_CATION_SYMPORTER_ACTIVITY	0.14697	0.781939	0.13119	0.784924	0.22397	0.942695
KEGG_ADHERENS_JUNCTION	0.14669	0.781939	0.1948	0.830569	0.50142	0.969027
MOOTHA_GLYCOGEN_METABOLISM	0.14691	0.781939	0.38885	0.891438	0.39111	0.963269
REACTOME_SIGNALING_BY_NOTCH1_HD_DOMAIN_MUTANTS_IN_CANCER	0.14692	0.781939	0.051916	0.689133	0.42169	0.965855
GOBP_VESICLE_TARGETING_TO_FROM_OR_WITHIN_GOLGI	0.14705	0.78212	0.14594	0.798762	0.49779	0.969027
ACEVEDO_NORMAL_TISSUE_ADJACENT_TO_LIVER_TUMOR_DN	0.1483	0.782225	0.18674	0.82227	0.46266	0.969027
BERENJENO_ROCK_SIGNALING_NOT_VIA_RHOA_DN	0.15115	0.782225	0.028241	0.618341	0.51465	0.970191
BIOCARTA_FEEDER_PATHWAY	0.14919	0.782225	0.22758	0.843632	0.17288	0.94215
BIOCARTA_NEUTROPHIL_PATHWAY	0.14779	0.782225	0.057459	0.702062	0.14946	0.94215
CROMER_METASTASIS_DN	0.14962	0.782225	0.2198	0.842649	0.00015283	0.850243
DUTERTRE_ESTRADIOL_RESPONSE_24HR_DN	0.14935	0.782225	0.015098	0.52928	0.75516	0.985566
GOBERT_OLIGODENDROCYTE_DIFFERENTIATION_DN	0.14768	0.782225	0.33576	0.877256	0.90645	0.993519
GOBP_ATRIAL_CARDIAC_MUSCLE_TISSUE_DEVELOPMENT	0.14987	0.782225	0.12704	0.781471	0.92662	0.995074
GOBP_AXON_EXTENSION	0.15223	0.782225	0.1015	0.753933	0.94301	0.995769
GOBP_BRANCH_ELONGATION_OF_AN_EPITHELIUM	0.14997	0.782225	0.10326	0.756898	0.50732	0.969406
GOBP_CARDIAC_CHAMBER_MORPHOGENESIS	0.15142	0.782225	0.17454	0.815642	0.68832	0.980515
GOBP_CARDIAC_MUSCLE_CELL_CARDIAC_MUSCLE_CELL_ADHESION	0.15002	0.782225	0.10089	0.753933	0.058461	0.94215
GOBP_CARDIAC_MUSCLE_CELL_FATE_COMMITMENT	0.15136	0.782225	0.35118	0.881479	0.28831	0.947904
GOBP_CELLULAR_RESPONSE_TO_THYROID_HORMONE_STIMULUS	0.14768	0.782225	0.70813	0.954708	0.091649	0.94215
GOBP_CELLULAR_RESPONSE_TO_ZINC_ION	0.15106	0.782225	0.15924	0.807069	0.82832	0.989671
GOBP_CEREBELLAR_PURKINJE_CELL_LAYER_FORMATION	0.15258	0.782225	0.10148	0.753933	0.18768	0.94215
GOBP_DETOXIFICATION_OF_INORGANIC_COMPOUND	0.15127	0.782225	0.19649	0.831935	0.71891	0.982487
GOBP_DNA_LIGATION	0.15254	0.782225	0.4975	0.916544	0.18454	0.94215
GOBP_EMBRYONIC_HINDLIMB_MORPHOGENESIS	0.14745	0.782225	0.2192	0.842649	0.28237	0.947904
GOBP_ENDOCARDIAL_CUSHION_DEVELOPMENT	0.15119	0.782225	0.20896	0.838037	0.70601	0.980566
GOBP_EPITHELIAL_CELL_PROLIFERATION_INVOLVED_IN_LUNG_MORPHOGENESIS	0.14874	0.782225	0.14096	0.792733	0.7794	0.985909
GOBP_FLAVONE_METABOLIC_PROCESS	0.14758	0.782225	0.34546	0.880131	0.84997	0.990119
GOBP_FLAVONOID_GLUCURONIDATION	0.15129	0.782225	0.24376	0.851174	0.89976	0.993519
GOBP_GRANULOCYTE_DIFFERENTIATION	0.15031	0.782225	0.077531	0.72371	0.028183	0.94215
GOBP_INNER_MITOCHONDRIAL_MEMBRANE_ORGANIZATION	0.1513	0.782225	0.26986	0.862993	0.90348	0.993519
GOBP_INTRINSIC_APOPTOTIC_SIGNALING_PATHWAY_IN_RESPONSE_TO_DNA_DAMAGE_BY_P53_CLASS_MEDIATOR	0.14993	0.782225	0.078974	0.727309	0.90379	0.993519
GOBP_LEUKOCYTE_MIGRATION_INVOLVED_IN_INFLAMMATORY_RESPONSE	0.14765	0.782225	0.089019	0.744821	0.32612	0.949782
GOBP_MEIOTIC_CELL_CYCLE	0.14754	0.782225	0.026239	0.60802	0.99091	0.999562
GOBP_MEIOTIC_CELL_CYCLE_PROCESS	0.15212	0.782225	0.067053	0.713636	0.99458	0.999809
GOBP_MEIOTIC_CHROMOSOME_SEPARATION	0.14797	0.782225	0.27884	0.865424	0.9463	0.995788
GOBP_MUCOPOLYSACCHARIDE_METABOLIC_PROCESS	0.14884	0.782225	0.66725	0.947857	0.63371	0.974572
GOBP_MYELOID_DENDRITIC_CELL_ACTIVATION	0.15206	0.782225	0.62203	0.941002	0.43078	0.966913
GOBP_NEGATIVE_REGULATION_OF_CELL_CYCLE_CHECKPOINT	0.15259	0.782225	0.71037	0.954708	0.17094	0.94215
GOBP_NEGATIVE_REGULATION_OF_EPIDERMIS_DEVELOPMENT	0.14978	0.782225	0.17807	0.816612	0.63474	0.974736
GOBP_NEGATIVE_REGULATION_OF_MUSCLE_TISSUE_DEVELOPMENT	0.1508	0.782225	0.14628	0.798762	0.73152	0.984146
GOBP_NEGATIVE_REGULATION_OF_PHOSPHORYLATION	0.15229	0.782225	0.42296	0.901614	0.89043	0.993519
GOBP_NEGATIVE_REGULATION_OF_REACTIVE_OXYGEN_SPECIES_BIOSYNTHETIC_PROCESS	0.15212	0.782225	0.41026	0.899356	0.21844	0.942695
GOBP_NEGATIVE_REGULATION_OF_TRANSFORMING_GROWTH_FACTOR_BETA_PRODUCTION	0.152	0.782225	0.23547	0.847034	0.8665	0.992443
GOBP_NEGATIVE_REGULATION_OF_TYROSINE_PHOSPHORYLATION_OF_STAT_PROTEIN	0.15254	0.782225	0.52897	0.927566	0.15625	0.94215
GOBP_NEURAL_NUCLEUS_DEVELOPMENT	0.15068	0.782225	0.1007	0.753933	0.77511	0.985787
GOBP_NEURONAL_ACTION_POTENTIAL	0.1484	0.782225	0.090993	0.744821	0.63598	0.974736
GOBP_NON_CANONICAL_WNT_SIGNALING_PATHWAY	0.14933	0.782225	0.11322	0.772239	0.40756	0.964341
GOBP_NUCLEOSIDE_BISPHOSPHATE_METABOLIC_PROCESS	0.15098	0.782225	0.33162	0.875872	0.083012	0.94215
GOBP_POSITIVE_REGULATION_OF_ANIMAL_ORGAN_MORPHOGENESIS	0.14878	0.782225	0.27364	0.864341	0.84886	0.990119
GOBP_POSITIVE_REGULATION_OF_CELL_COMMUNICATION	0.15142	0.782225	0.10963	0.765773	0.47059	0.969027
GOBP_POSITIVE_REGULATION_OF_EPIDERMIS_DEVELOPMENT	0.15188	0.782225	0.034832	0.642225	0.98218	0.999248
GOBP_POSITIVE_REGULATION_OF_HYDROGEN_PEROXIDE_MEDIATED_PROGRAMMED_CELL_DEATH	0.1486	0.782225	0.19106	0.826539	0.49644	0.969027
GOBP_POSITIVE_REGULATION_OF_INTERFERON_BETA_PRODUCTION	0.15222	0.782225	0.31725	0.869398	0.57013	0.97075
GOBP_POSITIVE_REGULATION_OF_INTERLEUKIN_13_PRODUCTION	0.15221	0.782225	0.37527	0.885453	0.21231	0.942695
GOBP_POSITIVE_REGULATION_OF_PROTEIN_NEDDYLATION	0.14791	0.782225	0.186	0.82227	0.85977	0.99166
GOBP_POSITIVE_REGULATION_OF_PROTEIN_POLYUBIQUITINATION	0.15163	0.782225	0.26099	0.861525	0.78969	0.987158
GOBP_POSITIVE_REGULATION_OF_TRANSLATIONAL_INITIATION	0.14915	0.782225	0.10851	0.76423	0.95907	0.99725
GOBP_POSITIVE_REGULATION_OF_TYPE_I_INTERFERON_PRODUCTION	0.15055	0.782225	0.063152	0.713636	0.41624	0.964972
GOBP_RECEPTOR_RECYCLING	0.14928	0.782225	0.27212	0.864267	0.26924	0.947904
GOBP_REGULATION_OF_AMINO_ACID_TRANSPORT	0.1509	0.782225	0.14917	0.80419	0.27617	0.947904
GOBP_REGULATION_OF_COLLAGEN_METABOLIC_PROCESS	0.14978	0.782225	0.20172	0.834379	0.62273	0.974572
GOBP_REGULATION_OF_DNA_BIOSYNTHETIC_PROCESS	0.15077	0.782225	0.52416	0.926003	0.94298	0.995769
GOBP_REGULATION_OF_DNA_REPLICATION	0.15166	0.782225	0.3107	0.868801	0.83202	0.989671
GOBP_REGULATION_OF_GLUCOCORTICOID_RECEPTOR_SIGNALING_PATHWAY	0.15096	0.782225	0.07382	0.716545	0.20633	0.942695
GOBP_REGULATION_OF_HEART_GROWTH	0.15035	0.782225	0.17491	0.815642	0.050419	0.94215
GOBP_REGULATION_OF_ISOMERASE_ACTIVITY	0.14872	0.782225	0.19322	0.829466	0.7111	0.982334
GOBP_REGULATION_OF_NUCLEOBASE_CONTAINING_COMPOUND_TRANSPORT	0.15059	0.782225	0.044659	0.664855	0.54945	0.97075
GOBP_REGULATION_OF_PHOSPHORYLATION	0.15166	0.782225	0.15472	0.804298	0.21851	0.942695
GOBP_REGULATION_OF_PLATELET_ACTIVATION	0.14967	0.782225	0.27019	0.862993	0.66933	0.977553
GOBP_REGULATION_OF_SKELETAL_MUSCLE_TISSUE_DEVELOPMENT	0.14768	0.782225	0.2626	0.86235	0.66045	0.977172
GOBP_REPLICATIVE_SENESCENCE	0.15203	0.782225	0.16182	0.808575	0.58649	0.971448
GOBP_VESICLE_COATING	0.14936	0.782225	0.057473	0.702062	0.48192	0.969027
GOBP_WOUND_HEALING_SPREADING_OF_EPIDERMAL_CELLS	0.15244	0.782225	0.099239	0.753731	0.48565	0.969027
GOCC_CILIARY_BASAL_BODY	0.15226	0.782225	0.07144	0.716041	0.25256	0.947904
GOCC_FICOLIN_1_RICH_GRANULE	0.15047	0.782225	0.12545	0.781471	0.13019	0.94215
GOCC_LAMIN_FILAMENT	0.15001	0.782225	0.32461	0.87114	0.69129	0.980566
GOCC_MICOS_COMPLEX	0.14829	0.782225	0.35404	0.883326	0.83167	0.989671
GOCC_TRANSCRIPTION_FACTOR_TFIID_COMPLEX	0.1496	0.782225	0.030824	0.632125	0.86352	0.991913
GOMF_ACYLTRANSFERASE_ACTIVITY_ACYL_GROUPS_CONVERTED_INTO_ALKYL_ON_TRANSFER	0.14946	0.782225	0.28559	0.866894	0.83865	0.989982
GOMF_ATPASE_INHIBITOR_ACTIVITY	0.15237	0.782225	0.4755	0.911037	0.20037	0.94215
GOMF_CADHERIN_BINDING_INVOLVED_IN_CELL_CELL_ADHESION	0.15073	0.782225	0.095473	0.75263	0.89455	0.993519
GOMF_CARD_DOMAIN_BINDING	0.15086	0.782225	0.28474	0.866894	0.43197	0.966913
GOMF_CELL_MATRIX_ADHESION_MEDIATOR_ACTIVITY	0.14819	0.782225	0.35114	0.881479	0.070393	0.94215
GOMF_CROSSOVER_JUNCTION_DNA_ENDONUCLEASE_ACTIVITY	0.14958	0.782225	0.10186	0.753933	0.59859	0.974198
GOMF_HISTONE_METHYLTRANSFERASE_BINDING	0.15168	0.782225	0.1565	0.804825	0.090479	0.94215
GOMF_HISTONE_THREONINE_KINASE_ACTIVITY	0.14844	0.782225	0.24671	0.852657	0.63367	0.974572
GOMF_INTRONIC_TRANSCRIPTION_REGULATORY_REGION_SEQUENCE_SPECIFIC_DNA_BINDING	0.14893	0.782225	0.54611	0.929071	0.86561	0.992443
GOMF_KINASE_BINDING	0.1524	0.782225	0.15671	0.804842	0.94434	0.995769
GOMF_OXIDOREDUCTASE_ACTIVITY_ACTING_ON_PEROXIDE_AS_ACCEPTOR	0.15144	0.782225	0.064822	0.713636	0.48703	0.969027
GOMF_PENTOSYLTRANSFERASE_ACTIVITY	0.1521	0.782225	0.39697	0.893779	0.39497	0.963269
GOMF_PROTEIN_SERINE_THREONINE_PHOSPHATASE_INHIBITOR_ACTIVITY	0.14741	0.782225	0.18902	0.824973	0.62954	0.974572
GOMF_TAT_PROTEIN_BINDING	0.14815	0.782225	0.14946	0.80419	0.26167	0.947904
GOMF_TRANSCRIPTION_COREPRESSOR_ACTIVITY	0.14803	0.782225	0.079663	0.727309	0.60804	0.974406
GOMF_ZINC_ION_BINDING	0.14851	0.782225	0.20295	0.834379	0.29076	0.947904
HOLLEMAN_ASPARAGINASE_RESISTANCE_ALL_DN	0.15096	0.782225	0.1631	0.809502	0.44903	0.967983
KEGG_PHOSPHATIDYLINOSITOL_SIGNALING_SYSTEM	0.15005	0.782225	0.36526	0.883326	0.27894	0.947904
LANG_MYB_FAMILY_TARGETS	0.14837	0.782225	0.35509	0.883326	0.75845	0.985566
MISIAK_ANAPLASTIC_THYROID_CARCINOMA_DN	0.15202	0.782225	0.15222	0.80419	0.065632	0.94215
NAGASHIMA_NRG1_SIGNALING_UP	0.14804	0.782225	0.25083	0.853806	0.78219	0.986088
REACTOME_BH3_ONLY_PROTEINS_ASSOCIATE_WITH_AND_INACTIVATE_ANTI_APOPTOTIC_BCL_2_MEMBERS	0.15135	0.782225	0.1755	0.81622	0.1735	0.94215
REACTOME_ERKS_ARE_INACTIVATED	0.15176	0.782225	0.045842	0.664855	0.24212	0.943724
REACTOME_ERYTHROPOIETIN_ACTIVATES_STAT5	0.15101	0.782225	0.34546	0.880131	0.067292	0.94215
REACTOME_HEMOSTASIS	0.14889	0.782225	0.28199	0.866105	0.50649	0.969197
REACTOME_MITOTIC_METAPHASE_AND_ANAPHASE	0.15131	0.782225	0.02302	0.585344	0.11742	0.94215
REACTOME_RAS_SIGNALING_DOWNSTREAM_OF_NF1_LOSS_OF_FUNCTION_VARIANTS	0.14904	0.782225	0.015888	0.539893	0.5168	0.970333
REACTOME_SUMO_IS_CONJUGATED_TO_E1_UBA2_SAE1	0.14964	0.782225	0.29258	0.866894	0.65583	0.976654
REACTOME_TRNA_AMINOACYLATION	0.14858	0.782225	0.13749	0.789635	0.5913	0.971847
RODRIGUES_NTN1_TARGETS_UP	0.14789	0.782225	0.11667	0.772389	0.62559	0.974572
SASSON_RESPONSE_TO_GONADOTROPHINS_DN	0.15224	0.782225	0.071479	0.716041	0.7532	0.985566
SCHEIDEREIT_IKK_INTERACTING_PROTEINS	0.14881	0.782225	0.07545	0.719547	0.07459	0.94215
TAKAO_RESPONSE_TO_UVB_RADIATION_DN	0.14988	0.782225	0.20206	0.834379	0.58636	0.971448
TIMOFEEVA_GROWTH_STRESS_VIA_STAT1_DN	0.15097	0.782225	0.22598	0.843632	0.54592	0.970634
TOMLINS_PROSTATE_CANCER_DN	0.14973	0.782225	0.33537	0.877256	0.014189	0.94215
VANLOO_SP3_TARGETS_UP	0.1503	0.782225	0.038131	0.644431	0.79993	0.987332
WANG_METHYLATED_IN_BREAST_CANCER	0.15073	0.782225	0.15587	0.804825	0.95653	0.99704
WANG_RESPONSE_TO_FORSKOLIN_DN	0.15103	0.782225	0.1628	0.809194	0.12727	0.94215
WELCSH_BRCA1_TARGETS_DN	0.14763	0.782225	0.44326	0.905667	0.54673	0.970721
WP_ANGIOGENESIS	0.15078	0.782225	0.28945	0.866894	0.12969	0.94215
WP_CAMKK2_PATHWAY	0.1512	0.782225	0.20993	0.838037	0.13237	0.94215
WP_EDA_SIGNALING_IN_HAIR_FOLLICLE_DEVELOPMENT	0.15074	0.782225	0.11878	0.772389	0.40534	0.964341
WP_MIRNA_REGULATION_OF_DNA_DAMAGE_RESPONSE	0.1474	0.782225	0.65982	0.945914	0.84514	0.990119
WP_NOCGMPPKG_MEDIATED_NEUROPROTECTION	0.15175	0.782225	0.60919	0.940566	0.15953	0.94215
WP_OXIDATIVE_PHOSPHORYLATION	0.15218	0.782225	0.28176	0.866105	0.12126	0.94215
WP_WNT_SIGNALING_PATHWAY_AND_PLURIPOTENCY	0.14835	0.782225	0.051905	0.689133	0.69762	0.980566
ZHU_CMV_8_HR_DN	0.15138	0.782225	0.18635	0.82227	0.51032	0.969969
BIOCARTA_LYM_PATHWAY	0.15268	0.78244	0.22892	0.843632	0.40675	0.964341
GOBP_NEGATIVE_REGULATION_OF_CELL_PROLIFERATION_INVOLVED_IN_KIDNEY_DEVELOPMENT	0.15274	0.78244	0.26887	0.862993	0.81524	0.989576
LOPEZ_MBD_TARGETS	0.15277	0.78244	0.025697	0.605794	0.40576	0.964341
GOBP_GRANULOCYTE_MACROPHAGE_COLONY_STIMULATING_FACTOR_PRODUCTION	0.15304	0.783351	0.17451	0.815642	0.19718	0.94215
GOBP_RESPONSE_TO_ENDOGENOUS_STIMULUS	0.15304	0.783351	0.16958	0.811228	0.13647	0.94215
GOBP_POSITIVE_REGULATION_OF_ISOTYPE_SWITCHING_TO_IGA_ISOTYPES	0.15309	0.783371	0.20512	0.837505	0.92135	0.994979
GOBP_DETECTION_OF_TEMPERATURE_STIMULUS_INVOLVED_IN_SENSORY_PERCEPTION_OF_PAIN	0.15314	0.783391	0.22274	0.843632	0.39827	0.963319
BIOCARTA_FLUMAZENIL_PATHWAY	0.15335	0.784105	0.13329	0.789361	0.45846	0.969027
GOBP_POSITIVE_REGULATION_BY_SYMBIONT_OF_ENTRY_INTO_HOST	0.15351	0.784105	0.26566	0.862739	0.31664	0.949782
GOBP_PROTEIN_O_LINKED_MANNOSYLATION	0.15347	0.784105	0.37454	0.884973	0.23915	0.942695
REACTOME_CELLULAR_SENESCENCE	0.15344	0.784105	0.026246	0.60802	0.76647	0.985566
REACTOME_KERATAN_SULFATE_DEGRADATION	0.15339	0.784105	0.1279	0.782208	0.59785	0.973646
GOBP_PROLACTIN_SECRETION	0.15369	0.784706	0.27675	0.864755	0.20224	0.942695
GOMF_TUMOR_NECROSIS_FACTOR_RECEPTOR_SUPERFAMILY_BINDING	0.15372	0.784706	0.33705	0.877585	0.18908	0.94215
BIOCARTA_TSP1_PATHWAY	0.15383	0.785032	0.059801	0.711681	0.88821	0.993519
GOBP_POSITIVE_REGULATION_OF_ORGANIC_ACID_TRANSPORT	0.15393	0.785071	0.19196	0.827804	0.14277	0.94215
REACTOME_TGF_BETA_RECEPTOR_SIGNALING_IN_EMT_EPITHELIAL_TO_MESENCHYMAL_TRANSITION	0.1539	0.785071	0.17894	0.816612	0.35399	0.953395
GOMF_SUMO_BINDING	0.15399	0.785141	0.12052	0.774924	0.22786	0.942695
GOBP_POSITIVE_REGULATION_OF_CATALYTIC_ACTIVITY	0.15423	0.785423	0.34051	0.878694	0.32708	0.949782
GOBP_POSITIVE_REGULATION_OF_TRANSCRIPTION_BY_RNA_POLYMERASE_I	0.15421	0.785423	0.10731	0.761527	0.56514	0.97075
GOMF_SODIUM_ION_TRANSMEMBRANE_TRANSPORTER_ACTIVITY	0.15411	0.785423	0.21121	0.838057	0.14443	0.94215
RASHI_RESPONSE_TO_IONIZING_RADIATION_3	0.15421	0.785423	0.1899	0.825598	0.30445	0.949782
GOBP_LOBAR_BRONCHUS_EPITHELIUM_DEVELOPMENT	0.1546	0.786836	0.23765	0.848066	0.4971	0.969027
SATO_SILENCED_BY_METHYLATION_IN_PANCREATIC_CANCER_1	0.1546	0.786836	0.16561	0.811228	0.3121	0.949782
BIOCARTA_WNT_PATHWAY	0.15473	0.78707	0.11651	0.772389	0.93735	0.995153
GAZDA_DIAMOND_BLACKFAN_ANEMIA_ERYTHROID_DN	0.15497	0.78707	0.15079	0.80419	0.56599	0.97075
GOBP_AMMONIUM_HOMEOSTASIS	0.15489	0.78707	0.89817	0.986351	0.31475	0.949782
GOBP_COP9_SIGNALOSOME_ASSEMBLY	0.15493	0.78707	0.41805	0.901283	0.72325	0.983037
GOBP_MATURATION_OF_SSU_RRNA_FROM_TRICISTRONIC_RRNA_TRANSCRIPT_SSU_RRNA_5_8S_RRNA_LSU_RRNA	0.15491	0.78707	0.43097	0.903158	0.75069	0.985566
GOMF_HEXOSAMINIDASE_ACTIVITY	0.15482	0.78707	0.26463	0.862739	0.43743	0.966913
HATADA_METHYLATED_IN_LUNG_CANCER_UP	0.15492	0.78707	0.13116	0.784924	0.75554	0.985566
GOBP_CELLULAR_RESPONSE_TO_INTERFERON_ALPHA	0.15542	0.787943	0.41024	0.899356	0.60313	0.974406
GOBP_CRANIAL_SUTURE_MORPHOGENESIS	0.15537	0.787943	0.27768	0.865304	0.82933	0.989671
GOBP_REGULATION_OF_STRIATED_MUSCLE_CELL_DIFFERENTIATION	0.15519	0.787943	0.33471	0.877256	0.77066	0.985787
GOBP_REGULATION_OF_THE_FORCE_OF_HEART_CONTRACTION	0.15536	0.787943	0.12549	0.781471	0.77344	0.985787
GOMF_URIDYLYLTRANSFERASE_ACTIVITY	0.15524	0.787943	0.17493	0.815642	0.30351	0.949782
LUND_SILENCED_BY_METHYLATION	0.15538	0.787943	0.11299	0.771562	0.020193	0.94215
GOBP_REGULATION_OF_PROTEIN_ADP_RIBOSYLATION	0.15564	0.788823	0.43669	0.904884	0.34837	0.949782
REACTOME_THROMBIN_SIGNALLING_THROUGH_PROTEINASE_ACTIVATED_RECEPTORS_PARS	0.15572	0.788994	0.12087	0.774924	0.58089	0.97075
PID_PLK1_PATHWAY	0.15577	0.789012	0.030603	0.631521	0.9941	0.999809
GOBP_INTERLEUKIN_1_PRODUCTION	0.15586	0.78915	0.26986	0.862993	0.37641	0.95638
KEGG_GAP_JUNCTION	0.15589	0.78915	0.29236	0.866894	0.10583	0.94215
CHIBA_RESPONSE_TO_TSA_DN	0.15661	0.789439	0.29691	0.866894	0.35421	0.953395
FUNG_IL2_TARGETS_WITH_STAT5_BINDING_SITES_T1	0.15723	0.789439	0.2635	0.862535	0.43932	0.966913
GOBP_ADAPTIVE_THERMOGENESIS	0.1573	0.789439	0.2088	0.838037	0.066973	0.94215
GOBP_ADIPOSE_TISSUE_DEVELOPMENT	0.15723	0.789439	0.12431	0.780852	0.2729	0.947904
GOBP_DNA_METHYLATION_DEPENDENT_HETEROCHROMATIN_FORMATION	0.15723	0.789439	0.1346	0.789361	0.16139	0.94215
GOBP_EPITHELIUM_DEVELOPMENT	0.15621	0.789439	0.23064	0.844089	0.8566	0.991061
GOBP_LUNG_ASSOCIATED_MESENCHYME_DEVELOPMENT	0.15714	0.789439	0.20994	0.838037	0.93813	0.995212
GOBP_OXALOACETATE_METABOLIC_PROCESS	0.15729	0.789439	0.20426	0.836521	0.58289	0.97075
GOBP_PHOTORECEPTOR_CELL_DEVELOPMENT	0.15713	0.789439	0.22907	0.843632	0.127	0.94215
GOBP_POSITIVE_REGULATION_OF_UBIQUITIN_PROTEIN_TRANSFERASE_ACTIVITY	0.15699	0.789439	0.11232	0.769795	0.97982	0.999018
GOBP_REGULATION_OF_CATABOLIC_PROCESS	0.15668	0.789439	0.080817	0.727309	0.81547	0.989576
GOBP_REGULATION_OF_DOUBLE_STRAND_BREAK_REPAIR_VIA_NONHOMOLOGOUS_END_JOINING	0.1566	0.789439	0.63814	0.942929	0.83688	0.989982
GOBP_REGULATION_OF_ESTABLISHMENT_OF_PROTEIN_LOCALIZATION_TO_MITOCHONDRION	0.15725	0.789439	0.11398	0.772389	0.49666	0.969027
GOBP_REGULATION_OF_GLUCOSYLCERAMIDASE_ACTIVITY	0.1572	0.789439	0.041338	0.654082	0.92014	0.994962
GOBP_REGULATION_OF_T_HELPER_2_CELL_DIFFERENTIATION	0.15696	0.789439	0.24986	0.852657	0.92684	0.995074
GOBP_SIGNAL_TRANSDUCTION_BY_P53_CLASS_MEDIATOR	0.15623	0.789439	0.073726	0.716545	0.87847	0.99289
GOCC_AUTOLYSOSOME	0.15661	0.789439	0.48147	0.913351	0.052756	0.94215
GOCC_NUCLEAR_SPECK	0.15732	0.789439	0.022572	0.581743	0.67069	0.977553
GOMF_C_METHYLTRANSFERASE_ACTIVITY	0.15734	0.789439	0.14302	0.797841	0.402	0.964341
GOMF_DAMAGED_DNA_BINDING	0.15679	0.789439	0.058905	0.707934	0.014557	0.94215
LEE_AGING_CEREBELLUM_DN	0.15661	0.789439	0.20727	0.838037	0.41888	0.965855
MASSARWEH_RESPONSE_TO_ESTRADIOL	0.15732	0.789439	0.20755	0.838037	0.047977	0.94215
MIKKELSEN_NPC_LCP_WITH_H3K4ME3	0.15671	0.789439	0.11948	0.773679	0.54325	0.970634
PID_AURORA_B_PATHWAY	0.15638	0.789439	0.20805	0.838037	0.59563	0.973552
REACTOME_INTERLEUKIN_6_FAMILY_SIGNALING	0.15637	0.789439	0.022111	0.578424	0.6305	0.974572
SA_MMP_CYTOKINE_CONNECTION	0.15644	0.789439	0.16806	0.811228	0.78635	0.986932
SHIN_B_CELL_LYMPHOMA_CLUSTER_7	0.15671	0.789439	0.15539	0.804825	0.85874	0.991602
WP_2Q112_COPY_NUMBER_VARIATION_SYNDROME	0.15638	0.789439	0.075755	0.719631	0.0077622	0.94215
WP_NEUROTRANSMITTER_DISORDERS	0.15662	0.789439	0.25247	0.85443	0.17979	0.94215
ZHAN_MULTIPLE_MYELOMA_CD1_AND_CD2_DN	0.15611	0.789439	0.17134	0.812882	0.82949	0.989671
BIOCARTA_CDK5_PATHWAY	0.15888	0.789911	0.43132	0.903222	0.42343	0.965855
BLANCO_MELO_SARS_COV_1_INFECTION_MCR5_CELLS_UP	0.15887	0.789911	0.043505	0.656553	0.21479	0.942695
BOSCO_ALLERGEN_INDUCED_TH2_ASSOCIATED_MODULE	0.15967	0.789911	0.41307	0.899679	0.29731	0.949363
GARY_CD5_TARGETS_DN	0.15803	0.789911	0.10853	0.76423	0.76252	0.985566
GOBP_ADULT_HEART_DEVELOPMENT	0.16023	0.789911	0.15265	0.80419	0.70526	0.980566
GOBP_CELLULAR_COMPONENT_ASSEMBLY_INVOLVED_IN_MORPHOGENESIS	0.16021	0.789911	0.20836	0.838037	0.67494	0.977553
GOBP_CELL_ACTIVATION	0.15772	0.789911	0.37486	0.885303	0.40529	0.964341
GOBP_ENDOPLASMIC_RETICULUM_TO_CYTOSOL_TRANSPORT	0.1584	0.789911	0.35906	0.883326	0.14379	0.94215
GOBP_GROWTH_PLATE_CARTILAGE_DEVELOPMENT	0.16043	0.789911	0.25835	0.860035	0.71857	0.982487
GOBP_IMMUNE_EFFECTOR_PROCESS	0.15967	0.789911	0.30568	0.866955	0.39417	0.963269
GOBP_MYELOID_CELL_APOPTOTIC_PROCESS	0.15972	0.789911	0.068141	0.713636	0.07436	0.94215
GOBP_NEGATIVE_REGULATION_OF_MEMBRANE_DEPOLARIZATION	0.16018	0.789911	0.16594	0.811228	0.37401	0.95638
GOBP_NEGATIVE_REGULATION_OF_MIRNA_METABOLIC_PROCESS	0.15876	0.789911	0.089794	0.744821	0.77087	0.985787
GOBP_NEGATIVE_REGULATION_OF_OLIGODENDROCYTE_DIFFERENTIATION	0.16043	0.789911	0.14526	0.798738	0.33993	0.949782
GOBP_NEGATIVE_REGULATION_OF_PROTEIN_TARGETING_TO_MITOCHONDRION	0.1582	0.789911	0.040582	0.653947	0.051185	0.94215
GOBP_NEUTRAL_LIPID_METABOLIC_PROCESS	0.15799	0.789911	0.16155	0.808575	0.81464	0.989576
GOBP_ONE_CARBON_METABOLIC_PROCESS	0.15864	0.789911	0.063543	0.713636	0.45782	0.968978
GOBP_PENETRATION_OF_ZONA_PELLUCIDA	0.15948	0.789911	0.80565	0.973997	0.66001	0.977094
GOBP_POLY_A_PLUS_MRNA_EXPORT_FROM_NUCLEUS	0.15804	0.789911	0.34761	0.880131	0.55996	0.97075
GOBP_POSITIVE_REGULATION_OF_ALCOHOL_BIOSYNTHETIC_PROCESS	0.15896	0.789911	0.14453	0.798738	0.15523	0.94215
GOBP_POSITIVE_REGULATION_OF_ENDOPLASMIC_RETICULUM_UNFOLDED_PROTEIN_RESPONSE	0.15848	0.789911	0.23319	0.845236	0.71395	0.982487
GOBP_POSITIVE_REGULATION_OF_PROTEIN_MODIFICATION_BY_SMALL_PROTEIN_CONJUGATION_OR_REMOVAL	0.16045	0.789911	0.17008	0.811228	0.92844	0.995153
GOBP_POST_TRANSCRIPTIONAL_REGULATION_OF_GENE_EXPRESSION	0.1584	0.789911	0.16621	0.811228	0.40535	0.964341
GOBP_PROTEIN_LOCALIZATION_TO_CHROMOSOME_CENTROMERIC_REGION	0.15838	0.789911	0.11394	0.772389	0.48136	0.969027
GOBP_PROTEIN_LOCALIZATION_TO_ORGANELLE	0.15859	0.789911	0.26568	0.862739	0.70072	0.980566
GOBP_PROTON_MOTIVE_FORCE_DRIVEN_ATP_SYNTHESIS	0.16002	0.789911	0.22504	0.843632	0.1285	0.94215
GOBP_REGULATION_OF_CELL_PROJECTION_ASSEMBLY	0.15818	0.789911	0.4726	0.910968	0.39177	0.963269
GOBP_REGULATION_OF_MAINTENANCE_OF_SISTER_CHROMATID_COHESION	0.15926	0.789911	0.09565	0.75263	0.90709	0.993519
GOBP_REGULATION_OF_MALE_GONAD_DEVELOPMENT	0.15961	0.789911	0.25914	0.860035	0.23778	0.942695
GOBP_REGULATION_OF_MICROTUBULE_BINDING	0.15951	0.789911	0.1483	0.803599	0.52212	0.970484
GOBP_REGULATION_OF_POTASSIUM_ION_TRANSMEMBRANE_TRANSPORTER_ACTIVITY	0.15757	0.789911	0.13702	0.789361	0.71414	0.982487
GOBP_REGULATION_OF_UBIQUITIN_PROTEIN_TRANSFERASE_ACTIVITY	0.15917	0.789911	0.15237	0.80419	0.97207	0.99805
GOBP_STRAND_INVASION	0.16028	0.789911	0.030891	0.632125	0.90198	0.993519
GOCC_ACTIVIN_RECEPTOR_COMPLEX	0.15867	0.789911	0.44405	0.905667	0.70569	0.980566
GOCC_ENDOSOME	0.16034	0.789911	0.018577	0.549362	0.10482	0.94215
GOCC_INTEGRATOR_COMPLEX	0.1592	0.789911	0.32893	0.873851	0.8071	0.988448
GOCC_NUCLEAR_PERIPHERY	0.16015	0.789911	0.11892	0.772389	0.82596	0.989671
GOCC_PHOSPHATASE_COMPLEX	0.1605	0.789911	0.065345	0.713636	0.49031	0.969027
GOCC_PLASMA_MEMBRANE_PROTEIN_COMPLEX	0.15903	0.789911	0.18721	0.82227	0.55579	0.97075
GOCC_TERMINAL_BOUTON	0.15855	0.789911	0.2959	0.866894	0.56602	0.97075
GOMF_GLYCOSYLTRANSFERASE_ACTIVITY	0.16018	0.789911	0.19679	0.831935	0.62111	0.974476
GOMF_LYSOPHOSPHATIDIC_ACID_PHOSPHATASE_ACTIVITY	0.15896	0.789911	0.17893	0.816612	0.46534	0.969027
GOMF_PHOSPHOTRANSFERASE_ACTIVITY_PHOSPHATE_GROUP_AS_ACCEPTOR	0.15878	0.789911	0.13856	0.79079	0.061089	0.94215
GOMF_VOLTAGE_GATED_CALCIUM_CHANNEL_ACTIVITY	0.15888	0.789911	0.12981	0.782208	0.92418	0.995032
GUILLAUMOND_KLF10_TARGETS_UP	0.16047	0.789911	0.31554	0.869398	0.68903	0.980547
HALMOS_CEBPA_TARGETS_UP	0.15925	0.789911	0.40362	0.895622	0.92657	0.995074
IIZUKA_LIVER_CANCER_PROGRESSION_L0_L1_DN	0.15934	0.789911	0.26031	0.860983	0.063717	0.94215
KEGG_GLYCOSPHINGOLIPID_BIOSYNTHESIS_GANGLIO_SERIES	0.16003	0.789911	0.30337	0.866955	0.79633	0.987332
LEE_CALORIE_RESTRICTION_NEOCORTEX_UP	0.15943	0.789911	0.43591	0.904884	0.11743	0.94215
MARIADASON_RESPONSE_TO_BUTYRATE_CURCUMIN_SULINDAC_TSA_2	0.15969	0.789911	0.10112	0.753933	0.91773	0.994628
MARTINEZ_RESPONSE_TO_TRABECTEDIN_DN	0.16021	0.789911	0.23856	0.848071	0.64917	0.97571
MCCABE_HOXC6_TARGETS_UP	0.15993	0.789911	0.4362	0.904884	0.22523	0.942695
NAKAMURA_LUNG_CANCER_DIFFERENTIATION_MARKERS	0.15848	0.789911	0.089551	0.744821	0.075355	0.94215
REACTOME_ACTIVATED_NTRK2_SIGNALS_THROUGH_FYN	0.16013	0.789911	0.16924	0.811228	0.62577	0.974572
REACTOME_INTERLEUKIN_15_SIGNALING	0.15887	0.789911	0.18835	0.823996	0.51599	0.970191
REACTOME_INTERLEUKIN_4_AND_INTERLEUKIN_13_SIGNALING	0.159	0.789911	0.18934	0.825598	0.19099	0.94215
REACTOME_REGULATION_OF_RAS_BY_GAPS	0.16025	0.789911	0.11483	0.772389	0.11907	0.94215
REACTOME_TERMINATION_OF_O_GLYCAN_BIOSYNTHESIS	0.15965	0.789911	0.016461	0.539893	0.10619	0.94215
ROESSLER_LIVER_CANCER_METASTASIS_DN	0.16033	0.789911	0.23417	0.845902	0.88211	0.993519
RUTELLA_RESPONSE_TO_HGF_DN	0.15999	0.789911	0.032271	0.634333	0.02746	0.94215
TAYLOR_METHYLATED_IN_ACUTE_LYMPHOBLASTIC_LEUKEMIA	0.15947	0.789911	0.42374	0.901614	0.48454	0.969027
WIEDERSCHAIN_TARGETS_OF_BMI1_AND_PCGF2	0.15791	0.789911	0.70991	0.954708	0.17523	0.94215
WIKMAN_ASBESTOS_LUNG_CANCER_UP	0.15932	0.789911	0.31814	0.869398	0.64263	0.974991
WP_AMPLIFICATION_AND_EXPANSION_OF_ONCOGENIC_PATHWAYS_AS_METASTATIC_TRAITS	0.15878	0.789911	0.24732	0.852657	0.22727	0.942695
ZHANG_ANTIVIRAL_RESPONSE_TO_RIBAVIRIN_UP	0.1589	0.789911	0.19464	0.830569	0.033208	0.94215
ZHAN_VARIABLE_EARLY_DIFFERENTIATION_GENES_DN	0.16029	0.789911	0.23355	0.845639	0.1029	0.94215
GOBP_NEGATIVE_REGULATION_OF_MIRNA_MATURATION	0.16056	0.789977	0.36995	0.883573	0.70373	0.980566
GOBP_REGULATION_OF_DNA_BINDING	0.1607	0.790438	0.30667	0.866955	0.82194	0.989671
GOBP_MODIFICATION_OF_POSTSYNAPTIC_STRUCTURE	0.16082	0.79057	0.22539	0.843632	0.16826	0.94215
SWEET_KRAS_TARGETS_DN	0.16082	0.79057	0.10498	0.758557	0.58423	0.970905
ASTIER_INTEGRIN_SIGNALING	0.16293	0.791385	0.15082	0.80419	0.81202	0.98904
DELASERNA_MYOD_TARGETS_DN	0.1621	0.791385	0.076869	0.722455	0.069358	0.94215
GINESTIER_BREAST_CANCER_ZNF217_AMPLIFIED_UP	0.16305	0.791385	0.15941	0.80731	0.13969	0.94215
GOBP_BLOOD_COAGULATION_INTRINSIC_PATHWAY	0.16263	0.791385	0.23896	0.848071	0.29682	0.949028
GOBP_CARBOHYDRATE_BIOSYNTHETIC_PROCESS	0.16235	0.791385	0.43726	0.904956	0.21514	0.942695
GOBP_CEREBELLAR_PURKINJE_CELL_LAYER_MORPHOGENESIS	0.16235	0.791385	0.05742	0.702062	0.46326	0.969027
GOBP_C_TERMINAL_PROTEIN_AMINO_ACID_MODIFICATION	0.16242	0.791385	0.30853	0.867578	0.46726	0.969027
GOBP_ENDOCYTIC_RECYCLING	0.16295	0.791385	0.36681	0.883326	0.1729	0.94215
GOBP_HEMATOPOIETIC_PROGENITOR_CELL_DIFFERENTIATION	0.1624	0.791385	0.13047	0.78365	0.4168	0.964972
GOBP_MITOCHONDRIAL_RNA_CATABOLIC_PROCESS	0.16177	0.791385	0.21501	0.839082	0.21864	0.942695
GOBP_MONOUBIQUITINATED_HISTONE_DEUBIQUITINATION	0.16153	0.791385	0.20849	0.838037	0.6675	0.977553
GOBP_MUSCLE_ORGAN_DEVELOPMENT	0.1614	0.791385	0.1697	0.811228	0.90134	0.993519
GOBP_NEGATIVE_REGULATION_OF_LYMPHOCYTE_DIFFERENTIATION	0.16141	0.791385	0.69195	0.953323	0.30081	0.949782
GOBP_NEGATIVE_REGULATION_OF_SMALL_MOLECULE_METABOLIC_PROCESS	0.16275	0.791385	0.064369	0.713636	0.71093	0.982179
GOBP_NEURON_DEATH_IN_RESPONSE_TO_OXIDATIVE_STRESS	0.16133	0.791385	0.10375	0.757623	0.88374	0.993519
GOBP_POSITIVE_REGULATION_OF_MICROTUBULE_BINDING	0.16305	0.791385	0.23656	0.847906	0.48933	0.969027
GOBP_POSITIVE_REGULATION_OF_NUCLEAR_DIVISION	0.16245	0.791385	0.098776	0.753731	0.48604	0.969027
GOBP_POSITIVE_REGULATION_OF_VASCULAR_ASSOCIATED_SMOOTH_MUSCLE_CELL_PROLIFERATION	0.16209	0.791385	0.13301	0.789361	0.086491	0.94215
GOBP_REGULATION_OF_MACROPHAGE_DERIVED_FOAM_CELL_DIFFERENTIATION	0.16301	0.791385	0.033516	0.642225	0.17104	0.94215
GOBP_REGULATION_OF_MULTICELLULAR_ORGANISM_GROWTH	0.16146	0.791385	0.61973	0.941002	0.20254	0.942695
GOBP_REGULATION_OF_SMALL_GTPASE_MEDIATED_SIGNAL_TRANSDUCTION	0.16168	0.791385	0.16159	0.808575	0.97856	0.999018
GOBP_RESPONSE_TO_BACTERIAL_LIPOPROTEIN	0.16141	0.791385	0.033821	0.642225	0.15205	0.94215
GOBP_SERTOLI_CELL_DIFFERENTIATION	0.16297	0.791385	0.10676	0.760175	0.78379	0.986464
GOBP_SMOOTH_MUSCLE_CELL_DIFFERENTIATION	0.16295	0.791385	0.12376	0.779702	0.64416	0.974991
GOBP_STEROID_HORMONE_MEDIATED_SIGNALING_PATHWAY	0.1623	0.791385	0.080036	0.727309	0.037688	0.94215
GOBP_TRANS_SYNAPTIC_SIGNALING_BY_LIPID	0.16119	0.791385	0.12393	0.779906	0.60928	0.974406
GOBP_TYPE_I_INTERFERON_PRODUCTION	0.16204	0.791385	0.13371	0.789361	0.19052	0.94215
GOCC_PLATELET_DENSE_TUBULAR_NETWORK_MEMBRANE	0.163	0.791385	0.10416	0.758557	0.94166	0.995699
GOMF_CYTOSKELETAL_ANCHOR_ACTIVITY	0.16273	0.791385	0.5627	0.930656	0.044199	0.94215
GOMF_ENDOPEPTIDASE_REGULATOR_ACTIVITY	0.16145	0.791385	0.33578	0.877256	0.60145	0.974406
GOMF_GLYCOGEN_BINDING	0.16281	0.791385	0.093202	0.748152	0.026373	0.94215
GOMF_IMMUNOGLOBULIN_BINDING	0.16196	0.791385	0.27861	0.865424	0.019478	0.94215
GOMF_LBD_DOMAIN_BINDING	0.16202	0.791385	0.19269	0.828655	0.29884	0.949782
GOMF_NEUROTRANSMITTER_RECEPTOR_ACTIVITY_INVOLVED_IN_REGULATION_OF_POSTSYNAPTIC_MEMBRANE_POTENTIAL	0.1616	0.791385	0.17261	0.813239	0.14256	0.94215
JAEGER_METASTASIS_DN	0.16288	0.791385	0.303	0.866955	0.18011	0.94215
KEGG_VASCULAR_SMOOTH_MUSCLE_CONTRACTION	0.16149	0.791385	0.37598	0.885848	0.17592	0.94215
MARTIN_VIRAL_GPCR_SIGNALING_UP	0.16197	0.791385	0.62175	0.941002	0.42759	0.966913
MILI_PSEUDOPODIA_CHEMOTAXIS_UP	0.16227	0.791385	0.30774	0.867221	0.33792	0.949782
PID_ENDOTHELIN_PATHWAY	0.16173	0.791385	0.37037	0.883573	0.44472	0.967983
PUJANA_BREAST_CANCER_WITH_BRCA1_MUTATED_UP	0.16186	0.791385	0.31797	0.869398	0.82935	0.989671
REACTOME_GAP_JUNCTION_DEGRADATION	0.16245	0.791385	0.098845	0.753731	0.93338	0.995153
REACTOME_NEGATIVE_REGULATION_OF_TCF_DEPENDENT_SIGNALING_BY_WNT_LIGAND_ANTAGONISTS	0.16308	0.791385	0.23269	0.845152	0.73209	0.984146
REACTOME_SARS_COV_INFECTIONS	0.16145	0.791385	0.09702	0.753731	0.11292	0.94215
REACTOME_UB_SPECIFIC_PROCESSING_PROTEASES	0.16185	0.791385	0.36103	0.883326	0.17819	0.94215
WP_GANGLIO_SPHINGOLIPID_METABOLISM	0.16118	0.791385	0.50416	0.917506	0.87679	0.992803
GOBP_REGULATION_OF_MAP_KINASE_ACTIVITY	0.16319	0.791693	0.12969	0.782208	0.23383	0.942695
GAZDA_DIAMOND_BLACKFAN_ANEMIA_PROGENITOR_UP	0.16356	0.791826	0.43372	0.904503	0.43123	0.966913
GOBP_ENDODERMAL_CELL_FATE_COMMITMENT	0.16359	0.791826	0.18028	0.818425	0.99768	0.999876
GOBP_RESPONSE_TO_VITAMIN	0.16358	0.791826	0.11473	0.772389	0.50925	0.969969
GOCC_CORNIFIED_ENVELOPE	0.16346	0.791826	0.070749	0.715359	0.73384	0.984298
GOCC_DISTAL_AXON	0.16359	0.791826	0.3661	0.883326	0.66837	0.977553
GOMF_HISTONE_H3K9_METHYLTRANSFERASE_ACTIVITY	0.16356	0.791826	0.022057	0.578188	0.91953	0.994913
GOMF_SIGNALING_ADAPTOR_ACTIVITY	0.16344	0.791826	0.26727	0.862739	0.51998	0.970333
PID_FANCONI_PATHWAY	0.16355	0.791826	0.38683	0.890571	0.66027	0.977131
REACTOME_ADAPTIVE_IMMUNE_SYSTEM	0.16386	0.792907	0.14414	0.798738	0.53509	0.970634
GOCC_TRANSCRIPTION_EXPORT_COMPLEX_2	0.16401	0.792956	0.36447	0.883326	0.012267	0.94215
HAHTOLA_MYCOSIS_FUNGOIDES_CD4_DN	0.16396	0.792956	0.096243	0.753731	0.86986	0.992443
OHM_EMBRYONIC_CARCINOMA_UP	0.16397	0.792956	0.037553	0.642225	0.17661	0.94215
GOBP_ACTIVATION_OF_CYSTEINE_TYPE_ENDOPEPTIDASE_ACTIVITY	0.16467	0.793889	0.61055	0.940566	0.12155	0.94215
GOBP_CELLULAR_RESPONSE_TO_LEUCINE	0.1645	0.793889	0.09643	0.753731	0.96458	0.99725
GOBP_CELL_PROLIFERATION_IN_BONE_MARROW	0.16478	0.793889	0.25287	0.854831	0.8585	0.991602
GOBP_CRISTAE_FORMATION	0.16494	0.793889	0.28557	0.866894	0.90318	0.993519
GOBP_NEGATIVE_REGULATION_OF_NATURAL_KILLER_CELL_ACTIVATION	0.16495	0.793889	0.31952	0.869398	0.70578	0.980566
GOBP_PHOTOPERIODISM	0.16452	0.793889	0.17864	0.816612	0.42447	0.965893
GOBP_POSITIVE_REGULATION_OF_CATECHOLAMINE_METABOLIC_PROCESS	0.16447	0.793889	0.20302	0.834379	0.56816	0.97075
GOBP_POSITIVE_REGULATION_OF_VITAMIN_D_RECEPTOR_SIGNALING_PATHWAY	0.16462	0.793889	0.27298	0.864341	0.45697	0.968676
GOBP_PROTEIN_LOCALIZATION_TO_CELL_SURFACE	0.16447	0.793889	0.15939	0.80731	0.85568	0.990852
GOBP_REGULATION_OF_PROTEIN_K63_LINKED_UBIQUITINATION	0.1647	0.793889	0.21231	0.838285	0.94539	0.995788
GOCC_ENDOPLASMIC_RETICULUM_PLASMA_MEMBRANE_CONTACT_SITE	0.16484	0.793889	0.047798	0.671145	0.70579	0.980566
GOMF_PROTEIN_KINASE_B_BINDING	0.1648	0.793889	0.15658	0.804825	0.78212	0.986088
REACTOME_ACETYLCHOLINE_REGULATES_INSULIN_SECRETION	0.16435	0.793889	0.25401	0.856302	0.31965	0.949782
REACTOME_GAB1_SIGNALOSOME	0.16492	0.793889	0.50495	0.917914	0.28753	0.947904
REACTOME_ORGANIC_ANION_TRANSPORTERS	0.16473	0.793889	0.17143	0.812882	0.86821	0.992443
WAKABAYASHI_ADIPOGENESIS_PPARG_RXRA_BOUND_36HR	0.16463	0.793889	0.054185	0.698531	0.78541	0.986918
GOMF_CHROMATIN_DNA_BINDING	0.16508	0.79408	0.020601	0.566315	0.27631	0.947904
GOMF_CYCLASE_INHIBITOR_ACTIVITY	0.16538	0.79408	0.32849	0.873851	0.94136	0.99564
GOMF_SMALL_PROTEIN_ACTIVATING_ENZYME_BINDING	0.16516	0.79408	0.29959	0.866894	0.4038	0.964341
KIM_TIAL1_TARGETS	0.16527	0.79408	0.43735	0.904956	0.34914	0.949782
MULLIGHAN_MLL_SIGNATURE_1_DN	0.16516	0.79408	0.21764	0.841617	0.35512	0.953545
REACTOME_HORMONE_LIGAND_BINDING_RECEPTORS	0.1653	0.79408	0.25905	0.860035	0.069741	0.94215
REACTOME_REGULATION_OF_GENE_EXPRESSION_BY_HYPOXIA_INDUCIBLE_FACTOR	0.16541	0.79408	0.21893	0.842649	0.17673	0.94215
REACTOME_SARS_COV_1_TARGETS_HOST_INTRACELLULAR_SIGNALLING_AND_REGULATORY_PATHWAYS	0.1654	0.79408	0.3542	0.883326	0.59924	0.974231
WP_APOPTOSISRELATED_NETWORK_DUE_TO_ALTERED_NOTCH3_IN_OVARIAN_CANCER	0.16535	0.79408	0.18704	0.82227	0.35278	0.953331
GOBP_NUCLEUS_LOCALIZATION	0.1656	0.794463	0.33489	0.877256	0.55068	0.97075
GOMF_SECONDARY_ACTIVE_TRANSMEMBRANE_TRANSPORTER_ACTIVITY	0.16563	0.794463	0.14854	0.803619	0.33041	0.949782
TAKADA_GASTRIC_CANCER_COPY_NUMBER_UP	0.16557	0.794463	0.088995	0.744821	0.54716	0.97075
BORCZUK_MALIGNANT_MESOTHELIOMA_UP	0.16582	0.794702	0.36279	0.883326	0.45717	0.968676
GOBP_ACTIVATION_OF_CYSTEINE_TYPE_ENDOPEPTIDASE_ACTIVITY_INVOLVED_IN_APOPTOTIC_PROCESS	0.16582	0.794702	0.27438	0.864341	0.75494	0.985566
GOBP_POSITIVE_REGULATION_OF_SYNCYTIUM_FORMATION_BY_PLASMA_MEMBRANE_FUSION	0.16582	0.794702	0.30756	0.867221	0.85848	0.991602
GOCC_MULTIVESICULAR_BODY	0.16587	0.794718	0.02042	0.566315	0.79946	0.987332
BLUM_RESPONSE_TO_SALIRASIB_DN	0.16639	0.794838	0.18993	0.825598	0.63356	0.974572
BOYAULT_LIVER_CANCER_SUBCLASS_G23_DN	0.16681	0.794838	0.39057	0.892362	0.43132	0.966913
DESERT_STEM_CELL_HEPATOCELLULAR_CARCINOMA_SUBCLASS_UP	0.16649	0.794838	0.19504	0.830569	0.081534	0.94215
GAUSSMANN_MLL_AF4_FUSION_TARGETS_C_DN	0.16667	0.794838	0.15594	0.804825	0.31647	0.949782
GOBP_AMYLIN_RECEPTOR_SIGNALING_PATHWAY	0.16668	0.794838	0.22636	0.843632	0.76115	0.985566
GOBP_FOREBRAIN_NEURON_DIFFERENTIATION	0.16664	0.794838	0.22141	0.843085	0.1322	0.94215
GOBP_KINETOCHORE_ORGANIZATION	0.16609	0.794838	0.34027	0.878694	0.49066	0.969027
GOBP_NEGATIVE_REGULATION_OF_NEUROBLAST_PROLIFERATION	0.16612	0.794838	0.24427	0.851174	0.60967	0.974406
GOBP_NEGATIVE_REGULATION_OF_SMAD_PROTEIN_COMPLEX_ASSEMBLY	0.16678	0.794838	0.22356	0.843632	0.27113	0.947904
GOBP_POSITIVE_REGULATION_OF_CELLULAR_PH_REDUCTION	0.166	0.794838	0.4213	0.901614	0.98019	0.999018
GOBP_POSITIVE_REGULATION_OF_MUSCLE_TISSUE_DEVELOPMENT	0.16622	0.794838	0.24551	0.852073	0.64523	0.975365
GOBP_POSITIVE_REGULATION_OF_VASCULAR_ASSOCIATED_SMOOTH_MUSCLE_CELL_APOPTOTIC_PROCESS	0.16677	0.794838	0.040689	0.653947	0.63261	0.974572
GOBP_REGULATION_OF_CELL_GROWTH_INVOLVED_IN_CARDIAC_MUSCLE_CELL_DEVELOPMENT	0.16683	0.794838	0.1392	0.79079	0.21266	0.942695
GOBP_REGULATION_OF_T_HELPER_17_TYPE_IMMUNE_RESPONSE	0.16596	0.794838	0.31529	0.869398	0.44625	0.967983
GOCC_SPECIFIC_GRANULE_MEMBRANE	0.16629	0.794838	0.116	0.772389	0.60696	0.974406
IZADPANAH_STEM_CELL_ADIPOSE_VS_BONE_DN	0.16681	0.794838	0.13407	0.789361	0.35254	0.953331
REACTOME_ZINC_TRANSPORTERS	0.16679	0.794838	0.17236	0.813239	0.64539	0.975399
SAMOLS_TARGETS_OF_KHSV_MIRNAS_DN	0.16632	0.794838	0.40492	0.896518	0.36215	0.955179
SHETH_LIVER_CANCER_VS_TXNIP_LOSS_PAM6	0.16678	0.794838	0.41038	0.899356	0.061143	0.94215
TIEN_INTESTINE_PROBIOTICS_24HR_DN	0.16641	0.794838	0.071343	0.716041	0.8368	0.989982
TURASHVILI_BREAST_DUCTAL_CARCINOMA_VS_DUCTAL_NORMAL_UP	0.16694	0.795139	0.2293	0.843632	0.2976	0.949621
GOBP_REGULATION_OF_PHOSPHATIDYLCHOLINE_METABOLIC_PROCESS	0.16705	0.795186	0.18433	0.821459	0.536	0.970634
GOBP_RESPONSE_TO_OXYGEN_GLUCOSE_DEPRIVATION	0.16709	0.795186	0.30127	0.866955	0.98721	0.999555
GUTIERREZ_WALDENSTROEMS_MACROGLOBULINEMIA_1_UP	0.16707	0.795186	0.14249	0.7968	0.41435	0.964906
YUAN_ZNF143_PARTNERS	0.16721	0.795534	0.043511	0.656553	0.90133	0.993519
ANDERSEN_CHOLANGIOCARCINOMA_CLASS1	0.16778	0.795575	0.21338	0.838901	0.072775	0.94215
BRUINS_UVC_RESPONSE_VIA_TP53_GROUP_B	0.16768	0.795575	0.052757	0.694234	0.33537	0.949782
GOBP_GENOMIC_IMPRINTING	0.16728	0.795575	0.48248	0.913351	0.86464	0.992395
GOBP_L_SERINE_METABOLIC_PROCESS	0.1676	0.795575	0.3376	0.877804	0.85319	0.990852
GOBP_NEGATIVE_REGULATION_OF_HYDROGEN_PEROXIDE_METABOLIC_PROCESS	0.16745	0.795575	0.31349	0.868801	0.74399	0.985112
GOBP_REGULATION_OF_PHOSPHORUS_METABOLIC_PROCESS	0.16738	0.795575	0.23153	0.844596	0.14998	0.94215
GOBP_RESOLUTION_OF_MEIOTIC_RECOMBINATION_INTERMEDIATES	0.16749	0.795575	0.085775	0.739752	0.71848	0.982487
REACTOME_FACTORS_INVOLVED_IN_MEGAKARYOCYTE_DEVELOPMENT_AND_PLATELET_PRODUCTION	0.16753	0.795575	0.43508	0.904884	0.48881	0.969027
REACTOME_FREE_FATTY_ACIDS_REGULATE_INSULIN_SECRETION	0.16778	0.795575	0.36507	0.883326	0.27675	0.947904
REACTOME_UPTAKE_AND_FUNCTION_OF_ANTHRAX_TOXINS	0.16777	0.795575	0.36939	0.883573	0.65166	0.975802
WP_APOPTOSIS_MODULATION_AND_SIGNALING	0.16778	0.795575	0.22175	0.843204	0.51503	0.970191
WP_TNFRELATED_WEAK_INDUCER_OF_APOPTOSIS_TWEAK_SIGNALING_PATHWAY	0.16775	0.795575	0.16672	0.811228	0.64446	0.975098
MYLLYKANGAS_AMPLIFICATION_HOT_SPOT_21	0.1679	0.795922	0.26428	0.862739	0.26762	0.947904
GOBP_PROGESTERONE_BIOSYNTHETIC_PROCESS	0.16798	0.796079	0.51473	0.922579	0.20442	0.942695
BIOCARTA_IL1R_PATHWAY	0.16846	0.796079	0.13495	0.789361	0.67534	0.977553
GOBP_EMBRYONIC_FORELIMB_MORPHOGENESIS	0.16901	0.796079	0.073465	0.716545	0.33555	0.949782
GOBP_LEARNING	0.16845	0.796079	0.51912	0.923657	0.53451	0.970634
GOBP_POSITIVE_REGULATION_OF_CELL_PROLIFERATION_IN_BONE_MARROW	0.16816	0.796079	0.23147	0.844596	0.75378	0.985566
GOBP_POSITIVE_REGULATION_OF_GLIAL_CELL_MIGRATION	0.16849	0.796079	0.4201	0.901614	0.7386	0.984298
GOBP_POSITIVE_REGULATION_OF_LYMPHOCYTE_APOPTOTIC_PROCESS	0.16883	0.796079	0.59235	0.937141	0.38868	0.963269
GOBP_POSITIVE_REGULATION_OF_METAPHASE_ANAPHASE_TRANSITION_OF_CELL_CYCLE	0.16806	0.796079	0.11782	0.772389	0.64025	0.974991
GOBP_POSITIVE_REGULATION_OF_MITOTIC_SISTER_CHROMATID_SEPARATION	0.16895	0.796079	0.048838	0.677358	0.56463	0.97075
GOBP_POSITIVE_REGULATION_OF_WOUND_HEALING	0.16849	0.796079	0.16456	0.810744	0.60766	0.974406
GOBP_POST_EMBRYONIC_ANIMAL_ORGAN_DEVELOPMENT	0.16883	0.796079	0.39957	0.894609	0.61413	0.974406
GOBP_REGULATION_OF_CARDIAC_MUSCLE_TISSUE_DEVELOPMENT	0.16886	0.796079	0.15621	0.804825	0.91766	0.994628
GOBP_REGULATION_OF_FATTY_ACID_BIOSYNTHETIC_PROCESS	0.16878	0.796079	0.083555	0.73615	0.09859	0.94215
GOBP_REGULATION_OF_NOTCH_SIGNALING_PATHWAY	0.16856	0.796079	0.15165	0.80419	0.54609	0.970634
GOBP_REGULATION_OF_STEM_CELL_POPULATION_MAINTENANCE	0.16881	0.796079	0.23821	0.848066	0.50357	0.969027
GOCC_DEATH_INDUCING_SIGNALING_COMPLEX	0.169	0.796079	0.51984	0.923657	0.77572	0.985909
GOMF_NUCLEAR_IMPORT_SIGNAL_RECEPTOR_ACTIVITY	0.16834	0.796079	0.14996	0.80419	0.74976	0.985566
GOMF_VASCULAR_ENDOTHELIAL_GROWTH_FACTOR_BINDING	0.16888	0.796079	0.13672	0.789361	0.4192	0.965855
GOMF_ZINC_ION_TRANSMEMBRANE_TRANSPORTER_ACTIVITY	0.16843	0.796079	0.080959	0.727309	0.19707	0.94215
HUTTMANN_B_CLL_POOR_SURVIVAL_UP	0.1685	0.796079	0.029697	0.623417	0.41535	0.964906
LOPEZ_MESOTELIOMA_SURVIVAL_TIME_DN	0.16899	0.796079	0.44374	0.905667	0.078351	0.94215
SEIDEN_MET_SIGNALING	0.16845	0.796079	0.26279	0.862535	0.20163	0.942695
WP_OSTEOPONTIN_SIGNALING	0.16852	0.796079	0.088501	0.744821	0.67178	0.977553
OSADA_ASCL1_TARGETS_DN	0.16908	0.796188	0.10465	0.758557	0.614	0.974406
BIOCARTA_HDAC_PATHWAY	0.16925	0.79653	0.49345	0.915802	0.58759	0.971448
GOMF_THIAMINE_TRANSMEMBRANE_TRANSPORTER_ACTIVITY	0.16921	0.79653	0.33417	0.877256	0.52709	0.970634
GROSS_HYPOXIA_VIA_ELK3_ONLY_UP	0.16932	0.79653	0.060443	0.712054	0.47792	0.969027
WP_OLIGODENDROCYTE_SPECIFICATION_AND_DIFFERENTIATION_LEADING_TO_MYELIN_COMPONENTS_FOR_CNS	0.16934	0.79653	0.071279	0.716041	0.74811	0.985566
GOBP_G_PROTEIN_COUPLED_RECEPTOR_SIGNALING_PATHWAY	0.16943	0.796733	0.24944	0.852657	0.17896	0.94215
GOBP_LIMBIC_SYSTEM_DEVELOPMENT	0.16952	0.796936	0.11752	0.772389	0.089424	0.94215
OSWALD_HEMATOPOIETIC_STEM_CELL_IN_COLLAGEN_GEL_UP	0.16962	0.797186	0.20229	0.834379	0.20022	0.94215
GOBP_REGULATION_OF_T_HELPER_CELL_DIFFERENTIATION	0.16973	0.797482	0.44971	0.906813	0.50502	0.969027
GOBP_POSITIVE_REGULATION_OF_CHEMOKINE_C_C_MOTIF_LIGAND_5_PRODUCTION	0.16995	0.797681	0.13917	0.79079	0.18882	0.94215
GOBP_REGULATION_OF_DNA_TEMPLATED_TRANSCRIPTION_INITIATION	0.16996	0.797681	0.41459	0.900996	0.90126	0.993519
GOBP_UDP_N_ACETYLGLUCOSAMINE_BIOSYNTHETIC_PROCESS	0.16983	0.797681	0.21707	0.840979	0.6231	0.974572
REACTOME_METABOLISM_OF_POLYAMINES	0.16989	0.797681	0.30129	0.866955	0.099983	0.94215
GOBP_ACID_SECRETION	0.17009	0.798071	0.11833	0.772389	0.66216	0.97735
GOCC_NEURON_PROJECTION_TERMINUS	0.17018	0.798273	0.33519	0.877256	0.27832	0.947904
GOBP_BLOOD_VESSEL_ENDOTHELIAL_CELL_MIGRATION	0.17065	0.798796	0.57614	0.933689	0.19355	0.94215
GOBP_FATTY_ACYL_COA_METABOLIC_PROCESS	0.17042	0.798796	0.25814	0.860035	0.030243	0.94215
GOBP_INTERLEUKIN_4_PRODUCTION	0.17049	0.798796	0.11969	0.773679	0.72009	0.982487
GOBP_METANEPHRIC_COLLECTING_DUCT_DEVELOPMENT	0.17108	0.798796	0.17083	0.811812	0.9297	0.995153
GOBP_NEGATIVE_REGULATION_OF_MEIOTIC_CELL_CYCLE	0.17109	0.798796	0.36699	0.883326	0.82128	0.989671
GOBP_OLIGOPEPTIDE_TRANSMEMBRANE_TRANSPORT	0.17104	0.798796	0.25744	0.860035	0.17051	0.94215
GOBP_POSITIVE_REGULATION_OF_TELOMERASE_ACTIVITY	0.17042	0.798796	0.36807	0.883326	0.88357	0.993519
GOBP_REGULATION_OF_AMYLOID_FIBRIL_FORMATION	0.17061	0.798796	0.14317	0.797841	0.014146	0.94215
GOBP_REGULATION_OF_HEART_RATE_BY_CHEMICAL_SIGNAL	0.17102	0.798796	0.11971	0.773679	0.11523	0.94215
GOBP_REGULATION_OF_ISOTYPE_SWITCHING_TO_IGE_ISOTYPES	0.17101	0.798796	0.2574	0.860035	0.8228	0.989671
GOBP_RESPONSE_TO_PH	0.17108	0.798796	0.11553	0.772389	0.83272	0.989671
GOCC_PHOTORECEPTOR_INNER_SEGMENT	0.17059	0.798796	0.11738	0.772389	0.17408	0.94215
GOMF_TRANSFORMING_GROWTH_FACTOR_BETA_RECEPTOR_ACTIVITY_TYPE_I	0.17073	0.798796	0.077157	0.722455	0.71021	0.981804
MAHADEVAN_IMATINIB_RESISTANCE_UP	0.17065	0.798796	0.35649	0.883326	0.95249	0.996268
MOHANKUMAR_HOXA1_TARGETS_UP	0.17104	0.798796	0.24103	0.849146	0.046162	0.94215
SABATES_COLORECTAL_ADENOMA_SIZE_UP	0.17096	0.798796	0.18243	0.820211	0.33726	0.949782
WANG_TUMOR_INVASIVENESS_UP	0.17081	0.798796	0.31162	0.868801	0.12505	0.94215
GOBP_ZINC_ION_IMPORT_ACROSS_PLASMA_MEMBRANE	0.17115	0.798857	0.26256	0.86235	0.48528	0.969027
GOBP_GROWTH_HORMONE_SECRETION	0.17129	0.799291	0.5968	0.939247	0.083048	0.94215
BIOCARTA_EGF_PATHWAY	0.17138	0.799491	0.16098	0.808575	0.045504	0.94215
GOBP_DNA_CONFORMATION_CHANGE	0.17146	0.799593	0.083766	0.736236	0.89348	0.993519
GOCC_GAMMA_TUBULIN_COMPLEX	0.17159	0.799593	0.17973	0.818241	0.82462	0.989671
GOMF_GLUCOSIDASE_ACTIVITY	0.17157	0.799593	0.39211	0.892551	0.25413	0.947904
WP_CLEAR_CELL_RENAL_CELL_CARCINOMA_PATHWAYS	0.17159	0.799593	0.14651	0.799264	0.34634	0.949782
ELLWOOD_MYC_TARGETS_DN	0.17179	0.799615	0.52156	0.924197	0.51868	0.970333
FLECHNER_PBL_KIDNEY_TRANSPLANT_OK_VS_DONOR_DN	0.17228	0.799615	0.076315	0.722349	0.69715	0.980566
GOBP_MATURE_B_CELL_DIFFERENTIATION	0.17229	0.799615	0.78649	0.970278	0.057405	0.94215
GOBP_NEGATIVE_REGULATION_OF_CHEMOKINE_MEDIATED_SIGNALING_PATHWAY	0.17206	0.799615	0.06245	0.713636	0.32835	0.949782
GOBP_REGULATION_OF_ANIMAL_ORGAN_FORMATION	0.1723	0.799615	0.25761	0.860035	0.70491	0.980566
GOBP_REGULATION_OF_RETINAL_GANGLION_CELL_AXON_GUIDANCE	0.17181	0.799615	0.22808	0.843632	0.28271	0.947904
GOBP_RNA_CATABOLIC_PROCESS	0.17181	0.799615	0.32872	0.873851	0.25754	0.947904
GOBP_RRNA_3_END_PROCESSING	0.17227	0.799615	0.22055	0.842749	0.53022	0.970634
GOBP_VASCULAR_ASSOCIATED_SMOOTH_MUSCLE_CELL_PROLIFERATION	0.17216	0.799615	0.083663	0.736236	0.10298	0.94215
GOMF_TRANSFERASE_ACTIVITY_TRANSFERRING_PHOSPHORUS_CONTAINING_GROUPS	0.17214	0.799615	0.29095	0.866894	0.63352	0.974572
HEDENFALK_BREAST_CANCER_BRACX_UP	0.17183	0.799615	0.090624	0.744821	0.14954	0.94215
HOLLERN_PAPILLARY_BREAST_TUMOR	0.17193	0.799615	0.18315	0.821061	0.8339	0.989864
IVANOVA_HEMATOPOIESIS_EARLY_PROGENITOR	0.17189	0.799615	0.10194	0.753975	0.94988	0.996092
REACTOME_SIGNALING_BY_MRAS_COMPLEX_MUTANTS	0.17193	0.799615	0.19263	0.828655	0.19171	0.94215
WALLACE_JAK2_TARGETS_UP	0.17227	0.799615	0.26917	0.862993	0.068665	0.94215
GOBP_POSITIVE_REGULATION_OF_EXTRINSIC_APOPTOTIC_SIGNALING_PATHWAY_VIA_DEATH_DOMAIN_RECEPTORS	0.17252	0.800027	0.20872	0.838037	0.64828	0.97571
OSWALD_HEMATOPOIETIC_STEM_CELL_IN_COLLAGEN_GEL_DN	0.17248	0.800027	0.62158	0.941002	0.12974	0.94215
REACTOME_TRNA_MODIFICATION_IN_THE_MITOCHONDRION	0.17253	0.800027	0.20951	0.838037	0.80169	0.987332
GOBP_NEGATIVE_REGULATION_OF_B_CELL_MEDIATED_IMMUNITY	0.17262	0.800226	0.8311	0.9778	0.76588	0.985566
REACTOME_ACTIVATION_OF_BH3_ONLY_PROTEINS	0.17269	0.800333	0.33719	0.877633	0.41128	0.964341
GOBP_NEUROTROPHIN_TRK_RECEPTOR_SIGNALING_PATHWAY	0.17283	0.800545	0.04374	0.657808	0.026974	0.94215
GOBP_POSITIVE_REGULATION_OF_DNA_BINDING	0.17283	0.800545	0.30136	0.866955	0.69087	0.980547
GOBP_AMINO_SUGAR_BIOSYNTHETIC_PROCESS	0.17319	0.800694	0.16591	0.811228	0.90247	0.993519
GOBP_DUMP_METABOLIC_PROCESS	0.17331	0.800694	0.54809	0.929316	0.36042	0.955179
GOBP_NAIL_DEVELOPMENT	0.17333	0.800694	0.096121	0.753731	0.22541	0.942695
GOBP_REGULATION_OF_ADHERENS_JUNCTION_ORGANIZATION	0.17293	0.800694	0.12483	0.781471	0.67125	0.977553
GOBP_REGULATION_OF_MRNA_SPLICING_VIA_SPLICEOSOME	0.17338	0.800694	0.28269	0.866349	0.7754	0.985787
GOBP_REGULATION_OF_TUMOR_NECROSIS_FACTOR_MEDIATED_SIGNALING_PATHWAY	0.17314	0.800694	0.32087	0.870043	0.036339	0.94215
GOBP_SYNAPTIC_VESICLE_ENDOSOMAL_PROCESSING	0.17338	0.800694	0.16275	0.809182	0.54698	0.97075
GOBP_THYMUS_DEVELOPMENT	0.17305	0.800694	0.070689	0.715359	0.51451	0.970191
GOCC_MICROTUBULE	0.17333	0.800694	0.50216	0.917506	0.80904	0.988873
GOMF_NUCLEOSIDE_MONOPHOSPHATE_KINASE_ACTIVITY	0.1731	0.800694	0.064419	0.713636	0.46208	0.969027
VALK_AML_CLUSTER_6	0.17337	0.800694	0.055201	0.699512	0.72799	0.983563
FIGUEROA_AML_METHYLATION_CLUSTER_4_UP	0.17377	0.800972	0.18973	0.825598	0.87347	0.992485
GOBP_POSITIVE_REGULATION_OF_OXIDATIVE_STRESS_INDUCED_NEURON_DEATH	0.17357	0.800972	0.15388	0.80419	0.44017	0.966913
GOBP_POSITIVE_REGULATION_OF_SYNAPTIC_PLASTICITY	0.17354	0.800972	0.38929	0.891874	0.72285	0.982953
GOBP_PROTOPORPHYRINOGEN_IX_METABOLIC_PROCESS	0.1737	0.800972	0.30118	0.866955	0.32434	0.949782
GOBP_REFLEX	0.17375	0.800972	0.17486	0.815642	0.34889	0.949782
GOBP_REGULATION_OF_PROTEIN_POLYUBIQUITINATION	0.17364	0.800972	0.26212	0.861838	0.9205	0.994962
GOMF_POLY_ADP_D_RIBOSE_BINDING	0.17377	0.800972	0.19907	0.832075	0.44583	0.967983
REACTOME_SIGNALING_BY_FLT3_ITD_AND_TKD_MUTANTS	0.17391	0.801275	0.072944	0.716545	0.52531	0.970634
REACTOME_SYNTHESIS_OF_LIPOXINS_LX	0.17393	0.801275	0.015551	0.533123	0.055123	0.94215
GOBP_G_PROTEIN_COUPLED_OPIOID_RECEPTOR_SIGNALING_PATHWAY	0.17409	0.801361	0.10592	0.758557	0.20935	0.942695
GOCC_NEUROFILAMENT	0.17408	0.801361	0.16464	0.810755	0.33632	0.949782
SEITZ_NEOPLASTIC_TRANSFORMATION_BY_8P_DELETION_DN	0.17406	0.801361	0.1957	0.831297	0.72095	0.982644
BENPORATH_ES_2	0.17504	0.801552	0.28629	0.866894	0.71336	0.982487
DURAND_STROMA_S_UP	0.17431	0.801552	0.1763	0.816612	0.46492	0.969027
GOBP_CHROMATIN_REMODELING	0.17454	0.801552	0.071134	0.716041	0.078181	0.94215
GOBP_GLUTATHIONE_TRANSPORT	0.17478	0.801552	0.52234	0.924513	0.11747	0.94215
GOBP_HOMOLOGOUS_RECOMBINATION	0.17498	0.801552	0.033473	0.642225	0.95963	0.99725
GOBP_INTRACELLULAR_STEROL_TRANSPORT	0.17426	0.801552	0.1541	0.80419	0.74537	0.985213
GOBP_MICROGLIAL_CELL_ACTIVATION_INVOLVED_IN_IMMUNE_RESPONSE	0.17528	0.801552	0.16558	0.811228	0.76934	0.985566
GOBP_MIRNA_METABOLIC_PROCESS	0.17507	0.801552	0.05912	0.707934	0.57382	0.97075
GOBP_NEGATIVE_REGULATION_OF_G0_TO_G1_TRANSITION	0.17488	0.801552	0.23371	0.845644	0.084068	0.94215
GOBP_POSITIVE_REGULATION_OF_JUN_KINASE_ACTIVITY	0.1746	0.801552	0.06724	0.713636	0.12214	0.94215
GOBP_POSITIVE_REGULATION_OF_MACROPHAGE_DERIVED_FOAM_CELL_DIFFERENTIATION	0.17441	0.801552	0.070266	0.715359	0.31507	0.949782
GOBP_REGULATION_OF_DEACETYLASE_ACTIVITY	0.17465	0.801552	0.42627	0.902323	0.095285	0.94215
GOBP_RESPONSE_TO_CORTISOL	0.17489	0.801552	0.12267	0.777154	0.20343	0.942695
GOCC_GRANULAR_COMPONENT	0.1751	0.801552	0.22158	0.843085	0.09068	0.94215
GOCC_PHOSPHATIDYLINOSITOL_3_KINASE_COMPLEX	0.17465	0.801552	0.46458	0.908623	0.36435	0.955179
GOMF_ANNEALING_ACTIVITY	0.17531	0.801552	0.031843	0.633048	0.90872	0.994042
GOMF_RNA_DNA_HYBRID_RIBONUCLEASE_ACTIVITY	0.17496	0.801552	0.20202	0.834379	0.29537	0.947992
REACTOME_CHL1_INTERACTIONS	0.17463	0.801552	0.29876	0.866894	0.45918	0.969027
REACTOME_MITOCHONDRIAL_FATTY_ACID_BETA_OXIDATION_OF_SATURATED_FATTY_ACIDS	0.17499	0.801552	0.12326	0.778345	0.47227	0.969027
REACTOME_SYNTHESIS_OF_DNA	0.17525	0.801552	0.23186	0.844596	0.70471	0.980566
REACTOME_VASOPRESSIN_REGULATES_RENAL_WATER_HOMEOSTASIS_VIA_AQUAPORINS	0.17522	0.801552	0.17929	0.817551	0.7621	0.985566
SAKAI_CHRONIC_HEPATITIS_VS_LIVER_CANCER_UP	0.17496	0.801552	0.47495	0.911037	0.67362	0.977553
WANG_IMMORTALIZED_BY_HOXA9_AND_MEIS1_UP	0.17478	0.801552	0.25838	0.860035	0.20507	0.942695
WP_TRANSLATION_INHIBITORS_IN_CHRONICALLY_ACTIVATED_PDGFRA_CELLS	0.17423	0.801552	0.076552	0.722455	0.18814	0.94215
WP_VITAMIN_DSENSITIVE_CALCIUM_SIGNALING_IN_DEPRESSION	0.1752	0.801552	0.35083	0.881169	0.47947	0.969027
GOBP_RELAXATION_OF_MUSCLE	0.17545	0.801957	0.050082	0.680323	0.31176	0.949782
GOMF_INTERLEUKIN_6_RECEPTOR_BINDING	0.17554	0.801957	0.26088	0.861525	0.076053	0.94215
NIKOLSKY_BREAST_CANCER_17Q21_Q25_AMPLICON	0.17551	0.801957	0.13788	0.790462	0.94002	0.995274
GOBP_REACTIVE_NITROGEN_SPECIES_METABOLIC_PROCESS	0.17561	0.802061	0.13904	0.79079	0.47837	0.969027
GOBP_ANGIOTENSIN_ACTIVATED_SIGNALING_PATHWAY	0.17566	0.802074	0.51353	0.922579	0.41601	0.964972
GOBP_NEGATIVE_REGULATION_OF_MAP_KINASE_ACTIVITY	0.17571	0.802087	0.16046	0.808575	0.4525	0.968545
GOMF_PATCHED_BINDING	0.17586	0.802556	0.11189	0.769749	0.3953	0.963269
GOBP_NEGATIVE_REGULATION_OF_CARDIAC_MUSCLE_CELL_PROLIFERATION	0.17595	0.802718	0.27593	0.864709	0.22011	0.942695
ZHAN_MULTIPLE_MYELOMA_MF_UP	0.17599	0.802718	0.14526	0.798738	0.12886	0.94215
BERGER_MBD2_TARGETS	0.17704	0.802891	0.17347	0.814155	0.58163	0.97075
BIOCARTA_AGR_PATHWAY	0.17643	0.802891	0.50752	0.919639	0.97786	0.999018
CROONQUIST_NRAS_SIGNALING_DN	0.17726	0.802891	0.80097	0.973462	0.96993	0.998012
GOBP_DETECTION_OF_BIOTIC_STIMULUS	0.17694	0.802891	0.094317	0.750212	0.92605	0.995074
GOBP_ESTABLISHMENT_OF_PROTEIN_LOCALIZATION_TO_MITOCHONDRIAL_MEMBRANE	0.17726	0.802891	0.075303	0.719355	0.49739	0.969027
GOBP_HYPOTHALAMUS_GONADOTROPHIN_RELEASING_HORMONE_NEURON_DIFFERENTIATION	0.17705	0.802891	0.26256	0.86235	0.83782	0.989982
GOBP_INTRACELLULAR_OXYGEN_HOMEOSTASIS	0.1767	0.802891	0.67139	0.948001	0.67406	0.977553
GOBP_LONG_CHAIN_FATTY_ACID_BIOSYNTHETIC_PROCESS	0.17699	0.802891	0.12622	0.781471	0.52699	0.970634
GOBP_LYMPH_VESSEL_DEVELOPMENT	0.17673	0.802891	0.26647	0.862739	0.98323	0.999248
GOBP_MITOTIC_CELL_CYCLE	0.17629	0.802891	0.156	0.804825	0.68219	0.978752
GOBP_NEGATIVE_REGULATION_OF_CALCIUM_MEDIATED_SIGNALING	0.17708	0.802891	0.15479	0.80434	0.7328	0.984298
GOBP_NEGATIVE_REGULATION_OF_HEMOPOIESIS	0.17731	0.802891	0.55151	0.929316	0.37433	0.95638
GOBP_OLFACTORY_BULB_INTERNEURON_DEVELOPMENT	0.1764	0.802891	0.11558	0.772389	0.15982	0.94215
GOBP_POSITIVE_REGULATION_OF_PROTEIN_KINASE_C_SIGNALING	0.17619	0.802891	0.33669	0.877541	0.73119	0.984146
GOBP_REGULATION_OF_DNA_TOPOISOMERASE_ATP_HYDROLYZING_ACTIVITY	0.17677	0.802891	0.24985	0.852657	0.8922	0.993519
GOBP_SENSORY_ORGAN_MORPHOGENESIS	0.17621	0.802891	0.24807	0.852657	0.44359	0.967983
GOBP_TRANSPOSITION	0.17642	0.802891	0.016186	0.539893	0.81946	0.989671
GOMF_MOLECULAR_SEQUESTERING_ACTIVITY	0.17725	0.802891	0.064441	0.713636	0.22075	0.942695
GOMF_PHOSPHOFRUCTOKINASE_ACTIVITY	0.1767	0.802891	0.45762	0.908168	0.64994	0.97571
KEGG_GLYCEROLIPID_METABOLISM	0.17723	0.802891	0.243	0.85083	0.75728	0.985566
MAGRANGEAS_MULTIPLE_MYELOMA_IGLL_VS_IGLK_UP	0.17641	0.802891	0.33512	0.877256	0.93279	0.995153
REACTOME_ACTIVATION_OF_C3_AND_C5	0.17691	0.802891	0.46575	0.908623	0.76911	0.985566
REACTOME_CLEC7A_DECTIN_1_SIGNALING	0.17627	0.802891	0.55455	0.929824	0.30889	0.949782
REACTOME_OXIDATIVE_STRESS_INDUCED_SENESCENCE	0.17723	0.802891	0.14744	0.801105	0.75976	0.985566
REACTOME_TRANSCRIPTIONAL_REGULATION_OF_TESTIS_DIFFERENTIATION	0.17707	0.802891	0.21829	0.842649	0.49119	0.969027
SCHAEFFER_SOX9_TARGETS_IN_PROSTATE_DEVELOPMENT_UP	0.17698	0.802891	0.1361	0.789361	0.033741	0.94215
STEARMAN_LUNG_CANCER_EARLY_VS_LATE_DN	0.17693	0.802891	0.25488	0.858384	0.56344	0.97075
TSUNODA_CISPLATIN_RESISTANCE_DN	0.17735	0.802891	0.36251	0.883326	0.03718	0.94215
GOBP_MYOTUBE_CELL_DEVELOPMENT	0.17741	0.802949	0.48567	0.913416	0.92249	0.995032
GOBP_RETROGRADE_AXONAL_TRANSPORT	0.17749	0.803097	0.1378	0.79027	0.24943	0.947904
FUNG_IL2_SIGNALING_2	0.17798	0.803871	0.14939	0.80419	0.53274	0.970634
GOBP_AMINO_ACID_METABOLIC_PROCESS	0.17801	0.803871	0.35864	0.883326	0.74171	0.985112
GOBP_CARDIAC_PACEMAKER_CELL_DIFFERENTIATION	0.17814	0.803871	0.097416	0.753731	0.78712	0.98708
GOBP_CELL_FATE_COMMITMENT	0.1781	0.803871	0.20349	0.834857	0.97611	0.999018
GOBP_INTRINSIC_APOPTOTIC_SIGNALING_PATHWAY_IN_RESPONSE_TO_DNA_DAMAGE	0.17792	0.803871	0.1582	0.806623	0.82409	0.989671
GOBP_REGULATION_OF_ENDOCYTIC_RECYCLING	0.17824	0.803871	0.256	0.859395	0.29427	0.947904
GOBP_REGULATION_OF_SYSTEMIC_ARTERIAL_BLOOD_PRESSURE_BY_NOREPINEPHRINE_EPINEPHRINE	0.17775	0.803871	0.12097	0.774924	0.47828	0.969027
GOCC_CLEAVAGE_FURROW	0.17777	0.803871	0.48956	0.914644	0.13793	0.94215
GOCC_NLRP3_INFLAMMASOME_COMPLEX	0.17836	0.803871	0.41792	0.901244	0.39356	0.963269
KEGG_O_GLYCAN_BIOSYNTHESIS	0.17825	0.803871	0.23276	0.845153	0.82525	0.989671
OUYANG_PROSTATE_CANCER_PROGRESSION_UP	0.17811	0.803871	0.17892	0.816612	0.21538	0.942695
REACTOME_ACTIVATION_OF_THE_PHOTOTRANSDUCTION_CASCADE	0.17837	0.803871	0.22447	0.843632	0.72304	0.982953
REACTOME_DAG_AND_IP3_SIGNALING	0.17807	0.803871	0.38223	0.889022	0.78131	0.985987
REACTOME_E3_UBIQUITIN_LIGASES_UBIQUITINATE_TARGET_PROTEINS	0.17831	0.803871	0.10556	0.758557	0.81872	0.989671
REACTOME_NEGATIVE_REGULATORS_OF_DDX58_IFIH1_SIGNALING	0.17824	0.803871	0.090456	0.744821	0.09064	0.94215
GOBP_DETECTION_OF_OTHER_ORGANISM	0.17845	0.803875	0.12136	0.774924	0.73321	0.984298
GOBP_IRON_ION_TRANSPORT	0.17856	0.803875	0.1457	0.798762	0.80312	0.98758
GOBP_REGULATION_OF_CARDIAC_MUSCLE_CELL_ACTION_POTENTIAL	0.17853	0.803875	0.15284	0.80419	0.28118	0.947904
KUROKAWA_LIVER_CANCER_EARLY_RECURRENCE_DN	0.17852	0.803875	0.51548	0.922579	0.20583	0.942695
GOBP_POSITIVE_REGULATION_OF_NATURAL_KILLER_CELL_MEDIATED_CYTOTOXICITY	0.17869	0.804034	0.31406	0.869044	0.40601	0.964341
GOMF_RNA_POLYMERASE_BINDING	0.17866	0.804034	0.60421	0.940566	0.90696	0.993519
REACTOME_FCERI_MEDIATED_MAPK_ACTIVATION	0.17885	0.804541	0.21597	0.840015	0.19472	0.94215
GOBP_ENTRY_OF_BACTERIUM_INTO_HOST_CELL	0.17908	0.804871	0.10912	0.765145	0.91121	0.994516
GOBP_GAMMA_AMINOBUTYRIC_ACID_SECRETION	0.17915	0.804871	0.052128	0.690768	0.62744	0.974572
GOBP_POSITIVE_REGULATION_OF_CARDIOCYTE_DIFFERENTIATION	0.17916	0.804871	0.65959	0.945914	0.47923	0.969027
GOMF_SOLUTE_POTASSIUM_ANTIPORTER_ACTIVITY	0.17905	0.804871	0.13448	0.789361	0.55624	0.97075
TURJANSKI_MAPK1_AND_MAPK2_TARGETS	0.17913	0.804871	0.21955	0.842649	0.56942	0.97075
GOBP_NEGATIVE_REGULATION_OF_FIBROBLAST_PROLIFERATION	0.17941	0.805323	0.13798	0.790769	0.79824	0.987332
GOBP_NEGATIVE_REGULATION_OF_NLRP3_INFLAMMASOME_COMPLEX_ASSEMBLY	0.17932	0.805323	0.0093058	0.484421	0.72881	0.984134
PANGAS_TUMOR_SUPPRESSION_BY_SMAD1_AND_SMAD5_DN	0.17945	0.805323	0.16172	0.808575	0.23548	0.942695
REACTOME_NICOTINAMIDE_SALVAGING	0.17942	0.805323	0.1542	0.80419	0.82845	0.989671
GOBP_GONADOTROPIN_SECRETION	0.17961	0.805448	0.41401	0.900579	0.37083	0.956148
GOBP_REGULATION_OF_ACTIN_FILAMENT_BASED_MOVEMENT	0.17962	0.805448	0.18836	0.823996	0.41771	0.965702
KEGG_T_CELL_RECEPTOR_SIGNALING_PATHWAY	0.17955	0.805448	0.17722	0.816612	0.88928	0.993519
GOBP_VASCULAR_ASSOCIATED_SMOOTH_MUSCLE_CELL_MIGRATION	0.17972	0.805684	0.26431	0.862739	0.012708	0.94215
BRUINS_UVC_RESPONSE_VIA_TP53_GROUP_C	0.17979	0.805764	0.1143	0.772389	0.62658	0.974572
GOBP_POSITIVE_REGULATION_OF_CELL_MIGRATION_INVOLVED_IN_SPROUTING_ANGIOGENESIS	0.17988	0.805764	0.52471	0.926113	0.25137	0.947904
REACTOME_NUCLEAR_EVENTS_MEDIATED_BY_NFE2L2	0.17986	0.805764	0.20721	0.838037	0.18662	0.94215
GOCC_AMPA_GLUTAMATE_RECEPTOR_COMPLEX	0.18002	0.805799	0.30969	0.868558	0.42725	0.966913
GOCC_PROTEIN_PHOSPHATASE_TYPE_1_COMPLEX	0.18003	0.805799	0.15557	0.804825	0.054242	0.94215
TARTE_PLASMA_CELL_VS_PLASMABLAST_DN	0.18	0.805799	0.19476	0.830569	0.97355	0.99855
AMIT_EGF_RESPONSE_240_HELA	0.18486	0.806223	0.11344	0.772378	0.42272	0.965855
BENPORATH_SUZ12_TARGETS	0.18463	0.806223	0.3363	0.877449	0.37527	0.95638
BILD_MYC_ONCOGENIC_SIGNATURE	0.1868	0.806223	0.021347	0.571977	0.83884	0.989982
BIOCARTA_KERATINOCYTE_PATHWAY	0.18525	0.806223	0.28574	0.866894	0.78063	0.985987
BIOCARTA_LECTIN_PATHWAY	0.18554	0.806223	0.5009	0.917506	0.62044	0.974406
BLANCO_MELO_BETA_INTERFERON_TREATED_BRONCHIAL_EPITHELIAL_CELLS_UP	0.18369	0.806223	0.074447	0.716545	0.44598	0.967983
BOHN_PRIMARY_IMMUNODEFICIENCY_SYNDROM_UP	0.18597	0.806223	0.16016	0.808575	0.45039	0.968179
BURTON_ADIPOGENESIS_PEAK_AT_16HR	0.18324	0.806223	0.36099	0.883326	0.62822	0.974572
CHICAS_RB1_TARGETS_CONFLUENT	0.18422	0.806223	0.079929	0.727309	0.87378	0.992485
DANG_MYC_TARGETS_DN	0.18182	0.806223	0.26146	0.861525	0.2837	0.947904
GARGALOVIC_RESPONSE_TO_OXIDIZED_PHOSPHOLIPIDS_TAN_DN	0.1811	0.806223	0.28853	0.866894	0.24124	0.943724
GAVIN_FOXP3_TARGETS_CLUSTER_P6	0.18194	0.806223	0.23308	0.845236	0.78574	0.986932
GOBP_ACUTE_INFLAMMATORY_RESPONSE	0.18419	0.806223	0.26872	0.862993	0.06945	0.94215
GOBP_ADRENAL_GLAND_DEVELOPMENT	0.18241	0.806223	0.20049	0.833495	0.23397	0.942695
GOBP_ATRIOVENTRICULAR_VALVE_DEVELOPMENT	0.18112	0.806223	0.094979	0.75263	0.099216	0.94215
GOBP_CARDIAC_FIBROBLAST_CELL_DIFFERENTIATION	0.18681	0.806223	0.096201	0.753731	0.013029	0.94215
GOBP_CARTILAGE_DEVELOPMENT_INVOLVED_IN_ENDOCHONDRAL_BONE_MORPHOGENESIS	0.18311	0.806223	0.37035	0.883573	0.92356	0.995032
GOBP_CELLULAR_COMPONENT_MORPHOGENESIS	0.18581	0.806223	0.4108	0.899497	0.29445	0.947904
GOBP_CELLULAR_RESPONSE_TO_PEPTIDE	0.18453	0.806223	0.46506	0.908623	0.64673	0.97571
GOBP_CHEMOKINE_C_X_C_MOTIF_LIGAND_12_SIGNALING_PATHWAY	0.18383	0.806223	0.19812	0.832075	0.99372	0.999599
GOBP_CHONDROITIN_SULFATE_BIOSYNTHETIC_PROCESS	0.18332	0.806223	0.27046	0.862993	0.51938	0.970333
GOBP_DETECTION_OF_STIMULUS	0.18603	0.806223	0.04139	0.654082	0.39016	0.963269
GOBP_DIACYLGLYCEROL_METABOLIC_PROCESS	0.18169	0.806223	0.28325	0.866349	0.91405	0.994571
GOBP_ENDOCARDIAL_CUSHION_MORPHOGENESIS	0.18329	0.806223	0.13168	0.786711	0.85015	0.990119
GOBP_ENERGY_RESERVE_METABOLIC_PROCESS	0.1835	0.806223	0.16829	0.811228	0.013353	0.94215
GOBP_EPIGENETIC_REGULATION_OF_GENE_EXPRESSION	0.18304	0.806223	0.11045	0.768344	0.48302	0.969027
GOBP_FEMALE_MEIOTIC_NUCLEAR_DIVISION	0.18141	0.806223	0.16625	0.811228	0.95073	0.996103
GOBP_GLUCOSE_METABOLIC_PROCESS	0.18171	0.806223	0.31526	0.869398	0.18272	0.94215
GOBP_HISTONE_UBIQUITINATION	0.18598	0.806223	0.33333	0.877256	0.94142	0.99564
GOBP_HOMEOSTASIS_OF_NUMBER_OF_CELLS	0.18166	0.806223	0.23115	0.844393	0.55455	0.97075
GOBP_IMMUNE_COMPLEX_CLEARANCE	0.18501	0.806223	0.63398	0.942138	0.43319	0.966913
GOBP_INTERLEUKIN_1_MEDIATED_SIGNALING_PATHWAY	0.18199	0.806223	0.070522	0.715359	0.49124	0.969027
GOBP_INTESTINAL_HEXOSE_ABSORPTION	0.18022	0.806223	0.7229	0.956894	0.52028	0.970333
GOBP_LENS_FIBER_CELL_MORPHOGENESIS	0.18119	0.806223	0.28582	0.866894	0.70526	0.980566
GOBP_LEUKOCYTE_HOMEOSTASIS	0.18504	0.806223	0.33278	0.877029	0.57121	0.97075
GOBP_MATERNAL_PLACENTA_DEVELOPMENT	0.18604	0.806223	0.085039	0.739752	0.15452	0.94215
GOBP_MODULATION_BY_HOST_OF_SYMBIONT_PROCESS	0.18499	0.806223	0.12398	0.779932	0.55249	0.97075
GOBP_MRNA_TRANSPORT	0.18633	0.806223	0.57621	0.933689	0.26367	0.947904
GOBP_NEGATIVE_REGULATION_OF_B_CELL_DIFFERENTIATION	0.18193	0.806223	0.54551	0.929071	0.76619	0.985566
GOBP_NEGATIVE_REGULATION_OF_CELLULAR_EXTRAVASATION	0.18544	0.806223	0.32455	0.87114	0.31138	0.949782
GOBP_NEGATIVE_REGULATION_OF_CHEMOKINE_C_C_MOTIF_LIGAND_5_PRODUCTION	0.18596	0.806223	0.50043	0.917506	0.86769	0.992443
GOBP_NEGATIVE_REGULATION_OF_COLD_INDUCED_THERMOGENESIS	0.1832	0.806223	0.15847	0.806623	0.22749	0.942695
GOBP_NEGATIVE_REGULATION_OF_DNA_TEMPLATED_TRANSCRIPTION_ELONGATION	0.18634	0.806223	0.69292	0.953433	0.39889	0.963319
GOBP_NEGATIVE_REGULATION_OF_LIPOPROTEIN_PARTICLE_CLEARANCE	0.18587	0.806223	0.25571	0.859395	0.89546	0.993519
GOBP_NEGATIVE_REGULATION_OF_MAST_CELL_ACTIVATION	0.18262	0.806223	0.32602	0.871916	0.34244	0.949782
GOBP_NEGATIVE_REGULATION_OF_MOLECULAR_FUNCTION	0.18122	0.806223	0.46109	0.908598	0.87304	0.992485
GOBP_NEURON_DEATH	0.18312	0.806223	0.043532	0.656553	0.95889	0.99725
GOBP_PHENOTYPIC_SWITCHING	0.18679	0.806223	0.16595	0.811228	0.6744	0.977553
GOBP_PLANAR_CELL_POLARITY_PATHWAY_INVOLVED_IN_AXIS_ELONGATION	0.18481	0.806223	0.04553	0.664855	0.76061	0.985566
GOBP_POLYAMINE_BIOSYNTHETIC_PROCESS	0.1807	0.806223	0.08114	0.727309	0.51806	0.970333
GOBP_POSITIVE_REGULATION_OF_CHROMATIN_ORGANIZATION	0.18106	0.806223	0.22213	0.843295	0.026789	0.94215
GOBP_POSITIVE_REGULATION_OF_INTERLEUKIN_5_PRODUCTION	0.1839	0.806223	0.36308	0.883326	0.14103	0.94215
GOBP_POSITIVE_REGULATION_OF_LAMELLIPODIUM_ORGANIZATION	0.18657	0.806223	0.23382	0.845644	0.45571	0.968676
GOBP_POSITIVE_REGULATION_OF_MAINTENANCE_OF_SISTER_CHROMATID_COHESION	0.18406	0.806223	0.084906	0.739752	0.82082	0.989671
GOBP_POSITIVE_REGULATION_OF_MAP_KINASE_ACTIVITY	0.18303	0.806223	0.22134	0.843085	0.1601	0.94215
GOBP_POSITIVE_REGULATION_OF_MITOCHONDRIAL_FISSION	0.18641	0.806223	0.41173	0.899497	0.41715	0.965064
GOBP_POSITIVE_REGULATION_OF_PROTEIN_K63_LINKED_UBIQUITINATION	0.18309	0.806223	0.27935	0.865537	0.7004	0.980566
GOBP_POSITIVE_REGULATION_OF_PROTEIN_LOCALIZATION_TO_CELL_PERIPHERY	0.18519	0.806223	0.09918	0.753731	0.68995	0.980547
GOBP_POSITIVE_REGULATION_OF_TELOMERE_MAINTENANCE	0.18304	0.806223	0.099005	0.753731	0.94811	0.99604
GOBP_PSEUDOPODIUM_ORGANIZATION	0.18236	0.806223	0.19202	0.827804	0.51287	0.970191
GOBP_PUTRESCINE_METABOLIC_PROCESS	0.18072	0.806223	0.19006	0.825741	0.31176	0.949782
GOBP_PYRIMIDINE_NUCLEOSIDE_MONOPHOSPHATE_METABOLIC_PROCESS	0.1832	0.806223	0.48192	0.913351	0.28361	0.947904
GOBP_REGULATION_OF_CELLULAR_RESPONSE_TO_VASCULAR_ENDOTHELIAL_GROWTH_FACTOR_STIMULUS	0.18189	0.806223	0.43349	0.904425	0.16659	0.94215
GOBP_REGULATION_OF_CELL_MATURATION	0.18384	0.806223	0.34533	0.880131	0.27611	0.947904
GOBP_REGULATION_OF_MACROPHAGE_FUSION	0.18418	0.806223	0.32818	0.873851	0.64056	0.974991
GOBP_REGULATION_OF_NODAL_SIGNALING_PATHWAY_INVOLVED_IN_DETERMINATION_OF_LEFT_RIGHT_ASYMMETRY	0.18177	0.806223	0.12325	0.778345	0.95509	0.996594
GOBP_REGULATION_OF_SMOOTH_MUSCLE_CELL_CHEMOTAXIS	0.18336	0.806223	0.55719	0.930469	0.032499	0.94215
GOBP_REGULATION_OF_SPROUTING_ANGIOGENESIS	0.18585	0.806223	0.076442	0.722349	0.047932	0.94215
GOBP_REGULATION_OF_TELOMERE_MAINTENANCE_VIA_TELOMERE_LENGTHENING	0.18544	0.806223	0.31276	0.868801	0.98031	0.999018
GOBP_REGULATION_OF_TRANSLATION_IN_RESPONSE_TO_STRESS	0.18404	0.806223	0.38635	0.89055	0.32146	0.949782
GOBP_REGULATION_OF_VASCULAR_ENDOTHELIAL_GROWTH_FACTOR_RECEPTOR_SIGNALING_PATHWAY	0.18407	0.806223	0.22533	0.843632	0.074014	0.94215
GOBP_REGULATION_OF_VIRAL_PROCESS	0.18215	0.806223	0.11864	0.772389	0.29271	0.947904
GOBP_RESPONSE_TO_PEPTIDE	0.18265	0.806223	0.57483	0.933689	0.63002	0.974572
GOBP_RESPONSE_TO_PLATELET_DERIVED_GROWTH_FACTOR	0.18651	0.806223	0.34106	0.878694	0.94897	0.99604
GOBP_SENSORY_PERCEPTION_OF_CHEMICAL_STIMULUS	0.18466	0.806223	0.038955	0.648132	0.48428	0.969027
GOBP_SIGNAL_PEPTIDE_PROCESSING	0.18098	0.806223	0.35704	0.883326	0.51423	0.970191
GOBP_SMOOTH_MUSCLE_ADAPTATION	0.18636	0.806223	0.37231	0.884099	0.32423	0.949782
GOBP_SNRNA_METABOLIC_PROCESS	0.1811	0.806223	0.28138	0.866105	0.32167	0.949782
GOBP_SNRNA_TRANSPORT	0.18233	0.806223	0.33579	0.877256	0.2584	0.947904
GOBP_TELOMERE_LOCALIZATION	0.18461	0.806223	0.056531	0.702062	0.9718	0.99805
GOBP_TYROSINE_CATABOLIC_PROCESS	0.18414	0.806223	0.27605	0.864725	0.22171	0.942695
GOBP_VESICLE_TETHERING_TO_GOLGI	0.18582	0.806223	0.43976	0.905456	0.92317	0.995032
GOBP_VITAMIN_D_RECEPTOR_SIGNALING_PATHWAY	0.18043	0.806223	0.18195	0.819787	0.15462	0.94215
GOCC_INTRACELLULAR_PROTEIN_CONTAINING_COMPLEX	0.18067	0.806223	0.26354	0.862535	0.97752	0.999018
GOCC_L_TYPE_VOLTAGE_GATED_CALCIUM_CHANNEL_COMPLEX	0.18451	0.806223	0.17294	0.813239	0.7781	0.985909
GOCC_R2TP_COMPLEX	0.18522	0.806223	0.20877	0.838037	0.44147	0.967209
GOCC_RECYCLING_ENDOSOME	0.18321	0.806223	0.082987	0.732673	0.36023	0.955179
GOCC_RIBONUCLEASE_P_COMPLEX	0.18495	0.806223	0.25723	0.860035	0.16148	0.94215
GOCC_VACUOLAR_LUMEN	0.18373	0.806223	0.22729	0.843632	0.16065	0.94215
GOCC_VESICLE_MEMBRANE	0.18475	0.806223	0.030431	0.629768	0.097024	0.94215
GOMF_ADENYLATE_CYCLASE_BINDING	0.18445	0.806223	0.17579	0.81648	0.28398	0.947904
GOMF_CALCIUM_POTASSIUM_SODIUM_ANTIPORTER_ACTIVITY	0.18475	0.806223	0.28298	0.866349	0.33117	0.949782
GOMF_CYCLASE_ACTIVATOR_ACTIVITY	0.18461	0.806223	0.40428	0.89629	0.44513	0.967983
GOMF_DNA_POLYMERASE_BINDING	0.18482	0.806223	0.36241	0.883326	0.70971	0.981786
GOMF_L_ALANINE_TRANSMEMBRANE_TRANSPORTER_ACTIVITY	0.18251	0.806223	0.091405	0.745267	0.3296	0.949782
GOMF_MHC_CLASS_I_PROTEIN_BINDING	0.18463	0.806223	0.3219	0.870043	0.059258	0.94215
GOMF_NEUROPEPTIDE_RECEPTOR_BINDING	0.1824	0.806223	0.17701	0.816612	0.28735	0.947904
GOMF_NMDA_GLUTAMATE_RECEPTOR_ACTIVITY	0.18574	0.806223	0.28379	0.866349	0.33912	0.949782
GOMF_ORGANIC_CATION_TRANSMEMBRANE_TRANSPORTER_ACTIVITY	0.18434	0.806223	0.098831	0.753731	0.55468	0.97075
GOMF_OXIDOREDUCTASE_ACTIVITY_ACTING_ON_SINGLE_DONORS_WITH_INCORPORATION_OF_MOLECULAR_OXYGEN	0.18197	0.806223	0.27679	0.864755	0.33845	0.949782
GOMF_PRIMARY_MIRNA_BINDING	0.18098	0.806223	0.11889	0.772389	0.79227	0.987332
HAHTOLA_SEZARY_SYNDROM_UP	0.18295	0.806223	0.32118	0.870043	0.26657	0.947904
HU_ANGIOGENESIS_DN	0.18453	0.806223	0.026235	0.60802	0.63424	0.974572
KANG_IMMORTALIZED_BY_TERT_DN	0.18681	0.806223	0.15044	0.80419	0.52086	0.970333
KATSANOU_ELAVL1_TARGETS_UP	0.18607	0.806223	0.073618	0.716545	0.99692	0.999876
KEGG_GLYCOSAMINOGLYCAN_BIOSYNTHESIS_CHONDROITIN_SULFATE	0.18451	0.806223	0.26857	0.862993	0.62865	0.974572
KEGG_MELANOMA	0.18589	0.806223	0.1325	0.788876	0.18941	0.94215
KINSEY_TARGETS_OF_EWSR1_FLII_FUSION_UP	0.18161	0.806223	0.16689	0.811228	0.88011	0.993126
KUMAR_TARGETS_OF_MLL_AF9_FUSION	0.18174	0.806223	0.070684	0.715359	0.60645	0.974406
MONTERO_THYROID_CANCER_POOR_SURVIVAL_DN	0.18043	0.806223	0.096533	0.753731	0.64584	0.975647
PID_SMAD2_3PATHWAY	0.18654	0.806223	0.18411	0.821459	0.015754	0.94215
PLASARI_TGFB1_TARGETS_10HR_DN	0.1863	0.806223	0.36531	0.883326	0.40375	0.964341
REACTOME_BLOOD_GROUP_SYSTEMS_BIOSYNTHESIS	0.18183	0.806223	0.31395	0.868881	0.2218	0.942695
REACTOME_DISSOLUTION_OF_FIBRIN_CLOT	0.18216	0.806223	0.21588	0.840015	0.21217	0.942695
REACTOME_FORMATION_OF_APOPTOSOME	0.18482	0.806223	0.18826	0.823996	0.22378	0.942695
REACTOME_INTERLEUKIN_1_FAMILY_SIGNALING	0.18636	0.806223	0.48631	0.913416	0.0057696	0.94215
REACTOME_PRESYNAPTIC_FUNCTION_OF_KAINATE_RECEPTORS	0.18217	0.806223	0.19007	0.825741	0.77529	0.985787
REACTOME_PROTEIN_UBIQUITINATION	0.18108	0.806223	0.17712	0.816612	0.85531	0.990852
REACTOME_RHOBTB_GTPASE_CYCLE	0.1865	0.806223	0.65149	0.944008	0.64456	0.975098
REACTOME_SIGNALING_BY_FGFR1_IN_DISEASE	0.18522	0.806223	0.11189	0.769749	0.10999	0.94215
REACTOME_SIGNALING_BY_LRP5_MUTANTS	0.1856	0.806223	0.21043	0.838057	0.67419	0.977553
REACTOME_SIGNALING_BY_NTRKS	0.18025	0.806223	0.15448	0.80419	0.23021	0.942695
REACTOME_SODIUM_PROTON_EXCHANGERS	0.18382	0.806223	0.098647	0.753731	0.42339	0.965855
REACTOME_SUMOYLATION_OF_CHROMATIN_ORGANIZATION_PROTEINS	0.18252	0.806223	0.5717	0.933652	0.91236	0.994571
REACTOME_SYNTHESIS_OF_PIPS_AT_THE_GOLGI_MEMBRANE	0.18662	0.806223	0.20896	0.838037	0.16982	0.94215
REACTOME_TRANSCRIPTIONAL_REGULATION_BY_RUNX1	0.18679	0.806223	0.19346	0.829662	0.062646	0.94215
REACTOME_TRANSPORT_OF_INORGANIC_CATIONS_ANIONS_AND_AMINO_ACIDS_OLIGOPEPTIDES	0.18521	0.806223	0.12892	0.782208	0.58082	0.97075
SOTIRIOU_BREAST_CANCER_GRADE_1_VS_3_UP	0.18551	0.806223	0.06953	0.714425	0.63227	0.974572
THEILGAARD_NEUTROPHIL_AT_SKIN_WOUND_DN	0.18605	0.806223	0.074303	0.716545	0.025351	0.94215
VALK_AML_CLUSTER_5	0.18327	0.806223	0.90443	0.987533	0.49703	0.969027
WANG_METASTASIS_OF_BREAST_CANCER	0.18246	0.806223	0.17434	0.815642	0.6876	0.980292
WP_HYPERTROPHY_MODEL	0.18318	0.806223	0.26749	0.862739	0.73527	0.984298
WP_KYNURENINE_PATHWAY_AND_LINKS_TO_CELL_SENESCENCE	0.18185	0.806223	0.11155	0.769749	0.58792	0.971448
WP_MITOCHONDRIAL_LONG_CHAIN_FATTY_ACID_BETAOXIDATION	0.18092	0.806223	0.041862	0.654082	0.53826	0.970634
WP_MYD88_DISTINCT_INPUTOUTPUT_PATHWAY	0.18112	0.806223	0.037558	0.642225	0.65423	0.976436
WP_PTF1A_RELATED_REGULATORY_PATHWAY	0.18108	0.806223	0.20099	0.83418	0.91443	0.994571
WP_QUERCETIN_AND_NFKB_AP1_INDUCED_APOPTOSIS	0.18028	0.806223	0.19762	0.832075	0.098061	0.94215
WP_SRF_AND_MIRS_IN_SMOOTH_MUSCLE_DIFFERENTIATION_AND_PROLIFERATION	0.18249	0.806223	0.30389	0.866955	0.063535	0.94215
ZHANG_BREAST_CANCER_PROGENITORS_DN	0.1843	0.806223	0.54912	0.929316	0.19136	0.94215
ZHAN_MULTIPLE_MYELOMA_MS_UP	0.18456	0.806223	0.11756	0.772389	0.13674	0.94215
ZHU_CMV_ALL_UP	0.1818	0.806223	0.50063	0.917506	0.028827	0.94215
GOBP_TANGENTIAL_MIGRATION_FROM_THE_SUBVENTRICULAR_ZONE_TO_THE_OLFACTORY_BULB	0.1871	0.80686	0.10032	0.753731	0.33744	0.949782
GOMF_ATP_DEPENDENT_ACTIVITY	0.18702	0.80686	0.046568	0.664855	0.96116	0.99725
KEGG_CYTOSOLIC_DNA_SENSING_PATHWAY	0.18708	0.80686	0.37148	0.884099	0.70791	0.981417
GOCC_DERLIN_1_RETROTRANSLOCATION_COMPLEX	0.18719	0.806893	0.050125	0.680323	0.18376	0.94215
PARK_TRETINOIN_RESPONSE_AND_RARA_PLZF_FUSION	0.18723	0.806893	0.30634	0.866955	0.070836	0.94215
REACTOME_FOXO_MEDIATED_TRANSCRIPTION_OF_CELL_DEATH_GENES	0.18725	0.806893	0.1448	0.798738	0.76256	0.985566
FUJIWARA_PARK2_HEPATOCYTE_PROLIFERATION_DN	0.18743	0.806894	0.19192	0.827804	0.3132	0.949782
GOBP_PROTEIN_O_LINKED_GLYCOSYLATION	0.18733	0.806894	0.086326	0.741238	0.3267	0.949782
GOBP_REGULATION_OF_MRNA_METABOLIC_PROCESS	0.18735	0.806894	0.10123	0.753933	0.60427	0.974406
GOBP_REGULATION_OF_PROTEOLYSIS	0.18744	0.806894	0.24788	0.852657	0.41066	0.964341
BIOCARTA_IL17_PATHWAY	0.18901	0.80697	0.20135	0.834248	0.81527	0.989576
BIOCARTA_MONOCYTE_PATHWAY	0.19012	0.80697	0.081063	0.727309	0.28196	0.947904
BURTON_ADIPOGENESIS_2	0.19021	0.80697	0.35562	0.883326	0.19936	0.94215
CASORELLI_ACUTE_PROMYELOCYTIC_LEUKEMIA_DN	0.18897	0.80697	0.074742	0.717634	0.95578	0.996594
GOBP_AMYLOID_FIBRIL_FORMATION	0.18802	0.80697	0.31194	0.868801	0.0091842	0.94215
GOBP_ANTIGEN_PROCESSING_AND_PRESENTATION_OF_EXOGENOUS_PEPTIDE_ANTIGEN_VIA_MHC_CLASS_I	0.19025	0.80697	0.33526	0.877256	0.036388	0.94215
GOBP_CELLULAR_GLUCAN_METABOLIC_PROCESS	0.18816	0.80697	0.23111	0.844393	0.015709	0.94215
GOBP_COMPLEMENT_ACTIVATION_ALTERNATIVE_PATHWAY	0.18782	0.80697	0.39805	0.894332	0.89338	0.993519
GOBP_COMPLEMENT_RECEPTOR_MEDIATED_SIGNALING_PATHWAY	0.19059	0.80697	0.1428	0.797429	0.95697	0.99704
GOBP_CYTOKINETIC_PROCESS	0.18912	0.80697	0.06551	0.713636	0.27333	0.947904
GOBP_DEPHOSPHORYLATION_OF_RNA_POLYMERASE_II_C_TERMINAL_DOMAIN	0.19047	0.80697	0.1949	0.830569	0.55717	0.97075
GOBP_EXONUCLEOLYTIC_CATABOLISM_OF_DEADENYLATED_MRNA	0.18899	0.80697	0.016961	0.540834	0.11147	0.94215
GOBP_MYD88_DEPENDENT_TOLL_LIKE_RECEPTOR_SIGNALING_PATHWAY	0.19048	0.80697	0.085492	0.739752	0.60236	0.974406
GOBP_NEGATIVE_REGULATION_OF_ACTIN_FILAMENT_POLYMERIZATION	0.18973	0.80697	0.15268	0.80419	0.94566	0.995788
GOBP_NEGATIVE_REGULATION_OF_BLOOD_CIRCULATION	0.18975	0.80697	0.11159	0.769749	0.12398	0.94215
GOBP_NEGATIVE_REGULATION_OF_CILIUM_ASSEMBLY	0.18841	0.80697	0.26705	0.862739	0.8281	0.989671
GOBP_NEGATIVE_REGULATION_OF_PROTEIN_POLYMERIZATION	0.1905	0.80697	0.14656	0.799264	0.9587	0.99725
GOBP_NEGATIVE_REGULATION_OF_RESPONSE_TO_DNA_DAMAGE_STIMULUS	0.18837	0.80697	0.14911	0.80419	0.65032	0.97571
GOBP_NEGATIVE_REGULATION_OF_WNT_SIGNALING_PATHWAY_INVOLVED_IN_HEART_DEVELOPMENT	0.18976	0.80697	0.19936	0.832075	0.82216	0.989671
GOBP_PHOSPHATIDYLINOSITOL_3_PHOSPHATE_BIOSYNTHETIC_PROCESS	0.18889	0.80697	0.19719	0.831935	0.65331	0.976311
GOBP_PHOSPHATIDYLSERINE_EXPOSURE_ON_APOPTOTIC_CELL_SURFACE	0.18941	0.80697	0.23203	0.844596	0.93122	0.995153
GOBP_POSITIVE_REGULATION_OF_ACTIN_FILAMENT_DEPOLYMERIZATION	0.18823	0.80697	0.45771	0.908168	0.85615	0.990926
GOBP_POSITIVE_REGULATION_OF_CELLULAR_COMPONENT_ORGANIZATION	0.18906	0.80697	0.18212	0.819902	0.61609	0.974406
GOBP_POSITIVE_REGULATION_OF_VASCULAR_ENDOTHELIAL_GROWTH_FACTOR_RECEPTOR_SIGNALING_PATHWAY	0.19051	0.80697	0.17033	0.811286	0.019686	0.94215
GOBP_PROGRAMMED_CELL_DEATH_IN_RESPONSE_TO_REACTIVE_OXYGEN_SPECIES	0.18978	0.80697	0.24361	0.851174	0.51031	0.969969
GOBP_PROLINE_METABOLIC_PROCESS	0.18878	0.80697	0.52796	0.927462	0.61136	0.974406
GOBP_PROTEIN_LOCALIZATION_TO_CILIARY_MEMBRANE	0.1904	0.80697	0.13318	0.789361	0.079729	0.94215
GOBP_REGULATION_OF_STRESS_GRANULE_ASSEMBLY	0.18922	0.80697	0.18314	0.821061	0.31686	0.949782
GOBP_REGULATION_OF_TRANSCRIPTION_FROM_RNA_POLYMERASE_II_PROMOTER_IN_RESPONSE_TO_OXIDATIVE_STRESS	0.18997	0.80697	0.22665	0.843632	0.70762	0.981417
GOBP_STRIATED_MUSCLE_ATROPHY	0.18824	0.80697	0.29517	0.866894	0.18884	0.94215
GOBP_THIOESTER_METABOLIC_PROCESS	0.18903	0.80697	0.29408	0.866894	0.19225	0.94215
GOBP_TRNA_TRANSCRIPTION	0.19056	0.80697	0.26905	0.862993	0.95859	0.99725
GOBP_TRYPTOPHAN_TRANSPORT	0.18941	0.80697	0.45178	0.907402	0.37102	0.956148
GOCC_MANCHETTE	0.19026	0.80697	0.032384	0.634333	0.92082	0.994967
GOCC_PROTEASOME_CORE_COMPLEX	0.1905	0.80697	0.36608	0.883326	0.2473	0.947617
GOCC_TRNA_METHYLTRANSFERASE_COMPLEX	0.1881	0.80697	0.097825	0.753731	0.003718	0.94215
GOMF_AMINO_ACID_SODIUM_SYMPORTER_ACTIVITY	0.18945	0.80697	0.37343	0.884274	0.01299	0.94215
GOMF_GUANYLYLTRANSFERASE_ACTIVITY	0.18967	0.80697	0.30785	0.867243	0.86267	0.991887
GOMF_NUCLEOTIDE_RECEPTOR_ACTIVITY	0.18762	0.80697	0.62005	0.941002	0.088091	0.94215
GOMF_OXIDOREDUCTASE_ACTIVITY_ACTING_ON_A_SULFUR_GROUP_OF_DONORS_DISULFIDE_AS_ACCEPTOR	0.19038	0.80697	0.27022	0.862993	0.74297	0.985112
GOMF_SH3_DOMAIN_BINDING	0.18936	0.80697	0.2134	0.838901	0.90464	0.993519
GROSS_HYPOXIA_VIA_ELK3_AND_HIF1A_UP	0.18937	0.80697	0.25419	0.856569	0.64128	0.974991
JIANG_HYPOXIA_VIA_VHL	0.1889	0.80697	0.014678	0.528556	0.445	0.967983
JI_METASTASIS_REPRESSED_BY_STK11	0.18825	0.80697	0.31337	0.868801	0.14657	0.94215
KONG_E2F1_TARGETS	0.18839	0.80697	0.28956	0.866894	0.41957	0.965855
LI_CISPLATIN_RESISTANCE_UP	0.18885	0.80697	0.073474	0.716545	0.64528	0.975365
MIKKELSEN_MEF_ICP_WITH_H3K27ME3	0.1889	0.80697	0.39729	0.894099	0.41957	0.965855
PID_MYC_REPRESS_PATHWAY	0.18846	0.80697	0.14572	0.798762	0.64878	0.97571
QI_HYPOXIA_TARGETS_OF_HIF1A_AND_FOXA2	0.18794	0.80697	0.17292	0.813239	0.013845	0.94215
REACTOME_APOPTOTIC_CLEAVAGE_OF_CELLULAR_PROTEINS	0.18833	0.80697	0.097316	0.753731	0.84594	0.990119
REACTOME_CLASS_I_MHC_MEDIATED_ANTIGEN_PROCESSING_PRESENTATION	0.18924	0.80697	0.23858	0.848071	0.5362	0.970634
REACTOME_CONSTITUTIVE_SIGNALING_BY_ABERRANT_PI3K_IN_CANCER	0.18862	0.80697	0.2153	0.839402	0.90818	0.993882
REACTOME_EFFECTS_OF_PIP2_HYDROLYSIS	0.18901	0.80697	0.2778	0.865304	0.84838	0.990119
REACTOME_G_PROTEIN_ACTIVATION	0.18775	0.80697	0.079831	0.727309	0.84001	0.989982
REACTOME_NFE2L2_REGULATES_PENTOSE_PHOSPHATE_PATHWAY_GENES	0.18813	0.80697	0.54824	0.929316	0.75767	0.985566
REACTOME_NUCLEAR_RECEPTOR_TRANSCRIPTION_PATHWAY	0.18849	0.80697	0.049245	0.678026	0.28694	0.947904
REACTOME_RHOG_GTPASE_CYCLE	0.18862	0.80697	0.16994	0.811228	0.38295	0.962605
REACTOME_THROMBOXANE_SIGNALLING_THROUGH_TP_RECEPTOR	0.18997	0.80697	0.22876	0.843632	0.80705	0.988448
REACTOME_TRAF6_MEDIATED_IRF7_ACTIVATION_IN_TLR7_8_OR_9_SIGNALING	0.18906	0.80697	0.060106	0.712054	0.86179	0.991883
REACTOME_TRANSCRIPTIONAL_REGULATION_BY_E2F6	0.18971	0.80697	0.23877	0.848071	0.9651	0.99725
RICKMAN_HEAD_AND_NECK_CANCER_D	0.19058	0.80697	0.29491	0.866894	0.2061	0.942695
SMID_BREAST_CANCER_ERBB2_DN	0.188	0.80697	0.26344	0.862535	0.9471	0.99604
WP_FATTY_ACID_TRANSPORTERS	0.18807	0.80697	0.39969	0.894609	0.69069	0.980547
WP_NUCLEAR_RECEPTORS	0.19038	0.80697	0.031239	0.633048	0.1242	0.94215
WP_PHYSICOCHEMICAL_FEATURES_AND_TOXICITYASSOCIATED_PATHWAYS	0.19032	0.80697	0.38792	0.89068	0.92521	0.995074
WP_TCELL_ANTIGEN_RECEPTOR_TCR_PATHWAY_DURING_STAPHYLOCOCCUS_AUREUS_INFECTION	0.19054	0.80697	0.15197	0.80419	0.79514	0.987332
BIOCARTA_CIRCADIAN_PATHWAY	0.19138	0.807037	0.15259	0.80419	0.42654	0.966913
DIRMEIER_LMP1_RESPONSE_EARLY	0.19158	0.807037	0.1972	0.831935	0.62165	0.974512
GILMORE_CORE_NFKB_PATHWAY	0.19126	0.807037	0.38812	0.89068	0.79473	0.987332
GOBP_CARDIAC_ATRIUM_DEVELOPMENT	0.19132	0.807037	0.18709	0.82227	0.57323	0.97075
GOBP_GAMMA_AMINOBUTYRIC_ACID_TRANSPORT	0.19069	0.807037	0.089629	0.744821	0.75634	0.985566
GOBP_INTERLEUKIN_6_PRODUCTION	0.19116	0.807037	0.30224	0.866955	0.22956	0.942695
GOBP_LUNG_ALVEOLUS_DEVELOPMENT	0.19162	0.807037	0.43909	0.905456	0.72713	0.983563
GOBP_NEGATIVE_REGULATION_OF_PLATELET_ACTIVATION	0.19098	0.807037	0.18595	0.82227	0.34927	0.949782
GOBP_POSITIVE_REGULATION_OF_NATURAL_KILLER_CELL_ACTIVATION	0.19081	0.807037	0.087806	0.743862	0.54156	0.970634
GOBP_PYRIDINE_NUCLEOTIDE_BIOSYNTHETIC_PROCESS	0.19152	0.807037	0.10735	0.761527	0.35555	0.953592
GOBP_REGULATION_OF_SMOOTHENED_SIGNALING_PATHWAY	0.19153	0.807037	0.18495	0.82227	0.86572	0.992443
GOBP_SOMITE_ROSTRAL_CAUDAL_AXIS_SPECIFICATION	0.19112	0.807037	0.10767	0.762524	0.66269	0.977394
GOMF_TRANSMEMBRANE_EPHRIN_RECEPTOR_ACTIVITY	0.19142	0.807037	0.2728	0.864341	0.94908	0.99604
MA_RAT_AGING_UP	0.1908	0.807037	0.14534	0.798738	0.92739	0.995153
PID_RETINOIC_ACID_PATHWAY	0.19143	0.807037	0.13957	0.79079	0.40258	0.964341
PUIFFE_INVASION_INHIBITED_BY_ASCITES_UP	0.19089	0.807037	0.042032	0.654082	0.062322	0.94215
REACTOME_ACTIVATION_OF_NIMA_KINASES_NEK9_NEK6_NEK7	0.19101	0.807037	0.20872	0.838037	0.7867	0.98708
ROSTY_CERVICAL_CANCER_PROLIFERATION_CLUSTER	0.19165	0.807037	0.17434	0.815642	0.19878	0.94215
SCHMAHL_PDGF_SIGNALING	0.19073	0.807037	0.14385	0.798738	0.58458	0.970905
URS_ADIPOCYTE_DIFFERENTIATION_DN	0.19118	0.807037	0.28928	0.866894	0.062539	0.94215
WP_REGUCALCIN_IN_PROXIMAL_TUBULE_EPITHELIAL_KIDNEY_CELLS	0.19152	0.807037	0.32539	0.871371	0.63806	0.974991
ZAMORA_NOS2_TARGETS_DN	0.1912	0.807037	0.18454	0.821838	0.44885	0.967983
GOBP_CENTRAL_NERVOUS_SYSTEM_NEURON_DEVELOPMENT	0.19188	0.807491	0.41984	0.901614	0.9168	0.994571
GOBP_FUCOSYLATION	0.19235	0.807491	0.13811	0.79079	0.006641	0.94215
GOBP_NEGATIVE_REGULATION_OF_CELLULAR_COMPONENT_ORGANIZATION	0.19232	0.807491	0.12998	0.782208	0.82201	0.989671
GOBP_POSITIVE_REGULATION_OF_CLATHRIN_DEPENDENT_ENDOCYTOSIS	0.19245	0.807491	0.31177	0.868801	0.44333	0.967983
GOBP_POSITIVE_REGULATION_OF_HEPATOCYTE_PROLIFERATION	0.19247	0.807491	0.22943	0.843632	0.16622	0.94215
GOBP_POSTSYNAPTIC_CYTOSKELETON_ORGANIZATION	0.1923	0.807491	0.41658	0.900996	0.75363	0.985566
GOBP_REGULATION_OF_SYNAPTIC_VESICLE_ENDOCYTOSIS	0.19217	0.807491	0.41701	0.900996	0.98372	0.999248
GOCC_CENTRIOLE	0.19219	0.807491	0.45984	0.908505	0.53892	0.970634
GOCC_MITOCHONDRIAL_INTERMEMBRANE_SPACE_PROTEIN_TRANSPORTER_COMPLEX	0.19242	0.807491	0.082699	0.732658	0.49624	0.969027
GOCC_NF_KAPPAB_COMPLEX	0.1923	0.807491	0.39568	0.893274	0.69388	0.980566
KEGG_CELL_ADHESION_MOLECULES_CAMS	0.19232	0.807491	0.22558	0.843632	0.39905	0.963319
REACTOME_INTERLEUKIN_2_SIGNALING	0.19229	0.807491	0.10364	0.757623	0.29454	0.947992
REACTOME_REGULATION_OF_NF_KAPPA_B_SIGNALING	0.19235	0.807491	0.42777	0.902491	0.61122	0.974406
REACTOME_RHO_GTPASES_ACTIVATE_RHOTEKIN_AND_RHOPHILINS	0.19189	0.807491	0.26625	0.862739	0.035733	0.94215
SMID_BREAST_CANCER_LUMINAL_B_UP	0.19211	0.807491	0.43984	0.905456	0.0084902	0.94215
GOCC_GBAF_COMPLEX	0.1927	0.808057	0.24125	0.849146	0.69641	0.980566
GOCC_PLATELET_DENSE_GRANULE_MEMBRANE	0.19268	0.808057	0.21314	0.838901	0.47671	0.969027
BAELDE_DIABETIC_NEPHROPATHY_DN	0.19287	0.808172	0.39506	0.893037	0.5203	0.970333
GOBP_PROTEIN_LOCALIZATION_TO_MITOCHONDRION	0.19279	0.808172	0.15338	0.80419	0.30937	0.949782
KARAKAS_TGFB1_SIGNALING	0.19283	0.808172	0.32955	0.873851	0.85208	0.990358
GOBP_POSITIVE_REGULATION_OF_HYDROGEN_PEROXIDE_METABOLIC_PROCESS	0.19298	0.808245	0.14243	0.7968	0.4807	0.969027
GOBP_REGULATION_OF_MACROPHAGE_CHEMOTAXIS	0.19303	0.808245	0.30845	0.867578	0.5972	0.973563
GOBP_SOMATOTROPIN_SECRETING_CELL_DIFFERENTIATION	0.193	0.808245	0.19587	0.831406	0.54909	0.97075
GOBP_NEGATIVE_REGULATION_OF_MYELOID_CELL_APOPTOTIC_PROCESS	0.1931	0.808339	0.19907	0.832075	0.22547	0.942695
BOYLAN_MULTIPLE_MYELOMA_C_UP	0.19331	0.808526	0.014294	0.528556	0.18541	0.94215
GOBP_CELLULAR_HYPOTONIC_RESPONSE	0.19342	0.808526	0.21144	0.838057	0.83601	0.989982
GOBP_POSITIVE_REGULATION_OF_GLIOGENESIS	0.19343	0.808526	0.34446	0.880131	0.74175	0.985112
GOBP_REGULATION_OF_CELLULAR_LOCALIZATION	0.19331	0.808526	0.11675	0.772389	0.32099	0.949782
KONDO_COLON_CANCER_HCP_WITH_H3K27ME3	0.19323	0.808526	0.22337	0.843632	0.060534	0.94215
SCHLOSSER_SERUM_RESPONSE_UP	0.19341	0.808526	0.11705	0.772389	0.76901	0.985566
BONOME_OVARIAN_CANCER_SURVIVAL_SUBOPTIMAL_DEBULKING	0.19415	0.808704	0.24725	0.852657	0.6352	0.974736
BURTON_ADIPOGENESIS_PEAK_AT_24HR	0.19502	0.808704	0.10215	0.754871	0.46695	0.969027
BYSTRYKH_HEMATOPOIESIS_STEM_CELL_AND_BRAIN_QTL_TRANS	0.1941	0.808704	0.13357	0.789361	0.1598	0.94215
GARGALOVIC_RESPONSE_TO_OXIDIZED_PHOSPHOLIPIDS_LIGHTGREEN_DN	0.19522	0.808704	0.308	0.867522	0.49329	0.969027
GOBP_4FE_4S_CLUSTER_ASSEMBLY	0.19371	0.808704	0.049481	0.679515	0.21342	0.942695
GOBP_ACINAR_CELL_DIFFERENTIATION	0.19414	0.808704	0.18051	0.818657	0.40886	0.964341
GOBP_CAMP_METABOLIC_PROCESS	0.19504	0.808704	0.30731	0.867221	0.72916	0.984146
GOBP_CONSTITUTIVE_HETEROCHROMATIN_FORMATION	0.19531	0.808704	0.31252	0.868801	0.51557	0.970191
GOBP_INTERLEUKIN_12_PRODUCTION	0.19537	0.808704	0.31669	0.869398	0.70488	0.980566
GOBP_LYMPHOCYTE_APOPTOTIC_PROCESS	0.19425	0.808704	0.52623	0.926809	0.64597	0.975647
GOBP_MUSCLE_ADAPTATION	0.19427	0.808704	0.37733	0.886609	0.069163	0.94215
GOBP_NEGATIVE_REGULATION_OF_CELLULAR_RESPONSE_TO_OXIDATIVE_STRESS	0.19497	0.808704	0.11549	0.772389	0.91567	0.994571
GOBP_POSITIVE_REGULATION_OF_ADENYLATE_CYCLASE_ACTIVITY	0.19411	0.808704	0.46389	0.908623	0.33033	0.949782
GOBP_POSITIVE_REGULATION_OF_EPITHELIAL_TO_MESENCHYMAL_TRANSITION	0.19506	0.808704	0.33089	0.874797	0.29443	0.947904
GOBP_POSITIVE_REGULATION_OF_NEUTROPHIL_ACTIVATION	0.19477	0.808704	0.36695	0.883326	0.1987	0.94215
GOBP_REGULATION_OF_ANIMAL_ORGAN_MORPHOGENESIS	0.19438	0.808704	0.11927	0.773679	0.68358	0.979168
GOBP_REGULATION_OF_EXTRACELLULAR_MATRIX_ORGANIZATION	0.19502	0.808704	0.31998	0.869398	0.82258	0.989671
GOBP_REGULATION_OF_FATTY_ACID_METABOLIC_PROCESS	0.19547	0.808704	0.067571	0.713636	0.019884	0.94215
GOBP_REGULATION_OF_MAMMARY_GLAND_EPITHELIAL_CELL_PROLIFERATION	0.19439	0.808704	0.077105	0.722455	0.56705	0.97075
GOBP_REGULATION_PROTEIN_CATABOLIC_PROCESS_AT_SYNAPSE	0.19357	0.808704	0.37501	0.885303	0.64669	0.97571
GOBP_SKELETAL_MUSCLE_FIBER_DIFFERENTIATION	0.19543	0.808704	0.17234	0.813239	0.87821	0.99289
GOCC_CD95_DEATH_INDUCING_SIGNALING_COMPLEX	0.19445	0.808704	0.38028	0.887787	0.54862	0.97075
GOCC_COPII_VESICLE_COAT	0.19501	0.808704	0.049506	0.679515	0.032723	0.94215
GOCC_INTERCELLULAR_CANALICULUS	0.19545	0.808704	0.032712	0.636105	0.64342	0.974991
GOMF_2_OXOGLUTARATE_DEPENDENT_DIOXYGENASE_ACTIVITY	0.1936	0.808704	0.36561	0.883326	0.43054	0.966913
JU_AGING_TERC_TARGETS_UP	0.19483	0.808704	0.046198	0.664855	0.51243	0.969983
KEGG_BUTANOATE_METABOLISM	0.19459	0.808704	0.087376	0.741785	0.70139	0.980566
LEE_NEURAL_CREST_STEM_CELL_DN	0.19541	0.808704	0.26181	0.861753	0.4466	0.967983
MATZUK_IMPLANTATION_AND_UTERINE	0.19528	0.808704	0.42767	0.902491	0.63345	0.974572
MORI_PRE_BI_LYMPHOCYTE_DN	0.19456	0.808704	0.32899	0.873851	0.016092	0.94215
MYLLYKANGAS_AMPLIFICATION_HOT_SPOT_27	0.19508	0.808704	0.23809	0.848066	0.67282	0.977553
PID_RHOA_REG_PATHWAY	0.19379	0.808704	0.13693	0.789361	0.64849	0.97571
REACTOME_INTERLEUKIN_20_FAMILY_SIGNALING	0.19463	0.808704	0.17314	0.813504	0.053311	0.94215
REACTOME_SARS_COV_1_HOST_INTERACTIONS	0.19395	0.808704	0.22526	0.843632	0.12804	0.94215
REACTOME_SIGNALING_BY_HEDGEHOG	0.19396	0.808704	0.21132	0.838057	0.0072486	0.94215
REACTOME_SYNTHESIS_OF_PIPS_AT_THE_PLASMA_MEMBRANE	0.19485	0.808704	0.11799	0.772389	0.72793	0.983563
REACTOME_THE_FATTY_ACID_CYCLING_MODEL	0.19485	0.808704	0.28426	0.866351	0.82769	0.989671
RUIZ_TNC_TARGETS_DN	0.19521	0.808704	0.43113	0.903158	0.92672	0.995074
SANA_TNF_SIGNALING_DN	0.19401	0.808704	0.37719	0.886609	0.9306	0.995153
SCHAEFFER_PROSTATE_DEVELOPMENT_6HR_UP	0.19533	0.808704	0.451	0.907181	0.69692	0.980566
WP_NITRIC_OXIDE_METABOLISM_IN_CYSTIC_FIBROSIS	0.1954	0.808704	0.274	0.864341	0.41705	0.965033
YAO_TEMPORAL_RESPONSE_TO_PROGESTERONE_CLUSTER_7	0.19377	0.808704	0.027876	0.618341	0.077535	0.94215
GOBP_PROTEIN_SIDE_CHAIN_DEGLUTAMYLATION	0.19557	0.808921	0.2274	0.843632	0.40798	0.964341
GOBP_APOPTOTIC_CHROMOSOME_CONDENSATION	0.19567	0.808941	0.01246	0.508343	0.16755	0.94215
REACTOME_ACTIVATED_PKN1_STIMULATES_TRANSCRIPTION_OF_AR_ANDROGEN_RECEPTOR_REGULATED_GENES_KLK2_AND_KLK3	0.19563	0.808941	0.18365	0.821316	0.47742	0.969027
REACTOME_SIGNAL_AMPLIFICATION	0.19573	0.808992	0.20806	0.838037	0.65227	0.975953
GOBP_CELLULAR_RESPONSE_TO_WATER_STIMULUS	0.19613	0.809288	0.17671	0.816612	0.37154	0.956148
GOBP_RENAL_CONTROL_OF_PERIPHERAL_VASCULAR_RESISTANCE_INVOLVED_IN_REGULATION_OF_SYSTEMIC_ARTERIAL_BLOOD_PRESSURE	0.19609	0.809288	0.33368	0.877256	0.63256	0.974572
GOBP_RESPONSE_TO_PEPTIDE_HORMONE	0.19606	0.809288	0.51495	0.922579	0.68718	0.980292
GOCC_CCR4_NOT_CORE_COMPLEX	0.19622	0.809288	0.15261	0.80419	0.011656	0.94215
GOMF_BH_DOMAIN_BINDING	0.196	0.809288	0.24921	0.852657	0.34842	0.949782
MULLIGHAN_NPM1_MUTATED_SIGNATURE_1_DN	0.19623	0.809288	0.14653	0.799264	0.78153	0.985987
REACTOME_INTERLEUKIN_1_SIGNALING	0.19622	0.809288	0.50631	0.918815	0.020201	0.94215
STAMBOLSKY_BOUND_BY_MUTATED_TP53	0.19616	0.809288	0.19164	0.827488	0.90936	0.994042
WP_PARKINUBIQUITIN_PROTEASOMAL_SYSTEM_PATHWAY	0.19621	0.809288	0.3709	0.883674	0.44107	0.967209
BRUINS_UVC_RESPONSE_LATE	0.1966	0.80982	0.30086	0.866955	0.56651	0.97075
GOBP_ACTIVATED_T_CELL_PROLIFERATION	0.19666	0.80982	0.39816	0.894332	0.81262	0.989317
GOBP_FOAM_CELL_DIFFERENTIATION	0.19673	0.80982	0.023213	0.587372	0.090121	0.94215
GOBP_REGULATION_OF_APOPTOTIC_SIGNALING_PATHWAY	0.19674	0.80982	0.30263	0.866955	0.78945	0.987158
GOCC_ENDOPLASMIC_RETICULUM_CHAPERONE_COMPLEX	0.19664	0.80982	0.49614	0.916531	0.70551	0.980566
GOMF_HISTONE_H3_ACETYLTRANSFERASE_ACTIVITY	0.19663	0.80982	0.57064	0.933652	0.20258	0.942695
GOMF_UNIPORTER_ACTIVITY	0.19668	0.80982	0.35792	0.883326	0.85246	0.990585
HOFFMANN_IMMATURE_TO_MATURE_B_LYMPHOCYTE_DN	0.19672	0.80982	0.089104	0.744821	0.93213	0.995153
GOCC_SECRETORY_GRANULE	0.19682	0.809953	0.19969	0.832075	0.64021	0.974991
LIU_LIVER_CANCER	0.1969	0.810087	0.037499	0.642225	0.61539	0.974406
KEGG_ALLOGRAFT_REJECTION	0.19696	0.810137	0.39133	0.892545	0.25703	0.947904
BIOCARTA_SLRP_PATHWAY	0.19707	0.810217	0.10025	0.753731	0.1393	0.94215
GOCC_NASCENT_POLYPEPTIDE_ASSOCIATED_COMPLEX	0.19712	0.810217	0.25136	0.854346	0.13496	0.94215
GOMF_4_IRON_4_SULFUR_CLUSTER_BINDING	0.19713	0.810217	0.068296	0.713636	0.20052	0.94215
WP_ADIPOGENESIS	0.19717	0.810217	0.43257	0.903947	0.75865	0.985566
BIOCARTA_LAIR_PATHWAY	0.1974	0.810335	0.39601	0.893324	0.36879	0.956071
GOBP_POSITIVE_REGULATION_OF_PROTEIN_LOCALIZATION_TO_CELL_SURFACE	0.19756	0.810335	0.3793	0.887766	0.93565	0.995153
GOBP_REGULATION_OF_CELL_ACTIVATION	0.1975	0.810335	0.64016	0.942964	0.37645	0.95638
GOCC_LATE_ENDOSOME_MEMBRANE	0.19737	0.810335	0.23645	0.847906	0.16159	0.94215
REACTOME_SIALIC_ACID_METABOLISM	0.19758	0.810335	0.16257	0.808623	0.36193	0.955179
REACTOME_SIGNALING_BY_MAPK_MUTANTS	0.19733	0.810335	0.58143	0.934602	0.091168	0.94215
WP_CELLS_AND_MOLECULES_INVOLVED_IN_LOCAL_ACUTE_INFLAMMATORY_RESPONSE	0.1974	0.810335	0.39601	0.893324	0.36879	0.956071
WP_OSTEOBLAST_DIFFERENTIATION_AND_RELATED_DISEASES	0.19757	0.810335	0.18435	0.821459	0.53622	0.970634
GOBP_NEGATIVE_REGULATION_OF_CELL_DEVELOPMENT	0.19763	0.810345	0.42146	0.901614	0.53056	0.970634
CHEOK_RESPONSE_TO_MERCAPTOPURINE_AND_LD_MTX_UP	0.19774	0.810415	0.066825	0.713636	0.23673	0.942695
GOBP_POSITIVE_REGULATION_OF_MONOCYTE_DIFFERENTIATION	0.19779	0.810415	0.28719	0.866894	0.79343	0.987332
REACTOME_PLATELET_HOMEOSTASIS	0.19776	0.810415	0.090155	0.744821	0.4166	0.964972
KYNG_DNA_DAMAGE_BY_4NQO_OR_GAMMA_RADIATION	0.19786	0.810506	0.1842	0.821459	0.81174	0.98904
BLANCO_MELO_COVID19_SARS_COV_2_INFECTION_A594_CELLS_DN	0.19805	0.810636	0.086585	0.741238	0.86399	0.992086
GOBP_CALCIUM_MEDIATED_SIGNALING	0.19811	0.810636	0.59149	0.936867	0.70527	0.980566
GOBP_POSITIVE_REGULATION_OF_TRANSCRIPTION_FROM_RNA_POLYMERASE_II_PROMOTER_IN_RESPONSE_TO_ENDOPLASMIC_RETICULUM_STRESS	0.19807	0.810636	0.11434	0.772389	0.95172	0.996268
GOBP_POST_EMBRYONIC_CAMERA_TYPE_EYE_DEVELOPMENT	0.19808	0.810636	0.44661	0.905686	0.11978	0.94215
GOBP_RNA_DESTABILIZATION	0.19813	0.810636	0.085365	0.739752	0.79688	0.987332
BEIER_GLIOMA_STEM_CELL_DN	0.20003	0.810779	0.31188	0.868801	0.5829	0.97075
BIOCARTA_IL2RB_PATHWAY	0.19958	0.810779	0.17759	0.816612	0.82771	0.989671
BIOCARTA_PDGF_PATHWAY	0.19973	0.810779	0.15204	0.80419	0.012718	0.94215
GOBP_ASTROCYTE_DEVELOPMENT	0.1994	0.810779	0.18079	0.818683	0.032385	0.94215
GOBP_EPITHELIAL_CELL_MATURATION	0.19876	0.810779	0.5666	0.931997	0.46454	0.969027
GOBP_FORELIMB_MORPHOGENESIS	0.20012	0.810779	0.08033	0.727309	0.53018	0.970634
GOBP_G_PROTEIN_COUPLED_ACETYLCHOLINE_RECEPTOR_SIGNALING_PATHWAY	0.20008	0.810779	0.0065023	0.441533	0.8467	0.990119
GOBP_MELANOSOME_ASSEMBLY	0.19878	0.810779	0.04147	0.654082	0.51835	0.970333
GOBP_NEGATIVE_REGULATION_OF_CHEMOKINE_PRODUCTION	0.19936	0.810779	0.36165	0.883326	0.070095	0.94215
GOBP_NEGATIVE_REGULATION_OF_INNATE_IMMUNE_RESPONSE	0.19845	0.810779	0.31638	0.869398	0.52221	0.970484
GOBP_NEGATIVE_REGULATION_OF_T_CELL_DIFFERENTIATION	0.19931	0.810779	0.72116	0.956313	0.18271	0.94215
GOBP_NUCLEOTIDE_SUGAR_TRANSMEMBRANE_TRANSPORT	0.20001	0.810779	0.13955	0.79079	0.12239	0.94215
GOBP_POSITIVE_REGULATION_OF_DNA_LIGATION	0.19891	0.810779	0.79032	0.971508	0.13033	0.94215
GOBP_POSITIVE_REGULATION_OF_VIRAL_LIFE_CYCLE	0.19868	0.810779	0.31951	0.869398	0.33388	0.949782
GOBP_PROTEIN_AUTO_ADP_RIBOSYLATION	0.19919	0.810779	0.6219	0.941002	0.75895	0.985566
GOBP_PROTEIN_O_LINKED_GLYCOSYLATION_VIA_THREONINE	0.19979	0.810779	0.13777	0.79027	0.45644	0.968676
GOBP_REGULATION_OF_CARDIAC_MUSCLE_CONTRACTION_BY_CALCIUM_ION_SIGNALING	0.19989	0.810779	0.24735	0.852657	0.41254	0.964503
GOBP_REGULATION_OF_MUSCLE_CONTRACTION	0.19947	0.810779	0.17828	0.816612	0.073291	0.94215
GOBP_REGULATION_OF_TRANSLATION_INITIATION_IN_RESPONSE_TO_ENDOPLASMIC_RETICULUM_STRESS	0.20011	0.810779	0.15832	0.806623	0.068479	0.94215
GOBP_RESPONSE_TO_LEUCINE	0.19826	0.810779	0.12515	0.781471	0.92527	0.995074
GOBP_RESPONSE_TO_LIGHT_STIMULUS	0.19977	0.810779	0.29175	0.866894	0.89144	0.993519
GOBP_SENSORY_PERCEPTION_OF_SOUR_TASTE	0.19945	0.810779	0.15801	0.806623	0.80527	0.98808
GOBP_TRANSCRIPTION_BY_RNA_POLYMERASE_III	0.20007	0.810779	0.48312	0.913351	0.90292	0.993519
GOCC_POLYMERIC_CYTOSKELETAL_FIBER	0.1997	0.810779	0.61772	0.941002	0.71991	0.982487
GOCC_SPINDLE_POLE_CENTROSOME	0.19956	0.810779	0.14443	0.798738	0.17841	0.94215
GOMF_HEMOGLOBIN_BINDING	0.19963	0.810779	0.29753	0.866894	0.73823	0.984298
GOMF_HISTONE_H3K27_METHYLTRANSFERASE_ACTIVITY	0.19938	0.810779	0.19756	0.832075	0.49344	0.969027
GOMF_MISFOLDED_PROTEIN_BINDING	0.19937	0.810779	0.22201	0.843212	0.095135	0.94215
GOMF_TRNA_SPECIFIC_RIBONUCLEASE_ACTIVITY	0.19922	0.810779	0.14133	0.793127	0.72021	0.982487
HOLLEMAN_PREDNISOLONE_RESISTANCE_ALL_UP	0.19893	0.810779	0.19079	0.826335	0.9433	0.995769
PALOMERO_GSI_SENSITIVITY_UP	0.19924	0.810779	0.13242	0.788876	0.95524	0.996594
PID_ALPHA_SYNUCLEIN_PATHWAY	0.19974	0.810779	0.099968	0.753731	0.38865	0.963269
PID_AR_TF_PATHWAY	0.20006	0.810779	0.077544	0.72371	0.81454	0.989576
PID_RAC1_REG_PATHWAY	0.1994	0.810779	0.30158	0.866955	0.31421	0.949782
REACTOME_DOWNSTREAM_SIGNALING_OF_ACTIVATED_FGFR4	0.19986	0.810779	0.18195	0.819787	0.26425	0.947904
REACTOME_TRNA_MODIFICATION_IN_THE_NUCLEUS_AND_CYTOSOL	0.19993	0.810779	0.26704	0.862739	0.85512	0.990852
WP_16P112_DISTAL_DELETION_SYNDROME	0.19974	0.810779	0.30459	0.866955	0.2136	0.942695
WP_MONOAMINE_TRANSPORT	0.19924	0.810779	0.051174	0.686248	0.45597	0.968676
WP_RETINOBLASTOMA_GENE_IN_CANCER	0.19884	0.810779	0.53766	0.928229	0.4686	0.969027
WP_TLR4_SIGNALING_AND_TOLERANCE	0.199	0.810779	0.20281	0.834379	0.52083	0.970333
ZHAN_MULTIPLE_MYELOMA_CD2_UP	0.19999	0.810779	0.052329	0.692338	0.28283	0.947904
GOBP_NEGATIVE_REGULATION_OF_CELL_GROWTH_INVOLVED_IN_CARDIAC_MUSCLE_CELL_DEVELOPMENT	0.2004	0.811028	0.18529	0.82227	0.024478	0.94215
GOMF_CATALYTIC_ACTIVITY_ACTING_ON_RNA	0.20034	0.811028	0.15821	0.806623	0.5109	0.969983
KAYO_CALORIE_RESTRICTION_MUSCLE_DN	0.20042	0.811028	0.14743	0.801105	0.14693	0.94215
MEISSNER_NPC_HCP_WITH_H3K4ME2_AND_H3K27ME3	0.20035	0.811028	0.27095	0.863456	0.84416	0.990045
WAKASUGI_HAVE_ZNF143_BINDING_SITES	0.20029	0.811028	0.29165	0.866894	0.50613	0.969171
NOUSHMEHR_GBM_SOMATIC_MUTATED	0.20051	0.8112	0.092702	0.748152	0.57204	0.97075
GOBP_ERBB3_SIGNALING_PATHWAY	0.20071	0.811237	0.25916	0.860035	0.69036	0.980547
REACTOME_BIOSYNTHESIS_OF_THE_N_GLYCAN_PRECURSOR_DOLICHOL_LIPID_LINKED_OLIGOSACCHARIDE_LLO_AND_TRANSFER_TO_A_NASCENT_PROTEIN	0.20065	0.811237	0.14103	0.792752	0.29428	0.947904
REACTOME_MYD88_INDEPENDENT_TLR4_CASCADE	0.20058	0.811237	0.3062	0.866955	0.3772	0.956972
WEBER_METHYLATED_LCP_IN_SPERM_DN	0.20068	0.811237	0.19118	0.826761	0.33214	0.949782
GOBP_CELL_CYCLE_CHECKPOINT_SIGNALING	0.20081	0.811255	0.087881	0.743862	0.63616	0.974736
GOBP_REGULATION_OF_MYELOID_LEUKOCYTE_DIFFERENTIATION	0.20081	0.811255	0.6228	0.941002	0.22474	0.942695
GOBP_REGULATION_OF_SYNAPTIC_VESICLE_CLUSTERING	0.20087	0.811305	0.34046	0.878694	0.91481	0.994571
BERENJENO_TRANSFORMED_BY_RHOA_REVERSIBLY_UP	0.20109	0.81145	0.26724	0.862739	0.15964	0.94215
GOBP_NEGATIVE_REGULATION_OF_MEIOTIC_NUCLEAR_DIVISION	0.20124	0.81145	0.62054	0.941002	0.67416	0.977553
GOBP_OXIDATIVE_RNA_DEMETHYLATION	0.20121	0.81145	0.25652	0.860035	0.56344	0.97075
GOMF_ATP_DEPENDENT_PROTEIN_DISAGGREGASE_ACTIVITY	0.201	0.81145	0.17617	0.816612	0.35132	0.952614
GOMF_OXIDATIVE_RNA_DEMETHYLASE_ACTIVITY	0.20121	0.81145	0.25652	0.860035	0.56344	0.97075
ICHIBA_GRAFT_VERSUS_HOST_DISEASE_D7_UP	0.20124	0.81145	0.18914	0.825285	0.27058	0.947904
REACTOME_REGULATION_OF_BACH1_ACTIVITY	0.20122	0.81145	0.08623	0.741238	0.14679	0.94215
GOMF_G_PROTEIN_COUPLED_OPIOID_RECEPTOR_ACTIVITY	0.20133	0.811621	0.1247	0.781471	0.11786	0.94215
GOBP_NEGATIVE_REGULATION_OF_TISSUE_REMODELING	0.2014	0.81171	0.16385	0.810167	0.50868	0.969794
PARK_TRETINOIN_RESPONSE	0.20157	0.812203	0.37609	0.885984	0.14624	0.94215
DER_IFN_GAMMA_RESPONSE_UP	0.20231	0.812591	0.57855	0.934268	0.043502	0.94215
GOBP_ASPARTATE_FAMILY_AMINO_ACID_CATABOLIC_PROCESS	0.20187	0.812591	0.3665	0.883326	0.94367	0.995769
GOBP_CARDIAC_VENTRICLE_DEVELOPMENT	0.20351	0.812591	0.39537	0.893037	0.7034	0.980566
GOBP_CELLULAR_RESPONSE_TO_ESTROGEN_STIMULUS	0.20348	0.812591	0.080655	0.727309	0.62251	0.974572
GOBP_FOLIC_ACID_METABOLIC_PROCESS	0.20219	0.812591	0.26754	0.862739	0.32921	0.949782
GOBP_HORMONE_BIOSYNTHETIC_PROCESS	0.20221	0.812591	0.36655	0.883326	0.34871	0.949782
GOBP_MRNA_METHYLATION	0.20217	0.812591	0.08792	0.743862	0.57927	0.97075
GOBP_NEGATIVE_REGULATION_BY_HOST_OF_VIRAL_TRANSCRIPTION	0.20289	0.812591	0.34471	0.880131	0.51901	0.970333
GOBP_NEGATIVE_REGULATION_OF_MYELOID_CELL_DIFFERENTIATION	0.20285	0.812591	0.17856	0.816612	0.90626	0.993519
GOBP_NEGATIVE_REGULATION_OF_PROTEOLYSIS	0.20344	0.812591	0.26797	0.862879	0.25628	0.947904
GOBP_NEURON_FATE_DETERMINATION	0.2033	0.812591	0.24177	0.849182	0.95331	0.996462
GOBP_POSITIVE_REGULATION_OF_MHC_CLASS_II_BIOSYNTHETIC_PROCESS	0.2027	0.812591	0.30664	0.866955	0.4978	0.969027
GOBP_REGULATION_OF_EXTRACELLULAR_MATRIX_DISASSEMBLY	0.20333	0.812591	0.16847	0.811228	0.81351	0.989576
GOBP_REGULATION_OF_LEUKOCYTE_MEDIATED_IMMUNITY	0.20283	0.812591	0.46574	0.908623	0.80143	0.987332
GOBP_REGULATION_OF_METALLOENDOPEPTIDASE_ACTIVITY	0.20284	0.812591	0.21357	0.838901	0.19956	0.94215
GOBP_REGULATION_OF_PROTEIN_DEPOLYMERIZATION	0.20263	0.812591	0.065836	0.713636	0.95443	0.996594
GOBP_REGULATION_OF_RESPONSE_TO_ENDOPLASMIC_RETICULUM_STRESS	0.20208	0.812591	0.17832	0.816612	0.034957	0.94215
GOBP_STRIATED_MUSCLE_TISSUE_DEVELOPMENT	0.20277	0.812591	0.43233	0.903668	0.5211	0.970333
GOBP_SYNAPTIC_VESICLE_UNCOATING	0.20333	0.812591	0.29132	0.866894	0.86319	0.991887
GOBP_T_HELPER_17_CELL_DIFFERENTIATION	0.20206	0.812591	0.49636	0.916531	0.5078	0.969463
GOMF_CHLORIDE_ION_BINDING	0.20302	0.812591	0.63284	0.942138	0.55563	0.97075
GOMF_ODORANT_BINDING	0.20236	0.812591	0.11661	0.772389	0.53536	0.970634
GOMF_P53_BINDING	0.20337	0.812591	0.095809	0.753016	0.79074	0.987158
HADDAD_B_LYMPHOCYTE_PROGENITOR	0.20332	0.812591	0.20279	0.834379	0.24124	0.943724
HASEGAWA_TUMORIGENESIS_BY_RET_C634R	0.20284	0.812591	0.16304	0.80944	0.19638	0.94215
INGRAM_SHH_TARGETS_DN	0.20247	0.812591	0.54528	0.929071	0.036003	0.94215
KAAB_FAILED_HEART_ATRIUM_UP	0.20315	0.812591	0.11851	0.772389	0.92443	0.995032
KEGG_CHEMOKINE_SIGNALING_PATHWAY	0.20253	0.812591	0.40499	0.89655	0.090273	0.94215
LIM_MAMMARY_STEM_CELL_DN	0.20338	0.812591	0.18108	0.818828	0.99591	0.999876
PID_TCR_PATHWAY	0.20288	0.812591	0.14098	0.792733	0.9937	0.999599
REACTOME_ADENYLATE_CYCLASE_INHIBITORY_PATHWAY	0.20274	0.812591	0.36621	0.883326	0.3836	0.963133
REACTOME_CONDENSATION_OF_PROPHASE_CHROMOSOMES	0.20278	0.812591	0.19871	0.832075	0.59261	0.972489
REACTOME_PHOSPHORYLATION_OF_EMI1	0.20321	0.812591	0.080516	0.727309	0.99687	0.999876
REACTOME_SARS_COV_2_INFECTION	0.20255	0.812591	0.11795	0.772389	0.37777	0.957032
REACTOME_SIGNALING_BY_PTK6	0.20245	0.812591	0.14311	0.797841	0.39906	0.963319
REACTOME_TRANSCRIPTIONAL_REGULATION_BY_NPAS4	0.20202	0.812591	0.27295	0.864341	0.45728	0.968676
RYAN_MANTLE_CELL_LYMPHOMA_NOTCH_DIRECT_UP	0.20337	0.812591	0.13939	0.79079	0.10673	0.94215
WANG_RESPONSE_TO_BEXAROTENE_UP	0.20173	0.812591	0.47612	0.911398	0.43681	0.966913
WEIGEL_OXIDATIVE_STRESS_BY_HNE_AND_H2O2	0.20353	0.812591	0.4658	0.908623	0.68839	0.980515
GOBP_POSITIVE_REGULATION_OF_PLASMA_MEMBRANE_BOUNDED_CELL_PROJECTION_ASSEMBLY	0.20372	0.812857	0.46894	0.910465	0.34946	0.950067
GOBP_POSITIVE_REGULATION_OF_SKELETAL_MUSCLE_TISSUE_REGENERATION	0.20374	0.812857	0.2244	0.843632	0.26089	0.947904
REACTOME_REGULATION_OF_GENE_EXPRESSION_IN_LATE_STAGE_BRANCHING_MORPHOGENESIS_PANCREATIC_BUD_PRECURSOR_CELLS	0.20367	0.812857	0.31139	0.868801	0.84232	0.989982
GOMF_PHOSPHATIDYLINOSITOL_3_5_BISPHOSPHATE_5_PHOSPHATASE_ACTIVITY	0.20386	0.813145	0.47047	0.910968	0.31209	0.949782
BOYLAN_MULTIPLE_MYELOMA_D_UP	0.20434	0.813243	0.074156	0.716545	0.517	0.970333
BROWNE_HCMV_INFECTION_12HR_UP	0.20563	0.813243	0.40504	0.89655	0.76611	0.985566
CHESLER_BRAIN_D6MIT150_QTL_CIS	0.2052	0.813243	0.16807	0.811228	0.050522	0.94215
GARGALOVIC_RESPONSE_TO_OXIDIZED_PHOSPHOLIPIDS_CYAN_UP	0.20566	0.813243	0.13617	0.789361	0.099344	0.94215
GOBP_ALKALOID_METABOLIC_PROCESS	0.20519	0.813243	0.37334	0.884274	0.77296	0.985787
GOBP_CELLULAR_OXIDANT_DETOXIFICATION	0.20487	0.813243	0.087111	0.741238	0.42463	0.965893
GOBP_CYTIDINE_TO_URIDINE_EDITING	0.20559	0.813243	0.43551	0.904884	0.037448	0.94215
GOBP_CYTOPLASMIC_SEQUESTERING_OF_PROTEIN	0.20431	0.813243	0.51962	0.923657	0.22039	0.942695
GOBP_CYTOPLASMIC_SEQUESTERING_OF_TRANSCRIPTION_FACTOR	0.20497	0.813243	0.35633	0.883326	0.26063	0.947904
GOBP_ESTABLISHMENT_OF_RNA_LOCALIZATION	0.20439	0.813243	0.4121	0.899679	0.37037	0.956148
GOBP_FORMATION_OF_PRIMARY_GERM_LAYER	0.20555	0.813243	0.091843	0.745717	0.82101	0.989671
GOBP_MUSCLE_ATROPHY	0.20436	0.813243	0.27647	0.864755	0.17853	0.94215
GOBP_NEGATIVE_REGULATION_OF_ACUTE_INFLAMMATORY_RESPONSE	0.20516	0.813243	0.19073	0.826335	0.081176	0.94215
GOBP_NEGATIVE_REGULATION_OF_NEUTROPHIL_MIGRATION	0.20456	0.813243	0.12164	0.774924	0.59501	0.973216
GOBP_PROTEIN_TRANSPORT_TO_VACUOLE_INVOLVED_IN_UBIQUITIN_DEPENDENT_PROTEIN_CATABOLIC_PROCESS_VIA_THE_MULTIVESICULAR_BODY_SORTING_PATHWAY	0.20521	0.813243	0.39619	0.893324	0.71135	0.982487
GOBP_PYRUVATE_FAMILY_AMINO_ACID_METABOLIC_PROCESS	0.20475	0.813243	0.3181	0.869398	0.74379	0.985112
GOBP_REGENERATION	0.20547	0.813243	0.72646	0.957135	0.30914	0.949782
GOBP_REGULATION_OF_GLIAL_CELL_MIGRATION	0.20449	0.813243	0.22581	0.843632	0.90915	0.994042
GOBP_REGULATION_OF_RYANODINE_SENSITIVE_CALCIUM_RELEASE_CHANNEL_ACTIVITY	0.20544	0.813243	0.28948	0.866894	0.10329	0.94215
GOBP_TRANSITION_METAL_ION_TRANSPORT	0.20564	0.813243	0.13247	0.788876	0.70532	0.980566
GOBP_VENTRICULAR_CARDIAC_MUSCLE_TISSUE_MORPHOGENESIS	0.20414	0.813243	0.29505	0.866894	0.49742	0.969027
GOBP_WATER_TRANSPORT	0.20454	0.813243	0.13675	0.789361	0.43911	0.966913
GOCC_ENDOPLASMIC_RETICULUM_EXIT_SITE	0.20524	0.813243	0.049107	0.677772	0.24458	0.946051
GOCC_MITOCHONDRIA_ASSOCIATED_ENDOPLASMIC_RETICULUM_MEMBRANE	0.204	0.813243	0.14956	0.80419	0.72794	0.983563
GOMF_3_5_EXONUCLEASE_ACTIVITY	0.20464	0.813243	0.15729	0.80559	0.42308	0.965855
GOMF_GAMMA_TUBULIN_BINDING	0.20544	0.813243	0.10761	0.762417	0.17758	0.94215
GOMF_UBIQUITIN_LIKE_MODIFIER_ACTIVATING_ENZYME_ACTIVITY	0.20448	0.813243	0.10024	0.753731	0.76868	0.985566
KEGG_WNT_SIGNALING_PATHWAY	0.2049	0.813243	0.2124	0.838285	0.75287	0.985566
PID_ERBB1_INTERNALIZATION_PATHWAY	0.20469	0.813243	0.050778	0.683634	0.61925	0.974406
PID_TOLL_ENDOGENOUS_PATHWAY	0.20575	0.813243	0.07511	0.718866	0.76431	0.985566
REACTOME_ANTIVIRAL_MECHANISM_BY_IFN_STIMULATED_GENES	0.20538	0.813243	0.31544	0.869398	0.48412	0.969027
REACTOME_FORMATION_OF_THE_CORNIFIED_ENVELOPE	0.20446	0.813243	0.14534	0.798738	0.55109	0.97075
REACTOME_INTRAFLAGELLAR_TRANSPORT	0.20547	0.813243	0.26486	0.862739	0.82807	0.989671
REACTOME_MITOCHONDRIAL_UNCOUPLING	0.20456	0.813243	0.38112	0.887837	0.56392	0.97075
REACTOME_REGULATION_OF_RUNX3_EXPRESSION_AND_ACTIVITY	0.20542	0.813243	0.47407	0.910968	0.21095	0.942695
WEIGEL_OXIDATIVE_STRESS_BY_HNE_AND_TBH	0.20466	0.813243	0.2695	0.862993	0.021641	0.94215
WEI_MYCN_TARGETS_WITH_E_BOX	0.20469	0.813243	0.77053	0.966796	0.9824	0.999248
WP_EXTRACELLULAR_VESICLES_IN_THE_CROSSTALK_OF_CARDIAC_CELLS	0.20495	0.813243	0.29133	0.866894	0.89849	0.993519
WP_MAPK_AND_NFKB_SIGNALING_PATHWAYS_INHIBITED_BY_YERSINIA_YOPJ	0.20571	0.813243	0.33441	0.877256	0.3353	0.949782
REACTOME_LEISHMANIA_INFECTION	0.20581	0.813291	0.59899	0.940464	0.48537	0.969027
GAUTSCHI_SRC_SIGNALING	0.20589	0.813309	0.29422	0.866894	0.59735	0.973563
WP_TNFALPHA_SIGNALING_PATHWAY	0.20591	0.813309	0.067741	0.713636	0.47145	0.969027
GOMF_TRANSFORMING_GROWTH_FACTOR_BETA_BINDING	0.20608	0.813791	0.066046	0.713636	0.44581	0.967983
COATES_MACROPHAGE_M1_VS_M2_UP	0.20615	0.813808	0.088771	0.744821	0.88261	0.993519
GOMF_TRANSLATION_REPRESSOR_ACTIVITY	0.20618	0.813808	0.1323	0.788876	0.65894	0.976959
GOBP_REGULATION_OF_MICROVILLUS_ASSEMBLY	0.2063	0.813943	0.1811	0.818828	0.49461	0.969027
WP_PHOTODYNAMIC_THERAPYINDUCED_NFKB_SURVIVAL_SIGNALING	0.20631	0.813943	0.21474	0.839082	0.58838	0.971448
GOBP_REGULATION_OF_PEPTIDYL_SERINE_PHOSPHORYLATION	0.20636	0.813952	0.1958	0.831406	0.16614	0.94215
GOBP_REGULATION_OF_HISTONE_DEACETYLASE_ACTIVITY	0.20644	0.814078	0.4538	0.908133	0.1692	0.94215
HUMMEL_BURKITTS_LYMPHOMA_UP	0.20659	0.814371	0.050212	0.680323	0.42555	0.966095
WP_FATTY_ACID_BETAOXIDATION	0.20661	0.814371	0.064202	0.713636	0.57841	0.97075
GOBP_NEGATIVE_REGULATION_OF_INFLAMMATORY_RESPONSE_TO_ANTIGENIC_STIMULUS	0.2069	0.814947	0.21996	0.842709	0.95019	0.996092
REACTOME_MITOTIC_PROPHASE	0.20686	0.814947	0.09408	0.750212	0.55196	0.97075
TAVAZOIE_METASTASIS	0.20684	0.814947	0.051604	0.687137	0.33747	0.949782
GOBP_GRANULOCYTE_COLONY_STIMULATING_FACTOR_PRODUCTION	0.20696	0.814995	0.35778	0.883326	0.31337	0.949782
BENPORATH_ES_CORE_NINE_CORRELATED	0.21407	0.815586	0.35955	0.883326	0.96387	0.99725
BIOCARTA_ERK_PATHWAY	0.21314	0.815586	0.39403	0.89301	0.5379	0.970634
BIOCARTA_HER2_PATHWAY	0.2089	0.815586	0.24911	0.852657	0.12525	0.94215
BIOCARTA_NOTCH_PATHWAY	0.21397	0.815586	0.27044	0.862993	0.060438	0.94215
BIOCARTA_TNFR2_PATHWAY	0.21618	0.815586	0.32379	0.870669	0.12195	0.94215
BRUINS_UVC_RESPONSE_VIA_TP53_GROUP_A	0.20881	0.815586	0.11622	0.772389	0.57228	0.97075
CHIARADONNA_NEOPLASTIC_TRANSFORMATION_KRAS_CDC25_DN	0.21801	0.815586	0.20674	0.838037	0.28558	0.947904
CORRE_MULTIPLE_MYELOMA_UP	0.20767	0.815586	0.6988	0.953857	0.082741	0.94215
CROONQUIST_IL6_DEPRIVATION_UP	0.20869	0.815586	0.12852	0.782208	0.020837	0.94215
DELASERNA_TARGETS_OF_MYOD_AND_SMARCA4	0.20965	0.815586	0.42237	0.901614	0.091535	0.94215
DER_IFN_BETA_RESPONSE_UP	0.21169	0.815586	0.15761	0.805977	0.39191	0.963269
DORN_ADENOVIRUS_INFECTION_48HR_UP	0.21425	0.815586	0.28208	0.866105	0.95215	0.996268
FRIDMAN_IMMORTALIZATION_DN	0.21663	0.815586	0.29646	0.866894	0.11879	0.94215
GOBERT_CORE_OLIGODENDROCYTE_DIFFERENTIATION	0.2095	0.815586	0.20603	0.83768	0.26817	0.947904
GOBP_ADULT_BEHAVIOR	0.21424	0.815586	0.34599	0.880131	0.66719	0.977553
GOBP_AGGRESOME_ASSEMBLY	0.21377	0.815586	0.28624	0.866894	0.29173	0.947904
GOBP_ALDITOL_CATABOLIC_PROCESS	0.2147	0.815586	0.12237	0.776049	0.030674	0.94215
GOBP_AMINE_BIOSYNTHETIC_PROCESS	0.21113	0.815586	0.19969	0.832075	0.29403	0.947904
GOBP_BEHAVIOR	0.2105	0.815586	0.30755	0.867221	0.36094	0.955179
GOBP_BLOOD_VESSEL_MORPHOGENESIS	0.21466	0.815586	0.12969	0.782208	0.43501	0.966913
GOBP_BONE_MORPHOGENESIS	0.20943	0.815586	0.1499	0.80419	0.58616	0.971371
GOBP_BRAIN_RENIN_ANGIOTENSIN_SYSTEM	0.21148	0.815586	0.26716	0.862739	0.55833	0.97075
GOBP_B_CELL_HOMEOSTASIS	0.20925	0.815586	0.59545	0.938973	0.3279	0.949782
GOBP_CAMERA_TYPE_EYE_PHOTORECEPTOR_CELL_DIFFERENTIATION	0.21729	0.815586	0.25917	0.860035	0.4782	0.969027
GOBP_CELLULAR_RESPONSE_TO_ORGANIC_CYCLIC_COMPOUND	0.21791	0.815586	0.27576	0.864587	0.47164	0.969027
GOBP_CELLULAR_RESPONSE_TO_OSMOTIC_STRESS	0.21479	0.815586	0.42358	0.901614	0.62398	0.974572
GOBP_CELLULAR_RESPONSE_TO_OXYGEN_RADICAL	0.21128	0.815586	0.2278	0.843632	0.092097	0.94215
GOBP_CELLULAR_RESPONSE_TO_RADIATION	0.21412	0.815586	0.20914	0.838037	0.72416	0.983037
GOBP_CELL_CELL_SIGNALING_BY_WNT	0.21713	0.815586	0.12119	0.774924	0.59778	0.973646
GOBP_CHAPERONE_MEDIATED_PROTEIN_COMPLEX_ASSEMBLY	0.21434	0.815586	0.11575	0.772389	0.65123	0.975802
GOBP_CIRCADIAN_RHYTHM	0.21576	0.815586	0.20583	0.837505	0.7715	0.985787
GOBP_COENZYME_A_METABOLIC_PROCESS	0.20729	0.815586	0.29545	0.866894	0.017279	0.94215
GOBP_COLLATERAL_SPROUTING	0.21111	0.815586	0.39156	0.892545	0.36312	0.955179
GOBP_COLLECTING_DUCT_DEVELOPMENT	0.21686	0.815586	0.22499	0.843632	0.98035	0.999018
GOBP_DENDRITE_DEVELOPMENT	0.21185	0.815586	0.60738	0.940566	0.32515	0.949782
GOBP_DETECTION_OF_EXTERNAL_BIOTIC_STIMULUS	0.20952	0.815586	0.10349	0.757623	0.86004	0.99166
GOBP_DNA_METABOLIC_PROCESS	0.20883	0.815586	0.49486	0.916517	0.81946	0.989671
GOBP_EMBRYONIC_HEART_TUBE_LEFT_RIGHT_PATTERN_FORMATION	0.21365	0.815586	0.052615	0.694003	0.011337	0.94215
GOBP_ERROR_PRONE_TRANSLESION_SYNTHESIS	0.20884	0.815586	0.26781	0.862879	0.71994	0.982487
GOBP_FRUCTOSE_2_6_BISPHOSPHATE_METABOLIC_PROCESS	0.2123	0.815586	0.38418	0.889894	0.69871	0.980566
GOBP_GLIAL_CELL_FATE_SPECIFICATION	0.20856	0.815586	0.17999	0.818292	0.4292	0.966913
GOBP_HYPOTONIC_RESPONSE	0.21303	0.815586	0.25791	0.860035	0.69315	0.980566
GOBP_LENS_DEVELOPMENT_IN_CAMERA_TYPE_EYE	0.21223	0.815586	0.16674	0.811228	0.16032	0.94215
GOBP_LYMPH_NODE_DEVELOPMENT	0.21648	0.815586	0.33105	0.874797	0.39426	0.963269
GOBP_MACROPHAGE_FUSION	0.21546	0.815586	0.33856	0.878242	0.74087	0.985112
GOBP_MEMBRANE_PROTEIN_ECTODOMAIN_PROTEOLYSIS	0.21098	0.815586	0.43424	0.90468	0.1895	0.94215
GOBP_MEMORY	0.20746	0.815586	0.29913	0.866894	0.85511	0.990852
GOBP_MOTOR_LEARNING	0.20914	0.815586	0.19977	0.832163	0.76017	0.985566
GOBP_MUSCLE_HYPERTROPHY_IN_RESPONSE_TO_STRESS	0.21622	0.815586	0.39841	0.894332	0.35363	0.953395
GOBP_MYOBLAST_PROLIFERATION	0.21081	0.815586	0.13701	0.789361	0.5643	0.97075
GOBP_NEGATIVE_REGULATION_OF_DEFENSE_RESPONSE_TO_VIRUS	0.21182	0.815586	0.28079	0.866105	0.12221	0.94215
GOBP_NEGATIVE_REGULATION_OF_GENE_EXPRESSION_EPIGENETIC	0.21026	0.815586	0.19152	0.82718	0.33731	0.949782
GOBP_NEGATIVE_REGULATION_OF_KERATINOCYTE_DIFFERENTIATION	0.20992	0.815586	0.19432	0.830414	0.55981	0.97075
GOBP_NEGATIVE_REGULATION_OF_MUSCLE_HYPERTROPHY	0.2164	0.815586	0.3701	0.883573	0.029928	0.94215
GOBP_NEGATIVE_REGULATION_OF_NECROTIC_CELL_DEATH	0.21298	0.815586	0.18132	0.818828	0.062536	0.94215
GOBP_NEGATIVE_REGULATION_OF_ORGANELLE_ASSEMBLY	0.21556	0.815586	0.31978	0.869398	0.50165	0.969027
GOBP_NEGATIVE_REGULATION_OF_PROTEIN_LOCALIZATION_TO_CELL_PERIPHERY	0.20982	0.815586	0.59689	0.939247	0.49539	0.969027
GOBP_NEGATIVE_REGULATION_OF_SINGLE_STRANDED_VIRAL_RNA_REPLICATION_VIA_DOUBLE_STRANDED_DNA_INTERMEDIATE	0.20862	0.815586	0.31682	0.869398	0.1871	0.94215
GOBP_NEGATIVE_REGULATION_OF_WNT_SIGNALING_PATHWAY	0.21227	0.815586	0.12843	0.782208	0.87784	0.992803
GOBP_NERVOUS_SYSTEM_PROCESS	0.21264	0.815586	0.10706	0.760175	0.43984	0.966913
GOBP_NOREPINEPHRINE_UPTAKE	0.21441	0.815586	0.24007	0.849033	0.46307	0.969027
GOBP_ORGANIC_HYDROXY_COMPOUND_TRANSPORT	0.21135	0.815586	0.11814	0.772389	0.66757	0.977553
GOBP_POLYADENYLATION_DEPENDENT_RNA_CATABOLIC_PROCESS	0.21499	0.815586	0.14601	0.798762	0.57599	0.97075
GOBP_POLYAMINE_METABOLIC_PROCESS	0.21179	0.815586	0.10169	0.753933	0.59087	0.971749
GOBP_POSITIVE_REGULATION_OF_ACTIVATED_T_CELL_PROLIFERATION	0.21744	0.815586	0.45777	0.908168	0.81582	0.989671
GOBP_POSITIVE_REGULATION_OF_AMPA_RECEPTOR_ACTIVITY	0.20776	0.815586	0.21411	0.838979	0.75883	0.985566
GOBP_POSITIVE_REGULATION_OF_AUTOPHAGOSOME_MATURATION	0.21318	0.815586	0.028251	0.618341	0.12327	0.94215
GOBP_POSITIVE_REGULATION_OF_CELL_CELL_ADHESION_MEDIATED_BY_CADHERIN	0.21035	0.815586	0.34525	0.880131	0.49301	0.969027
GOBP_POSITIVE_REGULATION_OF_DEVELOPMENTAL_PROCESS	0.21064	0.815586	0.46184	0.908598	0.85444	0.990852
GOBP_POSITIVE_REGULATION_OF_GROWTH_HORMONE_SECRETION	0.21337	0.815586	0.68351	0.951578	0.10403	0.94215
GOBP_POSITIVE_REGULATION_OF_INTERLEUKIN_23_PRODUCTION	0.21293	0.815586	0.016047	0.539893	0.49168	0.969027
GOBP_POSITIVE_REGULATION_OF_LEUKOCYTE_CHEMOTAXIS	0.20807	0.815586	0.32014	0.869398	0.43315	0.966913
GOBP_POSITIVE_REGULATION_OF_MAST_CELL_ACTIVATION_INVOLVED_IN_IMMUNE_RESPONSE	0.21481	0.815586	0.38117	0.887837	0.35276	0.953331
GOBP_POSITIVE_REGULATION_OF_NEUROINFLAMMATORY_RESPONSE	0.21605	0.815586	0.1896	0.825598	0.072148	0.94215
GOBP_POSITIVE_REGULATION_OF_NUCLEOBASE_CONTAINING_COMPOUND_TRANSPORT	0.21801	0.815586	0.47311	0.910968	0.65602	0.976706
GOBP_POSITIVE_REGULATION_OF_OXIDATIVE_STRESS_INDUCED_INTRINSIC_APOPTOTIC_SIGNALING_PATHWAY	0.21237	0.815586	0.25787	0.860035	0.78883	0.98708
GOBP_POSITIVE_REGULATION_OF_RELEASE_OF_SEQUESTERED_CALCIUM_ION_INTO_CYTOSOL	0.21691	0.815586	0.13481	0.789361	0.14551	0.94215
GOBP_POSITIVE_REGULATION_OF_STEM_CELL_POPULATION_MAINTENANCE	0.21501	0.815586	0.18117	0.818828	0.6267	0.974572
GOBP_POSITIVE_REGULATION_OF_TRANSCRIPTION_ELONGATION_BY_RNA_POLYMERASE_II	0.20789	0.815586	0.51321	0.922574	0.21168	0.942695
GOBP_POST_TRANSLATIONAL_PROTEIN_TARGETING_TO_ENDOPLASMIC_RETICULUM_MEMBRANE	0.21292	0.815586	0.16132	0.808575	0.93313	0.995153
GOBP_PROTEIN_AUTOUBIQUITINATION	0.21426	0.815586	0.21429	0.838979	0.72344	0.983037
GOBP_PTERIDINE_CONTAINING_COMPOUND_METABOLIC_PROCESS	0.21776	0.815586	0.35564	0.883326	0.26759	0.947904
GOBP_PYRIMIDINE_CONTAINING_COMPOUND_BIOSYNTHETIC_PROCESS	0.2113	0.815586	0.45858	0.908187	0.20692	0.942695
GOBP_PYRIMIDINE_DEOXYRIBONUCLEOSIDE_TRIPHOSPHATE_METABOLIC_PROCESS	0.21281	0.815586	0.33551	0.877256	0.49817	0.969027
GOBP_PYRIMIDINE_NUCLEOSIDE_MONOPHOSPHATE_BIOSYNTHETIC_PROCESS	0.21522	0.815586	0.52672	0.926809	0.44277	0.967983
GOBP_RAB_PROTEIN_SIGNAL_TRANSDUCTION	0.20863	0.815586	0.71442	0.955502	0.23763	0.942695
GOBP_REACTIVE_OXYGEN_SPECIES_METABOLIC_PROCESS	0.21003	0.815586	0.28333	0.866349	0.60517	0.974406
GOBP_REGULATION_OF_CILIUM_ASSEMBLY	0.21338	0.815586	0.33902	0.878657	0.83444	0.989864
GOBP_REGULATION_OF_CORTISOL_BIOSYNTHETIC_PROCESS	0.20767	0.815586	0.23964	0.848571	0.45943	0.969027
GOBP_REGULATION_OF_GLUCOSE_METABOLIC_PROCESS	0.21702	0.815586	0.34257	0.87952	0.63783	0.974991
GOBP_REGULATION_OF_HISTONE_H4_ACETYLATION	0.20775	0.815586	0.037178	0.642225	0.76908	0.985566
GOBP_REGULATION_OF_HUMORAL_IMMUNE_RESPONSE	0.21023	0.815586	0.31044	0.868639	0.95339	0.996462
GOBP_REGULATION_OF_HYDROGEN_PEROXIDE_METABOLIC_PROCESS	0.21204	0.815586	0.34929	0.880131	0.67438	0.977553
GOBP_REGULATION_OF_IMMUNE_SYSTEM_PROCESS	0.21709	0.815586	0.75533	0.96311	0.73836	0.984298
GOBP_REGULATION_OF_INTRACELLULAR_PROTEIN_TRANSPORT	0.21288	0.815586	0.20213	0.834379	0.095956	0.94215
GOBP_REGULATION_OF_LAMELLIPODIUM_ORGANIZATION	0.21733	0.815586	0.28738	0.866894	0.18885	0.94215
GOBP_REGULATION_OF_MITOTIC_CELL_CYCLE	0.21615	0.815586	0.18323	0.821076	0.42508	0.965893
GOBP_REGULATION_OF_MITOTIC_CELL_CYCLE_SPINDLE_ASSEMBLY_CHECKPOINT	0.21508	0.815586	0.085916	0.740449	0.070649	0.94215
GOBP_REGULATION_OF_PROTEIN_EXPORT_FROM_NUCLEUS	0.21643	0.815586	0.36125	0.883326	0.57084	0.97075
GOBP_REGULATION_OF_REACTIVE_OXYGEN_SPECIES_METABOLIC_PROCESS	0.21321	0.815586	0.36755	0.883326	0.27065	0.947904
GOBP_REGULATION_OF_RELAXATION_OF_MUSCLE	0.21043	0.815586	0.019701	0.560194	0.61242	0.974406
GOBP_REGULATION_OF_REPRODUCTIVE_PROCESS	0.2174	0.815586	0.26395	0.862739	0.95036	0.996092
GOBP_REGULATION_OF_RESPONSE_TO_OXIDATIVE_STRESS	0.21317	0.815586	0.072184	0.716545	0.40867	0.964341
GOBP_REGULATION_OF_SULFUR_METABOLIC_PROCESS	0.21474	0.815586	0.30967	0.868558	0.81832	0.989671
GOBP_REGULATION_OF_TRIGLYCERIDE_METABOLIC_PROCESS	0.20788	0.815586	0.16668	0.811228	0.23971	0.94287
GOBP_REGULATION_OF_T_CELL_DIFFERENTIATION_IN_THYMUS	0.21284	0.815586	0.42365	0.901614	0.5214	0.970333
GOBP_REGULATION_OF_XENOPHAGY	0.21211	0.815586	0.34675	0.880131	0.65615	0.976777
GOBP_RELAXATION_OF_CARDIAC_MUSCLE	0.21774	0.815586	0.3212	0.870043	0.2332	0.942695
GOBP_RESCUE_OF_STALLED_RIBOSOME	0.21798	0.815586	0.4587	0.908193	0.61457	0.974406
GOBP_RESPONSE_TO_ABIOTIC_STIMULUS	0.20859	0.815586	0.22771	0.843632	0.52631	0.970634
GOBP_RESPONSE_TO_DSRNA	0.21809	0.815586	0.051122	0.686248	0.67364	0.977553
GOBP_RESPONSE_TO_ERYTHROPOIETIN	0.21816	0.815586	0.28317	0.866349	0.55045	0.97075
GOBP_RESPONSE_TO_INSECTICIDE	0.2158	0.815586	0.25358	0.855938	0.92815	0.995153
GOBP_RESPONSE_TO_INTERFERON_BETA	0.21709	0.815586	0.027691	0.618341	0.25984	0.947904
GOBP_RESPONSE_TO_INTERLEUKIN_3	0.21786	0.815586	0.091076	0.744904	0.46077	0.969027
GOBP_RESPONSE_TO_PURINE_CONTAINING_COMPOUND	0.21685	0.815586	0.4612	0.908598	0.091176	0.94215
GOBP_R_LOOP_PROCESSING	0.21095	0.815586	0.071992	0.716545	0.5017	0.969027
GOBP_SEQUESTERING_OF_BMP_IN_EXTRACELLULAR_MATRIX	0.20757	0.815586	0.2494	0.852657	0.98294	0.999248
GOBP_SKELETAL_MUSCLE_ORGAN_DEVELOPMENT	0.21676	0.815586	0.3364	0.877449	0.78495	0.986918
GOBP_SPERM_FLAGELLUM_ASSEMBLY	0.21496	0.815586	0.19211	0.827804	0.82273	0.989671
GOBP_STOMACH_DEVELOPMENT	0.21493	0.815586	0.24958	0.852657	0.096143	0.94215
GOBP_STRIATUM_DEVELOPMENT	0.21576	0.815586	0.42146	0.901614	0.019299	0.94215
GOBP_SUCCINYL_COA_CATABOLIC_PROCESS	0.21752	0.815586	0.23898	0.848071	0.15714	0.94215
GOBP_SYNAPTIC_VESICLE_CLUSTERING	0.21605	0.815586	0.41546	0.900996	0.76151	0.985566
GOBP_THIOESTER_BIOSYNTHETIC_PROCESS	0.21545	0.815586	0.32185	0.870043	0.018145	0.94215
GOBP_TRABECULA_FORMATION	0.21366	0.815586	0.65873	0.945914	0.38576	0.963269
GOBP_TRANSMISSION_OF_NERVE_IMPULSE	0.21005	0.815586	0.12191	0.775291	0.72032	0.982487
GOBP_WNT_SIGNALING_PATHWAY_INVOLVED_IN_MIDBRAIN_DOPAMINERGIC_NEURON_DIFFERENTIATION	0.21683	0.815586	0.40781	0.898239	0.22255	0.942695
GOCC_APICAL_CORTEX	0.20886	0.815586	0.19597	0.831406	0.44024	0.966913
GOCC_ASTROCYTE_END_FOOT	0.21309	0.815586	0.23884	0.848071	0.661	0.97719
GOCC_CLOCK_BMAL_TRANSCRIPTION_COMPLEX	0.21715	0.815586	0.19517	0.830583	0.74585	0.985213
GOCC_CORE_MEDIATOR_COMPLEX	0.21467	0.815586	0.5379	0.928229	0.27179	0.947904
GOCC_NUCLEOLAR_RIBONUCLEASE_P_COMPLEX	0.21431	0.815586	0.31705	0.869398	0.41174	0.964341
GOCC_PARASPECKLES	0.21251	0.815586	0.36461	0.883326	0.45732	0.968676
GOCC_PRERIBOSOME_SMALL_SUBUNIT_PRECURSOR	0.20823	0.815586	0.10585	0.758557	0.94208	0.995719
GOCC_RNA_POLYMERASE_II_TRANSCRIPTION_REPRESSOR_COMPLEX	0.20904	0.815586	0.055342	0.699512	0.62956	0.974572
GOCC_SPECIFIC_GRANULE_LUMEN	0.20808	0.815586	0.28278	0.866349	0.52089	0.970333
GOMF_AMINO_ACID_TRANSMEMBRANE_TRANSPORTER_ACTIVITY	0.2129	0.815586	0.24133	0.849146	0.84484	0.990119
GOMF_ATP_HYDROLYSIS_ACTIVITY	0.21669	0.815586	0.1385	0.79079	0.9746	0.99883
GOMF_BETA_TUBULIN_BINDING	0.21038	0.815586	0.19106	0.826539	0.097207	0.94215
GOMF_CARBON_SULFUR_LYASE_ACTIVITY	0.21587	0.815586	0.30575	0.866955	0.45484	0.968676
GOMF_CATALYTIC_ACTIVITY_ACTING_ON_A_NUCLEIC_ACID	0.2099	0.815586	0.087155	0.741238	0.78092	0.985987
GOMF_CELL_ADHESIVE_PROTEIN_BINDING_INVOLVED_IN_BUNDLE_OF_HIS_CELL_PURKINJE_MYOCYTE_COMMUNICATION	0.20951	0.815586	0.17086	0.811812	0.050968	0.94215
GOMF_EXTRACELLULARLY_ATP_GATED_MONOATOMIC_CATION_CHANNEL_ACTIVITY	0.21477	0.815586	0.18422	0.821459	0.20881	0.942695
GOMF_FRUCTOSE_2_6_BISPHOSPHATE_2_PHOSPHATASE_ACTIVITY	0.2123	0.815586	0.38418	0.889894	0.69871	0.980566
GOMF_FUCOSYLTRANSFERASE_ACTIVITY	0.21699	0.815586	0.12366	0.779649	0.057321	0.94215
GOMF_GALACTOSYLCERAMIDASE_ACTIVITY	0.21302	0.815586	0.23163	0.844596	0.67437	0.977553
GOMF_GLUTATHIONE_TRANSMEMBRANE_TRANSPORTER_ACTIVITY	0.20723	0.815586	0.39547	0.893037	0.14359	0.94215
GOMF_K48_LINKED_POLYUBIQUITIN_MODIFICATION_DEPENDENT_PROTEIN_BINDING	0.21371	0.815586	0.56182	0.930656	0.8638	0.992086
GOMF_KINETOCHORE_BINDING	0.2156	0.815586	0.17559	0.81622	0.08274	0.94215
GOMF_NEUROPEPTIDE_HORMONE_ACTIVITY	0.20836	0.815586	0.44416	0.905667	0.17126	0.94215
GOMF_NEUROTRANSMITTER_RECEPTOR_REGULATOR_ACTIVITY	0.21068	0.815586	0.27186	0.864267	0.83678	0.989982
GOMF_OXIDOREDUCTASE_ACTIVITY_ACTING_ON_A_SULFUR_GROUP_OF_DONORS_NAD_P_AS_ACCEPTOR	0.20945	0.815586	0.07324	0.716545	0.16134	0.94215
GOMF_PHOSPHORYLATION_DEPENDENT_PROTEIN_BINDING	0.2177	0.815586	0.26686	0.862739	0.30205	0.949782
GOMF_POLYNUCLEOTIDE_ADENYLYLTRANSFERASE_ACTIVITY	0.21245	0.815586	0.44374	0.905667	0.09412	0.94215
GOMF_RDNA_BINDING	0.21811	0.815586	0.29743	0.866894	0.91572	0.994571
GOMF_RNA_POLYMERASE_II_GENERAL_TRANSCRIPTION_INITIATION_FACTOR_BINDING	0.21698	0.815586	0.16505	0.811228	0.98446	0.999262
GOMF_SELENIUM_BINDING	0.21072	0.815586	0.36056	0.883326	0.038041	0.94215
GOMF_SMALL_MOLECULE_SENSOR_ACTIVITY	0.20922	0.815586	0.12719	0.781619	0.52988	0.970634
GOMF_SODIUM_PHOSPHATE_SYMPORTER_ACTIVITY	0.21157	0.815586	0.052935	0.694485	0.80141	0.987332
GOMF_TOLL_LIKE_RECEPTOR_BINDING	0.20866	0.815586	0.031532	0.633048	0.55743	0.97075
GRAESSMANN_RESPONSE_TO_MC_AND_DOXORUBICIN_UP	0.21538	0.815586	0.12605	0.781471	0.11064	0.94215
GROSS_HYPOXIA_VIA_ELK3_DN	0.21603	0.815586	0.11628	0.772389	0.69326	0.980566
HU_GENOTOXIC_DAMAGE_4HR	0.21475	0.815586	0.24554	0.852073	0.15119	0.94215
ISSAEVA_MLL2_TARGETS	0.21735	0.815586	0.2815	0.866105	0.027202	0.94215
IWANAGA_CARCINOGENESIS_BY_KRAS_DN	0.21555	0.815586	0.053683	0.696866	0.58008	0.97075
KEGG_GLUTATHIONE_METABOLISM	0.21465	0.815586	0.024403	0.595652	0.090275	0.94215
KEGG_TRYPTOPHAN_METABOLISM	0.21819	0.815586	0.42925	0.902491	0.87827	0.99289
KIM_ALL_DISORDERS_CALB1_CORR_UP	0.20771	0.815586	0.27174	0.864267	0.76165	0.985566
KINSEY_TARGETS_OF_EWSR1_FLII_FUSION_DN	0.20909	0.815586	0.2955	0.866894	0.018976	0.94215
KRASNOSELSKAYA_ILF3_TARGETS_UP	0.20844	0.815586	0.2186	0.842649	0.1572	0.94215
KYNG_DNA_DAMAGE_BY_GAMMA_RADIATION	0.2075	0.815586	0.20631	0.838037	0.21361	0.942695
KYNG_ENVIRONMENTAL_STRESS_RESPONSE_DN	0.21078	0.815586	0.49317	0.915802	0.23023	0.942695
KYNG_WERNER_SYNDROM_DN	0.21429	0.815586	0.39008	0.892362	0.39882	0.963319
LEE_LIVER_CANCER_CIPROFIBRATE_UP	0.21805	0.815586	0.17184	0.813118	0.98601	0.99953
LINDSTEDT_DENDRITIC_CELL_MATURATION_B	0.2122	0.815586	0.24863	0.852657	0.19377	0.94215
LIU_PROSTATE_CANCER_DN	0.21351	0.815586	0.10579	0.758557	0.56165	0.97075
MARSON_FOXP3_CORE_DIRECT_TARGETS	0.21008	0.815586	0.31567	0.869398	0.49892	0.969027
MARTORIATI_MDM4_TARGETS_FETAL_LIVER_DN	0.21314	0.815586	0.44322	0.905667	0.83605	0.989982
MEISSNER_ES_ICP_WITH_H3K4ME3	0.20887	0.815586	0.32181	0.870043	0.23881	0.942695
NAM_FXYD5_TARGETS_DN	0.21659	0.815586	0.78048	0.968981	0.67165	0.977553
NIKOLSKY_BREAST_CANCER_20Q11_AMPLICON	0.21562	0.815586	0.37811	0.887135	0.93338	0.995153
NUYTTEN_NIPP1_TARGETS_DN	0.21463	0.815586	0.13363	0.789361	0.82902	0.989671
PID_CERAMIDE_PATHWAY	0.21317	0.815586	0.59193	0.936985	0.2137	0.942695
POMEROY_MEDULLOBLASTOMA_PROGNOSIS_DN	0.21621	0.815586	0.40131	0.895083	0.53802	0.970634
REACTOMEMATURATION_OF__SARS_COV_1_NUCLEOPROTEIN	0.21624	0.815586	0.12413	0.780298	0.60829	0.974406
REACTOME_ACTIVATION_OF_KAINATE_RECEPTORS_UPON_GLUTAMATE_BINDING	0.21267	0.815586	0.403	0.895442	0.79814	0.987332
REACTOME_ADP_SIGNALLING_THROUGH_P2Y_PURINOCEPTOR_1	0.21802	0.815586	0.094504	0.75126	0.74179	0.985112
REACTOME_ALTERNATIVE_COMPLEMENT_ACTIVATION	0.21454	0.815586	0.22932	0.843632	0.29818	0.949782
REACTOME_APC_CDC20_MEDIATED_DEGRADATION_OF_NEK2A	0.20871	0.815586	0.016733	0.540643	0.68326	0.979168
REACTOME_APC_C_CDC20_MEDIATED_DEGRADATION_OF_CYCLIN_B	0.20881	0.815586	0.032279	0.634333	0.67101	0.977553
REACTOME_BETA_CATENIN_INDEPENDENT_WNT_SIGNALING	0.21342	0.815586	0.52178	0.924197	0.83557	0.989982
REACTOME_CARNITINE_METABOLISM	0.21406	0.815586	0.21005	0.838037	0.30833	0.949782
REACTOME_G2_PHASE	0.20926	0.815586	0.31764	0.869398	0.14725	0.94215
REACTOME_GRB2_EVENTS_IN_ERBB2_SIGNALING	0.21523	0.815586	0.19796	0.832075	0.47492	0.969027
REACTOME_G_ALPHA_12_13_SIGNALLING_EVENTS	0.21336	0.815586	0.097818	0.753731	0.66777	0.977553
REACTOME_IRS_MEDIATED_SIGNALLING	0.2113	0.815586	0.12874	0.782208	0.28492	0.947904
REACTOME_MITOTIC_G1_PHASE_AND_G1_S_TRANSITION	0.21275	0.815586	0.2248	0.843632	0.672	0.977553
REACTOME_NUCLEAR_EVENTS_STIMULATED_BY_ALK_SIGNALING_IN_CANCER	0.20848	0.815586	0.098372	0.753731	0.22313	0.942695
REACTOME_NUCLEOTIDE_BINDING_DOMAIN_LEUCINE_RICH_REPEAT_CONTAINING_RECEPTOR_NLR_SIGNALING_PATHWAYS	0.21733	0.815586	0.69194	0.953323	0.83663	0.989982
REACTOME_POST_TRANSLATIONAL_PROTEIN_MODIFICATION	0.21059	0.815586	0.25823	0.860035	0.31585	0.949782
REACTOME_PTK6_REGULATES_PROTEINS_INVOLVED_IN_RNA_PROCESSING	0.21531	0.815586	0.18652	0.82227	0.63399	0.974572
REACTOME_RAP1_SIGNALLING	0.21541	0.815586	0.53877	0.928229	0.11923	0.94215
REACTOME_REGULATION_BY_C_FLIP	0.21484	0.815586	0.40526	0.896754	0.78896	0.98708
REACTOME_SARS_COV_1_ACTIVATES_MODULATES_INNATE_IMMUNE_RESPONSES	0.21017	0.815586	0.28719	0.866894	0.10292	0.94215
REACTOME_SENSORY_PERCEPTION_OF_TASTE	0.21705	0.815586	0.020946	0.569145	0.11622	0.94215
REACTOME_SPERM_MOTILITY_AND_TAXES	0.21773	0.815586	0.095638	0.75263	0.95578	0.996594
REACTOME_SPHINGOLIPID_METABOLISM	0.21286	0.815586	0.18305	0.821061	0.50478	0.969027
REACTOME_SYNTHESIS_OF_PIPS_AT_THE_ER_MEMBRANE	0.21269	0.815586	0.054046	0.697797	0.083075	0.94215
REACTOME_TELOMERE_C_STRAND_LAGGING_STRAND_SYNTHESIS	0.20773	0.815586	0.43542	0.904884	0.92609	0.995074
REACTOME_TETRAHYDROBIOPTERIN_BH4_SYNTHESIS_RECYCLING_SALVAGE_AND_REGULATION	0.21628	0.815586	0.34948	0.880249	0.29725	0.949363
REACTOME_TNFR1_INDUCED_PROAPOPTOTIC_SIGNALING	0.20895	0.815586	0.40199	0.895083	0.17632	0.94215
REACTOME_TRAF3_DEPENDENT_IRF_ACTIVATION_PATHWAY	0.21052	0.815586	0.27298	0.864341	0.60575	0.974406
REN_ALVEOLAR_RHABDOMYOSARCOMA_UP	0.21211	0.815586	0.19637	0.831935	0.53408	0.970634
SASSON_FSH_RESPONSE	0.21718	0.815586	0.33687	0.877585	0.8791	0.99289
TURASHVILI_BREAST_DUCTAL_CARCINOMA_VS_LOBULAR_NORMAL_DN	0.21607	0.815586	0.12592	0.781471	0.34852	0.949782
TURJANSKI_MAPK7_TARGETS	0.21674	0.815586	0.24632	0.852657	0.54437	0.970634
VART_KSHV_INFECTION_ANGIOGENIC_MARKERS_DN	0.21337	0.815586	0.36193	0.883326	0.65378	0.976436
WATANABE_COLON_CANCER_MSI_VS_MSS_UP	0.21591	0.815586	0.2129	0.83858	0.53561	0.970634
WESTON_VEGFA_TARGETS_6HR	0.21017	0.815586	0.30809	0.867545	0.51528	0.970191
WP_CELLULAR_PROTEOSTASIS	0.2123	0.815586	0.52423	0.926003	0.11276	0.94215
WP_CLOCKCONTROLLED_AUTOPHAGY_IN_BONE_METABOLISM	0.21798	0.815586	0.32532	0.871371	0.41319	0.964906
WP_CONVERSION_OF_ANGIOTENSINOGEN_TO_ANGIOTENSIN_II	0.21468	0.815586	0.24456	0.851174	0.4462	0.967983
WP_DIFFERENTIATION_OF_WHITE_AND_BROWN_ADIPOCYTE	0.21129	0.815586	0.12404	0.780021	0.05757	0.94215
WP_IMMUNE_INFILTRATION_IN_PANCREATIC_CANCER	0.20963	0.815586	0.076802	0.722455	0.10283	0.94215
WP_INTERACTIONS_OF_NATURAL_KILLER_CELLS_IN_PANCREATIC_CANCER	0.21667	0.815586	0.093246	0.748152	0.92377	0.995032
WP_KIT_RECEPTOR_SIGNALING_PATHWAY	0.21648	0.815586	0.22305	0.843632	0.53591	0.970634
WP_MBDNF_AND_PROBDNF_REGULATION_OF_GABA_NEUROTRANSMISSION	0.21475	0.815586	0.3745	0.884973	0.18092	0.94215
WP_SPHINGOLIPID_METABOLISM_INTEGRATED_PATHWAY	0.21369	0.815586	0.46753	0.909597	0.53594	0.970634
WP_STEROID_HORMONE_PRECURSOR_BIOSYNTHESIS	0.21354	0.815586	0.093601	0.74969	0.0962	0.94215
YAO_HOXA10_TARGETS_VIA_PROGESTERONE_DN	0.21688	0.815586	0.29442	0.866894	0.16568	0.94215
BERENJENO_TRANSFORMED_BY_RHOA_REVERSIBLY_DN	0.21846	0.81614	0.33728	0.877729	0.20271	0.942695
BIOCARTA_G2_PATHWAY	0.21884	0.81614	0.20269	0.834379	0.89839	0.993519
GOBP_EMBRYONIC_ORGAN_MORPHOGENESIS	0.21889	0.81614	0.063546	0.713636	0.85593	0.990926
GOBP_HEART_TRABECULA_FORMATION	0.21898	0.81614	0.36143	0.883326	0.55185	0.97075
GOBP_LACRIMAL_GLAND_DEVELOPMENT	0.21856	0.81614	0.40583	0.897248	0.97131	0.99805
GOBP_NEGATIVE_REGULATION_OF_TRANSFORMING_GROWTH_FACTOR_BETA1_PRODUCTION	0.21888	0.81614	0.19498	0.830569	0.89205	0.993519
GOBP_VAGINA_DEVELOPMENT	0.21891	0.81614	0.20358	0.834943	0.33024	0.949782
GOBP_VENTRICULAR_CARDIAC_MUSCLE_CELL_DEVELOPMENT	0.21867	0.81614	0.29044	0.866894	0.74206	0.985112
GOCC_ESC_E_Z_COMPLEX	0.21879	0.81614	0.37116	0.884046	0.81575	0.989671
GOCC_WASH_COMPLEX	0.21871	0.81614	0.3282	0.873851	0.49179	0.969027
LI_WILMS_TUMOR_ANAPLASTIC_UP	0.21901	0.81614	0.26664	0.862739	0.47703	0.969027
MARSON_FOXP3_TARGETS_DN	0.21897	0.81614	0.3031	0.866955	0.33286	0.949782
RODRIGUES_THYROID_CARCINOMA_ANAPLASTIC_UP	0.21843	0.81614	0.36573	0.883326	0.95534	0.996594
WP_HYPOTHETICAL_CRANIOFACIAL_DEVELOPMENT_PATHWAY	0.21888	0.81614	0.17878	0.816612	0.77806	0.985909
GOBP_REGULATION_OF_AMIDE_METABOLIC_PROCESS	0.21907	0.816185	0.19922	0.832075	0.71543	0.982487
BIOCARTA_COMP_PATHWAY	0.22012	0.816281	0.56856	0.9329	0.81723	0.989671
GOBP_ENDOCARDIAL_CUSHION_FUSION	0.21941	0.816281	0.32258	0.870043	0.44869	0.967983
GOBP_ENDOPLASMIC_RETICULUM_ORGANIZATION	0.2192	0.816281	0.099923	0.753731	0.070286	0.94215
GOBP_INTESTINAL_ABSORPTION	0.22035	0.816281	0.55938	0.930656	0.28215	0.947904
GOBP_LEUKOCYTE_ADHESION_TO_ARTERIAL_ENDOTHELIAL_CELL	0.22043	0.816281	0.40412	0.896147	0.11519	0.94215
GOBP_NEGATIVE_REGULATION_OF_CYTOSKELETON_ORGANIZATION	0.21968	0.816281	0.096019	0.753669	0.90718	0.993519
GOBP_POSITIVE_REGULATION_OF_AMINE_METABOLIC_PROCESS	0.22012	0.816281	0.2096	0.838037	0.15939	0.94215
GOBP_POSITIVE_REGULATION_OF_GLUTAMATE_SECRETION	0.21966	0.816281	0.1643	0.810167	0.43551	0.966913
GOBP_REGULATION_OF_B_CELL_RECEPTOR_SIGNALING_PATHWAY	0.22044	0.816281	0.90791	0.988114	0.64788	0.97571
GOBP_REGULATION_OF_FEEDING_BEHAVIOR	0.22036	0.816281	0.33511	0.877256	0.52793	0.970634
GOBP_REGULATION_OF_NATURAL_KILLER_CELL_ACTIVATION	0.22032	0.816281	0.25091	0.853806	0.70991	0.981804
GOBP_SPINDLE_ASSEMBLY	0.22029	0.816281	0.44997	0.906873	0.22593	0.942695
GOCC_DOPAMINERGIC_SYNAPSE	0.22008	0.816281	0.55158	0.929316	0.7322	0.984146
GOMF_HEXOSYLTRANSFERASE_ACTIVITY	0.21991	0.816281	0.16908	0.811228	0.66502	0.977553
GOMF_N_ACYLSPHINGOSINE_AMIDOHYDROLASE_ACTIVITY	0.21955	0.816281	0.27482	0.864365	0.95251	0.996268
GOMF_PROTEIN_GLUTAMINE_GAMMA_GLUTAMYLTRANSFERASE_ACTIVITY	0.2193	0.816281	0.24548	0.852073	0.78486	0.986918
GOMF_PROTEIN_TRANSPORTER_ACTIVITY	0.21958	0.816281	0.10999	0.76619	0.20503	0.942695
GOMF_RNA_POLYMERASE_II_INTRONIC_TRANSCRIPTION_REGULATORY_REGION_SEQUENCE_SPECIFIC_DNA_BINDING	0.22025	0.816281	0.53472	0.928049	0.81514	0.989576
HOLLEMAN_ASPARAGINASE_RESISTANCE_B_ALL_DN	0.22029	0.816281	0.16918	0.811228	0.039734	0.94215
KIM_ALL_DISORDERS_CALB1_CORR_DN	0.21934	0.816281	0.15159	0.80419	0.55076	0.97075
MEISSNER_NPC_HCP_WITH_H3_UNMETHYLATED	0.22017	0.816281	0.25879	0.860035	0.324	0.949782
PARENT_MTOR_SIGNALING_DN	0.21972	0.816281	0.19996	0.832426	0.15064	0.94215
RUAN_RESPONSE_TO_TNF_TROGLITAZONE_DN	0.21968	0.816281	0.30631	0.866955	0.3342	0.949782
SENESE_HDAC2_TARGETS_UP	0.2197	0.816281	0.77415	0.966974	0.41845	0.965855
WP_CHOLESTEROL_METABOLISM_WITH_BLOCH_AND_KANDUTSCHRUSSELL_PATHWAYS	0.21997	0.816281	0.033116	0.63959	0.16742	0.94215
WP_DEGRADATION_PATHWAY_OF_SPHINGOLIPIDS_INCLUDING_DISEASES	0.22016	0.816281	0.18226	0.820098	0.96843	0.998012
WP_GENES_CONTROLLING_NEPHROGENESIS	0.2192	0.816281	0.28765	0.866894	0.56634	0.97075
WP_PHYSIOLOGICAL_AND_PATHOLOGICAL_HYPERTROPHY_OF_THE_HEART	0.22038	0.816281	0.36196	0.883326	0.14076	0.94215
GOBP_POSITIVE_REGULATION_OF_INTRACELLULAR_PROTEIN_TRANSPORT	0.22056	0.816547	0.21591	0.840015	0.24082	0.943724
GOBP_PERK_MEDIATED_UNFOLDED_PROTEIN_RESPONSE	0.22062	0.816592	0.1093	0.765773	0.46653	0.969027
GOBP_HEART_GROWTH	0.22084	0.817228	0.3651	0.883326	0.048471	0.94215
DOANE_BREAST_CANCER_CLASSES_UP	0.22126	0.817669	0.15329	0.80419	0.06023	0.94215
GOBP_NEGATIVE_REGULATION_OF_CELL_SUBSTRATE_JUNCTION_ORGANIZATION	0.22131	0.817669	0.21304	0.838901	0.91648	0.994571
GOBP_NEGATIVE_REGULATION_OF_INTERLEUKIN_12_PRODUCTION	0.22107	0.817669	0.30272	0.866955	0.95537	0.996594
GOBP_NEGATIVE_REGULATION_OF_POTASSIUM_ION_TRANSPORT	0.22141	0.817669	0.073087	0.716545	0.48012	0.969027
GOBP_REGULATION_OF_KIDNEY_DEVELOPMENT	0.22141	0.817669	0.42993	0.902522	0.80876	0.988873
GOBP_RESPONSE_TO_OXYGEN_RADICAL	0.22123	0.817669	0.25947	0.860035	0.22786	0.942695
GOMF_MEDIUM_CHAIN_FATTY_ACID_COA_LIGASE_ACTIVITY	0.22111	0.817669	0.3381	0.877822	0.81142	0.98904
GUO_HEX_TARGETS_DN	0.22144	0.817669	0.36866	0.883537	0.91084	0.994509
MAINA_HYPOXIA_VHL_TARGETS_UP	0.22102	0.817669	0.30824	0.867578	0.71885	0.982487
WP_TGFBETA_RECEPTOR_SIGNALING	0.2214	0.817669	0.080672	0.727309	0.32177	0.949782
ABE_VEGFA_TARGETS	0.22224	0.817899	0.30338	0.866955	0.36708	0.955509
AFFAR_YY1_TARGETS_UP	0.22317	0.817899	0.12496	0.781471	0.47815	0.969027
BAKER_HEMATOPOESIS_STAT5_TARGETS	0.22224	0.817899	0.13436	0.789361	0.64035	0.974991
BIOCARTA_ACH_PATHWAY	0.22333	0.817899	0.20315	0.834589	0.41371	0.964906
BLALOCK_ALZHEIMERS_DISEASE_DN	0.22327	0.817899	0.12591	0.781471	0.54448	0.970634
GERHOLD_RESPONSE_TO_TZD_DN	0.2217	0.817899	0.19895	0.832075	0.70763	0.981417
GOBP_GLYCOSYLATION	0.2229	0.817899	0.10274	0.75642	0.15229	0.94215
GOBP_LUNG_LOBE_DEVELOPMENT	0.22226	0.817899	0.3331	0.877162	0.43655	0.966913
GOBP_NEGATIVE_REGULATION_OF_VASCULAR_ASSOCIATED_SMOOTH_MUSCLE_CELL_MIGRATION	0.22311	0.817899	0.4622	0.908598	0.10834	0.94215
GOBP_NUCLEAR_EXPORT	0.22215	0.817899	0.74802	0.961769	0.60241	0.974406
GOBP_PHOSPHATE_ION_TRANSMEMBRANE_TRANSPORT	0.22237	0.817899	0.12812	0.782208	0.8273	0.989671
GOBP_POSITIVE_REGULATION_OF_CELL_CYCLE_PROCESS	0.22242	0.817899	0.33177	0.875909	0.44023	0.966913
GOBP_POSITIVE_REGULATION_OF_FIBROBLAST_GROWTH_FACTOR_RECEPTOR_SIGNALING_PATHWAY	0.22253	0.817899	0.27024	0.862993	0.73625	0.984298
GOBP_POSITIVE_REGULATION_OF_HOMOTYPIC_CELL_CELL_ADHESION	0.22185	0.817899	0.19855	0.832075	0.24682	0.947486
GOBP_POSITIVE_REGULATION_OF_LAMELLIPODIUM_ASSEMBLY	0.22228	0.817899	0.23604	0.847829	0.75032	0.985566
GOBP_POSITIVE_REGULATION_OF_NEURON_DIFFERENTIATION	0.22323	0.817899	0.21148	0.838057	0.90157	0.993519
GOBP_POSITIVE_REGULATION_OF_PROSTAGLANDIN_BIOSYNTHETIC_PROCESS	0.22226	0.817899	0.15379	0.80419	0.020331	0.94215
GOBP_POSITIVE_REGULATION_OF_SMALL_GTPASE_MEDIATED_SIGNAL_TRANSDUCTION	0.22289	0.817899	0.35157	0.881595	0.56733	0.97075
GOBP_REGULATION_OF_CORE_PROMOTER_BINDING	0.22177	0.817899	0.347	0.880131	0.5134	0.970191
GOBP_REGULATION_OF_HIGH_DENSITY_LIPOPROTEIN_PARTICLE_CLEARANCE	0.22194	0.817899	0.17638	0.816612	0.83079	0.989671
GOCC_CATALYTIC_COMPLEX	0.22289	0.817899	0.2027	0.834379	0.77976	0.985909
GOCC_PODOSOME	0.22316	0.817899	0.1286	0.782208	0.33589	0.949782
GOCC_RETROMER_COMPLEX	0.2233	0.817899	0.1004	0.753731	0.56212	0.97075
GOCC_ROUGH_ENDOPLASMIC_RETICULUM	0.22192	0.817899	0.063979	0.713636	0.48726	0.969027
GOCC_VACUOLE	0.22277	0.817899	0.074367	0.716545	0.069577	0.94215
GOMF_ACTIVIN_RECEPTOR_ACTIVITY	0.22326	0.817899	0.39736	0.894099	0.85123	0.990119
GOMF_L_AMINO_ACID_TRANSMEMBRANE_TRANSPORTER_ACTIVITY	0.2232	0.817899	0.3758	0.885693	0.55971	0.97075
GOMF_MICROTUBULE_SEVERING_ATPASE_ACTIVITY	0.22328	0.817899	0.59665	0.939218	0.77369	0.985787
GOMF_NADPLUS_PROTEIN_LYSINE_ADP_RIBOSYLTRANSFERASE_ACTIVITY	0.22315	0.817899	0.83742	0.978028	0.59032	0.971518
GOMF_SULFATE_BINDING	0.22262	0.817899	0.2525	0.85443	0.46107	0.969027
KYNG_DNA_DAMAGE_DN	0.22159	0.817899	0.17637	0.816612	0.56592	0.97075
MCBRYAN_PUBERTAL_BREAST_6_7WK_DN	0.22261	0.817899	0.087419	0.741785	0.73795	0.984298
PEDERSEN_TARGETS_OF_611CTF_ISOFORM_OF_ERBB2	0.22184	0.817899	0.14014	0.791056	0.57993	0.97075
REACTOME_NEGATIVE_REGULATION_OF_THE_PI3K_AKT_NETWORK	0.22164	0.817899	0.09817	0.753731	0.76124	0.985566
REACTOME_RUNX1_AND_FOXP3_CONTROL_THE_DEVELOPMENT_OF_REGULATORY_T_LYMPHOCYTES_TREGS	0.2232	0.817899	0.46222	0.908598	0.11055	0.94215
SENESE_HDAC1_AND_HDAC2_TARGETS_UP	0.22234	0.817899	0.75924	0.96378	0.56078	0.97075
VANTVEER_BREAST_CANCER_ESR1_UP	0.22285	0.817899	0.14849	0.803604	0.38942	0.963269
WP_BURN_WOUND_HEALING	0.22256	0.817899	0.0045197	0.388146	0.43169	0.966913
GOBP_FOREBRAIN_GENERATION_OF_NEURONS	0.22338	0.817906	0.32718	0.87323	0.19396	0.94215
BROWN_MYELOID_CELL_DEVELOPMENT_DN	0.2241	0.818072	0.12422	0.780575	0.6417	0.974991
BURTON_ADIPOGENESIS_5	0.22432	0.818072	0.23486	0.846601	0.12666	0.94215
GOBP_ACTIN_FILAMENT_NETWORK_FORMATION	0.22444	0.818072	0.64133	0.942964	0.44609	0.967983
GOBP_CELLULAR_PROCESS_INVOLVED_IN_REPRODUCTION_IN_MULTICELLULAR_ORGANISM	0.22429	0.818072	0.2489	0.852657	0.97663	0.999018
GOBP_NEGATIVE_REGULATION_OF_CARDIAC_MUSCLE_ADAPTATION	0.22446	0.818072	0.34035	0.878694	0.26096	0.947904
GOBP_NEGATIVE_REGULATION_OF_TELOMERE_MAINTENANCE_VIA_TELOMERE_LENGTHENING	0.22456	0.818072	0.2686	0.862993	0.9396	0.995256
GOBP_POTASSIUM_ION_TRANSPORT	0.22458	0.818072	0.25917	0.860035	0.11415	0.94215
GOBP_REGULATION_OF_PLATELET_AGGREGATION	0.22378	0.818072	0.36837	0.883326	0.92222	0.995032
GOBP_REGULATION_OF_PROTEIN_CONTAINING_COMPLEX_DISASSEMBLY	0.22436	0.818072	0.061392	0.713636	0.69508	0.980566
GOBP_T_TUBULE_ORGANIZATION	0.22444	0.818072	0.031949	0.633048	0.78861	0.98708
GOMF_ACETYLCHOLINE_RECEPTOR_INHIBITOR_ACTIVITY	0.22443	0.818072	0.34476	0.880131	0.82421	0.989671
GOMF_CHROMO_SHADOW_DOMAIN_BINDING	0.22403	0.818072	0.30103	0.866955	0.1694	0.94215
GOMF_HISTONE_H3K36_DEMETHYLASE_ACTIVITY	0.22362	0.818072	0.12822	0.782208	0.64084	0.974991
GOMF_TAU_PROTEIN_BINDING	0.22427	0.818072	0.17809	0.816612	0.55652	0.97075
HOFMANN_MYELODYSPLASTIC_SYNDROM_RISK_DN	0.2238	0.818072	0.27859	0.865424	0.62458	0.974572
HUANG_FOXA2_TARGETS_UP	0.22379	0.818072	0.20899	0.838037	0.9164	0.994571
LIAN_LIPA_TARGETS_6M	0.2236	0.818072	0.4895	0.914644	0.16585	0.94215
MCLACHLAN_DENTAL_CARIES_UP	0.22391	0.818072	0.36887	0.883573	0.53748	0.970634
MIKKELSEN_MCV6_LCP_WITH_H3K27ME3	0.22455	0.818072	0.1394	0.79079	0.22111	0.942695
MYLLYKANGAS_AMPLIFICATION_HOT_SPOT_2	0.22418	0.818072	0.17889	0.816612	0.36115	0.955179
REACTOME_NR1H2_NR1H3_REGULATE_GENE_EXPRESSION_LINKED_TO_LIPOGENESIS	0.22434	0.818072	0.068245	0.713636	0.084896	0.94215
REACTOME_RESOLUTION_OF_SISTER_CHROMATID_COHESION	0.22418	0.818072	0.06029	0.712054	0.20542	0.942695
REACTOME_TRANSCRIPTIONAL_REGULATION_OF_PLURIPOTENT_STEM_CELLS	0.22426	0.818072	0.33469	0.877256	0.34359	0.949782
VILLANUEVA_LIVER_CANCER_KRT19_DN	0.22454	0.818072	0.16518	0.811228	0.4594	0.969027
GOBP_RESPONSE_TO_TOPOLOGICALLY_INCORRECT_PROTEIN	0.22478	0.818274	0.079461	0.727309	0.34052	0.949782
GOBP_RNA_MEDIATED_HETEROCHROMATIN_FORMATION	0.22478	0.818274	0.26929	0.862993	0.58677	0.971448
GOCC_EXOCYST	0.22478	0.818274	0.16423	0.810167	0.301	0.949782
GOBP_HISTONE_H3_ACETYLATION	0.22496	0.818576	0.29522	0.866894	0.61972	0.974406
GOBP_POSITIVE_REGULATION_OF_SISTER_CHROMATID_COHESION	0.22498	0.818576	0.15004	0.80419	0.81531	0.989576
GOBP_PROTEIN_CATABOLIC_PROCESS	0.2252	0.818576	0.38835	0.89068	0.7137	0.982487
GOBP_REGULATION_OF_DNA_TEMPLATED_DNA_REPLICATION	0.22518	0.818576	0.46478	0.908623	0.57398	0.97075
GOBP_RESPONSE_TO_RETINOIC_ACID	0.22511	0.818576	0.25681	0.860035	0.94675	0.996012
GOCC_RNA_POLYMERASE_II_TRANSCRIPTION_REGULATOR_COMPLEX	0.22518	0.818576	0.36738	0.883326	0.53609	0.970634
NUTT_GBM_VS_AO_GLIOMA_UP	0.22503	0.818576	0.097194	0.753731	0.27163	0.947904
GOBP_NEGATIVE_REGULATION_OF_VASCULAR_PERMEABILITY	0.22536	0.818881	0.42165	0.901614	0.28797	0.947904
GOBP_OTIC_VESICLE_DEVELOPMENT	0.22538	0.818881	0.17534	0.816173	0.50189	0.969027
GOBP_PROTEIN_K63_LINKED_UBIQUITINATION	0.22544	0.818924	0.20013	0.832846	0.84476	0.990119
GOMF_COMPLEMENT_RECEPTOR_ACTIVITY	0.2255	0.818937	0.20788	0.838037	0.98004	0.999018
REACTOME_TICAM1_RIP1_MEDIATED_IKK_COMPLEX_RECRUITMENT	0.22554	0.818937	0.31718	0.869398	0.97278	0.998199
KRIEG_HYPOXIA_NOT_VIA_KDM3A	0.22564	0.819125	0.17857	0.816612	0.35394	0.953395
DODD_NASOPHARYNGEAL_CARCINOMA_DN	0.22583	0.81964	0.26754	0.862739	0.98574	0.99953
GOBP_NEGATIVE_REGULATION_OF_TRANSFERASE_ACTIVITY	0.22595	0.819752	0.36616	0.883326	0.82115	0.989671
GOBP_PEPTIDYL_LYSINE_MODIFICATION	0.22598	0.819752	0.1014	0.753933	0.48423	0.969027
GOBP_REGULATION_OF_MITOCHONDRIAL_MEMBRANE_POTENTIAL	0.22615	0.819752	0.2616	0.861525	0.78277	0.986297
GOCC_SODIUM_CHANNEL_COMPLEX	0.22609	0.819752	0.21578	0.840015	0.27336	0.947904
KEGG_RIG_I_LIKE_RECEPTOR_SIGNALING_PATHWAY	0.22615	0.819752	0.13587	0.789361	0.19238	0.94215
WP_MICRORNAS_IN_CARDIOMYOCYTE_HYPERTROPHY	0.22612	0.819752	0.49386	0.915802	0.15993	0.94215
BIOCARTA_SUMO_PATHWAY	0.22622	0.819831	0.36485	0.883326	0.52816	0.970634
GOMF_RNA_POLYMERASE_II_CORE_PROMOTER_SEQUENCE_SPECIFIC_DNA_BINDING	0.22633	0.820054	0.092102	0.74683	0.19244	0.94215
BIOCARTA_G1_PATHWAY	0.22647	0.820182	0.27501	0.864365	0.2856	0.947904
BIOCARTA_MAPK_PATHWAY	0.22649	0.820182	0.23614	0.847866	0.96181	0.99725
WP_GLYOXYLATE_METABOLISM	0.22651	0.820182	0.28603	0.866894	0.59585	0.973552
GOBP_RESPONSE_TO_NITROSATIVE_STRESS	0.22672	0.820768	0.13993	0.79079	0.24822	0.947621
GOBP_CARDIAC_MUSCLE_CELL_DIFFERENTIATION	0.22678	0.82081	0.42055	0.901614	0.8263	0.989671
GOBP_REGULATION_OF_NEUROGENESIS	0.22686	0.820859	0.28577	0.866894	0.53319	0.970634
GOMF_DISULFIDE_OXIDOREDUCTASE_ACTIVITY	0.22689	0.820859	0.061548	0.713636	0.34409	0.949782
REACTOME_PROLACTIN_RECEPTOR_SIGNALING	0.227	0.821082	0.14534	0.798738	0.10479	0.94215
GOBP_POSITIVE_REGULATION_OF_AMYLOID_BETA_FORMATION	0.22709	0.821233	0.10261	0.75642	0.26933	0.947904
GOBP_VIRAL_RNA_GENOME_REPLICATION	0.22725	0.821637	0.24604	0.852591	0.065109	0.94215
GOBP_L_ALANINE_TRANSPORT	0.22733	0.821752	0.16966	0.811228	0.10855	0.94215
CASTELLANO_HRAS_AND_NRAS_TARGETS_DN	0.22779	0.822016	0.19878	0.832075	0.21284	0.942695
GOBP_INTERLEUKIN_13_PRODUCTION	0.22746	0.822016	0.42675	0.902432	0.47733	0.969027
GOBP_INTRACELLULAR_ESTROGEN_RECEPTOR_SIGNALING_PATHWAY	0.22755	0.822016	0.10503	0.758557	0.063089	0.94215
GOBP_LACTATE_TRANSMEMBRANE_TRANSPORT	0.22772	0.822016	0.17453	0.815642	0.59732	0.973563
GOBP_REGULATION_OF_GLUTAMATE_SECRETION	0.22773	0.822016	0.16795	0.811228	0.32882	0.949782
GOBP_TRANSCRIPTION_INITIATION_AT_RNA_POLYMERASE_II_PROMOTER	0.22775	0.822016	0.31522	0.869398	0.41892	0.965855
REACTOME_DEGRADATION_OF_AXIN	0.22766	0.822016	0.45319	0.908095	0.16006	0.94215
THUM_MIR21_TARGETS_HEART_DISEASE_UP	0.22778	0.822016	0.2264	0.843632	0.63569	0.974736
BOYAULT_LIVER_CANCER_SUBCLASS_G6_DN	0.22795	0.822281	0.14912	0.80419	0.12043	0.94215
GOCC_ORGANELLE_MEMBRANE_CONTACT_SITE	0.22796	0.822281	0.10525	0.758557	0.81846	0.989671
BROWNE_HCMV_INFECTION_30MIN_UP	0.22816	0.822341	0.21429	0.838979	0.47961	0.969027
GAUSSMANN_MLL_AF4_FUSION_TARGETS_B_DN	0.22815	0.822341	0.03645	0.642225	0.71584	0.982487
PACHER_TARGETS_OF_IGF1_AND_IGF2_UP	0.22817	0.822341	0.35207	0.882198	0.97036	0.998012
PLASARI_TGFB1_TARGETS_1HR_UP	0.22804	0.822341	0.22577	0.843632	0.12237	0.94215
PID_ARF6_TRAFFICKING_PATHWAY	0.22831	0.822671	0.19528	0.830758	0.31478	0.949782
GARGALOVIC_RESPONSE_TO_OXIDIZED_PHOSPHOLIPIDS_PURPLE_DN	0.22884	0.822716	0.13419	0.789361	0.01998	0.94215
GOBP_FC_EPSILON_RECEPTOR_SIGNALING_PATHWAY	0.22862	0.822716	0.37022	0.883573	0.33435	0.949782
GOBP_MACROPHAGE_MIGRATION	0.22872	0.822716	0.4833	0.913351	0.21645	0.942695
GOBP_MITOCHONDRIAL_FISSION	0.22862	0.822716	0.44287	0.905667	0.12037	0.94215
GOBP_MONOSACCHARIDE_BIOSYNTHETIC_PROCESS	0.22898	0.822716	0.40098	0.895083	0.39511	0.963269
GOBP_NUCLEOSIDE_METABOLIC_PROCESS	0.22879	0.822716	0.52344	0.92561	0.062072	0.94215
GOBP_POSITIVE_REGULATION_OF_TRANSLATION_IN_RESPONSE_TO_STRESS	0.22878	0.822716	0.28679	0.866894	0.68084	0.97872
GOBP_REGULATION_OF_CYSTEINE_TYPE_ENDOPEPTIDASE_ACTIVITY_INVOLVED_IN_EXECUTION_PHASE_OF_APOPTOSIS	0.229	0.822716	0.44833	0.906132	0.56979	0.97075
GOBP_REGULATION_OF_LYSOSOMAL_PROTEIN_CATABOLIC_PROCESS	0.22896	0.822716	0.068191	0.713636	0.68576	0.979834
GOBP_REGULATION_OF_MITOTIC_CELL_CYCLE_PHASE_TRANSITION	0.22841	0.822716	0.10608	0.758728	0.82474	0.989671
GOCC_EXTRINSIC_COMPONENT_OF_ENDOPLASMIC_RETICULUM_MEMBRANE	0.22891	0.822716	0.13037	0.783446	0.62973	0.974572
REACTOME_RUNX3_REGULATES_NOTCH_SIGNALING	0.22872	0.822716	0.30734	0.867221	0.76751	0.985566
WP_H19_ACTION_RBE2F1_SIGNALING_AND_CDKBETACATENIN_ACTIVITY	0.22846	0.822716	0.2854	0.866894	0.038611	0.94215
WP_UNFOLDED_PROTEIN_RESPONSE	0.22882	0.822716	0.28979	0.866894	0.91519	0.994571
FARDIN_HYPOXIA_11	0.22919	0.82287	0.58454	0.935658	0.12464	0.94215
GOBP_LYSINE_METABOLIC_PROCESS	0.22935	0.82287	0.68041	0.950336	0.67251	0.977553
GOBP_POSITIVE_REGULATION_OF_CELL_ADHESION_MOLECULE_PRODUCTION	0.22928	0.82287	0.23837	0.848066	0.050581	0.94215
GOBP_POSITIVE_REGULATION_OF_GRANULOCYTE_MACROPHAGE_COLONY_STIMULATING_FACTOR_PRODUCTION	0.22935	0.82287	0.26844	0.862993	0.27061	0.947904
GOBP_POSITIVE_REGULATION_OF_MRNA_METABOLIC_PROCESS	0.22935	0.82287	0.11274	0.770475	0.9174	0.994628
GOCC_AXON_HILLOCK	0.22933	0.82287	0.22197	0.843212	0.49317	0.969027
GOMF_FOLIC_ACID_BINDING	0.22941	0.82287	0.32587	0.871759	0.24837	0.947621
MIKKELSEN_ES_LCP_WITH_H3K4ME3	0.22943	0.82287	0.018866	0.554054	0.43192	0.966913
CHICAS_RB1_TARGETS_LOW_SERUM	0.22953	0.822923	0.10705	0.760175	0.4709	0.969027
GOBP_PYRUVATE_TRANSMEMBRANE_TRANSPORT	0.22959	0.822923	0.25665	0.860035	0.90494	0.993519
GOBP_REGULATION_OF_DOUBLE_STRAND_BREAK_REPAIR	0.22957	0.822923	0.66384	0.946906	0.17062	0.94215
BIOCARTA_PELP1_PATHWAY	0.23016	0.823058	0.011531	0.498023	0.41708	0.965033
GOBP_NATURAL_KILLER_CELL_MEDIATED_IMMUNITY	0.22972	0.823058	0.29913	0.866894	0.22201	0.942695
GOBP_PROSTATE_GLANDULAR_ACINUS_MORPHOGENESIS	0.23008	0.823058	0.19408	0.830223	0.88508	0.993519
GOBP_REGULATION_OF_ADAPTIVE_IMMUNE_RESPONSE	0.23004	0.823058	0.60941	0.940566	0.68645	0.980107
GOBP_REGULATION_OF_CALCIUM_MEDIATED_SIGNALING	0.23013	0.823058	0.36002	0.883326	0.93301	0.995153
GOBP_REGULATION_OF_OSTEOCLAST_DIFFERENTIATION	0.22981	0.823058	0.62122	0.941002	0.39559	0.963269
GOCC_SECONDARY_LYSOSOME	0.22973	0.823058	0.62597	0.942106	0.024436	0.94215
GOMF_DNA_DNA_ANNEALING_ACTIVITY	0.22984	0.823058	0.064577	0.713636	0.96595	0.997547
KANG_DOXORUBICIN_RESISTANCE_UP	0.22995	0.823058	0.3783	0.887135	0.50952	0.969969
REACTOME_KILLING_MECHANISMS	0.23015	0.823058	0.53345	0.928049	0.4478	0.967983
REACTOME_NOTCH2_INTRACELLULAR_DOMAIN_REGULATES_TRANSCRIPTION	0.23001	0.823058	0.56083	0.930656	0.48449	0.969027
GOBP_TRANSCRIPTION_PREINITIATION_COMPLEX_ASSEMBLY	0.23023	0.823135	0.41336	0.900086	0.56624	0.97075
GOMF_TRNA_CYTOSINE_METHYLTRANSFERASE_ACTIVITY	0.23032	0.823284	0.3514	0.881479	0.91987	0.994962
GOBP_NOTCH_SIGNALING_INVOLVED_IN_HEART_DEVELOPMENT	0.23049	0.823545	0.37418	0.884973	0.52584	0.970634
GOBP_REGULATION_OF_BINDING	0.23047	0.823545	0.6267	0.942128	0.96904	0.998012
BIOCARTA_BLYMPHOCYTE_PATHWAY	0.23105	0.823832	0.37368	0.884644	0.21693	0.942695
GOBERT_OLIGODENDROCYTE_DIFFERENTIATION_UP	0.2311	0.823832	0.39403	0.89301	0.96821	0.998012
GOBP_NEGATIVE_REGULATION_OF_STEM_CELL_PROLIFERATION	0.2309	0.823832	0.45762	0.908168	0.89769	0.993519
GOBP_POSITIVE_REGULATION_OF_MYELOID_LEUKOCYTE_MEDIATED_IMMUNITY	0.23082	0.823832	0.36904	0.883573	0.73345	0.984298
GOBP_RESPONSE_TO_ATP	0.23073	0.823832	0.63882	0.942929	0.11667	0.94215
GOBP_TAIL_ANCHORED_MEMBRANE_PROTEIN_INSERTION_INTO_ER_MEMBRANE	0.2312	0.823832	0.39117	0.892545	0.20992	0.942695
GOMF_HISTONE_H3K4_DEMETHYLASE_ACTIVITY	0.2307	0.823832	0.24698	0.852657	0.86623	0.992443
GOMF_MRNA_REGULATORY_ELEMENT_BINDING_TRANSLATION_REPRESSOR_ACTIVITY	0.2312	0.823832	0.067887	0.713636	0.70113	0.980566
GOMF_NUCLEOSOMAL_DNA_BINDING	0.23108	0.823832	0.023762	0.59479	0.31164	0.949782
GOMF_RRNA_ADENINE_METHYLTRANSFERASE_ACTIVITY	0.23115	0.823832	0.19194	0.827804	0.52077	0.970333
HU_GENOTOXIC_DAMAGE_24HR	0.2309	0.823832	0.2323	0.844745	0.74604	0.985213
REACTOME_ESTROGEN_DEPENDENT_GENE_EXPRESSION	0.23097	0.823832	0.040358	0.653947	0.71876	0.982487
WP_GLYCOGEN_SYNTHESIS_AND_DEGRADATION	0.23117	0.823832	0.1135	0.772378	0.087911	0.94215
GOBP_NEGATIVE_REGULATION_OF_HYDROLASE_ACTIVITY	0.2313	0.824015	0.39234	0.892551	0.41363	0.964906
GOBP_EPITHELIAL_CELL_PROLIFERATION	0.23196	0.824467	0.13981	0.79079	0.36203	0.955179
GOBP_LEUKOCYTE_APOPTOTIC_PROCESS	0.2316	0.824467	0.48488	0.913351	0.25429	0.947904
GOBP_MITOCHONDRIAL_RNA_METABOLIC_PROCESS	0.23195	0.824467	0.64061	0.942964	0.27639	0.947904
GOBP_NEGATIVE_REGULATION_OF_CELL_DEATH	0.23189	0.824467	0.095905	0.753242	0.33947	0.949782
GOBP_PERIPHERAL_NERVOUS_SYSTEM_NEURON_DIFFERENTIATION	0.23167	0.824467	0.19555	0.831283	0.35541	0.953554
GOBP_PROTEIN_LOCALIZATION_TO_CELL_LEADING_EDGE	0.23189	0.824467	0.50112	0.917506	0.43723	0.966913
GOBP_SKELETAL_MUSCLE_CONTRACTION	0.23188	0.824467	0.14767	0.801718	0.0144	0.94215
KOKKINAKIS_METHIONINE_DEPRIVATION_96HR_DN	0.23194	0.824467	0.069003	0.714425	0.22839	0.942695
REACTOME_ESR_MEDIATED_SIGNALING	0.23187	0.824467	0.082179	0.730701	0.50103	0.969027
REACTOME_MISCELLANEOUS_SUBSTRATES	0.23183	0.824467	0.24443	0.851174	0.61545	0.974406
SIG_PIP3_SIGNALING_IN_B_LYMPHOCYTES	0.23176	0.824467	0.44737	0.905686	0.086383	0.94215
GOMF_RNA_POLYMERASE_CORE_ENZYME_BINDING	0.23222	0.825218	0.5244	0.926003	0.99351	0.999599
AMIT_SERUM_RESPONSE_240_MCF10A	0.23318	0.825238	0.12907	0.782208	0.79087	0.987163
BANDRES_RESPONSE_TO_CARMUSTIN_WITHOUT_MGMT_48HR_UP	0.23277	0.825238	0.13566	0.789361	0.41417	0.964906
BILD_SRC_ONCOGENIC_SIGNATURE	0.23829	0.825238	0.23045	0.844089	0.1812	0.94215
CEBALLOS_TARGETS_OF_TP53_AND_MYC_UP	0.23435	0.825238	0.56409	0.931694	0.42618	0.966751
DANG_BOUND_BY_MYC	0.23618	0.825238	0.19355	0.829662	0.4987	0.969027
DELLA_RESPONSE_TO_TSA_AND_BUTYRATE	0.23358	0.825238	0.032417	0.634333	0.66801	0.977553
DORN_ADENOVIRUS_INFECTION_32HR_UP	0.23454	0.825238	0.20772	0.838037	0.851	0.990119
DOUGLAS_BMI1_TARGETS_DN	0.23536	0.825238	0.27004	0.862993	0.52142	0.970333
FOROUTAN_TGFB_EMT_UP	0.23386	0.825238	0.28183	0.866105	0.055073	0.94215
GOBP_ANTIGEN_PROCESSING_AND_PRESENTATION_OF_EXOGENOUS_ANTIGEN	0.23888	0.825238	0.46216	0.908598	0.035288	0.94215
GOBP_BRANCH_ELONGATION_INVOLVED_IN_URETERIC_BUD_BRANCHING	0.23573	0.825238	0.20566	0.837505	0.92819	0.995153
GOBP_CELL_COMMUNICATION_BY_ELECTRICAL_COUPLING_INVOLVED_IN_CARDIAC_CONDUCTION	0.23897	0.825238	0.42867	0.902491	0.32763	0.949782
GOBP_CHITIN_METABOLIC_PROCESS	0.23239	0.825238	0.32942	0.873851	0.1274	0.94215
GOBP_CLATHRIN_COAT_ASSEMBLY	0.23736	0.825238	0.32407	0.870669	0.80124	0.987332
GOBP_DETOXIFICATION	0.23815	0.825238	0.053047	0.694485	0.37555	0.95638
GOBP_DNA_CATABOLIC_PROCESS_ENDONUCLEOLYTIC	0.23746	0.825238	0.35724	0.883326	0.11525	0.94215
GOBP_EMBRYONIC_MORPHOGENESIS	0.2387	0.825238	0.21244	0.838285	0.77948	0.985909
GOBP_EPITHELIAL_TUBE_BRANCHING_INVOLVED_IN_LUNG_MORPHOGENESIS	0.23583	0.825238	0.14402	0.798738	0.37881	0.957954
GOBP_EXTRINSIC_APOPTOTIC_SIGNALING_PATHWAY	0.2351	0.825238	0.21768	0.841617	0.62863	0.974572
GOBP_FIBROBLAST_GROWTH_FACTOR_PRODUCTION	0.23902	0.825238	0.26689	0.862739	0.69426	0.980566
GOBP_FOREBRAIN_NEURON_FATE_COMMITMENT	0.23655	0.825238	0.24925	0.852657	0.34108	0.949782
GOBP_INTERLEUKIN_6_MEDIATED_SIGNALING_PATHWAY	0.23462	0.825238	0.30333	0.866955	0.11893	0.94215
GOBP_INTERLEUKIN_8_PRODUCTION	0.23707	0.825238	0.18777	0.823322	0.084841	0.94215
GOBP_INTRACELLULAR_RECEPTOR_SIGNALING_PATHWAY	0.23728	0.825238	0.062395	0.713636	0.0086686	0.94215
GOBP_KERATINOCYTE_DIFFERENTIATION	0.23373	0.825238	0.24428	0.851174	0.52618	0.970634
GOBP_LIPID_DROPLET_DISASSEMBLY	0.23665	0.825238	0.15541	0.804825	0.43421	0.966913
GOBP_LYMPHOCYTE_COSTIMULATION	0.23794	0.825238	0.14899	0.80419	0.42424	0.965893
GOBP_LYMPHOCYTE_HOMEOSTASIS	0.23268	0.825238	0.71081	0.954708	0.75222	0.985566
GOBP_METHYLGUANOSINE_CAP_DECAPPING	0.23882	0.825238	0.1285	0.782208	0.12212	0.94215
GOBP_MITOCHONDRIAL_FUSION	0.23837	0.825238	0.691	0.953107	0.68984	0.980547
GOBP_MITOTIC_CHROMOSOME_CONDENSATION	0.2367	0.825238	0.016889	0.540834	0.77254	0.985787
GOBP_MITOTIC_G2_M_TRANSITION_CHECKPOINT	0.2364	0.825238	0.10782	0.762601	0.97655	0.999018
GOBP_NEGATIVE_REGULATION_OF_CELL_ADHESION_MEDIATED_BY_INTEGRIN	0.23895	0.825238	0.004279	0.382948	0.12638	0.94215
GOBP_NEGATIVE_REGULATION_OF_CELL_CYCLE_G2_M_PHASE_TRANSITION	0.23886	0.825238	0.10564	0.758557	0.94508	0.995788
GOBP_NEGATIVE_REGULATION_OF_CELL_DIFFERENTIATION	0.23534	0.825238	0.163	0.80944	0.2181	0.942695
GOBP_NEGATIVE_REGULATION_OF_FIBROBLAST_GROWTH_FACTOR_PRODUCTION	0.23865	0.825238	0.3923	0.892551	0.64332	0.974991
GOBP_NEGATIVE_REGULATION_OF_IMMUNE_SYSTEM_PROCESS	0.23833	0.825238	0.71147	0.954766	0.8303	0.989671
GOBP_NUCLEAR_TRANSCRIBED_MRNA_CATABOLIC_PROCESS_EXONUCLEOLYTIC_3_5	0.23355	0.825238	0.10444	0.758557	0.54875	0.97075
GOBP_NUCLEAR_TRANSCRIBED_MRNA_CATABOLIC_PROCESS_NONSENSE_MEDIATED_DECAY	0.23233	0.825238	0.57127	0.933652	0.045208	0.94215
GOBP_NUCLEIC_ACID_PHOSPHODIESTER_BOND_HYDROLYSIS	0.23711	0.825238	0.12291	0.777479	0.79856	0.987332
GOBP_PERICARDIUM_MORPHOGENESIS	0.23569	0.825238	0.19834	0.832075	0.5633	0.97075
GOBP_POSITIVE_REGULATION_OF_AMINO_ACID_TRANSPORT	0.23645	0.825238	0.14826	0.803599	0.34544	0.949782
GOBP_POSITIVE_REGULATION_OF_G1_S_TRANSITION_OF_MITOTIC_CELL_CYCLE	0.23559	0.825238	0.20563	0.837505	0.36194	0.955179
GOBP_POSITIVE_REGULATION_OF_INTRACELLULAR_TRANSPORT	0.23899	0.825238	0.3248	0.87114	0.30475	0.949782
GOBP_POSITIVE_REGULATION_OF_LYASE_ACTIVITY	0.23649	0.825238	0.48532	0.913415	0.14659	0.94215
GOBP_POSITIVE_REGULATION_OF_MITOPHAGY_IN_RESPONSE_TO_MITOCHONDRIAL_DEPOLARIZATION	0.23834	0.825238	0.3411	0.878694	0.40028	0.964341
GOBP_POSITIVE_REGULATION_OF_NUCLEOTIDE_BIOSYNTHETIC_PROCESS	0.2339	0.825238	0.38737	0.89068	0.081757	0.94215
GOBP_POSITIVE_REGULATION_OF_TRANSLATION_IN_RESPONSE_TO_ENDOPLASMIC_RETICULUM_STRESS	0.23387	0.825238	0.26586	0.862739	0.7226	0.982905
GOBP_POSITIVE_REGULATION_OF_T_HELPER_2_CELL_CYTOKINE_PRODUCTION	0.23748	0.825238	0.28253	0.866349	0.39343	0.963269
GOBP_POSTREPLICATION_REPAIR	0.23723	0.825238	0.25137	0.854346	0.96753	0.997851
GOBP_PROTEIN_KINASE_C_SIGNALING	0.23748	0.825238	0.45303	0.908095	0.48311	0.969027
GOBP_PROTEIN_LOCALIZATION_TO_VACUOLE	0.2371	0.825238	0.46685	0.909315	0.43199	0.966913
GOBP_REGULATION_OF_CENTRIOLE_REPLICATION	0.23498	0.825238	0.95844	0.995864	0.13887	0.94215
GOBP_REGULATION_OF_FAT_CELL_PROLIFERATION	0.23839	0.825238	0.31162	0.868801	0.24512	0.946858
GOBP_REGULATION_OF_LEUKOCYTE_CHEMOTAXIS	0.23798	0.825238	0.34824	0.880131	0.64987	0.97571
GOBP_REGULATION_OF_MITOTIC_SISTER_CHROMATID_SEGREGATION	0.23615	0.825238	0.08394	0.736236	0.67022	0.977553
GOBP_REGULATION_OF_MRNA_PROCESSING	0.23443	0.825238	0.17075	0.811812	0.94246	0.995769
GOBP_REGULATION_OF_POLYAMINE_TRANSMEMBRANE_TRANSPORT	0.23563	0.825238	0.15861	0.806623	0.91472	0.994571
GOBP_REGULATION_OF_SMAD_PROTEIN_COMPLEX_ASSEMBLY	0.23564	0.825238	0.2653	0.862739	0.37533	0.95638
GOBP_REGULATION_OF_SYNAPTIC_VESICLE_RECYCLING	0.23805	0.825238	0.54134	0.929071	0.99239	0.999562
GOBP_REGULATION_OF_THE_FORCE_OF_HEART_CONTRACTION_BY_CHEMICAL_SIGNAL	0.237	0.825238	0.01057	0.491072	0.47225	0.969027
GOBP_REGULATION_OF_TYPE_B_PANCREATIC_CELL_PROLIFERATION	0.23501	0.825238	0.42554	0.90223	0.42931	0.966913
GOBP_REGULATION_OF_T_CELL_MIGRATION	0.23524	0.825238	0.38832	0.89068	0.78778	0.98708
GOBP_REGULATION_OF_WNT_SIGNALING_PATHWAY_INVOLVED_IN_HEART_DEVELOPMENT	0.23777	0.825238	0.28822	0.866894	0.87693	0.992803
GOBP_RESPIRATORY_BURST_INVOLVED_IN_DEFENSE_RESPONSE	0.23593	0.825238	0.55172	0.929316	0.57062	0.97075
GOBP_RESPONSE_TO_HYDROSTATIC_PRESSURE	0.23289	0.825238	0.16081	0.808575	0.7769	0.985909
GOBP_RESPONSE_TO_KETONE	0.23661	0.825238	0.39801	0.894332	0.89036	0.993519
GOBP_RESPONSE_TO_MISFOLDED_PROTEIN	0.23752	0.825238	0.41108	0.899497	0.21286	0.942695
GOBP_RESPONSE_TO_NICOTINE	0.23412	0.825238	0.37166	0.884099	0.41518	0.964906
GOBP_RNA_DECAPPING	0.23871	0.825238	0.15846	0.806623	0.19174	0.94215
GOBP_TELOMERE_TETHERING_AT_NUCLEAR_PERIPHERY	0.238	0.825238	0.24503	0.852073	0.32499	0.949782
GOBP_TUMOR_NECROSIS_FACTOR_MEDIATED_SIGNALING_PATHWAY	0.23347	0.825238	0.27766	0.865304	0.10646	0.94215
GOBP_UDP_N_ACETYLGLUCOSAMINE_TRANSMEMBRANE_TRANSPORT	0.23712	0.825238	0.38646	0.89055	0.23838	0.942695
GOBP_XENOBIOTIC_TRANSMEMBRANE_TRANSPORT	0.23525	0.825238	0.34738	0.880131	0.98896	0.999562
GOCC_CYTOSOLIC_REGION	0.23314	0.825238	0.43455	0.90468	0.68461	0.979314
GOCC_DNA_REPLICATION_FACTOR_C_COMPLEX	0.23614	0.825238	0.92125	0.990642	0.76162	0.985566
GOCC_ENDOPLASMIC_RETICULUM_GOLGI_INTERMEDIATE_COMPARTMENT_MEMBRANE	0.23545	0.825238	0.2268	0.843632	0.8833	0.993519
GOCC_MICROTUBULE_ORGANIZING_CENTER	0.23835	0.825238	0.53648	0.928229	0.3306	0.949782
GOCC_MSL_COMPLEX	0.23313	0.825238	0.46944	0.910604	0.86292	0.991887
GOCC_NEUROMUSCULAR_JUNCTION	0.23349	0.825238	0.301	0.866955	0.68563	0.979834
GOCC_PRESYNAPTIC_ENDOCYTIC_ZONE	0.23319	0.825238	0.19809	0.832075	0.98023	0.999018
GOCC_PROCENTRIOLE_REPLICATION_COMPLEX	0.23572	0.825238	0.93935	0.992772	0.83058	0.989671
GOCC_PROTEASOME_COMPLEX	0.23574	0.825238	0.493	0.915802	0.013954	0.94215
GOCC_SHELTERIN_COMPLEX	0.23574	0.825238	0.17874	0.816612	0.58872	0.971448
GOERING_BLOOD_HDL_CHOLESTEROL_QTL_TRANS	0.23453	0.825238	0.29368	0.866894	0.88768	0.993519
GOMF_BETA_2_MICROGLOBULIN_BINDING	0.23643	0.825238	0.11786	0.772389	0.015918	0.94215
GOMF_CHITINASE_ACTIVITY	0.23239	0.825238	0.32942	0.873851	0.1274	0.94215
GOMF_IONOTROPIC_GLUTAMATE_RECEPTOR_ACTIVITY	0.23657	0.825238	0.34236	0.879165	0.31336	0.949782
GOMF_LIGAND_GATED_MONOATOMIC_CATION_CHANNEL_ACTIVITY	0.23772	0.825238	0.16027	0.808575	0.15777	0.94215
GOMF_LYSINE_N_ACETYLTRANSFERASE_ACTIVITY_ACTING_ON_ACETYL_PHOSPHATE_AS_DONOR	0.23422	0.825238	0.33987	0.878694	0.46678	0.969027
GOMF_MEMBRANE_INSERTASE_ACTIVITY	0.23819	0.825238	0.35017	0.880682	0.70117	0.980566
GOMF_MONOATOMIC_CATION_CHANNEL_ACTIVITY	0.23375	0.825238	0.15361	0.80419	0.51054	0.969969
GOMF_NOTCH_BINDING	0.23478	0.825238	0.070493	0.715359	0.57632	0.97075
GOMF_ORNITHINE_DECARBOXYLASE_REGULATOR_ACTIVITY	0.23563	0.825238	0.15861	0.806623	0.91472	0.994571
GOMF_PROTEIN_KINASE_ACTIVITY	0.23422	0.825238	0.15303	0.80419	0.55143	0.97075
GRADE_COLON_VS_RECTAL_CANCER_DN	0.23769	0.825238	0.52963	0.928012	0.81071	0.98894
GROSS_HYPOXIA_VIA_HIF1A_UP	0.23874	0.825238	0.2113	0.838057	0.54008	0.970634
KEGG_ENDOCYTOSIS	0.23815	0.825238	0.055413	0.699512	0.23923	0.942695
KEGG_NEUROACTIVE_LIGAND_RECEPTOR_INTERACTION	0.23257	0.825238	0.43663	0.904884	0.0017058	0.94215
KEGG_NEUROTROPHIN_SIGNALING_PATHWAY	0.2364	0.825238	0.40114	0.895083	0.016966	0.94215
KIM_MYC_AMPLIFICATION_TARGETS_DN	0.23889	0.825238	0.5161	0.922579	0.49499	0.969027
KUROKAWA_LIVER_CANCER_EARLY_RECURRENCE_UP	0.23436	0.825238	0.14751	0.801105	0.9641	0.99725
LINDGREN_BLADDER_CANCER_WITH_LOH_IN_CHR9Q	0.23295	0.825238	0.10184	0.753933	0.94419	0.995769
MIKKELSEN_ES_ICP_WITH_H3K4ME3_AND_H3K27ME3	0.23647	0.825238	0.41913	0.901614	0.68991	0.980547
MULLIGHAN_MLL_SIGNATURE_2_UP	0.23827	0.825238	0.11539	0.772389	0.53999	0.970634
MULLIGHAN_NPM1_SIGNATURE_3_UP	0.23374	0.825238	0.074435	0.716545	0.83251	0.989671
MYLLYKANGAS_AMPLIFICATION_HOT_SPOT_29	0.23573	0.825238	0.0673	0.713636	0.29239	0.947904
PID_RAS_PATHWAY	0.2366	0.825238	0.20685	0.838037	0.061933	0.94215
REACTOME_ASYMMETRIC_LOCALIZATION_OF_PCP_PROTEINS	0.2325	0.825238	0.35989	0.883326	0.057938	0.94215
REACTOME_DEUBIQUITINATION	0.23515	0.825238	0.39352	0.89301	0.23427	0.942695
REACTOME_DISEASES_OF_GLYCOSYLATION	0.23831	0.825238	0.16963	0.811228	0.058644	0.94215
REACTOME_G0_AND_EARLY_G1	0.23243	0.825238	0.17599	0.816612	0.82483	0.989671
REACTOME_GPVI_MEDIATED_ACTIVATION_CASCADE	0.23447	0.825238	0.32491	0.87114	0.25616	0.947904
REACTOME_HDACS_DEACETYLATE_HISTONES	0.23416	0.825238	0.29163	0.866894	0.2705	0.947904
REACTOME_HYALURONAN_METABOLISM	0.23617	0.825238	0.58837	0.935689	0.79795	0.987332
REACTOME_INFLAMMASOMES	0.2365	0.825238	0.66545	0.947205	0.99051	0.999562
REACTOME_INTERLEUKIN_17_SIGNALING	0.23324	0.825238	0.11651	0.772389	0.8046	0.987879
REACTOME_PD_1_SIGNALING	0.23879	0.825238	0.16588	0.811228	0.67635	0.977553
REACTOME_REGULATION_OF_PTEN_LOCALIZATION	0.23756	0.825238	0.11454	0.772389	0.55481	0.97075
REACTOME_ROLE_OF_LAT2_NTAL_LAB_ON_CALCIUM_MOBILIZATION	0.23421	0.825238	0.24624	0.852657	0.4034	0.964341
REACTOME_SIGNALING_BY_CSF3_G_CSF	0.23351	0.825238	0.14292	0.797837	0.65749	0.976831
REACTOME_SWITCHING_OF_ORIGINS_TO_A_POST_REPLICATIVE_STATE	0.23305	0.825238	0.19077	0.826335	0.35743	0.954119
REACTOME_TP53_REGULATES_TRANSCRIPTION_OF_SEVERAL_ADDITIONAL_CELL_DEATH_GENES_WHOSE_SPECIFIC_ROLES_IN_P53_DEPENDENT_APOPTOSIS_REMAIN_UNCERTAIN	0.23493	0.825238	0.40006	0.894609	0.66419	0.977454
RODRIGUES_NTN1_TARGETS_DN	0.23514	0.825238	0.37726	0.886609	0.017382	0.94215
SENESE_HDAC1_TARGETS_UP	0.23292	0.825238	0.81672	0.975156	0.67398	0.977553
SHIPP_DLBCL_CURED_VS_FATAL_DN	0.23697	0.825238	0.44917	0.906746	0.023643	0.94215
SPIELMAN_LYMPHOBLAST_EUROPEAN_VS_ASIAN_DN	0.23269	0.825238	0.080381	0.727309	0.43809	0.966913
THEILGAARD_NEUTROPHIL_AT_SKIN_WOUND_UP	0.23289	0.825238	0.32271	0.870043	0.25703	0.947904
WAKABAYASHI_ADIPOGENESIS_PPARG_BOUND_8D	0.23804	0.825238	0.33668	0.877541	0.53985	0.970634
WIELAND_UP_BY_HBV_INFECTION	0.23513	0.825238	0.62525	0.942028	0.34591	0.949782
WONG_MITOCHONDRIA_GENE_MODULE	0.239	0.825238	0.09177	0.745717	0.1654	0.94215
WP_AMYOTROPHIC_LATERAL_SCLEROSIS_ALS	0.2378	0.825238	0.25923	0.860035	0.95355	0.996507
WP_FAMILIAL_HYPERLIPIDEMIA_TYPE_1	0.23876	0.825238	0.25923	0.860035	0.76524	0.985566
WP_MEVALONATE_ARM_OF_CHOLESTEROL_BIOSYNTHESIS_PATHWAY	0.23846	0.825238	0.18103	0.818828	0.16835	0.94215
WP_NRP1TRIGGERED_SIGNALING_PATHWAYS_IN_PANCREATIC_CANCER	0.23257	0.825238	0.29835	0.866894	0.1197	0.94215
WP_OXIDATIVE_DAMAGE_RESPONSE	0.23605	0.825238	0.36371	0.883326	0.33089	0.949782
WP_REGULATION_OF_WNT_BCATENIN_SIGNALING_BY_SMALL_MOLECULE_COMPOUNDS	0.23766	0.825238	0.10413	0.758557	0.89033	0.993519
YANG_BREAST_CANCER_ESR1_DN	0.23636	0.825238	0.16459	0.810744	0.22262	0.942695
YOSHIMURA_MAPK8_TARGETS_UP	0.23806	0.825238	0.55038	0.929316	0.045474	0.94215
ZHANG_RESPONSE_TO_CANTHARIDIN_DN	0.23902	0.825238	0.19954	0.832075	0.94089	0.995513
GOCC_PHAGOCYTIC_VESICLE_LUMEN	0.23907	0.825243	0.18569	0.82227	0.73502	0.984298
GOBP_CELL_CELL_ADHESION_INVOLVED_IN_GASTRULATION	0.23913	0.825282	0.15576	0.804825	0.10922	0.94215
GOBP_ANTIMICROBIAL_PEPTIDE_PRODUCTION	0.24078	0.825316	0.20696	0.838037	0.77443	0.985787
GOBP_ATRIAL_SEPTUM_DEVELOPMENT	0.24001	0.825316	0.15557	0.804825	0.34074	0.949782
GOBP_BASE_EXCISION_REPAIR	0.24046	0.825316	0.081194	0.727409	0.42162	0.965855
GOBP_ERK5_CASCADE	0.23989	0.825316	0.21408	0.838979	0.22196	0.942695
GOBP_NEGATIVE_REGULATION_OF_TUMOR_NECROSIS_FACTOR_SUPERFAMILY_CYTOKINE_PRODUCTION	0.23936	0.825316	0.45562	0.908168	0.76312	0.985566
GOBP_NOTOCHORD_MORPHOGENESIS	0.24026	0.825316	0.49227	0.915646	0.088373	0.94215
GOBP_NUCLEAR_TRANSCRIBED_MRNA_CATABOLIC_PROCESS_DEADENYLATION_DEPENDENT_DECAY	0.24077	0.825316	0.069574	0.714425	0.37188	0.956148
GOBP_NUCLEAR_TRANSCRIBED_MRNA_CATABOLIC_PROCESS_DEADENYLATION_INDEPENDENT_DECAY	0.24016	0.825316	0.14677	0.799547	0.40638	0.964341
GOBP_POSITIVE_REGULATION_OF_IMMUNE_SYSTEM_PROCESS	0.24063	0.825316	0.68531	0.952077	0.65728	0.976831
GOBP_POSITIVE_REGULATION_OF_T_HELPER_2_CELL_DIFFERENTIATION	0.23999	0.825316	0.14643	0.799264	0.92032	0.994962
GOBP_REGULATION_OF_MEMBRANE_PROTEIN_ECTODOMAIN_PROTEOLYSIS	0.2398	0.825316	0.26664	0.862739	0.71556	0.982487
GOBP_RESPONSE_TO_LECTIN	0.24003	0.825316	0.13935	0.79079	0.90346	0.993519
GOBP_RETINAL_PIGMENT_EPITHELIUM_DEVELOPMENT	0.23948	0.825316	0.20607	0.83768	0.87436	0.992497
GOBP_SMALL_GTPASE_MEDIATED_SIGNAL_TRANSDUCTION	0.23931	0.825316	0.24531	0.852073	0.87108	0.992475
GOBP_THORAX_AND_ANTERIOR_ABDOMEN_DETERMINATION	0.23986	0.825316	0.18344	0.821316	0.71815	0.982487
GOCC_CHROMOSOME_CENTROMERIC_CORE_DOMAIN	0.24027	0.825316	0.33266	0.876849	0.086468	0.94215
GOCC_COLLAGEN_TRIMER	0.24031	0.825316	0.31692	0.869398	0.70121	0.980566
GOCC_EXTRINSIC_COMPONENT_OF_SYNAPTIC_VESICLE_MEMBRANE	0.24069	0.825316	0.045495	0.664855	0.32991	0.949782
GOCC_PROTEASOME_REGULATORY_PARTICLE	0.23928	0.825316	0.4372	0.904956	0.2777	0.947904
GOCC_SIN3_TYPE_COMPLEX	0.24063	0.825316	0.12939	0.782208	0.3977	0.963319
GOCC_VARICOSITY	0.24056	0.825316	0.49995	0.917506	0.31109	0.949782
GOMF_AMYLOID_BETA_BINDING	0.24032	0.825316	0.31626	0.869398	0.18517	0.94215
GOMF_AROMATIC_AMINO_ACID_TRANSMEMBRANE_TRANSPORTER_ACTIVITY	0.2405	0.825316	0.56595	0.931997	0.30358	0.949782
JIANG_VHL_TARGETS	0.24023	0.825316	0.0064607	0.441196	0.80713	0.988448
OUILLETTE_CLL_13Q14_DELETION_UP	0.23975	0.825316	0.034821	0.642225	0.061057	0.94215
PID_NETRIN_PATHWAY	0.23956	0.825316	0.43189	0.903556	0.57018	0.97075
REACTOME_METABOLISM_OF_LIPIDS	0.24013	0.825316	0.16868	0.811228	0.11394	0.94215
REACTOME_SIGNALING_BY_CTNNB1_PHOSPHO_SITE_MUTANTS	0.24042	0.825316	0.035655	0.642225	0.33517	0.949782
SAUL_SEN_MAYO	0.24037	0.825316	0.41691	0.900996	0.80036	0.987332
STEIN_ESRRA_TARGETS_RESPONSIVE_TO_ESTROGEN_DN	0.24038	0.825316	0.34686	0.880131	0.94153	0.995695
VALK_AML_CLUSTER_11	0.24001	0.825316	0.69026	0.953107	0.57249	0.97075
WAKABAYASHI_ADIPOGENESIS_PPARG_RXRA_BOUND_WITH_H4K20ME1_MARK	0.23982	0.825316	0.2899	0.866894	0.933	0.995153
WANG_CISPLATIN_RESPONSE_AND_XPC_DN	0.24079	0.825316	0.45281	0.908095	0.87797	0.992818
WP_FOLATE_METABOLISM	0.24025	0.825316	0.27972	0.866083	0.62338	0.974572
GOBP_POSITIVE_REGULATION_OF_MITOCHONDRION_ORGANIZATION	0.24084	0.825321	0.19267	0.828655	0.57438	0.97075
REACTOME_REGULATION_OF_TP53_ACTIVITY_THROUGH_ACETYLATION	0.24093	0.825463	0.22668	0.843632	0.68891	0.980547
GOBP_POSITIVE_REGULATION_OF_INTERLEUKIN_18_PRODUCTION	0.24109	0.825512	0.14404	0.798738	0.97623	0.999018
GOBP_PROGESTERONE_METABOLIC_PROCESS	0.24108	0.825512	0.45211	0.907636	0.031381	0.94215
REACTOME_RET_SIGNALING	0.24103	0.825512	0.30504	0.866955	0.40921	0.964341
GOBP_PROTEIN_ACETYLATION	0.24135	0.825571	0.17274	0.813239	0.44135	0.967209
GOBP_REGULATION_OF_GRANULOCYTE_CHEMOTAXIS	0.24132	0.825571	0.22932	0.843632	0.34961	0.950067
KEGG_CALCIUM_SIGNALING_PATHWAY	0.24124	0.825571	0.66358	0.946906	0.024097	0.94215
SIG_CD40PATHWAYMAP	0.24116	0.825571	0.19218	0.827804	0.27345	0.947904
WP_GALANIN_RECEPTOR_PATHWAY	0.24132	0.825571	0.31372	0.868801	0.63233	0.974572
BIOCARTA_SPPA_PATHWAY	0.24216	0.825626	0.12887	0.782208	0.31813	0.949782
GOBP_ANTIVIRAL_INNATE_IMMUNE_RESPONSE	0.24218	0.825626	0.10155	0.753933	0.30025	0.949782
GOBP_EXTRACELLULAR_MATRIX_ASSEMBLY	0.24194	0.825626	0.34772	0.880131	0.5201	0.970333
GOBP_NEGATIVE_REGULATION_OF_SMOOTH_MUSCLE_CONTRACTION	0.24197	0.825626	0.44218	0.905667	0.34164	0.949782
GOBP_POLYADENYLATION_DEPENDENT_SNORNA_3_END_PROCESSING	0.24195	0.825626	0.024201	0.595115	0.9081	0.993882
GOBP_POSITIVE_REGULATION_OF_METALLOENDOPEPTIDASE_ACTIVITY	0.24224	0.825626	0.3164	0.869398	0.056763	0.94215
GOBP_PYRIMIDINE_DEOXYRIBONUCLEOSIDE_METABOLIC_PROCESS	0.24176	0.825626	0.26139	0.861525	0.073685	0.94215
GOBP_REGULATION_OF_CILIUM_BEAT_FREQUENCY_INVOLVED_IN_CILIARY_MOTILITY	0.24178	0.825626	0.17802	0.816612	0.59208	0.972164
GOBP_REGULATION_OF_MEIOTIC_NUCLEAR_DIVISION	0.24207	0.825626	0.1914	0.826871	0.90474	0.993519
GOCC_T_TUBULE	0.24164	0.825626	0.30569	0.866955	0.90641	0.993519
GOMF_NUCLEOTIDYLTRANSFERASE_ACTIVITY	0.24214	0.825626	0.69831	0.953857	0.88583	0.993519
GOMF_UBIQUITIN_LIKE_PROTEIN_SPECIFIC_ENDOPEPTIDASE_ACTIVITY	0.24194	0.825626	0.24431	0.851174	0.64202	0.974991
GOZGIT_ESR1_TARGETS_DN	0.24214	0.825626	0.22572	0.843632	0.063263	0.94215
HOWLIN_CITED1_TARGETS_1_UP	0.2418	0.825626	0.16199	0.808575	0.36699	0.955489
MIKKELSEN_NPC_ICP_WITH_H3K4ME3	0.24202	0.825626	0.29911	0.866894	0.60744	0.974406
REACTOME_BETA_OXIDATION_OF_HEXANOYL_COA_TO_BUTANOYL_COA	0.24222	0.825626	0.30591	0.866955	0.83171	0.989671
REACTOME_CELL_DEATH_SIGNALLING_VIA_NRAGE_NRIF_AND_NADE	0.24176	0.825626	0.1651	0.811228	0.19505	0.94215
REACTOME_DISEASES_OF_PROGRAMMED_CELL_DEATH	0.24207	0.825626	0.24159	0.849146	0.72265	0.982905
LU_AGING_BRAIN_DN	0.24234	0.825801	0.30029	0.866955	0.22708	0.942695
FLORIO_NEOCORTEX_BASAL_RADIAL_GLIA_DN	0.24295	0.825816	0.36128	0.883326	0.53395	0.970634
GINESTIER_BREAST_CANCER_ZNF217_AMPLIFIED_DN	0.24309	0.825816	0.049552	0.679515	0.40594	0.964341
GOBP_CELL_FATE_COMMITMENT_INVOLVED_IN_FORMATION_OF_PRIMARY_GERM_LAYER	0.24247	0.825816	0.1114	0.769749	0.9945	0.999809
GOBP_CLUSTERING_OF_VOLTAGE_GATED_SODIUM_CHANNELS	0.24304	0.825816	0.30689	0.866981	0.57404	0.97075
GOBP_MANNOSYLATION	0.24287	0.825816	0.40166	0.895083	0.072299	0.94215
GOBP_MORPHOGENESIS_OF_A_BRANCHING_STRUCTURE	0.24272	0.825816	0.31845	0.869398	0.80728	0.988448
GOBP_REGULATION_OF_CELL_CYCLE_G2_M_PHASE_TRANSITION	0.24251	0.825816	0.26535	0.862739	0.85536	0.990852
GOBP_SPERM_AXONEME_ASSEMBLY	0.24302	0.825816	0.091385	0.745267	0.88519	0.993519
GOMF_PHOSPHOLIPID_TRANSFER_ACTIVITY	0.24315	0.825816	0.1327	0.789021	0.45366	0.968676
KEGG_HUNTINGTONS_DISEASE	0.24305	0.825816	0.15005	0.80419	0.37159	0.956148
MOOTHA_ROS	0.243	0.825816	0.3032	0.866955	0.046695	0.94215
REACTOME_CA2_PATHWAY	0.2431	0.825816	0.36763	0.883326	0.98709	0.999555
REACTOME_FLT3_SIGNALING_IN_DISEASE	0.24278	0.825816	0.12183	0.775291	0.92162	0.994979
REACTOME_RHOBTB2_GTPASE_CYCLE	0.24302	0.825816	0.34328	0.880131	0.96149	0.99725
REACTOME_SIGNALING_BY_NTRK2_TRKB	0.24317	0.825816	0.32998	0.874121	0.32507	0.949782
RODRIGUES_THYROID_CARCINOMA_POORLY_DIFFERENTIATED_UP	0.24298	0.825816	0.26025	0.860952	0.92384	0.995032
ZHANG_GATA6_TARGETS_UP	0.24264	0.825816	0.045676	0.664855	0.15791	0.94215
GOBP_CELL_CYCLE_PHASE_TRANSITION	0.24325	0.825923	0.17712	0.816612	0.84741	0.990119
CAFFAREL_RESPONSE_TO_THC_UP	0.24346	0.82634	0.28961	0.866894	0.41196	0.964386
GOBP_SPINAL_CORD_OLIGODENDROCYTE_CELL_DIFFERENTIATION	0.24347	0.82634	0.26412	0.862739	0.49955	0.969027
GOBP_POSITIVE_REGULATION_OF_LEUKOCYTE_APOPTOTIC_PROCESS	0.24362	0.826519	0.64611	0.943659	0.23382	0.942695
RIZKI_TUMOR_INVASIVENESS_3D_UP	0.24362	0.826519	0.12792	0.782208	0.3224	0.949782
GOBP_MYELOID_DENDRITIC_CELL_CHEMOTAXIS	0.24372	0.826529	0.30665	0.866955	0.36113	0.955179
REACTOME_TRANSCRIPTION_OF_E2F_TARGETS_UNDER_NEGATIVE_CONTROL_BY_P107_RBL1_AND_P130_RBL2_IN_COMPLEX_WITH_HDAC1	0.2437	0.826529	0.33095	0.874797	0.74051	0.985029
AZARE_STAT3_TARGETS	0.24524	0.826537	0.26756	0.862739	0.27621	0.947904
BILD_CTNNB1_ONCOGENIC_SIGNATURE	0.24392	0.826537	0.048133	0.671965	0.49366	0.969027
CAIRO_HEPATOBLASTOMA_UP	0.24736	0.826537	0.19882	0.832075	0.63384	0.974572
CHIARADONNA_NEOPLASTIC_TRANSFORMATION_CDC25_UP	0.24546	0.826537	0.47326	0.910968	0.31301	0.949782
DALESSIO_TSA_RESPONSE	0.24798	0.826537	0.13579	0.789361	0.29996	0.949782
DELACROIX_RAR_TARGETS_DN	0.2458	0.826537	0.4542	0.908133	0.27725	0.947904
GAL_LEUKEMIC_STEM_CELL_UP	0.24775	0.826537	0.25339	0.855739	0.096295	0.94215
GOBP_5S_CLASS_RRNA_TRANSCRIPTION_BY_RNA_POLYMERASE_III	0.24719	0.826537	0.30512	0.866955	0.89884	0.993519
GOBP_ALDITOL_METABOLIC_PROCESS	0.24621	0.826537	0.20839	0.838037	0.55894	0.97075
GOBP_AMINOPHOSPHOLIPID_TRANSPORT	0.24724	0.826537	0.22639	0.843632	0.92576	0.995074
GOBP_BEHAVIORAL_RESPONSE_TO_ETHANOL	0.24392	0.826537	0.51755	0.923304	0.58785	0.971448
GOBP_BIOLOGICAL_PROCESS_INVOLVED_IN_INTERACTION_WITH_HOST	0.24529	0.826537	0.1986	0.832075	0.78279	0.986297
GOBP_CELLULAR_RESPONSE_TO_TOXIC_SUBSTANCE	0.24747	0.826537	0.037422	0.642225	0.55999	0.97075
GOBP_CELL_MOTILITY	0.24524	0.826537	0.3397	0.878694	0.099937	0.94215
GOBP_DNA_MODIFICATION	0.24681	0.826537	0.33561	0.877256	0.13641	0.94215
GOBP_ESTABLISHMENT_OF_SPINDLE_ORIENTATION	0.24491	0.826537	0.12909	0.782208	0.29332	0.947904
GOBP_GLYCOSYLCERAMIDE_CATABOLIC_PROCESS	0.24709	0.826537	0.3173	0.869398	0.73453	0.984298
GOBP_HETEROTYPIC_CELL_CELL_ADHESION	0.24608	0.826537	0.073287	0.716545	0.015148	0.94215
GOBP_HYALOID_VASCULAR_PLEXUS_REGRESSION	0.24595	0.826537	0.46578	0.908623	0.54911	0.97075
GOBP_INTERLEUKIN_18_PRODUCTION	0.24708	0.826537	0.26433	0.862739	0.91837	0.994774
GOBP_IODIDE_TRANSPORT	0.24608	0.826537	0.45448	0.908168	0.074696	0.94215
GOBP_ISOTYPE_SWITCHING_TO_IGG_ISOTYPES	0.24533	0.826537	0.38661	0.890571	0.094955	0.94215
GOBP_MAINTENANCE_OF_CELL_POLARITY	0.24773	0.826537	0.24429	0.851174	0.36388	0.955179
GOBP_MICROTUBULE_POLYMERIZATION	0.24507	0.826537	0.40683	0.898239	0.40608	0.964341
GOBP_NEGATIVE_REGULATION_OF_CELL_MATRIX_ADHESION	0.24687	0.826537	0.29902	0.866894	0.93234	0.995153
GOBP_NEGATIVE_REGULATION_OF_CELL_PROLIFERATION_INVOLVED_IN_HEART_MORPHOGENESIS	0.24608	0.826537	0.16993	0.811228	0.58097	0.97075
GOBP_NEGATIVE_REGULATION_OF_ENDOPLASMIC_RETICULUM_CALCIUM_ION_CONCENTRATION	0.24682	0.826537	0.29838	0.866894	0.039534	0.94215
GOBP_NEGATIVE_REGULATION_OF_GUANYL_NUCLEOTIDE_EXCHANGE_FACTOR_ACTIVITY	0.24683	0.826537	0.34414	0.880131	0.99274	0.999599
GOBP_NEGATIVE_REGULATION_OF_OSTEOCLAST_DIFFERENTIATION	0.24752	0.826537	0.2396	0.848571	0.27771	0.947904
GOBP_NEGATIVE_REGULATION_OF_SYNAPSE_ORGANIZATION	0.24402	0.826537	0.2067	0.838037	0.46877	0.969027
GOBP_OLIGODENDROCYTE_DIFFERENTIATION	0.24398	0.826537	0.47671	0.912014	0.91795	0.994628
GOBP_PHENOL_CONTAINING_COMPOUND_CATABOLIC_PROCESS	0.24422	0.826537	0.43967	0.905456	0.32096	0.949782
GOBP_POSITIVE_REGULATION_OF_INTERLEUKIN_8_PRODUCTION	0.24549	0.826537	0.13681	0.789361	0.22356	0.942695
GOBP_POSITIVE_REGULATION_OF_PROTEIN_KINASE_A_SIGNALING	0.24432	0.826537	0.56152	0.930656	0.69455	0.980566
GOBP_PROTEIN_INSERTION_INTO_ER_MEMBRANE_BY_STOP_TRANSFER_MEMBRANE_ANCHOR_SEQUENCE	0.24759	0.826537	0.35884	0.883326	0.44115	0.967209
GOBP_PROTEIN_K48_LINKED_DEUBIQUITINATION	0.24676	0.826537	0.25018	0.85303	0.063952	0.94215
GOBP_REGULATION_OF_CELLULAR_MACROMOLECULE_BIOSYNTHETIC_PROCESS	0.24763	0.826537	0.13564	0.789361	0.63516	0.974736
GOBP_REGULATION_OF_COMPLEMENT_ACTIVATION_ALTERNATIVE_PATHWAY	0.24485	0.826537	0.45919	0.908337	0.5963	0.973563
GOBP_REGULATION_OF_MORPHOGENESIS_OF_A_BRANCHING_STRUCTURE	0.24466	0.826537	0.27561	0.864587	0.93833	0.995212
GOBP_REGULATION_OF_PANCREATIC_JUICE_SECRETION	0.24384	0.826537	0.10377	0.757623	0.032227	0.94215
GOBP_REGULATION_OF_PROTEIN_CATABOLIC_PROCESS_IN_THE_VACUOLE	0.24734	0.826537	0.074648	0.717571	0.7507	0.985566
GOBP_REGULATION_OF_PROTEIN_KINASE_C_SIGNALING	0.24419	0.826537	0.23709	0.848066	0.76512	0.985566
GOBP_REGULATION_OF_TOLL_LIKE_RECEPTOR_2_SIGNALING_PATHWAY	0.24685	0.826537	0.24502	0.852073	0.66086	0.97719
GOBP_SEMI_LUNAR_VALVE_DEVELOPMENT	0.24687	0.826537	0.61297	0.940963	0.23855	0.942695
GOBP_TELENCEPHALON_REGIONALIZATION	0.2478	0.826537	0.2834	0.866349	0.95544	0.996594
GOBP_TRANSFORMING_GROWTH_FACTOR_BETA_RECEPTOR_SIGNALING_PATHWAY	0.24471	0.826537	0.076781	0.722455	0.096532	0.94215
GOCC_DYSTROGLYCAN_COMPLEX	0.24494	0.826537	0.44471	0.905667	0.82581	0.989671
GOCC_EMC_COMPLEX	0.24759	0.826537	0.35884	0.883326	0.44115	0.967209
GOCC_POSTSYNAPTIC_ENDOSOME	0.24501	0.826537	0.093971	0.750212	0.099954	0.94215
GOCC_SCF_UBIQUITIN_LIGASE_COMPLEX	0.24642	0.826537	0.20912	0.838037	0.73385	0.984298
GOCC_TRANSCRIPTION_FACTOR_TFIIIC_COMPLEX	0.24719	0.826537	0.30512	0.866955	0.89884	0.993519
GOMF_CALCIUM_DEPENDENT_PROTEIN_SERINE_THREONINE_PHOSPHATASE_ACTIVITY	0.24782	0.826537	0.68484	0.952077	0.93803	0.995212
GOMF_INHIBITORY_MHC_CLASS_I_RECEPTOR_ACTIVITY	0.24794	0.826537	0.28423	0.866351	0.81785	0.989671
GOMF_PROTEIN_BINDING_INVOLVED_IN_HETEROTYPIC_CELL_CELL_ADHESION	0.24585	0.826537	0.16193	0.808575	0.02612	0.94215
GOMF_PYRUVATE_TRANSMEMBRANE_TRANSPORTER_ACTIVITY	0.248	0.826537	0.31948	0.869398	0.9285	0.995153
GOMF_SIALIC_ACID_BINDING	0.24772	0.826537	0.091181	0.745025	0.23533	0.942695
KASLER_HDAC7_TARGETS_2_DN	0.24786	0.826537	0.30154	0.866955	0.22557	0.942695
KEGG_BETA_ALANINE_METABOLISM	0.2461	0.826537	0.17286	0.813239	0.34949	0.950067
KEGG_GLYCOSAMINOGLYCAN_BIOSYNTHESIS_KERATAN_SULFATE	0.24628	0.826537	0.27043	0.862993	0.8954	0.993519
LY_AGING_OLD_UP	0.2446	0.826537	0.24104	0.849146	0.5751	0.97075
MATTIOLI_MULTIPLE_MYELOMA_SUBGROUPS	0.24769	0.826537	0.36952	0.883573	0.95182	0.996268
MATZUK_MEIOTIC_AND_DNA_REPAIR	0.24689	0.826537	0.020343	0.566315	0.65539	0.976564
MCBRYAN_PUBERTAL_BREAST_5_6WK_UP	0.2478	0.826537	0.25387	0.856302	0.92279	0.995032
MIKKELSEN_NPC_HCP_WITH_H3K27ME3	0.24623	0.826537	0.1614	0.808575	0.42223	0.965855
NAKAYAMA_FRA2_TARGETS	0.24586	0.826537	0.15635	0.804825	0.69719	0.980566
PID_CD40_PATHWAY	0.24553	0.826537	0.34168	0.878694	0.13358	0.94215
PID_ERBB1_RECEPTOR_PROXIMAL_PATHWAY	0.24696	0.826537	0.12772	0.782208	0.28957	0.947904
REACTOME_COENZYME_A_BIOSYNTHESIS	0.24564	0.826537	0.36787	0.883326	0.12745	0.94215
REACTOME_INSULIN_RECEPTOR_SIGNALLING_CASCADE	0.24614	0.826537	0.14555	0.798762	0.24345	0.943724
REACTOME_METABOLISM_OF_NITRIC_OXIDE_NOS3_ACTIVATION_AND_REGULATION	0.24654	0.826537	0.42221	0.901614	0.36616	0.955179
REACTOME_NEDDYLATION	0.24431	0.826537	0.52388	0.925811	0.54017	0.970634
REACTOME_RHOQ_GTPASE_CYCLE	0.24654	0.826537	0.45825	0.908168	0.68091	0.97872
REACTOME_RHO_GTPASE_CYCLE	0.24501	0.826537	0.42731	0.902491	0.70201	0.980566
REACTOME_SIGNALING_BY_FLT3_FUSION_PROTEINS	0.24505	0.826537	0.20798	0.838037	0.76483	0.985566
REACTOME_SULFIDE_OXIDATION_TO_SULFATE	0.24613	0.826537	0.23803	0.848066	0.19402	0.94215
ROETH_TERT_TARGETS_UP	0.24532	0.826537	0.2163	0.840141	0.9358	0.995153
SARRIO_EPITHELIAL_MESENCHYMAL_TRANSITION_DN	0.24447	0.826537	0.16768	0.811228	0.05019	0.94215
SASSON_RESPONSE_TO_GONADOTROPHINS_UP	0.24418	0.826537	0.27675	0.864755	0.26618	0.947904
SHAFFER_IRF4_TARGETS_IN_ACTIVATED_DENDRITIC_CELL	0.24791	0.826537	0.57732	0.934268	0.29977	0.949782
VANDESLUIS_COMMD1_TARGETS_GROUP_2_UP	0.24484	0.826537	0.5433	0.929071	0.50549	0.969027
VERNOCHET_ADIPOGENESIS	0.24726	0.826537	0.21527	0.839402	0.50125	0.969027
WP_HEMESYNTHESIS_DEFECTS_AND_PORPHYRIAS	0.24729	0.826537	0.37455	0.884973	0.48185	0.969027
WP_HEME_BIOSYNTHESIS	0.24729	0.826537	0.37455	0.884973	0.48185	0.969027
WP_NEURAL_CREST_DIFFERENTIATION	0.24666	0.826537	0.34721	0.880131	0.22541	0.942695
WP_PHOTODYNAMIC_THERAPYINDUCED_HIF1_SURVIVAL_SIGNALING	0.24689	0.826537	0.78739	0.970342	0.37944	0.95855
WP_SARSCOV2_B117_VARIANT_ANTAGONISES_INNATE_IMMUNE_ACTIVATION	0.24532	0.826537	0.41636	0.900996	0.35876	0.954361
WP_VITAMIN_B6DEPENDENT_AND_RESPONSIVE_DISORDERS	0.24538	0.826537	0.23893	0.848071	0.11311	0.94215
YIH_RESPONSE_TO_ARSENITE_C5	0.2465	0.826537	0.25678	0.860035	0.4561	0.968676
GOBP_LOCOMOTORY_BEHAVIOR	0.24819	0.827008	0.26891	0.862993	0.93178	0.995153
GOBP_MAINTENANCE_OF_PROTEIN_LOCATION_IN_EXTRACELLULAR_REGION	0.24836	0.827188	0.29121	0.866894	0.71014	0.981804
GOBP_NEGATIVE_REGULATION_OF_NITRIC_OXIDE_SYNTHASE_ACTIVITY	0.24838	0.827188	0.28402	0.866351	0.32729	0.949782
GOBP_PROTEIN_O_LINKED_GLYCOSYLATION_VIA_SERINE	0.24839	0.827188	0.41222	0.899679	0.3566	0.954
GOBP_MAST_CELL_CYTOKINE_PRODUCTION	0.24912	0.827223	0.66704	0.947802	0.54188	0.970634
GOBP_PHOTORECEPTOR_CELL_MORPHOGENESIS	0.2487	0.827223	0.52633	0.926809	0.72005	0.982487
GOBP_RESPONSE_TO_AMYLOID_BETA	0.24913	0.827223	0.2557	0.859395	0.27959	0.947904
GOBP_RESPONSE_TO_DIACYL_BACTERIAL_LIPOPEPTIDE	0.24858	0.827223	0.070401	0.715359	0.16956	0.94215
GOBP_RESPONSE_TO_FORSKOLIN	0.24905	0.827223	0.48218	0.913351	0.84375	0.989982
GOBP_RIBOSOME_ASSOCIATED_UBIQUITIN_DEPENDENT_PROTEIN_CATABOLIC_PROCESS	0.24904	0.827223	0.55124	0.929316	0.38937	0.963269
GOMF_ANAPHASE_PROMOTING_COMPLEX_BINDING	0.24901	0.827223	0.18621	0.82227	0.94421	0.995769
GOMF_FATTY_ACYL_COA_SYNTHASE_ACTIVITY	0.24887	0.827223	0.48497	0.913351	0.63261	0.974572
GOMF_NFAT_PROTEIN_BINDING	0.24865	0.827223	0.32937	0.873851	0.25904	0.947904
HOSHIDA_LIVER_CANCER_SUBCLASS_S1	0.24897	0.827223	0.2436	0.851174	0.25347	0.947904
MARTORIATI_MDM4_TARGETS_NEUROEPITHELIUM_DN	0.24861	0.827223	0.16212	0.808575	0.54389	0.970634
MCBRYAN_PUBERTAL_TGFB1_TARGETS_DN	0.24877	0.827223	0.73803	0.961025	0.36006	0.955179
OKUMURA_INFLAMMATORY_RESPONSE_LPS	0.24883	0.827223	0.61888	0.941002	0.56613	0.97075
REACTOME_SUMO_IS_PROTEOLYTICALLY_PROCESSED	0.24873	0.827223	0.2589	0.860035	0.82015	0.989671
WP_SEROTONIN_HTR1_GROUP_AND_FOS_PATHWAY	0.24869	0.827223	0.16547	0.811228	0.42765	0.966913
GOBP_RESPONSE_TO_UV_B	0.24932	0.82763	0.57289	0.933689	0.45523	0.968676
REACTOME_FATTY_ACIDS_BOUND_TO_GPR40_FFAR1_REGULATE_INSULIN_SECRETION	0.24935	0.82763	0.49761	0.916544	0.17703	0.94215
GOBP_MUSCULAR_SEPTUM_MORPHOGENESIS	0.24946	0.827833	0.24797	0.852657	0.14831	0.94215
GOCC_TRANSCRIPTION_EXPORT_COMPLEX	0.24971	0.828501	0.47968	0.913351	0.055369	0.94215
EPPERT_PROGENITOR	0.2498	0.828638	0.83179	0.9778	0.86334	0.991887
BIOCARTA_CXCR4_PATHWAY	0.25003	0.829239	0.31869	0.869398	0.227	0.942695
BIOCARTA_CDMAC_PATHWAY	0.2501	0.82931	0.14776	0.801951	0.39538	0.963269
PID_CMYB_PATHWAY	0.25018	0.829413	0.26905	0.862993	0.12611	0.94215
GOBP_MAMMALIAN_OOGENESIS_STAGE	0.25023	0.829417	0.36985	0.883573	0.32735	0.949782
REACTOME_ACTIVATION_OF_PUMA_AND_TRANSLOCATION_TO_MITOCHONDRIA	0.25028	0.829421	0.25258	0.854531	0.24087	0.943724
GOBP_CELLULAR_RESPONSE_TO_LIPID	0.25039	0.829463	0.31472	0.869398	0.50283	0.969027
GOMF_NEUTRAL_L_AMINO_ACID_TRANSMEMBRANE_TRANSPORTER_ACTIVITY	0.25039	0.829463	0.38251	0.889022	0.088765	0.94215
GOBP_GALACTOSE_CATABOLIC_PROCESS	0.25057	0.829574	0.18992	0.825598	0.78889	0.98708
GOBP_NEGATIVE_REGULATION_OF_AMYLOID_BETA_CLEARANCE	0.25057	0.829574	0.29577	0.866894	0.26754	0.947904
GOBP_PURINE_NUCLEOSIDE_DIPHOSPHATE_CATABOLIC_PROCESS	0.25051	0.829574	0.35845	0.883326	0.21241	0.942695
MYLLYKANGAS_AMPLIFICATION_HOT_SPOT_16	0.25079	0.830141	0.0089789	0.484421	0.2917	0.947904
KRIGE_AMINO_ACID_DEPRIVATION	0.25099	0.830641	0.12906	0.782208	0.40061	0.964341
GOBP_CLEAVAGE_FURROW_FORMATION	0.25114	0.830814	0.26699	0.862739	0.67214	0.977553
REACTOME_GP1B_IX_V_ACTIVATION_SIGNALLING	0.2511	0.830814	0.36249	0.883326	0.045208	0.94215
GOBP_TISSUE_REMODELING	0.25122	0.830917	0.30635	0.866955	0.11925	0.94215
GOBP_T_CELL_TOLERANCE_INDUCTION	0.2514	0.831351	0.29628	0.866894	0.21588	0.942695
GOBP_PHAGOSOME_MATURATION	0.25146	0.831387	0.44134	0.905569	0.92485	0.995074
PEREZ_TP53_TARGETS	0.25189	0.832357	0.12962	0.782208	0.76959	0.985566
PETROVA_ENDOTHELIUM_LYMPHATIC_VS_BLOOD_UP	0.2519	0.832357	0.29017	0.866894	0.39164	0.963269
WP_MAJOR_RECEPTORS_TARGETED_BY_EPINEPHRINE_AND_NOREPINEPHRINE	0.25186	0.832357	0.43149	0.903467	0.70567	0.980566
DACOSTA_UV_RESPONSE_VIA_ERCC3_TTD_UP	0.2522	0.832539	0.38555	0.890207	0.67663	0.977553
GOBP_CELL_AGGREGATION	0.25213	0.832539	0.31594	0.869398	0.21792	0.942695
GOBP_POSITIVE_REGULATION_OF_TOLL_LIKE_RECEPTOR_9_SIGNALING_PATHWAY	0.25214	0.832539	0.34876	0.880131	0.53511	0.970634
GOCC_MEIOTIC_COHESIN_COMPLEX	0.25219	0.832539	0.22811	0.843632	0.10928	0.94215
GOMF_PEPTIDE_HORMONE_RECEPTOR_BINDING	0.25201	0.832539	0.43281	0.904088	0.043172	0.94215
GOBP_POSITIVE_REGULATION_OF_ASTROCYTE_DIFFERENTIATION	0.25225	0.832543	0.2979	0.866894	0.57801	0.97075
REACTOME_LINOLEIC_ACID_LA_METABOLISM	0.25239	0.832843	0.27002	0.862993	0.57457	0.97075
DELYS_THYROID_CANCER_UP	0.25257	0.832995	0.15243	0.80419	0.92628	0.995074
GARGALOVIC_RESPONSE_TO_OXIDIZED_PHOSPHOLIPIDS_GREEN_UP	0.25271	0.832995	0.097721	0.753731	0.19034	0.94215
GOBP_B_CELL_CHEMOTAXIS	0.25273	0.832995	0.27096	0.863456	0.41417	0.964906
GOBP_INNER_EAR_RECEPTOR_CELL_STEREOCILIUM_ORGANIZATION	0.25259	0.832995	0.29924	0.866894	0.56957	0.97075
GOBP_NUCLEAR_TRANSPORT	0.2527	0.832995	0.5449	0.929071	0.1625	0.94215
GOMF_POLYUBIQUITIN_MODIFICATION_DEPENDENT_PROTEIN_BINDING	0.25273	0.832995	0.48881	0.914644	0.070484	0.94215
GOBP_DCMP_CATABOLIC_PROCESS	0.25282	0.83313	0.49364	0.915802	0.18238	0.94215
GOBP_CYSTEINE_METABOLIC_PROCESS	0.25292	0.833143	0.22037	0.842709	0.65058	0.97571
GOBP_ESTABLISHMENT_OF_PROTEIN_LOCALIZATION_TO_PLASMA_MEMBRANE	0.25302	0.833143	0.46186	0.908598	0.2596	0.947904
GOBP_IMMUNE_RESPONSE_INHIBITING_SIGNAL_TRANSDUCTION	0.25301	0.833143	0.34105	0.878694	0.98207	0.999248
REACTOME_TELOMERE_C_STRAND_SYNTHESIS_INITIATION	0.25299	0.833143	0.27935	0.865537	0.95857	0.99725
GOBP_POSITIVE_REGULATION_OF_FATTY_ACID_METABOLIC_PROCESS	0.25316	0.833282	0.098864	0.753731	0.00037398	0.850243
GOBP_SIGNAL_TRANSDUCTION_IN_ABSENCE_OF_LIGAND	0.25313	0.833282	0.094215	0.750212	0.094591	0.94215
BIOCARTA_41BB_PATHWAY	0.25399	0.833593	0.2736	0.864341	0.20598	0.942695
BIOCARTA_FCER1_PATHWAY	0.25396	0.833593	0.54317	0.929071	0.18588	0.94215
GOBP_NEGATIVE_REGULATION_OF_DNA_REPAIR	0.25383	0.833593	0.32394	0.870669	0.33886	0.949782
GOBP_NEGATIVE_REGULATION_OF_INTRINSIC_APOPTOTIC_SIGNALING_PATHWAY_IN_RESPONSE_TO_OSMOTIC_STRESS	0.25399	0.833593	0.40994	0.899356	0.47678	0.969027
GOBP_NEGATIVE_REGULATION_OF_RESPONSE_TO_OXIDATIVE_STRESS	0.25348	0.833593	0.11353	0.772378	0.05064	0.94215
GOBP_NORADRENERGIC_NEURON_DEVELOPMENT	0.25335	0.833593	0.27159	0.864267	0.95471	0.996594
GOBP_POSITIVE_REGULATION_OF_TRIGLYCERIDE_LIPASE_ACTIVITY	0.25357	0.833593	0.11441	0.772389	0.021379	0.94215
GOCC_POSTSYNAPSE	0.2534	0.833593	0.20135	0.834248	0.59425	0.973096
GOMF_GALACTOSYLTRANSFERASE_ACTIVITY	0.25383	0.833593	0.29696	0.866894	0.9033	0.993519
KEGG_ANTIGEN_PROCESSING_AND_PRESENTATION	0.2537	0.833593	0.25202	0.85443	0.9292	0.995153
MORI_EMU_MYC_LYMPHOMA_BY_ONSET_TIME_UP	0.2535	0.833593	0.10039	0.753731	0.8949	0.993519
REACTOME_SARS_COV_2_TARGETS_PDZ_PROTEINS_IN_CELL_CELL_JUNCTION	0.25388	0.833593	0.17732	0.816612	0.57223	0.97075
REACTOME_SUMOYLATION_OF_DNA_DAMAGE_RESPONSE_AND_REPAIR_PROTEINS	0.2537	0.833593	0.7413	0.961025	0.62403	0.974572
RODRIGUES_THYROID_CARCINOMA_ANAPLASTIC_DN	0.25345	0.833593	0.091782	0.745717	0.0048254	0.94215
WP_PROTEASOME_DEGRADATION	0.2539	0.833593	0.31357	0.868801	0.62074	0.974406
WU_APOPTOSIS_BY_CDKN1A_VIA_TP53	0.25407	0.833695	0.14731	0.801042	0.6942	0.980566
GOMF_ATP_DEPENDENT_DNA_DNA_ANNEALING_ACTIVITY	0.25418	0.833895	0.39062	0.892362	0.73065	0.984146
JOHNSTONE_PARVB_TARGETS_1_UP	0.25425	0.833964	0.40781	0.898239	0.66427	0.977454
GOCC_PHOTORECEPTOR_CONNECTING_CILIUM	0.25436	0.834003	0.27351	0.864341	0.26694	0.947904
WP_NOVEL_INTRACELLULAR_COMPONENTS_OF_RIGILIKE_RECEPTOR_PATHWAY	0.25436	0.834003	0.16905	0.811228	0.15305	0.94215
GOMF_GLUTAMATE_RECEPTOR_BINDING	0.25444	0.834104	0.34911	0.880131	0.10251	0.94215
GOBP_NEUROTRANSMITTER_RECEPTOR_TRANSPORT	0.25472	0.83451	0.27339	0.864341	0.81838	0.989671
GOBP_POSTSYNAPTIC_ACTIN_CYTOSKELETON_ORGANIZATION	0.25467	0.83451	0.55469	0.929824	0.32477	0.949782
GOCC_AXONEMAL_DYNEIN_COMPLEX	0.25476	0.83451	0.1687	0.811228	0.62857	0.974572
MATZUK_SPERMATOCYTE	0.25476	0.83451	0.020444	0.566315	0.69243	0.980566
REACTOME_THE_ROLE_OF_GTSE1_IN_G2_M_PROGRESSION_AFTER_G2_CHECKPOINT	0.25485	0.834644	0.52245	0.924523	0.25447	0.947904
GOBP_COPII_COATED_VESICLE_BUDDING	0.25491	0.834679	0.16189	0.808575	0.087853	0.94215
GOBP_PROTEIN_TARGETING_TO_MITOCHONDRION	0.25508	0.834754	0.11314	0.772003	0.27971	0.947904
GOBP_REGULATION_OF_MACROPHAGE_MIGRATION	0.25505	0.834754	0.57208	0.933689	0.51566	0.970191
GOBP_SENSORY_PERCEPTION_OF_SWEET_TASTE	0.25504	0.834754	0.0451	0.664855	0.42732	0.966913
GOBP_AORTA_MORPHOGENESIS	0.25528	0.835087	0.14587	0.798762	0.88638	0.993519
GOBP_REGULATION_OF_CARDIAC_MUSCLE_CONTRACTION	0.25524	0.835087	0.33049	0.874654	0.40262	0.964341
GOBP_KINETOCHORE_ASSEMBLY	0.25537	0.835221	0.29085	0.866894	0.68192	0.97872
GOBP_CITRULLINE_METABOLIC_PROCESS	0.25572	0.835273	0.23811	0.848066	0.68189	0.97872
GOBP_ENTRAINMENT_OF_CIRCADIAN_CLOCK	0.25573	0.835273	0.21347	0.838901	0.25941	0.947904
GOBP_REGULATION_OF_GLUCOCORTICOID_BIOSYNTHETIC_PROCESS	0.2557	0.835273	0.37224	0.884099	0.34253	0.949782
GOMF_ARYL_SULFOTRANSFERASE_ACTIVITY	0.25558	0.835273	0.3054	0.866955	0.27711	0.947904
WP_ALTERNATIVE_PATHWAY_OF_FETAL_ANDROGEN_SYNTHESIS	0.25563	0.835273	0.27518	0.864365	0.14081	0.94215
WP_FRAGILE_X_SYNDROME	0.25569	0.835273	0.42403	0.901614	0.61786	0.974406
YAO_TEMPORAL_RESPONSE_TO_PROGESTERONE_CLUSTER_12	0.25553	0.835273	0.051359	0.686451	0.099578	0.94215
GOBP_REGULATION_OF_VITAMIN_D_RECEPTOR_SIGNALING_PATHWAY	0.25584	0.835472	0.27118	0.863897	0.17132	0.94215
GOBP_CARDIAC_MUSCLE_TISSUE_REGENERATION	0.2559	0.835508	0.34164	0.878694	0.0093854	0.94215
LI_INDUCED_T_TO_NATURAL_KILLER_UP	0.25611	0.835872	0.099975	0.753731	0.88528	0.993519
MARZEC_IL2_SIGNALING_UP	0.25608	0.835872	0.25816	0.860035	0.66529	0.977553
BIOCARTA_BCELLSURVIVAL_PATHWAY	0.25648	0.835957	0.18521	0.82227	0.4639	0.969027
GOBP_POSITIVE_REGULATION_OF_HEAT_GENERATION	0.25639	0.835957	0.31538	0.869398	0.22389	0.942695
GOBP_RIBOSOMAL_SMALL_SUBUNIT_BIOGENESIS	0.25647	0.835957	0.49808	0.916725	0.42732	0.966913
GOCC_CILIARY_ROOTLET	0.25647	0.835957	0.45908	0.908225	0.063345	0.94215
REACTOME_DOWNSTREAM_SIGNALING_EVENTS_OF_B_CELL_RECEPTOR_BCR	0.25635	0.835957	0.49231	0.915646	0.22137	0.942695
WEBER_METHYLATED_HCP_IN_SPERM_DN	0.25636	0.835957	0.034615	0.642225	0.38876	0.963269
WP_SELECTIVE_EXPRESSION_OF_CHEMOKINE_RECEPTORS_DURING_TCELL_POLARIZATION	0.25625	0.835957	0.40068	0.894843	0.21273	0.942695
REACTOME_ACTIVATION_OF_RAC1	0.25658	0.836122	0.29611	0.866894	0.74579	0.985213
KEGG_RNA_DEGRADATION	0.25668	0.836288	0.4344	0.90468	0.40943	0.964341
BHAT_ESR1_TARGETS_NOT_VIA_AKT1_DN	0.2573	0.836298	0.23503	0.846601	0.94642	0.995788
GOBP_ADAPTATION_OF_SIGNALING_PATHWAY	0.25717	0.836298	0.041546	0.654082	0.87728	0.992803
GOBP_AMMONIUM_ION_METABOLIC_PROCESS	0.25682	0.836298	0.24047	0.849146	0.12303	0.94215
GOBP_CELL_COMMUNICATION_INVOLVED_IN_CARDIAC_CONDUCTION	0.25677	0.836298	0.40435	0.896307	0.061431	0.94215
GOBP_EPIBOLY	0.25733	0.836298	0.05855	0.707429	0.44348	0.967983
GOBP_NEURON_DEATH_IN_RESPONSE_TO_HYDROGEN_PEROXIDE	0.25714	0.836298	0.46497	0.908623	0.32135	0.949782
GOBP_POSITIVE_REGULATION_OF_T_CELL_DIFFERENTIATION_IN_THYMUS	0.25736	0.836298	0.24234	0.85027	0.42435	0.965893
GOBP_REGULATION_OF_ORGANIC_ACID_TRANSPORT	0.25699	0.836298	0.32262	0.870043	0.046372	0.94215
GOBP_REGULATION_OF_PEPTIDYL_CYSTEINE_S_NITROSYLATION	0.25742	0.836298	0.12938	0.782208	0.93413	0.995153
GOBP_REGULATION_OF_POSTSYNAPTIC_CYTOSOLIC_CALCIUM_ION_CONCENTRATION	0.25709	0.836298	0.14389	0.798738	0.54254	0.970634
GOCC_RIPOPTOSOME	0.25737	0.836298	0.29304	0.866894	0.50987	0.969969
GOMF_ATP_GATED_ION_CHANNEL_ACTIVITY	0.25747	0.836298	0.40653	0.898212	0.65754	0.976831
GOMF_EXONUCLEASE_ACTIVITY_ACTIVE_WITH_EITHER_RIBO_OR_DEOXYRIBONUCLEIC_ACIDS_AND_PRODUCING_5_PHOSPHOMONOESTERS	0.25693	0.836298	0.065019	0.713636	0.41388	0.964906
PID_REG_GR_PATHWAY	0.25712	0.836298	0.3551	0.883326	0.31055	0.949782
SCHMIDT_POR_TARGETS_IN_LIMB_BUD_UP	0.25747	0.836298	0.20735	0.838037	0.50347	0.969027
WEBER_METHYLATED_ICP_IN_SPERM_DN	0.25727	0.836298	0.23421	0.845902	0.89947	0.993519
GOBP_POSITIVE_REGULATION_OF_PROTEIN_ACETYLATION	0.25758	0.836495	0.13169	0.786711	0.22358	0.942695
GOBP_MANGANESE_ION_TRANSMEMBRANE_TRANSPORT	0.25769	0.836533	0.53245	0.928049	0.13514	0.94215
MELLMAN_TUT1_TARGETS_UP	0.25766	0.836533	0.2321	0.844596	0.2043	0.942695
GOBP_RECEPTOR_DIFFUSION_TRAPPING	0.25791	0.836706	0.54997	0.929316	0.84155	0.989982
GOBP_REGULATION_OF_HISTONE_UBIQUITINATION	0.25792	0.836706	0.26094	0.861525	0.90292	0.993519
MEISSNER_BRAIN_HCP_WITH_H3K4ME2	0.25794	0.836706	0.73367	0.960014	0.45061	0.968179
REACTOME_SULFUR_AMINO_ACID_METABOLISM	0.25788	0.836706	0.27773	0.865304	0.31596	0.949782
GOBP_ISOPENTENYL_DIPHOSPHATE_BIOSYNTHETIC_PROCESS	0.25819	0.837329	0.26128	0.861525	0.080225	0.94215
GOBP_SYNAPTIC_VESICLE_LOCALIZATION	0.25828	0.837329	0.51199	0.922344	0.84756	0.990119
GOMF_C_PALMITOYLTRANSFERASE_ACTIVITY	0.25828	0.837329	0.29565	0.866894	0.66729	0.977553
BIOCARTA_PYK2_PATHWAY	0.25928	0.837349	0.29162	0.866894	0.56843	0.97075
GARGALOVIC_RESPONSE_TO_OXIDIZED_PHOSPHOLIPIDS_GREEN_DN	0.25931	0.837349	0.10856	0.76423	0.33751	0.949782
GOBP_HIPPOCAMPAL_NEURON_APOPTOTIC_PROCESS	0.25882	0.837349	0.27416	0.864341	0.86325	0.991887
GOBP_MITOCHONDRIAL_FRAGMENTATION_INVOLVED_IN_APOPTOTIC_PROCESS	0.25932	0.837349	0.51545	0.922579	0.81083	0.988957
GOBP_NADPH_OXIDATION	0.25877	0.837349	0.31696	0.869398	0.73315	0.984298
GOBP_NEGATIVE_REGULATION_OF_TRANSCRIPTION_BY_RNA_POLYMERASE_I	0.25902	0.837349	0.13458	0.789361	0.29539	0.947992
GOBP_PYRIDINE_CONTAINING_COMPOUND_CATABOLIC_PROCESS	0.2593	0.837349	0.42432	0.901667	0.27964	0.947904
GOBP_REGULATION_OF_MUSCLE_TISSUE_DEVELOPMENT	0.25927	0.837349	0.32753	0.873345	0.79076	0.987158
GOBP_REGULATION_OF_SARCOMERE_ORGANIZATION	0.25871	0.837349	0.24914	0.852657	0.16237	0.94215
GOBP_TELOMERIC_LOOP_DISASSEMBLY	0.25871	0.837349	0.029205	0.618341	0.9705	0.998012
GOBP_UBIQUITIN_DEPENDENT_SMAD_PROTEIN_CATABOLIC_PROCESS	0.25863	0.837349	0.22914	0.843632	0.39167	0.963269
GOCC_OUTER_KINETOCHORE	0.25932	0.837349	0.58914	0.935712	0.60068	0.974406
GOCC_SEX_CHROMOSOME	0.25908	0.837349	0.44523	0.905667	0.99442	0.999809
GOMF_3_BETA_HYDROXY_DELTA5_STEROID_DEHYDROGENASE_ACTIVITY	0.25837	0.837349	0.52972	0.928012	0.43796	0.966913
HENDRICKS_SMARCA4_TARGETS_DN	0.25878	0.837349	0.80086	0.973462	0.027143	0.94215
HIRSCH_CELLULAR_TRANSFORMATION_SIGNATURE_DN	0.25932	0.837349	0.1939	0.829662	0.82396	0.989671
PID_P38_MKK3_6PATHWAY	0.25902	0.837349	0.13858	0.79079	0.2041	0.942695
REACTOME_RESPONSE_TO_METAL_IONS	0.25847	0.837349	0.20905	0.838037	0.69572	0.980566
REACTOME_UPTAKE_AND_ACTIONS_OF_BACTERIAL_TOXINS	0.25858	0.837349	0.26631	0.862739	0.76819	0.985566
WP_CIRCADIAN_RHYTHM_GENES	0.25856	0.837349	0.27794	0.865424	0.58258	0.97075
ZHU_CMV_24_HR_UP	0.25911	0.837349	0.60917	0.940566	0.099082	0.94215
CROSBY_E2F4_TARGETS	0.25968	0.837398	0.27757	0.865304	0.98398	0.999248
GOBP_NEGATIVE_REGULATION_OF_LYASE_ACTIVITY	0.25959	0.837398	0.5432	0.929071	0.70088	0.980566
GOBP_REGULATION_OF_INSULIN_RECEPTOR_SIGNALING_PATHWAY	0.25965	0.837398	0.57467	0.933689	0.4519	0.968545
GOBP_VIRAL_TRANSCRIPTION	0.25961	0.837398	0.10954	0.765773	0.5328	0.970634
REACTOME_PCP_CE_PATHWAY	0.25953	0.837398	0.57036	0.933591	0.31741	0.949782
YAMASHITA_LIVER_CANCER_WITH_EPCAM_UP	0.25957	0.837398	0.30645	0.866955	0.32144	0.949782
ZHAN_MULTIPLE_MYELOMA_HP_DN	0.25942	0.837398	0.12231	0.776049	0.52021	0.970333
CHIANG_LIVER_CANCER_SUBCLASS_POLYSOMY7_DN	0.26028	0.837944	0.17027	0.811228	0.069504	0.94215
FLECHNER_BIOPSY_KIDNEY_TRANSPLANT_OK_VS_DONOR_UP	0.2602	0.837944	0.45621	0.908168	0.42504	0.965893
FRASOR_RESPONSE_TO_ESTRADIOL_DN	0.26016	0.837944	0.3567	0.883326	0.70511	0.980566
GOBP_IN_UTERO_EMBRYONIC_DEVELOPMENT	0.26037	0.837944	0.86057	0.981283	0.44832	0.967983
GOBP_MYOBLAST_FATE_COMMITMENT	0.2601	0.837944	0.34404	0.880131	0.92052	0.994962
GOBP_REGULATION_OF_ESTABLISHMENT_OF_PLANAR_POLARITY	0.26049	0.837944	0.18559	0.82227	0.28179	0.947904
GOBP_RESPONSE_TO_AMPHETAMINE	0.26009	0.837944	0.46338	0.908598	0.55015	0.97075
GOBP_TRNA_WOBBLE_URIDINE_MODIFICATION	0.26049	0.837944	0.35897	0.883326	0.27853	0.947904
GOBP_VIRAL_PROCESS	0.25991	0.837944	0.13549	0.789361	0.48244	0.969027
GOBP_ZYGOTIC_DETERMINATION_OF_ANTERIOR_POSTERIOR_AXIS_EMBRYO	0.26022	0.837944	0.23576	0.84754	0.64731	0.97571
GOCC_LSM2_8_COMPLEX	0.26043	0.837944	0.77318	0.966796	0.49143	0.969027
GOCC_U6_SNRNP	0.26043	0.837944	0.77318	0.966796	0.49143	0.969027
WP_NICOTINE_EFFECT_ON_CHROMAFFIN_CELLS	0.26046	0.837944	0.29256	0.866894	0.72929	0.984146
GHANDHI_DIRECT_IRRADIATION_DN	0.26061	0.838171	0.10557	0.758557	0.71028	0.981804
GOBP_RIBOSOMAL_SMALL_SUBUNIT_ASSEMBLY	0.26085	0.83866	0.52346	0.92561	0.54599	0.970634
GOERING_BLOOD_HDL_CHOLESTEROL_QTL_CIS	0.26091	0.83866	0.47659	0.911925	0.54413	0.970634
REACTOME_REELIN_SIGNALLING_PATHWAY	0.26089	0.83866	0.29561	0.866894	0.57148	0.97075
GOBP_NEGATIVE_REGULATION_OF_INTERLEUKIN_10_PRODUCTION	0.26103	0.838729	0.24719	0.852657	0.89154	0.993519
REACTOME_RECYCLING_PATHWAY_OF_L1	0.26101	0.838729	0.33643	0.877449	0.97167	0.99805
GOBP_PROTEIN_HETEROOLIGOMERIZATION	0.26112	0.838819	0.074085	0.716545	0.5855	0.971207
GOBP_REGULATION_OF_MUSCLE_SYSTEM_PROCESS	0.26128	0.838819	0.22859	0.843632	0.033934	0.94215
GOBP_SPLICEOSOMAL_CONFORMATIONAL_CHANGES_TO_GENERATE_CATALYTIC_CONFORMATION	0.26162	0.838819	0.078383	0.726585	0.03053	0.94215
GOMF_G_PROTEIN_BETA_GAMMA_SUBUNIT_COMPLEX_BINDING	0.26153	0.838819	0.4119	0.899557	0.06989	0.94215
GOMF_INTRAMOLECULAR_OXIDOREDUCTASE_ACTIVITY_INTERCONVERTING_ALDOSES_AND_KETOSES	0.26165	0.838819	0.066585	0.713636	0.50314	0.969027
GOMF_PROTEIN_DOMAIN_SPECIFIC_BINDING	0.26142	0.838819	0.070512	0.715359	0.92495	0.995074
GOMF_SIGNALING_RECEPTOR_INHIBITOR_ACTIVITY	0.26146	0.838819	0.3515	0.88155	0.83689	0.989982
HELLER_HDAC_TARGETS_SILENCED_BY_METHYLATION_DN	0.26149	0.838819	0.57724	0.934268	0.28299	0.947904
REACTOME_DEVELOPMENTAL_BIOLOGY	0.26154	0.838819	0.28509	0.866894	0.99174	0.999562
SMID_BREAST_CANCER_RELAPSE_IN_BONE_UP	0.26123	0.838819	0.21081	0.838057	0.45408	0.968676
WEIGEL_OXIDATIVE_STRESS_RESPONSE	0.26158	0.838819	0.40604	0.897362	0.30599	0.949782
ZAIDI_OSTEOBLAST_TRANSCRIPTION_FACTORS	0.26146	0.838819	0.23749	0.848066	0.62916	0.974572
GOBP_REGULATION_OF_SODIUM_DEPENDENT_PHOSPHATE_TRANSPORT	0.26187	0.839366	0.034248	0.642225	0.8913	0.993519
BIOCARTA_DSP_PATHWAY	0.26224	0.839449	0.069215	0.714425	0.17157	0.94215
BLANCO_MELO_BRONCHIAL_EPITHELIAL_CELLS_INFLUENZA_A_DEL_NS1_INFECTION_DN	0.26224	0.839449	0.51305	0.922574	0.7985	0.987332
CHEMELLO_SOLEUS_VS_EDL_MYOFIBERS_UP	0.26219	0.839449	0.40855	0.898246	0.47023	0.969027
GALE_APL_WITH_FLT3_MUTATED_UP	0.26305	0.839449	0.43403	0.90468	0.80401	0.987879
GOBP_CRANIAL_GANGLION_DEVELOPMENT	0.26256	0.839449	0.41747	0.901011	0.56738	0.97075
GOBP_NEGATIVE_REGULATION_OF_PROTEIN_CATABOLIC_PROCESS	0.26271	0.839449	0.33406	0.877256	0.39589	0.963269
GOBP_PRIMARY_ALCOHOL_CATABOLIC_PROCESS	0.263	0.839449	0.26722	0.862739	0.16194	0.94215
GOBP_REGULATION_OF_SMOOTH_MUSCLE_CELL_DIFFERENTIATION	0.26298	0.839449	0.17957	0.817731	0.24329	0.943724
GOMF_DINUCLEOTIDE_PHOSPHATASE_ACTIVITY	0.26311	0.839449	0.34627	0.880131	0.75589	0.985566
GOMF_FATTY_ACID_LIGASE_ACTIVITY	0.26259	0.839449	0.53823	0.928229	0.81394	0.989576
GOMF_HISTONE_ARGININE_N_METHYLTRANSFERASE_ACTIVITY	0.26231	0.839449	0.13179	0.786853	0.81897	0.989671
GOMF_JUN_KINASE_BINDING	0.26232	0.839449	0.35692	0.883326	0.040521	0.94215
GOMF_K63_LINKED_POLYUBIQUITIN_MODIFICATION_DEPENDENT_PROTEIN_BINDING	0.26202	0.839449	0.15018	0.80419	0.30001	0.949782
GROSS_HYPOXIA_VIA_ELK3_UP	0.26267	0.839449	0.57253	0.933689	0.38968	0.963269
MCCLUNG_COCAINE_REWARD_5D	0.26235	0.839449	0.45837	0.908187	0.47754	0.969027
RANKIN_ANGIOGENIC_TARGETS_OF_VHL_HIF2A_DN	0.26257	0.839449	0.22402	0.843632	0.78148	0.985987
REACTOME_BETA_CATENIN_PHOSPHORYLATION_CASCADE	0.26275	0.839449	0.034642	0.642225	0.277	0.947904
REACTOME_EGR2_AND_SOX10_MEDIATED_INITIATION_OF_SCHWANN_CELL_MYELINATION	0.26285	0.839449	0.16002	0.808575	0.9828	0.999248
REACTOME_MET_ACTIVATES_RAS_SIGNALING	0.26244	0.839449	0.15038	0.80419	0.29946	0.949782
REACTOME_NERVOUS_SYSTEM_DEVELOPMENT	0.26262	0.839449	0.23836	0.848066	0.99305	0.999599
REACTOME_TRIGLYCERIDE_BIOSYNTHESIS	0.26244	0.839449	0.3737	0.884644	0.89624	0.993519
SAKAI_TUMOR_INFILTRATING_MONOCYTES_DN	0.26299	0.839449	0.4345	0.90468	0.61082	0.974406
SPIELMAN_LYMPHOBLAST_EUROPEAN_VS_ASIAN_UP	0.26279	0.839449	0.035058	0.642225	0.18127	0.94215
WP_RAS_SIGNALING	0.26277	0.839449	0.39614	0.893324	0.072418	0.94215
WP_ULCERATIVE_COLITIS_SIGNALING	0.26313	0.839449	0.53953	0.928229	0.20789	0.942695
GOMF_RECEPTOR_SERINE_THREONINE_KINASE_BINDING	0.26323	0.83961	0.30144	0.866955	0.95331	0.996462
GOBP_L_SERINE_BIOSYNTHETIC_PROCESS	0.26352	0.840063	0.30767	0.867221	0.76154	0.985566
GOBP_MITOTIC_DNA_REPLICATION_CHECKPOINT_SIGNALING	0.2635	0.840063	0.27918	0.865483	0.96646	0.997547
GOBP_NEGATIVE_REGULATION_OF_LEUKOCYTE_CELL_CELL_ADHESION	0.26351	0.840063	0.7068	0.954573	0.28312	0.947904
ANDERSEN_CHOLANGIOCARCINOMA_CLASS2	0.2637	0.840479	0.27422	0.864341	0.1933	0.94215
GOBP_NEGATIVE_REGULATION_OF_CELL_CELL_ADHESION	0.26385	0.840642	0.57137	0.933652	0.22001	0.942695
WP_FERROPTOSIS	0.26385	0.840642	0.16257	0.808623	0.038512	0.94215
GOBP_REGULATION_OF_GAP_JUNCTION_ASSEMBLY	0.26408	0.841091	0.34822	0.880131	0.18427	0.94215
GOBP_REGULATION_OF_MESENCHYMAL_CELL_PROLIFERATION	0.26409	0.841091	0.34411	0.880131	0.71338	0.982487
WP_MIR124_PREDICTED_INTERACTIONS_WITH_CELL_CYCLE_AND_DIFFERENTIATION	0.26419	0.841252	0.3481	0.880131	0.51894	0.970333
BENPORATH_MYC_MAX_TARGETS	0.26474	0.841563	0.57643	0.933754	0.46534	0.969027
GOBP_AMINO_SUGAR_METABOLIC_PROCESS	0.265	0.841563	0.23166	0.844596	0.71707	0.982487
GOBP_CELLULAR_RESPONSE_TO_PH	0.26486	0.841563	0.22446	0.843632	0.12155	0.94215
GOBP_NEGATIVE_REGULATION_OF_FIBROBLAST_APOPTOTIC_PROCESS	0.26457	0.841563	0.12019	0.774924	0.28993	0.947904
GOBP_NEGATIVE_REGULATION_OF_MICROGLIAL_CELL_ACTIVATION	0.26474	0.841563	0.56684	0.932058	0.50957	0.969969
GOBP_NEGATIVE_REGULATION_OF_TUBULIN_DEACETYLATION	0.2644	0.841563	0.20117	0.834248	0.15405	0.94215
GOBP_NEGATIVE_REGULATION_OF_TYPE_2_IMMUNE_RESPONSE	0.26486	0.841563	0.6763	0.950162	0.80653	0.988416
GOBP_POSITIVE_REGULATION_OF_ATP_BIOSYNTHETIC_PROCESS	0.26503	0.841563	0.51038	0.920796	0.40789	0.964341
GOBP_POSITIVE_REGULATION_OF_CHEMOKINE_C_X_C_MOTIF_LIGAND_1_PRODUCTION	0.26491	0.841563	0.28402	0.866351	0.36361	0.955179
GOBP_RENAL_SYSTEM_VASCULATURE_MORPHOGENESIS	0.26435	0.841563	0.33482	0.877256	0.25283	0.947904
GOBP_SKIN_DEVELOPMENT	0.2646	0.841563	0.2182	0.842649	0.9044	0.993519
KUMAMOTO_RESPONSE_TO_NUTLIN_3A_UP	0.26494	0.841563	0.35529	0.883326	0.39308	0.963269
PID_AR_NONGENOMIC_PATHWAY	0.26454	0.841563	0.32412	0.870669	0.37471	0.95638
WP_COMPLEMENT_ACTIVATION	0.26491	0.841563	0.61714	0.941002	0.84318	0.989982
ZHOU_CELL_CYCLE_GENES_IN_IR_RESPONSE_24HR	0.26472	0.841563	0.13727	0.789361	0.17872	0.94215
GOMF_INORGANIC_DIPHOSPHATE_PHOSPHATASE_ACTIVITY	0.26514	0.841598	0.084791	0.739752	0.40517	0.964341
LIU_SMARCA4_TARGETS	0.26512	0.841598	0.30882	0.867963	0.67243	0.977553
ABBUD_LIF_SIGNALING_1_UP	0.26727	0.841893	0.49305	0.915802	0.19328	0.94215
BIOCARTA_LIS1_PATHWAY	0.26532	0.841893	0.46365	0.908598	0.034795	0.94215
BRUECKNER_TARGETS_OF_MIRLET7A3_UP	0.26738	0.841893	0.20768	0.838037	0.32674	0.949782
GOBP_AMINOGLYCAN_CATABOLIC_PROCESS	0.26756	0.841893	0.54914	0.929316	0.67984	0.978392
GOBP_CD40_SIGNALING_PATHWAY	0.26659	0.841893	0.24781	0.852657	0.54499	0.970634
GOBP_DETERMINATION_OF_ADULT_LIFESPAN	0.26748	0.841893	0.11549	0.772389	0.23618	0.942695
GOBP_FUCOSE_CATABOLIC_PROCESS	0.26639	0.841893	0.20559	0.837505	0.050226	0.94215
GOBP_HISTONE_MRNA_METABOLIC_PROCESS	0.26704	0.841893	0.45895	0.908225	0.59279	0.972489
GOBP_KERATAN_SULFATE_METABOLIC_PROCESS	0.26741	0.841893	0.2417	0.849146	0.79868	0.987332
GOBP_LUTEINIZING_HORMONE_SECRETION	0.26736	0.841893	0.6706	0.948001	0.25333	0.947904
GOBP_MEDIUM_CHAIN_FATTY_ACYL_COA_METABOLIC_PROCESS	0.26633	0.841893	0.16172	0.808575	0.20771	0.942695
GOBP_NEGATIVE_REGULATION_OF_DOUBLE_STRAND_BREAK_REPAIR_VIA_HOMOLOGOUS_RECOMBINATION	0.2659	0.841893	0.20393	0.836061	0.025368	0.94215
GOBP_NEGATIVE_REGULATION_OF_MYELOID_LEUKOCYTE_DIFFERENTIATION	0.267	0.841893	0.2791	0.865424	0.51881	0.970333
GOBP_NERVOUS_SYSTEM_PROCESS_INVOLVED_IN_REGULATION_OF_SYSTEMIC_ARTERIAL_BLOOD_PRESSURE	0.26567	0.841893	0.54481	0.929071	0.43169	0.966913
GOBP_NUCLEOSIDE_BISPHOSPHATE_BIOSYNTHETIC_PROCESS	0.26616	0.841893	0.34865	0.880131	0.013025	0.94215
GOBP_PEROXISOME_ORGANIZATION	0.26605	0.841893	0.24564	0.852073	0.4912	0.969027
GOBP_POSITIVE_REGULATION_OF_PROTEIN_LOCALIZATION	0.26709	0.841893	0.23468	0.846601	0.93686	0.995153
GOBP_POSITIVE_REGULATION_OF_PROTEIN_LOCALIZATION_TO_CELL_CORTEX	0.26753	0.841893	0.13628	0.789361	0.66766	0.977553
GOBP_REGULATION_OF_CELLULAR_RESPONSE_TO_OSMOTIC_STRESS	0.26747	0.841893	0.46451	0.908623	0.258	0.947904
GOBP_REGULATION_OF_DENDRITIC_SPINE_MAINTENANCE	0.26536	0.841893	0.46309	0.908598	0.6534	0.976311
GOBP_REGULATION_OF_MYOBLAST_FUSION	0.26618	0.841893	0.26202	0.861838	0.7066	0.980738
GOBP_REGULATION_OF_RECEPTOR_RECYCLING	0.26627	0.841893	0.53056	0.928049	0.47492	0.969027
GOBP_REGULATION_OF_STEROID_HORMONE_BIOSYNTHETIC_PROCESS	0.26744	0.841893	0.38266	0.889022	0.12427	0.94215
GOBP_REGULATION_OF_VASCULAR_PERMEABILITY	0.26544	0.841893	0.52832	0.927462	0.37353	0.95638
GOBP_REPRODUCTION	0.26694	0.841893	0.44425	0.905667	0.88625	0.993519
GOBP_RESPONSE_TO_LEAD_ION	0.26558	0.841893	0.16249	0.808623	0.59462	0.973128
GOCC_ACTOMYOSIN	0.26603	0.841893	0.26865	0.862993	0.15614	0.94215
GOCC_BASAL_CORTEX	0.2664	0.841893	0.2496	0.852657	0.62024	0.974406
GOCC_RNAI_EFFECTOR_COMPLEX	0.26689	0.841893	0.45099	0.907181	0.78459	0.986846
GOMF_CALCIUM_DEPENDENT_PROTEIN_KINASE_ACTIVITY	0.26633	0.841893	0.31307	0.868801	0.65421	0.976436
GOMF_NUCLEOCYTOPLASMIC_CARRIER_ACTIVITY	0.26632	0.841893	0.27062	0.863179	0.76372	0.985566
GOMF_SERINE_TYPE_ENDOPEPTIDASE_INHIBITOR_ACTIVITY	0.26696	0.841893	0.61581	0.940963	0.8148	0.989576
KIM_ALL_DISORDERS_OLIGODENDROCYTE_NUMBER_CORR_DN	0.26627	0.841893	0.21208	0.838263	0.91001	0.994397
MAGRANGEAS_MULTIPLE_MYELOMA_IGLL_VS_IGLK_DN	0.2657	0.841893	0.5537	0.929824	0.18633	0.94215
MOREAUX_MULTIPLE_MYELOMA_BY_TACI_UP	0.26699	0.841893	0.31536	0.869398	0.070365	0.94215
QI_PLASMACYTOMA_DN	0.2668	0.841893	0.53199	0.928049	0.68612	0.97999
REACTOME_APOPTOSIS	0.2661	0.841893	0.50314	0.917506	0.49445	0.969027
REACTOME_NF_KB_ACTIVATION_THROUGH_FADD_RIP_1_PATHWAY_MEDIATED_BY_CASPASE_8_AND_10	0.26727	0.841893	0.44051	0.905456	0.86524	0.992443
REACTOME_PHYSIOLOGICAL_FACTORS	0.26703	0.841893	0.35378	0.883326	0.25358	0.947904
REACTOME_TAK1_DEPENDENT_IKK_AND_NF_KAPPA_B_ACTIVATION	0.26578	0.841893	0.67203	0.948001	0.3329	0.949782
REACTOME_TCR_SIGNALING	0.26737	0.841893	0.57575	0.933689	0.51052	0.969969
SMITH_TERT_TARGETS_UP	0.26612	0.841893	0.22694	0.843632	0.97924	0.999018
TANG_SENESCENCE_TP53_TARGETS_DN	0.26672	0.841893	0.40047	0.894609	0.64306	0.974991
WINZEN_DEGRADED_VIA_KHSRP	0.2674	0.841893	0.15171	0.80419	0.34046	0.949782
WP_CHOLESTEROL_BIOSYNTHESIS_PATHWAY	0.26686	0.841893	0.11555	0.772389	0.50096	0.969027
WP_FBXL10_ENHANCEMENT_OF_MAPERK_SIGNALING_IN_DIFFUSE_LARGE_BCELL_LYMPHOMA	0.26686	0.841893	0.20084	0.834168	0.42016	0.965855
WU_HBX_TARGETS_1_DN	0.26628	0.841893	0.39408	0.89301	0.53246	0.970634
GOBP_CARTILAGE_MORPHOGENESIS	0.26787	0.841907	0.13505	0.789361	0.86129	0.99177
GOBP_MAST_CELL_MEDIATED_IMMUNITY	0.26767	0.841907	0.42416	0.901665	0.62061	0.974406
GOBP_NEGATIVE_REGULATION_OF_GLIOGENESIS	0.26774	0.841907	0.40458	0.896315	0.87005	0.992443
GOBP_REGULATION_OF_ASPARTIC_TYPE_PEPTIDASE_ACTIVITY	0.26797	0.841907	0.20772	0.838037	0.54649	0.970675
GOBP_THIAMINE_TRANSPORT	0.268	0.841907	0.36696	0.883326	0.39648	0.963269
REACTOME_RHO_GTPASES_ACTIVATE_PKNS	0.26777	0.841907	0.37623	0.885988	0.47411	0.969027
REACTOME_SIGNALING_BY_TYPE_1_INSULIN_LIKE_GROWTH_FACTOR_1_RECEPTOR_IGF1R	0.26801	0.841907	0.16416	0.810167	0.29769	0.949621
ROSS_AML_WITH_CBFB_MYH11_FUSION	0.26777	0.841907	0.45565	0.908168	0.08555	0.94215
THILLAINADESAN_ZNF217_TARGETS_UP	0.26794	0.841907	0.21631	0.840141	0.51772	0.970333
GOMF_MRNA_BINDING	0.26807	0.84194	0.26238	0.862127	0.84187	0.989982
GOBP_VENOUS_BLOOD_VESSEL_DEVELOPMENT	0.26816	0.842067	0.14233	0.796636	0.66038	0.977172
GOBP_REGULATION_OF_CD4_POSITIVE_ALPHA_BETA_T_CELL_ACTIVATION	0.26825	0.842194	0.448	0.906017	0.16959	0.94215
GERY_CEBP_TARGETS	0.26871	0.84227	0.15363	0.80419	0.10496	0.94215
GOBP_C21_STEROID_HORMONE_METABOLIC_PROCESS	0.26838	0.84227	0.45763	0.908168	0.039206	0.94215
GOBP_ORGANELLE_INHERITANCE	0.2686	0.84227	0.36772	0.883326	0.49946	0.969027
GOBP_REGULATION_OF_RHO_PROTEIN_SIGNAL_TRANSDUCTION	0.26871	0.84227	0.33309	0.877162	0.99155	0.999562
GOBP_T_HELPER_2_CELL_CYTOKINE_PRODUCTION	0.26865	0.84227	0.42126	0.901614	0.36329	0.955179
GOMF_NADPLUS_PROTEIN_ARGININE_ADP_RIBOSYLTRANSFERASE_ACTIVITY	0.26872	0.84227	0.42276	0.901614	0.65902	0.976959
INGA_TP53_TARGETS	0.26863	0.84227	0.11912	0.773393	0.87686	0.992803
MONNIER_POSTRADIATION_TUMOR_ESCAPE_UP	0.26859	0.84227	0.068266	0.713636	0.77775	0.985909
REACTOME_SIGNALING_BY_INTERLEUKINS	0.2685	0.84227	0.42381	0.901614	0.060114	0.94215
GOBP_CELL_DIFFERENTIATION_IN_HINDBRAIN	0.2688	0.842365	0.29645	0.866894	0.4018	0.964341
BIOCARTA_GABA_PATHWAY	0.26964	0.842393	0.18429	0.821459	0.00097965	0.94215
BIOCARTA_MELANOCYTE_PATHWAY	0.26951	0.842393	0.42026	0.901614	0.92238	0.995032
CERIBELLI_GENES_INACTIVE_AND_BOUND_BY_NFY	0.27055	0.842393	0.56899	0.9329	0.87197	0.992485
CHEN_HOXA5_TARGETS_9HR_DN	0.26947	0.842393	0.42912	0.902491	0.73238	0.984146
GARCIA_TARGETS_OF_FLI1_AND_DAX1_UP	0.26939	0.842393	0.36835	0.883326	0.11045	0.94215
GOBP_DNA_STRAND_ELONGATION	0.26887	0.842393	0.082166	0.730701	0.87343	0.992485
GOBP_EMBRYO_IMPLANTATION	0.26988	0.842393	0.37658	0.886496	0.1492	0.94215
GOBP_HARD_PALATE_DEVELOPMENT	0.27015	0.842393	0.10515	0.758557	0.7995	0.987332
GOBP_HOMOSERINE_METABOLIC_PROCESS	0.27059	0.842393	0.10616	0.758728	0.65953	0.977094
GOBP_L_ASPARTATE_IMPORT_ACROSS_PLASMA_MEMBRANE	0.26945	0.842393	0.58678	0.935658	0.1208	0.94215
GOBP_MEIOTIC_CELL_CYCLE_CHECKPOINT_SIGNALING	0.26943	0.842393	0.1869	0.82227	0.48382	0.969027
GOBP_METHYLATION	0.26939	0.842393	0.053068	0.694485	0.089158	0.94215
GOBP_MICROTUBULE_BUNDLE_FORMATION	0.26919	0.842393	0.10311	0.756817	0.14217	0.94215
GOBP_MIDBRAIN_DOPAMINERGIC_NEURON_DIFFERENTIATION	0.27076	0.842393	0.24095	0.849146	0.39976	0.964324
GOBP_NEGATIVE_REGULATION_OF_OXIDOREDUCTASE_ACTIVITY	0.27084	0.842393	0.37179	0.884099	0.44285	0.967983
GOBP_PEXOPHAGY	0.27078	0.842393	0.063707	0.713636	0.14872	0.94215
GOBP_POSITIVE_REGULATION_OF_APOPTOTIC_PROCESS_INVOLVED_IN_DEVELOPMENT	0.27056	0.842393	0.33061	0.874699	0.34352	0.949782
GOBP_POSITIVE_REGULATION_OF_APOPTOTIC_PROCESS_INVOLVED_IN_MORPHOGENESIS	0.27056	0.842393	0.33061	0.874699	0.34352	0.949782
GOBP_POSITIVE_REGULATION_OF_DENDRITE_DEVELOPMENT	0.27054	0.842393	0.21482	0.839082	0.48688	0.969027
GOBP_POSITIVE_REGULATION_OF_SKELETAL_MUSCLE_TISSUE_GROWTH	0.26956	0.842393	0.29732	0.866894	0.22931	0.942695
GOBP_POSITIVE_REGULATION_OF_VASCULAR_ASSOCIATED_SMOOTH_MUSCLE_CELL_MIGRATION	0.27034	0.842393	0.1937	0.829662	0.081729	0.94215
GOBP_REGULATION_OF_DNA_DAMAGE_CHECKPOINT	0.27041	0.842393	0.35044	0.881169	0.52221	0.970484
GOBP_REGULATION_OF_NK_T_CELL_PROLIFERATION	0.2696	0.842393	0.34491	0.880131	0.26246	0.947904
GOBP_REGULATION_OF_OXIDOREDUCTASE_ACTIVITY	0.27075	0.842393	0.61155	0.940963	0.20729	0.942695
GOBP_REGULATION_OF_SMAD_PROTEIN_SIGNAL_TRANSDUCTION	0.27023	0.842393	0.15282	0.80419	0.71037	0.981804
GOBP_RESPONSE_TO_ESTRADIOL	0.27001	0.842393	0.12932	0.782208	0.23496	0.942695
GOBP_RESPONSE_TO_THYROID_HORMONE	0.2699	0.842393	0.65508	0.944534	0.086362	0.94215
GOBP_SISTER_CHROMATID_COHESION	0.26967	0.842393	0.092984	0.748152	0.62408	0.974572
GOMF_DNA_BINDING_TRANSCRIPTION_ACTIVATOR_ACTIVITY	0.26923	0.842393	0.27849	0.865424	0.33666	0.949782
GOMF_GLUTATHIONE_BINDING	0.27071	0.842393	0.080317	0.727309	0.6202	0.974406
HOLLEMAN_PREDNISOLONE_RESISTANCE_B_ALL_UP	0.27028	0.842393	0.20804	0.838037	0.94048	0.995341
KAMIKUBO_MYELOID_CEBPA_NETWORK	0.26933	0.842393	0.34799	0.880131	0.35935	0.954897
MARSON_BOUND_BY_E2F4_UNSTIMULATED	0.27075	0.842393	0.56661	0.931997	0.89539	0.993519
REACTOME_ACTIVATION_OF_THE_AP_1_FAMILY_OF_TRANSCRIPTION_FACTORS	0.27001	0.842393	0.075505	0.719631	0.065778	0.94215
REACTOME_CELLULAR_RESPONSE_TO_STARVATION	0.27033	0.842393	0.22416	0.843632	0.34849	0.949782
REACTOME_METABOLISM_OF_INGESTED_SEMET_SEC_MESEC_INTO_H2SE	0.26891	0.842393	0.2951	0.866894	0.57823	0.97075
REACTOME_RESOLUTION_OF_AP_SITES_VIA_THE_MULTIPLE_NUCLEOTIDE_PATCH_REPLACEMENT_PATHWAY	0.27083	0.842393	0.53082	0.928049	0.73836	0.984298
REACTOME_TP53_REGULATES_TRANSCRIPTION_OF_DEATH_RECEPTORS_AND_LIGANDS	0.26909	0.842393	0.26114	0.861525	0.75589	0.985566
WP_EBSTEINBARR_VIRUS_LMP1_SIGNALING	0.26989	0.842393	0.67816	0.950336	0.79735	0.987332
WP_EPITHELIAL_TO_MESENCHYMAL_TRANSITION_IN_COLORECTAL_CANCER	0.26977	0.842393	0.49897	0.917242	0.062676	0.94215
ZHU_CMV_8_HR_UP	0.2696	0.842393	0.57885	0.934268	0.027086	0.94215
BROWNE_HCMV_INFECTION_14HR_UP	0.27103	0.842403	0.16324	0.809724	0.32624	0.949782
GOBP_ENDODERMAL_CELL_DIFFERENTIATION	0.27107	0.842403	0.28426	0.866351	0.95122	0.996186
GOBP_POSITIVE_REGULATION_OF_INTRACELLULAR_SIGNAL_TRANSDUCTION	0.27116	0.842403	0.26493	0.862739	0.26057	0.947904
GOBP_POSITIVE_REGULATION_OF_LIPASE_ACTIVITY	0.27119	0.842403	0.42772	0.902491	0.31043	0.949782
KYNG_RESPONSE_TO_H2O2_VIA_ERCC6_UP	0.27093	0.842403	0.16713	0.811228	0.74521	0.985213
MEINHOLD_OVARIAN_CANCER_LOW_GRADE_UP	0.27109	0.842403	0.11729	0.772389	0.67837	0.97769
REACTOME_DNA_STRAND_ELONGATION	0.27118	0.842403	0.5038	0.917506	0.97472	0.99883
GOBP_NEGATIVE_REGULATION_OF_PROTEIN_MODIFICATION_PROCESS	0.27133	0.842561	0.70031	0.953857	0.88803	0.993519
WP_CELL_DIFFERENTIATION_EXPANDED_INDEX	0.27134	0.842561	0.22429	0.843632	0.41837	0.965855
CAFFAREL_RESPONSE_TO_THC_8HR_3_UP	0.27139	0.842563	0.37515	0.885364	0.40917	0.964341
BHAT_ESR1_TARGETS_VIA_AKT1_DN	0.27184	0.842575	0.43226	0.903633	0.93253	0.995153
BOYLAN_MULTIPLE_MYELOMA_D_CLUSTER_DN	0.27155	0.842575	0.27758	0.865304	0.71925	0.982487
GLINSKY_CANCER_DEATH_UP	0.27182	0.842575	0.3337	0.877256	0.23654	0.942695
GOBP_MEMBRANE_REPOLARIZATION_DURING_ATRIAL_CARDIAC_MUSCLE_CELL_ACTION_POTENTIAL	0.27163	0.842575	0.51247	0.922388	0.03431	0.94215
GOBP_REGULATION_OF_DOPAMINE_RECEPTOR_SIGNALING_PATHWAY	0.27172	0.842575	0.33646	0.877449	0.83134	0.989671
GOBP_REGULATION_OF_LYMPHOCYTE_MEDIATED_IMMUNITY	0.27176	0.842575	0.5909	0.936512	0.83784	0.989982
GOBP_REGULATION_OF_SKELETAL_MUSCLE_CONTRACTION	0.27151	0.842575	0.10479	0.758557	0.024715	0.94215
RAMALHO_STEMNESS_UP	0.27172	0.842575	0.25092	0.853806	0.78773	0.98708
WP_COMPLEMENT_SYSTEM_IN_NEURONAL_DEVELOPMENT_AND_PLASTICITY	0.27161	0.842575	0.24812	0.852657	0.61422	0.974406
BAFNA_MUC4_TARGETS_UP	0.27193	0.84265	0.25667	0.860035	0.24676	0.947486
GOBP_REGULATION_OF_WNT_SIGNALING_PATHWAY_PLANAR_CELL_POLARITY_PATHWAY	0.27204	0.84265	0.062233	0.713636	0.4452	0.967983
GOBP_SENSORY_PERCEPTION_OF_TASTE	0.27217	0.84265	0.049226	0.678026	0.083487	0.94215
GOBP_STARTLE_RESPONSE	0.27229	0.84265	0.20437	0.83677	0.70364	0.980566
GOBP_VACUOLAR_TRANSPORT	0.27228	0.84265	0.41678	0.900996	0.67351	0.977553
GOMF_CXCR3_CHEMOKINE_RECEPTOR_BINDING	0.27229	0.84265	0.27377	0.864341	0.67744	0.97769
GOMF_RNA_POLYMERASE_III_TRANSCRIPTION_REGULATORY_REGION_SEQUENCE_SPECIFIC_DNA_BINDING	0.27215	0.84265	0.13972	0.79079	0.76797	0.985566
SENESE_HDAC1_TARGETS_DN	0.27231	0.84265	0.37544	0.885453	0.83448	0.989864
TANAKA_METHYLATED_IN_ESOPHAGEAL_CARCINOMA	0.27212	0.84265	0.39669	0.893775	0.26108	0.947904
GOBP_CELLULAR_RESPONSE_TO_AMYLOID_BETA	0.27247	0.842931	0.3739	0.884691	0.40754	0.964341
GOBP_RNA_CAPPING	0.2725	0.842931	0.12213	0.775756	0.096157	0.94215
GOBP_ADENYLATE_CYCLASE_ACTIVATING_DOPAMINE_RECEPTOR_SIGNALING_PATHWAY	0.2727	0.843089	0.26674	0.862739	0.81922	0.989671
GOBP_PROTEIN_TRIMERIZATION	0.2727	0.843089	0.28725	0.866894	0.20584	0.942695
KASLER_HDAC7_TARGETS_1_UP	0.27269	0.843089	0.20398	0.836061	0.57223	0.97075
GOBP_REGULATION_OF_MYOBLAST_PROLIFERATION	0.27282	0.843307	0.29672	0.866894	0.29826	0.949782
GOBP_POSITIVE_REGULATION_OF_MIRNA_METABOLIC_PROCESS	0.27288	0.843339	0.10231	0.755258	0.168	0.94215
SUBTIL_PROGESTIN_TARGETS	0.27298	0.843495	0.27911	0.865424	0.87681	0.992803
GOBP_PLATELET_MORPHOGENESIS	0.2732	0.843503	0.33542	0.877256	0.27534	0.947904
GOBP_PROTEIN_LOCALIZATION_TO_SITE_OF_DOUBLE_STRAND_BREAK	0.27332	0.843503	0.80563	0.973997	0.36548	0.955179
GOBP_REGULATION_OF_ENDODERMAL_CELL_DIFFERENTIATION	0.27333	0.843503	0.18833	0.823996	0.57596	0.97075
GOBP_VITAMIN_B6_METABOLIC_PROCESS	0.27322	0.843503	0.2653	0.862739	0.61635	0.974406
GOCC_MPP7_DLG1_LIN7_COMPLEX	0.27327	0.843503	0.34878	0.880131	0.41507	0.964906
GOMF_NUCLEOBASE_CONTAINING_COMPOUND_KINASE_ACTIVITY	0.27327	0.843503	0.32401	0.870669	0.19701	0.94215
KIM_ALL_DISORDERS_DURATION_CORR_DN	0.27308	0.843503	0.66962	0.948001	0.65893	0.976959
GOBP_ORGANELLE_ASSEMBLY	0.27343	0.843506	0.3808	0.887787	0.43204	0.966913
GOMF_XMP_5_NUCLEOSIDASE_ACTIVITY	0.27342	0.843506	0.26293	0.862535	0.22439	0.942695
GHANDHI_BYSTANDER_IRRADIATION_UP	0.27348	0.843507	0.36896	0.883573	0.018163	0.94215
WP_CELL_DIFFERENTIATION_INDEX	0.27367	0.84394	0.22301	0.843632	0.3559	0.953628
GOCC_RNA_CAP_BINDING_COMPLEX	0.27373	0.843972	0.41533	0.900996	0.54582	0.970634
BIOCARTA_INTEGRIN_PATHWAY	0.27409	0.844104	0.059291	0.708365	0.29926	0.949782
GOBP_NEGATIVE_REGULATION_OF_AXON_EXTENSION	0.27417	0.844104	0.19484	0.830569	0.80499	0.98808
GOBP_NEGATIVE_REGULATION_OF_PROTEIN_EXPORT_FROM_NUCLEUS	0.27411	0.844104	0.58426	0.935658	0.74944	0.985566
GOBP_ODONTOBLAST_DIFFERENTIATION	0.27395	0.844104	0.23997	0.849033	0.52544	0.970634
GOBP_POSITIVE_REGULATION_OF_VIRAL_GENOME_REPLICATION	0.27393	0.844104	0.25429	0.856736	0.067939	0.94215
GOBP_XENOBIOTIC_EXPORT_FROM_CELL	0.27403	0.844104	0.37721	0.886609	0.19854	0.94215
GOMF_LIGASE_ACTIVITY_FORMING_CARBON_SULFUR_BONDS	0.27414	0.844104	0.36982	0.883573	0.73141	0.984146
WP_TGFBETA_SIGNALING_PATHWAY	0.27391	0.844104	0.23877	0.848071	0.21474	0.942695
CAIRO_PML_TARGETS_BOUND_BY_MYC_UP	0.27574	0.844209	0.26164	0.861525	0.62473	0.974572
EBAUER_MYOGENIC_TARGETS_OF_PAX3_FOXO1_FUSION	0.27592	0.844209	0.18562	0.82227	0.7039	0.980566
FONTAINE_PAPILLARY_THYROID_CARCINOMA_UP	0.27547	0.844209	0.13484	0.789361	0.27054	0.947904
GEISS_RESPONSE_TO_DSRNA_UP	0.27536	0.844209	0.70212	0.953857	0.29529	0.947992
GOBP_ACTIVATION_OF_INNATE_IMMUNE_RESPONSE	0.27445	0.844209	0.30998	0.868558	0.79304	0.987332
GOBP_DESMOSOME_ORGANIZATION	0.27467	0.844209	0.22508	0.843632	0.12903	0.94215
GOBP_ETHANOL_CATABOLIC_PROCESS	0.27504	0.844209	0.30193	0.866955	0.25764	0.947904
GOBP_FC_RECEPTOR_MEDIATED_INHIBITORY_SIGNALING_PATHWAY	0.27608	0.844209	0.39266	0.892551	0.76618	0.985566
GOBP_HOMOLOGOUS_CHROMOSOME_PAIRING_AT_MEIOSIS	0.27489	0.844209	0.154	0.80419	0.99837	0.999876
GOBP_INTERLEUKIN_5_PRODUCTION	0.27571	0.844209	0.31507	0.869398	0.33527	0.949782
GOBP_MICROGLIAL_CELL_MEDIATED_CYTOTOXICITY	0.27434	0.844209	0.2321	0.844596	0.86128	0.99177
GOBP_MICROTUBULE_NUCLEATION	0.27457	0.844209	0.3187	0.869398	0.20043	0.94215
GOBP_NEGATIVE_REGULATION_OF_RESPONSE_TO_REACTIVE_OXYGEN_SPECIES	0.2751	0.844209	0.29507	0.866894	0.068508	0.94215
GOBP_NEURONAL_ION_CHANNEL_CLUSTERING	0.27611	0.844209	0.40873	0.898246	0.52281	0.970615
GOBP_OXALOACETATE_TRANSPORT	0.27603	0.844209	0.32201	0.870043	0.23523	0.942695
GOBP_POSTSYNAPSE_TO_NUCLEUS_SIGNALING_PATHWAY	0.27524	0.844209	0.29541	0.866894	0.40373	0.964341
GOBP_PROTEIN_LOCALIZATION_TO_MICROTUBULE	0.27509	0.844209	0.58062	0.934602	0.77317	0.985787
GOBP_REGULATION_OF_PROTEIN_MODIFICATION_BY_SMALL_PROTEIN_CONJUGATION_OR_REMOVAL	0.2758	0.844209	0.64958	0.943771	0.59819	0.974083
GOBP_RENAL_SODIUM_ION_ABSORPTION	0.27552	0.844209	0.46231	0.908598	0.34043	0.949782
GOBP_THROMBIN_ACTIVATED_RECEPTOR_SIGNALING_PATHWAY	0.2746	0.844209	0.53564	0.928229	0.54505	0.970634
GOCC_AGGRESOME	0.27538	0.844209	0.1492	0.80419	0.13534	0.94215
GOMF_ATP_DEPENDENT_PROTEIN_FOLDING_CHAPERONE	0.27527	0.844209	0.1752	0.815745	0.99221	0.999562
GOMF_LOW_DENSITY_LIPOPROTEIN_PARTICLE_RECEPTOR_ACTIVITY	0.27493	0.844209	0.29551	0.866894	0.68535	0.979728
GOMF_NADPLUS_BINDING	0.27508	0.844209	0.21272	0.838533	0.57513	0.97075
GOMF_POSTSYNAPTIC_NEUROTRANSMITTER_RECEPTOR_ACTIVITY	0.2757	0.844209	0.36749	0.883326	0.06493	0.94215
GOMF_SOLUTE_BICARBONATE_SYMPORTER_ACTIVITY	0.27529	0.844209	0.38753	0.89068	0.38819	0.963269
GOMF_VASCULAR_ENDOTHELIAL_GROWTH_FACTOR_RECEPTOR_ACTIVITY	0.27463	0.844209	0.34028	0.878694	0.19081	0.94215
HOLLMANN_APOPTOSIS_VIA_CD40_DN	0.27596	0.844209	0.2679	0.862879	0.86712	0.992443
KOKKINAKIS_METHIONINE_DEPRIVATION_48HR_DN	0.27614	0.844209	0.2074	0.838037	0.087596	0.94215
LEE_TARGETS_OF_PTCH1_AND_SUFU_DN	0.27613	0.844209	0.41581	0.900996	0.039918	0.94215
PEDERSEN_METASTASIS_BY_ERBB2_ISOFORM_1	0.27599	0.844209	0.69111	0.953107	0.79405	0.987332
REACTOME_CONDENSATION_OF_PROMETAPHASE_CHROMOSOMES	0.27553	0.844209	0.42105	0.901614	0.88097	0.993328
REACTOME_HEME_BIOSYNTHESIS	0.27619	0.844209	0.35454	0.883326	0.69468	0.980566
REACTOME_MEIOTIC_SYNAPSIS	0.27563	0.844209	0.14843	0.803604	0.70404	0.980566
REACTOME_VXPX_CARGO_TARGETING_TO_CILIUM	0.27428	0.844209	0.46683	0.909315	0.51238	0.969983
SANSOM_APC_MYC_TARGETS	0.27558	0.844209	0.16997	0.811228	0.63603	0.974736
WP_DUAL_HIJACK_MODEL_OF_VIF_IN_HIV_INFECTION	0.27488	0.844209	0.31783	0.869398	0.30446	0.949782
WP_NAD_BIOSYNTHETIC_PATHWAYS	0.27616	0.844209	0.1621	0.808575	0.23384	0.942695
WP_PYRIMIDINE_METABOLISM_AND_RELATED_DISEASES	0.27551	0.844209	0.23256	0.845152	0.34285	0.949782
YAGI_AML_WITH_11Q23_REARRANGED	0.27447	0.844209	0.16166	0.808575	0.63681	0.974991
BOYLAN_MULTIPLE_MYELOMA_D_CLUSTER_UP	0.27677	0.844291	0.22892	0.843632	0.41507	0.964906
GAVIN_PDE3B_TARGETS	0.27699	0.844291	0.72084	0.956313	0.77409	0.985787
GENTILE_UV_RESPONSE_CLUSTER_D4	0.27703	0.844291	0.3916	0.892545	0.63912	0.974991
GOBP_HEART_VALVE_DEVELOPMENT	0.27711	0.844291	0.57322	0.933689	0.28814	0.947904
GOBP_LEUCINE_TRANSPORT	0.27642	0.844291	0.23904	0.848071	0.4429	0.967983
GOBP_NEGATIVE_REGULATION_OF_AUTOPHAGY	0.27678	0.844291	0.04255	0.655362	0.67063	0.977553
GOBP_POSITIVE_REGULATION_OF_TOLL_LIKE_RECEPTOR_2_SIGNALING_PATHWAY	0.27699	0.844291	0.29522	0.866894	0.90722	0.993519
GOBP_REGULATION_OF_CD4_POSITIVE_ALPHA_BETA_T_CELL_DIFFERENTIATION	0.27699	0.844291	0.57572	0.933689	0.33736	0.949782
GOBP_REGULATION_OF_CELLULAR_RESPONSE_TO_TRANSFORMING_GROWTH_FACTOR_BETA_STIMULUS	0.27629	0.844291	0.082206	0.730701	0.17386	0.94215
GOBP_REGULATION_OF_EOSINOPHIL_MIGRATION	0.27712	0.844291	0.35556	0.883326	0.16742	0.94215
GOBP_REGULATION_OF_NON_MEMBRANE_SPANNING_PROTEIN_TYROSINE_KINASE_ACTIVITY	0.27642	0.844291	0.18815	0.823996	0.6059	0.974406
GOMF_CORECEPTOR_ACTIVITY_INVOLVED_IN_WNT_SIGNALING_PATHWAY_PLANAR_CELL_POLARITY_PATHWAY	0.27655	0.844291	0.18307	0.821061	0.57521	0.97075
GOMF_EXTRACELLULAR_MATRIX_STRUCTURAL_CONSTITUENT_CONFERRING_COMPRESSION_RESISTANCE	0.27715	0.844291	0.4675	0.909597	0.4791	0.969027
KAPOSI_LIVER_CANCER_MET_UP	0.2772	0.844291	0.1986	0.832075	0.75775	0.985566
LINDVALL_IMMORTALIZED_BY_TERT_DN	0.27684	0.844291	0.42367	0.901614	0.58839	0.971448
PID_INTEGRIN5_PATHWAY	0.27685	0.844291	0.16712	0.811228	0.39314	0.963269
REACTOME_REGULATION_OF_SIGNALING_BY_NODAL	0.27691	0.844291	0.48386	0.913351	0.61787	0.974406
SA_FAS_SIGNALING	0.27721	0.844291	0.50729	0.919639	0.87497	0.992497
WP_NANOPARTICLE_TRIGGERED_REGULATED_NECROSIS	0.27676	0.844291	0.53051	0.928049	0.3624	0.955179
ZHOU_PANCREATIC_ENDOCRINE_PROGENITOR	0.27657	0.844291	0.2919	0.866894	0.27727	0.947904
GOBP_NEGATIVE_REGULATION_OF_KINASE_ACTIVITY	0.27742	0.844751	0.35279	0.883217	0.85767	0.991602
GOBP_POSITIVE_REGULATION_OF_BLOOD_BRAIN_BARRIER_PERMEABILITY	0.27751	0.844751	0.29249	0.866894	0.25122	0.947904
ROESSLER_LIVER_CANCER_METASTASIS_UP	0.2775	0.844751	0.10388	0.757922	0.36401	0.955179
GOBP_NEGATIVE_REGULATION_OF_VASCULAR_ASSOCIATED_SMOOTH_MUSCLE_CELL_PROLIFERATION	0.27768	0.844845	0.2148	0.839082	0.13597	0.94215
GOCC_BCL_2_FAMILY_PROTEIN_COMPLEX	0.27769	0.844845	0.35763	0.883326	0.41364	0.964906
REACTOME_PKA_MEDIATED_PHOSPHORYLATION_OF_CREB	0.27762	0.844845	0.65076	0.943771	0.6403	0.974991
GOBP_MULTICELLULAR_ORGANISMAL_LEVEL_HOMEOSTASIS	0.27779	0.844847	0.17733	0.816612	0.16503	0.94215
GOMF_ORGANIC_ACID_SODIUM_SYMPORTER_ACTIVITY	0.27775	0.844847	0.35007	0.880682	0.06907	0.94215
WP_LTF_DANGER_SIGNAL_RESPONSE_PATHWAY	0.27796	0.845213	0.17761	0.816612	0.67406	0.977553
GOBP_BRADYKININ_CATABOLIC_PROCESS	0.27819	0.845489	0.33532	0.877256	0.64383	0.974991
GOBP_GAMMA_AMINOBUTYRIC_ACID_METABOLIC_PROCESS	0.2782	0.845489	0.38072	0.887787	0.53757	0.970634
HAHTOLA_MYCOSIS_FUNGOIDES_SKIN_DN	0.27813	0.845489	0.25003	0.852861	0.32956	0.949782
BURTON_ADIPOGENESIS_8	0.27847	0.845856	0.20022	0.832897	0.78538	0.986918
GOBP_GANGLION_DEVELOPMENT	0.27843	0.845856	0.27321	0.864341	0.40401	0.964341
GOBP_POSITIVE_REGULATION_OF_CELLULAR_EXTRAVASATION	0.27842	0.845856	0.3365	0.877449	0.70394	0.980566
IVANOV_MUTATED_IN_COLON_CANCER	0.27854	0.845918	0.47322	0.910968	0.18388	0.94215
MEBARKI_HCC_PROGENITOR_WNT_UP_CTNNB1_DEPENDENT	0.27865	0.846101	0.35268	0.883217	0.13049	0.94215
GOBP_POSITIVE_REGULATION_OF_MACROPHAGE_DIFFERENTIATION	0.27878	0.846344	0.3421	0.879071	0.63633	0.974736
ANDERSEN_LIVER_CANCER_KRT19_DN	0.27889	0.846409	0.35962	0.883326	0.90086	0.993519
GOBP_CALCIUM_ION_IMPORT_INTO_SARCOPLASMIC_RETICULUM	0.27896	0.846409	0.32738	0.873345	0.97743	0.999018
GOBP_CELLULAR_RESPONSE_TO_ABIOTIC_STIMULUS	0.279	0.846409	0.3461	0.880131	0.57647	0.97075
GOBP_POSITIVE_REGULATION_OF_MICROGLIAL_CELL_ACTIVATION	0.27902	0.846409	0.30536	0.866955	0.33789	0.949782
REACTOME_SYNTHESIS_OF_PIPS_AT_THE_EARLY_ENDOSOME_MEMBRANE	0.27905	0.846409	0.53459	0.928049	0.07698	0.94215
KYNG_RESPONSE_TO_H2O2_VIA_ERCC6	0.27915	0.846561	0.58732	0.935689	0.61876	0.974406
GOBP_5_PHOSPHORIBOSE_1_DIPHOSPHATE_METABOLIC_PROCESS	0.27959	0.846598	0.34093	0.878694	0.28013	0.947904
GOBP_FUSED_ANTRUM_STAGE	0.27962	0.846598	0.35951	0.883326	0.18962	0.94215
GOBP_MATURATION_OF_5_8S_RRNA	0.27932	0.846598	0.49587	0.916531	0.71032	0.981804
GOBP_REGULATION_OF_APOPTOTIC_PROCESS_IN_BONE_MARROW_CELL	0.27971	0.846598	0.27911	0.865424	0.94061	0.995341
GOBP_VIRAL_LIFE_CYCLE	0.2795	0.846598	0.35762	0.883326	0.54204	0.970634
GOMF_UBIQUINONE_BINDING	0.27961	0.846598	0.32311	0.870418	0.042509	0.94215
GRANDVAUX_IFN_RESPONSE_NOT_VIA_IRF3	0.2793	0.846598	0.25301	0.854861	0.0093918	0.94215
JINESH_BLEBBISHIELD_TO_IMMUNE_CELL_FUSION_PBSHMS_UP	0.27944	0.846598	0.16818	0.811228	0.41205	0.964386
MORI_PLASMA_CELL_DN	0.27939	0.846598	0.025189	0.602352	0.23796	0.942695
REACTOME_ERBB2_REGULATES_CELL_MOTILITY	0.27939	0.846598	0.58454	0.935658	0.2787	0.947904
WANG_NFKB_TARGETS	0.27971	0.846598	0.21764	0.841617	0.39671	0.963269
GOBP_NEGATIVE_REGULATION_OF_NUCLEOTIDE_METABOLIC_PROCESS	0.27978	0.846659	0.38118	0.887837	0.85791	0.991602
REACTOME_RECRUITMENT_OF_NUMA_TO_MITOTIC_CENTROSOMES	0.28	0.847054	0.46562	0.908623	0.23561	0.942695
TURASHVILI_BREAST_LOBULAR_CARCINOMA_VS_DUCTAL_NORMAL_DN	0.28001	0.847054	0.35576	0.883326	0.63393	0.974572
REACTOME_AGGREPHAGY	0.28019	0.847418	0.22962	0.843632	0.37893	0.957998
REACTOME_CREATINE_METABOLISM	0.28023	0.847418	0.69441	0.953465	0.8331	0.989671
GOBP_MUSCLE_HYPERTROPHY	0.28033	0.847419	0.39081	0.892362	0.053789	0.94215
PID_DNA_PK_PATHWAY	0.2803	0.847419	0.67091	0.948001	0.6259	0.974572
GOBP_PROTEIN_INSERTION_INTO_MEMBRANE	0.28039	0.84745	0.070768	0.715359	0.33643	0.949782
GOBP_DIRECT_OSSIFICATION	0.28064	0.847753	0.096466	0.753731	0.39785	0.963319
GOCC_CALCINEURIN_COMPLEX	0.2806	0.847753	0.52583	0.926647	0.99191	0.999562
WP_CODEINE_AND_MORPHINE_METABOLISM	0.2806	0.847753	0.4036	0.895622	0.50786	0.969463
GOMF_SECONDARY_ACTIVE_MONOCARBOXYLATE_TRANSMEMBRANE_TRANSPORTER_ACTIVITY	0.28072	0.847844	0.18369	0.821316	0.87922	0.99289
GOBP_NEGATIVE_REGULATION_OF_EPITHELIAL_TO_MESENCHYMAL_TRANSITION	0.28113	0.847878	0.20301	0.834379	0.36736	0.955867
GOBP_POSITIVE_REGULATION_OF_NERVOUS_SYSTEM_DEVELOPMENT	0.28106	0.847878	0.46037	0.908505	0.71507	0.982487
GOMF_HYDROLASE_ACTIVITY_HYDROLYZING_O_GLYCOSYL_COMPOUNDS	0.28079	0.847878	0.32139	0.870043	0.53269	0.970634
GOMF_UBIQUITIN_LIKE_PROTEIN_BINDING	0.28112	0.847878	0.55122	0.929316	0.24693	0.947486
MEISSNER_NPC_ICP_WITH_H3K4ME3	0.28096	0.847878	0.4533	0.908095	0.21896	0.942695
REACTOME_SYNTHESIS_OF_DIPHTHAMIDE_EEF2	0.28093	0.847878	0.33314	0.877162	0.011603	0.94215
SHEPARD_BMYB_MORPHOLINO_DN	0.28086	0.847878	0.11744	0.772389	0.3426	0.949782
ZHAN_V1_LATE_DIFFERENTIATION_GENES_UP	0.28102	0.847878	0.096935	0.753731	0.070083	0.94215
GOBP_POSITIVE_REGULATION_OF_CELL_CYCLE_CHECKPOINT	0.28155	0.847942	0.01918	0.558009	0.58664	0.971448
GOBP_WNT_SIGNALING_PATHWAY_INVOLVED_IN_HEART_DEVELOPMENT	0.28142	0.847942	0.54482	0.929071	0.568	0.97075
GOMF_BUBBLE_DNA_BINDING	0.28125	0.847942	0.074964	0.718393	0.60618	0.974406
GOMF_GROWTH_FACTOR_ACTIVITY	0.2815	0.847942	0.11507	0.772389	0.82698	0.989671
GOMF_INTRACILIARY_TRANSPORT_PARTICLE_B_BINDING	0.28152	0.847942	0.77425	0.966974	0.52004	0.970333
LUI_THYROID_CANCER_PAX8_PPARG_UP	0.28159	0.847942	0.10429	0.758557	0.064915	0.94215
RASHI_RESPONSE_TO_IONIZING_RADIATION_1	0.2816	0.847942	0.39416	0.89301	0.095028	0.94215
WANG_THOC1_TARGETS_UP	0.28141	0.847942	0.33334	0.877256	0.77147	0.985787
WP_TRYPTOPHAN_CATABOLISM_LEADING_TO_NAD_PRODUCTION	0.28137	0.847942	0.17677	0.816612	0.3644	0.955179
GOBP_REGULATION_OF_INTRACELLULAR_ESTROGEN_RECEPTOR_SIGNALING_PATHWAY	0.28182	0.848454	0.20054	0.833495	0.055401	0.94215
GOBP_NEGATIVE_REGULATION_OF_AXONOGENESIS	0.28187	0.848454	0.18752	0.823287	0.73089	0.984146
GOBP_MYELOID_CELL_HOMEOSTASIS	0.28232	0.848487	0.4138	0.900353	0.22545	0.942695
GOBP_PARTURITION	0.28209	0.848487	0.57021	0.933583	0.3232	0.949782
GOBP_PLASMA_MEMBRANE_TO_ENDOSOME_TRANSPORT	0.2822	0.848487	0.28808	0.866894	0.50265	0.969027
GOCC_NEURON_PROJECTION	0.28232	0.848487	0.69603	0.953716	0.027055	0.94215
GOCC_RNA_POLYMERASE_III_TRANSCRIPTION_REGULATOR_COMPLEX	0.28212	0.848487	0.39144	0.892545	0.95598	0.996658
KEGG_ALDOSTERONE_REGULATED_SODIUM_REABSORPTION	0.28195	0.848487	0.29345	0.866894	0.30151	0.949782
KERLEY_RESPONSE_TO_CISPLATIN_DN	0.28233	0.848487	0.23767	0.848066	0.50683	0.969406
MARTENS_TRETINOIN_RESPONSE_DN	0.28209	0.848487	0.46752	0.909597	0.66001	0.977094
REACTOME_PTK6_REGULATES_RHO_GTPASES_RAS_GTPASE_AND_MAP_KINASES	0.28214	0.848487	0.11625	0.772389	0.69139	0.980566
WP_FOLLICLE_STIMULATING_HORMONE_FSH_SIGNALING_PATHWAY	0.28242	0.848607	0.15367	0.80419	0.24641	0.947486
BACOLOD_RESISTANCE_TO_ALKYLATING_AGENTS_DN	0.28257	0.848758	0.069004	0.714425	0.30127	0.949782
BHAT_ESR1_TARGETS_NOT_VIA_AKT1_UP	0.28257	0.848758	0.34033	0.878694	0.26023	0.947904
MALONEY_RESPONSE_TO_17AAG_DN	0.28264	0.848819	0.43747	0.904956	0.89843	0.993519
MATZUK_CENTRAL_FOR_FEMALE_FERTILITY	0.28269	0.848819	0.39211	0.892551	0.29564	0.947992
GOBP_EMBRYONIC_DIGIT_MORPHOGENESIS	0.28282	0.848909	0.19463	0.830569	0.76447	0.985566
REACTOME_RUNX1_REGULATES_GENES_INVOLVED_IN_MEGAKARYOCYTE_DIFFERENTIATION_AND_PLATELET_FUNCTION	0.28281	0.848909	0.1358	0.789361	0.50051	0.969027
GOBP_GLIAL_CELL_FATE_COMMITMENT	0.28287	0.84891	0.41684	0.900996	0.40605	0.964341
BLANCO_MELO_MERS_COV_INFECTION_MCR5_CELLS_DN	0.28317	0.849393	0.67319	0.948614	0.82673	0.989671
GOBP_AXONAL_FASCICULATION	0.28379	0.849393	0.26447	0.862739	0.83858	0.989982
GOBP_CELL_CYCLE_G2_M_PHASE_TRANSITION	0.2835	0.849393	0.33872	0.878255	0.9119	0.994571
GOBP_LIPID_STORAGE	0.2842	0.849393	0.22687	0.843632	0.21811	0.942695
GOBP_NEGATIVE_REGULATION_OF_ANTIGEN_RECEPTOR_MEDIATED_SIGNALING_PATHWAY	0.28346	0.849393	0.66116	0.94629	0.40573	0.964341
GOBP_POSITIVE_REGULATION_OF_ENDOCYTIC_RECYCLING	0.28423	0.849393	0.28205	0.866105	0.67848	0.97769
GOBP_POSITIVE_REGULATION_OF_MEMBRANE_PROTEIN_ECTODOMAIN_PROTEOLYSIS	0.28384	0.849393	0.22873	0.843632	0.76154	0.985566
GOBP_PROTEIN_LOCALIZATION_TO_LYSOSOME	0.28376	0.849393	0.25194	0.85443	0.36357	0.955179
GOBP_REGULATION_OF_SEQUESTERING_OF_ZINC_ION	0.28393	0.849393	0.35517	0.883326	0.1624	0.94215
GOBP_VENTRICULAR_CARDIAC_MUSCLE_CELL_ACTION_POTENTIAL	0.28406	0.849393	0.15367	0.80419	0.22851	0.942695
GOCC_KINOCILIUM	0.28345	0.849393	0.085657	0.739752	0.61003	0.974406
GOCC_LUMENAL_SIDE_OF_MEMBRANE	0.28372	0.849393	0.69658	0.953716	0.20447	0.942695
GOCC_PIGMENT_GRANULE	0.28309	0.849393	0.36612	0.883326	0.9609	0.99725
GOMF_OXIDOREDUCTASE_ACTIVITY_ACTING_ON_A_SULFUR_GROUP_OF_DONORS	0.28342	0.849393	0.11278	0.770475	0.69506	0.980566
KEGG_TASTE_TRANSDUCTION	0.28364	0.849393	0.12659	0.781471	0.51824	0.970333
LEE_AGING_CEREBELLUM_UP	0.28345	0.849393	0.26113	0.861525	0.40778	0.964341
LIANG_HEMATOPOIESIS_STEM_CELL_NUMBER_LARGE_VS_TINY_DN	0.28392	0.849393	0.099392	0.753731	0.98292	0.999248
OLSSON_E2F3_TARGETS_DN	0.28401	0.849393	0.021763	0.576296	0.13075	0.94215
REACTOME_ACTIVATED_NTRK3_SIGNALS_THROUGH_RAS	0.28419	0.849393	0.15064	0.80419	0.4235	0.965855
REACTOME_DISEASES_OF_MITOTIC_CELL_CYCLE	0.28423	0.849393	0.091471	0.745267	0.26794	0.947904
REACTOME_HATS_ACETYLATE_HISTONES	0.28359	0.849393	0.40692	0.898239	0.22362	0.942695
REACTOME_INFECTIOUS_DISEASE	0.28338	0.849393	0.35103	0.881479	0.23684	0.942695
SMIRNOV_RESPONSE_TO_IR_2HR_UP	0.2835	0.849393	0.2072	0.838037	0.975	0.99883
SONG_TARGETS_OF_IE86_CMV_PROTEIN	0.28405	0.849393	0.30448	0.866955	0.17936	0.94215
GOBP_POSITIVE_REGULATION_OF_EPITHELIAL_TO_MESENCHYMAL_TRANSITION_INVOLVED_IN_ENDOCARDIAL_CUSHION_FORMATION	0.28433	0.849543	0.42782	0.902491	0.75059	0.985566
GOMF_SMAD_BINDING	0.28448	0.849842	0.14543	0.798738	0.089618	0.94215
WP_TRANSCRIPTION_FACTORS_REGULATE_MIRNAS_RELATED_TO_CARDIAC_HYPERTROPHY	0.28462	0.85011	0.29531	0.866894	0.14461	0.94215
BIOCARTA_CTBP1_PATHWAY	0.28484	0.850349	0.27436	0.864341	0.63456	0.974736
GOBP_CITRATE_TRANSPORT	0.28515	0.850349	0.60627	0.940566	0.86566	0.992443
GOBP_NEGATIVE_REGULATION_OF_RECEPTOR_RECYCLING	0.28487	0.850349	0.38801	0.89068	0.82661	0.989671
GOBP_POSITIVE_REGULATION_OF_MACROPHAGE_MIGRATION	0.28509	0.850349	0.47165	0.910968	0.29413	0.947904
GOBP_POSITIVE_REGULATION_OF_NITRIC_OXIDE_METABOLIC_PROCESS	0.2851	0.850349	0.34378	0.880131	0.16639	0.94215
GOMF_BRANCHED_CHAIN_AMINO_ACID_TRANSMEMBRANE_TRANSPORTER_ACTIVITY	0.28501	0.850349	0.23206	0.844596	0.1778	0.94215
GOMF_INTRAMOLECULAR_TRANSFERASE_ACTIVITY	0.28499	0.850349	0.21898	0.842649	0.51765	0.970333
GOMF_PEPTIDE_HORMONE_BINDING	0.28484	0.850349	0.36844	0.883326	0.22751	0.942695
MCBRYAN_PUBERTAL_BREAST_3_4WK_DN	0.28492	0.850349	0.43785	0.905034	0.28021	0.947904
PID_HIF1A_PATHWAY	0.28525	0.850498	0.36551	0.883326	0.5494	0.97075
GOBP_POSITIVE_REGULATION_OF_MRNA_SPLICING_VIA_SPLICEOSOME	0.28537	0.850707	0.38615	0.890318	0.63168	0.974572
GOBP_REGULATION_OF_ERAD_PATHWAY	0.2855	0.850796	0.42975	0.902491	0.0065864	0.94215
KEGG_PANTOTHENATE_AND_COA_BIOSYNTHESIS	0.28547	0.850796	0.4277	0.902491	0.68542	0.979731
GOBP_2FE_2S_CLUSTER_ASSEMBLY	0.28563	0.851034	0.13376	0.789361	0.27398	0.947904
REACTOME_CYTOCHROME_C_MEDIATED_APOPTOTIC_RESPONSE	0.2857	0.851094	0.27241	0.864317	0.2804	0.947904
GOBP_URETER_MORPHOGENESIS	0.28581	0.851272	0.41047	0.899437	0.46652	0.969027
GOBP_REGULATION_OF_CILIUM_DEPENDENT_CELL_MOTILITY	0.28591	0.851421	0.30203	0.866955	0.22881	0.942695
GOBP_POSITIVE_REGULATION_OF_PROTEIN_EXPORT_FROM_NUCLEUS	0.28619	0.851956	0.32491	0.87114	0.5273	0.970634
GOBP_PROTEIN_HOMOTETRAMERIZATION	0.28615	0.851956	0.49082	0.915342	0.18092	0.94215
ACEVEDO_LIVER_CANCER_WITH_H3K27ME3_DN	0.29199	0.852573	0.36497	0.883326	0.22123	0.942695
BARRIER_CANCER_RELAPSE_TUMOR_SAMPLE_DN	0.28668	0.852573	0.29502	0.866894	0.52922	0.970634
BEIER_GLIOMA_STEM_CELL_UP	0.28954	0.852573	0.43935	0.905456	0.32208	0.949782
BIOCARTA_BARRESTIN_PATHWAY	0.2926	0.852573	0.067467	0.713636	0.98757	0.999562
BIOCARTA_ERBB4_PATHWAY	0.3036	0.852573	0.21093	0.838057	0.038489	0.94215
BIOCARTA_GH_PATHWAY	0.29717	0.852573	0.51272	0.922574	0.20996	0.942695
BIOCARTA_HIF_PATHWAY	0.29872	0.852573	0.4262	0.902323	0.25731	0.947904
BIOCARTA_IL7_PATHWAY	0.2927	0.852573	0.10238	0.755258	0.38638	0.963269
BIOCARTA_PCAF_PATHWAY	0.29921	0.852573	0.31374	0.868801	0.33509	0.949782
BIOCARTA_REELIN_PATHWAY	0.3011	0.852573	0.32425	0.870881	0.41355	0.964906
BIOCARTA_TH1TH2_PATHWAY	0.30459	0.852573	0.31459	0.869398	0.035937	0.94215
BLANCO_MELO_MERS_COV_INFECTION_MCR5_CELLS_UP	0.2932	0.852573	0.60424	0.940566	0.7008	0.980566
BOYLAN_MULTIPLE_MYELOMA_C_CLUSTER_DN	0.30379	0.852573	0.28605	0.866894	0.044726	0.94215
BROWNE_HCMV_INFECTION_10HR_DN	0.2927	0.852573	0.19511	0.830583	0.52521	0.970634
CAFFAREL_RESPONSE_TO_THC_8HR_3_DN	0.29992	0.852573	0.42637	0.902323	0.7889	0.98708
CASTELLANO_HRAS_AND_NRAS_TARGETS_UP	0.29123	0.852573	0.37557	0.88549	0.053499	0.94215
CASTELLANO_NRAS_TARGETS_UP	0.30487	0.852573	0.2417	0.849146	0.27622	0.947904
CHANDRAN_METASTASIS_TOP50_UP	0.29474	0.852573	0.76401	0.965008	0.40905	0.964341
CHESLER_BRAIN_QTL_CIS	0.30286	0.852573	0.080877	0.727309	0.36068	0.955179
CHIANG_LIVER_CANCER_SUBCLASS_CTNNB1_DN	0.29037	0.852573	0.42707	0.902491	0.28039	0.947904
CONCANNON_APOPTOSIS_BY_EPOXOMICIN_DN	0.29266	0.852573	0.5305	0.928049	0.44733	0.967983
DELPUECH_FOXO3_TARGETS_UP	0.28692	0.852573	0.449	0.906658	0.42174	0.965855
DE_YY1_TARGETS_DN	0.30304	0.852573	0.48809	0.914012	0.39314	0.963269
FOROUTAN_PRODRANK_TGFB_EMT_UP	0.29081	0.852573	0.31784	0.869398	0.059705	0.94215
GARGALOVIC_RESPONSE_TO_OXIDIZED_PHOSPHOLIPIDS_RED_DN	0.30436	0.852573	0.2744	0.864341	0.046244	0.94215
GAUSSMANN_MLL_AF4_FUSION_TARGETS_C_UP	0.29922	0.852573	0.36224	0.883326	0.051931	0.94215
GOBP_3_UTR_MEDIATED_MRNA_DESTABILIZATION	0.30456	0.852573	0.30507	0.866955	0.78216	0.986088
GOBP_ACTIVATION_OF_PROTEIN_KINASE_C_ACTIVITY	0.29639	0.852573	0.55425	0.929824	0.050769	0.94215
GOBP_AMINO_ACID_TRANSPORT	0.29646	0.852573	0.34796	0.880131	0.6953	0.980566
GOBP_APOPTOTIC_PROCESS_INVOLVED_IN_HEART_MORPHOGENESIS	0.30365	0.852573	0.20939	0.838037	0.95533	0.996594
GOBP_APOPTOTIC_PROCESS_IN_BONE_MARROW_CELL	0.30534	0.852573	0.25692	0.860035	0.91883	0.994892
GOBP_ASTROCYTE_CELL_MIGRATION	0.29948	0.852573	0.39614	0.893324	0.80652	0.988416
GOBP_AUTONOMIC_NERVOUS_SYSTEM_DEVELOPMENT	0.30545	0.852573	0.1865	0.82227	0.7901	0.987158
GOBP_BIOLOGICAL_PROCESS_INVOLVED_IN_SYMBIOTIC_INTERACTION	0.28784	0.852573	0.15253	0.80419	0.79526	0.987332
GOBP_BONE_MINERALIZATION_INVOLVED_IN_BONE_MATURATION	0.29298	0.852573	0.48316	0.913351	0.61515	0.974406
GOBP_C21_STEROID_HORMONE_BIOSYNTHETIC_PROCESS	0.29843	0.852573	0.56486	0.931997	0.33072	0.949782
GOBP_CANONICAL_WNT_SIGNALING_PATHWAY	0.28919	0.852573	0.20514	0.837505	0.55585	0.97075
GOBP_CARDIAC_MUSCLE_CONTRACTION	0.29189	0.852573	0.12663	0.781471	0.3042	0.949782
GOBP_CELLULAR_KETONE_METABOLIC_PROCESS	0.3035	0.852573	0.093876	0.750212	0.0043037	0.94215
GOBP_CELLULAR_RESPONSE_TO_ATP	0.2929	0.852573	0.78618	0.970278	0.61784	0.974406
GOBP_CELLULAR_RESPONSE_TO_EXTRACELLULAR_STIMULUS	0.30421	0.852573	0.14309	0.797841	0.61963	0.974406
GOBP_CELLULAR_RESPONSE_TO_LEPTIN_STIMULUS	0.30526	0.852573	0.45388	0.908133	0.32606	0.949782
GOBP_CELLULAR_RESPONSE_TO_LIGHT_STIMULUS	0.28998	0.852573	0.34349	0.880131	0.43958	0.966913
GOBP_CELLULAR_RESPONSE_TO_VITAMIN	0.28883	0.852573	0.16744	0.811228	0.090446	0.94215
GOBP_CELL_PROLIFERATION_IN_HINDBRAIN	0.30378	0.852573	0.46304	0.908598	0.0089826	0.94215
GOBP_CENTRAL_NERVOUS_SYSTEM_NEURON_DIFFERENTIATION	0.30195	0.852573	0.44043	0.905456	0.33408	0.949782
GOBP_CENTRIOLE_ASSEMBLY	0.29677	0.852573	0.9892	0.999548	0.061901	0.94215
GOBP_CEREBRAL_CORTEX_GABAERGIC_INTERNEURON_DIFFERENTIATION	0.29325	0.852573	0.57003	0.933583	0.51444	0.970191
GOBP_CHEMOKINE_C_X_C_MOTIF_LIGAND_1_PRODUCTION	0.29951	0.852573	0.053136	0.694485	0.53002	0.970634
GOBP_CONVERGENT_EXTENSION_INVOLVED_IN_ORGANOGENESIS	0.29849	0.852573	0.41641	0.900996	0.69856	0.980566
GOBP_CRANIOFACIAL_SUTURE_MORPHOGENESIS	0.29218	0.852573	0.17189	0.813118	0.33717	0.949782
GOBP_CYTOSOLIC_RIBOSOME_ASSEMBLY	0.29797	0.852573	0.40977	0.899356	0.96861	0.998012
GOBP_DENTINOGENESIS	0.29496	0.852573	0.24091	0.849146	0.78604	0.986932
GOBP_DETECTION_OF_MECHANICAL_STIMULUS	0.28908	0.852573	0.15275	0.80419	0.31738	0.949782
GOBP_DETECTION_OF_MOLECULE_OF_BACTERIAL_ORIGIN	0.28836	0.852573	0.057367	0.702062	0.92028	0.994962
GOBP_DNA_METHYLATION_INVOLVED_IN_EMBRYO_DEVELOPMENT	0.30361	0.852573	0.22909	0.843632	0.40268	0.964341
GOBP_DOUBLE_STRAND_BREAK_REPAIR_VIA_CLASSICAL_NONHOMOLOGOUS_END_JOINING	0.30358	0.852573	0.32488	0.87114	0.55546	0.97075
GOBP_EMBRYONIC_NEUROCRANIUM_MORPHOGENESIS	0.29518	0.852573	0.11177	0.769749	0.95586	0.996594
GOBP_ENDOCRINE_SYSTEM_DEVELOPMENT	0.29601	0.852573	0.53689	0.928229	0.015841	0.94215
GOBP_ENDOPLASMIC_RETICULUM_TO_GOLGI_VESICLE_MEDIATED_TRANSPORT	0.29563	0.852573	0.045889	0.664855	0.8853	0.993519
GOBP_ENTEROENDOCRINE_CELL_DIFFERENTIATION	0.28769	0.852573	0.52524	0.926345	0.20989	0.942695
GOBP_EOSINOPHIL_DIFFERENTIATION	0.30544	0.852573	0.37344	0.884274	0.54417	0.970634
GOBP_EPIDERMIS_DEVELOPMENT	0.2904	0.852573	0.39938	0.894609	0.48158	0.969027
GOBP_ERYTHROCYTE_HOMEOSTASIS	0.28779	0.852573	0.54389	0.929071	0.23559	0.942695
GOBP_FATTY_ACID_ELONGATION_SATURATED_FATTY_ACID	0.305	0.852573	0.41426	0.900777	0.13057	0.94215
GOBP_FOREBRAIN_DEVELOPMENT	0.29133	0.852573	0.43568	0.904884	0.091277	0.94215
GOBP_GASTRIC_EMPTYING	0.30093	0.852573	0.32239	0.870043	0.42052	0.965855
GOBP_GLANDULAR_EPITHELIAL_CELL_DEVELOPMENT	0.29917	0.852573	0.36598	0.883326	0.53537	0.970634
GOBP_HEART_FIELD_SPECIFICATION	0.29824	0.852573	0.23817	0.848066	0.7497	0.985566
GOBP_HISTONE_H2A_K63_LINKED_DEUBIQUITINATION	0.28758	0.852573	0.55341	0.929824	0.85437	0.990852
GOBP_HISTONE_H2B_UBIQUITINATION	0.29378	0.852573	0.44455	0.905667	0.75398	0.985566
GOBP_HYDROGEN_PEROXIDE_CATABOLIC_PROCESS	0.2903	0.852573	0.15044	0.80419	0.87298	0.992485
GOBP_INNER_EAR_RECEPTOR_CELL_DEVELOPMENT	0.29443	0.852573	0.2485	0.852657	0.60527	0.974406
GOBP_INTRACELLULAR_PROTEIN_TRANSPORT	0.295	0.852573	0.18601	0.82227	0.36129	0.955179
GOBP_IONOTROPIC_GLUTAMATE_RECEPTOR_SIGNALING_PATHWAY	0.29285	0.852573	0.50115	0.917506	0.12105	0.94215
GOBP_LAMELLIPODIUM_ASSEMBLY	0.2925	0.852573	0.11966	0.773679	0.26123	0.947904
GOBP_LATE_ENDOSOME_TO_GOLGI_TRANSPORT	0.30234	0.852573	0.053109	0.694485	0.014252	0.94215
GOBP_LIGAND_GATED_ION_CHANNEL_SIGNALING_PATHWAY	0.28665	0.852573	0.50559	0.918231	0.057097	0.94215
GOBP_LUNG_MORPHOGENESIS	0.29157	0.852573	0.18097	0.818828	0.24876	0.947621
GOBP_LYMPHANGIOGENESIS	0.30271	0.852573	0.56729	0.932058	0.9948	0.999809
GOBP_L_KYNURENINE_METABOLIC_PROCESS	0.29292	0.852573	0.2923	0.866894	0.94624	0.995788
GOBP_MACROPHAGE_CHEMOTAXIS	0.29368	0.852573	0.38763	0.89068	0.29381	0.947904
GOBP_MAINTENANCE_OF_ORGANELLE_LOCATION	0.28876	0.852573	0.19835	0.832075	0.58206	0.97075
GOBP_MAINTENANCE_OF_PROTEIN_LOCATION_IN_NUCLEUS	0.2969	0.852573	0.5823	0.93473	0.99999	0.99999
GOBP_MAMMARY_GLAND_EPITHELIUM_DEVELOPMENT	0.29666	0.852573	0.16216	0.808575	0.20833	0.942695
GOBP_MEIOTIC_SPINDLE_ORGANIZATION	0.30481	0.852573	0.26523	0.862739	0.96328	0.99725
GOBP_METHIONINE_METABOLIC_PROCESS	0.29399	0.852573	0.25375	0.856239	0.86871	0.992443
GOBP_MICROTUBULE_ORGANIZING_CENTER_LOCALIZATION	0.30463	0.852573	0.41153	0.899497	0.14009	0.94215
GOBP_MIRNA_MEDIATED_GENE_SILENCING_BY_MRNA_DESTABILIZATION	0.30222	0.852573	0.3183	0.869398	0.90926	0.994042
GOBP_MITOCHONDRIAL_PROTEIN_CATABOLIC_PROCESS	0.29707	0.852573	0.52674	0.926809	0.26342	0.947904
GOBP_MITOCHONDRIAL_RESPIRASOME_ASSEMBLY	0.29051	0.852573	0.075826	0.719631	0.65492	0.976522
GOBP_MITOCHONDRIAL_TRANSCRIPTION	0.29694	0.852573	0.46519	0.908623	0.26793	0.947904
GOBP_MITOCHONDRIAL_TRANSPORT	0.2873	0.852573	0.25399	0.856302	0.37991	0.958816
GOBP_MITOTIC_CYTOKINETIC_PROCESS	0.29261	0.852573	0.090964	0.744821	0.55288	0.97075
GOBP_NAD_METABOLIC_PROCESS	0.30157	0.852573	0.20744	0.838037	0.32039	0.949782
GOBP_NEGATIVE_REGULATION_OF_DEVELOPMENTAL_PROCESS	0.29094	0.852573	0.36612	0.883326	0.42332	0.965855
GOBP_NEGATIVE_REGULATION_OF_ERYTHROCYTE_DIFFERENTIATION	0.30246	0.852573	0.24375	0.851174	0.31758	0.949782
GOBP_NEGATIVE_REGULATION_OF_ESTABLISHMENT_OF_PROTEIN_LOCALIZATION	0.3051	0.852573	0.25198	0.85443	0.08538	0.94215
GOBP_NEGATIVE_REGULATION_OF_G_PROTEIN_COUPLED_RECEPTOR_SIGNALING_PATHWAY	0.30255	0.852573	0.32979	0.874018	0.20395	0.942695
GOBP_NEGATIVE_REGULATION_OF_MACROPHAGE_CYTOKINE_PRODUCTION	0.28891	0.852573	0.24663	0.852657	0.96241	0.99725
GOBP_NEGATIVE_REGULATION_OF_NERVOUS_SYSTEM_DEVELOPMENT	0.2917	0.852573	0.29843	0.866894	0.69525	0.980566
GOBP_NEGATIVE_REGULATION_OF_NEURAL_PRECURSOR_CELL_PROLIFERATION	0.29955	0.852573	0.28758	0.866894	0.31717	0.949782
GOBP_NEGATIVE_REGULATION_OF_NEUROTRANSMITTER_SECRETION	0.29838	0.852573	0.22665	0.843632	0.58172	0.97075
GOBP_NEGATIVE_REGULATION_OF_PROTEIN_K63_LINKED_UBIQUITINATION	0.28886	0.852573	0.25229	0.85443	0.93647	0.995153
GOBP_NEGATIVE_REGULATION_OF_SIGNAL_TRANSDUCTION_IN_ABSENCE_OF_LIGAND	0.29186	0.852573	0.32155	0.870043	0.2885	0.947904
GOBP_NEGATIVE_REGULATION_OF_SYNAPTIC_TRANSMISSION_GABAERGIC	0.28858	0.852573	0.46603	0.908628	0.10394	0.94215
GOBP_NEGATIVE_REGULATION_OF_UBIQUITIN_PROTEIN_LIGASE_ACTIVITY	0.29275	0.852573	0.65663	0.945311	0.3827	0.962387
GOBP_NEURON_FATE_COMMITMENT	0.29199	0.852573	0.31098	0.868801	0.84715	0.990119
GOBP_NITRIC_OXIDE_SYNTHASE_BIOSYNTHETIC_PROCESS	0.29774	0.852573	0.3507	0.881169	0.12803	0.94215
GOBP_NUCLEAR_MEMBRANE_REASSEMBLY	0.29286	0.852573	0.05593	0.700918	0.74019	0.985013
GOBP_NUCLEAR_TRANSCRIBED_MRNA_CATABOLIC_PROCESS_EXONUCLEOLYTIC	0.29694	0.852573	0.096184	0.753731	0.15622	0.94215
GOBP_ONCOSTATIN_M_MEDIATED_SIGNALING_PATHWAY	0.29027	0.852573	0.14262	0.797209	0.2005	0.94215
GOBP_OPERANT_CONDITIONING	0.28851	0.852573	0.53597	0.928229	0.11241	0.94215
GOBP_ORGANELLE_FISSION	0.29864	0.852573	0.13032	0.783446	0.87732	0.992803
GOBP_ORGAN_OR_TISSUE_SPECIFIC_IMMUNE_RESPONSE	0.2927	0.852573	0.18573	0.82227	0.50097	0.969027
GOBP_PARATHYROID_GLAND_DEVELOPMENT	0.29708	0.852573	0.31271	0.868801	0.13502	0.94215
GOBP_PHOSPHOLIPASE_C_ACTIVATING_DOPAMINE_RECEPTOR_SIGNALING_PATHWAY	0.28996	0.852573	0.36545	0.883326	0.24961	0.947904
GOBP_PLACENTA_BLOOD_VESSEL_DEVELOPMENT	0.2942	0.852573	0.36285	0.883326	0.9822	0.999248
GOBP_POLYOL_BIOSYNTHETIC_PROCESS	0.30176	0.852573	0.51378	0.922579	0.37353	0.95638
GOBP_POLYPRENOL_METABOLIC_PROCESS	0.30326	0.852573	0.67908	0.950336	0.2774	0.947904
GOBP_POSITIVE_CHEMOTAXIS	0.30353	0.852573	0.53177	0.928049	0.66684	0.977553
GOBP_POSITIVE_REGULATION_OF_3_UTR_MEDIATED_MRNA_STABILIZATION	0.30015	0.852573	0.20551	0.837505	0.48754	0.969027
GOBP_POSITIVE_REGULATION_OF_ANTIMICROBIAL_HUMORAL_RESPONSE	0.30388	0.852573	0.25936	0.860035	0.81316	0.989552
GOBP_POSITIVE_REGULATION_OF_ATTACHMENT_OF_SPINDLE_MICROTUBULES_TO_KINETOCHORE	0.28863	0.852573	0.15447	0.80419	0.74728	0.985544
GOBP_POSITIVE_REGULATION_OF_CATABOLIC_PROCESS	0.30233	0.852573	0.4516	0.907355	0.86332	0.991887
GOBP_POSITIVE_REGULATION_OF_CELLULAR_RESPIRATION	0.29532	0.852573	0.30989	0.868558	0.12974	0.94215
GOBP_POSITIVE_REGULATION_OF_DNA_METHYLATION_DEPENDENT_HETEROCHROMATIN_FORMATION	0.29887	0.852573	0.27822	0.865424	0.13894	0.94215
GOBP_POSITIVE_REGULATION_OF_ESTABLISHMENT_OF_PROTEIN_LOCALIZATION_TO_MITOCHONDRION	0.28689	0.852573	0.27393	0.864341	0.70514	0.980566
GOBP_POSITIVE_REGULATION_OF_IMMUNOGLOBULIN_PRODUCTION	0.30011	0.852573	0.34993	0.880599	0.27457	0.947904
GOBP_POSITIVE_REGULATION_OF_MAPK_CASCADE	0.29974	0.852573	0.51377	0.922579	0.11913	0.94215
GOBP_POSITIVE_REGULATION_OF_MULTICELLULAR_ORGANISM_GROWTH	0.30258	0.852573	0.90327	0.987533	0.2737	0.947904
GOBP_POSITIVE_REGULATION_OF_NEUROTROPHIN_TRK_RECEPTOR_SIGNALING_PATHWAY	0.30494	0.852573	0.26039	0.86108	0.017835	0.94215
GOBP_POSITIVE_REGULATION_OF_PROTEIN_AUTOPHOSPHORYLATION	0.29239	0.852573	0.27618	0.864725	0.881	0.993328
GOBP_POSITIVE_REGULATION_OF_PROTEIN_DEPHOSPHORYLATION	0.28956	0.852573	0.44665	0.905686	0.53988	0.970634
GOBP_POSITIVE_REGULATION_OF_SMALL_MOLECULE_METABOLIC_PROCESS	0.29559	0.852573	0.47296	0.910968	7.5605e-05	0.850243
GOBP_POSITIVE_REGULATION_OF_SYNAPTIC_TRANSMISSION_GLUTAMATERGIC	0.30144	0.852573	0.41588	0.900996	0.89003	0.993519
GOBP_POSITIVE_REGULATION_OF_TORC1_SIGNALING	0.28832	0.852573	0.086754	0.741238	0.082489	0.94215
GOBP_POSITIVE_REGULATION_OF_TOR_SIGNALING	0.29584	0.852573	0.18971	0.825598	0.12892	0.94215
GOBP_POSITIVE_REGULATION_OF_T_CELL_TOLERANCE_INDUCTION	0.3051	0.852573	0.25693	0.860035	0.020653	0.94215
GOBP_POST_TRANSLATIONAL_PROTEIN_TARGETING_TO_MEMBRANE_TRANSLOCATION	0.29331	0.852573	0.30565	0.866955	0.84626	0.990119
GOBP_PROTEIN_CONTAINING_COMPLEX_LOCALIZATION	0.29183	0.852573	0.69334	0.953433	0.90588	0.993519
GOBP_PROTEIN_HYDROXYLATION	0.30378	0.852573	0.58534	0.935658	0.43651	0.966913
GOBP_PROTEIN_LOCALIZATION_TO_AXON	0.29621	0.852573	0.34408	0.880131	0.70976	0.981786
GOBP_PURINE_DEOXYRIBONUCLEOTIDE_METABOLIC_PROCESS	0.2926	0.852573	0.39029	0.892362	0.090838	0.94215
GOBP_PYRIMIDINE_CONTAINING_COMPOUND_METABOLIC_PROCESS	0.29718	0.852573	0.65667	0.945311	0.074008	0.94215
GOBP_PYRIMIDINE_NUCLEOSIDE_MONOPHOSPHATE_CATABOLIC_PROCESS	0.30427	0.852573	0.52739	0.927221	0.18775	0.94215
GOBP_RECEPTOR_TRANSACTIVATION	0.30152	0.852573	0.26728	0.862739	0.62045	0.974406
GOBP_REGULATION_OF_ANTIMICROBIAL_PEPTIDE_PRODUCTION	0.305	0.852573	0.21152	0.838057	0.92719	0.995153
GOBP_REGULATION_OF_ARP2_3_COMPLEX_MEDIATED_ACTIN_NUCLEATION	0.29492	0.852573	0.1587	0.806623	0.80225	0.987332
GOBP_REGULATION_OF_CALCIDIOL_1_MONOOXYGENASE_ACTIVITY	0.30495	0.852573	0.30682	0.866955	0.25533	0.947904
GOBP_REGULATION_OF_CALCIUM_ION_EXPORT_ACROSS_PLASMA_MEMBRANE	0.29079	0.852573	0.33047	0.874654	0.50385	0.969027
GOBP_REGULATION_OF_CARDIAC_EPITHELIAL_TO_MESENCHYMAL_TRANSITION	0.29458	0.852573	0.5038	0.917506	0.94443	0.995769
GOBP_REGULATION_OF_CARDIAC_MUSCLE_CELL_DIFFERENTIATION	0.29351	0.852573	0.87762	0.983045	0.65995	0.977094
GOBP_REGULATION_OF_DNA_METHYLATION_DEPENDENT_HETEROCHROMATIN_FORMATION	0.30429	0.852573	0.23314	0.845236	0.04738	0.94215
GOBP_REGULATION_OF_FIBROBLAST_GROWTH_FACTOR_RECEPTOR_SIGNALING_PATHWAY	0.29342	0.852573	0.41643	0.900996	0.68345	0.979168
GOBP_REGULATION_OF_HEAT_GENERATION	0.29538	0.852573	0.44996	0.906873	0.048818	0.94215
GOBP_REGULATION_OF_HISTONE_H4_K16_ACETYLATION	0.29084	0.852573	0.5042	0.917506	0.83522	0.989958
GOBP_REGULATION_OF_HOMOPHILIC_CELL_ADHESION	0.30259	0.852573	0.39263	0.892551	0.39817	0.963319
GOBP_REGULATION_OF_IRE1_MEDIATED_UNFOLDED_PROTEIN_RESPONSE	0.29336	0.852573	0.22907	0.843632	0.76346	0.985566
GOBP_REGULATION_OF_MACROPHAGE_DIFFERENTIATION	0.30186	0.852573	0.34639	0.880131	0.68648	0.980107
GOBP_REGULATION_OF_MAST_CELL_ACTIVATION_INVOLVED_IN_IMMUNE_RESPONSE	0.28976	0.852573	0.52389	0.925811	0.4477	0.967983
GOBP_REGULATION_OF_MESODERMAL_CELL_DIFFERENTIATION	0.30381	0.852573	0.064981	0.713636	0.63353	0.974572
GOBP_REGULATION_OF_MICROTUBULE_BASED_PROCESS	0.28971	0.852573	0.69194	0.953323	0.30304	0.949782
GOBP_REGULATION_OF_MITOTIC_RECOMBINATION	0.28983	0.852573	0.10795	0.762601	0.98596	0.99953
GOBP_REGULATION_OF_NAD_P_H_OXIDASE_ACTIVITY	0.29553	0.852573	0.48316	0.913351	0.19866	0.94215
GOBP_REGULATION_OF_NEUTROPHIL_CHEMOTAXIS	0.30274	0.852573	0.22859	0.843632	0.73778	0.984298
GOBP_REGULATION_OF_RNA_SPLICING	0.29337	0.852573	0.29732	0.866894	0.92073	0.994967
GOBP_REGULATION_OF_SKELETAL_MUSCLE_TISSUE_REGENERATION	0.30228	0.852573	0.34845	0.880131	0.36786	0.956071
GOBP_REGULATION_OF_T_CELL_MEDIATED_IMMUNE_RESPONSE_TO_TUMOR_CELL	0.30212	0.852573	0.29342	0.866894	0.54046	0.970634
GOBP_REGULATION_OF_UNSATURATED_FATTY_ACID_BIOSYNTHETIC_PROCESS	0.29506	0.852573	0.17909	0.817077	0.12795	0.94215
GOBP_REGULATION_OF_VESICLE_FUSION	0.29476	0.852573	0.24806	0.852657	0.7605	0.985566
GOBP_REPLICATION_FORK_PROTECTION	0.29621	0.852573	0.36018	0.883326	0.79076	0.987158
GOBP_RESPONSE_TO_ACID_CHEMICAL	0.30432	0.852573	0.23259	0.845152	0.68015	0.978575
GOBP_RESPONSE_TO_CAMP	0.29821	0.852573	0.32555	0.871371	0.31687	0.949782
GOBP_RESPONSE_TO_COLD	0.29094	0.852573	0.41781	0.901143	0.030889	0.94215
GOBP_RESPONSE_TO_LEUKEMIA_INHIBITORY_FACTOR	0.30421	0.852573	0.55282	0.929696	0.78101	0.985987
GOBP_RESPONSE_TO_MONOSACCHARIDE	0.29074	0.852573	0.39545	0.893037	0.77079	0.985787
GOBP_RESPONSE_TO_VITAMIN_A	0.29327	0.852573	0.35124	0.881479	0.69226	0.980566
GOBP_RESPONSE_TO_WATER	0.29187	0.852573	0.21697	0.840938	0.7559	0.985566
GOBP_RETINAL_CELL_PROGRAMMED_CELL_DEATH	0.3019	0.852573	0.20325	0.834798	0.79625	0.987332
GOBP_RETINAL_GANGLION_CELL_AXON_GUIDANCE	0.3031	0.852573	0.26198	0.861838	0.91155	0.994571
GOBP_REVERSIBLE_DIFFERENTIATION	0.2992	0.852573	0.1803	0.818425	0.80554	0.988197
GOBP_RNA_5_END_PROCESSING	0.294	0.852573	0.19688	0.831935	0.74366	0.985112
GOBP_RNA_METHYLATION	0.30131	0.852573	0.22025	0.842709	0.16483	0.94215
GOBP_SENSORY_ORGAN_DEVELOPMENT	0.3023	0.852573	0.37942	0.887787	0.42541	0.965906
GOBP_SNRNA_TRANSCRIPTION_BY_RNA_POLYMERASE_III	0.29874	0.852573	0.53175	0.928049	0.2806	0.947904
GOBP_STRIATED_MUSCLE_ADAPTATION	0.30152	0.852573	0.60002	0.940566	0.25543	0.947904
GOBP_SYNAPTIC_TRANSMISSION_CHOLINERGIC	0.29747	0.852573	0.3183	0.869398	0.41169	0.964341
GOBP_SYNAPTIC_VESICLE_COATING	0.30461	0.852573	0.50549	0.918231	0.39105	0.963269
GOBP_TETRAPYRROLE_BIOSYNTHETIC_PROCESS	0.29964	0.852573	0.52795	0.927462	0.34506	0.949782
GOBP_TRANSMEMBRANE_RECEPTOR_PROTEIN_TYROSINE_KINASE_SIGNALING_PATHWAY	0.29184	0.852573	0.47534	0.911037	0.14239	0.94215
GOBP_TRANSPORT_ALONG_MICROTUBULE	0.28658	0.852573	0.38951	0.892137	0.59199	0.972126
GOBP_TRNA_5_END_PROCESSING	0.30272	0.852573	0.41366	0.900353	0.7065	0.980738
GOBP_TRNA_THIO_MODIFICATION	0.29065	0.852573	0.23712	0.848066	0.83431	0.989864
GOBP_TUBE_DEVELOPMENT	0.29832	0.852573	0.37883	0.8873	0.80885	0.988873
GOBP_TYPE_B_PANCREATIC_CELL_DIFFERENTIATION	0.28835	0.852573	0.41139	0.899497	0.22827	0.942695
GOBP_TYPE_B_PANCREATIC_CELL_PROLIFERATION	0.29923	0.852573	0.40569	0.897055	0.047522	0.94215
GOBP_TYPE_II_INTERFERON_PRODUCTION	0.29188	0.852573	0.47457	0.910968	0.39449	0.963269
GOBP_T_CELL_MEDIATED_IMMUNE_RESPONSE_TO_TUMOR_CELL	0.30212	0.852573	0.29342	0.866894	0.54046	0.970634
GOBP_UBIQUITIN_DEPENDENT_GLYCOPROTEIN_ERAD_PATHWAY	0.30081	0.852573	0.061774	0.713636	0.43287	0.966913
GOBP_UDP_N_ACETYLGLUCOSAMINE_METABOLIC_PROCESS	0.29253	0.852573	0.3257	0.871525	0.80898	0.988873
GOBP_URINARY_BLADDER_SMOOTH_MUSCLE_CONTRACTION	0.30137	0.852573	0.48475	0.913351	0.69305	0.980566
GOBP_VASODILATION	0.30073	0.852573	0.31947	0.869398	0.50213	0.969027
GOBP_VESICLE_TRANSPORT_ALONG_MICROTUBULE	0.30005	0.852573	0.17867	0.816612	0.51021	0.969969
GOBP_VIRAL_PROTEIN_PROCESSING	0.28766	0.852573	0.11977	0.773772	0.41085	0.964341
GOCC_AZUROPHIL_GRANULE_MEMBRANE	0.29182	0.852573	0.10633	0.758728	0.12468	0.94215
GOCC_CENTRIOLAR_SUBDISTAL_APPENDAGE	0.30347	0.852573	0.25025	0.853098	0.089399	0.94215
GOCC_GLYCOGEN_GRANULE	0.29444	0.852573	0.38434	0.889894	0.20678	0.942695
GOCC_GLYCOPROTEIN_IB_IX_V_COMPLEX	0.3004	0.852573	0.34026	0.878694	0.082448	0.94215
GOCC_INTRACILIARY_TRANSPORT_PARTICLE_A	0.30318	0.852573	0.055478	0.699813	0.28192	0.947904
GOCC_MISMATCH_REPAIR_COMPLEX	0.30504	0.852573	0.17786	0.816612	0.47776	0.969027
GOCC_PAM_COMPLEX_TIM23_ASSOCIATED_IMPORT_MOTOR	0.30509	0.852573	0.44398	0.905667	0.049593	0.94215
GOCC_PHAGOCYTIC_CUP	0.29485	0.852573	0.44077	0.905456	0.95191	0.996268
GOCC_POLYSOMAL_RIBOSOME	0.30278	0.852573	0.55996	0.930656	0.18222	0.94215
GOCC_POSTSYNAPTIC_RECYCLING_ENDOSOME	0.30481	0.852573	0.091877	0.745717	0.1443	0.94215
GOCC_PRESYNAPTIC_MEMBRANE	0.28897	0.852573	0.38289	0.889192	0.34591	0.949782
GOCC_PROTON_TRANSPORTING_V_TYPE_ATPASE_V0_DOMAIN	0.2935	0.852573	0.40617	0.897533	0.39658	0.963269
GOCC_RECYCLING_ENDOSOME_MEMBRANE	0.28717	0.852573	0.21961	0.842649	0.63793	0.974991
GOCC_SAGA_COMPLEX	0.30046	0.852573	0.2598	0.860132	0.67315	0.977553
GOCC_SARCOPLASM	0.30269	0.852573	0.22461	0.843632	0.30954	0.949782
GOCC_SPINDLE_MIDZONE	0.29145	0.852573	0.22949	0.843632	0.65693	0.976831
GOCC_SPINDLE_POLE	0.28876	0.852573	0.63506	0.942138	0.40976	0.964341
GOCC_SYNAPTIC_VESICLE_MEMBRANE	0.30533	0.852573	0.088696	0.744821	0.86969	0.992443
GOCC_VACUOLAR_PROTON_TRANSPORTING_V_TYPE_ATPASE_V0_DOMAIN	0.3004	0.852573	0.51494	0.922579	0.31951	0.949782
GOMF_ACIDIC_AMINO_ACID_TRANSMEMBRANE_TRANSPORTER_ACTIVITY	0.29352	0.852573	0.50312	0.917506	0.34795	0.949782
GOMF_ANTIOXIDANT_ACTIVITY	0.28838	0.852573	0.1017	0.753933	0.5467	0.970721
GOMF_ATP_DEPENDENT_PEPTIDASE_ACTIVITY	0.30084	0.852573	0.31133	0.868801	0.4977	0.969027
GOMF_BENZODIAZEPINE_RECEPTOR_ACTIVITY	0.30133	0.852573	0.38161	0.888282	0.1437	0.94215
GOMF_BETA_1_3_GALACTOSYLTRANSFERASE_ACTIVITY	0.30327	0.852573	0.36849	0.883326	0.87177	0.992485
GOMF_BETA_GLUCOSIDASE_ACTIVITY	0.29605	0.852573	0.39049	0.892362	0.3135	0.949782
GOMF_BMP_RECEPTOR_BINDING	0.29023	0.852573	0.32192	0.870043	0.98386	0.999248
GOMF_C2H2_ZINC_FINGER_DOMAIN_BINDING	0.30192	0.852573	0.56654	0.931997	0.1064	0.94215
GOMF_CARBOHYDRATE_PROTON_SYMPORTER_ACTIVITY	0.28883	0.852573	0.39369	0.89301	0.84784	0.990119
GOMF_CCR_CHEMOKINE_RECEPTOR_BINDING	0.29136	0.852573	0.26081	0.861525	0.68815	0.980501
GOMF_CLATHRIN_HEAVY_CHAIN_BINDING	0.29854	0.852573	0.39241	0.892551	0.18652	0.94215
GOMF_CYSTEINE_TYPE_ENDOPEPTIDASE_ACTIVITY_INVOLVED_IN_APOPTOTIC_SIGNALING_PATHWAY	0.29388	0.852573	0.48446	0.913351	0.21518	0.942695
GOMF_DIPHOSPHOTRANSFERASE_ACTIVITY	0.29072	0.852573	0.28626	0.866894	0.66655	0.977553
GOMF_DNA_SECONDARY_STRUCTURE_BINDING	0.28868	0.852573	0.04652	0.664855	0.22394	0.942695
GOMF_ENZYME_ACTIVATOR_ACTIVITY	0.29072	0.852573	0.26763	0.862739	0.40645	0.964341
GOMF_HISTONE_H4K16_ACETYLTRANSFERASE_ACTIVITY	0.29507	0.852573	0.44706	0.905686	0.1231	0.94215
GOMF_HSP90_PROTEIN_BINDING	0.29932	0.852573	0.46855	0.910324	0.59491	0.973146
GOMF_LACTATE_TRANSMEMBRANE_TRANSPORTER_ACTIVITY	0.29327	0.852573	0.24823	0.852657	0.7038	0.980566
GOMF_LIPOTEICHOIC_ACID_BINDING	0.30401	0.852573	0.14864	0.803904	0.62636	0.974572
GOMF_LONG_CHAIN_FATTY_ACYL_COA_BINDING	0.29898	0.852573	0.31526	0.869398	0.76023	0.985566
GOMF_MISMATCHED_DNA_BINDING	0.30347	0.852573	0.28658	0.866894	0.13028	0.94215
GOMF_MODIFIED_AMINO_ACID_TRANSMEMBRANE_TRANSPORTER_ACTIVITY	0.30229	0.852573	0.1923	0.827815	0.47854	0.969027
GOMF_MONOAMINE_TRANSMEMBRANE_TRANSPORTER_ACTIVITY	0.29515	0.852573	0.2051	0.837505	0.11513	0.94215
GOMF_MYOSIN_LIGHT_CHAIN_BINDING	0.29699	0.852573	0.44807	0.906051	0.43575	0.966913
GOMF_N_FORMYL_PEPTIDE_RECEPTOR_ACTIVITY	0.29428	0.852573	0.13714	0.789361	0.48142	0.969027
GOMF_OPSONIN_RECEPTOR_ACTIVITY	0.28647	0.852573	0.25223	0.85443	0.84917	0.990119
GOMF_ORGANIC_ACID_TRANSMEMBRANE_TRANSPORTER_ACTIVITY	0.30486	0.852573	0.29353	0.866894	0.72941	0.984146
GOMF_OXIDOREDUCTASE_ACTIVITY_ACTING_ON_THE_CH_NH_GROUP_OF_DONORS	0.29303	0.852573	0.18365	0.821316	0.6084	0.974406
GOMF_PEPTIDE_TRANSMEMBRANE_TRANSPORTER_ACTIVITY	0.29672	0.852573	0.25566	0.859395	0.13755	0.94215
GOMF_PHOSPHOLIPASE_BINDING	0.30344	0.852573	0.38013	0.887787	0.53151	0.970634
GOMF_POTASSIUM_PROTON_ANTIPORTER_ACTIVITY	0.29229	0.852573	0.17163	0.813076	0.66099	0.97719
GOMF_PROLINE_RICH_REGION_BINDING	0.28966	0.852573	0.30123	0.866955	0.6246	0.974572
GOMF_PROTEIN_SERINE_THREONINE_KINASE_BINDING	0.29713	0.852573	0.22779	0.843632	0.11886	0.94215
GOMF_PYRUVATE_DEHYDROGENASE_ACETYL_TRANSFERRING_KINASE_ACTIVITY	0.30256	0.852573	0.17454	0.815642	0.19424	0.94215
GOMF_RIBOSOMAL_LARGE_SUBUNIT_BINDING	0.29743	0.852573	0.44453	0.905667	0.41891	0.965855
GOMF_RNA_DIRECTED_DNA_POLYMERASE_ACTIVITY	0.30235	0.852573	0.16902	0.811228	0.83166	0.989671
GOMF_SCAVENGER_RECEPTOR_ACTIVITY	0.29954	0.852573	0.422	0.901614	0.3497	0.950067
GOMF_SERINE_HYDROLASE_ACTIVITY	0.29176	0.852573	0.6199	0.941002	0.032206	0.94215
GOMF_STRUCTURAL_CONSTITUENT_OF_POSTSYNAPTIC_ACTIN_CYTOSKELETON	0.29616	0.852573	0.01369	0.526628	0.45557	0.968676
GOMF_TELOMERASE_ACTIVITY	0.30235	0.852573	0.16902	0.811228	0.83166	0.989671
GOMF_TUBULIN_BINDING	0.28905	0.852573	0.39161	0.892545	0.29847	0.949782
GOMF_VERY_LONG_CHAIN_3_KETOACYL_COA_SYNTHASE_ACTIVITY	0.305	0.852573	0.41426	0.900777	0.13057	0.94215
GOZGIT_ESR1_TARGETS_UP	0.29458	0.852573	0.41631	0.900996	0.82893	0.989671
GRADE_COLON_AND_RECTAL_CANCER_DN	0.28921	0.852573	0.39314	0.89292	0.91713	0.994571
GRAESSMANN_APOPTOSIS_BY_DOXORUBICIN_UP	0.30497	0.852573	0.081401	0.727632	0.20613	0.942695
GRAHAM_CML_QUIESCENT_VS_NORMAL_QUIESCENT_UP	0.30494	0.852573	0.57235	0.933689	0.83713	0.989982
HARRIS_BRAIN_CANCER_PROGENITORS	0.29988	0.852573	0.46618	0.908634	0.16449	0.94215
HERNANDEZ_ABERRANT_MITOSIS_BY_DOCETACEL_2NM_UP	0.29059	0.852573	0.29488	0.866894	0.053242	0.94215
HUMMERICH_MALIGNANT_SKIN_TUMOR_DN	0.29988	0.852573	0.25785	0.860035	0.21502	0.942695
IGARASHI_ATF4_TARGETS_DN	0.29483	0.852573	0.34378	0.880131	0.68716	0.980292
IWANAGA_E2F1_TARGETS_INDUCED_BY_SERUM	0.29087	0.852573	0.50992	0.92065	0.047081	0.94215
KEGG_BASAL_TRANSCRIPTION_FACTORS	0.2878	0.852573	0.12487	0.781471	0.98185	0.999248
KEGG_HISTIDINE_METABOLISM	0.29852	0.852573	0.34145	0.878694	0.33333	0.949782
KEGG_MAPK_SIGNALING_PATHWAY	0.29708	0.852573	0.42803	0.902491	0.79302	0.987332
KEGG_PRION_DISEASES	0.29877	0.852573	0.41253	0.899679	0.6729	0.977553
KEGG_PROTEASOME	0.30222	0.852573	0.62387	0.941238	0.10736	0.94215
KIM_GERMINAL_CENTER_T_HELPER_DN	0.30169	0.852573	0.28139	0.866105	0.12494	0.94215
KOBAYASHI_RESPONSE_TO_ROMIDEPSIN	0.30404	0.852573	0.33214	0.876096	0.076759	0.94215
KYNG_WERNER_SYNDROM_AND_NORMAL_AGING_UP	0.30106	0.852573	0.10594	0.758557	0.83506	0.989958
LEE_BMP2_TARGETS_UP	0.30182	0.852573	0.23798	0.848066	0.62296	0.974572
LEE_DOUBLE_POLAR_THYMOCYTE	0.30002	0.852573	0.34702	0.880131	0.60741	0.974406
LEE_LIVER_CANCER_DENA_UP	0.29585	0.852573	0.69212	0.953326	0.76363	0.985566
LINSLEY_MIR16_TARGETS	0.28917	0.852573	0.27549	0.864587	0.70103	0.980566
LIU_SOX4_TARGETS_DN	0.29634	0.852573	0.33831	0.877965	0.5033	0.969027
LI_CYTIDINE_ANALOGS_CYCTOTOXICITY	0.29669	0.852573	0.57433	0.933689	0.78619	0.986932
LI_WILMS_TUMOR_ANAPLASTIC_DN	0.2968	0.852573	0.44974	0.906813	0.24835	0.947621
LOPEZ_MESOTHELIOMA_SURVIVAL_UP	0.2877	0.852573	0.15649	0.804825	0.22143	0.942695
MAEKAWA_ATF2_TARGETS	0.29538	0.852573	0.055141	0.699512	0.96654	0.997547
MARCHINI_TRABECTEDIN_RESISTANCE_DN	0.29431	0.852573	0.24135	0.849146	0.059594	0.94215
MASSARWEH_TAMOXIFEN_RESISTANCE_DN	0.2916	0.852573	0.21247	0.838285	0.43257	0.966913
MITSIADES_RESPONSE_TO_APLIDIN_DN	0.2888	0.852573	0.5345	0.928049	0.93529	0.995153
MIZUSHIMA_AUTOPHAGOSOME_FORMATION	0.2989	0.852573	0.34603	0.880131	0.52498	0.970634
MORI_EMU_MYC_LYMPHOMA_BY_ONSET_TIME_DN	0.29523	0.852573	0.27218	0.864267	0.28837	0.947904
MYLLYKANGAS_AMPLIFICATION_HOT_SPOT_15	0.29079	0.852573	0.58126	0.934602	0.96517	0.99725
NABA_SECRETED_FACTORS	0.2945	0.852573	0.1696	0.811228	0.69092	0.980547
NAGASHIMA_EGF_SIGNALING_UP	0.29929	0.852573	0.29651	0.866894	0.55823	0.97075
NAKAMURA_ADIPOGENESIS_EARLY_DN	0.28725	0.852573	0.3702	0.883573	0.3923	0.963269
NAKAMURA_CANCER_MICROENVIRONMENT_DN	0.30126	0.852573	0.29251	0.866894	0.99861	0.999876
OISHI_CHOLANGIOMA_STEM_CELL_LIKE_DN	0.29631	0.852573	0.10874	0.764688	0.82126	0.989671
OUELLET_CULTURED_OVARIAN_CANCER_INVASIVE_VS_LMP_DN	0.28991	0.852573	0.19875	0.832075	0.46905	0.969027
PEDRIOLI_MIR31_TARGETS_DN	0.29072	0.852573	0.56597	0.931997	0.84405	0.990045
PHONG_TNF_RESPONSE_VIA_P38_COMPLETE	0.29787	0.852573	0.21999	0.842709	0.12399	0.94215
PID_INTEGRIN2_PATHWAY	0.3031	0.852573	0.53794	0.928229	0.14597	0.94215
PID_INTEGRIN_CS_PATHWAY	0.2978	0.852573	0.23092	0.844393	0.63194	0.974572
PID_P38_GAMMA_DELTA_PATHWAY	0.28773	0.852573	0.19603	0.831453	0.77928	0.985909
POOLA_INVASIVE_BREAST_CANCER_UP	0.29169	0.852573	0.54038	0.92877	0.36788	0.956071
PUJANA_BRCA1_PCC_NETWORK	0.30432	0.852573	0.32766	0.873418	0.86333	0.991887
RAFFEL_VEGFA_TARGETS_UP	0.30177	0.852573	0.27823	0.865424	0.11722	0.94215
RAMPON_ENRICHED_LEARNING_ENVIRONMENT_EARLY_DN	0.29763	0.852573	0.36605	0.883326	0.54839	0.97075
REACTOME_ADORA2B_MEDIATED_ANTI_INFLAMMATORY_CYTOKINES_PRODUCTION	0.304	0.852573	0.38715	0.890571	0.79013	0.987158
REACTOME_ANCHORING_OF_THE_BASAL_BODY_TO_THE_PLASMA_MEMBRANE	0.29774	0.852573	0.23068	0.844089	0.010519	0.94215
REACTOME_BUTYRATE_RESPONSE_FACTOR_1_BRF1_BINDS_AND_DESTABILIZES_MRNA	0.28687	0.852573	0.070735	0.715359	0.56309	0.97075
REACTOME_CITRIC_ACID_CYCLE_TCA_CYCLE	0.30372	0.852573	0.40429	0.89629	0.6082	0.974406
REACTOME_CS_DS_DEGRADATION	0.28737	0.852573	0.77804	0.968125	0.013379	0.94215
REACTOME_CYTOSOLIC_TRNA_AMINOACYLATION	0.28863	0.852573	0.15516	0.804825	0.78908	0.98708
REACTOME_DEGRADATION_OF_DVL	0.30044	0.852573	0.49224	0.915646	0.070561	0.94215
REACTOME_DETOXIFICATION_OF_REACTIVE_OXYGEN_SPECIES	0.30055	0.852573	0.16513	0.811228	0.55514	0.97075
REACTOME_DISEASES_OF_MISMATCH_REPAIR_MMR	0.29876	0.852573	0.18314	0.821061	0.68649	0.980107
REACTOME_DNA_REPAIR	0.29536	0.852573	0.24453	0.851174	0.47033	0.969027
REACTOME_EARLY_SARS_COV_2_INFECTION_EVENTS	0.30118	0.852573	0.12921	0.782208	0.41361	0.964906
REACTOME_ELECTRIC_TRANSMISSION_ACROSS_GAP_JUNCTIONS	0.3009	0.852573	0.49711	0.916531	0.70293	0.980566
REACTOME_ERYTHROPOIETIN_ACTIVATES_PHOSPHOLIPASE_C_GAMMA_PLCG	0.29205	0.852573	0.6982	0.953857	0.018895	0.94215
REACTOME_ER_QUALITY_CONTROL_COMPARTMENT_ERQC	0.29983	0.852573	0.11883	0.772389	0.053289	0.94215
REACTOME_FASL_CD95L_SIGNALING	0.3025	0.852573	0.43217	0.903556	0.89124	0.993519
REACTOME_FLT3_SIGNALING_THROUGH_SRC_FAMILY_KINASES	0.29447	0.852573	0.12613	0.781471	0.69543	0.980566
REACTOME_IKK_COMPLEX_RECRUITMENT_MEDIATED_BY_RIP1	0.28721	0.852573	0.35016	0.880682	0.94441	0.995769
REACTOME_INTERLEUKIN_18_SIGNALING	0.30533	0.852573	0.43185	0.903556	0.27883	0.947904
REACTOME_KERATAN_SULFATE_KERATIN_METABOLISM	0.28834	0.852573	0.20977	0.838037	0.89897	0.993519
REACTOME_LEUKOTRIENE_RECEPTORS	0.30086	0.852573	0.42953	0.902491	0.80623	0.988416
REACTOME_MAP2K_AND_MAPK_ACTIVATION	0.30249	0.852573	0.088855	0.744821	0.54801	0.97075
REACTOME_MAPK6_MAPK4_SIGNALING	0.29284	0.852573	0.61851	0.941002	0.59534	0.973475
REACTOME_MISCELLANEOUS_TRANSPORT_AND_BINDING_EVENTS	0.29751	0.852573	0.17259	0.813239	0.87002	0.992443
REACTOME_NOTCH_HLH_TRANSCRIPTION_PATHWAY	0.29031	0.852573	0.52859	0.927553	0.72178	0.982644
REACTOME_NTRK2_ACTIVATES_RAC1	0.29949	0.852573	0.34309	0.880131	0.70282	0.980566
REACTOME_ORC1_REMOVAL_FROM_CHROMATIN	0.28875	0.852573	0.5346	0.928049	0.37672	0.956653
REACTOME_ORGANIC_ANION_TRANSPORT	0.29781	0.852573	0.36783	0.883326	0.71539	0.982487
REACTOME_PI3K_AKT_ACTIVATION	0.30148	0.852573	0.35573	0.883326	0.019047	0.94215
REACTOME_PYRIMIDINE_CATABOLISM	0.29321	0.852573	0.50372	0.917506	0.26808	0.947904
REACTOME_REGULATION_OF_RUNX1_EXPRESSION_AND_ACTIVITY	0.30217	0.852573	0.47661	0.911925	0.34443	0.949782
REACTOME_RUNX1_REGULATES_TRANSCRIPTION_OF_GENES_INVOLVED_IN_DIFFERENTIATION_OF_HSCS	0.30205	0.852573	0.50515	0.918082	0.0012216	0.94215
REACTOME_TLR3_MEDIATED_TICAM1_DEPENDENT_PROGRAMMED_CELL_DEATH	0.29048	0.852573	0.32156	0.870043	0.44899	0.967983
REACTOME_TRAIL_SIGNALING	0.29737	0.852573	0.24457	0.851174	0.32554	0.949782
REACTOME_TRANSCRIPTIONAL_REGULATION_BY_THE_AP_2_TFAP2_FAMILY_OF_TRANSCRIPTION_FACTORS	0.28697	0.852573	0.20981	0.838037	0.79556	0.987332
ROZANOV_MMP14_TARGETS_DN	0.30539	0.852573	0.26712	0.862739	0.49196	0.969027
SANSOM_APC_TARGETS	0.28757	0.852573	0.15147	0.80419	0.45255	0.968545
SCHAEFFER_PROSTATE_DEVELOPMENT_AND_CANCER_BOX4_UP	0.28995	0.852573	0.63339	0.942138	0.91318	0.994571
SHIN_B_CELL_LYMPHOMA_CLUSTER_1	0.29668	0.852573	0.25272	0.854831	0.10819	0.94215
STEIN_ESRRA_TARGETS_DN	0.30249	0.852573	0.088009	0.74416	0.46986	0.969027
SUZUKI_RESPONSE_TO_TSA	0.29768	0.852573	0.22849	0.843632	0.1923	0.94215
SU_PLACENTA	0.2977	0.852573	0.27386	0.864341	0.28833	0.947904
TESAR_ALK_TARGETS_HUMAN_ES_4D_DN	0.30161	0.852573	0.29825	0.866894	0.41114	0.964341
TESAR_ALK_TARGETS_HUMAN_ES_5D_DN	0.30161	0.852573	0.29825	0.866894	0.41114	0.964341
TIEN_INTESTINE_PROBIOTICS_24HR_UP	0.29635	0.852573	0.49756	0.916544	0.98054	0.999018
WAGSCHAL_EHMT2_TARGETS_UP	0.29005	0.852573	0.20408	0.836149	0.37219	0.956148
WANG_RECURRENT_LIVER_CANCER_DN	0.29564	0.852573	0.45739	0.908168	0.39201	0.963269
WANG_RECURRENT_LIVER_CANCER_UP	0.30178	0.852573	0.36836	0.883326	0.56288	0.97075
WANG_RESPONSE_TO_ANDROGEN_UP	0.29606	0.852573	0.36946	0.883573	0.35481	0.953395
WANG_SMARCE1_TARGETS_DN	0.28801	0.852573	0.61967	0.941002	0.56873	0.97075
WEI_MIR34A_TARGETS	0.30213	0.852573	0.2351	0.846601	0.67086	0.977553
WHITESIDE_CISPLATIN_RESISTANCE_UP	0.30257	0.852573	0.42487	0.901815	0.66861	0.977553
WP_EBOLA_VIRUS_INFECTION_IN_HOST	0.30194	0.852573	0.21983	0.842649	0.64423	0.974991
WP_GENE_REGULATORY_NETWORK_MODELLING_SOMITOGENESIS	0.2883	0.852573	0.48087	0.913351	0.32236	0.949782
WP_GLYCOSPHINGOLIPID_METABOLISM	0.3002	0.852573	0.13765	0.789943	0.59776	0.973646
WP_HEMATOPOIETIC_STEM_CELL_GENE_REGULATION_BY_GABP_ALPHABETA_COMPLEX	0.30393	0.852573	0.084854	0.739752	0.84148	0.989982
WP_HOMOLOGOUS_RECOMBINATION	0.30344	0.852573	0.13904	0.79079	0.69479	0.980566
WP_HOSTPATHOGEN_INTERACTION_OF_HUMAN_CORONAVIRUSES_MAPK_SIGNALING	0.28902	0.852573	0.16907	0.811228	0.54906	0.97075
WP_INTERLEUKIN1_IL1_STRUCTURAL_PATHWAY	0.29392	0.852573	0.097148	0.753731	0.19651	0.94215
WP_LEPTIN_AND_ADIPONECTIN	0.29507	0.852573	0.27971	0.866083	0.4155	0.964906
WP_NAD_BIOSYNTHESIS_II_FROM_TRYPTOPHAN	0.29949	0.852573	0.11109	0.769749	0.10756	0.94215
WP_THERMOGENESIS	0.29786	0.852573	0.21259	0.838525	0.58137	0.97075
WP_THIAMINE_METABOLIC_PATHWAYS	0.28865	0.852573	0.41697	0.900996	0.58953	0.971448
WP_THYROID_HORMONES_PRODUCTION_AND_PERIPHERAL_DOWNSTREAM_SIGNALING_EFFECTS	0.29722	0.852573	0.38233	0.889022	0.67814	0.97769
XU_AKT1_TARGETS_6HR	0.29515	0.852573	0.82827	0.9778	0.11078	0.94215
ZHANG_ADIPOGENESIS_BY_BMP7	0.28954	0.852573	0.41669	0.900996	0.34971	0.950067
ZHENG_FOXP3_TARGETS_IN_T_LYMPHOCYTE_DN	0.30104	0.852573	0.21923	0.842649	0.23169	0.942695
ZWANG_EGF_INTERVAL_UP	0.29971	0.852573	0.42064	0.901614	0.33592	0.949782
GOCC_PROTEASOME_REGULATORY_PARTICLE_BASE_SUBCOMPLEX	0.30556	0.8526	0.84451	0.978761	0.70575	0.980566
GOMF_OXYSTEROL_BINDING	0.30551	0.8526	0.32133	0.870043	0.88833	0.993519
TSAI_DNAJB4_TARGETS_UP	0.30562	0.852627	0.36262	0.883326	0.35873	0.954361
BOYERINAS_ONCOFETAL_TARGETS_OF_LET7A1	0.30587	0.852784	0.40179	0.895083	0.52156	0.970413
GOBP_BONE_TRABECULA_FORMATION	0.30681	0.852784	0.86001	0.981283	0.23557	0.942695
GOBP_DETECTION_OF_TEMPERATURE_STIMULUS_INVOLVED_IN_THERMOCEPTION	0.30599	0.852784	0.48391	0.913351	0.50286	0.969027
GOBP_GLIAL_CELL_DERIVED_NEUROTROPHIC_FACTOR_RECEPTOR_SIGNALING_PATHWAY	0.30659	0.852784	0.28189	0.866105	0.38098	0.959731
GOBP_NEGATIVE_REGULATION_OF_CATABOLIC_PROCESS	0.30633	0.852784	0.18003	0.818292	0.4436	0.967983
GOBP_POSITIVE_REGULATION_OF_T_HELPER_17_TYPE_IMMUNE_RESPONSE	0.30681	0.852784	0.36393	0.883326	0.58868	0.971448
GOBP_PROXIMAL_TUBULE_DEVELOPMENT	0.30654	0.852784	0.37877	0.8873	0.49439	0.969027
GOBP_REGULATION_OF_EPITHELIAL_CELL_APOPTOTIC_PROCESS	0.30585	0.852784	0.66613	0.947388	0.24529	0.946858
GOBP_RESPONSE_TO_COBALT_ION	0.30662	0.852784	0.64304	0.943154	0.81414	0.989576
GOBP_RESPONSE_TO_NUTRIENT	0.3059	0.852784	0.11682	0.772389	0.47335	0.969027
GOBP_SYNAPTONEMAL_COMPLEX_ORGANIZATION	0.30606	0.852784	0.29908	0.866894	0.97462	0.99883
GOCC_MEMBRANE_ATTACK_COMPLEX	0.30644	0.852784	0.53908	0.928229	0.8047	0.987879
GOMF_LIPOPROTEIN_PARTICLE_RECEPTOR_ACTIVITY	0.30617	0.852784	0.43667	0.904884	0.85912	0.991615
GOMF_L_ASCORBIC_ACID_BINDING	0.30633	0.852784	0.5263	0.926809	0.52965	0.970634
GOMF_MOLECULAR_CONDENSATE_SCAFFOLD_ACTIVITY	0.30683	0.852784	0.30534	0.866955	0.0038576	0.94215
GREENBAUM_E2A_TARGETS_DN	0.3067	0.852784	0.46822	0.91028	0.52175	0.970484
LIAN_LIPA_TARGETS_3M	0.3067	0.852784	0.62781	0.942138	0.29243	0.947904
NEBEN_AML_WITH_FLT3_OR_NRAS_UP	0.30661	0.852784	0.17478	0.815642	0.50895	0.969969
PID_IL8_CXCR1_PATHWAY	0.30575	0.852784	0.19916	0.832075	0.77706	0.985909
REACTOME_CYTOPROTECTION_BY_HMOX1	0.3065	0.852784	0.3898	0.892362	0.25229	0.947904
REACTOME_GLUCAGON_TYPE_LIGAND_RECEPTORS	0.30688	0.852784	0.25227	0.85443	0.46519	0.969027
REACTOME_SELENOAMINO_ACID_METABOLISM	0.30613	0.852784	0.29222	0.866894	0.40545	0.964341
WP_FAMILIAL_PARTIAL_LIPODYSTROPHY	0.30649	0.852784	0.19312	0.829455	0.45005	0.968112
WP_FOCAL_ADHESION_PI3KAKTMTORSIGNALING_PATHWAY	0.30685	0.852784	0.22137	0.843085	0.39874	0.963319
PID_ERBB_NETWORK_PATHWAY	0.30695	0.85284	0.49697	0.916531	0.53264	0.970634
GOBP_REGULATION_OF_LIPID_BIOSYNTHETIC_PROCESS	0.30703	0.852922	0.22128	0.843085	0.094721	0.94215
GOBP_ESTABLISHMENT_OF_PLANAR_POLARITY_OF_EMBRYONIC_EPITHELIUM	0.30712	0.853033	0.1398	0.79079	0.34358	0.949782
GOBP_INOSITOL_PHOSPHATE_METABOLIC_PROCESS	0.30721	0.853144	0.44513	0.905667	0.19342	0.94215
GOCC_GLYCOSYLPHOSPHATIDYLINOSITOL_N_ACETYLGLUCOSAMINYLTRANSFERASE_GPI_GNT_COMPLEX	0.30739	0.853504	0.65945	0.945914	0.93293	0.995153
GOMF_PROTEIN_PHOSPHATASE_REGULATOR_ACTIVITY	0.30746	0.853559	0.16888	0.811228	0.59596	0.973552
ISHIDA_TARGETS_OF_SYT_SSX_FUSIONS	0.30766	0.853975	0.22837	0.843632	0.58506	0.971169
GOBP_DORSAL_ROOT_GANGLION_DEVELOPMENT	0.30803	0.854026	0.46399	0.908623	0.12569	0.94215
GOBP_IRE1_MEDIATED_UNFOLDED_PROTEIN_RESPONSE	0.30798	0.854026	0.27658	0.864755	0.76986	0.985587
GOBP_NEGATIVE_REGULATION_OF_STEROID_METABOLIC_PROCESS	0.30778	0.854026	0.26764	0.862739	0.33261	0.949782
GOBP_REGULATION_OF_MATRIX_METALLOPEPTIDASE_SECRETION	0.30797	0.854026	0.39467	0.89301	0.94709	0.99604
GOBP_REGULATION_OF_NITRIC_OXIDE_METABOLIC_PROCESS	0.30777	0.854026	0.30635	0.866955	0.38846	0.963269
KERLEY_RESPONSE_TO_CISPLATIN_UP	0.30785	0.854026	0.27988	0.866105	0.79088	0.987163
WU_HBX_TARGETS_2_DN	0.30803	0.854026	0.49812	0.916725	0.63835	0.974991
GOBP_MATURE_CONVENTIONAL_DENDRITIC_CELL_DIFFERENTIATION	0.30818	0.854163	0.47449	0.910968	0.10198	0.94215
GOBP_RESPONSE_TO_ACIDIC_PH	0.30817	0.854163	0.28099	0.866105	0.77959	0.985909
JOHNSTONE_PARVB_TARGETS_3_DN	0.30823	0.854163	0.22985	0.843632	0.35468	0.953395
ABRAMSON_INTERACT_WITH_AIRE	0.30846	0.85418	0.53925	0.928229	0.44138	0.967209
BIOCARTA_AHSP_PATHWAY	0.30899	0.85418	0.37458	0.884973	0.2352	0.942695
GOBP_CD4_POSITIVE_ALPHA_BETA_T_CELL_DIFFERENTIATION	0.30873	0.85418	0.74999	0.961799	0.64778	0.97571
GOBP_CEREBRAL_CORTEX_NEURON_DIFFERENTIATION	0.30846	0.85418	0.4024	0.895083	0.21986	0.942695
GOBP_EMBRYONIC_CRANIAL_SKELETON_MORPHOGENESIS	0.30869	0.85418	0.086804	0.741238	0.79066	0.987158
GOBP_L_PHENYLALANINE_METABOLIC_PROCESS	0.30844	0.85418	0.47496	0.911037	0.2872	0.947904
GOBP_RESPONSE_TO_PARATHYROID_HORMONE	0.30847	0.85418	0.37301	0.884241	0.82877	0.989671
GOBP_SOMATIC_DIVERSIFICATION_OF_IMMUNE_RECEPTORS_VIA_SOMATIC_MUTATION	0.30882	0.85418	0.26137	0.861525	0.20287	0.942695
GOCC_PIP_BODY	0.30897	0.85418	0.48821	0.914012	0.34166	0.949782
GOMF_ERBB_3_CLASS_RECEPTOR_BINDING	0.30868	0.85418	0.43979	0.905456	0.71436	0.982487
IIZUKA_LIVER_CANCER_PROGRESSION_G2_G3_DN	0.30895	0.85418	0.35508	0.883326	0.44186	0.967347
LIN_TUMOR_ESCAPE_FROM_IMMUNE_ATTACK	0.30904	0.85418	0.27388	0.864341	0.45472	0.968676
REACTOME_DEFENSINS	0.30898	0.85418	0.28081	0.866105	0.77934	0.985909
REACTOME_TNFR1_MEDIATED_CERAMIDE_PRODUCTION	0.30858	0.85418	0.15776	0.806297	0.99773	0.999876
WP_FATTY_ACID_OMEGAOXIDATION	0.30901	0.85418	0.55975	0.930656	0.74219	0.985112
YAGI_AML_SURVIVAL	0.30876	0.85418	0.709	0.954708	0.19899	0.94215
GAVIN_FOXP3_TARGETS_CLUSTER_T7	0.30928	0.854258	0.055282	0.699512	0.15132	0.94215
GOBP_CARDIOCYTE_DIFFERENTIATION	0.30934	0.854258	0.35347	0.883326	0.67777	0.97769
GOBP_REGULATION_OF_NEUROINFLAMMATORY_RESPONSE	0.30916	0.854258	0.43021	0.902677	0.38369	0.963133
PASTURAL_RIZ1_TARGETS_UP	0.30938	0.854258	0.11197	0.769749	0.83331	0.989671
REACTOME_HDL_ASSEMBLY	0.30938	0.854258	0.30649	0.866955	0.076968	0.94215
REACTOME_INTEGRATION_OF_ENERGY_METABOLISM	0.30942	0.854258	0.29542	0.866894	0.71559	0.982487
WP_BILE_ACIDS_SYNTHESIS_AND_ENTEROHEPATIC_CIRCULATION	0.30941	0.854258	0.065192	0.713636	0.2586	0.947904
DAZARD_RESPONSE_TO_UV_SCC_UP	0.3097	0.854392	0.25805	0.860035	0.11893	0.94215
GOBP_CELLULAR_RESPONSE_TO_INCREASED_OXYGEN_LEVELS	0.30974	0.854392	0.16415	0.810167	0.63526	0.974736
GOBP_POSITIVE_REGULATION_OF_B_CELL_RECEPTOR_SIGNALING_PATHWAY	0.30969	0.854392	0.86365	0.98152	0.92994	0.995153
GOBP_PROTEIN_INSERTION_INTO_ER_MEMBRANE	0.30953	0.854392	0.38062	0.887787	0.16109	0.94215
GOCC_PRESYNAPTIC_CYTOSOL	0.30971	0.854392	0.28971	0.866894	0.61521	0.974406
KANG_FLUOROURACIL_RESISTANCE_DN	0.30977	0.854392	0.28139	0.866105	0.31337	0.949782
GOBP_SKELETAL_MUSCLE_THIN_FILAMENT_ASSEMBLY	0.3099	0.854474	0.37261	0.884099	0.025288	0.94215
VERRECCHIA_RESPONSE_TO_TGFB1_C2	0.30986	0.854474	0.46323	0.908598	0.31255	0.949782
BIOCARTA_PML_PATHWAY	0.31033	0.85452	0.33765	0.877804	0.91064	0.994457
GOBP_CALMODULIN_DEPENDENT_KINASE_SIGNALING_PATHWAY	0.31031	0.85452	0.24553	0.852073	0.82687	0.989671
GOBP_GENERATION_OF_NEURONS	0.31057	0.85452	0.37493	0.885303	0.30346	0.949782
GOBP_INNATE_IMMUNE_RESPONSE_IN_MUCOSA	0.31033	0.85452	0.16904	0.811228	0.72189	0.982644
GOBP_LOCALIZATION_WITHIN_MEMBRANE	0.31023	0.85452	0.44089	0.905531	0.16418	0.94215
GOBP_NEGATIVE_REGULATION_OF_DNA_TEMPLATED_DNA_REPLICATION	0.31054	0.85452	0.48577	0.913416	0.91858	0.994811
GOBP_REGULATION_OF_DEFENSE_RESPONSE_TO_BACTERIUM	0.31021	0.85452	0.61351	0.940963	0.7517	0.985566
GOBP_REGULATION_OF_HORMONE_METABOLIC_PROCESS	0.31047	0.85452	0.57446	0.933689	0.34884	0.949782
GOBP_REGULATION_OF_SYNAPTIC_VESICLE_TRANSPORT	0.31	0.85452	0.3338	0.877256	0.26692	0.947904
NIKOLSKY_BREAST_CANCER_17P11_AMPLICON	0.31047	0.85452	0.46325	0.908598	0.88563	0.993519
PECE_MAMMARY_STEM_CELL_DN	0.31035	0.85452	0.43172	0.903556	0.83933	0.989982
REACTOME_CASPASE_ACTIVATION_VIA_EXTRINSIC_APOPTOTIC_SIGNALLING_PATHWAY	0.31057	0.85452	0.44268	0.905667	0.83352	0.989816
REACTOME_EPHB_MEDIATED_FORWARD_SIGNALING	0.31015	0.85452	0.50886	0.920006	0.73563	0.984298
GOBP_MICROTUBULE_BASED_TRANSPORT	0.31071	0.854628	0.46411	0.908623	0.38003	0.9589
MIDORIKAWA_AMPLIFIED_IN_LIVER_CANCER	0.31068	0.854628	0.34348	0.880131	0.34242	0.949782
GOBP_GABAERGIC_NEURON_DIFFERENTIATION	0.31081	0.854765	0.58453	0.935658	0.47215	0.969027
FARMER_BREAST_CANCER_CLUSTER_6	0.31107	0.855342	0.13118	0.784924	0.84205	0.989982
WP_DISORDERS_OF_FRUCTOSE_METABOLISM	0.31114	0.855396	0.11992	0.773989	0.053949	0.94215
GOBP_NEGATIVE_REGULATION_OF_CALCIUM_ION_IMPORT_ACROSS_PLASMA_MEMBRANE	0.31127	0.855476	0.6557	0.944904	0.98966	0.999562
GOMF_EXTRACELLULAR_LIGAND_GATED_MONOATOMIC_ION_CHANNEL_ACTIVITY	0.31122	0.855476	0.36601	0.883326	0.2682	0.947904
WANG_CLIM2_TARGETS_DN	0.31132	0.855476	0.17268	0.813239	0.41492	0.964906
BASSO_HAIRY_CELL_LEUKEMIA_DN	0.31288	0.855674	0.2746	0.864365	0.80137	0.987332
BOYLAN_MULTIPLE_MYELOMA_C_D_DN	0.31373	0.855674	0.14598	0.798762	0.39619	0.963269
BUYTAERT_PHOTODYNAMIC_THERAPY_STRESS_DN	0.31223	0.855674	0.2349	0.846601	0.93955	0.995256
DARWICHE_SQUAMOUS_CELL_CARCINOMA_DN	0.31414	0.855674	0.50335	0.917506	0.20977	0.942695
DIERICK_SEROTONIN_FUNCTION_GENES	0.31152	0.855674	0.49356	0.915802	0.022265	0.94215
DITTMER_PTHLH_TARGETS_UP	0.3127	0.855674	0.62764	0.942138	0.67845	0.97769
GOBP_CELLULAR_CARBOHYDRATE_METABOLIC_PROCESS	0.31291	0.855674	0.55013	0.929316	0.15542	0.94215
GOBP_CELLULAR_HYPEROSMOTIC_RESPONSE	0.31352	0.855674	0.57656	0.933771	0.17828	0.94215
GOBP_L_CYSTEINE_METABOLIC_PROCESS	0.31297	0.855674	0.53187	0.928049	0.89858	0.993519
GOBP_MARGINAL_ZONE_B_CELL_DIFFERENTIATION	0.3119	0.855674	0.6461	0.943659	0.2773	0.947904
GOBP_NEGATIVE_REGULATION_OF_EPITHELIAL_CELL_PROLIFERATION_INVOLVED_IN_PROSTATE_GLAND_DEVELOPMENT	0.31252	0.855674	0.33398	0.877256	0.79736	0.987332
GOBP_NEGATIVE_REGULATION_OF_SECRETION	0.31235	0.855674	0.29891	0.866894	0.27986	0.947904
GOBP_POSITIVE_REGULATION_OF_CELL_GROWTH_INVOLVED_IN_CARDIAC_MUSCLE_CELL_DEVELOPMENT	0.31299	0.855674	0.27051	0.862993	0.88297	0.993519
GOBP_POSITIVE_REGULATION_OF_CELL_MATURATION	0.31305	0.855674	0.23321	0.845236	0.3719	0.956148
GOBP_POSITIVE_REGULATION_OF_NOTCH_SIGNALING_PATHWAY	0.31415	0.855674	0.28248	0.866349	0.28215	0.947904
GOBP_POSITIVE_REGULATION_OF_TELOMERE_MAINTENANCE_VIA_TELOMERE_LENGTHENING	0.31328	0.855674	0.47684	0.91216	0.78871	0.98708
GOBP_POSITIVE_REGULATION_OF_TYPE_I_INTERFERON_MEDIATED_SIGNALING_PATHWAY	0.3133	0.855674	0.32835	0.873851	0.59195	0.972126
GOBP_REGULATION_OF_BARBED_END_ACTIN_FILAMENT_CAPPING	0.31357	0.855674	0.51067	0.921062	0.74029	0.985013
GOBP_RESPONSE_TO_ESTROGEN	0.3135	0.855674	0.23297	0.845236	0.10941	0.94215
GOBP_ROOF_OF_MOUTH_DEVELOPMENT	0.31188	0.855674	0.18646	0.82227	0.44286	0.967983
GOBP_SENSORY_PERCEPTION_OF_PAIN	0.31413	0.855674	0.3582	0.883326	0.83442	0.989864
GOBP_VESICLE_UNCOATING	0.3138	0.855674	0.29115	0.866894	0.84192	0.989982
GOCC_CHROMATIN	0.31351	0.855674	0.16086	0.808575	0.53497	0.970634
GOCC_CONTRACTILE_FIBER	0.31308	0.855674	0.13748	0.789635	0.31877	0.949782
GOCC_DNA_REPAIR_COMPLEX	0.31351	0.855674	0.33892	0.878639	0.44403	0.967983
GOCC_ESCRT_COMPLEX	0.31383	0.855674	0.12712	0.781471	0.55233	0.97075
GOCC_SAGA_TYPE_COMPLEX	0.31317	0.855674	0.2334	0.845311	0.7977	0.987332
GOCC_SPERM_ANNULUS	0.31379	0.855674	0.39163	0.892545	0.74015	0.985013
GOMF_ANDROGEN_BINDING	0.31338	0.855674	0.49102	0.915342	0.90362	0.993519
GOMF_FIBROBLAST_GROWTH_FACTOR_BINDING	0.31266	0.855674	0.21668	0.84093	0.52234	0.970484
GOMF_HISTONE_H3K9_DEMETHYLASE_ACTIVITY	0.31408	0.855674	0.26629	0.862739	0.40463	0.964341
GOMF_KINASE_REGULATOR_ACTIVITY	0.3138	0.855674	0.23797	0.848066	0.13084	0.94215
GOMF_LIGAND_GATED_MONOATOMIC_ION_CHANNEL_ACTIVITY	0.31303	0.855674	0.265	0.862739	0.065941	0.94215
GOMF_MHC_CLASS_II_PROTEIN_BINDING	0.31172	0.855674	0.24604	0.852591	0.015906	0.94215
GOMF_MOLECULAR_FUNCTION_INHIBITOR_ACTIVITY	0.3123	0.855674	0.31018	0.868558	0.85994	0.99166
GOMF_PHOSPHATIDYLETHANOLAMINE_BINDING	0.31321	0.855674	0.16045	0.808575	0.18661	0.94215
GOMF_PHOTORECEPTOR_ACTIVITY	0.31245	0.855674	0.40182	0.895083	0.03206	0.94215
GOMF_SODIUM_ION_BINDING	0.31416	0.855674	0.44444	0.905667	0.46027	0.969027
GOMF_SYNTAXIN_BINDING	0.31192	0.855674	0.38558	0.890207	0.93523	0.995153
GOMF_TRANSMEMBRANE_RECEPTOR_PROTEIN_SERINE_THREONINE_KINASE_BINDING	0.31395	0.855674	0.38452	0.889894	0.94546	0.995788
MATZUK_LUTEAL_GENES	0.31421	0.855674	0.24852	0.852657	0.69571	0.980566
MATZUK_STEROIDOGENESIS	0.31365	0.855674	0.42985	0.90252	0.64426	0.974991
MIKKELSEN_DEDIFFERENTIATED_STATE_UP	0.31274	0.855674	0.34716	0.880131	0.48164	0.969027
PID_BCR_5PATHWAY	0.31158	0.855674	0.71664	0.955556	0.61308	0.974406
PID_CASPASE_PATHWAY	0.3119	0.855674	0.38324	0.889397	0.44102	0.967209
PID_DELTA_NP63_PATHWAY	0.31244	0.855674	0.10062	0.753869	0.88652	0.993519
PUJANA_BRCA_CENTERED_NETWORK	0.31314	0.855674	0.39301	0.892818	0.93258	0.995153
REACTOME_FRS_MEDIATED_FGFR2_SIGNALING	0.31318	0.855674	0.3008	0.866955	0.53004	0.970634
REACTOME_NEGATIVE_REGULATION_OF_NOTCH4_SIGNALING	0.31399	0.855674	0.56475	0.931997	0.20661	0.942695
REACTOME_PROCESSING_OF_SMDT1	0.31307	0.855674	0.045856	0.664855	0.39277	0.963269
REACTOME_UNFOLDED_PROTEIN_RESPONSE_UPR	0.31267	0.855674	0.12142	0.774924	0.33742	0.949782
SHIN_B_CELL_LYMPHOMA_CLUSTER_5	0.31365	0.855674	0.87535	0.982467	0.53713	0.970634
STREICHER_LSM1_TARGETS_UP	0.31292	0.855674	0.21502	0.839082	0.66735	0.977553
WP_FATTY_ACID_BIOSYNTHESIS	0.31289	0.855674	0.13443	0.789361	0.15542	0.94215
WP_GASTRIN_SIGNALING_PATHWAY	0.31329	0.855674	0.33068	0.874748	0.41904	0.965855
WP_IL4_SIGNALING_PATHWAY	0.31328	0.855674	0.16857	0.811228	0.57122	0.97075
POMEROY_MEDULLOBLASTOMA_DESMOPLASIC_VS_CLASSIC_DN	0.31435	0.855781	0.5065	0.918964	0.28658	0.947904
SCHLOSSER_MYC_AND_SERUM_RESPONSE_SYNERGY	0.31432	0.855781	0.44862	0.906301	0.12786	0.94215
GOBP_REGULATION_OF_ACTIVATION_OF_JANUS_KINASE_ACTIVITY	0.3145	0.856052	0.32391	0.870669	0.69159	0.980566
BOYAULT_LIVER_CANCER_SUBCLASS_G3_DN	0.31461	0.856215	0.3211	0.870043	0.49294	0.969027
GOBP_REGULATION_OF_EARLY_ENDOSOME_TO_LATE_ENDOSOME_TRANSPORT	0.31469	0.856295	0.38307	0.889245	0.05993	0.94215
GOBP_NEUROTRANSMITTER_RECEPTOR_TRANSPORT_ENDOSOME_TO_POSTSYNAPTIC_MEMBRANE	0.31477	0.856318	0.34754	0.880131	0.52685	0.970634
GOMF_OXIDOREDUCTASE_ACTIVITY_ACTING_ON_THE_CH_NH_GROUP_OF_DONORS_NAD_OR_NADP_AS_ACCEPTOR	0.31485	0.856318	0.22122	0.843085	0.77641	0.985909
MUNSHI_MULTIPLE_MYELOMA_DN	0.31493	0.856318	0.26354	0.862535	0.35808	0.954361
PID_IL8_CXCR2_PATHWAY	0.31495	0.856318	0.47703	0.912318	0.4897	0.969027
REACTOME_ARACHIDONIC_ACID_METABOLISM	0.31481	0.856318	0.21105	0.838057	0.64692	0.97571
GOBP_ACTIVATION_OF_CYSTEINE_TYPE_ENDOPEPTIDASE_ACTIVITY_INVOLVED_IN_APOPTOTIC_PROCESS_BY_CYTOCHROME_C	0.31517	0.856586	0.36212	0.883326	0.098469	0.94215
GOBP_PROTEIN_INSERTION_INTO_MITOCHONDRIAL_INNER_MEMBRANE	0.3152	0.856586	0.26356	0.862535	0.71625	0.982487
TAKEDA_TARGETS_OF_NUP98_HOXA9_FUSION_16D_DN	0.3152	0.856586	0.48806	0.914012	0.48373	0.969027
GOBP_REGULATION_OF_CELL_CELL_ADHESION_MEDIATED_BY_CADHERIN	0.31534	0.85683	0.37033	0.883573	0.12773	0.94215
VERHAAK_GLIOBLASTOMA_MESENCHYMAL	0.31552	0.857182	0.12312	0.778265	0.70184	0.980566
REACTOME_SYNTHESIS_OF_PG	0.31563	0.857344	0.38247	0.889022	0.17119	0.94215
GOMF_METAL_DEPENDENT_DEUBIQUITINASE_ACTIVITY	0.31574	0.857506	0.20301	0.834379	0.54056	0.970634
BLALOCK_ALZHEIMERS_DISEASE_INCIPIENT_DN	0.31583	0.857585	0.21681	0.84093	0.7962	0.987332
GOBP_RESPONSE_TO_GLYCOPROTEIN	0.31587	0.857585	0.16168	0.808575	0.33961	0.949782
SCIAN_CELL_CYCLE_TARGETS_OF_TP53_AND_TP73_UP	0.31598	0.857746	0.62766	0.942138	0.9787	0.999018
GOCC_PRE_SNORNP_COMPLEX	0.31609	0.857771	0.41782	0.901143	0.049433	0.94215
REACTOME_RHO_GTPASE_EFFECTORS	0.31606	0.857771	0.2596	0.860035	0.070183	0.94215
AIYAR_COBRA1_TARGETS_UP	0.32439	0.857776	0.26786	0.862879	0.12849	0.94215
BECKER_TAMOXIFEN_RESISTANCE_DN	0.32241	0.857776	0.31184	0.868801	0.048968	0.94215
BERTUCCI_INVASIVE_CARCINOMA_DUCTAL_VS_LOBULAR_UP	0.32687	0.857776	0.63231	0.942138	0.86983	0.992443
BIOCARTA_ATRBRCA_PATHWAY	0.32041	0.857776	0.45253	0.908095	0.64289	0.974991
BIOCARTA_NGF_PATHWAY	0.32829	0.857776	0.62333	0.941002	0.23084	0.942695
BIOCARTA_SRCRPTP_PATHWAY	0.3271	0.857776	0.58838	0.935689	0.91121	0.994516
BIOCARTA_TOLL_PATHWAY	0.32739	0.857776	0.18248	0.820219	0.76168	0.985566
BLANCO_MELO_BETA_INTERFERON_TREATED_BRONCHIAL_EPITHELIAL_CELLS_DN	0.31833	0.857776	0.67412	0.948666	0.0040795	0.94215
BOYAULT_LIVER_CANCER_SUBCLASS_G5_DN	0.3222	0.857776	0.34088	0.878694	0.43308	0.966913
BROWNE_HCMV_INFECTION_12HR_DN	0.32781	0.857776	0.28877	0.866894	0.26393	0.947904
COLIN_PILOCYTIC_ASTROCYTOMA_VS_GLIOBLASTOMA_DN	0.32539	0.857776	0.41246	0.899679	0.26846	0.947904
EINAV_INTERFERON_SIGNATURE_IN_CANCER	0.31783	0.857776	0.22845	0.843632	0.74293	0.985112
FERRARI_RESPONSE_TO_FENRETINIDE_UP	0.32814	0.857776	0.36723	0.883326	0.14037	0.94215
GARGALOVIC_RESPONSE_TO_OXIDIZED_PHOSPHOLIPIDS_MAGENTA_DN	0.32134	0.857776	0.28076	0.866105	0.30519	0.949782
GENTILE_UV_HIGH_DOSE_DN	0.3222	0.857776	0.53124	0.928049	0.67046	0.977553
GOBP_AMYLOID_BETA_CLEARANCE_BY_CELLULAR_CATABOLIC_PROCESS	0.32263	0.857776	0.36643	0.883326	0.37685	0.956697
GOBP_ANDROGEN_METABOLIC_PROCESS	0.3265	0.857776	0.41267	0.899679	0.22346	0.942695
GOBP_APPENDAGE_DEVELOPMENT	0.32057	0.857776	0.1855	0.82227	0.26786	0.947904
GOBP_BONE_GROWTH	0.32324	0.857776	0.49254	0.915717	0.39781	0.963319
GOBP_B_CELL_PROLIFERATION	0.3213	0.857776	0.50363	0.917506	0.57245	0.97075
GOBP_CARDIAC_SEPTUM_DEVELOPMENT	0.32176	0.857776	0.65255	0.944318	0.29938	0.949782
GOBP_CELLULAR_RESPONSE_TO_KETONE	0.32121	0.857776	0.72748	0.957288	0.83061	0.989671
GOBP_CELLULAR_RESPONSE_TO_LEUCINE_STARVATION	0.32565	0.857776	0.30744	0.867221	0.7842	0.986647
GOBP_CELL_CHEMOTAXIS	0.32776	0.857776	0.78698	0.970278	0.072106	0.94215
GOBP_CELL_COMMUNICATION_BY_ELECTRICAL_COUPLING	0.32213	0.857776	0.70963	0.954708	0.3581	0.954361
GOBP_CELL_DEATH_IN_RESPONSE_TO_OXIDATIVE_STRESS	0.32799	0.857776	0.16202	0.808575	0.86529	0.992443
GOBP_CELL_MIGRATION_INVOLVED_IN_SPROUTING_ANGIOGENESIS	0.31998	0.857776	0.64538	0.943659	0.12113	0.94215
GOBP_CORONARY_VASCULATURE_DEVELOPMENT	0.328	0.857776	0.055932	0.700918	0.059786	0.94215
GOBP_CYCLIC_NUCLEOTIDE_METABOLIC_PROCESS	0.31984	0.857776	0.40386	0.895826	0.44786	0.967983
GOBP_DNA_STRAND_ELONGATION_INVOLVED_IN_DNA_REPLICATION	0.32683	0.857776	0.18237	0.820159	0.82683	0.989671
GOBP_EMBRYONIC_PLACENTA_DEVELOPMENT	0.32476	0.857776	0.86398	0.981553	0.47373	0.969027
GOBP_ENDOCARDIUM_MORPHOGENESIS	0.32497	0.857776	0.42721	0.902491	0.86733	0.992443
GOBP_ENDODERM_FORMATION	0.32326	0.857776	0.2778	0.865304	0.95663	0.99704
GOBP_EPITHELIAL_CELL_APOPTOTIC_PROCESS	0.32814	0.857776	0.5487	0.929316	0.44863	0.967983
GOBP_ERBB2_EGFR_SIGNALING_PATHWAY	0.32366	0.857776	0.68375	0.951578	0.22929	0.942695
GOBP_FAT_CELL_DIFFERENTIATION	0.32431	0.857776	0.26325	0.862535	0.15942	0.94215
GOBP_GLUCOSAMINE_CONTAINING_COMPOUND_CATABOLIC_PROCESS	0.32682	0.857776	0.386	0.890318	0.39075	0.963269
GOBP_GLYCEROL_3_PHOSPHATE_METABOLIC_PROCESS	0.31797	0.857776	0.21175	0.838057	0.27982	0.947904
GOBP_GLYCOSIDE_TRANSPORT	0.31771	0.857776	0.30543	0.866955	0.27628	0.947904
GOBP_GRANULOCYTE_MIGRATION	0.32096	0.857776	0.4127	0.899679	0.22935	0.942695
GOBP_G_PROTEIN_COUPLED_PURINERGIC_NUCLEOTIDE_RECEPTOR_SIGNALING_PATHWAY	0.3226	0.857776	0.87274	0.982467	0.13501	0.94215
GOBP_HYDROGEN_PEROXIDE_METABOLIC_PROCESS	0.3269	0.857776	0.31211	0.868801	0.91497	0.994571
GOBP_INTRACELLULAR_GLUCOSE_HOMEOSTASIS	0.32194	0.857776	0.30731	0.867221	0.48523	0.969027
GOBP_INTRACELLULAR_TRANSPORT	0.31671	0.857776	0.4476	0.905855	0.42316	0.965855
GOBP_KETONE_BIOSYNTHETIC_PROCESS	0.31912	0.857776	0.14557	0.798762	0.11365	0.94215
GOBP_LEUKOCYTE_CHEMOTAXIS	0.32831	0.857776	0.8134	0.974598	0.10539	0.94215
GOBP_LIPID_PHOSPHORYLATION	0.32014	0.857776	0.41376	0.900353	0.714	0.982487
GOBP_LUNG_SACCULE_DEVELOPMENT	0.32461	0.857776	0.37787	0.886738	0.64426	0.974991
GOBP_MEGAKARYOCYTE_DEVELOPMENT	0.32805	0.857776	0.28317	0.866349	0.16473	0.94215
GOBP_MEIOSIS_I_CELL_CYCLE_PROCESS	0.31962	0.857776	0.11244	0.769795	0.96684	0.997624
GOBP_MESENCHYMAL_STEM_CELL_DIFFERENTIATION	0.32566	0.857776	0.19717	0.831935	0.14578	0.94215
GOBP_MITOTIC_CELL_CYCLE_CHECKPOINT_SIGNALING	0.32058	0.857776	0.17513	0.815642	0.64613	0.975647
GOBP_MITOTIC_NUCLEAR_DIVISION	0.32677	0.857776	0.15399	0.80419	0.61258	0.974406
GOBP_MRNA_CLEAVAGE_INVOLVED_IN_MRNA_PROCESSING	0.3231	0.857776	0.7878	0.970524	0.43031	0.966913
GOBP_MRNA_MODIFICATION	0.32086	0.857776	0.41013	0.899356	0.42233	0.965855
GOBP_NCRNA_EXPORT_FROM_NUCLEUS	0.32448	0.857776	0.58284	0.935228	0.2052	0.942695
GOBP_NEGATIVE_REGULATION_OF_AMINE_METABOLIC_PROCESS	0.32101	0.857776	0.20472	0.837505	0.33402	0.949782
GOBP_NEGATIVE_REGULATION_OF_ASTROCYTE_ACTIVATION	0.3187	0.857776	0.44626	0.905686	0.91338	0.994571
GOBP_NEGATIVE_REGULATION_OF_CELL_ADHESION	0.31961	0.857776	0.51329	0.922579	0.28725	0.947904
GOBP_NEGATIVE_REGULATION_OF_CHEMOTAXIS	0.32357	0.857776	0.47941	0.913351	0.37542	0.95638
GOBP_NEGATIVE_REGULATION_OF_GRANULOCYTE_CHEMOTAXIS	0.32775	0.857776	0.18124	0.818828	0.72143	0.982644
GOBP_NEGATIVE_REGULATION_OF_IMMUNE_RESPONSE	0.31984	0.857776	0.60893	0.940566	0.79823	0.987332
GOBP_NEGATIVE_REGULATION_OF_INTERFERON_BETA_PRODUCTION	0.31616	0.857776	0.76691	0.965751	0.84346	0.989982
GOBP_NEGATIVE_REGULATION_OF_MEGAKARYOCYTE_DIFFERENTIATION	0.31669	0.857776	0.33929	0.878694	0.65002	0.97571
GOBP_NEGATIVE_REGULATION_OF_MONOOXYGENASE_ACTIVITY	0.31794	0.857776	0.38826	0.89068	0.38903	0.963269
GOBP_NEGATIVE_REGULATION_OF_PERK_MEDIATED_UNFOLDED_PROTEIN_RESPONSE	0.32812	0.857776	0.40776	0.898239	0.28347	0.947904
GOBP_NEGATIVE_REGULATION_OF_SMOOTH_MUSCLE_CELL_MIGRATION	0.31692	0.857776	0.3855	0.890207	0.028016	0.94215
GOBP_NEGATIVE_REGULATION_OF_T_CELL_RECEPTOR_SIGNALING_PATHWAY	0.32376	0.857776	0.47099	0.910968	0.50824	0.969543
GOBP_OBSERVATIONAL_LEARNING	0.32537	0.857776	0.51628	0.922579	0.056948	0.94215
GOBP_ORGANOPHOSPHATE_BIOSYNTHETIC_PROCESS	0.32669	0.857776	0.27686	0.864755	0.0050163	0.94215
GOBP_PEPTIDYL_DIPHTHAMIDE_BIOSYNTHETIC_PROCESS_FROM_PEPTIDYL_HISTIDINE	0.32583	0.857776	0.35507	0.883326	0.010737	0.94215
GOBP_POSITIVE_REGULATION_OF_AMYLOID_PRECURSOR_PROTEIN_CATABOLIC_PROCESS	0.31796	0.857776	0.18714	0.82227	0.12726	0.94215
GOBP_POSITIVE_REGULATION_OF_ARP2_3_COMPLEX_MEDIATED_ACTIN_NUCLEATION	0.31794	0.857776	0.20945	0.838037	0.078945	0.94215
GOBP_POSITIVE_REGULATION_OF_CELLULAR_RESPONSE_TO_INSULIN_STIMULUS	0.31949	0.857776	0.35433	0.883326	0.1561	0.94215
GOBP_POSITIVE_REGULATION_OF_CELL_CELL_ADHESION_MEDIATED_BY_INTEGRIN	0.32522	0.857776	0.33078	0.874797	0.85646	0.991034
GOBP_POSITIVE_REGULATION_OF_EPIDERMAL_GROWTH_FACTOR_ACTIVATED_RECEPTOR_ACTIVITY	0.32071	0.857776	0.96441	0.997065	0.048843	0.94215
GOBP_POSITIVE_REGULATION_OF_FATTY_ACID_TRANSPORT	0.32753	0.857776	0.46399	0.908623	0.20653	0.942695
GOBP_POSITIVE_REGULATION_OF_GOLGI_TO_PLASMA_MEMBRANE_PROTEIN_TRANSPORT	0.31655	0.857776	0.45348	0.908133	0.98043	0.999018
GOBP_POSITIVE_REGULATION_OF_MICROTUBULE_NUCLEATION	0.32807	0.857776	0.59509	0.938619	0.39803	0.963319
GOBP_POSITIVE_REGULATION_OF_NEURON_APOPTOTIC_PROCESS	0.32832	0.857776	0.1994	0.832075	0.792	0.987332
GOBP_POSITIVE_REGULATION_OF_OSTEOCLAST_DIFFERENTIATION	0.32527	0.857776	0.92752	0.991281	0.54762	0.97075
GOBP_POSITIVE_REGULATION_OF_PROTEIN_LOCALIZATION_TO_SYNAPSE	0.32344	0.857776	0.55659	0.930357	0.97014	0.998012
GOBP_POSITIVE_REGULATION_OF_SENSORY_PERCEPTION_OF_PAIN	0.32513	0.857776	0.45375	0.908133	0.46824	0.969027
GOBP_POSITIVE_REGULATION_OF_SKELETAL_MUSCLE_TISSUE_DEVELOPMENT	0.32045	0.857776	0.34491	0.880131	0.70293	0.980566
GOBP_POSITIVE_REGULATION_OF_T_HELPER_1_CELL_DIFFERENTIATION	0.32493	0.857776	0.41372	0.900353	0.16424	0.94215
GOBP_PROGRAMMED_NECROTIC_CELL_DEATH	0.32429	0.857776	0.34708	0.880131	0.49658	0.969027
GOBP_PROTEIN_DEPOLYMERIZATION	0.32179	0.857776	0.15882	0.806623	0.97786	0.999018
GOBP_PROTEIN_DNA_COMPLEX_SUBUNIT_ORGANIZATION	0.32109	0.857776	0.39045	0.892362	0.24319	0.943724
GOBP_PROTEIN_LOCALIZATION_TO_CELL_CORTEX	0.31777	0.857776	0.23004	0.843745	0.49678	0.969027
GOBP_PROTEIN_LOCALIZATION_TO_POSTSYNAPSE	0.32536	0.857776	0.42228	0.901614	0.70457	0.980566
GOBP_PROTEIN_NITROSYLATION	0.32066	0.857776	0.17359	0.814242	0.9486	0.99604
GOBP_PROTEIN_TARGETING_TO_PEROXISOME	0.32298	0.857776	0.24421	0.851174	0.34333	0.949782
GOBP_PROTEIN_TO_MEMBRANE_DOCKING	0.32537	0.857776	0.53713	0.928229	0.22274	0.942695
GOBP_RAS_PROTEIN_SIGNAL_TRANSDUCTION	0.32497	0.857776	0.45992	0.908505	0.71078	0.982131
GOBP_REGULATION_OF_BRANCHING_INVOLVED_IN_URETERIC_BUD_MORPHOGENESIS	0.32599	0.857776	0.41568	0.900996	0.91905	0.994913
GOBP_REGULATION_OF_CELLULAR_CATABOLIC_PROCESS	0.32529	0.857776	0.11245	0.769795	0.76911	0.985566
GOBP_REGULATION_OF_DELAYED_RECTIFIER_POTASSIUM_CHANNEL_ACTIVITY	0.32508	0.857776	0.30899	0.868117	0.058787	0.94215
GOBP_REGULATION_OF_DNA_TEMPLATED_DNA_REPLICATION_INITIATION	0.3206	0.857776	0.17747	0.816612	0.059645	0.94215
GOBP_REGULATION_OF_HISTONE_MODIFICATION	0.31982	0.857776	0.10955	0.765773	0.78848	0.98708
GOBP_REGULATION_OF_INOSITOL_1_4_5_TRISPHOSPHATE_SENSITIVE_CALCIUM_RELEASE_CHANNEL_ACTIVITY	0.32576	0.857776	0.22228	0.843295	0.49809	0.969027
GOBP_REGULATION_OF_INTEGRIN_BIOSYNTHETIC_PROCESS	0.32447	0.857776	0.40488	0.896518	0.35246	0.953331
GOBP_REGULATION_OF_JUN_KINASE_ACTIVITY	0.32507	0.857776	0.07784	0.724246	0.11088	0.94215
GOBP_REGULATION_OF_LEUKOCYTE_DIFFERENTIATION	0.31671	0.857776	0.90427	0.987533	0.097307	0.94215
GOBP_REGULATION_OF_MACROPHAGE_PROLIFERATION	0.3251	0.857776	0.37743	0.886609	0.050521	0.94215
GOBP_REGULATION_OF_MUSCLE_ADAPTATION	0.328	0.857776	0.47194	0.910968	0.058218	0.94215
GOBP_REGULATION_OF_NUCLEOTIDE_BIOSYNTHETIC_PROCESS	0.31709	0.857776	0.54808	0.929316	0.48057	0.969027
GOBP_REGULATION_OF_TRANSLATIONAL_INITIATION_IN_RESPONSE_TO_STRESS	0.32208	0.857776	0.39333	0.89301	0.10859	0.94215
GOBP_REGULATION_OF_TRANSMEMBRANE_RECEPTOR_PROTEIN_SERINE_THREONINE_KINASE_SIGNALING_PATHWAY	0.32092	0.857776	0.14484	0.798738	0.32906	0.949782
GOBP_RESPONSE_TO_ARSENIC_CONTAINING_SUBSTANCE	0.3209	0.857776	0.11069	0.768547	0.30544	0.949782
GOBP_RESPONSE_TO_INTERLEUKIN_15	0.32173	0.857776	0.40762	0.898239	0.39717	0.963269
GOBP_RESPONSE_TO_IONIZING_RADIATION	0.31911	0.857776	0.2058	0.837505	0.98856	0.999562
GOBP_RESPONSE_TO_STEROID_HORMONE	0.32479	0.857776	0.2375	0.848066	0.21382	0.942695
GOBP_RESPONSE_TO_ZINC_ION_STARVATION	0.31937	0.857776	0.2196	0.842649	0.4965	0.969027
GOBP_RHO_PROTEIN_SIGNAL_TRANSDUCTION	0.32444	0.857776	0.37911	0.88756	0.98841	0.999562
GOBP_RISC_COMPLEX_ASSEMBLY	0.32237	0.857776	0.43567	0.904884	0.91093	0.994509
GOBP_RRNA_METHYLATION	0.31747	0.857776	0.26478	0.862739	0.32607	0.949782
GOBP_SENSORY_PERCEPTION_OF_BITTER_TASTE	0.31759	0.857776	0.055259	0.699512	0.049738	0.94215
GOBP_SENSORY_PERCEPTION_OF_SMELL	0.32257	0.857776	0.15292	0.80419	0.79186	0.987332
GOBP_SEPTUM_PRIMUM_DEVELOPMENT	0.32791	0.857776	0.30848	0.867578	0.58862	0.971448
GOBP_SKELETAL_MUSCLE_ADAPTATION	0.32423	0.857776	0.57877	0.934268	0.42698	0.966913
GOBP_SOMATIC_MOTOR_NEURON_DIFFERENTIATION	0.32656	0.857776	0.26814	0.862879	0.60612	0.974406
GOBP_SPINDLE_LOCALIZATION	0.32106	0.857776	0.22088	0.842911	0.23582	0.942695
GOBP_SUBPALLIUM_DEVELOPMENT	0.32645	0.857776	0.47584	0.911272	0.12234	0.94215
GOBP_SUCCINATE_TRANSMEMBRANE_TRANSPORT	0.31864	0.857776	0.37077	0.883674	0.36648	0.955179
GOBP_THERMOCEPTION	0.31905	0.857776	0.5042	0.917506	0.74434	0.985213
GOBP_TOLERANCE_INDUCTION	0.31814	0.857776	0.58017	0.934602	0.046001	0.94215
GOBP_TORC2_SIGNALING	0.31721	0.857776	0.27159	0.864267	0.4722	0.969027
GOBP_TRIGLYCERIDE_METABOLIC_PROCESS	0.31818	0.857776	0.27892	0.865424	0.84903	0.990119
GOBP_TYPE_B_PANCREATIC_CELL_DEVELOPMENT	0.31847	0.857776	0.5294	0.927841	0.15638	0.94215
GOBP_T_CELL_DIFFERENTIATION	0.32788	0.857776	0.75045	0.962052	0.66828	0.977553
GOCC_CIS_GOLGI_NETWORK_MEMBRANE	0.3267	0.857776	0.68586	0.952121	0.9881	0.999562
GOCC_FIBRILLAR_COLLAGEN_TRIMER	0.32231	0.857776	0.22772	0.843632	0.18339	0.94215
GOCC_LOW_DENSITY_LIPOPROTEIN_PARTICLE	0.32422	0.857776	0.36836	0.883326	0.15661	0.94215
GOCC_MICROBODY	0.32626	0.857776	0.23759	0.848066	0.25959	0.947904
GOCC_PARALLEL_FIBER_TO_PURKINJE_CELL_SYNAPSE	0.31977	0.857776	0.30243	0.866955	0.41208	0.964386
GOCC_PINOSOME	0.31927	0.857776	0.48712	0.913632	0.1511	0.94215
GOCC_POSTSYNAPTIC_DENSITY_INTRACELLULAR_COMPONENT	0.32579	0.857776	0.38266	0.889022	0.54877	0.97075
GOCC_PRESPLICEOSOME	0.32809	0.857776	0.81114	0.974224	0.25955	0.947904
GOCC_TRANSCRIPTION_FACTOR_TFIIA_COMPLEX	0.32415	0.857776	0.44132	0.905569	0.50801	0.969463
GOCC_WNT_SIGNALOSOME	0.32419	0.857776	0.66039	0.945956	0.6678	0.977553
GOCC_ZYMOGEN_GRANULE	0.3256	0.857776	0.10377	0.757623	0.33364	0.949782
GOMF_3_5_CYCLIC_AMP_PHOSPHODIESTERASE_ACTIVITY	0.3256	0.857776	0.3882	0.89068	0.35206	0.953128
GOMF_ACTIN_MONOMER_BINDING	0.32119	0.857776	0.53959	0.928229	0.27007	0.947904
GOMF_ACYLGLYCEROL_O_ACYLTRANSFERASE_ACTIVITY	0.31772	0.857776	0.35221	0.882419	0.11304	0.94215
GOMF_ALPHA_1_3_FUCOSYLTRANSFERASE_ACTIVITY	0.32182	0.857776	0.2368	0.848066	0.18994	0.94215
GOMF_ALPHA_TUBULIN_BINDING	0.32232	0.857776	0.085545	0.739752	0.95731	0.99704
GOMF_AMINOPEPTIDASE_ACTIVITY	0.32178	0.857776	0.19094	0.826539	0.83136	0.989671
GOMF_CARNITINE_O_ACYLTRANSFERASE_ACTIVITY	0.31886	0.857776	0.23121	0.844393	0.42129	0.965855
GOMF_CYTIDYLYLTRANSFERASE_ACTIVITY	0.32128	0.857776	0.66066	0.946089	0.20271	0.942695
GOMF_GLUTATHIONE_DISULFIDE_OXIDOREDUCTASE_ACTIVITY	0.32295	0.857776	0.036906	0.642225	0.26154	0.947904
GOMF_G_PROTEIN_COUPLED_NEUROTRANSMITTER_RECEPTOR_ACTIVITY	0.32134	0.857776	0.20582	0.837505	0.10204	0.94215
GOMF_G_PROTEIN_COUPLED_PURINERGIC_NUCLEOTIDE_RECEPTOR_ACTIVITY	0.3226	0.857776	0.87274	0.982467	0.13501	0.94215
GOMF_HEPARAN_SULFATE_PROTEOGLYCAN_BINDING	0.32545	0.857776	0.44131	0.905569	0.75815	0.985566
GOMF_MANNOSYL_OLIGOSACCHARIDE_1_2_ALPHA_MANNOSIDASE_ACTIVITY	0.31966	0.857776	0.051022	0.686248	0.40066	0.964341
GOMF_PHOSPHATIDYLSERINE_FLOPPASE_ACTIVITY	0.31643	0.857776	0.28824	0.866894	0.66337	0.977454
GOMF_POLYAMINE_TRANSMEMBRANE_TRANSPORTER_ACTIVITY	0.32356	0.857776	0.061745	0.713636	0.76719	0.985566
GOMF_PRERIBOSOME_BINDING	0.31981	0.857776	0.24401	0.851174	0.93768	0.995153
GOMF_PROTEIN_ARGININE_N_METHYLTRANSFERASE_ACTIVITY	0.31864	0.857776	0.13655	0.789361	0.77051	0.985787
GOMF_PROTEIN_SELF_ASSOCIATION	0.31992	0.857776	0.3744	0.884973	0.23029	0.942695
GOMF_PROTEIN_SEQUESTERING_ACTIVITY	0.32244	0.857776	0.37684	0.886609	0.18983	0.94215
GOMF_PROTEIN_SERINE_THREONINE_KINASE_INHIBITOR_ACTIVITY	0.32386	0.857776	0.12665	0.781471	0.42197	0.965855
GOMF_PYRUVATE_DEHYDROGENASE_LIPOAMIDE_PHOSPHATASE_ACTIVITY	0.32638	0.857776	0.64669	0.943659	0.32376	0.949782
GOMF_SOLUTE_SODIUM_SYMPORTER_ACTIVITY	0.32834	0.857776	0.37852	0.887283	0.1985	0.94215
GOMF_SUCCINATE_TRANSMEMBRANE_TRANSPORTER_ACTIVITY	0.31864	0.857776	0.37077	0.883674	0.36648	0.955179
GOMF_TRANSMITTER_GATED_CHANNEL_ACTIVITY	0.31964	0.857776	0.28919	0.866894	0.50055	0.969027
HAHTOLA_MYCOSIS_FUNGOIDES_CD4_UP	0.31662	0.857776	0.18711	0.82227	0.56902	0.97075
HAN_SATB1_TARGETS_UP	0.32206	0.857776	0.36317	0.883326	0.56847	0.97075
HEDVAT_ELF4_TARGETS_UP	0.31693	0.857776	0.70087	0.953857	0.24927	0.947904
HOQUE_METHYLATED_IN_CANCER	0.32061	0.857776	0.37621	0.885988	0.6742	0.977553
KEGG_AMYOTROPHIC_LATERAL_SCLEROSIS_ALS	0.31661	0.857776	0.42607	0.902323	0.93586	0.995153
KEGG_ERBB_SIGNALING_PATHWAY	0.32417	0.857776	0.28052	0.866105	0.36168	0.955179
KEGG_MISMATCH_REPAIR	0.32032	0.857776	0.63971	0.942929	0.59702	0.973563
KEGG_RENIN_ANGIOTENSIN_SYSTEM	0.32787	0.857776	0.3713	0.884056	0.64017	0.974991
KEGG_SULFUR_METABOLISM	0.31876	0.857776	0.38693	0.890571	0.1885	0.94215
KEGG_VEGF_SIGNALING_PATHWAY	0.32607	0.857776	0.52194	0.924197	0.19123	0.94215
KIM_RESPONSE_TO_TSA_AND_DECITABINE_DN	0.32116	0.857776	0.30529	0.866955	0.69474	0.980566
KOMMAGANI_TP63_GAMMA_TARGETS	0.32557	0.857776	0.23854	0.848071	0.62044	0.974406
KUMAMOTO_RESPONSE_TO_NUTLIN_3A_DN	0.31745	0.857776	0.40874	0.898246	0.53529	0.970634
LEE_CALORIE_RESTRICTION_NEOCORTEX_DN	0.32127	0.857776	0.45699	0.908168	0.31134	0.949782
LIANG_HEMATOPOIESIS_STEM_CELL_NUMBER_QTL	0.3283	0.857776	0.12927	0.782208	0.98438	0.999248
LUCAS_HNF4A_TARGETS_DN	0.32	0.857776	0.25297	0.854861	0.16229	0.94215
LU_IL4_SIGNALING	0.32793	0.857776	0.22769	0.843632	0.33294	0.949782
MARTIN_NFKB_TARGETS_DN	0.32592	0.857776	0.40327	0.895547	0.34589	0.949782
MCBRYAN_PUBERTAL_BREAST_4_5WK_UP	0.32528	0.857776	0.40292	0.895442	0.23657	0.942695
MCCABE_BOUND_BY_HOXC6	0.32336	0.857776	0.10424	0.758557	0.78334	0.986406
MCCABE_HOXC6_TARGETS_CANCER_UP	0.32313	0.857776	0.48301	0.913351	0.04143	0.94215
MIKKELSEN_NPC_HCP_WITH_H3K4ME3_AND_H3K27ME3	0.3264	0.857776	0.62512	0.942028	0.62078	0.974406
MIYAGAWA_TARGETS_OF_EWSR1_ETS_FUSIONS_DN	0.32718	0.857776	0.34441	0.880131	0.56575	0.97075
NADLER_OBESITY_DN	0.32367	0.857776	0.2717	0.864267	0.084562	0.94215
OHM_METHYLATED_IN_ADULT_CANCERS	0.32764	0.857776	0.30516	0.866955	0.54455	0.970634
ONO_FOXP3_TARGETS_DN	0.3204	0.857776	0.62966	0.942138	0.094719	0.94215
PETRETTO_HEART_MASS_QTL_CIS_UP	0.31816	0.857776	0.17666	0.816612	0.051584	0.94215
PID_HEDGEHOG_2PATHWAY	0.31956	0.857776	0.17892	0.816612	0.6972	0.980566
REACTOME_ACTIVATED_NTRK2_SIGNALS_THROUGH_CDK5	0.31991	0.857776	0.54863	0.929316	0.48719	0.969027
REACTOME_ACTIVATED_NTRK2_SIGNALS_THROUGH_FRS2_AND_FRS3	0.31962	0.857776	0.29951	0.866894	0.078483	0.94215
REACTOME_ACTIVATION_OF_RAC1_DOWNSTREAM_OF_NMDARS	0.32351	0.857776	0.51753	0.923304	0.92677	0.995074
REACTOME_ANTI_INFLAMMATORY_RESPONSE_FAVOURING_LEISHMANIA_PARASITE_INFECTION	0.31785	0.857776	0.48589	0.913416	0.77256	0.985787
REACTOME_BETA_DEFENSINS	0.32798	0.857776	0.31755	0.869398	0.52586	0.970634
REACTOME_CHONDROITIN_SULFATE_BIOSYNTHESIS	0.32737	0.857776	0.37864	0.8873	0.060343	0.94215
REACTOME_CROSSLINKING_OF_COLLAGEN_FIBRILS	0.31829	0.857776	0.49962	0.917506	0.42877	0.966913
REACTOME_DEFECTIVE_C1GALT1C1_CAUSES_TNPS	0.31655	0.857776	0.031614	0.633048	0.25152	0.947904
REACTOME_DISASSEMBLY_OF_THE_DESTRUCTION_COMPLEX_AND_RECRUITMENT_OF_AXIN_TO_THE_MEMBRANE	0.32746	0.857776	0.33253	0.876642	0.034717	0.94215
REACTOME_FATTY_ACYL_COA_BIOSYNTHESIS	0.32311	0.857776	0.56655	0.931997	0.20861	0.942695
REACTOME_GAP_JUNCTION_TRAFFICKING_AND_REGULATION	0.32447	0.857776	0.47192	0.910968	0.69711	0.980566
REACTOME_GLYCOGEN_METABOLISM	0.31661	0.857776	0.46181	0.908598	0.19081	0.94215
REACTOME_IMMUNOREGULATORY_INTERACTIONS_BETWEEN_A_LYMPHOID_AND_A_NON_LYMPHOID_CELL	0.32542	0.857776	0.17816	0.816612	0.3335	0.949782
REACTOME_LRR_FLII_INTERACTING_PROTEIN_1_LRRFIP1_ACTIVATES_TYPE_I_IFN_PRODUCTION	0.31676	0.857776	0.17878	0.816612	0.37049	0.956148
REACTOME_MATURATION_OF_SARS_COV_2_NUCLEOPROTEIN	0.32477	0.857776	0.14057	0.792187	0.54888	0.97075
REACTOME_METABOLISM_OF_COFACTORS	0.32293	0.857776	0.32267	0.870043	0.40845	0.964341
REACTOME_MTORC1_MEDIATED_SIGNALLING	0.32754	0.857776	0.27717	0.865304	0.58041	0.97075
REACTOME_NOD1_2_SIGNALING_PATHWAY	0.32815	0.857776	0.59741	0.939371	0.2857	0.947904
REACTOME_NUCLEOTIDE_CATABOLISM	0.31886	0.857776	0.57846	0.934268	0.1339	0.94215
REACTOME_OLFACTORY_SIGNALING_PATHWAY	0.31833	0.857776	0.078096	0.725427	0.81823	0.989671
REACTOME_PI_METABOLISM	0.31734	0.857776	0.40234	0.895083	0.50931	0.969969
REACTOME_POSITIVE_EPIGENETIC_REGULATION_OF_RRNA_EXPRESSION	0.31634	0.857776	0.16377	0.810167	0.76075	0.985566
REACTOME_PROGRAMMED_CELL_DEATH	0.32642	0.857776	0.4415	0.905569	0.13852	0.94215
REACTOME_RAS_ACTIVATION_UPON_CA2_INFLUX_THROUGH_NMDA_RECEPTOR	0.32508	0.857776	0.53284	0.928049	0.34791	0.949782
REACTOME_SIGNALING_BY_NTRK3_TRKC	0.32256	0.857776	0.31099	0.868801	0.66003	0.977094
REACTOME_SOS_MEDIATED_SIGNALLING	0.32772	0.857776	0.15123	0.80419	0.32889	0.949782
REACTOME_SYNTHESIS_OF_PC	0.3251	0.857776	0.15662	0.804825	0.49571	0.969027
REACTOME_SYNTHESIS_OF_VERY_LONG_CHAIN_FATTY_ACYL_COAS	0.32335	0.857776	0.41746	0.901011	0.20286	0.942695
REACTOME_UNWINDING_OF_DNA	0.31995	0.857776	0.31772	0.869398	0.85467	0.990852
SAFFORD_T_LYMPHOCYTE_ANERGY	0.31666	0.857776	0.19695	0.831935	0.024063	0.94215
SHIRAISHI_PLZF_TARGETS_DN	0.31944	0.857776	0.38898	0.891495	0.57119	0.97075
SMIRNOV_RESPONSE_TO_IR_6HR_UP	0.32171	0.857776	0.36457	0.883326	0.85999	0.99166
STEIN_ESTROGEN_RESPONSE_NOT_VIA_ESRRA	0.31727	0.857776	0.34601	0.880131	0.095178	0.94215
TESAR_ALK_AND_JAK_TARGETS_MOUSE_ES_D4_DN	0.32359	0.857776	0.34074	0.878694	0.31706	0.949782
TONKS_TARGETS_OF_RUNX1_RUNX1T1_FUSION_MONOCYTE_DN	0.3179	0.857776	0.29382	0.866894	0.16883	0.94215
VALK_AML_CLUSTER_3	0.31756	0.857776	0.6208	0.941002	0.020666	0.94215
WATANABE_RECTAL_CANCER_RADIOTHERAPY_RESPONSIVE_DN	0.31695	0.857776	0.54974	0.929316	0.27574	0.947904
WP_CARDIAC_HYPERTROPHIC_RESPONSE	0.31941	0.857776	0.41024	0.899356	0.19893	0.94215
WP_DISORDERS_OF_GALACTOSE_METABOLISM	0.32575	0.857776	0.31476	0.869398	0.53866	0.970634
WP_FTO_OBESITY_VARIANT_MECHANISM	0.31898	0.857776	0.25969	0.860035	0.32048	0.949782
WP_GASTRIC_CANCER_NETWORK_1	0.32602	0.857776	0.29426	0.866894	0.25452	0.947904
WP_GENES_RELATED_TO_PRIMARY_CILIUM_DEVELOPMENT_BASED_ON_CRISPR	0.32719	0.857776	0.5692	0.933081	0.010455	0.94215
WP_INFLUENCE_OF_LAMINOPATHIES_ON_WNT_SIGNALING	0.31959	0.857776	0.22666	0.843632	0.81434	0.989576
WP_METABOLIC_REPROGRAMMING_IN_COLON_CANCER	0.32401	0.857776	0.40223	0.895083	0.96401	0.99725
WP_NEURAL_CREST_CELL_MIGRATION_IN_CANCER	0.31903	0.857776	0.27148	0.864267	0.40554	0.964341
WP_NOTCH_SIGNALING_PATHWAY	0.32835	0.857776	0.21735	0.841454	0.056307	0.94215
WP_PHOSPHOINOSITIDES_METABOLISM	0.32176	0.857776	0.55063	0.929316	0.18399	0.94215
WP_TAMOXIFEN_METABOLISM	0.31769	0.857776	0.31472	0.869398	0.55316	0.97075
WP_WHITE_FAT_CELL_DIFFERENTIATION	0.32512	0.857776	0.15251	0.80419	0.8582	0.991602
XU_RESPONSE_TO_TRETINOIN_UP	0.32676	0.857776	0.22661	0.843632	0.13589	0.94215
GOBP_POSITIVE_REGULATION_OF_HELICASE_ACTIVITY	0.32861	0.857848	0.34193	0.878938	0.016324	0.94215
GOCC_SCHAFFER_COLLATERAL_CA1_SYNAPSE	0.32862	0.857848	0.63179	0.942138	0.64863	0.97571
GOMF_HISTONE_H3K14_ACETYLTRANSFERASE_ACTIVITY	0.32851	0.857848	0.48131	0.913351	0.4593	0.969027
REACTOME_METABOLISM_OF_STEROIDS	0.32857	0.857848	0.26493	0.862739	0.11564	0.94215
WALLACE_PROSTATE_CANCER_UP	0.32863	0.857848	0.17482	0.815642	0.80603	0.988416
MEBARKI_HCC_PROGENITOR_WNT_DN_CTNNB1_DEPENDENT	0.32874	0.858004	0.47047	0.910968	0.099834	0.94215
BIOCARTA_MSP_PATHWAY	0.32913	0.858017	0.29731	0.866894	0.86733	0.992443
GOBP_DNA_LIGATION_INVOLVED_IN_DNA_REPAIR	0.32903	0.858017	0.60279	0.940566	0.29172	0.947904
GOBP_NEGATIVE_REGULATION_OF_CARDIAC_MUSCLE_CONTRACTION	0.32918	0.858017	0.22944	0.843632	0.58	0.97075
GOBP_NEGATIVE_REGULATION_OF_MACROPHAGE_DERIVED_FOAM_CELL_DIFFERENTIATION	0.3293	0.858017	0.13755	0.789635	0.18248	0.94215
GOBP_POSITIVE_REGULATION_OF_MITOCHONDRIAL_OUTER_MEMBRANE_PERMEABILIZATION_INVOLVED_IN_APOPTOTIC_SIGNALING_PATHWAY	0.32913	0.858017	0.4998	0.917506	0.4345	0.966913
GOBP_SYNCYTIUM_FORMATION	0.32909	0.858017	0.22553	0.843632	0.77081	0.985787
GOCC_CYTOPLASMIC_SIDE_OF_ENDOPLASMIC_RETICULUM_MEMBRANE	0.32921	0.858017	0.39021	0.892362	0.027711	0.94215
GOMF_ALPHA_N_ACETYLGALACTOSAMINIDE_ALPHA_2_6_SIALYLTRANSFERASE_ACTIVITY	0.3293	0.858017	0.43454	0.90468	0.10605	0.94215
GOMF_L_GLUTAMATE_TRANSMEMBRANE_TRANSPORTER_ACTIVITY	0.32911	0.858017	0.54536	0.929071	0.1732	0.94215
GOMF_TRANSITION_METAL_ION_BINDING	0.32914	0.858017	0.43318	0.904111	0.60271	0.974406
GUENTHER_GROWTH_SPHERICAL_VS_ADHERENT_DN	0.32911	0.858017	0.18167	0.819394	0.63552	0.974736
HESSON_TUMOR_SUPPRESSOR_CLUSTER_3P21_3	0.32938	0.858094	0.48962	0.914644	0.14277	0.94215
GOBP_HYPEROSMOTIC_RESPONSE	0.32954	0.858218	0.63305	0.942138	0.14626	0.94215
GOBP_REGULATION_OF_SUPRAMOLECULAR_FIBER_ORGANIZATION	0.32952	0.858218	0.227	0.843632	0.86322	0.991887
GOBP_RESPONSE_TO_ANTIBIOTIC	0.32962	0.858218	0.63292	0.942138	0.30485	0.949782
GOCC_DEUTEROSOME	0.32965	0.858218	0.90954	0.988421	0.60092	0.974406
REACTOME_ACTIVATION_OF_AMPK_DOWNSTREAM_OF_NMDARS	0.32968	0.858218	0.49715	0.916531	0.38864	0.963269
GOBP_ALPHA_AMINO_ACID_CATABOLIC_PROCESS	0.32986	0.858292	0.53411	0.928049	0.60207	0.974406
GOBP_INTRACELLULAR_IRON_ION_HOMEOSTASIS	0.32981	0.858292	0.31224	0.868801	0.45445	0.968676
WP_FACTORS_AND_PATHWAYS_AFFECTING_INSULINLIKE_GROWTH_FACTOR_IGF1AKT_SIGNALING	0.32982	0.858292	0.34191	0.878938	0.41607	0.964972
GOBP_POSITIVE_REGULATION_OF_TAU_PROTEIN_KINASE_ACTIVITY	0.32993	0.858343	0.1541	0.80419	0.57015	0.97075
GOBP_POSTSYNAPTIC_MODULATION_OF_CHEMICAL_SYNAPTIC_TRANSMISSION	0.33022	0.858491	0.60033	0.940566	0.66761	0.977553
GOBP_REGULATION_OF_CELL_SIZE	0.33029	0.858491	0.20261	0.834379	0.14443	0.94215
GOCC_COPII_COATED_ER_TO_GOLGI_TRANSPORT_VESICLE	0.33017	0.858491	0.17229	0.813239	0.42585	0.966548
REACTOME_ACETYLCHOLINE_INHIBITS_CONTRACTION_OF_OUTER_HAIR_CELLS	0.33016	0.858491	0.27863	0.865424	0.35817	0.954361
REACTOME_IONOTROPIC_ACTIVITY_OF_KAINATE_RECEPTORS	0.33028	0.858491	0.72912	0.957849	0.49496	0.969027
WP_RESISTIN_AS_A_REGULATOR_OF_INFLAMMATION	0.33026	0.858491	0.48619	0.913416	0.12361	0.94215
GOBP_VENTRICULAR_CARDIAC_MUSCLE_TISSUE_DEVELOPMENT	0.33038	0.858594	0.47232	0.910968	0.55883	0.97075
GOBP_POSITIVE_REGULATION_OF_INTRINSIC_APOPTOTIC_SIGNALING_PATHWAY_IN_RESPONSE_TO_DNA_DAMAGE	0.33045	0.858645	0.98773	0.999548	0.40365	0.964341
BANG_VERTEPORFIN_ENDOMETRIAL_CANCER_CELLS_UP	0.33304	0.858871	0.68953	0.953078	0.36888	0.956071
BIOCARTA_MALATEX_PATHWAY	0.33087	0.858871	0.65887	0.945914	0.17396	0.94215
BOYLAN_MULTIPLE_MYELOMA_PCA3_UP	0.33439	0.858871	0.30732	0.867221	0.34336	0.949782
CHEOK_RESPONSE_TO_MERCAPTOPURINE_AND_LD_MTX_DN	0.33247	0.858871	0.094814	0.751967	0.92939	0.995153
DACOSTA_LOW_DOSE_UV_RESPONSE_VIA_ERCC3_XPCS_DN	0.33424	0.858871	0.4452	0.905667	0.84132	0.989982
DAZARD_UV_RESPONSE_CLUSTER_G4	0.33526	0.858871	0.22224	0.843295	0.017478	0.94215
ENGELMANN_CANCER_PROGENITORS_UP	0.33237	0.858871	0.50813	0.919878	0.16125	0.94215
EPPERT_CE_HSC_LSC	0.3355	0.858871	0.25083	0.853806	0.74871	0.985566
GOBP_ACETYLCHOLINE_SECRETION	0.33245	0.858871	0.31337	0.868801	0.58406	0.970905
GOBP_ADULT_LOCOMOTORY_BEHAVIOR	0.33233	0.858871	0.37738	0.886609	0.44445	0.967983
GOBP_BRONCHIOLE_DEVELOPMENT	0.33377	0.858871	0.31214	0.868801	0.44452	0.967983
GOBP_CELL_ADHESION_INVOLVED_IN_HEART_MORPHOGENESIS	0.33771	0.858871	0.4286	0.902491	0.25237	0.947904
GOBP_CELL_FATE_COMMITMENT_INVOLVED_IN_PATTERN_SPECIFICATION	0.33421	0.858871	0.32254	0.870043	0.90672	0.993519
GOBP_CILIARY_NEUROTROPHIC_FACTOR_MEDIATED_SIGNALING_PATHWAY	0.33731	0.858871	0.15805	0.806623	0.13415	0.94215
GOBP_CLATHRIN_COATED_VESICLE_CARGO_LOADING	0.3371	0.858871	0.55694	0.930401	0.27986	0.947904
GOBP_DEFENSE_RESPONSE_TO_TUMOR_CELL	0.33486	0.858871	0.23217	0.844634	0.84219	0.989982
GOBP_DELAMINATION	0.33417	0.858871	0.24563	0.852073	0.4523	0.968545
GOBP_DETOXIFICATION_OF_NITROGEN_COMPOUND	0.33313	0.858871	0.10753	0.762168	0.13578	0.94215
GOBP_DIADENOSINE_POLYPHOSPHATE_CATABOLIC_PROCESS	0.33636	0.858871	0.51713	0.923304	0.87196	0.992485
GOBP_DOUBLE_STRAND_BREAK_REPAIR_VIA_NONHOMOLOGOUS_END_JOINING	0.33769	0.858871	0.85522	0.980848	0.93422	0.995153
GOBP_ECTODERMAL_CELL_DIFFERENTIATION	0.33177	0.858871	0.11213	0.769795	0.62312	0.974572
GOBP_ELASTIN_CATABOLIC_PROCESS	0.33736	0.858871	0.42811	0.902491	0.53243	0.970634
GOBP_ENTERIC_NERVOUS_SYSTEM_DEVELOPMENT	0.33671	0.858871	0.40283	0.895388	0.95513	0.996594
GOBP_ENTRY_INTO_HOST	0.33743	0.858871	0.29056	0.866894	0.602	0.974406
GOBP_ESTABLISHMENT_OF_PROTEIN_LOCALIZATION_TO_ORGANELLE	0.33583	0.858871	0.24149	0.849146	0.21561	0.942695
GOBP_FOLIC_ACID_CONTAINING_COMPOUND_BIOSYNTHETIC_PROCESS	0.33705	0.858871	0.66466	0.946906	0.023316	0.94215
GOBP_FOREBRAIN_NEUROBLAST_DIVISION	0.3374	0.858871	0.31961	0.869398	0.34787	0.949782
GOBP_FOREBRAIN_NEURON_DEVELOPMENT	0.33658	0.858871	0.26574	0.862739	0.79845	0.987332
GOBP_GLYCOSYL_COMPOUND_CATABOLIC_PROCESS	0.33675	0.858871	0.21969	0.842649	0.60081	0.974406
GOBP_HISTONE_H2A_UBIQUITINATION	0.33483	0.858871	0.58346	0.935605	0.90243	0.993519
GOBP_INTERSTRAND_CROSS_LINK_REPAIR	0.33225	0.858871	0.28933	0.866894	0.80083	0.987332
GOBP_LATERAL_MESODERM_DEVELOPMENT	0.33468	0.858871	0.11303	0.771562	0.90311	0.993519
GOBP_MAMMARY_GLAND_ALVEOLUS_DEVELOPMENT	0.33466	0.858871	0.62333	0.941002	0.098511	0.94215
GOBP_MDA_5_SIGNALING_PATHWAY	0.33597	0.858871	0.14934	0.80419	0.76782	0.985566
GOBP_MYELOID_LEUKOCYTE_MIGRATION	0.33494	0.858871	0.73307	0.959703	0.25134	0.947904
GOBP_MYOBLAST_MIGRATION	0.33235	0.858871	0.51231	0.922388	0.2176	0.942695
GOBP_NEGATIVE_REGULATION_BY_HOST_OF_VIRAL_GENOME_REPLICATION	0.33231	0.858871	0.34068	0.878694	0.98665	0.999555
GOBP_NEGATIVE_REGULATION_OF_ALPHA_BETA_T_CELL_DIFFERENTIATION	0.33571	0.858871	0.74494	0.961276	0.32495	0.949782
GOBP_NEGATIVE_REGULATION_OF_CD4_POSITIVE_ALPHA_BETA_T_CELL_DIFFERENTIATION	0.337	0.858871	0.78703	0.970278	0.088312	0.94215
GOBP_NEGATIVE_REGULATION_OF_DNA_REPLICATION	0.33262	0.858871	0.33615	0.877449	0.96195	0.99725
GOBP_NEGATIVE_REGULATION_OF_MEMBRANE_PROTEIN_ECTODOMAIN_PROTEOLYSIS	0.33548	0.858871	0.5143	0.922579	0.45344	0.968676
GOBP_NEGATIVE_REGULATION_OF_POTASSIUM_ION_TRANSMEMBRANE_TRANSPORT	0.33563	0.858871	0.16735	0.811228	0.43815	0.966913
GOBP_NEGATIVE_REGULATION_OF_TOLL_LIKE_RECEPTOR_2_SIGNALING_PATHWAY	0.33199	0.858871	0.36369	0.883326	0.21385	0.942695
GOBP_NEGATIVE_REGULATION_OF_TRANSLATIONAL_INITIATION	0.33355	0.858871	0.41745	0.901011	0.06201	0.94215
GOBP_NEGATIVE_REGULATION_OF_VITAMIN_METABOLIC_PROCESS	0.3374	0.858871	0.44202	0.905664	0.23442	0.942695
GOBP_N_TERMINAL_PROTEIN_LIPIDATION	0.33429	0.858871	0.46474	0.908623	0.46635	0.969027
GOBP_POSITIVE_REGULATION_OF_ALKALINE_PHOSPHATASE_ACTIVITY	0.33152	0.858871	0.51852	0.923657	0.019693	0.94215
GOBP_POSITIVE_REGULATION_OF_BLOOD_PRESSURE_BY_EPINEPHRINE_NOREPINEPHRINE	0.33532	0.858871	0.30361	0.866955	0.39716	0.963269
GOBP_POSITIVE_REGULATION_OF_CELLULAR_CATABOLIC_PROCESS	0.33278	0.858871	0.31675	0.869398	0.83334	0.989671
GOBP_POSITIVE_REGULATION_OF_CELL_DEVELOPMENT	0.33771	0.858871	0.85641	0.981054	0.26147	0.947904
GOBP_POSITIVE_REGULATION_OF_MYELOID_CELL_APOPTOTIC_PROCESS	0.33716	0.858871	0.37916	0.88756	0.25632	0.947904
GOBP_POSITIVE_REGULATION_OF_NATURAL_KILLER_CELL_MEDIATED_IMMUNITY	0.33086	0.858871	0.49728	0.916531	0.20616	0.942695
GOBP_POSITIVE_REGULATION_OF_NEURON_PROJECTION_REGENERATION	0.3371	0.858871	0.17511	0.815642	0.17705	0.94215
GOBP_POSITIVE_REGULATION_OF_RESPONSE_TO_TUMOR_CELL	0.33639	0.858871	0.42468	0.901685	0.21493	0.942695
GOBP_POSITIVE_REGULATION_OF_SMOOTH_MUSCLE_CELL_DIFFERENTIATION	0.33275	0.858871	0.28242	0.866349	0.71567	0.982487
GOBP_REGULATION_OF_ASYMMETRIC_CELL_DIVISION	0.33177	0.858871	0.26677	0.862739	0.43375	0.966913
GOBP_REGULATION_OF_AXON_GUIDANCE	0.33417	0.858871	0.38355	0.88987	0.33723	0.949782
GOBP_REGULATION_OF_CELL_COMMUNICATION_BY_ELECTRICAL_COUPLING	0.33106	0.858871	0.55836	0.930656	0.070245	0.94215
GOBP_REGULATION_OF_CELL_MIGRATION_INVOLVED_IN_SPROUTING_ANGIOGENESIS	0.33179	0.858871	0.6652	0.947166	0.1254	0.94215
GOBP_REGULATION_OF_DENDRITE_DEVELOPMENT	0.3337	0.858871	0.48244	0.913351	0.37568	0.95638
GOBP_REGULATION_OF_GOLGI_TO_PLASMA_MEMBRANE_PROTEIN_TRANSPORT	0.33424	0.858871	0.34182	0.878921	0.96654	0.997547
GOBP_REGULATION_OF_GROWTH_RATE	0.33475	0.858871	0.42948	0.902491	0.38539	0.963269
GOBP_REGULATION_OF_LIPOPROTEIN_METABOLIC_PROCESS	0.33223	0.858871	0.38377	0.88987	0.50465	0.969027
GOBP_REGULATION_OF_NEUROTROPHIN_TRK_RECEPTOR_SIGNALING_PATHWAY	0.33709	0.858871	0.23506	0.846601	0.020179	0.94215
GOBP_REGULATION_OF_PROSTATIC_BUD_FORMATION	0.33447	0.858871	0.32098	0.870043	0.82762	0.989671
GOBP_REGULATION_OF_PROTEOLYSIS_INVOLVED_IN_PROTEIN_CATABOLIC_PROCESS	0.33464	0.858871	0.61261	0.940963	0.70702	0.981001
GOBP_REGULATION_OF_RAS_PROTEIN_SIGNAL_TRANSDUCTION	0.33384	0.858871	0.42141	0.901614	0.91621	0.994571
GOBP_REGULATION_OF_STRIATED_MUSCLE_TISSUE_DEVELOPMENT	0.33681	0.858871	0.31369	0.868801	0.87423	0.992497
GOBP_REGULATION_OF_SYNAPSE_STRUCTURAL_PLASTICITY	0.33738	0.858871	0.50881	0.920006	0.15133	0.94215
GOBP_REGULATION_OF_SYSTEMIC_ARTERIAL_BLOOD_PRESSURE_BY_VASOPRESSIN	0.33765	0.858871	0.38094	0.887787	0.88566	0.993519
GOBP_REGULATION_OF_T_HELPER_17_CELL_DIFFERENTIATION	0.33482	0.858871	0.57143	0.933652	0.33097	0.949782
GOBP_REGULATION_OF_VITAMIN_METABOLIC_PROCESS	0.33731	0.858871	0.30521	0.866955	0.14059	0.94215
GOBP_RESPONSE_TO_L_GLUTAMATE	0.33175	0.858871	0.089583	0.744821	0.81175	0.98904
GOBP_SULFUR_COMPOUND_BIOSYNTHETIC_PROCESS	0.33498	0.858871	0.44483	0.905667	0.39151	0.963269
GOBP_VENTRAL_SPINAL_CORD_DEVELOPMENT	0.33268	0.858871	0.29502	0.866894	0.41121	0.964341
GOBP_VESICLE_MEDIATED_TRANSPORT_IN_SYNAPSE	0.33581	0.858871	0.55318	0.929824	0.99877	0.999876
GOBP_XENOPHAGY	0.33368	0.858871	0.44188	0.905569	0.61992	0.974406
GOCC_ENDOPLASMIC_RETICULUM_PALMITOYLTRANSFERASE_COMPLEX	0.33102	0.858871	0.3032	0.866955	0.63869	0.974991
GOCC_GID_COMPLEX	0.33486	0.858871	0.2008	0.834168	0.8035	0.987609
GOCC_GOLGI_CISTERNA_MEMBRANE	0.33746	0.858871	0.22921	0.843632	0.11875	0.94215
GOCC_POSTSYNAPTIC_SPECIALIZATION_INTRACELLULAR_COMPONENT	0.33487	0.858871	0.18683	0.82227	0.47926	0.969027
GOCC_SECRETORY_GRANULE_MEMBRANE	0.33137	0.858871	0.14523	0.798738	0.36494	0.955179
GOCC_STEREOCILIUM_BASE	0.33354	0.858871	0.37462	0.884973	0.71834	0.982487
GOCC_VOLTAGE_GATED_SODIUM_CHANNEL_COMPLEX	0.33564	0.858871	0.37241	0.884099	0.34993	0.950209
GOMF_3_5_DNA_EXONUCLEASE_ACTIVITY	0.33737	0.858871	0.037516	0.642225	0.87935	0.99289
GOMF_ADENOSINE_RECEPTOR_BINDING	0.33702	0.858871	0.54448	0.929071	0.23938	0.942695
GOMF_AP_1_ADAPTOR_COMPLEX_BINDING	0.33362	0.858871	0.39393	0.89301	0.8091	0.988873
GOMF_CARNITINE_TRANSMEMBRANE_TRANSPORTER_ACTIVITY	0.33322	0.858871	0.34101	0.878694	0.83265	0.989671
GOMF_CHEMOKINE_RECEPTOR_BINDING	0.33739	0.858871	0.28895	0.866894	0.18939	0.94215
GOMF_FRIZZLED_BINDING	0.33396	0.858871	0.76782	0.966037	0.3073	0.949782
GOMF_GLUTATHIONE_TRANSFERASE_ACTIVITY	0.33503	0.858871	0.076921	0.722455	0.054628	0.94215
GOMF_GLYCEROPHOSPHODIESTER_PHOSPHODIESTERASE_ACTIVITY	0.33335	0.858871	0.45633	0.908168	0.34383	0.949782
GOMF_GLYCEROPHOSPHOLIPID_FLIPPASE_ACTIVITY	0.33496	0.858871	0.57931	0.93447	0.5843	0.970905
GOMF_ICOSANOID_TRANSMEMBRANE_TRANSPORTER_ACTIVITY	0.33241	0.858871	0.57521	0.933689	0.24846	0.947621
GOMF_MHC_CLASS_IB_PROTEIN_BINDING	0.33603	0.858871	0.45017	0.906954	0.92121	0.994979
GOMF_MICROTUBULE_BINDING	0.33155	0.858871	0.52004	0.923657	0.32271	0.949782
GOMF_MINUS_END_DIRECTED_MICROTUBULE_MOTOR_ACTIVITY	0.33087	0.858871	0.39316	0.89292	0.058638	0.94215
GOMF_NAADP_SENSITIVE_CALCIUM_RELEASE_CHANNEL_ACTIVITY	0.33483	0.858871	0.32572	0.871525	0.80169	0.987332
GOMF_PASSIVE_TRANSMEMBRANE_TRANSPORTER_ACTIVITY	0.33108	0.858871	0.44739	0.905686	0.42056	0.965855
GOMF_QUINONE_BINDING	0.33776	0.858871	0.45588	0.908168	0.064746	0.94215
GOMF_SH2_DOMAIN_BINDING	0.33776	0.858871	0.24677	0.852657	0.7625	0.985566
GOMF_TRANSCRIPTION_COREGULATOR_BINDING	0.33149	0.858871	0.18873	0.824386	0.61887	0.974406
GOMF_TUMOR_NECROSIS_FACTOR_RECEPTOR_ACTIVITY	0.33614	0.858871	0.45322	0.908095	0.44798	0.967983
GUO_TARGETS_OF_IRS1_AND_IRS2	0.33452	0.858871	0.23985	0.848961	0.073806	0.94215
HOLLEMAN_DAUNORUBICIN_ALL_DN	0.33305	0.858871	0.40669	0.898215	0.43534	0.966913
HU_ANGIOGENESIS_UP	0.33733	0.858871	0.28014	0.866105	0.10323	0.94215
KHETCHOUMIAN_TRIM24_TARGETS_UP	0.33269	0.858871	0.23905	0.848071	0.61415	0.974406
KOKKINAKIS_METHIONINE_DEPRIVATION_48HR_UP	0.33388	0.858871	0.1091	0.765145	0.28471	0.947904
LIU_SOX4_TARGETS_UP	0.33648	0.858871	0.066279	0.713636	0.90176	0.993519
MCBRYAN_PUBERTAL_BREAST_5_6WK_DN	0.33417	0.858871	0.32865	0.873851	0.15355	0.94215
MIKKELSEN_IPS_WITH_HCP_H3K27ME3	0.33463	0.858871	0.21164	0.838057	0.53691	0.970634
MULLIGHAN_NPM1_SIGNATURE_3_DN	0.33353	0.858871	0.28619	0.866894	0.52028	0.970333
NADLER_OBESITY_UP	0.33153	0.858871	0.23191	0.844596	0.57434	0.97075
PID_FGF_PATHWAY	0.33609	0.858871	0.28266	0.866349	0.53732	0.970634
PID_IFNG_PATHWAY	0.33505	0.858871	0.13376	0.789361	0.54271	0.970634
PID_IL4_2PATHWAY	0.33721	0.858871	0.61593	0.940963	0.61766	0.974406
PID_NOTCH_PATHWAY	0.33718	0.858871	0.61141	0.940963	0.53204	0.970634
PID_PI3KCI_PATHWAY	0.33667	0.858871	0.32354	0.870624	0.87081	0.992443
REACTOME_ANDROGEN_BIOSYNTHESIS	0.33685	0.858871	0.28411	0.866351	0.34302	0.949782
REACTOME_DEFECTIVE_FACTOR_VIII_CAUSES_HEMOPHILIA_A	0.33247	0.858871	0.44471	0.905667	0.16309	0.94215
REACTOME_FORMATION_OF_RNA_POL_II_ELONGATION_COMPLEX	0.33085	0.858871	0.14593	0.798762	0.93438	0.995153
REACTOME_IRAK1_RECRUITS_IKK_COMPLEX	0.33374	0.858871	0.48651	0.913416	0.96331	0.99725
REACTOME_PCNA_DEPENDENT_LONG_PATCH_BASE_EXCISION_REPAIR	0.33536	0.858871	0.70638	0.954573	0.79604	0.987332
REACTOME_PROTEIN_METHYLATION	0.33499	0.858871	0.65415	0.944534	0.63677	0.974991
REACTOME_REGULATION_OF_MRNA_STABILITY_BY_PROTEINS_THAT_BIND_AU_RICH_ELEMENTS	0.33565	0.858871	0.33217	0.876096	0.25889	0.947904
REACTOME_RUNX3_REGULATES_WNT_SIGNALING	0.33615	0.858871	0.27808	0.865424	0.8951	0.993519
REACTOME_SCF_BETA_TRCP_MEDIATED_DEGRADATION_OF_EMI1	0.33643	0.858871	0.46342	0.908598	0.37218	0.956148
REACTOME_SHC1_EVENTS_IN_ERBB4_SIGNALING	0.33072	0.858871	0.20971	0.838037	0.58906	0.971448
REACTOME_SIGNALING_BY_ERBB2_ECD_MUTANTS	0.33549	0.858871	0.31878	0.869398	0.16482	0.94215
REACTOME_TP53_REGULATES_TRANSCRIPTION_OF_CELL_DEATH_GENES	0.332	0.858871	0.45523	0.908168	0.72731	0.983563
REACTOME_TRANSPORT_OF_ORGANIC_ANIONS	0.33608	0.858871	0.38599	0.890318	0.28925	0.947904
RUAN_RESPONSE_TO_TROGLITAZONE_UP	0.33359	0.858871	0.74296	0.961025	0.76358	0.985566
SCHLOSSER_MYC_TARGETS_AND_SERUM_RESPONSE_DN	0.33458	0.858871	0.14017	0.791056	0.99627	0.999876
SHETH_LIVER_CANCER_VS_TXNIP_LOSS_PAM5	0.33514	0.858871	0.28364	0.866349	0.31135	0.949782
SPIELMAN_LYMPHOBLAST_EUROPEAN_VS_ASIAN_2FC_DN	0.33664	0.858871	0.86772	0.981794	0.93016	0.995153
TONKS_TARGETS_OF_RUNX1_RUNX1T1_FUSION_ERYTHROCYTE_DN	0.33548	0.858871	0.556	0.930135	0.36711	0.955509
UROSEVIC_RESPONSE_TO_IMIQUIMOD	0.33585	0.858871	0.54626	0.929071	0.10436	0.94215
WEBER_METHYLATED_LCP_IN_SPERM_UP	0.33257	0.858871	0.25561	0.859395	0.50061	0.969027
WP_CONSTITUTIVE_ANDROSTANE_RECEPTOR_PATHWAY	0.33564	0.858871	0.63558	0.942138	0.55907	0.97075
WP_KALLMANN_SYNDROME	0.33617	0.858871	0.29709	0.866894	0.85905	0.991602
WP_OMEGA9_FATTY_ACID_SYNTHESIS	0.33576	0.858871	0.36412	0.883326	0.60939	0.974406
WP_TGFBETA_RECEPTOR_SIGNALING_IN_SKELETAL_DYSPLASIAS	0.33278	0.858871	0.15469	0.804298	0.32325	0.949782
YANG_BREAST_CANCER_ESR1_UP	0.33419	0.858871	0.49726	0.916531	0.28522	0.947904
BASSO_CD40_SIGNALING_UP	0.34158	0.859095	0.47489	0.911037	0.52265	0.970567
BRUNEAU_SEPTATION_VENTRICULAR	0.34171	0.859095	0.64545	0.943659	0.034681	0.94215
CADWELL_ATG16L1_TARGETS_UP	0.34067	0.859095	0.51509	0.922579	0.34652	0.949782
FOROUTAN_INTEGRATED_TGFB_EMT_UP	0.34185	0.859095	0.42065	0.901614	0.28242	0.947904
GOBP_7_METHYLGUANOSINE_RNA_CAPPING	0.33909	0.859095	0.21382	0.838901	0.070718	0.94215
GOBP_ATRIAL_SEPTUM_MORPHOGENESIS	0.33969	0.859095	0.39983	0.894609	0.28499	0.947904
GOBP_BIOLOGICAL_PROCESS_INVOLVED_IN_INTERACTION_WITH_SYMBIONT	0.34104	0.859095	0.18593	0.82227	0.62765	0.974572
GOBP_BONE_TRABECULA_MORPHOGENESIS	0.34189	0.859095	0.71466	0.955502	0.51154	0.969983
GOBP_CARBOHYDRATE_HOMEOSTASIS	0.3417	0.859095	0.32448	0.87114	0.53103	0.970634
GOBP_COMPLEMENT_ACTIVATION_CLASSICAL_PATHWAY	0.34055	0.859095	0.60336	0.940566	0.99953	0.99999
GOBP_DISTAL_TUBULE_DEVELOPMENT	0.33829	0.859095	0.34642	0.880131	0.99361	0.999599
GOBP_GLUCOSAMINE_CONTAINING_COMPOUND_METABOLIC_PROCESS	0.34187	0.859095	0.19657	0.831935	0.69734	0.980566
GOBP_HISTONE_MONOUBIQUITINATION	0.34069	0.859095	0.61556	0.940963	0.6263	0.974572
GOBP_L_AMINO_ACID_TRANSPORT	0.33926	0.859095	0.39968	0.894609	0.40739	0.964341
GOBP_MAST_CELL_DIFFERENTIATION	0.33842	0.859095	0.45673	0.908168	0.30715	0.949782
GOBP_MESODERMAL_CELL_DIFFERENTIATION	0.341	0.859095	0.17157	0.813076	0.79024	0.987158
GOBP_NEGATIVE_REGULATION_OF_DOUBLE_STRAND_BREAK_REPAIR_VIA_NONHOMOLOGOUS_END_JOINING	0.34001	0.859095	0.61936	0.941002	0.55156	0.97075
GOBP_NEGATIVE_REGULATION_OF_ENDOTHELIAL_CELL_CHEMOTAXIS	0.34015	0.859095	0.50135	0.917506	0.62221	0.974572
GOBP_NEGATIVE_REGULATION_OF_EXTRINSIC_APOPTOTIC_SIGNALING_PATHWAY_VIA_DEATH_DOMAIN_RECEPTORS	0.33914	0.859095	0.46162	0.908598	0.87541	0.992497
GOBP_NEGATIVE_REGULATION_OF_NEUROINFLAMMATORY_RESPONSE	0.3409	0.859095	0.72982	0.95792	0.72008	0.982487
GOBP_NEGATIVE_REGULATION_OF_NEUROTRANSMITTER_TRANSPORT	0.3402	0.859095	0.26689	0.862739	0.74269	0.985112
GOBP_NEGATIVE_REGULATION_OF_SMAD_PROTEIN_SIGNAL_TRANSDUCTION	0.33942	0.859095	0.24267	0.85027	0.44653	0.967983
GOBP_NEURON_CELL_CELL_ADHESION	0.33959	0.859095	0.5866	0.935658	0.47351	0.969027
GOBP_NUCLEOSIDE_MONOPHOSPHATE_CATABOLIC_PROCESS	0.34072	0.859095	0.51031	0.920767	0.13689	0.94215
GOBP_OSTEOCLAST_DIFFERENTIATION	0.3383	0.859095	0.6842	0.951632	0.33061	0.949782
GOBP_PENTOSE_PHOSPHATE_SHUNT_NON_OXIDATIVE_BRANCH	0.33919	0.859095	0.68013	0.950336	0.80318	0.987582
GOBP_POSITIVE_REGULATION_OF_CYTOPLASMIC_TRANSLATIONAL_INITIATION	0.33834	0.859095	0.28673	0.866894	0.92528	0.995074
GOBP_POSITIVE_REGULATION_OF_GLYCOPROTEIN_METABOLIC_PROCESS	0.34173	0.859095	0.16982	0.811228	0.68586	0.979866
GOBP_POSITIVE_REGULATION_OF_IRE1_MEDIATED_UNFOLDED_PROTEIN_RESPONSE	0.341	0.859095	0.43669	0.904884	0.56249	0.97075
GOBP_POSITIVE_REGULATION_OF_JNK_CASCADE	0.34038	0.859095	0.5651	0.931997	0.80076	0.987332
GOBP_POSITIVE_REGULATION_OF_PHOSPHOPROTEIN_PHOSPHATASE_ACTIVITY	0.341	0.859095	0.33034	0.874654	0.30145	0.949782
GOBP_POSITIVE_REGULATION_OF_VIRAL_PROCESS	0.33997	0.859095	0.49271	0.915802	0.083073	0.94215
GOBP_PROTEIN_QUALITY_CONTROL_FOR_MISFOLDED_OR_INCOMPLETELY_SYNTHESIZED_PROTEINS	0.34003	0.859095	0.40698	0.898239	0.21871	0.942695
GOBP_PURINE_NUCLEOSIDE_DIPHOSPHATE_BIOSYNTHETIC_PROCESS	0.3399	0.859095	0.15541	0.804825	0.84136	0.989982
GOBP_REACTIVE_OXYGEN_SPECIES_BIOSYNTHETIC_PROCESS	0.33826	0.859095	0.60107	0.940566	0.69007	0.980547
GOBP_REGULATION_OF_CELLULAR_COMPONENT_SIZE	0.33841	0.859095	0.20336	0.834857	0.8012	0.987332
GOBP_REGULATION_OF_LIPID_TRANSPORTER_ACTIVITY	0.33977	0.859095	0.56841	0.9329	0.4389	0.966913
GOBP_REGULATION_OF_RETROGRADE_TRANSPORT_ENDOSOME_TO_GOLGI	0.33877	0.859095	0.20524	0.837505	0.52567	0.970634
GOBP_REGULATION_OF_TRANSCRIPTION_OF_NUCLEOLAR_LARGE_RRNA_BY_RNA_POLYMERASE_I	0.34159	0.859095	0.25016	0.85303	0.50096	0.969027
GOBP_RENAL_SODIUM_ION_TRANSPORT	0.34091	0.859095	0.54185	0.929071	0.2955	0.947992
GOBP_RESPONSE_TO_BACTERIUM	0.33993	0.859095	0.50765	0.919639	0.45094	0.968283
GOBP_RRNA_TRANSCRIPTION	0.33824	0.859095	0.51021	0.920685	0.97527	0.998936
GOBP_SINGLE_STRANDED_VIRAL_RNA_REPLICATION_VIA_DOUBLE_STRANDED_DNA_INTERMEDIATE	0.33889	0.859095	0.48224	0.913351	0.084809	0.94215
GOBP_TRAIL_ACTIVATED_APOPTOTIC_SIGNALING_PATHWAY	0.34058	0.859095	0.39424	0.89301	0.3423	0.949782
GOCC_INNER_ACROSOMAL_MEMBRANE	0.34179	0.859095	0.28033	0.866105	0.99237	0.999562
GOMF_CYCLIN_BINDING	0.33846	0.859095	0.48668	0.913416	0.92833	0.995153
GOMF_CYSTEINE_TYPE_ENDOPEPTIDASE_INHIBITOR_ACTIVITY_INVOLVED_IN_APOPTOTIC_PROCESS	0.3385	0.859095	0.34795	0.880131	0.31154	0.949782
GOMF_D1_DOPAMINE_RECEPTOR_BINDING	0.34002	0.859095	0.87725	0.983045	0.76138	0.985566
GOMF_DNA_EXONUCLEASE_ACTIVITY	0.33944	0.859095	0.14337	0.797841	0.4028	0.964341
GOMF_DNA_TRANSLOCASE_ACTIVITY	0.3412	0.859095	0.43196	0.903556	0.63171	0.974572
GOMF_ENDONUCLEASE_ACTIVITY_ACTIVE_WITH_EITHER_RIBO_OR_DEOXYRIBONUCLEIC_ACIDS_AND_PRODUCING_3_PHOSPHOMONOESTERS	0.33954	0.859095	0.12699	0.781471	0.75483	0.985566
GOMF_FOUR_WAY_JUNCTION_HELICASE_ACTIVITY	0.33992	0.859095	0.013606	0.526628	0.98009	0.999018
GOMF_GLYCOLIPID_MANNOSYLTRANSFERASE_ACTIVITY	0.34032	0.859095	0.091212	0.745025	0.058425	0.94215
GOMF_METALLODIPEPTIDASE_ACTIVITY	0.34116	0.859095	0.70326	0.953909	0.77056	0.985787
GOMF_NITRIC_OXIDE_SYNTHASE_BINDING	0.33936	0.859095	0.25817	0.860035	0.80915	0.988873
GOMF_PHOSPHATIDYLSERINE_FLIPPASE_ACTIVITY	0.33984	0.859095	0.29765	0.866894	0.76606	0.985566
GOMF_SERINE_TYPE_CARBOXYPEPTIDASE_ACTIVITY	0.3418	0.859095	0.37542	0.885453	0.79467	0.987332
GOMF_SULFURTRANSFERASE_ACTIVITY	0.33903	0.859095	0.23289	0.845236	0.88305	0.993519
GOMF_SUMO_LIGASE_ACTIVITY	0.34091	0.859095	0.35783	0.883326	0.36259	0.955179
GRAHAM_CML_QUIESCENT_VS_NORMAL_QUIESCENT_DN	0.34017	0.859095	0.067551	0.713636	0.23832	0.942695
HANSON_HRAS_SIGNALING_VIA_NFKB	0.34119	0.859095	0.42059	0.901614	0.60831	0.974406
IM_SREBF1A_TARGETS	0.34154	0.859095	0.36347	0.883326	0.52894	0.970634
MEISSNER_BRAIN_ICP_WITH_H3K4ME3	0.33932	0.859095	0.42666	0.902432	0.069972	0.94215
NOUZOVA_TRETINOIN_AND_H4_ACETYLATION	0.33971	0.859095	0.18019	0.818363	0.51953	0.970333
PID_RXR_VDR_PATHWAY	0.34005	0.859095	0.063159	0.713636	0.18249	0.94215
REACTOME_ADP_SIGNALLING_THROUGH_P2Y_PURINOCEPTOR_12	0.34003	0.859095	0.27849	0.865424	0.75005	0.985566
REACTOME_CASPASE_ACTIVATION_VIA_DEATH_RECEPTORS_IN_THE_PRESENCE_OF_LIGAND	0.34183	0.859095	0.46733	0.90952	0.84323	0.989982
REACTOME_CLATHRIN_MEDIATED_ENDOCYTOSIS	0.34112	0.859095	0.14061	0.792187	0.92016	0.994962
REACTOME_EGFR_TRANSACTIVATION_BY_GASTRIN	0.33841	0.859095	0.22083	0.842911	0.4854	0.969027
REACTOME_NEURONAL_SYSTEM	0.33855	0.859095	0.60933	0.940566	0.19562	0.94215
REACTOME_PROCESSING_AND_ACTIVATION_OF_SUMO	0.33909	0.859095	0.47332	0.910968	0.53264	0.970634
REACTOME_PROSTACYCLIN_SIGNALLING_THROUGH_PROSTACYCLIN_RECEPTOR	0.34147	0.859095	0.28369	0.866349	0.87822	0.99289
SARTIPY_NORMAL_AT_INSULIN_RESISTANCE_UP	0.34185	0.859095	0.32243	0.870043	0.29223	0.947904
SHIN_B_CELL_LYMPHOMA_CLUSTER_6	0.33903	0.859095	0.35358	0.883326	0.40714	0.964341
TERAMOTO_OPN_TARGETS_CLUSTER_6	0.34171	0.859095	0.33707	0.877585	0.64053	0.974991
VERRECCHIA_RESPONSE_TO_TGFB1_C6	0.3392	0.859095	0.53801	0.928229	0.50601	0.969171
WP_ALLOGRAFT_REJECTION	0.34162	0.859095	0.8252	0.977381	0.059389	0.94215
WP_IRON_METABOLISM_IN_PLACENTA	0.33882	0.859095	0.36246	0.883326	0.66383	0.977454
WP_NONCLASSICAL_ROLE_OF_VITAMIN_D	0.34178	0.859095	0.49234	0.915646	0.16441	0.94215
WP_SULINDAC_METABOLIC_PATHWAY	0.34181	0.859095	0.47324	0.910968	0.4086	0.964341
GOBP_L_ALANINE_TRANSMEMBRANE_TRANSPORT	0.34202	0.859264	0.39267	0.892551	0.031213	0.94215
GOBP_RIBOSOME_ASSEMBLY	0.34221	0.859264	0.39643	0.893426	0.82223	0.989671
GOCC_CENTROSOME	0.34217	0.859264	0.72878	0.957848	0.34898	0.949782
GOCC_TRANSCRIPTION_FACTOR_TFTC_COMPLEX	0.34218	0.859264	0.2741	0.864341	0.78252	0.986297
LU_EZH2_TARGETS_UP	0.34218	0.859264	0.19108	0.826539	0.9978	0.999876
GOBP_INTERLEUKIN_23_PRODUCTION	0.34232	0.859414	0.10007	0.753731	0.82092	0.989671
GOBP_SPERMINE_METABOLIC_PROCESS	0.34248	0.859435	0.19936	0.832075	0.051454	0.94215
REACTOME_CHK1_CHK2_CDS1_MEDIATED_INACTIVATION_OF_CYCLIN_B_CDK1_COMPLEX	0.3424	0.859435	0.65016	0.943771	0.9538	0.996594
SATO_SILENCED_EPIGENETICALLY_IN_PANCREATIC_CANCER	0.34246	0.859435	0.67581	0.949709	0.47392	0.969027
GOBP_CELLULAR_RESPONSE_TO_GLUCOSE_STARVATION	0.34267	0.859553	0.45176	0.907402	0.5173	0.970333
GOBP_REGULATION_OF_STRESS_ACTIVATED_PROTEIN_KINASE_SIGNALING_CASCADE	0.34276	0.859553	0.2557	0.859395	0.75423	0.985566
REACTOME_ESTROGEN_BIOSYNTHESIS	0.34278	0.859553	0.28309	0.866349	0.45197	0.968545
WP_CYSTEINE_AND_METHIONINE_CATABOLISM	0.34265	0.859553	0.29298	0.866894	0.36031	0.955179
YAGI_AML_WITH_T_8_21_TRANSLOCATION	0.34271	0.859553	0.27883	0.865424	0.53567	0.970634
GOBP_HIGH_DENSITY_LIPOPROTEIN_PARTICLE_CLEARANCE	0.34298	0.859801	0.32621	0.87215	0.70454	0.980566
GOBP_SNORNA_LOCALIZATION	0.34298	0.859801	0.34395	0.880131	0.014568	0.94215
ABRAHAM_ALPC_VS_MULTIPLE_MYELOMA_DN	0.34335	0.859857	0.49884	0.917102	0.91806	0.994628
AMIT_SERUM_RESPONSE_20_MCF10A	0.34371	0.859857	0.58104	0.934602	0.038167	0.94215
BIOCARTA_BCR_PATHWAY	0.34319	0.859857	0.5509	0.929316	0.47194	0.969027
GOBP_ESTABLISHMENT_OF_PROTEIN_LOCALIZATION_TO_CHROMOSOME	0.34343	0.859857	0.16471	0.810865	0.79244	0.987332
GOBP_GASTRIC_MOTILITY	0.34318	0.859857	0.41136	0.899497	0.3012	0.949782
GOBP_REGULATION_OF_TAU_PROTEIN_KINASE_ACTIVITY	0.34333	0.859857	0.2491	0.852657	0.56122	0.97075
GOCC_CLATHRIN_COMPLEX	0.34359	0.859857	0.42722	0.902491	0.51981	0.970333
GOMF_METAL_CATION_MONOATOMIC_CATION_ANTIPORTER_ACTIVITY	0.34347	0.859857	0.24889	0.852657	0.46692	0.969027
KOKKINAKIS_METHIONINE_DEPRIVATION_96HR_UP	0.34343	0.859857	0.21596	0.840015	0.13915	0.94215
MYLLYKANGAS_AMPLIFICATION_HOT_SPOT_12	0.34369	0.859857	0.46282	0.908598	0.69247	0.980566
PID_P53_REGULATION_PATHWAY	0.34362	0.859857	0.1185	0.772389	0.46825	0.969027
SENGUPTA_NASOPHARYNGEAL_CARCINOMA_WITH_LMP1_UP	0.3431	0.859857	0.23833	0.848066	0.75625	0.985566
SMIRNOV_RESPONSE_TO_IR_2HR_DN	0.34351	0.859857	0.1546	0.804298	0.072284	0.94215
WESTON_VEGFA_TARGETS_12HR	0.34358	0.859857	0.5595	0.930656	0.26558	0.947904
GOMF_GABA_RECEPTOR_BINDING	0.3438	0.859955	0.22502	0.843632	0.069564	0.94215
KAMMINGA_EZH2_TARGETS	0.34386	0.859979	0.237	0.848066	0.64194	0.974991
BANDRES_RESPONSE_TO_CARMUSTIN_WITHOUT_MGMT_24HR_DN	0.3448	0.860053	0.3494	0.880177	0.99166	0.999562
GALIE_TUMOR_STEMNESS_GENES	0.34433	0.860053	0.26554	0.862739	0.56907	0.97075
GOBP_ALANINE_TRANSPORT	0.3445	0.860053	0.32243	0.870043	0.30655	0.949782
GOBP_NEGATIVE_REGULATION_OF_COLLATERAL_SPROUTING	0.34406	0.860053	0.33577	0.877256	0.71933	0.982487
GOBP_NEGATIVE_REGULATION_OF_T_CELL_PROLIFERATION	0.34403	0.860053	0.36209	0.883326	0.29092	0.947904
GOBP_POSITIVE_REGULATION_OF_LIPID_BIOSYNTHETIC_PROCESS	0.34435	0.860053	0.46474	0.908623	0.071666	0.94215
GOBP_POSITIVE_REGULATION_OF_RAC_PROTEIN_SIGNAL_TRANSDUCTION	0.34474	0.860053	0.31372	0.868801	0.26312	0.947904
GOBP_REGULATION_OF_CGMP_MEDIATED_SIGNALING	0.34468	0.860053	0.19779	0.832075	0.4869	0.969027
GOBP_REGULATION_OF_PROTEIN_LOCALIZATION_TO_PLASMA_MEMBRANE	0.34456	0.860053	0.55312	0.929824	0.65868	0.976959
GOBP_RESPONSE_TO_HYDROGEN_PEROXIDE	0.34455	0.860053	0.48103	0.913351	0.33874	0.949782
GOBP_RETINOIC_ACID_METABOLIC_PROCESS	0.34439	0.860053	0.48566	0.913416	0.55804	0.97075
GOMF_PHOSPHATIDYLINOSITOL_3_KINASE_REGULATOR_ACTIVITY	0.34401	0.860053	0.68434	0.951707	0.125	0.94215
LIN_SILENCED_BY_TUMOR_MICROENVIRONMENT	0.34436	0.860053	0.05046	0.680807	0.81965	0.989671
MULLIGAN_NTF3_SIGNALING_VIA_INSR_AND_IGF1R_DN	0.3448	0.860053	0.29188	0.866894	0.48752	0.969027
PID_NEPHRIN_NEPH1_PATHWAY	0.34471	0.860053	0.63603	0.942138	0.2475	0.947617
REACTOME_SHC_MEDIATED_CASCADE_FGFR4	0.34452	0.860053	0.16123	0.808575	0.40684	0.964341
TURASHVILI_BREAST_LOBULAR_CARCINOMA_VS_LOBULAR_NORMAL_DN	0.34421	0.860053	0.18355	0.821316	0.56632	0.97075
WP_G13_SIGNALING_PATHWAY	0.34418	0.860053	0.3194	0.869398	0.44879	0.967983
BIOCARTA_CD40_PATHWAY	0.34863	0.860263	0.44711	0.905686	0.45814	0.969027
BIOCARTA_GPCR_PATHWAY	0.34822	0.860263	0.68403	0.951632	0.60003	0.974406
BONCI_TARGETS_OF_MIR15A_AND_MIR16_1	0.34494	0.860263	0.40875	0.898246	0.36793	0.956071
EBAUER_TARGETS_OF_PAX3_FOXO1_FUSION_UP	0.34754	0.860263	0.42583	0.902323	0.33032	0.949782
FARMER_BREAST_CANCER_APOCRINE_VS_BASAL	0.34549	0.860263	0.17111	0.812498	0.22038	0.942695
GAL_LEUKEMIC_STEM_CELL_DN	0.34762	0.860263	0.67332	0.94864	0.93615	0.995153
GERHOLD_ADIPOGENESIS_DN	0.3461	0.860263	0.27574	0.864587	0.49065	0.969027
GERHOLD_ADIPOGENESIS_UP	0.34571	0.860263	0.036545	0.642225	0.27036	0.947904
GOBP_CELLULAR_RESPONSE_TO_ETHER	0.34672	0.860263	0.51655	0.922628	0.73148	0.984146
GOBP_CELLULAR_RESPONSE_TO_STEROID_HORMONE_STIMULUS	0.34871	0.860263	0.28782	0.866894	0.25101	0.947904
GOBP_FUCOSE_METABOLIC_PROCESS	0.3479	0.860263	0.19464	0.830569	0.089487	0.94215
GOBP_IMMUNE_RESPONSE_INHIBITING_CELL_SURFACE_RECEPTOR_SIGNALING_PATHWAY	0.34857	0.860263	0.4855	0.913415	0.95237	0.996268
GOBP_ISOPRENOID_BIOSYNTHETIC_PROCESS	0.34875	0.860263	0.32314	0.870418	0.19231	0.94215
GOBP_MESENCHYME_MIGRATION	0.34768	0.860263	0.26291	0.862535	0.05076	0.94215
GOBP_MICROTUBULE_NUCLEATION_BY_MICROTUBULE_ORGANIZING_CENTER	0.34796	0.860263	0.43993	0.905456	0.048602	0.94215
GOBP_NECROTIC_CELL_DEATH	0.34836	0.860263	0.4676	0.909629	0.37894	0.957998
GOBP_NEGATIVE_REGULATION_OF_ACTIVATED_T_CELL_PROLIFERATION	0.34823	0.860263	0.37589	0.885759	0.57855	0.97075
GOBP_NEGATIVE_REGULATION_OF_FIBROBLAST_GROWTH_FACTOR_RECEPTOR_SIGNALING_PATHWAY	0.34823	0.860263	0.35594	0.883326	0.54893	0.97075
GOBP_NEGATIVE_REGULATION_OF_MONOCYTE_CHEMOTACTIC_PROTEIN_1_PRODUCTION	0.34737	0.860263	0.30541	0.866955	0.016744	0.94215
GOBP_OSTEOBLAST_DEVELOPMENT	0.34725	0.860263	0.45077	0.907181	0.43128	0.966913
GOBP_PHENYLPROPANOID_METABOLIC_PROCESS	0.34594	0.860263	0.22552	0.843632	0.91944	0.994913
GOBP_POSITIVE_REGULATION_OF_CILIUM_MOVEMENT	0.34696	0.860263	0.40798	0.898246	0.17737	0.94215
GOBP_POSITIVE_REGULATION_OF_MESENCHYMAL_CELL_PROLIFERATION	0.34878	0.860263	0.41881	0.901614	0.52122	0.970333
GOBP_POSITIVE_REGULATION_OF_REACTIVE_OXYGEN_SPECIES_METABOLIC_PROCESS	0.34821	0.860263	0.3066	0.866955	0.087956	0.94215
GOBP_POSITIVE_REGULATION_OF_RYANODINE_SENSITIVE_CALCIUM_RELEASE_CHANNEL_ACTIVITY	0.34513	0.860263	0.12371	0.779676	0.3307	0.949782
GOBP_PRODUCTION_OF_MOLECULAR_MEDIATOR_OF_IMMUNE_RESPONSE	0.34875	0.860263	0.53362	0.928049	0.37111	0.956148
GOBP_REGULATION_OF_CARDIOCYTE_DIFFERENTIATION	0.34634	0.860263	0.79998	0.973462	0.53291	0.970634
GOBP_REGULATION_OF_LOCOMOTION_INVOLVED_IN_LOCOMOTORY_BEHAVIOR	0.34667	0.860263	0.5533	0.929824	0.70098	0.980566
GOBP_REGULATION_OF_SA_NODE_CELL_ACTION_POTENTIAL	0.34598	0.860263	0.26946	0.862993	0.19221	0.94215
GOBP_RESPONSE_TO_MOLECULE_OF_BACTERIAL_ORIGIN	0.3471	0.860263	0.4159	0.900996	0.68571	0.979834
GOBP_RNA_LOCALIZATION	0.34711	0.860263	0.55873	0.930656	0.48433	0.969027
GOBP_SENSORY_PERCEPTION_OF_MECHANICAL_STIMULUS	0.34765	0.860263	0.39138	0.892545	0.60309	0.974406
GOBP_TRIF_DEPENDENT_TOLL_LIKE_RECEPTOR_SIGNALING_PATHWAY	0.34766	0.860263	0.44592	0.905686	0.18608	0.94215
GOBP_UV_PROTECTION	0.34764	0.860263	0.081792	0.728544	0.96378	0.99725
GOCC_ENDONUCLEASE_COMPLEX	0.3472	0.860263	0.36137	0.883326	0.96236	0.99725
GOCC_NEURON_TO_NEURON_SYNAPSE	0.34657	0.860263	0.44185	0.905569	0.72475	0.983101
GOCC_PROTEASE_INHIBITOR_COMPLEX	0.34752	0.860263	0.51749	0.923304	0.40945	0.964341
GOCC_RIBOSE_PHOSPHATE_DIPHOSPHOKINASE_COMPLEX	0.34842	0.860263	0.38677	0.890571	0.47092	0.969027
GOCC_SARCOPLASMIC_RETICULUM_MEMBRANE	0.34863	0.860263	0.24647	0.852657	0.24909	0.947621
GOCC_SPINDLE	0.34575	0.860263	0.40448	0.896315	0.55032	0.97075
GOCC_ZONA_PELLUCIDA_RECEPTOR_COMPLEX	0.34745	0.860263	0.20772	0.838037	0.77828	0.985909
GOLDRATH_HOMEOSTATIC_PROLIFERATION	0.34554	0.860263	0.50434	0.91759	0.96055	0.99725
GOMF_DOPAMINE_BINDING	0.34811	0.860263	0.54481	0.929071	0.31001	0.949782
GOMF_ENZYME_REGULATOR_ACTIVITY	0.34644	0.860263	0.47355	0.910968	0.60336	0.974406
GOMF_FIBROBLAST_GROWTH_FACTOR_RECEPTOR_ACTIVITY	0.34725	0.860263	0.24581	0.852489	0.71586	0.982487
GOMF_HISTONE_DEACETYLASE_BINDING	0.3472	0.860263	0.52233	0.924513	0.73186	0.984146
GOMF_LEUCINE_BINDING	0.3475	0.860263	0.41691	0.900996	0.72477	0.983101
GOMF_MOLECULAR_TRANSDUCER_ACTIVITY	0.3452	0.860263	0.36474	0.883326	0.078231	0.94215
GOMF_PHOSPHATIDYLCHOLINE_BINDING	0.34728	0.860263	0.24978	0.852657	0.29689	0.949028
GOMF_PHOSPHATIDYLINOSITOL_4_5_BISPHOSPHATE_BINDING	0.34546	0.860263	0.59414	0.938109	0.34534	0.949782
GOMF_PROTEIN_KINASE_C_BINDING	0.34629	0.860263	0.15625	0.804825	0.75567	0.985566
GOMF_RIBOSE_PHOSPHATE_DIPHOSPHOKINASE_ACTIVITY	0.34842	0.860263	0.38677	0.890571	0.47092	0.969027
GOMF_RNA_CAP_BINDING	0.34856	0.860263	0.42367	0.901614	0.8047	0.987879
GOMF_RNA_EXONUCLEASE_ACTIVITY_PRODUCING_5_PHOSPHOMONOESTERS	0.34768	0.860263	0.16837	0.811228	0.43998	0.966913
GOMF_TRNA_METHYLTRANSFERASE_ACTIVITY	0.34585	0.860263	0.33872	0.878255	0.19675	0.94215
HOFFMAN_CLOCK_TARGETS_UP	0.34731	0.860263	0.42021	0.901614	0.43035	0.966913
KEGG_PHENYLALANINE_METABOLISM	0.34749	0.860263	0.30348	0.866955	0.3217	0.949782
LANDIS_BREAST_CANCER_PROGRESSION_DN	0.3465	0.860263	0.1871	0.82227	0.33344	0.949782
LEE_BMP2_TARGETS_DN	0.34542	0.860263	0.20126	0.834248	0.64301	0.974991
MARCHINI_TRABECTEDIN_RESISTANCE_UP	0.34662	0.860263	0.48214	0.913351	0.32746	0.949782
NAGY_STAGA_COMPONENTS_HUMAN	0.34553	0.860263	0.28732	0.866894	0.69921	0.980566
NAKAMURA_METASTASIS_MODEL_DN	0.34623	0.860263	0.46557	0.908623	0.13185	0.94215
PLASARI_TGFB1_SIGNALING_VIA_NFIC_10HR_UP	0.34861	0.860263	0.28893	0.866894	0.70348	0.980566
RAGHAVACHARI_PLATELET_SPECIFIC_GENES	0.34568	0.860263	0.57462	0.933689	0.27927	0.947904
REACTOME_CLEC7A_DECTIN_1_INDUCES_NFAT_ACTIVATION	0.34767	0.860263	0.65649	0.945311	0.85209	0.990358
REACTOME_LAGGING_STRAND_SYNTHESIS	0.3455	0.860263	0.65684	0.945316	0.95247	0.996268
REACTOME_REGULATION_OF_GLYCOLYSIS_BY_FRUCTOSE_2_6_BISPHOSPHATE_METABOLISM	0.34716	0.860263	0.16688	0.811228	0.67482	0.977553
SASAI_TARGETS_OF_CXCR6_AND_PTCH1_UP	0.34596	0.860263	0.70511	0.954441	0.48536	0.969027
SEITZ_NEOPLASTIC_TRANSFORMATION_BY_8P_DELETION_UP	0.34779	0.860263	0.40554	0.896957	0.62482	0.974572
SHI_SPARC_TARGETS_DN	0.34501	0.860263	0.34763	0.880131	0.174	0.94215
WEBER_METHYLATED_HCP_IN_FIBROBLAST_UP	0.34846	0.860263	0.39831	0.894332	0.0048028	0.94215
WORSCHECH_TUMOR_EVASION_AND_TOLEROGENICITY_UP	0.34825	0.860263	0.38223	0.889022	0.15232	0.94215
WP_RAS_AND_BRADYKININ_PATHWAYS_IN_COVID19	0.34808	0.860263	0.45751	0.908168	0.12084	0.94215
YAMANAKA_GLIOBLASTOMA_SURVIVAL_UP	0.34562	0.860263	0.15325	0.80419	0.52704	0.970634
YAO_TEMPORAL_RESPONSE_TO_PROGESTERONE_CLUSTER_3	0.34771	0.860263	0.17213	0.813239	0.59441	0.973128
YAO_TEMPORAL_RESPONSE_TO_PROGESTERONE_CLUSTER_4	0.34666	0.860263	0.42112	0.901614	0.74566	0.985213
ZWANG_EGF_PERSISTENTLY_DN	0.34663	0.860263	0.25968	0.860035	0.77231	0.985787
DING_LUNG_CANCER_EXPRESSION_BY_COPY_NUMBER	0.3497	0.860302	0.32514	0.871207	0.39994	0.964341
GOBP_ALPHA_AMINO_ACID_METABOLIC_PROCESS	0.34989	0.860302	0.66446	0.946906	0.57475	0.97075
GOBP_CATECHOL_CONTAINING_COMPOUND_CATABOLIC_PROCESS	0.3498	0.860302	0.57463	0.933689	0.26298	0.947904
GOBP_CELLULAR_POLYSACCHARIDE_CATABOLIC_PROCESS	0.34901	0.860302	0.46071	0.908598	0.058694	0.94215
GOBP_DETECTION_OF_CALCIUM_ION	0.34997	0.860302	0.42622	0.902323	0.29093	0.947904
GOBP_HYPOTHALAMUS_CELL_DIFFERENTIATION	0.34888	0.860302	0.27583	0.864587	0.31921	0.949782
GOBP_INFLAMMATORY_CELL_APOPTOTIC_PROCESS	0.35001	0.860302	0.35323	0.883326	0.73095	0.984146
GOBP_INTRACELLULAR_COPPER_ION_HOMEOSTASIS	0.34932	0.860302	0.42226	0.901614	0.66814	0.977553
GOBP_INTRINSIC_APOPTOTIC_SIGNALING_PATHWAY_IN_RESPONSE_TO_HYDROGEN_PEROXIDE	0.3491	0.860302	0.45377	0.908133	0.39235	0.963269
GOBP_ISG15_PROTEIN_CONJUGATION	0.35	0.860302	0.2885	0.866894	0.05103	0.94215
GOBP_NEGATIVE_REGULATION_OF_VITAMIN_D_BIOSYNTHETIC_PROCESS	0.34926	0.860302	0.40256	0.895083	0.27305	0.947904
GOBP_PLATELET_DENSE_GRANULE_ORGANIZATION	0.34942	0.860302	0.070629	0.715359	0.61947	0.974406
GOBP_POSITIVE_REGULATION_OF_CHEMOKINE_C_X_C_MOTIF_LIGAND_2_PRODUCTION	0.34939	0.860302	0.47743	0.91257	0.38555	0.963269
GOBP_REGULATION_OF_ACTIN_FILAMENT_ORGANIZATION	0.34965	0.860302	0.17332	0.8139	0.92253	0.995032
GOBP_REGULATION_OF_APOPTOTIC_PROCESS_INVOLVED_IN_DEVELOPMENT	0.34899	0.860302	0.40974	0.899356	0.6683	0.977553
GOBP_REGULATION_OF_PROTEIN_CATABOLIC_PROCESS	0.34896	0.860302	0.47377	0.910968	0.61292	0.974406
GOBP_REGULATION_OF_WOUND_HEALING_SPREADING_OF_EPIDERMAL_CELLS	0.34936	0.860302	0.2454	0.852073	0.98663	0.999555
GOBP_RESPONSE_TO_REDOX_STATE	0.34986	0.860302	0.12283	0.777479	0.62021	0.974406
GOBP_RETROGRADE_TRANS_SYNAPTIC_SIGNALING_BY_LIPID	0.34971	0.860302	0.33778	0.877822	0.6327	0.974572
GOBP_RNA_PROCESSING	0.34996	0.860302	0.16108	0.808575	0.89513	0.993519
GOCC_NUCLEAR_INNER_MEMBRANE	0.34947	0.860302	0.42104	0.901614	0.51204	0.969983
GOMF_O_PALMITOYLTRANSFERASE_ACTIVITY	0.34927	0.860302	0.44451	0.905667	0.22327	0.942695
REACTOME_FRS_MEDIATED_FGFR1_SIGNALING	0.34992	0.860302	0.34092	0.878694	0.50717	0.969406
REACTOME_RHOA_GTPASE_CYCLE	0.34954	0.860302	0.24067	0.849146	0.312	0.949782
ACEVEDO_NORMAL_TISSUE_ADJACENT_TO_LIVER_TUMOR_UP	0.35155	0.860328	0.1513	0.80419	0.90085	0.993519
CHESLER_BRAIN_HIGHEST_GENETIC_VARIANCE	0.35165	0.860328	0.3848	0.889981	0.83206	0.989671
GOBP_AMYLOID_PRECURSOR_PROTEIN_METABOLIC_PROCESS	0.35113	0.860328	0.30409	0.866955	0.12753	0.94215
GOBP_CAMKK_AMPK_SIGNALING_CASCADE	0.35015	0.860328	0.36911	0.883573	0.86503	0.992443
GOBP_COPPER_ION_HOMEOSTASIS	0.35121	0.860328	0.35874	0.883326	0.8858	0.993519
GOBP_CRD_MEDIATED_MRNA_STABILIZATION	0.35137	0.860328	0.42595	0.902323	0.861	0.99177
GOBP_FOREBRAIN_CELL_MIGRATION	0.3502	0.860328	0.46018	0.908505	0.31038	0.949782
GOBP_GLYCERALDEHYDE_3_PHOSPHATE_METABOLIC_PROCESS	0.35168	0.860328	0.48631	0.913416	0.77155	0.985787
GOBP_MEMBRANE_FUSION	0.35092	0.860328	0.24984	0.852657	0.84923	0.990119
GOBP_MITOCHONDRIAL_RIBOSOME_ASSEMBLY	0.35145	0.860328	0.16404	0.810167	0.70286	0.980566
GOBP_NEGATIVE_REGULATION_OF_CARBOHYDRATE_METABOLIC_PROCESS	0.3505	0.860328	0.17763	0.816612	0.64695	0.97571
GOBP_NEGATIVE_REGULATION_OF_INTERLEUKIN_1_PRODUCTION	0.35054	0.860328	0.45646	0.908168	0.10935	0.94215
GOBP_NEGATIVE_REGULATION_OF_PLATELET_DERIVED_GROWTH_FACTOR_RECEPTOR_SIGNALING_PATHWAY	0.35122	0.860328	0.58477	0.935658	0.32695	0.949782
GOBP_NEGATIVE_REGULATION_OF_REACTIVE_OXYGEN_SPECIES_METABOLIC_PROCESS	0.35169	0.860328	0.60056	0.940566	0.75022	0.985566
GOBP_POSITIVE_REGULATION_OF_ASPARTIC_TYPE_PEPTIDASE_ACTIVITY	0.35158	0.860328	0.39474	0.89301	0.32385	0.949782
GOBP_REGULATION_OF_ACTOMYOSIN_STRUCTURE_ORGANIZATION	0.35039	0.860328	0.33804	0.877822	0.62067	0.974406
GOBP_REGULATION_OF_CILIUM_BEAT_FREQUENCY	0.35163	0.860328	0.30442	0.866955	0.78537	0.986918
GOBP_REGULATION_OF_GLUTAMATE_RECEPTOR_SIGNALING_PATHWAY	0.35044	0.860328	0.49745	0.916544	0.29575	0.947992
GOBP_RESPONSE_TO_STIMULUS_INVOLVED_IN_REGULATION_OF_MUSCLE_ADAPTATION	0.35116	0.860328	0.61205	0.940963	0.12886	0.94215
GOBP_RETINA_DEVELOPMENT_IN_CAMERA_TYPE_EYE	0.35056	0.860328	0.34762	0.880131	0.69598	0.980566
GOBP_VENOUS_BLOOD_VESSEL_MORPHOGENESIS	0.35168	0.860328	0.17368	0.814242	0.47618	0.969027
GOMF_NUCLEOTIDE_SUGAR_TRANSMEMBRANE_TRANSPORTER_ACTIVITY	0.35101	0.860328	0.1616	0.808575	0.44884	0.967983
GOMF_UBIQUITIN_PROTEIN_TRANSFERASE_ACTIVATOR_ACTIVITY	0.35122	0.860328	0.2281	0.843632	0.96967	0.998012
MIKHAYLOVA_OXIDATIVE_STRESS_RESPONSE_VIA_VHL_DN	0.35141	0.860328	0.20145	0.834256	0.95195	0.996268
REACTOME_LTC4_CYSLTR_MEDIATED_IL4_PRODUCTION	0.35105	0.860328	0.74382	0.961276	0.7423	0.985112
REACTOME_MITOTIC_G2_G2_M_PHASES	0.35153	0.860328	0.48368	0.913351	0.40009	0.964341
RORIE_TARGETS_OF_EWSR1_FLI1_FUSION_UP	0.35135	0.860328	0.29466	0.866894	0.71658	0.982487
SEMBA_FHIT_TARGETS_UP	0.35107	0.860328	0.16892	0.811228	0.2796	0.947904
SIG_CHEMOTAXIS	0.35055	0.860328	0.2514	0.854346	0.33074	0.949782
STEINER_ERYTHROCYTE_MEMBRANE_GENES	0.35077	0.860328	0.61729	0.941002	0.99533	0.999809
WP_FGFR3_SIGNALING_IN_CHONDROCYTE_PROLIFERATION_AND_TERMINAL_DIFFERENTIATION	0.35019	0.860328	0.22262	0.843632	0.75212	0.985566
WP_PHOTODYNAMIC_THERAPYINDUCED_AP1_SURVIVAL_SIGNALING	0.35069	0.860328	0.47199	0.910968	0.59881	0.974213
ZHOU_TNF_SIGNALING_4HR	0.35024	0.860328	0.35077	0.881169	0.11987	0.94215
AMIT_DELAYED_EARLY_GENES	0.35702	0.860909	0.43574	0.904884	0.66537	0.977553
BIOCARTA_NKT_PATHWAY	0.35462	0.860909	0.44751	0.90578	0.27083	0.947904
BIOCARTA_NTHI_PATHWAY	0.35313	0.860909	0.21856	0.842649	0.42216	0.965855
BIOCARTA_P27_PATHWAY	0.35318	0.860909	0.35659	0.883326	0.015546	0.94215
BLANCO_MELO_COVID19_SARS_COV_2_INFECTION_CALU3_CELLS_DN	0.35489	0.860909	0.18955	0.825598	0.75051	0.985566
BOYAULT_LIVER_CANCER_SUBCLASS_G56_UP	0.35316	0.860909	0.55359	0.929824	0.53843	0.970634
CHO_NR4A1_TARGETS	0.35597	0.860909	0.35496	0.883326	0.043164	0.94215
DELACROIX_RAR_TARGETS_UP	0.35492	0.860909	0.14399	0.798738	0.28585	0.947904
DITTMER_PTHLH_TARGETS_DN	0.35586	0.860909	0.74282	0.961025	0.19148	0.94215
FISCHER_DIRECT_P53_TARGETS_META_ANALYSIS	0.35773	0.860909	0.56995	0.933583	0.86702	0.992443
GOBP_ACTIVATION_OF_TRANSMEMBRANE_RECEPTOR_PROTEIN_TYROSINE_KINASE_ACTIVITY	0.35633	0.860909	0.30949	0.868558	0.92535	0.995074
GOBP_AXO_DENDRITIC_PROTEIN_TRANSPORT	0.35517	0.860909	0.35117	0.881479	0.54845	0.97075
GOBP_BRANCHED_CHAIN_AMINO_ACID_CATABOLIC_PROCESS	0.35435	0.860909	0.28154	0.866105	0.01221	0.94215
GOBP_BRUSH_BORDER_ASSEMBLY	0.3538	0.860909	0.63561	0.942138	0.52871	0.970634
GOBP_CD4_POSITIVE_ALPHA_BETA_T_CELL_CYTOKINE_PRODUCTION	0.35665	0.860909	0.48252	0.913351	0.21189	0.942695
GOBP_CELLULAR_RESPONSE_TO_PROGESTERONE_STIMULUS	0.35298	0.860909	0.49557	0.916531	0.77073	0.985787
GOBP_CELLULAR_RESPONSE_TO_TOPOLOGICALLY_INCORRECT_PROTEIN	0.35297	0.860909	0.25609	0.859395	0.38423	0.963269
GOBP_CELL_CELL_ADHESION_MEDIATED_BY_INTEGRIN	0.35292	0.860909	0.080175	0.727309	0.51619	0.970333
GOBP_CELL_PROLIFERATION_IN_FOREBRAIN	0.35452	0.860909	0.56188	0.930656	0.27067	0.947904
GOBP_CERAMIDE_CATABOLIC_PROCESS	0.35488	0.860909	0.45624	0.908168	0.77938	0.985909
GOBP_DORSAL_SPINAL_CORD_DEVELOPMENT	0.35494	0.860909	0.55546	0.930055	0.10323	0.94215
GOBP_EMBRYONIC_PATTERN_SPECIFICATION	0.35568	0.860909	0.38158	0.888282	0.458	0.968997
GOBP_ENDOSOME_TO_PLASMA_MEMBRANE_PROTEIN_TRANSPORT	0.35533	0.860909	0.3416	0.878694	0.32048	0.949782
GOBP_GLYCOSAMINOGLYCAN_CATABOLIC_PROCESS	0.35701	0.860909	0.62864	0.942138	0.83447	0.989864
GOBP_GLYCOSPHINGOLIPID_CATABOLIC_PROCESS	0.35726	0.860909	0.36786	0.883326	0.46165	0.969027
GOBP_MAMMARY_GLAND_EPITHELIAL_CELL_PROLIFERATION	0.35372	0.860909	0.20121	0.834248	0.55666	0.97075
GOBP_MEMBRANOUS_SEPTUM_MORPHOGENESIS	0.35375	0.860909	0.46439	0.908623	0.66408	0.977454
GOBP_MULTICELLULAR_ORGANISM_AGING	0.356	0.860909	0.36302	0.883326	0.66769	0.977553
GOBP_MYOBLAST_FUSION_INVOLVED_IN_SKELETAL_MUSCLE_REGENERATION	0.35774	0.860909	0.35451	0.883326	0.89173	0.993519
GOBP_NEGATIVE_REGULATION_OF_B_CELL_RECEPTOR_SIGNALING_PATHWAY	0.35765	0.860909	0.81697	0.975156	0.26412	0.947904
GOBP_NEGATIVE_REGULATION_OF_CALCINEURIN_MEDIATED_SIGNALING	0.35447	0.860909	0.29854	0.866894	0.75419	0.985566
GOBP_NEGATIVE_REGULATION_OF_ENDOPLASMIC_RETICULUM_STRESS_INDUCED_EIF2_ALPHA_PHOSPHORYLATION	0.353	0.860909	0.1829	0.821061	0.38903	0.963269
GOBP_NEGATIVE_REGULATION_OF_INTERLEUKIN_18_PRODUCTION	0.35222	0.860909	0.50275	0.917506	0.13168	0.94215
GOBP_NEGATIVE_REGULATION_OF_MITOTIC_CELL_CYCLE	0.357	0.860909	0.33184	0.875909	0.9283	0.995153
GOBP_NEGATIVE_REGULATION_OF_PEPTIDYL_THREONINE_PHOSPHORYLATION	0.35477	0.860909	0.51141	0.921969	0.83173	0.989671
GOBP_NEGATIVE_REGULATION_OF_RESPONSE_TO_TYPE_II_INTERFERON	0.35568	0.860909	0.31685	0.869398	0.056435	0.94215
GOBP_PERIPHERAL_NERVOUS_SYSTEM_DEVELOPMENT	0.35343	0.860909	0.35918	0.883326	0.95328	0.996462
GOBP_POSITIVE_REGULATION_OF_EPITHELIAL_TUBE_FORMATION	0.35737	0.860909	0.62592	0.942106	0.62762	0.974572
GOBP_POSITIVE_REGULATION_OF_GLUCOSE_TRANSMEMBRANE_TRANSPORT	0.35435	0.860909	0.57435	0.933689	0.127	0.94215
GOBP_POSITIVE_REGULATION_OF_GUANYLATE_CYCLASE_ACTIVITY	0.35743	0.860909	0.27768	0.865304	0.02083	0.94215
GOBP_POSITIVE_REGULATION_OF_METALLOPEPTIDASE_ACTIVITY	0.35422	0.860909	0.68165	0.950621	0.11189	0.94215
GOBP_POSITIVE_REGULATION_OF_PHOSPHOLIPASE_ACTIVITY	0.35503	0.860909	0.60341	0.940566	0.69054	0.980547
GOBP_POSITIVE_REGULATION_OF_PROTEIN_CONTAINING_COMPLEX_DISASSEMBLY	0.35254	0.860909	0.35298	0.883307	0.29205	0.947904
GOBP_POSITIVE_REGULATION_OF_PROTEIN_MATURATION	0.35655	0.860909	0.56489	0.931997	0.15138	0.94215
GOBP_PROTEIN_LOCALIZATION_TO_CELL_CELL_JUNCTION	0.35768	0.860909	0.13967	0.79079	0.29607	0.947992
GOBP_RADIAL_GLIAL_CELL_DIFFERENTIATION	0.35579	0.860909	0.41309	0.899679	0.052883	0.94215
GOBP_REGULATION_OF_CATECHOLAMINE_METABOLIC_PROCESS	0.35656	0.860909	0.29184	0.866894	0.12812	0.94215
GOBP_REGULATION_OF_CELLULAR_RESPONSE_TO_INSULIN_STIMULUS	0.35345	0.860909	0.34782	0.880131	0.38564	0.963269
GOBP_REGULATION_OF_ENDOSOME_TO_PLASMA_MEMBRANE_PROTEIN_TRANSPORT	0.35643	0.860909	0.2807	0.866105	0.23075	0.942695
GOBP_REGULATION_OF_EXTRINSIC_APOPTOTIC_SIGNALING_PATHWAY_VIA_DEATH_DOMAIN_RECEPTORS	0.35228	0.860909	0.67699	0.950336	0.82628	0.989671
GOBP_REGULATION_OF_GLUCOCORTICOID_METABOLIC_PROCESS	0.35458	0.860909	0.51379	0.922579	0.30863	0.949782
GOBP_REGULATION_OF_MEMBRANE_TUBULATION	0.3559	0.860909	0.39141	0.892545	0.52267	0.970567
GOBP_REGULATION_OF_MICROGLIAL_CELL_ACTIVATION	0.35715	0.860909	0.40441	0.896315	0.56102	0.97075
GOBP_REGULATION_OF_RESPONSE_TO_EXTRACELLULAR_STIMULUS	0.35236	0.860909	0.3673	0.883326	0.035887	0.94215
GOBP_REGULATION_OF_UBIQUITIN_PROTEIN_LIGASE_ACTIVITY	0.35597	0.860909	0.53655	0.928229	0.68191	0.97872
GOBP_RESPONSE_TO_PEPTIDOGLYCAN	0.35496	0.860909	0.21345	0.838901	0.92715	0.995153
GOBP_RESPONSE_TO_UV_C	0.35648	0.860909	0.61525	0.940963	0.57002	0.97075
GOBP_RETROGRADE_TRANSPORT_ENDOSOME_TO_GOLGI	0.35429	0.860909	0.20168	0.834379	0.31762	0.949782
GOBP_SECONDARY_HEART_FIELD_SPECIFICATION	0.35637	0.860909	0.18473	0.82227	0.94967	0.996092
GOBP_SPERM_DNA_CONDENSATION	0.35305	0.860909	0.24137	0.849146	0.042771	0.94215
GOBP_SULFUR_AMINO_ACID_BIOSYNTHETIC_PROCESS	0.35605	0.860909	0.35559	0.883326	0.8977	0.993519
GOBP_THYMOCYTE_MIGRATION	0.35749	0.860909	0.39236	0.892551	0.4051	0.964341
GOBP_URATE_TRANSPORT	0.35318	0.860909	0.26722	0.862739	0.43398	0.966913
GOCC_BRCA1_A_COMPLEX	0.35573	0.860909	0.37581	0.885693	0.80467	0.987879
GOCC_CEREBELLAR_MOSSY_FIBER	0.35528	0.860909	0.69688	0.953716	0.75424	0.985566
GOCC_CORTICAL_ENDOPLASMIC_RETICULUM	0.35691	0.860909	0.38095	0.887787	0.33255	0.949782
GOCC_DNA_REPLICATION_PREINITIATION_COMPLEX	0.35727	0.860909	0.53856	0.928229	0.68441	0.979207
GOCC_INTRACELLULAR_CYCLIC_NUCLEOTIDE_ACTIVATED_CATION_CHANNEL_COMPLEX	0.35417	0.860909	0.28198	0.866105	0.094265	0.94215
GOCC_MICROBODY_MEMBRANE	0.35327	0.860909	0.30093	0.866955	0.53575	0.970634
GOMF_ABC_TYPE_XENOBIOTIC_TRANSPORTER_ACTIVITY	0.35521	0.860909	0.48724	0.913656	0.043566	0.94215
GOMF_CORE_PROMOTER_SEQUENCE_SPECIFIC_DNA_BINDING	0.35235	0.860909	0.25746	0.860035	0.12518	0.94215
GOMF_EXORIBONUCLEASE_ACTIVITY	0.35469	0.860909	0.16347	0.810167	0.37129	0.956148
GOMF_E_BOX_BINDING	0.35273	0.860909	0.18632	0.82227	0.88868	0.993519
GOMF_GUANYL_NUCLEOTIDE_EXCHANGE_FACTOR_ACTIVITY	0.35522	0.860909	0.41148	0.899497	0.13982	0.94215
GOMF_G_PROTEIN_ALPHA_SUBUNIT_BINDING	0.35241	0.860909	0.55417	0.929824	0.82174	0.989671
GOMF_INSULIN_RECEPTOR_SUBSTRATE_BINDING	0.35553	0.860909	0.76623	0.965324	0.19301	0.94215
GOMF_ISOPRENOID_BINDING	0.35608	0.860909	0.40793	0.898246	0.58598	0.97134
GOMF_MAP_KINASE_ACTIVITY	0.3564	0.860909	0.28325	0.866349	0.18817	0.94215
GOMF_MONOATOMIC_CATION_TRANSMEMBRANE_TRANSPORTER_ACTIVITY	0.35673	0.860909	0.10314	0.756817	0.21151	0.942695
GOMF_NF_KAPPAB_BINDING	0.3522	0.860909	0.1786	0.816612	0.23686	0.942695
GOMF_OXIDOREDUCTASE_ACTIVITY_ACTING_ON_PAIRED_DONORS_WITH_INCORPORATION_OR_REDUCTION_OF_MOLECULAR_OXYGEN_NAD_P_H_AS_ONE_DONOR_AND_INCORPORATION_OF_ONE_ATOM_OF_OXYGEN	0.35607	0.860909	0.32174	0.870043	0.24593	0.947486
GOMF_PHOSPHATIDYLINOSITOL_3_4_5_TRISPHOSPHATE_3_PHOSPHATASE_ACTIVITY	0.35281	0.860909	0.43683	0.904956	0.47946	0.969027
GOMF_PROTEASOME_ACTIVATING_ACTIVITY	0.35373	0.860909	0.90164	0.987421	0.51868	0.970333
GOMF_PROTEIN_ARGININE_OMEGA_N_ASYMMETRIC_METHYLTRANSFERASE_ACTIVITY	0.35488	0.860909	0.26304	0.862535	0.55079	0.97075
GOMF_PROTEIN_PHOSPHATASE_2B_BINDING	0.35433	0.860909	0.45375	0.908133	0.17139	0.94215
IZADPANAH_STEM_CELL_ADIPOSE_VS_BONE_UP	0.3537	0.860909	0.25915	0.860035	0.14252	0.94215
KEGG_SYSTEMIC_LUPUS_ERYTHEMATOSUS	0.35679	0.860909	0.61838	0.941002	0.24357	0.943724
KORKOLA_CHORIOCARCINOMA	0.35314	0.860909	0.1664	0.811228	0.1381	0.94215
LAMB_CCND1_TARGETS	0.35773	0.860909	0.61364	0.940963	0.47283	0.969027
LEE_CALORIE_RESTRICTION_MUSCLE_DN	0.35403	0.860909	0.63561	0.942138	0.43902	0.966913
LE_NEURONAL_DIFFERENTIATION_DN	0.35231	0.860909	0.43003	0.902522	0.94102	0.995527
LIU_BREAST_CANCER	0.35754	0.860909	0.30926	0.868338	0.20435	0.942695
LOPEZ_TRANSLATION_VIA_FN1_SIGNALING	0.35774	0.860909	0.39326	0.89301	0.11443	0.94215
LUI_THYROID_CANCER_CLUSTER_4	0.35569	0.860909	0.11202	0.769749	0.29144	0.947904
MARKEY_RB1_CHRONIC_LOF_DN	0.35712	0.860909	0.24906	0.852657	0.039755	0.94215
PARK_HSC_VS_MULTIPOTENT_PROGENITORS_UP	0.35412	0.860909	0.54581	0.929071	0.18641	0.94215
RAO_BOUND_BY_SALL4_ISOFORM_A	0.35775	0.860909	0.34961	0.880366	0.25673	0.947904
REACTOME_FRS_MEDIATED_FGFR3_SIGNALING	0.35221	0.860909	0.37769	0.886738	0.31754	0.949782
REACTOME_HSF1_DEPENDENT_TRANSACTIVATION	0.35673	0.860909	0.39926	0.894609	0.40725	0.964341
REACTOME_KEAP1_NFE2L2_PATHWAY	0.35605	0.860909	0.45412	0.908133	0.14901	0.94215
REACTOME_LOSS_OF_FUNCTION_OF_SMAD2_3_IN_CANCER	0.35643	0.860909	0.68011	0.950336	0.41291	0.964906
REACTOME_PHOSPHOLIPID_METABOLISM	0.35308	0.860909	0.2365	0.847906	0.17261	0.94215
REACTOME_SIGNALING_BY_ERBB2_IN_CANCER	0.35553	0.860909	0.37492	0.885303	0.29241	0.947904
REACTOME_SIGNALING_BY_MODERATE_KINASE_ACTIVITY_BRAF_MUTANTS	0.35608	0.860909	0.23389	0.845644	0.56572	0.97075
REACTOME_SYNTHESIS_OF_16_20_HYDROXYEICOSATETRAENOIC_ACIDS_HETE	0.35581	0.860909	0.50403	0.917506	0.25351	0.947904
SMID_BREAST_CANCER_RELAPSE_IN_PLEURA_DN	0.35756	0.860909	0.3168	0.869398	0.24084	0.943724
TAKAO_RESPONSE_TO_UVB_RADIATION_UP	0.35198	0.860909	0.54758	0.929316	0.11967	0.94215
WELCH_GATA1_TARGETS	0.35321	0.860909	0.2024	0.834379	0.27632	0.947904
WEST_ADRENOCORTICAL_TUMOR_DN	0.35463	0.860909	0.28763	0.866894	0.6204	0.974406
WP_CHOLESTEROL_BIOSYNTHESIS_WITH_SKELETAL_DYSPLASIAS	0.355	0.860909	0.42622	0.902323	0.24687	0.947486
WP_GPCRS_CLASS_B_SECRETINLIKE	0.35342	0.860909	0.38306	0.889245	0.16655	0.94215
WP_HAIR_FOLLICLE_DEVELOPMENT_ORGANOGENESIS_PART_2_OF_3	0.3577	0.860909	0.21605	0.840015	0.091836	0.94215
WP_LEUCINE_ISOLEUCINE_AND_VALINE_METABOLISM	0.35425	0.860909	0.31297	0.868801	0.02495	0.94215
WP_PHASE_I_BIOTRANSFORMATIONS_NON_P450	0.3574	0.860909	0.4234	0.901614	0.54646	0.970675
WP_SYNAPTIC_VESICLE_PATHWAY	0.35457	0.860909	0.33438	0.877256	0.85873	0.991602
GOBP_STEROID_HORMONE_BIOSYNTHETIC_PROCESS	0.35783	0.860979	0.55022	0.929316	0.14171	0.94215
GOBP_CELLULAR_PIGMENTATION	0.35807	0.86102	0.41723	0.901011	0.85457	0.990852
GOBP_STEM_CELL_PROLIFERATION	0.35808	0.86102	0.38518	0.890207	0.99808	0.999876
GOMF_ALDEHYDE_LYASE_ACTIVITY	0.3581	0.86102	0.33814	0.877822	0.13779	0.94215
KAYO_AGING_MUSCLE_DN	0.3581	0.86102	0.080912	0.727309	0.16636	0.94215
SOTIRIOU_BREAST_CANCER_GRADE_1_VS_3_DN	0.3581	0.86102	0.12566	0.781471	0.018839	0.94215
REACTOME_TRANSPORT_OF_CONNEXONS_TO_THE_PLASMA_MEMBRANE	0.35823	0.861211	0.60468	0.940566	0.52074	0.970333
GOBP_LYMPHOID_PROGENITOR_CELL_DIFFERENTIATION	0.35842	0.861424	0.17944	0.817623	0.82211	0.989671
YAMANAKA_GLIOBLASTOMA_SURVIVAL_DN	0.35841	0.861424	0.13864	0.79079	0.10382	0.94215
GOBP_POSITIVE_REGULATION_OF_MITOTIC_NUCLEAR_DIVISION	0.35854	0.861469	0.25242	0.85443	0.20687	0.942695
GOBP_REGULATION_OF_MUSCLE_HYPERTROPHY	0.35852	0.861469	0.30753	0.867221	0.067181	0.94215
GOMF_ENZYME_INHIBITOR_ACTIVITY	0.35866	0.861514	0.3266	0.872507	0.96127	0.99725
REACTOME_CLEC7A_INFLAMMASOME_PATHWAY	0.35866	0.861514	0.64909	0.943771	0.13629	0.94215
REACTOME_HUR_ELAVL1_BINDS_AND_STABILIZES_MRNA	0.35876	0.861632	0.5566	0.930357	0.28941	0.947904
GOBP_TYPE_II_HYPERSENSITIVITY	0.35891	0.861871	0.20888	0.838037	0.13149	0.94215
GOBP_REGULATION_OF_REACTIVE_OXYGEN_SPECIES_BIOSYNTHETIC_PROCESS	0.35901	0.861989	0.46845	0.91028	0.41026	0.964341
GOBP_CORNEA_DEVELOPMENT_IN_CAMERA_TYPE_EYE	0.35911	0.862107	0.45017	0.906954	0.88083	0.993328
GENTILE_UV_RESPONSE_CLUSTER_D8	0.35928	0.862125	0.1468	0.799547	0.7628	0.985566
GOBP_POSITIVE_REGULATION_OF_SIGNALING_RECEPTOR_ACTIVITY	0.35928	0.862125	0.80913	0.974224	0.33958	0.949782
GOBP_REGULATION_OF_DNA_TEMPLATED_TRANSCRIPTION_IN_RESPONSE_TO_STRESS	0.35932	0.862125	0.21011	0.838037	0.74912	0.985566
GOMF_MICROTUBULE_MOTOR_ACTIVITY	0.35932	0.862125	0.43002	0.902522	0.33846	0.949782
REACTOME_CROSS_PRESENTATION_OF_PARTICULATE_EXOGENOUS_ANTIGENS_PHAGOSOMES	0.35955	0.862555	0.58785	0.935689	0.70377	0.980566
GOBP_POSITIVE_REGULATION_OF_LEUKOCYTE_MEDIATED_IMMUNITY	0.3597	0.862793	0.45901	0.908225	0.72798	0.983563
BANDRES_RESPONSE_TO_CARMUSTIN_MGMT_24HR_DN	0.36326	0.862932	0.34548	0.880131	0.78022	0.985909
BANG_VERTEPORFIN_ENDOMETRIAL_CANCER_CELLS_DN	0.36546	0.862932	0.25129	0.854346	0.12766	0.94215
BOCHKIS_FOXA2_TARGETS	0.36122	0.862932	0.43996	0.905456	0.74192	0.985112
BOSCO_TH1_CYTOTOXIC_MODULE	0.36665	0.862932	0.33571	0.877256	0.42524	0.965906
BOYAULT_LIVER_CANCER_SUBCLASS_G123_UP	0.3605	0.862932	0.89943	0.986726	0.76352	0.985566
BYSTRYKH_HEMATOPOIESIS_STEM_CELL_FGF3	0.3625	0.862932	0.44839	0.906132	0.28745	0.947904
CHANDRAN_METASTASIS_DN	0.36557	0.862932	0.13039	0.783446	0.94364	0.995769
DAVICIONI_MOLECULAR_ARMS_VS_ERMS_UP	0.36512	0.862932	0.51278	0.922574	0.94076	0.995438
DAZARD_UV_RESPONSE_CLUSTER_G28	0.36081	0.862932	0.48745	0.913848	0.44792	0.967983
FONTAINE_THYROID_TUMOR_UNCERTAIN_MALIGNANCY_DN	0.36356	0.862932	0.3595	0.883326	0.07388	0.94215
GALLUZZI_PERMEABILIZE_MITOCHONDRIA	0.36512	0.862932	0.76019	0.963818	0.69306	0.980566
GOBP_3_PHOSPHOADENOSINE_5_PHOSPHOSULFATE_METABOLIC_PROCESS	0.36392	0.862932	0.69994	0.953857	0.46842	0.969027
GOBP_BRANCHING_INVOLVED_IN_PROSTATE_GLAND_MORPHOGENESIS	0.36511	0.862932	0.26492	0.862739	0.84825	0.990119
GOBP_CALCIUM_ION_EXPORT_ACROSS_PLASMA_MEMBRANE	0.36432	0.862932	0.41697	0.900996	0.9723	0.99805
GOBP_CENTRAL_NERVOUS_SYSTEM_MYELIN_FORMATION	0.36504	0.862932	0.22957	0.843632	0.68434	0.979207
GOBP_DEFINITIVE_HEMOPOIESIS	0.36093	0.862932	0.49594	0.916531	0.099797	0.94215
GOBP_DEOXYRIBONUCLEOSIDE_MONOPHOSPHATE_CATABOLIC_PROCESS	0.36436	0.862932	0.56205	0.930656	0.376	0.95638
GOBP_DICARBOXYLIC_ACID_BIOSYNTHETIC_PROCESS	0.36655	0.862932	0.19519	0.830583	0.78853	0.98708
GOBP_EMBRYO_DEVELOPMENT_ENDING_IN_BIRTH_OR_EGG_HATCHING	0.36194	0.862932	0.70051	0.953857	0.80753	0.988499
GOBP_ENDOPLASMIC_RETICULUM_TUBULAR_NETWORK_ORGANIZATION	0.36106	0.862932	0.18458	0.821838	0.61598	0.974406
GOBP_ERROR_FREE_TRANSLESION_SYNTHESIS	0.36245	0.862932	0.32829	0.873851	0.90198	0.993519
GOBP_ESTABLISHMENT_OF_ORGANELLE_LOCALIZATION	0.3621	0.862932	0.19917	0.832075	0.85113	0.990119
GOBP_ESTABLISHMENT_OF_PROTEIN_LOCALIZATION_TO_CHROMATIN	0.36544	0.862932	0.2346	0.846601	0.36505	0.955179
GOBP_FATTY_ACID_DERIVATIVE_METABOLIC_PROCESS	0.36476	0.862932	0.28286	0.866349	0.030218	0.94215
GOBP_HISTONE_H4_ACETYLATION	0.36135	0.862932	0.27491	0.864365	0.39775	0.963319
GOBP_INTERLEUKIN_15_MEDIATED_SIGNALING_PATHWAY	0.36205	0.862932	0.41691	0.900996	0.47016	0.969027
GOBP_LATERAL_SPROUTING_FROM_AN_EPITHELIUM	0.3645	0.862932	0.47115	0.910968	0.75978	0.985566
GOBP_LEUKOTRIENE_SIGNALING_PATHWAY	0.36462	0.862932	0.48375	0.913351	0.84964	0.990119
GOBP_MAINTENANCE_OF_APICAL_BASAL_CELL_POLARITY	0.36242	0.862932	0.47517	0.911037	0.22129	0.942695
GOBP_MORPHOGENESIS_OF_A_POLARIZED_EPITHELIUM	0.36433	0.862932	0.28966	0.866894	0.22251	0.942695
GOBP_NCRNA_TRANSCRIPTION	0.36334	0.862932	0.57811	0.934268	0.91057	0.994457
GOBP_NEGATIVE_REGULATION_OF_ACUTE_INFLAMMATORY_RESPONSE_TO_ANTIGENIC_STIMULUS	0.36207	0.862932	0.25593	0.859395	0.65545	0.976564
GOBP_NEGATIVE_REGULATION_OF_CANONICAL_WNT_SIGNALING_PATHWAY	0.36349	0.862932	0.19675	0.831935	0.58878	0.971448
GOBP_NEGATIVE_REGULATION_OF_CELL_ADHESION_MOLECULE_PRODUCTION	0.36017	0.862932	0.51689	0.923041	0.25842	0.947904
GOBP_NEGATIVE_REGULATION_OF_DNA_TEMPLATED_TRANSCRIPTION_INITIATION	0.36458	0.862932	0.72023	0.956313	0.37747	0.956972
GOBP_NEGATIVE_REGULATION_OF_INTERLEUKIN_2_PRODUCTION	0.36574	0.862932	0.33192	0.875984	0.49756	0.969027
GOBP_NEGATIVE_REGULATION_OF_LIPOPOLYSACCHARIDE_MEDIATED_SIGNALING_PATHWAY	0.36229	0.862932	0.61989	0.941002	0.33047	0.949782
GOBP_NEGATIVE_REGULATION_OF_NUCLEOCYTOPLASMIC_TRANSPORT	0.36082	0.862932	0.59312	0.937306	0.46943	0.969027
GOBP_NEGATIVE_REGULATION_OF_PROTEIN_CONTAINING_COMPLEX_ASSEMBLY	0.36008	0.862932	0.17644	0.816612	0.94204	0.995719
GOBP_NEGATIVE_REGULATION_OF_REGULATORY_T_CELL_DIFFERENTIATION	0.36533	0.862932	0.32176	0.870043	0.043955	0.94215
GOBP_NEGATIVE_REGULATION_OF_VASCULAR_WOUND_HEALING	0.36592	0.862932	0.47144	0.910968	0.42103	0.965855
GOBP_NEUROMUSCULAR_PROCESS	0.36049	0.862932	0.32154	0.870043	0.76462	0.985566
GOBP_NEURON_DEVELOPMENT	0.36659	0.862932	0.56242	0.930656	0.17211	0.94215
GOBP_NUCLEAR_MRNA_SURVEILLANCE	0.36455	0.862932	0.047658	0.671145	0.18999	0.94215
GOBP_NUCLEOSIDE_TRIPHOSPHATE_BIOSYNTHETIC_PROCESS	0.36126	0.862932	0.62622	0.942106	0.19011	0.94215
GOBP_OLFACTORY_NERVE_DEVELOPMENT	0.36157	0.862932	0.39076	0.892362	0.85585	0.990926
GOBP_OMEGA_HYDROXYLASE_P450_PATHWAY	0.36568	0.862932	0.41719	0.901011	0.43402	0.966913
GOBP_ORGANONITROGEN_COMPOUND_CATABOLIC_PROCESS	0.35985	0.862932	0.68532	0.952077	0.83127	0.989671
GOBP_O_GLYCAN_PROCESSING	0.36037	0.862932	0.65373	0.944517	0.55578	0.97075
GOBP_POSITIVE_REGULATION_OF_ADAPTIVE_IMMUNE_RESPONSE	0.36559	0.862932	0.50612	0.918739	0.81866	0.989671
GOBP_POSITIVE_REGULATION_OF_HISTONE_H4_ACETYLATION	0.36056	0.862932	0.057463	0.702062	0.093241	0.94215
GOBP_POSITIVE_REGULATION_OF_IMMATURE_T_CELL_PROLIFERATION	0.36563	0.862932	0.56348	0.931048	0.84	0.989982
GOBP_POSITIVE_REGULATION_OF_LEUKOCYTE_MIGRATION	0.36243	0.862932	0.63855	0.942929	0.53019	0.970634
GOBP_POSITIVE_REGULATION_OF_MONONUCLEAR_CELL_MIGRATION	0.36212	0.862932	0.78106	0.969144	0.37356	0.95638
GOBP_POSITIVE_REGULATION_OF_PROTEIN_TARGETING_TO_MEMBRANE	0.36019	0.862932	0.53684	0.928229	0.17313	0.94215
GOBP_POSITIVE_REGULATION_OF_UNSATURATED_FATTY_ACID_BIOSYNTHETIC_PROCESS	0.36054	0.862932	0.22198	0.843212	0.031103	0.94215
GOBP_PRESYNAPTIC_ACTIVE_ZONE_ORGANIZATION	0.36521	0.862932	0.47278	0.910968	0.30137	0.949782
GOBP_PROTEIN_LOCALIZATION_TO_CENP_A_CONTAINING_CHROMATIN	0.36178	0.862932	0.4964	0.916531	0.041305	0.94215
GOBP_REGULATION_OF_ACUTE_INFLAMMATORY_RESPONSE	0.36276	0.862932	0.35194	0.882198	0.01244	0.94215
GOBP_REGULATION_OF_AMINO_ACID_TRANSMEMBRANE_TRANSPORT	0.36351	0.862932	0.54536	0.929071	0.38576	0.963269
GOBP_REGULATION_OF_BIOLOGICAL_PROCESS_INVOLVED_IN_SYMBIOTIC_INTERACTION	0.3643	0.862932	0.18369	0.821316	0.53776	0.970634
GOBP_REGULATION_OF_CARDIOBLAST_DIFFERENTIATION	0.36277	0.862932	0.45411	0.908133	0.21864	0.942695
GOBP_REGULATION_OF_CILIUM_MOVEMENT	0.36655	0.862932	0.33688	0.877585	0.53418	0.970634
GOBP_REGULATION_OF_MEMBRANE_REPOLARIZATION_DURING_CARDIAC_MUSCLE_CELL_ACTION_POTENTIAL	0.36442	0.862932	0.53492	0.928049	0.035409	0.94215
GOBP_REGULATION_OF_MEMBRANE_REPOLARIZATION_DURING_VENTRICULAR_CARDIAC_MUSCLE_CELL_ACTION_POTENTIAL	0.36442	0.862932	0.53492	0.928049	0.035409	0.94215
GOBP_REGULATION_OF_PEPTIDYL_TYROSINE_PHOSPHORYLATION	0.36284	0.862932	0.64175	0.942964	0.31768	0.949782
GOBP_REGULATION_OF_SPINDLE_ORGANIZATION	0.36278	0.862932	0.70968	0.954708	0.27974	0.947904
GOBP_REGULATION_OF_SYNAPTIC_ASSEMBLY_AT_NEUROMUSCULAR_JUNCTION	0.36046	0.862932	0.54738	0.929316	0.86733	0.992443
GOBP_RESPONSE_TO_ACTIVITY	0.36372	0.862932	0.25187	0.85443	0.36313	0.955179
GOBP_RESPONSE_TO_ALKALOID	0.36623	0.862932	0.40858	0.898246	0.68911	0.980547
GOBP_RESPONSE_TO_CISPLATIN	0.36494	0.862932	0.31952	0.869398	0.21935	0.942695
GOBP_RESPONSE_TO_NEMATODE	0.36566	0.862932	0.43576	0.904884	0.87429	0.992497
GOBP_VESICLE_FUSION_WITH_GOLGI_APPARATUS	0.36452	0.862932	0.40036	0.894609	0.022709	0.94215
GOCC_A_BAND	0.36637	0.862932	0.36151	0.883326	0.30263	0.949782
GOCC_CONE_PHOTORECEPTOR_OUTER_SEGMENT	0.3619	0.862932	0.21444	0.838979	0.04601	0.94215
GOCC_PHOTORECEPTOR_OUTER_SEGMENT	0.36642	0.862932	0.19597	0.831406	0.093078	0.94215
GOCC_POLAR_MICROTUBULE	0.36088	0.862932	0.80103	0.973462	0.80209	0.987332
GOCC_POSTSYNAPTIC_SPECIALIZATION	0.36462	0.862932	0.37255	0.884099	0.63763	0.974991
GOCC_PRESYNAPSE	0.36518	0.862932	0.32957	0.873851	0.72986	0.984146
GOCC_PRESYNAPTIC_ACTIVE_ZONE_MEMBRANE	0.36584	0.862932	0.21886	0.842649	0.43143	0.966913
GOCC_SARCOPLASMIC_RETICULUM_LUMEN	0.36397	0.862932	0.43884	0.905456	0.29316	0.947904
GOCC_SERINE_PROTEASE_INHIBITOR_COMPLEX	0.36255	0.862932	0.49882	0.917102	0.38052	0.959317
GOMF_3_5_DNA_HELICASE_ACTIVITY	0.36309	0.862932	0.10922	0.76553	0.99287	0.999599
GOMF_AMINO_ACID_MONOATOMIC_CATION_SYMPORTER_ACTIVITY	0.36247	0.862932	0.45428	0.908133	0.065863	0.94215
GOMF_BILE_ACID_TRANSMEMBRANE_TRANSPORTER_ACTIVITY	0.36577	0.862932	0.28519	0.866894	0.44455	0.967983
GOMF_G_PROTEIN_COUPLED_SEROTONIN_RECEPTOR_BINDING	0.36558	0.862932	0.67895	0.950336	0.8025	0.987332
GOMF_HISTONE_H4K20_METHYLTRANSFERASE_ACTIVITY	0.36216	0.862932	0.30178	0.866955	0.73373	0.984298
GOMF_HISTONE_H4_METHYLTRANSFERASE_ACTIVITY	0.36184	0.862932	0.26362	0.862535	0.90445	0.993519
GOMF_LIGASE_ACTIVITY	0.36666	0.862932	0.27521	0.864365	0.25579	0.947904
GOMF_LIPOPEPTIDE_BINDING	0.36211	0.862932	0.051218	0.686287	0.30405	0.949782
GOMF_NUCLEOSIDE_DIPHOSPHATE_KINASE_ACTIVITY	0.36548	0.862932	0.36769	0.883326	0.078588	0.94215
GOMF_PHOSPHATIDYLINOSITOL_5_PHOSPHATE_BINDING	0.3606	0.862932	0.45135	0.907181	0.26838	0.947904
GOMF_PROTEIN_SERINE_KINASE_ACTIVITY	0.3616	0.862932	0.45619	0.908168	0.69776	0.980566
GOMF_PROTEIN_TRANSMEMBRANE_TRANSPORTER_ACTIVITY	0.36154	0.862932	0.28738	0.866894	0.29862	0.949782
GOMF_SULFUR_COMPOUND_TRANSMEMBRANE_TRANSPORTER_ACTIVITY	0.36183	0.862932	0.33446	0.877256	0.24335	0.943724
GOMF_UBIQUITIN_LIKE_PROTEIN_LIGASE_ACTIVITY	0.36464	0.862932	0.48107	0.913351	0.6798	0.978392
GOTZMANN_EPITHELIAL_TO_MESENCHYMAL_TRANSITION_DN	0.36407	0.862932	0.23615	0.847866	0.098255	0.94215
HOFMANN_MYELODYSPLASTIC_SYNDROM_LOW_RISK_DN	0.36368	0.862932	0.10515	0.758557	0.62925	0.974572
KEGG_DRUG_METABOLISM_CYTOCHROME_P450	0.36094	0.862932	0.11935	0.773679	0.43978	0.966913
KEGG_GALACTOSE_METABOLISM	0.36338	0.862932	0.4312	0.903193	0.2095	0.942695
KORKOLA_TERATOMA_UP	0.36162	0.862932	0.39773	0.894332	0.42527	0.965906
MEISSNER_BRAIN_HCP_WITH_H3K4ME2_AND_H3K27ME3	0.36066	0.862932	0.37884	0.8873	0.82387	0.989671
ONDER_CDH1_TARGETS_1_UP	0.36577	0.862932	0.63004	0.942138	0.92049	0.994962
PETROVA_ENDOTHELIUM_LYMPHATIC_VS_BLOOD_DN	0.36356	0.862932	0.43942	0.905456	0.97371	0.99855
PID_RET_PATHWAY	0.36348	0.862932	0.5363	0.928229	0.019041	0.94215
REACTOME_CDC42_GTPASE_CYCLE	0.36606	0.862932	0.13983	0.79079	0.48086	0.969027
REACTOME_COPI_DEPENDENT_GOLGI_TO_ER_RETROGRADE_TRAFFIC	0.36196	0.862932	0.44559	0.905667	0.46281	0.969027
REACTOME_DEACTIVATION_OF_THE_BETA_CATENIN_TRANSACTIVATING_COMPLEX	0.36614	0.862932	0.11123	0.769749	0.67588	0.977553
REACTOME_DEFECTIVE_CHSY1_CAUSES_TPBS	0.36638	0.862932	0.41633	0.900996	0.024425	0.94215
REACTOME_DEFECTS_OF_CONTACT_ACTIVATION_SYSTEM_CAS_AND_KALLIKREIN_KININ_SYSTEM_KKS	0.36287	0.862932	0.45825	0.908168	0.053452	0.94215
REACTOME_DOWNSTREAM_SIGNALING_OF_ACTIVATED_FGFR2	0.36184	0.862932	0.4008	0.894853	0.50242	0.969027
REACTOME_GOLGI_TO_ER_RETROGRADE_TRANSPORT	0.36635	0.862932	0.40838	0.898246	0.18368	0.94215
REACTOME_HSP90_CHAPERONE_CYCLE_FOR_STEROID_HORMONE_RECEPTORS_SHR_IN_THE_PRESENCE_OF_LIGAND	0.36351	0.862932	0.31242	0.868801	0.054289	0.94215
REACTOME_IRAK2_MEDIATED_ACTIVATION_OF_TAK1_COMPLEX	0.35994	0.862932	0.33504	0.877256	0.30451	0.949782
REACTOME_MITOCHONDRIAL_CALCIUM_ION_TRANSPORT	0.36031	0.862932	0.092991	0.748152	0.26372	0.947904
REACTOME_MITOTIC_TELOPHASE_CYTOKINESIS	0.36296	0.862932	0.23397	0.845646	0.28945	0.947904
REACTOME_POTASSIUM_CHANNELS	0.36615	0.862932	0.20739	0.838037	0.33102	0.949782
REACTOME_RIP_MEDIATED_NFKB_ACTIVATION_VIA_ZBP1	0.36383	0.862932	0.32244	0.870043	0.93716	0.995153
REACTOME_SHC1_EVENTS_IN_EGFR_SIGNALING	0.3636	0.862932	0.4724	0.910968	0.28119	0.947904
REACTOME_SIGNALING_BY_CYTOSOLIC_FGFR1_FUSION_MUTANTS	0.3606	0.862932	0.26936	0.862993	0.11078	0.94215
REACTOME_SIGNALING_BY_SCF_KIT	0.36074	0.862932	0.29623	0.866894	0.9805	0.999018
REACTOME_SMALL_INTERFERING_RNA_SIRNA_BIOGENESIS	0.36612	0.862932	0.38961	0.892246	0.89732	0.993519
REACTOME_TERMINAL_PATHWAY_OF_COMPLEMENT	0.3637	0.862932	0.62442	0.94153	0.57788	0.97075
RICKMAN_HEAD_AND_NECK_CANCER_B	0.36401	0.862932	0.42089	0.901614	0.15892	0.94215
RICKMAN_TUMOR_DIFFERENTIATED_WELL_VS_POORLY_UP	0.3619	0.862932	0.21681	0.84093	0.063044	0.94215
RODWELL_AGING_KIDNEY_DN	0.36478	0.862932	0.1588	0.806623	0.13487	0.94215
SCHAEFFER_PROSTATE_DEVELOPMENT_AND_CANCER_BOX5_DN	0.36138	0.862932	0.43895	0.905456	0.45304	0.96867
SUZUKI_RESPONSE_TO_TSA_AND_DECITABINE_1B	0.36403	0.862932	0.37165	0.884099	0.97343	0.99855
TCGA_GLIOBLASTOMA_MUTATED	0.3653	0.862932	0.64428	0.943659	0.54299	0.970634
TIEN_INTESTINE_PROBIOTICS_2HR_DN	0.36386	0.862932	0.80266	0.973677	0.6299	0.974572
TONKS_TARGETS_OF_RUNX1_RUNX1T1_FUSION_HSC_DN	0.36388	0.862932	0.33101	0.874797	0.8498	0.990119
WP_CHRONIC_HYPERGLYCEMIA_IMPAIRMENT_OF_NEURON_FUNCTION	0.36606	0.862932	0.33929	0.878694	0.14493	0.94215
WP_GENETIC_CAUSES_OF_PORTOSINUSOIDAL_VASCULAR_DISEASE	0.36617	0.862932	0.60312	0.940566	0.46115	0.969027
WP_ONCOSTATIN_M_SIGNALING_PATHWAY	0.36631	0.862932	0.39036	0.892362	0.30691	0.949782
WP_TCA_CYCLE_AND_DEFICIENCY_OF_PYRUVATE_DEHYDROGENASE_COMPLEX_PDHC	0.36594	0.862932	0.62487	0.941958	0.61557	0.974406
YAO_TEMPORAL_RESPONSE_TO_PROGESTERONE_CLUSTER_13	0.36337	0.862932	0.74369	0.961276	0.39002	0.963269
DELYS_THYROID_CANCER_DN	0.36678	0.862976	0.20578	0.837505	0.44	0.966913
GOBP_NEGATIVE_REGULATION_OF_CHROMATIN_BINDING	0.36677	0.862976	0.50266	0.917506	0.16479	0.94215
HEIDENBLAD_AMPLICON_8Q24_UP	0.36687	0.863068	0.27685	0.864755	0.52373	0.970634
GOBP_FATTY_ACID_DERIVATIVE_BIOSYNTHETIC_PROCESS	0.36707	0.863181	0.2961	0.866894	0.0084384	0.94215
GOBP_GOLGI_LOCALIZATION	0.36703	0.863181	0.64451	0.943659	0.546	0.970634
RASHI_RESPONSE_TO_IONIZING_RADIATION_6	0.36704	0.863181	0.077143	0.722455	0.16412	0.94215
GOBP_VASCULATURE_DEVELOPMENT	0.36716	0.863273	0.21965	0.842649	0.36804	0.956071
BIOCARTA_ALTERNATIVE_PATHWAY	0.36854	0.863541	0.6317	0.942138	0.84093	0.989982
BIOCARTA_ERK5_PATHWAY	0.36739	0.863541	0.58873	0.935689	0.35094	0.951736
CASTELLANO_HRAS_TARGETS_DN	0.36886	0.863541	0.30835	0.867578	0.49117	0.969027
CHIANG_LIVER_CANCER_SUBCLASS_PROLIFERATION_UP	0.36881	0.863541	0.28893	0.866894	0.23168	0.942695
GAUSSMANN_MLL_AF4_FUSION_TARGETS_E_UP	0.36781	0.863541	0.3102	0.868558	0.3417	0.949782
GOBP_CANONICAL_WNT_SIGNALING_PATHWAY_INVOLVED_IN_OSTEOBLAST_DIFFERENTIATION	0.36747	0.863541	0.54081	0.928788	0.55606	0.97075
GOBP_CELLULAR_RESPONSE_TO_NICOTINE	0.36771	0.863541	0.46301	0.908598	0.30627	0.949782
GOBP_GLYCOLIPID_TRANSPORT	0.3688	0.863541	0.28044	0.866105	0.80113	0.987332
GOBP_LYMPHOCYTE_ACTIVATION	0.36895	0.863541	0.70372	0.953909	0.31487	0.949782
GOBP_MACROPHAGE_ACTIVATION_INVOLVED_IN_IMMUNE_RESPONSE	0.36885	0.863541	0.2239	0.843632	0.6182	0.974406
GOBP_MAINTENANCE_OF_SISTER_CHROMATID_COHESION	0.36832	0.863541	0.36197	0.883326	0.97615	0.999018
GOBP_MANNOSE_METABOLIC_PROCESS	0.36773	0.863541	0.43014	0.902641	0.20707	0.942695
GOBP_NEGATIVE_REGULATION_OF_CELL_SUBSTRATE_ADHESION	0.36891	0.863541	0.47332	0.910968	0.94051	0.995341
GOBP_NEGATIVE_REGULATION_OF_FATTY_ACID_OXIDATION	0.36791	0.863541	0.22046	0.842709	0.13099	0.94215
GOBP_POSITIVE_REGULATION_OF_PROTEIN_CONTAINING_COMPLEX_ASSEMBLY	0.36768	0.863541	0.3154	0.869398	0.62356	0.974572
GOBP_POSITIVE_REGULATION_OF_TRANSMEMBRANE_TRANSPORT	0.36889	0.863541	0.66134	0.946309	0.29142	0.947904
GOBP_REGULATION_OF_COMPLEMENT_ACTIVATION	0.36851	0.863541	0.36316	0.883326	0.98141	0.999248
GOBP_RESPONSE_TO_FLUORIDE	0.36838	0.863541	0.44653	0.905686	0.57894	0.97075
GOBP_RIBOSOMAL_SMALL_SUBUNIT_EXPORT_FROM_NUCLEUS	0.36762	0.863541	0.77009	0.966593	0.29245	0.947904
GOBP_VENTRAL_SPINAL_CORD_INTERNEURON_DIFFERENTIATION	0.36892	0.863541	0.4111	0.899497	0.82586	0.989671
GOMF_ENDONUCLEASE_ACTIVITY	0.36802	0.863541	0.21937	0.842649	0.96002	0.99725
GOMF_GLYCERALDEHYDE_3_PHOSPHATE_DEHYDROGENASE_NADPLUS_NON_PHOSPHORYLATING_ACTIVITY	0.36838	0.863541	0.51293	0.922574	0.55268	0.97075
GOMF_OLFACTORY_RECEPTOR_ACTIVITY	0.36802	0.863541	0.13726	0.789361	0.83965	0.989982
KEGG_DNA_REPLICATION	0.36868	0.863541	0.61523	0.940963	0.97418	0.99883
KEGG_TYPE_II_DIABETES_MELLITUS	0.36804	0.863541	0.44456	0.905667	0.47747	0.969027
REACTOME_ASPARTATE_AND_ASPARAGINE_METABOLISM	0.36776	0.863541	0.67297	0.948537	0.20123	0.942695
REACTOME_CHONDROITIN_SULFATE_DERMATAN_SULFATE_METABOLISM	0.36758	0.863541	0.70058	0.953857	0.10061	0.94215
SENGUPTA_NASOPHARYNGEAL_CARCINOMA_DN	0.36789	0.863541	0.21943	0.842649	0.81182	0.98904
TAGHAVI_NEOPLASTIC_TRANSFORMATION	0.36847	0.863541	0.22535	0.843632	0.49118	0.969027
VANHARANTA_UTERINE_FIBROID_WITH_7Q_DELETION_DN	0.36836	0.863541	0.33636	0.877449	0.2355	0.942695
WANG_BARRETTS_ESOPHAGUS_DN	0.3674	0.863541	0.28738	0.866894	0.13124	0.94215
WP_CHOLESTEROL_METABOLISM	0.36855	0.863541	0.2163	0.840141	0.8081	0.988689
WP_RALA_DOWNSTREAM_REGULATED_GENES	0.36875	0.863541	0.50896	0.920023	0.30935	0.949782
BASSO_HAIRY_CELL_LEUKEMIA_UP	0.36921	0.863741	0.46875	0.910324	0.43011	0.966913
GOBP_CELLULAR_RESPONSE_TO_VASCULAR_ENDOTHELIAL_GROWTH_FACTOR_STIMULUS	0.36926	0.863741	0.18393	0.821459	0.28169	0.947904
GOBP_POSITIVE_REGULATION_OF_STEROID_HORMONE_BIOSYNTHETIC_PROCESS	0.36933	0.863741	0.37872	0.8873	0.086267	0.94215
GOBP_REGULATION_OF_REMOVAL_OF_SUPEROXIDE_RADICALS	0.36915	0.863741	0.52148	0.924197	0.036542	0.94215
GOCC_TIM22_MITOCHONDRIAL_IMPORT_INNER_MEMBRANE_INSERTION_COMPLEX	0.36934	0.863741	0.13438	0.789361	0.95686	0.99704
REACTOME_ASSEMBLY_AND_CELL_SURFACE_PRESENTATION_OF_NMDA_RECEPTORS	0.36919	0.863741	0.82937	0.9778	0.32941	0.949782
ACEVEDO_LIVER_CANCER_DN	0.37207	0.864009	0.39083	0.892362	0.11614	0.94215
BIOCARTA_ARENRF2_PATHWAY	0.37433	0.864009	0.73813	0.961025	0.0064386	0.94215
BOYLAN_MULTIPLE_MYELOMA_C_CLUSTER_UP	0.37443	0.864009	0.60654	0.940566	0.45061	0.968179
BRUINS_UVC_RESPONSE_EARLY_LATE	0.36996	0.864009	0.27289	0.864341	0.0089576	0.94215
EPPERT_HSC_R	0.37177	0.864009	0.42958	0.902491	0.88595	0.993519
FERRANDO_LYL1_NEIGHBORS	0.37183	0.864009	0.3269	0.873061	0.44073	0.967209
FIGUEROA_AML_METHYLATION_CLUSTER_1_DN	0.37338	0.864009	0.39628	0.893324	0.88252	0.993519
FIGUEROA_AML_METHYLATION_CLUSTER_7_UP	0.37077	0.864009	0.19961	0.832075	0.8833	0.993519
GOBP_ACTIN_FILAMENT_ORGANIZATION	0.37155	0.864009	0.72245	0.956889	0.88513	0.993519
GOBP_AUDITORY_RECEPTOR_CELL_DEVELOPMENT	0.37021	0.864009	0.42584	0.902323	0.1414	0.94215
GOBP_CARDIAC_CHAMBER_DEVELOPMENT	0.37086	0.864009	0.51915	0.923657	0.67347	0.977553
GOBP_CARDIAC_MUSCLE_CELL_ACTION_POTENTIAL_INVOLVED_IN_CONTRACTION	0.37339	0.864009	0.18181	0.819681	0.31485	0.949782
GOBP_CATECHOL_CONTAINING_COMPOUND_BIOSYNTHETIC_PROCESS	0.37428	0.864009	0.41891	0.901614	0.30116	0.949782
GOBP_CELLULAR_RESPONSE_TO_STARVATION	0.3747	0.864009	0.25589	0.859395	0.78139	0.985987
GOBP_CLATHRIN_DEPENDENT_ENDOCYTOSIS	0.37409	0.864009	0.36172	0.883326	0.92326	0.995032
GOBP_CORTISOL_BIOSYNTHETIC_PROCESS	0.37335	0.864009	0.53853	0.928229	0.56461	0.97075
GOBP_DISACCHARIDE_METABOLIC_PROCESS	0.37085	0.864009	0.70248	0.953909	0.028557	0.94215
GOBP_DNA_UNWINDING_INVOLVED_IN_DNA_REPLICATION	0.37155	0.864009	0.055262	0.699512	0.93749	0.995153
GOBP_DOLICHYL_DIPHOSPHATE_METABOLIC_PROCESS	0.37174	0.864009	0.54716	0.929293	0.29106	0.947904
GOBP_ENDOCYTOSIS_INVOLVED_IN_VIRAL_ENTRY_INTO_HOST_CELL	0.3743	0.864009	0.64233	0.942964	0.91826	0.994718
GOBP_ENDOTHELIAL_CELL_ACTIVATION	0.37158	0.864009	0.37039	0.883573	0.79279	0.987332
GOBP_ESTABLISHMENT_OF_CENTROSOME_LOCALIZATION	0.3713	0.864009	0.54048	0.92877	0.7525	0.985566
GOBP_FATTY_ACID_BETA_OXIDATION_USING_ACYL_COA_DEHYDROGENASE	0.37071	0.864009	0.16628	0.811228	0.30323	0.949782
GOBP_FEMALE_GENITALIA_DEVELOPMENT	0.36992	0.864009	0.27728	0.865304	0.24071	0.943724
GOBP_INSULIN_SECRETION_INVOLVED_IN_CELLULAR_RESPONSE_TO_GLUCOSE_STIMULUS	0.37476	0.864009	0.36474	0.883326	0.40246	0.964341
GOBP_MAINTENANCE_OF_CELL_NUMBER	0.37453	0.864009	0.49845	0.916749	0.31748	0.949782
GOBP_MAPK_CASCADE	0.37321	0.864009	0.30465	0.866955	0.11173	0.94215
GOBP_MITOTIC_CELL_CYCLE_PHASE_TRANSITION	0.37423	0.864009	0.19296	0.829396	0.91686	0.994571
GOBP_MITOTIC_CYTOKINESIS	0.36954	0.864009	0.15451	0.80419	0.77734	0.985909
GOBP_MITOTIC_SISTER_CHROMATID_SEGREGATION	0.37457	0.864009	0.071194	0.716041	0.67332	0.977553
GOBP_NEGATIVE_REGULATION_OF_HORMONE_METABOLIC_PROCESS	0.37175	0.864009	0.42215	0.901614	0.33008	0.949782
GOBP_NEGATIVE_REGULATION_OF_LIPID_STORAGE	0.37288	0.864009	0.32862	0.873851	0.17488	0.94215
GOBP_NEGATIVE_REGULATION_OF_MACROPHAGE_MIGRATION	0.37353	0.864009	0.63327	0.942138	0.46649	0.969027
GOBP_NEGATIVE_REGULATION_OF_RESPIRATORY_BURST	0.3715	0.864009	0.56561	0.931997	0.34836	0.949782
GOBP_ODONTOGENESIS_OF_DENTIN_CONTAINING_TOOTH	0.37452	0.864009	0.44532	0.905667	0.89436	0.993519
GOBP_PEROXISOME_FISSION	0.37046	0.864009	0.45857	0.908187	0.9124	0.994571
GOBP_POSITIVE_REGULATION_OF_CYTOSOLIC_CALCIUM_ION_CONCENTRATION_INVOLVED_IN_PHOSPHOLIPASE_C_ACTIVATING_G_PROTEIN_COUPLED_SIGNALING_PATHWAY	0.3718	0.864009	0.6503	0.943771	0.4293	0.966913
GOBP_POSITIVE_REGULATION_OF_GLYCOGEN_STARCH_SYNTHASE_ACTIVITY	0.37227	0.864009	0.1398	0.79079	0.0019618	0.94215
GOBP_POSITIVE_REGULATION_OF_INTEGRIN_MEDIATED_SIGNALING_PATHWAY	0.37444	0.864009	0.29962	0.866894	0.63595	0.974736
GOBP_POSITIVE_REGULATION_OF_KIDNEY_DEVELOPMENT	0.37428	0.864009	0.59958	0.940538	0.74128	0.985112
GOBP_POSITIVE_REGULATION_OF_MRNA_3_END_PROCESSING	0.36998	0.864009	0.21367	0.838901	0.87	0.992443
GOBP_POSITIVE_REGULATION_OF_TRANSCRIPTION_OF_NOTCH_RECEPTOR_TARGET	0.37159	0.864009	0.38471	0.889894	0.95837	0.99725
GOBP_POSITIVE_REGULATION_OF_TYPE_II_INTERFERON_PRODUCTION	0.37423	0.864009	0.56006	0.930656	0.34745	0.949782
GOBP_POSITIVE_REGULATION_OF_T_CELL_APOPTOTIC_PROCESS	0.37262	0.864009	0.68553	0.952113	0.70901	0.981769
GOBP_PRESYNAPSE_ORGANIZATION	0.37442	0.864009	0.63395	0.942138	0.80634	0.988416
GOBP_PROTEIN_LIPID_COMPLEX_SUBUNIT_ORGANIZATION	0.37234	0.864009	0.24466	0.851279	0.12548	0.94215
GOBP_PROTEIN_POLYMERIZATION	0.37243	0.864009	0.51171	0.922344	0.91468	0.994571
GOBP_REGULATION_OF_ACTIN_NUCLEATION	0.3725	0.864009	0.17981	0.818292	0.84188	0.989982
GOBP_REGULATION_OF_ANTIFUNGAL_INNATE_IMMUNE_RESPONSE	0.37064	0.864009	0.58175	0.934602	0.083422	0.94215
GOBP_REGULATION_OF_ATP_BIOSYNTHETIC_PROCESS	0.37161	0.864009	0.72193	0.956626	0.77788	0.985909
GOBP_REGULATION_OF_BASEMENT_MEMBRANE_ORGANIZATION	0.37178	0.864009	0.41766	0.901026	0.71198	0.982487
GOBP_REGULATION_OF_CELLULAR_RESPONSE_TO_HYPOXIA	0.37333	0.864009	0.48486	0.913351	0.18992	0.94215
GOBP_REGULATION_OF_CEREBELLAR_GRANULE_CELL_PRECURSOR_PROLIFERATION	0.37462	0.864009	0.46572	0.908623	0.0090443	0.94215
GOBP_REGULATION_OF_COMPLEMENT_DEPENDENT_CYTOTOXICITY	0.37046	0.864009	0.59309	0.937306	0.62594	0.974572
GOBP_REGULATION_OF_GLYCOPROTEIN_METABOLIC_PROCESS	0.37314	0.864009	0.15598	0.804825	0.76942	0.985566
GOBP_REGULATION_OF_GONADOTROPIN_SECRETION	0.37023	0.864009	0.48888	0.914644	0.542	0.970634
GOBP_REGULATION_OF_JNK_CASCADE	0.37097	0.864009	0.39547	0.893037	0.48908	0.969027
GOBP_REGULATION_OF_NATURAL_KILLER_CELL_MEDIATED_IMMUNITY	0.37136	0.864009	0.71741	0.955722	0.53372	0.970634
GOBP_SEQUESTERING_OF_ZINC_ION	0.37363	0.864009	0.49107	0.915342	0.29725	0.949363
GOBP_SPINAL_CORD_PATTERNING	0.37446	0.864009	0.39805	0.894332	0.81426	0.989576
GOBP_SPLICEOSOMAL_COMPLEX_ASSEMBLY	0.37315	0.864009	0.10748	0.762131	0.1458	0.94215
GOBP_TRANSCRIPTION_FACTOR_CATABOLIC_PROCESS	0.37227	0.864009	0.29157	0.866894	0.86645	0.992443
GOBP_T_CELL_MIGRATION	0.37202	0.864009	0.52783	0.927462	0.76943	0.985566
GOBP_VIRAL_GENE_EXPRESSION	0.37037	0.864009	0.12163	0.774924	0.56468	0.97075
GOCC_EARLY_ENDOSOME	0.37109	0.864009	0.23172	0.844596	0.037016	0.94215
GOCC_H3_HISTONE_ACETYLTRANSFERASE_COMPLEX	0.37249	0.864009	0.43215	0.903556	0.59011	0.971518
GOCC_IKAPPAB_KINASE_COMPLEX	0.37106	0.864009	0.15543	0.804825	0.99211	0.999562
GOCC_INTERMEDIATE_FILAMENT	0.37122	0.864009	0.34639	0.880131	0.52978	0.970634
GOCC_OMEGASOME	0.37469	0.864009	0.32942	0.873851	0.0058594	0.94215
GOCC_PCG_PROTEIN_COMPLEX	0.36993	0.864009	0.66958	0.948001	0.80196	0.987332
GOCC_VOLTAGE_GATED_CALCIUM_CHANNEL_COMPLEX	0.37344	0.864009	0.31031	0.868558	0.94188	0.995719
GOMF_CASPASE_BINDING	0.37422	0.864009	0.70836	0.954708	0.93404	0.995153
GOMF_DEOXYRIBONUCLEOTIDE_BINDING	0.37293	0.864009	0.53131	0.928049	0.64493	0.97531
GOMF_ENDOPEPTIDASE_ACTIVITY	0.37309	0.864009	0.48719	0.913656	0.004722	0.94215
GOMF_GABA_GATED_CHLORIDE_ION_CHANNEL_ACTIVITY	0.37358	0.864009	0.36368	0.883326	0.1906	0.94215
GOMF_MORPHOGEN_ACTIVITY	0.37402	0.864009	0.37777	0.886738	0.97193	0.99805
GOMF_MYOSIN_PHOSPHATASE_ACTIVITY	0.37461	0.864009	0.39735	0.894099	0.19392	0.94215
GOMF_NAD_DEPENDENT_PROTEIN_DEACETYLASE_ACTIVITY	0.37271	0.864009	0.39559	0.89319	0.70331	0.980566
GOMF_OXYGEN_BINDING	0.37458	0.864009	0.58863	0.935689	0.82361	0.989671
GOMF_PHOSPHOLIPASE_D_ACTIVITY	0.37148	0.864009	0.35756	0.883326	0.35485	0.953395
GOMF_UBIQUITIN_PROTEIN_TRANSFERASE_REGULATOR_ACTIVITY	0.37384	0.864009	0.41589	0.900996	0.94342	0.995769
GROSS_ELK3_TARGETS_DN	0.37356	0.864009	0.56522	0.931997	0.29036	0.947904
HU_GENOTOXIN_ACTION_DIRECT_VS_INDIRECT_24HR	0.37405	0.864009	0.34002	0.878694	0.2617	0.947904
KEGG_LEUKOCYTE_TRANSENDOTHELIAL_MIGRATION	0.37262	0.864009	0.40018	0.894609	0.01623	0.94215
KEGG_TYPE_I_DIABETES_MELLITUS	0.37463	0.864009	0.30489	0.866955	0.88777	0.993519
KORKOLA_EMBRYONIC_CARCINOMA_VS_SEMINOMA_UP	0.37449	0.864009	0.60182	0.940566	0.31091	0.949782
PEDERSEN_METASTASIS_BY_ERBB2_ISOFORM_6	0.37109	0.864009	0.31789	0.869398	0.46142	0.969027
REACTOME_CASPASE_MEDIATED_CLEAVAGE_OF_CYTOSKELETAL_PROTEINS	0.37425	0.864009	0.074213	0.716545	0.98108	0.999248
REACTOME_GLUTATHIONE_SYNTHESIS_AND_RECYCLING	0.3707	0.864009	0.11864	0.772389	0.36341	0.955179
REACTOME_INTERCONVERSION_OF_NUCLEOTIDE_DI_AND_TRIPHOSPHATES	0.3731	0.864009	0.43503	0.904884	0.13904	0.94215
REACTOME_JNK_C_JUN_KINASES_PHOSPHORYLATION_AND_ACTIVATION_MEDIATED_BY_ACTIVATED_HUMAN_TAK1	0.37309	0.864009	0.42424	0.901667	0.48654	0.969027
REACTOME_METABOLISM_OF_RNA	0.37052	0.864009	0.284	0.866351	0.089281	0.94215
REACTOME_PECAM1_INTERACTIONS	0.36994	0.864009	0.31032	0.868558	0.57447	0.97075
REACTOME_SIGNALING_BY_CSF1_M_CSF_IN_MYELOID_CELLS	0.37347	0.864009	0.37168	0.884099	0.77945	0.985909
REACTOME_SUMOYLATION_OF_DNA_METHYLATION_PROTEINS	0.37112	0.864009	0.50863	0.920006	0.97832	0.999018
REACTOME_TRANSPORT_OF_RCBL_WITHIN_THE_BODY	0.37479	0.864009	0.62135	0.941002	0.013705	0.94215
RICKMAN_TUMOR_DIFFERENTIATED_WELL_VS_MODERATELY_DN	0.37335	0.864009	0.36273	0.883326	0.99886	0.999876
RIGGI_EWING_SARCOMA_PROGENITOR_DN	0.37437	0.864009	0.22918	0.843632	0.77409	0.985787
WANG_RESPONSE_TO_FORSKOLIN_UP	0.37478	0.864009	0.42934	0.902491	0.70004	0.980566
WP_AMPACTIVATED_PROTEIN_KINASE_SIGNALING	0.37188	0.864009	0.2384	0.848066	0.5134	0.970191
WP_ATR_SIGNALING	0.37235	0.864009	0.97821	0.998236	0.53467	0.970634
WP_DISORDERS_OF_FOLATE_METABOLISM_AND_TRANSPORT	0.37459	0.864009	0.11494	0.772389	0.52409	0.970634
WP_NICOTINE_EFFECT_ON_DOPAMINERGIC_NEURONS	0.37003	0.864009	0.44978	0.906813	0.85816	0.991602
ZHANG_TARGETS_OF_EWSR1_FLI1_FUSION	0.37313	0.864009	0.21097	0.838057	0.019278	0.94215
ZHONG_RESPONSE_TO_AZACITIDINE_AND_TSA_DN	0.37313	0.864009	0.19665	0.831935	0.44938	0.967983
ELLWOOD_MYC_TARGETS_UP	0.37568	0.864293	0.67081	0.948001	0.85091	0.990119
FRASOR_RESPONSE_TO_ESTRADIOL_UP	0.3755	0.864293	0.23755	0.848066	0.18829	0.94215
GENTILE_UV_RESPONSE_CLUSTER_D6	0.37566	0.864293	0.44741	0.905686	0.16265	0.94215
GOBP_ALDEHYDE_CATABOLIC_PROCESS	0.37542	0.864293	0.1285	0.782208	0.71716	0.982487
GOBP_CELL_MORPHOGENESIS	0.37587	0.864293	0.55985	0.930656	0.15917	0.94215
GOBP_CORONARY_VASCULATURE_MORPHOGENESIS	0.37593	0.864293	0.60521	0.940566	0.044215	0.94215
GOBP_LIMB_BUD_FORMATION	0.37511	0.864293	0.32945	0.873851	0.27259	0.947904
GOBP_SA_NODE_CELL_TO_ATRIAL_CARDIAC_MUSCLE_CELL_COMMUNICATION	0.37509	0.864293	0.37132	0.884056	0.71434	0.982487
GOCC_POST_MRNA_RELEASE_SPLICEOSOMAL_COMPLEX	0.37526	0.864293	0.27785	0.865304	0.14776	0.94215
GOCC_ZYMOGEN_GRANULE_MEMBRANE	0.37568	0.864293	0.24448	0.851174	0.37994	0.958816
GOMF_INORGANIC_PHOSPHATE_TRANSMEMBRANE_TRANSPORTER_ACTIVITY	0.37515	0.864293	0.16651	0.811228	0.59647	0.973563
GOMF_SNRNA_BINDING	0.37591	0.864293	0.60922	0.940566	0.42901	0.966913
GRUETZMANN_PANCREATIC_CANCER_UP	0.37511	0.864293	0.42824	0.902491	0.79988	0.987332
ODONNELL_TFRC_TARGETS_UP	0.37573	0.864293	0.46435	0.908623	0.31497	0.949782
REACTOME_COPI_INDEPENDENT_GOLGI_TO_ER_RETROGRADE_TRAFFIC	0.3758	0.864293	0.44791	0.905983	0.094895	0.94215
REACTOME_NGF_INDEPENDANT_TRKA_ACTIVATION	0.37517	0.864293	0.48242	0.913351	0.026845	0.94215
SANA_RESPONSE_TO_IFNG_DN	0.37561	0.864293	0.11601	0.772389	0.67568	0.977553
TOMLINS_PROSTATE_CANCER_UP	0.37579	0.864293	0.209	0.838037	0.9162	0.994571
WP_MITOCHONDRIAL_BETAOXIDATION	0.37551	0.864293	0.25753	0.860035	0.25217	0.947904
WP_TYROBP_CAUSAL_NETWORK_IN_MICROGLIA	0.37536	0.864293	0.34791	0.880131	0.57385	0.97075
REACTOME_SIGNALING_BY_NOTCH2	0.37606	0.864475	0.4665	0.908945	0.36238	0.955179
GOBP_EYE_MORPHOGENESIS	0.37623	0.864516	0.37053	0.883674	0.69713	0.980566
GOBP_POSITIVE_REGULATION_OF_INTERFERON_ALPHA_PRODUCTION	0.37619	0.864516	0.18207	0.819894	0.5189	0.970333
KEGG_GLYCOSAMINOGLYCAN_DEGRADATION	0.37613	0.864516	0.61119	0.940963	0.61212	0.974406
GOBP_AGING	0.37664	0.864544	0.68411	0.951632	0.40775	0.964341
GOBP_POSITIVE_REGULATION_OF_LIPOPROTEIN_PARTICLE_CLEARANCE	0.37665	0.864544	0.2826	0.866349	0.27267	0.947904
GOBP_SULFUR_AMINO_ACID_TRANSPORT	0.37664	0.864544	0.19877	0.832075	0.58773	0.971448
GOBP_VASCULAR_ASSOCIATED_SMOOTH_MUSCLE_CELL_DIFFERENTIATION	0.3765	0.864544	0.39023	0.892362	0.47827	0.969027
GOMF_RETINAL_BINDING	0.37655	0.864544	0.47976	0.913351	0.43919	0.966913
KEGG_LONG_TERM_DEPRESSION	0.37661	0.864544	0.30336	0.866955	0.1767	0.94215
PID_ER_NONGENOMIC_PATHWAY	0.37638	0.864544	0.19706	0.831935	0.55769	0.97075
REACTOME_REGULATION_OF_EXPRESSION_OF_SLITS_AND_ROBOS	0.37648	0.864544	0.42922	0.902491	0.1631	0.94215
WP_MAMMARY_GLAND_DEVELOPMENT_PATHWAY_PREGNANCY_AND_LACTATION_STAGE_3_OF_4	0.3767	0.864544	0.5228	0.924853	0.24063	0.943724
BIOCARTA_ATM_PATHWAY	0.37679	0.864586	0.26912	0.862993	0.66955	0.977553
GOBP_NUCLEOSIDE_CATABOLIC_PROCESS	0.37682	0.864586	0.51069	0.921062	0.30611	0.949782
BERENJENO_ROCK_SIGNALING_NOT_VIA_RHOA_UP	0.37785	0.864646	0.3272	0.87323	0.68812	0.980501
BIOCARTA_VDR_PATHWAY	0.37823	0.864646	0.4127	0.899679	0.42949	0.966913
GOBP_ACTIN_FILAMENT_BUNDLE_ORGANIZATION	0.37804	0.864646	0.65094	0.943771	0.48495	0.969027
GOBP_DETECTION_OF_LIGHT_STIMULUS	0.37793	0.864646	0.5717	0.933652	0.087357	0.94215
GOBP_DOUBLE_STRAND_BREAK_REPAIR_VIA_SYNTHESIS_DEPENDENT_STRAND_ANNEALING	0.37809	0.864646	0.081139	0.727309	0.82024	0.989671
GOBP_ENDOPLASMIC_RETICULUM_CALCIUM_ION_HOMEOSTASIS	0.37727	0.864646	0.55971	0.930656	0.03339	0.94215
GOBP_HUMORAL_IMMUNE_RESPONSE_MEDIATED_BY_CIRCULATING_IMMUNOGLOBULIN	0.37821	0.864646	0.69591	0.953716	0.99088	0.999562
GOBP_INTRACELLULAR_SPHINGOLIPID_HOMEOSTASIS	0.37701	0.864646	0.28398	0.866351	0.40339	0.964341
GOBP_MICROTUBULE_CYTOSKELETON_ORGANIZATION	0.37757	0.864646	0.78514	0.970177	0.46131	0.969027
GOBP_NEGATIVE_REGULATION_OF_SMOOTHENED_SIGNALING_PATHWAY	0.37746	0.864646	0.56794	0.932707	0.87071	0.992443
GOBP_OSSIFICATION	0.37739	0.864646	0.6335	0.942138	0.66594	0.977553
GOBP_POSITIVE_REGULATION_OF_NUCLEOTIDE_METABOLIC_PROCESS	0.37827	0.864646	0.66841	0.948001	0.22421	0.942695
GOBP_REGULATION_OF_CYTOPLASMIC_TRANSLATIONAL_ELONGATION	0.37818	0.864646	0.22404	0.843632	0.11559	0.94215
GOBP_REGULATION_OF_GLOMERULUS_DEVELOPMENT	0.37774	0.864646	0.62402	0.941238	0.62447	0.974572
GOBP_REGULATION_OF_HYDROGEN_PEROXIDE_MEDIATED_PROGRAMMED_CELL_DEATH	0.3773	0.864646	0.37502	0.885303	0.2483	0.947621
GOBP_REGULATION_OF_PHOSPHATE_TRANSPORT	0.37749	0.864646	0.089219	0.744821	0.87142	0.992485
GOBP_RESPIRATORY_BURST_INVOLVED_IN_INFLAMMATORY_RESPONSE	0.37781	0.864646	0.86595	0.981553	0.37288	0.95638
GOBP_UMP_CATABOLIC_PROCESS	0.37766	0.864646	0.54786	0.929316	0.29144	0.947904
GOMF_ADENOSINE_DEAMINASE_ACTIVITY	0.37748	0.864646	0.2574	0.860035	0.9886	0.999562
GOMF_PROSTAGLANDIN_E_RECEPTOR_ACTIVITY	0.37817	0.864646	0.40209	0.895083	0.56607	0.97075
GOMF_RNA_2_O_METHYLTRANSFERASE_ACTIVITY	0.3776	0.864646	0.41683	0.900996	0.24346	0.943724
GOMF_UBIQUITINATION_LIKE_MODIFICATION_DEPENDENT_PROTEIN_BINDING	0.3781	0.864646	0.12593	0.781471	0.17371	0.94215
KYNG_NORMAL_AGING_DN	0.37815	0.864646	0.59005	0.936283	0.4901	0.969027
PID_FAS_PATHWAY	0.37821	0.864646	0.71122	0.954732	0.91524	0.994571
REACTOME_TRAF6_MEDIATED_NF_KB_ACTIVATION	0.37712	0.864646	0.74006	0.961025	0.47703	0.969027
WP_APOPTOSIS	0.37794	0.864646	0.39363	0.89301	0.42968	0.966913
WP_GPCRS_CLASS_A_RHODOPSINLIKE	0.37739	0.864646	0.79981	0.973462	0.13352	0.94215
YAMASHITA_LIVER_CANCER_WITH_EPCAM_DN	0.3779	0.864646	0.47794	0.91308	0.24382	0.944185
GOBP_LOCOMOTION	0.37843	0.864663	0.48964	0.914644	0.1182	0.94215
GOBP_REGULATION_OF_AMPA_RECEPTOR_ACTIVITY	0.37842	0.864663	0.33183	0.875909	0.13756	0.94215
GOMF_LACTATE_DEHYDROGENASE_ACTIVITY	0.37839	0.864663	0.57556	0.933689	0.016242	0.94215
GOBP_POSITIVE_REGULATION_OF_PEPTIDYL_THREONINE_PHOSPHORYLATION	0.37852	0.864753	0.53827	0.928229	0.1497	0.94215
BIOCARTA_EIF_PATHWAY	0.37873	0.865116	0.43374	0.904503	0.96614	0.997547
GOBP_HETEROCYCLE_CATABOLIC_PROCESS	0.37907	0.86538	0.6799	0.950336	0.18871	0.94215
GOBP_MUSCLE_CELL_MIGRATION	0.37903	0.86538	0.69532	0.953639	0.0092611	0.94215
MARIADASON_RESPONSE_TO_BUTYRATE_CURCUMIN_SULINDAC_TSA_1	0.3791	0.86538	0.34291	0.880131	0.37236	0.956148
REACTOME_SIGNALING_BY_FGFR4	0.37908	0.86538	0.22753	0.843632	0.70638	0.980738
WP_LEPTININSULIN_SIGNALING_OVERLAP	0.37892	0.86538	0.51905	0.923657	0.22175	0.942695
GOBP_DEDIFFERENTIATION	0.37931	0.865627	0.316	0.869398	0.92794	0.995153
GOBP_ZINC_ION_IMPORT_INTO_ORGANELLE	0.37931	0.865627	0.086984	0.741238	0.32597	0.949782
GOBP_POSITIVE_REGULATION_OF_CELL_POPULATION_PROLIFERATION	0.37941	0.865669	0.2671	0.862739	0.062891	0.94215
GOBP_TETRAHYDROFOLATE_BIOSYNTHETIC_PROCESS	0.37943	0.865669	0.53731	0.928229	0.086257	0.94215
CLASPER_LYMPHATIC_VESSELS_DURING_METASTASIS_UP	0.37962	0.86587	0.44349	0.905667	0.55204	0.97075
GOBP_CHROMOSOME_CONDENSATION	0.37959	0.86587	0.017125	0.540834	0.42839	0.966913
WP_PI3KAKTMTOR_VITAMIN_D3_SIGNALING	0.37973	0.866004	0.40317	0.895442	0.13985	0.94215
GOBP_BLASTOCYST_GROWTH	0.38137	0.866143	0.48126	0.913351	0.58449	0.970905
GOBP_COMMISSURAL_NEURON_AXON_GUIDANCE	0.38088	0.866143	0.61415	0.940963	0.13899	0.94215
GOBP_ERBB4_ERBB4_SIGNALING_PATHWAY	0.38083	0.866143	0.43838	0.905456	0.33902	0.949782
GOBP_MACROPHAGE_PROLIFERATION	0.38133	0.866143	0.50556	0.918231	0.17206	0.94215
GOBP_MEMBRANE_HYPERPOLARIZATION	0.38071	0.866143	0.53862	0.928229	0.35724	0.954119
GOBP_NEGATIVE_REGULATION_OF_ANOIKIS	0.38127	0.866143	0.31232	0.868801	0.2753	0.947904
GOBP_NEGATIVE_REGULATION_OF_APOPTOTIC_PROCESS_INVOLVED_IN_DEVELOPMENT	0.3802	0.866143	0.42396	0.901614	0.8786	0.99289
GOBP_NEGATIVE_REGULATION_OF_EPITHELIAL_CELL_PROLIFERATION	0.38024	0.866143	0.4084	0.898246	0.63501	0.974736
GOBP_NEGATIVE_REGULATION_OF_HISTONE_H3_K9_METHYLATION	0.38126	0.866143	0.60727	0.940566	0.27349	0.947904
GOBP_NEGATIVE_REGULATION_OF_INTERLEUKIN_17_PRODUCTION	0.38113	0.866143	0.34734	0.880131	0.53306	0.970634
GOBP_NEGATIVE_REGULATION_OF_PROTEIN_SECRETION	0.37993	0.866143	0.18449	0.821838	0.52446	0.970634
GOBP_POSTSYNAPTIC_SIGNAL_TRANSDUCTION	0.38106	0.866143	0.082808	0.732658	0.90619	0.993519
GOBP_REGULATION_OF_HISTONE_H3_K9_METHYLATION	0.38087	0.866143	0.22247	0.843632	0.68778	0.980292
GOBP_REGULATION_OF_LYMPHOCYTE_DIFFERENTIATION	0.38001	0.866143	0.82231	0.976436	0.17514	0.94215
GOBP_REGULATION_OF_MICROTUBULE_NUCLEATION	0.38072	0.866143	0.621	0.941002	0.27264	0.947904
GOBP_REGULATION_OF_MITOCHONDRIAL_FUSION	0.38018	0.866143	0.77828	0.968125	0.95103	0.99617
GOBP_REGULATION_OF_MRNA_CATABOLIC_PROCESS	0.38036	0.866143	0.25795	0.860035	0.35789	0.954361
GOBP_REGULATION_OF_RELAXATION_OF_CARDIAC_MUSCLE	0.38114	0.866143	0.49516	0.916517	0.24322	0.943724
GOBP_RELEASE_OF_SEQUESTERED_CALCIUM_ION_INTO_CYTOSOL_BY_ENDOPLASMIC_RETICULUM	0.38106	0.866143	0.58816	0.935689	0.37179	0.956148
GOBP_SULFUR_AMINO_ACID_METABOLIC_PROCESS	0.38008	0.866143	0.46262	0.908598	0.81822	0.989671
GOMF_K63_LINKED_DEUBIQUITINASE_ACTIVITY	0.38047	0.866143	0.26399	0.862739	0.025482	0.94215
KARLSSON_TGFB1_TARGETS_UP	0.38136	0.866143	0.34556	0.880131	0.6759	0.977553
KEGG_GLYCEROPHOSPHOLIPID_METABOLISM	0.38058	0.866143	0.25094	0.853806	0.11419	0.94215
NAKAJIMA_EOSINOPHIL	0.38118	0.866143	0.033491	0.642225	0.56798	0.97075
PID_FOXO_PATHWAY	0.38013	0.866143	0.36589	0.883326	0.6392	0.974991
REACTOME_HDMS_DEMETHYLATE_HISTONES	0.3811	0.866143	0.58125	0.934602	0.20264	0.942695
REACTOME_MATURATION_OF_SARS_COV_1_SPIKE_PROTEIN	0.38101	0.866143	0.59479	0.938438	0.92534	0.995074
REACTOME_SIGNALING_BY_INSULIN_RECEPTOR	0.38051	0.866143	0.19372	0.829662	0.25664	0.947904
SCHUETZ_BREAST_CANCER_DUCTAL_INVASIVE_DN	0.38105	0.866143	0.53639	0.928229	0.2744	0.947904
WP_MRNA_PROTEIN_AND_METABOLITE_INDUCATION_PATHWAY_BY_CYCLOSPORIN_A	0.38033	0.866143	0.38121	0.887837	0.27862	0.947904
ZHONG_RESPONSE_TO_AZACITIDINE_AND_TSA_UP	0.38038	0.866143	0.4218	0.901614	0.18283	0.94215
GOBP_DE_NOVO_CENTRIOLE_ASSEMBLY	0.38153	0.866182	0.97888	0.998236	0.53809	0.970634
GOBP_STRESS_FIBER_ASSEMBLY	0.38145	0.866182	0.37542	0.885453	0.85319	0.990852
SIG_BCR_SIGNALING_PATHWAY	0.38154	0.866182	0.57728	0.934268	0.2147	0.942695
GOBP_CHONDROCYTE_DIFFERENTIATION_INVOLVED_IN_ENDOCHONDRAL_BONE_MORPHOGENESIS	0.38175	0.866487	0.62243	0.941002	0.75275	0.985566
GOBP_NEGATIVE_REGULATION_OF_PATHWAY_RESTRICTED_SMAD_PROTEIN_PHOSPHORYLATION	0.38195	0.866487	0.69675	0.953716	0.73884	0.984298
GOMF_DEUBIQUITINASE_ACTIVITY	0.38198	0.866487	0.25993	0.860395	0.21762	0.942695
HUMMERICH_MALIGNANT_SKIN_TUMOR_UP	0.38198	0.866487	0.33222	0.876096	0.14572	0.94215
MATZUK_EARLY_ANTRAL_FOLLICLE	0.3819	0.866487	0.21015	0.838037	0.76921	0.985566
REACTOME_INTEGRIN_CELL_SURFACE_INTERACTIONS	0.38196	0.866487	0.38063	0.887787	0.77762	0.985909
FOURNIER_ACINAR_DEVELOPMENT_EARLY_DN	0.38205	0.86653	0.3563	0.883326	0.49622	0.969027
GOBP_NEGATIVE_REGULATION_OF_OXIDATIVE_STRESS_INDUCED_NEURON_DEATH	0.38217	0.866687	0.26966	0.862993	0.74589	0.985213
GOBP_REGULATION_OF_ANTIGEN_PROCESSING_AND_PRESENTATION_OF_PEPTIDE_OR_POLYSACCHARIDE_ANTIGEN_VIA_MHC_CLASS_II	0.38241	0.866769	0.86463	0.981553	0.93549	0.995153
GOCC_PROTEASOME_ACCESSORY_COMPLEX	0.38237	0.866769	0.53817	0.928229	0.26941	0.947904
GOMF_UNFOLDED_PROTEIN_BINDING	0.38232	0.866769	0.50145	0.917506	0.38049	0.959317
REACTOME_METAL_ION_SLC_TRANSPORTERS	0.38226	0.866769	0.35792	0.883326	0.58939	0.971448
GOBP_EMBRYONIC_SKELETAL_SYSTEM_DEVELOPMENT	0.38281	0.866769	0.06407	0.713636	0.98495	0.99951
GOBP_GROWTH_HORMONE_RECEPTOR_SIGNALING_PATHWAY_VIA_JAK_STAT	0.38256	0.866769	0.49351	0.915802	0.28542	0.947904
GOBP_LENS_FIBER_CELL_DEVELOPMENT	0.38291	0.866769	0.42796	0.902491	0.57717	0.97075
GOBP_POSITIVE_REGULATION_OF_RESPONSE_TO_DNA_DAMAGE_STIMULUS	0.38292	0.866769	0.86619	0.981553	0.40815	0.964341
GOCC_NUCLEOLUS	0.38252	0.866769	0.32402	0.870669	0.99344	0.999599
GOMF_ESTROGEN_16_ALPHA_HYDROXYLASE_ACTIVITY	0.38257	0.866769	0.42798	0.902491	0.66257	0.977387
GOMF_PEPTIDE_ANTIGEN_BINDING	0.38283	0.866769	0.38734	0.89068	0.32504	0.949782
LEIN_OLIGODENDROCYTE_MARKERS	0.38278	0.866769	0.68775	0.952587	0.82981	0.989671
REACTOME_ENDOGENOUS_STEROLS	0.38275	0.866769	0.40767	0.898239	0.44097	0.967209
WP_NCRNAS_INVOLVED_IN_STAT3_SIGNALING_IN_HEPATOCELLULAR_CARCINOMA	0.38274	0.866769	0.39822	0.894332	0.24324	0.943724
BIOCARTA_TUBBY_PATHWAY	0.38461	0.866792	0.31217	0.868801	0.86732	0.992443
DESERT_PERIVENOUS_HEPATOCELLULAR_CARCINOMA_SUBCLASS_UP	0.38486	0.866792	0.61033	0.940566	0.46377	0.969027
GOBP_ALCOHOL_BIOSYNTHETIC_PROCESS	0.38483	0.866792	0.41094	0.899497	0.090647	0.94215
GOBP_CARDIOBLAST_DIFFERENTIATION	0.38447	0.866792	0.41759	0.901011	0.2381	0.942695
GOBP_CELL_MIGRATION_IN_HINDBRAIN	0.38443	0.866792	0.13686	0.789361	0.64316	0.974991
GOBP_COBALT_ION_TRANSPORT	0.38373	0.866792	0.61063	0.940588	0.028136	0.94215
GOBP_LYSOSOMAL_TRANSPORT	0.38364	0.866792	0.42403	0.901614	0.81948	0.989671
GOBP_MESODERMAL_CELL_FATE_COMMITMENT	0.38308	0.866792	0.12288	0.777479	0.84333	0.989982
GOBP_MITOCHONDRIAL_DNA_METABOLIC_PROCESS	0.38366	0.866792	0.3847	0.889894	0.98052	0.999018
GOBP_NATURAL_KILLER_CELL_DIFFERENTIATION	0.38499	0.866792	0.43314	0.904111	0.58369	0.97075
GOBP_NEGATIVE_REGULATION_OF_PLASMA_MEMBRANE_BOUNDED_CELL_PROJECTION_ASSEMBLY	0.3839	0.866792	0.45088	0.907181	0.754	0.985566
GOBP_POSITIVE_REGULATION_OF_MONOCYTE_CHEMOTAXIS	0.38405	0.866792	0.93216	0.991445	0.10743	0.94215
GOBP_POSITIVE_REGULATION_OF_MRNA_PROCESSING	0.38375	0.866792	0.27305	0.864341	0.86718	0.992443
GOBP_POSITIVE_REGULATION_OF_PROTEIN_LOCALIZATION_TO_MEMBRANE	0.38495	0.866792	0.48242	0.913351	0.35596	0.953639
GOBP_PRIMARY_ALCOHOL_BIOSYNTHETIC_PROCESS	0.38445	0.866792	0.56089	0.930656	0.3288	0.949782
GOBP_REGULATION_OF_ASPARTIC_TYPE_ENDOPEPTIDASE_ACTIVITY_INVOLVED_IN_AMYLOID_PRECURSOR_PROTEIN_CATABOLIC_PROCESS	0.38351	0.866792	0.30603	0.866955	0.45501	0.968676
GOBP_REGULATION_OF_PEPTIDYL_THREONINE_PHOSPHORYLATION	0.38367	0.866792	0.61171	0.940963	0.40812	0.964341
GOBP_REGULATION_OF_PROTEASOMAL_PROTEIN_CATABOLIC_PROCESS	0.38404	0.866792	0.66758	0.947857	0.76045	0.985566
GOBP_RNA_SPLICING	0.3832	0.866792	0.24047	0.849146	0.93751	0.995153
GOBP_TOXIN_TRANSPORT	0.38435	0.866792	0.55781	0.930591	0.55429	0.97075
GOBP_TRNA_AMINOACYLATION_FOR_MITOCHONDRIAL_PROTEIN_TRANSLATION	0.3844	0.866792	0.78472	0.970112	0.25141	0.947904
GOBP_VESICLE_MEDIATED_TRANSPORT_TO_THE_PLASMA_MEMBRANE	0.3839	0.866792	0.54538	0.929071	0.29427	0.947904
GOCC_INNER_MITOCHONDRIAL_MEMBRANE_PROTEIN_COMPLEX	0.3843	0.866792	0.36548	0.883326	0.46611	0.969027
GOCC_PROTEIN_PHOSPHATASE_TYPE_2A_COMPLEX	0.38349	0.866792	0.03873	0.647552	0.50325	0.969027
GOCC_STEREOCILIUM_BUNDLE	0.38451	0.866792	0.56765	0.932321	0.66543	0.977553
GOCC_VCP_NPL4_UFD1_AAA_ATPASE_COMPLEX	0.38363	0.866792	0.80225	0.973677	0.89981	0.993519
GOMF_LYSOPHOSPHOLIPID_ACYLTRANSFERASE_ACTIVITY	0.38351	0.866792	0.3245	0.87114	0.027795	0.94215
GOMF_OXIDIZED_DNA_BINDING	0.38342	0.866792	0.15625	0.804825	0.2597	0.947904
GOMF_PHOSPHATASE_BINDING	0.38381	0.866792	0.60764	0.940566	0.023892	0.94215
GOMF_SUMO_POLYMER_BINDING	0.38474	0.866792	0.12809	0.782208	0.18229	0.94215
GUO_HEX_TARGETS_UP	0.3846	0.866792	0.17049	0.811812	0.57486	0.97075
MANN_RESPONSE_TO_AMIFOSTINE_DN	0.38487	0.866792	0.29731	0.866894	0.85839	0.991602
MARTIN_VIRAL_GPCR_SIGNALING_DN	0.38465	0.866792	0.5522	0.929641	0.49339	0.969027
NIKOLSKY_BREAST_CANCER_11Q12_Q14_AMPLICON	0.38382	0.866792	0.30309	0.866955	0.39743	0.963319
PID_BETA_CATENIN_DEG_PATHWAY	0.38502	0.866792	0.47556	0.911037	0.082105	0.94215
REACTOME_CELLULAR_RESPONSE_TO_CHEMICAL_STRESS	0.38493	0.866792	0.49616	0.916531	0.23531	0.942695
REACTOME_NONSENSE_MEDIATED_DECAY_NMD	0.38407	0.866792	0.43694	0.904956	0.16117	0.94215
SHETH_LIVER_CANCER_VS_TXNIP_LOSS_PAM4	0.38451	0.866792	0.17312	0.813504	0.13865	0.94215
SYED_ESTRADIOL_RESPONSE	0.38301	0.866792	0.45975	0.908505	0.30286	0.949782
WP_MIRNAS_INVOLVED_IN_DNA_DAMAGE_RESPONSE	0.38356	0.866792	0.4229	0.901614	0.41129	0.964341
WP_SPHINGOLIPID_METABOLISM_OVERVIEW	0.38405	0.866792	0.59758	0.939394	0.67841	0.97769
GOBP_ANTIBODY_DEPENDENT_CELLULAR_CYTOTOXICITY	0.38509	0.866835	0.1867	0.82227	0.1595	0.94215
CROMER_METASTASIS_UP	0.38581	0.866849	0.55577	0.930135	0.34917	0.949782
FARMER_BREAST_CANCER_CLUSTER_4	0.38554	0.866849	0.28982	0.866894	0.96441	0.99725
FLECHNER_BIOPSY_KIDNEY_TRANSPLANT_OK_VS_DONOR_DN	0.38574	0.866849	0.29656	0.866894	0.57658	0.97075
GHO_ATF5_TARGETS_DN	0.38525	0.866849	0.19668	0.831935	0.30063	0.949782
GOBP_PROTEOLYSIS	0.38578	0.866849	0.40373	0.89575	0.26511	0.947904
GOMF_CYSTEINE_TYPE_ENDOPEPTIDASE_ACTIVITY	0.3857	0.866849	0.33466	0.877256	0.42965	0.966913
GOMF_GROWTH_FACTOR_RECEPTOR_BINDING	0.38567	0.866849	0.35826	0.883326	0.27573	0.947904
GOMF_PROTEIN_KINASE_A_REGULATORY_SUBUNIT_BINDING	0.38544	0.866849	0.67172	0.948001	0.23615	0.942695
MULLIGHAN_NPM1_MUTATED_SIGNATURE_2_UP	0.38556	0.866849	0.54951	0.929316	0.14484	0.94215
PETROVA_PROX1_TARGETS_DN	0.38528	0.866849	0.3996	0.894609	0.43257	0.966913
PID_LIS1_PATHWAY	0.38552	0.866849	0.89145	0.984796	0.51784	0.970333
REACTOME_AUF1_HNRNP_D0_BINDS_AND_DESTABILIZES_MRNA	0.38535	0.866849	0.52848	0.927472	0.22752	0.942695
REACTOME_FCERI_MEDIATED_CA_2_MOBILIZATION	0.38545	0.866849	0.78582	0.970177	0.78046	0.985954
REACTOME_GDP_FUCOSE_BIOSYNTHESIS	0.38556	0.866849	0.085459	0.739752	0.19009	0.94215
WP_CARDIAC_PROGENITOR_DIFFERENTIATION	0.38593	0.867004	0.58953	0.935998	0.45076	0.968283
GOBP_VISUAL_BEHAVIOR	0.38604	0.867067	0.63441	0.942138	0.96716	0.997702
GOMF_CYCLIN_DEPENDENT_PROTEIN_KINASE_ACTIVITY	0.38606	0.867067	0.36001	0.883326	0.78121	0.985987
GOBP_ARP2_3_COMPLEX_MEDIATED_ACTIN_NUCLEATION	0.38648	0.867112	0.22829	0.843632	0.80093	0.987332
GOBP_ATRIAL_CARDIAC_MUSCLE_TISSUE_MORPHOGENESIS	0.38659	0.867112	0.73823	0.961025	0.7767	0.985909
GOBP_NEGATIVE_REGULATION_OF_MACROPHAGE_ACTIVATION	0.3862	0.867112	0.6864	0.952404	0.61243	0.974406
GOBP_POSITIVE_REGULATION_OF_DEOXYRIBONUCLEASE_ACTIVITY	0.38655	0.867112	0.751	0.962321	0.36234	0.955179
GOBP_PROTEIN_LIPID_COMPLEX_ASSEMBLY	0.38644	0.867112	0.26822	0.862973	0.11495	0.94215
GOBP_PYRIMIDINE_NUCLEOSIDE_TRIPHOSPHATE_BIOSYNTHETIC_PROCESS	0.38632	0.867112	0.50309	0.917506	0.21255	0.942695
GOBP_VASCULAR_ASSOCIATED_SMOOTH_MUSCLE_CELL_APOPTOTIC_PROCESS	0.38628	0.867112	0.17311	0.813504	0.81606	0.989671
GOCC_TRAPPIII_PROTEIN_COMPLEX	0.38625	0.867112	0.60167	0.940566	0.17198	0.94215
GOMF_BETA_N_ACETYLHEXOSAMINIDASE_ACTIVITY	0.38639	0.867112	0.30091	0.866955	0.41599	0.964972
GOMF_DOUBLE_STRANDED_RNA_BINDING	0.38651	0.867112	0.21496	0.839082	0.97532	0.998936
GOBP_SARCOPLASMIC_RETICULUM_CALCIUM_ION_TRANSPORT	0.38683	0.867422	0.50312	0.917506	0.48361	0.969027
LIN_MELANOMA_COPY_NUMBER_DN	0.38678	0.867422	0.61261	0.940963	0.54168	0.970634
FULCHER_INFLAMMATORY_RESPONSE_LECTIN_VS_LPS_DN	0.38709	0.867657	0.53232	0.928049	0.75574	0.985566
GOCC_ACROSOMAL_VESICLE	0.38715	0.867657	0.29601	0.866894	0.31228	0.949782
GOCC_ENDOLYSOSOME_LUMEN	0.38709	0.867657	0.31687	0.869398	0.65995	0.977094
GOMF_ANTIPORTER_ACTIVITY	0.38706	0.867657	0.32017	0.869398	0.52053	0.970333
REACTOME_DEFECTIVE_GALNT3_CAUSES_HFTC	0.38719	0.867657	0.036252	0.642225	0.28615	0.947904
BIOCARTA_PPARG_PATHWAY	0.3878	0.867713	0.1607	0.808575	0.86162	0.991808
BIOCARTA_RAS_PATHWAY	0.38812	0.867713	0.41436	0.900879	0.077532	0.94215
DAVIES_MULTIPLE_MYELOMA_VS_MGUS_DN	0.3874	0.867713	0.31452	0.869398	0.98542	0.99953
GENTILE_UV_RESPONSE_CLUSTER_D9	0.38801	0.867713	0.6187	0.941002	0.59375	0.972799
GOBP_GLOMERULUS_VASCULATURE_MORPHOGENESIS	0.3877	0.867713	0.43159	0.903556	0.33063	0.949782
GOBP_GLYCOSIDE_CATABOLIC_PROCESS	0.38855	0.867713	0.080591	0.727309	0.84329	0.989982
GOBP_IMMUNE_RESPONSE_TO_TUMOR_CELL	0.38812	0.867713	0.4905	0.915327	0.61531	0.974406
GOBP_METANEPHRIC_TUBULE_MORPHOGENESIS	0.38894	0.867713	0.35357	0.883326	0.7712	0.985787
GOBP_NEGATIVE_REGULATION_OF_HORMONE_BIOSYNTHETIC_PROCESS	0.38787	0.867713	0.39	0.892362	0.37763	0.956972
GOBP_NEGATIVE_REGULATION_OF_MONOCYTE_DIFFERENTIATION	0.38851	0.867713	0.48791	0.914012	0.64939	0.97571
GOBP_NEGATIVE_REGULATION_OF_T_HELPER_CELL_DIFFERENTIATION	0.38857	0.867713	0.71107	0.954708	0.28172	0.947904
GOBP_N_ACETYLNEURAMINATE_METABOLIC_PROCESS	0.38882	0.867713	0.23787	0.848066	0.64478	0.975261
GOBP_RECEPTOR_LOCALIZATION_TO_SYNAPSE	0.38852	0.867713	0.58954	0.935998	0.66434	0.977454
GOBP_REGULATION_OF_ATRIAL_CARDIAC_MUSCLE_CELL_MEMBRANE_DEPOLARIZATION	0.38872	0.867713	0.47444	0.910968	0.15448	0.94215
GOBP_REGULATION_OF_LOCOMOTION	0.38798	0.867713	0.44586	0.905686	0.37489	0.95638
GOBP_RETINA_VASCULATURE_MORPHOGENESIS_IN_CAMERA_TYPE_EYE	0.38832	0.867713	0.46729	0.90952	0.13661	0.94215
GOBP_RIBOSOMAL_SUBUNIT_EXPORT_FROM_NUCLEUS	0.38757	0.867713	0.75568	0.96311	0.80257	0.987332
GOCC_ACETYLTRANSFERASE_COMPLEX	0.3885	0.867713	0.45586	0.908168	0.4953	0.969027
GOCC_CHROMATOID_BODY	0.38766	0.867713	0.40925	0.89893	0.80144	0.987332
GOCC_POSTSYNAPTIC_CYTOSKELETON	0.38748	0.867713	0.31085	0.868801	0.99087	0.999562
GOCC_SARCOPLASMIC_RETICULUM	0.38824	0.867713	0.35074	0.881169	0.15406	0.94215
GOCC_VACUOLAR_MEMBRANE	0.38887	0.867713	0.099196	0.753731	0.16763	0.94215
GOCC_VESICLE_TETHERING_COMPLEX	0.38808	0.867713	0.16774	0.811228	0.45186	0.968545
GOMF_CALMODULIN_DEPENDENT_PROTEIN_KINASE_ACTIVITY	0.3887	0.867713	0.44723	0.905686	0.8902	0.993519
GOMF_GAP_JUNCTION_CHANNEL_ACTIVITY_INVOLVED_IN_CELL_COMMUNICATION_BY_ELECTRICAL_COUPLING	0.38895	0.867713	0.70925	0.954708	0.5995	0.974406
GROSS_HYPOXIA_VIA_HIF1A_DN	0.3886	0.867713	0.63655	0.942138	0.55563	0.97075
MURAKAMI_UV_RESPONSE_6HR_DN	0.38793	0.867713	0.41694	0.900996	0.63137	0.974572
REACTOME_ABORTIVE_ELONGATION_OF_HIV_1_TRANSCRIPT_IN_THE_ABSENCE_OF_TAT	0.38817	0.867713	0.32088	0.870043	0.80964	0.988873
REACTOME_CASPASE_ACTIVATION_VIA_DEPENDENCE_RECEPTORS_IN_THE_ABSENCE_OF_LIGAND	0.38837	0.867713	0.44059	0.905456	0.57042	0.97075
ROYLANCE_BREAST_CANCER_16Q_COPY_NUMBER_UP	0.38892	0.867713	0.42273	0.901614	0.11526	0.94215
TURASHVILI_BREAST_NORMAL_DUCTAL_VS_LOBULAR_UP	0.38816	0.867713	0.62915	0.942138	0.47571	0.969027
VIETOR_IFRD1_TARGETS	0.38864	0.867713	0.53425	0.928049	0.054989	0.94215
WP_PDGF_PATHWAY	0.38733	0.867713	0.37936	0.887784	0.010372	0.94215
YAO_TEMPORAL_RESPONSE_TO_PROGESTERONE_CLUSTER_15	0.38736	0.867713	0.20743	0.838037	0.81871	0.989671
ANDERSEN_LIVER_CANCER_KRT19_UP	0.38901	0.867728	0.49685	0.916531	0.53452	0.970634
ASGHARZADEH_NEUROBLASTOMA_POOR_SURVIVAL_DN	0.38938	0.867728	0.46476	0.908623	0.36611	0.955179
CALVET_IRINOTECAN_SENSITIVE_VS_REVERTED_DN	0.38987	0.867728	0.33712	0.877585	0.36529	0.955179
DAZARD_UV_RESPONSE_CLUSTER_G6	0.38907	0.867728	0.36067	0.883326	0.66782	0.977553
GOBP_AROMATIC_AMINO_ACID_TRANSPORT	0.38969	0.867728	0.70036	0.953857	0.4708	0.969027
GOBP_CELLULAR_RESPONSE_TO_EXTERNAL_STIMULUS	0.39007	0.867728	0.22772	0.843632	0.51828	0.970333
GOBP_GERM_CELL_PROLIFERATION	0.39015	0.867728	0.43531	0.904884	0.24022	0.943288
GOBP_MITOCHONDRIAL_RNA_MODIFICATION	0.38999	0.867728	0.64662	0.943659	0.51178	0.969983
GOBP_NEGATIVE_REGULATION_OF_GLUCOSE_IMPORT	0.39005	0.867728	0.4297	0.902491	0.18282	0.94215
GOBP_NEGATIVE_REGULATION_OF_INTRACELLULAR_TRANSPORT	0.38959	0.867728	0.54959	0.929316	0.0072701	0.94215
GOBP_NEGATIVE_REGULATION_OF_LEUKOCYTE_CHEMOTAXIS	0.39021	0.867728	0.51405	0.922579	0.87389	0.992485
GOBP_ORGANELLE_TRANSPORT_ALONG_MICROTUBULE	0.39022	0.867728	0.36938	0.883573	0.41922	0.965855
GOBP_RECEPTOR_MEDIATED_ENDOCYTOSIS	0.38989	0.867728	0.39921	0.894609	0.3341	0.949782
GOBP_SYNAPTIC_VESICLE_TRANSPORT	0.39019	0.867728	0.60919	0.940566	0.80041	0.987332
GOCC_CDC73_PAF1_COMPLEX	0.38938	0.867728	0.37738	0.886609	0.99812	0.999876
GOCC_SYMMETRIC_SYNAPSE	0.38949	0.867728	0.28612	0.866894	0.5775	0.97075
GOMF_ALANINE_TRANSMEMBRANE_TRANSPORTER_ACTIVITY	0.3905	0.867728	0.33351	0.877256	0.17655	0.94215
GOMF_DNA_APURINIC_OR_APYRIMIDINIC_SITE_ENDONUCLEASE_ACTIVITY	0.39025	0.867728	0.60408	0.940566	0.052724	0.94215
GOMF_EXONUCLEASE_ACTIVITY	0.39019	0.867728	0.24165	0.849146	0.5745	0.97075
GOMF_GTPASE_BINDING	0.39055	0.867728	0.35772	0.883326	0.23602	0.942695
GOMF_TRANSMEMBRANE_RECEPTOR_PROTEIN_TYROSINE_KINASE_ACTIVATOR_ACTIVITY	0.38966	0.867728	0.89121	0.984796	0.19992	0.94215
KEGG_SMALL_CELL_LUNG_CANCER	0.38975	0.867728	0.62904	0.942138	0.46943	0.969027
KIM_WT1_TARGETS_12HR_DN	0.39047	0.867728	0.20872	0.838037	0.27344	0.947904
OUELLET_CULTURED_OVARIAN_CANCER_INVASIVE_VS_LMP_UP	0.39047	0.867728	0.2487	0.852657	0.36552	0.955179
PEPPER_CHRONIC_LYMPHOCYTIC_LEUKEMIA_UP	0.39038	0.867728	0.41013	0.899356	0.42754	0.966913
REACTOME_METHYLATION	0.39059	0.867728	0.40204	0.895083	0.036453	0.94215
REACTOME_SIGNALING_BY_FGFR_IN_DISEASE	0.3905	0.867728	0.13431	0.789361	0.47215	0.969027
REACTOME_TELOMERE_MAINTENANCE	0.38977	0.867728	0.28841	0.866894	0.84517	0.990119
RICKMAN_HEAD_AND_NECK_CANCER_F	0.39026	0.867728	0.51978	0.923657	0.3105	0.949782
WP_AMINO_ACID_METABOLISM_IN_TRIPLENEGATIVE_BREAST_CANCER_CELLS	0.38917	0.867728	0.72241	0.956889	0.88857	0.993519
WP_LEUKOTRIENE_METABOLIC_PATHWAY	0.38932	0.867728	0.4131	0.899679	0.2173	0.942695
XU_RESPONSE_TO_TRETINOIN_AND_NSC682994_DN	0.38933	0.867728	0.365	0.883326	0.98543	0.99953
DEN_INTERACT_WITH_LCA5	0.39079	0.867946	0.59068	0.936409	0.74971	0.985566
WP_EGFEGFR_SIGNALING_PATHWAY	0.39074	0.867946	0.22089	0.842911	0.48879	0.969027
DARWICHE_SKIN_TUMOR_PROMOTER_DN	0.39101	0.868023	0.75256	0.962691	0.31885	0.949782
GOBP_SYNAPTIC_VESICLE_BUDDING	0.39106	0.868023	0.70385	0.953909	0.35276	0.953331
PARK_HSC_AND_MULTIPOTENT_PROGENITORS	0.39106	0.868023	0.21896	0.842649	0.17382	0.94215
PUJANA_CHEK2_PCC_NETWORK	0.39108	0.868023	0.77996	0.968793	0.92338	0.995032
WP_4HYDROXYTAMOXIFEN_DEXAMETHASONE_AND_RETINOIC_ACIDS_REGULATION_OF_P27_EXPRESSION	0.39104	0.868023	0.44247	0.905667	0.7795	0.985909
GOBP_POSITIVE_REGULATION_OF_T_CELL_PROLIFERATION	0.39128	0.868354	0.73693	0.961021	0.90181	0.993519
BIOCARTA_RELA_PATHWAY	0.39136	0.868393	0.47935	0.913351	0.94592	0.995788
GOMF_GDP_PHOSPHATASE_ACTIVITY	0.3914	0.868393	0.41578	0.900996	0.47665	0.969027
REACTOME_HEDGEHOG_LIGAND_BIOGENESIS	0.39157	0.868657	0.61153	0.940963	0.018558	0.94215
BIOCARTA_CLASSIC_PATHWAY	0.39195	0.868831	0.74897	0.961799	0.90279	0.993519
BLANCO_MELO_COVID19_SARS_COV_2_INFECTION_A594_ACE2_EXPRESSING_CELLS_RUXOLITINIB_UP	0.39234	0.868831	0.75432	0.962901	0.080235	0.94215
CUI_TCF21_TARGETS_2_UP	0.39307	0.868831	0.49391	0.915802	0.68963	0.980547
GOBP_HISTONE_H4_K5_ACETYLATION	0.3928	0.868831	0.37394	0.884691	0.28874	0.947904
GOBP_INTESTINAL_CHOLESTEROL_ABSORPTION	0.39223	0.868831	0.36882	0.883573	0.019819	0.94215
GOBP_I_KAPPAB_KINASE_NF_KAPPAB_SIGNALING	0.39263	0.868831	0.32741	0.873345	0.37442	0.95638
GOBP_POSITIVE_REGULATION_OF_HEXOKINASE_ACTIVITY	0.39312	0.868831	0.57461	0.933689	0.90082	0.993519
GOBP_POSITIVE_REGULATION_OF_PROTEIN_DEPOLYMERIZATION	0.39199	0.868831	0.59255	0.937141	0.74669	0.985229
GOBP_POSITIVE_REGULATION_OF_T_CELL_CYTOKINE_PRODUCTION	0.39297	0.868831	0.60103	0.940566	0.30236	0.949782
GOBP_REGULATION_OF_FIBROBLAST_PROLIFERATION	0.39296	0.868831	0.59639	0.939218	0.87018	0.992443
GOBP_REGULATION_OF_PHOSPHOLIPASE_ACTIVITY	0.39226	0.868831	0.72131	0.956313	0.60445	0.974406
GOBP_RETINAL_ROD_CELL_DIFFERENTIATION	0.39222	0.868831	0.18994	0.825598	0.41664	0.964972
GOBP_STRIATED_MUSCLE_CELL_DEVELOPMENT	0.39274	0.868831	0.34087	0.878694	0.24327	0.943724
GOBP_SYNAPTIC_TRANSMISSION_GLUTAMATERGIC	0.3927	0.868831	0.57745	0.934268	0.32015	0.949782
GOCC_METHYLTRANSFERASE_COMPLEX	0.39258	0.868831	0.099412	0.753731	0.33996	0.949782
GOCC_MIDBODY	0.39178	0.868831	0.31668	0.869398	0.87246	0.992485
GOCC_MITOCHONDRIAL_ALPHA_KETOGLUTARATE_DEHYDROGENASE_COMPLEX	0.39185	0.868831	0.42938	0.902491	0.67583	0.977553
GOCC_NUCLEAR_CHROMOSOME	0.39295	0.868831	0.18589	0.82227	0.91138	0.994552
GOCC_SEX_CHROMATIN	0.39306	0.868831	0.37196	0.884099	0.73393	0.984298
GOMF_NUCLEOSIDE_TRIPHOSPHATASE_REGULATOR_ACTIVITY	0.39226	0.868831	0.51928	0.923657	0.27258	0.947904
GOMF_PHOSPHATASE_ACTIVITY	0.39313	0.868831	0.75809	0.963708	0.021344	0.94215
GOMF_PHOSPHATASE_INHIBITOR_ACTIVITY	0.39231	0.868831	0.29977	0.866955	0.53501	0.970634
GOMF_PROTEIN_SERINE_THREONINE_KINASE_ACTIVITY	0.39292	0.868831	0.22437	0.843632	0.60942	0.974406
HOLLMANN_APOPTOSIS_VIA_CD40_UP	0.39308	0.868831	0.53959	0.928229	0.01243	0.94215
MATZUK_OVULATION	0.39176	0.868831	0.31101	0.868801	0.26569	0.947904
REACTOME_RAC1_GTPASE_CYCLE	0.39282	0.868831	0.31654	0.869398	0.51495	0.970191
SMID_BREAST_CANCER_LUMINAL_A_DN	0.39244	0.868831	0.12096	0.774924	0.091433	0.94215
WP_CYTOSINE_METHYLATION	0.3929	0.868831	0.15745	0.805784	0.47	0.969027
WP_FAMILIAL_HYPERLIPIDEMIA_TYPE_3	0.39228	0.868831	0.30003	0.866955	0.60062	0.974406
SMIRNOV_RESPONSE_TO_IR_6HR_DN	0.39322	0.868917	0.6413	0.942964	0.79004	0.987158
GOBP_AMINO_SUGAR_CATABOLIC_PROCESS	0.39334	0.868956	0.35911	0.883326	0.63957	0.974991
GOBP_MONOCYTE_EXTRAVASATION	0.39332	0.868956	0.53622	0.928229	0.57869	0.97075
GOBP_ACTIN_FILAMENT_SEVERING	0.39344	0.868995	0.25929	0.860035	0.77483	0.985787
ONO_AML1_TARGETS_DN	0.39346	0.868995	0.91126	0.988973	0.040994	0.94215
GOCC_GLUTAMATERGIC_SYNAPSE	0.39364	0.86928	0.63888	0.942929	0.8738	0.992485
GOBP_REGULATION_OF_DNA_LIGATION	0.39397	0.869783	0.88389	0.983772	0.34836	0.949782
GOMF_N_ACETYLGALACTOSAMINE_4_O_SULFOTRANSFERASE_ACTIVITY	0.39393	0.869783	0.44036	0.905456	0.41891	0.965855
GOBP_RESPONSE_TO_DIETARY_EXCESS	0.39408	0.8698	0.50561	0.918231	0.71972	0.982487
GOMF_ICOSANOID_BINDING	0.39407	0.8698	0.3091	0.868117	0.88994	0.993519
GOBP_ANTIBACTERIAL_PEPTIDE_PRODUCTION	0.3943	0.869966	0.36207	0.883326	0.80241	0.987332
GOCC_CARDIAC_MYOFIBRIL	0.39433	0.869966	0.41969	0.901614	0.35486	0.953395
GOCC_NUCLEAR_PROTEIN_CONTAINING_COMPLEX	0.39431	0.869966	0.61493	0.940963	0.75127	0.985566
JINESH_BLEBBISHIELD_TRANSFORMED_STEM_CELL_SPHERES_UP	0.39436	0.869966	0.083959	0.736236	0.61855	0.974406
GOBP_REGULATION_OF_TYPE_B_PANCREATIC_CELL_DEVELOPMENT	0.39451	0.870184	0.31036	0.868558	0.41224	0.964386
GOMF_MACROMOLECULE_TRANSMEMBRANE_TRANSPORTER_ACTIVITY	0.39457	0.870203	0.2945	0.866894	0.13066	0.94215
CROONQUIST_STROMAL_STIMULATION_UP	0.39501	0.870384	0.22807	0.843632	0.015926	0.94215
GOBP_GLUTAMATE_RECEPTOR_SIGNALING_PATHWAY	0.39497	0.870384	0.58559	0.935658	0.27167	0.947904
GOMF_DEATH_RECEPTOR_ACTIVITY	0.39485	0.870384	0.42962	0.902491	0.51547	0.970191
GOMF_ENZYME_SUBSTRATE_ADAPTOR_ACTIVITY	0.3949	0.870384	0.32339	0.870496	0.7178	0.982487
GOMF_PROTEINASE_ACTIVATED_RECEPTOR_ACTIVITY	0.39495	0.870384	0.39991	0.894609	0.73523	0.984298
MCCOLLUM_GELDANAMYCIN_RESISTANCE_DN	0.39471	0.870384	0.60873	0.940566	0.82929	0.989671
YAO_TEMPORAL_RESPONSE_TO_PROGESTERONE_CLUSTER_8	0.395	0.870384	0.19381	0.829662	0.81212	0.98904
CARRILLOREIXACH_MRS3_VS_LOWER_RISK_HEPATOBLASTOMA_DN	0.39534	0.870836	0.33018	0.874378	0.69146	0.980566
GOMF_MYOSIN_II_BINDING	0.39529	0.870836	0.53714	0.928229	0.59141	0.971847
REACTOME_PRESYNAPTIC_DEPOLARIZATION_AND_CALCIUM_CHANNEL_OPENING	0.39541	0.870836	0.4904	0.915327	0.60125	0.974406
WP_HIJACK_OF_UBIQUITINATION_BY_SARSCOV2	0.39542	0.870836	0.13665	0.789361	0.65648	0.976831
BIOCARTA_AT1R_PATHWAY	0.39926	0.870921	0.38021	0.887787	0.31259	0.949782
CREIGHTON_ENDOCRINE_THERAPY_RESISTANCE_2	0.39795	0.870921	0.28323	0.866349	0.34587	0.949782
GOBP_AROMATIC_AMINO_ACID_METABOLIC_PROCESS	0.39642	0.870921	0.502	0.917506	0.43235	0.966913
GOBP_CARDIAC_VENTRICLE_MORPHOGENESIS	0.3959	0.870921	0.4014	0.895083	0.58893	0.971448
GOBP_CELLULAR_RESPONSE_TO_GONADOTROPIN_STIMULUS	0.39692	0.870921	0.58053	0.934602	0.19076	0.94215
GOBP_CEREBELLAR_CORTEX_DEVELOPMENT	0.39882	0.870921	0.090791	0.744821	0.67393	0.977553
GOBP_CEREBRAL_CORTEX_RADIALLY_ORIENTED_CELL_MIGRATION	0.39864	0.870921	0.45461	0.908168	0.43864	0.966913
GOBP_CYTOPLASM_ORGANIZATION	0.3963	0.870921	0.48209	0.913351	0.11067	0.94215
GOBP_C_TERMINAL_PROTEIN_LIPIDATION	0.3978	0.870921	0.2768	0.864755	0.47812	0.969027
GOBP_DNA_DEALKYLATION_INVOLVED_IN_DNA_REPAIR	0.39911	0.870921	0.6391	0.942929	0.68318	0.979168
GOBP_FLUID_TRANSPORT	0.39699	0.870921	0.34735	0.880131	0.48242	0.969027
GOBP_FOLIC_ACID_TRANSPORT	0.39803	0.870921	0.48266	0.913351	0.59393	0.972853
GOBP_INDUCTION_OF_BACTERIAL_AGGLUTINATION	0.39851	0.870921	0.59767	0.939432	0.87462	0.992497
GOBP_INSULIN_RECEPTOR_SIGNALING_PATHWAY	0.39756	0.870921	0.60466	0.940566	0.16501	0.94215
GOBP_LEUKOTRIENE_D4_METABOLIC_PROCESS	0.39737	0.870921	0.34963	0.880366	0.057408	0.94215
GOBP_MEMBRANE_INVAGINATION	0.39896	0.870921	0.52357	0.925612	0.73444	0.984298
GOBP_NEGATIVE_REGULATION_OF_HISTONE_MODIFICATION	0.39624	0.870921	0.66413	0.946906	0.71964	0.982487
GOBP_NEGATIVE_REGULATION_OF_HORMONE_SECRETION	0.39787	0.870921	0.64136	0.942964	0.033395	0.94215
GOBP_NEGATIVE_REGULATION_OF_INTERLEUKIN_6_PRODUCTION	0.399	0.870921	0.59193	0.936985	0.36679	0.955313
GOBP_NEGATIVE_REGULATION_OF_MITOTIC_CELL_CYCLE_PHASE_TRANSITION	0.3993	0.870921	0.20234	0.834379	0.96322	0.99725
GOBP_NEGATIVE_REGULATION_OF_TRIGLYCERIDE_BIOSYNTHETIC_PROCESS	0.39778	0.870921	0.39252	0.892551	0.65505	0.976545
GOBP_NONRIBOSOMAL_PEPTIDE_BIOSYNTHETIC_PROCESS	0.3961	0.870921	0.1306	0.783877	0.072761	0.94215
GOBP_PHOSPHATE_ION_HOMEOSTASIS	0.39568	0.870921	0.18653	0.82227	0.99834	0.999876
GOBP_POSITIVE_REGULATION_OF_BASEMENT_MEMBRANE_ASSEMBLY_INVOLVED_IN_EMBRYONIC_BODY_MORPHOGENESIS	0.39825	0.870921	0.42644	0.902338	0.50876	0.969806
GOBP_POSITIVE_REGULATION_OF_DENDRITIC_CELL_CYTOKINE_PRODUCTION	0.396	0.870921	0.24264	0.85027	0.61445	0.974406
GOBP_POSITIVE_REGULATION_OF_REACTIVE_OXYGEN_SPECIES_BIOSYNTHETIC_PROCESS	0.39796	0.870921	0.33987	0.878694	0.22842	0.942695
GOBP_POSITIVE_REGULATION_OF_SMOOTH_MUSCLE_CELL_MIGRATION	0.39601	0.870921	0.46482	0.908623	0.16518	0.94215
GOBP_REGULATION_OF_LIPID_TRANSPORT	0.39917	0.870921	0.3864	0.89055	0.1675	0.94215
GOBP_REGULATION_OF_LYMPHOCYTE_MIGRATION	0.39686	0.870921	0.57787	0.934268	0.84924	0.990119
GOBP_REGULATION_OF_LYMPHOID_PROGENITOR_CELL_DIFFERENTIATION	0.3957	0.870921	0.28377	0.866349	0.58374	0.97075
GOBP_REGULATION_OF_PYRUVATE_DEHYDROGENASE_ACTIVITY	0.39558	0.870921	0.63419	0.942138	0.27126	0.947904
GOBP_RESPONSE_TO_ALUMINUM_ION	0.39632	0.870921	0.35945	0.883326	0.65307	0.97622
GOBP_SEQUESTERING_OF_ACTIN_MONOMERS	0.39721	0.870921	0.65056	0.943771	0.17606	0.94215
GOBP_SYNAPTIC_VESICLE_CYTOSKELETAL_TRANSPORT	0.39652	0.870921	0.42669	0.902432	0.54893	0.97075
GOBP_TYPE_I_PNEUMOCYTE_DIFFERENTIATION	0.39612	0.870921	0.44068	0.905456	0.61294	0.974406
GOCC_PRONUCLEUS	0.39824	0.870921	0.2145	0.838979	0.55519	0.97075
GOCC_RNA_N6_METHYLADENOSINE_METHYLTRANSFERASE_COMPLEX	0.39564	0.870921	0.21136	0.838057	0.94896	0.99604
GOMF_CARBOHYDRATE_KINASE_ACTIVITY	0.39866	0.870921	0.3022	0.866955	0.24219	0.943724
GOMF_CILIARY_NEUROTROPHIC_FACTOR_RECEPTOR_BINDING	0.3973	0.870921	0.041641	0.654082	0.63021	0.974572
GOMF_CLASS_I_DNA_APURINIC_OR_APYRIMIDINIC_SITE_ENDONUCLEASE_ACTIVITY	0.39914	0.870921	0.61645	0.941002	0.018568	0.94215
GOMF_CYCLASE_ACTIVITY	0.39732	0.870921	0.50291	0.917506	0.16342	0.94215
GOMF_NUCLEAR_THYROID_HORMONE_RECEPTOR_BINDING	0.39867	0.870921	0.89907	0.986726	0.9247	0.995074
GOMF_N_N_DIMETHYLANILINE_MONOOXYGENASE_ACTIVITY	0.39905	0.870921	0.49775	0.916577	0.071232	0.94215
GOMF_PATTERN_RECOGNITION_RECEPTOR_ACTIVITY	0.39837	0.870921	0.31607	0.869398	0.52995	0.970634
GOMF_PH_DOMAIN_BINDING	0.396	0.870921	0.59185	0.936985	0.8387	0.989982
GOMF_SPHINGOLIPID_TRANSPORTER_ACTIVITY	0.39869	0.870921	0.26098	0.861525	0.63014	0.974572
GRAHAM_CML_QUIESCENT_VS_CML_DIVIDING_DN	0.39621	0.870921	0.46364	0.908598	0.68702	0.980292
JI_CARCINOGENESIS_BY_KRAS_AND_STK11_DN	0.39603	0.870921	0.32989	0.874018	0.58424	0.970905
JI_CARCINOGENESIS_BY_KRAS_AND_STK11_UP	0.3982	0.870921	0.77936	0.96866	0.01804	0.94215
KONDO_PROSTATE_CANCER_HCP_WITH_H3K27ME3	0.3964	0.870921	0.44161	0.905569	0.88808	0.993519
LEIN_CEREBELLUM_MARKERS	0.39752	0.870921	0.43872	0.905456	0.82794	0.989671
MIKKELSEN_MEF_HCP_WITH_H3_UNMETHYLATED	0.39895	0.870921	0.67183	0.948001	0.32593	0.949782
MYLLYKANGAS_AMPLIFICATION_HOT_SPOT_6	0.39861	0.870921	0.46126	0.908598	0.90696	0.993519
NAGY_PCAF_COMPONENTS_HUMAN	0.39857	0.870921	0.15466	0.804298	0.70111	0.980566
NIKOLSKY_MUTATED_AND_AMPLIFIED_IN_BREAST_CANCER	0.39924	0.870921	0.75397	0.962858	0.8684	0.992443
OUILLETTE_CLL_13Q14_DELETION_DN	0.39898	0.870921	0.6756	0.949689	0.022282	0.94215
REACTOME_BBSOME_MEDIATED_CARGO_TARGETING_TO_CILIUM	0.39819	0.870921	0.36943	0.883573	0.7379	0.984298
REACTOME_CHROMATIN_MODIFYING_ENZYMES	0.39786	0.870921	0.23574	0.84754	0.30266	0.949782
REACTOME_PROLONGED_ERK_ACTIVATION_EVENTS	0.3966	0.870921	0.35404	0.883326	0.08243	0.94215
REACTOME_RECYCLING_OF_BILE_ACIDS_AND_SALTS	0.39691	0.870921	0.43512	0.904884	0.50624	0.969197
REACTOME_RHO_GTPASES_ACTIVATE_WASPS_AND_WAVES	0.39927	0.870921	0.62543	0.942028	0.040225	0.94215
REACTOME_RUNX1_REGULATES_ESTROGEN_RECEPTOR_MEDIATED_TRANSCRIPTION	0.3969	0.870921	0.71656	0.955556	0.74929	0.985566
REACTOME_SIGNALING_BY_THE_B_CELL_RECEPTOR_BCR	0.39887	0.870921	0.69948	0.953857	0.45468	0.968676
REACTOME_STABILIZATION_OF_P53	0.39755	0.870921	0.4905	0.915327	0.081825	0.94215
REACTOME_WNT_MEDIATED_ACTIVATION_OF_DVL	0.39682	0.870921	0.47762	0.912728	0.20726	0.942695
ROZANOV_MMP14_CORRELATED	0.39923	0.870921	0.15737	0.805757	0.86048	0.99166
SASAKI_TARGETS_OF_TP73_AND_TP63	0.39817	0.870921	0.39191	0.892551	0.89886	0.993519
TONKS_TARGETS_OF_RUNX1_RUNX1T1_FUSION_GRANULOCYTE_DN	0.39732	0.870921	0.58433	0.935658	0.00591	0.94215
VANDESLUIS_NORMAL_EMBRYOS_UP	0.39801	0.870921	0.19803	0.832075	0.038066	0.94215
WP_CATALYTIC_CYCLE_OF_MAMMALIAN_FLAVINCONTAINING_MONOOXYGENASES_FMOS	0.39905	0.870921	0.49775	0.916577	0.071232	0.94215
WP_GABA_RECEPTOR_SIGNALING	0.39775	0.870921	0.2638	0.862739	0.70511	0.980566
WP_HOSTPATHOGEN_INTERACTION_OF_HUMAN_CORONAVIRUSES_AUTOPHAGY	0.39731	0.870921	0.30297	0.866955	0.10902	0.94215
WP_PHOSPHODIESTERASES_IN_NEURONAL_FUNCTION	0.39836	0.870921	0.46375	0.908623	0.26071	0.947904
WP_TRANSLATION_FACTORS	0.39767	0.870921	0.35947	0.883326	0.042391	0.94215
WP_VITAMIN_A_AND_CAROTENOID_METABOLISM	0.39905	0.870921	0.38707	0.890571	0.74598	0.985213
AMUNDSON_RESPONSE_TO_ARSENITE	0.39983	0.870968	0.52118	0.924103	0.10386	0.94215
BARRIER_CANCER_RELAPSE_TUMOR_SAMPLE_UP	0.40164	0.870968	0.68034	0.950336	0.034839	0.94215
BILANGES_RAPAMYCIN_SENSITIVE_GENES	0.40171	0.870968	0.42282	0.901614	0.34716	0.949782
BLANCO_MELO_COVID19_SARS_COV_2_INFECTION_A594_ACE2_EXPRESSING_CELLS_RUXOLITINIB_DN	0.40091	0.870968	0.2633	0.862535	0.95129	0.996186
BROWNE_HCMV_INFECTION_24HR_UP	0.4006	0.870968	0.62219	0.941002	0.16645	0.94215
BROWNE_HCMV_INFECTION_8HR_DN	0.39997	0.870968	0.59011	0.936291	0.90155	0.993519
COULOUARN_TEMPORAL_TGFB1_SIGNATURE_UP	0.40072	0.870968	0.3968	0.893779	0.089861	0.94215
DUTERTRE_ESTRADIOL_RESPONSE_24HR_UP	0.39989	0.870968	0.3624	0.883326	0.75107	0.985566
DUTTA_APOPTOSIS_VIA_NFKB	0.40157	0.870968	0.36656	0.883326	0.69795	0.980566
FIGUEROA_AML_METHYLATION_CLUSTER_3_UP	0.40147	0.870968	0.49518	0.916517	0.9149	0.994571
GOBP_BASE_EXCISION_REPAIR_GAP_FILLING	0.40246	0.870968	0.36997	0.883573	0.76094	0.985566
GOBP_CELL_PART_MORPHOGENESIS	0.40028	0.870968	0.64118	0.942964	0.21137	0.942695
GOBP_INTERFERON_ALPHA_PRODUCTION	0.4004	0.870968	0.34003	0.878694	0.51125	0.969983
GOBP_LEFT_RIGHT_AXIS_SPECIFICATION	0.40109	0.870968	0.74955	0.961799	0.19114	0.94215
GOBP_L_GLUTAMATE_IMPORT_ACROSS_PLASMA_MEMBRANE	0.40245	0.870968	0.35204	0.882198	0.28052	0.947904
GOBP_MEMBRANE_REPOLARIZATION_DURING_VENTRICULAR_CARDIAC_MUSCLE_CELL_ACTION_POTENTIAL	0.3996	0.870968	0.51112	0.921642	0.053949	0.94215
GOBP_METHIONINE_BIOSYNTHETIC_PROCESS	0.40049	0.870968	0.29891	0.866894	0.89717	0.993519
GOBP_MYOFIBROBLAST_DIFFERENTIATION	0.4025	0.870968	0.39376	0.89301	0.18061	0.94215
GOBP_NECROPTOTIC_SIGNALING_PATHWAY	0.40248	0.870968	0.39706	0.893779	0.96828	0.998012
GOBP_NEGATIVE_REGULATION_OF_NUCLEAR_TRANSCRIBED_MRNA_CATABOLIC_PROCESS_NONSENSE_MEDIATED_DECAY	0.40087	0.870968	0.83691	0.978019	0.17325	0.94215
GOBP_NEUTROPHIL_HOMEOSTASIS	0.40185	0.870968	0.1856	0.82227	0.7997	0.987332
GOBP_PATHWAY_RESTRICTED_SMAD_PROTEIN_PHOSPHORYLATION	0.40185	0.870968	0.49401	0.915802	0.72644	0.983563
GOBP_PLASMA_MEMBRANE_ORGANIZATION	0.40126	0.870968	0.53725	0.928229	0.81007	0.988873
GOBP_POSITIVE_REGULATION_OF_COA_TRANSFERASE_ACTIVITY	0.40066	0.870968	0.22989	0.843632	0.27348	0.947904
GOBP_PROTEIN_LOCALIZATION_TO_BASOLATERAL_PLASMA_MEMBRANE	0.40227	0.870968	0.40962	0.899356	0.27975	0.947904
GOBP_PROTEIN_LOCALIZATION_TO_CYTOPLASMIC_STRESS_GRANULE	0.39989	0.870968	0.54649	0.929071	0.7353	0.984298
GOBP_PYRIMIDINE_NUCLEOBASE_TRANSPORT	0.40051	0.870968	0.60387	0.940566	0.90509	0.993519
GOBP_REGULATION_OF_APPETITE	0.4002	0.870968	0.45542	0.908168	0.04092	0.94215
GOBP_REGULATION_OF_COA_TRANSFERASE_ACTIVITY	0.40066	0.870968	0.22989	0.843632	0.27348	0.947904
GOBP_REGULATION_OF_CYSTEINE_TYPE_ENDOPEPTIDASE_ACTIVITY_INVOLVED_IN_APOPTOTIC_SIGNALING_PATHWAY	0.39958	0.870968	0.16968	0.811228	0.20015	0.94215
GOBP_REGULATION_OF_L_GLUTAMATE_IMPORT_ACROSS_PLASMA_MEMBRANE	0.40205	0.870968	0.39463	0.89301	0.61296	0.974406
GOBP_REGULATION_OF_NATURAL_KILLER_CELL_DIFFERENTIATION	0.4015	0.870968	0.60916	0.940566	0.49635	0.969027
GOBP_REGULATION_OF_NCRNA_TRANSCRIPTION	0.4005	0.870968	0.41165	0.899497	0.42747	0.966913
GOBP_RESPONSE_TO_OSMOTIC_STRESS	0.40123	0.870968	0.81482	0.974647	0.558	0.97075
GOBP_RNA_PHOSPHODIESTER_BOND_HYDROLYSIS	0.40073	0.870968	0.42076	0.901614	0.59065	0.971749
GOBP_RNA_STABILIZATION	0.40042	0.870968	0.27008	0.862993	0.3235	0.949782
GOBP_SEXUAL_REPRODUCTION	0.40145	0.870968	0.63123	0.942138	0.97921	0.999018
GOCC_ACTIN_FILAMENT	0.40216	0.870968	0.87361	0.982467	0.35472	0.953395
GOCC_HIPPOCAMPAL_MOSSY_FIBER_TO_CA3_SYNAPSE	0.40215	0.870968	0.59589	0.939128	0.3907	0.963269
GOCC_M_BAND	0.4026	0.870968	0.49708	0.916531	0.35698	0.954119
GOCC_STEREOCILIUM_MEMBRANE	0.40221	0.870968	0.41518	0.900996	0.73732	0.984298
GOMF_CIS_TRANS_ISOMERASE_ACTIVITY	0.3999	0.870968	0.51421	0.922579	0.40195	0.964341
GOMF_HISTONE_H3_METHYLTRANSFERASE_ACTIVITY	0.40108	0.870968	0.13955	0.79079	0.70447	0.980566
GOMF_R_SMAD_BINDING	0.40152	0.870968	0.36697	0.883326	0.75655	0.985566
GOMF_SODIUM_INDEPENDENT_ORGANIC_ANION_TRANSMEMBRANE_TRANSPORTER_ACTIVITY	0.40199	0.870968	0.58807	0.935689	0.66738	0.977553
HADDAD_T_LYMPHOCYTE_AND_NK_PROGENITOR_UP	0.40018	0.870968	0.49116	0.915353	0.46146	0.969027
HOFMANN_CELL_LYMPHOMA_DN	0.40215	0.870968	0.145	0.798738	0.3851	0.963269
HUTTMANN_B_CLL_POOR_SURVIVAL_DN	0.40172	0.870968	0.44113	0.905569	0.84414	0.990045
MARSON_BOUND_BY_FOXP3_UNSTIMULATED	0.40045	0.870968	0.23328	0.845236	0.52203	0.970484
NADERI_BREAST_CANCER_PROGNOSIS_DN	0.40068	0.870968	0.50921	0.920037	0.48135	0.969027
NEMETH_INFLAMMATORY_RESPONSE_LPS_DN	0.40245	0.870968	0.31733	0.869398	0.28122	0.947904
PID_WNT_NONCANONICAL_PATHWAY	0.4	0.870968	0.59664	0.939218	0.12254	0.94215
REACTOME_ACTIVATION_OF_THE_PRE_REPLICATIVE_COMPLEX	0.40123	0.870968	0.35314	0.883326	0.94192	0.995719
REACTOME_DOWNSTREAM_SIGNALING_OF_ACTIVATED_FGFR3	0.40231	0.870968	0.47841	0.91308	0.31698	0.949782
REACTOME_DOWNSTREAM_SIGNAL_TRANSDUCTION	0.40259	0.870968	0.27342	0.864341	0.037875	0.94215
REACTOME_PHOSPHOLIPASE_C_MEDIATED_CASCADE_FGFR4	0.40154	0.870968	0.47179	0.910968	0.3551	0.953545
REACTOME_PLATELET_SENSITIZATION_BY_LDL	0.40115	0.870968	0.08698	0.741238	0.099858	0.94215
REACTOME_THE_NLRP3_INFLAMMASOME	0.39939	0.870968	0.69018	0.953107	0.93834	0.995212
REACTOME_TP53_REGULATES_TRANSCRIPTION_OF_ADDITIONAL_CELL_CYCLE_GENES_WHOSE_EXACT_ROLE_IN_THE_P53_PATHWAY_REMAIN_UNCERTAIN	0.40054	0.870968	0.56553	0.931997	0.085083	0.94215
REACTOME_TRISTETRAPROLIN_TTP_ZFP36_BINDS_AND_DESTABILIZES_MRNA	0.39962	0.870968	0.10084	0.753933	0.40336	0.964341
TOOKER_GEMCITABINE_RESISTANCE_DN	0.40215	0.870968	0.28485	0.866894	0.26854	0.947904
VERHAAK_GLIOBLASTOMA_PRONEURAL	0.40099	0.870968	0.4847	0.913351	0.93759	0.995153
WARTERS_RESPONSE_TO_IR_SKIN	0.40116	0.870968	0.41611	0.900996	0.82808	0.989671
WP_NEURODEGENERATION_WITH_BRAIN_IRON_ACCUMULATION_NBIA_SUBTYPES_PATHWAY	0.40176	0.870968	0.10032	0.753731	0.67633	0.977553
FIGUEROA_AML_METHYLATION_CLUSTER_4_DN	0.40276	0.871136	0.57523	0.933689	0.32693	0.949782
GOMF_CD4_RECEPTOR_BINDING	0.40278	0.871136	0.06613	0.713636	0.16076	0.94215
GOBP_DUMP_CATABOLIC_PROCESS	0.40329	0.871199	0.56976	0.933532	0.2715	0.947904
GOBP_HISTONE_DEMETHYLATION	0.40343	0.871199	0.37437	0.884973	0.85757	0.991576
GOBP_INTESTINE_SMOOTH_MUSCLE_CONTRACTION	0.40368	0.871199	0.54661	0.929071	0.38869	0.963269
GOBP_MATERNAL_PROCESS_INVOLVED_IN_FEMALE_PREGNANCY	0.40354	0.871199	0.29068	0.866894	0.42135	0.965855
GOBP_POSITIVE_REGULATION_OF_COAGULATION	0.40328	0.871199	0.37002	0.883573	0.18811	0.94215
GOBP_REGULATION_OF_IMMUNE_EFFECTOR_PROCESS	0.40364	0.871199	0.52886	0.927564	0.59244	0.972489
GOBP_WATER_SOLUBLE_VITAMIN_BIOSYNTHETIC_PROCESS	0.40304	0.871199	0.27728	0.865304	0.91244	0.994571
GOMF_PROTEIN_TYROSINE_THREONINE_PHOSPHATASE_ACTIVITY	0.40345	0.871199	0.50356	0.917506	0.22725	0.942695
JINESH_BLEBBISHIELD_TO_IMMUNE_CELL_FUSION_PBSHMS_DN	0.40331	0.871199	0.63756	0.942567	0.24365	0.943741
KEGG_APOPTOSIS	0.40349	0.871199	0.45219	0.90769	0.61682	0.974406
LI_WILMS_TUMOR_VS_FETAL_KIDNEY_1_DN	0.40368	0.871199	0.55208	0.929554	0.91654	0.994571
REACTOME_IRF3_MEDIATED_INDUCTION_OF_TYPE_I_IFN	0.40298	0.871199	0.12646	0.781471	0.91222	0.994571
REACTOME_KERATINIZATION	0.4031	0.871199	0.56733	0.932058	0.8293	0.989671
REACTOME_SENSORY_PROCESSING_OF_SOUND_BY_OUTER_HAIR_CELLS_OF_THE_COCHLEA	0.40328	0.871199	0.36349	0.883326	0.8262	0.989671
REACTOME_TICAM1_TRAF6_DEPENDENT_INDUCTION_OF_TAK1_COMPLEX	0.40332	0.871199	0.31488	0.869398	0.58301	0.97075
TONKS_TARGETS_OF_RUNX1_RUNX1T1_FUSION_SUSTAINDED_IN_ERYTHROCYTE_UP	0.40357	0.871199	0.3718	0.884099	0.50467	0.969027
WP_PHOTODYNAMIC_THERAPYINDUCED_NFE2L2_NRF2_SURVIVAL_SIGNALING	0.40309	0.871199	0.30337	0.866955	0.036391	0.94215
GOBP_NEGATIVE_REGULATION_OF_RELAXATION_OF_MUSCLE	0.40388	0.871299	0.015926	0.539893	0.59603	0.973563
REACTOME_O_LINKED_GLYCOSYLATION	0.40386	0.871299	0.43448	0.90468	0.11238	0.94215
SASAI_RESISTANCE_TO_NEOPLASTIC_TRANSFROMATION	0.4038	0.871299	0.37183	0.884099	0.28567	0.947904
GOBP_CELLULAR_RESPONSE_TO_X_RAY	0.40425	0.871345	0.072514	0.716545	0.88783	0.993519
GOBP_LATE_ENDOSOME_TO_VACUOLE_TRANSPORT	0.40399	0.871345	0.13451	0.789361	0.62953	0.974572
GOBP_REGULATION_OF_RESPONSE_TO_TUMOR_CELL	0.40426	0.871345	0.45165	0.907355	0.43935	0.966913
MIKKELSEN_MEF_HCP_WITH_H3K27ME3	0.40411	0.871345	0.45466	0.908168	0.247	0.947486
PID_VEGFR1_2_PATHWAY	0.4042	0.871345	0.36669	0.883326	0.61166	0.974406
REACTOME_CARDIAC_CONDUCTION	0.40423	0.871345	0.48353	0.913351	0.42114	0.965855
REACTOME_PI3K_EVENTS_IN_ERBB2_SIGNALING	0.40416	0.871345	0.57852	0.934268	0.43955	0.966913
GOBP_POSITIVE_REGULATION_OF_ISOTYPE_SWITCHING_TO_IGG_ISOTYPES	0.40451	0.871638	0.57145	0.933652	0.063513	0.94215
GOBP_TOLL_SIGNALING_PATHWAY	0.40455	0.871638	0.23557	0.847215	0.87418	0.992497
INAMURA_LUNG_CANCER_SCC_DN	0.40451	0.871638	0.58873	0.935689	0.30709	0.949782
GAZDA_DIAMOND_BLACKFAN_ANEMIA_MYELOID_DN	0.40469	0.871716	0.55834	0.930656	0.059431	0.94215
GOBP_TRANSMEMBRANE_RECEPTOR_PROTEIN_TYROSINE_PHOSPHATASE_SIGNALING_PATHWAY	0.40473	0.871716	0.61934	0.941002	0.52185	0.970484
ONO_AML1_TARGETS_UP	0.40474	0.871716	0.29788	0.866894	0.36676	0.955313
BENPORATH_PROLIFERATION	0.40638	0.871834	0.51488	0.922579	0.21001	0.942695
BIOCARTA_MRP_PATHWAY	0.40514	0.871834	0.43825	0.905456	0.0059382	0.94215
BIOCARTA_SKP2E2F_PATHWAY	0.40491	0.871834	0.71322	0.955349	0.039969	0.94215
CHENG_RESPONSE_TO_NICKEL_ACETATE	0.40675	0.871834	0.50131	0.917506	0.92915	0.995153
GOBP_10_FORMYLTETRAHYDROFOLATE_METABOLIC_PROCESS	0.40708	0.871834	0.093242	0.748152	0.85112	0.990119
GOBP_AMINO_ACID_TRANSMEMBRANE_TRANSPORT	0.40608	0.871834	0.42514	0.902009	0.70237	0.980566
GOBP_AMMONIUM_TRANSMEMBRANE_TRANSPORT	0.40629	0.871834	0.87423	0.982467	0.20028	0.94215
GOBP_CELLULAR_RESPONSE_TO_MACROPHAGE_COLONY_STIMULATING_FACTOR_STIMULUS	0.40509	0.871834	0.69686	0.953716	0.68536	0.979728
GOBP_CORONARY_ARTERY_MORPHOGENESIS	0.40758	0.871834	0.82012	0.975675	0.2	0.94215
GOBP_EATING_BEHAVIOR	0.40779	0.871834	0.27231	0.864317	0.58749	0.971448
GOBP_LATE_ENDOSOME_TO_VACUOLE_TRANSPORT_VIA_MULTIVESICULAR_BODY_SORTING_PATHWAY	0.40618	0.871834	0.28777	0.866894	0.6026	0.974406
GOBP_LEUCINE_CATABOLIC_PROCESS	0.40629	0.871834	0.31511	0.869398	0.0031346	0.94215
GOBP_NEGATIVE_REGULATION_OF_VASCULAR_ENDOTHELIAL_GROWTH_FACTOR_RECEPTOR_SIGNALING_PATHWAY	0.40677	0.871834	0.49305	0.915802	0.35719	0.954119
GOBP_POLYSACCHARIDE_CATABOLIC_PROCESS	0.40656	0.871834	0.54689	0.929071	0.059147	0.94215
GOBP_POSITIVE_REGULATION_OF_CELL_FATE_COMMITMENT	0.40725	0.871834	0.4471	0.905686	0.69968	0.980566
GOBP_POSITIVE_REGULATION_OF_DENDRITIC_SPINE_DEVELOPMENT	0.40617	0.871834	0.79865	0.973255	0.78098	0.985987
GOBP_POSITIVE_REGULATION_OF_EPITHELIAL_CELL_DIFFERENTIATION	0.40719	0.871834	0.18659	0.82227	0.98802	0.999562
GOBP_POSITIVE_REGULATION_OF_FEVER_GENERATION	0.40609	0.871834	0.40979	0.899356	0.10649	0.94215
GOBP_REGULATION_OF_3_UTR_MEDIATED_MRNA_STABILIZATION	0.40505	0.871834	0.26762	0.862739	0.69179	0.980566
GOBP_REGULATION_OF_DNA_PRIMASE_ACTIVITY	0.40782	0.871834	0.52188	0.924197	0.75143	0.985566
GOBP_REGULATION_OF_LIPASE_ACTIVITY	0.40632	0.871834	0.65029	0.943771	0.28121	0.947904
GOBP_REGULATION_OF_NUCLEOTIDE_BINDING_OLIGOMERIZATION_DOMAIN_CONTAINING_SIGNALING_PATHWAY	0.40685	0.871834	0.35343	0.883326	0.18627	0.94215
GOBP_REGULATION_OF_PROTEIN_LOCALIZATION_TO_CILIUM	0.40487	0.871834	0.40887	0.898246	0.79286	0.987332
GOBP_REGULATION_OF_RESPIRATORY_BURST	0.40761	0.871834	0.61317	0.940963	0.31809	0.949782
GOBP_RESPONSE_TO_HEPATOCYTE_GROWTH_FACTOR	0.40662	0.871834	0.66302	0.946906	0.0090111	0.94215
GOBP_RESPONSE_TO_TUMOR_NECROSIS_FACTOR	0.40639	0.871834	0.69956	0.953857	0.04858	0.94215
GOBP_RNA_3_END_PROCESSING	0.40575	0.871834	0.42219	0.901614	0.36923	0.956071
GOBP_RNA_PHOSPHODIESTER_BOND_HYDROLYSIS_EXONUCLEOLYTIC	0.40721	0.871834	0.17453	0.815642	0.50826	0.969543
GOBP_STABILIZATION_OF_MEMBRANE_POTENTIAL	0.40613	0.871834	0.22019	0.842709	0.53411	0.970634
GOBP_TISSUE_HOMEOSTASIS	0.40733	0.871834	0.1362	0.789361	0.10757	0.94215
GOBP_VESICLE_TETHERING	0.40745	0.871834	0.51991	0.923657	0.70957	0.981786
GOCC_90S_PRERIBOSOME	0.40682	0.871834	0.32331	0.870418	0.85939	0.991658
GOCC_EARLY_ENDOSOME_LUMEN	0.40611	0.871834	0.5853	0.935658	0.075869	0.94215
GOMF_AMMONIUM_TRANSMEMBRANE_TRANSPORTER_ACTIVITY	0.40629	0.871834	0.87423	0.982467	0.20028	0.94215
GOMF_CO_RECEPTOR_BINDING	0.40564	0.871834	0.25058	0.853538	0.74246	0.985112
GOMF_ENDOPEPTIDASE_ACTIVATOR_ACTIVITY	0.40659	0.871834	0.47849	0.91308	0.28381	0.947904
GOMF_GTPASE_ACTIVATOR_ACTIVITY	0.40647	0.871834	0.36756	0.883326	0.44023	0.966913
GOMF_TUMOR_NECROSIS_FACTOR_BINDING	0.40781	0.871834	0.59206	0.937024	0.001636	0.94215
ISHIKAWA_STING_SIGNALING	0.40519	0.871834	0.77288	0.966796	0.17974	0.94215
KEGG_OLFACTORY_TRANSDUCTION	0.40531	0.871834	0.43642	0.904884	0.64051	0.974991
KEGG_PEROXISOME	0.40722	0.871834	0.30488	0.866955	0.076214	0.94215
KIM_PTEN_TARGETS_UP	0.40541	0.871834	0.25304	0.854861	0.9779	0.999018
RATTENBACHER_BOUND_BY_CELF1	0.40675	0.871834	0.27809	0.865424	0.53345	0.970634
REACTOME_ADVANCED_GLYCOSYLATION_ENDPRODUCT_RECEPTOR_SIGNALING	0.40765	0.871834	0.57501	0.933689	0.17716	0.94215
REACTOME_APOPTOTIC_CLEAVAGE_OF_CELL_ADHESION_PROTEINS	0.40668	0.871834	0.54693	0.929071	0.078071	0.94215
REACTOME_FORMYL_PEPTIDE_RECEPTORS_BIND_FORMYL_PEPTIDES_AND_MANY_OTHER_LIGANDS	0.40735	0.871834	0.36006	0.883326	0.13789	0.94215
REACTOME_INTERACTION_WITH_CUMULUS_CELLS_AND_THE_ZONA_PELLUCIDA	0.40593	0.871834	0.40196	0.895083	0.2323	0.942695
REACTOME_REGULATION_OF_NPAS4_GENE_TRANSCRIPTION	0.40651	0.871834	0.24147	0.849146	0.87946	0.99289
REACTOME_SUMO_IS_TRANSFERRED_FROM_E1_TO_E2_UBE2I_UBC9	0.40717	0.871834	0.6195	0.941002	0.46733	0.969027
SABATES_COLORECTAL_ADENOMA_SIZE_DN	0.40602	0.871834	0.62649	0.942106	0.26366	0.947904
SANSOM_APC_TARGETS_UP	0.40581	0.871834	0.33629	0.877449	0.88238	0.993519
THEODOROU_MAMMARY_TUMORIGENESIS	0.40583	0.871834	0.17275	0.813239	0.56579	0.97075
TING_SILENCED_BY_DICER	0.4075	0.871834	0.48432	0.913351	0.81174	0.98904
VERRECCHIA_RESPONSE_TO_TGFB1_C1	0.40775	0.871834	0.45469	0.908168	0.33027	0.949782
WP_ERBB_SIGNALING_PATHWAY	0.40522	0.871834	0.38098	0.887787	0.37228	0.956148
WP_MODULATORS_OF_TCR_SIGNALING_AND_T_CELL_ACTIVATION	0.40741	0.871834	0.43188	0.903556	0.93164	0.995153
WP_PEPTIDE_GPCRS	0.40591	0.871834	0.6919	0.953323	0.054149	0.94215
WP_PURINERGIC_SIGNALING	0.40778	0.871834	0.68908	0.953048	0.081701	0.94215
ZWANG_EGF_INTERVAL_DN	0.40663	0.871834	0.25308	0.854861	0.86704	0.992443
GOBP_DNA_METHYLATION	0.40811	0.872032	0.33712	0.877585	0.56326	0.97075
GOBP_FIBROBLAST_PROLIFERATION	0.40822	0.872032	0.64174	0.942964	0.9304	0.995153
GOBP_NEGATIVE_REGULATION_OF_VASOCONSTRICTION	0.40821	0.872032	0.66585	0.947299	0.039389	0.94215
GOBP_STRIATED_MUSCLE_CONTRACTION	0.40817	0.872032	0.22523	0.843632	0.046468	0.94215
GOBP_TRANSCRIPTION_BY_RNA_POLYMERASE_I	0.40816	0.872032	0.24339	0.851174	0.82725	0.989671
GOMF_PHOSPHATIDYLINOSITOL_TRANSFER_ACTIVITY	0.40813	0.872032	0.41533	0.900996	0.017374	0.94215
GOBP_POSITIVE_REGULATION_OF_PLATELET_ACTIVATION	0.40834	0.872179	0.53699	0.928229	0.17249	0.94215
GOBP_POSITIVE_REGULATION_OF_KERATINOCYTE_PROLIFERATION	0.40841	0.872218	0.54001	0.928446	0.3313	0.949782
WP_BMP_SIGNALING_IN_EYELID_DEVELOPMENT	0.40851	0.872322	0.16296	0.80944	0.74311	0.985112
NIKOLSKY_BREAST_CANCER_19P13_AMPLICON	0.40861	0.872426	0.254	0.856302	0.84073	0.989982
WP_ECTODERM_DIFFERENTIATION	0.40881	0.872634	0.37343	0.884274	0.17806	0.94215
WP_GLYCEROPHOSPHOLIPID_BIOSYNTHETIC_PATHWAY	0.40876	0.872634	0.29225	0.866894	0.19963	0.94215
GOMF_MAP_KINASE_TYROSINE_SERINE_THREONINE_PHOSPHATASE_ACTIVITY	0.40891	0.872738	0.55892	0.930656	0.13672	0.94215
GOBP_METANEPHRIC_EPITHELIUM_DEVELOPMENT	0.40903	0.872885	0.47249	0.910968	0.72267	0.982905
RICKMAN_TUMOR_DIFFERENTIATED_MODERATELY_VS_POORLY_UP	0.40912	0.872967	0.076847	0.722455	0.73041	0.984146
GOBP_CELLULAR_RESPONSE_TO_REACTIVE_NITROGEN_SPECIES	0.40918	0.872983	0.54673	0.929071	0.40874	0.964341
GOCC_RISC_LOADING_COMPLEX	0.40923	0.872983	0.50474	0.917827	0.8328	0.989671
GOBP_METANEPHRIC_LOOP_OF_HENLE_DEVELOPMENT	0.40934	0.873108	0.33951	0.878694	0.95921	0.99725
ALONSO_METASTASIS_DN	0.41137	0.873115	0.41924	0.901614	0.22349	0.942695
BLANCO_MELO_BRONCHIAL_EPITHELIAL_CELLS_INFLUENZA_A_INFECTION_DN	0.41091	0.873115	0.39522	0.893037	0.62935	0.974572
BREDEMEYER_RAG_SIGNALING_VIA_ATM_NOT_VIA_NFKB_DN	0.41201	0.873115	0.15604	0.804825	0.83754	0.989982
BRUINS_UVC_RESPONSE_VIA_TP53_GROUP_D	0.41062	0.873115	0.37072	0.883674	0.23202	0.942695
BURTON_ADIPOGENESIS_10	0.41185	0.873115	0.038283	0.644553	0.13385	0.94215
GOBP_ALPHA_KETOGLUTARATE_TRANSPORT	0.41184	0.873115	0.63758	0.942567	0.66349	0.977454
GOBP_AMINOGLYCAN_METABOLIC_PROCESS	0.41044	0.873115	0.90337	0.987533	0.75119	0.985566
GOBP_CADMIUM_ION_TRANSMEMBRANE_TRANSPORT	0.41181	0.873115	0.64715	0.943711	0.054169	0.94215
GOBP_CAMERA_TYPE_EYE_MORPHOGENESIS	0.4098	0.873115	0.34348	0.880131	0.72065	0.982644
GOBP_CELL_PROLIFERATION_IN_MIDBRAIN	0.40985	0.873115	0.55121	0.929316	0.15155	0.94215
GOBP_DEOXYRIBONUCLEOTIDE_METABOLIC_PROCESS	0.41057	0.873115	0.57353	0.933689	0.033817	0.94215
GOBP_DNA_BIOSYNTHETIC_PROCESS	0.41188	0.873115	0.50317	0.917506	0.98853	0.999562
GOBP_EPITHELIAL_CELL_DEVELOPMENT	0.41179	0.873115	0.36289	0.883326	0.68878	0.980547
GOBP_INNER_DYNEIN_ARM_ASSEMBLY	0.41099	0.873115	0.41379	0.900353	0.38694	0.963269
GOBP_INTRACELLULAR_DISTRIBUTION_OF_MITOCHONDRIA	0.41129	0.873115	0.94036	0.993143	0.2556	0.947904
GOBP_LEUKOCYTE_MEDIATED_CYTOTOXICITY	0.41146	0.873115	0.2559	0.859395	0.25184	0.947904
GOBP_MITRAL_VALVE_DEVELOPMENT	0.41042	0.873115	0.22363	0.843632	0.45734	0.968676
GOBP_MODIFIED_AMINO_ACID_TRANSPORT	0.41171	0.873115	0.34908	0.880131	0.61473	0.974406
GOBP_NEGATIVE_REGULATION_OF_GLIAL_CELL_MIGRATION	0.4118	0.873115	0.10105	0.753933	0.85336	0.990852
GOBP_NEGATIVE_REGULATION_OF_METALLOENDOPEPTIDASE_ACTIVITY	0.41208	0.873115	0.42177	0.901614	0.34889	0.949782
GOBP_NEGATIVE_REGULATION_OF_STEROID_HORMONE_BIOSYNTHETIC_PROCESS	0.41212	0.873115	0.34982	0.880503	0.28065	0.947904
GOBP_NEGATIVE_REGULATION_OF_TUMOR_NECROSIS_FACTOR_MEDIATED_SIGNALING_PATHWAY	0.41193	0.873115	0.31646	0.869398	0.17161	0.94215
GOBP_NEPHRIC_DUCT_FORMATION	0.41037	0.873115	0.48473	0.913351	0.65652	0.976831
GOBP_NEUROTRANSMITTER_REUPTAKE	0.4111	0.873115	0.44413	0.905667	0.43777	0.966913
GOBP_OLEFINIC_COMPOUND_BIOSYNTHETIC_PROCESS	0.41066	0.873115	0.452	0.907603	0.34434	0.949782
GOBP_OUTER_MITOCHONDRIAL_MEMBRANE_ORGANIZATION	0.41017	0.873115	0.17822	0.816612	0.23024	0.942695
GOBP_PHAGOSOME_ACIDIFICATION	0.4122	0.873115	0.45484	0.908168	0.88905	0.993519
GOBP_POSITIVE_REGULATION_OF_MYOTUBE_DIFFERENTIATION	0.41153	0.873115	0.35331	0.883326	0.88633	0.993519
GOBP_POSITIVE_REGULATION_OF_T_HELPER_CELL_DIFFERENTIATION	0.41151	0.873115	0.3894	0.892006	0.69238	0.980566
GOBP_PROSTATE_GLAND_DEVELOPMENT	0.41156	0.873115	0.48641	0.913416	0.54586	0.970634
GOBP_REGULATION_OF_NODAL_SIGNALING_PATHWAY	0.41195	0.873115	0.57937	0.93447	0.83182	0.989671
GOBP_REGULATION_OF_PROTEIN_AUTOPHOSPHORYLATION	0.41136	0.873115	0.36965	0.883573	0.83987	0.989982
GOBP_REGULATION_OF_PROTEIN_CONTAINING_COMPLEX_ASSEMBLY	0.41112	0.873115	0.2572	0.860035	0.60912	0.974406
GOBP_REGULATION_OF_PROTEIN_TARGETING	0.41227	0.873115	0.38756	0.89068	0.32151	0.949782
GOBP_REGULATION_OF_SYNAPTIC_TRANSMISSION_GLUTAMATERGIC	0.4101	0.873115	0.55817	0.930656	0.70063	0.980566
GOBP_RETINAL_CONE_CELL_DIFFERENTIATION	0.41145	0.873115	0.57948	0.934478	0.54526	0.970634
GOBP_SRP_DEPENDENT_COTRANSLATIONAL_PROTEIN_TARGETING_TO_MEMBRANE_TRANSLOCATION	0.41152	0.873115	0.65369	0.944517	0.05972	0.94215
GOCC_DYNACTIN_COMPLEX	0.40989	0.873115	0.22796	0.843632	0.30162	0.949782
GOCC_ELASTIC_FIBER	0.41048	0.873115	0.47106	0.910968	0.1443	0.94215
GOCC_MITOTIC_SPINDLE	0.41077	0.873115	0.36614	0.883326	0.25933	0.947904
GOCC_PARANODAL_JUNCTION	0.41067	0.873115	0.15656	0.804825	0.99461	0.999809
GOCC_PREFOLDIN_COMPLEX	0.41204	0.873115	0.79164	0.97182	0.16821	0.94215
GOMF_CYSTEINE_TYPE_ENDOPEPTIDASE_REGULATOR_ACTIVITY_INVOLVED_IN_APOPTOTIC_PROCESS	0.4102	0.873115	0.41973	0.901614	0.71977	0.982487
GOMF_SPHINGOLIPID_BINDING	0.41022	0.873115	0.37966	0.887787	0.063122	0.94215
HOFMANN_MYELODYSPLASTIC_SYNDROM_RISK_UP	0.41208	0.873115	0.36305	0.883326	0.80939	0.988873
KEGG_FATTY_ACID_METABOLISM	0.41094	0.873115	0.60605	0.940566	0.28705	0.947904
KEGG_NON_HOMOLOGOUS_END_JOINING	0.41014	0.873115	0.54145	0.929071	0.97864	0.999018
MIZUKAMI_HYPOXIA_DN	0.41032	0.873115	0.71157	0.954813	0.34263	0.949782
REACTOME_ALPHA_DEFENSINS	0.41153	0.873115	0.36589	0.883326	0.94377	0.995769
REACTOME_SIGNALING_BY_ROBO_RECEPTORS	0.4112	0.873115	0.56104	0.930656	0.36108	0.955179
REACTOME_SYNTHESIS_OF_EPOXY_EET_AND_DIHYDROXYEICOSATRIENOIC_ACIDS_DHET	0.41224	0.873115	0.49508	0.916517	0.14081	0.94215
SANDERSON_PPARA_TARGETS	0.41028	0.873115	0.33042	0.874654	0.95091	0.996136
SCHAEFFER_PROSTATE_DEVELOPMENT_6HR_DN	0.40941	0.873115	0.39002	0.892362	0.53988	0.970634
SIG_REGULATION_OF_THE_ACTIN_CYTOSKELETON_BY_RHO_GTPASES	0.411	0.873115	0.53059	0.928049	0.37812	0.957206
VALK_AML_WITH_CEBPA	0.41107	0.873115	0.35081	0.881169	0.96141	0.99725
WANG_ESOPHAGUS_CANCER_VS_NORMAL_DN	0.41145	0.873115	0.61647	0.941002	0.30315	0.949782
WP_SEROTONIN_AND_ANXIETYRELATED_EVENTS	0.41114	0.873115	0.42605	0.902323	0.052751	0.94215
WP_UREA_CYCLE_AND_ASSOCIATED_PATHWAYS	0.41236	0.873197	0.44273	0.905667	0.041893	0.94215
GOCC_EXTRINSIC_COMPONENT_OF_PRESYNAPTIC_MEMBRANE	0.41246	0.873249	0.56572	0.931997	0.9975	0.999876
GOMF_PEPTIDOGLYCAN_BINDING	0.41256	0.873249	0.31372	0.868801	0.72137	0.982644
HUANG_GATA2_TARGETS_UP	0.41259	0.873249	0.20289	0.834379	0.19405	0.94215
KEGG_ADIPOCYTOKINE_SIGNALING_PATHWAY	0.41259	0.873249	0.62028	0.941002	0.18848	0.94215
FORTSCHEGGER_PHF8_TARGETS_UP	0.41269	0.873264	0.45638	0.908168	0.92827	0.995153
GOCC_PAR_POLARITY_COMPLEX	0.4127	0.873264	0.37662	0.886496	0.035478	0.94215
GOMF_BUTYRATE_COA_LIGASE_ACTIVITY	0.41279	0.873346	0.54337	0.929071	0.70649	0.980738
GOBP_GAP_JUNCTION_ASSEMBLY	0.41293	0.873533	0.62608	0.942106	0.28039	0.947904
GOBP_CELLULAR_RESPONSE_TO_HYDROGEN_PEROXIDE	0.4131	0.873676	0.37825	0.887135	0.49006	0.969027
LASTOWSKA_NEUROBLASTOMA_COPY_NUMBER_UP	0.41306	0.873676	0.12638	0.781471	0.83891	0.989982
GOBP_POSITIVE_REGULATION_OF_CENTRIOLE_ELONGATION	0.41318	0.873736	0.75452	0.962901	0.52692	0.970634
GOBP_T_HELPER_17_CELL_LINEAGE_COMMITMENT	0.41327	0.873818	0.42587	0.902323	0.58337	0.97075
GOBP_GROWTH_PLATE_CARTILAGE_CHONDROCYTE_DEVELOPMENT	0.41368	0.874117	0.4093	0.89893	0.039999	0.94215
GOBP_LYSOSOMAL_PROTEIN_CATABOLIC_PROCESS	0.41372	0.874117	0.34395	0.880131	0.63796	0.974991
GOBP_POSITIVE_REGULATION_OF_REGULATORY_T_CELL_DIFFERENTIATION	0.41357	0.874117	0.61656	0.941002	0.93319	0.995153
GOCC_CONDENSED_NUCLEAR_CHROMOSOME	0.41352	0.874117	0.34106	0.878694	0.89036	0.993519
GOMF_RIBOSOMAL_SMALL_SUBUNIT_BINDING	0.41357	0.874117	0.64426	0.943659	0.3636	0.955179
REACTOME_NOTCH4_INTRACELLULAR_DOMAIN_REGULATES_TRANSCRIPTION	0.41372	0.874117	0.54373	0.929071	0.51017	0.969969
BIOCARTA_INSULIN_PATHWAY	0.41418	0.87413	0.36295	0.883326	0.089142	0.94215
FOURNIER_ACINAR_DEVELOPMENT_LATE_UP	0.41424	0.87413	0.1449	0.798738	0.53725	0.970634
GOBP_GOLGI_VESICLE_TRANSPORT	0.41417	0.87413	0.16321	0.809724	0.71536	0.982487
GOBP_OVULATION	0.41417	0.87413	0.54275	0.929071	0.039807	0.94215
GOBP_POSITIVE_REGULATION_OF_NUCLEOCYTOPLASMIC_TRANSPORT	0.41423	0.87413	0.33793	0.877822	0.54597	0.970634
GOMF_INTERLEUKIN_2_RECEPTOR_BINDING	0.41388	0.87413	0.83339	0.9778	0.095603	0.94215
GOMF_NUCLEASE_ACTIVITY	0.41418	0.87413	0.21173	0.838057	0.8831	0.993519
GOMF_SINGLE_STRANDED_RNA_BINDING	0.41395	0.87413	0.16907	0.811228	0.89532	0.993519
KEGG_GLYCINE_SERINE_AND_THREONINE_METABOLISM	0.41414	0.87413	0.67972	0.950336	0.95829	0.99725
REACTOME_FLT3_SIGNALING_BY_CBL_MUTANTS	0.41382	0.87413	0.189	0.824973	0.9802	0.999018
CHNG_MULTIPLE_MYELOMA_HYPERPLOID_DN	0.41492	0.874154	0.28638	0.866894	0.90442	0.993519
FLORIO_NEOCORTEX_BASAL_RADIAL_GLIA_UP	0.41467	0.874154	0.40837	0.898246	0.27942	0.947904
GOBP_CORTICOTROPIN_SECRETION	0.41489	0.874154	0.30717	0.867221	0.65031	0.97571
GOBP_HISTONE_H2A_MONOUBIQUITINATION	0.41444	0.874154	0.81266	0.974436	0.33502	0.949782
GOBP_MITOCHONDRION_DISTRIBUTION	0.41473	0.874154	0.63529	0.942138	0.40161	0.964341
GOBP_NEGATIVE_REGULATION_OF_JNK_CASCADE	0.41457	0.874154	0.34797	0.880131	0.32508	0.949782
GOBP_NEGATIVE_REGULATION_OF_MAST_CELL_DEGRANULATION	0.41458	0.874154	0.5449	0.929071	0.35514	0.953545
GOBP_POSITIVE_REGULATION_OF_HEPATIC_STELLATE_CELL_ACTIVATION	0.41488	0.874154	0.16019	0.808575	0.097225	0.94215
GOBP_REGULATION_OF_SYNAPTIC_TRANSMISSION_CHOLINERGIC	0.41443	0.874154	0.3978	0.894332	0.82096	0.989671
GOMF_TRACE_AMINE_RECEPTOR_ACTIVITY	0.41464	0.874154	0.54023	0.928636	0.06211	0.94215
KUWANO_RNA_STABILIZED_BY_NO	0.41451	0.874154	0.4894	0.914644	0.43077	0.966913
LIU_CMYB_TARGETS_DN	0.41482	0.874154	0.21342	0.838901	0.34663	0.949782
WORSCHECH_TUMOR_EVASION_AND_TOLEROGENICITY_DN	0.41457	0.874154	0.57662	0.933771	0.0063388	0.94215
GOMF_CADMIUM_ION_BINDING	0.41506	0.874166	0.6209	0.941002	0.12839	0.94215
GOMF_MIRNA_BINDING	0.41504	0.874166	0.36614	0.883326	0.23744	0.942695
ZHONG_SECRETOME_OF_LUNG_CANCER_AND_ENDOTHELIUM	0.41508	0.874166	0.29579	0.866894	0.11614	0.94215
GOBP_POSITIVE_REGULATION_OF_CARDIAC_MUSCLE_CONTRACTION	0.41526	0.87423	0.27564	0.864587	0.15665	0.94215
GOBP_REGULATION_OF_MICROVILLUS_ORGANIZATION	0.41547	0.87423	0.78862	0.970996	0.40925	0.964341
GOBP_SERINE_FAMILY_AMINO_ACID_METABOLIC_PROCESS	0.41544	0.87423	0.68521	0.952077	0.82849	0.989671
GOBP_SMOOTH_MUSCLE_CELL_CHEMOTAXIS	0.41543	0.87423	0.62592	0.942106	0.092538	0.94215
GOMF_TRNA_GUANINE_METHYLTRANSFERASE_ACTIVITY	0.41529	0.87423	0.34792	0.880131	0.32834	0.949782
KOBAYASHI_EGFR_SIGNALING_6HR_DN	0.41537	0.87423	0.57009	0.933583	0.74003	0.985013
SAMOLS_TARGETS_OF_KHSV_MIRNAS_UP	0.41531	0.87423	0.55011	0.929316	0.28042	0.947904
GARGALOVIC_RESPONSE_TO_OXIDIZED_PHOSPHOLIPIDS_YELLOW_UP	0.41556	0.874311	0.46045	0.908505	0.36937	0.956071
GOMF_CYCLIN_DEPENDENT_PROTEIN_SERINE_THREONINE_KINASE_REGULATOR_ACTIVITY	0.41564	0.874371	0.14592	0.798762	0.75742	0.985566
GOBP_BRANCHING_INVOLVED_IN_MAMMARY_GLAND_DUCT_MORPHOGENESIS	0.41574	0.874473	0.57889	0.934268	0.40516	0.964341
GOBP_NEGATIVE_REGULATION_OF_INTERLEUKIN_8_PRODUCTION	0.41587	0.87453	0.53746	0.928229	0.10012	0.94215
GOMF_RECEPTOR_ANTAGONIST_ACTIVITY	0.41586	0.87453	0.23832	0.848066	0.81603	0.989671
GOBP_CYCLIC_NUCLEOTIDE_BIOSYNTHETIC_PROCESS	0.4161	0.874792	0.49216	0.915646	0.16809	0.94215
GOBP_HEART_VALVE_MORPHOGENESIS	0.4162	0.874792	0.56172	0.930656	0.12232	0.94215
GOBP_NEGATIVE_REGULATION_OF_PROTEOLYSIS_INVOLVED_IN_PROTEIN_CATABOLIC_PROCESS	0.41616	0.874792	0.46317	0.908598	0.59824	0.974083
GOMF_TRANSITION_METAL_ION_TRANSMEMBRANE_TRANSPORTER_ACTIVITY	0.41612	0.874792	0.3689	0.883573	0.40022	0.964341
KYNG_DNA_DAMAGE_BY_UV	0.41626	0.87481	0.39178	0.892551	0.6828	0.979157
GOBP_REGULATION_OF_CONNECTIVE_TISSUE_REPLACEMENT	0.41633	0.874849	0.45405	0.908133	0.53878	0.970634
GOBP_GASTRIC_ACID_SECRETION	0.4166	0.8752	0.40264	0.895083	0.84831	0.990119
REACTOME_AMINO_ACID_TRANSPORT_ACROSS_THE_PLASMA_MEMBRANE	0.4166	0.8752	0.54436	0.929071	0.44557	0.967983
DAVICIONI_PAX_FOXO1_SIGNATURE_IN_ARMS_UP	0.41713	0.875543	0.23381	0.845644	0.72082	0.982644
GOBP_ACROSOME_REACTION	0.41711	0.875543	0.5586	0.930656	0.45354	0.968676
GOBP_EMBRYONIC_SKELETAL_SYSTEM_MORPHOGENESIS	0.41707	0.875543	0.056666	0.702062	0.9481	0.99604
GOBP_MYD88_INDEPENDENT_TOLL_LIKE_RECEPTOR_SIGNALING_PATHWAY	0.41726	0.875543	0.55894	0.930656	0.16239	0.94215
GOBP_NEGATIVE_REGULATION_OF_DELAYED_RECTIFIER_POTASSIUM_CHANNEL_ACTIVITY	0.41697	0.875543	0.27545	0.864587	0.1765	0.94215
GOBP_PROTEIN_TETRAMERIZATION	0.41733	0.875543	0.37241	0.884099	0.72671	0.983563
GOMF_LARGE_RIBOSOMAL_SUBUNIT_RRNA_BINDING	0.41719	0.875543	0.31373	0.868801	0.69935	0.980566
REACTOME_ASSEMBLY_OF_ACTIVE_LPL_AND_LIPC_LIPASE_COMPLEXES	0.41701	0.875543	0.61198	0.940963	0.61812	0.974406
SCHLINGEMANN_SKIN_CARCINOGENESIS_TPA_UP	0.41731	0.875543	0.42041	0.901614	0.36536	0.955179
TERAO_AOX4_TARGETS_HG_DN	0.41732	0.875543	0.45947	0.908468	0.63269	0.974572
WP_SPHINGOLIPID_METABOLISM_IN_SENESCENCE	0.41706	0.875543	0.66582	0.947299	0.54559	0.970634
GOBP_BLOOD_VESSEL_ENDOTHELIAL_CELL_DIFFERENTIATION	0.41787	0.875625	0.35865	0.883326	0.40476	0.964341
GOBP_CELLULAR_RESPONSE_TO_MOLECULE_OF_BACTERIAL_ORIGIN	0.41801	0.875625	0.48797	0.914012	0.76257	0.985566
GOBP_MITOTIC_SPINDLE_ASSEMBLY	0.41766	0.875625	0.35871	0.883326	0.14546	0.94215
GOBP_NEGATIVE_REGULATION_OF_ERK1_AND_ERK2_CASCADE	0.41768	0.875625	0.39463	0.89301	0.073797	0.94215
GOBP_PIGMENT_ACCUMULATION	0.41789	0.875625	0.2308	0.844347	0.71302	0.982487
GOBP_POSITIVE_REGULATION_OF_EPITHELIAL_CELL_APOPTOTIC_PROCESS	0.41809	0.875625	0.61629	0.941002	0.74985	0.985566
GOBP_POSITIVE_REGULATION_OF_SKELETAL_MUSCLE_FIBER_DEVELOPMENT	0.41782	0.875625	0.34852	0.880131	0.87755	0.992803
GOBP_PROTEIN_HETEROTETRAMERIZATION	0.41773	0.875625	0.11444	0.772389	0.78621	0.986932
GOCC_H4_H2A_HISTONE_ACETYLTRANSFERASE_COMPLEX	0.41792	0.875625	0.53754	0.928229	0.039959	0.94215
GOMF_TYPE_I_TRANSFORMING_GROWTH_FACTOR_BETA_RECEPTOR_BINDING	0.41807	0.875625	0.53112	0.928049	0.87231	0.992485
ICHIBA_GRAFT_VERSUS_HOST_DISEASE_35D_UP	0.41759	0.875625	0.40129	0.895083	0.22786	0.942695
REACTOME_G_BETA_GAMMA_SIGNALLING_THROUGH_CDC42	0.41747	0.875625	0.2752	0.864365	0.86227	0.991887
REACTOME_TRIGLYCERIDE_METABOLISM	0.41802	0.875625	0.4835	0.913351	0.76615	0.985566
SCHAEFFER_PROSTATE_DEVELOPMENT_48HR_UP	0.41799	0.875625	0.85468	0.980848	0.021609	0.94215
GENTILE_UV_RESPONSE_CLUSTER_D1	0.41819	0.875727	0.10882	0.764899	0.37362	0.95638
GOMF_L_ARGININE_TRANSMEMBRANE_TRANSPORTER_ACTIVITY	0.41827	0.875787	0.43361	0.904453	0.51789	0.970333
GOMF_IMMUNE_RECEPTOR_ACTIVITY	0.41833	0.875804	0.38381	0.88987	0.24205	0.943724
REACTOME_BETA_OXIDATION_OF_DECANOYL_COA_TO_OCTANOYL_COA_COA	0.41844	0.875927	0.40755	0.898239	0.63561	0.974736
GOBP_DNA_REPLICATION_CHECKPOINT_SIGNALING	0.41876	0.876381	0.75787	0.963573	0.86978	0.992443
GOCC_INTEGRIN_COMPLEX	0.41871	0.876381	0.44344	0.905667	0.45713	0.968676
BIOCARTA_FREE_PATHWAY	0.41899	0.87645	0.44948	0.906746	0.94137	0.99564
GOBP_CELL_CYCLE_DNA_REPLICATION_INITIATION	0.41909	0.87645	0.34831	0.880131	0.51222	0.969983
GOBP_ENDOTHELIAL_CELL_FATE_COMMITMENT	0.41936	0.87645	0.28022	0.866105	0.77929	0.985909
GOBP_ENZYME_LINKED_RECEPTOR_PROTEIN_SIGNALING_PATHWAY	0.41905	0.87645	0.30454	0.866955	0.057681	0.94215
GOBP_MYELIN_MAINTENANCE	0.41923	0.87645	0.36454	0.883326	0.3316	0.949782
GOBP_RESPONSE_TO_CELL_CYCLE_CHECKPOINT_SIGNALING	0.41915	0.87645	0.34507	0.880131	0.92994	0.995153
GOBP_ZYMOGEN_ACTIVATION	0.41919	0.87645	0.63046	0.942138	0.16689	0.94215
PIEPOLI_LGI1_TARGETS_DN	0.41926	0.87645	0.49996	0.917506	0.56616	0.97075
REACTOME_REVERSIBLE_HYDRATION_OF_CARBON_DIOXIDE	0.41934	0.87645	0.71757	0.955786	0.96496	0.99725
REACTOME_TP53_REGULATES_METABOLIC_GENES	0.4193	0.87645	0.22214	0.843295	0.82618	0.989671
XIE_LT_HSC_S1PR3_OE_UP	0.41917	0.87645	0.38013	0.887787	0.66588	0.977553
GOMF_AMINOACYLTRANSFERASE_ACTIVITY	0.41944	0.876479	0.23639	0.847906	0.32047	0.949782
GOMF_AZOLE_TRANSMEMBRANE_TRANSPORTER_ACTIVITY	0.4195	0.876479	0.70052	0.953857	0.37253	0.956295
HOLLERN_EMT_BREAST_TUMOR_UP	0.41958	0.876479	0.4361	0.904884	0.26843	0.947904
WP_RESOLVIN_E1_AND_RESOLVIN_D1_SIGNALING_PATHWAYS_PROMOTING_INFLAMMATION_RESOLUTION	0.41958	0.876479	0.50578	0.918441	0.60826	0.974406
GOCC_PHAGOCYTIC_VESICLE	0.41975	0.876726	0.14527	0.798738	0.73231	0.984146
GOBP_REGULATION_OF_POTASSIUM_ION_IMPORT	0.41994	0.876749	0.20987	0.838037	0.93832	0.995212
GOBP_RESPONSE_TO_MERCURY_ION	0.42007	0.876749	0.7366	0.960934	0.15582	0.94215
GOCC_FILOPODIUM_MEMBRANE	0.41997	0.876749	0.27512	0.864365	0.65362	0.976436
GOCC_NUCLEOTIDE_EXCISION_REPAIR_COMPLEX	0.41984	0.876749	0.29891	0.866894	0.69791	0.980566
GOCC_PSEUDOPODIUM	0.42007	0.876749	0.15058	0.80419	0.35301	0.953395
GOMF_SINGLE_STRANDED_DNA_HELICASE_ACTIVITY	0.42005	0.876749	0.65621	0.945311	0.80143	0.987332
GOBP_MYOTUBE_DIFFERENTIATION	0.42024	0.87678	0.49399	0.915802	0.97444	0.99883
GOMF_CCR2_CHEMOKINE_RECEPTOR_BINDING	0.42023	0.87678	0.83401	0.9778	0.98158	0.999248
NOJIMA_SFRP2_TARGETS_DN	0.42014	0.87678	0.36294	0.883326	0.32754	0.949782
GOBP_POSITIVE_REGULATION_OF_ACTIN_NUCLEATION	0.42045	0.877111	0.17087	0.811812	0.3059	0.949782
BARRIER_CANCER_RELAPSE_NORMAL_SAMPLE_DN	0.42055	0.877212	0.83437	0.9778	0.40564	0.964341
BIOCARTA_IGF1_PATHWAY	0.42061	0.87723	0.32591	0.871759	0.1765	0.94215
REACTOME_PARASITE_INFECTION	0.42069	0.877289	0.49703	0.916531	0.18904	0.94215
GOBP_NEGATIVE_REGULATION_OF_EPITHELIAL_CELL_APOPTOTIC_PROCESS	0.42105	0.877366	0.76237	0.964391	0.093385	0.94215
GOBP_REGULATION_OF_LYMPHOCYTE_ACTIVATION	0.42083	0.877366	0.81561	0.974674	0.4689	0.969027
GOCC_GOLGI_TRANS_CISTERNA	0.42093	0.877366	0.38825	0.89068	0.082407	0.94215
GOCC_MYELIN_SHEATH_ADAXONAL_REGION	0.42109	0.877366	0.50814	0.919878	0.99646	0.999876
LIU_CDX2_TARGETS_UP	0.42109	0.877366	0.39398	0.89301	0.91474	0.994571
LU_TUMOR_VASCULATURE_DN	0.42103	0.877366	0.22354	0.843632	0.14044	0.94215
LY_AGING_OLD_DN	0.42105	0.877366	0.63519	0.942138	0.3377	0.949782
REACTOME_NEGATIVE_REGULATION_OF_TCF_DEPENDENT_SIGNALING_BY_DVL_INTERACTING_PROTEINS	0.42114	0.877366	0.6964	0.953716	0.27178	0.947904
BENPORATH_SOX2_TARGETS	0.42669	0.877495	0.31022	0.868558	0.41734	0.965179
BIOCARTA_LDL_PATHWAY	0.42471	0.877495	0.45265	0.908095	0.9822	0.999248
BIOCARTA_TPO_PATHWAY	0.42444	0.877495	0.35638	0.883326	0.12068	0.94215
CAVARD_LIVER_CANCER_MALIGNANT_VS_BENIGN	0.42384	0.877495	0.11867	0.772389	0.47245	0.969027
CHESLER_BRAIN_HIGHEST_EXPRESSION	0.42252	0.877495	0.35706	0.883326	0.48988	0.969027
GALLUZZI_PREVENT_MITOCHONDIAL_PERMEABILIZATION	0.42685	0.877495	0.053728	0.696866	0.1726	0.94215
GENTILE_UV_RESPONSE_CLUSTER_D2	0.42512	0.877495	0.2437	0.851174	0.081833	0.94215
GOBP_ACUTE_PHASE_RESPONSE	0.42242	0.877495	0.60447	0.940566	0.39114	0.963269
GOBP_AGGREPHAGY	0.42571	0.877495	0.29685	0.866894	0.016829	0.94215
GOBP_ARGININE_CATABOLIC_PROCESS	0.42382	0.877495	0.74261	0.961025	0.62994	0.974572
GOBP_CELLULAR_RESPONSE_TO_FATTY_ACID	0.42525	0.877495	0.49651	0.916531	0.58279	0.97075
GOBP_CELLULAR_RESPONSE_TO_NITROSATIVE_STRESS	0.42328	0.877495	0.39887	0.894609	0.5568	0.97075
GOBP_CELL_ADHESION_MEDIATED_BY_INTEGRIN	0.42325	0.877495	0.40669	0.898215	0.01446	0.94215
GOBP_CELL_SURFACE_RECEPTOR_SIGNALING_PATHWAY_INVOLVED_IN_CELL_CELL_SIGNALING	0.42499	0.877495	0.28355	0.866349	0.6212	0.974476
GOBP_DEADENYLATION_DEPENDENT_DECAPPING_OF_NUCLEAR_TRANSCRIBED_MRNA	0.42295	0.877495	0.29482	0.866894	0.18212	0.94215
GOBP_DIAPHRAGM_DEVELOPMENT	0.42676	0.877495	0.33452	0.877256	0.26117	0.947904
GOBP_DOUBLE_STRAND_BREAK_REPAIR_VIA_BREAK_INDUCED_REPLICATION	0.42404	0.877495	0.60408	0.940566	0.56293	0.97075
GOBP_EMBRYONIC_DIGESTIVE_TRACT_MORPHOGENESIS	0.42515	0.877495	0.4225	0.901614	0.82367	0.989671
GOBP_ESTROGEN_METABOLIC_PROCESS	0.42348	0.877495	0.27377	0.864341	0.26802	0.947904
GOBP_FACULTATIVE_HETEROCHROMATIN_FORMATION	0.42293	0.877495	0.21737	0.841454	0.28883	0.947904
GOBP_GRANULOCYTE_CHEMOTAXIS	0.42484	0.877495	0.60094	0.940566	0.28424	0.947904
GOBP_JNK_CASCADE	0.42537	0.877495	0.38016	0.887787	0.29929	0.949782
GOBP_LAMELLIPODIUM_ORGANIZATION	0.42265	0.877495	0.20947	0.838037	0.1386	0.94215
GOBP_L_LYSINE_TRANSPORT	0.4245	0.877495	0.36574	0.883326	0.53773	0.970634
GOBP_MEMBRANE_PROTEIN_INTRACELLULAR_DOMAIN_PROTEOLYSIS	0.42356	0.877495	0.83997	0.978389	0.050341	0.94215
GOBP_MITOTIC_INTRA_S_DNA_DAMAGE_CHECKPOINT_SIGNALING	0.42551	0.877495	0.62989	0.942138	0.4825	0.969027
GOBP_NEGATIVE_REGULATION_OF_CELLULAR_CATABOLIC_PROCESS	0.42417	0.877495	0.23399	0.845646	0.6361	0.974736
GOBP_NEGATIVE_REGULATION_OF_CELL_SIZE	0.4218	0.877495	0.19889	0.832075	0.56387	0.97075
GOBP_NEGATIVE_REGULATION_OF_CHROMATIN_ORGANIZATION	0.422	0.877495	0.47859	0.91308	0.011323	0.94215
GOBP_NEGATIVE_REGULATION_OF_MUSCLE_ADAPTATION	0.42328	0.877495	0.53922	0.928229	0.16572	0.94215
GOBP_NEGATIVE_REGULATION_OF_NOREPINEPHRINE_SECRETION	0.42358	0.877495	0.50152	0.917506	0.97018	0.998012
GOBP_NEGATIVE_REGULATION_OF_PHOSPHORUS_METABOLIC_PROCESS	0.42294	0.877495	0.67497	0.949327	0.85072	0.990119
GOBP_NEGATIVE_REGULATION_OF_PROSTAGLANDIN_BIOSYNTHETIC_PROCESS	0.42693	0.877495	0.37755	0.886721	0.87224	0.992485
GOBP_NEGATIVE_REGULATION_OF_STRIATED_MUSCLE_CELL_APOPTOTIC_PROCESS	0.42624	0.877495	0.3432	0.880131	0.14837	0.94215
GOBP_OXALATE_TRANSPORT	0.42528	0.877495	0.42286	0.901614	0.70139	0.980566
GOBP_POSITIVE_REGULATION_OF_DEPHOSPHORYLATION	0.42447	0.877495	0.60508	0.940566	0.51218	0.969983
GOBP_POSITIVE_REGULATION_OF_EXTRACELLULAR_MATRIX_ORGANIZATION	0.42533	0.877495	0.46831	0.91028	0.32988	0.949782
GOBP_POSITIVE_REGULATION_OF_FILOPODIUM_ASSEMBLY	0.4237	0.877495	0.60965	0.940566	0.070052	0.94215
GOBP_POSITIVE_REGULATION_OF_MACROPHAGE_ACTIVATION	0.42683	0.877495	0.51963	0.923657	0.11343	0.94215
GOBP_POSITIVE_REGULATION_OF_PENILE_ERECTION	0.42634	0.877495	0.47741	0.91257	0.7813	0.985987
GOBP_POSITIVE_REGULATION_OF_RESPONSE_TO_ENDOPLASMIC_RETICULUM_STRESS	0.42611	0.877495	0.56693	0.932058	0.13572	0.94215
GOBP_PROTEIN_PROCESSING_INVOLVED_IN_PROTEIN_TARGETING_TO_MITOCHONDRION	0.4265	0.877495	0.040077	0.653947	0.30681	0.949782
GOBP_PYRIMIDINE_NUCLEOSIDE_TRIPHOSPHATE_METABOLIC_PROCESS	0.4224	0.877495	0.69908	0.953857	0.45591	0.968676
GOBP_RECEPTOR_CATABOLIC_PROCESS	0.4243	0.877495	0.16071	0.808575	0.23994	0.943288
GOBP_REGULATION_OF_ACYL_COA_BIOSYNTHETIC_PROCESS	0.4232	0.877495	0.3088	0.867963	0.24556	0.947173
GOBP_REGULATION_OF_AMYLOID_PRECURSOR_PROTEIN_CATABOLIC_PROCESS	0.42185	0.877495	0.42071	0.901614	0.3411	0.949782
GOBP_REGULATION_OF_CARDIAC_MUSCLE_ADAPTATION	0.42693	0.877495	0.51867	0.923657	0.15102	0.94215
GOBP_REGULATION_OF_CELL_DIFFERENTIATION	0.42153	0.877495	0.55493	0.929933	0.5574	0.97075
GOBP_REGULATION_OF_PRODUCTION_OF_MOLECULAR_MEDIATOR_OF_IMMUNE_RESPONSE	0.42488	0.877495	0.60671	0.940566	0.5623	0.97075
GOBP_REGULATION_OF_PROTEIN_STABILITY	0.42502	0.877495	0.58195	0.934602	0.82664	0.989671
GOBP_REGULATION_OF_SIGNALING_RECEPTOR_ACTIVITY	0.42665	0.877495	0.66898	0.948001	0.49635	0.969027
GOBP_REGULATION_OF_SYNAPSE_PRUNING	0.42406	0.877495	0.46531	0.908623	0.91267	0.994571
GOBP_RESPIRATORY_BURST	0.4259	0.877495	0.2849	0.866894	0.57535	0.97075
GOBP_RESPONSE_TO_SORBITOL	0.42288	0.877495	0.53972	0.928229	0.33743	0.949782
GOBP_RESPONSE_TO_WATER_DEPRIVATION	0.42692	0.877495	0.39803	0.894332	0.59253	0.972489
GOBP_SEQUESTERING_OF_IRON_ION	0.42465	0.877495	0.53273	0.928049	0.81813	0.989671
GOBP_SPERM_EGG_RECOGNITION	0.42299	0.877495	0.49762	0.916544	0.86439	0.992376
GOBP_SUBTELOMERIC_HETEROCHROMATIN_FORMATION	0.42461	0.877495	0.61181	0.940963	0.51427	0.970191
GOBP_TERMINAL_BUTTON_ORGANIZATION	0.42293	0.877495	0.65945	0.945914	0.97237	0.99805
GOCC_CHROMOSOME_PASSENGER_COMPLEX	0.42572	0.877495	0.20542	0.837505	0.3216	0.949782
GOCC_EUKARYOTIC_TRANSLATION_INITIATION_FACTOR_2B_COMPLEX	0.42555	0.877495	0.77202	0.966796	0.3343	0.949782
GOCC_JUNCTIONAL_MEMBRANE_COMPLEX	0.42199	0.877495	0.27498	0.864365	0.49346	0.969027
GOCC_NEURON_PROJECTION_MEMBRANE	0.42534	0.877495	0.55449	0.929824	0.06668	0.94215
GOCC_PERICENTRIOLAR_MATERIAL	0.42609	0.877495	0.74953	0.961799	0.80832	0.988754
GOCC_SYNAPTONEMAL_STRUCTURE	0.42657	0.877495	0.45292	0.908095	0.44635	0.967983
GOMF_ACID_THIOL_LIGASE_ACTIVITY	0.42671	0.877495	0.63694	0.942277	0.61505	0.974406
GOMF_CYCLOSPORIN_A_BINDING	0.42692	0.877495	0.67009	0.948001	0.68578	0.979834
GOMF_GAMMA_CATENIN_BINDING	0.42537	0.877495	0.22142	0.843085	0.95916	0.99725
GOMF_NADPH_BINDING	0.42434	0.877495	0.26842	0.862993	0.14843	0.94215
GOMF_NUCLEAR_RECEPTOR_COACTIVATOR_ACTIVITY	0.42256	0.877495	0.67945	0.950336	0.077315	0.94215
GOMF_PHOSPHOLIPASE_A2_ACTIVITY	0.42447	0.877495	0.41274	0.899679	0.50298	0.969027
GOMF_PROTEIN_DEMETHYLASE_ACTIVITY	0.42348	0.877495	0.48237	0.913351	0.57066	0.97075
GOMF_UDP_XYLOSYLTRANSFERASE_ACTIVITY	0.42331	0.877495	0.61586	0.940963	0.035067	0.94215
GOMF_WNT_RECEPTOR_ACTIVITY	0.42691	0.877495	0.46607	0.908628	0.17445	0.94215
GRADE_COLON_AND_RECTAL_CANCER_UP	0.42215	0.877495	0.32873	0.873851	0.95146	0.996268
HOOI_ST7_TARGETS_DN	0.42544	0.877495	0.72007	0.956313	0.17945	0.94215
IGLESIAS_E2F_TARGETS_DN	0.42253	0.877495	0.64393	0.943659	0.46171	0.969027
KEGG_HEDGEHOG_SIGNALING_PATHWAY	0.42515	0.877495	0.53608	0.928229	0.2642	0.947904
KEGG_INOSITOL_PHOSPHATE_METABOLISM	0.42472	0.877495	0.41835	0.9016	0.3343	0.949782
LIM_MAMMARY_LUMINAL_MATURE_DN	0.42216	0.877495	0.35427	0.883326	0.72336	0.983037
LI_LUNG_CANCER	0.42468	0.877495	0.27898	0.865424	0.32884	0.949782
MANNE_COVID19_ICU_VS_HEALTHY_DONOR_PLATELETS_DN	0.42537	0.877495	0.4839	0.913351	0.91294	0.994571
MOOTHA_PYR	0.42645	0.877495	0.35564	0.883326	0.57679	0.97075
NAKAYAMA_SOFT_TISSUE_TUMORS_PCA2_UP	0.42273	0.877495	0.24165	0.849146	0.35806	0.954361
NIKOLSKY_BREAST_CANCER_20Q12_Q13_AMPLICON	0.42623	0.877495	0.63606	0.942138	0.5205	0.970333
PHESSE_TARGETS_OF_APC_AND_MBD2_DN	0.42379	0.877495	0.39701	0.893779	0.5385	0.970634
PID_FRA_PATHWAY	0.42181	0.877495	0.63257	0.942138	0.6607	0.977172
PID_LYSOPHOSPHOLIPID_PATHWAY	0.42518	0.877495	0.81472	0.974647	0.75799	0.985566
PID_P75_NTR_PATHWAY	0.42129	0.877495	0.31003	0.868558	0.0032961	0.94215
PID_S1P_S1P1_PATHWAY	0.42511	0.877495	0.53636	0.928229	0.33748	0.949782
RAFFEL_VEGFA_TARGETS_DN	0.42202	0.877495	0.61219	0.940963	0.81501	0.989576
REACTOME_ERYTHROPOIETIN_ACTIVATES_RAS	0.4257	0.877495	0.32128	0.870043	0.19273	0.94215
REACTOME_FCGAMMA_RECEPTOR_FCGR_DEPENDENT_PHAGOCYTOSIS	0.42257	0.877495	0.57544	0.933689	0.28879	0.947904
REACTOME_LIGAND_RECEPTOR_INTERACTIONS	0.42609	0.877495	0.32921	0.873851	0.74684	0.985229
REACTOME_NEGATIVE_REGULATION_OF_MET_ACTIVITY	0.42366	0.877495	0.2312	0.844393	0.95071	0.996103
REACTOME_NR1H2_NR1H3_REGULATE_GENE_EXPRESSION_TO_LIMIT_CHOLESTEROL_UPTAKE	0.42329	0.877495	0.15747	0.805784	0.012349	0.94215
REACTOME_PI3K_EVENTS_IN_ERBB4_SIGNALING	0.42351	0.877495	0.5034	0.917506	0.52798	0.970634
REACTOME_RUNX3_REGULATES_P14_ARF	0.42473	0.877495	0.34774	0.880131	0.05634	0.94215
REACTOME_SHC_RELATED_EVENTS_TRIGGERED_BY_IGF1R	0.42453	0.877495	0.25625	0.859762	0.53393	0.970634
REACTOME_TRANSLESION_SYNTHESIS_BY_POLK	0.42212	0.877495	0.64263	0.943108	0.52895	0.970634
REACTOME_UNBLOCKING_OF_NMDA_RECEPTORS_GLUTAMATE_BINDING_AND_ACTIVATION	0.4237	0.877495	0.83852	0.978275	0.3132	0.949782
SATO_SILENCED_BY_DEACETYLATION_IN_PANCREATIC_CANCER	0.42606	0.877495	0.64154	0.942964	0.85567	0.990852
SCHLOSSER_SERUM_RESPONSE_AUGMENTED_BY_MYC	0.42289	0.877495	0.40887	0.898246	0.94238	0.995769
STEGER_ADIPOGENESIS_UP	0.42246	0.877495	0.52532	0.926345	0.40471	0.964341
SUNG_METASTASIS_STROMA_DN	0.42641	0.877495	0.090459	0.744821	0.86333	0.991887
VANTVEER_BREAST_CANCER_ESR1_DN	0.42658	0.877495	0.88005	0.983334	0.30266	0.949782
WANG_LMO4_TARGETS_UP	0.42318	0.877495	0.037015	0.642225	0.51441	0.970191
WILLERT_WNT_SIGNALING	0.42155	0.877495	0.28934	0.866894	0.11999	0.94215
WP_KREBS_CYCLE_DISORDERS	0.42549	0.877495	0.51251	0.922388	0.56372	0.97075
WP_MITOCHONDRIAL_COMPLEX_II_ASSEMBLY	0.42674	0.877495	0.88539	0.983923	0.50118	0.969027
WP_PLURIPOTENT_STEM_CELL_DIFFERENTIATION_PATHWAY	0.42443	0.877495	0.54558	0.929071	0.62965	0.974572
BIOCARTA_EIF4_PATHWAY	0.42724	0.877537	0.50333	0.917506	0.82536	0.989671
GOBP_NEGATIVE_REGULATION_OF_INTERLEUKIN_5_PRODUCTION	0.42707	0.877537	0.24663	0.852657	0.81672	0.989671
GOBP_REGULATORY_NCRNA_3_END_PROCESSING	0.42722	0.877537	0.23063	0.844089	0.58527	0.971169
KEGG_PARKINSONS_DISEASE	0.42726	0.877537	0.3229	0.870333	0.12514	0.94215
TRAYNOR_RETT_SYNDROM_DN	0.42711	0.877537	0.51525	0.922579	0.79447	0.987332
WP_LDLRAD4_AND_WHAT_WE_KNOW_ABOUT_IT	0.42707	0.877537	0.50193	0.917506	0.12848	0.94215
GOMF_CAMP_RESPONSE_ELEMENT_BINDING_PROTEIN_BINDING	0.42739	0.877698	0.24525	0.852073	0.36191	0.955179
GOBP_AMELOBLAST_DIFFERENTIATION	0.4275	0.877818	0.32983	0.874018	0.98807	0.999562
GOBP_PYRIMIDINE_CONTAINING_COMPOUND_SALVAGE	0.42764	0.877999	0.40836	0.898246	0.63046	0.974572
GOBP_COMPLEMENT_DEPENDENT_CYTOTOXICITY	0.42858	0.878127	0.64433	0.943659	0.60807	0.974406
GOBP_ENDOPLASMIC_RETICULUM_PLASMA_MEMBRANE_TETHERING	0.42847	0.878127	0.23465	0.846601	0.036877	0.94215
GOBP_GOLGI_TO_PLASMA_MEMBRANE_PROTEIN_TRANSPORT	0.42796	0.878127	0.55136	0.929316	0.31388	0.949782
GOBP_MONOCYTE_AGGREGATION	0.4282	0.878127	0.60645	0.940566	0.043542	0.94215
GOBP_NEGATIVE_REGULATION_OF_GRANULOCYTE_DIFFERENTIATION	0.42819	0.878127	0.30376	0.866955	0.98039	0.999018
GOBP_NEGATIVE_REGULATION_OF_MULTICELLULAR_ORGANISM_GROWTH	0.42849	0.878127	0.50283	0.917506	0.36497	0.955179
GOBP_PIGMENT_GRANULE_ORGANIZATION	0.42809	0.878127	0.23097	0.844393	0.9433	0.995769
GOBP_POSITIVE_REGULATION_OF_GLUCOSE_IMPORT	0.42819	0.878127	0.501	0.917506	0.14343	0.94215
GOBP_REGULATION_OF_HEMATOPOIETIC_PROGENITOR_CELL_DIFFERENTIATION	0.42849	0.878127	0.25728	0.860035	0.46443	0.969027
GOBP_REGULATION_OF_HYDROLASE_ACTIVITY	0.42832	0.878127	0.51843	0.923657	0.49436	0.969027
GOCC_CONTRACTILE_RING	0.42856	0.878127	0.60818	0.940566	0.29515	0.947992
GOMF_SIGNALING_RECEPTOR_COMPLEX_ADAPTOR_ACTIVITY	0.42814	0.878127	0.56889	0.9329	0.48728	0.969027
MATZUK_SPERMATOZOA	0.42777	0.878127	0.27619	0.864725	0.79678	0.987332
REACTOME_REGULATION_OF_PTEN_MRNA_TRANSLATION	0.42828	0.878127	0.47396	0.910968	0.90587	0.993519
SERVITJA_ISLET_HNF1A_TARGETS_DN	0.42838	0.878127	0.3871	0.890571	0.41506	0.964906
VISALA_RESPONSE_TO_HEAT_SHOCK_AND_AGING_UP	0.42812	0.878127	0.08124	0.727438	0.35783	0.954361
WP_EPO_RECEPTOR_SIGNALING	0.4279	0.878127	0.43528	0.904884	0.057913	0.94215
FOURNIER_ACINAR_DEVELOPMENT_LATE_DN	0.42879	0.878134	0.30837	0.867578	0.7346	0.984298
GOBP_ISOPRENOID_METABOLIC_PROCESS	0.42868	0.878134	0.24258	0.85027	0.42479	0.965893
GOBP_POSITIVE_REGULATION_OF_MEMBRANE_PERMEABILITY	0.42878	0.878134	0.68147	0.950621	0.5744	0.97075
PETRETTO_BLOOD_PRESSURE_UP	0.42878	0.878134	0.26011	0.860788	0.48178	0.969027
IYENGAR_RESPONSE_TO_ADIPOCYTE_FACTORS	0.42893	0.878315	0.34215	0.879071	0.4901	0.969027
GOMF_PHOSPHATIDYLCHOLINE_FLIPPASE_ACTIVITY	0.429	0.878352	0.60462	0.940566	0.90611	0.993519
WP_FOLATEALCOHOL_AND_CANCER_PATHWAY_HYPOTHESES	0.42925	0.878758	0.48777	0.914012	0.76194	0.985566
GOCC_PHAGOLYSOSOME	0.42956	0.879137	0.71724	0.955646	0.066173	0.94215
GOMF_PYRIMIDINE_NUCLEOTIDE_BINDING	0.42955	0.879137	0.69289	0.953433	0.55258	0.97075
REACTOME_SIGNALING_BY_HIPPO	0.42959	0.879137	0.24333	0.851174	0.11548	0.94215
GOBP_AMINO_ACID_NEUROTRANSMITTER_REUPTAKE	0.42965	0.879154	0.40721	0.898239	0.67495	0.977553
KEGG_TERPENOID_BACKBONE_BIOSYNTHESIS	0.4298	0.879249	0.35378	0.883326	0.48359	0.969027
REACTOME_SELECTIVE_AUTOPHAGY	0.4298	0.879249	0.12703	0.781471	0.060853	0.94215
BARRIER_COLON_CANCER_RECURRENCE_DN	0.43083	0.879631	0.29912	0.866894	0.47615	0.969027
BECKER_TAMOXIFEN_RESISTANCE_UP	0.43484	0.879631	0.62606	0.942106	0.38345	0.9631
BIOCARTA_NKCELLS_PATHWAY	0.43143	0.879631	0.55749	0.930555	0.87518	0.992497
BIOCARTA_TALL1_PATHWAY	0.43313	0.879631	0.4769	0.912172	0.12025	0.94215
BIOCARTA_VEGF_PATHWAY	0.43536	0.879631	0.80996	0.974224	0.21997	0.942695
BONOME_OVARIAN_CANCER_POOR_SURVIVAL_DN	0.43164	0.879631	0.06046	0.712054	0.57912	0.97075
BURTON_ADIPOGENESIS_3	0.43344	0.879631	0.24379	0.851174	0.5785	0.97075
BYSTROEM_CORRELATED_WITH_IL5_DN	0.43124	0.879631	0.51287	0.922574	0.52981	0.970634
BYSTRYKH_HEMATOPOIESIS_STEM_CELL_FLI1	0.43207	0.879631	0.42164	0.901614	0.22361	0.942695
DACOSTA_UV_RESPONSE_VIA_ERCC3_COMMON_UP	0.4341	0.879631	0.47756	0.912716	0.57519	0.97075
DELACROIX_RAR_BOUND_ES	0.43311	0.879631	0.74157	0.961025	0.01282	0.94215
FERRANDO_HOX11_NEIGHBORS	0.43254	0.879631	0.2553	0.859395	0.59649	0.973563
GOBP_CELLULAR_HYPEROSMOTIC_SALINITY_RESPONSE	0.43507	0.879631	0.67213	0.948063	0.2242	0.942695
GOBP_CEREBRAL_CORTEX_CELL_MIGRATION	0.43374	0.879631	0.50851	0.920006	0.23111	0.942695
GOBP_CEREBRAL_CORTEX_DEVELOPMENT	0.43545	0.879631	0.39467	0.89301	0.12225	0.94215
GOBP_DEFENSE_RESPONSE_TO_BACTERIUM	0.43278	0.879631	0.61846	0.941002	0.30489	0.949782
GOBP_EMBRYO_DEVELOPMENT	0.43242	0.879631	0.67373	0.948663	0.65339	0.976311
GOBP_EPITHELIAL_TUBE_MORPHOGENESIS	0.43399	0.879631	0.60849	0.940566	0.79479	0.987332
GOBP_GLUCOCORTICOID_METABOLIC_PROCESS	0.43475	0.879631	0.65401	0.944534	0.28651	0.947904
GOBP_GOLGI_LUMEN_ACIDIFICATION	0.43242	0.879631	0.61785	0.941002	0.61724	0.974406
GOBP_LIPOPOLYSACCHARIDE_MEDIATED_SIGNALING_PATHWAY	0.43159	0.879631	0.60993	0.940566	0.57232	0.97075
GOBP_MITOCHONDRIAL_CALCIUM_ION_HOMEOSTASIS	0.43405	0.879631	0.52524	0.926345	0.74407	0.985141
GOBP_MITOCHONDRION_LOCALIZATION	0.43392	0.879631	0.72932	0.957849	0.35698	0.954119
GOBP_MRNA_PSEUDOURIDINE_SYNTHESIS	0.43489	0.879631	0.6796	0.950336	0.39137	0.963269
GOBP_NEGATIVE_REGULATION_OF_CHOLESTEROL_STORAGE	0.43306	0.879631	0.23181	0.844596	0.044083	0.94215
GOBP_NEGATIVE_REGULATION_OF_MAPK_CASCADE	0.43442	0.879631	0.26941	0.862993	0.39906	0.963319
GOBP_NEGATIVE_REGULATION_OF_RESPONSE_TO_ENDOPLASMIC_RETICULUM_STRESS	0.4336	0.879631	0.42167	0.901614	0.13144	0.94215
GOBP_NEUROGENESIS	0.43213	0.879631	0.54273	0.929071	0.36272	0.955179
GOBP_PEROXISOMAL_TRANSPORT	0.43545	0.879631	0.43105	0.903158	0.21496	0.942695
GOBP_POSITIVE_REGULATION_OF_CELL_ADHESION_MEDIATED_BY_INTEGRIN	0.43421	0.879631	0.5252	0.926345	0.49354	0.969027
GOBP_POSITIVE_REGULATION_OF_DEFENSE_RESPONSE_TO_VIRUS_BY_HOST	0.43444	0.879631	0.46256	0.908598	0.49532	0.969027
GOBP_POSITIVE_REGULATION_OF_GASTRO_INTESTINAL_SYSTEM_SMOOTH_MUSCLE_CONTRACTION	0.43283	0.879631	0.68547	0.95211	0.27982	0.947904
GOBP_POSITIVE_REGULATION_OF_MITOTIC_CELL_CYCLE	0.43544	0.879631	0.3551	0.883326	0.39879	0.963319
GOBP_POSITIVE_REGULATION_OF_MITOTIC_CELL_CYCLE_PHASE_TRANSITION	0.43466	0.879631	0.28685	0.866894	0.73545	0.984298
GOBP_POSITIVE_REGULATION_OF_MYELOID_LEUKOCYTE_DIFFERENTIATION	0.43248	0.879631	0.91961	0.989812	0.2952	0.947992
GOBP_POSITIVE_THYMIC_T_CELL_SELECTION	0.43157	0.879631	0.23464	0.846601	0.24808	0.947621
GOBP_PROTEIN_DEMETHYLATION	0.43271	0.879631	0.40874	0.898246	0.80675	0.988423
GOBP_REGULATION_OF_DNA_DEMETHYLATION	0.43128	0.879631	0.68795	0.952612	0.4747	0.969027
GOBP_REGULATION_OF_HEART_RATE_BY_CARDIAC_CONDUCTION	0.43127	0.879631	0.34593	0.880131	0.04691	0.94215
GOBP_REGULATION_OF_INTRINSIC_APOPTOTIC_SIGNALING_PATHWAY	0.43267	0.879631	0.49972	0.917506	0.75328	0.985566
GOBP_REGULATION_OF_NECROTIC_CELL_DEATH	0.43271	0.879631	0.53632	0.928229	0.28074	0.947904
GOBP_REGULATION_OF_PROTEIN_SUMOYLATION	0.43484	0.879631	0.63684	0.942277	0.32584	0.949782
GOBP_REGULATION_OF_RESPIRATORY_GASEOUS_EXCHANGE	0.4337	0.879631	0.44593	0.905686	0.47088	0.969027
GOBP_REGULATION_OF_T_CIRCLE_FORMATION	0.4302	0.879631	0.54541	0.929071	0.96678	0.997624
GOBP_RESPIRATORY_CHAIN_COMPLEX_III_ASSEMBLY	0.43155	0.879631	0.64595	0.943659	0.75317	0.985566
GOBP_RESPONSE_TO_MUSCLE_ACTIVITY	0.43087	0.879631	0.3709	0.883674	0.064138	0.94215
GOBP_RESPONSE_TO_STILBENOID	0.43529	0.879631	0.39677	0.893779	0.51231	0.969983
GOBP_RESPONSE_TO_TUMOR_CELL	0.4303	0.879631	0.45751	0.908168	0.67875	0.97769
GOBP_RETINAL_BLOOD_VESSEL_MORPHOGENESIS	0.43224	0.879631	0.41284	0.899679	0.15011	0.94215
GOBP_SENSORY_PERCEPTION	0.43097	0.879631	0.19767	0.832075	0.48847	0.969027
GOBP_SKELETAL_SYSTEM_MORPHOGENESIS	0.43245	0.879631	0.15824	0.806623	0.82563	0.989671
GOBP_SNO_S_RNA_METABOLIC_PROCESS	0.43386	0.879631	0.23138	0.844596	0.90914	0.994042
GOBP_SOMITE_DEVELOPMENT	0.43399	0.879631	0.281	0.866105	0.87477	0.992497
GOBP_SYNAPSE_PRUNING	0.4313	0.879631	0.56622	0.931997	0.85018	0.990119
GOBP_UBIQUINONE_METABOLIC_PROCESS	0.43534	0.879631	0.24548	0.852073	0.018112	0.94215
GOBP_URETER_DEVELOPMENT	0.43382	0.879631	0.55192	0.929554	0.76788	0.985566
GOBP_VASCULAR_ASSOCIATED_SMOOTH_MUSCLE_CELL_DEVELOPMENT	0.43254	0.879631	0.61036	0.940566	0.72186	0.982644
GOCC_DENDRITIC_SPINE_NECK	0.43532	0.879631	0.417	0.900996	0.088424	0.94215
GOCC_EXTRINSIC_COMPONENT_OF_ENDOSOME_MEMBRANE	0.43182	0.879631	0.30178	0.866955	0.29472	0.947992
GOCC_JUXTAPARANODE_REGION_OF_AXON	0.4342	0.879631	0.77233	0.966796	0.13458	0.94215
GOCC_RIBONUCLEASE_MRP_COMPLEX	0.43262	0.879631	0.51758	0.923304	0.78148	0.985987
GOCC_SODIUM_POTASSIUM_EXCHANGING_ATPASE_COMPLEX	0.43383	0.879631	0.51562	0.922579	0.10602	0.94215
GOCC_TRANSPORT_VESICLE_MEMBRANE	0.43539	0.879631	0.069469	0.714425	0.82764	0.989671
GOMF_CORECEPTOR_ACTIVITY_INVOLVED_IN_WNT_SIGNALING_PATHWAY	0.43262	0.879631	0.48679	0.913416	0.12837	0.94215
GOMF_C_X3_C_CHEMOKINE_BINDING	0.43362	0.879631	0.35664	0.883326	0.83153	0.989671
GOMF_EPHRIN_RECEPTOR_BINDING	0.4321	0.879631	0.52833	0.927462	0.98715	0.999555
GOMF_FLIPPASE_ACTIVITY	0.43401	0.879631	0.65093	0.943771	0.80408	0.987879
GOMF_GAMMA_AMINOBUTYRIC_ACID_SODIUM_CHLORIDE_SYMPORTER_ACTIVITY	0.43064	0.879631	0.28175	0.866105	0.67193	0.977553
GOMF_HISTONE_H4K5_ACETYLTRANSFERASE_ACTIVITY	0.43322	0.879631	0.63491	0.942138	0.5438	0.970634
GOMF_MAP_KINASE_SCAFFOLD_ACTIVITY	0.43205	0.879631	0.35831	0.883326	0.49639	0.969027
GOMF_METALLOENDOPEPTIDASE_INHIBITOR_ACTIVITY	0.43338	0.879631	0.41166	0.899497	0.18158	0.94215
GOMF_MOLECULAR_ADAPTOR_ACTIVITY	0.43136	0.879631	0.54916	0.929316	0.54515	0.970634
GOMF_OXIDOREDUCTASE_ACTIVITY_ACTING_ON_METAL_IONS_OXYGEN_AS_ACCEPTOR	0.43076	0.879631	0.44538	0.905667	0.97212	0.99805
GOMF_SULFATE_TRANSMEMBRANE_TRANSPORTER_ACTIVITY	0.43057	0.879631	0.40883	0.898246	0.5807	0.97075
GOMF_TRANSLATION_REGULATOR_ACTIVITY	0.43353	0.879631	0.18001	0.818292	0.31494	0.949782
GOMF_UBIQUITIN_SPECIFIC_PROTEASE_BINDING	0.43163	0.879631	0.32383	0.870669	0.19738	0.94215
GOMF_UDP_GALACTOSE_BETA_N_ACETYLGLUCOSAMINE_BETA_1_3_GALACTOSYLTRANSFERASE_ACTIVITY	0.43061	0.879631	0.45756	0.908168	0.89269	0.993519
HUMMERICH_SKIN_CANCER_PROGRESSION_UP	0.43143	0.879631	0.2536	0.855938	0.79075	0.987158
KANG_IMMORTALIZED_BY_TERT_UP	0.43517	0.879631	0.54207	0.929071	0.508	0.969463
LIN_NPAS4_TARGETS_UP	0.43219	0.879631	0.76327	0.964706	0.55872	0.97075
LUDWICZEK_TREATING_IRON_OVERLOAD	0.43524	0.879631	0.36998	0.883573	0.87743	0.992803
MA_RAT_AGING_DN	0.43451	0.879631	0.15864	0.806623	0.051297	0.94215
MEBARKI_HCC_PROGENITOR_WNT_DN	0.43237	0.879631	0.68147	0.950621	0.29642	0.948143
MMS_MOUSE_LYMPH_HIGH_4HRS_UP	0.43449	0.879631	0.92266	0.990819	0.6851	0.979686
NIKOLSKY_BREAST_CANCER_7P22_AMPLICON	0.43402	0.879631	0.35591	0.883326	0.20037	0.94215
REACTOME_ATTACHMENT_AND_ENTRY	0.4314	0.879631	0.43869	0.905456	0.55371	0.97075
REACTOME_BASE_EXCISION_REPAIR	0.43225	0.879631	0.52548	0.926345	0.3286	0.949782
REACTOME_CELL_SURFACE_INTERACTIONS_AT_THE_VASCULAR_WALL	0.43036	0.879631	0.16641	0.811228	0.36994	0.956084
REACTOME_CONSTITUTIVE_SIGNALING_BY_EGFRVIII	0.43496	0.879631	0.29081	0.866894	0.78683	0.98708
REACTOME_COOPERATION_OF_PREFOLDIN_AND_TRIC_CCT_IN_ACTIN_AND_TUBULIN_FOLDING	0.43221	0.879631	0.66485	0.946906	0.77107	0.985787
REACTOME_GLYCEROPHOSPHOLIPID_BIOSYNTHESIS	0.43385	0.879631	0.2071	0.838037	0.099226	0.94215
REACTOME_INITIATION_OF_NUCLEAR_ENVELOPE_NE_REFORMATION	0.43106	0.879631	0.24318	0.85083	0.13155	0.94215
REACTOME_KINESINS	0.43416	0.879631	0.67911	0.950336	0.52317	0.970634
REACTOME_NICOTINATE_METABOLISM	0.43442	0.879631	0.32055	0.870013	0.39337	0.963269
REACTOME_RHOB_GTPASE_CYCLE	0.43196	0.879631	0.23931	0.848109	0.29754	0.949621
REACTOME_SUMOYLATION_OF_TRANSCRIPTION_FACTORS	0.43279	0.879631	0.38889	0.891438	0.61139	0.974406
REACTOME_SYNTHESIS_OF_DOLICHYL_PHOSPHATE	0.43369	0.879631	0.57335	0.933689	0.20306	0.942695
REACTOME_TRANSCRIPTION_OF_THE_HIV_GENOME	0.43498	0.879631	0.21958	0.842649	0.81728	0.989671
REACTOME_ZBP1_DAI_MEDIATED_INDUCTION_OF_TYPE_I_IFNS	0.4313	0.879631	0.40309	0.895442	0.90333	0.993519
SA_PTEN_PATHWAY	0.43448	0.879631	0.39263	0.892551	0.38931	0.963269
SESTO_RESPONSE_TO_UV_C6	0.43202	0.879631	0.20476	0.837505	0.26749	0.947904
THILLAINADESAN_ZNF217_TARGETS_DN	0.43086	0.879631	0.1919	0.827804	0.96834	0.998012
WELCSH_BRCA1_TARGETS_UP	0.43213	0.879631	0.14449	0.798738	0.56923	0.97075
WP_AGERAGE_PATHWAY	0.4354	0.879631	0.67065	0.948001	0.17158	0.94215
WP_MIRNA_BIOGENESIS	0.43491	0.879631	0.72639	0.957135	0.98435	0.999248
WP_NUCLEAR_RECEPTORS_METAPATHWAY	0.43547	0.879631	0.4978	0.916577	0.18084	0.94215
GOBP_NEGATIVE_REGULATION_OF_KIDNEY_DEVELOPMENT	0.43559	0.879684	0.5312	0.928049	0.51559	0.970191
REACTOME_CYCLIN_D_ASSOCIATED_EVENTS_IN_G1	0.4356	0.879684	0.40172	0.895083	0.14841	0.94215
GOBP_MONOAMINE_TRANSPORT	0.43567	0.879721	0.37398	0.884691	0.93773	0.995153
GOCC_FIBRILLAR_CENTER	0.43577	0.879819	0.49247	0.915687	0.49358	0.969027
GOBP_PYRIMIDINE_CONTAINING_COMPOUND_TRANSMEMBRANE_TRANSPORT	0.43587	0.879916	0.68777	0.952587	0.76511	0.985566
WP_GDNFRET_SIGNALING_AXIS	0.43608	0.880236	0.63486	0.942138	0.59002	0.971518
GOBP_MATURATION_OF_SSU_RRNA	0.4363	0.880575	0.59792	0.939557	0.50424	0.969027
GOBP_POSITIVE_REGULATION_OF_ISOTYPE_SWITCHING	0.43655	0.880766	0.44457	0.905667	0.66134	0.977268
TESAR_ALK_TARGETS_EPISC_4D_UP	0.43654	0.880766	0.30317	0.866955	0.57522	0.97075
WP_MRNA_VACCINE_ACTIVATION_OF_DENDRITIC_CELL_AND_INDUCTION_OF_IFN1	0.43645	0.880766	0.35176	0.881941	0.54436	0.970634
GOBP_NEGATIVE_REGULATION_OF_JUN_KINASE_ACTIVITY	0.43671	0.880775	0.19427	0.830409	0.17266	0.94215
GOBP_REGULATION_OF_GLYCOGEN_METABOLIC_PROCESS	0.43666	0.880775	0.17876	0.816612	0.07432	0.94215
POMEROY_MEDULLOBLASTOMA_PROGNOSIS_UP	0.43662	0.880775	0.31326	0.868801	0.1654	0.94215
GOMF_CYCLIC_NUCLEOTIDE_BINDING	0.43678	0.880812	0.38424	0.889894	0.32545	0.949782
ABDULRAHMAN_KIDNEY_CANCER_VHL_DN	0.43718	0.880843	0.21692	0.840938	0.319	0.949782
GOBP_INOSITOL_PHOSPHATE_MEDIATED_SIGNALING	0.4372	0.880843	0.28738	0.866894	0.71699	0.982487
GOBP_POSITIVE_REGULATION_OF_BMP_SIGNALING_PATHWAY	0.43721	0.880843	0.28275	0.866349	0.76423	0.985566
GOBP_PROTEIN_LOCALIZATION_TO_CELL_JUNCTION	0.43702	0.880843	0.42528	0.902009	0.92325	0.995032
GOBP_REGULATION_OF_HORMONE_BIOSYNTHETIC_PROCESS	0.4369	0.880843	0.75355	0.962691	0.21577	0.942695
GOBP_TOXIN_METABOLIC_PROCESS	0.43709	0.880843	0.50775	0.919639	0.48665	0.969027
LI_WILMS_TUMOR_VS_FETAL_KIDNEY_2_DN	0.43706	0.880843	0.76585	0.965274	0.074229	0.94215
WP_STEROID_BIOSYNTHESIS	0.43718	0.880843	0.68122	0.950621	0.2941	0.947904
REACTOME_EGFR_INTERACTS_WITH_PHOSPHOLIPASE_C_GAMMA	0.43728	0.88088	0.90399	0.987533	0.16223	0.94215
AMIT_EGF_RESPONSE_20_HELA	0.43858	0.880903	0.2595	0.860035	0.73592	0.984298
BERNARD_PPAPDC1B_TARGETS_UP	0.43846	0.880903	0.42684	0.902491	0.43699	0.966913
BYSTRYKH_HEMATOPOIESIS_STEM_CELL_AND_BRAIN_QTL_CIS	0.43826	0.880903	0.37694	0.886609	0.8196	0.989671
CHEMNITZ_RESPONSE_TO_PROSTAGLANDIN_E2_DN	0.43865	0.880903	0.4608	0.908598	0.91065	0.994457
DAZARD_RESPONSE_TO_UV_NHEK_DN	0.43741	0.880903	0.37974	0.887787	0.93596	0.995153
GOBP_CARBOHYDRATE_DERIVATIVE_CATABOLIC_PROCESS	0.43829	0.880903	0.65905	0.945914	0.36909	0.956071
GOBP_CELLULAR_RESPONSE_TO_RETINOIC_ACID	0.43863	0.880903	0.3266	0.872507	0.80379	0.987832
GOBP_DETECTION_OF_CHEMICAL_STIMULUS_INVOLVED_IN_SENSORY_PERCEPTION_OF_TASTE	0.43869	0.880903	0.25875	0.860035	0.0064181	0.94215
GOBP_DTTP_METABOLIC_PROCESS	0.4381	0.880903	0.34568	0.880131	0.42055	0.965855
GOBP_NEGATIVE_REGULATION_OF_AMIDE_METABOLIC_PROCESS	0.43745	0.880903	0.19388	0.829662	0.84215	0.989982
GOBP_PANCREATIC_A_CELL_DIFFERENTIATION	0.43755	0.880903	0.51872	0.923657	0.54532	0.970634
GOBP_POSITIVE_REGULATION_OF_DNA_BIOSYNTHETIC_PROCESS	0.43829	0.880903	0.71288	0.955225	0.71944	0.982487
GOBP_RNA_SPLICING_VIA_TRANSESTERIFICATION_REACTIONS	0.43803	0.880903	0.24932	0.852657	0.82563	0.989671
GOBP_SPERMIDINE_METABOLIC_PROCESS	0.43767	0.880903	0.23249	0.845152	0.10219	0.94215
GOBP_TRNA_5_LEADER_REMOVAL	0.43765	0.880903	0.54656	0.929071	0.79293	0.987332
GOMF_ACETYLCHOLINE_RECEPTOR_ACTIVITY	0.43782	0.880903	0.38258	0.889022	0.22792	0.942695
GOMF_ADP_BINDING	0.4378	0.880903	0.62425	0.941441	0.21869	0.942695
GOMF_INOSITOL_1_3_4_5_6_PENTAKISPHOSPHATE_KINASE_ACTIVITY	0.43835	0.880903	0.50615	0.918739	0.044188	0.94215
GOMF_PYRIMIDINE_NUCLEOTIDE_SUGAR_TRANSMEMBRANE_TRANSPORTER_ACTIVITY	0.43868	0.880903	0.18183	0.819681	0.25311	0.947904
GOMF_RNA_METHYLTRANSFERASE_ACTIVITY	0.43792	0.880903	0.34133	0.878694	0.1023	0.94215
LOPEZ_MBD_TARGETS_IMPRINTED_AND_X_LINKED	0.43845	0.880903	0.56154	0.930656	0.39556	0.963269
REACTOME_INTERLEUKIN_12_FAMILY_SIGNALING	0.43827	0.880903	0.38711	0.890571	0.055636	0.94215
REACTOME_LONG_TERM_POTENTIATION	0.43855	0.880903	0.84428	0.978761	0.27944	0.947904
REACTOME_SIGNALING_BY_EGFR_IN_CANCER	0.43834	0.880903	0.43285	0.904088	0.66124	0.977205
REACTOME_S_PHASE	0.43735	0.880903	0.42972	0.902491	0.59353	0.972589
REACTOME_TRANSCRIPTIONAL_REGULATION_BY_VENTX	0.43795	0.880903	0.08254	0.732139	0.84524	0.990119
WP_1Q211_COPY_NUMBER_VARIATION_SYNDROME	0.43764	0.880903	0.53992	0.928385	0.13332	0.94215
GOMF_ADRENERGIC_RECEPTOR_BINDING	0.43888	0.881076	0.3615	0.883326	0.61636	0.974406
NEBEN_AML_WITH_FLT3_OR_NRAS_DN	0.43888	0.881076	0.51958	0.923657	0.49131	0.969027
BIOCARTA_RB_PATHWAY	0.4391	0.881098	0.64585	0.943659	0.74779	0.985566
GOBP_POLAR_BODY_EXTRUSION_AFTER_MEIOTIC_DIVISIONS	0.43898	0.881098	0.29973	0.866955	0.83199	0.989671
GOBP_POSITIVE_REGULATION_OF_CENTRIOLE_REPLICATION	0.43912	0.881098	0.98479	0.998871	0.36638	0.955179
GOBP_REGULATION_OF_PH	0.43915	0.881098	0.44685	0.905686	0.13882	0.94215
PID_AVB3_OPN_PATHWAY	0.43905	0.881098	0.413	0.899679	0.27973	0.947904
GOBP_MITOCHONDRIAL_DEPOLARIZATION	0.43924	0.881175	0.55457	0.929824	0.49404	0.969027
GOBP_GLIAL_CELL_DEVELOPMENT	0.43995	0.881599	0.45699	0.908168	0.37617	0.95638
GOBP_MICROGLIAL_CELL_MIGRATION	0.43954	0.881599	0.68387	0.951598	0.92895	0.995153
GOBP_NEGATIVE_REGULATION_OF_UBIQUITIN_DEPENDENT_PROTEIN_CATABOLIC_PROCESS	0.43992	0.881599	0.61597	0.940963	0.74522	0.985213
GOBP_PIRNA_PROCESSING	0.43982	0.881599	0.60791	0.940566	0.082535	0.94215
GOCC_FEMALE_PRONUCLEUS	0.43985	0.881599	0.27499	0.864365	0.81741	0.989671
HERNANDEZ_MITOTIC_ARREST_BY_DOCETAXEL_2_DN	0.43979	0.881599	0.53355	0.928049	0.026041	0.94215
REACTOME_SEALING_OF_THE_NUCLEAR_ENVELOPE_NE_BY_ESCRT_III	0.43994	0.881599	0.25052	0.853505	0.38698	0.963269
REACTOME_SYNTHESIS_OF_GLYCOSYLPHOSPHATIDYLINOSITOL_GPI	0.43996	0.881599	0.53646	0.928229	0.60473	0.974406
SENGUPTA_EBNA1_ANTICORRELATED	0.43997	0.881599	0.26739	0.862739	0.88954	0.993519
WP_ARYLAMINE_METABOLISM	0.43956	0.881599	0.49489	0.916517	0.30585	0.949782
CLAUS_PGR_POSITIVE_MENINGIOMA_DN	0.44009	0.881736	0.060785	0.712449	0.75556	0.985566
GOMF_PROMOTER_SPECIFIC_CHROMATIN_BINDING	0.44051	0.882369	0.61019	0.940566	0.94311	0.995769
REACTOME_INTERLEUKIN_23_SIGNALING	0.44047	0.882369	0.399	0.894609	0.80801	0.988689
GOBP_NUCLEOBASE_CONTAINING_SMALL_MOLECULE_CATABOLIC_PROCESS	0.4408	0.882574	0.45804	0.908168	0.29262	0.947904
GOBP_REGULATION_OF_EXTRACELLULAR_MATRIX_ASSEMBLY	0.44073	0.882574	0.69439	0.953465	0.13106	0.94215
GOMF_PEPTIDE_LYSINE_N_ACETYLTRANSFERASE_ACTIVITY	0.44073	0.882574	0.64675	0.943659	0.29972	0.949782
WP_MICRORNA_NETWORK_ASSOCIATED_WITH_CHRONIC_LYMPHOCYTIC_LEUKEMIA	0.44082	0.882574	0.67395	0.948663	0.92211	0.995032
GOBP_REGULATION_OF_FLAGELLATED_SPERM_MOTILITY	0.44105	0.882931	0.56314	0.930915	0.11197	0.94215
GOBP_AUTOPHAGY_OF_PEROXISOME	0.44119	0.883019	0.099728	0.753731	0.11382	0.94215
GOBP_MITOCHONDRIAL_ELECTRON_TRANSPORT_SUCCINATE_TO_UBIQUINONE	0.44125	0.883019	0.93482	0.991868	0.53111	0.970634
GOCC_OLIGOSACCHARYLTRANSFERASE_COMPLEX	0.44125	0.883019	0.14326	0.797841	0.66661	0.977553
BENPORATH_PRC2_TARGETS	0.44212	0.883123	0.57625	0.933689	0.25481	0.947904
DELPUECH_FOXO3_TARGETS_DN	0.44235	0.883123	0.29869	0.866894	0.58345	0.97075
GOBP_AMYLOID_PRECURSOR_PROTEIN_CATABOLIC_PROCESS	0.44214	0.883123	0.43486	0.904884	0.062174	0.94215
GOBP_BIOLOGICAL_PHASE	0.44181	0.883123	0.8368	0.978019	0.75862	0.985566
GOBP_CARBOHYDRATE_DERIVATIVE_TRANSPORT	0.44253	0.883123	0.33232	0.876224	0.095308	0.94215
GOBP_CELLULAR_RESPONSE_TO_INSULIN_STIMULUS	0.44237	0.883123	0.58642	0.935658	0.57851	0.97075
GOBP_DETECTION_OF_CELL_DENSITY	0.44285	0.883123	0.39813	0.894332	0.79571	0.987332
GOBP_ESTABLISHMENT_OF_PROTEIN_LOCALIZATION_TO_TELOMERE	0.44285	0.883123	0.29319	0.866894	0.8879	0.993519
GOBP_FOLLICLE_STIMULATING_HORMONE_SECRETION	0.44202	0.883123	0.48286	0.913351	0.344	0.949782
GOBP_MITOCHONDRIAL_DNA_REPAIR	0.44286	0.883123	0.28083	0.866105	0.94894	0.99604
GOBP_NEGATIVE_REGULATION_OF_PROTEIN_LOCALIZATION_TO_MEMBRANE	0.44151	0.883123	0.81484	0.974647	0.35485	0.953395
GOBP_POSITIVE_REGULATION_BY_HOST_OF_VIRAL_GENOME_REPLICATION	0.44242	0.883123	0.64716	0.943711	0.55468	0.97075
GOBP_POSITIVE_REGULATION_OF_LYMPHOCYTE_ANERGY	0.44157	0.883123	0.16503	0.811228	0.0066096	0.94215
GOBP_POSITIVE_REGULATION_OF_VASCULOGENESIS	0.44164	0.883123	0.52897	0.927566	0.21846	0.942695
GOBP_PULMONARY_VALVE_MORPHOGENESIS	0.44286	0.883123	0.62908	0.942138	0.38249	0.962387
GOBP_REGULATION_OF_ASTROCYTE_ACTIVATION	0.44225	0.883123	0.46546	0.908623	0.87975	0.992982
GOBP_REGULATION_OF_BRANCHING_INVOLVED_IN_PROSTATE_GLAND_MORPHOGENESIS	0.44276	0.883123	0.48073	0.913351	0.97866	0.999018
GOBP_REGULATION_OF_CELLULAR_EXTRAVASATION	0.4425	0.883123	0.43886	0.905456	0.29288	0.947904
GOBP_REGULATION_OF_GERM_CELL_PROLIFERATION	0.44228	0.883123	0.52724	0.927184	0.35873	0.954361
GOBP_REGULATION_OF_MACROAUTOPHAGY	0.44172	0.883123	0.20566	0.837505	0.56536	0.97075
GOBP_RIG_I_SIGNALING_PATHWAY	0.44235	0.883123	0.66622	0.947388	0.55425	0.97075
GOBP_SNRNA_TRANSCRIPTION_BY_RNA_POLYMERASE_II	0.4424	0.883123	0.73888	0.961025	0.18722	0.94215
GOMF_CARBONATE_DEHYDRATASE_ACTIVITY	0.44249	0.883123	0.79192	0.97191	0.94427	0.995769
GOMF_PHOSPHATIDYLINOSITOL_BISPHOSPHATE_BINDING	0.44286	0.883123	0.65666	0.945311	0.21853	0.942695
REACTOME_DAP12_SIGNALING	0.4428	0.883123	0.4513	0.907181	0.6618	0.97735
REACTOME_DEFECTIVE_CHST14_CAUSES_EDS_MUSCULOCONTRACTURAL_TYPE	0.44176	0.883123	0.48828	0.914012	0.059335	0.94215
REACTOME_ENOS_ACTIVATION	0.44141	0.883123	0.85043	0.980603	0.55593	0.97075
REACTOME_PI_3K_CASCADE_FGFR4	0.44223	0.883123	0.43241	0.903724	0.27758	0.947904
WHITFIELD_CELL_CYCLE_G2_M	0.44238	0.883123	0.56327	0.930915	0.013155	0.94215
YANG_BREAST_CANCER_ESR1_LASER_UP	0.44262	0.883123	0.21422	0.838979	0.19162	0.94215
CHAUHAN_RESPONSE_TO_METHOXYESTRADIOL_UP	0.44299	0.883195	0.30707	0.867221	0.58755	0.971448
GOMF_TPR_DOMAIN_BINDING	0.443	0.883195	0.22049	0.842709	0.72639	0.983563
FERREIRA_EWINGS_SARCOMA_UNSTABLE_VS_STABLE_DN	0.44313	0.883247	0.4513	0.907181	0.099468	0.94215
GOBP_CAP_DEPENDENT_TRANSLATIONAL_INITIATION	0.44311	0.883247	0.49836	0.916749	0.65632	0.976811
GOBP_ANOIKIS	0.4434	0.883288	0.34204	0.879071	0.13541	0.94215
GOBP_MITOCHONDRIAL_OUTER_MEMBRANE_PERMEABILIZATION	0.44324	0.883288	0.72854	0.957793	0.5396	0.970634
GOBP_POSITIVE_REGULATION_OF_CELL_DEATH	0.4433	0.883288	0.55876	0.930656	0.8301	0.989671
GOBP_PROTEIN_TARGETING	0.4434	0.883288	0.55575	0.930135	0.14731	0.94215
GOMF_2_ACYLGLYCEROL_3_PHOSPHATE_O_ACYLTRANSFERASE_ACTIVITY	0.44341	0.883288	0.36232	0.883326	0.28833	0.947904
CHEN_ETV5_TARGETS_TESTIS	0.44365	0.883455	0.43663	0.904884	0.51241	0.969983
GOBP_CYCLIC_NUCLEOTIDE_CATABOLIC_PROCESS	0.44361	0.883455	0.40752	0.898239	0.70084	0.980566
GOMF_PHEROMONE_RECEPTOR_ACTIVITY	0.44359	0.883455	0.57156	0.933652	0.29241	0.947904
GOBP_RELEASE_OF_CYTOCHROME_C_FROM_MITOCHONDRIA	0.44378	0.883527	0.69497	0.953544	0.76129	0.985566
MENSE_HYPOXIA_UP	0.44379	0.883527	0.64545	0.943659	0.59704	0.973563
BOQUEST_STEM_CELL_CULTURED_VS_FRESH_UP	0.44397	0.883531	0.42153	0.901614	0.80182	0.987332
GOBP_MEIOTIC_CYTOKINESIS	0.444	0.883531	0.3828	0.889192	0.75497	0.985566
GOMF_ORGANIC_ANION_TRANSMEMBRANE_TRANSPORTER_ACTIVITY	0.44399	0.883531	0.58771	0.935689	0.57165	0.97075
WP_G1_TO_S_CELL_CYCLE_CONTROL	0.44399	0.883531	0.44617	0.905686	0.46665	0.969027
GOMF_SIRNA_BINDING	0.44408	0.883587	0.56738	0.932058	0.52358	0.970634
KEGG_VIBRIO_CHOLERAE_INFECTION	0.44417	0.883663	0.41136	0.899497	0.60731	0.974406
AZARE_NEOPLASTIC_TRANSFORMATION_BY_STAT3_UP	0.44424	0.883699	0.69998	0.953857	0.17974	0.94215
BIOCARTA_VOBESITY_PATHWAY	0.44514	0.883756	0.54608	0.929071	0.78539	0.986918
CHIANG_LIVER_CANCER_SUBCLASS_INTERFERON_UP	0.44535	0.883756	0.43948	0.905456	0.020045	0.94215
DELASERNA_MYOD_TARGETS_UP	0.44519	0.883756	0.48817	0.914012	0.08863	0.94215
FIGUEROA_AML_METHYLATION_CLUSTER_6_UP	0.44477	0.883756	0.46494	0.908623	0.96941	0.998012
GOBP_ACTIN_FILAMENT_POLYMERIZATION	0.44533	0.883756	0.45147	0.907315	0.98248	0.999248
GOBP_APOPTOTIC_PROCESS_INVOLVED_IN_MORPHOGENESIS	0.44471	0.883756	0.18479	0.82227	0.63077	0.974572
GOBP_CELL_MORPHOGENESIS_INVOLVED_IN_DIFFERENTIATION	0.445	0.883756	0.8519	0.980603	0.34417	0.949782
GOBP_CHOLANGIOCYTE_PROLIFERATION	0.44501	0.883756	0.45427	0.908133	0.605	0.974406
GOBP_MESONEPHRIC_TUBULE_MORPHOGENESIS	0.44487	0.883756	0.81186	0.974224	0.91922	0.994913
GOBP_NEGATIVE_REGULATION_OF_MITOCHONDRIAL_FUSION	0.44532	0.883756	0.72865	0.957848	0.98335	0.999248
GOBP_NEGATIVE_REGULATION_OF_SMOOTH_MUSCLE_CELL_DIFFERENTIATION	0.44552	0.883756	0.35547	0.883326	0.12652	0.94215
GOBP_POSITIVE_REGULATION_OF_NEUTROPHIL_MIGRATION	0.44506	0.883756	0.41939	0.901614	0.31445	0.949782
GOBP_PROTEIN_FOLDING	0.44457	0.883756	0.4429	0.905667	0.48009	0.969027
GOBP_REGULATION_OF_MITOCHONDRIAL_TRANSCRIPTION	0.44535	0.883756	0.58295	0.935228	0.60137	0.974406
GOBP_REGULATION_OF_TRANSLATIONAL_INITIATION_BY_EIF2_ALPHA_PHOSPHORYLATION	0.44522	0.883756	0.44011	0.905456	0.089926	0.94215
GOBP_RESPONSE_TO_AMINE	0.44495	0.883756	0.49133	0.91557	0.62777	0.974572
GOBP_TAXIS	0.44474	0.883756	0.71653	0.955556	0.08542	0.94215
GOCC_EXTRINSIC_COMPONENT_OF_SYNAPTIC_MEMBRANE	0.44548	0.883756	0.35142	0.881479	0.98169	0.999248
GOCC_TRANSCRIPTION_PREINITIATION_COMPLEX	0.44435	0.883756	0.26469	0.862739	0.92649	0.995074
GOMF_DOLICHYL_DIPHOSPHOOLIGOSACCHARIDE_PROTEIN_GLYCOTRANSFERASE_ACTIVITY	0.44478	0.883756	0.19134	0.826822	0.62925	0.974572
GOMF_MONOCARBOXYLATE_SODIUM_SYMPORTER_ACTIVITY	0.44485	0.883756	0.23019	0.844089	0.71618	0.982487
PID_RHODOPSIN_PATHWAY	0.44488	0.883756	0.57229	0.933689	0.5422	0.970634
REACTOME_NR1H2_NR1H3_REGULATE_GENE_EXPRESSION_TO_CONTROL_BILE_ACID_HOMEOSTASIS	0.44555	0.883756	0.26331	0.862535	0.018285	0.94215
REACTOME_SIGNALING_BY_NOTCH4	0.44555	0.883756	0.71354	0.955349	0.15936	0.94215
WOO_LIVER_CANCER_RECURRENCE_UP	0.44558	0.883756	0.4111	0.899497	0.55152	0.97075
WP_KENNEDY_PATHWAY_FROM_SPHINGOLIPIDS	0.44562	0.883756	0.12541	0.781471	0.37406	0.95638
GOBP_PHOSPHOLIPASE_C_ACTIVATING_G_PROTEIN_COUPLED_ACETYLCHOLINE_RECEPTOR_SIGNALING_PATHWAY	0.44569	0.883792	0.29893	0.866894	0.60493	0.974406
LANDIS_ERBB2_BREAST_PRENEOPLASTIC_DN	0.44576	0.883827	0.22317	0.843632	0.61796	0.974406
GOBP_HEPATOCYTE_DIFFERENTIATION	0.44582	0.883843	0.55203	0.929554	0.96642	0.997547
GOBP_REGULATION_OF_FC_GAMMA_RECEPTOR_SIGNALING_PATHWAY_INVOLVED_IN_PHAGOCYTOSIS	0.44592	0.883938	0.43205	0.903556	0.2716	0.947904
GOBP_NEGATIVE_REGULATION_OF_GLUCOCORTICOID_METABOLIC_PROCESS	0.44616	0.884105	0.32535	0.871371	0.31509	0.949782
GOBP_SUPRAMOLECULAR_FIBER_ORGANIZATION	0.4461	0.884105	0.80731	0.974224	0.70193	0.980566
GOMF_MONOCARBOXYLIC_ACID_TRANSMEMBRANE_TRANSPORTER_ACTIVITY	0.44613	0.884105	0.47182	0.910968	0.70971	0.981786
GOBP_RESPONSE_TO_HYDROXYUREA	0.44633	0.884339	0.36842	0.883326	0.96114	0.99725
GOBP_BASEMENT_MEMBRANE_ASSEMBLY	0.44653	0.8846	0.29647	0.866894	0.55002	0.97075
GOBP_SULFUR_COMPOUND_TRANSPORT	0.44667	0.8846	0.32002	0.869398	0.45899	0.969027
REACTOME_PP2A_MEDIATED_DEPHOSPHORYLATION_OF_KEY_METABOLIC_FACTORS	0.44663	0.8846	0.072365	0.716545	0.46764	0.969027
WP_NANOPARTICLEMEDIATED_ACTIVATION_OF_RECEPTOR_SIGNALING	0.44661	0.8846	0.14471	0.798738	0.21721	0.942695
VANTVEER_BREAST_CANCER_METASTASIS_UP	0.44674	0.884636	0.41031	0.899356	0.60121	0.974406
BROWN_MYELOID_CELL_DEVELOPMENT_UP	0.44767	0.884829	0.57105	0.933652	0.65046	0.97571
CASTELLANO_HRAS_TARGETS_UP	0.4473	0.884829	0.28196	0.866105	0.48883	0.969027
GOBP_CELLULAR_CARBOHYDRATE_CATABOLIC_PROCESS	0.44765	0.884829	0.36551	0.883326	0.25911	0.947904
GOBP_DIGESTIVE_SYSTEM_PROCESS	0.44742	0.884829	0.49021	0.915143	0.44279	0.967983
GOBP_GLIAL_CELL_MIGRATION	0.44767	0.884829	0.53981	0.92829	0.86018	0.99166
GOBP_HEAT_ACCLIMATION	0.44747	0.884829	0.59152	0.936867	0.20848	0.942695
GOBP_MIDBODY_ABSCISSION	0.44706	0.884829	0.093365	0.748152	0.63919	0.974991
GOBP_REGULATION_OF_PODOSOME_ASSEMBLY	0.44708	0.884829	0.48564	0.913416	0.51534	0.970191
GOBP_RESPONSE_TO_TOXIC_SUBSTANCE	0.44718	0.884829	0.11232	0.769795	0.15365	0.94215
GOBP_SCARNA_LOCALIZATION_TO_CAJAL_BODY	0.44725	0.884829	0.31137	0.868801	0.72017	0.982487
GOCC_SCHMIDT_LANTERMAN_INCISURE	0.44696	0.884829	0.41889	0.901614	0.96453	0.99725
HOLLEMAN_DAUNORUBICIN_ALL_UP	0.44759	0.884829	0.53504	0.928049	0.76067	0.985566
HUANG_GATA2_TARGETS_DN	0.4473	0.884829	0.61414	0.940963	0.3061	0.949782
MAHAJAN_RESPONSE_TO_IL1A_UP	0.44727	0.884829	0.60113	0.940566	0.053982	0.94215
REACTOME_FGFR1B_LIGAND_BINDING_AND_ACTIVATION	0.44737	0.884829	0.39234	0.892551	0.89075	0.993519
WP_NEOVASCULARISATION_PROCESSES	0.44748	0.884829	0.49687	0.916531	0.93201	0.995153
GOBP_ASPARAGINE_METABOLIC_PROCESS	0.44865	0.885238	0.24766	0.852657	0.21186	0.942695
GOBP_ATRIAL_CARDIAC_MUSCLE_CELL_TO_AV_NODE_CELL_SIGNALING	0.44834	0.885238	0.4245	0.901685	0.75229	0.985566
GOBP_AUDITORY_RECEPTOR_CELL_MORPHOGENESIS	0.4483	0.885238	0.47006	0.910968	0.34443	0.949782
GOBP_CD4_POSITIVE_ALPHA_BETA_T_CELL_ACTIVATION	0.4486	0.885238	0.74886	0.961799	0.47022	0.969027
GOBP_DEVELOPMENT_OF_PRIMARY_SEXUAL_CHARACTERISTICS	0.44799	0.885238	0.2536	0.855938	0.27901	0.947904
GOBP_ELASTIC_FIBER_ASSEMBLY	0.44826	0.885238	0.40223	0.895083	0.15131	0.94215
GOBP_EYE_PIGMENTATION	0.44818	0.885238	0.45486	0.908168	0.89674	0.993519
GOBP_HYPERSENSITIVITY	0.44863	0.885238	0.31012	0.868558	0.31709	0.949782
GOBP_NEGATIVE_REGULATION_OF_PROTEIN_IMPORT_INTO_NUCLEUS	0.44857	0.885238	0.49404	0.915802	0.451	0.968283
GOBP_POSITIVE_REGULATION_OF_ACTIVATION_OF_JANUS_KINASE_ACTIVITY	0.4487	0.885238	0.46927	0.910482	0.39861	0.963319
GOBP_PROTEIN_TRANSPORT_WITHIN_LIPID_BILAYER	0.44817	0.885238	0.4694	0.910604	0.92114	0.994979
GOMF_MANNOSE_BINDING	0.44848	0.885238	0.34142	0.878694	0.45742	0.968676
GOMF_TYPE_2_FIBROBLAST_GROWTH_FACTOR_RECEPTOR_BINDING	0.4485	0.885238	0.36939	0.883573	0.63768	0.974991
MYLLYKANGAS_AMPLIFICATION_HOT_SPOT_8	0.44871	0.885238	0.17796	0.816612	0.25064	0.947904
OSADA_ASCL1_TARGETS_UP	0.44852	0.885238	0.38244	0.889022	0.37378	0.95638
WILENSKY_RESPONSE_TO_DARAPLADIB	0.44846	0.885238	0.99461	0.999564	0.79486	0.987332
GOBP_CHONDROITIN_SULFATE_PROTEOGLYCAN_BIOSYNTHETIC_PROCESS	0.44885	0.885411	0.5566	0.930357	0.61479	0.974406
BIOCARTA_CARM1_PATHWAY	0.4504	0.885588	0.4919	0.915646	0.7263	0.983563
CUI_TCF21_TARGETS_DN	0.44962	0.885588	0.58083	0.934602	0.79153	0.98725
GOBP_B_CELL_LINEAGE_COMMITMENT	0.45045	0.885588	0.82193	0.976436	0.94447	0.995769
GOBP_CELLULAR_RESPONSE_TO_GAMMA_RADIATION	0.45025	0.885588	0.17275	0.813239	0.97068	0.998012
GOBP_IRON_ION_IMPORT_ACROSS_PLASMA_MEMBRANE	0.44946	0.885588	0.45355	0.908133	0.060617	0.94215
GOBP_LYMPHATIC_ENDOTHELIAL_CELL_DIFFERENTIATION	0.44943	0.885588	0.24181	0.849182	0.91238	0.994571
GOBP_NEGATIVE_REGULATION_OF_CELL_CYCLE_G1_S_PHASE_TRANSITION	0.44972	0.885588	0.2444	0.851174	0.9229	0.995032
GOBP_NEUROTRANSMITTER_UPTAKE	0.45007	0.885588	0.5971	0.939247	0.29832	0.949782
GOBP_NUCLEOBASE_CATABOLIC_PROCESS	0.44935	0.885588	0.34739	0.880131	0.87449	0.992497
GOBP_POSITIVE_REGULATION_OF_B_CELL_MEDIATED_IMMUNITY	0.45003	0.885588	0.35235	0.88264	0.74338	0.985112
GOBP_POSITIVE_REGULATION_OF_KERATINOCYTE_DIFFERENTIATION	0.45034	0.885588	0.34142	0.878694	0.54736	0.97075
GOBP_POSITIVE_REGULATION_OF_RELEASE_OF_CYTOCHROME_C_FROM_MITOCHONDRIA	0.44933	0.885588	0.49607	0.916531	0.44131	0.967209
GOBP_PROTEIN_IMPORT_INTO_MITOCHONDRIAL_MATRIX	0.44922	0.885588	0.77225	0.966796	0.057043	0.94215
GOBP_PROTEIN_OXIDATION	0.44936	0.885588	0.4811	0.913351	0.72664	0.983563
GOBP_REGULATION_OF_NEUROTRANSMITTER_RECEPTOR_ACTIVITY	0.45024	0.885588	0.6285	0.942138	0.26935	0.947904
GOBP_SPECIFICATION_OF_ANIMAL_ORGAN_IDENTITY	0.44907	0.885588	0.44406	0.905667	0.84574	0.990119
GOMF_DNA_INSERTION_OR_DELETION_BINDING	0.44986	0.885588	0.2884	0.866894	0.24638	0.947486
GOMF_MANGANESE_ION_TRANSMEMBRANE_TRANSPORTER_ACTIVITY	0.44999	0.885588	0.65492	0.944534	0.36695	0.955489
GOMF_N_ACETYLGLUCOSAMINE_6_O_SULFOTRANSFERASE_ACTIVITY	0.44951	0.885588	0.42303	0.901614	0.34664	0.949782
GOMF_PHOSPHORUS_OXYGEN_LYASE_ACTIVITY	0.45031	0.885588	0.53493	0.928049	0.22074	0.942695
GOMF_PSEUDOURIDINE_SYNTHASE_ACTIVITY	0.45031	0.885588	0.53471	0.928049	0.64807	0.97571
GOMF_RETINOIC_ACID_BINDING	0.44954	0.885588	0.42318	0.901614	0.60153	0.974406
GOMF_RNA_POLYMERASE_II_C_TERMINAL_DOMAIN_BINDING	0.45011	0.885588	0.57488	0.933689	0.75438	0.985566
GOMF_SULFUR_AMINO_ACID_TRANSMEMBRANE_TRANSPORTER_ACTIVITY	0.44963	0.885588	0.32896	0.873851	0.23019	0.942695
MIKKELSEN_ES_LCP_WITH_H3K27ME3	0.45036	0.885588	0.80605	0.974177	0.23372	0.942695
REACTOME_MUSCARINIC_ACETYLCHOLINE_RECEPTORS	0.44976	0.885588	0.33522	0.877256	0.25115	0.947904
TURASHVILI_BREAST_CARCINOMA_DUCTAL_VS_LOBULAR_DN	0.45032	0.885588	0.6178	0.941002	0.72041	0.982503
WP_APOPTOSIS_MODULATION_BY_HSP70	0.4498	0.885588	0.42416	0.901665	0.78281	0.986297
WP_ETHER_LIPID_BIOSYNTHESIS	0.44958	0.885588	0.20239	0.834379	0.58438	0.970905
GOBP_PROTEIN_LOCALIZATION_TO_CHROMOSOME	0.45066	0.885899	0.18534	0.82227	0.90111	0.993519
GOCC_PHOSPHOLIPID_TRANSLOCATING_ATPASE_COMPLEX	0.45082	0.885906	0.49708	0.916531	0.87154	0.992485
SPIELMAN_LYMPHOBLAST_EUROPEAN_VS_ASIAN_2FC_UP	0.45076	0.885906	0.68332	0.951578	0.42032	0.965855
WP_CALCIUM_REGULATION_IN_CARDIAC_CELLS	0.45079	0.885906	0.70445	0.954079	0.65931	0.977071
CHANG_POU5F1_TARGETS_UP	0.45111	0.886086	0.29648	0.866894	0.26953	0.947904
GOBP_REGULATION_OF_EXTRINSIC_APOPTOTIC_SIGNALING_PATHWAY_IN_ABSENCE_OF_LIGAND	0.45097	0.886086	0.14142	0.79337	0.24988	0.947904
GOCC_HISTONE_METHYLTRANSFERASE_COMPLEX	0.45112	0.886086	0.14485	0.798738	0.67555	0.977553
GOMF_GATED_CHANNEL_ACTIVITY	0.45111	0.886086	0.35513	0.883326	0.34848	0.949782
BOUDOUKHA_BOUND_BY_IGF2BP2	0.45174	0.886145	0.5301	0.928049	0.1059	0.94215
GOBP_NEGATIVE_REGULATION_OF_NITRIC_OXIDE_METABOLIC_PROCESS	0.45141	0.886145	0.36376	0.883326	0.85349	0.990852
GOBP_NEGATIVE_REGULATION_OF_STRESS_ACTIVATED_PROTEIN_KINASE_SIGNALING_CASCADE	0.45176	0.886145	0.35652	0.883326	0.39661	0.963269
GOBP_PHOTORECEPTOR_CELL_OUTER_SEGMENT_ORGANIZATION	0.45187	0.886145	0.38574	0.890207	0.78004	0.985909
GOBP_POLYOL_METABOLIC_PROCESS	0.45178	0.886145	0.56888	0.9329	0.28371	0.947904
GOMF_ANKYRIN_REPEAT_BINDING	0.45136	0.886145	0.46242	0.908598	0.78118	0.985987
GOMF_ASPARTIC_TYPE_ENDOPEPTIDASE_INHIBITOR_ACTIVITY	0.45143	0.886145	0.28173	0.866105	0.52021	0.970333
GOMF_LONG_CHAIN_FATTY_ACID_BINDING	0.45151	0.886145	0.36048	0.883326	0.92745	0.995153
GOMF_OXIDOREDUCTASE_ACTIVITY_ACTING_ON_PAIRED_DONORS_WITH_INCORPORATION_OR_REDUCTION_OF_MOLECULAR_OXYGEN	0.45186	0.886145	0.62851	0.942138	0.56354	0.97075
JACKSON_DNMT1_TARGETS_DN	0.45174	0.886145	0.64787	0.943761	0.1008	0.94215
MARIADASON_RESPONSE_TO_BUTYRATE_SULINDAC_4	0.4516	0.886145	0.59217	0.937111	0.57943	0.97075
REACTOME_NEUROFASCIN_INTERACTIONS	0.45124	0.886145	0.59986	0.940566	0.78872	0.98708
STEIN_ESR1_TARGETS	0.45156	0.886145	0.72134	0.956313	0.90179	0.993519
WP_COMPLEMENT_SYSTEM	0.45188	0.886145	0.71248	0.955141	0.76285	0.985566
GOBP_AZOLE_TRANSMEMBRANE_TRANSPORT	0.45218	0.886223	0.73318	0.959703	0.53875	0.970634
GOBP_NEGATIVE_REGULATION_OF_TRANSLATIONAL_ELONGATION	0.45216	0.886223	0.43708	0.904956	0.98978	0.999562
GOBP_REGULATION_OF_GUANYL_NUCLEOTIDE_EXCHANGE_FACTOR_ACTIVITY	0.45207	0.886223	0.74989	0.961799	0.99147	0.999562
GOBP_REGULATION_OF_VOLTAGE_GATED_POTASSIUM_CHANNEL_ACTIVITY_INVOLVED_IN_VENTRICULAR_CARDIAC_MUSCLE_CELL_ACTION_POTENTIAL_REPOLARIZATION	0.45208	0.886223	0.63473	0.942138	0.25191	0.947904
PURBEY_TARGETS_OF_CTBP1_AND_SATB1_UP	0.45201	0.886223	0.27067	0.863179	0.42024	0.965855
BIOCARTA_PPARA_PATHWAY	0.45314	0.886486	0.52672	0.926809	0.80855	0.988873
GAUSSMANN_MLL_AF4_FUSION_TARGETS_D_UP	0.45291	0.886486	0.65089	0.943771	0.833	0.989671
GOBP_DORSAL_AORTA_MORPHOGENESIS	0.45367	0.886486	0.39865	0.894578	0.93485	0.995153
GOBP_KERATINOCYTE_MIGRATION	0.45324	0.886486	0.15261	0.80419	0.97041	0.998012
GOBP_POSITIVE_REGULATION_OF_ACTIN_FILAMENT_POLYMERIZATION	0.45353	0.886486	0.51584	0.922579	0.75618	0.985566
GOBP_POSITIVE_REGULATION_OF_B_CELL_ACTIVATION	0.45337	0.886486	0.82059	0.975961	0.26899	0.947904
GOBP_PROGESTERONE_RECEPTOR_SIGNALING_PATHWAY	0.45308	0.886486	0.46598	0.908628	0.33172	0.949782
GOBP_PROTEIN_LOCALIZATION_TO_SYNAPSE	0.45263	0.886486	0.65896	0.945914	0.90542	0.993519
GOBP_PROTEIN_POLYUFMYLATION	0.45272	0.886486	0.61446	0.940963	0.61967	0.974406
GOBP_REGULATION_OF_PROTEIN_LOCALIZATION_TO_NUCLEUS	0.45246	0.886486	0.066715	0.713636	0.72445	0.983046
GOBP_VASCULAR_ASSOCIATED_SMOOTH_MUSCLE_CONTRACTION	0.45263	0.886486	0.64739	0.943711	0.14545	0.94215
GOCC_INTERPHOTORECEPTOR_MATRIX	0.45308	0.886486	0.42207	0.901614	0.41894	0.965855
GOCC_MON1_CCZ1_COMPLEX	0.45323	0.886486	0.72079	0.956313	0.15688	0.94215
NGO_MALIGNANT_GLIOMA_1P_LOH	0.45358	0.886486	0.4073	0.898239	0.96229	0.99725
REACTOME_ACTIVATION_OF_TRKA_RECEPTORS	0.45367	0.886486	0.54432	0.929071	0.0075759	0.94215
REACTOME_CARGO_TRAFFICKING_TO_THE_PERICILIARY_MEMBRANE	0.45272	0.886486	0.49844	0.916749	0.50118	0.969027
REACTOME_PLATELET_ACTIVATION_SIGNALING_AND_AGGREGATION	0.45276	0.886486	0.56576	0.931997	0.72788	0.983563
REACTOME_TICAM1_DEPENDENT_ACTIVATION_OF_IRF3_IRF7	0.45339	0.886486	0.46701	0.909418	0.43559	0.966913
TONKS_TARGETS_OF_RUNX1_RUNX1T1_FUSION_SUSTAINED_IN_MONOCYTE_UP	0.45356	0.886486	0.30049	0.866955	0.63416	0.974572
WAKABAYASHI_ADIPOGENESIS_PPARG_BOUND_36HR	0.45286	0.886486	0.60902	0.940566	0.99978	0.99999
WATANABE_COLON_CANCER_MSI_VS_MSS_DN	0.45343	0.886486	0.51644	0.922625	0.49755	0.969027
WP_DNA_REPAIR_PATHWAYS_FULL_NETWORK	0.45245	0.886486	0.42836	0.902491	0.82063	0.989671
WP_IRINOTECAN_PATHWAY	0.45343	0.886486	0.81987	0.975675	0.30416	0.949782
WP_LDL_INFLUENCE_ON_CD14_AND_TLR4	0.45335	0.886486	0.60482	0.940566	0.65642	0.976831
XU_HGF_TARGETS_INDUCED_BY_AKT1_48HR_DN	0.4533	0.886486	0.48668	0.913416	0.59961	0.974406
ZHAN_MULTIPLE_MYELOMA_CD1_VS_CD2_UP	0.45275	0.886486	0.42306	0.901614	0.94126	0.99564
DARWICHE_PAPILLOMA_RISK_LOW_UP	0.45435	0.886491	0.31017	0.868558	0.37207	0.956148
GALI_TP53_TARGETS_APOPTOTIC_UP	0.45416	0.886491	0.42219	0.901614	0.27884	0.947904
GOBP_ACTIN_MEDIATED_CELL_CONTRACTION	0.45417	0.886491	0.44839	0.906132	0.20484	0.942695
GOBP_LIPOPROTEIN_CATABOLIC_PROCESS	0.45431	0.886491	0.39488	0.89301	0.66926	0.977553
GOBP_NEGATIVE_REGULATION_OF_SECONDARY_METABOLITE_BIOSYNTHETIC_PROCESS	0.45428	0.886491	0.38081	0.887787	0.21263	0.942695
GOBP_POSITIVE_REGULATION_OF_LYMPHOCYTE_MEDIATED_IMMUNITY	0.45381	0.886491	0.47196	0.910968	0.68945	0.980547
GOBP_REGULATION_OF_CELL_CYCLE_G1_S_PHASE_TRANSITION	0.4542	0.886491	0.50868	0.920006	0.63288	0.974572
GOBP_RETINAL_METABOLIC_PROCESS	0.45422	0.886491	0.10004	0.753731	0.081355	0.94215
GOBP_SMOOTH_MUSCLE_CELL_MIGRATION	0.45395	0.886491	0.71181	0.954845	0.012272	0.94215
GOBP_VASCULOGENESIS_INVOLVED_IN_CORONARY_VASCULAR_MORPHOGENESIS	0.45416	0.886491	0.35945	0.883326	0.01834	0.94215
SA_PROGRAMMED_CELL_DEATH	0.45377	0.886491	0.47525	0.911037	0.29819	0.949782
STEGMEIER_PREMITOTIC_CELL_CYCLE_REGULATORS	0.45399	0.886491	0.66632	0.947388	0.74998	0.985566
ZHENG_BOUND_BY_FOXP3	0.45417	0.886491	0.52367	0.925622	0.15101	0.94215
DORN_ADENOVIRUS_INFECTION_12HR_DN	0.45449	0.886662	0.21793	0.8422	0.29279	0.947904
REACTOME_P2Y_RECEPTORS	0.45455	0.886678	0.8291	0.9778	0.43725	0.966913
GOBP_PROTEIN_LOCALIZATION_TO_CILIARY_TRANSITION_ZONE	0.45461	0.886689	0.87252	0.982467	0.067001	0.94215
WP_MOLYBDENUM_COFACTOR_MOCO_BIOSYNTHESIS	0.45466	0.886689	0.512	0.922344	0.11807	0.94215
GOBP_HYPOTHALAMUS_CELL_MIGRATION	0.45479	0.886739	0.57605	0.933689	0.74106	0.985112
REACTOME_CYTOSOLIC_SULFONATION_OF_SMALL_MOLECULES	0.45475	0.886739	0.48705	0.913602	0.83406	0.989864
GOBP_CARDIAC_MUSCLE_CELL_CONTRACTION	0.45501	0.886964	0.34894	0.880131	0.32296	0.949782
GOBP_PROTON_TRANSMEMBRANE_TRANSPORT	0.45501	0.886964	0.23412	0.845902	0.087105	0.94215
GOMF_CAMP_DEPENDENT_PROTEIN_KINASE_INHIBITOR_ACTIVITY	0.45508	0.886999	0.63037	0.942138	0.6631	0.977454
GOBP_REGULATION_OF_NIK_NF_KAPPAB_SIGNALING	0.45517	0.887073	0.36688	0.883326	0.54466	0.970634
GOBP_PANCREAS_DEVELOPMENT	0.45528	0.887186	0.58582	0.935658	0.29772	0.949621
BIOCARTA_NDKDYNAMIN_PATHWAY	0.45546	0.887186	0.29221	0.866894	0.99142	0.999562
GOBP_LIPOXIN_METABOLIC_PROCESS	0.45557	0.887186	0.043834	0.657808	0.59036	0.971518
GOBP_REGULATION_OF_CELL_COMMUNICATION_BY_ELECTRICAL_COUPLING_INVOLVED_IN_CARDIAC_CONDUCTION	0.45575	0.887186	0.71057	0.954708	0.036544	0.94215
GOBP_REGULATION_OF_VITAMIN_D_BIOSYNTHETIC_PROCESS	0.45562	0.887186	0.42338	0.901614	0.41118	0.964341
GOBP_STRESS_ACTIVATED_PROTEIN_KINASE_SIGNALING_CASCADE	0.45548	0.887186	0.25698	0.860035	0.58665	0.971448
GOMF_3_5_CYCLIC_GMP_PHOSPHODIESTERASE_ACTIVITY	0.45569	0.887186	0.45064	0.907181	0.34493	0.949782
GOMF_ALKALI_METAL_ION_BINDING	0.45562	0.887186	0.80803	0.974224	0.56114	0.97075
HOSHIDA_LIVER_CANCER_SURVIVAL_UP	0.45574	0.887186	0.43854	0.905456	0.18821	0.94215
REACTOME_EPHRIN_SIGNALING	0.45561	0.887186	0.62401	0.941238	0.9	0.993519
REACTOME_XENOBIOTICS	0.4559	0.887377	0.60291	0.940566	0.56352	0.97075
FREDERICK_PRKCI_TARGETS	0.456	0.887466	0.28174	0.866105	0.4942	0.969027
ONDER_CDH1_TARGETS_3_UP	0.45605	0.887466	0.70721	0.954589	0.7027	0.980566
REACTOME_RUNX1_INTERACTS_WITH_CO_FACTORS_WHOSE_PRECISE_EFFECT_ON_RUNX1_TARGETS_IS_NOT_KNOWN	0.45611	0.887481	0.72054	0.956313	0.50907	0.969969
GOBP_DNA_TEMPLATED_TRANSCRIPTION_TERMINATION	0.45634	0.88758	0.59005	0.936283	0.94383	0.995769
GOBP_INNATE_IMMUNE_RESPONSE_ACTIVATING_SIGNALING_PATHWAY	0.45637	0.88758	0.49804	0.916725	0.87384	0.992485
GOBP_POSITIVE_REGULATION_OF_PROGRAMMED_NECROTIC_CELL_DEATH	0.45624	0.88758	0.46847	0.91028	0.95057	0.996103
NADELLA_PRKAR1A_TARGETS_UP	0.45629	0.88758	0.5206	0.923749	0.76957	0.985566
GOBP_LIPID_DIGESTION	0.45649	0.887712	0.3707	0.883674	0.064659	0.94215
GOBP_PIGMENTATION	0.45687	0.887741	0.5382	0.928229	0.99154	0.999562
GOBP_PROTEIN_CATABOLIC_PROCESS_IN_THE_VACUOLE	0.4568	0.887741	0.37328	0.884274	0.64518	0.975365
GOBP_REGULATION_OF_PROTEIN_LOCALIZATION_TO_MEMBRANE	0.45659	0.887741	0.64633	0.943659	0.24446	0.945802
GOBP_RESPONSE_TO_MITOCHONDRIAL_DEPOLARISATION	0.45683	0.887741	0.47418	0.910968	0.5159	0.970191
GOBP_TELENCEPHALON_GLIAL_CELL_MIGRATION	0.45682	0.887741	0.48772	0.914012	0.56683	0.97075
GOBP_XENOBIOTIC_GLUCURONIDATION	0.45677	0.887741	0.60983	0.940566	0.87869	0.99289
ZHAN_MULTIPLE_MYELOMA_CD1_AND_CD2_UP	0.45678	0.887741	0.50883	0.920006	0.17998	0.94215
GOBP_PHOSPHATIDYLSERINE_ACYL_CHAIN_REMODELING	0.45693	0.887756	0.31784	0.869398	0.84338	0.989982
GOBP_NEGATIVE_REGULATION_OF_BLOOD_VESSEL_ENDOTHELIAL_CELL_PROLIFERATION_INVOLVED_IN_SPROUTING_ANGIOGENESIS	0.45704	0.887868	0.46673	0.909289	0.38964	0.963269
AIYAR_COBRA1_TARGETS_DN	0.45897	0.887914	0.17027	0.811228	0.94794	0.99604
CAIRO_LIVER_DEVELOPMENT_UP	0.45845	0.887914	0.47443	0.910968	0.50517	0.969027
CARD_MIR302A_TARGETS	0.45744	0.887914	0.49729	0.916531	0.55333	0.97075
EGUCHI_CELL_CYCLE_RB1_TARGETS	0.45847	0.887914	0.43716	0.904956	0.3995	0.963833
FIGUEROA_AML_METHYLATION_CLUSTER_1_UP	0.45804	0.887914	0.22164	0.843125	0.76337	0.985566
GAUSSMANN_MLL_AF4_FUSION_TARGETS_G_UP	0.45814	0.887914	0.22351	0.843632	0.75889	0.985566
GOBP_CELLULAR_RESPONSE_TO_PROSTAGLANDIN_E_STIMULUS	0.4591	0.887914	0.40752	0.898239	0.65169	0.975802
GOBP_CYTOPLASMIC_TRANSLATIONAL_ELONGATION	0.45804	0.887914	0.44793	0.905983	0.12928	0.94215
GOBP_INTEGRIN_MEDIATED_SIGNALING_PATHWAY	0.45848	0.887914	0.32169	0.870043	0.22905	0.942695
GOBP_NEGATIVE_REGULATION_OF_ARP2_3_COMPLEX_MEDIATED_ACTIN_NUCLEATION	0.45899	0.887914	0.19132	0.826822	0.80743	0.988448
GOBP_NEGATIVE_REGULATION_OF_RUFFLE_ASSEMBLY	0.45758	0.887914	0.50931	0.920037	0.87099	0.992449
GOBP_NEGATIVE_REGULATION_OF_TRANSCRIPTION_BY_COMPETITIVE_PROMOTER_BINDING	0.45878	0.887914	0.42486	0.901815	0.90273	0.993519
GOBP_PHARYNGEAL_SYSTEM_DEVELOPMENT	0.4586	0.887914	0.42638	0.902323	0.78303	0.986297
GOBP_POSITIVE_REGULATION_OF_CHOLESTEROL_STORAGE	0.4581	0.887914	0.35136	0.881479	0.95273	0.996346
GOBP_POSITIVE_REGULATION_OF_INTRINSIC_APOPTOTIC_SIGNALING_PATHWAY_BY_P53_CLASS_MEDIATOR	0.4587	0.887914	0.3371	0.877585	0.62867	0.974572
GOBP_REGULATION_OF_MONOCYTE_CHEMOTAXIS	0.4573	0.887914	0.93124	0.991445	0.076916	0.94215
GOBP_REGULATION_OF_PEPTIDYL_SERINE_PHOSPHORYLATION_OF_STAT_PROTEIN	0.45756	0.887914	0.21085	0.838057	0.84746	0.990119
GOBP_REGULATION_OF_TETRAPYRROLE_METABOLIC_PROCESS	0.45818	0.887914	0.15266	0.80419	0.38537	0.963269
GOBP_SERINE_FAMILY_AMINO_ACID_CATABOLIC_PROCESS	0.4588	0.887914	0.75952	0.963797	0.97041	0.998012
GOBP_VASCULAR_ENDOTHELIAL_GROWTH_FACTOR_RECEPTOR_SIGNALING_PATHWAY	0.45896	0.887914	0.1418	0.794454	0.50125	0.969027
GOCC_PHOTORECEPTOR_RIBBON_SYNAPSE	0.45764	0.887914	0.32644	0.872507	0.42334	0.965855
GOCC_RAGULATOR_COMPLEX	0.45786	0.887914	0.47224	0.910968	0.2608	0.947904
GOMF_14_3_3_PROTEIN_BINDING	0.45749	0.887914	0.58748	0.935689	0.35291	0.953331
GOMF_CARBOHYDRATE_PHOSPHATASE_ACTIVITY	0.45802	0.887914	0.66356	0.946906	0.65738	0.976831
GOMF_CATECHOLAMINE_BINDING	0.45865	0.887914	0.49854	0.916749	0.89143	0.993519
GOMF_RNA_7_METHYLGUANOSINE_CAP_BINDING	0.45866	0.887914	0.60951	0.940566	0.60133	0.974406
GOMF_SNARE_BINDING	0.45841	0.887914	0.46072	0.908598	0.92221	0.995032
GOMF_TAU_PROTEIN_KINASE_ACTIVITY	0.45883	0.887914	0.2417	0.849146	0.58898	0.971448
LEE_EARLY_T_LYMPHOCYTE_DN	0.45746	0.887914	0.38469	0.889894	0.12221	0.94215
RAMASWAMY_METASTASIS_DN	0.45735	0.887914	0.69346	0.953433	0.043353	0.94215
REACTOME_GERM_LAYER_FORMATION_AT_GASTRULATION	0.45824	0.887914	0.46861	0.910324	0.84719	0.990119
REACTOME_MRNA_SPLICING	0.45902	0.887914	0.20814	0.838037	0.33883	0.949782
REACTOME_MTOR_SIGNALLING	0.4575	0.887914	0.43482	0.904884	0.492	0.969027
REACTOME_PKA_ACTIVATION_IN_GLUCAGON_SIGNALLING	0.45856	0.887914	0.66413	0.946906	0.64041	0.974991
REACTOME_SYNTHESIS_OF_ACTIVE_UBIQUITIN_ROLES_OF_E1_AND_E2_ENZYMES	0.4591	0.887914	0.52842	0.927462	0.93956	0.995256
REACTOME_TRAF6_MEDIATED_INDUCTION_OF_TAK1_COMPLEX_WITHIN_TLR4_COMPLEX	0.45888	0.887914	0.41843	0.901614	0.35781	0.954361
WORSCHECH_TUMOR_REJECTION_UP	0.45859	0.887914	0.27165	0.864267	0.55809	0.97075
WP_BIOGENIC_AMINE_SYNTHESIS	0.45833	0.887914	0.47832	0.91308	0.5108	0.969983
WP_GENES_TARGETED_BY_MIRNAS_IN_ADIPOCYTES	0.45854	0.887914	0.26748	0.862739	0.70367	0.980566
BENPORATH_CYCLING_GENES	0.45921	0.887924	0.19053	0.826262	0.27258	0.947904
GOBP_PROTEIN_ACYLATION	0.45918	0.887924	0.25036	0.853131	0.55381	0.97075
KEGG_AXON_GUIDANCE	0.45943	0.888148	0.3062	0.866955	0.93063	0.995153
WP_FAMILIAL_HYPERLIPIDEMIA_TYPE_5	0.45942	0.888148	0.32265	0.870043	0.66403	0.977454
CONRAD_STEM_CELL	0.45964	0.888208	0.50629	0.918815	0.41147	0.964341
GOBP_CALCIUM_INDEPENDENT_CELL_CELL_ADHESION_VIA_PLASMA_MEMBRANE_CELL_ADHESION_MOLECULES	0.45957	0.888208	0.70968	0.954708	0.049006	0.94215
GOBP_POSITIVE_REGULATION_OF_TRANSCRIPTION_FROM_RNA_POLYMERASE_II_PROMOTER_IN_RESPONSE_TO_STRESS	0.45967	0.888208	0.065248	0.713636	0.88456	0.993519
REACTOME_NUCLEAR_ENVELOPE_BREAKDOWN	0.45954	0.888208	0.59861	0.940206	0.55405	0.97075
GOBP_SERINE_PHOSPHORYLATION_OF_STAT_PROTEIN	0.45973	0.888223	0.22658	0.843632	0.76047	0.985566
BIOCARTA_FOSB_PATHWAY	0.46	0.888336	0.45835	0.908187	0.64127	0.974991
GOBP_CHOLINE_TRANSPORT	0.45985	0.888336	0.34814	0.880131	0.26408	0.947904
GOBP_IMPORT_INTO_CELL	0.46015	0.888336	0.62651	0.942106	0.36324	0.955179
GOBP_NEGATIVE_REGULATION_OF_ENDOPLASMIC_RETICULUM_UNFOLDED_PROTEIN_RESPONSE	0.46038	0.888336	0.48416	0.913351	0.88675	0.993519
GOBP_POSITIVE_REGULATION_OF_MYOBLAST_FUSION	0.46042	0.888336	0.49152	0.915646	0.77322	0.985787
GOBP_PROTEIN_K6_LINKED_UBIQUITINATION	0.46029	0.888336	0.4701	0.910968	0.83667	0.989982
GOBP_REGULATION_OF_NEUTROPHIL_MIGRATION	0.4602	0.888336	0.18767	0.823308	0.53766	0.970634
GOBP_RESPONSE_TO_SELENIUM_ION	0.46052	0.888336	0.72755	0.957306	0.74139	0.985112
GOCC_SEMAPHORIN_RECEPTOR_COMPLEX	0.46014	0.888336	0.31607	0.869398	0.89717	0.993519
IVANOVA_HEMATOPOIESIS_STEM_CELL	0.46051	0.888336	0.60782	0.940566	0.86978	0.992443
MONNIER_POSTRADIATION_TUMOR_ESCAPE_DN	0.46007	0.888336	0.77698	0.968125	0.0027124	0.94215
REACTOME_TRNA_PROCESSING	0.46042	0.888336	0.72728	0.957288	0.76007	0.985566
WP_MECHANOREGULATION_AND_PATHOLOGY_OF_YAPTAZ_VIA_HIPPO_AND_NONHIPPO_MECHANISMS	0.46029	0.888336	0.42379	0.901614	0.29797	0.949782
ZHANG_BREAST_CANCER_PROGENITORS_UP	0.46051	0.888336	0.15358	0.80419	0.99206	0.999562
GOBP_REGULATION_OF_BMP_SIGNALING_PATHWAY	0.46063	0.888447	0.31937	0.869398	0.86223	0.991887
GOBP_POSITIVE_REGULATION_OF_HAIR_FOLLICLE_MATURATION	0.46081	0.888469	0.71611	0.955556	0.22714	0.942695
GOCC_AXON	0.46085	0.888469	0.78706	0.970278	0.13445	0.94215
REACTOME_FCGR3A_MEDIATED_IL10_SYNTHESIS	0.46072	0.888469	0.70201	0.953857	0.76209	0.985566
REACTOME_PI3K_AKT_SIGNALING_IN_CANCER	0.46079	0.888469	0.39236	0.892551	0.80511	0.98808
MARKS_HDAC_TARGETS_UP	0.46094	0.888479	0.66819	0.948001	0.42948	0.966913
REACTOME_RECYCLING_OF_EIF2_GDP	0.46096	0.888479	0.72245	0.956889	0.35293	0.953331
SEKI_INFLAMMATORY_RESPONSE_LPS_UP	0.46107	0.888591	0.31767	0.869398	0.2375	0.942695
GOCC_ENDOPLASMIC_RETICULUM_TUBULAR_NETWORK	0.46114	0.888625	0.16609	0.811228	0.41125	0.964341
GOBP_REGULATION_OF_LONG_TERM_SYNAPTIC_DEPRESSION	0.4612	0.88864	0.58588	0.935658	0.48655	0.969027
ABE_INNER_EAR	0.46155	0.888682	0.83494	0.9778	0.46163	0.969027
GOBP_ION_CHANNEL_MODULATING_G_PROTEIN_COUPLED_RECEPTOR_SIGNALING_PATHWAY	0.46149	0.888682	0.60891	0.940566	0.21599	0.942695
GOBP_REGULATION_OF_GENE_EXPRESSION_BY_GENOMIC_IMPRINTING	0.46155	0.888682	0.40387	0.895826	0.38437	0.963269
GOMF_GALACTOSIDE_BINDING	0.46146	0.888682	0.66015	0.945956	0.52398	0.970634
GOMF_SEMAPHORIN_RECEPTOR_ACTIVITY	0.46154	0.888682	0.29105	0.866894	0.89658	0.993519
GOMF_TRANSLATION_INITIATION_FACTOR_BINDING	0.46138	0.888682	0.32506	0.871157	0.53367	0.970634
REACTOME_SENSORY_PROCESSING_OF_SOUND	0.46164	0.888682	0.37625	0.885988	0.64606	0.975647
WP_ATM_SIGNALING_PATHWAY	0.46163	0.888682	0.68587	0.952121	0.63226	0.974572
GOBP_REGULATION_OF_SKELETAL_MUSCLE_CONTRACTION_BY_CALCIUM_ION_SIGNALING	0.4618	0.888889	0.19014	0.825834	0.0045014	0.94215
CHICAS_RB1_TARGETS_SENESCENT	0.46197	0.88891	0.44631	0.905686	0.76137	0.985566
GOBP_NEURON_NEURON_SYNAPTIC_TRANSMISSION	0.46192	0.88891	0.56265	0.930656	0.68727	0.980292
GOBP_RESPONSE_TO_MUSCLE_INACTIVITY	0.46199	0.88891	0.60445	0.940566	0.19949	0.94215
GOCC_VESICLE_LUMEN	0.46202	0.88891	0.68582	0.952121	0.84059	0.989982
EHLERS_ANEUPLOIDY_DN	0.46245	0.889165	0.7469	0.961441	0.52367	0.970634
GOBP_FARNESYL_DIPHOSPHATE_METABOLIC_PROCESS	0.46275	0.889165	0.2479	0.852657	0.7955	0.987332
GOBP_GAMETE_GENERATION	0.46262	0.889165	0.47731	0.91257	0.99011	0.999562
GOBP_IRON_ION_TRANSMEMBRANE_TRANSPORT	0.46266	0.889165	0.47108	0.910968	0.29836	0.949782
GOBP_NEUROTRANSMITTER_CATABOLIC_PROCESS	0.46236	0.889165	0.57887	0.934268	0.68411	0.979168
GOBP_RESPONSE_TO_INDOLE_3_METHANOL	0.46243	0.889165	0.47301	0.910968	0.1524	0.94215
GOBP_RETINA_LAYER_FORMATION	0.46278	0.889165	0.22822	0.843632	0.96162	0.99725
GOMF_1_ALKYL_2_ACETYLGLYCEROPHOSPHOCHOLINE_ESTERASE_ACTIVITY	0.46241	0.889165	0.66442	0.946906	0.76513	0.985566
GOMF_ALPHA_GLUCOSIDASE_ACTIVITY	0.46266	0.889165	0.79019	0.971508	0.20094	0.942695
GOMF_CORTICOTROPIN_RELEASING_HORMONE_RECEPTOR_BINDING	0.46274	0.889165	0.44041	0.905456	0.43327	0.966913
REACTOME_DECTIN_1_MEDIATED_NONCANONICAL_NF_KB_SIGNALING	0.46238	0.889165	0.62462	0.941665	0.26104	0.947904
SCHAEFFER_PROSTATE_DEVELOPMENT_AND_CANCER_BOX4_DN	0.46259	0.889165	0.053996	0.697797	0.09372	0.94215
BYSTRYKH_SCP2_QTL	0.463	0.889301	0.58201	0.934602	0.71377	0.982487
GOBP_NEGATIVE_REGULATION_OF_PROTEASOMAL_PROTEIN_CATABOLIC_PROCESS	0.46306	0.889301	0.45639	0.908168	0.67854	0.97769
GOBP_RESPONSE_TO_LUTEINIZING_HORMONE	0.46301	0.889301	0.57588	0.933689	0.4235	0.965855
GOCC_PROTEASOME_CORE_COMPLEX_BETA_SUBUNIT_COMPLEX	0.46298	0.889301	0.22292	0.843632	0.58331	0.97075
MELLMAN_TUT1_TARGETS_DN	0.46312	0.889316	0.48697	0.913552	0.89645	0.993519
YAGUE_PRETUMOR_DRUG_RESISTANCE_DN	0.46327	0.889504	0.23706	0.848066	0.52412	0.970634
GOBP_POSITIVE_REGULATION_OF_PSEUDOPODIUM_ASSEMBLY	0.46341	0.889672	0.55674	0.930357	0.67281	0.977553
REACTOME_CREB3_FACTORS_ACTIVATE_GENES	0.46359	0.889917	0.69901	0.953857	0.17107	0.94215
GOBP_REGULATION_OF_POST_TRANSLATIONAL_PROTEIN_MODIFICATION	0.46372	0.890066	0.34489	0.880131	0.99238	0.999562
REACTOME_CD163_MEDIATING_AN_ANTI_INFLAMMATORY_RESPONSE	0.46389	0.890292	0.55301	0.929739	0.043028	0.94215
WP_ALSTROM_SYNDROME	0.46395	0.890306	0.70955	0.954708	0.76869	0.985566
DAZARD_UV_RESPONSE_CLUSTER_G3	0.46419	0.890466	0.7994	0.973462	0.36921	0.956071
GOBP_NEUROMUSCULAR_SYNAPTIC_TRANSMISSION	0.46417	0.890466	0.42198	0.901614	0.3207	0.949782
GOBP_REGULATION_OF_PROTEIN_IMPORT_INTO_NUCLEUS	0.4641	0.890466	0.21458	0.838979	0.43631	0.966913
BIOCARTA_IGF1MTOR_PATHWAY	0.46506	0.890657	0.71635	0.955556	0.8748	0.992497
GAVIN_FOXP3_TARGETS_CLUSTER_T4	0.46535	0.890657	0.662	0.946696	0.64324	0.974991
GENTILE_UV_LOW_DOSE_DN	0.46488	0.890657	0.33553	0.877256	0.44985	0.968112
GOBP_AXONOGENESIS_INVOLVED_IN_INNERVATION	0.46501	0.890657	0.47417	0.910968	0.7735	0.985787
GOBP_CALCIUM_ION_TRANSMEMBRANE_IMPORT_INTO_CYTOSOL	0.46532	0.890657	0.67918	0.950336	0.20852	0.942695
GOBP_CELL_REDOX_HOMEOSTASIS	0.46467	0.890657	0.31505	0.869398	0.20429	0.942695
GOBP_DOLICHOL_METABOLIC_PROCESS	0.46467	0.890657	0.92165	0.990712	0.37133	0.956148
GOBP_MELANOCYTE_PROLIFERATION	0.46477	0.890657	0.52461	0.926113	0.92155	0.994979
GOBP_NEUROBLAST_DIVISION	0.4652	0.890657	0.46535	0.908623	0.46684	0.969027
GOBP_POSITIVE_REGULATION_OF_DNA_REPAIR	0.46452	0.890657	0.84564	0.978772	0.14202	0.94215
GOBP_PROTEIN_MODIFICATION_BY_SMALL_PROTEIN_REMOVAL	0.46539	0.890657	0.50424	0.917506	0.54212	0.970634
GOBP_RESPONSE_TO_AXON_INJURY	0.46476	0.890657	0.97556	0.9978	0.7327	0.984298
GOBP_STEM_CELL_DIVISION	0.46537	0.890657	0.31316	0.868801	0.36052	0.955179
GOCC_ATG1_ULK1_KINASE_COMPLEX	0.46469	0.890657	0.36357	0.883326	0.38479	0.963269
GOMF_TRANSFERASE_ACTIVITY_TRANSFERRING_ONE_CARBON_GROUPS	0.46539	0.890657	0.30519	0.866955	0.3049	0.949782
LI_CYTIDINE_ANALOG_PATHWAY	0.46471	0.890657	0.62126	0.941002	0.44034	0.967008
REACTOME_LDL_CLEARANCE	0.46465	0.890657	0.40035	0.894609	0.93641	0.995153
REACTOME_SUPPRESSION_OF_APOPTOSIS	0.46501	0.890657	0.23598	0.847829	0.10199	0.94215
TERAMOTO_OPN_TARGETS_CLUSTER_5	0.46479	0.890657	0.32154	0.870043	0.53801	0.970634
WP_ERK_PATHWAY_IN_HUNTINGTONS_DISEASE	0.4652	0.890657	0.62098	0.941002	0.50832	0.969543
WP_GASTRIC_ACID_PRODUCTION	0.465	0.890657	0.7066	0.954573	0.32962	0.949782
GENTILE_UV_RESPONSE_CLUSTER_D5	0.46568	0.890787	0.54476	0.929071	0.20509	0.942695
GOBP_AMINE_CATABOLIC_PROCESS	0.46658	0.890787	0.38925	0.891874	0.55051	0.97075
GOBP_ER_OVERLOAD_RESPONSE	0.46621	0.890787	0.48606	0.913416	0.93677	0.995153
GOBP_MODIFICATION_OF_SYNAPTIC_STRUCTURE	0.46641	0.890787	0.4894	0.914644	0.152	0.94215
GOBP_POSITIVE_REGULATION_OF_AMYLOID_BETA_CLEARANCE	0.46633	0.890787	0.74494	0.961276	0.52949	0.970634
GOBP_REGULATION_OF_MDA_5_SIGNALING_PATHWAY	0.46562	0.890787	0.26686	0.862739	0.57223	0.97075
GOBP_REGULATION_OF_PROTEIN_LOCALIZATION_TO_SYNAPSE	0.46637	0.890787	0.38264	0.889022	0.92242	0.995032
GOBP_RESPONSE_TO_PROSTAGLANDIN_E	0.46628	0.890787	0.56226	0.930656	0.23607	0.942695
GOCC_EUCHROMATIN	0.46661	0.890787	0.30157	0.866955	0.63318	0.974572
GOCC_SUPRAMOLECULAR_POLYMER	0.46609	0.890787	0.67178	0.948001	0.69176	0.980566
GOMF_ICOSANOID_RECEPTOR_ACTIVITY	0.46636	0.890787	0.71585	0.955556	0.49701	0.969027
GOMF_INORGANIC_MOLECULAR_ENTITY_TRANSMEMBRANE_TRANSPORTER_ACTIVITY	0.4666	0.890787	0.30258	0.866955	0.1069	0.94215
GOMF_NUCLEAR_RECEPTOR_BINDING	0.46576	0.890787	0.55409	0.929824	0.19716	0.94215
GOMF_PROSTANOID_RECEPTOR_ACTIVITY	0.46641	0.890787	0.70106	0.953857	0.36812	0.956071
GOMF_TRNA_BINDING	0.46566	0.890787	0.5523	0.929641	0.75381	0.985566
KINNEY_DNMT1_METHYLATION_TARGETS	0.46647	0.890787	0.53963	0.928229	0.94987	0.996092
NAKAMURA_ADIPOGENESIS_EARLY_UP	0.46655	0.890787	0.41859	0.901614	0.31684	0.949782
REACTOME_GLUTATHIONE_CONJUGATION	0.46591	0.890787	0.069069	0.714425	0.32593	0.949782
REACTOME_SIGNALING_BY_RNF43_MUTANTS	0.46625	0.890787	0.60812	0.940566	0.18063	0.94215
SHETH_LIVER_CANCER_VS_TXNIP_LOSS_PAM2	0.46652	0.890787	0.53047	0.928049	0.030937	0.94215
WP_HYPOTHESIZED_PATHWAYS_IN_PATHOGENESIS_OF_CARDIOVASCULAR_DISEASE	0.46576	0.890787	0.45415	0.908133	0.080426	0.94215
WP_MAPK_SIGNALING_PATHWAY	0.46608	0.890787	0.64326	0.943256	0.8778	0.992803
GOMF_MAGNESIUM_ION_TRANSMEMBRANE_TRANSPORTER_ACTIVITY	0.46679	0.89093	0.52258	0.924596	0.41105	0.964341
REACTOME_RHOD_GTPASE_CYCLE	0.46675	0.89093	0.35939	0.883326	0.48505	0.969027
GOBP_EPITHELIAL_CELL_PROLIFERATION_INVOLVED_IN_PROSTATE_GLAND_DEVELOPMENT	0.46689	0.891021	0.45765	0.908168	0.75614	0.985566
REACTOME_IRON_UPTAKE_AND_TRANSPORT	0.46696	0.891055	0.16612	0.811228	0.44065	0.967209
GOBP_GLAND_DEVELOPMENT	0.4671	0.891122	0.47099	0.910968	0.45015	0.968112
GOBP_ORGANIC_CATION_TRANSPORT	0.46709	0.891122	0.20412	0.836149	0.81808	0.989671
GOBP_ENUCLEATE_ERYTHROCYTE_DIFFERENTIATION	0.46742	0.891351	0.42448	0.901685	0.66414	0.977454
GOBP_POSITIVE_REGULATION_OF_NITRIC_OXIDE_SYNTHASE_BIOSYNTHETIC_PROCESS	0.46735	0.891351	0.62327	0.941002	0.49481	0.969027
GOBP_REGULATION_OF_MITOTIC_CENTROSOME_SEPARATION	0.46743	0.891351	0.71854	0.956221	0.38508	0.963269
GOCC_TRANSCRIPTION_FACTOR_AP_1_COMPLEX	0.46737	0.891351	0.54415	0.929071	0.81741	0.989671
GOMF_UBIQUITIN_BINDING	0.4675	0.891385	0.74402	0.961276	0.29868	0.949782
GOBP_RESPONSE_TO_SALT_STRESS	0.46762	0.891514	0.65652	0.945311	0.32779	0.949782
BIOCARTA_MYOSIN_PATHWAY	0.46795	0.891619	0.59418	0.938109	0.95244	0.996268
GOBP_NEGATIVE_REGULATION_OF_SMOOTH_MUSCLE_CELL_APOPTOTIC_PROCESS	0.46788	0.891619	0.69737	0.953857	0.40957	0.964341
GOCC_TETRASPANIN_ENRICHED_MICRODOMAIN	0.46786	0.891619	0.43357	0.904453	0.66159	0.97735
GOCC_TRAPPII_PROTEIN_COMPLEX	0.46783	0.891619	0.23715	0.848066	0.95565	0.996594
IBRAHIM_NRF1_DOWN	0.46799	0.891619	0.29351	0.866894	0.75491	0.985566
PID_THROMBIN_PAR4_PATHWAY	0.46798	0.891619	0.24314	0.85083	0.48408	0.969027
GOBP_GLYCEROPHOSPHOLIPID_BIOSYNTHETIC_PROCESS	0.46806	0.891653	0.36823	0.883326	0.082788	0.94215
GOBP_INNERVATION	0.46825	0.891806	0.64026	0.942964	0.46195	0.969027
GOMF_BILE_ACID_SODIUM_SYMPORTER_ACTIVITY	0.4683	0.891806	0.29721	0.866894	0.58846	0.971448
MORI_SMALL_PRE_BII_LYMPHOCYTE_DN	0.46835	0.891806	0.83433	0.9778	0.29633	0.948033
TARTE_PLASMA_CELL_VS_PLASMABLAST_UP	0.46823	0.891806	0.58087	0.934602	0.37697	0.956859
GOBP_SCF_DEPENDENT_PROTEASOMAL_UBIQUITIN_DEPENDENT_PROTEIN_CATABOLIC_PROCESS	0.46849	0.891872	0.27367	0.864341	0.62715	0.974572
GOMF_NEUROTRANSMITTER_RECEPTOR_ACTIVITY	0.46849	0.891872	0.70877	0.954708	0.038656	0.94215
FORTSCHEGGER_PHF8_TARGETS_DN	0.46855	0.891887	0.39495	0.893037	0.72231	0.982905
PID_HNF3B_PATHWAY	0.46868	0.892034	0.43832	0.905456	0.60551	0.974406
GOBP_GLUCOSYLCERAMIDE_METABOLIC_PROCESS	0.46925	0.892358	0.39582	0.893324	0.47269	0.969027
GOBP_INORGANIC_ION_IMPORT_ACROSS_PLASMA_MEMBRANE	0.46926	0.892358	0.49075	0.915342	0.61254	0.974406
GOMF_DOLICHYL_PHOSPHATE_MANNOSE_PROTEIN_MANNOSYLTRANSFERASE_ACTIVITY	0.46922	0.892358	0.52681	0.926837	0.1921	0.94215
KEGG_STEROID_BIOSYNTHESIS	0.46914	0.892358	0.48072	0.913351	0.59511	0.973286
MARTINELLI_IMMATURE_NEUTROPHIL_DN	0.46925	0.892358	0.51827	0.923657	0.17309	0.94215
NIKOLSKY_BREAST_CANCER_21Q22_AMPLICON	0.46902	0.892358	0.81192	0.974224	0.89433	0.993519
PID_THROMBIN_PAR1_PATHWAY	0.46927	0.892358	0.44717	0.905686	0.38036	0.959317
WP_PRADERWILLI_AND_ANGELMAN_SYNDROME	0.46898	0.892358	0.60537	0.940566	0.073057	0.94215
GOBP_CELLULAR_RESPONSE_TO_UV	0.46937	0.892449	0.5266	0.926809	0.71354	0.982487
GOBP_ANIMAL_ORGAN_MORPHOGENESIS	0.4699	0.892696	0.38584	0.890207	0.51411	0.970191
GOBP_POSITIVE_REGULATION_OF_PROTEIN_BINDING	0.46986	0.892696	0.47927	0.913351	0.85035	0.990119
GOBP_PROTEIN_LOCALIZATION_TO_CHROMOSOME_TELOMERIC_REGION	0.46992	0.892696	0.19482	0.830569	0.88606	0.993519
GOBP_REGULATION_OF_ATTACHMENT_OF_MITOTIC_SPINDLE_MICROTUBULES_TO_KINETOCHORE	0.46989	0.892696	0.29182	0.866894	0.64531	0.975365
GOBP_REGULATION_OF_HISTONE_H3_K4_METHYLATION	0.46964	0.892696	0.33356	0.877256	0.40345	0.964341
HOLLERN_MICROACINAR_BREAST_TUMOR_DN	0.46983	0.892696	0.48448	0.913351	0.20063	0.942407
REACTOME_UBIQUINOL_BIOSYNTHESIS	0.46991	0.892696	0.44075	0.905456	0.60402	0.974406
WP_GANGLIO_SERIES_SPHINGOLIPID_METABOLISM	0.46975	0.892696	0.63689	0.942277	0.49638	0.969027
DARWICHE_PAPILLOMA_RISK_HIGH_UP	0.47049	0.892772	0.40815	0.898246	0.67627	0.977553
GOBP_DETECTION_OF_VISIBLE_LIGHT	0.47042	0.892772	0.55076	0.929316	0.091833	0.94215
GOBP_NEGATIVE_REGULATION_OF_CD4_POSITIVE_ALPHA_BETA_T_CELL_ACTIVATION	0.47017	0.892772	0.75583	0.96311	0.0047717	0.94215
GOBP_NEGATIVE_REGULATION_OF_MICROTUBULE_POLYMERIZATION	0.47053	0.892772	0.44651	0.905686	0.78405	0.986557
GOBP_OVULATION_FROM_OVARIAN_FOLLICLE	0.47016	0.892772	0.45807	0.908168	0.073842	0.94215
GOBP_REGULATION_OF_CORTICOTROPIN_SECRETION	0.47059	0.892772	0.4405	0.905456	0.66946	0.977553
GOBP_REGULATION_OF_FEVER_GENERATION	0.47036	0.892772	0.54377	0.929071	0.013418	0.94215
GOBP_STRESS_GRANULE_ASSEMBLY	0.47036	0.892772	0.5832	0.935276	0.84959	0.990119
GOCC_NUCLEAR_STRESS_GRANULE	0.47056	0.892772	0.54838	0.929316	0.77967	0.985909
GOMF_CARBOHYDRATE_BINDING	0.47011	0.892772	0.59109	0.936622	0.039121	0.94215
GOMF_INTRACELLULAR_CGMP_ACTIVATED_CATION_CHANNEL_ACTIVITY	0.47045	0.892772	0.34114	0.878694	0.09918	0.94215
REACTOME_PROCESSIVE_SYNTHESIS_ON_THE_LAGGING_STRAND	0.4704	0.892772	0.34149	0.878694	0.93622	0.995153
GOBP_NEUTROPHIL_MIGRATION	0.47074	0.892852	0.45478	0.908168	0.43264	0.966913
GOMF_CENTROMERIC_DNA_BINDING	0.47071	0.892852	0.35584	0.883326	0.23367	0.942695
SANCHEZ_MDM2_TARGETS	0.47079	0.892852	0.22833	0.843632	0.18778	0.94215
GOBP_ERK1_AND_ERK2_CASCADE	0.47098	0.892952	0.75005	0.961799	0.10392	0.94215
GOBP_PHOSPHOLIPID_TRANSPORT	0.47096	0.892952	0.28355	0.866349	0.98289	0.999248
GOMF_NUCLEAR_ANDROGEN_RECEPTOR_BINDING	0.471	0.892952	0.1618	0.808575	0.36936	0.956071
CHIBA_RESPONSE_TO_TSA_UP	0.47159	0.89343	0.35551	0.883326	0.87632	0.992803
GOBP_AMIDE_BIOSYNTHETIC_PROCESS	0.47162	0.89343	0.4227	0.901614	0.33126	0.949782
GOBP_ARTERY_MORPHOGENESIS	0.4714	0.89343	0.57933	0.93447	0.72309	0.982953
GOBP_NEGATIVE_REGULATION_OF_HIGH_VOLTAGE_GATED_CALCIUM_CHANNEL_ACTIVITY	0.47142	0.89343	0.66169	0.946622	0.66542	0.977553
GOBP_PROTEIN_UFMYLATION	0.47145	0.89343	0.62888	0.942138	0.61303	0.974406
GOMF_G_PROTEIN_COUPLED_CHEMOATTRACTANT_RECEPTOR_ACTIVITY	0.47157	0.89343	0.73004	0.957966	0.16701	0.94215
GOMF_OXIDOREDUCTASE_ACTIVITY_ACTING_ON_METAL_IONS_NAD_OR_NADP_AS_ACCEPTOR	0.47152	0.89343	0.36252	0.883326	0.34472	0.949782
GOBP_AMYLOID_BETA_METABOLIC_PROCESS	0.47183	0.893542	0.44545	0.905667	0.43032	0.966913
GOBP_CANONICAL_WNT_SIGNALING_PATHWAY_INVOLVED_IN_CARDIAC_MUSCLE_CELL_FATE_COMMITMENT	0.47196	0.893542	0.78515	0.970177	0.2942	0.947904
GOBP_CEREBRAL_CORTEX_GABAERGIC_INTERNEURON_DEVELOPMENT	0.47242	0.893542	0.85319	0.980848	0.59865	0.974203
GOBP_ESTABLISHMENT_OF_PLANAR_POLARITY_INVOLVED_IN_NEURAL_TUBE_CLOSURE	0.4722	0.893542	0.24951	0.852657	0.43632	0.966913
GOBP_FEMALE_MEIOSIS_I	0.47239	0.893542	0.60058	0.940566	0.83089	0.989671
GOBP_LABYRINTHINE_LAYER_DEVELOPMENT	0.47239	0.893542	0.88805	0.984796	0.44643	0.967983
GOBP_NEUROTRANSMITTER_RECEPTOR_LOCALIZATION_TO_POSTSYNAPTIC_SPECIALIZATION_MEMBRANE	0.47231	0.893542	0.51462	0.922579	0.49049	0.969027
GOBP_POSITIVE_REGULATION_OF_UBIQUITIN_PROTEIN_LIGASE_ACTIVITY	0.47249	0.893542	0.31345	0.868801	0.79695	0.987332
GOBP_POST_EMBRYONIC_ANIMAL_MORPHOGENESIS	0.47216	0.893542	0.63081	0.942138	0.66726	0.977553
GOBP_REGULATION_OF_ORGANELLE_ASSEMBLY	0.47245	0.893542	0.69478	0.953544	0.5652	0.97075
GOBP_RETROGRADE_TRANS_SYNAPTIC_SIGNALING	0.47184	0.893542	0.53499	0.928049	0.79153	0.98725
GOCC_PORE_COMPLEX	0.47252	0.893542	0.66033	0.945956	0.30298	0.949782
GOMF_GUANYLATE_CYCLASE_REGULATOR_ACTIVITY	0.47252	0.893542	0.59245	0.937141	0.3152	0.949782
KYNG_RESPONSE_TO_H2O2_VIA_ERCC6_DN	0.4725	0.893542	0.79452	0.972646	0.75518	0.985566
REACTOME_CIPROFLOXACIN_ADME	0.47192	0.893542	0.45659	0.908168	0.92099	0.994979
WP_P53_TRANSCRIPTIONAL_GENE_NETWORK	0.47191	0.893542	0.4137	0.900353	0.95733	0.99704
GOBP_ASSOCIATIVE_LEARNING	0.47266	0.893608	0.65014	0.943771	0.58032	0.97075
GOCC_TRAPP_COMPLEX	0.47265	0.893608	0.31783	0.869398	0.78601	0.986932
GOBP_APOPTOTIC_PROCESS_INVOLVED_IN_BLOOD_VESSEL_MORPHOGENESIS	0.47284	0.893815	0.67409	0.948666	0.013003	0.94215
GOBP_CELLULAR_RESPONSE_TO_GLUCAGON_STIMULUS	0.47311	0.893815	0.63298	0.942138	0.88633	0.993519
GOBP_NEGATIVE_REGULATION_OF_FATTY_ACID_METABOLIC_PROCESS	0.47307	0.893815	0.35643	0.883326	0.44654	0.967983
GOBP_REGULATION_OF_MACROPHAGE_ACTIVATION	0.47304	0.893815	0.53867	0.928229	0.08875	0.94215
GOMF_BICARBONATE_MONOATOMIC_ANION_ANTIPORTER_ACTIVITY	0.47294	0.893815	0.64424	0.943659	0.19363	0.94215
JEON_SMAD6_TARGETS_UP	0.473	0.893815	0.50208	0.917506	0.8873	0.993519
REACTOME_ZINC_EFFLUX_AND_COMPARTMENTALIZATION_BY_THE_SLC30_FAMILY	0.47319	0.893815	0.38812	0.89068	0.40941	0.964341
YAO_TEMPORAL_RESPONSE_TO_PROGESTERONE_CLUSTER_5	0.47318	0.893815	0.80994	0.974224	0.87352	0.992485
GOBP_NEGATIVE_REGULATION_OF_PROTEIN_LOCALIZATION_TO_NUCLEUS	0.47353	0.893937	0.19944	0.832075	0.45407	0.968676
GOBP_POSITIVE_REGULATION_OF_MACROPHAGE_CHEMOTAXIS	0.47351	0.893937	0.47373	0.910968	0.25899	0.947904
GOBP_REGULATION_OF_CANONICAL_WNT_SIGNALING_PATHWAY	0.47356	0.893937	0.24397	0.851174	0.74423	0.985213
GOBP_REGULATION_OF_LONG_CHAIN_FATTY_ACID_IMPORT_ACROSS_PLASMA_MEMBRANE	0.47337	0.893937	0.45418	0.908133	0.054002	0.94215
GOMF_CALCIUM_DEPENDENT_PHOSPHOLIPID_BINDING	0.47357	0.893937	0.34319	0.880131	0.70288	0.980566
PID_EPO_PATHWAY	0.47335	0.893937	0.35274	0.883217	0.28377	0.947904
GUTIERREZ_WALDENSTROEMS_MACROGLOBULINEMIA_1_DN	0.4738	0.894173	0.40034	0.894609	0.92361	0.995032
REACTOME_DEFECTIVE_CHST3_CAUSES_SEDCJD	0.47376	0.894173	0.52057	0.923749	0.039822	0.94215
GOBP_NEUTROPHIL_CHEMOTAXIS	0.47387	0.894205	0.57795	0.934268	0.57733	0.97075
GOBP_NEGATIVE_REGULATION_OF_AMYLOID_PRECURSOR_PROTEIN_CATABOLIC_PROCESS	0.47394	0.894233	0.44928	0.906746	0.58182	0.97075
REACTOME_TRANSCRIPTIONAL_REGULATION_BY_RUNX3	0.47399	0.894233	0.71205	0.954933	0.52822	0.970634
BIOCARTA_CCR5_PATHWAY	0.47437	0.894425	0.77134	0.966796	0.47019	0.969027
GOBP_REGULATION_OF_NEURON_DIFFERENTIATION	0.47423	0.894425	0.57529	0.933689	0.43848	0.966913
GOBP_RESPONSE_TO_VASOPRESSIN	0.47443	0.894425	0.54635	0.929071	0.97138	0.99805
GOMF_C_X_C_CHEMOKINE_BINDING	0.47433	0.894425	0.61719	0.941002	0.015412	0.94215
LINDGREN_BLADDER_CANCER_CLUSTER_1_DN	0.47442	0.894425	0.45204	0.907603	0.75562	0.985566
REACTOME_TP53_REGULATES_TRANSCRIPTION_OF_CASPASE_ACTIVATORS_AND_CASPASES	0.47421	0.894425	0.61154	0.940963	0.82235	0.989671
STAMBOLSKY_RESPONSE_TO_VITAMIN_D3_DN	0.47446	0.894425	0.25961	0.860035	0.27467	0.947904
BRUNEAU_HEART_GREAT_VESSELS_AND_VALVULOGENESIS	0.47473	0.894538	0.57007	0.933583	0.46428	0.969027
GOBP_MONOSACCHARIDE_METABOLIC_PROCESS	0.4746	0.894538	0.37734	0.886609	0.067555	0.94215
GOBP_OVIDUCT_DEVELOPMENT	0.47469	0.894538	0.66616	0.947388	0.52325	0.970634
GOBP_SPHINGOSINE_BIOSYNTHETIC_PROCESS	0.47467	0.894538	0.50031	0.917506	0.89734	0.993519
GOBP_REGULATION_OF_MACROPHAGE_APOPTOTIC_PROCESS	0.47498	0.89473	0.46132	0.908598	0.11699	0.94215
GOBP_REGULATION_OF_POSITIVE_CHEMOTAXIS	0.47499	0.89473	0.436	0.904884	0.58306	0.97075
NAKAMURA_ADIPOGENESIS_LATE_DN	0.47499	0.89473	0.58397	0.935658	0.44138	0.967209
FUJII_YBX1_TARGETS_DN	0.47531	0.895036	0.78463	0.970112	0.69839	0.980566
GOBP_ATP_BIOSYNTHETIC_PROCESS	0.47529	0.895036	0.7688	0.966291	0.25648	0.947904
GOBP_AXON_MIDLINE_CHOICE_POINT_RECOGNITION	0.47523	0.895036	0.62406	0.941238	0.14965	0.94215
GOBP_NEGATIVE_REGULATION_OF_PROTEASOMAL_UBIQUITIN_DEPENDENT_PROTEIN_CATABOLIC_PROCESS	0.47554	0.895308	0.61906	0.941002	0.84227	0.989982
GOBP_POSITIVE_REGULATION_OF_STRIATED_MUSCLE_CONTRACTION	0.47556	0.895308	0.12878	0.782208	0.006282	0.94215
FRASOR_RESPONSE_TO_SERM_OR_FULVESTRANT_DN	0.47609	0.895375	0.64996	0.943771	0.84038	0.989982
GOBP_AMINO_ACID_IMPORT_ACROSS_PLASMA_MEMBRANE	0.47625	0.895375	0.59589	0.939128	0.17452	0.94215
GOBP_NEGATIVE_REGULATION_OF_LIPOPROTEIN_METABOLIC_PROCESS	0.47623	0.895375	0.48125	0.913351	0.91554	0.994571
GOBP_PIGMENT_GRANULE_MATURATION	0.47598	0.895375	0.28027	0.866105	0.59467	0.973128
GOBP_REGULATION_OF_ARACHIDONIC_ACID_SECRETION	0.47574	0.895375	0.4114	0.899497	0.3736	0.95638
GOBP_REGULATION_OF_CELLULAR_RESPONSE_TO_MACROPHAGE_COLONY_STIMULATING_FACTOR_STIMULUS	0.47628	0.895375	0.42877	0.902491	0.99648	0.999876
GOBP_REGULATION_OF_HETEROTYPIC_CELL_CELL_ADHESION	0.47612	0.895375	0.24313	0.85083	0.0035562	0.94215
GOBP_TERPENOID_BIOSYNTHETIC_PROCESS	0.47595	0.895375	0.42013	0.901614	0.51272	0.970191
GOMF_INTRACELLULAR_CAMP_ACTIVATED_CATION_CHANNEL_ACTIVITY	0.47622	0.895375	0.34238	0.879165	0.089278	0.94215
PID_ALK1_PATHWAY	0.4758	0.895375	0.72454	0.957067	0.73818	0.984298
REACTOME_RHO_GTPASES_ACTIVATE_NADPH_OXIDASES	0.47605	0.895375	0.52041	0.923657	0.48183	0.969027
STEIN_ESRRA_TARGETS	0.47625	0.895375	0.42055	0.901614	0.50172	0.969027
YANAGIHARA_ESX1_TARGETS	0.47565	0.895375	0.4398	0.905456	0.41649	0.964972
GOBP_PHOSPHAGEN_METABOLIC_PROCESS	0.4764	0.895402	0.90101	0.987227	0.93243	0.995153
GOCC_ORGANELLE_INNER_MEMBRANE	0.47636	0.895402	0.4828	0.913351	0.29431	0.947904
GOMF_SPLICING_FACTOR_BINDING	0.4765	0.895491	0.48246	0.913351	0.38787	0.963269
GOBP_MAINTENANCE_OF_PRESYNAPTIC_ACTIVE_ZONE_STRUCTURE	0.47672	0.89563	0.55696	0.930401	0.22711	0.942695
GOBP_REGULATION_OF_ALPHA_BETA_T_CELL_ACTIVATION	0.47689	0.89563	0.71426	0.955458	0.22958	0.942695
GOMF_G_PROTEIN_COUPLED_RECEPTOR_BINDING	0.47682	0.89563	0.53404	0.928049	0.034624	0.94215
GOMF_PEPTIDOGLYCAN_IMMUNE_RECEPTOR_ACTIVITY	0.47683	0.89563	0.50552	0.918231	0.39652	0.963269
ONDER_CDH1_TARGETS_3_DN	0.47682	0.89563	0.11256	0.769795	0.48739	0.969027
REACTOME_DOWNSTREAM_SIGNALING_OF_ACTIVATED_FGFR1	0.47684	0.89563	0.53483	0.928049	0.41403	0.964906
GOBP_REGULATION_OF_FILOPODIUM_ASSEMBLY	0.47695	0.895644	0.62293	0.941002	0.068532	0.94215
REACTOME_TRIF_MEDIATED_PROGRAMMED_CELL_DEATH	0.47701	0.895658	0.39785	0.894332	0.50745	0.969406
GOBP_SPINAL_CORD_ASSOCIATION_NEURON_DIFFERENTIATION	0.4771	0.895728	0.75973	0.963818	0.068016	0.94215
GOBP_TOLL_LIKE_RECEPTOR_2_SIGNALING_PATHWAY	0.47718	0.895779	0.43731	0.904956	0.77546	0.98579
GOBP_CEREBELLAR_GRANULAR_LAYER_DEVELOPMENT	0.47783	0.895981	0.47561	0.911037	0.40963	0.964341
GOBP_GASTRULATION_WITH_MOUTH_FORMING_SECOND	0.47755	0.895981	0.32723	0.87323	0.071152	0.94215
GOBP_NEGATIVE_REGULATION_OF_PROTEIN_POLYUBIQUITINATION	0.47764	0.895981	0.49641	0.916531	0.93056	0.995153
GOBP_NEGATIVE_REGULATION_OF_RNA_CATABOLIC_PROCESS	0.47761	0.895981	0.55113	0.929316	0.26981	0.947904
GOBP_POSITIVE_REGULATION_OF_ER_ASSOCIATED_UBIQUITIN_DEPENDENT_PROTEIN_CATABOLIC_PROCESS	0.47792	0.895981	0.47546	0.911037	0.037685	0.94215
GOCC_FILOPODIUM_TIP	0.47756	0.895981	0.80296	0.973677	0.52056	0.970333
LI_WILMS_TUMOR_VS_FETAL_KIDNEY_1_UP	0.47791	0.895981	0.4425	0.905667	0.85067	0.990119
MYLLYKANGAS_AMPLIFICATION_HOT_SPOT_17	0.4778	0.895981	0.06622	0.713636	0.37765	0.956972
PEDRIOLI_MIR31_TARGETS_UP	0.47738	0.895981	0.63459	0.942138	0.90951	0.994042
REACTOME_RUNX2_REGULATES_BONE_DEVELOPMENT	0.47788	0.895981	0.69306	0.953433	0.15023	0.94215
REACTOME_SYNTHESIS_OF_PA	0.47752	0.895981	0.59947	0.940538	0.0082692	0.94215
VISALA_RESPONSE_TO_HEAT_SHOCK_AND_AGING_DN	0.47789	0.895981	0.63633	0.942138	0.5786	0.97075
GOBP_EMBRYONIC_CLEAVAGE	0.47811	0.896041	0.24864	0.852657	0.12442	0.94215
GOBP_PYRIDINE_CONTAINING_COMPOUND_METABOLIC_PROCESS	0.47807	0.896041	0.22045	0.842709	0.76196	0.985566
ZHOU_PANCREATIC_EXOCRINE_PROGENITOR	0.47804	0.896041	0.23066	0.844089	0.39711	0.963269
GOBP_NEGATIVE_REGULATION_OF_STRIATED_MUSCLE_CELL_DIFFERENTIATION	0.47818	0.896074	0.55824	0.930656	0.1289	0.94215
GOBP_NEGATIVE_REGULATION_OF_TELOMERE_CAPPING	0.47841	0.896203	0.28068	0.866105	0.75418	0.985566
GOBP_POSITIVE_REGULATION_OF_HIPPO_SIGNALING	0.47846	0.896203	0.75058	0.962099	0.61002	0.974406
GOMF_FATTY_ACID_SYNTHASE_ACTIVITY	0.47841	0.896203	0.52968	0.928012	0.14849	0.94215
REACTOME_WNT5A_DEPENDENT_INTERNALIZATION_OF_FZD4	0.47835	0.896203	0.51621	0.922579	0.84418	0.990045
ABBUD_LIF_SIGNALING_2_UP	0.47943	0.896209	0.53806	0.928229	0.72817	0.98362
BIOCARTA_D4GDI_PATHWAY	0.4809	0.896209	0.4959	0.916531	0.81014	0.988873
BIOCARTA_NFKB_PATHWAY	0.48064	0.896209	0.43638	0.904884	0.69433	0.980566
BURTON_ADIPOGENESIS_PEAK_AT_8HR	0.47994	0.896209	0.39695	0.893779	0.058439	0.94215
FARMER_BREAST_CANCER_APOCRINE_VS_LUMINAL	0.48085	0.896209	0.35909	0.883326	0.060185	0.94215
GOBP_AMINE_TRANSPORT	0.48094	0.896209	0.35582	0.883326	0.9153	0.994571
GOBP_CELLULAR_RESPONSE_TO_BIOTIC_STIMULUS	0.47897	0.896209	0.56026	0.930656	0.9023	0.993519
GOBP_INNER_EAR_MORPHOGENESIS	0.4802	0.896209	0.52646	0.926809	0.54633	0.970675
GOBP_LIPID_TRANSPORT_ACROSS_BLOOD_BRAIN_BARRIER	0.47977	0.896209	0.56552	0.931997	0.9228	0.995032
GOBP_LOCOMOTOR_RHYTHM	0.48091	0.896209	0.28479	0.866894	0.93995	0.995274
GOBP_NEGATIVE_REGULATION_OF_MACROPHAGE_DIFFERENTIATION	0.47872	0.896209	0.46149	0.908598	0.6413	0.974991
GOBP_NEGATIVE_REGULATION_OF_RYANODINE_SENSITIVE_CALCIUM_RELEASE_CHANNEL_ACTIVITY	0.48031	0.896209	0.3493	0.880131	0.013226	0.94215
GOBP_NOREPINEPHRINE_BIOSYNTHETIC_PROCESS	0.47912	0.896209	0.52002	0.923657	0.45982	0.969027
GOBP_N_ACETYLGLUCOSAMINE_METABOLIC_PROCESS	0.47902	0.896209	0.38497	0.890126	0.86777	0.992443
GOBP_PHOSPHOLIPID_BIOSYNTHETIC_PROCESS	0.47917	0.896209	0.29624	0.866894	0.10846	0.94215
GOBP_POSITIVE_REGULATION_OF_HISTONE_DEACETYLATION	0.47887	0.896209	0.47891	0.913345	0.56991	0.97075
GOBP_POSITIVE_REGULATION_OF_INCLUSION_BODY_ASSEMBLY	0.48026	0.896209	0.36077	0.883326	0.34774	0.949782
GOBP_POSITIVE_REGULATION_OF_RIG_I_SIGNALING_PATHWAY	0.48004	0.896209	0.29889	0.866894	0.36816	0.956071
GOBP_PROTEIN_LOCALIZATION_TO_PRESYNAPSE	0.4788	0.896209	0.67099	0.948001	0.79992	0.987332
GOBP_PYRAMIDAL_NEURON_DIFFERENTIATION	0.47945	0.896209	0.36504	0.883326	0.83296	0.989671
GOBP_PYRIMIDINE_NUCLEOBASE_CATABOLIC_PROCESS	0.47918	0.896209	0.40988	0.899356	0.93348	0.995153
GOBP_REGULATION_OF_ALDOSTERONE_METABOLIC_PROCESS	0.4797	0.896209	0.33552	0.877256	0.3297	0.949782
GOBP_REGULATION_OF_CAMP_DEPENDENT_PROTEIN_KINASE_ACTIVITY	0.47991	0.896209	0.76147	0.964054	0.83958	0.989982
GOBP_REGULATION_OF_LUTEINIZING_HORMONE_SECRETION	0.48078	0.896209	0.67103	0.948001	0.38057	0.959317
GOBP_REGULATION_OF_PRO_B_CELL_DIFFERENTIATION	0.48024	0.896209	0.54872	0.929316	0.33874	0.949782
GOBP_RESPONSE_TO_CAMPTOTHECIN	0.47922	0.896209	0.32053	0.870013	0.88956	0.993519
GOBP_SEGMENTATION	0.47888	0.896209	0.4635	0.908598	0.37577	0.95638
GOCC_MESSENGER_RIBONUCLEOPROTEIN_COMPLEX	0.47917	0.896209	0.61485	0.940963	0.28102	0.947904
GOCC_T_CELL_RECEPTOR_COMPLEX	0.4796	0.896209	0.41386	0.900368	0.6523	0.975953
GOMF_1_ACYLGLYCEROPHOSPHOCHOLINE_O_ACYLTRANSFERASE_ACTIVITY	0.47881	0.896209	0.47528	0.911037	0.57118	0.97075
GOMF_CHANNEL_ACTIVATOR_ACTIVITY	0.47934	0.896209	0.55778	0.930591	0.93286	0.995153
GOMF_EPIDERMAL_GROWTH_FACTOR_RECEPTOR_BINDING	0.4805	0.896209	0.2485	0.852657	0.34371	0.949782
GOMF_PALMITOYL_HYDROLASE_ACTIVITY	0.48076	0.896209	0.65287	0.944318	0.84254	0.989982
GOMF_PROTEIN_LYSINE_DEACETYLASE_ACTIVITY	0.47989	0.896209	0.44657	0.905686	0.82478	0.989671
MARIADASON_RESPONSE_TO_CURCUMIN_SULINDAC_5	0.47964	0.896209	0.50938	0.920066	0.86049	0.99166
MILI_PSEUDOPODIA	0.48008	0.896209	0.42428	0.901667	0.55763	0.97075
PID_S1P_S1P3_PATHWAY	0.48056	0.896209	0.48385	0.913351	0.16238	0.94215
REACTOME_CONSTITUTIVE_SIGNALING_BY_OVEREXPRESSED_ERBB2	0.48076	0.896209	0.30671	0.866955	0.29146	0.947904
REACTOME_GLUCAGON_SIGNALING_IN_METABOLIC_REGULATION	0.48092	0.896209	0.4469	0.905686	0.66659	0.977553
REACTOME_MITOCHONDRIAL_IRON_SULFUR_CLUSTER_BIOGENESIS	0.48056	0.896209	0.16914	0.811228	0.065514	0.94215
REACTOME_NEPHRIN_FAMILY_INTERACTIONS	0.48036	0.896209	0.38089	0.887787	0.85323	0.990852
REACTOME_RAC2_GTPASE_CYCLE	0.47877	0.896209	0.51293	0.922574	0.068171	0.94215
STOSSI_RESPONSE_TO_ESTRADIOL	0.48005	0.896209	0.6157	0.940963	0.10613	0.94215
SU_THYMUS	0.47945	0.896209	0.34592	0.880131	0.5821	0.97075
WP_CANONICAL_AND_NONCANONICAL_TGFB_SIGNALING	0.47979	0.896209	0.47815	0.91308	0.19607	0.94215
ZHAN_MULTIPLE_MYELOMA_PR_DN	0.47955	0.896209	0.47317	0.910968	0.056021	0.94215
ZHENG_FOXP3_TARGETS_IN_THYMUS_DN	0.48034	0.896209	0.43912	0.905456	0.14132	0.94215
GOMF_SOLUTE_INORGANIC_ANION_ANTIPORTER_ACTIVITY	0.481	0.896222	0.73256	0.959369	0.34918	0.949782
BIOCARTA_EIF2_PATHWAY	0.48112	0.896348	0.65183	0.944243	0.52559	0.970634
GOBP_L_SERINE_CATABOLIC_PROCESS	0.48131	0.896603	0.52041	0.923657	0.83519	0.989958
GOBP_CENTRAL_NERVOUS_SYSTEM_MYELIN_MAINTENANCE	0.48142	0.896612	0.50747	0.919639	0.37751	0.956972
GOBP_REGULATION_OF_SYSTEMIC_ARTERIAL_BLOOD_PRESSURE_BY_ENDOTHELIN	0.48141	0.896612	0.60569	0.940566	0.33585	0.949782
REACTOME_PURINERGIC_SIGNALING_IN_LEISHMANIASIS_INFECTION	0.48154	0.896737	0.75456	0.962901	0.69823	0.980566
REACTOME_ACTIVATED_NTRK3_SIGNALS_THROUGH_PI3K	0.48166	0.896862	0.55995	0.930656	0.41373	0.964906
CALVET_IRINOTECAN_SENSITIVE_VS_REVERTED_UP	0.48209	0.896952	0.29313	0.866894	0.98952	0.999562
GOBP_PONS_DEVELOPMENT	0.48192	0.896952	0.2577	0.860035	0.45664	0.968676
GOBP_PULMONARY_VALVE_DEVELOPMENT	0.48211	0.896952	0.68259	0.951218	0.42898	0.966913
GOBP_REGULATION_OF_ALCOHOL_BIOSYNTHETIC_PROCESS	0.48212	0.896952	0.37866	0.8873	0.18476	0.94215
GOMF_MANNOSYLTRANSFERASE_ACTIVITY	0.48203	0.896952	0.51452	0.922579	0.065518	0.94215
GOMF_URATE_TRANSMEMBRANE_TRANSPORTER_ACTIVITY	0.48213	0.896952	0.42894	0.902491	0.11093	0.94215
MARIADASON_RESPONSE_TO_BUTYRATE_SULINDAC_6	0.48184	0.896952	0.36468	0.883326	0.020749	0.94215
YAO_TEMPORAL_RESPONSE_TO_PROGESTERONE_CLUSTER_16	0.48189	0.896952	0.49286	0.915802	0.40575	0.964341
GOBP_PEPTIDE_BIOSYNTHETIC_PROCESS	0.48226	0.897048	0.40017	0.894609	0.40989	0.964341
REACTOME_SUPPRESSION_OF_PHAGOSOMAL_MATURATION	0.48233	0.897048	0.49487	0.916517	0.4676	0.969027
STEARMAN_TUMOR_FIELD_EFFECT_UP	0.48234	0.897048	0.55455	0.929824	0.61592	0.974406
GOBP_INTRACELLULAR_LIPID_TRANSPORT	0.48252	0.897186	0.45784	0.908168	0.74187	0.985112
TSENG_IRS1_TARGETS_UP	0.48249	0.897186	0.55765	0.930591	0.13387	0.94215
DAWSON_METHYLATED_IN_LYMPHOMA_TCL1	0.48259	0.897218	0.41812	0.901283	0.60895	0.974406
TIEN_INTESTINE_PROBIOTICS_6HR_DN	0.4827	0.897325	0.90363	0.987533	0.61967	0.974406
MIKKELSEN_DEDIFFERENTIATED_STATE_DN	0.48276	0.897338	0.34158	0.878694	0.86792	0.992443
GOBP_REGULATION_OF_RIBOSOME_BIOGENESIS	0.48282	0.897352	0.40851	0.898246	0.96161	0.99725
CHIANG_LIVER_CANCER_SUBCLASS_CTNNB1_UP	0.48341	0.897467	0.64489	0.943659	0.55413	0.97075
GARGALOVIC_RESPONSE_TO_OXIDIZED_PHOSPHOLIPIDS_MAGENTA_UP	0.48315	0.897467	0.73992	0.961025	0.066862	0.94215
GOBP_ANTRAL_OVARIAN_FOLLICLE_GROWTH	0.48339	0.897467	0.61231	0.940963	0.37187	0.956148
GOBP_LIPID_DROPLET_FORMATION	0.48321	0.897467	0.48035	0.913351	0.07679	0.94215
GOBP_NEGATIVE_REGULATION_OF_DENDRITIC_CELL_DIFFERENTIATION	0.48296	0.897467	0.63486	0.942138	0.62218	0.974572
GOBP_REGULATION_OF_HYPERSENSITIVITY	0.48336	0.897467	0.36764	0.883326	0.63925	0.974991
GOBP_SEX_DIFFERENTIATION	0.48322	0.897467	0.2127	0.838533	0.22526	0.942695
MARTORIATI_MDM4_TARGETS_FETAL_LIVER_UP	0.48326	0.897467	0.62205	0.941002	0.37289	0.95638
MCCLUNG_DELTA_FOSB_TARGETS_2WK	0.48312	0.897467	0.2905	0.866894	0.46557	0.969027
REACTOME_SIGNALING_BY_FGFR1	0.48304	0.897467	0.36448	0.883326	0.74315	0.985112
GOBP_PLATELET_DERIVED_GROWTH_FACTOR_RECEPTOR_SIGNALING_PATHWAY	0.48355	0.897502	0.6256	0.942106	0.55452	0.97075
RIGGINS_TAMOXIFEN_RESISTANCE_DN	0.48349	0.897502	0.46913	0.910482	0.71598	0.982487
SHEDDEN_LUNG_CANCER_GOOD_SURVIVAL_A5	0.48364	0.897502	0.23116	0.844393	0.68283	0.979157
WP_NRF2ARE_REGULATION	0.48363	0.897502	0.36184	0.883326	0.23045	0.942695
REACTOME_N_GLYCAN_TRIMMING_IN_THE_ER_AND_CALNEXIN_CALRETICULIN_CYCLE	0.4837	0.897516	0.64627	0.943659	0.029708	0.94215
GOBP_TRANSMEMBRANE_RECEPTOR_PROTEIN_SERINE_THREONINE_KINASE_SIGNALING_PATHWAY	0.48394	0.897667	0.14992	0.80419	0.13609	0.94215
GOMF_DNA_BINDING_TRANSCRIPTION_REPRESSOR_ACTIVITY	0.48394	0.897667	0.3867	0.890571	0.56744	0.97075
GOMF_STRUCTURAL_CONSTITUENT_OF_PRESYNAPTIC_ACTIVE_ZONE	0.48384	0.897667	0.47387	0.910968	0.14393	0.94215
GOCC_PRERIBOSOME_LARGE_SUBUNIT_PRECURSOR	0.484	0.897681	0.80249	0.973677	0.13585	0.94215
GOBP_POSITIVE_REGULATION_OF_NEURON_PROJECTION_ARBORIZATION	0.48415	0.897763	0.87315	0.982467	0.57028	0.97075
GOBP_RNA_SECONDARY_STRUCTURE_UNWINDING	0.48411	0.897763	0.32762	0.873418	0.7202	0.982487
GOMF_I_SMAD_BINDING	0.48435	0.898007	0.58997	0.936283	0.23	0.942695
REACTOME_VITAMIN_B5_PANTOTHENATE_METABOLISM	0.48441	0.898007	0.67022	0.948001	0.13223	0.94215
WP_EFFECT_OF_INTESTINAL_MICROBIOME_ON_ANTICOAGULANT_RESPONSE_OF_VITAMIN_K_ANTAGONISTS	0.48444	0.898007	0.37562	0.88549	0.013646	0.94215
SU_KIDNEY	0.4845	0.89802	0.27854	0.865424	0.51769	0.970333
CAFFAREL_RESPONSE_TO_THC_8HR_5_DN	0.48492	0.898426	0.10308	0.756817	0.49861	0.969027
CARRILLOREIXACH_HEPATOBLASTOMA_VS_NORMAL_HYPERMETHYLATED_AND_DN	0.48493	0.898426	0.44179	0.905569	0.022099	0.94215
GOBP_ICOSANOID_CATABOLIC_PROCESS	0.48493	0.898426	0.78051	0.968981	0.49624	0.969027
PID_MET_PATHWAY	0.48485	0.898426	0.3233	0.870418	0.47674	0.969027
GOBP_RESPONSE_TO_MACROPHAGE_COLONY_STIMULATING_FACTOR	0.48504	0.898531	0.69854	0.953857	0.59898	0.974213
GOBP_NEGATIVE_REGULATION_OF_MUSCLE_CELL_APOPTOTIC_PROCESS	0.48585	0.898735	0.55078	0.929316	0.17753	0.94215
GOBP_REGULATION_OF_OOCYTE_MATURATION	0.48568	0.898735	0.38776	0.89068	0.56447	0.97075
GOBP_REGULATION_OF_T_HELPER_1_CELL_DIFFERENTIATION	0.48536	0.898735	0.66397	0.946906	0.22537	0.942695
GOCC_CELL_DIVISION_SITE	0.48547	0.898735	0.79847	0.973135	0.1823	0.94215
GOCC_GAMMA_TUBULIN_RING_COMPLEX	0.4854	0.898735	0.69428	0.953465	0.4312	0.966913
GOMF_EXCITATORY_EXTRACELLULAR_LIGAND_GATED_MONOATOMIC_ION_CHANNEL_ACTIVITY	0.48541	0.898735	0.48033	0.913351	0.18151	0.94215
GOMF_RNA_BINDING	0.48522	0.898735	0.57256	0.933689	0.23938	0.942695
HELLER_HDAC_TARGETS_UP	0.48574	0.898735	0.44515	0.905667	0.61172	0.974406
JAEGER_METASTASIS_UP	0.48553	0.898735	0.48479	0.913351	0.81246	0.989264
NOUZOVA_METHYLATED_IN_APL	0.48545	0.898735	0.31579	0.869398	0.19636	0.94215
PHONG_TNF_TARGETS_DN	0.48589	0.898735	0.50844	0.920006	0.3215	0.949782
REACTOME_TRANSPORT_OF_NUCLEOTIDE_SUGARS	0.48586	0.898735	0.22645	0.843632	0.36048	0.955179
VETTER_TARGETS_OF_PRKCA_AND_ETS1_UP	0.48583	0.898735	0.7841	0.969818	0.38831	0.963269
ZHENG_FOXP3_TARGETS_IN_THYMUS_UP	0.48576	0.898735	0.57957	0.934478	0.22628	0.942695
BIOCARTA_DEATH_PATHWAY	0.49102	0.898814	0.56896	0.9329	0.89827	0.993519
BIOCARTA_UCALPAIN_PATHWAY	0.49015	0.898814	0.21364	0.838901	0.91618	0.994571
BIOCARTA_WNT_LRP6_PATHWAY	0.48807	0.898814	0.67061	0.948001	0.71228	0.982487
BOYLAN_MULTIPLE_MYELOMA_PCA1_UP	0.48891	0.898814	0.38362	0.88987	0.43729	0.966913
BROWNE_INTERFERON_RESPONSIVE_GENES	0.48917	0.898814	0.26224	0.861998	0.33181	0.949782
DAVICIONI_MOLECULAR_ARMS_VS_ERMS_DN	0.49123	0.898814	0.68884	0.952954	0.68709	0.980292
DESERT_PERIPORTAL_HEPATOCELLULAR_CARCINOMA_SUBCLASS_UP	0.49034	0.898814	0.44269	0.905667	0.12849	0.94215
DODD_NASOPHARYNGEAL_CARCINOMA_UP	0.48726	0.898814	0.23974	0.848748	0.0087805	0.94215
DUTERTRE_ESTRADIOL_RESPONSE_6HR_UP	0.48689	0.898814	0.49141	0.915619	0.74501	0.985213
GOBP_CANONICAL_WNT_SIGNALING_PATHWAY_INVOLVED_IN_HEART_DEVELOPMENT	0.48943	0.898814	0.82155	0.976436	0.33075	0.949782
GOBP_CD4_POSITIVE_ALPHA_BETA_T_CELL_PROLIFERATION	0.49139	0.898814	0.37727	0.886609	0.062967	0.94215
GOBP_CELLULAR_RESPONSE_TO_LIGHT_INTENSITY	0.48631	0.898814	0.4408	0.905456	0.23053	0.942695
GOBP_CEREBELLAR_PURKINJE_CELL_LAYER_DEVELOPMENT	0.48944	0.898814	0.093348	0.748152	0.92775	0.995153
GOBP_CONNECTIVE_TISSUE_REPLACEMENT_INVOLVED_IN_INFLAMMATORY_RESPONSE_WOUND_HEALING	0.49105	0.898814	0.45283	0.908095	0.94904	0.99604
GOBP_DIADENOSINE_POLYPHOSPHATE_METABOLIC_PROCESS	0.48944	0.898814	0.73373	0.960014	0.83249	0.989671
GOBP_DICARBOXYLIC_ACID_TRANSPORT	0.48715	0.898814	0.52038	0.923657	0.45831	0.969027
GOBP_EMBRYONIC_SKELETAL_JOINT_DEVELOPMENT	0.48628	0.898814	0.7459	0.961276	0.9641	0.99725
GOBP_EMBRYONIC_SKELETAL_JOINT_MORPHOGENESIS	0.48653	0.898814	0.7405	0.961025	0.75308	0.985566
GOBP_EQUILIBRIOCEPTION	0.48948	0.898814	0.21066	0.838057	0.83952	0.989982
GOBP_ESTABLISHMENT_OF_ENDOTHELIAL_INTESTINAL_BARRIER	0.48937	0.898814	0.11713	0.772389	0.57403	0.97075
GOBP_ESTABLISHMENT_OF_PROTEIN_LOCALIZATION	0.49005	0.898814	0.38793	0.89068	0.57073	0.97075
GOBP_FC_RECEPTOR_SIGNALING_PATHWAY	0.48818	0.898814	0.50278	0.917506	0.233	0.942695
GOBP_HEPATOCYTE_GROWTH_FACTOR_RECEPTOR_SIGNALING_PATHWAY	0.4903	0.898814	0.613	0.940963	0.68939	0.980547
GOBP_HISTONE_H4_K16_ACETYLATION	0.48776	0.898814	0.62121	0.941002	0.85889	0.991602
GOBP_IRON_ION_HOMEOSTASIS	0.48945	0.898814	0.74202	0.961025	0.41111	0.964341
GOBP_LATE_ENDOSOME_TO_LYSOSOME_TRANSPORT	0.48738	0.898814	0.19495	0.830569	0.8347	0.989904
GOBP_LEARNED_VOCALIZATION_BEHAVIOR_OR_VOCAL_LEARNING	0.48774	0.898814	0.60226	0.940566	0.15515	0.94215
GOBP_LEUCINE_METABOLIC_PROCESS	0.48877	0.898814	0.41144	0.899497	0.01042	0.94215
GOBP_MACROPHAGE_INFLAMMATORY_PROTEIN_1_ALPHA_PRODUCTION	0.49137	0.898814	0.62976	0.942138	0.81847	0.989671
GOBP_MESENCHYMAL_EPITHELIAL_CELL_SIGNALING	0.49134	0.898814	0.42315	0.901614	0.83265	0.989671
GOBP_MICROTUBULE_BASED_PROCESS	0.49139	0.898814	0.9288	0.991281	0.2817	0.947904
GOBP_MITOCHONDRIAL_OUTER_MEMBRANE_PERMEABILIZATION_INVOLVED_IN_PROGRAMMED_CELL_DEATH	0.48961	0.898814	0.7484	0.961799	0.56811	0.97075
GOBP_NEGATIVE_REGULATION_BY_HOST_OF_VIRAL_PROCESS	0.48734	0.898814	0.65213	0.944318	0.967	0.997626
GOBP_NEGATIVE_REGULATION_OF_CELL_KILLING	0.4912	0.898814	0.89544	0.986008	0.62923	0.974572
GOBP_NEGATIVE_REGULATION_OF_NUCLEAR_TRANSCRIBED_MRNA_CATABOLIC_PROCESS_DEADENYLATION_DEPENDENT_DECAY	0.48966	0.898814	0.50133	0.917506	0.96016	0.99725
GOBP_NEGATIVE_REGULATION_OF_UBIQUITIN_PROTEIN_TRANSFERASE_ACTIVITY	0.48697	0.898814	0.44167	0.905569	0.71484	0.982487
GOBP_NUCLEAR_MEMBRANE_ORGANIZATION	0.4876	0.898814	0.13	0.782208	0.72605	0.983563
GOBP_PEPTIDYL_THREONINE_DEPHOSPHORYLATION	0.48945	0.898814	0.47847	0.91308	0.21079	0.942695
GOBP_POSITIVE_REGULATION_OF_DNA_DAMAGE_RESPONSE_SIGNAL_TRANSDUCTION_BY_P53_CLASS_MEDIATOR	0.4874	0.898814	0.37981	0.887787	0.80505	0.98808
GOBP_POSITIVE_REGULATION_OF_EXTRACELLULAR_MATRIX_ASSEMBLY	0.48902	0.898814	0.68398	0.951632	0.24656	0.947486
GOBP_POSITIVE_REGULATION_OF_INTRINSIC_APOPTOTIC_SIGNALING_PATHWAY	0.48697	0.898814	0.79826	0.973101	0.84056	0.989982
GOBP_POSITIVE_REGULATION_OF_MACROAUTOPHAGY	0.4911	0.898814	0.63194	0.942138	0.48488	0.969027
GOBP_POSITIVE_REGULATION_OF_MUSCLE_CONTRACTION	0.48691	0.898814	0.40148	0.895083	0.021565	0.94215
GOBP_PURINE_DEOXYRIBONUCLEOSIDE_TRIPHOSPHATE_METABOLIC_PROCESS	0.48942	0.898814	0.73915	0.961025	0.31324	0.949782
GOBP_REGULATION_OF_CALCINEURIN_MEDIATED_SIGNALING	0.49069	0.898814	0.46883	0.910356	0.90938	0.994042
GOBP_REGULATION_OF_HEPATIC_STELLATE_CELL_ACTIVATION	0.49067	0.898814	0.27674	0.864755	0.038426	0.94215
GOBP_REGULATION_OF_LIPOPROTEIN_LIPASE_ACTIVITY	0.48888	0.898814	0.35689	0.883326	0.18774	0.94215
GOBP_REGULATION_OF_MONOOXYGENASE_ACTIVITY	0.48708	0.898814	0.66025	0.945956	0.12549	0.94215
GOBP_REGULATION_OF_PROTEIN_MATURATION	0.48966	0.898814	0.65868	0.945914	0.1603	0.94215
GOBP_REGULATION_OF_RELEASE_OF_CYTOCHROME_C_FROM_MITOCHONDRIA	0.4883	0.898814	0.68295	0.951486	0.6035	0.974406
GOBP_RESPONSE_TO_GAMMA_RADIATION	0.48935	0.898814	0.18219	0.82	0.99722	0.999876
GOBP_RESPONSE_TO_ODORANT	0.48867	0.898814	0.41617	0.900996	0.37456	0.95638
GOBP_RESPONSE_TO_XENOBIOTIC_STIMULUS	0.48838	0.898814	0.52181	0.924197	0.15536	0.94215
GOBP_RNA_POLYADENYLATION	0.49042	0.898814	0.70441	0.954079	0.60817	0.974406
GOBP_RRNA_MODIFICATION	0.48974	0.898814	0.37815	0.887135	0.22185	0.942695
GOBP_RRNA_PROCESSING	0.48673	0.898814	0.44073	0.905456	0.78584	0.986932
GOBP_SERINE_TRANSPORT	0.48608	0.898814	0.27084	0.863398	0.51753	0.970333
GOBP_UBIQUITIN_DEPENDENT_PROTEIN_CATABOLIC_PROCESS_VIA_THE_MULTIVESICULAR_BODY_SORTING_PATHWAY	0.48998	0.898814	0.3128	0.868801	0.66713	0.977553
GOBP_VESICLE_FUSION_TO_PLASMA_MEMBRANE	0.48657	0.898814	0.32251	0.870043	0.99483	0.999809
GOCC_CELL_BODY	0.49141	0.898814	0.79034	0.971508	0.095087	0.94215
GOCC_EXORIBONUCLEASE_COMPLEX	0.48735	0.898814	0.35698	0.883326	0.36164	0.955179
GOCC_MITOTIC_SPINDLE_ASTRAL_MICROTUBULE	0.49076	0.898814	0.4544	0.908168	0.46042	0.969027
GOCC_MITOTIC_SPINDLE_POLE	0.49121	0.898814	0.60582	0.940566	0.34258	0.949782
GOCC_RESPIRATORY_CHAIN_COMPLEX_IV	0.49003	0.898814	0.66294	0.946906	0.1255	0.94215
GOCC_SCAR_COMPLEX	0.48642	0.898814	0.32717	0.87323	0.098211	0.94215
GOCC_SYNAPSE	0.48753	0.898814	0.42829	0.902491	0.73628	0.984298
GOMF_ACETYLCHOLINE_GATED_MONOATOMIC_CATION_SELECTIVE_CHANNEL_ACTIVITY	0.48657	0.898814	0.37325	0.884274	0.36775	0.956071
GOMF_ACTIVIN_BINDING	0.49108	0.898814	0.56121	0.930656	0.8329	0.989671
GOMF_CALCIUM_RELEASE_CHANNEL_ACTIVITY	0.49092	0.898814	0.47215	0.910968	0.5439	0.970634
GOMF_CHONDROITIN_SULFOTRANSFERASE_ACTIVITY	0.49108	0.898814	0.63191	0.942138	0.3931	0.963269
GOMF_FOLIC_ACID_TRANSMEMBRANE_TRANSPORTER_ACTIVITY	0.49019	0.898814	0.42385	0.901614	0.56644	0.97075
GOMF_MANNOSYL_OLIGOSACCHARIDE_MANNOSIDASE_ACTIVITY	0.48947	0.898814	0.20159	0.834379	0.28756	0.947904
GOMF_MHC_CLASS_II_PROTEIN_COMPLEX_BINDING	0.48885	0.898814	0.42886	0.902491	0.85927	0.991644
GOMF_PEPTIDASE_REGULATOR_ACTIVITY	0.48846	0.898814	0.65981	0.945914	0.54398	0.970634
GOMF_POLY_PYRIMIDINE_TRACT_BINDING	0.49118	0.898814	0.42861	0.902491	0.59487	0.973146
GOMF_PROTEIN_SERINE_THREONINE_PHOSPHATASE_ACTIVITY	0.48897	0.898814	0.62002	0.941002	0.10718	0.94215
GOMF_SERINE_TRANSMEMBRANE_TRANSPORTER_ACTIVITY	0.48608	0.898814	0.27084	0.863398	0.51753	0.970333
GOMF_TRANSFERRIN_RECEPTOR_BINDING	0.48698	0.898814	0.34154	0.878694	0.72582	0.983533
GOMF_UBIQUITIN_LIKE_PROTEIN_CONJUGATING_ENZYME_ACTIVITY	0.48626	0.898814	0.33963	0.878694	0.71923	0.982487
GOMF_VOLTAGE_GATED_CHANNEL_ACTIVITY	0.4907	0.898814	0.41536	0.900996	0.51147	0.969983
HWANG_PROSTATE_CANCER_MARKERS	0.49143	0.898814	0.31821	0.869398	0.0044094	0.94215
IWANAGA_CARCINOGENESIS_BY_KRAS_PTEN_UP	0.49055	0.898814	0.23604	0.847829	0.46464	0.969027
JAATINEN_HEMATOPOIETIC_STEM_CELL_UP	0.48953	0.898814	0.24283	0.850655	0.81688	0.989671
KORKOLA_CORRELATED_WITH_POU5F1	0.49133	0.898814	0.31319	0.868801	0.57021	0.97075
LIU_VMYB_TARGETS_UP	0.48938	0.898814	0.30552	0.866955	0.69065	0.980547
MIKKELSEN_MEF_LCP_WITH_H3K27ME3	0.48812	0.898814	0.54539	0.929071	0.81632	0.989671
ODONNELL_TARGETS_OF_MYC_AND_TFRC_UP	0.49006	0.898814	0.50296	0.917506	0.2464	0.947486
PURBEY_TARGETS_OF_CTBP1_NOT_SATB1_DN	0.48911	0.898814	0.54075	0.928779	0.34168	0.949782
REACTOME_ACTIVATED_NOTCH1_TRANSMITS_SIGNAL_TO_THE_NUCLEUS	0.48724	0.898814	0.52155	0.924197	0.036917	0.94215
REACTOME_ALPHA_PROTEIN_KINASE_1_SIGNALING_PATHWAY	0.49034	0.898814	0.3583	0.883326	0.26471	0.947904
REACTOME_BRANCHED_CHAIN_AMINO_ACID_CATABOLISM	0.48727	0.898814	0.50146	0.917506	0.023183	0.94215
REACTOME_CILIUM_ASSEMBLY	0.48639	0.898814	0.5861	0.935658	0.30427	0.949782
REACTOME_CROSS_PRESENTATION_OF_SOLUBLE_EXOGENOUS_ANTIGENS_ENDOSOMES	0.49041	0.898814	0.64528	0.943659	0.16312	0.94215
REACTOME_PKA_MEDIATED_PHOSPHORYLATION_OF_KEY_METABOLIC_FACTORS	0.49107	0.898814	0.65111	0.943771	0.51193	0.969983
REACTOME_RRNA_MODIFICATION_IN_THE_MITOCHONDRION	0.4892	0.898814	0.406	0.897362	0.51239	0.969983
REACTOME_TBC_RABGAPS	0.48974	0.898814	0.34911	0.880131	0.84865	0.990119
REACTOME_TIGHT_JUNCTION_INTERACTIONS	0.49006	0.898814	0.58848	0.935689	0.0083469	0.94215
REACTOME_UREA_CYCLE	0.49067	0.898814	0.74707	0.961441	0.4671	0.969027
SAGIV_CD24_TARGETS_DN	0.49078	0.898814	0.356	0.883326	0.87663	0.992803
SASSON_RESPONSE_TO_FORSKOLIN_UP	0.49014	0.898814	0.3377	0.877804	0.2533	0.947904
SIMBULAN_UV_RESPONSE_IMMORTALIZED_DN	0.4878	0.898814	0.63028	0.942138	0.070957	0.94215
WP_22Q112_COPY_NUMBER_VARIATION_SYNDROME	0.48785	0.898814	0.33803	0.877822	0.21255	0.942695
WP_DNA_MISMATCH_REPAIR	0.48966	0.898814	0.74256	0.961025	0.79062	0.987158
WP_VITAMIN_D_METABOLISM	0.48793	0.898814	0.55253	0.929668	0.88452	0.993519
GOBP_ACETYL_COA_BIOSYNTHETIC_PROCESS	0.4925	0.898924	0.56317	0.930915	0.042854	0.94215
GOBP_AORTA_DEVELOPMENT	0.49182	0.898924	0.29536	0.866894	0.37741	0.956972
GOBP_COPI_COATED_VESICLE_BUDDING	0.49195	0.898924	0.30913	0.868117	0.79121	0.98725
GOBP_NEGATIVE_REGULATION_OF_ERAD_PATHWAY	0.49231	0.898924	0.63188	0.942138	0.43445	0.966913
GOBP_PEPTIDYL_LYSINE_HYDROXYLATION	0.49246	0.898924	0.76002	0.963818	0.6902	0.980547
GOBP_POSITIVE_REGULATION_OF_ALPHA_BETA_T_CELL_ACTIVATION	0.49202	0.898924	0.49973	0.917506	0.63585	0.974736
GOBP_POSITIVE_REGULATION_OF_SYNAPTIC_TRANSMISSION_CHOLINERGIC	0.49271	0.898924	0.58023	0.934602	0.52619	0.970634
GOBP_REGULATION_OF_EXTRACELLULAR_MATRIX_CONSTITUENT_SECRETION	0.49213	0.898924	0.39098	0.892373	0.77794	0.985909
GOBP_REGULATION_OF_OXIDATIVE_STRESS_INDUCED_CELL_DEATH	0.49237	0.898924	0.22066	0.84283	0.716	0.982487
GOBP_TOLERANCE_INDUCTION_TO_SELF_ANTIGEN	0.49223	0.898924	0.73909	0.961025	0.21084	0.942695
GOBP_TRICUSPID_VALVE_DEVELOPMENT	0.49185	0.898924	0.42926	0.902491	0.18143	0.94215
GOCC_AMPHISOME	0.4926	0.898924	0.1113	0.769749	0.206	0.942695
GOCC_AXONAL_GROWTH_CONE	0.49296	0.898924	0.7183	0.956221	0.15462	0.94215
GOCC_CATION_TRANSPORTING_ATPASE_COMPLEX	0.49201	0.898924	0.53733	0.928229	0.15918	0.94215
GOCC_PTW_PP1_PHOSPHATASE_COMPLEX	0.49247	0.898924	0.46091	0.908598	0.64773	0.97571
GOCC_SITE_OF_POLARIZED_GROWTH	0.49204	0.898924	0.6998	0.953857	0.77717	0.985909
GOMF_GAMMA_AMINOBUTYRIC_ACID_TRANSMEMBRANE_TRANSPORTER_ACTIVITY	0.4918	0.898924	0.49704	0.916531	0.70807	0.981417
GOMF_PEPTIDYL_PROLINE_DIOXYGENASE_ACTIVITY	0.49295	0.898924	0.75249	0.962691	0.73056	0.984146
GOMF_PROTEIN_PHOSPHATASE_BINDING	0.49296	0.898924	0.68809	0.952637	0.024885	0.94215
HO_LIVER_CANCER_VASCULAR_INVASION	0.4921	0.898924	0.70626	0.954573	0.81273	0.98938
KEGG_TAURINE_AND_HYPOTAURINE_METABOLISM	0.49297	0.898924	0.22305	0.843632	0.17643	0.94215
REACTOME_ACTIVATION_OF_BAD_AND_TRANSLOCATION_TO_MITOCHONDRIA	0.49224	0.898924	0.68187	0.950682	0.71759	0.982487
REACTOME_ACTIVATION_OF_IRF3_IRF7_MEDIATED_BY_TBK1_IKK_EPSILON	0.49282	0.898924	0.48319	0.913351	0.27332	0.947904
REACTOME_EPHA_MEDIATED_GROWTH_CONE_COLLAPSE	0.49189	0.898924	0.57219	0.933689	0.90398	0.993519
REACTOME_GAP_FILLING_DNA_REPAIR_SYNTHESIS_AND_LIGATION_IN_GG_NER	0.49277	0.898924	0.76841	0.966108	0.79284	0.987332
REACTOME_SIGNALING_BY_NUCLEAR_RECEPTORS	0.4922	0.898924	0.089854	0.744821	0.21121	0.942695
TONKS_TARGETS_OF_RUNX1_RUNX1T1_FUSION_SUSTAINED_IN_MONOCYTE_DN	0.4929	0.898924	0.65401	0.944534	0.075782	0.94215
YAO_TEMPORAL_RESPONSE_TO_PROGESTERONE_CLUSTER_17	0.49207	0.898924	0.47246	0.910968	0.5074	0.969406
AMIT_EGF_RESPONSE_40_MCF10A	0.49306	0.898926	0.75404	0.962858	0.31499	0.949782
GOBP_CMP_METABOLIC_PROCESS	0.49313	0.898926	0.57409	0.933689	0.78291	0.986297
GOMF_ION_CHANNEL_REGULATOR_ACTIVITY_INVOLVED_IN_G_PROTEIN_COUPLED_RECEPTOR_SIGNALING_PATHWAY	0.49313	0.898926	0.46286	0.908598	0.50652	0.969197
GOBP_MITOCHONDRIAL_PROTON_TRANSPORTING_ATP_SYNTHASE_COMPLEX_ASSEMBLY	0.49327	0.899038	0.31706	0.869398	0.67641	0.977553
REACTOME_ELEVATION_OF_CYTOSOLIC_CA2_LEVELS	0.49335	0.899038	0.31115	0.868801	0.097074	0.94215
WP_NUCLEOTIDE_GPCRS	0.49331	0.899038	0.81848	0.975228	0.026826	0.94215
GOBP_RENAL_WATER_ABSORPTION	0.49352	0.899251	0.52438	0.926003	0.81831	0.989671
BIOCARTA_RNAPOL3_PATHWAY	0.49648	0.899263	0.5895	0.935998	0.85712	0.99146
BLANCO_MELO_COVID19_SARS_COV_2_INFECTION_CALU3_CELLS_UP	0.49566	0.899263	0.3314	0.875427	0.81387	0.989576
BOYAULT_LIVER_CANCER_SUBCLASS_G123_DN	0.49984	0.899263	0.63967	0.942929	0.50559	0.969027
BOYAULT_LIVER_CANCER_SUBCLASS_G1_DN	0.49428	0.899263	0.32484	0.87114	0.15671	0.94215
BRUNEAU_SEPTATION_ATRIAL	0.49506	0.899263	0.74468	0.961276	0.24543	0.946969
CHANDRAN_METASTASIS_UP	0.49405	0.899263	0.16256	0.808623	0.41951	0.965855
EHRLICH_ICF_SYNDROM_UP	0.49987	0.899263	0.36154	0.883326	0.99564	0.999876
ELVIDGE_HYPOXIA_BY_DMOG_DN	0.49787	0.899263	0.60666	0.940566	0.60059	0.974406
GOBP_AMINOPHOSPHOLIPID_TRANSLOCATION	0.49916	0.899263	0.44346	0.905667	0.84371	0.989982
GOBP_ARGININE_METABOLIC_PROCESS	0.49427	0.899263	0.7173	0.955651	0.14606	0.94215
GOBP_CELLULAR_RESPONSE_TO_ESTRADIOL_STIMULUS	0.49636	0.899263	0.46489	0.908623	0.44958	0.968046
GOBP_CELLULAR_RESPONSE_TO_UNFOLDED_PROTEIN	0.50001	0.899263	0.28276	0.866349	0.45858	0.969027
GOBP_CENTROSOME_DUPLICATION	0.49688	0.899263	0.95706	0.995748	0.073819	0.94215
GOBP_CHOLESTEROL_IMPORT	0.49961	0.899263	0.51304	0.922574	0.20802	0.942695
GOBP_CILIUM_ORGANIZATION	0.49373	0.899263	0.58147	0.934602	0.70128	0.980566
GOBP_DENDRITE_MORPHOGENESIS	0.49898	0.899263	0.84143	0.978389	0.32218	0.949782
GOBP_DNA_DAMAGE_RESPONSE_SIGNAL_TRANSDUCTION_BY_P53_CLASS_MEDIATOR	0.50001	0.899263	0.34043	0.878694	0.55322	0.97075
GOBP_DOPAMINERGIC_NEURON_DIFFERENTIATION	0.49508	0.899263	0.27624	0.864725	0.4643	0.969027
GOBP_ERYTHROCYTE_MATURATION	0.4942	0.899263	0.56608	0.931997	0.23548	0.942695
GOBP_ESTABLISHMENT_OF_PROTEIN_LOCALIZATION_TO_MEMBRANE	0.49998	0.899263	0.6952	0.953552	0.16086	0.94215
GOBP_GENITALIA_DEVELOPMENT	0.50005	0.899263	0.24965	0.852657	0.35633	0.953819
GOBP_GLUTAMATE_SECRETION	0.49488	0.899263	0.41158	0.899497	0.29867	0.949782
GOBP_GLYCOLIPID_CATABOLIC_PROCESS	0.49423	0.899263	0.37159	0.884099	0.47168	0.969027
GOBP_GOLGI_TO_VACUOLE_TRANSPORT	0.49529	0.899263	0.44539	0.905667	0.26653	0.947904
GOBP_HEXOSE_PHOSPHATE_TRANSPORT	0.49929	0.899263	0.81449	0.974647	0.14366	0.94215
GOBP_MALONYL_COA_METABOLIC_PROCESS	0.49403	0.899263	0.28196	0.866105	0.097178	0.94215
GOBP_MEGAKARYOCYTE_DIFFERENTIATION	0.49774	0.899263	0.47327	0.910968	0.72382	0.983037
GOBP_MESODERMAL_CELL_FATE_SPECIFICATION	0.49984	0.899263	0.23716	0.848066	0.80547	0.988195
GOBP_METANEPHRIC_PART_OF_URETERIC_BUD_DEVELOPMENT	0.49579	0.899263	0.51782	0.923441	0.76579	0.985566
GOBP_MICROTUBULE_POLYMERIZATION_OR_DEPOLYMERIZATION	0.49773	0.899263	0.46182	0.908598	0.7165	0.982487
GOBP_MITOCHONDRIAL_TRNA_PROCESSING	0.49487	0.899263	0.74389	0.961276	0.54353	0.970634
GOBP_MODULATION_OF_MICROTUBULE_CYTOSKELETON_INVOLVED_IN_CEREBRAL_CORTEX_RADIAL_GLIA_GUIDED_MIGRATION	0.49782	0.899263	0.47398	0.910968	0.8605	0.99166
GOBP_NEGATIVE_REGULATION_OF_ACTIN_NUCLEATION	0.49861	0.899263	0.27607	0.864725	0.76487	0.985566
GOBP_NEGATIVE_REGULATION_OF_DNA_DAMAGE_RESPONSE_SIGNAL_TRANSDUCTION_BY_P53_CLASS_MEDIATOR	0.49729	0.899263	0.49314	0.915802	0.1656	0.94215
GOBP_NEGATIVE_REGULATION_OF_MORPHOGENESIS_OF_AN_EPITHELIUM	0.4951	0.899263	0.38771	0.89068	0.83988	0.989982
GOBP_NEGATIVE_REGULATION_OF_PROGRAMMED_NECROTIC_CELL_DEATH	0.49794	0.899263	0.41952	0.901614	0.14677	0.94215
GOBP_NEGATIVE_REGULATION_OF_STEM_CELL_POPULATION_MAINTENANCE	0.49516	0.899263	0.32124	0.870043	0.5928	0.972489
GOBP_NUCLEOBASE_CONTAINING_COMPOUND_TRANSPORT	0.49778	0.899263	0.71274	0.955167	0.25073	0.947904
GOBP_NUCLEOSIDE_PHOSPHATE_BIOSYNTHETIC_PROCESS	0.49749	0.899263	0.54672	0.929071	0.0099479	0.94215
GOBP_PEPTIDE_CROSS_LINKING_VIA_CHONDROITIN_4_SULFATE_GLYCOSAMINOGLYCAN	0.49765	0.899263	0.44843	0.906132	0.023459	0.94215
GOBP_POSITIVE_REGULATION_OF_EXTRACELLULAR_MATRIX_CONSTITUENT_SECRETION	0.49771	0.899263	0.29096	0.866894	0.66686	0.977553
GOBP_POSITIVE_REGULATION_OF_IMMUNE_EFFECTOR_PROCESS	0.49605	0.899263	0.50276	0.917506	0.57818	0.97075
GOBP_POSITIVE_REGULATION_OF_NUCLEASE_ACTIVITY	0.49736	0.899263	0.80894	0.974224	0.46611	0.969027
GOBP_POSITIVE_REGULATION_OF_PEPTIDYL_LYSINE_ACETYLATION	0.49903	0.899263	0.21248	0.838285	0.13121	0.94215
GOBP_POSITIVE_REGULATION_OF_PLATELET_DERIVED_GROWTH_FACTOR_RECEPTOR_SIGNALING_PATHWAY	0.49415	0.899263	0.27854	0.865424	0.93276	0.995153
GOBP_POSITIVE_REGULATION_OF_SUPRAMOLECULAR_FIBER_ORGANIZATION	0.49437	0.899263	0.72197	0.956626	0.53599	0.970634
GOBP_POSITIVE_REGULATION_OF_VOLTAGE_GATED_POTASSIUM_CHANNEL_ACTIVITY	0.49799	0.899263	0.66886	0.948001	0.85331	0.990852
GOBP_REGULATION_OF_ACTIN_FILAMENT_LENGTH	0.49465	0.899263	0.29583	0.866894	0.96358	0.99725
GOBP_REGULATION_OF_ANTIBACTERIAL_PEPTIDE_PRODUCTION	0.49626	0.899263	0.38643	0.89055	0.9504	0.996092
GOBP_REGULATION_OF_BONE_MINERALIZATION_INVOLVED_IN_BONE_MATURATION	0.49915	0.899263	0.65704	0.945444	0.85625	0.990926
GOBP_REGULATION_OF_CLATHRIN_DEPENDENT_ENDOCYTOSIS	0.49959	0.899263	0.4024	0.895083	0.6263	0.974572
GOBP_REGULATION_OF_LIPID_METABOLIC_PROCESS	0.49761	0.899263	0.50218	0.917506	0.17151	0.94215
GOBP_REGULATION_OF_MEIOTIC_CELL_CYCLE_PHASE_TRANSITION	0.49935	0.899263	0.60183	0.940566	0.93742	0.995153
GOBP_REGULATION_OF_NON_MOTILE_CILIUM_ASSEMBLY	0.49834	0.899263	0.20269	0.834379	0.6887	0.980547
GOBP_REGULATION_OF_NUCLEOTIDE_METABOLIC_PROCESS	0.49455	0.899263	0.75928	0.96378	0.64934	0.97571
GOBP_REGULATION_OF_POLYSACCHARIDE_METABOLIC_PROCESS	0.49557	0.899263	0.28858	0.866894	0.18325	0.94215
GOBP_REGULATION_OF_SENSORY_PERCEPTION	0.49426	0.899263	0.41157	0.899497	0.18896	0.94215
GOBP_REGULATION_OF_SIGNAL_TRANSDUCTION_BY_P53_CLASS_MEDIATOR	0.49868	0.899263	0.45121	0.907181	0.61199	0.974406
GOBP_REGULATION_OF_STEM_CELL_PROLIFERATION	0.49631	0.899263	0.66091	0.94629	0.97021	0.998012
GOBP_REGULATION_OF_UBIQUITIN_DEPENDENT_PROTEIN_CATABOLIC_PROCESS	0.49781	0.899263	0.58499	0.935658	0.6699	0.977553
GOBP_RESPONSE_TO_GROWTH_HORMONE	0.49695	0.899263	0.44332	0.905667	0.35245	0.953331
GOBP_RETINAL_ROD_CELL_DEVELOPMENT	0.50009	0.899263	0.35918	0.883326	0.61511	0.974406
GOBP_RIBONUCLEOSIDE_CATABOLIC_PROCESS	0.49569	0.899263	0.64185	0.942964	0.29467	0.947992
GOBP_SPERM_MOTILITY	0.49813	0.899263	0.83535	0.9778	0.14915	0.94215
GOBP_STRESS_GRANULE_DISASSEMBLY	0.49831	0.899263	0.42011	0.901614	0.026916	0.94215
GOBP_SUCCINYL_COA_METABOLIC_PROCESS	0.49737	0.899263	0.58131	0.934602	0.38527	0.963269
GOBP_SYNAPTIC_ASSEMBLY_AT_NEUROMUSCULAR_JUNCTION	0.49781	0.899263	0.59921	0.940538	0.55089	0.97075
GOBP_TOLERANCE_INDUCTION_DEPENDENT_UPON_IMMUNE_RESPONSE	0.498	0.899263	0.54245	0.929071	0.85566	0.990852
GOBP_TRANSFORMING_GROWTH_FACTOR_BETA_PRODUCTION	0.49947	0.899263	0.51651	0.922628	0.98643	0.999555
GOBP_TRUNK_SEGMENTATION	0.49933	0.899263	0.24087	0.849146	0.61853	0.974406
GOBP_URINARY_TRACT_SMOOTH_MUSCLE_CONTRACTION	0.49726	0.899263	0.5811	0.934602	0.68927	0.980547
GOBP_VESICLE_TETHERING_INVOLVED_IN_EXOCYTOSIS	0.4966	0.899263	0.60225	0.940566	0.62386	0.974572
GOBP_ZYMOGEN_INHIBITION	0.49608	0.899263	0.60198	0.940566	0.84062	0.989982
GOCC_ACROSOMAL_MEMBRANE	0.50019	0.899263	0.54805	0.929316	0.60059	0.974406
GOCC_BOX_H_ACA_RNP_COMPLEX	0.49691	0.899263	0.29168	0.866894	0.60412	0.974406
GOCC_BOX_H_ACA_SNORNP_COMPLEX	0.49691	0.899263	0.29168	0.866894	0.60412	0.974406
GOCC_COMPACT_MYELIN	0.49647	0.899263	0.4617	0.908598	0.97027	0.998012
GOCC_COP9_SIGNALOSOME	0.4937	0.899263	0.9625	0.99649	0.4428	0.967983
GOCC_DENDRITIC_SHAFT	0.49741	0.899263	0.59176	0.936985	0.5816	0.97075
GOCC_ENDOCYTIC_VESICLE	0.49619	0.899263	0.46469	0.908623	0.47832	0.969027
GOCC_PHAGOCYTIC_VESICLE_MEMBRANE	0.49793	0.899263	0.32611	0.87202	0.55887	0.97075
GOCC_POSTSYNAPTIC_CYTOSOL	0.4946	0.899263	0.84437	0.978761	0.74835	0.985566
GOMF_5S_RRNA_BINDING	0.49619	0.899263	0.418	0.901283	0.74343	0.985112
GOMF_ALPHA_2A_ADRENERGIC_RECEPTOR_BINDING	0.4977	0.899263	0.046912	0.6689	0.6038	0.974406
GOMF_AMINOPHOSPHOLIPID_FLIPPASE_ACTIVITY	0.49916	0.899263	0.44346	0.905667	0.84371	0.989982
GOMF_ARGININE_BINDING	0.49857	0.899263	0.40686	0.898239	0.6543	0.976436
GOMF_BOX_H_ACA_SNORNA_BINDING	0.49691	0.899263	0.29168	0.866894	0.60412	0.974406
GOMF_CXCR_CHEMOKINE_RECEPTOR_BINDING	0.49734	0.899263	0.39351	0.89301	0.14654	0.94215
GOMF_EXOGENOUS_PROTEIN_BINDING	0.49483	0.899263	0.82699	0.9778	0.89232	0.993519
GOMF_PHOSPHATIDYLSERINE_1_ACYLHYDROLASE_ACTIVITY	0.49412	0.899263	0.26886	0.862993	0.53933	0.970634
GOMF_WNT_PROTEIN_BINDING	0.49835	0.899263	0.34512	0.880131	0.86534	0.992443
KENNY_CTNNB1_TARGETS_UP	0.49873	0.899263	0.85326	0.980848	0.026082	0.94215
KYNG_DNA_DAMAGE_UP	0.49626	0.899263	0.5339	0.928049	0.20405	0.942695
LEE_SP4_THYMOCYTE	0.49645	0.899263	0.39283	0.892551	0.63881	0.974991
LOPES_METHYLATED_IN_COLON_CANCER_UP	0.49946	0.899263	0.61227	0.940963	0.95834	0.99725
MARKS_HDAC_TARGETS_DN	0.49672	0.899263	0.38088	0.887787	0.64801	0.97571
MARTINEZ_TP53_TARGETS_DN	0.49661	0.899263	0.37511	0.885364	0.97326	0.998511
NIKOLSKY_BREAST_CANCER_1Q32_AMPLICON	0.49394	0.899263	0.64171	0.942964	0.087414	0.94215
PLASARI_TGFB1_TARGETS_1HR_DN	0.49449	0.899263	0.63011	0.942138	0.019622	0.94215
REACTOME_AMINO_ACID_CONJUGATION	0.49985	0.899263	0.80411	0.973677	0.5201	0.970333
REACTOME_ANCHORING_FIBRIL_FORMATION	0.50016	0.899263	0.62736	0.942138	0.64203	0.974991
REACTOME_APOPTOTIC_FACTOR_MEDIATED_RESPONSE	0.49756	0.899263	0.50107	0.917506	0.37844	0.957588
REACTOME_COPI_MEDIATED_ANTEROGRADE_TRANSPORT	0.49927	0.899263	0.24745	0.852657	0.62745	0.974572
REACTOME_DOWNREGULATION_OF_TGF_BETA_RECEPTOR_SIGNALING	0.49693	0.899263	0.39488	0.89301	0.38885	0.963269
REACTOME_EXTRA_NUCLEAR_ESTROGEN_SIGNALING	0.49817	0.899263	0.42452	0.901685	0.32085	0.949782
REACTOME_G1_S_DNA_DAMAGE_CHECKPOINTS	0.49412	0.899263	0.66266	0.946906	0.099404	0.94215
REACTOME_MULTIFUNCTIONAL_ANION_EXCHANGERS	0.49798	0.899263	0.43216	0.903556	0.68661	0.980114
REACTOME_PARACETAMOL_ADME	0.4949	0.899263	0.15437	0.80419	0.038358	0.94215
REACTOME_PHASE_4_RESTING_MEMBRANE_POTENTIAL	0.49913	0.899263	0.28125	0.866105	0.15482	0.94215
REACTOME_ROS_AND_RNS_PRODUCTION_IN_PHAGOCYTES	0.49613	0.899263	0.29704	0.866894	0.43486	0.966913
REACTOME_SLC_MEDIATED_TRANSMEMBRANE_TRANSPORT	0.49946	0.899263	0.37767	0.886738	0.60845	0.974406
REACTOME_SYNTHESIS_OF_IP3_AND_IP4_IN_THE_CYTOSOL	0.50017	0.899263	0.80344	0.973677	0.058133	0.94215
REACTOME_SYNTHESIS_OF_PYROPHOSPHATES_IN_THE_CYTOSOL	0.49476	0.899263	0.65936	0.945914	0.2239	0.942695
REACTOME_TNF_RECEPTOR_SUPERFAMILY_TNFSF_MEMBERS_MEDIATING_NON_CANONICAL_NF_KB_PATHWAY	0.49711	0.899263	0.48925	0.914644	0.30674	0.949782
SHIPP_DLBCL_VS_FOLLICULAR_LYMPHOMA_DN	0.49718	0.899263	0.65513	0.944534	0.60342	0.974406
SIG_PIP3_SIGNALING_IN_CARDIAC_MYOCTES	0.49727	0.899263	0.66997	0.948001	0.46035	0.969027
WENDT_COHESIN_TARGETS_UP	0.49858	0.899263	0.71984	0.956313	0.020307	0.94215
WP_3Q29_COPY_NUMBER_VARIATION_SYNDROME	0.49542	0.899263	0.84154	0.978389	0.62721	0.974572
WP_CHOLESTASIS	0.49572	0.899263	0.46043	0.908505	0.84326	0.989982
WP_DRUG_INDUCTION_OF_BILE_ACID_PATHWAY	0.49826	0.899263	0.54067	0.92877	0.10177	0.94215
WP_FAMILIAL_HYPERLIPIDEMIA_TYPE_4	0.49662	0.899263	0.56823	0.9329	0.66281	0.977402
WP_FGF23_SIGNALING_IN_HYPOPHOSPHATEMIC_RICKETS_AND_RELATED_DISORDERS	0.49871	0.899263	0.4891	0.914644	0.85848	0.991602
WP_OVERVIEW_OF_NANOPARTICLE_EFFECTS	0.49923	0.899263	0.7056	0.954494	0.94754	0.99604
WP_RETINOL_METABOLISM	0.49913	0.899263	0.64676	0.943659	0.37136	0.956148
ZHAN_MULTIPLE_MYELOMA_SPIKED	0.4986	0.899263	0.66203	0.946696	0.45051	0.968179
ZHOU_CELL_CYCLE_GENES_IN_IR_RESPONSE_2HR	0.49895	0.899263	0.34724	0.880131	0.46172	0.969027
BENITEZ_GBM_PROTEASOME_INHIBITION_RESPONSE	0.50028	0.89933	0.51208	0.922344	0.5971	0.973563
GOBP_AXONAL_TRANSPORT	0.50051	0.899399	0.62191	0.941002	0.30116	0.949782
GOBP_HISTONE_H3_K9_ACETYLATION	0.50047	0.899399	0.85211	0.980603	0.23121	0.942695
HOFFMANN_LARGE_TO_SMALL_PRE_BII_LYMPHOCYTE_UP	0.50047	0.899399	0.70221	0.953857	0.051842	0.94215
PID_SYNDECAN_2_PATHWAY	0.50053	0.899399	0.50616	0.918739	0.4569	0.968676
GOBP_PYRIMIDINE_DEOXYRIBONUCLEOTIDE_METABOLIC_PROCESS	0.50065	0.89952	0.69388	0.953433	0.057934	0.94215
GOBP_CELLULAR_RESPONSE_TO_SALT_STRESS	0.50094	0.899619	0.67728	0.950336	0.28828	0.947904
GOBP_REGULATION_OF_MESONEPHROS_DEVELOPMENT	0.50087	0.899619	0.72028	0.956313	0.67325	0.977553
GOBP_VALINE_METABOLIC_PROCESS	0.50079	0.899619	0.47378	0.910968	0.24467	0.946183
GOMF_FATTY_ACID_OMEGA_HYDROXYLASE_ACTIVITY	0.50088	0.899619	0.59198	0.936985	0.76689	0.985566
WP_ROBO4_AND_VEGF_SIGNALING_PATHWAYS_CROSSTALK	0.50097	0.899619	0.54595	0.929071	0.78023	0.985909
BENPORATH_ES_1	0.50115	0.899752	0.40463	0.896315	0.97455	0.99883
GOBP_PHOSPHATIDYLCHOLINE_ACYL_CHAIN_REMODELING	0.50115	0.899752	0.35083	0.881169	0.053288	0.94215
GOBP_G1_TO_G0_TRANSITION	0.50143	0.899877	0.5598	0.930656	0.55915	0.97075
GOBP_MUSCLE_CELL_FATE_COMMITMENT	0.50159	0.899877	0.63909	0.942929	0.51873	0.970333
GOBP_PROTEIN_PEPTIDYL_PROLYL_ISOMERIZATION	0.50129	0.899877	0.61315	0.940963	0.43393	0.966913
GOCC_MICROTUBULE_MINUS_END	0.5015	0.899877	0.61417	0.940963	0.17479	0.94215
KEGG_REGULATION_OF_ACTIN_CYTOSKELETON	0.50155	0.899877	0.31383	0.868801	0.68836	0.980515
REACTOME_REGULATION_OF_HSF1_MEDIATED_HEAT_SHOCK_RESPONSE	0.50133	0.899877	0.27662	0.864755	0.25846	0.947904
RODRIGUES_DCC_TARGETS_DN	0.50154	0.899877	0.67052	0.948001	0.28116	0.947904
GOMF_PHOSPHATIDYLCHOLINE_TRANSPORTER_ACTIVITY	0.50179	0.900131	0.57272	0.933689	0.37395	0.95638
GOMF_TYPE_1_FIBROBLAST_GROWTH_FACTOR_RECEPTOR_BINDING	0.50185	0.900131	0.57092	0.933652	0.71169	0.982487
WP_KETOGENESIS_AND_KETOLYSIS	0.50189	0.900131	0.51248	0.922388	0.91726	0.994628
REACTOME_MET_INTERACTS_WITH_TNS_PROTEINS	0.50213	0.900466	0.29244	0.866894	0.7384	0.984298
GOBP_ESTABLISHMENT_OF_PROTEIN_LOCALIZATION_TO_VACUOLE	0.50222	0.900532	0.73804	0.961025	0.4661	0.969027
GOBP_PROTEIN_KINASE_A_SIGNALING	0.50239	0.900552	0.83086	0.9778	0.23074	0.942695
GOBP_REGULATION_OF_RESPONSE_TO_OSMOTIC_STRESS	0.50238	0.900552	0.73139	0.958698	0.12854	0.94215
GOCC_PLATELET_DENSE_GRANULE	0.50236	0.900552	0.76233	0.964391	0.78311	0.986297
GOBP_NEGATIVE_REGULATION_OF_FATTY_ACID_BIOSYNTHETIC_PROCESS	0.50252	0.900631	0.25278	0.854831	0.42784	0.966913
WP_SULFATION_BIOTRANSFORMATION_REACTION	0.50254	0.900631	0.54925	0.929316	0.27319	0.947904
GOBP_TRANSDIFFERENTIATION	0.50282	0.900943	0.7134	0.955349	0.44882	0.967983
GOCC_PRP19_COMPLEX	0.5028	0.900943	0.25584	0.859395	0.10333	0.94215
GOBP_OXALOACETATE_2_TRANSMEMBRANE_TRANSPORT	0.50288	0.900956	0.53819	0.928229	0.25863	0.947904
BARIS_THYROID_CANCER_DN	0.50353	0.900981	0.43956	0.905456	0.20353	0.942695
FIGUEROA_AML_METHYLATION_CLUSTER_2_UP	0.50332	0.900981	0.16706	0.811228	0.97923	0.999018
GOBP_INTESTINAL_LIPID_ABSORPTION	0.50311	0.900981	0.53626	0.928229	0.082737	0.94215
GOBP_POSITIVE_REGULATION_OF_PROTEIN_CATABOLIC_PROCESS	0.5032	0.900981	0.63493	0.942138	0.77319	0.985787
GOBP_REGULATION_OF_TELOMERE_MAINTENANCE_IN_RESPONSE_TO_DNA_DAMAGE	0.5035	0.900981	0.43485	0.904884	0.61462	0.974406
GOBP_RESPONSE_TO_GONADOTROPIN_RELEASING_HORMONE	0.50327	0.900981	0.33339	0.877256	0.14912	0.94215
GOBP_RETINA_VASCULATURE_DEVELOPMENT_IN_CAMERA_TYPE_EYE	0.50317	0.900981	0.60327	0.940566	0.28871	0.947904
GOCC_ER_TO_GOLGI_TRANSPORT_VESICLE_MEMBRANE	0.50326	0.900981	0.22924	0.843632	0.077992	0.94215
PID_AJDISS_2PATHWAY	0.50301	0.900981	0.422	0.901614	0.59087	0.971749
REACTOME_SHC1_EVENTS_IN_ERBB2_SIGNALING	0.50348	0.900981	0.49412	0.915851	0.68773	0.980292
ROZANOV_MMP14_TARGETS_UP	0.50344	0.900981	0.31999	0.869398	0.18144	0.94215
WINNEPENNINCKX_MELANOMA_METASTASIS_UP	0.50335	0.900981	0.50899	0.920023	0.61942	0.974406
CHARAFE_BREAST_CANCER_BASAL_VS_MESENCHYMAL_DN	0.50418	0.901083	0.8649	0.981553	0.49656	0.969027
GARGALOVIC_RESPONSE_TO_OXIDIZED_PHOSPHOLIPIDS_SALMON_DN	0.50398	0.901083	0.67268	0.948488	0.11642	0.94215
GOBP_BIOGENIC_AMINE_METABOLIC_PROCESS	0.504	0.901083	0.36518	0.883326	0.41511	0.964906
GOBP_CORPUS_CALLOSUM_DEVELOPMENT	0.5047	0.901083	0.78711	0.970278	0.6946	0.980566
GOBP_DIGESTIVE_SYSTEM_DEVELOPMENT	0.50422	0.901083	0.26932	0.862993	0.84207	0.989982
GOBP_RESPONSE_TO_TEMPERATURE_STIMULUS	0.50373	0.901083	0.27584	0.864587	0.035241	0.94215
GOBP_SOMATIC_STEM_CELL_DIVISION	0.50377	0.901083	0.78304	0.969718	0.44607	0.967983
GOCC_NUCLEAR_REPLICATION_FORK	0.50446	0.901083	0.27583	0.864587	0.75656	0.985566
GOCC_RIBBON_SYNAPSE	0.50463	0.901083	0.42715	0.902491	0.49807	0.969027
GOMF_PEPTIDYL_PROLINE_4_DIOXYGENASE_ACTIVITY	0.50467	0.901083	0.69315	0.953433	0.57028	0.97075
IRITANI_MAD1_TARGETS_DN	0.50408	0.901083	0.15371	0.80419	0.74974	0.985566
KEGG_GLYCOSPHINGOLIPID_BIOSYNTHESIS_LACTO_AND_NEOLACTO_SERIES	0.50426	0.901083	0.19722	0.831935	0.54214	0.970634
KEGG_SELENOAMINO_ACID_METABOLISM	0.50463	0.901083	0.2956	0.866894	0.13573	0.94215
LUI_THYROID_CANCER_CLUSTER_3	0.50463	0.901083	0.23323	0.845236	0.18988	0.94215
MIKKELSEN_IPS_LCP_WITH_H3K4ME3_AND_H3K27ME3	0.50464	0.901083	0.34981	0.880503	0.089818	0.94215
MINGUEZ_LIVER_CANCER_VASCULAR_INVASION_UP	0.50405	0.901083	0.7542	0.962901	0.79334	0.987332
PID_IL5_PATHWAY	0.50443	0.901083	0.82872	0.9778	0.030125	0.94215
PID_TRKR_PATHWAY	0.50383	0.901083	0.39908	0.894609	0.011578	0.94215
REACTOME_GAP_JUNCTION_ASSEMBLY	0.50464	0.901083	0.77355	0.966796	0.39509	0.963269
WP_HOSTPATHOGEN_INTERACTION_OF_HUMAN_CORONAVIRUSES_APOPTOSIS	0.50419	0.901083	0.36485	0.883326	0.65537	0.976564
WP_SUDDEN_INFANT_DEATH_SYNDROME_SIDS_SUSCEPTIBILITY_PATHWAYS	0.5039	0.901083	0.59091	0.936512	0.013434	0.94215
COLLER_MYC_TARGETS_UP	0.50513	0.901103	0.28729	0.866894	0.44813	0.967983
GOBP_BEHAVIORAL_RESPONSE_TO_COCAINE	0.50494	0.901103	0.60976	0.940566	0.45379	0.968676
GOBP_CELL_CELL_SIGNALING_INVOLVED_IN_CARDIAC_CONDUCTION	0.50528	0.901103	0.59288	0.937275	0.15462	0.94215
GOBP_HINDGUT_DEVELOPMENT	0.50494	0.901103	0.43611	0.904884	0.78498	0.986918
GOBP_MESODERM_DEVELOPMENT	0.50507	0.901103	0.33371	0.877256	0.42919	0.966913
GOBP_POSITIVE_REGULATION_OF_HAIR_FOLLICLE_DEVELOPMENT	0.5049	0.901103	0.59644	0.939218	0.57042	0.97075
GOCC_ESCRT_I_COMPLEX	0.50503	0.901103	0.83058	0.9778	0.66013	0.977094
GOCC_EXTRINSIC_COMPONENT_OF_POSTSYNAPTIC_MEMBRANE	0.50537	0.901103	0.24726	0.852657	0.67622	0.977553
GOMF_ATP_ACTIVATED_INWARD_RECTIFIER_POTASSIUM_CHANNEL_ACTIVITY	0.50536	0.901103	0.60304	0.940566	0.89479	0.993519
GOMF_THYROID_HORMONE_TRANSMEMBRANE_TRANSPORTER_ACTIVITY	0.50531	0.901103	0.91299	0.989446	0.32398	0.949782
JIANG_HYPOXIA_NORMAL	0.5054	0.901103	0.75854	0.96378	0.34387	0.949782
KEGG_OXIDATIVE_PHOSPHORYLATION	0.50499	0.901103	0.34421	0.880131	0.12982	0.94215
LIU_VAV3_PROSTATE_CARCINOGENESIS_UP	0.50524	0.901103	0.61572	0.940963	0.13581	0.94215
GOBP_HEMATOPOIETIC_STEM_CELL_PROLIFERATION	0.50551	0.901205	0.20601	0.83768	0.97231	0.99805
GOBP_RIGHTING_REFLEX	0.5056	0.901271	0.73473	0.96033	0.53561	0.970634
GOBP_IRIS_MORPHOGENESIS	0.50596	0.901647	0.54798	0.929316	0.87244	0.992485
GOBP_PANCREATIC_JUICE_SECRETION	0.50593	0.901647	0.46165	0.908598	0.036461	0.94215
ZHENG_FOXP3_TARGETS_DN	0.50597	0.901647	0.46506	0.908623	0.21142	0.942695
BIOCARTA_EPHA4_PATHWAY	0.50628	0.901663	0.49056	0.915339	0.63408	0.974572
FEVR_CTNNB1_TARGETS_DN	0.50635	0.901663	0.8042	0.973677	0.97035	0.998012
GOBP_NEGATIVE_REGULATION_OF_FAT_CELL_DIFFERENTIATION	0.50633	0.901663	0.52029	0.923657	0.044812	0.94215
GOBP_REGULATION_OF_NUCLEOTIDE_EXCISION_REPAIR	0.50618	0.901663	0.80634	0.974177	0.6111	0.974406
GOBP_RESPONSE_TO_BLUE_LIGHT	0.5062	0.901663	0.53966	0.928229	0.17085	0.94215
QI_PLASMACYTOMA_UP	0.50626	0.901663	0.68885	0.952954	0.30162	0.949782
WESTON_VEGFA_TARGETS	0.50634	0.901663	0.29703	0.866894	0.48031	0.969027
GOBP_EXTRACELLULAR_MATRIX_CONSTITUENT_SECRETION	0.50655	0.901824	0.42533	0.902009	0.81986	0.989671
GOMF_MAP_KINASE_PHOSPHATASE_ACTIVITY	0.5066	0.901824	0.61925	0.941002	0.37982	0.958816
GOUYER_TATI_TARGETS_DN	0.50654	0.901824	0.29868	0.866894	0.67043	0.977553
BEGUM_TARGETS_OF_PAX3_FOXO1_FUSION_UP	0.50713	0.902174	0.15898	0.806865	0.013986	0.94215
GENTILE_RESPONSE_CLUSTER_D3	0.50734	0.902174	0.82529	0.977381	0.97943	0.999018
GOBP_NEUROBLAST_MIGRATION	0.50737	0.902174	0.67308	0.948537	0.76349	0.985566
GOBP_PREPULSE_INHIBITION	0.50713	0.902174	0.64139	0.942964	0.81071	0.98894
GOBP_SMOOTHENED_SIGNALING_PATHWAY_INVOLVED_IN_VENTRAL_SPINAL_CORD_PATTERNING	0.50699	0.902174	0.79449	0.972646	0.79563	0.987332
GOBP_THROMBOPOIETIN_MEDIATED_SIGNALING_PATHWAY	0.50699	0.902174	0.21656	0.840919	0.87685	0.992803
GOBP_TOOTH_ERUPTION	0.50718	0.902174	0.51854	0.923657	0.47082	0.969027
GOCC_LUMENAL_SIDE_OF_ENDOPLASMIC_RETICULUM_MEMBRANE	0.5073	0.902174	0.80411	0.973677	0.062434	0.94215
GOMF_STRUCTURAL_CONSTITUENT_OF_EYE_LENS	0.50699	0.902174	0.64751	0.943761	0.084591	0.94215
KOHN_EMT_EPITHELIAL	0.50716	0.902174	0.69491	0.953544	0.073059	0.94215
RAMJAUN_APOPTOSIS_BY_TGFB1_VIA_MAPK1_DN	0.50738	0.902174	0.59254	0.937141	0.048899	0.94215
BHAT_ESR1_TARGETS_VIA_AKT1_UP	0.50764	0.902239	0.28508	0.866894	0.89168	0.993519
GOBP_AMINO_ACID_CATABOLIC_PROCESS	0.50756	0.902239	0.59602	0.939128	0.84825	0.990119
GOBP_NEGATIVE_REGULATION_OF_PROTEIN_MODIFICATION_BY_SMALL_PROTEIN_CONJUGATION_OR_REMOVAL	0.50788	0.902239	0.90533	0.987759	0.25633	0.947904
GOBP_REGULATION_OF_AMACRINE_CELL_DIFFERENTIATION	0.50782	0.902239	0.51898	0.923657	0.18562	0.94215
GOBP_REGULATION_OF_NUCLEAR_TRANSCRIBED_MRNA_CATABOLIC_PROCESS_NONSENSE_MEDIATED_DECAY	0.50791	0.902239	0.71246	0.955141	0.70223	0.980566
GOBP_RESPONSE_TO_CORTICOSTERONE	0.50793	0.902239	0.48246	0.913351	0.70575	0.980566
GOBP_TRANSPOSITION_RNA_MEDIATED	0.50799	0.902239	0.26361	0.862535	0.76097	0.985566
GOMF_INTERLEUKIN_1_BINDING	0.50781	0.902239	0.60355	0.940566	0.12691	0.94215
GOMF_MALATE_DEHYDROGENASE_ACTIVITY	0.508	0.902239	0.54612	0.929071	0.33003	0.949782
PARENT_MTOR_SIGNALING_UP	0.50788	0.902239	0.61726	0.941002	0.49721	0.969027
PID_HEDGEHOG_GLI_PATHWAY	0.50759	0.902239	0.55783	0.930591	0.33739	0.949782
BIOCARTA_MTOR_PATHWAY	0.50818	0.902348	0.64737	0.943711	0.95859	0.99725
GOBP_CRANIAL_SKELETAL_SYSTEM_DEVELOPMENT	0.50833	0.902348	0.18765	0.823308	0.69592	0.980566
GOBP_POSITIVE_REGULATION_OF_FIBROBLAST_MIGRATION	0.50833	0.902348	0.31632	0.869398	0.54945	0.97075
GOMF_FMN_BINDING	0.50838	0.902348	0.23101	0.844393	0.42977	0.966913
GOMF_OLEATE_TRANSMEMBRANE_TRANSPORTER_ACTIVITY	0.50836	0.902348	0.67137	0.948001	0.93729	0.995153
ZHENG_IL22_SIGNALING_UP	0.50822	0.902348	0.53569	0.928229	0.23517	0.942695
GOBP_ALDEHYDE_BIOSYNTHETIC_PROCESS	0.50858	0.902438	0.27008	0.862993	0.5198	0.970333
GOBP_POSITIVE_REGULATION_OF_LAMELLIPODIUM_MORPHOGENESIS	0.5085	0.902438	0.59594	0.939128	0.034273	0.94215
GOMF_OXIDOREDUCTASE_ACTIVITY_ACTING_ON_METAL_IONS	0.50859	0.902438	0.31158	0.868801	0.54831	0.97075
GOBP_POSITIVE_REGULATION_OF_LIPID_TRANSPORT	0.50867	0.902486	0.60596	0.940566	0.20051	0.94215
REACTOME_SYNTHESIS_OF_GDP_MANNOSE	0.50879	0.902605	0.30668	0.866955	0.77295	0.985787
GOCC_EXON_EXON_JUNCTION_COMPLEX	0.50902	0.90273	0.62315	0.941002	0.63874	0.974991
SHAFFER_IRF4_TARGETS_IN_MYELOMA_VS_MATURE_B_LYMPHOCYTE	0.50893	0.90273	0.3255	0.871371	0.37769	0.956972
WP_GPCRS_OTHER	0.50901	0.90273	0.33801	0.877822	0.54268	0.970634
GOBP_NEURON_RECOGNITION	0.50908	0.902742	0.37907	0.88756	0.28415	0.947904
GOMF_PHOSPHOSERINE_RESIDUE_BINDING	0.50918	0.902826	0.53352	0.928049	0.75455	0.985566
GOMF_INTERLEUKIN_12_RECEPTOR_BINDING	0.50926	0.902873	0.41572	0.900996	0.35495	0.953487
GOBP_TRNA_THREONYLCARBAMOYLADENOSINE_METABOLIC_PROCESS	0.50939	0.902933	0.64645	0.943659	0.80355	0.987609
REACTOME_A_TETRASACCHARIDE_LINKER_SEQUENCE_IS_REQUIRED_FOR_GAG_SYNTHESIS	0.5094	0.902933	0.5847	0.935658	0.091066	0.94215
RUAN_RESPONSE_TO_TROGLITAZONE_DN	0.50958	0.903158	0.33956	0.878694	0.33875	0.949782
GOBP_MRNA_PROCESSING	0.5097	0.903277	0.34512	0.880131	0.58095	0.97075
BIOCARTA_SARS_PATHWAY	0.50986	0.903372	0.37244	0.884099	0.58838	0.971448
GOBP_IMPORT_ACROSS_PLASMA_MEMBRANE	0.50981	0.903372	0.5627	0.930656	0.26741	0.947904
CHEOK_RESPONSE_TO_MERCAPTOPURINE_AND_HD_MTX_DN	0.50999	0.903508	0.42399	0.901614	0.20387	0.942695
GOBP_CHAPERONE_MEDIATED_PROTEIN_FOLDING	0.5104	0.903687	0.43033	0.902706	0.83178	0.989671
GOBP_LAYER_FORMATION_IN_CEREBRAL_CORTEX	0.51022	0.903687	0.5448	0.929071	0.71508	0.982487
GOBP_NEGATIVE_REGULATION_OF_PROTEIN_KINASE_ACTIVITY_BY_REGULATION_OF_PROTEIN_PHOSPHORYLATION	0.51031	0.903687	0.40334	0.895585	0.28806	0.947904
GOBP_POSITIVE_REGULATION_OF_CARBOHYDRATE_METABOLIC_PROCESS	0.51022	0.903687	0.7585	0.96378	0.057693	0.94215
GOBP_REGULATION_OF_B_CELL_PROLIFERATION	0.51041	0.903687	0.71059	0.954708	0.50318	0.969027
REACTOME_REGULATION_OF_RUNX2_EXPRESSION_AND_ACTIVITY	0.5104	0.903687	0.69555	0.953716	0.106	0.94215
GOBP_ATRIAL_CARDIAC_MUSCLE_CELL_MEMBRANE_REPOLARIZATION	0.51071	0.903778	0.66583	0.947299	0.12219	0.94215
GOBP_EPITHELIAL_CELL_PROLIFERATION_INVOLVED_IN_SALIVARY_GLAND_MORPHOGENESIS	0.51066	0.903778	0.35979	0.883326	0.4249	0.965893
GOBP_REGULATION_OF_CD40_SIGNALING_PATHWAY	0.51078	0.903778	0.58909	0.935712	0.91679	0.994571
GOMF_LIPOPOLYSACCHARIDE_IMMUNE_RECEPTOR_ACTIVITY	0.51077	0.903778	0.53123	0.928049	0.76436	0.985566
REACTOME_GPER1_SIGNALING	0.51063	0.903778	0.35946	0.883326	0.76192	0.985566
REACTOME_LATE_ENDOSOMAL_MICROAUTOPHAGY	0.51062	0.903778	0.36782	0.883326	0.51095	0.969983
BIOCARTA_ACE2_PATHWAY	0.51094	0.903873	0.57835	0.934268	0.57851	0.97075
GOBP_LEYDIG_CELL_DIFFERENTIATION	0.51091	0.903873	0.14055	0.792187	0.20132	0.942695
CAFFAREL_RESPONSE_TO_THC_24HR_3_DN	0.51233	0.903929	0.10637	0.758728	0.017334	0.94215
GALE_APL_WITH_FLT3_MUTATED_DN	0.51141	0.903929	0.23338	0.845311	0.35285	0.953331
GOBP_APPENDAGE_MORPHOGENESIS	0.51155	0.903929	0.28038	0.866105	0.1213	0.94215
GOBP_CATECHOLAMINE_TRANSPORT	0.51262	0.903929	0.43891	0.905456	0.94746	0.99604
GOBP_CIRCADIAN_SLEEP_WAKE_CYCLE_NON_REM_SLEEP	0.51225	0.903929	0.75075	0.962099	0.14533	0.94215
GOBP_DETECTION_OF_ABIOTIC_STIMULUS	0.51145	0.903929	0.48314	0.913351	0.10481	0.94215
GOBP_EOSINOPHIL_MEDIATED_IMMUNITY	0.51148	0.903929	0.84688	0.979752	0.79251	0.987332
GOBP_NEGATIVE_REGULATION_OF_FATTY_ACID_BETA_OXIDATION	0.51131	0.903929	0.63502	0.942138	0.54985	0.97075
GOBP_NEGATIVE_REGULATION_OF_PEPTIDYL_CYSTEINE_S_NITROSYLATION	0.51213	0.903929	0.19705	0.831935	0.94199	0.995719
GOBP_NEGATIVE_REGULATION_OF_TOLL_LIKE_RECEPTOR_4_SIGNALING_PATHWAY	0.51187	0.903929	0.77145	0.966796	0.43706	0.966913
GOBP_NOREPINEPHRINE_METABOLIC_PROCESS	0.51249	0.903929	0.54866	0.929316	0.66937	0.977553
GOBP_OLFACTORY_BULB_INTERNEURON_DIFFERENTIATION	0.51127	0.903929	0.41883	0.901614	0.2353	0.942695
GOBP_ORGANIC_ACID_TRANSPORT	0.51189	0.903929	0.69323	0.953433	0.31044	0.949782
GOBP_POSITIVE_REGULATION_OF_CELL_CYCLE_G2_M_PHASE_TRANSITION	0.51237	0.903929	0.69884	0.953857	0.77251	0.985787
GOBP_PROGRAMMED_CELL_DEATH_INVOLVED_IN_CELL_DEVELOPMENT	0.51203	0.903929	0.34792	0.880131	0.99419	0.999809
GOBP_PROTEIN_POLYGLUTAMYLATION	0.51238	0.903929	0.47527	0.911037	0.72241	0.982905
GOBP_RECEPTOR_MEDIATED_ENDOCYTOSIS_OF_VIRUS_BY_HOST_CELL	0.51195	0.903929	0.78557	0.970177	0.48733	0.969027
GOBP_SNRNA_TRANSCRIPTION	0.51165	0.903929	0.76313	0.964706	0.25516	0.947904
GOBP_TESTOSTERONE_BIOSYNTHETIC_PROCESS	0.51227	0.903929	0.29471	0.866894	0.71137	0.982487
GOBP_VERY_LOW_DENSITY_LIPOPROTEIN_PARTICLE_ASSEMBLY	0.5124	0.903929	0.44461	0.905667	0.82382	0.989671
GOCC_9PLUS0_MOTILE_CILIUM	0.51213	0.903929	0.36534	0.883326	0.15041	0.94215
GOCC_PRESYNAPTIC_ACTIVE_ZONE_CYTOPLASMIC_COMPONENT	0.51104	0.903929	0.68041	0.950336	0.64394	0.974991
GOMF_CYSTEINE_TYPE_ENDOPEPTIDASE_ACTIVITY_INVOLVED_IN_APOPTOTIC_PROCESS	0.51259	0.903929	0.56516	0.931997	0.52873	0.970634
GOMF_LEUKOTRIENE_C4_SYNTHASE_ACTIVITY	0.51222	0.903929	0.56191	0.930656	0.38451	0.963269
GOMF_TRANSFERASE_ACTIVITY_TRANSFERRING_ALKYL_OR_ARYL_OTHER_THAN_METHYL_GROUPS	0.51227	0.903929	0.27206	0.864267	0.24743	0.947617
HERNANDEZ_MITOTIC_ARREST_BY_DOCETAXEL_1_DN	0.51136	0.903929	0.55621	0.930244	0.86268	0.991887
KIM_WT1_TARGETS_8HR_DN	0.5117	0.903929	0.30473	0.866955	0.80932	0.988873
MEBARKI_HCC_PROGENITOR_WNT_UP_BLOCKED_BY_FZD8CRD	0.51243	0.903929	0.75839	0.96378	0.25184	0.947904
PETRETTO_LEFT_VENTRICLE_MASS_QTL_CIS_UP	0.51216	0.903929	0.61313	0.940963	0.90813	0.993882
SASAI_TARGETS_OF_CXCR6_AND_PTCH1_DN	0.51259	0.903929	0.29109	0.866894	0.54291	0.970634
WP_PENTOSE_PHOSPHATE_METABOLISM	0.51136	0.903929	0.69155	0.953323	0.93482	0.995153
APPIERTO_RESPONSE_TO_FENRETINIDE_DN	0.51388	0.903949	0.18413	0.821459	0.21885	0.942695
BIOCARTA_DREAM_PATHWAY	0.51328	0.903949	0.48606	0.913416	0.90754	0.993677
GOBP_ADENINE_TRANSPORT	0.5129	0.903949	0.56099	0.930656	0.62199	0.974572
GOBP_AMPA_GLUTAMATE_RECEPTOR_CLUSTERING	0.51491	0.903949	0.86384	0.981553	0.39412	0.963269
GOBP_ASPARTATE_FAMILY_AMINO_ACID_METABOLIC_PROCESS	0.51298	0.903949	0.57354	0.933689	0.94437	0.995769
GOBP_CGMP_MEDIATED_SIGNALING	0.51399	0.903949	0.45287	0.908095	0.19596	0.94215
GOBP_DETERMINATION_OF_LEFT_RIGHT_ASYMMETRY_IN_LATERAL_MESODERM	0.51444	0.903949	0.18979	0.825598	0.78616	0.986932
GOBP_ESTABLISHMENT_OF_PROTEIN_LOCALIZATION_TO_ENDOPLASMIC_RETICULUM	0.51502	0.903949	0.58505	0.935658	0.68384	0.979168
GOBP_HORMONE_TRANSPORT	0.51431	0.903949	0.78289	0.969718	0.46709	0.969027
GOBP_LEUCINE_IMPORT_ACROSS_PLASMA_MEMBRANE	0.51457	0.903949	0.44555	0.905667	0.24198	0.943724
GOBP_NEGATIVE_REGULATION_OF_CELLULAR_RESPONSE_TO_INSULIN_STIMULUS	0.51321	0.903949	0.56007	0.930656	0.71637	0.982487
GOBP_NEGATIVE_REGULATION_OF_MRNA_PROCESSING	0.51353	0.903949	0.84547	0.978772	0.34241	0.949782
GOBP_POSITIVE_REGULATION_OF_CD8_POSITIVE_ALPHA_BETA_T_CELL_DIFFERENTIATION	0.51411	0.903949	0.67571	0.949689	0.027808	0.94215
GOBP_POSITIVE_REGULATION_OF_CILIUM_ASSEMBLY	0.51455	0.903949	0.44359	0.905667	0.76716	0.985566
GOBP_POSITIVE_REGULATION_OF_ENDOTHELIAL_CELL_APOPTOTIC_PROCESS	0.51463	0.903949	0.5213	0.924197	0.55937	0.97075
GOBP_POSITIVE_REGULATION_OF_ORGAN_GROWTH	0.51323	0.903949	0.60331	0.940566	0.14589	0.94215
GOBP_POSITIVE_REGULATION_OF_STRESS_FIBER_ASSEMBLY	0.51404	0.903949	0.6547	0.944534	0.77581	0.985909
GOBP_PROSTHETIC_GROUP_METABOLIC_PROCESS	0.51418	0.903949	0.45589	0.908168	0.90533	0.993519
GOBP_ROSTROCAUDAL_NEURAL_TUBE_PATTERNING	0.51488	0.903949	0.60024	0.940566	0.8791	0.99289
GOBP_RRNA_METABOLIC_PROCESS	0.51438	0.903949	0.50984	0.920603	0.92109	0.994979
GOBP_THYMIC_T_CELL_SELECTION	0.51507	0.903949	0.37203	0.884099	0.61332	0.974406
GOBP_T_CELL_DIFFERENTIATION_IN_THYMUS	0.51468	0.903949	0.6479	0.943761	0.51513	0.970191
GOCC_MYELIN_SHEATH_ABAXONAL_REGION	0.51289	0.903949	0.23693	0.848066	0.57412	0.97075
GOCC_SPERM_HEAD	0.51413	0.903949	0.48676	0.913416	0.005138	0.94215
GOMF_ARRESTIN_FAMILY_PROTEIN_BINDING	0.51357	0.903949	0.26651	0.862739	0.26135	0.947904
GOMF_CAMP_DEPENDENT_PROTEIN_KINASE_REGULATOR_ACTIVITY	0.51286	0.903949	0.64273	0.943129	0.63759	0.974991
GOMF_CARBOHYDRATE_MONOATOMIC_CATION_SYMPORTER_ACTIVITY	0.5132	0.903949	0.66499	0.946975	0.75579	0.985566
GOMF_COBALAMIN_BINDING	0.51317	0.903949	0.42922	0.902491	0.35475	0.953395
GOMF_LIGAND_GATED_CALCIUM_CHANNEL_ACTIVITY	0.51512	0.903949	0.54682	0.929071	0.24609	0.947486
GOMF_LIPASE_ACTIVATOR_ACTIVITY	0.51465	0.903949	0.63664	0.942138	0.66971	0.977553
GOMF_MUSCLE_ALPHA_ACTININ_BINDING	0.51495	0.903949	0.42201	0.901614	0.41893	0.965855
GOMF_STRUCTURAL_CONSTITUENT_OF_SYNAPSE	0.51434	0.903949	0.16739	0.811228	0.9259	0.995074
GOMF_TELETHONIN_BINDING	0.51374	0.903949	0.89584	0.986008	0.3275	0.949782
GOMF_UBIQUITIN_UBIQUITIN_LIGASE_ACTIVITY	0.51378	0.903949	0.49094	0.915342	0.58765	0.971448
KIM_BIPOLAR_DISORDER_OLIGODENDROCYTE_DENSITY_CORR_UP	0.51459	0.903949	0.31225	0.868801	0.44776	0.967983
MARTINEZ_RESPONSE_TO_TRABECTEDIN	0.51513	0.903949	0.45726	0.908168	0.88302	0.993519
MEBARKI_HCC_PROGENITOR_WNT_UP	0.51393	0.903949	0.65343	0.944485	0.1717	0.94215
ONO_FOXP3_TARGETS_UP	0.51304	0.903949	0.69351	0.953433	0.41529	0.964906
POS_HISTAMINE_RESPONSE_NETWORK	0.51418	0.903949	0.90824	0.988114	0.81253	0.989278
REACTOME_DNA_METHYLATION	0.51374	0.903949	0.43773	0.905034	0.32837	0.949782
REACTOME_FGFR1_MUTANT_RECEPTOR_ACTIVATION	0.51395	0.903949	0.43662	0.904884	0.12706	0.94215
REACTOME_FGFRL1_MODULATION_OF_FGFR1_SIGNALING	0.51408	0.903949	0.58904	0.935712	0.31778	0.949782
REACTOME_MOLYBDENUM_COFACTOR_BIOSYNTHESIS	0.51418	0.903949	0.45589	0.908168	0.90533	0.993519
REACTOME_SCF_SKP2_MEDIATED_DEGRADATION_OF_P27_P21	0.51492	0.903949	0.74773	0.961769	0.22575	0.942695
TERAMOTO_OPN_TARGETS_CLUSTER_7	0.51397	0.903949	0.68773	0.952587	0.39883	0.963319
WINTER_HYPOXIA_DN	0.51442	0.903949	0.35959	0.883326	0.00068829	0.94215
WP_MALE_INFERTILITY	0.5149	0.903949	0.28907	0.866894	0.79071	0.987158
GOBP_POSITIVE_REGULATION_OF_INSULIN_SECRETION_INVOLVED_IN_CELLULAR_RESPONSE_TO_GLUCOSE_STIMULUS	0.51522	0.903991	0.53757	0.928229	0.57639	0.97075
HOLLERN_MICROACINAR_BREAST_TUMOR_UP	0.51526	0.903991	0.25698	0.860035	0.85601	0.990926
GOBP_BLOOD_VESSEL_MATURATION	0.51533	0.904021	0.44051	0.905456	0.13158	0.94215
GOBP_REGULATION_OF_TRANS_SYNAPTIC_SIGNALING	0.51551	0.90422	0.86798	0.981794	0.74389	0.985112
WP_MRNA_PROCESSING	0.51555	0.90422	0.8754	0.982467	0.48383	0.969027
GOBP_CELLULAR_RESPONSE_TO_TYPE_II_INTERFERON	0.51561	0.904232	0.51863	0.923657	0.18668	0.94215
CHIARADONNA_NEOPLASTIC_TRANSFORMATION_KRAS_UP	0.51615	0.904386	0.77835	0.968125	0.34652	0.949782
DAZARD_UV_RESPONSE_CLUSTER_G5	0.51622	0.904386	0.21857	0.842649	0.56456	0.97075
GOBP_ACTIVATION_INDUCED_CELL_DEATH_OF_T_CELLS	0.51618	0.904386	0.49173	0.915646	0.83158	0.989671
GOBP_POSITIVE_REGULATION_OF_UBIQUITIN_DEPENDENT_PROTEIN_CATABOLIC_PROCESS	0.51595	0.904386	0.49499	0.916517	0.82472	0.989671
GOBP_SKELETAL_MYOFIBRIL_ASSEMBLY	0.5161	0.904386	0.53032	0.928049	0.10863	0.94215
GOBP_TACHYKININ_RECEPTOR_SIGNALING_PATHWAY	0.51597	0.904386	0.25972	0.860035	0.49088	0.969027
GOCC_BLOOD_MICROPARTICLE	0.516	0.904386	0.60754	0.940566	0.68123	0.97872
GOMF_GTP_DEPENDENT_PROTEIN_BINDING	0.5162	0.904386	0.054475	0.698982	0.037102	0.94215
GOMF_L_LEUCINE_TRANSMEMBRANE_TRANSPORTER_ACTIVITY	0.51579	0.904386	0.46112	0.908598	0.12545	0.94215
MATSUDA_NATURAL_KILLER_DIFFERENTIATION	0.51623	0.904386	0.50417	0.917506	0.63366	0.974572
GOBP_NEURON_FATE_SPECIFICATION	0.51644	0.904586	0.58077	0.934602	0.94285	0.995769
PASQUALUCCI_LYMPHOMA_BY_GC_STAGE_DN	0.51652	0.904586	0.68997	0.953107	0.80826	0.988752
PECE_MAMMARY_STEM_CELL_UP	0.51661	0.904586	0.64233	0.942964	0.051441	0.94215
REACTOME_PYRIMIDINE_SALVAGE	0.51651	0.904586	0.54412	0.929071	0.32316	0.949782
REACTOME_RHOV_GTPASE_CYCLE	0.51661	0.904586	0.79721	0.972914	0.7554	0.985566
WENG_POR_TARGETS_LIVER_DN	0.51682	0.904861	0.4255	0.90223	0.5429	0.970634
SAGIV_CD24_TARGETS_UP	0.5169	0.904908	0.45531	0.908168	0.2471	0.947486
GOCC_EARLY_PHAGOSOME	0.51704	0.90506	0.63744	0.942567	0.4297	0.966913
GOBP_L_GLUTAMATE_IMPORT	0.51718	0.905078	0.37182	0.884099	0.24766	0.947617
GOBP_REGULATION_OF_PROGRAMMED_NECROTIC_CELL_DEATH	0.51721	0.905078	0.50089	0.917506	0.30429	0.949782
GOCC_RPAP3_R2TP_PREFOLDIN_LIKE_COMPLEX	0.51721	0.905078	0.51524	0.922579	0.6708	0.977553
GOBP_REGULATION_OF_FATTY_ACID_OXIDATION	0.51731	0.905159	0.27404	0.864341	0.02069	0.94215
GOBP_REGULATION_OF_CELL_DEVELOPMENT	0.51742	0.905166	0.8739	0.982467	0.41283	0.964906
GOMF_DNA_REPLICATION_ORIGIN_BINDING	0.51741	0.905166	0.61904	0.941002	0.93817	0.995212
ABE_VEGFA_TARGETS_2HR	0.5179	0.90521	0.86799	0.981794	0.15551	0.94215
BIOCARTA_RAC1_PATHWAY	0.51864	0.90521	0.21967	0.842649	0.064863	0.94215
BURTON_ADIPOGENESIS_4	0.519	0.90521	0.23538	0.84689	0.91302	0.994571
FUJIWARA_PARK2_IN_LIVER_CANCER_UP	0.51894	0.90521	0.1989	0.832075	0.29402	0.947904
GOBP_ANTIFUNGAL_HUMORAL_RESPONSE	0.51938	0.90521	0.72627	0.957135	0.85472	0.990852
GOBP_CARDIAC_MUSCLE_CELL_ACTION_POTENTIAL	0.51889	0.90521	0.38902	0.891495	0.47007	0.969027
GOBP_CELLULAR_RESPONSE_TO_EXOGENOUS_DSRNA	0.51768	0.90521	0.47438	0.910968	0.50053	0.969027
GOBP_CELLULAR_RESPONSE_TO_PROSTAGLANDIN_STIMULUS	0.5199	0.90521	0.48339	0.913351	0.5252	0.970634
GOBP_DIENCEPHALON_DEVELOPMENT	0.5189	0.90521	0.65506	0.944534	0.42439	0.965893
GOBP_G0_TO_G1_TRANSITION	0.52025	0.90521	0.65928	0.945914	0.15024	0.94215
GOBP_HISTAMINE_SECRETION	0.51962	0.90521	0.41018	0.899356	0.1598	0.94215
GOBP_HISTONE_DEACETYLATION	0.51804	0.90521	0.60831	0.940566	0.55929	0.97075
GOBP_HISTONE_H3_K9_DEMETHYLATION	0.52032	0.90521	0.55896	0.930656	0.50525	0.969027
GOBP_INTRACELLULAR_WATER_HOMEOSTASIS	0.51931	0.90521	0.30056	0.866955	0.0073686	0.94215
GOBP_KIDNEY_MESENCHYME_DEVELOPMENT	0.51971	0.90521	0.59257	0.937141	0.94744	0.99604
GOBP_MEIOTIC_CELL_CYCLE_PHASE_TRANSITION	0.51954	0.90521	0.63335	0.942138	0.89724	0.993519
GOBP_MULTICELLULAR_ORGANISMAL_LEVEL_CHEMICAL_HOMEOSTASIS	0.51881	0.90521	0.62803	0.942138	0.91626	0.994571
GOBP_NEGATIVE_REGULATION_OF_INTRACELLULAR_PROTEIN_TRANSPORT	0.51975	0.90521	0.6985	0.953857	0.014959	0.94215
GOBP_NEGATIVE_REGULATION_OF_PROTEIN_LOCALIZATION_TO_MICROTUBULE	0.51999	0.90521	0.40025	0.894609	0.6677	0.977553
GOBP_NUCLEOTIDE_SUGAR_BIOSYNTHETIC_PROCESS	0.51839	0.90521	0.33608	0.87743	0.24021	0.943288
GOBP_POSITIVE_REGULATION_OF_INTERLEUKIN_12_PRODUCTION	0.51876	0.90521	0.62275	0.941002	0.37637	0.95638
GOBP_POSITIVE_REGULATION_OF_NATURAL_KILLER_CELL_DIFFERENTIATION	0.51916	0.90521	0.45789	0.908168	0.63096	0.974572
GOBP_POSITIVE_REGULATION_OF_STRESS_ACTIVATED_PROTEIN_KINASE_SIGNALING_CASCADE	0.51851	0.90521	0.65541	0.944777	0.87657	0.992803
GOBP_PROTEIN_KINASE_B_SIGNALING	0.51997	0.90521	0.64111	0.942964	0.93971	0.995256
GOBP_PROTEIN_LOCALIZATION_TO_PERINUCLEAR_REGION_OF_CYTOPLASM	0.51783	0.90521	0.38373	0.88987	0.63137	0.974572
GOBP_PYRIMIDINE_NUCLEOBASE_METABOLIC_PROCESS	0.51957	0.90521	0.55369	0.929824	0.87321	0.992485
GOBP_REGULATION_OF_ALPHA_BETA_T_CELL_DIFFERENTIATION	0.51934	0.90521	0.85732	0.981217	0.34683	0.949782
GOBP_REGULATION_OF_ATP_METABOLIC_PROCESS	0.51875	0.90521	0.79076	0.971608	0.7425	0.985112
GOBP_REGULATION_OF_LYSOSOME_ORGANIZATION	0.51991	0.90521	0.15836	0.806623	0.86741	0.992443
GOBP_REGULATION_OF_MITOCHONDRIAL_OUTER_MEMBRANE_PERMEABILIZATION_INVOLVED_IN_APOPTOTIC_SIGNALING_PATHWAY	0.51795	0.90521	0.76573	0.965274	0.53642	0.970634
GOBP_REPRODUCTIVE_SYSTEM_DEVELOPMENT	0.51978	0.90521	0.3134	0.868801	0.19097	0.94215
GOBP_SULFATE_TRANSPORT	0.51919	0.90521	0.5006	0.917506	0.31172	0.949782
GOBP_TRANSCRIPTION_COUPLED_NUCLEOTIDE_EXCISION_REPAIR	0.5201	0.90521	0.35718	0.883326	0.57272	0.97075
GOBP_TRANSLATIONAL_ELONGATION	0.5203	0.90521	0.61743	0.941002	0.42953	0.966913
GOCC_PICLN_SM_PROTEIN_COMPLEX	0.51832	0.90521	0.71627	0.955556	0.18965	0.94215
GOMF_ABC_TYPE_GLUTATHIONE_S_CONJUGATE_TRANSPORTER_ACTIVITY	0.51784	0.90521	0.4421	0.905667	0.097765	0.94215
GOMF_ADP_PHOSPHATASE_ACTIVITY	0.51792	0.90521	0.17993	0.818292	0.89978	0.993519
GOMF_BENZODIAZEPINE_RECEPTOR_BINDING	0.51769	0.90521	0.62835	0.942138	0.73833	0.984298
GOMF_CERAMIDE_BINDING	0.52013	0.90521	0.44547	0.905667	0.29467	0.947992
GOMF_CYTOKINE_BINDING	0.51948	0.90521	0.34439	0.880131	0.041582	0.94215
GOMF_TRANSFERASE_ACTIVITY_TRANSFERRING_NITROGENOUS_GROUPS	0.51905	0.90521	0.43111	0.903158	0.92054	0.994962
HOEGERKORP_CD44_TARGETS_TEMPORAL_UP	0.51925	0.90521	0.75069	0.962099	0.98009	0.999018
KENNY_CTNNB1_TARGETS_DN	0.51933	0.90521	0.52111	0.924075	0.68903	0.980547
LEE_LIVER_CANCER_SURVIVAL_UP	0.52032	0.90521	0.90892	0.988285	0.13085	0.94215
MULLIGAN_NTF3_SIGNALING_VIA_INSR_AND_IGF1R_UP	0.51956	0.90521	0.44172	0.905569	0.25699	0.947904
PID_NFKAPPAB_ATYPICAL_PATHWAY	0.51938	0.90521	0.57581	0.933689	0.46818	0.969027
REACTOME_DSCAM_INTERACTIONS	0.51867	0.90521	0.41182	0.899497	0.68226	0.978752
REACTOME_SCAVENGING_BY_CLASS_B_RECEPTORS	0.51815	0.90521	0.46732	0.90952	0.17161	0.94215
SCHLOSSER_MYC_TARGETS_REPRESSED_BY_SERUM	0.5195	0.90521	0.4625	0.908598	0.96377	0.99725
SEMBA_FHIT_TARGETS_DN	0.51769	0.90521	0.87775	0.983045	0.13696	0.94215
URS_ADIPOCYTE_DIFFERENTIATION_UP	0.51846	0.90521	0.52409	0.925979	0.27257	0.947904
WP_BDNFTRKB_SIGNALING	0.51883	0.90521	0.7807	0.969121	0.43877	0.966913
WP_BONE_MORPHOGENIC_PROTEIN_SIGNALING_AND_REGULATION	0.51891	0.90521	0.20351	0.834857	0.45543	0.968676
WP_INTRACELLULAR_TRAFFICKING_PROTEINS_INVOLVED_IN_CMT_NEUROPATHY	0.52023	0.90521	0.60998	0.940566	0.48664	0.969027
BOYAULT_LIVER_CANCER_SUBCLASS_G2	0.52045	0.905343	0.32889	0.873851	0.1113	0.94215
CROONQUIST_NRAS_SIGNALING_UP	0.52123	0.905462	0.21161	0.838057	0.0014338	0.94215
GOBP_CARNITINE_TRANSMEMBRANE_TRANSPORT	0.52083	0.905462	0.45903	0.908225	0.90121	0.993519
GOBP_GTP_BIOSYNTHETIC_PROCESS	0.52128	0.905462	0.70666	0.954573	0.19796	0.94215
GOBP_REGULATION_OF_ATTACHMENT_OF_SPINDLE_MICROTUBULES_TO_KINETOCHORE	0.52153	0.905462	0.23271	0.845152	0.52974	0.970634
GOBP_RENAL_TUBULE_DEVELOPMENT	0.52129	0.905462	0.82379	0.976956	0.93629	0.995153
GOBP_RESPONSE_TO_METHYLMERCURY	0.52073	0.905462	0.61348	0.940963	0.86223	0.991887
GOCC_MIB_COMPLEX	0.52102	0.905462	0.15849	0.806623	0.96022	0.99725
GOCC_TUBULAR_ENDOSOME	0.52153	0.905462	0.49512	0.916517	0.769	0.985566
GOMF_CYSTEINE_TYPE_ENDOPEPTIDASE_ACTIVITY_INVOLVED_IN_EXECUTION_PHASE_OF_APOPTOSIS	0.52095	0.905462	0.4345	0.90468	0.80659	0.988416
GOMF_NUCLEOTIDASE_ACTIVITY	0.52137	0.905462	0.45112	0.907181	0.036964	0.94215
LANDEMAINE_LUNG_METASTASIS	0.52153	0.905462	0.21957	0.842649	0.44854	0.967983
REACTOME_CELLULAR_RESPONSE_TO_HEAT_STRESS	0.52104	0.905462	0.29134	0.866894	0.36413	0.955179
REACTOME_CYTOCHROME_P450_ARRANGED_BY_SUBSTRATE_TYPE	0.52084	0.905462	0.48546	0.913415	0.73112	0.984146
REACTOME_EXTRINSIC_PATHWAY_OF_FIBRIN_CLOT_FORMATION	0.521	0.905462	0.3442	0.880131	0.42109	0.965855
REACTOME_PHASE_3_RAPID_REPOLARISATION	0.5214	0.905462	0.57378	0.933689	0.19243	0.94215
VANDESLUIS_COMMD1_TARGETS_GROUP_3_DN	0.52102	0.905462	0.081103	0.727309	0.017062	0.94215
WENG_POR_TARGETS_GLOBAL_DN	0.52119	0.905462	0.48289	0.913351	0.53232	0.970634
WP_ASPIRIN_AND_MIRNAS	0.52108	0.905462	0.48476	0.913351	0.069446	0.94215
ZHAN_MULTIPLE_MYELOMA_SUBGROUPS	0.5212	0.905462	0.56303	0.930915	0.95075	0.996103
GOBP_REGULATION_OF_INTERLEUKIN_6_MEDIATED_SIGNALING_PATHWAY	0.52163	0.905543	0.57612	0.933689	0.41681	0.964972
GOCC_PEPTIDASE_COMPLEX	0.52181	0.905763	0.60871	0.940566	0.031219	0.94215
GOBP_CELLULAR_RESPONSE_TO_XENOBIOTIC_STIMULUS	0.52197	0.905787	0.61515	0.940963	0.099118	0.94215
GOBP_INTRINSIC_APOPTOTIC_SIGNALING_PATHWAY_IN_RESPONSE_TO_ENDOPLASMIC_RETICULUM_STRESS	0.52209	0.905787	0.45722	0.908168	0.54863	0.97075
GOBP_REGULATION_OF_MYOTUBE_DIFFERENTIATION	0.52205	0.905787	0.54065	0.92877	0.88446	0.993519
LINDGREN_BLADDER_CANCER_HIGH_RECURRENCE	0.52204	0.905787	0.50844	0.920006	0.26295	0.947904
NAKAMURA_TUMOR_ZONE_PERIPHERAL_VS_CENTRAL_UP	0.52201	0.905787	0.48532	0.913415	0.30262	0.949782
BENPORATH_ES_CORE_NINE	0.52231	0.905847	0.62547	0.942028	0.9044	0.993519
COULOUARN_TEMPORAL_TGFB1_SIGNATURE_DN	0.5233	0.905847	0.31019	0.868558	0.81473	0.989576
FONTAINE_THYROID_TUMOR_UNCERTAIN_MALIGNANCY_UP	0.52323	0.905847	0.33502	0.877256	0.45457	0.968676
GOBP_DETERMINATION_OF_DIGESTIVE_TRACT_LEFT_RIGHT_ASYMMETRY	0.52273	0.905847	0.15714	0.805167	0.40248	0.964341
GOBP_NEGATIVE_REGULATION_OF_TYPE_II_INTERFERON_PRODUCTION	0.52235	0.905847	0.55204	0.929554	0.79028	0.987158
GOBP_POSITIVE_REGULATION_OF_REGULATED_SECRETORY_PATHWAY	0.52232	0.905847	0.70907	0.954708	0.55707	0.97075
GOBP_REGULATION_OF_ACTIN_FILAMENT_BUNDLE_ASSEMBLY	0.52239	0.905847	0.5649	0.931997	0.66916	0.977553
GOBP_REGULATION_OF_MEMBRANE_PERMEABILITY	0.52315	0.905847	0.74141	0.961025	0.53579	0.970634
GOBP_REGULATION_OF_NEURON_PROJECTION_REGENERATION	0.52296	0.905847	0.77566	0.967811	0.74974	0.985566
GOBP_T_CELL_CYTOKINE_PRODUCTION	0.52328	0.905847	0.7425	0.961025	0.40277	0.964341
GOBP_WALKING_BEHAVIOR	0.52249	0.905847	0.74654	0.961315	0.5104	0.969969
GOMF_G_PROTEIN_COUPLED_ACETYLCHOLINE_RECEPTOR_ACTIVITY	0.52317	0.905847	0.43745	0.904956	0.53998	0.970634
GOMF_VOLTAGE_GATED_POTASSIUM_CHANNEL_ACTIVITY_INVOLVED_IN_VENTRICULAR_CARDIAC_MUSCLE_CELL_ACTION_POTENTIAL_REPOLARIZATION	0.52291	0.905847	0.54462	0.929071	0.14159	0.94215
KARLSSON_TGFB1_TARGETS_DN	0.52315	0.905847	0.45522	0.908168	0.19706	0.94215
MATZUK_PREOVULATORY_FOLLICLE	0.52285	0.905847	0.38684	0.890571	0.63721	0.974991
REACTOME_INTERLEUKIN_37_SIGNALING	0.52335	0.905847	0.48909	0.914644	0.29633	0.948033
REACTOME_NOSTRIN_MEDIATED_ENOS_TRAFFICKING	0.52329	0.905847	0.28741	0.866894	0.43138	0.966913
RIGGINS_TAMOXIFEN_RESISTANCE_UP	0.52326	0.905847	0.34613	0.880131	0.31772	0.949782
VERHAAK_GLIOBLASTOMA_CLASSICAL	0.52315	0.905847	0.43104	0.903158	0.23465	0.942695
VERRECCHIA_EARLY_RESPONSE_TO_TGFB1	0.52263	0.905847	0.55503	0.930009	0.12166	0.94215
WP_17Q12_COPY_NUMBER_VARIATION_SYNDROME	0.52259	0.905847	0.45633	0.908168	0.97797	0.999018
WP_MELATONIN_METABOLISM_AND_EFFECTS	0.52269	0.905847	0.51994	0.923657	0.42343	0.965855
WP_STING_PATHWAY_IN_KAWASAKILIKE_DISEASE_AND_COVID19	0.5232	0.905847	0.5855	0.935658	0.21658	0.942695
GOBP_REGULATION_OF_AMINE_METABOLIC_PROCESS	0.52342	0.905876	0.4378	0.905034	0.26397	0.947904
REACTOME_N_GLYCAN_TRIMMING_AND_ELONGATION_IN_THE_CIS_GOLGI	0.52348	0.905888	0.3359	0.877256	0.84008	0.989982
BIOCARTA_CB1R_PATHWAY	0.52359	0.905986	0.56295	0.930896	0.33892	0.949782
GOBP_ANDROGEN_BIOSYNTHETIC_PROCESS	0.52376	0.906004	0.51229	0.922388	0.19054	0.94215
GOBP_BONE_REMODELING	0.52417	0.906004	0.45757	0.908168	0.077627	0.94215
GOBP_CELL_PROJECTION_ORGANIZATION	0.52406	0.906004	0.79924	0.973462	0.15207	0.94215
GOBP_NUCLEOBASE_CONTAINING_SMALL_MOLECULE_INTERCONVERSION	0.52424	0.906004	0.57354	0.933689	0.46261	0.969027
GOBP_POSITIVE_REGULATION_OF_TRANSCRIPTION_OF_NUCLEOLAR_LARGE_RRNA_BY_RNA_POLYMERASE_I	0.52379	0.906004	0.53794	0.928229	0.77277	0.985787
GOBP_RESPONSE_TO_TYPE_II_INTERFERON	0.52399	0.906004	0.48282	0.913351	0.18751	0.94215
GOBP_SMOOTH_MUSCLE_CELL_MATRIX_ADHESION	0.52397	0.906004	0.40772	0.898239	0.26872	0.947904
LAIHO_COLORECTAL_CANCER_SERRATED_UP	0.52406	0.906004	0.77373	0.966796	0.12525	0.94215
PID_BMP_PATHWAY	0.52388	0.906004	0.46924	0.910482	0.16747	0.94215
REACTOME_BIOSYNTHESIS_OF_EPA_DERIVED_SPMS	0.52415	0.906004	0.40044	0.894609	0.41794	0.965824
TSAI_DNAJB4_TARGETS_DN	0.52423	0.906004	0.40542	0.896924	0.87202	0.992485
WOOD_EBV_EBNA1_TARGETS_DN	0.524	0.906004	0.55293	0.929739	0.5255	0.970634
GOMF_STRUCTURAL_CONSTITUENT_OF_POSTSYNAPSE	0.52438	0.906154	0.15369	0.80419	0.97829	0.999018
NIKOLSKY_BREAST_CANCER_19Q13.4_AMPLICON	0.52444	0.906166	0.49024	0.915143	0.041034	0.94215
REACTOME_RUNX1_REGULATES_TRANSCRIPTION_OF_GENES_INVOLVED_IN_BCR_SIGNALING	0.52455	0.906264	0.82648	0.9778	0.45453	0.968676
GOBP_ANTEROGRADE_AXONAL_TRANSPORT	0.52478	0.906287	0.42458	0.901685	0.48713	0.969027
GOBP_CONSTITUTIVE_SECRETORY_PATHWAY	0.52486	0.906287	0.53945	0.928229	0.40281	0.964341
GOBP_NEGATIVE_REGULATION_OF_GTPASE_ACTIVITY	0.52473	0.906287	0.43304	0.904111	0.5829	0.97075
GOBP_OTOLITH_MORPHOGENESIS	0.525	0.906287	0.53566	0.928229	0.10192	0.94215
GOBP_POSITIVE_REGULATION_OF_SMOOTH_MUSCLE_CONTRACTION	0.52495	0.906287	0.66184	0.946663	0.17304	0.94215
GOMF_CALCIUM_INDEPENDENT_PHOSPHOLIPASE_A2_ACTIVITY	0.52495	0.906287	0.44192	0.905569	0.91136	0.994552
GOMF_PROTEIN_METHYLTRANSFERASE_ACTIVITY	0.52491	0.906287	0.42016	0.901614	0.71231	0.982487
GOMF_QUATERNARY_AMMONIUM_GROUP_BINDING	0.52493	0.906287	0.39476	0.89301	0.64188	0.974991
REACTOME_SIGNALING_BY_TGF_BETA_RECEPTOR_COMPLEX_IN_CANCER	0.52515	0.906287	0.85181	0.980603	0.30431	0.949782
SCHAEFFER_PROSTATE_DEVELOPMENT_AND_CANCER_BOX6_UP	0.52508	0.906287	0.75532	0.96311	0.55495	0.97075
WU_HBX_TARGETS_3_DN	0.52514	0.906287	0.61937	0.941002	0.84689	0.990119
GOBP_PHAGOSOME_LYSOSOME_FUSION	0.5255	0.906552	0.59984	0.940566	0.90778	0.993812
GOCC_CONNEXIN_COMPLEX	0.52549	0.906552	0.7926	0.972323	0.46458	0.969027
GOMF_TRANSLATION_ACTIVATOR_ACTIVITY	0.52557	0.906552	0.56148	0.930656	0.55441	0.97075
KANG_AR_TARGETS_UP	0.52545	0.906552	0.41739	0.901011	0.32138	0.949782
WP_CANONICAL_NFKB_PATHWAY	0.52557	0.906552	0.56421	0.931801	0.5795	0.97075
BAE_BRCA1_TARGETS_UP	0.52816	0.906605	0.16404	0.810167	0.31017	0.949782
CHOI_ATL_CHRONIC_VS_ACUTE_DN	0.52721	0.906605	0.63588	0.942138	0.53051	0.970634
DAZARD_RESPONSE_TO_UV_NHEK_UP	0.52793	0.906605	0.099525	0.753731	0.75726	0.985566
DORSEY_GAB2_TARGETS	0.52813	0.906605	0.24237	0.85027	0.68885	0.980547
FINETTI_BREAST_CANCER_KINOME_RED	0.52739	0.906605	0.96232	0.99649	0.9645	0.99725
GOBP_ARTICULAR_CARTILAGE_DEVELOPMENT	0.52588	0.906605	0.66257	0.946906	0.45967	0.969027
GOBP_BONE_MATURATION	0.5278	0.906605	0.87339	0.982467	0.65903	0.976959
GOBP_CELL_CELL_SIGNALING	0.52797	0.906605	0.74279	0.961025	0.71862	0.982487
GOBP_CERAMIDE_BIOSYNTHETIC_PROCESS	0.52727	0.906605	0.38186	0.88862	0.88587	0.993519
GOBP_FOREBRAIN_REGIONALIZATION	0.52731	0.906605	0.48178	0.913351	0.97967	0.999018
GOBP_GASTRO_INTESTINAL_SYSTEM_SMOOTH_MUSCLE_CONTRACTION	0.52585	0.906605	0.70998	0.954708	0.36651	0.955179
GOBP_HAIR_FOLLICLE_MATURATION	0.5274	0.906605	0.73881	0.961025	0.61803	0.974406
GOBP_NEGATIVE_REGULATION_OF_ATP_BIOSYNTHETIC_PROCESS	0.52756	0.906605	0.50182	0.917506	0.93357	0.995153
GOBP_NEGATIVE_REGULATION_OF_HEPATOCYTE_APOPTOTIC_PROCESS	0.52753	0.906605	0.65287	0.944318	0.20899	0.942695
GOBP_NEGATIVE_REGULATION_OF_RIG_I_SIGNALING_PATHWAY	0.52661	0.906605	0.42206	0.901614	0.50761	0.969442
GOBP_POSITIVE_REGULATION_OF_DOUBLE_STRAND_BREAK_REPAIR	0.52693	0.906605	0.91466	0.989542	0.22259	0.942695
GOBP_REGULATION_OF_AXON_DIAMETER	0.52634	0.906605	0.59261	0.937141	0.37082	0.956148
GOBP_REGULATION_OF_CELLULAR_COMPONENT_BIOGENESIS	0.52598	0.906605	0.58313	0.935252	0.44753	0.967983
GOBP_REGULATION_OF_DEFENSE_RESPONSE_TO_FUNGUS	0.52714	0.906605	0.82938	0.9778	0.18392	0.94215
GOBP_REGULATION_OF_ENDOPLASMIC_RETICULUM_STRESS_INDUCED_INTRINSIC_APOPTOTIC_SIGNALING_PATHWAY	0.52782	0.906605	0.63285	0.942138	0.34327	0.949782
GOBP_REGULATION_OF_PROTEASOMAL_UBIQUITIN_DEPENDENT_PROTEIN_CATABOLIC_PROCESS	0.52773	0.906605	0.65504	0.944534	0.67539	0.977553
GOBP_REGULATION_OF_RETROGRADE_PROTEIN_TRANSPORT_ER_TO_CYTOSOL	0.52655	0.906605	0.69519	0.953552	0.036518	0.94215
GOBP_REPRODUCTIVE_BEHAVIOR	0.528	0.906605	0.53292	0.928049	0.05974	0.94215
GOBP_SERTOLI_CELL_DEVELOPMENT	0.52782	0.906605	0.40668	0.898215	0.56013	0.97075
GOBP_TRICARBOXYLIC_ACID_METABOLIC_PROCESS	0.52699	0.906605	0.33867	0.878255	0.54234	0.970634
GOBP_U2_TYPE_PRESPLICEOSOME_ASSEMBLY	0.52799	0.906605	0.48314	0.913351	0.50156	0.969027
GOCC_BRISC_COMPLEX	0.52795	0.906605	0.48179	0.913351	0.82166	0.989671
GOCC_INTERCELLULAR_BRIDGE	0.52678	0.906605	0.30429	0.866955	0.97263	0.998165
GOMF_ARYL_HYDROCARBON_RECEPTOR_BINDING	0.52708	0.906605	0.87814	0.983045	0.46111	0.969027
GOMF_INOSITOL_1_3_4_5_TETRAKISPHOSPHATE_BINDING	0.52771	0.906605	0.33688	0.877585	0.76324	0.985566
GOMF_INTERLEUKIN_17_RECEPTOR_ACTIVITY	0.52802	0.906605	0.65942	0.945914	0.87265	0.992485
GOMF_METAL_CATION_PROTON_ANTIPORTER_ACTIVITY	0.52754	0.906605	0.39854	0.894506	0.31064	0.949782
GOMF_NEUREGULIN_BINDING	0.5278	0.906605	0.49533	0.916531	0.64255	0.974991
GOMF_PHOSPHATIDYLINOSITOL_3_4_5_TRISPHOSPHATE_BINDING	0.52776	0.906605	0.68306	0.951561	0.96561	0.997523
GOMF_PHOSPHOPROTEIN_PHOSPHATASE_ACTIVITY	0.52672	0.906605	0.81125	0.974224	0.18191	0.94215
JECHLINGER_EPITHELIAL_TO_MESENCHYMAL_TRANSITION_UP	0.52804	0.906605	0.67291	0.948537	0.0067084	0.94215
JOHNSTONE_PARVB_TARGETS_2_UP	0.52664	0.906605	0.33202	0.876096	0.36472	0.955179
KEGG_P53_SIGNALING_PATHWAY	0.52761	0.906605	0.63624	0.942138	0.91304	0.994571
LEE_NEURAL_CREST_STEM_CELL_UP	0.52755	0.906605	0.39033	0.892362	0.48533	0.969027
RASHI_RESPONSE_TO_IONIZING_RADIATION_4	0.52808	0.906605	0.90091	0.987227	0.46821	0.969027
RAY_ALZHEIMERS_DISEASE	0.52728	0.906605	0.64412	0.943659	0.88008	0.993126
REACTOME_PURINE_CATABOLISM	0.52811	0.906605	0.59994	0.940566	0.048692	0.94215
REACTOME_REGULATION_OF_NPAS4_GENE_EXPRESSION	0.52667	0.906605	0.45306	0.908095	0.93386	0.995153
REACTOME_SIGNALING_BY_MET	0.52638	0.906605	0.34659	0.880131	0.55456	0.97075
REACTOME_TP53_REGULATES_TRANSCRIPTION_OF_GENES_INVOLVED_IN_CYTOCHROME_C_RELEASE	0.52569	0.906605	0.35296	0.883307	0.34713	0.949782
SU_TESTIS	0.52756	0.906605	0.50616	0.918739	0.88057	0.993328
WIEMANN_TELOMERE_SHORTENING_AND_CHRONIC_LIVER_DAMAGE_UP	0.52681	0.906605	0.47946	0.913351	0.029608	0.94215
WP_OSTEOBLAST_SIGNALING	0.52688	0.906605	0.38466	0.889894	0.67822	0.97769
GOCC_MYELIN_SHEATH	0.52823	0.906634	0.56497	0.931997	0.79282	0.987332
DEURIG_T_CELL_PROLYMPHOCYTIC_LEUKEMIA_UP	0.52848	0.90664	0.67271	0.948488	0.46805	0.969027
GOBP_ANTEROGRADE_DENDRITIC_TRANSPORT	0.52891	0.90664	0.70641	0.954573	0.40658	0.964341
GOBP_NEGATIVE_REGULATION_OF_LOW_DENSITY_LIPOPROTEIN_RECEPTOR_ACTIVITY	0.52882	0.90664	0.53318	0.928049	0.20837	0.942695
GOBP_POST_EMBRYONIC_ANIMAL_ORGAN_MORPHOGENESIS	0.52849	0.90664	0.6921	0.953326	0.76972	0.985566
GOCC_ALPHA_BETA_T_CELL_RECEPTOR_COMPLEX	0.52835	0.90664	0.27891	0.865424	0.63885	0.974991
HECKER_IFNB1_TARGETS	0.52877	0.90664	0.26229	0.861998	0.66434	0.977454
LEE_INTRATHYMIC_T_PROGENITOR	0.52897	0.90664	0.5601	0.930656	0.47527	0.969027
LIU_OVARIAN_CANCER_TUMORS_AND_XENOGRAFTS_KINASES_DN	0.52843	0.90664	0.51488	0.922579	0.26415	0.947904
MYLLYKANGAS_AMPLIFICATION_HOT_SPOT_23	0.5289	0.90664	0.34724	0.880131	0.91224	0.994571
NIKOLSKY_BREAST_CANCER_7Q21_Q22_AMPLICON	0.52869	0.90664	0.66752	0.947857	0.07568	0.94215
REACTOME_RAB_GERANYLGERANYLATION	0.52889	0.90664	0.4311	0.903158	0.75843	0.985566
REACTOME_SYNTHESIS_SECRETION_AND_INACTIVATION_OF_GLUCOSE_DEPENDENT_INSULINOTROPIC_POLYPEPTIDE_GIP	0.52898	0.90664	0.92452	0.991217	0.46873	0.969027
SCHUHMACHER_MYC_TARGETS_DN	0.52858	0.90664	0.41312	0.899679	0.028648	0.94215
WP_HISTONE_MODIFICATIONS	0.52888	0.90664	0.44425	0.905667	0.090996	0.94215
GOBP_POSITIVE_REGULATION_OF_SMOOTH_MUSCLE_CELL_APOPTOTIC_PROCESS	0.52907	0.906703	0.27843	0.865424	0.20344	0.942695
FURUKAWA_DUSP6_TARGETS_PCI35_UP	0.52941	0.906783	0.82882	0.9778	0.25213	0.947904
GOBP_MUSCLE_SYSTEM_PROCESS	0.52937	0.906783	0.59048	0.936409	0.02178	0.94215
GOBP_NITROGEN_UTILIZATION	0.52947	0.906783	0.53513	0.928049	0.43698	0.966913
GOBP_PYRIMIDINE_RIBONUCLEOTIDE_METABOLIC_PROCESS	0.52948	0.906783	0.81797	0.975156	0.20448	0.942695
GOBP_RESPONSE_TO_LAMINAR_FLUID_SHEAR_STRESS	0.52942	0.906783	0.33368	0.877256	0.96035	0.99725
TIAN_BHLHA15_TARGETS	0.52924	0.906783	0.46302	0.908598	0.32258	0.949782
WP_NIPBL_ROLE_IN_DNA_DAMAGE_CORNELIA_DE_LANGE_SYNDROME	0.52949	0.906783	0.39521	0.893037	0.13577	0.94215
ABRAHAM_ALPC_VS_MULTIPLE_MYELOMA_UP	0.52966	0.906926	0.65681	0.945316	0.76693	0.985566
GOBP_POSITIVE_REGULATION_OF_PROTEOLYSIS	0.52984	0.906926	0.54973	0.929316	0.84929	0.990119
GOBP_POSITIVE_REGULATION_OF_RNA_SPLICING	0.52978	0.906926	0.62123	0.941002	0.7893	0.987147
GOBP_SPLICEOSOMAL_TRI_SNRNP_COMPLEX_ASSEMBLY	0.52974	0.906926	0.78266	0.969718	0.91791	0.994628
KEGG_METABOLISM_OF_XENOBIOTICS_BY_CYTOCHROME_P450	0.52984	0.906926	0.26663	0.862739	0.51095	0.969983
GOBP_HIPPO_SIGNALING	0.52997	0.907057	0.68134	0.950621	0.24272	0.943724
BROWNE_HCMV_INFECTION_48HR_UP	0.53024	0.907193	0.17578	0.81648	0.32481	0.949782
BUCKANOVICH_T_LYMPHOCYTE_HOMING_ON_TUMOR_UP	0.53061	0.907193	0.68056	0.950336	0.74302	0.985112
FALVELLA_SMOKERS_WITH_LUNG_CANCER	0.53069	0.907193	0.53822	0.928229	0.54723	0.97075
GOBP_DOPAMINE_TRANSPORT	0.53045	0.907193	0.72769	0.957342	0.65142	0.975802
GOBP_NEGATIVE_REGULATION_OF_FILOPODIUM_ASSEMBLY	0.53017	0.907193	0.42197	0.901614	0.44666	0.967983
GOBP_POSITIVE_REGULATION_OF_ANTIBACTERIAL_PEPTIDE_PRODUCTION	0.53057	0.907193	0.47364	0.910968	0.93756	0.995153
GOCC_IGA_IMMUNOGLOBULIN_COMPLEX	0.53055	0.907193	0.37295	0.884222	0.2766	0.947904
GOCC_IGA_IMMUNOGLOBULIN_COMPLEX_CIRCULATING	0.53055	0.907193	0.37295	0.884222	0.2766	0.947904
GOCC_IMMUNOGLOBULIN_COMPLEX_CIRCULATING	0.53055	0.907193	0.37295	0.884222	0.2766	0.947904
JINESH_BLEBBISHIELD_VS_LIVE_CONTROL_DN	0.53029	0.907193	0.25604	0.859395	0.3416	0.949782
REACTOME_NOTCH3_ACTIVATION_AND_TRANSMISSION_OF_SIGNAL_TO_THE_NUCLEUS	0.53023	0.907193	0.53962	0.928229	0.35548	0.953554
TOMLINS_METASTASIS_DN	0.53068	0.907193	0.91421	0.989542	0.41052	0.964341
AUJLA_IL22_AND_IL17A_SIGNALING	0.53449	0.907284	0.36671	0.883326	0.85241	0.990585
AUNG_GASTRIC_CANCER	0.53783	0.907284	0.30657	0.866955	0.79725	0.987332
BIOCARTA_EFP_PATHWAY	0.53712	0.907284	0.75529	0.96311	0.81834	0.989671
BIOCARTA_MHC_PATHWAY	0.53791	0.907284	0.64203	0.942964	0.30045	0.949782
BIOCARTA_THELPER_PATHWAY	0.53934	0.907284	0.32953	0.873851	0.17505	0.94215
BOYAULT_LIVER_CANCER_SUBCLASS_G12_DN	0.53907	0.907284	0.46719	0.90952	0.41547	0.964906
CHOI_ATL_ACUTE_STAGE	0.53429	0.907284	0.6284	0.942138	0.79514	0.987332
COLINA_TARGETS_OF_4EBP1_AND_4EBP2	0.53613	0.907284	0.4745	0.910968	0.93058	0.995153
CREIGHTON_ENDOCRINE_THERAPY_RESISTANCE_1	0.53928	0.907284	0.47133	0.910968	0.8622	0.991887
GOBP_CARDIAC_MUSCLE_CELL_MYOBLAST_DIFFERENTIATION	0.53815	0.907284	0.50389	0.917506	0.38602	0.963269
GOBP_CENTROSOME_SEPARATION	0.53397	0.907284	0.82525	0.977381	0.23252	0.942695
GOBP_CEREBELLAR_GRANULAR_LAYER_MORPHOGENESIS	0.53172	0.907284	0.74258	0.961025	0.50577	0.969027
GOBP_CHROMATIN_REMODELING_AT_CENTROMERE	0.53427	0.907284	0.41665	0.900996	0.38123	0.960218
GOBP_CIRCADIAN_REGULATION_OF_GENE_EXPRESSION	0.53779	0.907284	0.6148	0.940963	0.74308	0.985112
GOBP_DEPHOSPHORYLATION	0.53148	0.907284	0.90583	0.987911	0.2848	0.947904
GOBP_DIPHOSPHOINOSITOL_POLYPHOSPHATE_METABOLIC_PROCESS	0.53454	0.907284	0.8422	0.978389	0.61678	0.974406
GOBP_DNA_REPLICATION_DEPENDENT_CHROMATIN_ASSEMBLY	0.53915	0.907284	0.96203	0.996469	0.0094395	0.94215
GOBP_ELASTIN_METABOLIC_PROCESS	0.53848	0.907284	0.74224	0.961025	0.50423	0.969027
GOBP_ENDOPLASMIC_RETICULUM_UNFOLDED_PROTEIN_RESPONSE	0.53263	0.907284	0.4554	0.908168	0.25787	0.947904
GOBP_ENGULFMENT_OF_APOPTOTIC_CELL	0.53289	0.907284	0.75604	0.963191	0.97442	0.99883
GOBP_EXECUTION_PHASE_OF_APOPTOSIS	0.5375	0.907284	0.33757	0.877804	0.91999	0.994962
GOBP_EXTRACELLULAR_MATRIX_CELL_SIGNALING	0.5383	0.907284	0.51777	0.923441	0.07814	0.94215
GOBP_GLUTAMATE_REUPTAKE	0.53415	0.907284	0.6393	0.942929	0.65678	0.976831
GOBP_GLYCOSYL_COMPOUND_METABOLIC_PROCESS	0.53108	0.907284	0.55539	0.930055	0.3441	0.949782
GOBP_IMMATURE_B_CELL_DIFFERENTIATION	0.53279	0.907284	0.32772	0.873441	0.64358	0.974991
GOBP_INNER_CELL_MASS_CELL_DIFFERENTIATION	0.53807	0.907284	0.31381	0.868801	0.60248	0.974406
GOBP_IRON_IMPORT_INTO_CELL	0.5396	0.907284	0.55979	0.930656	0.12283	0.94215
GOBP_I_KAPPAB_PHOSPHORYLATION	0.53856	0.907284	0.67933	0.950336	0.60627	0.974406
GOBP_LEUKEMIA_INHIBITORY_FACTOR_SIGNALING_PATHWAY	0.53598	0.907284	0.12547	0.781471	0.35642	0.953819
GOBP_LYMPHOCYTE_MIGRATION	0.53846	0.907284	0.81983	0.975675	0.54608	0.970634
GOBP_MACROMOLECULE_DEACYLATION	0.5332	0.907284	0.55131	0.929316	0.76512	0.985566
GOBP_MICROGLIAL_CELL_PROLIFERATION	0.53353	0.907284	0.66737	0.947857	0.43309	0.966913
GOBP_MODULATION_BY_HOST_OF_VIRAL_RNA_GENOME_REPLICATION	0.53591	0.907284	0.4577	0.908168	0.57452	0.97075
GOBP_MOLTING_CYCLE	0.53591	0.907284	0.74619	0.961276	0.81101	0.98904
GOBP_MRNA_3_END_PROCESSING	0.53179	0.907284	0.67815	0.950336	0.41403	0.964906
GOBP_NEGATIVE_REGULATION_OF_INTERFERON_ALPHA_PRODUCTION	0.53782	0.907284	0.82353	0.976829	0.4841	0.969027
GOBP_NEGATIVE_REGULATION_OF_LONG_TERM_SYNAPTIC_POTENTIATION	0.53092	0.907284	0.59053	0.936409	0.30953	0.949782
GOBP_NEGATIVE_REGULATION_OF_PROTEIN_CONTAINING_COMPLEX_DISASSEMBLY	0.53678	0.907284	0.13529	0.789361	0.95926	0.99725
GOBP_NEGATIVE_REGULATION_OF_REGULATED_SECRETORY_PATHWAY	0.533	0.907284	0.61702	0.941002	0.054557	0.94215
GOBP_NEGATIVE_REGULATION_OF_SMOOTH_MUSCLE_CELL_PROLIFERATION	0.53713	0.907284	0.29349	0.866894	0.23093	0.942695
GOBP_OUTER_EAR_MORPHOGENESIS	0.53212	0.907284	0.49747	0.916544	0.25454	0.947904
GOBP_PEPTIDE_MODIFICATION	0.53597	0.907284	0.53807	0.928229	0.32042	0.949782
GOBP_PHOSPHATIDYLETHANOLAMINE_ACYL_CHAIN_REMODELING	0.53689	0.907284	0.27208	0.864267	0.35242	0.953331
GOBP_POSITIVE_REGULATION_OF_ALPHA_BETA_T_CELL_PROLIFERATION	0.5391	0.907284	0.59787	0.939557	0.89576	0.993519
GOBP_POSITIVE_REGULATION_OF_CELL_CYCLE_PHASE_TRANSITION	0.53456	0.907284	0.5794	0.93447	0.63435	0.974653
GOBP_POSITIVE_REGULATION_OF_CYTOSOLIC_CALCIUM_ION_CONCENTRATION	0.53748	0.907284	0.90444	0.987533	0.73286	0.984298
GOBP_POSITIVE_REGULATION_OF_EPITHELIAL_CELL_PROLIFERATION_INVOLVED_IN_LUNG_MORPHOGENESIS	0.53397	0.907284	0.52706	0.927085	0.62007	0.974406
GOBP_POSITIVE_REGULATION_OF_MITOCHONDRIAL_MEMBRANE_POTENTIAL	0.5325	0.907284	0.38715	0.890571	0.068748	0.94215
GOBP_POSITIVE_REGULATION_OF_PEPTIDASE_ACTIVITY	0.53227	0.907284	0.41298	0.899679	0.71093	0.982179
GOBP_POSITIVE_REGULATION_OF_PROTEOLYSIS_INVOLVED_IN_PROTEIN_CATABOLIC_PROCESS	0.53757	0.907284	0.75623	0.963246	0.82993	0.989671
GOBP_POSITIVE_REGULATION_OF_RECEPTOR_BINDING	0.53918	0.907284	0.56198	0.930656	0.20413	0.942695
GOBP_POSITIVE_REGULATION_OF_STRIATED_MUSCLE_CELL_APOPTOTIC_PROCESS	0.5392	0.907284	0.74229	0.961025	0.47111	0.969027
GOBP_POSITIVE_REGULATION_OF_SYNAPTIC_VESICLE_FUSION_TO_PRESYNAPTIC_ACTIVE_ZONE_MEMBRANE	0.53548	0.907284	0.33313	0.877162	0.82507	0.989671
GOBP_PROSTATE_GLAND_MORPHOGENESIS	0.53192	0.907284	0.52617	0.926809	0.44677	0.967983
GOBP_PROTEIN_DEPALMITOYLATION	0.5394	0.907284	0.63405	0.942138	0.84983	0.990119
GOBP_PULMONARY_ARTERY_MORPHOGENESIS	0.53422	0.907284	0.62058	0.941002	0.19158	0.94215
GOBP_RAP_PROTEIN_SIGNAL_TRANSDUCTION	0.53653	0.907284	0.31384	0.868801	0.77063	0.985787
GOBP_RECEPTOR_MEDIATED_VIRION_ATTACHMENT_TO_HOST_CELL	0.53459	0.907284	0.39471	0.89301	0.68407	0.979168
GOBP_REGULATION_OF_CARDIAC_MUSCLE_CELL_MEMBRANE_POTENTIAL	0.53736	0.907284	0.62797	0.942138	0.30104	0.949782
GOBP_REGULATION_OF_DOUBLE_STRAND_BREAK_REPAIR_VIA_HOMOLOGOUS_RECOMBINATION	0.53382	0.907284	0.74468	0.961276	0.033474	0.94215
GOBP_REGULATION_OF_EPIDERMIS_DEVELOPMENT	0.53364	0.907284	0.39609	0.893324	0.87776	0.992803
GOBP_REGULATION_OF_FATTY_ACID_TRANSPORT	0.53855	0.907284	0.64308	0.943154	0.08172	0.94215
GOBP_REGULATION_OF_INTEGRIN_MEDIATED_SIGNALING_PATHWAY	0.53706	0.907284	0.49214	0.915646	0.31151	0.949782
GOBP_REGULATION_OF_MESODERM_DEVELOPMENT	0.53489	0.907284	0.3854	0.890207	0.66357	0.977454
GOBP_REGULATION_OF_MRNA_POLYADENYLATION	0.5327	0.907284	0.35883	0.883326	0.70675	0.980787
GOBP_REGULATION_OF_NEUROBLAST_PROLIFERATION	0.5334	0.907284	0.47089	0.910968	0.63691	0.974991
GOBP_REGULATION_OF_RHO_DEPENDENT_PROTEIN_SERINE_THREONINE_KINASE_ACTIVITY	0.53921	0.907284	0.55784	0.930591	0.56711	0.97075
GOBP_REGULATION_OF_STEM_CELL_DIFFERENTIATION	0.53572	0.907284	0.35814	0.883326	0.48619	0.969027
GOBP_REGULATION_OF_TRANSCRIPTION_FROM_RNA_POLYMERASE_II_PROMOTER_IN_RESPONSE_TO_HYPOXIA	0.53311	0.907284	0.78958	0.971379	0.63264	0.974572
GOBP_REGULATION_OF_TRANSMEMBRANE_TRANSPORT	0.5339	0.907284	0.81748	0.975156	0.17882	0.94215
GOBP_REGULATION_OF_T_CELL_DIFFERENTIATION	0.53219	0.907284	0.89597	0.986008	0.28426	0.947904
GOBP_RESPONSE_TO_GRAVITY	0.53828	0.907284	0.32482	0.87114	0.33839	0.949782
GOBP_RETINOL_METABOLIC_PROCESS	0.53747	0.907284	0.29495	0.866894	0.51816	0.970333
GOBP_SEQUESTERING_OF_METAL_ION	0.53846	0.907284	0.64373	0.943619	0.47703	0.969027
GOBP_SPHINGOLIPID_BIOSYNTHETIC_PROCESS	0.53106	0.907284	0.48333	0.913351	0.42299	0.965855
GOBP_STRIATED_MUSCLE_CELL_APOPTOTIC_PROCESS	0.53854	0.907284	0.56507	0.931997	0.33457	0.949782
GOBP_SYNAPTIC_TRANSMISSION_GABAERGIC	0.53506	0.907284	0.71701	0.955556	0.53965	0.970634
GOBP_TOLL_LIKE_RECEPTOR_SIGNALING_PATHWAY	0.53806	0.907284	0.68639	0.952404	0.96048	0.99725
GOBP_TRABECULA_MORPHOGENESIS	0.53869	0.907284	0.73799	0.961025	0.67449	0.977553
GOBP_T_CELL_ANTIGEN_PROCESSING_AND_PRESENTATION	0.53324	0.907284	0.14536	0.798738	0.18913	0.94215
GOBP_URATE_METABOLIC_PROCESS	0.53946	0.907284	0.6066	0.940566	0.54503	0.970634
GOBP_VACUOLAR_LOCALIZATION	0.53125	0.907284	0.73247	0.959365	0.60539	0.974406
GOBP_VESICLE_CYTOSKELETAL_TRAFFICKING	0.53956	0.907284	0.40075	0.894853	0.48636	0.969027
GOBP_VITAMIN_D_BIOSYNTHETIC_PROCESS	0.53569	0.907284	0.47356	0.910968	0.51008	0.969969
GOCC_CELL_TRAILING_EDGE	0.53527	0.907284	0.80683	0.974177	0.34463	0.949782
GOCC_EXCITATORY_SYNAPSE	0.5363	0.907284	0.70731	0.954607	0.79944	0.987332
GOCC_LYSOSOMAL_LUMEN	0.53881	0.907284	0.21873	0.842649	0.34683	0.949782
GOCC_NUCLEOSOME	0.53142	0.907284	0.6803	0.950336	0.153	0.94215
GOCC_TRANSCRIPTION_REPRESSOR_COMPLEX	0.53852	0.907284	0.3861	0.890318	0.35896	0.954361
GOMF_2_IRON_2_SULFUR_CLUSTER_BINDING	0.5395	0.907284	0.86695	0.981653	0.23951	0.942695
GOMF_ALCOHOL_DEHYDROGENASE_ACTIVITY_ZINC_DEPENDENT	0.53501	0.907284	0.54348	0.929071	0.80999	0.988873
GOMF_CONNEXIN_BINDING	0.53161	0.907284	0.49198	0.915646	0.50144	0.969027
GOMF_CUPROUS_ION_BINDING	0.53609	0.907284	0.52741	0.927221	0.71308	0.982487
GOMF_C_X_C_CHEMOKINE_RECEPTOR_ACTIVITY	0.53303	0.907284	0.76816	0.966037	0.13378	0.94215
GOMF_DYNEIN_INTERMEDIATE_CHAIN_BINDING	0.53102	0.907284	0.73543	0.96033	0.8374	0.989982
GOMF_ENDOPOLYPHOSPHATASE_ACTIVITY	0.53454	0.907284	0.8422	0.978389	0.61678	0.974406
GOMF_FIBROBLAST_GROWTH_FACTOR_RECEPTOR_BINDING	0.53841	0.907284	0.60761	0.940566	0.83689	0.989982
GOMF_K48_LINKED_DEUBIQUITINASE_ACTIVITY	0.53815	0.907284	0.25893	0.860035	0.0020967	0.94215
GOMF_LONG_CHAIN_FATTY_ACID_COA_LIGASE_ACTIVITY	0.5369	0.907284	0.74228	0.961025	0.67072	0.977553
GOMF_NEUROTROPHIN_BINDING	0.53423	0.907284	0.38428	0.889894	0.054196	0.94215
GOMF_NON_MEMBRANE_SPANNING_PROTEIN_TYROSINE_KINASE_ACTIVITY	0.53855	0.907284	0.56859	0.9329	0.86863	0.992443
GOMF_ORGANIC_ACID_BINDING	0.53698	0.907284	0.52562	0.926373	0.65254	0.975958
GOMF_PEPTIDASE_ACTIVATOR_ACTIVITY_INVOLVED_IN_APOPTOTIC_PROCESS	0.53841	0.907284	0.49241	0.915676	0.86688	0.992443
GOMF_PRE_MIRNA_BINDING	0.53935	0.907284	0.72624	0.957135	0.52243	0.970532
GOMF_PROTEIN_MACROMOLECULE_ADAPTOR_ACTIVITY	0.53171	0.907284	0.43626	0.904884	0.3562	0.953819
GOMF_PROTEIN_TYROSINE_KINASE_BINDING	0.53904	0.907284	0.5573	0.930512	0.8689	0.992443
GOMF_SCAFFOLD_PROTEIN_BINDING	0.5388	0.907284	0.88108	0.983383	0.21651	0.942695
GOMF_THIAMINE_PYROPHOSPHATE_BINDING	0.53715	0.907284	0.60798	0.940566	0.84924	0.990119
GOMF_UBIQUITIN_PROTEIN_TRANSFERASE_INHIBITOR_ACTIVITY	0.53338	0.907284	0.75728	0.963246	0.54505	0.970634
GOMF_UDP_GLYCOSYLTRANSFERASE_ACTIVITY	0.53301	0.907284	0.50423	0.917506	0.91633	0.994571
GOMF_VOLTAGE_GATED_MONOATOMIC_ION_CHANNEL_ACTIVITY_INVOLVED_IN_REGULATION_OF_PRESYNAPTIC_MEMBRANE_POTENTIAL	0.5385	0.907284	0.61542	0.940963	0.24063	0.943724
HALMOS_CEBPA_TARGETS_DN	0.53232	0.907284	0.49418	0.915862	0.89013	0.993519
HAN_JNK_SINGALING_DN	0.53214	0.907284	0.61903	0.941002	0.045003	0.94215
HUMMERICH_BENIGN_SKIN_TUMOR_UP	0.53559	0.907284	0.47257	0.910968	0.0075625	0.94215
IIZUKA_LIVER_CANCER_PROGRESSION_L1_G1_DN	0.53957	0.907284	0.29911	0.866894	0.97779	0.999018
IKEDA_MIR1_TARGETS_UP	0.53289	0.907284	0.56703	0.932058	0.93484	0.995153
KEGG_GRAFT_VERSUS_HOST_DISEASE	0.53183	0.907284	0.42521	0.902009	0.96004	0.99725
KOYAMA_SEMA3B_TARGETS_DN	0.53351	0.907284	0.46227	0.908598	0.26521	0.947904
KYNG_ENVIRONMENTAL_STRESS_RESPONSE_UP	0.53214	0.907284	0.6469	0.943659	0.57863	0.97075
KYNG_NORMAL_AGING_UP	0.53214	0.907284	0.47945	0.913351	0.30854	0.949782
LAIHO_COLORECTAL_CANCER_SERRATED_DN	0.53625	0.907284	0.78327	0.969718	0.7672	0.985566
MCBRYAN_PUBERTAL_BREAST_4_5WK_DN	0.53633	0.907284	0.33608	0.87743	0.79385	0.987332
MIKKELSEN_IPS_LCP_WITH_H3K27ME3	0.5383	0.907284	0.65645	0.945311	0.20879	0.942695
MOTAMED_RESPONSE_TO_ANDROGEN_DN	0.53472	0.907284	0.55076	0.929316	0.65129	0.975802
MULLIGHAN_NPM1_MUTATED_SIGNATURE_2_DN	0.53276	0.907284	0.31794	0.869398	0.55943	0.97075
MYLLYKANGAS_AMPLIFICATION_HOT_SPOT_25	0.5327	0.907284	0.37031	0.883573	0.78546	0.986918
NUNODA_RESPONSE_TO_DASATINIB_IMATINIB_DN	0.53134	0.907284	0.56093	0.930656	0.58795	0.971448
POS_RESPONSE_TO_HISTAMINE_UP	0.5335	0.907284	0.88454	0.983772	0.81528	0.989576
REACTOME_ACTIVATED_TAK1_MEDIATES_P38_MAPK_ACTIVATION	0.53583	0.907284	0.4965	0.916531	0.96491	0.99725
REACTOME_APEX1_INDEPENDENT_RESOLUTION_OF_AP_SITES_VIA_THE_SINGLE_NUCLEOTIDE_REPLACEMENT_PATHWAY	0.53287	0.907284	0.77952	0.968783	0.080031	0.94215
REACTOME_BUTYROPHILIN_BTN_FAMILY_INTERACTIONS	0.53301	0.907284	0.71809	0.956179	0.72745	0.983563
REACTOME_CDC6_ASSOCIATION_WITH_THE_ORC_ORIGIN_COMPLEX	0.53715	0.907284	0.7354	0.96033	0.96859	0.998012
REACTOME_CONSTITUTIVE_SIGNALING_BY_LIGAND_RESPONSIVE_EGFR_CANCER_VARIANTS	0.53806	0.907284	0.31176	0.868801	0.82993	0.989671
REACTOME_DNA_DAMAGE_RECOGNITION_IN_GG_NER	0.53534	0.907284	0.55516	0.930055	0.23454	0.942695
REACTOME_EPH_EPHRIN_MEDIATED_REPULSION_OF_CELLS	0.5373	0.907284	0.55081	0.929316	0.9885	0.999562
REACTOME_ERBB2_ACTIVATES_PTK6_SIGNALING	0.53091	0.907284	0.60729	0.940566	0.65446	0.976436
REACTOME_ESTROGEN_DEPENDENT_NUCLEAR_EVENTS_DOWNSTREAM_OF_ESR_MEMBRANE_SIGNALING	0.53473	0.907284	0.78801	0.970614	0.011745	0.94215
REACTOME_INOSITOL_PHOSPHATE_METABOLISM	0.53111	0.907284	0.76962	0.966439	0.088879	0.94215
REACTOME_LIPOPHAGY	0.53547	0.907284	0.40549	0.896957	0.51306	0.970191
REACTOME_MISMATCH_REPAIR	0.53194	0.907284	0.36205	0.883326	0.47285	0.969027
REACTOME_NRCAM_INTERACTIONS	0.53542	0.907284	0.86085	0.981283	0.47228	0.969027
REACTOME_OPSINS	0.53874	0.907284	0.66332	0.946906	0.11286	0.94215
REACTOME_OVARIAN_TUMOR_DOMAIN_PROTEASES	0.53882	0.907284	0.6647	0.946906	0.9914	0.999562
REACTOME_P75NTR_RECRUITS_SIGNALLING_COMPLEXES	0.5368	0.907284	0.2273	0.843632	0.47243	0.969027
REACTOME_REGULATION_OF_COMMISSURAL_AXON_PATHFINDING_BY_SLIT_AND_ROBO	0.53674	0.907284	0.40878	0.898246	0.43339	0.966913
REACTOME_REGULATION_OF_PYRUVATE_DEHYDROGENASE_PDH_COMPLEX	0.53474	0.907284	0.48791	0.914012	0.40098	0.964341
REACTOME_TNFR2_NON_CANONICAL_NF_KB_PATHWAY	0.53635	0.907284	0.66743	0.947857	0.22427	0.942695
REACTOME_TRANSPORT_OF_MATURE_TRANSCRIPT_TO_CYTOPLASM	0.53573	0.907284	0.91475	0.989542	0.65033	0.97571
REACTOME_VITAMINS	0.53213	0.907284	0.5441	0.929071	0.46649	0.969027
ROY_WOUND_BLOOD_VESSEL_UP	0.53428	0.907284	0.73094	0.958603	0.41321	0.964906
SANSOM_APC_TARGETS_REQUIRE_MYC	0.53246	0.907284	0.1091	0.765145	0.21416	0.942695
STARK_HYPPOCAMPUS_22Q11_DELETION_DN	0.5356	0.907284	0.51817	0.923657	0.20591	0.942695
TERAMOTO_OPN_TARGETS_CLUSTER_3	0.53275	0.907284	0.4983	0.916749	0.31372	0.949782
TESAR_ALK_AND_JAK_TARGETS_MOUSE_ES_D4_UP	0.53959	0.907284	0.37195	0.884099	0.42512	0.965893
TIEN_INTESTINE_PROBIOTICS_6HR_UP	0.53627	0.907284	0.4741	0.910968	0.92293	0.995032
TOMIDA_METASTASIS_DN	0.5365	0.907284	0.69685	0.953716	0.8155	0.989576
WANG_METASTASIS_OF_BREAST_CANCER_ESR1_DN	0.53782	0.907284	0.19998	0.832426	0.10811	0.94215
WP_16P112_PROXIMAL_DELETION_SYNDROME	0.53126	0.907284	0.54968	0.929316	0.8345	0.989864
WP_CANCER_IMMUNOTHERAPY_BY_PD1_BLOCKADE	0.53627	0.907284	0.5024	0.917506	0.24021	0.943288
WP_ETHANOL_EFFECTS_ON_HISTONE_MODIFICATIONS	0.53446	0.907284	0.25128	0.854346	0.48079	0.969027
WP_INSULIN_SIGNALING	0.53677	0.907284	0.39483	0.89301	0.76887	0.985566
WP_INTEGRINMEDIATED_CELL_ADHESION	0.53562	0.907284	0.4617	0.908598	0.11114	0.94215
WP_MACROPHAGE_MARKERS	0.53736	0.907284	0.58756	0.935689	0.22481	0.942695
WP_NUCLEOTIDE_EXCISION_REPAIR_IN_XERODERMA_PIGMENTOSUM	0.53714	0.907284	0.73416	0.96033	0.77985	0.985909
WP_PATHWAYS_AFFECTED_IN_ADENOID_CYSTIC_CARCINOMA	0.53178	0.907284	0.63085	0.942138	0.81112	0.98904
ZHU_SKIL_TARGETS_DN	0.53721	0.907284	0.58269	0.935164	0.44411	0.967983
GOBP_EPITHELIAL_CELL_MORPHOGENESIS	0.53967	0.907312	0.83971	0.978389	0.60714	0.974406
BIOCARTA_NO1_PATHWAY	0.54073	0.907467	0.68511	0.952077	0.29183	0.947904
GOBP_ALPHA_BETA_T_CELL_DIFFERENTIATION	0.54082	0.907467	0.8784	0.983045	0.42011	0.965855
GOBP_COLLAGEN_BIOSYNTHETIC_PROCESS	0.54111	0.907467	0.77731	0.968125	0.65063	0.97571
GOBP_EXOCRINE_PANCREAS_DEVELOPMENT	0.54045	0.907467	0.34611	0.880131	0.26927	0.947904
GOBP_MECHANOSENSORY_BEHAVIOR	0.541	0.907467	0.35586	0.883326	0.29247	0.947904
GOBP_MODULATION_OF_INHIBITORY_POSTSYNAPTIC_POTENTIAL	0.54048	0.907467	0.42841	0.902491	0.7202	0.982487
GOBP_NADH_METABOLIC_PROCESS	0.53992	0.907467	0.41178	0.899497	0.4175	0.965348
GOBP_PARKIN_MEDIATED_STIMULATION_OF_MITOPHAGY_IN_RESPONSE_TO_MITOCHONDRIAL_DEPOLARIZATION	0.53993	0.907467	0.5325	0.928049	0.65071	0.97571
GOBP_PROTEIN_K29_LINKED_DEUBIQUITINATION	0.54027	0.907467	0.49345	0.915802	0.054148	0.94215
GOBP_REGULATION_OF_GLYCOLYTIC_PROCESS	0.541	0.907467	0.52316	0.925298	0.70413	0.980566
GOBP_REGULATION_OF_MUSCLE_ORGAN_DEVELOPMENT	0.54126	0.907467	0.2555	0.859395	0.90511	0.993519
GOBP_REGULATION_OF_PROTEIN_LIPIDATION	0.54104	0.907467	0.47211	0.910968	0.58017	0.97075
GOBP_REGULATION_OF_PROTEIN_NEDDYLATION	0.54114	0.907467	0.93684	0.992119	0.48998	0.969027
GOCC_LIPID_DROPLET	0.54021	0.907467	0.50768	0.919639	0.18101	0.94215
GOCC_POSTSYNAPTIC_ACTIN_CYTOSKELETON	0.5411	0.907467	0.72704	0.957288	0.85168	0.990355
GOCC_PROTEIN_COMPLEX_INVOLVED_IN_CELL_CELL_ADHESION	0.54124	0.907467	0.70025	0.953857	0.022678	0.94215
GOMF_PHOSPHATIDYLINOSITOL_3_5_BISPHOSPHATE_BINDING	0.54105	0.907467	0.58737	0.935689	0.90523	0.993519
GOMF_SUPERCOILED_DNA_BINDING	0.54027	0.907467	0.74525	0.961276	0.24891	0.947621
GYORFFY_MITOXANTRONE_RESISTANCE	0.54065	0.907467	0.20212	0.834379	0.57162	0.97075
KEGG_GLIOMA	0.54121	0.907467	0.80523	0.973905	0.012577	0.94215
KIM_MYCL1_AMPLIFICATION_TARGETS_DN	0.54094	0.907467	0.26533	0.862739	0.83789	0.989982
LEIN_LOCALIZED_TO_PROXIMAL_DENDRITES	0.54131	0.907467	0.47128	0.910968	0.77077	0.985787
MURAKAMI_UV_RESPONSE_24HR	0.54102	0.907467	0.6775	0.950336	0.62865	0.974572
PID_CDC42_REG_PATHWAY	0.54075	0.907467	0.40711	0.898239	0.59859	0.974198
PIONTEK_PKD1_TARGETS_DN	0.54087	0.907467	0.22456	0.843632	0.30231	0.949782
REACTOME_ACETYLCHOLINE_BINDING_AND_DOWNSTREAM_EVENTS	0.54062	0.907467	0.46647	0.908945	0.28509	0.947904
SMITH_TERT_TARGETS_DN	0.5404	0.907467	0.35811	0.883326	0.17729	0.94215
TOYOTA_TARGETS_OF_MIR34B_AND_MIR34C	0.5411	0.907467	0.22122	0.843085	0.69233	0.980566
WP_SMALL_CELL_LUNG_CANCER	0.54053	0.907467	0.54491	0.929071	0.40858	0.964341
GOBP_CELL_SURFACE_TOLL_LIKE_RECEPTOR_SIGNALING_PATHWAY	0.5415	0.907696	0.49932	0.917488	0.59746	0.973563
BENPORATH_NANOG_TARGETS	0.54193	0.907885	0.41717	0.901011	0.39862	0.963319
BIOCARTA_IRES_PATHWAY	0.54198	0.907885	0.45883	0.908193	0.94098	0.995527
GOBP_DEOXYRIBONUCLEOSIDE_METABOLIC_PROCESS	0.54178	0.907885	0.41308	0.899679	0.33795	0.949782
GOBP_MAMMARY_GLAND_MORPHOGENESIS	0.54176	0.907885	0.58583	0.935658	0.31717	0.949782
GOBP_NEGATIVE_REGULATION_OF_DENDRITIC_SPINE_MORPHOGENESIS	0.54199	0.907885	0.62378	0.941238	0.37346	0.95638
GOBP_NEUROMUSCULAR_JUNCTION_DEVELOPMENT	0.54188	0.907885	0.59589	0.939128	0.82363	0.989671
REACTOME_REGULATION_OF_NPAS4_MRNA_TRANSLATION	0.54187	0.907885	0.55279	0.929696	0.94636	0.995788
SCHOEN_NFKB_SIGNALING	0.54204	0.907885	0.80174	0.973623	0.37551	0.95638
BIOCARTA_FAS_PATHWAY	0.54331	0.908066	0.55745	0.930555	0.92228	0.995032
BLALOCK_ALZHEIMERS_DISEASE_UP	0.54318	0.908066	0.14084	0.792732	0.49901	0.969027
FERRARI_RESPONSE_TO_FENRETINIDE_DN	0.5434	0.908066	0.4372	0.904956	0.29674	0.948988
GOBP_ADENYLATE_CYCLASE_INHIBITING_G_PROTEIN_COUPLED_ACETYLCHOLINE_RECEPTOR_SIGNALING_PATHWAY	0.54326	0.908066	0.38096	0.887787	0.53738	0.970634
GOBP_COMPLEMENT_ACTIVATION	0.5431	0.908066	0.76965	0.966439	0.99494	0.999809
GOBP_CORTISOL_METABOLIC_PROCESS	0.54259	0.908066	0.52085	0.923984	0.51363	0.970191
GOBP_CYTOPLASMIC_TRANSLATION	0.5426	0.908066	0.56869	0.9329	0.43522	0.966913
GOBP_MAMMARY_GLAND_EPITHELIAL_CELL_DIFFERENTIATION	0.54343	0.908066	0.33415	0.877256	0.10092	0.94215
GOBP_MISMATCH_REPAIR	0.54337	0.908066	0.27188	0.864267	0.50583	0.969033
GOBP_POSITIVE_REGULATION_OF_GLYCOLYTIC_PROCESS	0.54322	0.908066	0.77509	0.967454	0.59655	0.973563
GOBP_REGULATION_OF_BRANCHING_INVOLVED_IN_LUNG_MORPHOGENESIS	0.54304	0.908066	0.54532	0.929071	0.66576	0.977553
GOBP_REGULATION_OF_DNA_DUPLEX_UNWINDING	0.54307	0.908066	0.20125	0.834248	0.79982	0.987332
GOBP_REGULATION_OF_RIG_I_SIGNALING_PATHWAY	0.54246	0.908066	0.54133	0.929071	0.54136	0.970634
GOBP_VESICLE_ORGANIZATION	0.54329	0.908066	0.23687	0.848066	0.95415	0.996594
GOCC_PLATELET_ALPHA_GRANULE_MEMBRANE	0.54248	0.908066	0.54994	0.929316	0.43137	0.966913
GOMF_PHOSPHATIDYLETHANOLAMINE_FLIPPASE_ACTIVITY	0.54329	0.908066	0.71896	0.956313	0.30851	0.949782
KEGG_AMINO_SUGAR_AND_NUCLEOTIDE_SUGAR_METABOLISM	0.54269	0.908066	0.20997	0.838037	0.15563	0.94215
PID_ERA_GENOMIC_PATHWAY	0.54291	0.908066	0.24006	0.849033	0.55695	0.97075
REACTOME_SIGNALING_BY_FGFR3	0.54322	0.908066	0.44519	0.905667	0.75746	0.985566
TAKAYAMA_BOUND_BY_AR	0.54239	0.908066	0.40761	0.898239	0.67615	0.977553
VANLOO_SP3_TARGETS_DN	0.54225	0.908066	0.13856	0.79079	0.20392	0.942695
WP_AMINO_ACID_METABOLISM_PATHWAY_EXCERPT_HISTIDINE_CATABOLISM_EXTENSION	0.54255	0.908066	0.53138	0.928049	0.68097	0.97872
WP_OXIDATION_BY_CYTOCHROME_P450	0.54277	0.908066	0.44167	0.905569	0.63075	0.974572
ZHANG_RESPONSE_TO_CANTHARIDIN_UP	0.54331	0.908066	0.44105	0.905569	0.16971	0.94215
CHANDRAN_METASTASIS_TOP50_DN	0.54384	0.908092	0.55133	0.929316	0.86074	0.99177
GOBP_ACIDIC_AMINO_ACID_TRANSPORT	0.54408	0.908092	0.46042	0.908505	0.293	0.947904
GOBP_CALCIUM_ION_REGULATED_EXOCYTOSIS_OF_NEUROTRANSMITTER	0.54381	0.908092	0.69009	0.953107	0.97262	0.998165
GOBP_CILIUM_OR_FLAGELLUM_DEPENDENT_CELL_MOTILITY	0.54398	0.908092	0.79788	0.972999	0.15322	0.94215
GOBP_DIGESTION	0.54457	0.908092	0.55405	0.929824	0.1917	0.94215
GOBP_NEGATIVE_REGULATION_OF_CHOLESTEROL_EFFLUX	0.54432	0.908092	0.41036	0.899356	0.6233	0.974572
GOBP_RESPONSE_TO_LIGHT_INTENSITY	0.54418	0.908092	0.40048	0.894609	0.13388	0.94215
GOBP_VENTRAL_MIDLINE_DEVELOPMENT	0.54442	0.908092	0.42099	0.901614	0.17814	0.94215
GOCC_CIA_COMPLEX	0.54462	0.908092	0.33835	0.877965	0.78515	0.986918
GOCC_EKC_KEOPS_COMPLEX	0.54436	0.908092	0.43312	0.904111	0.7424	0.985112
GOMF_CHITIN_BINDING	0.54462	0.908092	0.71143	0.954766	0.010503	0.94215
GOMF_HYDROLASE_ACTIVITY_ACTING_ON_GLYCOSYL_BONDS	0.54442	0.908092	0.58277	0.935204	0.17422	0.94215
GOMF_PROTEIN_TAG	0.54401	0.908092	0.28716	0.866894	0.68524	0.979728
JAZAG_TGFB1_SIGNALING_VIA_SMAD4_DN	0.54362	0.908092	0.79446	0.972646	0.3761	0.95638
MOOTHA_HUMAN_MITODB_6_2002	0.54419	0.908092	0.55608	0.930135	0.61025	0.974406
REACTOME_COLLAGEN_DEGRADATION	0.5446	0.908092	0.61466	0.940963	0.22588	0.942695
REACTOME_DCC_MEDIATED_ATTRACTIVE_SIGNALING	0.54365	0.908092	0.56404	0.931694	0.57384	0.97075
REACTOME_ENDOSOMAL_VACUOLAR_PATHWAY	0.54456	0.908092	0.89158	0.984796	0.092509	0.94215
REACTOME_METALLOPROTEASE_DUBS	0.5439	0.908092	0.48101	0.913351	0.99166	0.999562
SIMBULAN_UV_RESPONSE_NORMAL_UP	0.54443	0.908092	0.77652	0.96801	0.78078	0.985987
WP_CYTOSOLIC_DNASENSING_PATHWAY	0.54422	0.908092	0.57801	0.934268	0.61538	0.974406
WP_MAMMARY_GLAND_DEVELOPMENT_PATHWAY_EMBRYONIC_DEVELOPMENT_STAGE_1_OF_4	0.54459	0.908092	0.45059	0.907181	0.63604	0.974736
NEWMAN_ERCC6_TARGETS_DN	0.54485	0.908386	0.47086	0.910968	0.90925	0.994042
MISHRA_CARCINOMA_ASSOCIATED_FIBROBLAST_UP	0.54493	0.90843	0.34874	0.880131	0.84055	0.989982
GOBP_ACTIN_POLYMERIZATION_OR_DEPOLYMERIZATION	0.54536	0.908535	0.59438	0.938164	0.95158	0.996268
GOBP_ACTOMYOSIN_CONTRACTILE_RING_ORGANIZATION	0.54542	0.908535	0.25213	0.85443	0.26544	0.947904
GOBP_POSITIVE_REGULATION_OF_CANONICAL_WNT_SIGNALING_PATHWAY	0.54517	0.908535	0.30661	0.866955	0.82648	0.989671
GOBP_POSITIVE_REGULATION_OF_TOLERANCE_INDUCTION	0.54538	0.908535	0.56228	0.930656	0.044868	0.94215
GOBP_REGULATION_OF_NMDA_RECEPTOR_ACTIVITY	0.54528	0.908535	0.79408	0.972646	0.20994	0.942695
GOBP_RESPIRATORY_SYSTEM_PROCESS	0.54541	0.908535	0.84552	0.978772	0.56599	0.97075
GOBP_VESICLE_CARGO_LOADING	0.54526	0.908535	0.43204	0.903556	0.13909	0.94215
REACTOME_STAT5_ACTIVATION_DOWNSTREAM_OF_FLT3_ITD_MUTANTS	0.54518	0.908535	0.5235	0.92561	0.70803	0.981417
CHIN_BREAST_CANCER_COPY_NUMBER_UP	0.54557	0.908606	0.2948	0.866894	0.62272	0.974572
REACTOME_SYNTHESIS_OF_BILE_ACIDS_AND_BILE_SALTS_VIA_24_HYDROXYCHOLESTEROL	0.54557	0.908606	0.80661	0.974177	0.32233	0.949782
GOBP_TYPE_II_PNEUMOCYTE_DIFFERENTIATION	0.54597	0.909095	0.67197	0.948001	0.99224	0.999562
REACTOME_FRUCTOSE_METABOLISM	0.54593	0.909095	0.44502	0.905667	0.23403	0.942695
GOBP_CYTOSKELETON_DEPENDENT_CYTOKINESIS	0.5462	0.909244	0.39766	0.894332	0.69062	0.980547
GOBP_HISTONE_H2A_K63_LINKED_UBIQUITINATION	0.54622	0.909244	0.6617	0.946622	0.49836	0.969027
GOCC_COPI_VESICLE_COAT	0.54622	0.909244	0.50333	0.917506	0.2872	0.947904
GOBP_CELL_FATE_SPECIFICATION_INVOLVED_IN_PATTERN_SPECIFICATION	0.54637	0.909404	0.7499	0.961799	0.97189	0.99805
GOBP_DEOXYRIBONUCLEOSIDE_TRIPHOSPHATE_METABOLIC_PROCESS	0.54649	0.909509	0.75129	0.962608	0.45633	0.968676
GOBP_POSITIVE_REGULATION_OF_CELLULAR_CARBOHYDRATE_METABOLIC_PROCESS	0.54654	0.909509	0.69859	0.953857	0.060884	0.94215
GOBP_NEGATIVE_REGULATION_OF_TRANSCRIPTION_FROM_RNA_POLYMERASE_II_PROMOTER_IN_RESPONSE_TO_STRESS	0.5469	0.909574	0.39215	0.892551	0.30705	0.949782
GOBP_REGULATION_OF_T_CELL_ACTIVATION	0.5467	0.909574	0.91735	0.989542	0.57439	0.97075
GOBP_RESPONSE_TO_TRANSFORMING_GROWTH_FACTOR_BETA	0.54665	0.909574	0.21666	0.84093	0.055074	0.94215
GOBP_SMALL_MOLECULE_BIOSYNTHETIC_PROCESS	0.54684	0.909574	0.56116	0.930656	0.1263	0.94215
GOMF_NEUROPEPTIDE_BINDING	0.54678	0.909574	0.43457	0.90468	0.19977	0.94215
KAAB_FAILED_HEART_ATRIUM_DN	0.54689	0.909574	0.48686	0.913447	0.25608	0.947904
GOMF_PROFILIN_BINDING	0.54696	0.909585	0.87537	0.982467	0.31724	0.949782
MISHRA_CARCINOMA_ASSOCIATED_FIBROBLAST_DN	0.54711	0.909746	0.29587	0.866894	0.9613	0.99725
CAFFAREL_RESPONSE_TO_THC_24HR_3_UP	0.54745	0.909777	0.45564	0.908168	0.51809	0.970333
GOBP_SECRETION_OF_LYSOSOMAL_ENZYMES	0.54741	0.909777	0.38469	0.889894	0.17971	0.94215
GOCC_POLE_PLASM	0.54733	0.909777	0.83241	0.9778	0.30583	0.949782
GOMF_CARBOHYDRATE_TRANSMEMBRANE_TRANSPORTER_ACTIVITY	0.54723	0.909777	0.59417	0.938109	0.50978	0.969969
HINATA_NFKB_TARGETS_KERATINOCYTE_UP	0.54743	0.909777	0.43338	0.904306	0.064647	0.94215
MATTHEWS_AP1_TARGETS	0.54742	0.909777	0.61211	0.940963	0.22836	0.942695
GOBP_OLIGOSACCHARIDE_LIPID_INTERMEDIATE_BIOSYNTHETIC_PROCESS	0.54752	0.909805	0.49066	0.915342	0.14264	0.94215
GOBP_CD8_POSITIVE_ALPHA_BETA_T_CELL_DIFFERENTIATION	0.54762	0.909882	0.41582	0.900996	0.018569	0.94215
GOMF_2_ACYLGLYCEROL_O_ACYLTRANSFERASE_ACTIVITY	0.54775	0.90997	0.69283	0.953433	0.74347	0.985112
REACTOME_SODIUM_COUPLED_PHOSPHATE_COTRANSPORTERS	0.54778	0.90997	0.14336	0.797841	0.88739	0.993519
GOBP_NEGATIVE_REGULATION_OF_NEURON_PROJECTION_DEVELOPMENT	0.54812	0.910357	0.46821	0.91028	0.76983	0.985587
REACTOME_REGULATION_OF_PTEN_STABILITY_AND_ACTIVITY	0.54808	0.910357	0.61034	0.940566	0.13361	0.94215
BIOCARTA_PAR1_PATHWAY	0.54917	0.910371	0.56728	0.932058	0.53531	0.970634
BOQUEST_STEM_CELL_UP	0.54897	0.910371	0.71256	0.955167	0.63109	0.974572
GOBP_BRANCHING_INVOLVED_IN_SALIVARY_GLAND_MORPHOGENESIS	0.54926	0.910371	0.47046	0.910968	0.34196	0.949782
GOBP_CELLULAR_EXTRAVASATION	0.549	0.910371	0.65359	0.944517	0.11261	0.94215
GOBP_CHONDROBLAST_DIFFERENTIATION	0.54824	0.910371	0.45696	0.908168	0.82494	0.989671
GOBP_HEART_VALVE_FORMATION	0.54936	0.910371	0.64962	0.943771	0.068841	0.94215
GOBP_INNATE_IMMUNE_RESPONSE_ACTIVATING_CELL_SURFACE_RECEPTOR_SIGNALING_PATHWAY	0.54921	0.910371	0.34133	0.878694	0.87735	0.992803
GOBP_NADH_OXIDATION	0.54921	0.910371	0.51347	0.922579	0.53345	0.970634
GOBP_NEGATIVE_REGULATION_OF_CELL_PROJECTION_ORGANIZATION	0.54894	0.910371	0.46043	0.908505	0.85011	0.990119
GOBP_NEGATIVE_REGULATION_OF_RESPIRATORY_BURST_INVOLVED_IN_INFLAMMATORY_RESPONSE	0.54906	0.910371	0.72296	0.956894	0.37386	0.95638
GOBP_PHASIC_SMOOTH_MUSCLE_CONTRACTION	0.54919	0.910371	0.65968	0.945914	0.21398	0.942695
GOBP_POSITIVE_REGULATION_OF_MITOTIC_CYTOKINESIS	0.54934	0.910371	0.27184	0.864267	0.28077	0.947904
GOBP_POSITIVE_REGULATION_OF_MUSCLE_CELL_APOPTOTIC_PROCESS	0.54872	0.910371	0.56345	0.931048	0.28876	0.947904
GOCC_FACIT_COLLAGEN_TRIMER	0.54936	0.910371	0.65936	0.945914	0.66241	0.977387
GOMF_CARBOHYDRATE_DERIVATIVE_TRANSMEMBRANE_TRANSPORTER_ACTIVITY	0.549	0.910371	0.55085	0.929316	0.54299	0.970634
GOMF_PHOSPHATIDYLGLYCEROL_BINDING	0.54905	0.910371	0.94273	0.993616	0.24783	0.947621
GOMF_RACEMASE_AND_EPIMERASE_ACTIVITY	0.54836	0.910371	0.54534	0.929071	0.71639	0.982487
LENAOUR_DENDRITIC_CELL_MATURATION_DN	0.54869	0.910371	0.7391	0.961025	0.14533	0.94215
REACTOME_NR1H2_NR1H3_REGULATE_GENE_EXPRESSION_LINKED_TO_TRIGLYCERIDE_LIPOLYSIS_IN_ADIPOSE	0.5482	0.910371	0.21851	0.842649	0.0010247	0.94215
RODWELL_AGING_KIDNEY_NO_BLOOD_DN	0.54848	0.910371	0.19795	0.832075	0.19893	0.94215
WP_GLUCOSE_METABOLISM_IN_TRIPLENEGATIVE_BREAST_CANCER_CELLS	0.54878	0.910371	0.53629	0.928229	0.26732	0.947904
WP_NSP1_FROM_SARSCOV2_INHIBITS_TRANSLATION_INITIATION_IN_THE_HOST_CELL	0.54829	0.910371	0.61034	0.940566	0.84942	0.990119
WP_SOMITOGENESIS_IN_THE_CONTEXT_OF_SPONDYLOCOSTAL_DYSOSTOSIS	0.54906	0.910371	0.62036	0.941002	0.5265	0.970634
GOBP_ORGANIC_CYCLIC_COMPOUND_CATABOLIC_PROCESS	0.54961	0.910608	0.81941	0.975675	0.071501	0.94215
NAKAMURA_ALVEOLAR_EPITHELIUM	0.54957	0.910608	0.54493	0.929071	0.14526	0.94215
GOBP_POSITIVE_REGULATION_OF_DOPAMINERGIC_NEURON_DIFFERENTIATION	0.54981	0.910612	0.494	0.915802	0.50139	0.969027
GOCC_EPSILON_DNA_POLYMERASE_COMPLEX	0.54988	0.910612	0.68177	0.950621	0.6833	0.979168
GOCC_GOLGI_APPARATUS	0.54975	0.910612	0.12971	0.782208	0.65049	0.97571
GOMF_CADHERIN_BINDING	0.54969	0.910612	0.29247	0.866894	0.27923	0.947904
RODRIGUES_THYROID_CARCINOMA_POORLY_DIFFERENTIATED_DN	0.54984	0.910612	0.12735	0.781816	0.00051498	0.94215
GOBP_CELLULAR_RESPONSE_TO_UV_C	0.55045	0.910846	0.81224	0.974275	0.8685	0.992443
GOBP_CHORION_DEVELOPMENT	0.55042	0.910846	0.34516	0.880131	0.45429	0.968676
GOBP_HISTONE_H2A_K119_MONOUBIQUITINATION	0.55016	0.910846	0.85849	0.981283	0.6875	0.980292
GOBP_LIPID_LOCALIZATION	0.55024	0.910846	0.57258	0.933689	0.55084	0.97075
GOBP_PEPTIDYL_LYSINE_OXIDATION	0.55044	0.910846	0.76917	0.966332	0.49457	0.969027
GOBP_POSITIVE_REGULATION_OF_HEMOPOIESIS	0.55045	0.910846	0.95874	0.995963	0.11163	0.94215
GOMF_PROTEIN_LYSINE_6_OXIDASE_ACTIVITY	0.55044	0.910846	0.76917	0.966332	0.49457	0.969027
REACTOME_PHASE_I_FUNCTIONALIZATION_OF_COMPOUNDS	0.55014	0.910846	0.54299	0.929071	0.58253	0.97075
GOMF_LYASE_ACTIVITY	0.55052	0.910873	0.41923	0.901614	0.3664	0.955179
BIOCARTA_MCM_PATHWAY	0.55063	0.910966	0.70387	0.953909	0.5771	0.97075
DASU_IL6_SIGNALING_SCAR_UP	0.55073	0.911043	0.44515	0.905667	0.20103	0.942695
GOBP_CELLULAR_RESPONSE_TO_DSRNA	0.55102	0.911128	0.39996	0.894609	0.56917	0.97075
GOBP_CEREBELLAR_PURKINJE_CELL_GRANULE_CELL_PRECURSOR_CELL_SIGNALING_INVOLVED_IN_REGULATION_OF_GRANULE_CELL_PRECURSOR_CELL_PROLIFERATION	0.55121	0.911128	0.6146	0.940963	0.0075712	0.94215
GOBP_KERATINOCYTE_APOPTOTIC_PROCESS	0.55108	0.911128	0.63391	0.942138	0.073248	0.94215
GOBP_NEGATIVE_REGULATION_OF_CELL_DIVISION	0.55093	0.911128	0.27507	0.864365	0.88792	0.993519
GOBP_PROTEIN_LOCALIZATION_TO_PHOTORECEPTOR_OUTER_SEGMENT	0.55114	0.911128	0.57889	0.934268	0.28842	0.947904
GOBP_REGULATION_OF_DEVELOPMENT_HETEROCHRONIC	0.55111	0.911128	0.73941	0.961025	0.90763	0.993712
GOMF_TRAIL_BINDING	0.55116	0.911128	0.56188	0.930656	0.58226	0.97075
YANG_BCL3_TARGETS_UP	0.5509	0.911128	0.57977	0.934602	0.20611	0.942695
GOBP_ADP_BIOSYNTHETIC_PROCESS	0.55136	0.911287	0.29701	0.866894	0.7212	0.982644
BLANCO_MELO_COVID19_SARS_COV_2_LOW_MOI_INFECTION_A594_ACE2_EXPRESSING_CELLS_UP	0.55311	0.911337	0.57077	0.933652	0.26291	0.947904
DEBIASI_APOPTOSIS_BY_REOVIRUS_INFECTION_DN	0.55228	0.911337	0.33772	0.877804	0.62119	0.974476
DE_YY1_TARGETS_UP	0.55234	0.911337	0.71679	0.955556	0.88099	0.993328
ELVIDGE_HIF2A_TARGETS_UP	0.55322	0.911337	0.65341	0.944485	0.38725	0.963269
GERHOLD_RESPONSE_TO_TZD_UP	0.55243	0.911337	0.30552	0.866955	0.21429	0.942695
GOBP_GERM_CELL_DEVELOPMENT	0.55184	0.911337	0.5121	0.922344	0.90951	0.994042
GOBP_LOCOMOTION_INVOLVED_IN_LOCOMOTORY_BEHAVIOR	0.5528	0.911337	0.67817	0.950336	0.59406	0.972972
GOBP_NEGATIVE_REGULATION_OF_BICELLULAR_TIGHT_JUNCTION_ASSEMBLY	0.55332	0.911337	0.58618	0.935658	0.93353	0.995153
GOBP_NEGATIVE_REGULATION_OF_CELLULAR_RESPONSE_TO_GROWTH_FACTOR_STIMULUS	0.55322	0.911337	0.65828	0.945914	0.24443	0.945802
GOBP_NEGATIVE_REGULATION_OF_MAST_CELL_ACTIVATION_INVOLVED_IN_IMMUNE_RESPONSE	0.55252	0.911337	0.57222	0.933689	0.49757	0.969027
GOBP_POSITIVE_REGULATION_OF_PRODUCTION_OF_MOLECULAR_MEDIATOR_OF_IMMUNE_RESPONSE	0.55304	0.911337	0.68051	0.950336	0.48478	0.969027
GOBP_PYRIMIDINE_RIBONUCLEOTIDE_CATABOLIC_PROCESS	0.55207	0.911337	0.76807	0.966037	0.2159	0.942695
GOBP_REGULATION_OF_MEMBRANE_POTENTIAL	0.55299	0.911337	0.53023	0.928049	0.55506	0.97075
GOBP_REGULATION_OF_RECEPTOR_LOCALIZATION_TO_SYNAPSE	0.5528	0.911337	0.58882	0.935689	0.53518	0.970634
GOBP_REGULATION_OF_RESPONSE_TO_FOOD	0.55232	0.911337	0.5453	0.929071	0.031597	0.94215
GOBP_RESPONSE_TO_FATTY_ACID	0.5522	0.911337	0.68825	0.952672	0.46511	0.969027
GOBP_SEROTONIN_UPTAKE	0.55347	0.911337	0.42973	0.902491	0.32326	0.949782
GOBP_STRESS_INDUCED_PREMATURE_SENESCENCE	0.55348	0.911337	0.62629	0.942106	0.59097	0.971749
GOBP_UTP_METABOLIC_PROCESS	0.55346	0.911337	0.82117	0.976309	0.1979	0.94215
GOBP_V_D_J_RECOMBINATION	0.55278	0.911337	0.65116	0.943771	0.72311	0.982953
GOCC_SEROTONIN_ACTIVATED_CATION_SELECTIVE_CHANNEL_COMPLEX	0.55339	0.911337	0.4616	0.908598	0.99852	0.999876
GOMF_D_LOOP_DNA_BINDING	0.55269	0.911337	0.081466	0.727632	0.52458	0.970634
GOMF_HISTONE_H3K36_METHYLTRANSFERASE_ACTIVITY	0.55291	0.911337	0.28968	0.866894	0.36653	0.955179
GOMF_NITRIC_OXIDE_SYNTHASE_REGULATOR_ACTIVITY	0.55273	0.911337	0.58554	0.935658	0.88502	0.993519
GOMF_PHOSPHATIDYLINOSITOL_4_PHOSPHATE_BINDING	0.55295	0.911337	0.37715	0.886609	0.74101	0.985112
GOMF_SEROTONIN_GATED_MONOATOMIC_CATION_SELECTIVE_CHANNEL_ACTIVITY	0.55339	0.911337	0.4616	0.908598	0.99852	0.999876
GOMF_VOLTAGE_GATED_CALCIUM_CHANNEL_ACTIVITY_INVOLVED_IN_CARDIAC_MUSCLE_CELL_ACTION_POTENTIAL	0.55315	0.911337	0.61467	0.940963	0.82938	0.989671
KANG_AR_TARGETS_DN	0.55269	0.911337	0.016531	0.539893	0.50062	0.969027
PARK_OSTEOBLAST_DIFFERENTIATION_BY_PHENYLAMIL_UP	0.5524	0.911337	0.48272	0.913351	0.90176	0.993519
PID_EPHRINB_REV_PATHWAY	0.55318	0.911337	0.52192	0.924197	0.92455	0.995066
REACTOME_MIRO_GTPASE_CYCLE	0.55287	0.911337	0.43527	0.904884	0.62927	0.974572
REACTOME_PYROPTOSIS	0.55273	0.911337	0.40747	0.898239	0.096224	0.94215
REACTOME_SIGNALING_BY_FGFR2_IN_DISEASE	0.55223	0.911337	0.36822	0.883326	0.77592	0.985909
RORIE_TARGETS_OF_EWSR1_FLI1_FUSION_DN	0.55155	0.911337	0.28205	0.866105	0.74605	0.985213
ROSS_AML_WITH_MLL_FUSIONS	0.55208	0.911337	0.61467	0.940963	0.053717	0.94215
TUOMISTO_TUMOR_SUPPRESSION_BY_COL13A1_UP	0.55176	0.911337	0.58153	0.934602	0.99029	0.999562
WANG_CLASSIC_ADIPOGENIC_TARGETS_OF_PPARG	0.55296	0.911337	0.55172	0.929316	0.79607	0.987332
WEBER_METHYLATED_ICP_IN_FIBROBLAST	0.55238	0.911337	0.15119	0.80419	0.75635	0.985566
WEST_ADRENOCORTICAL_TUMOR_MARKERS_UP	0.55161	0.911337	0.31951	0.869398	0.17113	0.94215
GOBP_UDP_GLUCOSE_METABOLIC_PROCESS	0.55379	0.911582	0.51193	0.922344	0.073718	0.94215
LIAO_METASTASIS	0.55374	0.911582	0.42925	0.902491	0.74383	0.985112
NIKOLSKY_BREAST_CANCER_14Q22_AMPLICON	0.55372	0.911582	0.36636	0.883326	0.14895	0.94215
GOBP_HEAT_GENERATION	0.55397	0.91179	0.63476	0.942138	0.13901	0.94215
REACTOME_CYCLIN_A_CDK2_ASSOCIATED_EVENTS_AT_S_PHASE_ENTRY	0.55406	0.91185	0.72586	0.957135	0.31941	0.949782
BEGUM_TARGETS_OF_PAX3_FOXO1_FUSION_DN	0.55444	0.911949	0.45153	0.907329	0.37601	0.95638
GOBP_CARNITINE_METABOLIC_PROCESS	0.55423	0.911949	0.33981	0.878694	0.27885	0.947904
GOBP_COLLAGEN_FIBRIL_ORGANIZATION	0.55471	0.911949	0.6864	0.952404	0.14614	0.94215
GOBP_DOUBLE_STRAND_BREAK_REPAIR_INVOLVED_IN_MEIOTIC_RECOMBINATION	0.55457	0.911949	0.37912	0.88756	0.72301	0.982953
GOBP_MAINTENANCE_OF_ANIMAL_ORGAN_IDENTITY	0.5547	0.911949	0.42968	0.902491	0.68118	0.97872
GOBP_POLYOL_CATABOLIC_PROCESS	0.5543	0.911949	0.32016	0.869398	0.19682	0.94215
GOBP_REGULATION_OF_SISTER_CHROMATID_COHESION	0.55453	0.911949	0.31943	0.869398	0.79379	0.987332
GOMF_CHROMATIN_INSULATOR_SEQUENCE_BINDING	0.55422	0.911949	0.35441	0.883326	0.54486	0.970634
GOMF_NERVE_GROWTH_FACTOR_BINDING	0.55468	0.911949	0.43436	0.90468	0.091729	0.94215
REACTOME_RNA_POLYMERASE_I_TRANSCRIPTION	0.55467	0.911949	0.44837	0.906132	0.69805	0.980566
WP_ENERGY_METABOLISM	0.55471	0.911949	0.67098	0.948001	0.58026	0.97075
GOBP_CENTRAL_NERVOUS_SYSTEM_NEURON_AXONOGENESIS	0.55528	0.912191	0.70826	0.954708	0.89393	0.993519
GOBP_ENDOSOMAL_TRANSPORT	0.55534	0.912191	0.29535	0.866894	0.088792	0.94215
GOBP_REGULATION_OF_TRANSLATIONAL_INITIATION	0.555	0.912191	0.43857	0.905456	0.65584	0.976654
GOCC_ATPASE_DEPENDENT_TRANSMEMBRANE_TRANSPORT_COMPLEX	0.55497	0.912191	0.52555	0.926345	0.18663	0.94215
GOMF_HEXOKINASE_ACTIVITY	0.55503	0.912191	0.48458	0.913351	0.13511	0.94215
GOMF_L_LYSINE_TRANSMEMBRANE_TRANSPORTER_ACTIVITY	0.55529	0.912191	0.51754	0.923304	0.6241	0.974572
LINDSTEDT_DENDRITIC_CELL_MATURATION_D	0.55511	0.912191	0.67918	0.950336	0.0077597	0.94215
LI_AMPLIFIED_IN_LUNG_CANCER	0.55523	0.912191	0.38051	0.887787	0.50667	0.969222
REACTOME_THE_PHOTOTRANSDUCTION_CASCADE	0.55518	0.912191	0.5843	0.935658	0.40748	0.964341
GOCC_TORC1_COMPLEX	0.55548	0.912333	0.31999	0.869398	0.98646	0.999555
PID_CIRCADIAN_PATHWAY	0.55563	0.912491	0.6157	0.940963	0.62753	0.974572
GOBP_TUBE_MORPHOGENESIS	0.55582	0.91267	0.51344	0.922579	0.67214	0.977553
GOCC_SPLICEOSOMAL_COMPLEX	0.55585	0.91267	0.39279	0.892551	0.35441	0.953395
PID_IL2_PI3K_PATHWAY	0.5559	0.91267	0.51346	0.922579	0.38325	0.9631
GOBP_MITOCHONDRIAL_TRANSLATIONAL_ELONGATION	0.55608	0.912789	0.4422	0.905667	0.96516	0.99725
GOBP_NEGATIVE_REGULATION_OF_HEMATOPOIETIC_PROGENITOR_CELL_DIFFERENTIATION	0.55608	0.912789	0.5831	0.935252	0.1557	0.94215
APPEL_IMATINIB_RESPONSE	0.55768	0.912886	0.46016	0.908505	0.44333	0.967983
GOBP_ACYLGLYCEROL_TRANSPORT	0.56085	0.912886	0.31957	0.869398	0.96647	0.997547
GOBP_ATRIOVENTRICULAR_VALVE_FORMATION	0.5595	0.912886	0.6481	0.943761	0.046844	0.94215
GOBP_CELLULAR_RESPONSE_TO_ALCOHOL	0.55762	0.912886	0.62158	0.941002	0.62721	0.974572
GOBP_CELL_JUNCTION_DISASSEMBLY	0.55798	0.912886	0.41585	0.900996	0.97943	0.999018
GOBP_EXOCRINE_SYSTEM_DEVELOPMENT	0.56006	0.912886	0.34884	0.880131	0.74934	0.985566
GOBP_GLYOXYLATE_METABOLIC_PROCESS	0.56125	0.912886	0.53904	0.928229	0.89128	0.993519
GOBP_HIGH_DENSITY_LIPOPROTEIN_PARTICLE_ASSEMBLY	0.55764	0.912886	0.46292	0.908598	0.011615	0.94215
GOBP_INFLAMMATORY_RESPONSE_TO_ANTIGENIC_STIMULUS	0.56088	0.912886	0.54022	0.928636	0.49405	0.969027
GOBP_INNER_EAR_AUDITORY_RECEPTOR_CELL_DIFFERENTIATION	0.5606	0.912886	0.68379	0.951578	0.26642	0.947904
GOBP_INSULIN_LIKE_GROWTH_FACTOR_RECEPTOR_SIGNALING_PATHWAY	0.55875	0.912886	0.7454	0.961276	0.121	0.94215
GOBP_LEUKOCYTE_PROLIFERATION	0.5613	0.912886	0.68501	0.952077	0.46571	0.969027
GOBP_LIPOPROTEIN_LOCALIZATION	0.56042	0.912886	0.31886	0.869398	0.38681	0.963269
GOBP_MAGNESIUM_ION_TRANSPORT	0.55736	0.912886	0.59456	0.938361	0.40685	0.964341
GOBP_MITOCHONDRIAL_PROTEIN_PROCESSING	0.55754	0.912886	0.15161	0.80419	0.33272	0.949782
GOBP_MODULATION_BY_HOST_OF_VIRAL_GENOME_REPLICATION	0.5614	0.912886	0.71043	0.954708	0.88405	0.993519
GOBP_NEGATIVE_REGULATION_OF_ALPHA_BETA_T_CELL_ACTIVATION	0.55848	0.912886	0.76801	0.966037	0.092615	0.94215
GOBP_NEGATIVE_REGULATION_OF_FIBRINOLYSIS	0.55902	0.912886	0.43693	0.904956	0.48822	0.969027
GOBP_NEGATIVE_REGULATION_OF_INSULIN_SECRETION_INVOLVED_IN_CELLULAR_RESPONSE_TO_GLUCOSE_STIMULUS	0.56108	0.912886	0.55154	0.929316	0.42868	0.966913
GOBP_NEGATIVE_REGULATION_OF_NF_KAPPAB_TRANSCRIPTION_FACTOR_ACTIVITY	0.56139	0.912886	0.72576	0.957098	0.17453	0.94215
GOBP_OSTEOBLAST_DIFFERENTIATION	0.56041	0.912886	0.62639	0.942106	0.43073	0.966913
GOBP_OUTER_DYNEIN_ARM_ASSEMBLY	0.55724	0.912886	0.43128	0.903222	0.70441	0.980566
GOBP_PEPTIDYL_METHIONINE_MODIFICATION	0.56134	0.912886	0.75286	0.962691	0.7835	0.986423
GOBP_PHENOL_CONTAINING_COMPOUND_METABOLIC_PROCESS	0.55881	0.912886	0.55387	0.929824	0.52589	0.970634
GOBP_PHOSPHATIDYLSERINE_METABOLIC_PROCESS	0.55878	0.912886	0.18606	0.82227	0.35619	0.953819
GOBP_PIGMENT_BIOSYNTHETIC_PROCESS	0.56051	0.912886	0.6342	0.942138	0.82278	0.989671
GOBP_PLATELET_ACTIVATION	0.5593	0.912886	0.41677	0.900996	0.42874	0.966913
GOBP_POSITIVE_REGULATION_OF_ACTIN_CYTOSKELETON_REORGANIZATION	0.55646	0.912886	0.5684	0.9329	0.66784	0.977553
GOBP_POSITIVE_REGULATION_OF_HISTONE_MODIFICATION	0.55863	0.912886	0.41172	0.899497	0.5057	0.969027
GOBP_POSITIVE_REGULATION_OF_LYMPHOCYTE_DIFFERENTIATION	0.5582	0.912886	0.79053	0.971536	0.14617	0.94215
GOBP_POSITIVE_REGULATION_OF_MONOOXYGENASE_ACTIVITY	0.55635	0.912886	0.72633	0.957135	0.10276	0.94215
GOBP_PROSTATE_GLANDULAR_ACINUS_DEVELOPMENT	0.56061	0.912886	0.55813	0.930656	0.67708	0.977553
GOBP_PROTEIN_LINEAR_POLYUBIQUITINATION	0.55912	0.912886	0.47622	0.911486	0.87256	0.992485
GOBP_PROTEIN_MONOUBIQUITINATION	0.55686	0.912886	0.36747	0.883326	0.93562	0.995153
GOBP_PROTEIN_STABILIZATION	0.55875	0.912886	0.52095	0.923984	0.86608	0.992443
GOBP_REGULATION_OF_CARDIAC_MUSCLE_CELL_PROLIFERATION	0.55979	0.912886	0.62519	0.942028	0.047467	0.94215
GOBP_REGULATION_OF_DENDRITIC_SPINE_MORPHOGENESIS	0.55962	0.912886	0.76067	0.963818	0.29304	0.947904
GOBP_REGULATION_OF_INTERLEUKIN_1_MEDIATED_SIGNALING_PATHWAY	0.56043	0.912886	0.51316	0.922574	0.33132	0.949782
GOBP_REGULATION_OF_MESENCHYMAL_STEM_CELL_DIFFERENTIATION	0.55659	0.912886	0.30326	0.866955	0.10132	0.94215
GOBP_REGULATION_OF_PROTEIN_POLYMERIZATION	0.55807	0.912886	0.63167	0.942138	0.9487	0.99604
GOBP_REGULATION_OF_RECEPTOR_BINDING	0.5586	0.912886	0.81129	0.974224	0.24676	0.947486
GOBP_REGULATION_OF_SECONDARY_METABOLIC_PROCESS	0.56099	0.912886	0.57566	0.933689	0.6607	0.977172
GOBP_RENIN_SECRETION_INTO_BLOOD_STREAM	0.55878	0.912886	0.66465	0.946906	0.14744	0.94215
GOBP_RESPONSE_TO_ACETYLCHOLINE	0.55937	0.912886	0.087109	0.741238	0.98456	0.999262
GOBP_RESPONSE_TO_COCAINE	0.55701	0.912886	0.77388	0.966796	0.73653	0.984298
GOBP_RESPONSE_TO_INSULIN	0.56008	0.912886	0.67986	0.950336	0.41423	0.964906
GOBP_RESPONSE_TO_PROSTAGLANDIN	0.56008	0.912886	0.63105	0.942138	0.22184	0.942695
GOBP_RNA_3_URIDYLATION	0.55689	0.912886	0.50964	0.920437	0.49856	0.969027
GOBP_SODIUM_INDEPENDENT_ORGANIC_ANION_TRANSPORT	0.56096	0.912886	0.7911	0.971608	0.34649	0.949782
GOBP_SODIUM_ION_TRANSMEMBRANE_TRANSPORT	0.56076	0.912886	0.53943	0.928229	0.34077	0.949782
GOBP_TOLL_LIKE_RECEPTOR_8_SIGNALING_PATHWAY	0.55702	0.912886	0.051847	0.689133	0.73158	0.984146
GOBP_UREA_CYCLE	0.55742	0.912886	0.71167	0.954813	0.4441	0.967983
GOBP_WATER_SOLUBLE_VITAMIN_METABOLIC_PROCESS	0.56021	0.912886	0.46977	0.910968	0.1916	0.94215
GOCC_CTF18_RFC_LIKE_COMPLEX	0.55985	0.912886	0.88582	0.983923	0.17163	0.94215
GOCC_LAMELLIPODIUM_MEMBRANE	0.55733	0.912886	0.54613	0.929071	0.38018	0.959137
GOCC_PROTEIN_DNA_COMPLEX	0.55814	0.912886	0.5153	0.922579	0.77719	0.985909
GOCC_SNARE_COMPLEX	0.55961	0.912886	0.37111	0.884046	0.78407	0.986557
GOCC_SPLICEOSOMAL_SNRNP_COMPLEX	0.56034	0.912886	0.68693	0.952587	0.39893	0.963319
GOCC_U2_SNRNP	0.55737	0.912886	0.48332	0.913351	0.42345	0.965855
GOLDRATH_ANTIGEN_RESPONSE	0.55652	0.912886	0.35796	0.883326	0.87376	0.992485
GOMF_BETA_2_ADRENERGIC_RECEPTOR_BINDING	0.56055	0.912886	0.77908	0.968565	0.12351	0.94215
GOMF_LAMIN_BINDING	0.55914	0.912886	0.4736	0.910968	0.2417	0.943724
GOMF_LOW_DENSITY_LIPOPROTEIN_PARTICLE_BINDING	0.56005	0.912886	0.26976	0.862993	0.50395	0.969027
GOMF_OXIDOREDUCTASE_ACTIVITY_ACTING_ON_NAD_P_H_QUINONE_OR_SIMILAR_COMPOUND_AS_ACCEPTOR	0.55686	0.912886	0.55628	0.93027	0.26829	0.947904
GOMF_PHOSPHORIC_ESTER_HYDROLASE_ACTIVITY	0.5587	0.912886	0.9468	0.994115	0.014485	0.94215
GOMF_RACEMASE_AND_EPIMERASE_ACTIVITY_ACTING_ON_CARBOHYDRATES_AND_DERIVATIVES	0.55701	0.912886	0.55928	0.930656	0.59919	0.974231
GOMF_STEROID_HORMONE_BINDING	0.56104	0.912886	0.51596	0.922579	0.44984	0.968112
GOMF_STEROID_HYDROXYLASE_ACTIVITY	0.56002	0.912886	0.57913	0.934389	0.31359	0.949782
GOMF_THREONINE_TYPE_PEPTIDASE_ACTIVITY	0.55757	0.912886	0.12825	0.782208	0.020255	0.94215
GOMF_UDP_GLUCOSYLTRANSFERASE_ACTIVITY	0.55957	0.912886	0.70904	0.954708	0.84356	0.989982
KAUFFMANN_DNA_REPAIR_GENES	0.56129	0.912886	0.65682	0.945316	0.41648	0.964972
LI_WILMS_TUMOR_VS_FETAL_KIDNEY_2_UP	0.5565	0.912886	0.63913	0.942929	0.89771	0.993519
MARTINELLI_IMMATURE_NEUTROPHIL_UP	0.55981	0.912886	0.79764	0.972992	0.49279	0.969027
PYEON_CANCER_HEAD_AND_NECK_VS_CERVICAL_UP	0.55668	0.912886	0.57425	0.933689	0.45457	0.968676
RADAEVA_RESPONSE_TO_IFNA1_UP	0.56054	0.912886	0.56883	0.9329	0.094088	0.94215
RAMALHO_STEMNESS_DN	0.55986	0.912886	0.9482	0.99429	0.35179	0.952825
REACTOME_CTLA4_INHIBITORY_SIGNALING	0.56112	0.912886	0.18888	0.824786	0.10551	0.94215
REACTOME_DISEASES_OF_IMMUNE_SYSTEM	0.55802	0.912886	0.39438	0.89301	0.65227	0.975953
REACTOME_DISINHIBITION_OF_SNARE_FORMATION	0.56038	0.912886	0.84039	0.978389	0.50946	0.969969
REACTOME_FATTY_ACIDS	0.5602	0.912886	0.45546	0.908168	0.77309	0.985787
REACTOME_FREE_FATTY_ACID_RECEPTORS	0.5598	0.912886	0.93619	0.992119	0.061362	0.94215
REACTOME_GLUTAMATE_AND_GLUTAMINE_METABOLISM	0.55951	0.912886	0.43575	0.904884	0.69428	0.980566
REACTOME_IRAK4_DEFICIENCY_TLR2_4	0.55947	0.912886	0.1614	0.808575	0.51572	0.970191
REACTOME_MITOCHONDRIAL_PROTEIN_IMPORT	0.55905	0.912886	0.3599	0.883326	0.20521	0.942695
REACTOME_NECTIN_NECL_TRANS_HETERODIMERIZATION	0.55892	0.912886	0.56169	0.930656	0.89407	0.993519
REACTOME_NEUROTRANSMITTER_RELEASE_CYCLE	0.56107	0.912886	0.41487	0.900996	0.072877	0.94215
REACTOME_PYRUVATE_METABOLISM_AND_CITRIC_ACID_TCA_CYCLE	0.55988	0.912886	0.40101	0.895083	0.44797	0.967983
RIZKI_TUMOR_INVASIVENESS_2D_DN	0.55627	0.912886	0.21723	0.841407	0.20764	0.942695
RIZ_ERYTHROID_DIFFERENTIATION_12HR	0.5595	0.912886	0.38516	0.890207	0.88478	0.993519
SWEET_LUNG_CANCER_KRAS_DN	0.55711	0.912886	0.17191	0.813118	0.82326	0.989671
WP_ARSENIC_METABOLISM_AND_REACTIVE_OXYGEN_SPECIES_GENERATION	0.55743	0.912886	0.41815	0.901283	0.07394	0.94215
WP_G_PROTEIN_SIGNALING_PATHWAYS	0.55916	0.912886	0.59921	0.940538	0.6618	0.97735
WP_MICROTUBULE_CYTOSKELETON_REGULATION	0.5574	0.912886	0.76319	0.964706	0.86831	0.992443
WP_NICOTINE_METABOLISM_IN_LIVER_CELLS	0.55874	0.912886	0.79385	0.972564	0.35965	0.955151
WP_WNT_SIGNALING_PATHWAY	0.55789	0.912886	0.66879	0.948001	0.11642	0.94215
XU_GH1_AUTOCRINE_TARGETS_DN	0.55757	0.912886	0.17143	0.812882	0.029772	0.94215
ZHAN_MULTIPLE_MYELOMA_CD1_UP	0.55836	0.912886	0.48962	0.914644	0.99917	0.999876
ZHAN_V2_LATE_DIFFERENTIATION_GENES	0.55851	0.912886	0.82444	0.977294	0.19584	0.94215
GOMF_OXIDOREDUCTASE_ACTIVITY_ACTING_ON_THE_CH_NH2_GROUP_OF_DONORS_OXYGEN_AS_ACCEPTOR	0.5615	0.912961	0.55243	0.929668	0.6292	0.974572
GOBP_SEQUESTERING_OF_EXTRACELLULAR_LIGAND_FROM_RECEPTOR	0.56176	0.913296	0.64202	0.942964	0.81721	0.989671
WP_JOUBERT_SYNDROME	0.56183	0.913323	0.70252	0.953909	0.54386	0.970634
GOBP_POSITIVE_REGULATION_OF_SIGNAL_TRANSDUCTION_BY_P53_CLASS_MEDIATOR	0.56189	0.913333	0.45624	0.908168	0.40817	0.964341
GENTILE_UV_RESPONSE_CLUSTER_D7	0.56208	0.91338	0.89988	0.986925	0.91671	0.994571
GOBP_RRNA_CATABOLIC_PROCESS	0.56203	0.91338	0.26519	0.862739	0.31071	0.949782
GOMF_PROTEIN_LIPID_COMPLEX_BINDING	0.56199	0.91338	0.34027	0.878694	0.55679	0.97075
CARRILLOREIXACH_HEPATOBLASTOMA_VS_NORMAL_UP	0.56299	0.913438	0.79673	0.972914	0.64753	0.97571
GOBP_IMMUNOLOGICAL_SYNAPSE_FORMATION	0.56229	0.913438	0.70695	0.954573	0.32929	0.949782
GOBP_NEGATIVE_REGULATION_OF_CELLULAR_RESPIRATION	0.56268	0.913438	0.27323	0.864341	0.45589	0.968676
GOBP_NEGATIVE_REGULATION_OF_INTRINSIC_APOPTOTIC_SIGNALING_PATHWAY	0.56274	0.913438	0.30891	0.868072	0.43554	0.966913
GOBP_NEGATIVE_REGULATION_OF_LIPID_KINASE_ACTIVITY	0.56244	0.913438	0.71472	0.955507	0.79499	0.987332
GOBP_POSITIVE_REGULATION_OF_PROTEASOMAL_UBIQUITIN_DEPENDENT_PROTEIN_CATABOLIC_PROCESS	0.56227	0.913438	0.56217	0.930656	0.74525	0.985213
GOBP_RESPONSE_TO_DEXAMETHASONE	0.56305	0.913438	0.85509	0.980848	0.36962	0.956071
GOBP_RESPONSE_TO_ETHER	0.56294	0.913438	0.63946	0.942929	0.91538	0.994571
GOCC_FILAMENTOUS_ACTIN	0.56291	0.913438	0.80872	0.974224	0.90105	0.993519
GOMF_GLYCINE_BINDING	0.56259	0.913438	0.76591	0.965278	0.33497	0.949782
GOMF_POTASSIUM_CHANNEL_ACTIVITY	0.56277	0.913438	0.57023	0.933583	0.31293	0.949782
GOMF_TRANSMEMBRANE_RECEPTOR_PROTEIN_KINASE_ACTIVITY	0.56251	0.913438	0.62896	0.942138	0.33593	0.949782
LU_TUMOR_ENDOTHELIAL_MARKERS_UP	0.56234	0.913438	0.58096	0.934602	0.82077	0.989671
PID_IL23_PATHWAY	0.56315	0.913438	0.24307	0.85083	0.55975	0.97075
PID_REELIN_PATHWAY	0.56319	0.913438	0.5037	0.917506	0.91463	0.994571
REACTOME_HCMV_INFECTION	0.56269	0.913438	0.69088	0.953107	0.11676	0.94215
REACTOME_RNA_POLYMERASE_II_TRANSCRIPTION_TERMINATION	0.56271	0.913438	0.84694	0.979752	0.46457	0.969027
SCHLINGEMANN_SKIN_CARCINOGENESIS_TPA_DN	0.56232	0.913438	0.082814	0.732658	0.34957	0.950067
VILIMAS_NOTCH1_TARGETS_UP	0.56313	0.913438	0.61054	0.940566	0.86961	0.992443
WP_T_CELL_RECEPTOR_AND_COSTIMULATORY_SIGNALING	0.56289	0.913438	0.57356	0.933689	0.082139	0.94215
COLDREN_GEFITINIB_RESISTANCE_DN	0.56339	0.913582	0.47524	0.911037	0.2104	0.942695
GOBP_REGULATION_OF_MYOFIBROBLAST_DIFFERENTIATION	0.56334	0.913582	0.51571	0.922579	0.1931	0.94215
PID_ERB_GENOMIC_PATHWAY	0.56344	0.913582	0.48099	0.913351	0.57934	0.97075
BROWNE_HCMV_INFECTION_2HR_UP	0.56379	0.913888	0.6148	0.940963	0.45762	0.968676
GOMF_ALDEHYDE_DEHYDROGENASE_NAD_P_PLUS_ACTIVITY	0.56375	0.913888	0.26907	0.862993	0.67947	0.978299
WP_RIBOFLAVIN_AND_COQ_DISORDERS	0.56373	0.913888	0.54512	0.929071	0.094326	0.94215
GOBP_POSITIVE_REGULATION_OF_NAD_P_H_OXIDASE_ACTIVITY	0.56395	0.91406	0.66939	0.948001	0.17885	0.94215
GOCC_SOMATODENDRITIC_COMPARTMENT	0.56402	0.914087	0.92866	0.991281	0.088224	0.94215
GOBP_RIBONUCLEOPROTEIN_COMPLEX_SUBUNIT_ORGANIZATION	0.56409	0.914113	0.26592	0.862739	0.65878	0.976959
GOBP_CELLULAR_RESPONSE_TO_PARATHYROID_HORMONE_STIMULUS	0.56416	0.914139	0.55371	0.929824	0.72524	0.983412
BAKER_HEMATOPOESIS_STAT1_TARGETS	0.56444	0.914149	0.62321	0.941002	0.67102	0.977553
BIOCARTA_PKC_PATHWAY	0.56491	0.914149	0.4833	0.913351	0.61259	0.974406
BLANCO_MELO_COVID19_SARS_COV_2_INFECTION_A594_ACE2_EXPRESSING_CELLS_DN	0.56508	0.914149	0.64597	0.943659	0.97764	0.999018
FARMER_BREAST_CANCER_CLUSTER_7	0.56476	0.914149	0.321	0.870043	0.17576	0.94215
GOBP_ADHERENS_JUNCTION_ASSEMBLY	0.56435	0.914149	0.26305	0.862535	0.85904	0.991602
GOBP_CELL_CYCLE_G1_S_PHASE_TRANSITION	0.56463	0.914149	0.5785	0.934268	0.64012	0.974991
GOBP_PROTEIN_K11_LINKED_DEUBIQUITINATION	0.565	0.914149	0.29012	0.866894	0.22949	0.942695
GOBP_REGULATION_OF_DNA_HELICASE_ACTIVITY	0.56469	0.914149	0.44901	0.906658	0.86654	0.992443
GOBP_REGULATION_OF_GUANYLATE_CYCLASE_ACTIVITY	0.56469	0.914149	0.57378	0.933689	0.25126	0.947904
GOBP_REGULATION_OF_LEUKOCYTE_PROLIFERATION	0.56437	0.914149	0.67308	0.948537	0.16961	0.94215
GOCC_FICOLIN_1_RICH_GRANULE_MEMBRANE	0.56507	0.914149	0.49983	0.917506	0.041987	0.94215
GOCC_PHOSPHORYLASE_KINASE_COMPLEX	0.565	0.914149	0.56734	0.932058	0.051306	0.94215
GOMF_PHOSPHATASE_REGULATOR_ACTIVITY	0.56431	0.914149	0.25172	0.85443	0.43855	0.966913
MIKKELSEN_IPS_ICP_WITH_H3K4ME3_AND_H327ME3	0.56464	0.914149	0.72273	0.956894	0.71336	0.982487
REACTOME_EXTRACELLULAR_MATRIX_ORGANIZATION	0.56493	0.914149	0.6897	0.953107	0.05384	0.94215
WANG_METASTASIS_OF_BREAST_CANCER_ESR1_UP	0.56493	0.914149	0.8318	0.9778	0.86212	0.991887
ZHOU_CELL_CYCLE_GENES_IN_IR_RESPONSE_6HR	0.56459	0.914149	0.28893	0.866894	0.021997	0.94215
GOBP_HUMORAL_IMMUNE_RESPONSE	0.56519	0.91424	0.73806	0.961025	0.75005	0.985566
GOBP_NATURAL_KILLER_CELL_DEGRANULATION	0.56527	0.914282	0.45624	0.908168	0.10925	0.94215
BIOCARTA_KREB_PATHWAY	0.56599	0.914382	0.58701	0.935658	0.21077	0.942695
BROWNE_HCMV_INFECTION_24HR_DN	0.56623	0.914382	0.38566	0.890207	0.48411	0.969027
GOBP_ANTEROGRADE_DENDRITIC_TRANSPORT_OF_NEUROTRANSMITTER_RECEPTOR_COMPLEX	0.56561	0.914382	0.63614	0.942138	0.35087	0.951736
GOBP_BERGMANN_GLIAL_CELL_DIFFERENTIATION	0.56619	0.914382	0.60643	0.940566	0.02889	0.94215
GOBP_NEGATIVE_REGULATION_OF_HUMORAL_IMMUNE_RESPONSE_MEDIATED_BY_CIRCULATING_IMMUNOGLOBULIN	0.56634	0.914382	0.64209	0.942964	0.96607	0.997547
GOBP_NEGATIVE_REGULATION_OF_IRE1_MEDIATED_UNFOLDED_PROTEIN_RESPONSE	0.56662	0.914382	0.60051	0.940566	0.88877	0.993519
GOBP_NEUTROPHIL_MEDIATED_KILLING_OF_GRAM_NEGATIVE_BACTERIUM	0.56593	0.914382	0.11372	0.772378	0.10879	0.94215
GOBP_NUCLEOSIDE_DIPHOSPHATE_BIOSYNTHETIC_PROCESS	0.56603	0.914382	0.35443	0.883326	0.71663	0.982487
GOBP_POSITIVE_REGULATION_OF_EPITHELIAL_CELL_PROLIFERATION_INVOLVED_IN_WOUND_HEALING	0.56669	0.914382	0.68921	0.953048	0.19706	0.94215
GOBP_POSITIVE_REGULATION_OF_ESTABLISHMENT_OF_PROTEIN_LOCALIZATION	0.5659	0.914382	0.50757	0.919639	0.94342	0.995769
GOBP_REGULATION_OF_ANOIKIS	0.56623	0.914382	0.28734	0.866894	0.11092	0.94215
GOBP_REGULATION_OF_PROTEIN_AUTOUBIQUITINATION	0.56658	0.914382	0.322	0.870043	0.31232	0.949782
GOBP_REGULATION_OF_PROTEIN_TARGETING_TO_MEMBRANE	0.56573	0.914382	0.6922	0.953359	0.1829	0.94215
GOBP_REGULATION_OF_SYNAPSE_ASSEMBLY	0.56648	0.914382	0.77206	0.966796	0.85209	0.990358
GOBP_REGULATION_OF_SYNAPTIC_PLASTICITY	0.56673	0.914382	0.96356	0.996942	0.39171	0.963269
GOCC_ASTER	0.56554	0.914382	0.47188	0.910968	0.32924	0.949782
GOCC_MALE_PRONUCLEUS	0.56631	0.914382	0.41278	0.899679	0.89741	0.993519
GOCC_SM_LIKE_PROTEIN_FAMILY_COMPLEX	0.56663	0.914382	0.74166	0.961025	0.31046	0.949782
GOMF_THREONINE_TYPE_ENDOPEPTIDASE_ACTIVITY	0.56647	0.914382	0.25863	0.860035	0.25797	0.947904
GRATIAS_RETINOBLASTOMA_16Q24	0.56641	0.914382	0.30818	0.867578	0.2392	0.942695
NIKOLSKY_BREAST_CANCER_16Q24_AMPLICON	0.56594	0.914382	0.54459	0.929071	0.058926	0.94215
PELLICCIOTTA_HDAC_IN_ANTIGEN_PRESENTATION_UP	0.56607	0.914382	0.70098	0.953857	0.26549	0.947904
REACTOME_CELL_CELL_COMMUNICATION	0.56582	0.914382	0.59604	0.939128	0.29528	0.947992
REACTOME_INDUCTION_OF_CELL_CELL_FUSION	0.56608	0.914382	0.75754	0.963297	0.095079	0.94215
WP_MITOCHONDRIAL_FATTY_ACID_SYNTHESIS_PATHWAY	0.56589	0.914382	0.53156	0.928049	0.34516	0.949782
WP_TRANSCRIPTION_COFACTORS_SKI_AND_SKIL_PROTEIN_PARTNERS	0.56588	0.914382	0.55863	0.930656	0.23522	0.942695
DOUGLAS_BMI1_TARGETS_UP	0.56694	0.914443	0.41527	0.900996	0.4124	0.964441
GOBP_ANDROGEN_CATABOLIC_PROCESS	0.56685	0.914443	0.54546	0.929071	0.12388	0.94215
GOBP_REGULATION_OF_GLUTAMINE_FAMILY_AMINO_ACID_METABOLIC_PROCESS	0.56705	0.914443	0.67603	0.949939	0.5484	0.97075
GOMF_PHOSPHOLIPASE_INHIBITOR_ACTIVITY	0.56709	0.914443	0.50299	0.917506	0.92927	0.995153
PID_HIV_NEF_PATHWAY	0.56702	0.914443	0.60892	0.940566	0.87539	0.992497
REACTOME_COSTIMULATION_BY_THE_CD28_FAMILY	0.56708	0.914443	0.49279	0.915802	0.50399	0.969027
CROONQUIST_NRAS_VS_STROMAL_STIMULATION_DN	0.56721	0.914495	0.54168	0.929071	0.58802	0.971448
GOLDRATH_IMMUNE_MEMORY	0.56723	0.914495	0.51501	0.922579	0.62598	0.974572
GOBP_DNA_DAMAGE_RESPONSE_SIGNAL_TRANSDUCTION_RESULTING_IN_TRANSCRIPTION	0.56738	0.91465	0.34726	0.880131	0.43323	0.966913
GOMF_POTASSIUM_CHANNEL_ACTIVATOR_ACTIVITY	0.56751	0.914773	0.73979	0.961025	0.98702	0.999555
CREIGHTON_ENDOCRINE_THERAPY_RESISTANCE_3	0.56793	0.914794	0.33846	0.878116	0.19441	0.94215
GOBP_INTRACILIARY_RETROGRADE_TRANSPORT	0.56795	0.914794	0.27406	0.864341	0.3286	0.949782
GOBP_PEPTIDYL_HISTIDINE_MODIFICATION	0.56831	0.914794	0.53306	0.928049	0.016388	0.94215
GOBP_PHOSPHATIDYLINOSITOL_METABOLIC_PROCESS	0.56813	0.914794	0.74276	0.961025	0.11875	0.94215
GOBP_REGULATION_OF_LONG_CHAIN_FATTY_ACID_IMPORT_INTO_CELL	0.56815	0.914794	0.53451	0.928049	0.12161	0.94215
GOBP_REGULATION_OF_NATURAL_KILLER_CELL_MEDIATED_IMMUNE_RESPONSE_TO_TUMOR_CELL	0.56764	0.914794	0.6071	0.940566	0.47054	0.969027
GOBP_REGULATION_OF_NITRIC_OXIDE_SYNTHASE_ACTIVITY	0.56833	0.914794	0.75408	0.962858	0.058495	0.94215
GOBP_RESPONSE_TO_INCREASED_OXYGEN_LEVELS	0.5677	0.914794	0.6797	0.950336	0.69132	0.980566
GOBP_TRANSEPITHELIAL_TRANSPORT	0.56821	0.914794	0.57536	0.933689	0.22036	0.942695
GOCC_I_BAND	0.56794	0.914794	0.42865	0.902491	0.90098	0.993519
GOMF_SUPEROXIDE_GENERATING_NADPH_OXIDASE_ACTIVATOR_ACTIVITY	0.56817	0.914794	0.54952	0.929316	0.0076395	0.94215
REACTOME_PYRUVATE_METABOLISM	0.56831	0.914794	0.56642	0.931997	0.22731	0.942695
WP_DNA_REPLICATION	0.56816	0.914794	0.70776	0.954708	0.85407	0.990852
WP_EV_RELEASE_FROM_CARDIAC_CELLS_AND_THEIR_FUNCTIONAL_EFFECTS	0.56815	0.914794	0.47053	0.910968	0.67245	0.977553
WP_SEROTONIN_TRANSPORTER_ACTIVITY	0.56765	0.914794	0.15829	0.806623	0.049564	0.94215
GOBP_NEPHRON_MORPHOGENESIS	0.56841	0.914836	0.86849	0.982098	0.87122	0.992485
GOBP_POSITIVE_REGULATION_OF_CELL_DIFFERENTIATION	0.56855	0.914904	0.79116	0.971608	0.84174	0.989982
GOBP_TIGHT_JUNCTION_ORGANIZATION	0.56856	0.914904	0.66103	0.94629	0.87622	0.992803
GOBP_PORPHYRIN_CONTAINING_COMPOUND_METABOLIC_PROCESS	0.56863	0.91493	0.88343	0.983772	0.23682	0.942695
GHANDHI_BYSTANDER_IRRADIATION_DN	0.56917	0.915267	0.49699	0.916531	0.67342	0.977553
GOBP_CELLULAR_COMPONENT_DISASSEMBLY_INVOLVED_IN_EXECUTION_PHASE_OF_APOPTOSIS	0.56927	0.915267	0.3672	0.883326	0.5567	0.97075
GOBP_NEGATIVE_REGULATION_OF_CARTILAGE_DEVELOPMENT	0.56927	0.915267	0.57608	0.933689	0.51366	0.970191
GOBP_POSITIVE_REGULATION_OF_INSULIN_SECRETION	0.56927	0.915267	0.55142	0.929316	0.91877	0.99489
GOCC_GOLGI_MEDIAL_CISTERNA	0.56898	0.915267	0.3728	0.884222	0.53814	0.970634
PID_ATF2_PATHWAY	0.56918	0.915267	0.71458	0.955502	0.77451	0.985787
REACTOME_SEMA4D_MEDIATED_INHIBITION_OF_CELL_ATTACHMENT_AND_MIGRATION	0.56899	0.915267	0.4594	0.908468	0.92436	0.995032
SANSOM_APC_TARGETS_DN	0.56912	0.915267	0.81104	0.974224	0.795	0.987332
GOMF_PEPTIDE_RECEPTOR_ACTIVITY	0.56937	0.915342	0.56229	0.930656	0.214	0.942695
ENK_UV_RESPONSE_KERATINOCYTE_UP	0.5702	0.915367	0.5267	0.926809	0.37957	0.958736
GOBP_ACETYL_COA_BIOSYNTHETIC_PROCESS_FROM_PYRUVATE	0.57032	0.915367	0.45202	0.907603	0.1374	0.94215
GOBP_AMINO_ACID_BETAINE_METABOLIC_PROCESS	0.57092	0.915367	0.33431	0.877256	0.75487	0.985566
GOBP_ASTRAL_MICROTUBULE_ORGANIZATION	0.57057	0.915367	0.57404	0.933689	0.10492	0.94215
GOBP_LIVER_MORPHOGENESIS	0.57037	0.915367	0.63122	0.942138	0.18893	0.94215
GOBP_NEGATIVE_REGULATION_OF_NEURON_APOPTOTIC_PROCESS	0.57099	0.915367	0.46872	0.910324	0.6635	0.977454
GOBP_POLYSACCHARIDE_METABOLIC_PROCESS	0.56982	0.915367	0.88856	0.984796	0.11	0.94215
GOBP_POSITIVE_REGULATION_OF_PHOSPHATASE_ACTIVITY	0.56991	0.915367	0.6029	0.940566	0.31096	0.949782
GOBP_POSITIVE_REGULATION_OF_VASCULAR_ASSOCIATED_SMOOTH_MUSCLE_CELL_DIFFERENTIATION	0.57036	0.915367	0.47605	0.911366	0.5876	0.971448
GOBP_REGULATION_OF_ANATOMICAL_STRUCTURE_SIZE	0.56952	0.915367	0.56613	0.931997	0.68989	0.980547
GOBP_REGULATION_OF_TISSUE_REMODELING	0.56977	0.915367	0.7809	0.969127	0.024968	0.94215
GOBP_RHODOPSIN_MEDIATED_SIGNALING_PATHWAY	0.57083	0.915367	0.4816	0.913351	0.1684	0.94215
GOBP_RIBOFLAVIN_METABOLIC_PROCESS	0.57068	0.915367	0.81121	0.974224	0.25968	0.947904
GOBP_SPINAL_CORD_DEVELOPMENT	0.57011	0.915367	0.61056	0.940566	0.34541	0.949782
GOCC_CILIARY_MEMBRANE	0.571	0.915367	0.70938	0.954708	0.043065	0.94215
GOCC_CORTICAL_ACTIN_CYTOSKELETON	0.57077	0.915367	0.79111	0.971608	0.68492	0.979539
GOCC_HOST_CELLULAR_COMPONENT	0.57112	0.915367	0.64918	0.943771	0.53105	0.970634
GOCC_NONHOMOLOGOUS_END_JOINING_COMPLEX	0.57126	0.915367	0.7486	0.961799	0.80981	0.988873
GOMF_COLLAGEN_BINDING	0.571	0.915367	0.56261	0.930656	0.71456	0.982487
GOMF_GLYCINE_TRANSMEMBRANE_TRANSPORTER_ACTIVITY	0.56963	0.915367	0.80374	0.973677	0.56124	0.97075
GOMF_HYDROLASE_ACTIVITY_ACTING_ON_ACID_ANHYDRIDES	0.5707	0.915367	0.5489	0.929316	0.93676	0.995153
GOMF_PROTEIN_TYROSINE_SERINE_THREONINE_PHOSPHATASE_ACTIVITY	0.57075	0.915367	0.54565	0.929071	0.43397	0.966913
GOMF_RETROMER_COMPLEX_BINDING	0.57004	0.915367	0.71859	0.956221	0.94563	0.995788
GOMF_VOLTAGE_GATED_MONOATOMIC_CATION_CHANNEL_ACTIVITY	0.56959	0.915367	0.39838	0.894332	0.53047	0.970634
JI_RESPONSE_TO_FSH_UP	0.57127	0.915367	0.2978	0.866894	0.43962	0.966913
PARK_HSC_VS_MULTIPOTENT_PROGENITORS_DN	0.56956	0.915367	0.27429	0.864341	0.70672	0.980787
REACTOME_ASPARAGINE_N_LINKED_GLYCOSYLATION	0.57124	0.915367	0.23041	0.844089	0.25781	0.947904
REACTOME_DECTIN_2_FAMILY	0.57105	0.915367	0.24063	0.849146	0.19902	0.94215
REACTOME_NF_KB_IS_ACTIVATED_AND_SIGNALS_SURVIVAL	0.57077	0.915367	0.47212	0.910968	0.45911	0.969027
REACTOME_SEMA3A_PAK_DEPENDENT_AXON_REPULSION	0.57044	0.915367	0.65012	0.943771	0.91287	0.994571
REACTOME_THE_CITRIC_ACID_TCA_CYCLE_AND_RESPIRATORY_ELECTRON_TRANSPORT	0.56972	0.915367	0.41263	0.899679	0.26794	0.947904
RODWELL_AGING_KIDNEY_NO_BLOOD_UP	0.57118	0.915367	0.36451	0.883326	0.89515	0.993519
TSUTSUMI_FBXW8_TARGETS	0.57097	0.915367	0.59783	0.939557	0.81678	0.989671
WP_ID_SIGNALING_PATHWAY	0.57115	0.915367	0.68246	0.951218	0.19709	0.94215
ZEILSTRA_CD44_TARGETS_UP	0.57094	0.915367	0.55234	0.929641	0.097239	0.94215
CHASSOT_SKIN_WOUND	0.57149	0.915439	0.30658	0.866955	0.47026	0.969027
GOBP_REGULATION_OF_CELL_DIVISION	0.57145	0.915439	0.561	0.930656	0.58164	0.97075
GOBP_REGULATION_OF_NERVOUS_SYSTEM_DEVELOPMENT	0.57153	0.915439	0.5155	0.922579	0.62469	0.974572
GOBP_REGULATION_OF_PHOSPHATIDYLCHOLINE_BIOSYNTHETIC_PROCESS	0.57144	0.915439	0.53064	0.928049	0.43951	0.966913
CHOI_ATL_STAGE_PREDICTOR	0.57178	0.915502	0.65638	0.945311	0.57959	0.97075
GOBP_AXON_DEVELOPMENT	0.57196	0.915502	0.83221	0.9778	0.69308	0.980566
GOBP_CELLULAR_RESPONSE_TO_NUTRIENT	0.57191	0.915502	0.30906	0.868117	0.14726	0.94215
GOBP_SUBSTRATE_DEPENDENT_CELL_MIGRATION_CELL_EXTENSION	0.572	0.915502	0.80313	0.973677	0.078666	0.94215
GOMF_MRNA_3_UTR_AU_RICH_REGION_BINDING	0.57193	0.915502	0.30772	0.867221	0.14969	0.94215
REACTOME_SIGNALING_BY_MST1	0.57185	0.915502	0.55261	0.929696	0.50476	0.969027
SHAFFER_IRF4_MULTIPLE_MYELOMA_PROGRAM	0.57186	0.915502	0.66352	0.946906	0.61136	0.974406
WP_GLYCEROLIPIDS_AND_GLYCEROPHOSPHOLIPIDS	0.57181	0.915502	0.36495	0.883326	0.6378	0.974991
GOBP_POSITIVE_REGULATION_OF_MEMBRANE_POTENTIAL	0.57218	0.915703	0.45878	0.908193	0.18725	0.94215
BIOCARTA_PS1_PATHWAY	0.57439	0.91591	0.76449	0.965206	0.74971	0.985566
BURTON_ADIPOGENESIS_9	0.57387	0.91591	0.50853	0.920006	0.59591	0.973552
DIRMEIER_LMP1_RESPONSE_LATE_UP	0.57776	0.91591	0.56868	0.9329	0.11088	0.94215
EBAUER_TARGETS_OF_PAX3_FOXO1_FUSION_DN	0.57667	0.91591	0.75925	0.96378	0.45412	0.968676
GOBP_ACYLGLYCEROL_HOMEOSTASIS	0.57495	0.91591	0.63486	0.942138	0.91778	0.994628
GOBP_APOPTOTIC_PROCESS_INVOLVED_IN_DEVELOPMENT	0.57753	0.91591	0.34532	0.880131	0.57499	0.97075
GOBP_CAMP_CATABOLIC_PROCESS	0.57692	0.91591	0.51007	0.920685	0.71205	0.982487
GOBP_CARNITINE_TRANSPORT	0.57275	0.91591	0.60117	0.940566	0.92341	0.995032
GOBP_CELLULAR_RESPONSE_TO_COPPER_ION	0.57331	0.91591	0.4115	0.899497	0.25624	0.947904
GOBP_CYCLOOXYGENASE_PATHWAY	0.57691	0.91591	0.39103	0.892373	0.98703	0.999555
GOBP_CYTOLYSIS	0.57535	0.91591	0.69509	0.953552	0.49892	0.969027
GOBP_CYTOSOLIC_TRANSPORT	0.57336	0.91591	0.44344	0.905667	0.2478	0.947621
GOBP_DENDRITIC_TRANSPORT	0.57583	0.91591	0.62306	0.941002	0.45361	0.968676
GOBP_DETERMINATION_OF_LIVER_LEFT_RIGHT_ASYMMETRY	0.57386	0.91591	0.44832	0.906132	0.62693	0.974572
GOBP_DOPAMINE_METABOLIC_PROCESS	0.57396	0.91591	0.65279	0.944318	0.13202	0.94215
GOBP_ERBB2_SIGNALING_PATHWAY	0.5744	0.91591	0.51752	0.923304	0.29964	0.949782
GOBP_EXTRACELLULAR_MATRIX_DISASSEMBLY	0.5735	0.91591	0.54922	0.929316	0.37489	0.95638
GOBP_EXTRAEMBRYONIC_MEMBRANE_DEVELOPMENT	0.57486	0.91591	0.43391	0.904635	0.73564	0.984298
GOBP_FOREBRAIN_RADIAL_GLIAL_CELL_DIFFERENTIATION	0.57364	0.91591	0.6833	0.951578	0.60006	0.974406
GOBP_GANGLIOSIDE_CATABOLIC_PROCESS	0.57726	0.91591	0.49329	0.915802	0.27621	0.947904
GOBP_HISTAMINE_METABOLIC_PROCESS	0.57687	0.91591	0.26081	0.861525	0.11498	0.94215
GOBP_HYALURONAN_BIOSYNTHETIC_PROCESS	0.57539	0.91591	0.77016	0.966593	0.78927	0.987147
GOBP_HYPEROSMOTIC_SALINITY_RESPONSE	0.57653	0.91591	0.72286	0.956894	0.079729	0.94215
GOBP_INTERMEMBRANE_LIPID_TRANSFER	0.57588	0.91591	0.3453	0.880131	0.81203	0.98904
GOBP_METANEPHRIC_NEPHRON_TUBULE_MORPHOGENESIS	0.57616	0.91591	0.53503	0.928049	0.89819	0.993519
GOBP_MITOCHONDRION_ORGANIZATION	0.57313	0.91591	0.48169	0.913351	0.94525	0.995788
GOBP_NEGATIVE_REGULATION_OF_FIBROBLAST_MIGRATION	0.57773	0.91591	0.95333	0.995536	0.21016	0.942695
GOBP_NEGATIVE_REGULATION_OF_HYDROGEN_PEROXIDE_MEDIATED_PROGRAMMED_CELL_DEATH	0.57719	0.91591	0.53169	0.928049	0.22468	0.942695
GOBP_NEGATIVE_REGULATION_OF_LIPID_BIOSYNTHETIC_PROCESS	0.57803	0.91591	0.29586	0.866894	0.15462	0.94215
GOBP_NEGATIVE_REGULATION_OF_RESPONSE_TO_FOOD	0.57631	0.91591	0.55921	0.930656	0.045239	0.94215
GOBP_NEGATIVE_REGULATION_OF_TRANSFORMING_GROWTH_FACTOR_BETA_RECEPTOR_SIGNALING_PATHWAY	0.57455	0.91591	0.38354	0.88987	0.077585	0.94215
GOBP_NEUROBLAST_PROLIFERATION	0.57484	0.91591	0.55041	0.929316	0.66294	0.977454
GOBP_PHOSPHATIDYLETHANOLAMINE_BIOSYNTHETIC_PROCESS	0.57425	0.91591	0.49648	0.916531	0.93173	0.995153
GOBP_POSITIVE_REGULATION_OF_CYTOPLASMIC_TRANSLATION	0.57532	0.91591	0.66441	0.946906	0.94263	0.995769
GOBP_POSITIVE_REGULATION_OF_ENDOPLASMIC_RETICULUM_STRESS_INDUCED_INTRINSIC_APOPTOTIC_SIGNALING_PATHWAY	0.57608	0.91591	0.64826	0.943771	0.64625	0.975647
GOBP_POSITIVE_REGULATION_OF_FEAR_RESPONSE	0.5772	0.91591	0.53545	0.928229	0.61629	0.974406
GOBP_POSITIVE_REGULATION_OF_SYNAPTIC_VESICLE_RECYCLING	0.57429	0.91591	0.59471	0.938423	0.95683	0.99704
GOBP_PROTEIN_DENEDDYLATION	0.57415	0.91591	0.87863	0.983104	0.23219	0.942695
GOBP_PROTEIN_K63_LINKED_DEUBIQUITINATION	0.57263	0.91591	0.55838	0.930656	0.46778	0.969027
GOBP_PURINE_NUCLEOSIDE_TRIPHOSPHATE_CATABOLIC_PROCESS	0.57807	0.91591	0.83359	0.9778	0.25396	0.947904
GOBP_REGULATION_OF_CARBOHYDRATE_CATABOLIC_PROCESS	0.57497	0.91591	0.48283	0.913351	0.48002	0.969027
GOBP_REGULATION_OF_CELL_PROJECTION_SIZE	0.57546	0.91591	0.92806	0.991281	0.33727	0.949782
GOBP_REGULATION_OF_MONONUCLEAR_CELL_MIGRATION	0.57336	0.91591	0.90672	0.988023	0.39356	0.963269
GOBP_REGULATION_OF_NEURON_APOPTOTIC_PROCESS	0.57778	0.91591	0.36506	0.883326	0.84894	0.990119
GOBP_REGULATION_OF_NUCLEOTIDE_BINDING_OLIGOMERIZATION_DOMAIN_CONTAINING_2_SIGNALING_PATHWAY	0.57586	0.91591	0.45821	0.908168	0.24911	0.947621
GOBP_REGULATION_OF_PHENOTYPIC_SWITCHING	0.57349	0.91591	0.56967	0.933508	0.53983	0.970634
GOBP_REGULATION_OF_PRESYNAPSE_ORGANIZATION	0.57288	0.91591	0.64972	0.943771	0.63069	0.974572
GOBP_REGULATION_OF_RHODOPSIN_MEDIATED_SIGNALING_PATHWAY	0.57263	0.91591	0.8154	0.974655	0.098176	0.94215
GOBP_REGULATION_OF_SREBP_SIGNALING_PATHWAY	0.57763	0.91591	0.36377	0.883326	0.24112	0.943724
GOBP_REGULATION_OF_THYROID_HORMONE_GENERATION	0.57563	0.91591	0.52659	0.926809	0.2213	0.942695
GOBP_RELAXATION_OF_VASCULAR_ASSOCIATED_SMOOTH_MUSCLE	0.57772	0.91591	0.76084	0.963818	0.088409	0.94215
GOBP_SKELETAL_MUSCLE_SATELLITE_CELL_MAINTENANCE_INVOLVED_IN_SKELETAL_MUSCLE_REGENERATION	0.57772	0.91591	0.67354	0.948663	0.76834	0.985566
GOBP_UTP_BIOSYNTHETIC_PROCESS	0.57673	0.91591	0.8416	0.978389	0.15419	0.94215
GOBP_VESICLE_TARGETING	0.5732	0.91591	0.39774	0.894332	0.75533	0.985566
GOCC_CELL_POLE	0.57444	0.91591	0.42906	0.902491	0.74282	0.985112
GOCC_CHYLOMICRON	0.57642	0.91591	0.73675	0.960934	0.59354	0.972589
GOCC_CLATHRIN_COATED_ENDOCYTIC_VESICLE	0.5745	0.91591	0.62617	0.942106	0.71429	0.982487
GOCC_ENDOPLASMIC_RETICULUM_QUALITY_CONTROL_COMPARTMENT	0.57534	0.91591	0.43917	0.905456	0.092539	0.94215
GOCC_EUKARYOTIC_TRANSLATION_INITIATION_FACTOR_4F_COMPLEX	0.5727	0.91591	0.39041	0.892362	0.85342	0.990852
GOCC_MHC_CLASS_II_PROTEIN_COMPLEX	0.57631	0.91591	0.74824	0.961769	0.15139	0.94215
GOCC_OUTER_DYNEIN_ARM	0.57702	0.91591	0.31204	0.868801	0.48028	0.969027
GOCC_PERICILIARY_MEMBRANE_COMPARTMENT	0.5771	0.91591	0.66751	0.947857	0.6345	0.974736
GOMF_ANTIGEN_BINDING	0.57726	0.91591	0.22909	0.843632	0.77755	0.985909
GOMF_CCR3_CHEMOKINE_RECEPTOR_BINDING	0.57723	0.91591	0.4303	0.902706	0.2565	0.947904
GOMF_ESTROGEN_2_HYDROXYLASE_ACTIVITY	0.57608	0.91591	0.67198	0.948001	0.80257	0.987332
GOMF_LIPID_TRANSFER_ACTIVITY	0.57588	0.91591	0.3453	0.880131	0.81203	0.98904
GOMF_NUCLEAR_LOCALIZATION_SEQUENCE_BINDING	0.57404	0.91591	0.70029	0.953857	0.67828	0.97769
GOMF_N_ACETYLLACTOSAMINIDE_BETA_1_3_N_ACETYLGLUCOSAMINYLTRANSFERASE_ACTIVITY	0.57469	0.91591	0.48504	0.913351	0.70074	0.980566
GOMF_OXIDOREDUCTASE_ACTIVITY_ACTING_ON_THE_ALDEHYDE_OR_OXO_GROUP_OF_DONORS_NAD_OR_NADP_AS_ACCEPTOR	0.5737	0.91591	0.31719	0.869398	0.66124	0.977205
GOMF_PDZ_DOMAIN_BINDING	0.57718	0.91591	0.60203	0.940566	0.58226	0.97075
GOMF_PHOSPHOLIPID_TRANSPORTER_ACTIVITY	0.57749	0.91591	0.32378	0.870669	0.83096	0.989671
GOMF_SIGNALING_RECEPTOR_BINDING	0.57472	0.91591	0.45535	0.908168	0.50384	0.969027
GOMF_UBIQUITIN_LIGASE_ACTIVATOR_ACTIVITY	0.57254	0.91591	0.24191	0.849182	0.82331	0.989671
GOUYER_TATI_TARGETS_UP	0.57721	0.91591	0.74408	0.961276	0.98955	0.999562
GYORFFY_DOXORUBICIN_RESISTANCE	0.57514	0.91591	0.38549	0.890207	0.17116	0.94215
HAHTOLA_MYCOSIS_FUNGOIDES_UP	0.57818	0.91591	0.23328	0.845236	0.61327	0.974406
HOLLEMAN_VINCRISTINE_RESISTANCE_ALL_DN	0.57439	0.91591	0.51107	0.921642	0.72034	0.982487
ICHIBA_GRAFT_VERSUS_HOST_DISEASE_35D_DN	0.57799	0.91591	0.49931	0.917488	0.81439	0.989576
ITO_PTTG1_TARGETS_DN	0.57724	0.91591	0.47319	0.910968	0.2917	0.947904
LEE_AGING_MUSCLE_DN	0.57512	0.91591	0.33334	0.877256	0.69243	0.980566
LEE_LIVER_CANCER_SURVIVAL_DN	0.57704	0.91591	0.63548	0.942138	0.56135	0.97075
LIU_IL13_MEMORY_MODEL_DN	0.57253	0.91591	0.49171	0.915646	0.99991	0.99999
MCMURRAY_TP53_HRAS_COOPERATION_RESPONSE_UP	0.57787	0.91591	0.88659	0.984045	0.79021	0.987158
MIKHAYLOVA_OXIDATIVE_STRESS_RESPONSE_VIA_VHL_UP	0.57507	0.91591	0.35836	0.883326	0.021362	0.94215
PID_UPA_UPAR_PATHWAY	0.57808	0.91591	0.30369	0.866955	0.11948	0.94215
PUJANA_BRCA2_PCC_NETWORK	0.5771	0.91591	0.44461	0.905667	0.89535	0.993519
RAHMAN_TP53_TARGETS_PHOSPHORYLATED	0.57624	0.91591	0.71118	0.954732	0.49964	0.969027
REACTOME_BETA_OXIDATION_OF_OCTANOYL_COA_TO_HEXANOYL_COA	0.57408	0.91591	0.5457	0.929071	0.75887	0.985566
REACTOME_BIOSYNTHESIS_OF_SPECIALIZED_PRORESOLVING_MEDIATORS_SPMS	0.57271	0.91591	0.29659	0.866894	0.10815	0.94215
REACTOME_DEFECTIVE_CFTR_CAUSES_CYSTIC_FIBROSIS	0.57487	0.91591	0.79981	0.973462	0.019057	0.94215
REACTOME_FATTY_ACID_METABOLISM	0.578	0.91591	0.45703	0.908168	0.61588	0.974406
REACTOME_INITIAL_TRIGGERING_OF_COMPLEMENT	0.57485	0.91591	0.60716	0.940566	0.54097	0.970634
REACTOME_INLB_MEDIATED_ENTRY_OF_LISTERIA_MONOCYTOGENES_INTO_HOST_CELL	0.57726	0.91591	0.27218	0.864267	0.99642	0.999876
REACTOME_IRE1ALPHA_ACTIVATES_CHAPERONES	0.57484	0.91591	0.27578	0.864587	0.44361	0.967983
REACTOME_IRF3_MEDIATED_ACTIVATION_OF_TYPE_1_IFN	0.57805	0.91591	0.59797	0.939557	0.57901	0.97075
REACTOME_POLYMERASE_SWITCHING_ON_THE_C_STRAND_OF_THE_TELOMERE	0.57594	0.91591	0.92099	0.990642	0.87613	0.992803
REACTOME_RUNX1_REGULATES_TRANSCRIPTION_OF_GENES_INVOLVED_IN_WNT_SIGNALING	0.5774	0.91591	0.7662	0.965324	0.30849	0.949782
REACTOME_SENSORY_PERCEPTION	0.57506	0.91591	0.14439	0.798738	0.34921	0.949782
REACTOME_THE_CANONICAL_RETINOID_CYCLE_IN_RODS_TWILIGHT_VISION	0.57642	0.91591	0.22641	0.843632	0.10085	0.94215
REACTOME_TIE2_SIGNALING	0.57722	0.91591	0.52523	0.926345	0.36801	0.956071
SCHAVOLT_TARGETS_OF_TP53_AND_TP63	0.57266	0.91591	0.64227	0.942964	0.87211	0.992485
VALK_AML_CLUSTER_2	0.57793	0.91591	0.81784	0.975156	0.17496	0.94215
VERHAAK_GLIOBLASTOMA_NEURAL	0.57664	0.91591	0.50024	0.917506	0.49774	0.969027
VERNELL_RETINOBLASTOMA_PATHWAY_DN	0.57813	0.91591	0.29762	0.866894	0.79448	0.987332
WANG_ADIPOGENIC_GENES_REPRESSED_BY_SIRT1	0.57685	0.91591	0.27973	0.866083	0.30602	0.949782
WP_BIOMARKERS_FOR_PYRIMIDINE_METABOLISM_DISORDERS	0.57526	0.91591	0.63924	0.942929	0.5112	0.969983
WP_MIRNA_TARGETS_IN_ECM_AND_MEMBRANE_RECEPTORS	0.57351	0.91591	0.7675	0.966037	0.30533	0.949782
WP_PILOCYTIC_ASTROCYTOMA	0.57654	0.91591	0.70627	0.954573	0.040624	0.94215
YAO_TEMPORAL_RESPONSE_TO_PROGESTERONE_CLUSTER_0	0.57714	0.91591	0.85436	0.980848	0.28951	0.947904
GOBP_NEGATIVE_REGULATION_OF_RESPONSE_TO_TUMOR_CELL	0.57835	0.915923	0.53684	0.928229	0.79048	0.987158
REACTOME_BINDING_AND_UPTAKE_OF_LIGANDS_BY_SCAVENGER_RECEPTORS	0.57831	0.915923	0.27396	0.864341	0.39027	0.963269
WP_EICOSANOID_SYNTHESIS	0.57826	0.915923	0.55047	0.929316	0.89269	0.993519
ALONSO_METASTASIS_NEURAL_UP	0.5871	0.915949	0.55003	0.929316	0.68163	0.97872
BERTUCCI_MEDULLARY_VS_DUCTAL_BREAST_CANCER_DN	0.58503	0.915949	0.286	0.866894	0.55941	0.97075
BILANGES_SERUM_AND_RAPAMYCIN_SENSITIVE_GENES	0.58278	0.915949	0.43639	0.904884	0.33339	0.949782
BIOCARTA_ION_PATHWAY	0.58377	0.915949	0.85527	0.980848	0.48089	0.969027
BIOCARTA_PTEN_PATHWAY	0.5785	0.915949	0.52592	0.926709	0.3212	0.949782
BIOCARTA_TCYTOTOXIC_PATHWAY	0.585	0.915949	0.43947	0.905456	0.078806	0.94215
BROWNE_HCMV_INFECTION_30MIN_DN	0.58203	0.915949	0.53787	0.928229	0.31732	0.949782
CARRILLOREIXACH_MRS3_VS_LOWER_RISK_HEPATOBLASTOMA_UP	0.58454	0.915949	0.41285	0.899679	0.048195	0.94215
CHUNG_BLISTER_CYTOTOXICITY_UP	0.57972	0.915949	0.78539	0.970177	0.77601	0.985909
COATES_MACROPHAGE_M1_VS_M2_DN	0.58007	0.915949	0.20058	0.833495	0.47265	0.969027
GAUSSMANN_MLL_AF4_FUSION_TARGETS_B_UP	0.57978	0.915949	0.38317	0.889356	0.51196	0.969983
GOBP_ACUTE_INFLAMMATORY_RESPONSE_TO_ANTIGENIC_STIMULUS	0.58586	0.915949	0.39642	0.893426	0.053532	0.94215
GOBP_ADENOHYPOPHYSIS_DEVELOPMENT	0.58275	0.915949	0.87512	0.982467	0.13194	0.94215
GOBP_CALCINEURIN_MEDIATED_SIGNALING	0.57904	0.915949	0.5984	0.940003	0.84118	0.989982
GOBP_CELL_KILLING	0.58115	0.915949	0.42527	0.902009	0.068858	0.94215
GOBP_CEREBROSPINAL_FLUID_CIRCULATION	0.58609	0.915949	0.85948	0.981283	0.16343	0.94215
GOBP_C_X_C_CHEMOKINE_RECEPTOR_CXCR4_SIGNALING_PATHWAY	0.58287	0.915949	0.74386	0.961276	0.70893	0.981769
GOBP_EMBRYONIC_APPENDAGE_MORPHOGENESIS	0.58177	0.915949	0.27491	0.864365	0.25571	0.947904
GOBP_ESTABLISHMENT_OF_MEIOTIC_SPINDLE_LOCALIZATION	0.58363	0.915949	0.65483	0.944534	0.95497	0.996594
GOBP_EXTRACELLULAR_TRANSPORT	0.57906	0.915949	0.67644	0.95023	0.17681	0.94215
GOBP_GLYCOPROTEIN_BIOSYNTHETIC_PROCESS	0.58181	0.915949	0.29461	0.866894	0.53452	0.970634
GOBP_HAIR_CELL_DIFFERENTIATION	0.5796	0.915949	0.63535	0.942138	0.36066	0.955179
GOBP_IMPORT_INTO_NUCLEUS	0.583	0.915949	0.41914	0.901614	0.22024	0.942695
GOBP_INTRACELLULAR_AMINO_ACID_HOMEOSTASIS	0.58358	0.915949	0.64775	0.943761	0.57607	0.97075
GOBP_INTRACELLULAR_GLUTAMATE_HOMEOSTASIS	0.58254	0.915949	0.72279	0.956894	0.7561	0.985566
GOBP_LEUKOCYTE_ADHESION_TO_VASCULAR_ENDOTHELIAL_CELL	0.58132	0.915949	0.83553	0.9778	0.047238	0.94215
GOBP_LEUKOTRIENE_TRANSPORT	0.58249	0.915949	0.51581	0.922579	0.17545	0.94215
GOBP_MEMBRANE_TO_MEMBRANE_DOCKING	0.58234	0.915949	0.55661	0.930357	0.75186	0.985566
GOBP_METANEPHRIC_NEPHRON_EPITHELIUM_DEVELOPMENT	0.58465	0.915949	0.66119	0.94629	0.813	0.989552
GOBP_MITOTIC_G2_DNA_DAMAGE_CHECKPOINT_SIGNALING	0.58639	0.915949	0.33591	0.877256	0.89708	0.993519
GOBP_MULTI_MULTICELLULAR_ORGANISM_PROCESS	0.58585	0.915949	0.77025	0.966593	0.19459	0.94215
GOBP_NEGATIVE_REGULATION_OF_EPITHELIAL_CELL_DIFFERENTIATION	0.58019	0.915949	0.2665	0.862739	0.64453	0.975098
GOBP_NEGATIVE_REGULATION_OF_INTRACELLULAR_ESTROGEN_RECEPTOR_SIGNALING_PATHWAY	0.58362	0.915949	0.46825	0.91028	0.22381	0.942695
GOBP_NEGATIVE_REGULATION_OF_LOCOMOTION	0.58448	0.915949	0.73755	0.961025	0.30324	0.949782
GOBP_NEGATIVE_REGULATION_OF_MRNA_METABOLIC_PROCESS	0.58205	0.915949	0.78361	0.969718	0.19368	0.94215
GOBP_NEGATIVE_REGULATION_OF_PINOCYTOSIS	0.58747	0.915949	0.56201	0.930656	0.0047775	0.94215
GOBP_NEGATIVE_REGULATION_OF_TYPE_I_INTERFERON_PRODUCTION	0.58719	0.915949	0.70393	0.953909	0.10241	0.94215
GOBP_NEGATIVE_REGULATION_OF_VOLTAGE_GATED_POTASSIUM_CHANNEL_ACTIVITY	0.58018	0.915949	0.46497	0.908623	0.1449	0.94215
GOBP_NEUROTRANSMITTER_RECEPTOR_TRANSPORT_TO_PLASMA_MEMBRANE	0.58186	0.915949	0.54258	0.929071	0.7436	0.985112
GOBP_PERIPHERAL_NERVOUS_SYSTEM_MYELIN_MAINTENANCE	0.58309	0.915949	0.5439	0.929071	0.65396	0.976436
GOBP_PHENOL_CONTAINING_COMPOUND_BIOSYNTHETIC_PROCESS	0.58397	0.915949	0.63071	0.942138	0.66738	0.977553
GOBP_PHOSPHATIDYLETHANOLAMINE_METABOLIC_PROCESS	0.58237	0.915949	0.16739	0.811228	0.78388	0.986464
GOBP_POSITIVE_REGULATION_OF_ANTIGEN_PROCESSING_AND_PRESENTATION	0.58359	0.915949	0.77458	0.967031	0.34415	0.949782
GOBP_POSITIVE_REGULATION_OF_CELLULAR_COMPONENT_BIOGENESIS	0.58536	0.915949	0.78278	0.969718	0.45128	0.968316
GOBP_POSITIVE_REGULATION_OF_CELL_PROLIFERATION_INVOLVED_IN_HEART_MORPHOGENESIS	0.5802	0.915949	0.68966	0.953107	0.51373	0.970191
GOBP_POSITIVE_REGULATION_OF_DENDRITIC_CELL_ANTIGEN_PROCESSING_AND_PRESENTATION	0.58351	0.915949	0.54754	0.929316	0.17779	0.94215
GOBP_POSITIVE_REGULATION_OF_INTEGRIN_ACTIVATION	0.57897	0.915949	0.61407	0.940963	0.86093	0.99177
GOBP_POSITIVE_REGULATION_OF_LONG_TERM_SYNAPTIC_POTENTIATION	0.58684	0.915949	0.63312	0.942138	0.25579	0.947904
GOBP_POSITIVE_REGULATION_OF_MONOATOMIC_ION_TRANSMEMBRANE_TRANSPORT	0.58366	0.915949	0.75896	0.96378	0.49602	0.969027
GOBP_POSITIVE_REGULATION_OF_NITRIC_OXIDE_SYNTHASE_ACTIVITY	0.5863	0.915949	0.7303	0.958107	0.16756	0.94215
GOBP_POSITIVE_REGULATION_OF_PROTEIN_CATABOLIC_PROCESS_IN_THE_VACUOLE	0.58536	0.915949	0.6266	0.942106	0.71957	0.982487
GOBP_POSITIVE_REGULATION_OF_SPINDLE_ASSEMBLY	0.58651	0.915949	0.45941	0.908468	0.10871	0.94215
GOBP_POSITIVE_REGULATION_OF_STORE_OPERATED_CALCIUM_CHANNEL_ACTIVITY	0.58267	0.915949	0.83752	0.978028	0.40353	0.964341
GOBP_PRESYNAPTIC_MEMBRANE_ORGANIZATION	0.58384	0.915949	0.58735	0.935689	0.22362	0.942695
GOBP_PYRIMIDINE_CONTAINING_COMPOUND_CATABOLIC_PROCESS	0.58419	0.915949	0.8325	0.9778	0.13243	0.94215
GOBP_PYRIMIDINE_RIBONUCLEOSIDE_MONOPHOSPHATE_METABOLIC_PROCESS	0.5849	0.915949	0.74634	0.961276	0.52231	0.970484
GOBP_RAC_PROTEIN_SIGNAL_TRANSDUCTION	0.58444	0.915949	0.38881	0.891438	0.58281	0.97075
GOBP_REGULATION_OF_CELL_KILLING	0.5848	0.915949	0.76163	0.964172	0.54814	0.97075
GOBP_REGULATION_OF_EATING_BEHAVIOR	0.58473	0.915949	0.6604	0.945956	0.57253	0.97075
GOBP_REGULATION_OF_GLUCOSE_IMPORT	0.58662	0.915949	0.62711	0.942138	0.19889	0.94215
GOBP_REGULATION_OF_GLUTAMATE_RECEPTOR_CLUSTERING	0.57931	0.915949	0.89116	0.984796	0.80165	0.987332
GOBP_REGULATION_OF_HEMOPOIESIS	0.58592	0.915949	0.95701	0.995748	0.41572	0.964906
GOBP_REGULATION_OF_LIPID_LOCALIZATION	0.58717	0.915949	0.56672	0.931997	0.31512	0.949782
GOBP_REGULATION_OF_SKELETAL_MUSCLE_ADAPTATION	0.58738	0.915949	0.81345	0.974598	0.56126	0.97075
GOBP_REGULATION_OF_SKELETAL_MUSCLE_FIBER_DEVELOPMENT	0.58667	0.915949	0.53126	0.928049	0.87315	0.992485
GOBP_REGULATION_OF_SYNAPSE_STRUCTURE_OR_ACTIVITY	0.5801	0.915949	0.79727	0.972914	0.68783	0.980292
GOBP_REGULATION_OF_TOLL_LIKE_RECEPTOR_9_SIGNALING_PATHWAY	0.58497	0.915949	0.63346	0.942138	0.39165	0.963269
GOBP_REGULATION_OF_TRANSLATIONAL_ELONGATION	0.58283	0.915949	0.56548	0.931997	0.52912	0.970634
GOBP_RESPONSE_TO_TESTOSTERONE	0.58334	0.915949	0.54305	0.929071	0.27474	0.947904
GOBP_RHOMBOMERE_DEVELOPMENT	0.58162	0.915949	0.65115	0.943771	0.062329	0.94215
GOBP_SODIUM_ION_TRANSPORT	0.58403	0.915949	0.6789	0.950336	0.46854	0.969027
GOBP_SUCCINATE_METABOLIC_PROCESS	0.5839	0.915949	0.78079	0.969127	0.049289	0.94215
GOBP_TRANSCRIPTION_INITIATION_AT_RNA_POLYMERASE_I_PROMOTER	0.57915	0.915949	0.67788	0.950336	0.4958	0.969027
GOBP_TRICARBOXYLIC_ACID_CYCLE	0.58096	0.915949	0.77321	0.966796	0.83675	0.989982
GOBP_TRICUSPID_VALVE_MORPHOGENESIS	0.5818	0.915949	0.54973	0.929316	0.16663	0.94215
GOBP_TROPHOBLAST_CELL_MIGRATION	0.58422	0.915949	0.47719	0.912521	0.6128	0.974406
GOBP_TUBULIN_COMPLEX_ASSEMBLY	0.57921	0.915949	0.83305	0.9778	0.14819	0.94215
GOBP_VASCULAR_TRANSPORT	0.58039	0.915949	0.78686	0.970278	0.67864	0.97769
GOBP_XENOBIOTIC_TRANSPORT	0.58077	0.915949	0.60919	0.940566	0.25489	0.947904
GOCC_CAJAL_BODY	0.58489	0.915949	0.23593	0.847829	0.63807	0.974991
GOCC_CHROMOCENTER	0.58409	0.915949	0.15353	0.80419	0.75677	0.985566
GOCC_CLATHRIN_COATED_PIT	0.58403	0.915949	0.39031	0.892362	0.3422	0.949782
GOCC_CYTOPLASMIC_MICROTUBULE	0.58279	0.915949	0.31891	0.869398	0.97196	0.99805
GOCC_CYTOSOLIC_SMALL_RIBOSOMAL_SUBUNIT	0.57888	0.915949	0.42077	0.901614	0.55219	0.97075
GOCC_ENZYME_ACTIVATOR_COMPLEX	0.58269	0.915949	0.68175	0.950621	0.35743	0.954119
GOCC_EUKARYOTIC_TRANSLATION_INITIATION_FACTOR_2_COMPLEX	0.58405	0.915949	0.5385	0.928229	0.3571	0.954119
GOCC_H4_HISTONE_ACETYLTRANSFERASE_COMPLEX	0.58209	0.915949	0.70117	0.953857	0.11094	0.94215
GOCC_LAMININ_COMPLEX	0.58573	0.915949	0.56208	0.930656	0.5272	0.970634
GOCC_MITOCHONDRIAL_SMALL_RIBOSOMAL_SUBUNIT	0.58171	0.915949	0.316	0.869398	0.27699	0.947904
GOCC_PI_BODY	0.57869	0.915949	0.81349	0.974598	0.14261	0.94215
GOCC_SYNAPTIC_MEMBRANE	0.58732	0.915949	0.53611	0.928229	0.18203	0.94215
GOMF_ARACHIDONATE_COA_LIGASE_ACTIVITY	0.58744	0.915949	0.70806	0.954708	0.89395	0.993519
GOMF_CALCIUM_SENSITIVE_GUANYLATE_CYCLASE_ACTIVATOR_ACTIVITY	0.58491	0.915949	0.55687	0.930401	0.042651	0.94215
GOMF_COLLAGEN_RECEPTOR_ACTIVITY	0.58017	0.915949	0.67031	0.948001	0.055986	0.94215
GOMF_CYCLIN_DEPENDENT_PROTEIN_SERINE_THREONINE_KINASE_ACTIVATOR_ACTIVITY	0.58493	0.915949	0.60801	0.940566	0.51681	0.970333
GOMF_DOPAMINE_NEUROTRANSMITTER_RECEPTOR_ACTIVITY	0.58713	0.915949	0.71551	0.955556	0.39499	0.963269
GOMF_FLOPPASE_ACTIVITY	0.58518	0.915949	0.61685	0.941002	0.43417	0.966913
GOMF_GDP_DISSOCIATION_INHIBITOR_BINDING	0.57903	0.915949	0.79044	0.971508	0.66888	0.977553
GOMF_GLUCOSE_SODIUM_SYMPORTER_ACTIVITY	0.58668	0.915949	0.78974	0.971408	0.62181	0.974572
GOMF_G_PROTEIN_COUPLED_RECEPTOR_KINASE_ACTIVITY	0.58256	0.915949	0.034788	0.642225	0.70609	0.980566
GOMF_HMG_BOX_DOMAIN_BINDING	0.58276	0.915949	0.47081	0.910968	0.14589	0.94215
GOMF_INTRACELLULAR_CYCLIC_NUCLEOTIDE_ACTIVATED_MONOATOMIC_CATION_CHANNEL_ACTIVITY	0.58298	0.915949	0.45567	0.908168	0.095491	0.94215
GOMF_INTRACELLULAR_LIGAND_GATED_MONOATOMIC_ION_CHANNEL_ACTIVITY	0.58406	0.915949	0.4736	0.910968	0.32713	0.949782
GOMF_LIPASE_BINDING	0.58571	0.915949	0.66313	0.946906	0.30945	0.949782
GOMF_L_ORNITHINE_TRANSMEMBRANE_TRANSPORTER_ACTIVITY	0.58119	0.915949	0.60769	0.940566	0.51025	0.969969
GOMF_NITRITE_REDUCTASE_ACTIVITY	0.587	0.915949	0.3084	0.867578	0.43936	0.966913
GOMF_O_ACYLTRANSFERASE_ACTIVITY	0.5865	0.915949	0.54737	0.929316	0.027358	0.94215
GOMF_PROTEIN_MEMBRANE_ADAPTOR_ACTIVITY	0.57928	0.915949	0.44278	0.905667	0.38844	0.963269
GOMF_PROTEIN_TYROSINE_KINASE_INHIBITOR_ACTIVITY	0.58211	0.915949	0.50403	0.917506	0.93529	0.995153
GOMF_RETINOIC_ACID_4_HYDROXYLASE_ACTIVITY	0.58206	0.915949	0.64495	0.943659	0.6908	0.980547
GOMF_SODIUM_PROTON_ANTIPORTER_ACTIVITY	0.58245	0.915949	0.6327	0.942138	0.30765	0.949782
GOMF_S_ADENOSYLMETHIONINE_DEPENDENT_METHYLTRANSFERASE_ACTIVITY	0.57968	0.915949	0.38454	0.889894	0.56905	0.97075
GOMF_VOLTAGE_GATED_SODIUM_CHANNEL_ACTIVITY_INVOLVED_IN_CARDIAC_MUSCLE_CELL_ACTION_POTENTIAL	0.5844	0.915949	0.44634	0.905686	0.37188	0.956148
HOOI_ST7_TARGETS_UP	0.58513	0.915949	0.29526	0.866894	0.99653	0.999876
IIZUKA_LIVER_CANCER_PROGRESSION_G1_G2_DN	0.58042	0.915949	0.50195	0.917506	0.96395	0.99725
KEGG_ARACHIDONIC_ACID_METABOLISM	0.58291	0.915949	0.39123	0.892545	0.38811	0.963269
KEGG_PROXIMAL_TUBULE_BICARBONATE_RECLAMATION	0.58093	0.915949	0.67423	0.948743	0.27134	0.947904
KEGG_VIRAL_MYOCARDITIS	0.5865	0.915949	0.66572	0.947299	0.98869	0.999562
KOBAYASHI_EGFR_SIGNALING_24HR_UP	0.58577	0.915949	0.2101	0.838037	0.428	0.966913
LUI_THYROID_CANCER_CLUSTER_1	0.58703	0.915949	0.4176	0.901011	0.052237	0.94215
LU_EZH2_TARGETS_DN	0.58255	0.915949	0.86432	0.981553	0.402	0.964341
MATZUK_MALE_REPRODUCTION_SERTOLI	0.58296	0.915949	0.61511	0.940963	0.24171	0.943724
MEBARKI_HCC_PROGENITOR_WNT_DN_BLOCKED_BY_FZD8CRD	0.58739	0.915949	0.86476	0.981553	0.11822	0.94215
MULLIGHAN_MLL_SIGNATURE_2_DN	0.58445	0.915949	0.64517	0.943659	0.55508	0.97075
NABA_ECM_AFFILIATED	0.57875	0.915949	0.26376	0.862739	0.3906	0.963269
NIKOLSKY_BREAST_CANCER_8Q23_Q24_AMPLICON	0.58345	0.915949	0.68829	0.952672	0.12882	0.94215
ONGUSAHA_TP53_TARGETS	0.58558	0.915949	0.31809	0.869398	0.6022	0.974406
ONKEN_UVEAL_MELANOMA_UP	0.58568	0.915949	0.44012	0.905456	0.094222	0.94215
PID_PTP1B_PATHWAY	0.58429	0.915949	0.6546	0.944534	0.64866	0.97571
PID_SYNDECAN_3_PATHWAY	0.58115	0.915949	0.47941	0.913351	0.3659	0.955179
PID_SYNDECAN_4_PATHWAY	0.58124	0.915949	0.48508	0.913351	0.38555	0.963269
REACTOME_ADRENALINE_NORADRENALINE_INHIBITS_INSULIN_SECRETION	0.58694	0.915949	0.45694	0.908168	0.95752	0.99704
REACTOME_CHEMOKINE_RECEPTORS_BIND_CHEMOKINES	0.58692	0.915949	0.76443	0.965201	0.10973	0.94215
REACTOME_DEGRADATION_OF_GLI1_BY_THE_PROTEASOME	0.57923	0.915949	0.73213	0.959167	0.051791	0.94215
REACTOME_DOPAMINE_RECEPTORS	0.58713	0.915949	0.71551	0.955556	0.39499	0.963269
REACTOME_FANCONI_ANEMIA_PATHWAY	0.58145	0.915949	0.51581	0.922579	0.90325	0.993519
REACTOME_FGFR2C_LIGAND_BINDING_AND_ACTIVATION	0.58615	0.915949	0.69203	0.953326	0.34592	0.949782
REACTOME_GLYCOSPHINGOLIPID_METABOLISM	0.5845	0.915949	0.30683	0.866955	0.50085	0.969027
REACTOME_P75NTR_REGULATES_AXONOGENESIS	0.58616	0.915949	0.72511	0.957067	0.046425	0.94215
REACTOME_PLASMA_LIPOPROTEIN_ASSEMBLY_REMODELING_AND_CLEARANCE	0.58526	0.915949	0.42526	0.902009	0.61039	0.974406
REACTOME_REGULATION_OF_TP53_ACTIVITY_THROUGH_ASSOCIATION_WITH_CO_FACTORS	0.58645	0.915949	0.6081	0.940566	0.33849	0.949782
REACTOME_RESPIRATORY_ELECTRON_TRANSPORT_ATP_SYNTHESIS_BY_CHEMIOSMOTIC_COUPLING_AND_HEAT_PRODUCTION_BY_UNCOUPLING_PROTEINS	0.57947	0.915949	0.55411	0.929824	0.23621	0.942695
REACTOME_RHO_GTPASES_ACTIVATE_IQGAPS	0.57905	0.915949	0.75574	0.96311	0.64732	0.97571
REACTOME_TANDEM_PORE_DOMAIN_POTASSIUM_CHANNELS	0.57973	0.915949	0.19307	0.82945	0.31421	0.949782
REACTOME_TGF_BETA_RECEPTOR_SIGNALING_ACTIVATES_SMADS	0.58339	0.915949	0.29389	0.866894	0.83502	0.989958
REACTOME_TRAFFICKING_OF_GLUR2_CONTAINING_AMPA_RECEPTORS	0.58166	0.915949	0.65102	0.943771	0.84032	0.989982
REACTOME_UCH_PROTEINASES	0.58409	0.915949	0.66753	0.947857	0.18288	0.94215
REICHERT_G1S_REGULATORS_AS_PI3K_TARGETS	0.58712	0.915949	0.65744	0.945808	0.69672	0.980566
RODWELL_AGING_KIDNEY_UP	0.5855	0.915949	0.6803	0.950336	0.17011	0.94215
ROY_WOUND_BLOOD_VESSEL_DN	0.58517	0.915949	0.17872	0.816612	0.92195	0.995032
SALVADOR_MARTIN_PEDIATRIC_TBD_ANTI_TNF_THERAPY_NONRESPONDER_POST_TREATMENT_UP	0.58308	0.915949	0.36943	0.883573	0.074998	0.94215
SCHLOSSER_MYC_TARGETS_AND_SERUM_RESPONSE_UP	0.579	0.915949	0.35789	0.883326	0.47635	0.969027
SCHMIDT_POR_TARGETS_IN_LIMB_BUD_DN	0.5808	0.915949	0.67101	0.948001	0.53161	0.970634
SERVITJA_LIVER_HNF1A_TARGETS_DN	0.5869	0.915949	0.6417	0.942964	0.25776	0.947904
SIMBULAN_UV_RESPONSE_NORMAL_DN	0.58743	0.915949	0.87772	0.983045	0.47958	0.969027
STARK_PREFRONTAL_CORTEX_22Q11_DELETION_DN	0.58523	0.915949	0.27259	0.864341	0.90264	0.993519
TAVOR_CEBPA_TARGETS_DN	0.58361	0.915949	0.77506	0.967454	0.61169	0.974406
TIAN_TNF_SIGNALING_VIA_NFKB	0.58622	0.915949	0.56921	0.933081	0.054753	0.94215
TURASHVILI_BREAST_LOBULAR_CARCINOMA_VS_DUCTAL_NORMAL_UP	0.58469	0.915949	0.77285	0.966796	0.68625	0.980094
UDAYAKUMAR_MED1_TARGETS_UP	0.58697	0.915949	0.66195	0.946696	0.40829	0.964341
VALK_AML_WITH_FLT3_ITD	0.58384	0.915949	0.58762	0.935689	0.10678	0.94215
WIEMANN_TELOMERE_SHORTENING_AND_CHRONIC_LIVER_DAMAGE_DN	0.58363	0.915949	0.80066	0.973462	0.46304	0.969027
WP_CYTOPLASMIC_RIBOSOMAL_PROTEINS	0.58036	0.915949	0.43111	0.903158	0.5124	0.969983
WP_EXERCISEINDUCED_CIRCADIAN_REGULATION	0.57924	0.915949	0.41677	0.900996	0.045905	0.94215
WP_INTERACTOME_OF_POLYCOMB_REPRESSIVE_COMPLEX_2_PRC2	0.58662	0.915949	0.77345	0.966796	0.99802	0.999876
WP_TCA_CYCLE_AKA_KREBS_OR_CITRIC_ACID_CYCLE	0.58396	0.915949	0.59296	0.937306	0.7666	0.985566
WP_TUMOR_SUPPRESSOR_ACTIVITY_OF_SMARCB1	0.58704	0.915949	0.73291	0.959606	0.17352	0.94215
ZHENG_FOXP3_TARGETS_IN_T_LYMPHOCYTE_UP	0.58074	0.915949	0.69598	0.953716	0.11406	0.94215
ZWANG_CLASS_2_TRANSIENTLY_INDUCED_BY_EGF	0.58486	0.915949	0.3431	0.880131	0.4574	0.968676
GOBP_MEMBRANE_LIPID_CATABOLIC_PROCESS	0.58761	0.915999	0.52916	0.927622	0.36646	0.955179
GOMF_NARROW_PORE_CHANNEL_ACTIVITY	0.58756	0.915999	0.29348	0.866894	0.42447	0.965893
GOBP_NEGATIVE_REGULATION_OF_CENTROSOME_DUPLICATION	0.58776	0.916065	0.91883	0.98972	0.1309	0.94215
WU_ALZHEIMER_DISEASE_DN	0.58772	0.916065	0.45618	0.908168	0.55433	0.97075
BIOCARTA_ERBB3_PATHWAY	0.58794	0.916125	0.65262	0.944318	0.70578	0.980566
GOBP_PROTEIN_O_LINKED_FUCOSYLATION	0.58794	0.916125	0.44971	0.906813	0.090632	0.94215
GOBP_REGULATION_OF_TOLL_LIKE_RECEPTOR_7_SIGNALING_PATHWAY	0.58796	0.916125	0.59356	0.93774	0.44718	0.967983
GOBP_MICROTUBULE_BASED_PROTEIN_TRANSPORT	0.58802	0.916135	0.6357	0.942138	0.71634	0.982487
GOMF_MHC_CLASS_IB_RECEPTOR_ACTIVITY	0.58812	0.916206	0.50768	0.919639	0.88267	0.993519
REACTOME_ASSEMBLY_OF_THE_ORC_COMPLEX_AT_THE_ORIGIN_OF_REPLICATION	0.58834	0.916465	0.68539	0.952077	0.1579	0.94215
GOBP_NEGATIVE_REGULATION_OF_SYNAPTIC_TRANSMISSION_GLUTAMATERGIC	0.58871	0.916538	0.67105	0.948001	0.21089	0.942695
GOBP_REGULATION_OF_DENDRITIC_CELL_DIFFERENTIATION	0.58866	0.916538	0.66413	0.946906	0.41046	0.964341
GOBP_REGULATION_OF_G_PROTEIN_COUPLED_RECEPTOR_SIGNALING_PATHWAY	0.58871	0.916538	0.56731	0.932058	0.26294	0.947904
GOBP_REGULATION_OF_METAPHASE_PLATE_CONGRESSION	0.58846	0.916538	0.32194	0.870043	0.20767	0.942695
GOCC_LEADING_EDGE_MEMBRANE	0.58864	0.916538	0.51011	0.920685	0.13783	0.94215
GOMF_PROTEIN_GERANYLGERANYLTRANSFERASE_ACTIVITY	0.58859	0.916538	0.69963	0.953857	0.70719	0.981011
GOBP_NUCLEOSIDE_TRANSMEMBRANE_TRANSPORT	0.5888	0.916594	0.747	0.961441	0.86023	0.99166
GOBP_NEGATIVE_REGULATION_OF_GLUTAMATE_SECRETION	0.58909	0.916766	0.56216	0.930656	0.15549	0.94215
GOBP_PEPTIDYL_GLUTAMIC_ACID_MODIFICATION	0.58918	0.916766	0.63713	0.942312	0.38742	0.963269
GOBP_TRNA_THREONYLCARBAMOYLADENOSINE_MODIFICATION	0.58914	0.916766	0.53344	0.928049	0.86851	0.992443
GOMF_CYCLIC_NUCLEOTIDE_PHOSPHODIESTERASE_ACTIVITY	0.58918	0.916766	0.47835	0.91308	0.66281	0.977402
IWANAGA_CARCINOGENESIS_BY_KRAS_UP	0.58899	0.916766	0.7183	0.956221	0.62462	0.974572
GOBP_NEURON_PROJECTION_REGENERATION	0.58939	0.916925	0.92921	0.991281	0.41228	0.964386
REACTOME_MUSCLE_CONTRACTION	0.58936	0.916925	0.56731	0.932058	0.12093	0.94215
GOBP_NEGATIVE_REGULATION_OF_RELEASE_OF_CYTOCHROME_C_FROM_MITOCHONDRIA	0.58957	0.917053	0.85445	0.980848	0.58462	0.970905
TIEN_INTESTINE_PROBIOTICS_2HR_UP	0.58958	0.917053	0.53112	0.928049	0.86116	0.99177
GOBP_HOST_MEDIATED_REGULATION_OF_INTESTINAL_MICROBIOTA_COMPOSITION	0.58965	0.917056	0.45115	0.907181	0.51548	0.970191
SMID_BREAST_CANCER_RELAPSE_IN_BRAIN_UP	0.58969	0.917056	0.58291	0.935228	0.86881	0.992443
GOBP_NEGATIVE_REGULATION_OF_CHONDROCYTE_DIFFERENTIATION	0.58996	0.917134	0.73003	0.957966	0.37172	0.956148
GOBP_NEGATIVE_REGULATION_OF_PLASMINOGEN_ACTIVATION	0.59001	0.917134	0.71308	0.955343	0.80025	0.987332
GOBP_OLIGODENDROCYTE_DEVELOPMENT	0.59001	0.917134	0.51989	0.923657	0.92152	0.994979
GOBP_POSITIVE_REGULATION_OF_MUSCLE_HYPERTROPHY	0.58987	0.917134	0.33169	0.875909	0.36913	0.956071
REACTOME_SARS_COV_1_MODULATES_HOST_TRANSLATION_MACHINERY	0.58991	0.917134	0.48207	0.913351	0.16831	0.94215
GOBP_NEUROBLAST_DIFFERENTIATION	0.59037	0.917216	0.74187	0.961025	0.55209	0.97075
GOBP_POSITIVE_REGULATION_OF_INTRACELLULAR_STEROID_HORMONE_RECEPTOR_SIGNALING_PATHWAY	0.59023	0.917216	0.39175	0.892551	0.33887	0.949782
GOBP_POSITIVE_REGULATION_OF_LEUKOCYTE_TETHERING_OR_ROLLING	0.5904	0.917216	0.57966	0.934535	0.26968	0.947904
GOCC_PROTEIN_KINASE_COMPLEX	0.59034	0.917216	0.46799	0.91018	0.76524	0.985566
GOMF_CUPRIC_ION_BINDING	0.59042	0.917216	0.34845	0.880131	0.72018	0.982487
GOMF_MONOOXYGENASE_ACTIVITY	0.59044	0.917216	0.67548	0.949689	0.43616	0.966913
GOMF_PHOSPHATIDYLINOSITOL_3_KINASE_REGULATORY_SUBUNIT_BINDING	0.59038	0.917216	0.31118	0.868801	0.99974	0.99999
ACEVEDO_LIVER_TUMOR_VS_NORMAL_ADJACENT_TISSUE_UP	0.5909	0.91726	0.28777	0.866894	0.93518	0.995153
GOBP_METHYLGLYOXAL_METABOLIC_PROCESS	0.59054	0.91726	0.050324	0.680807	0.32352	0.949782
GOBP_NEGATIVE_REGULATION_OF_DNA_BINDING	0.59072	0.91726	0.58008	0.934602	0.66931	0.977553
GOBP_POSITIVE_REGULATION_OF_SEQUESTERING_OF_CALCIUM_ION	0.5909	0.91726	0.33222	0.876096	0.013427	0.94215
GOBP_SUBSTRATE_INDEPENDENT_TELENCEPHALIC_TANGENTIAL_MIGRATION	0.59087	0.91726	0.53471	0.928049	0.57762	0.97075
GOCC_FHF_COMPLEX	0.5907	0.91726	0.61655	0.941002	0.90474	0.993519
GOMF_OXIDOREDUCTASE_ACTIVITY_ACTING_ON_CH_OR_CH2_GROUPS_DISULFIDE_AS_ACCEPTOR	0.59063	0.91726	0.7021	0.953857	0.11286	0.94215
JECHLINGER_EPITHELIAL_TO_MESENCHYMAL_TRANSITION_DN	0.59084	0.91726	0.54169	0.929071	0.82487	0.989671
BIOCARTA_NUCLEARRS_PATHWAY	0.59104	0.917393	0.50278	0.917506	0.47584	0.969027
GOBP_CENTRAL_NERVOUS_SYSTEM_PROJECTION_NEURON_AXONOGENESIS	0.59125	0.917468	0.79061	0.971564	0.89723	0.993519
GOBP_NEGATIVE_REGULATION_OF_LAMELLIPODIUM_ASSEMBLY	0.59117	0.917468	0.66053	0.946062	0.079877	0.94215
REACTOME_SENSORY_PERCEPTION_OF_SALTY_TASTE	0.59123	0.917468	0.37695	0.886609	0.4131	0.964906
GOCC_STEREOCILIA_COUPLING_LINK	0.59134	0.917524	0.63707	0.942312	0.20449	0.942695
KRIEG_HYPOXIA_VIA_KDM3A	0.59143	0.91758	0.6499	0.943771	0.14139	0.94215
GOBP_ANIMAL_ORGAN_MATURATION	0.59149	0.917589	0.90509	0.987688	0.58071	0.97075
GOBP_FLAVIN_CONTAINING_COMPOUND_METABOLIC_PROCESS	0.59163	0.917639	0.84107	0.978389	0.20604	0.942695
REACTOME_DEGRADATION_OF_THE_EXTRACELLULAR_MATRIX	0.59162	0.917639	0.64598	0.943659	0.099173	0.94215
GOBP_GOLGI_TO_PLASMA_MEMBRANE_TRANSPORT	0.59221	0.917702	0.67443	0.948867	0.73487	0.984298
GOBP_NOTOCHORD_DEVELOPMENT	0.59197	0.917702	0.78342	0.969718	0.50215	0.969027
GOBP_PATTERN_SPECIFICATION_PROCESS	0.59179	0.917702	0.45995	0.908505	0.51326	0.970191
GOBP_POSITIVE_REGULATION_OF_ERAD_PATHWAY	0.59188	0.917702	0.57522	0.933689	0.011948	0.94215
GOBP_REGULATION_OF_INTRINSIC_APOPTOTIC_SIGNALING_PATHWAY_IN_RESPONSE_TO_DNA_DAMAGE	0.59208	0.917702	0.57765	0.934268	0.72956	0.984146
REACTOME_G_PROTEIN_BETA_GAMMA_SIGNALLING	0.59218	0.917702	0.61781	0.941002	0.43651	0.966913
REACTOME_PRC2_METHYLATES_HISTONES_AND_DNA	0.59217	0.917702	0.59657	0.939218	0.44872	0.967983
RICKMAN_HEAD_AND_NECK_CANCER_C	0.59208	0.917702	0.72717	0.957288	0.54611	0.970634
SCHAEFFER_SOX9_TARGETS_IN_PROSTATE_DEVELOPMENT_DN	0.59189	0.917702	0.81994	0.975675	0.67611	0.977553
SMIRNOV_CIRCULATING_ENDOTHELIOCYTES_IN_CANCER_DN	0.59178	0.917702	0.48527	0.913415	0.84757	0.990119
ZHENG_FOXP3_TARGETS_UP	0.59227	0.917711	0.57766	0.934268	0.5825	0.97075
GOCC_ER_UBIQUITIN_LIGASE_COMPLEX	0.59243	0.917875	0.62187	0.941002	0.058153	0.94215
DOANE_RESPONSE_TO_ANDROGEN_UP	0.59275	0.917962	0.41475	0.900996	0.0023801	0.94215
GOBP_ESTABLISHMENT_OF_SKIN_BARRIER	0.59272	0.917962	0.61521	0.940963	0.80128	0.987332
GOBP_POSITIVE_REGULATION_OF_CAMP_DEPENDENT_PROTEIN_KINASE_ACTIVITY	0.59278	0.917962	0.82878	0.9778	0.72253	0.982905
GOBP_PROTEIN_LOCALIZATION_TO_NON_MOTILE_CILIUM	0.59281	0.917962	0.78201	0.969718	0.15374	0.94215
GOBP_RESPONSE_TO_INTERLEUKIN_1	0.59274	0.917962	0.90218	0.987533	0.56231	0.97075
REACTOME_CHOLINE_CATABOLISM	0.59258	0.917962	0.48761	0.914012	0.98057	0.999018
GOBP_LEUKOCYTE_MIGRATION	0.59315	0.917981	0.95809	0.995842	0.15807	0.94215
GOBP_NADH_DEHYDROGENASE_COMPLEX_ASSEMBLY	0.59296	0.917981	0.43955	0.905456	0.77387	0.985787
GOBP_PRODUCTION_OF_MOLECULAR_MEDIATOR_INVOLVED_IN_INFLAMMATORY_RESPONSE	0.59304	0.917981	0.55522	0.930055	0.011502	0.94215
GOBP_RECEPTOR_CLUSTERING	0.5932	0.917981	0.87203	0.982467	0.43053	0.966913
GOCC_NUCLEOID	0.59317	0.917981	0.18764	0.823308	0.57026	0.97075
GOMF_METALLOEXOPEPTIDASE_ACTIVITY	0.59301	0.917981	0.87322	0.982467	0.96694	0.997624
VALK_AML_CLUSTER_15	0.59316	0.917981	0.19502	0.830569	0.79744	0.987332
GOBP_CALCIUM_IMPORT_INTO_THE_MITOCHONDRION	0.59328	0.917993	0.50491	0.917914	0.78084	0.985987
GOBP_CELLULAR_RESPONSE_TO_ACIDIC_PH	0.59332	0.917993	0.55165	0.929316	0.23079	0.942695
GOBP_POSITIVE_REGULATION_OF_SYSTEMIC_ARTERIAL_BLOOD_PRESSURE	0.59337	0.917993	0.50786	0.919639	0.1164	0.94215
GOBP_MACROMOLECULE_DEPALMITOYLATION	0.59365	0.918024	0.69053	0.953107	0.81631	0.989671
GOBP_NEGATIVE_REGULATION_OF_INTERLEUKIN_13_PRODUCTION	0.59364	0.918024	0.56155	0.930656	0.88601	0.993519
GOBP_NEGATIVE_REGULATION_OF_INTERLEUKIN_4_PRODUCTION	0.59356	0.918024	0.53367	0.928049	0.27174	0.947904
GOBP_OLFACTORY_LOBE_DEVELOPMENT	0.59366	0.918024	0.64209	0.942964	0.16912	0.94215
WP_HEDGEHOG_SIGNALING_PATHWAY_WP4249	0.59353	0.918024	0.36802	0.883326	0.42438	0.965893
REACTOME_POU5F1_OCT4_SOX2_NANOG_ACTIVATE_GENES_RELATED_TO_PROLIFERATION	0.59378	0.918126	0.70903	0.954708	0.31445	0.949782
GOBP_B_CELL_RECEPTOR_SIGNALING_PATHWAY	0.59463	0.918281	0.8508	0.980603	0.67618	0.977553
GOBP_CONNECTIVE_TISSUE_REPLACEMENT	0.59453	0.918281	0.58977	0.936276	0.96638	0.997547
GOBP_DICARBOXYLIC_ACID_METABOLIC_PROCESS	0.59462	0.918281	0.38377	0.88987	0.67046	0.977553
GOBP_IMMUNE_RESPONSE_REGULATING_CELL_SURFACE_RECEPTOR_SIGNALING_PATHWAY_INVOLVED_IN_PHAGOCYTOSIS	0.5941	0.918281	0.54922	0.929316	0.42357	0.965855
GOBP_NEGATIVE_REGULATION_OF_OSTEOCLAST_DEVELOPMENT	0.5944	0.918281	0.61415	0.940963	0.83855	0.989982
GOBP_POSITIVE_REGULATION_OF_AMYLOID_FIBRIL_FORMATION	0.59397	0.918281	0.62187	0.941002	0.0074196	0.94215
GOBP_PYRIMIDINE_RIBONUCLEOTIDE_BIOSYNTHETIC_PROCESS	0.59443	0.918281	0.82499	0.977366	0.27153	0.947904
GOBP_RESPONSE_TO_DOPAMINE	0.59436	0.918281	0.38243	0.889022	0.92706	0.995153
GOCC_ELONGATOR_HOLOENZYME_COMPLEX	0.59441	0.918281	0.83321	0.9778	0.02671	0.94215
GOMF_ACETYLCHOLINE_BINDING	0.59409	0.918281	0.38572	0.890207	0.87291	0.992485
GOMF_INSULIN_LIKE_GROWTH_FACTOR_RECEPTOR_BINDING	0.59454	0.918281	0.68087	0.950535	0.52589	0.970634
KEGG_PATHOGENIC_ESCHERICHIA_COLI_INFECTION	0.59469	0.918281	0.72934	0.957849	0.60816	0.974406
KYNG_ENVIRONMENTAL_STRESS_RESPONSE_NOT_BY_4NQO_IN_WS	0.5945	0.918281	0.61377	0.940963	0.33898	0.949782
WP_NODLIKE_RECEPTOR_NLR_SIGNALING_PATHWAY	0.59449	0.918281	0.68116	0.950621	0.66838	0.977553
WP_PATHOGENIC_ESCHERICHIA_COLI_INFECTION	0.59469	0.918281	0.72934	0.957849	0.60816	0.974406
GOMF_LIGAND_GATED_MONOATOMIC_ANION_CHANNEL_ACTIVITY	0.59496	0.918531	0.69735	0.953857	0.097301	0.94215
REACTOME_INFECTION_WITH_MYCOBACTERIUM_TUBERCULOSIS	0.59491	0.918531	0.50298	0.917506	0.24136	0.943724
JAZAG_TGFB1_SIGNALING_UP	0.59508	0.918633	0.46557	0.908623	0.072598	0.94215
GOCC_COSTAMERE	0.59519	0.918636	0.24675	0.852657	0.52916	0.970634
GOMF_CALCIUM_DEPENDENT_PROTEIN_SERINE_THREONINE_PHOSPHATASE_REGULATOR_ACTIVITY	0.59518	0.918636	0.57194	0.933689	0.94906	0.99604
BIOCARTA_PLC_PATHWAY	0.59528	0.918691	0.74503	0.961276	0.45008	0.968112
DACOSTA_LOW_DOSE_UV_RESPONSE_VIA_ERCC3_XPCS_UP	0.59615	0.918708	0.69179	0.953323	0.7938	0.987332
GAVIN_IL2_RESPONSIVE_FOXP3_TARGETS_UP	0.59664	0.918708	0.62371	0.941238	0.17679	0.94215
GOBP_ACTIN_NUCLEATION	0.59754	0.918708	0.44914	0.906746	0.65035	0.97571
GOBP_CARDIAC_CONDUCTION_SYSTEM_DEVELOPMENT	0.59642	0.918708	0.6056	0.940566	0.44115	0.967209
GOBP_CARDIOBLAST_PROLIFERATION	0.59664	0.918708	0.46398	0.908623	0.38872	0.963269
GOBP_CELLULAR_RESPONSE_TO_MAGNESIUM_ION	0.5958	0.918708	0.61577	0.940963	0.25665	0.947904
GOBP_GLYCEROLIPID_METABOLIC_PROCESS	0.59736	0.918708	0.5002	0.917506	0.51964	0.970333
GOBP_MECHANORECEPTOR_DIFFERENTIATION	0.59744	0.918708	0.61017	0.940566	0.50186	0.969027
GOBP_MITOCHONDRIAL_MEMBRANE_ORGANIZATION	0.59623	0.918708	0.80227	0.973677	0.606	0.974406
GOBP_MONOTERPENOID_METABOLIC_PROCESS	0.59593	0.918708	0.69956	0.953857	0.40198	0.964341
GOBP_MYELOID_LEUKOCYTE_CYTOKINE_PRODUCTION	0.59721	0.918708	0.63291	0.942138	0.9295	0.995153
GOBP_NEGATIVE_REGULATION_OF_CARDIOCYTE_DIFFERENTIATION	0.59717	0.918708	0.7869	0.970278	0.32703	0.949782
GOBP_NEGATIVE_REGULATION_OF_VIRAL_INDUCED_CYTOPLASMIC_PATTERN_RECOGNITION_RECEPTOR_SIGNALING_PATHWAY	0.5969	0.918708	0.61799	0.941002	0.26204	0.947904
GOBP_POSITIVE_REGULATION_OF_BICELLULAR_TIGHT_JUNCTION_ASSEMBLY	0.59617	0.918708	0.70696	0.954573	0.20707	0.942695
GOBP_POSITIVE_REGULATION_OF_CELL_CYCLE_G1_S_PHASE_TRANSITION	0.59708	0.918708	0.58078	0.934602	0.32672	0.949782
GOBP_POSITIVE_REGULATION_OF_HORMONE_SECRETION	0.59557	0.918708	0.8017	0.973623	0.84723	0.990119
GOBP_POSITIVE_REGULATION_OF_LEUKOCYTE_ADHESION_TO_VASCULAR_ENDOTHELIAL_CELL	0.59599	0.918708	0.75042	0.962052	0.20242	0.942695
GOBP_POSITIVE_REGULATION_OF_RUFFLE_ASSEMBLY	0.59669	0.918708	0.89272	0.985168	0.055758	0.94215
GOBP_PRE_MIRNA_PROCESSING	0.59745	0.918708	0.67043	0.948001	0.57118	0.97075
GOBP_REGULATION_OF_ALKALINE_PHOSPHATASE_ACTIVITY	0.59635	0.918708	0.79013	0.971508	0.060463	0.94215
GOBP_REGULATION_OF_GASTRULATION	0.5968	0.918708	0.53411	0.928049	0.58121	0.97075
GOBP_REGULATION_OF_LEUKOCYTE_ADHESION_TO_ARTERIAL_ENDOTHELIAL_CELL	0.59729	0.918708	0.6611	0.94629	0.65093	0.975802
GOBP_REGULATION_OF_LYMPHANGIOGENESIS	0.597	0.918708	0.80655	0.974177	0.98163	0.999248
GOBP_REGULATION_OF_VACUOLE_ORGANIZATION	0.59717	0.918708	0.22577	0.843632	0.65442	0.976436
GOCC_SYNAPTIC_CLEFT	0.59705	0.918708	0.64518	0.943659	0.37057	0.956148
GOCC_U12_TYPE_SPLICEOSOMAL_COMPLEX	0.59689	0.918708	0.29497	0.866894	0.13852	0.94215
JISON_SICKLE_CELL_DISEASE_DN	0.59612	0.918708	0.11492	0.772389	0.71161	0.982487
KEGG_ONE_CARBON_POOL_BY_FOLATE	0.59557	0.918708	0.24925	0.852657	0.17491	0.94215
LIU_OVARIAN_CANCER_TUMORS_AND_XENOGRAFTS_XDGS_DN	0.59678	0.918708	0.84317	0.978644	0.22678	0.942695
PID_BARD1_PATHWAY	0.59649	0.918708	0.31979	0.869398	0.38143	0.96058
REACTOME_SHC_MEDIATED_CASCADE_FGFR1	0.59756	0.918708	0.46697	0.909418	0.66567	0.977553
REACTOME_SIGNALING_BY_NODAL	0.59567	0.918708	0.58404	0.935658	0.55453	0.97075
REACTOME_TRIGLYCERIDE_CATABOLISM	0.59602	0.918708	0.57463	0.933689	0.47037	0.969027
SCHLOSSER_SERUM_RESPONSE_DN	0.59588	0.918708	0.29815	0.866894	0.34177	0.949782
SHANK_TAL1_TARGETS_DN	0.59621	0.918708	0.53234	0.928049	0.7278	0.983563
SHEN_SMARCA2_TARGETS_UP	0.59562	0.918708	0.71703	0.955556	0.78896	0.98708
WEBER_METHYLATED_LCP_IN_FIBROBLAST_UP	0.59752	0.918708	0.39092	0.892362	0.62972	0.974572
WP_BARDETBIEDL_SYNDROME	0.59671	0.918708	0.50545	0.918231	0.26233	0.947904
WP_DISORDERS_IN_KETONE_BODY_SYNTHESIS	0.59755	0.918708	0.54254	0.929071	0.70099	0.980566
WP_METABOLIC_REPROGRAMMING_IN_PANCREATIC_CANCER	0.59669	0.918708	0.48666	0.913416	0.4565	0.968676
WP_RAC1PAK1P38MMP2_PATHWAY	0.59607	0.918708	0.56402	0.931694	0.242	0.943724
WU_APOPTOSIS_BY_CDKN1A_NOT_VIA_TP53	0.5968	0.918708	0.35621	0.883326	0.45298	0.96867
GOBP_AUTOCRINE_SIGNALING	0.59774	0.918729	0.8364	0.977853	0.82629	0.989671
GOBP_RESPONSE_TO_X_RAY	0.59778	0.918729	0.30652	0.866955	0.97754	0.999018
LEI_HOXC8_TARGETS_UP	0.59772	0.918729	0.16401	0.810167	0.25666	0.947904
REACTOME_SERINE_BIOSYNTHESIS	0.59779	0.918729	0.79916	0.973462	0.95897	0.99725
ABBUD_LIF_SIGNALING_1_DN	0.59794	0.918741	0.35978	0.883326	0.059865	0.94215
GOBP_POSITIVE_REGULATION_OF_HEART_GROWTH	0.59796	0.918741	0.57541	0.933689	0.44261	0.967983
GOMF_STEROL_TRANSFER_ACTIVITY	0.59796	0.918741	0.50269	0.917506	0.90054	0.993519
ALONSO_METASTASIS_UP	0.59898	0.918777	0.40069	0.894843	0.19792	0.94215
BIOCARTA_BBCELL_PATHWAY	0.59812	0.918777	0.7027	0.953909	0.95163	0.996268
BIOCARTA_TID_PATHWAY	0.59859	0.918777	0.79959	0.973462	0.81505	0.989576
GOBP_FERTILIZATION	0.59822	0.918777	0.84167	0.978389	0.52661	0.970634
GOBP_HISTONE_METHYLATION	0.59902	0.918777	0.17756	0.816612	0.063828	0.94215
GOBP_INTRA_GOLGI_VESICLE_MEDIATED_TRANSPORT	0.59903	0.918777	0.049092	0.677772	0.81074	0.98894
GOBP_MORPHOGENESIS_OF_AN_EPITHELIAL_BUD	0.59862	0.918777	0.60393	0.940566	0.51153	0.969983
GOBP_NEGATIVE_REGULATION_OF_CELL_MIGRATION_INVOLVED_IN_SPROUTING_ANGIOGENESIS	0.59867	0.918777	0.6252	0.942028	0.050988	0.94215
GOBP_NEGATIVE_REGULATION_OF_MUSCLE_CELL_DIFFERENTIATION	0.59928	0.918777	0.44519	0.905667	0.05589	0.94215
GOBP_NUCLEOSIDE_MONOPHOSPHATE_METABOLIC_PROCESS	0.59871	0.918777	0.46057	0.908598	0.075836	0.94215
GOBP_POSITIVE_REGULATION_OF_NECROTIC_CELL_DEATH	0.59815	0.918777	0.7444	0.961276	0.82034	0.989671
GOBP_POSITIVE_REGULATION_OF_SYNAPTIC_VESICLE_ENDOCYTOSIS	0.59845	0.918777	0.58449	0.935658	0.96881	0.998012
GOBP_PROSTAGLANDIN_TRANSPORT	0.59914	0.918777	0.81067	0.974224	0.022679	0.94215
GOMF_CYTOSKELETAL_MOTOR_ACTIVITY	0.59925	0.918777	0.71336	0.955349	0.60701	0.974406
GOMF_NAD_P_H_DEHYDROGENASE_QUINONE_ACTIVITY	0.59925	0.918777	0.61419	0.940963	0.26783	0.947904
KAN_RESPONSE_TO_ARSENIC_TRIOXIDE	0.59823	0.918777	0.93046	0.991444	0.69715	0.980566
MARSHALL_VIRAL_INFECTION_RESPONSE_DN	0.59869	0.918777	0.55586	0.930135	0.35045	0.951041
REACTOME_CALCINEURIN_ACTIVATES_NFAT	0.59894	0.918777	0.91741	0.989542	0.47841	0.969027
REACTOME_REGULATION_OF_CYTOSKELETAL_REMODELING_AND_CELL_SPREADING_BY_IPP_COMPLEX_COMPONENTS	0.59849	0.918777	0.42745	0.902491	0.80628	0.988416
REACTOME_ROBO_RECEPTORS_BIND_AKAP5	0.59918	0.918777	0.8355	0.9778	0.2287	0.942695
SA_TRKA_RECEPTOR	0.59836	0.918777	0.49508	0.916517	0.26338	0.947904
WP_APOE_AND_MIR146_IN_INFLAMMATION_AND_ATHEROSCLEROSIS	0.5992	0.918777	0.75004	0.961799	0.97762	0.999018
WP_FIBRIN_COMPLEMENT_RECEPTOR_3_SIGNALING_PATHWAY	0.59889	0.918777	0.4783	0.91308	0.49896	0.969027
YAMAZAKI_TCEB3_TARGETS_DN	0.59897	0.918777	0.84475	0.978772	0.016857	0.94215
GOCC_ARP2_3_PROTEIN_COMPLEX	0.59935	0.918802	0.7773	0.968125	0.36328	0.955179
BIOCARTA_CARDIACEGF_PATHWAY	0.59982	0.918868	0.6968	0.953716	0.46559	0.969027
BIOCARTA_SALMONELLA_PATHWAY	0.59988	0.918868	0.67098	0.948001	0.20016	0.94215
GOBP_ASPARTATE_FAMILY_AMINO_ACID_BIOSYNTHETIC_PROCESS	0.59956	0.918868	0.55989	0.930656	0.86384	0.992086
GOBP_CELLULAR_RESPONSE_TO_SORBITOL	0.59966	0.918868	0.70716	0.954589	0.66767	0.977553
GOBP_CHORIONIC_TROPHOBLAST_CELL_DIFFERENTIATION	0.60053	0.918868	0.61252	0.940963	0.85743	0.991482
GOBP_MAINTENANCE_OF_SYNAPSE_STRUCTURE	0.60058	0.918868	0.65064	0.943771	0.47355	0.969027
GOBP_ORGANIC_ACID_TRANSMEMBRANE_TRANSPORT	0.60015	0.918868	0.68737	0.952587	0.17616	0.94215
GOBP_POSITIVE_REGULATION_OF_CALCIUM_MEDIATED_SIGNALING	0.59984	0.918868	0.60604	0.940566	0.91385	0.994571
GOBP_REGULATION_OF_TRANSCRIPTION_BY_RNA_POLYMERASE_III	0.60061	0.918868	0.54943	0.929316	0.74671	0.985229
GOBP_REGULATION_OF_T_CELL_COSTIMULATION	0.60044	0.918868	0.54062	0.92877	0.84654	0.990119
GOBP_STEROL_METABOLIC_PROCESS	0.59994	0.918868	0.2523	0.85443	0.0059033	0.94215
GOCC_AMINOACYL_TRNA_SYNTHETASE_MULTIENZYME_COMPLEX	0.60043	0.918868	0.52545	0.926345	0.78893	0.98708
GOCC_CYTOSOLIC_LARGE_RIBOSOMAL_SUBUNIT	0.60045	0.918868	0.56015	0.930656	0.42864	0.966913
GOCC_HOPS_COMPLEX	0.60064	0.918868	0.69663	0.953716	0.40606	0.964341
GOMF_HISTONE_H4K20_MONOMETHYLTRANSFERASE_ACTIVITY	0.60038	0.918868	0.59239	0.937141	0.76367	0.985566
GOMF_MAP_KINASE_KINASE_KINASE_KINASE_ACTIVITY	0.59962	0.918868	0.54252	0.929071	0.84196	0.989982
GOMF_OLIGOSACCHARIDE_BINDING	0.6001	0.918868	0.50157	0.917506	0.14243	0.94215
HEIDENBLAD_AMPLICON_12P11_12_DN	0.60054	0.918868	0.2914	0.866894	0.59071	0.971749
HOLLEMAN_DAUNORUBICIN_B_ALL_DN	0.60066	0.918868	0.73002	0.957966	0.33915	0.949782
MAINA_VHL_TARGETS_DN	0.59967	0.918868	0.8471	0.979838	0.22635	0.942695
REACTOME_DEFECTIVE_FACTOR_IX_CAUSES_HEMOPHILIA_B	0.59999	0.918868	0.66037	0.945956	0.012409	0.94215
REACTOME_FRUCTOSE_CATABOLISM	0.60069	0.918868	0.40473	0.896331	0.90399	0.993519
WEBER_METHYLATED_IN_COLON_CANCER	0.59987	0.918868	0.71412	0.955448	0.48595	0.969027
WP_ESTROGEN_METABOLISM_WP697	0.60031	0.918868	0.60027	0.940566	0.54765	0.97075
FLECHNER_PBL_KIDNEY_TRANSPLANT_REJECTED_VS_OK_UP	0.60112	0.919091	0.58574	0.935658	0.40969	0.964341
GOBP_RESPONSE_TO_GRANULOCYTE_MACROPHAGE_COLONY_STIMULATING_FACTOR	0.6011	0.919091	0.48087	0.913351	0.34169	0.949782
GOBP_T_CELL_ACTIVATION	0.60108	0.919091	0.89998	0.986925	0.62904	0.974572
GOMF_CARBON_NITROGEN_LIGASE_ACTIVITY_WITH_GLUTAMINE_AS_AMIDO_N_DONOR	0.60112	0.919091	0.63528	0.942138	0.2869	0.947904
HOLLEMAN_DAUNORUBICIN_B_ALL_UP	0.60105	0.919091	0.67052	0.948001	0.54191	0.970634
MOOTHA_VOXPHOS	0.60116	0.919091	0.34984	0.880503	0.22503	0.942695
BIOCARTA_LEPTIN_PATHWAY	0.60129	0.919124	0.64021	0.942964	0.11442	0.94215
HOEGERKORP_CD44_TARGETS_DIRECT_UP	0.60126	0.919124	0.44884	0.90653	0.26949	0.947904
PID_PI3K_PLC_TRK_PATHWAY	0.60136	0.919148	0.71413	0.955448	0.676	0.977553
GARGALOVIC_RESPONSE_TO_OXIDIZED_PHOSPHOLIPIDS_BLACK_UP	0.60186	0.919254	0.47981	0.913351	0.90712	0.993519
GOBP_FOREBRAIN_VENTRICULAR_ZONE_PROGENITOR_CELL_DIVISION	0.60188	0.919254	0.57489	0.933689	0.58839	0.971448
GOBP_PYRIMIDINE_NUCLEOSIDE_TRANSPORT	0.60192	0.919254	0.78575	0.970177	0.90299	0.993519
GOBP_REGULATION_OF_VIRAL_ENTRY_INTO_HOST_CELL	0.60163	0.919254	0.38502	0.890126	0.44591	0.967983
GOCC_MULTIVESICULAR_BODY_MEMBRANE	0.60175	0.919254	0.11952	0.773679	0.86878	0.992443
GOMF_DYNACTIN_BINDING	0.6018	0.919254	0.5844	0.935658	0.51047	0.969969
GOMF_URIDINE_TRANSMEMBRANE_TRANSPORTER_ACTIVITY	0.60192	0.919254	0.78575	0.970177	0.90299	0.993519
WP_GLYCOSYLATION_AND_RELATED_CONGENITAL_DEFECTS	0.60197	0.919254	0.76998	0.966593	0.2363	0.942695
WP_TRANSSULFURATION_PATHWAY	0.60197	0.919254	0.26661	0.862739	0.021897	0.94215
YU_BAP1_TARGETS	0.60151	0.919254	0.52167	0.924197	0.47389	0.969027
GOBP_REGULATION_OF_SNRNA_TRANSCRIPTION_BY_RNA_POLYMERASE_II	0.6021	0.919288	0.77997	0.968793	0.29189	0.947904
GOMF_DEATH_RECEPTOR_BINDING	0.60207	0.919288	0.65572	0.944904	0.22337	0.942695
GOBP_AXON_CHOICE_POINT_RECOGNITION	0.6022	0.919306	0.74629	0.961276	0.094549	0.94215
GOBP_REGULATION_OF_MIRNA_CATABOLIC_PROCESS	0.60222	0.919306	0.60164	0.940566	0.72884	0.984134
REACTOME_PLATELET_CALCIUM_HOMEOSTASIS	0.60235	0.919422	0.45857	0.908187	0.32528	0.949782
CADWELL_ATG16L1_TARGETS_DN	0.6026	0.919556	0.22475	0.843632	0.11388	0.94215
GOBP_POSITIVE_REGULATION_OF_ORGANELLE_ASSEMBLY	0.60256	0.919556	0.75428	0.962901	0.27651	0.947904
PANGAS_TUMOR_SUPPRESSION_BY_SMAD1_AND_SMAD5_UP	0.60257	0.919556	0.68984	0.953107	0.14326	0.94215
GOBP_INTESTINAL_STEM_CELL_HOMEOSTASIS	0.60276	0.919583	0.40246	0.895083	0.53764	0.970634
GOBP_PHOSPHATIDYLGLYCEROL_ACYL_CHAIN_REMODELING	0.60272	0.919583	0.58616	0.935658	0.10521	0.94215
REACTOME_SCAVENGING_OF_HEME_FROM_PLASMA	0.60278	0.919583	0.34422	0.880131	0.63477	0.974736
HINATA_NFKB_TARGETS_FIBROBLAST_UP	0.603	0.919836	0.3013	0.866955	0.099496	0.94215
REACTOME_GLYOXYLATE_METABOLISM_AND_GLYCINE_DEGRADATION	0.60309	0.919891	0.73584	0.960571	0.80893	0.988873
GOBP_BROWN_FAT_CELL_DIFFERENTIATION	0.60322	0.919924	0.67573	0.949689	0.42189	0.965855
MATTIOLI_MULTIPLE_MYELOMA_WITH_14Q32_TRANSLOCATIONS	0.60322	0.919924	0.39075	0.892362	0.4711	0.969027
GOBP_POSITIVE_REGULATION_OF_TRIGLYCERIDE_CATABOLIC_PROCESS	0.60328	0.919933	0.77856	0.968232	0.77498	0.985787
GOBP_CELLULAR_RESPONSE_TO_DEXAMETHASONE_STIMULUS	0.60351	0.919999	0.87997	0.983309	0.51552	0.970191
GOBP_PEPTIDYL_PROLINE_HYDROXYLATION_TO_4_HYDROXY_L_PROLINE	0.60349	0.919999	0.7633	0.964706	0.47811	0.969027
GOMF_5_3_DNA_EXONUCLEASE_ACTIVITY	0.60354	0.919999	0.76802	0.966037	0.073141	0.94215
REACTOME_GLYCOSAMINOGLYCAN_METABOLISM	0.60345	0.919999	0.74423	0.961276	0.8721	0.992485
GOBP_HETEROPHILIC_CELL_CELL_ADHESION_VIA_PLASMA_MEMBRANE_CELL_ADHESION_MOLECULES	0.60413	0.920138	0.4305	0.902728	0.44011	0.966913
GOBP_HISTONE_H3_K9_METHYLATION	0.60416	0.920138	0.39479	0.89301	0.65431	0.976436
GOBP_MALE_MEIOSIS_I	0.60399	0.920138	0.079485	0.727309	0.61704	0.974406
GOBP_POSITIVE_REGULATION_OF_DNA_DEMETHYLATION	0.60386	0.920138	0.7455	0.961276	0.66676	0.977553
GOBP_REGULATION_OF_CATION_CHANNEL_ACTIVITY	0.60392	0.920138	0.87482	0.982467	0.11992	0.94215
GOBP_SPINAL_CORD_MOTOR_NEURON_DIFFERENTIATION	0.60395	0.920138	0.56654	0.931997	0.55713	0.97075
GOBP_TAURINE_TRANSPORT	0.60377	0.920138	0.53962	0.928229	0.74927	0.985566
GOCC_ATP_BINDING_CASSETTE_ABC_TRANSPORTER_COMPLEX	0.60423	0.920138	0.49349	0.915802	0.44737	0.967983
GOCC_MKS_COMPLEX	0.60427	0.920138	0.44146	0.905569	0.13298	0.94215
GOMF_5_3_EXONUCLEASE_ACTIVITY	0.604	0.920138	0.44855	0.906267	0.93732	0.995153
GOMF_OXALATE_TRANSMEMBRANE_TRANSPORTER_ACTIVITY	0.60419	0.920138	0.55594	0.930135	0.70604	0.980566
HOLLERN_ADENOMYOEPITHELIAL_BREAST_TUMOR	0.60428	0.920138	0.44413	0.905667	0.092208	0.94215
GOMF_KINASE_INHIBITOR_ACTIVITY	0.60444	0.920299	0.1922	0.827804	0.63557	0.974736
GOBP_POSITIVE_REGULATION_OF_T_HELPER_17_CELL_DIFFERENTIATION	0.60469	0.920432	0.66777	0.94796	0.59854	0.974198
GOBP_PROTEIN_NEDDYLATION	0.60464	0.920432	0.70332	0.953909	0.61693	0.974406
GOBP_REGULATION_OF_PHOSPHOLIPASE_A2_ACTIVITY	0.60462	0.920432	0.67793	0.950336	0.69138	0.980566
REACTOME_RIPK1_MEDIATED_REGULATED_NECROSIS	0.60475	0.920441	0.66667	0.947463	0.20658	0.942695
GOBP_ANTIGEN_PROCESSING_AND_PRESENTATION_OF_ENDOGENOUS_PEPTIDE_ANTIGEN	0.60502	0.920471	0.71392	0.955448	0.60857	0.974406
GOBP_MEIOTIC_CELL_CYCLE_PROCESS_INVOLVED_IN_OOCYTE_MATURATION	0.60504	0.920471	0.49907	0.917326	0.58102	0.97075
GOBP_REGULATION_OF_DOPAMINERGIC_NEURON_DIFFERENTIATION	0.60494	0.920471	0.40598	0.897362	0.72185	0.982644
GOBP_SYMPATHETIC_NERVOUS_SYSTEM_DEVELOPMENT	0.60489	0.920471	0.35403	0.883326	0.71708	0.982487
NIKOLSKY_BREAST_CANCER_15Q26_AMPLICON	0.60498	0.920471	0.38743	0.89068	0.16298	0.94215
GOBP_REGULATION_OF_TOLERANCE_INDUCTION	0.60511	0.920495	0.80163	0.973623	0.015812	0.94215
GOBP_PROTEIN_IMPORT	0.60522	0.920497	0.57572	0.933689	0.77757	0.985909
LASTOWSKA_NEUROBLASTOMA_COPY_NUMBER_DN	0.60519	0.920497	0.081726	0.728338	0.29913	0.949782
BIOCARTA_TEL_PATHWAY	0.60535	0.920613	0.72124	0.956313	0.80409	0.987879
GOBP_UROGENITAL_SYSTEM_DEVELOPMENT	0.6055	0.920759	0.60278	0.940566	0.85548	0.990852
MANALO_HYPOXIA_UP	0.60556	0.920767	0.59759	0.939394	0.4881	0.969027
FIGUEROA_AML_METHYLATION_CLUSTER_2_DN	0.60572	0.920825	0.20292	0.834379	0.15886	0.94215
GOMF_G_PROTEIN_ACTIVITY	0.60574	0.920825	0.55545	0.930055	0.5194	0.970333
REACTOME_PREVENTION_OF_PHAGOSOMAL_LYSOSOMAL_FUSION	0.60576	0.920825	0.53842	0.928229	0.70034	0.980566
GOBP_EPITHELIAL_CELL_DIFFERENTIATION	0.60592	0.920903	0.49598	0.916531	0.75917	0.985566
MARSHALL_VIRAL_INFECTION_RESPONSE_UP	0.60587	0.920903	0.90401	0.987533	0.62419	0.974572
CERVERA_SDHB_TARGETS_2	0.60605	0.920936	0.68415	0.951632	0.36556	0.955179
RODRIGUES_THYROID_CARCINOMA_UP	0.60605	0.920936	0.62263	0.941002	0.94479	0.995788
BIOCARTA_CTCF_PATHWAY	0.60626	0.921023	0.44422	0.905667	0.29574	0.947992
GOCC_SUPER_ELONGATION_COMPLEX	0.60623	0.921023	0.65364	0.944517	0.64481	0.975261
LANDIS_ERBB2_BREAST_TUMORS_324_DN	0.60627	0.921023	0.42756	0.902491	0.29024	0.947904
GOBP_B_1_B_CELL_DIFFERENTIATION	0.60636	0.921065	0.73435	0.96033	0.34813	0.949782
GOMF_TASTE_RECEPTOR_ACTIVITY	0.60646	0.921065	0.27411	0.864341	0.14751	0.94215
REACTOME_CRMPS_IN_SEMA3A_SIGNALING	0.60646	0.921065	0.63898	0.942929	0.96506	0.99725
GOBP_AMINE_METABOLIC_PROCESS	0.60676	0.921356	0.43966	0.905456	0.58791	0.971448
GOBP_REGULATION_OF_FIBRINOLYSIS	0.60671	0.921356	0.47026	0.910968	0.51454	0.970191
GOBP_POSITIVE_REGULATION_OF_I_KAPPAB_KINASE_NF_KAPPAB_SIGNALING	0.60694	0.921383	0.35438	0.883326	0.35579	0.953628
GOCC_POSTSYNAPTIC_DENSITY_MEMBRANE	0.60685	0.921383	0.5572	0.930469	0.61763	0.974406
GOMF_DYSTROGLYCAN_BINDING	0.60692	0.921383	0.36308	0.883326	0.83217	0.989671
GOBP_LONG_TERM_MEMORY	0.60726	0.921399	0.89558	0.986008	0.40863	0.964341
GOBP_NEGATIVE_REGULATION_OF_INSULIN_LIKE_GROWTH_FACTOR_RECEPTOR_SIGNALING_PATHWAY	0.6071	0.921399	0.40012	0.894609	0.30578	0.949782
GOBP_NEUTROPHIL_CLEARANCE	0.60708	0.921399	0.7697	0.966439	0.11332	0.94215
GOBP_PROTEIN_N_LINKED_GLYCOSYLATION	0.60729	0.921399	0.30164	0.866955	0.16554	0.94215
GOBP_REGULATION_OF_NEUROTRANSMITTER_RECEPTOR_LOCALIZATION_TO_POSTSYNAPTIC_SPECIALIZATION_MEMBRANE	0.60727	0.921399	0.34933	0.880131	0.16026	0.94215
GOCC_IRON_SULFUR_CLUSTER_ASSEMBLY_COMPLEX	0.60732	0.921399	0.70387	0.953909	0.43131	0.966913
KEGG_SPHINGOLIPID_METABOLISM	0.60733	0.921399	0.61313	0.940963	0.60665	0.974406
GOBP_GLUTAMINE_TRANSPORT	0.60749	0.921441	0.72287	0.956894	0.14128	0.94215
GOBP_NEGATIVE_REGULATION_OF_BONE_REMODELING	0.60752	0.921441	0.52227	0.924513	0.67928	0.978191
GOBP_REGULATION_OF_LEUKOCYTE_MEDIATED_CYTOTOXICITY	0.60742	0.921441	0.72114	0.956313	0.59738	0.973563
GOMF_WIDE_PORE_CHANNEL_ACTIVITY	0.60765	0.921504	0.59956	0.940538	0.57776	0.97075
REACTOME_G_BETA_GAMMA_SIGNALLING_THROUGH_PI3KGAMMA	0.60767	0.921504	0.57516	0.933689	0.3986	0.963319
GOBP_EPITHELIAL_CILIUM_MOVEMENT_INVOLVED_IN_DETERMINATION_OF_LEFT_RIGHT_ASYMMETRY	0.60775	0.921543	0.58632	0.935658	0.65114	0.975802
GOBP_NEGATIVE_REGULATION_OF_NEURON_DEATH	0.60839	0.921737	0.34755	0.880131	0.86186	0.991883
GOBP_REGULATION_OF_T_CELL_APOPTOTIC_PROCESS	0.60798	0.921737	0.83523	0.9778	0.67974	0.978392
GOBP_SYMPATHETIC_GANGLION_DEVELOPMENT	0.60842	0.921737	0.46205	0.908598	0.67826	0.97769
GOCC_SPERM_CONNECTING_PIECE	0.60837	0.921737	0.86999	0.982467	0.11467	0.94215
GOMF_CORECEPTOR_ACTIVITY	0.60801	0.921737	0.64725	0.943711	0.30484	0.949782
GOMF_CULLIN_FAMILY_PROTEIN_BINDING	0.60828	0.921737	0.74142	0.961025	0.97487	0.99883
GOMF_GROWTH_FACTOR_BINDING	0.60838	0.921737	0.51524	0.922579	0.12626	0.94215
LIN_MELANOMA_COPY_NUMBER_UP	0.60824	0.921737	0.17345	0.814155	0.16613	0.94215
NIKOLSKY_BREAST_CANCER_8Q12_Q22_AMPLICON	0.6081	0.921737	0.79635	0.972914	0.89674	0.993519
WP_IL18_SIGNALING_PATHWAY	0.60805	0.921737	0.77191	0.966796	0.54475	0.970634
GOBP_AMIDE_CATABOLIC_PROCESS	0.6097	0.921951	0.83445	0.9778	0.31111	0.949782
GOBP_AV_NODE_CELL_TO_BUNDLE_OF_HIS_CELL_COMMUNICATION	0.60959	0.921951	0.68522	0.952077	0.53409	0.970634
GOBP_CELLULAR_ALDEHYDE_METABOLIC_PROCESS	0.60932	0.921951	0.23381	0.845644	0.56397	0.97075
GOBP_CELL_MOTILITY_INVOLVED_IN_CEREBRAL_CORTEX_RADIAL_GLIA_GUIDED_MIGRATION	0.60897	0.921951	0.44947	0.906746	0.66849	0.977553
GOBP_CHOLESTEROL_STORAGE	0.6097	0.921951	0.37828	0.887135	0.25787	0.947904
GOBP_CYTOLYSIS_BY_HOST_OF_SYMBIONT_CELLS	0.6092	0.921951	0.70565	0.954494	0.41129	0.964341
GOBP_DEVELOPMENTAL_PROCESS_INVOLVED_IN_REPRODUCTION	0.60964	0.921951	0.68682	0.952587	0.88426	0.993519
GOBP_MESONEPHROS_DEVELOPMENT	0.60896	0.921951	0.8605	0.981283	0.94171	0.995699
GOBP_METANEPHRIC_MESENCHYME_DEVELOPMENT	0.6093	0.921951	0.58621	0.935658	0.9048	0.993519
GOBP_POSITIVE_REGULATION_OF_LONG_TERM_NEURONAL_SYNAPTIC_PLASTICITY	0.60942	0.921951	0.73971	0.961025	0.77104	0.985787
GOCC_NBAF_COMPLEX	0.60865	0.921951	0.56674	0.931997	0.15451	0.94215
GOMF_PHOSPHATIDYLCHOLINE_STEROL_O_ACYLTRANSFERASE_ACTIVATOR_ACTIVITY	0.6096	0.921951	0.59938	0.940538	0.55997	0.97075
GOMF_RS_DOMAIN_BINDING	0.60911	0.921951	0.74143	0.961025	0.43525	0.966913
HESS_TARGETS_OF_HOXA9_AND_MEIS1_UP	0.60898	0.921951	0.69175	0.953323	0.54421	0.970634
LY_AGING_PREMATURE_DN	0.60907	0.921951	0.59527	0.938784	0.11126	0.94215
PID_S1P_S1P4_PATHWAY	0.60871	0.921951	0.72761	0.95731	0.34072	0.949782
PLASARI_NFIC_TARGETS_BASAL_DN	0.60874	0.921951	0.32008	0.869398	0.54623	0.970675
REACTOME_RESPONSE_OF_MTB_TO_PHAGOCYTOSIS	0.60932	0.921951	0.40262	0.895083	0.20998	0.942695
REACTOME_SIGNALING_BY_FGFR	0.60947	0.921951	0.42368	0.901614	0.62565	0.974572
WP_NEUROINFLAMMATION	0.60883	0.921951	0.519	0.923657	0.73506	0.984298
ZHONG_SECRETOME_OF_LUNG_CANCER_AND_FIBROBLAST	0.60964	0.921951	0.60432	0.940566	0.10545	0.94215
GOBP_POSITIVE_REGULATION_OF_CYTOKINE_PRODUCTION_INVOLVED_IN_INFLAMMATORY_RESPONSE	0.60984	0.921999	0.30295	0.866955	0.13121	0.94215
GOBP_REGULATION_OF_INTEGRIN_ACTIVATION	0.60981	0.921999	0.41859	0.901614	0.68028	0.978611
WP_NAD_METABOLISM	0.61012	0.92234	0.72948	0.957849	0.49357	0.969027
LUI_THYROID_CANCER_CLUSTER_5	0.61018	0.922349	0.37269	0.884099	0.28267	0.947904
GOMF_ACTIVE_MONOATOMIC_ION_TRANSMEMBRANE_TRANSPORTER_ACTIVITY	0.61027	0.922403	0.20709	0.838037	0.076613	0.94215
BLANCO_MELO_COVID19_SARS_COV_2_INFECTION_A594_CELLS_UP	0.61055	0.922403	0.60019	0.940566	0.9686	0.998012
GOBP_GLUTAMATE_SECRETION_NEUROTRANSMISSION	0.61065	0.922403	0.63384	0.942138	0.50445	0.969027
GOBP_HOMEOSTATIC_PROCESS	0.61054	0.922403	0.74112	0.961025	0.059177	0.94215
GOBP_POSITIVE_REGULATION_OF_CEREBELLAR_GRANULE_CELL_PRECURSOR_PROLIFERATION	0.61061	0.922403	0.87141	0.982467	0.0070636	0.94215
GOBP_REGULATION_OF_MITOTIC_SPINDLE_ASSEMBLY	0.61053	0.922403	0.61537	0.940963	0.773	0.985787
WILLIAMS_ESR1_TARGETS_UP	0.61045	0.922403	0.62278	0.941002	0.2301	0.942695
WP_METHIONINE_METABOLISM_LEADING_TO_SULFUR_AMINO_ACIDS_AND_RELATED_DISORDERS	0.61033	0.922403	0.56568	0.931997	0.1976	0.94215
GOBP_POSITIVE_REGULATION_OF_TRANSMISSION_OF_NERVE_IMPULSE	0.61073	0.922442	0.47651	0.911925	0.53267	0.970634
GOBP_CENTRIOLE_ELONGATION	0.61097	0.922507	0.91534	0.989542	0.54804	0.97075
GOBP_RRNA_BASE_METHYLATION	0.61088	0.922507	0.8118	0.974224	0.23914	0.942695
WANG_CISPLATIN_RESPONSE_AND_XPC_UP	0.61099	0.922507	0.55235	0.929641	0.33963	0.949782
WP_TGIF_DISRUPTION_OF_SHH_SIGNALING	0.61097	0.922507	0.47304	0.910968	0.86551	0.992443
AFFAR_YY1_TARGETS_DN	0.61369	0.922595	0.74821	0.961769	0.3874	0.963269
AMIT_EGF_RESPONSE_240_MCF10A	0.61376	0.922595	0.46521	0.908623	0.49086	0.969027
BAKKER_FOXO3_TARGETS_DN	0.62354	0.922595	0.60173	0.940566	0.42274	0.965855
BIOCARTA_EGFR_SMRTE_PATHWAY	0.61607	0.922595	0.29805	0.866894	0.73324	0.984298
BIOCARTA_MAL_PATHWAY	0.6231	0.922595	0.66645	0.947388	0.19414	0.94215
BIOCARTA_TRKA_PATHWAY	0.62525	0.922595	0.93024	0.991444	0.52598	0.970634
BLUM_RESPONSE_TO_SALIRASIB_UP	0.61492	0.922595	0.21587	0.840015	0.73386	0.984298
BOGNI_TREATMENT_RELATED_MYELOID_LEUKEMIA_DN	0.62482	0.922595	0.54332	0.929071	0.25861	0.947904
CHANG_IMMORTALIZED_BY_HPV31_DN	0.61883	0.922595	0.61755	0.941002	0.54852	0.97075
CHARAFE_BREAST_CANCER_LUMINAL_VS_BASAL_UP	0.61632	0.922595	0.091022	0.744821	0.036771	0.94215
CHEN_LUNG_CANCER_SURVIVAL	0.6117	0.922595	0.5079	0.919639	0.98416	0.999248
CREIGHTON_ENDOCRINE_THERAPY_RESISTANCE_4	0.61857	0.922595	0.60093	0.940566	0.67569	0.977553
DAZARD_RESPONSE_TO_UV_SCC_DN	0.61804	0.922595	0.66232	0.946906	0.62161	0.974512
DUNNE_TARGETS_OF_AML1_MTG8_FUSION_DN	0.61853	0.922595	0.7649	0.965221	0.5034	0.969027
DUTERTRE_ESTRADIOL_RESPONSE_6HR_DN	0.61242	0.922595	0.28912	0.866894	0.39544	0.963269
FARMER_BREAST_CANCER_CLUSTER_2	0.61294	0.922595	0.56023	0.930656	0.62404	0.974572
GALI_TP53_TARGETS_APOPTOTIC_DN	0.62522	0.922595	0.40934	0.89893	0.75123	0.985566
GENTILE_UV_LOW_DOSE_UP	0.62622	0.922595	0.68121	0.950621	0.94345	0.995769
GOBP_AMINO_ACID_BIOSYNTHETIC_PROCESS	0.61174	0.922595	0.7605	0.963818	0.73303	0.984298
GOBP_ANTIGEN_PROCESSING_AND_PRESENTATION_OF_PEPTIDE_ANTIGEN	0.61641	0.922595	0.83145	0.9778	0.13782	0.94215
GOBP_ATP_TRANSPORT	0.61727	0.922595	0.6556	0.944891	0.39574	0.963269
GOBP_AUTOPHAGOSOME_LYSOSOME_FUSION	0.62653	0.922595	0.4629	0.908598	0.14544	0.94215
GOBP_AXONEMAL_CENTRAL_APPARATUS_ASSEMBLY	0.61545	0.922595	0.38304	0.889245	0.23954	0.942695
GOBP_AXO_DENDRITIC_TRANSPORT	0.6134	0.922595	0.75268	0.962691	0.38983	0.963269
GOBP_BASEMENT_MEMBRANE_ORGANIZATION	0.61417	0.922595	0.62039	0.941002	0.47084	0.969027
GOBP_BEHAVIORAL_RESPONSE_TO_NICOTINE	0.62465	0.922595	0.76827	0.966104	0.90437	0.993519
GOBP_BUNDLE_OF_HIS_CELL_TO_PURKINJE_MYOCYTE_COMMUNICATION	0.61683	0.922595	0.70163	0.953857	0.13962	0.94215
GOBP_CARDIAC_MYOFIBRIL_ASSEMBLY	0.61392	0.922595	0.47125	0.910968	0.17379	0.94215
GOBP_CELLULAR_RESPONSE_TO_INTERFERON_BETA	0.62264	0.922595	0.19692	0.831935	0.20711	0.942695
GOBP_CELLULAR_RESPONSE_TO_INTERLEUKIN_1	0.62474	0.922595	0.88197	0.983383	0.68422	0.979168
GOBP_CELLULAR_RESPONSE_TO_IONIZING_RADIATION	0.61156	0.922595	0.3505	0.881169	0.91788	0.994628
GOBP_CELLULAR_RESPONSE_TO_LUTEINIZING_HORMONE_STIMULUS	0.61656	0.922595	0.82295	0.97665	0.61657	0.974406
GOBP_CELLULAR_RESPONSE_TO_SALT	0.62591	0.922595	0.68949	0.953078	0.65599	0.976706
GOBP_CERAMIDE_TRANSPORT	0.61833	0.922595	0.50019	0.917506	0.47398	0.969027
GOBP_CEREBELLAR_GRANULAR_LAYER_FORMATION	0.62561	0.922595	0.71998	0.956313	0.65878	0.976959
GOBP_CGMP_METABOLIC_PROCESS	0.62367	0.922595	0.5928	0.937236	0.15951	0.94215
GOBP_CHORIO_ALLANTOIC_FUSION	0.61138	0.922595	0.66176	0.946628	0.66533	0.977553
GOBP_COBALAMIN_TRANSPORT	0.61882	0.922595	0.75072	0.962099	0.03444	0.94215
GOBP_COMMON_BILE_DUCT_DEVELOPMENT	0.6173	0.922595	0.67362	0.948663	0.16916	0.94215
GOBP_CYTOKINE_PRODUCTION_INVOLVED_IN_INFLAMMATORY_RESPONSE	0.61744	0.922595	0.36106	0.883326	0.02535	0.94215
GOBP_DIET_INDUCED_THERMOGENESIS	0.61529	0.922595	0.44108	0.905569	0.33712	0.949782
GOBP_EAR_MORPHOGENESIS	0.6172	0.922595	0.59273	0.937212	0.52613	0.970634
GOBP_ENDOCRINE_PANCREAS_DEVELOPMENT	0.61838	0.922595	0.79443	0.972646	0.13332	0.94215
GOBP_ENDOTHELIN_RECEPTOR_SIGNALING_PATHWAY	0.61156	0.922595	0.65317	0.944357	0.55921	0.97075
GOBP_EOSINOPHIL_MIGRATION	0.62644	0.922595	0.814	0.974647	0.34238	0.949782
GOBP_ERYTHROCYTE_DEVELOPMENT	0.62181	0.922595	0.66647	0.947388	0.32507	0.949782
GOBP_ETHANOL_METABOLIC_PROCESS	0.61816	0.922595	0.554	0.929824	0.27038	0.947904
GOBP_FACIAL_NERVE_MORPHOGENESIS	0.61739	0.922595	0.33107	0.874797	0.90609	0.993519
GOBP_FEEDING_BEHAVIOR	0.61924	0.922595	0.57351	0.933689	0.013463	0.94215
GOBP_GUANINE_METABOLIC_PROCESS	0.62169	0.922595	0.5182	0.923657	0.22241	0.942695
GOBP_G_PROTEIN_COUPLED_RECEPTOR_SIGNALING_PATHWAY_INVOLVED_IN_HEART_PROCESS	0.62309	0.922595	0.61949	0.941002	0.15901	0.94215
GOBP_HEART_TRABECULA_MORPHOGENESIS	0.62287	0.922595	0.62397	0.941238	0.73424	0.984298
GOBP_INNER_EAR_RECEPTOR_CELL_FATE_COMMITMENT	0.62545	0.922595	0.64587	0.943659	0.74952	0.985566
GOBP_INTRACELLULAR_MONOATOMIC_ANION_HOMEOSTASIS	0.61615	0.922595	0.70199	0.953857	0.91057	0.994457
GOBP_ISOLEUCINE_METABOLIC_PROCESS	0.61196	0.922595	0.78768	0.970524	0.30785	0.949782
GOBP_LATERAL_VENTRICLE_DEVELOPMENT	0.61692	0.922595	0.48652	0.913416	0.4003	0.964341
GOBP_LEUKOTRIENE_CATABOLIC_PROCESS	0.62566	0.922595	0.85445	0.980848	0.61662	0.974406
GOBP_LUNG_VASCULATURE_DEVELOPMENT	0.6126	0.922595	0.65981	0.945914	0.11597	0.94215
GOBP_LYMPHOCYTE_MIGRATION_INTO_LYMPHOID_ORGANS	0.61778	0.922595	0.54113	0.928963	0.51808	0.970333
GOBP_L_CYSTINE_TRANSPORT	0.62539	0.922595	0.30653	0.866955	0.8762	0.992803
GOBP_MAINTENANCE_OF_BLOOD_BRAIN_BARRIER	0.62273	0.922595	0.43042	0.902728	0.21934	0.942695
GOBP_MAINTENANCE_OF_LOCATION	0.61712	0.922595	0.88188	0.983383	0.42645	0.966913
GOBP_MAINTENANCE_OF_PROTEIN_LOCATION	0.61476	0.922595	0.94946	0.99429	0.98796	0.999562
GOBP_MEIOTIC_SPINDLE_ASSEMBLY	0.62498	0.922595	0.75185	0.962691	0.9068	0.993519
GOBP_MEMBRANE_FISSION	0.61147	0.922595	0.50487	0.917914	0.60019	0.974406
GOBP_MEMBRANE_ORGANIZATION	0.62339	0.922595	0.46981	0.910968	0.8665	0.992443
GOBP_MESENCHYMAL_TO_EPITHELIAL_TRANSITION	0.61981	0.922595	0.65806	0.945914	0.61937	0.974406
GOBP_METANEPHRIC_DISTAL_TUBULE_DEVELOPMENT	0.61799	0.922595	0.55736	0.93052	0.98947	0.999562
GOBP_MITOCHONDRIAL_CALCIUM_ION_TRANSMEMBRANE_TRANSPORT	0.62058	0.922595	0.35645	0.883326	0.65458	0.976443
GOBP_MITOCHONDRIAL_DNA_REPLICATION	0.62437	0.922595	0.29042	0.866894	0.87727	0.992803
GOBP_MODIFICATION_OF_POSTSYNAPTIC_ACTIN_CYTOSKELETON	0.61968	0.922595	0.68845	0.952703	0.47055	0.969027
GOBP_MONOCARBOXYLIC_ACID_TRANSPORT	0.6161	0.922595	0.74902	0.961799	0.31686	0.949782
GOBP_MOTILE_CILIUM_ASSEMBLY	0.61419	0.922595	0.54384	0.929071	0.66346	0.977454
GOBP_MULTIVESICULAR_BODY_ORGANIZATION	0.6196	0.922595	0.36023	0.883326	0.75784	0.985566
GOBP_NEGATIVE_REGULATION_OF_BLOOD_VESSEL_ENDOTHELIAL_CELL_MIGRATION	0.61209	0.922595	0.76762	0.966037	0.43938	0.966913
GOBP_NEGATIVE_REGULATION_OF_BMP_SIGNALING_PATHWAY	0.61837	0.922595	0.65401	0.944534	0.58432	0.970905
GOBP_NEGATIVE_REGULATION_OF_CELL_CELL_ADHESION_MEDIATED_BY_CADHERIN	0.62415	0.922595	0.49333	0.915802	0.022584	0.94215
GOBP_NEGATIVE_REGULATION_OF_DENDRITIC_SPINE_DEVELOPMENT	0.61256	0.922595	0.76539	0.965274	0.57093	0.97075
GOBP_NEGATIVE_REGULATION_OF_HEART_RATE	0.61592	0.922595	0.74283	0.961025	0.10171	0.94215
GOBP_NEGATIVE_REGULATION_OF_LIPID_LOCALIZATION	0.61925	0.922595	0.53874	0.928229	0.13607	0.94215
GOBP_NEGATIVE_REGULATION_OF_LIPID_TRANSPORT	0.62137	0.922595	0.42919	0.902491	0.078085	0.94215
GOBP_NEGATIVE_REGULATION_OF_MONOCYTE_CHEMOTAXIS	0.61541	0.922595	0.58043	0.934602	0.33747	0.949782
GOBP_NEGATIVE_REGULATION_OF_NATURAL_KILLER_CELL_MEDIATED_IMMUNITY	0.61267	0.922595	0.84773	0.979935	0.93675	0.995153
GOBP_NEGATIVE_REGULATION_OF_NEURON_MIGRATION	0.61652	0.922595	0.80995	0.974224	0.1137	0.94215
GOBP_NEGATIVE_REGULATION_OF_OXIDATIVE_STRESS_INDUCED_CELL_DEATH	0.61705	0.922595	0.30988	0.868558	0.61849	0.974406
GOBP_NEGATIVE_REGULATION_OF_SPROUTING_ANGIOGENESIS	0.61702	0.922595	0.22991	0.843632	0.21827	0.942695
GOBP_NEURAL_TUBE_DEVELOPMENT	0.62513	0.922595	0.75908	0.96378	0.70682	0.980804
GOBP_NEUROFILAMENT_CYTOSKELETON_ORGANIZATION	0.61174	0.922595	0.57131	0.933652	0.41622	0.964972
GOBP_NEURONAL_SIGNAL_TRANSDUCTION	0.6257	0.922595	0.69679	0.953716	0.0003246	0.850243
GOBP_NUCLEAR_MIGRATION_ALONG_MICROTUBULE	0.6172	0.922595	0.51406	0.922579	0.58469	0.970905
GOBP_N_ACETYLNEURAMINATE_CATABOLIC_PROCESS	0.62143	0.922595	0.44723	0.905686	0.51779	0.970333
GOBP_ORGANELLE_FUSION	0.61452	0.922595	0.48123	0.913351	0.89827	0.993519
GOBP_ORGANIC_ANION_TRANSPORT	0.62093	0.922595	0.84302	0.978612	0.27099	0.947904
GOBP_OUTFLOW_TRACT_SEPTUM_MORPHOGENESIS	0.61221	0.922595	0.65098	0.943771	0.43354	0.966913
GOBP_PEPTIDYL_PROLINE_HYDROXYLATION	0.6217	0.922595	0.77563	0.967811	0.64889	0.97571
GOBP_PHAGOCYTOSIS	0.62421	0.922595	0.42465	0.901685	0.88935	0.993519
GOBP_PLATELET_ACTIVATING_FACTOR_METABOLIC_PROCESS	0.62157	0.922595	0.70537	0.954494	0.66523	0.977553
GOBP_POSITIVE_REGULATION_OF_CALCIUM_ION_TRANSPORT_INTO_CYTOSOL	0.62227	0.922595	0.6344	0.942138	0.41728	0.965179
GOBP_POSITIVE_REGULATION_OF_CD4_POSITIVE_ALPHA_BETA_T_CELL_ACTIVATION	0.6258	0.922595	0.39516	0.893037	0.74739	0.985546
GOBP_POSITIVE_REGULATION_OF_CD4_POSITIVE_ALPHA_BETA_T_CELL_DIFFERENTIATION	0.61254	0.922595	0.47529	0.911037	0.53447	0.970634
GOBP_POSITIVE_REGULATION_OF_CD8_POSITIVE_ALPHA_BETA_T_CELL_ACTIVATION	0.62084	0.922595	0.58857	0.935689	0.023074	0.94215
GOBP_POSITIVE_REGULATION_OF_DEFENSE_RESPONSE_TO_BACTERIUM	0.61675	0.922595	0.80972	0.974224	0.48299	0.969027
GOBP_POSITIVE_REGULATION_OF_FC_RECEPTOR_MEDIATED_STIMULATORY_SIGNALING_PATHWAY	0.61597	0.922595	0.72369	0.957067	0.45664	0.968676
GOBP_POSITIVE_REGULATION_OF_GAP_JUNCTION_ASSEMBLY	0.62219	0.922595	0.66019	0.945956	0.11813	0.94215
GOBP_POSITIVE_REGULATION_OF_GLYCOGEN_METABOLIC_PROCESS	0.62357	0.922595	0.57084	0.933652	0.25274	0.947904
GOBP_POSITIVE_REGULATION_OF_HISTONE_H3_K4_METHYLATION	0.62288	0.922595	0.537	0.928229	0.70087	0.980566
GOBP_POSITIVE_REGULATION_OF_LIPID_METABOLIC_PROCESS	0.624	0.922595	0.80849	0.974224	0.021052	0.94215
GOBP_POSITIVE_REGULATION_OF_LONG_TERM_SYNAPTIC_DEPRESSION	0.62007	0.922595	0.63551	0.942138	0.96126	0.99725
GOBP_POSITIVE_REGULATION_OF_PROTEASOMAL_PROTEIN_CATABOLIC_PROCESS	0.62158	0.922595	0.80405	0.973677	0.81922	0.989671
GOBP_POSITIVE_REGULATION_OF_PROTEIN_LOCALIZATION_TO_NUCLEOLUS	0.6177	0.922595	0.49168	0.915646	0.20279	0.942695
GOBP_POSITIVE_REGULATION_OF_PROTEIN_LOCALIZATION_TO_NUCLEUS	0.62528	0.922595	0.27615	0.864725	0.68132	0.97872
GOBP_POSITIVE_REGULATION_OF_WOUND_HEALING_SPREADING_OF_EPIDERMAL_CELLS	0.61844	0.922595	0.41245	0.899679	0.9479	0.99604
GOBP_PROSTATIC_BUD_FORMATION	0.61804	0.922595	0.68423	0.951632	0.79838	0.987332
GOBP_PRO_B_CELL_DIFFERENTIATION	0.61733	0.922595	0.66669	0.947463	0.64484	0.975261
GOBP_PURINE_CONTAINING_COMPOUND_CATABOLIC_PROCESS	0.6197	0.922595	0.71195	0.954882	0.27557	0.947904
GOBP_PYRIMIDINE_DIMER_REPAIR	0.62662	0.922595	0.54607	0.929071	0.57858	0.97075
GOBP_PYRIMIDINE_RIBONUCLEOSIDE_TRIPHOSPHATE_METABOLIC_PROCESS	0.6201	0.922595	0.82213	0.976436	0.448	0.967983
GOBP_RECEPTOR_GUANYLYL_CYCLASE_SIGNALING_PATHWAY	0.62493	0.922595	0.47461	0.910968	0.16858	0.94215
GOBP_REGULATION_OF_AUTOPHAGY_OF_MITOCHONDRION_IN_RESPONSE_TO_MITOCHONDRIAL_DEPOLARIZATION	0.61461	0.922595	0.62264	0.941002	0.55685	0.97075
GOBP_REGULATION_OF_CELL_CELL_ADHESION	0.61416	0.922595	0.86135	0.98152	0.42289	0.965855
GOBP_REGULATION_OF_CELL_MORPHOGENESIS	0.61157	0.922595	0.7642	0.965126	0.64783	0.97571
GOBP_REGULATION_OF_CHEMOKINE_MEDIATED_SIGNALING_PATHWAY	0.61445	0.922595	0.45637	0.908168	0.64396	0.974991
GOBP_REGULATION_OF_COMPLEMENT_ACTIVATION_CLASSICAL_PATHWAY	0.62574	0.922595	0.61922	0.941002	0.99974	0.99999
GOBP_REGULATION_OF_DENDRITIC_CELL_ANTIGEN_PROCESSING_AND_PRESENTATION	0.61607	0.922595	0.7449	0.961276	0.17097	0.94215
GOBP_REGULATION_OF_GLUTAMATE_SECRETION_NEUROTRANSMISSION	0.617	0.922595	0.63533	0.942138	0.70425	0.980566
GOBP_REGULATION_OF_HAIR_CYCLE	0.62361	0.922595	0.54852	0.929316	0.72356	0.983037
GOBP_REGULATION_OF_HYALURONAN_BIOSYNTHETIC_PROCESS	0.6216	0.922595	0.76122	0.964037	0.8081	0.988689
GOBP_REGULATION_OF_INFLAMMATORY_RESPONSE_TO_ANTIGENIC_STIMULUS	0.61747	0.922595	0.49984	0.917506	0.90981	0.994253
GOBP_REGULATION_OF_MEMBRANE_DEPOLARIZATION	0.62205	0.922595	0.39581	0.893324	0.1984	0.94215
GOBP_REGULATION_OF_MONOATOMIC_ANION_TRANSMEMBRANE_TRANSPORT	0.62393	0.922595	0.85249	0.980603	0.35413	0.953395
GOBP_REGULATION_OF_MRNA_3_END_PROCESSING	0.61688	0.922595	0.32292	0.870333	0.96277	0.99725
GOBP_REGULATION_OF_POSTSYNAPSE_ORGANIZATION	0.61853	0.922595	0.84259	0.978514	0.50638	0.969197
GOBP_REGULATION_OF_PROTEIN_LOCALIZATION_TO_NUCLEOLUS	0.62186	0.922595	0.3395	0.878694	0.48427	0.969027
GOBP_REGULATION_OF_SECONDARY_HEART_FIELD_CARDIOBLAST_PROLIFERATION	0.61686	0.922595	0.51747	0.923304	0.47766	0.969027
GOBP_REGULATION_OF_SPINDLE_ASSEMBLY	0.62258	0.922595	0.56374	0.931387	0.50552	0.969027
GOBP_RESPONSE_TO_GONADOTROPIN	0.61318	0.922595	0.68749	0.952587	0.20212	0.942695
GOBP_RESPONSE_TO_HEAT	0.61807	0.922595	0.31994	0.869398	0.23179	0.942695
GOBP_RESPONSE_TO_INORGANIC_SUBSTANCE	0.61176	0.922595	0.82765	0.9778	0.32443	0.949782
GOBP_RETINA_HOMEOSTASIS	0.61694	0.922595	0.46333	0.908598	0.45163	0.968545
GOBP_RIBOSOMAL_LARGE_SUBUNIT_EXPORT_FROM_NUCLEUS	0.61798	0.922595	0.68632	0.952404	0.51142	0.969983
GOBP_RIBOSOME_BIOGENESIS	0.62607	0.922595	0.57783	0.934268	0.8891	0.993519
GOBP_SINGLE_FERTILIZATION	0.615	0.922595	0.82028	0.975797	0.72906	0.984146
GOBP_SPHINGOLIPID_CATABOLIC_PROCESS	0.62532	0.922595	0.7055	0.954494	0.43848	0.966913
GOBP_STEROL_TRANSPORT	0.62353	0.922595	0.39427	0.89301	0.5141	0.970191
GOBP_SYNAPTIC_SIGNALING	0.61858	0.922595	0.84691	0.979752	0.62151	0.974512
GOBP_SYNAPTIC_TRANSMISSION_DOPAMINERGIC	0.62247	0.922595	0.80063	0.973462	0.61583	0.974406
GOBP_SYNAPTIC_VESICLE_MEMBRANE_ORGANIZATION	0.6135	0.922595	0.47577	0.91124	0.99087	0.999562
GOBP_TELOMERIC_D_LOOP_DISASSEMBLY	0.6162	0.922595	0.10637	0.758728	0.97687	0.999018
GOBP_TERPENOID_CATABOLIC_PROCESS	0.62176	0.922595	0.63933	0.942929	0.23072	0.942695
GOBP_TRANSCRIPTION_INITIATION_AT_RNA_POLYMERASE_III_PROMOTER	0.62026	0.922595	0.96441	0.997065	0.93234	0.995153
GOBP_T_CELL_APOPTOTIC_PROCESS	0.61388	0.922595	0.85991	0.981283	0.9094	0.994042
GOBP_VESICLE_MEDIATED_TRANSPORT	0.62608	0.922595	0.38002	0.887787	0.73791	0.984298
GOCC_ASYMMETRIC_GLUTAMATERGIC_EXCITATORY_SYNAPSE	0.6229	0.922595	0.58406	0.935658	0.80109	0.987332
GOCC_BETA_CATENIN_DESTRUCTION_COMPLEX	0.61446	0.922595	0.44722	0.905686	0.91454	0.994571
GOCC_CHAPERONE_COMPLEX	0.61898	0.922595	0.64868	0.943771	0.78818	0.98708
GOCC_CLATHRIN_SCULPTED_VESICLE	0.61524	0.922595	0.52095	0.923984	0.3954	0.963269
GOCC_COMPLEX_OF_COLLAGEN_TRIMERS	0.61305	0.922595	0.61322	0.940963	0.76231	0.985566
GOCC_CYTOSKELETON_OF_PRESYNAPTIC_ACTIVE_ZONE	0.6221	0.922595	0.61021	0.940566	0.71996	0.982487
GOCC_CYTOSOLIC_RIBOSOME	0.61521	0.922595	0.51975	0.923657	0.47886	0.969027
GOCC_ENDOLYSOSOME	0.62634	0.922595	0.67769	0.950336	0.97072	0.998012
GOCC_FANCONI_ANAEMIA_NUCLEAR_COMPLEX	0.62333	0.922595	0.60569	0.940566	0.41083	0.964341
GOCC_KATANIN_COMPLEX	0.62152	0.922595	0.9214	0.990642	0.71369	0.982487
GOCC_MICROTUBULE_ASSOCIATED_COMPLEX	0.6253	0.922595	0.5787	0.934268	0.39785	0.963319
GOCC_OUTER_MEMBRANE	0.61934	0.922595	0.71847	0.956221	0.10418	0.94215
GOCC_POSTSYNAPTIC_ENDOCYTIC_ZONE	0.62417	0.922595	0.4911	0.915342	0.26829	0.947904
GOCC_SEC61_TRANSLOCON_COMPLEX	0.62619	0.922595	0.63043	0.942138	0.13242	0.94215
GOCC_SIGNAL_PEPTIDASE_COMPLEX	0.62364	0.922595	0.87236	0.982467	0.5584	0.97075
GOCC_SMALL_RIBOSOMAL_SUBUNIT	0.62595	0.922595	0.36695	0.883326	0.33224	0.949782
GOCC_SMN_COMPLEX	0.61264	0.922595	0.59842	0.940003	0.9932	0.999599
GOLUB_ALL_VS_AML_UP	0.62413	0.922595	0.64528	0.943659	0.45938	0.969027
GOMF_4_GALACTOSYL_N_ACETYLGLUCOSAMINIDE_3_ALPHA_L_FUCOSYLTRANSFERASE_ACTIVITY	0.61698	0.922595	0.47317	0.910968	0.43106	0.966913
GOMF_ALPHA_ACTININ_BINDING	0.62437	0.922595	0.52086	0.923984	0.68928	0.980547
GOMF_BASIC_AMINO_ACID_TRANSMEMBRANE_TRANSPORTER_ACTIVITY	0.62554	0.922595	0.44941	0.906746	0.65809	0.976959
GOMF_BETA_CATENIN_BINDING	0.61118	0.922595	0.46129	0.908598	0.98788	0.999562
GOMF_CCR6_CHEMOKINE_RECEPTOR_BINDING	0.6205	0.922595	0.37004	0.883573	0.59746	0.973563
GOMF_C_ACYLTRANSFERASE_ACTIVITY	0.62168	0.922595	0.8267	0.9778	0.64017	0.974991
GOMF_DNA_CLAMP_LOADER_ACTIVITY	0.6248	0.922595	0.97449	0.9978	0.4703	0.969027
GOMF_GDP_BINDING	0.62563	0.922595	0.7043	0.954079	0.57372	0.97075
GOMF_G_PROTEIN_BETA_SUBUNIT_BINDING	0.62299	0.922595	0.37852	0.887283	0.72227	0.982905
GOMF_G_PROTEIN_COUPLED_GLUTAMATE_RECEPTOR_BINDING	0.61557	0.922595	0.556	0.930135	0.56837	0.97075
GOMF_HYDROLASE_ACTIVITY_ACTING_ON_CARBON_NITROGEN_BUT_NOT_PEPTIDE_BONDS_IN_LINEAR_AMIDINES	0.61628	0.922595	0.85467	0.980848	0.36385	0.955179
GOMF_INHIBITORY_EXTRACELLULAR_LIGAND_GATED_MONOATOMIC_ION_CHANNEL_ACTIVITY	0.61909	0.922595	0.64099	0.942964	0.13987	0.94215
GOMF_LAMININ_1_BINDING	0.62012	0.922595	0.47793	0.91308	0.51527	0.970191
GOMF_MONOATOMIC_ANION_MONOATOMIC_CATION_SYMPORTER_ACTIVITY	0.61277	0.922595	0.55407	0.929824	0.17531	0.94215
GOMF_MONOSACCHARIDE_BINDING	0.62357	0.922595	0.70674	0.954573	0.28581	0.947904
GOMF_MYOSIN_HEAVY_CHAIN_BINDING	0.62634	0.922595	0.44076	0.905456	0.76459	0.985566
GOMF_NADP_RETINOL_DEHYDROGENASE_ACTIVITY	0.62354	0.922595	0.26129	0.861525	0.10273	0.94215
GOMF_NUCLEAR_STEROID_RECEPTOR_ACTIVITY	0.62308	0.922595	0.55088	0.929316	0.58143	0.97075
GOMF_N_ACYLTRANSFERASE_ACTIVITY	0.62247	0.922595	0.8655	0.981553	0.44279	0.967983
GOMF_OLIGOSACCHARYL_TRANSFERASE_ACTIVITY	0.62177	0.922595	0.34466	0.880131	0.91359	0.994571
GOMF_OPSONIN_BINDING	0.61135	0.922595	0.73538	0.96033	0.97069	0.998012
GOMF_ORGANOPHOSPHATE_ESTER_TRANSMEMBRANE_TRANSPORTER_ACTIVITY	0.61939	0.922595	0.86286	0.98152	0.097128	0.94215
GOMF_PEROXIREDOXIN_ACTIVITY	0.62352	0.922595	0.2349	0.846601	0.016497	0.94215
GOMF_PEROXISOME_TARGETING_SEQUENCE_BINDING	0.61584	0.922595	0.73605	0.960684	0.71439	0.982487
GOMF_RIBONUCLEASE_ACTIVITY	0.6188	0.922595	0.58427	0.935658	0.60965	0.974406
GOMF_S_METHYLTRANSFERASE_ACTIVITY	0.62317	0.922595	0.49008	0.915064	0.71186	0.982487
GOMF_TRANSLATION_REGULATOR_ACTIVITY_NUCLEIC_ACID_BINDING	0.62197	0.922595	0.31362	0.868801	0.22272	0.942695
GOMF_TRANSMEMBRANE_RECEPTOR_PROTEIN_TYROSINE_KINASE_ADAPTOR_ACTIVITY	0.62113	0.922595	0.75227	0.962691	0.97468	0.99883
GRASEMANN_RETINOBLASTOMA_WITH_6P_AMPLIFICATION	0.61344	0.922595	0.71608	0.955556	0.4168	0.964972
GREENBAUM_E2A_TARGETS_UP	0.62485	0.922595	0.77587	0.967838	0.048364	0.94215
GROSS_HIF1A_TARGETS_DN	0.61167	0.922595	0.62057	0.941002	0.83455	0.989864
GROSS_HYPOXIA_VIA_ELK3_ONLY_DN	0.61511	0.922595	0.78947	0.971379	0.073928	0.94215
GROSS_HYPOXIA_VIA_HIF1A_ONLY	0.61737	0.922595	0.64966	0.943771	0.3545	0.953395
GRYDER_PAX3FOXO1_ENHANCERS_KO_DOWN	0.61325	0.922595	0.72169	0.956558	0.53942	0.970634
GRYDER_PAX3FOXO1_TOP_ENHANCERS	0.62217	0.922595	0.5854	0.935658	0.56406	0.97075
HAHTOLA_MYCOSIS_FUNGOIDES_SKIN_UP	0.62617	0.922595	0.46596	0.908628	0.38366	0.963133
HOFMANN_MYELODYSPLASTIC_SYNDROM_HIGH_RISK_DN	0.62272	0.922595	0.64648	0.943659	0.17411	0.94215
HOLLERN_SQUAMOUS_BREAST_TUMOR	0.62125	0.922595	0.26692	0.862739	0.3638	0.955179
HOWLIN_CITED1_TARGETS_2_UP	0.62399	0.922595	0.44702	0.905686	0.87209	0.992485
IVANOVA_HEMATOPOIESIS_STEM_CELL_AND_PROGENITOR	0.61222	0.922595	0.33661	0.877541	0.03183	0.94215
KEGG_CIRCADIAN_RHYTHM_MAMMAL	0.61709	0.922595	0.58212	0.934602	0.27751	0.947904
KEGG_GLYOXYLATE_AND_DICARBOXYLATE_METABOLISM	0.62651	0.922595	0.20171	0.834379	0.98906	0.999562
KIM_WT1_TARGETS_UP	0.6125	0.922595	0.79925	0.973462	0.56161	0.97075
KORKOLA_TERATOMA	0.61696	0.922595	0.89734	0.986173	0.42066	0.965855
KYNG_ENVIRONMENTAL_STRESS_RESPONSE_NOT_BY_GAMMA_IN_OLD	0.61384	0.922595	0.22569	0.843632	0.75448	0.985566
LEE_AGING_NEOCORTEX_DN	0.6119	0.922595	0.48614	0.913416	0.20602	0.942695
LEE_EARLY_T_LYMPHOCYTE_UP	0.62317	0.922595	0.36209	0.883326	0.89504	0.993519
LINDVALL_IMMORTALIZED_BY_TERT_UP	0.62543	0.922595	0.72076	0.956313	0.18961	0.94215
LIU_CMYB_TARGETS_UP	0.6173	0.922595	0.20594	0.83768	0.41541	0.964906
LIU_VAV3_PROSTATE_CARCINOGENESIS_DN	0.62487	0.922595	0.41647	0.900996	0.76674	0.985566
MADAN_DPPA4_TARGETS	0.61888	0.922595	0.70808	0.954708	0.28198	0.947904
MARIADASON_REGULATED_BY_HISTONE_ACETYLATION_DN	0.62276	0.922595	0.67245	0.948357	0.99779	0.999876
MARKEY_RB1_CHRONIC_LOF_UP	0.61983	0.922595	0.46596	0.908628	0.38494	0.963269
MASRI_RESISTANCE_TO_TAMOXIFEN_AND_AROMATASE_INHIBITORS_DN	0.61465	0.922595	0.5045	0.917634	0.22299	0.942695
MATTHEWS_SKIN_CARCINOGENESIS_VIA_JUN	0.61801	0.922595	0.65411	0.944534	0.24288	0.943724
MEBARKI_HCC_PROGENITOR_WNT_DN_CTNNB1_INDEPENDENT	0.62067	0.922595	0.41076	0.899497	0.2682	0.947904
MIKI_COEXPRESSED_WITH_CYP19A1	0.6163	0.922595	0.24034	0.849146	0.54796	0.97075
MIKKELSEN_ES_HCP_WITH_H3_UNMETHYLATED	0.61959	0.922595	0.71508	0.955556	0.39205	0.963269
MIKKELSEN_IPS_LCP_WITH_H3K4ME3	0.61584	0.922595	0.14971	0.80419	0.49385	0.969027
MYLLYKANGAS_AMPLIFICATION_HOT_SPOT_18	0.61528	0.922595	0.85938	0.981283	0.60926	0.974406
MYLLYKANGAS_AMPLIFICATION_HOT_SPOT_24	0.62152	0.922595	0.096048	0.753669	0.15031	0.94215
NELSON_RESPONSE_TO_ANDROGEN_DN	0.62514	0.922595	0.6648	0.946906	0.77405	0.985787
OUYANG_PROSTATE_CANCER_MARKERS	0.61139	0.922595	0.64847	0.943771	0.35864	0.954361
PETROVA_PROX1_TARGETS_UP	0.62347	0.922595	0.47973	0.913351	0.43665	0.966913
RAMPON_ENRICHED_LEARNING_ENVIRONMENT_LATE_UP	0.61548	0.922595	0.73496	0.96033	0.56119	0.97075
REACTOME_ABC_TRANSPORTER_DISORDERS	0.62183	0.922595	0.77834	0.968125	0.09349	0.94215
REACTOME_ACTIVATED_NTRK2_SIGNALS_THROUGH_RAS	0.61833	0.922595	0.45396	0.908133	0.16628	0.94215
REACTOME_ACYL_CHAIN_REMODELING_OF_CL	0.62237	0.922595	0.55668	0.930357	0.40515	0.964341
REACTOME_BASIGIN_INTERACTIONS	0.62254	0.922595	0.52239	0.924513	0.89531	0.993519
REACTOME_BETA_OXIDATION_OF_LAUROYL_COA_TO_DECANOYL_COA_COA	0.6161	0.922595	0.51547	0.922579	0.51722	0.970333
REACTOME_CHYLOMICRON_REMODELING	0.6232	0.922595	0.67383	0.948663	0.76436	0.985566
REACTOME_CLASS_A_1_RHODOPSIN_LIKE_RECEPTORS	0.62189	0.922595	0.94499	0.99363	0.0028032	0.94215
REACTOME_DARPP_32_EVENTS	0.62348	0.922595	0.44708	0.905686	0.82693	0.989671
REACTOME_DEFECTIVE_F9_ACTIVATION	0.61609	0.922595	0.624	0.941238	0.092482	0.94215
REACTOME_DEX_H_BOX_HELICASES_ACTIVATE_TYPE_I_IFN_AND_INFLAMMATORY_CYTOKINES_PRODUCTION	0.61877	0.922595	0.35894	0.883326	0.79259	0.987332
REACTOME_FOXO_MEDIATED_TRANSCRIPTION	0.62662	0.922595	0.62565	0.942106	0.91567	0.994571
REACTOME_GLUCAGON_LIKE_PEPTIDE_1_GLP1_REGULATES_INSULIN_SECRETION	0.6192	0.922595	0.37851	0.887283	0.4683	0.969027
REACTOME_GLYCOGEN_SYNTHESIS	0.61915	0.922595	0.53275	0.928049	0.48088	0.969027
REACTOME_METABOLISM_OF_WATER_SOLUBLE_VITAMINS_AND_COFACTORS	0.62153	0.922595	0.44148	0.905569	0.010289	0.94215
REACTOME_MET_ACTIVATES_PTPN11	0.62442	0.922595	0.60509	0.940566	0.30186	0.949782
REACTOME_MITOPHAGY	0.61598	0.922595	0.31579	0.869398	0.098095	0.94215
REACTOME_NUCLEOTIDE_LIKE_PURINERGIC_RECEPTORS	0.61426	0.922595	0.86096	0.981283	0.10946	0.94215
REACTOME_P38MAPK_EVENTS	0.62459	0.922595	0.17607	0.816612	0.92065	0.994962
REACTOME_PINK1_PRKN_MEDIATED_MITOPHAGY	0.62456	0.922595	0.40747	0.898239	0.14943	0.94215
REACTOME_RECOGNITION_AND_ASSOCIATION_OF_DNA_GLYCOSYLASE_WITH_SITE_CONTAINING_AN_AFFECTED_PURINE	0.61626	0.922595	0.36024	0.883326	0.42788	0.966913
REACTOME_REGULATED_NECROSIS	0.61292	0.922595	0.55912	0.930656	0.070747	0.94215
REACTOME_RESPONSE_OF_EIF2AK4_GCN2_TO_AMINO_ACID_DEFICIENCY	0.6138	0.922595	0.57214	0.933689	0.24343	0.943724
REACTOME_ROLE_OF_PHOSPHOLIPIDS_IN_PHAGOCYTOSIS	0.62415	0.922595	0.62837	0.942138	0.62566	0.974572
REACTOME_SHC_MEDIATED_CASCADE_FGFR3	0.62548	0.922595	0.52044	0.923657	0.48641	0.969027
REACTOME_SUMOYLATION_OF_RNA_BINDING_PROTEINS	0.61757	0.922595	0.89011	0.984796	0.8632	0.991887
REACTOME_TFAP2_AP_2_FAMILY_REGULATES_TRANSCRIPTION_OF_CELL_CYCLE_FACTORS	0.61288	0.922595	0.43338	0.904306	0.86033	0.99166
ROVERSI_GLIOMA_LOH_REGIONS	0.61909	0.922595	0.61179	0.940963	0.19392	0.94215
SALVADOR_MARTIN_PEDIATRIC_TBD_ANTI_TNF_THERAPY_NONRESPONDER_PRE_TREATMENT_UP	0.61552	0.922595	0.69935	0.953857	0.78452	0.986831
SARTIPY_BLUNTED_BY_INSULIN_RESISTANCE_DN	0.61407	0.922595	0.55478	0.929824	0.49587	0.969027
SCHAEFFER_PROSTATE_DEVELOPMENT_AND_CANCER_BOX6_DN	0.62134	0.922595	0.080005	0.727309	0.20356	0.942695
SHETH_LIVER_CANCER_VS_TXNIP_LOSS_PAM1	0.62391	0.922595	0.30971	0.868558	0.71451	0.982487
SHIPP_DLBCL_CURED_VS_FATAL_UP	0.61579	0.922595	0.53303	0.928049	0.080582	0.94215
STEIN_ESRRA_TARGETS_UP	0.6207	0.922595	0.77325	0.966796	0.50449	0.969027
SUZUKI_AMPLIFIED_IN_ORAL_CANCER	0.61472	0.922595	0.63545	0.942138	0.71895	0.982487
SUZUKI_CTCFL_TARGETS_UP	0.62198	0.922595	0.83964	0.978389	0.28798	0.947904
TESAR_ALK_TARGETS_EPISC_3D_UP	0.62656	0.922595	0.56821	0.9329	0.31778	0.949782
TESAR_ALK_TARGETS_HUMAN_ES_5D_UP	0.61606	0.922595	0.58044	0.934602	0.26385	0.947904
WAMUNYOKOLI_OVARIAN_CANCER_LMP_DN	0.62199	0.922595	0.79603	0.972881	0.90073	0.993519
WP_BASE_EXCISION_REPAIR	0.62341	0.922595	0.63229	0.942138	0.55244	0.97075
WP_COHESIN_COMPLEX_CORNELIA_DE_LANGE_SYNDROME	0.61619	0.922595	0.15838	0.806623	0.48633	0.969027
WP_COPPER_HOMEOSTASIS	0.61197	0.922595	0.64223	0.942964	0.77209	0.985787
WP_ENDOCHONDRAL_OSSIFICATION	0.61762	0.922595	0.58084	0.934602	0.55876	0.97075
WP_ENDOCHONDRAL_OSSIFICATION_WITH_SKELETAL_DYSPLASIAS	0.61762	0.922595	0.58084	0.934602	0.55876	0.97075
WP_ESTROGEN_METABOLISM_WP5276	0.62355	0.922595	0.61955	0.941002	0.70956	0.981786
WP_GABA_METABOLISM_AKA_GHB	0.61687	0.922595	0.63486	0.942138	0.40529	0.964341
WP_INFLAMMATORY_BOWEL_DISEASE_SIGNALING	0.61213	0.922595	0.63332	0.942138	0.29898	0.949782
WP_TCELL_RECEPTOR_SIGNALING_PATHWAY	0.62006	0.922595	0.50978	0.920593	0.98431	0.999248
WUNDER_INFLAMMATORY_RESPONSE_AND_CHOLESTEROL_DN	0.62074	0.922595	0.42792	0.902491	0.86616	0.992443
XU_HGF_TARGETS_INDUCED_BY_AKT1_48HR_UP	0.62107	0.922595	0.63978	0.94295	0.77885	0.985909
YAMASHITA_METHYLATED_IN_PROSTATE_CANCER	0.62632	0.922595	0.54969	0.929316	0.43435	0.966913
ZERBINI_RESPONSE_TO_SULINDAC_UP	0.61964	0.922595	0.48424	0.913351	0.58272	0.97075
ZHANG_PROLIFERATING_VS_QUIESCENT	0.62349	0.922595	0.34921	0.880131	0.19855	0.94215
GOBP_BRANCHED_CHAIN_AMINO_ACID_METABOLIC_PROCESS	0.62685	0.922608	0.58921	0.935736	0.055305	0.94215
GOBP_REGULATION_OF_TRANSPORT	0.62689	0.922608	0.86179	0.98152	0.51514	0.970191
GOMF_LRR_DOMAIN_BINDING	0.62689	0.922608	0.23998	0.849033	0.50322	0.969027
GOMF_METAL_ION_TRANSMEMBRANE_TRANSPORTER_ACTIVITY	0.6269	0.922608	0.50913	0.920023	0.3026	0.949782
ZHENG_RESPONSE_TO_ARSENITE_UP	0.62685	0.922608	0.71108	0.954708	0.85357	0.990852
GOBP_GLYCEROPHOSPHOLIPID_METABOLIC_PROCESS	0.62714	0.92262	0.45713	0.908168	0.13271	0.94215
GOBP_POSITIVE_REGULATION_OF_PROTEIN_POLYMERIZATION	0.62718	0.92262	0.82292	0.97665	0.77527	0.985787
GOCC_ER_MEMBRANE_INSERTION_COMPLEX	0.62712	0.92262	0.76521	0.965221	0.96133	0.99725
GOMF_BHLH_TRANSCRIPTION_FACTOR_BINDING	0.6271	0.92262	0.38691	0.890571	0.64064	0.974991
MALONEY_RESPONSE_TO_17AAG_UP	0.62699	0.92262	0.54549	0.929071	0.77983	0.985909
BLANCO_MELO_INFLUENZA_A_INFECTION_A594_CELLS_DN	0.62746	0.922642	0.58354	0.935645	0.894	0.993519
GOBP_MEMBRANE_RAFT_LOCALIZATION	0.62775	0.922642	0.61992	0.941002	0.29511	0.947992
GOBP_POSITIVE_REGULATION_OF_CELL_MATRIX_ADHESION	0.62734	0.922642	0.703	0.953909	0.606	0.974406
GOBP_POSITIVE_REGULATION_OF_I_KAPPAB_PHOSPHORYLATION	0.62765	0.922642	0.84297	0.978612	0.097288	0.94215
GOBP_REGULATION_OF_MICROTUBULE_POLYMERIZATION	0.62755	0.922642	0.88555	0.983923	0.64232	0.974991
GOBP_WOUND_HEALING	0.62763	0.922642	0.37379	0.884691	0.22494	0.942695
GOCC_CRD_MEDIATED_MRNA_STABILITY_COMPLEX	0.62761	0.922642	0.80897	0.974224	0.95974	0.99725
GOMF_HISTONE_H4K12_ACETYLTRANSFERASE_ACTIVITY	0.62741	0.922642	0.92141	0.990642	0.45966	0.969027
GOMF_PYROPHOSPHATE_HYDROLYSIS_DRIVEN_PROTON_TRANSMEMBRANE_TRANSPORTER_ACTIVITY	0.62785	0.922642	0.26655	0.862739	0.030548	0.94215
PUJANA_XPRSS_INT_NETWORK	0.6279	0.922642	0.6435	0.943445	0.96975	0.998012
REACTOME_BIOSYNTHESIS_OF_MARESIN_LIKE_SPMS	0.62744	0.922642	0.69998	0.953857	0.28229	0.947904
REACTOME_FIBRONECTIN_MATRIX_FORMATION	0.62789	0.922642	0.34377	0.880131	0.26009	0.947904
TONKS_TARGETS_OF_RUNX1_RUNX1T1_FUSION_ERYTHROCYTE_UP	0.6279	0.922642	0.56889	0.9329	0.7748	0.985787
GOBP_CELL_PROLIFERATION_INVOLVED_IN_HEART_MORPHOGENESIS	0.62814	0.922707	0.58247	0.934899	0.48451	0.969027
GOBP_REGULATION_OF_CELL_CELL_ADHESION_MEDIATED_BY_INTEGRIN	0.62801	0.922707	0.21182	0.838057	0.82808	0.989671
GOBP_SEQUESTERING_OF_TRIGLYCERIDE	0.62827	0.922707	0.52696	0.927005	0.81514	0.989576
GOMF_NON_MEMBRANE_SPANNING_PROTEIN_TYROSINE_PHOSPHATASE_ACTIVITY	0.62822	0.922707	0.62141	0.941002	0.37172	0.956148
MOOTHA_PGC	0.62817	0.922707	0.16039	0.808575	0.72682	0.983563
WP_MAMMARY_GLAND_DEVELOPMENT_PATHWAY_PUBERTY_STAGE_2_OF_4	0.62807	0.922707	0.60981	0.940566	0.82794	0.989671
GOBP_CELLULAR_RESPONSE_TO_LAMINAR_FLUID_SHEAR_STRESS	0.62926	0.922752	0.38018	0.887787	0.69251	0.980566
GOBP_CEREBRAL_CORTEX_TANGENTIAL_MIGRATION	0.62911	0.922752	0.70706	0.954573	0.54378	0.970634
GOBP_EPITHELIAL_CELL_FATE_COMMITMENT	0.62881	0.922752	0.28805	0.866894	0.92183	0.995032
GOBP_FATTY_ACID_DERIVATIVE_CATABOLIC_PROCESS	0.62944	0.922752	0.75907	0.96378	0.34565	0.949782
GOBP_FATTY_ACID_OMEGA_OXIDATION	0.62887	0.922752	0.6697	0.948001	0.85428	0.990852
GOBP_FC_GAMMA_RECEPTOR_SIGNALING_PATHWAY	0.62867	0.922752	0.42624	0.902323	0.29589	0.947992
GOBP_INTERMEDIATE_FILAMENT_BUNDLE_ASSEMBLY	0.62857	0.922752	0.57628	0.933689	0.54443	0.970634
GOBP_MACROAUTOPHAGY	0.62934	0.922752	0.40317	0.895442	0.62344	0.974572
GOBP_NEURON_APOPTOTIC_PROCESS	0.62854	0.922752	0.30362	0.866955	0.98739	0.999562
GOBP_PITUITARY_GLAND_DEVELOPMENT	0.62881	0.922752	0.87213	0.982467	0.12144	0.94215
GOBP_POSITIVE_REGULATION_OF_PHOSPHOLIPID_BIOSYNTHETIC_PROCESS	0.62929	0.922752	0.58639	0.935658	0.26951	0.947904
GOBP_RIBONUCLEOSIDE_MONOPHOSPHATE_CATABOLIC_PROCESS	0.62935	0.922752	0.67574	0.949689	0.10685	0.94215
GOCC_REPLISOME	0.62899	0.922752	0.68641	0.952404	0.6757	0.977553
GOMF_DIHYDROPYRIMIDINASE_ACTIVITY	0.62934	0.922752	0.61406	0.940963	0.90347	0.993519
HANN_RESISTANCE_TO_BCL2_INHIBITOR_UP	0.62854	0.922752	0.64288	0.943154	0.40451	0.964341
KUMAR_PATHOGEN_LOAD_BY_MACROPHAGES	0.62907	0.922752	0.57019	0.933583	0.41113	0.964341
LIU_COMMON_CANCER_GENES	0.62937	0.922752	0.24832	0.852657	0.42618	0.966751
NAKAMURA_ADIPOGENESIS_LATE_UP	0.62893	0.922752	0.81257	0.974436	0.60304	0.974406
WANG_LSD1_TARGETS_DN	0.62935	0.922752	0.67555	0.949689	0.55468	0.97075
WHITESIDE_CISPLATIN_RESISTANCE_DN	0.62939	0.922752	0.8735	0.982467	0.12589	0.94215
WP_DOPAMINE_METABOLISM	0.6286	0.922752	0.73942	0.961025	0.67548	0.977553
BIOCARTA_CDC25_PATHWAY	0.62994	0.923007	0.61734	0.941002	0.88172	0.993519
BIOCARTA_FBW7_PATHWAY	0.62984	0.923007	0.83885	0.978275	0.058847	0.94215
GOBP_MUSCLE_CONTRACTION	0.62983	0.923007	0.66668	0.947463	0.058275	0.94215
GOBP_NEPHRON_EPITHELIUM_DEVELOPMENT	0.62981	0.923007	0.90234	0.987533	0.9524	0.996268
GOBP_RETINAL_CELL_APOPTOTIC_PROCESS	0.62994	0.923007	0.37549	0.885453	0.52132	0.970333
KEGG_VALINE_LEUCINE_AND_ISOLEUCINE_DEGRADATION	0.62971	0.923007	0.76302	0.964706	0.13605	0.94215
GOBP_G2_MI_TRANSITION_OF_MEIOTIC_CELL_CYCLE	0.63012	0.923032	0.71462	0.955502	0.85136	0.990119
GOBP_HEART_PROCESS	0.63012	0.923032	0.39792	0.894332	0.06831	0.94215
GOBP_TOLL_LIKE_RECEPTOR_3_SIGNALING_PATHWAY	0.63012	0.923032	0.74049	0.961025	0.020466	0.94215
REACTOME_DEFECTS_IN_BIOTIN_BTN_METABOLISM	0.63023	0.923064	0.43747	0.904956	0.0077366	0.94215
VALK_AML_WITH_EVI1	0.63025	0.923064	0.72344	0.957067	0.75997	0.985566
GOBP_MYELIN_ASSEMBLY	0.63061	0.923434	0.46045	0.908505	0.949	0.99604
GOMF_APOLIPOPROTEIN_RECEPTOR_BINDING	0.63072	0.923434	0.64624	0.943659	0.0056781	0.94215
PID_P38_ALPHA_BETA_DOWNSTREAM_PATHWAY	0.63068	0.923434	0.64661	0.943659	0.96465	0.99725
REACTOME_SYNAPTIC_ADHESION_LIKE_MOLECULES	0.63071	0.923434	0.96767	0.997267	0.4852	0.969027
GOMF_DEACETYLASE_ACTIVITY	0.63082	0.923465	0.67034	0.948001	0.48638	0.969027
XU_CREBBP_TARGETS_DN	0.63085	0.923465	0.60231	0.940566	0.026905	0.94215
GOBP_POSITIVE_REGULATION_OF_PROTEIN_DEACETYLATION	0.63105	0.923536	0.54774	0.929316	0.54156	0.970634
GOBP_REGULATION_OF_STORE_OPERATED_CALCIUM_CHANNEL_ACTIVITY	0.63109	0.923536	0.7863	0.970278	0.32945	0.949782
GOMF_PHOSPHATIDYLINOSITOL_MONOPHOSPHATE_PHOSPHATASE_ACTIVITY	0.63117	0.923536	0.78964	0.971379	0.036534	0.94215
REACTOME_NOTCH2_ACTIVATION_AND_TRANSMISSION_OF_SIGNAL_TO_THE_NUCLEUS	0.63114	0.923536	0.53586	0.928229	0.28265	0.947904
REACTOME_PROTEIN_REPAIR	0.63114	0.923536	0.78693	0.970278	0.72536	0.983496
KEGG_FC_GAMMA_R_MEDIATED_PHAGOCYTOSIS	0.63129	0.923553	0.75573	0.96311	0.23678	0.942695
VANDESLUIS_COMMD1_TARGETS_GROUP_4_DN	0.63125	0.923553	0.78151	0.969315	0.087687	0.94215
GOBP_LIVER_REGENERATION	0.63135	0.923561	0.63751	0.942567	0.26357	0.947904
BERENJENO_TRANSFORMED_BY_RHOA_UP	0.63177	0.923757	0.63129	0.942138	0.21619	0.942695
GOBP_POSITIVE_REGULATION_OF_FIBROBLAST_PROLIFERATION	0.63175	0.923757	0.84854	0.980269	0.6717	0.977553
GOBP_URETERIC_BUD_FORMATION	0.63181	0.923757	0.98599	0.999286	0.4391	0.966913
PELLICCIOTTA_HDAC_IN_ANTIGEN_PRESENTATION_DN	0.63168	0.923757	0.83978	0.978389	0.42961	0.966913
PID_VEGFR1_PATHWAY	0.63175	0.923757	0.2968	0.866894	0.27864	0.947904
WP_UREA_CYCLE_AND_METABOLISM_OF_AMINO_GROUPS	0.6317	0.923757	0.70125	0.953857	0.5962	0.973563
GOMF_MONOATOMIC_ION_TRANSMEMBRANE_TRANSPORTER_ACTIVITY	0.63191	0.923824	0.32507	0.871157	0.20302	0.942695
GOBP_EPOXIDE_METABOLIC_PROCESS	0.63214	0.924001	0.69935	0.953857	0.23233	0.942695
REACTOME_PROCESSING_OF_INTRONLESS_PRE_MRNAS	0.6321	0.924001	0.92167	0.990712	0.51455	0.970191
GOMF_L_GLUTAMINE_TRANSMEMBRANE_TRANSPORTER_ACTIVITY	0.63225	0.924083	0.70631	0.954573	0.28994	0.947904
GOBP_TUBE_LUMEN_CAVITATION	0.63235	0.924149	0.56468	0.931997	0.93513	0.995153
CARRILLOREIXACH_14Q32OVEREXPRESSION_IN_HEPATOBLASTOMA	0.63245	0.92421	0.71038	0.954708	0.29363	0.947904
GOBP_PHOTORECEPTOR_CELL_MAINTENANCE	0.6325	0.92421	0.50108	0.917506	0.56053	0.97075
FINETTI_BREAST_CANCER_KINOME_GREEN	0.6327	0.924287	0.45265	0.908095	0.85047	0.990119
GOBP_INTRACELLULAR_ZINC_ION_HOMEOSTASIS	0.63263	0.924287	0.31885	0.869398	0.093176	0.94215
GOMF_SODIUM_BICARBONATE_SYMPORTER_ACTIVITY	0.63276	0.924287	0.57105	0.933652	0.8007	0.987332
REACTOME_METALLOTHIONEINS_BIND_METALS	0.63277	0.924287	0.64891	0.943771	0.90502	0.993519
GOBP_3_UTR_MEDIATED_MRNA_STABILIZATION	0.63312	0.924323	0.23518	0.846601	0.65744	0.976831
GOBP_DIOL_BIOSYNTHETIC_PROCESS	0.63303	0.924323	0.72367	0.957067	0.5912	0.971847
GOBP_LEUKOCYTE_CELL_CELL_ADHESION	0.63314	0.924323	0.91852	0.98972	0.36064	0.955179
GOBP_REGULATION_OF_CELLULAR_RESPONSE_TO_HEAT	0.63316	0.924323	0.26147	0.861525	0.92632	0.995074
GOBP_REGULATION_OF_DNA_DAMAGE_RESPONSE_SIGNAL_TRANSDUCTION_BY_P53_CLASS_MEDIATOR	0.6331	0.924323	0.5752	0.933689	0.71601	0.982487
NICK_RESPONSE_TO_PROC_TREATMENT_UP	0.63323	0.924323	0.62032	0.941002	0.37966	0.958816
REACTOME_GLYCEROPHOSPHOLIPID_CATABOLISM	0.63317	0.924323	0.61029	0.940566	0.95504	0.996594
REACTOME_HEDGEHOG_ON_STATE	0.63318	0.924323	0.55023	0.929316	0.11179	0.94215
GOMF_HISTONE_METHYLTRANSFERASE_ACTIVITY	0.63331	0.924361	0.31276	0.868801	0.78748	0.98708
REACTOME_HIV_ELONGATION_ARREST_AND_RECOVERY	0.63352	0.924588	0.2681	0.862879	0.6118	0.974406
GOBP_CATECHOLAMINE_UPTAKE	0.63382	0.924623	0.81636	0.975156	0.44952	0.968046
GOBP_CELL_ADHESION_MOLECULE_PRODUCTION	0.6337	0.924623	0.67822	0.950336	0.1274	0.94215
GOBP_NUCLEOSIDE_MONOPHOSPHATE_PHOSPHORYLATION	0.63387	0.924623	0.3072	0.867221	0.10921	0.94215
GOBP_RESPONSE_TO_STARVATION	0.63363	0.924623	0.44303	0.905667	0.87205	0.992485
GOBP_RIBOSE_PHOSPHATE_BIOSYNTHETIC_PROCESS	0.63385	0.924623	0.81002	0.974224	0.022438	0.94215
GOMF_INWARD_RECTIFIER_POTASSIUM_CHANNEL_ACTIVITY	0.63379	0.924623	0.46336	0.908598	0.084336	0.94215
GOBP_PURINE_DEOXYRIBONUCLEOTIDE_CATABOLIC_PROCESS	0.63416	0.924772	0.79932	0.973462	0.0922	0.94215
GOCC_CYCLIN_DEPENDENT_PROTEIN_KINASE_HOLOENZYME_COMPLEX	0.63419	0.924772	0.36652	0.883326	0.70421	0.980566
GOMF_IRON_ION_TRANSMEMBRANE_TRANSPORTER_ACTIVITY	0.63419	0.924772	0.67068	0.948001	0.60972	0.974406
ZHOU_INFLAMMATORY_RESPONSE_FIMA_DN	0.63404	0.924772	0.71106	0.954708	0.74733	0.985544
BILD_E2F3_ONCOGENIC_SIGNATURE	0.63744	0.924805	0.40349	0.895622	0.45647	0.968676
BIOCARTA_ALK_PATHWAY	0.63541	0.924805	0.88243	0.983408	0.93538	0.995153
BIOCARTA_GCR_PATHWAY	0.63696	0.924805	0.60967	0.940566	0.34389	0.949782
BIOCARTA_PRION_PATHWAY	0.63743	0.924805	0.45848	0.908187	0.15828	0.94215
BOSCO_EPITHELIAL_DIFFERENTIATION_MODULE	0.6356	0.924805	0.59311	0.937306	0.12927	0.94215
CAFFAREL_RESPONSE_TO_THC_8HR_5_UP	0.63558	0.924805	0.84569	0.978772	0.40319	0.964341
CHEN_LVAD_SUPPORT_OF_FAILING_HEART_DN	0.63483	0.924805	0.36421	0.883326	0.55132	0.97075
GOBP_AXONEMAL_DYNEIN_COMPLEX_ASSEMBLY	0.63603	0.924805	0.29372	0.866894	0.76835	0.985566
GOBP_CATECHOLAMINE_UPTAKE_INVOLVED_IN_SYNAPTIC_TRANSMISSION	0.6358	0.924805	0.76837	0.966108	0.58126	0.97075
GOBP_CYTOPLASMIC_MICROTUBULE_ORGANIZATION	0.63697	0.924805	0.8628	0.98152	0.88257	0.993519
GOBP_DGMP_METABOLIC_PROCESS	0.63635	0.924805	0.54643	0.929071	0.01768	0.94215
GOBP_DNA_METHYLATION_INVOLVED_IN_GAMETE_GENERATION	0.63719	0.924805	0.73812	0.961025	0.62738	0.974572
GOBP_ENDOSOME_ORGANIZATION	0.63666	0.924805	0.45966	0.908505	0.91693	0.994571
GOBP_GLOMERULAR_EPITHELIUM_DEVELOPMENT	0.63605	0.924805	0.76007	0.963818	0.77874	0.985909
GOBP_HISTAMINE_TRANSPORT	0.63553	0.924805	0.51543	0.922579	0.087505	0.94215
GOBP_KERATINOCYTE_DEVELOPMENT	0.63455	0.924805	0.66643	0.947388	0.73532	0.984298
GOBP_NEGATIVE_REGULATION_OF_ENDOPLASMIC_RETICULUM_STRESS_INDUCED_INTRINSIC_APOPTOTIC_SIGNALING_PATHWAY	0.63481	0.924805	0.74234	0.961025	0.19042	0.94215
GOBP_NEGATIVE_REGULATION_OF_EPITHELIAL_CELL_MIGRATION	0.6344	0.924805	0.74396	0.961276	0.68129	0.97872
GOBP_NEGATIVE_REGULATION_OF_SYNAPTIC_VESICLE_EXOCYTOSIS	0.63602	0.924805	0.48679	0.913416	0.11268	0.94215
GOBP_NUCLEOSIDE_BISPHOSPHATE_CATABOLIC_PROCESS	0.63731	0.924805	0.53405	0.928049	0.2591	0.947904
GOBP_NUCLEOTIDE_BINDING_DOMAIN_LEUCINE_RICH_REPEAT_CONTAINING_RECEPTOR_SIGNALING_PATHWAY	0.63666	0.924805	0.6519	0.944243	0.25052	0.947904
GOBP_NUCLEOTIDE_SUGAR_METABOLIC_PROCESS	0.63493	0.924805	0.36724	0.883326	0.10295	0.94215
GOBP_ORGANELLE_LOCALIZATION	0.63753	0.924805	0.42263	0.901614	0.91697	0.994571
GOBP_ORGANONITROGEN_COMPOUND_BIOSYNTHETIC_PROCESS	0.63678	0.924805	0.50159	0.917506	0.21389	0.942695
GOBP_PARENTAL_BEHAVIOR	0.63735	0.924805	0.66533	0.947185	0.49021	0.969027
GOBP_POSITIVE_REGULATION_OF_CHOLESTEROL_EFFLUX	0.63638	0.924805	0.50914	0.920023	0.15897	0.94215
GOBP_POST_GOLGI_VESICLE_MEDIATED_TRANSPORT	0.63528	0.924805	0.74271	0.961025	0.67124	0.977553
GOBP_REGULATION_OF_ICOSANOID_SECRETION	0.63537	0.924805	0.72558	0.957067	0.22744	0.942695
GOBP_REGULATION_OF_I_KAPPAB_PHOSPHORYLATION	0.63495	0.924805	0.85043	0.980603	0.10849	0.94215
GOBP_REGULATION_OF_TOOTH_MINERALIZATION	0.63582	0.924805	0.76364	0.964878	0.73754	0.984298
GOBP_RESPONSE_TO_L_ASCORBIC_ACID	0.6358	0.924805	0.61247	0.940963	0.4555	0.968676
GOBP_RESPONSE_TO_UV	0.63505	0.924805	0.52878	0.927564	0.95969	0.99725
GOBP_SPROUTING_ANGIOGENESIS	0.63705	0.924805	0.46837	0.91028	0.24509	0.946858
GOCC_CELL_CORTEX	0.63495	0.924805	0.82915	0.9778	0.82886	0.989671
GOCC_CHECKPOINT_CLAMP_COMPLEX	0.63489	0.924805	0.99368	0.999548	0.39684	0.963269
GOCC_CYCLIN_CDK_POSITIVE_TRANSCRIPTION_ELONGATION_FACTOR_COMPLEX	0.63606	0.924805	0.16779	0.811228	0.23903	0.942695
GOCC_MITOCHONDRIAL_PYRUVATE_DEHYDROGENASE_COMPLEX	0.63459	0.924805	0.52885	0.927564	0.10096	0.94215
GOCC_NUCLEAR_OUTER_MEMBRANE_ENDOPLASMIC_RETICULUM_MEMBRANE_NETWORK	0.63469	0.924805	0.45547	0.908168	0.25376	0.947904
GOCC_RUFFLE_MEMBRANE	0.63493	0.924805	0.45717	0.908168	0.65729	0.976831
GOMF_ELECTRON_TRANSFER_ACTIVITY	0.63686	0.924805	0.55273	0.929696	0.067786	0.94215
GOMF_GLUCOSYLTRANSFERASE_ACTIVITY	0.63651	0.924805	0.59826	0.939925	0.7421	0.985112
GOMF_G_QUADRUPLEX_DNA_BINDING	0.63593	0.924805	0.51586	0.922579	0.91664	0.994571
GOMF_MOLYBDOPTERIN_COFACTOR_BINDING	0.63753	0.924805	0.5027	0.917506	0.11278	0.94215
GOMF_MONOATOMIC_ANION_SODIUM_SYMPORTER_ACTIVITY	0.63533	0.924805	0.50363	0.917506	0.3649	0.955179
GOMF_SMALL_RIBOSOMAL_SUBUNIT_RRNA_BINDING	0.63647	0.924805	0.82008	0.975675	0.47351	0.969027
HEIDENBLAD_AMPLIFIED_IN_BONE_CANCER	0.63706	0.924805	0.52838	0.927462	0.56683	0.97075
KEGG_ALANINE_ASPARTATE_AND_GLUTAMATE_METABOLISM	0.63647	0.924805	0.42875	0.902491	0.24677	0.947486
KEGG_LYSOSOME	0.63743	0.924805	0.36717	0.883326	0.87277	0.992485
KIM_BIPOLAR_DISORDER_OLIGODENDROCYTE_DENSITY_CORR_DN	0.63739	0.924805	0.61182	0.940963	0.58893	0.971448
MURATA_VIRULENCE_OF_H_PILORI	0.63581	0.924805	0.36103	0.883326	0.2628	0.947904
PIEPOLI_LGI1_TARGETS_UP	0.63431	0.924805	0.64225	0.942964	0.45755	0.968676
REACTOME_ARACHIDONATE_PRODUCTION_FROM_DAG	0.63691	0.924805	0.6638	0.946906	0.73106	0.984146
REACTOME_DOPAMINE_CLEARANCE_FROM_THE_SYNAPTIC_CLEFT	0.63702	0.924805	0.79176	0.97182	0.094405	0.94215
REACTOME_ION_TRANSPORT_BY_P_TYPE_ATPASES	0.6374	0.924805	0.63779	0.942796	0.38713	0.963269
REACTOME_NCAM1_INTERACTIONS	0.63605	0.924805	0.56508	0.931997	0.89775	0.993519
REACTOME_REGULATION_OF_GENE_EXPRESSION_IN_EARLY_PANCREATIC_PRECURSOR_CELLS	0.63575	0.924805	0.39624	0.893324	0.79781	0.987332
REACTOME_RESOLUTION_OF_ABASIC_SITES_AP_SITES	0.63467	0.924805	0.85051	0.980603	0.28285	0.947904
REACTOME_RNA_POLYMERASE_III_TRANSCRIPTION	0.63654	0.924805	0.72082	0.956313	0.98557	0.99953
WP_CANONICAL_AND_NONCANONICAL_NOTCH_SIGNALING	0.6361	0.924805	0.85521	0.980848	0.907	0.993519
WP_DEVELOPMENT_OF_URETERIC_COLLECTION_SYSTEM	0.63523	0.924805	0.53241	0.928049	0.80871	0.988873
WP_MARKERS_OF_KIDNEY_CELL_LINEAGE	0.63719	0.924805	0.63893	0.942929	0.85021	0.990119
DAZARD_UV_RESPONSE_CLUSTER_G24	0.63766	0.924835	0.73625	0.96082	0.73858	0.984298
MCBRYAN_PUBERTAL_BREAST_3_4WK_UP	0.63766	0.924835	0.69873	0.953857	0.24675	0.947486
BIOCARTA_ARAP_PATHWAY	0.63892	0.925014	0.37952	0.887787	0.46766	0.969027
BIOCARTA_SM_PATHWAY	0.63876	0.925014	0.64983	0.943771	0.54633	0.970675
CARRILLOREIXACH_HEPATOBLASTOMA_VS_NORMAL_DN	0.63812	0.925014	0.75856	0.96378	0.0075923	0.94215
ELVIDGE_HYPOXIA_BY_DMOG_UP	0.63884	0.925014	0.80783	0.974224	0.4776	0.969027
GOBP_CELL_CELL_RECOGNITION	0.63897	0.925014	0.72403	0.957067	0.7462	0.985213
GOBP_GENITALIA_MORPHOGENESIS	0.63837	0.925014	0.34715	0.880131	0.84487	0.990119
GOBP_POSITIVE_REGULATION_OF_HISTONE_H3_K9_METHYLATION	0.63829	0.925014	0.38289	0.889192	0.81789	0.989671
GOBP_REGULATION_OF_HISTONE_METHYLATION	0.63888	0.925014	0.46177	0.908598	0.40784	0.964341
GOBP_REGULATION_OF_MITOCHONDRIAL_MRNA_STABILITY	0.63851	0.925014	0.48745	0.913848	0.71392	0.982487
GOBP_RESPONSE_TO_THYROGLOBULIN_TRIIODOTHYRONINE	0.63896	0.925014	0.55029	0.929316	0.82214	0.989671
GOCC_ENDOPEPTIDASE_COMPLEX	0.63839	0.925014	0.64424	0.943659	0.0039212	0.94215
GOCC_EQUATORIAL_MICROTUBULE_ORGANIZING_CENTER	0.63872	0.925014	0.66387	0.946906	0.7121	0.982487
GOCC_PROTEIN_COMPLEX_INVOLVED_IN_CELL_ADHESION	0.63849	0.925014	0.63881	0.942929	0.085869	0.94215
GOMF_LIGASE_ACTIVITY_FORMING_PHOSPHORIC_ESTER_BONDS	0.63896	0.925014	0.74152	0.961025	0.91856	0.994811
GOMF_OXIDOREDUCTASE_ACTIVITY_ACTING_ON_PAIRED_DONORS_WITH_INCORPORATION_OR_REDUCTION_OF_MOLECULAR_OXYGEN_REDUCED_ASCORBATE_AS_ONE_DONOR_AND_INCORPORATION_OF_ONE_ATOM_OF_OXYGEN	0.63825	0.925014	0.72292	0.956894	0.69015	0.980547
GOUYER_TUMOR_INVASIVENESS	0.63785	0.925014	0.61868	0.941002	0.71817	0.982487
JIANG_AGING_HYPOTHALAMUS_DN	0.63898	0.925014	0.5955	0.938973	0.84293	0.989982
JOHANSSON_BRAIN_CANCER_EARLY_VS_LATE_DN	0.63835	0.925014	0.65306	0.944357	0.050548	0.94215
KORKOLA_EMBRYONAL_CARCINOMA_UP	0.6389	0.925014	0.59702	0.939247	0.6472	0.97571
REACTOME_PHOSPHATE_BOND_HYDROLYSIS_BY_NTPDASE_PROTEINS	0.638	0.925014	0.69989	0.953857	0.4056	0.964341
SHEPARD_BMYB_TARGETS	0.63834	0.925014	0.59483	0.938438	0.27007	0.947904
WP_TRANSCRIPTION_FACTOR_REGULATION_IN_ADIPOGENESIS	0.6388	0.925014	0.85166	0.980603	0.30675	0.949782
GOBP_MUCUS_SECRETION	0.6391	0.925109	0.80829	0.974224	0.33212	0.949782
GOBP_GOLGI_RIBBON_FORMATION	0.63923	0.925126	0.47501	0.911037	0.97792	0.999018
GOBP_NEGATIVE_REGULATION_OF_CAMP_DEPENDENT_PROTEIN_KINASE_ACTIVITY	0.63961	0.925126	0.75903	0.96378	0.6962	0.980566
GOBP_REGULATION_OF_NK_T_CELL_DIFFERENTIATION	0.63961	0.925126	0.91442	0.989542	0.096344	0.94215
GOBP_REGULATION_OF_VENTRICULAR_CARDIAC_MUSCLE_CELL_MEMBRANE_REPOLARIZATION	0.63945	0.925126	0.58762	0.935689	0.43927	0.966913
GOBP_SOMATOSTATIN_RECEPTOR_SIGNALING_PATHWAY	0.63971	0.925126	0.62663	0.942106	0.91927	0.994913
GOCC_CALYX_OF_HELD	0.63921	0.925126	0.65579	0.944924	0.64319	0.974991
GOCC_MITOCHONDRIAL_TRICARBOXYLIC_ACID_CYCLE_ENZYME_COMPLEX	0.63947	0.925126	0.48159	0.913351	0.94943	0.996092
GOCC_SEPTIN_CYTOSKELETON	0.63947	0.925126	0.93917	0.992772	0.51274	0.970191
GOMF_SOMATOSTATIN_RECEPTOR_ACTIVITY	0.63971	0.925126	0.62663	0.942106	0.91927	0.994913
REACTOME_HIGHLY_CALCIUM_PERMEABLE_NICOTINIC_ACETYLCHOLINE_RECEPTORS	0.63971	0.925126	0.79383	0.972564	0.75171	0.985566
VANASSE_BCL2_TARGETS_DN	0.63971	0.925126	0.9857	0.999275	0.72144	0.982644
GOBP_GLYCOSYLCERAMIDE_METABOLIC_PROCESS	0.64016	0.925319	0.51458	0.922579	0.43379	0.966913
GOBP_POSITIVE_REGULATION_OF_CATION_CHANNEL_ACTIVITY	0.64012	0.925319	0.78787	0.970524	0.52814	0.970634
GOBP_VESICLE_LOCALIZATION	0.63996	0.925319	0.64446	0.943659	0.82472	0.989671
GOMF_LIPASE_INHIBITOR_ACTIVITY	0.64017	0.925319	0.69858	0.953857	0.95505	0.996594
REACTOME_EPIGENETIC_REGULATION_OF_GENE_EXPRESSION	0.63991	0.925319	0.42763	0.902491	0.91687	0.994571
WP_METHIONINE_DE_NOVO_AND_SALVAGE_PATHWAY	0.64013	0.925319	0.53957	0.928229	0.43745	0.966913
BROWNE_HCMV_INFECTION_10HR_UP	0.6403	0.925428	0.45055	0.907181	0.1852	0.94215
WP_SPLICING_FACTOR_NOVA_REGULATED_SYNAPTIC_PROTEINS	0.64049	0.925624	0.3391	0.878694	0.63804	0.974991
GOBP_NEGATIVE_REGULATION_OF_ATPASE_COUPLED_CALCIUM_TRANSMEMBRANE_TRANSPORTER_ACTIVITY	0.64057	0.925661	0.47246	0.910968	0.43812	0.966913
GOBP_CELLULAR_RESPONSE_TO_OXYGEN_LEVELS	0.64071	0.925708	0.71145	0.954766	0.75615	0.985566
GOBP_PHOSPHATIDYLCHOLINE_CATABOLIC_PROCESS	0.64077	0.925708	0.49658	0.916531	0.932	0.995153
GOBP_VITAMIN_BIOSYNTHETIC_PROCESS	0.64075	0.925708	0.49925	0.917488	0.57379	0.97075
YAO_TEMPORAL_RESPONSE_TO_PROGESTERONE_CLUSTER_14	0.64082	0.925708	0.44172	0.905569	0.028192	0.94215
GOCC_CUL4_RING_E3_UBIQUITIN_LIGASE_COMPLEX	0.64092	0.925773	0.46638	0.90892	0.77898	0.985909
GOBP_ACTOMYOSIN_STRUCTURE_ORGANIZATION	0.64156	0.925834	0.54349	0.929071	0.53129	0.970634
GOBP_HISTONE_H3_K27_TRIMETHYLATION	0.64135	0.925834	0.59926	0.940538	0.12061	0.94215
GOBP_NEGATIVE_REGULATION_OF_CELL_FATE_SPECIFICATION	0.64167	0.925834	0.35284	0.883217	0.59896	0.974213
GOBP_NEGATIVE_REGULATION_OF_TRANSPORT	0.64122	0.925834	0.51941	0.923657	0.034563	0.94215
GOBP_NEUTROPHIL_EXTRAVASATION	0.64126	0.925834	0.48037	0.913351	0.070508	0.94215
GOBP_POSITIVE_REGULATION_OF_BLOOD_VESSEL_REMODELING	0.64127	0.925834	0.84328	0.978647	0.065434	0.94215
GOBP_POSITIVE_REGULATION_OF_NMDA_GLUTAMATE_RECEPTOR_ACTIVITY	0.64158	0.925834	0.73008	0.957966	0.93839	0.995212
GOMF_PROTEIN_TYROSINE_PHOSPHATASE_ACTIVITY	0.64105	0.925834	0.90877	0.988279	0.60378	0.974406
JIANG_TIP30_TARGETS_UP	0.64124	0.925834	0.64174	0.942964	0.72021	0.982487
KEGG_ARGININE_AND_PROLINE_METABOLISM	0.64163	0.925834	0.86092	0.981283	0.22015	0.942695
REACTOME_FBXW7_MUTANTS_AND_NOTCH1_IN_CANCER	0.64161	0.925834	0.40562	0.897017	0.44545	0.967983
RHODES_UNDIFFERENTIATED_CANCER	0.64164	0.925834	0.46038	0.908505	0.96184	0.99725
VERNELL_RETINOBLASTOMA_PATHWAY_UP	0.64152	0.925834	0.68258	0.951218	0.92319	0.995032
GRYDER_PAX3FOXO1_ENHANCERS_IN_TADS	0.64176	0.925886	0.87575	0.982467	0.36656	0.955179
GOBP_ABSCISSION	0.64237	0.925945	0.4712	0.910968	0.66337	0.977454
GOBP_MITOTIC_METAPHASE_PLATE_CONGRESSION	0.64226	0.925945	0.13114	0.784924	0.50708	0.969406
GOBP_NEGATIVE_REGULATION_OF_COLLAGEN_METABOLIC_PROCESS	0.64189	0.925945	0.62861	0.942138	0.10609	0.94215
GOBP_NEGATIVE_REGULATION_OF_PRODUCTION_OF_MOLECULAR_MEDIATOR_OF_IMMUNE_RESPONSE	0.64218	0.925945	0.83859	0.978275	0.65255	0.975958
GOBP_POSITIVE_REGULATION_OF_PLATELET_AGGREGATION	0.64221	0.925945	0.67656	0.95023	0.72372	0.983037
GOMF_G_PROTEIN_COUPLED_ADENOSINE_RECEPTOR_ACTIVITY	0.64236	0.925945	0.69659	0.953716	0.015851	0.94215
HINATA_NFKB_TARGETS_KERATINOCYTE_DN	0.64194	0.925945	0.52977	0.928012	0.35475	0.953395
REACTOME_HCMV_EARLY_EVENTS	0.64238	0.925945	0.86936	0.982386	0.098181	0.94215
REACTOME_RAC3_GTPASE_CYCLE	0.6424	0.925945	0.74338	0.96125	0.30949	0.949782
SESTO_RESPONSE_TO_UV_C8	0.64225	0.925945	0.91626	0.989542	0.45362	0.968676
VISALA_AGING_LYMPHOCYTE_DN	0.64202	0.925945	0.47989	0.913351	0.69654	0.980566
GOBP_NEURON_PROJECTION_ORGANIZATION	0.64251	0.925946	0.95308	0.995446	0.42314	0.965855
WP_HIF1A_AND_PPARG_REGULATION_OF_GLYCOLYSIS	0.64247	0.925946	0.28822	0.866894	0.63963	0.974991
GOBP_DETERMINATION_OF_PANCREATIC_LEFT_RIGHT_ASYMMETRY	0.64263	0.92602	0.543	0.929071	0.69382	0.980566
GOBP_NEUTROPHIL_MEDIATED_CYTOTOXICITY	0.64267	0.92602	0.25878	0.860035	0.20709	0.942695
CAMPS_COLON_CANCER_COPY_NUMBER_DN	0.64313	0.926055	0.58553	0.935658	0.92166	0.994979
GOBP_FOREGUT_MORPHOGENESIS	0.64293	0.926055	0.81326	0.974598	0.55113	0.97075
GOBP_NEGATIVE_REGULATION_OF_DENDRITIC_CELL_APOPTOTIC_PROCESS	0.64292	0.926055	0.69757	0.953857	0.39146	0.963269
GOBP_PROSTATE_GLAND_GROWTH	0.64291	0.926055	0.61953	0.941002	0.69539	0.980566
GOBP_SPHINGOID_METABOLIC_PROCESS	0.64309	0.926055	0.70927	0.954708	0.78337	0.986406
GOBP_TRANSLATIONAL_READTHROUGH	0.6431	0.926055	0.8451	0.978772	0.50421	0.969027
GUENTHER_GROWTH_SPHERICAL_VS_ADHERENT_UP	0.64298	0.926055	0.47288	0.910968	0.53222	0.970634
REACTOME_RUNX3_REGULATES_BCL2L11_BIM_TRANSCRIPTION	0.64298	0.926055	0.72688	0.957288	0.49912	0.969027
GOBP_EMBRYONIC_VISCEROCRANIUM_MORPHOGENESIS	0.6432	0.926077	0.35013	0.880682	0.72088	0.982644
LEE_METASTASIS_AND_ALTERNATIVE_SPLICING_UP	0.64333	0.926186	0.69074	0.953107	0.89816	0.993519
GOBP_ARACHIDONIC_ACID_SECRETION	0.64351	0.926352	0.81833	0.975183	0.47406	0.969027
GOBP_FATTY_ACID_ELONGATION	0.64399	0.926352	0.70156	0.953857	0.12609	0.94215
GOBP_G_PROTEIN_COUPLED_RECEPTOR_INTERNALIZATION	0.64387	0.926352	0.85918	0.981283	0.68266	0.979157
GOBP_NEGATIVE_REGULATION_OF_ADAPTIVE_IMMUNE_RESPONSE	0.64383	0.926352	0.88842	0.984796	0.72442	0.983046
GOBP_NEUROTROPHIN_SIGNALING_PATHWAY	0.64394	0.926352	0.3755	0.885453	0.0015849	0.94215
GOBP_POSITIVE_REGULATION_OF_PEROXISOME_PROLIFERATOR_ACTIVATED_RECEPTOR_SIGNALING_PATHWAY	0.64372	0.926352	0.56216	0.930656	0.47571	0.969027
GOBP_REGULATION_OF_INSULIN_LIKE_GROWTH_FACTOR_RECEPTOR_SIGNALING_PATHWAY	0.64384	0.926352	0.80094	0.973462	0.20634	0.942695
GOBP_TELOMERE_MAINTENANCE_IN_RESPONSE_TO_DNA_DAMAGE	0.64381	0.926352	0.66308	0.946906	0.80087	0.987332
GOCC_U5_SNRNP	0.6438	0.926352	0.69619	0.953716	0.16898	0.94215
REACTOME_HIGHLY_SODIUM_PERMEABLE_POSTSYNAPTIC_ACETYLCHOLINE_NICOTINIC_RECEPTORS	0.64391	0.926352	0.64146	0.942964	0.71877	0.982487
GOBP_POSITIVE_REGULATION_OF_CALCINEURIN_MEDIATED_SIGNALING	0.64405	0.92636	0.64851	0.943771	0.94563	0.995788
GOMF_PROTEIN_ANTIGEN_BINDING	0.64429	0.926627	0.45227	0.907743	0.65432	0.976436
GOBP_REGULATION_OF_DENDRITIC_SPINE_DEVELOPMENT	0.64447	0.92665	0.87909	0.983165	0.92083	0.994967
GOBP_SEROTONIN_RECEPTOR_SIGNALING_PATHWAY	0.64439	0.92665	0.64058	0.942964	0.95662	0.99704
GOMF_RETINOL_BINDING	0.64443	0.92665	0.58649	0.935658	0.59649	0.973563
PALOMERO_GSI_SENSITIVITY_DN	0.64454	0.926673	0.54691	0.929071	0.31046	0.949782
GOMF_PROTEIN_GLUTAMIC_ACID_LIGASE_ACTIVITY	0.64461	0.926695	0.59648	0.939218	0.73555	0.984298
GOCC_EXOCYTIC_VESICLE	0.64472	0.926775	0.40239	0.895083	0.732	0.984146
GOBP_NUCLEAR_BODY_ORGANIZATION	0.64492	0.926827	0.24168	0.849146	0.97032	0.998012
GOBP_POSITIVE_REGULATION_OF_NEURON_MIGRATION	0.64492	0.926827	0.5914	0.936852	0.33173	0.949782
GOMF_DOUBLE_STRANDED_TELOMERIC_DNA_BINDING	0.64491	0.926827	0.44313	0.905667	0.57839	0.97075
KEGG_RIBOSOME	0.64505	0.926936	0.53471	0.928049	0.36771	0.956071
GOBP_MACROPHAGE_COLONY_STIMULATING_FACTOR_SIGNALING_PATHWAY	0.64517	0.92703	0.69416	0.953465	0.86736	0.992443
LEIN_CHOROID_PLEXUS_MARKERS	0.64537	0.92716	0.32499	0.871157	0.31854	0.949782
REACTOME_RECOGNITION_OF_DNA_DAMAGE_BY_PCNA_CONTAINING_REPLICATION_COMPLEX	0.64532	0.92716	0.74933	0.961799	0.95763	0.997094
CHIARETTI_T_ALL_RELAPSE_PROGNOSIS	0.64576	0.927225	0.4305	0.902728	0.88801	0.993519
GOBP_PHOSPHATIDYLCHOLINE_BIOSYNTHETIC_PROCESS	0.64596	0.927225	0.30466	0.866955	0.16674	0.94215
GOBP_PROTEIN_CONTAINING_COMPLEX_REMODELING	0.64594	0.927225	0.51615	0.922579	0.62765	0.974572
GOBP_RESPONSE_TO_CGMP	0.64588	0.927225	0.47902	0.913351	0.063572	0.94215
GOBP_SALIVARY_GLAND_DEVELOPMENT	0.64593	0.927225	0.41726	0.901011	0.66703	0.977553
GOBP_SODIUM_ION_EXPORT_ACROSS_PLASMA_MEMBRANE	0.64577	0.927225	0.60031	0.940566	0.034385	0.94215
GOBP_VIRION_ASSEMBLY	0.64593	0.927225	0.60326	0.940566	0.71842	0.982487
GOCC_SPHERICAL_HIGH_DENSITY_LIPOPROTEIN_PARTICLE	0.64549	0.927225	0.57741	0.934268	0.24874	0.947621
ROSS_AML_OF_FAB_M7_TYPE	0.64562	0.927225	0.49169	0.915646	0.89542	0.993519
WP_CCL18_SIGNALING_PATHWAY	0.64586	0.927225	0.2992	0.866894	0.57606	0.97075
GOBP_METENCEPHALON_DEVELOPMENT	0.64613	0.92739	0.39382	0.89301	0.52387	0.970634
GOBP_NEGATIVE_REGULATION_OF_AUTOPHAGOSOME_ASSEMBLY	0.64629	0.927542	0.19101	0.826539	0.29075	0.947904
GOBP_MITOCHONDRIAL_RNA_PROCESSING	0.64664	0.927887	0.75713	0.963246	0.65503	0.976545
GOBP_NEGATIVE_REGULATION_OF_FAT_CELL_PROLIFERATION	0.64662	0.927887	0.7081	0.954708	0.24264	0.943724
GOBP_INTRACELLULAR_SODIUM_ION_HOMEOSTASIS	0.64672	0.927924	0.68175	0.950621	0.12974	0.94215
GOBP_APOLIPOPROTEIN_A_I_MEDIATED_SIGNALING_PATHWAY	0.64682	0.927989	0.69973	0.953857	0.77437	0.985787
GOBP_ANTERIOR_POSTERIOR_AXON_GUIDANCE	0.64691	0.92804	0.67817	0.950336	0.21382	0.942695
GOMF_NAD_DEPENDENT_HISTONE_DEACETYLASE_ACTIVITY	0.64709	0.92822	0.65314	0.944357	0.84754	0.990119
GOBP_BINDING_OF_SPERM_TO_ZONA_PELLUCIDA	0.64722	0.928328	0.4948	0.916517	0.82425	0.989671
GOBP_PERICARDIUM_DEVELOPMENT	0.64735	0.928436	0.31944	0.869398	0.39081	0.963269
GOBP_MITOCHONDRIAL_GENOME_MAINTENANCE	0.64758	0.928609	0.75858	0.96378	0.87531	0.992497
SILIGAN_TARGETS_OF_EWS_FLI1_FUSION_DN	0.64758	0.928609	0.82787	0.9778	0.57169	0.97075
GOCC_AP_3_ADAPTOR_COMPLEX	0.6477	0.928649	0.52537	0.926345	0.12373	0.94215
RADMACHER_AML_PROGNOSIS	0.64792	0.928649	0.3642	0.883326	0.98574	0.99953
REACTOME_NETRIN_MEDIATED_REPULSION_SIGNALS	0.64797	0.928649	0.63632	0.942138	0.23437	0.942695
REACTOME_SIGNALING_BY_VEGF	0.64797	0.928649	0.50375	0.917506	0.70911	0.981769
REACTOME_TERMINATION_OF_TRANSLESION_DNA_SYNTHESIS	0.64791	0.928649	0.83185	0.9778	0.45115	0.968316
WAMUNYOKOLI_OVARIAN_CANCER_GRADES_1_2_DN	0.64774	0.928649	0.84453	0.978761	0.4083	0.964341
WP_SUPRESSION_OF_HMGB1_MEDIATED_INFLAMMATION_BY_THBD	0.64799	0.928649	0.71847	0.956221	0.76585	0.985566
GOBP_ANTIMICROBIAL_HUMORAL_RESPONSE	0.64815	0.928736	0.71605	0.955556	0.3792	0.958371
GOBP_VITAMIN_D3_METABOLIC_PROCESS	0.64816	0.928736	0.70571	0.954494	0.58458	0.970905
GOBP_ICOSANOID_TRANSPORT	0.64833	0.928759	0.88447	0.983772	0.14248	0.94215
GOBP_ORGANISM_EMERGENCE_FROM_PROTECTIVE_STRUCTURE	0.64831	0.928759	0.9941	0.999548	0.26452	0.947904
MEBARKI_HCC_PROGENITOR_FZD8CRD_DN	0.64834	0.928759	0.76731	0.966037	0.32151	0.949782
BIOCARTA_EICOSANOID_PATHWAY	0.64993	0.928813	0.81187	0.974224	0.67702	0.977553
BROWNE_HCMV_INFECTION_6HR_DN	0.6492	0.928813	0.33952	0.878694	0.76675	0.985566
DURCHDEWALD_SKIN_CARCINOGENESIS_UP	0.65073	0.928813	0.63552	0.942138	0.82752	0.989671
ELVIDGE_HYPOXIA_UP	0.64885	0.928813	0.5962	0.939218	0.62932	0.974572
GARGALOVIC_RESPONSE_TO_OXIDIZED_PHOSPHOLIPIDS_BLUE_DN	0.65012	0.928813	0.60729	0.940566	0.81304	0.989552
GENTILE_UV_HIGH_DOSE_UP	0.64971	0.928813	0.43702	0.904956	0.73155	0.984146
GOBP_EMBRYONIC_HEART_TUBE_DEVELOPMENT	0.64935	0.928813	0.5482	0.929316	0.86929	0.992443
GOBP_EOSINOPHIL_ACTIVATION	0.65073	0.928813	0.93282	0.991445	0.68721	0.980292
GOBP_GONADAL_MESODERM_DEVELOPMENT	0.64879	0.928813	0.63883	0.942929	0.85094	0.990119
GOBP_MAGNESIUM_ION_HOMEOSTASIS	0.64977	0.928813	0.69377	0.953433	0.74079	0.985112
GOBP_NEGATIVE_REGULATION_OF_INTERLEUKIN_1_MEDIATED_SIGNALING_PATHWAY	0.64971	0.928813	0.57569	0.933689	0.78067	0.985987
GOBP_NEGATIVE_REGULATION_OF_MYOSIN_LIGHT_CHAIN_PHOSPHATASE_ACTIVITY	0.6496	0.928813	0.62736	0.942138	0.90037	0.993519
GOBP_ONE_CARBON_COMPOUND_TRANSPORT	0.65089	0.928813	0.61596	0.940963	0.66238	0.977387
GOBP_POSITIVE_REGULATION_OF_ERK1_AND_ERK2_CASCADE	0.64963	0.928813	0.86636	0.981553	0.13265	0.94215
GOBP_POSITIVE_REGULATION_OF_HEMATOPOIETIC_PROGENITOR_CELL_DIFFERENTIATION	0.64868	0.928813	0.36263	0.883326	0.98066	0.99905
GOBP_POSITIVE_REGULATION_OF_UTERINE_SMOOTH_MUSCLE_CONTRACTION	0.64876	0.928813	0.67198	0.948001	0.69875	0.980566
GOBP_PROTEIN_DESTABILIZATION	0.65022	0.928813	0.77902	0.968565	0.80469	0.987879
GOBP_PTERIDINE_CONTAINING_COMPOUND_BIOSYNTHETIC_PROCESS	0.65086	0.928813	0.8936	0.985458	0.013876	0.94215
GOBP_REGULATION_OF_ACTION_POTENTIAL	0.6498	0.928813	0.60314	0.940566	0.63359	0.974572
GOBP_REGULATION_OF_FAT_CELL_DIFFERENTIATION	0.64987	0.928813	0.61447	0.940963	0.18241	0.94215
GOBP_REGULATION_OF_MONOATOMIC_CATION_TRANSMEMBRANE_TRANSPORT	0.64852	0.928813	0.84404	0.978761	0.27179	0.947904
GOBP_REGULATION_OF_MONOATOMIC_ION_TRANSMEMBRANE_TRANSPORT	0.64913	0.928813	0.85378	0.980848	0.48577	0.969027
GOBP_RETROGRADE_VESICLE_MEDIATED_TRANSPORT_GOLGI_TO_ENDOPLASMIC_RETICULUM	0.65019	0.928813	0.57415	0.933689	0.53727	0.970634
GOBP_SECRETION_BY_TISSUE	0.64966	0.928813	0.73725	0.961025	0.20353	0.942695
GOBP_SIALYLATION	0.64942	0.928813	0.73978	0.961025	0.15734	0.94215
GOBP_SPERM_MITOCHONDRIAL_SHEATH_ASSEMBLY	0.65049	0.928813	0.80046	0.973462	0.8706	0.992443
GOBP_TRIGLYCERIDE_CATABOLIC_PROCESS	0.64921	0.928813	0.60063	0.940566	0.84906	0.990119
GOBP_VACUOLE_FUSION	0.64982	0.928813	0.24101	0.849146	0.49058	0.969027
GOBP_WOUND_HEALING_INVOLVED_IN_INFLAMMATORY_RESPONSE	0.65074	0.928813	0.66901	0.948001	0.98582	0.99953
GOCC_MICROVESICLE	0.64905	0.928813	0.50769	0.919639	0.29615	0.947992
GOMF_MYOSIN_V_BINDING	0.65055	0.928813	0.33567	0.877256	0.4224	0.965855
GOMF_PEROXISOME_PROLIFERATOR_ACTIVATED_RECEPTOR_BINDING	0.65019	0.928813	0.86775	0.981794	0.34237	0.949782
GOMF_PHOSPHATIDYLINOSITOL_3_PHOSPHATE_BINDING	0.65087	0.928813	0.77917	0.968565	0.14174	0.94215
GOMF_POTASSIUM_ION_LEAK_CHANNEL_ACTIVITY	0.64899	0.928813	0.30254	0.866955	0.4889	0.969027
GOMF_SIALYLTRANSFERASE_ACTIVITY	0.64942	0.928813	0.73978	0.961025	0.15734	0.94215
KIM_LIVER_CANCER_POOR_SURVIVAL_UP	0.65051	0.928813	0.51055	0.921005	0.081834	0.94215
LANDIS_BREAST_CANCER_PROGRESSION_UP	0.64931	0.928813	0.19986	0.832334	0.93919	0.995256
PID_FCER1_PATHWAY	0.64997	0.928813	0.51505	0.922579	0.78025	0.985909
REACTOME_CYP2E1_REACTIONS	0.64868	0.928813	0.54976	0.929316	0.42957	0.966913
REACTOME_CYTOSOLIC_IRON_SULFUR_CLUSTER_ASSEMBLY	0.64983	0.928813	0.53434	0.928049	0.72027	0.982487
REACTOME_OREXIN_AND_NEUROPEPTIDES_FF_AND_QRFP_BIND_TO_THEIR_RESPECTIVE_RECEPTORS	0.65034	0.928813	0.44964	0.906813	0.72216	0.982905
TARTE_PLASMA_CELL_VS_B_LYMPHOCYTE_UP	0.6503	0.928813	0.82523	0.977381	0.51786	0.970333
VANHARANTA_UTERINE_FIBROID_DN	0.65046	0.928813	0.70298	0.953909	0.83095	0.989671
WP_ELECTRON_TRANSPORT_CHAIN_OXPHOS_SYSTEM_IN_MITOCHONDRIA	0.65075	0.928813	0.7476	0.961769	0.18114	0.94215
YAO_TEMPORAL_RESPONSE_TO_PROGESTERONE_CLUSTER_11	0.65075	0.928813	0.21352	0.838901	0.65042	0.97571
YAUCH_HEDGEHOG_SIGNALING_PARACRINE_UP	0.6492	0.928813	0.76666	0.965709	0.22628	0.942695
GOBP_MYELOID_CELL_DEVELOPMENT	0.65107	0.928907	0.68535	0.952077	0.401	0.964341
GOBP_POSITIVE_REGULATION_OF_CYTOSKELETON_ORGANIZATION	0.65112	0.928907	0.92803	0.991281	0.61422	0.974406
REACTOME_COPII_MEDIATED_VESICLE_TRANSPORT	0.6511	0.928907	0.37208	0.884099	0.10432	0.94215
REACTOME_PROCESSING_OF_CAPPED_INTRON_CONTAINING_PRE_MRNA	0.65154	0.929428	0.58099	0.934602	0.33148	0.949782
GOCC_INHIBITORY_SYNAPSE	0.65163	0.929479	0.72228	0.956889	0.70345	0.980566
GOBP_ESTROGEN_BIOSYNTHETIC_PROCESS	0.65178	0.929615	0.59116	0.936646	0.41212	0.964386
FLECHNER_PBL_KIDNEY_TRANSPLANT_OK_VS_DONOR_UP	0.65201	0.92962	0.61717	0.941002	0.56693	0.97075
GOBP_BONE_CELL_DEVELOPMENT	0.65322	0.92962	0.63391	0.942138	0.45679	0.968676
GOBP_CELLULAR_RESPONSE_TO_HYPEROXIA	0.65295	0.92962	0.6586	0.945914	0.72524	0.983412
GOBP_CELLULAR_RESPONSE_TO_OXIDISED_LOW_DENSITY_LIPOPROTEIN_PARTICLE_STIMULUS	0.65221	0.92962	0.39539	0.893037	0.77626	0.985909
GOBP_MINERALOCORTICOID_METABOLIC_PROCESS	0.65218	0.92962	0.65761	0.945878	0.17187	0.94215
GOBP_MULTICELLULAR_ORGANISMAL_LEVEL_IRON_ION_HOMEOSTASIS	0.65193	0.92962	0.57477	0.933689	0.5489	0.97075
GOBP_NEGATIVE_REGULATION_OF_PEPTIDE_SECRETION	0.65311	0.92962	0.79285	0.97256	0.28406	0.947904
GOBP_NEGATIVE_REGULATION_OF_VOLTAGE_GATED_CALCIUM_CHANNEL_ACTIVITY	0.65215	0.92962	0.83171	0.9778	0.85451	0.990852
GOBP_PEPTIDYL_TYROSINE_DEPHOSPHORYLATION	0.6525	0.92962	0.9594	0.996172	0.39084	0.963269
GOBP_PHOSPHOLIPID_METABOLIC_PROCESS	0.65203	0.92962	0.5588	0.930656	0.15429	0.94215
GOBP_POSITIVE_REGULATION_OF_APOPTOTIC_CELL_CLEARANCE	0.65188	0.92962	0.77438	0.967031	0.81191	0.98904
GOBP_REGULATION_OF_AUTOPHAGY	0.65239	0.92962	0.22937	0.843632	0.85204	0.990358
GOBP_REGULATION_OF_CHOLESTEROL_EFFLUX	0.65318	0.92962	0.46841	0.91028	0.3233	0.949782
GOBP_REGULATION_OF_VASCULOGENESIS	0.6527	0.92962	0.72527	0.957067	0.22107	0.942695
GOBP_RESPONSE_TO_SODIUM_PHOSPHATE	0.6531	0.92962	0.53499	0.928049	0.73657	0.984298
GOBP_SOMITOGENESIS	0.65304	0.92962	0.5323	0.928049	0.68414	0.979168
GOBP_SPHINGOMYELIN_METABOLIC_PROCESS	0.65258	0.92962	0.69575	0.953716	0.6006	0.974406
GOBP_SUBSTRATE_ADHESION_DEPENDENT_CELL_SPREADING	0.65296	0.92962	0.84741	0.97984	0.70412	0.980566
GOMF_SECONDARY_ACTIVE_SULFATE_TRANSMEMBRANE_TRANSPORTER_ACTIVITY	0.65268	0.92962	0.53891	0.928229	0.66256	0.977387
IIZUKA_LIVER_CANCER_PROGRESSION_L1_G1_UP	0.65255	0.92962	0.34503	0.880131	0.21298	0.942695
PLASARI_TGFB1_TARGETS_10HR_UP	0.65285	0.92962	0.77075	0.966796	0.39211	0.963269
REACTOME_AUTOPHAGY	0.65224	0.92962	0.25142	0.854346	0.14579	0.94215
REACTOME_GABA_SYNTHESIS_RELEASE_REUPTAKE_AND_DEGRADATION	0.65319	0.92962	0.34219	0.879071	0.614	0.974406
REACTOME_TRANSLATION_OF_REPLICASE_AND_ASSEMBLY_OF_THE_REPLICATION_TRANSCRIPTION_COMPLEX	0.65266	0.92962	0.22329	0.843632	0.17773	0.94215
SA_B_CELL_RECEPTOR_COMPLEXES	0.65272	0.92962	0.61956	0.941002	0.44914	0.967983
WANG_IMMORTALIZED_BY_HOXA9_AND_MEIS1_DN	0.65243	0.92962	0.5409	0.928849	0.95127	0.996186
WP_PARKINSONS_DISEASE_PATHWAY	0.65326	0.92962	0.45098	0.907181	0.53413	0.970634
GOBP_EXCITATORY_SYNAPSE_ASSEMBLY	0.65343	0.929784	0.85948	0.981283	0.63212	0.974572
GOBP_INTERNEURON_MIGRATION_FROM_THE_SUBPALLIUM_TO_THE_CORTEX	0.65366	0.929872	0.70406	0.953909	0.62479	0.974572
GOBP_MRNA_5_SPLICE_SITE_RECOGNITION	0.65357	0.929872	0.86977	0.982467	0.020687	0.94215
PID_P38_MK2_PATHWAY	0.65371	0.929872	0.74938	0.961799	0.99477	0.999809
REACTOME_DISEASES_OF_CARBOHYDRATE_METABOLISM	0.65363	0.929872	0.74825	0.961769	0.75172	0.985566
REACTOME_MHC_CLASS_II_ANTIGEN_PRESENTATION	0.6538	0.929922	0.24869	0.852657	0.31176	0.949782
GOBP_CELLULAR_RESPONSE_TO_MECHANICAL_STIMULUS	0.65387	0.929944	0.68773	0.952587	0.22799	0.942695
GOBP_T_HELPER_1_TYPE_IMMUNE_RESPONSE	0.65409	0.929945	0.76812	0.966037	0.3148	0.949782
GOMF_TRANSCRIPTION_COACTIVATOR_BINDING	0.65409	0.929945	0.19374	0.829662	0.94307	0.995769
KEGG_TYROSINE_METABOLISM	0.65399	0.929945	0.61226	0.940963	0.67594	0.977553
REACTOME_LYSOSOME_VESICLE_BIOGENESIS	0.65409	0.929945	0.57459	0.933689	0.90152	0.993519
GOBP_NEGATIVE_REGULATION_OF_ACTION_POTENTIAL	0.65435	0.929955	0.69804	0.953857	0.90908	0.994042
GOBP_REGULATION_OF_MICROVILLUS_LENGTH	0.65418	0.929955	0.97123	0.997773	0.38738	0.963269
GOMF_NEDD8_TRANSFERASE_ACTIVITY	0.65431	0.929955	0.17721	0.816612	0.34035	0.949782
REACTOME_FORMATION_OF_TUBULIN_FOLDING_INTERMEDIATES_BY_CCT_TRIC	0.65422	0.929955	0.73456	0.96033	0.87532	0.992497
REACTOME_REGULATION_OF_KIT_SIGNALING	0.65437	0.929955	0.44609	0.905686	0.99839	0.999876
GOBP_CYTOKINESIS	0.65446	0.930005	0.75215	0.962691	0.6585	0.976959
REACTOME_INTRINSIC_PATHWAY_OF_FIBRIN_CLOT_FORMATION	0.65457	0.930006	0.8566	0.981054	0.08033	0.94215
SA_G1_AND_S_PHASES	0.65452	0.930006	0.56156	0.930656	0.072578	0.94215
GOBP_ACTIVATION_OF_STORE_OPERATED_CALCIUM_CHANNEL_ACTIVITY	0.6547	0.930113	0.88254	0.983466	0.63699	0.974991
BAELDE_DIABETIC_NEPHROPATHY_UP	0.65499	0.930447	0.75581	0.96311	0.19572	0.94215
BARRIER_CANCER_RELAPSE_NORMAL_SAMPLE_UP	0.65652	0.930553	0.61031	0.940566	0.83847	0.989982
BIOCARTA_CREM_PATHWAY	0.65534	0.930553	0.7199	0.956313	0.41814	0.965855
CHIBA_RESPONSE_TO_TSA	0.65667	0.930553	0.54536	0.929071	0.073111	0.94215
GOBP_CARDIAC_CONDUCTION	0.65666	0.930553	0.74415	0.961276	0.067391	0.94215
GOBP_CHOLESTEROL_EFFLUX	0.6561	0.930553	0.33763	0.877804	0.80563	0.988236
GOBP_DITERPENOID_BIOSYNTHETIC_PROCESS	0.65679	0.930553	0.75803	0.963704	0.15049	0.94215
GOBP_GLUTAMINE_FAMILY_AMINO_ACID_METABOLIC_PROCESS	0.65578	0.930553	0.78955	0.971379	0.09577	0.94215
GOBP_HISTONE_H3_K36_DEMETHYLATION	0.6559	0.930553	0.80137	0.97353	0.58915	0.971448
GOBP_LIPID_BIOSYNTHETIC_PROCESS	0.65625	0.930553	0.38183	0.88862	0.0835	0.94215
GOBP_MINERALOCORTICOID_BIOSYNTHETIC_PROCESS	0.65678	0.930553	0.60341	0.940566	0.44783	0.967983
GOBP_MUCOCILIARY_CLEARANCE	0.65649	0.930553	0.83199	0.9778	0.47044	0.969027
GOBP_MULTIVESICULAR_BODY_SORTING_PATHWAY	0.65698	0.930553	0.24541	0.852073	0.56634	0.97075
GOBP_NEGATIVE_REGULATION_OF_ACTIVIN_RECEPTOR_SIGNALING_PATHWAY	0.65551	0.930553	0.76473	0.965221	0.87034	0.992443
GOBP_NEGATIVE_REGULATION_OF_HISTONE_DEACETYLATION	0.65664	0.930553	0.89221	0.985011	0.67531	0.977553
GOBP_NEGATIVE_REGULATION_OF_NODAL_SIGNALING_PATHWAY	0.65577	0.930553	0.83588	0.9778	0.93352	0.995153
GOBP_NEGATIVE_REGULATION_OF_PHOTORECEPTOR_CELL_DIFFERENTIATION	0.6563	0.930553	0.34224	0.879071	0.36374	0.955179
GOBP_NEGATIVE_T_CELL_SELECTION	0.65698	0.930553	0.6346	0.942138	0.52578	0.970634
GOBP_NUCLEOBASE_TRANSPORT	0.65532	0.930553	0.68727	0.952587	0.61983	0.974406
GOBP_POSITIVE_REGULATION_OF_ERBB_SIGNALING_PATHWAY	0.65622	0.930553	0.67885	0.950336	0.72417	0.983037
GOBP_POSITIVE_REGULATION_OF_T_CELL_MEDIATED_IMMUNITY	0.65595	0.930553	0.62152	0.941002	0.7697	0.985566
GOBP_PYRIMIDINE_NUCLEOTIDE_METABOLIC_PROCESS	0.65571	0.930553	0.88227	0.983383	0.080512	0.94215
GOBP_REGULATION_OF_STORE_OPERATED_CALCIUM_ENTRY	0.6569	0.930553	0.60374	0.940566	0.45468	0.968676
GOBP_REGULATION_OF_TOLL_LIKE_RECEPTOR_SIGNALING_PATHWAY	0.65582	0.930553	0.89318	0.985314	0.92808	0.995153
GOBP_SIGNAL_TRANSDUCTION_IN_RESPONSE_TO_DNA_DAMAGE	0.65615	0.930553	0.54394	0.929071	0.6938	0.980566
GOBP_SMOOTH_MUSCLE_CELL_APOPTOTIC_PROCESS	0.65686	0.930553	0.63469	0.942138	0.28444	0.947904
GOCC_XY_BODY	0.65605	0.930553	0.84874	0.980433	0.99899	0.999876
GOMF_MRNA_5_PHOSPHATASE_ACTIVITY	0.65646	0.930553	0.68032	0.950336	0.25717	0.947904
JOHNSTONE_PARVB_TARGETS_2_DN	0.65595	0.930553	0.86916	0.982386	0.28399	0.947904
REACTOME_FGFR2B_LIGAND_BINDING_AND_ACTIVATION	0.65556	0.930553	0.51609	0.922579	0.71244	0.982487
REACTOME_METABOLISM_OF_PORPHYRINS	0.65604	0.930553	0.88275	0.983507	0.75922	0.985566
REACTOME_RECEPTOR_MEDIATED_MITOPHAGY	0.65661	0.930553	0.31489	0.869398	0.054481	0.94215
REACTOME_SLC_TRANSPORTER_DISORDERS	0.65639	0.930553	0.62942	0.942138	0.4341	0.966913
WILLIAMS_ESR2_TARGETS_DN	0.65601	0.930553	0.74136	0.961025	0.96036	0.99725
WP_EFFECTS_OF_NITRIC_OXIDE	0.6555	0.930553	0.61351	0.940963	0.2283	0.942695
WP_SEROTONIN_AND_ANXIETY	0.65605	0.930553	0.54994	0.929316	0.13978	0.94215
GOBP_POSITIVE_REGULATION_OF_CELL_CELL_ADHESION	0.65705	0.930575	0.88593	0.983923	0.50565	0.969027
GOBP_CHIASMA_ASSEMBLY	0.65736	0.930622	0.57769	0.934268	0.97514	0.998872
GOBP_ECTOPIC_GERM_CELL_PROGRAMMED_CELL_DEATH	0.65781	0.930622	0.58707	0.935658	0.99237	0.999562
GOBP_MONOCYTE_ACTIVATION	0.65757	0.930622	0.70679	0.954573	0.96722	0.997702
GOBP_POSITIVE_REGULATION_OF_HISTONE_ACETYLATION	0.65772	0.930622	0.33111	0.874797	0.39532	0.963269
GOBP_T_CELL_SELECTION	0.6573	0.930622	0.63657	0.942138	0.76053	0.985566
GOCC_MITOCHONDRIAL_CRISTA	0.6578	0.930622	0.83878	0.978275	0.64923	0.97571
GOMF_7SK_SNRNA_BINDING	0.65755	0.930622	0.17455	0.815642	0.013843	0.94215
GOMF_PROTEIN_SERINE_THREONINE_KINASE_ACTIVATOR_ACTIVITY	0.65765	0.930622	0.50027	0.917506	0.3874	0.963269
LOPEZ_EPITHELIOID_MESOTHELIOMA	0.65758	0.930622	0.9737	0.9978	0.28149	0.947904
MUELLER_COMMON_TARGETS_OF_AML_FUSIONS_UP	0.65716	0.930622	0.60877	0.940566	0.18148	0.94215
REACTOME_WNT5A_DEPENDENT_INTERNALIZATION_OF_FZD2_FZD5_AND_ROR2	0.65752	0.930622	0.47236	0.910968	0.90383	0.993519
WANG_CLIM2_TARGETS_UP	0.65747	0.930622	0.47819	0.91308	0.23701	0.942695
WP_VEGFAVEGFR2_SIGNALING	0.65785	0.930622	0.45966	0.908505	0.95921	0.99725
YAO_TEMPORAL_RESPONSE_TO_PROGESTERONE_CLUSTER_9	0.65731	0.930622	0.44989	0.906873	0.1259	0.94215
SCHAEFFER_PROSTATE_DEVELOPMENT_12HR_UP	0.65791	0.93063	0.72741	0.957288	0.35439	0.953395
GOBP_RESPONSE_TO_ENDOPLASMIC_RETICULUM_STRESS	0.65799	0.930631	0.63103	0.942138	0.3485	0.949782
HSIAO_LIVER_SPECIFIC_GENES	0.65802	0.930631	0.92103	0.990642	0.18654	0.94215
GOBP_CELLULAR_RESPONSE_TO_FOLLICLE_STIMULATING_HORMONE_STIMULUS	0.65819	0.930794	0.71384	0.955448	0.07558	0.94215
GOBP_APICAL_JUNCTION_ASSEMBLY	0.65847	0.930957	0.69057	0.953107	0.43054	0.966913
GOBP_CELLULAR_HOMEOSTASIS	0.6584	0.930957	0.66978	0.948001	0.062317	0.94215
GOBP_SNO_S_RNA_PROCESSING	0.65845	0.930957	0.24312	0.85083	0.90074	0.993519
GOBP_POSITIVE_REGULATION_OF_MUCUS_SECRETION	0.65858	0.931035	0.80483	0.973898	0.82614	0.989671
GOCC_CALCIUM_AND_CALMODULIN_DEPENDENT_PROTEIN_KINASE_COMPLEX	0.65868	0.931099	0.87811	0.983045	0.28872	0.947904
GOMF_REGULATORY_RNA_BINDING	0.65875	0.931121	0.54776	0.929316	0.4004	0.964341
GOBP_METANEPHRIC_NEPHRON_TUBULE_EPITHELIAL_CELL_DIFFERENTIATION	0.65904	0.931222	0.47263	0.910968	0.28503	0.947904
GOBP_NEGATIVE_REGULATION_OF_LENS_FIBER_CELL_DIFFERENTIATION	0.65899	0.931222	0.51017	0.920685	0.56775	0.97075
GOBP_PROTEIN_MATURATION_BY_IRON_SULFUR_CLUSTER_TRANSFER	0.65914	0.931222	0.53511	0.928049	0.43923	0.966913
GOBP_REGULATION_OF_T_HELPER_1_TYPE_IMMUNE_RESPONSE	0.65889	0.931222	0.72012	0.956313	0.031961	0.94215
REACTOME_REACTIONS_SPECIFIC_TO_THE_COMPLEX_N_GLYCAN_SYNTHESIS_PATHWAY	0.65906	0.931222	0.42232	0.901614	0.30882	0.949782
SCHRAETS_MLL_TARGETS_UP	0.65915	0.931222	0.58635	0.935658	0.30623	0.949782
GOMF_BITTER_TASTE_RECEPTOR_ACTIVITY	0.65933	0.931399	0.34928	0.880131	0.35465	0.953395
GOBP_REGULATION_OF_ADENYLATE_CYCLASE_ACTIVATING_G_PROTEIN_COUPLED_RECEPTOR_SIGNALING_PATHWAY	0.65968	0.931417	0.40753	0.898239	0.040995	0.94215
GOBP_REGULATION_OF_CELL_ADHESION_MEDIATED_BY_INTEGRIN	0.65953	0.931417	0.58107	0.934602	0.028577	0.94215
GOBP_REGULATION_OF_HEART_RATE	0.65997	0.931417	0.72428	0.957067	0.028955	0.94215
GOBP_UBIQUITIN_RECYCLING	0.65992	0.931417	0.90295	0.987533	0.90715	0.993519
GOCC_CELL_CELL_JUNCTION	0.65975	0.931417	0.71044	0.954708	0.30703	0.949782
GOMF_STRUCTURAL_CONSTITUENT_OF_CYTOSKELETON	0.65999	0.931417	0.44545	0.905667	0.17483	0.94215
GOMF_VIRION_BINDING	0.65974	0.931417	0.51824	0.923657	0.75477	0.985566
REACTOME_ELASTIC_FIBRE_FORMATION	0.65993	0.931417	0.80021	0.973462	0.13289	0.94215
REACTOME_METHIONINE_SALVAGE_PATHWAY	0.66	0.931417	0.6648	0.946906	0.45928	0.969027
REACTOME_POST_CHAPERONIN_TUBULIN_FOLDING_PATHWAY	0.65955	0.931417	0.89514	0.986008	0.71711	0.982487
REACTOME_TRANSLATION_OF_SARS_COV_2_STRUCTURAL_PROTEINS	0.65967	0.931417	0.22586	0.843632	0.68018	0.978575
WP_DYRK1A	0.65971	0.931417	0.62919	0.942138	0.24835	0.947621
BIOCARTA_ETS_PATHWAY	0.66022	0.93152	0.78053	0.968981	0.61268	0.974406
BIOCARTA_P38MAPK_PATHWAY	0.66016	0.93152	0.7716	0.966796	0.49034	0.969027
DAVICIONI_RHABDOMYOSARCOMA_PAX_FOXO1_FUSION_UP	0.66054	0.93152	0.54668	0.929071	0.679	0.977953
DER_IFN_ALPHA_RESPONSE_DN	0.66036	0.93152	0.83725	0.978028	0.25596	0.947904
GOBP_DNA_INTEGRITY_CHECKPOINT_SIGNALING	0.66071	0.93152	0.49194	0.915646	0.82569	0.989671
GOBP_EARLY_ENDOSOME_TO_GOLGI_TRANSPORT	0.66052	0.93152	0.32915	0.873851	0.41782	0.965824
GOBP_ICOSANOID_SECRETION	0.66029	0.93152	0.88868	0.984796	0.24048	0.943724
GOBP_SPINDLE_ASSEMBLY_INVOLVED_IN_FEMALE_MEIOSIS	0.66051	0.93152	0.86312	0.98152	0.96298	0.99725
GOBP_UBIQUITIN_INDEPENDENT_PROTEIN_CATABOLIC_PROCESS_VIA_THE_MULTIVESICULAR_BODY_SORTING_PATHWAY	0.66084	0.93152	0.69302	0.953433	0.78125	0.985987
GOMF_ALPHA_N_ACETYLNEURAMINATE_ALPHA_2_8_SIALYLTRANSFERASE_ACTIVITY	0.66079	0.93152	0.79226	0.972116	0.16892	0.94215
KREPPEL_CD99_TARGETS_DN	0.66072	0.93152	0.55405	0.929824	0.051978	0.94215
MEBARKI_HCC_PROGENITOR_WNT_UP_CTNNB1_INDEPENDENT	0.66065	0.93152	0.51451	0.922579	0.35198	0.953128
REACTOME_VLDL_CLEARANCE	0.66083	0.93152	0.75229	0.962691	0.14275	0.94215
ULE_SPLICING_VIA_NOVA2	0.66058	0.93152	0.86291	0.98152	0.95563	0.996594
GOBP_CELLULAR_RESPONSE_TO_SODIUM_ARSENITE	0.66099	0.931577	0.61415	0.940963	0.40264	0.964341
GOBP_RESPONSE_TO_SODIUM_ARSENITE	0.66099	0.931577	0.61415	0.940963	0.40264	0.964341
GOBP_POSITIVE_REGULATION_OF_CIRCADIAN_RHYTHM	0.66108	0.931626	0.76372	0.964878	0.38698	0.963269
GOBP_L_ARGININE_TRANSMEMBRANE_TRANSPORT	0.66126	0.931726	0.65982	0.945914	0.40522	0.964341
WP_METABOLISM_OF_SPHINGOLIPIDS_IN_ER_AND_GOLGI_APPARATUS	0.66122	0.931726	0.58623	0.935658	0.54481	0.970634
GOBP_REGULATION_OF_LIPOPOLYSACCHARIDE_MEDIATED_SIGNALING_PATHWAY	0.66133	0.931747	0.87611	0.982806	0.65252	0.975958
GOBP_MAMMARY_GLAND_FORMATION	0.66155	0.931825	0.58693	0.935658	0.87778	0.992803
GOBP_REGULATION_OF_FIBROBLAST_APOPTOTIC_PROCESS	0.66151	0.931825	0.2115	0.838057	0.55008	0.97075
TAKADA_GASTRIC_CANCER_COPY_NUMBER_DN	0.66147	0.931825	0.74157	0.961025	0.94623	0.995788
GOCC_UBIQUINONE_BIOSYNTHESIS_COMPLEX	0.66161	0.931833	0.44769	0.905929	0.45671	0.968676
CAFFAREL_RESPONSE_TO_THC_24HR_5_UP	0.66219	0.932023	0.59709	0.939247	0.76673	0.985566
FERRANDO_TAL1_NEIGHBORS	0.66425	0.932023	0.61693	0.941002	0.020296	0.94215
GARGALOVIC_RESPONSE_TO_OXIDIZED_PHOSPHOLIPIDS_PINK_DN	0.66226	0.932023	0.65869	0.945914	0.66486	0.977553
GOBP_ARACHIDONIC_ACID_METABOLIC_PROCESS	0.66342	0.932023	0.5943	0.938164	0.94965	0.996092
GOBP_BONE_DEVELOPMENT	0.66396	0.932023	0.70297	0.953909	0.19046	0.94215
GOBP_CALCIUM_ION_TRANSPORT_INTO_CYTOSOL	0.66465	0.932023	0.72323	0.957041	0.65624	0.976777
GOBP_CHEMICAL_HOMEOSTASIS	0.66384	0.932023	0.91772	0.989542	0.1067	0.94215
GOBP_EMBRYONIC_HEART_TUBE_MORPHOGENESIS	0.66325	0.932023	0.55353	0.929824	0.80084	0.987332
GOBP_FORMATION_OF_TRANSLATION_PREINITIATION_COMPLEX	0.66368	0.932023	0.80364	0.973677	0.42008	0.965855
GOBP_HEPATICOBILIARY_SYSTEM_DEVELOPMENT	0.66268	0.932023	0.80088	0.973462	0.8854	0.993519
GOBP_INHIBITORY_SYNAPSE_ASSEMBLY	0.6644	0.932023	0.62648	0.942106	0.92514	0.995074
GOBP_L_METHIONINE_SALVAGE_FROM_METHYLTHIOADENOSINE	0.66422	0.932023	0.68063	0.950356	0.47784	0.969027
GOBP_MAINTENANCE_OF_POSTSYNAPTIC_SPECIALIZATION_STRUCTURE	0.66259	0.932023	0.61533	0.940963	0.93681	0.995153
GOBP_MAMMARY_GLAND_DUCT_MORPHOGENESIS	0.66413	0.932023	0.70395	0.953909	0.32259	0.949782
GOBP_MEMBRANE_DEPOLARIZATION_DURING_AV_NODE_CELL_ACTION_POTENTIAL	0.66448	0.932023	0.52651	0.926809	0.64827	0.97571
GOBP_POSITIVE_REGULATION_OF_CARTILAGE_DEVELOPMENT	0.66226	0.932023	0.39902	0.894609	0.72125	0.982644
GOBP_POSITIVE_REGULATION_OF_DNA_DAMAGE_RESPONSE_SIGNAL_TRANSDUCTION_BY_P53_CLASS_MEDIATOR_RESULTING_IN_TRANSCRIPTION_OF_P21_CLASS_MEDIATOR	0.66231	0.932023	0.88537	0.983923	0.74682	0.985229
GOBP_POSITIVE_REGULATION_OF_PHOSPHOLIPASE_A2_ACTIVITY	0.66389	0.932023	0.79496	0.972646	0.85354	0.990852
GOBP_PROTEIN_LOCALIZATION_TO_CILIUM	0.66277	0.932023	0.79582	0.972743	0.059611	0.94215
GOBP_PYRIMIDINE_RIBONUCLEOSIDE_TRIPHOSPHATE_BIOSYNTHETIC_PROCESS	0.6641	0.932023	0.85139	0.980603	0.32691	0.949782
GOBP_REGULATION_OF_CARTILAGE_DEVELOPMENT	0.66221	0.932023	0.61974	0.941002	0.58232	0.97075
GOBP_REGULATION_OF_ESTABLISHMENT_OF_PROTEIN_LOCALIZATION	0.66454	0.932023	0.47451	0.910968	0.8219	0.989671
GOBP_REGULATION_OF_HEART_CONTRACTION	0.66459	0.932023	0.61817	0.941002	0.028547	0.94215
GOBP_REGULATION_OF_MESODERMAL_CELL_FATE_SPECIFICATION	0.66232	0.932023	0.25446	0.857139	0.51397	0.970191
GOBP_REGULATION_OF_NITRIC_OXIDE_MEDIATED_SIGNAL_TRANSDUCTION	0.66309	0.932023	0.74125	0.961025	0.74573	0.985213
GOBP_REGULATION_OF_VASCULAR_ASSOCIATED_SMOOTH_MUSCLE_CONTRACTION	0.66303	0.932023	0.57111	0.933652	0.35362	0.953395
GOBP_RESPONSE_TO_ALDOSTERONE	0.66345	0.932023	0.73702	0.961025	0.88453	0.993519
GOBP_RESPONSE_TO_FLUID_SHEAR_STRESS	0.66293	0.932023	0.72059	0.956313	0.88263	0.993519
GOBP_RESPONSE_TO_THYROXINE	0.66335	0.932023	0.72892	0.957848	0.0077601	0.94215
GOBP_RNA_PHOSPHODIESTER_BOND_HYDROLYSIS_ENDONUCLEOLYTIC	0.66434	0.932023	0.56571	0.931997	0.9201	0.994962
GOBP_TRANSPORT_OF_VIRUS	0.66464	0.932023	0.81089	0.974224	0.79066	0.987158
GOCC_CORTICAL_CYTOSKELETON	0.6618	0.932023	0.90023	0.98698	0.88117	0.993388
GOCC_MCM_COMPLEX	0.66385	0.932023	0.65054	0.943771	0.99291	0.999599
GOCC_MLL3_4_COMPLEX	0.66434	0.932023	0.18852	0.82406	0.7749	0.985787
GOCC_POTASSIUM_CHANNEL_COMPLEX	0.66262	0.932023	0.51971	0.923657	0.24172	0.943724
GOMF_AMMONIA_LYASE_ACTIVITY	0.66264	0.932023	0.75141	0.962608	0.92415	0.995032
GOMF_C3HC4_TYPE_RING_FINGER_DOMAIN_BINDING	0.66342	0.932023	0.68739	0.952587	0.37678	0.956662
GOMF_PEPTIDE_N_ACETYLTRANSFERASE_ACTIVITY	0.66397	0.932023	0.72378	0.957067	0.44599	0.967983
JIANG_AGING_CEREBRAL_CORTEX_DN	0.66443	0.932023	0.44655	0.905686	0.54743	0.97075
KIM_GLIS2_TARGETS_UP	0.66397	0.932023	0.84815	0.980096	0.63939	0.974991
MILI_PSEUDOPODIA_HAPTOTAXIS_DN	0.6629	0.932023	0.2009	0.83418	0.84166	0.989982
MODY_HIPPOCAMPUS_NEONATAL	0.66396	0.932023	0.54725	0.929316	0.42085	0.965855
PID_LYMPH_ANGIOGENESIS_PATHWAY	0.66278	0.932023	0.7121	0.954933	0.18643	0.94215
PID_SYNDECAN_1_PATHWAY	0.66319	0.932023	0.88123	0.983383	0.50147	0.969027
REACTOME_ACTIVATION_OF_NOXA_AND_TRANSLOCATION_TO_MITOCHONDRIA	0.66324	0.932023	0.85058	0.980603	0.22692	0.942695
REACTOME_CHYLOMICRON_CLEARANCE	0.66199	0.932023	0.72493	0.957067	0.31211	0.949782
REACTOME_MYOGENESIS	0.66433	0.932023	0.68934	0.953048	0.78913	0.98708
REACTOME_TRANSLESION_SYNTHESIS_BY_POLH	0.66352	0.932023	0.81019	0.974224	0.78219	0.986088
REACTOME_TRNA_PROCESSING_IN_THE_MITOCHONDRION	0.66406	0.932023	0.75344	0.962691	0.11495	0.94215
SUH_COEXPRESSED_WITH_ID1_AND_ID2_UP	0.66335	0.932023	0.69243	0.953433	0.063351	0.94215
WP_2Q211_COPY_NUMBER_VARIATION_SYNDROME	0.66412	0.932023	0.60503	0.940566	0.45377	0.968676
WP_KININKALLIKREIN_PATHWAY	0.66235	0.932023	0.60706	0.940566	0.68032	0.978611
WP_SARSCOV2_REPLICATION_ORGANELLE_FORMATION	0.66253	0.932023	0.53322	0.928049	0.41462	0.964906
BIOCARTA_RACCYCD_PATHWAY	0.66537	0.932166	0.81233	0.974315	0.084727	0.94215
GOBP_DORSAL_AORTA_DEVELOPMENT	0.66533	0.932166	0.50862	0.920006	0.86587	0.992443
GOBP_EMBRYONIC_PROCESS_INVOLVED_IN_FEMALE_PREGNANCY	0.66507	0.932166	0.69927	0.953857	0.41737	0.965179
GOBP_LONG_TERM_SYNAPTIC_POTENTIATION	0.66511	0.932166	0.92449	0.991217	0.25696	0.947904
GOBP_NEUROTROPHIN_PRODUCTION	0.66487	0.932166	0.64108	0.942964	0.23664	0.942695
GOBP_POSITIVE_REGULATION_OF_LEUKOCYTE_CELL_CELL_ADHESION	0.66534	0.932166	0.89254	0.985119	0.52951	0.970634
GOBP_RIBOSOMAL_LARGE_SUBUNIT_ASSEMBLY	0.66524	0.932166	0.40013	0.894609	0.6816	0.97872
REACTOME_ACTIVATION_OF_CASPASES_THROUGH_APOPTOSOME_MEDIATED_CLEAVAGE	0.66504	0.932166	0.64602	0.943659	0.46396	0.969027
REACTOME_APOPTOTIC_EXECUTION_PHASE	0.66489	0.932166	0.49542	0.916531	0.70277	0.980566
REACTOME_HCMV_LATE_EVENTS	0.66524	0.932166	0.75464	0.962901	0.16514	0.94215
REACTOME_TP53_REGULATES_TRANSCRIPTION_OF_CELL_CYCLE_GENES	0.66522	0.932166	0.80499	0.973898	0.24414	0.944994
WP_IMATINIB_AND_CHRONIC_MYELOID_LEUKEMIA	0.66541	0.932166	0.54535	0.929071	0.11984	0.94215
GOBP_GROWTH_INVOLVED_IN_HEART_MORPHOGENESIS	0.66551	0.932229	0.51208	0.922344	0.79356	0.987332
GOBP_REGULATION_OF_VERY_LOW_DENSITY_LIPOPROTEIN_PARTICLE_REMODELING	0.66566	0.932286	0.78416	0.969818	0.4273	0.966913
GOCC_TRIGLYCERIDE_RICH_PLASMA_LIPOPROTEIN_PARTICLE	0.66566	0.932286	0.61551	0.940963	0.3585	0.954361
BIOCARTA_PTDINS_PATHWAY	0.66698	0.932656	0.7824	0.969718	0.68452	0.979268
BIOCARTA_SPRY_PATHWAY	0.6671	0.932656	0.44397	0.905667	0.77252	0.985787
BOYLAN_MULTIPLE_MYELOMA_D_DN	0.66683	0.932656	0.61933	0.941002	0.08114	0.94215
GOBP_ACETATE_ESTER_METABOLIC_PROCESS	0.66691	0.932656	0.79348	0.972564	0.54088	0.970634
GOBP_ANIMAL_ORGAN_FORMATION	0.66731	0.932656	0.55415	0.929824	0.57579	0.97075
GOBP_ANIMAL_ORGAN_REGENERATION	0.66699	0.932656	0.88804	0.984796	0.27109	0.947904
GOBP_FIBROBLAST_MIGRATION	0.6664	0.932656	0.69714	0.953828	0.086464	0.94215
GOBP_GLYCOPROTEIN_CATABOLIC_PROCESS	0.66669	0.932656	0.59139	0.936852	0.86674	0.992443
GOBP_HORMONE_METABOLIC_PROCESS	0.66726	0.932656	0.5782	0.934268	0.23347	0.942695
GOBP_MITOCHONDRIAL_GENE_EXPRESSION	0.66638	0.932656	0.64321	0.943256	0.8332	0.989671
GOBP_NEGATIVE_REGULATION_OF_MYOTUBE_DIFFERENTIATION	0.66638	0.932656	0.8015	0.973618	0.36654	0.955179
GOBP_NEGATIVE_REGULATION_OF_PROTEIN_KINASE_B_SIGNALING	0.66722	0.932656	0.3858	0.890207	0.96861	0.998012
GOBP_PERISTALSIS	0.66634	0.932656	0.65321	0.944357	0.38058	0.959317
GOBP_POSITIVE_REGULATION_OF_HORMONE_BIOSYNTHETIC_PROCESS	0.66717	0.932656	0.92295	0.990878	0.16437	0.94215
GOBP_RIBONUCLEOPROTEIN_COMPLEX_DISASSEMBLY	0.66733	0.932656	0.72884	0.957848	0.092851	0.94215
GOBP_TERPENOID_METABOLIC_PROCESS	0.66691	0.932656	0.27388	0.864341	0.47581	0.969027
GOCC_MEMBRANE_PROTEIN_COMPLEX	0.66746	0.932656	0.5348	0.928049	0.52431	0.970634
GOMF_MITOCHONDRIAL_RIBOSOME_BINDING	0.66655	0.932656	0.75245	0.962691	0.9089	0.994042
GOMF_NUCLEAR_EXPORT_SIGNAL_RECEPTOR_ACTIVITY	0.66615	0.932656	0.66528	0.947185	0.6113	0.974406
HOWLIN_CITED1_TARGETS_2_DN	0.6674	0.932656	0.53713	0.928229	0.78989	0.987158
KAUFFMANN_MELANOMA_RELAPSE_UP	0.66746	0.932656	0.52608	0.926809	0.28904	0.947904
MEISSNER_BRAIN_HCP_WITH_H3K27ME3	0.66686	0.932656	0.69918	0.953857	0.039644	0.94215
REACTOME_ABERRANT_REGULATION_OF_MITOTIC_G1_S_TRANSITION_IN_CANCER_DUE_TO_RB1_DEFECTS	0.66689	0.932656	0.75173	0.962691	0.12685	0.94215
RIZ_ERYTHROID_DIFFERENTIATION_CCNE1	0.66654	0.932656	0.48319	0.913351	0.45431	0.968676
RUIZ_TNC_TARGETS_UP	0.66628	0.932656	0.48973	0.914693	0.066053	0.94215
TURASHVILI_BREAST_CARCINOMA_DUCTAL_VS_LOBULAR_UP	0.66673	0.932656	0.41891	0.901614	0.44208	0.96758
WP_MIRNA_REGULATION_OF_P53_PATHWAY_IN_PROSTATE_CANCER	0.66709	0.932656	0.59959	0.940538	0.81437	0.989576
WP_VITAMIN_B12_DISORDERS	0.66687	0.932656	0.54554	0.929071	0.17477	0.94215
GOCC_PRESYNAPTIC_CYTOSKELETON	0.66753	0.932677	0.71966	0.956313	0.78346	0.986423
GOBP_NEGATIVE_REGULATION_OF_LIPID_METABOLIC_PROCESS	0.66775	0.932894	0.62817	0.942138	0.23033	0.942695
REACTOME_ASSEMBLY_OF_THE_HIV_VIRION	0.66784	0.932894	0.85655	0.981054	0.64849	0.97571
VANTVEER_BREAST_CANCER_POOR_PROGNOSIS	0.66785	0.932894	0.41542	0.900996	0.29825	0.949782
AMIT_EGF_RESPONSE_40_HELA	0.67063	0.932914	0.66118	0.94629	0.49737	0.969027
BIOCARTA_CTLA4_PATHWAY	0.66879	0.932914	0.41125	0.899497	0.44633	0.967983
BIOCARTA_HIVNEF_PATHWAY	0.67055	0.932914	0.61196	0.940963	0.85329	0.990852
BRUNO_HEMATOPOIESIS	0.67136	0.932914	0.66471	0.946906	0.68155	0.97872
BYSTRYKH_HEMATOPOIESIS_STEM_CELL_QTL_TRANS	0.66889	0.932914	0.13607	0.789361	0.75478	0.985566
CHUANG_OXIDATIVE_STRESS_RESPONSE_UP	0.66964	0.932914	0.76394	0.965008	0.4859	0.969027
GOBP_ALCOHOL_CATABOLIC_PROCESS	0.67017	0.932914	0.33752	0.877804	0.036615	0.94215
GOBP_BONE_MARROW_DEVELOPMENT	0.66954	0.932914	0.84137	0.978389	0.12979	0.94215
GOBP_CARDIAC_MUSCLE_CELL_PROLIFERATION	0.67068	0.932914	0.84219	0.978389	0.036205	0.94215
GOBP_CELLULAR_DEFENSE_RESPONSE	0.67127	0.932914	0.22884	0.843632	0.85029	0.990119
GOBP_CELL_PROJECTION_ASSEMBLY	0.66991	0.932914	0.74429	0.961276	0.28991	0.947904
GOBP_COLLAGEN_ACTIVATED_SIGNALING_PATHWAY	0.66806	0.932914	0.74547	0.961276	0.22665	0.942695
GOBP_COMPARTMENT_PATTERN_SPECIFICATION	0.66989	0.932914	0.72318	0.957041	0.32855	0.949782
GOBP_DNA_CATABOLIC_PROCESS	0.66798	0.932914	0.46618	0.908634	0.4987	0.969027
GOBP_FIBROBLAST_APOPTOTIC_PROCESS	0.66933	0.932914	0.28312	0.866349	0.40299	0.964341
GOBP_GERMINAL_CENTER_B_CELL_DIFFERENTIATION	0.67078	0.932914	0.8627	0.98152	0.35375	0.953395
GOBP_HOMOCYSTEINE_METABOLIC_PROCESS	0.66979	0.932914	0.6511	0.943771	0.77206	0.985787
GOBP_INNER_CELL_MASS_CELL_PROLIFERATION	0.66977	0.932914	0.6813	0.950621	0.17294	0.94215
GOBP_LEUKOTRIENE_D4_BIOSYNTHETIC_PROCESS	0.67009	0.932914	0.30382	0.866955	0.015464	0.94215
GOBP_LYMPHOCYTE_ANERGY	0.66912	0.932914	0.56632	0.931997	0.013451	0.94215
GOBP_MAINTENANCE_OF_GASTROINTESTINAL_EPITHELIUM	0.6681	0.932914	0.28337	0.866349	0.8442	0.990045
GOBP_MITOCHONDRIAL_RNA_3_END_PROCESSING	0.66868	0.932914	0.68991	0.953107	0.045856	0.94215
GOBP_MORPHOGENESIS_OF_EMBRYONIC_EPITHELIUM	0.67113	0.932914	0.85152	0.980603	0.67663	0.977553
GOBP_NEGATIVE_REGULATION_OF_LEUKOCYTE_MIGRATION	0.67062	0.932914	0.89376	0.985498	0.4424	0.967983
GOBP_NEGATIVE_REGULATION_OF_RNA_SPLICING	0.6708	0.932914	0.8625	0.98152	0.46304	0.969027
GOBP_NEURON_PROJECTION_MAINTENANCE	0.66844	0.932914	0.82962	0.9778	0.20133	0.942695
GOBP_PIGMENT_GRANULE_LOCALIZATION	0.67066	0.932914	0.87726	0.983045	0.3191	0.949782
GOBP_POSITIVE_REGULATION_OF_NEUTROPHIL_EXTRAVASATION	0.66822	0.932914	0.60287	0.940566	0.083825	0.94215
GOBP_RECEPTOR_MEDIATED_ENDOCYTOSIS_INVOLVED_IN_CHOLESTEROL_TRANSPORT	0.67103	0.932914	0.71035	0.954708	0.072838	0.94215
GOBP_REGULATION_OF_CHLORIDE_TRANSPORT	0.66971	0.932914	0.92453	0.991217	0.99352	0.999599
GOBP_REGULATION_OF_ER_ASSOCIATED_UBIQUITIN_DEPENDENT_PROTEIN_CATABOLIC_PROCESS	0.6694	0.932914	0.57348	0.933689	0.059871	0.94215
GOBP_REGULATION_OF_MYOSIN_LIGHT_CHAIN_PHOSPHATASE_ACTIVITY	0.66947	0.932914	0.5701	0.933583	0.7496	0.985566
GOBP_REGULATION_OF_SPONTANEOUS_SYNAPTIC_TRANSMISSION	0.66967	0.932914	0.70047	0.953857	0.59154	0.971934
GOBP_SULFUR_COMPOUND_METABOLIC_PROCESS	0.66965	0.932914	0.70906	0.954708	0.33988	0.949782
GOBP_TYPE_B_PANCREATIC_CELL_APOPTOTIC_PROCESS	0.66902	0.932914	0.82833	0.9778	0.87042	0.992443
GOBP_VITAMIN_TRANSMEMBRANE_TRANSPORT	0.67143	0.932914	0.72295	0.956894	0.22687	0.942695
GOCC_AXONEMAL_MICROTUBULE	0.66911	0.932914	0.77795	0.968125	0.96362	0.99725
GOCC_CUL5_RING_UBIQUITIN_LIGASE_COMPLEX	0.67126	0.932914	0.47226	0.910968	0.56085	0.97075
GOCC_PALMITOYLTRANSFERASE_COMPLEX	0.67048	0.932914	0.60812	0.940566	0.54293	0.970634
GOMF_5ALPHA_ANDROSTANE_3BETA_17BETA_DIOL_DEHYDROGENASE_ACTIVITY	0.67103	0.932914	0.63799	0.942928	0.26698	0.947904
GOMF_GLUTAMATE_BINDING	0.67051	0.932914	0.47342	0.910968	0.25371	0.947904
GOMF_GLUTATHIONE_HYDROLASE_ACTIVITY	0.67009	0.932914	0.30382	0.866955	0.015464	0.94215
GOMF_MRNA_5_UTR_BINDING	0.66855	0.932914	0.21174	0.838057	0.96426	0.99725
GOMF_OXIDOREDUCTASE_ACTIVITY_ACTING_ON_THE_CH_CH_GROUP_OF_DONORS_WITH_A_FLAVIN_AS_ACCEPTOR	0.67035	0.932914	0.37198	0.884099	0.019832	0.94215
GOMF_TRANSLATION_ELONGATION_FACTOR_ACTIVITY	0.66954	0.932914	0.52775	0.927462	0.38627	0.963269
GOMF_TRANSMEMBRANE_RECEPTOR_PROTEIN_PHOSPHATASE_ACTIVITY	0.67108	0.932914	0.88684	0.984175	0.55651	0.97075
JIANG_HYPOXIA_CANCER	0.67104	0.932914	0.30663	0.866955	0.45332	0.968676
KEGG_NICOTINATE_AND_NICOTINAMIDE_METABOLISM	0.66845	0.932914	0.49722	0.916531	0.066303	0.94215
LASTOWSKA_COAMPLIFIED_WITH_MYCN	0.66844	0.932914	0.26308	0.862535	0.14234	0.94215
PID_CD8_TCR_PATHWAY	0.66872	0.932914	0.73439	0.96033	0.92567	0.995074
REACTOME_BIOSYNTHESIS_OF_MARESINS	0.66954	0.932914	0.79045	0.971508	0.11051	0.94215
REACTOME_EPH_EPHRIN_SIGNALING	0.67052	0.932914	0.80972	0.974224	0.79962	0.987332
REACTOME_LATE_SARS_COV_2_INFECTION_EVENTS	0.67138	0.932914	0.34926	0.880131	0.46214	0.969027
REACTOME_PHASE_II_CONJUGATION_OF_COMPOUNDS	0.66975	0.932914	0.4783	0.91308	0.52727	0.970634
REACTOME_PI_3K_CASCADE_FGFR2	0.66889	0.932914	0.73454	0.96033	0.56433	0.97075
REACTOME_PRE_NOTCH_EXPRESSION_AND_PROCESSING	0.67102	0.932914	0.51828	0.923657	0.63275	0.974572
REACTOME_REGULATION_OF_FZD_BY_UBIQUITINATION	0.67036	0.932914	0.52238	0.924513	0.2667	0.947904
REACTOME_SYNTHESIS_OF_BILE_ACIDS_AND_BILE_SALTS_VIA_27_HYDROXYCHOLESTEROL	0.67055	0.932914	0.80604	0.974177	0.25921	0.947904
REACTOME_SYNTHESIS_OF_WYBUTOSINE_AT_G37_OF_TRNA_PHE	0.66871	0.932914	0.76812	0.966037	0.31586	0.949782
STAMBOLSKY_TARGETS_OF_MUTATED_TP53_DN	0.67064	0.932914	0.45128	0.907181	0.52721	0.970634
TSUDA_ALVEOLAR_SOFT_PART_SARCOMA	0.67029	0.932914	0.54717	0.929293	0.74381	0.985112
TUOMISTO_TUMOR_SUPPRESSION_BY_COL13A1_DN	0.67051	0.932914	0.67287	0.948537	0.17519	0.94215
WP_DISORDERS_IN_KETOLYSIS	0.67128	0.932914	0.68685	0.952587	0.73139	0.984146
WP_UREA_CYCLE_AND_RELATED_DISEASES	0.66805	0.932914	0.74298	0.961025	0.14937	0.94215
YAMAZAKI_TCEB3_TARGETS_UP	0.66927	0.932914	0.67717	0.950336	0.36808	0.956071
GOBP_DETERMINATION_OF_DORSAL_VENTRAL_ASYMMETRY	0.67153	0.932976	0.83532	0.9778	0.78019	0.985909
GOBP_ESTABLISHMENT_OF_PIGMENT_GRANULE_LOCALIZATION	0.67174	0.933081	0.85212	0.980603	0.17887	0.94215
GOBP_NEGATIVE_REGULATION_OF_GLUCOSE_TRANSMEMBRANE_TRANSPORT	0.67177	0.933081	0.31245	0.868801	0.044045	0.94215
GOBP_RESPONSE_TO_L_PHENYLALANINE_DERIVATIVE	0.67171	0.933081	0.71278	0.955167	0.0060224	0.94215
BONOME_OVARIAN_CANCER_POOR_SURVIVAL_UP	0.67231	0.93311	0.80672	0.974177	0.15956	0.94215
CARRILLOREIXACH_HEPATOBLASTOMA_VS_NORMAL_HYPOMETHYLATED_AND_UP	0.67205	0.93311	0.85107	0.980603	0.73784	0.984298
GOBP_RIBONUCLEOPROTEIN_COMPLEX_BIOGENESIS	0.67217	0.93311	0.38809	0.89068	0.8887	0.993519
GOBP_T_CELL_PROLIFERATION	0.67225	0.93311	0.92878	0.991281	0.70488	0.980566
GOMF_CHOLINE_TRANSMEMBRANE_TRANSPORTER_ACTIVITY	0.67189	0.93311	0.5283	0.927462	0.33225	0.949782
GOMF_PHOSPHOLIPASE_A1_ACTIVITY	0.67224	0.93311	0.46987	0.910968	0.57382	0.97075
HOFFMAN_CLOCK_TARGETS_DN	0.67231	0.93311	0.54377	0.929071	0.83151	0.989671
LEE_CALORIE_RESTRICTION_MUSCLE_UP	0.67201	0.93311	0.61242	0.940963	0.87056	0.992443
RAMPON_ENRICHED_LEARNING_ENVIRONMENT_EARLY_UP	0.67191	0.93311	0.7485	0.961799	0.96757	0.997851
REACTOME_MET_RECEPTOR_ACTIVATION	0.67234	0.93311	0.47975	0.913351	0.26901	0.947904
GOBP_SOMITE_SPECIFICATION	0.67264	0.933451	0.66336	0.946906	0.17924	0.94215
SMID_BREAST_CANCER_RELAPSE_IN_LUNG_UP	0.67288	0.933707	0.71898	0.956313	0.092618	0.94215
GOBP_ARTERY_DEVELOPMENT	0.67321	0.933792	0.70304	0.953909	0.40699	0.964341
GOBP_CYTOSKELETON_DEPENDENT_INTRACELLULAR_TRANSPORT	0.67332	0.933792	0.83645	0.977853	0.70557	0.980566
GOBP_GOLGI_VESICLE_FUSION_TO_TARGET_MEMBRANE	0.67348	0.933792	0.57421	0.933689	0.82597	0.989671
GOBP_PARAXIAL_MESODERM_DEVELOPMENT	0.67363	0.933792	0.7187	0.956221	0.56833	0.97075
GOBP_PLANAR_CELL_POLARITY_PATHWAY_INVOLVED_IN_NEURAL_TUBE_CLOSURE	0.67315	0.933792	0.35792	0.883326	0.39058	0.963269
GOBP_POSITIVE_REGULATION_OF_AUTOPHAGY	0.67305	0.933792	0.70492	0.954422	0.52679	0.970634
GOCC_CILIARY_TIP	0.67367	0.933792	0.69813	0.953857	0.92878	0.995153
GOMF_PYRUVATE_DEHYDROGENASE_ACTIVITY	0.67362	0.933792	0.62257	0.941002	0.25967	0.947904
IBRAHIM_NRF3_UP	0.67337	0.933792	0.68372	0.951578	0.60388	0.974406
MEBARKI_HCC_PROGENITOR_WNT_DN_CTNNB1_DEPENDENT_BLOCKED_BY_FZD8CRD	0.67331	0.933792	0.72972	0.957889	0.06926	0.94215
NIKOLSKY_BREAST_CANCER_22Q13_AMPLICON	0.67369	0.933792	0.80063	0.973462	0.028039	0.94215
PID_ECADHERIN_KERATINOCYTE_PATHWAY	0.67327	0.933792	0.80347	0.973677	0.18971	0.94215
REACTOME_STING_MEDIATED_INDUCTION_OF_HOST_IMMUNE_RESPONSES	0.67361	0.933792	0.27738	0.865304	0.84702	0.990119
WP_GLIAL_CELL_DIFFERENTIATION	0.67371	0.933792	0.46922	0.910482	0.39656	0.963269
GOBP_CELLULAR_DETOXIFICATION_OF_ALDEHYDE	0.67406	0.933927	0.40357	0.895622	0.91202	0.994571
GOBP_HEMATOPOIETIC_STEM_CELL_DIFFERENTIATION	0.67548	0.933927	0.66559	0.947299	0.27559	0.947904
GOBP_INOSITOL_PHOSPHATE_CATABOLIC_PROCESS	0.67538	0.933927	0.45603	0.908168	0.60775	0.974406
GOBP_LAMELLIPODIUM_MORPHOGENESIS	0.67551	0.933927	0.53032	0.928049	0.13482	0.94215
GOBP_MACROPINOCYTOSIS	0.67413	0.933927	0.47389	0.910968	0.99412	0.999809
GOBP_MITOCHONDRIAL_RESPIRATORY_CHAIN_COMPLEX_ASSEMBLY	0.67422	0.933927	0.63267	0.942138	0.97023	0.998012
GOBP_NEGATIVE_REGULATION_OF_CATION_CHANNEL_ACTIVITY	0.67499	0.933927	0.63278	0.942138	0.037065	0.94215
GOBP_POSITIVE_REGULATION_OF_ACUTE_INFLAMMATORY_RESPONSE	0.67513	0.933927	0.51841	0.923657	0.11252	0.94215
GOBP_PROTEIN_HEXAMERIZATION	0.67509	0.933927	0.32887	0.873851	0.3393	0.949782
GOBP_REGULATION_OF_MICROTUBULE_CYTOSKELETON_ORGANIZATION	0.67393	0.933927	0.83386	0.9778	0.68907	0.980547
GOBP_REGULATORY_T_CELL_DIFFERENTIATION	0.67484	0.933927	0.84036	0.978389	0.67218	0.977553
GOBP_THREONINE_METABOLIC_PROCESS	0.67546	0.933927	0.80028	0.973462	0.99433	0.999809
GOBP_XENOBIOTIC_METABOLIC_PROCESS	0.67417	0.933927	0.73972	0.961025	0.1959	0.94215
GOCC_INTERMEDIATE_FILAMENT_CYTOSKELETON	0.6751	0.933927	0.57337	0.933689	0.49094	0.969027
GOMF_ATP_TRANSMEMBRANE_TRANSPORTER_ACTIVITY	0.67432	0.933927	0.80251	0.973677	0.38206	0.961597
GOMF_ESTRADIOL_17_BETA_DEHYDROGENASE_ACTIVITY	0.67517	0.933927	0.6273	0.942138	0.22339	0.942695
GOMF_FILAMIN_BINDING	0.67405	0.933927	0.60192	0.940566	0.62611	0.974572
GOMF_GDP_DISSOCIATION_INHIBITOR_ACTIVITY	0.67487	0.933927	0.83549	0.9778	0.15127	0.94215
GOMF_NUCLEOSIDE_KINASE_ACTIVITY	0.67467	0.933927	0.57911	0.934389	0.50039	0.969027
HASLINGER_B_CLL_WITH_MUTATED_VH_GENES	0.67451	0.933927	0.62861	0.942138	0.58574	0.971321
HUANG_FOXA2_TARGETS_DN	0.67444	0.933927	0.63378	0.942138	0.82509	0.989671
KORKOLA_SEMINOMA_UP	0.67473	0.933927	0.36307	0.883326	0.84126	0.989982
NAGY_TFTC_COMPONENTS_HUMAN	0.67544	0.933927	0.67892	0.950336	0.85189	0.990358
REACTOME_GLI_PROTEINS_BIND_PROMOTERS_OF_HH_RESPONSIVE_GENES_TO_PROMOTE_TRANSCRIPTION	0.67465	0.933927	0.77289	0.966796	0.51092	0.969983
REACTOME_MOLECULES_ASSOCIATED_WITH_ELASTIC_FIBRES	0.67527	0.933927	0.81291	0.974598	0.1538	0.94215
REACTOME_RELEASE_OF_APOPTOTIC_FACTORS_FROM_THE_MITOCHONDRIA	0.67538	0.933927	0.71236	0.955131	0.50723	0.969406
REACTOME_YAP1_AND_WWTR1_TAZ_STIMULATED_GENE_EXPRESSION	0.67534	0.933927	0.70891	0.954708	0.68226	0.978752
VERRECCHIA_RESPONSE_TO_TGFB1_C5	0.67462	0.933927	0.45104	0.907181	0.10086	0.94215
WP_CLASSICAL_PATHWAY_OF_STEROIDOGENESIS_WITH_GLUCOCORTICOID_AND_MINERALOCORTICOID_METABOLISM	0.67487	0.933927	0.53109	0.928049	0.34431	0.949782
WU_HBX_TARGETS_2_UP	0.67441	0.933927	0.72806	0.957659	0.5787	0.97075
ZHANG_GATA6_TARGETS_DN	0.67456	0.933927	0.71571	0.955556	0.68307	0.979168
WOO_LIVER_CANCER_RECURRENCE_DN	0.67557	0.933934	0.64227	0.942964	0.19493	0.94215
BIOCARTA_NOS1_PATHWAY	0.67673	0.934117	0.93615	0.992119	0.9052	0.993519
GOBP_AMINOACYL_TRNA_METABOLISM_INVOLVED_IN_TRANSLATIONAL_FIDELITY	0.67729	0.934117	0.53106	0.928049	0.37592	0.95638
GOBP_CELLULAR_RESPONSE_TO_ARSENIC_CONTAINING_SUBSTANCE	0.67692	0.934117	0.24887	0.852657	0.39112	0.963269
GOBP_GROWTH_PLATE_CARTILAGE_CHONDROCYTE_DIFFERENTIATION	0.67666	0.934117	0.66126	0.946309	0.12124	0.94215
GOBP_LOW_DENSITY_LIPOPROTEIN_PARTICLE_REMODELING	0.67668	0.934117	0.68796	0.952612	0.54381	0.970634
GOBP_NUCLEOLAR_LARGE_RRNA_TRANSCRIPTION_BY_RNA_POLYMERASE_I	0.67735	0.934117	0.60295	0.940566	0.65172	0.975802
GOBP_PEPTIDE_METABOLIC_PROCESS	0.67682	0.934117	0.56623	0.931997	0.51989	0.970333
GOBP_POSITIVE_REGULATION_OF_CELL_DIVISION	0.67608	0.934117	0.63504	0.942138	0.16242	0.94215
GOBP_POSITIVE_REGULATION_OF_THE_FORCE_OF_HEART_CONTRACTION	0.67585	0.934117	0.58883	0.935689	0.71528	0.982487
GOBP_PROTEIN_ACTIVATION_CASCADE	0.67693	0.934117	0.89625	0.986008	0.16984	0.94215
GOBP_REGULATION_OF_GENERATION_OF_PRECURSOR_METABOLITES_AND_ENERGY	0.67642	0.934117	0.62102	0.941002	0.11512	0.94215
GOBP_REGULATION_OF_LUNG_BLOOD_PRESSURE	0.67643	0.934117	0.68176	0.950621	0.19547	0.94215
GOBP_REGULATION_OF_MYELOID_CELL_DIFFERENTIATION	0.67652	0.934117	0.89081	0.984796	0.81053	0.98894
GOBP_REGULATION_OF_PROTEIN_LOCALIZATION_TO_ENDOSOME	0.6761	0.934117	0.56255	0.930656	0.77725	0.985909
GOBP_REGULATION_OF_TRANSMISSION_OF_NERVE_IMPULSE	0.67659	0.934117	0.5868	0.935658	0.18017	0.94215
GOCC_APICAL_DENDRITE	0.67663	0.934117	0.57643	0.933754	0.67353	0.977553
GOCC_ENDOCYTIC_VESICLE_MEMBRANE	0.67735	0.934117	0.64966	0.943771	0.69076	0.980547
GOMF_5_DEOXYRIBOSE_5_PHOSPHATE_LYASE_ACTIVITY	0.67602	0.934117	0.64609	0.943659	0.96929	0.998012
GOMF_AMINOACYL_TRNA_EDITING_ACTIVITY	0.67729	0.934117	0.53106	0.928049	0.37592	0.95638
GOMF_MUTLALPHA_COMPLEX_BINDING	0.67584	0.934117	0.21939	0.842649	0.21811	0.942695
GOMF_POTASSIUM_ION_TRANSMEMBRANE_TRANSPORTER_ACTIVITY	0.67635	0.934117	0.64008	0.942964	0.18309	0.94215
JIANG_AGING_CEREBRAL_CORTEX_UP	0.67603	0.934117	0.48806	0.914012	0.62052	0.974406
LEE_LIVER_CANCER_HEPATOBLAST	0.67728	0.934117	0.56484	0.931997	0.26098	0.947904
MATHEW_FANCONI_ANEMIA_GENES	0.67659	0.934117	0.45674	0.908168	0.26701	0.947904
NAKAMURA_CANCER_MICROENVIRONMENT_UP	0.6772	0.934117	0.53239	0.928049	0.23661	0.942695
ONDER_CDH1_TARGETS_2_DN	0.6773	0.934117	0.72103	0.956313	0.86707	0.992443
PEPPER_CHRONIC_LYMPHOCYTIC_LEUKEMIA_DN	0.67716	0.934117	0.51449	0.922579	0.4769	0.969027
PID_PI3KCI_AKT_PATHWAY	0.67658	0.934117	0.78468	0.970112	0.37638	0.95638
REACTOME_ENDOSOMAL_SORTING_COMPLEX_REQUIRED_FOR_TRANSPORT_ESCRT	0.67712	0.934117	0.58399	0.935658	0.82456	0.989671
SCHAEFFER_PROSTATE_DEVELOPMENT_AND_CANCER_BOX1_UP	0.67591	0.934117	0.20766	0.838037	0.77402	0.985787
AIGNER_ZEB1_TARGETS	0.67798	0.934229	0.31885	0.869398	0.73552	0.984298
AMIT_SERUM_RESPONSE_60_MCF10A	0.67781	0.934229	0.75828	0.96378	0.062149	0.94215
FARDIN_HYPOXIA_9	0.67777	0.934229	0.91257	0.989446	0.70781	0.981417
GOBP_HYDROCARBON_METABOLIC_PROCESS	0.67787	0.934229	0.86477	0.981553	0.22765	0.942695
GOBP_MONOACYLGLYCEROL_BIOSYNTHETIC_PROCESS	0.67846	0.934229	0.85556	0.980848	0.51235	0.969983
GOBP_NEGATIVE_REGULATION_OF_DIGESTIVE_SYSTEM_PROCESS	0.67801	0.934229	0.44115	0.905569	0.97653	0.999018
GOBP_NEURAL_RETINA_DEVELOPMENT	0.67837	0.934229	0.6507	0.943771	0.31602	0.949782
GOBP_POSITIVE_REGULATION_BY_HOST_OF_VIRAL_PROCESS	0.67755	0.934229	0.73949	0.961025	0.19858	0.94215
GOBP_RESPONSE_TO_OXYGEN_LEVELS	0.6776	0.934229	0.58491	0.935658	0.53257	0.970634
GOBP_RUFFLE_ORGANIZATION	0.67847	0.934229	0.71764	0.955804	0.030953	0.94215
GOBP_VENTRICULAR_CARDIAC_MUSCLE_CELL_MEMBRANE_REPOLARIZATION	0.67752	0.934229	0.64601	0.943659	0.41067	0.964341
GOBP_XYLULOSE_5_PHOSPHATE_METABOLIC_PROCESS	0.67844	0.934229	0.73735	0.961025	0.25076	0.947904
GOMF_HISTONE_DEACETYLASE_REGULATOR_ACTIVITY	0.67788	0.934229	0.84076	0.978389	0.49441	0.969027
GOMF_OXYGEN_SENSOR_ACTIVITY	0.67817	0.934229	0.60586	0.940566	0.79974	0.987332
KEGG_TGF_BETA_SIGNALING_PATHWAY	0.67815	0.934229	0.43797	0.90511	0.88684	0.993519
KRISHNAN_FURIN_TARGETS_DN	0.67815	0.934229	0.8503	0.980603	0.4889	0.969027
REACTOME_FORMATION_OF_XYLULOSE_5_PHOSPHATE	0.67844	0.934229	0.73735	0.961025	0.25076	0.947904
WP_CONGENITAL_GENERALIZED_LIPODYSTROPHY	0.67852	0.934229	0.61998	0.941002	0.93136	0.995153
WP_HORMONAL_CONTROL_OF_PUBERTAL_GROWTH_SPURT	0.67842	0.934229	0.74976	0.961799	0.249	0.947621
YORDY_RECIPROCAL_REGULATION_BY_ETS1_AND_SP100_UP	0.67853	0.934229	0.19072	0.826335	0.49802	0.969027
GOCC_CUL2_RING_UBIQUITIN_LIGASE_COMPLEX	0.67869	0.934298	0.66829	0.948001	0.64379	0.974991
GOMF_CLATHRIN_LIGHT_CHAIN_BINDING	0.67865	0.934298	0.35952	0.883326	0.77394	0.985787
GOBP_C_5_METHYLATION_OF_CYTOSINE	0.67892	0.934442	0.707	0.954573	0.73601	0.984298
GOBP_DNA_METHYLATION_ON_CYTOSINE	0.67892	0.934442	0.707	0.954573	0.73601	0.984298
GOCC_MITOCHONDRION	0.67896	0.934442	0.44944	0.906746	0.56293	0.97075
CAIRO_PML_TARGETS_BOUND_BY_MYC_DN	0.6793	0.934463	0.6016	0.940566	0.026381	0.94215
GOBP_CARTILAGE_CONDENSATION	0.67929	0.934463	0.56938	0.933269	0.21192	0.942695
GOBP_ORNITHINE_TRANSPORT	0.67936	0.934463	0.65426	0.944534	0.80739	0.988448
GOCC_MLL1_2_COMPLEX	0.67932	0.934463	0.11507	0.772389	0.4645	0.969027
REACTOME_REDUCTION_OF_CYTOSOLIC_CA_LEVELS	0.67929	0.934463	0.68932	0.953048	0.82935	0.989671
TURASHVILI_BREAST_LOBULAR_CARCINOMA_VS_LOBULAR_NORMAL_UP	0.67931	0.934463	0.57196	0.933689	0.85542	0.990852
YAO_TEMPORAL_RESPONSE_TO_PROGESTERONE_CLUSTER_6	0.67924	0.934463	0.78563	0.970177	0.53679	0.970634
GOBP_CELLULAR_RESPONSE_TO_INDOLE_3_METHANOL	0.67955	0.934498	0.653	0.944357	0.27743	0.947904
GOBP_REGULATION_OF_DOSAGE_COMPENSATION_BY_INACTIVATION_OF_X_CHROMOSOME	0.67945	0.934498	0.66463	0.946906	0.71043	0.981807
GOMF_BIOACTIVE_LIPID_RECEPTOR_ACTIVITY	0.6795	0.934498	0.96662	0.997109	0.3439	0.949782
GOBP_NEGATIVE_REGULATION_OF_TRANSCRIPTION_REGULATORY_REGION_DNA_BINDING	0.67974	0.934601	0.69696	0.953735	0.46285	0.969027
GOMF_OXIDOREDUCTASE_ACTIVITY_ACTING_ON_OTHER_NITROGENOUS_COMPOUNDS_AS_DONORS	0.67978	0.934601	0.47537	0.911037	0.18996	0.94215
REACTOME_CARGO_RECOGNITION_FOR_CLATHRIN_MEDIATED_ENDOCYTOSIS	0.67979	0.934601	0.40517	0.896721	0.82704	0.989671
GOBP_NEGATIVE_REGULATION_OF_RNA_POLYMERASE_II_REGULATORY_REGION_SEQUENCE_SPECIFIC_DNA_BINDING	0.67988	0.934649	0.65623	0.945311	0.52029	0.970333
BURTON_ADIPOGENESIS_12	0.67994	0.934656	0.34432	0.880131	0.17631	0.94215
GOBP_CANNABINOID_SIGNALING_PATHWAY	0.68007	0.934684	0.40035	0.894609	0.72603	0.983563
GOBP_GLOMERULUS_MORPHOGENESIS	0.68004	0.934684	0.74738	0.961669	0.34124	0.949782
GOCC_EXTERNAL_SIDE_OF_APICAL_PLASMA_MEMBRANE	0.68019	0.934773	0.91652	0.989542	0.26924	0.947904
REACTOME_PHOSPHOLIPASE_C_MEDIATED_CASCADE_FGFR2	0.68031	0.934863	0.79586	0.972743	0.713	0.982487
GOMF_PEPTIDE_BINDING	0.68037	0.93487	0.80436	0.973684	0.53692	0.970634
TSAI_RESPONSE_TO_IONIZING_RADIATION	0.68046	0.934918	0.84022	0.978389	0.47928	0.969027
UEDA_PERIFERAL_CLOCK	0.68052	0.934925	0.47134	0.910968	0.35984	0.955179
PID_EPHB_FWD_PATHWAY	0.68074	0.935151	0.55066	0.929316	0.71017	0.981804
OHGUCHI_LIVER_HNF4A_TARGETS_DN	0.68095	0.935364	0.88986	0.984796	0.61994	0.974406
BIOCARTA_BARD1_PATHWAY	0.68164	0.935426	0.84541	0.978772	0.49834	0.969027
GOBP_CARBOHYDRATE_TRANSPORT	0.68149	0.935426	0.75231	0.962691	0.13633	0.94215
GOBP_GAP_JUNCTION_MEDIATED_INTERCELLULAR_TRANSPORT	0.68215	0.935426	0.86345	0.98152	0.58337	0.97075
GOBP_MYOBLAST_FUSION	0.68208	0.935426	0.54354	0.929071	0.82691	0.989671
GOBP_NEGATIVE_REGULATION_OF_ENDOTHELIAL_CELL_DIFFERENTIATION	0.68162	0.935426	0.50371	0.917506	0.43704	0.966913
GOBP_NEGATIVE_REGULATION_OF_RECEPTOR_BINDING	0.68186	0.935426	0.9548	0.99561	0.61159	0.974406
GOBP_PHOTOTRANSDUCTION	0.68215	0.935426	0.76915	0.966332	0.080847	0.94215
GOBP_POSITIVE_REGULATION_OF_HETEROTYPIC_CELL_CELL_ADHESION	0.68145	0.935426	0.55586	0.930135	0.0034148	0.94215
GOBP_POSITIVE_REGULATION_OF_HORMONE_METABOLIC_PROCESS	0.68193	0.935426	0.88934	0.984796	0.031184	0.94215
GOBP_POSITIVE_REGULATION_OF_TRANSCRIPTION_BY_RNA_POLYMERASE_III	0.68146	0.935426	0.72044	0.956313	0.58424	0.970905
GOBP_REGULATION_OF_HEPATOCYTE_APOPTOTIC_PROCESS	0.68163	0.935426	0.67801	0.950336	0.15983	0.94215
GOCC_MULTIVESICULAR_BODY_INTERNAL_VESICLE	0.68187	0.935426	0.64623	0.943659	0.85624	0.990926
GOMF_ACTIVE_TRANSMEMBRANE_TRANSPORTER_ACTIVITY	0.68193	0.935426	0.32916	0.873851	0.087863	0.94215
GOMF_DNA_POLYMERASE_ACTIVITY	0.68183	0.935426	0.8103	0.974224	0.91536	0.994571
MAHADEVAN_IMATINIB_RESISTANCE_DN	0.68213	0.935426	0.73187	0.958909	0.18232	0.94215
REACTOME_FORMATION_OF_FIBRIN_CLOT_CLOTTING_CASCADE	0.68152	0.935426	0.93601	0.992119	0.14998	0.94215
REACTOME_FOXO_MEDIATED_TRANSCRIPTION_OF_OXIDATIVE_STRESS_METABOLIC_AND_NEURONAL_GENES	0.6817	0.935426	0.71988	0.956313	0.61493	0.974406
REACTOME_RUNX2_REGULATES_OSTEOBLAST_DIFFERENTIATION	0.68133	0.935426	0.80709	0.974224	0.20811	0.942695
REACTOME_SIGNALING_BY_RETINOIC_ACID	0.68129	0.935426	0.2915	0.866894	0.049466	0.94215
SUMI_HNF4A_TARGETS	0.68184	0.935426	0.88039	0.983383	0.15344	0.94215
WIERENGA_STAT5A_TARGETS_GROUP1	0.68107	0.935426	0.1611	0.808575	0.51642	0.970333
REACTOME_RMTS_METHYLATE_HISTONE_ARGININES	0.68225	0.935487	0.76675	0.965709	0.2715	0.947904
GESERICK_TERT_TARGETS_DN	0.68248	0.935556	0.63654	0.942138	0.43068	0.966913
GOBP_CENTRIOLE_CENTRIOLE_COHESION	0.68275	0.935556	0.64305	0.943154	0.17952	0.94215
GOBP_DEOXYRIBONUCLEOSIDE_CATABOLIC_PROCESS	0.68255	0.935556	0.4376	0.905005	0.66959	0.977553
GOBP_HEXOSE_CATABOLIC_PROCESS	0.68252	0.935556	0.79426	0.972646	0.28395	0.947904
GOBP_PSEUDOURIDINE_SYNTHESIS	0.68279	0.935556	0.73841	0.961025	0.43339	0.966913
GOBP_RADIAL_GLIA_GUIDED_PYRAMIDAL_NEURON_MIGRATION	0.6827	0.935556	0.63425	0.942138	0.060442	0.94215
GOBP_REGULATION_OF_RESPIRATORY_SYSTEM_PROCESS	0.68285	0.935556	0.91031	0.988736	0.76663	0.985566
KEGG_LINOLEIC_ACID_METABOLISM	0.68259	0.935556	0.72545	0.957067	0.26917	0.947904
REACTOME_EUKARYOTIC_TRANSLATION_ELONGATION	0.68239	0.935556	0.58084	0.934602	0.17753	0.94215
ZHAN_MULTIPLE_MYELOMA_DN	0.6828	0.935556	0.82159	0.976436	0.42356	0.965855
BIOCARTA_BAD_PATHWAY	0.68349	0.935692	0.84137	0.978389	0.55946	0.97075
GOBP_CELL_MIGRATION_INVOLVED_IN_HEART_DEVELOPMENT	0.68403	0.935692	0.42214	0.901614	0.67356	0.977553
GOBP_DETECTION_OF_MECHANICAL_STIMULUS_INVOLVED_IN_SENSORY_PERCEPTION_OF_SOUND	0.68374	0.935692	0.32915	0.873851	0.1379	0.94215
GOBP_DOPAMINE_SECRETION	0.68404	0.935692	0.81368	0.974598	0.90471	0.993519
GOBP_POSITIVE_REGULATION_OF_INTERLEUKIN_1_ALPHA_PRODUCTION	0.68381	0.935692	0.81718	0.975156	0.48739	0.969027
GOBP_PROTEIN_LOCALIZATION_TO_ADHERENS_JUNCTION	0.68379	0.935692	0.29365	0.866894	0.54424	0.970634
GOBP_REGULATION_OF_HISTONE_H3_K9_TRIMETHYLATION	0.68405	0.935692	0.30782	0.867243	0.44249	0.967983
GOBP_REGULATION_OF_MEMBRANE_REPOLARIZATION_DURING_ACTION_POTENTIAL	0.68369	0.935692	0.84713	0.979838	0.035563	0.94215
GOCC_ENDOLYSOSOME_MEMBRANE	0.68403	0.935692	0.66434	0.946906	0.97666	0.999018
GOCC_KINESIN_COMPLEX	0.68334	0.935692	0.8598	0.981283	0.194	0.94215
GOMF_AMIDE_BINDING	0.68404	0.935692	0.72649	0.957135	0.21558	0.942695
GOMF_DELTA_CATENIN_BINDING	0.68321	0.935692	0.73664	0.960934	0.091474	0.94215
GOMF_NUCLEOSIDE_TRANSMEMBRANE_TRANSPORTER_ACTIVITY	0.68377	0.935692	0.82854	0.9778	0.81781	0.989671
GOMF_OPSIN_BINDING	0.68399	0.935692	0.71372	0.955386	0.92683	0.995074
KEGG_EPITHELIAL_CELL_SIGNALING_IN_HELICOBACTER_PYLORI_INFECTION	0.68304	0.935692	0.41751	0.901011	0.20682	0.942695
KYNG_ENVIRONMENTAL_STRESS_RESPONSE_NOT_BY_UV_IN_OLD	0.68397	0.935692	0.49175	0.915646	0.69595	0.980566
MULLIGHAN_MLL_SIGNATURE_1_UP	0.68373	0.935692	0.4948	0.916517	0.61151	0.974406
ROSS_ACUTE_MYELOID_LEUKEMIA_CBF	0.68332	0.935692	0.49989	0.917506	0.48238	0.969027
TORCHIA_TARGETS_OF_EWSR1_FLI1_FUSION_TOP20_DN	0.68328	0.935692	0.54104	0.928902	0.14359	0.94215
WP_NANOPARTICLE_TRIGGERED_AUTOPHAGIC_CELL_DEATH	0.68377	0.935692	0.49004	0.915064	0.79568	0.987332
GOMF_HISTONE_LYSINE_N_METHYLTRANSFERASE_ACTIVITY	0.68411	0.935699	0.4797	0.913351	0.74665	0.985229
GOBP_REGULATION_OF_SYSTEMIC_ARTERIAL_BLOOD_PRESSURE_MEDIATED_BY_A_CHEMICAL_SIGNAL	0.6844	0.935794	0.76657	0.965681	0.61385	0.974406
REACTOME_MET_ACTIVATES_PI3K_AKT_SIGNALING	0.68431	0.935794	0.65287	0.944318	0.42589	0.966548
REACTOME_ORGANIC_CATION_ANION_ZWITTERION_TRANSPORT	0.6844	0.935794	0.28059	0.866105	0.28971	0.947904
VANDESLUIS_NORMAL_EMBRYOS_DN	0.68426	0.935794	0.63321	0.942138	0.39412	0.963269
BIOCARTA_TCR_PATHWAY	0.68468	0.935801	0.69612	0.953716	0.68933	0.980547
GOBP_UTERINE_SMOOTH_MUSCLE_CONTRACTION	0.68452	0.935801	0.67113	0.948001	0.74178	0.985112
GOCC_PRERIBOSOME	0.68454	0.935801	0.7443	0.961276	0.63693	0.974991
GOMF_XENOBIOTIC_TRANSMEMBRANE_TRANSPORTER_ACTIVITY	0.68466	0.935801	0.71801	0.956147	0.17627	0.94215
STANELLE_E2F1_TARGETS	0.68459	0.935801	0.49304	0.915802	0.61683	0.974406
CHOW_RASSF1_TARGETS_DN	0.6848	0.93589	0.94108	0.993365	0.57985	0.97075
GOBP_AMIDE_TRANSPORT	0.68503	0.936054	0.7367	0.960934	0.70004	0.980566
MUNSHI_MULTIPLE_MYELOMA_UP	0.685	0.936054	0.32723	0.87323	0.94773	0.99604
SMID_BREAST_CANCER_BASAL_DN	0.68521	0.936149	0.35723	0.883326	0.14843	0.94215
ZHAN_MULTIPLE_MYELOMA_LB_DN	0.68518	0.936149	0.3116	0.868801	0.77797	0.985909
BIOCARTA_PARKIN_PATHWAY	0.68532	0.936224	0.52922	0.927622	0.73186	0.984146
GOBP_POSITIVE_REGULATION_OF_PROTEIN_IMPORT_INTO_NUCLEUS	0.68541	0.936224	0.30344	0.866955	0.28967	0.947904
GOBP_REGULATION_OF_SNARE_COMPLEX_ASSEMBLY	0.68549	0.936224	0.72477	0.957067	0.33108	0.949782
GOBP_RESPONSE_TO_CATECHOLAMINE	0.68554	0.936224	0.46316	0.908598	0.75722	0.985566
GOMF_APOLIPOPROTEIN_BINDING	0.68545	0.936224	0.37668	0.886514	0.65137	0.975802
GOBP_VIRAL_BUDDING	0.68579	0.93634	0.55069	0.929316	0.50436	0.969027
GOCC_NPBAF_COMPLEX	0.68575	0.93634	0.65881	0.945914	0.48888	0.969027
HOSHIDA_LIVER_CANCER_SUBCLASS_S2	0.68569	0.93634	0.26977	0.862993	0.36389	0.955179
GOBP_PODOSOME_ASSEMBLY	0.68589	0.936401	0.21566	0.840015	0.59757	0.973563
GOBP_CELLULAR_RESPONSE_TO_COLD	0.68599	0.936448	0.86304	0.98152	0.024788	0.94215
GOBP_REGULATION_OF_APOPTOTIC_DNA_FRAGMENTATION	0.68609	0.936448	0.63652	0.942138	0.57872	0.97075
GOBP_RIBONUCLEOSIDE_METABOLIC_PROCESS	0.68606	0.936448	0.85951	0.981283	0.1667	0.94215
GOBP_REGULATION_OF_BILE_ACID_SECRETION	0.68616	0.936462	0.57151	0.933652	0.28172	0.947904
REACTOME_PLASMA_LIPOPROTEIN_REMODELING	0.68621	0.936462	0.72974	0.957889	0.84084	0.989982
REACTOME_PTK6_REGULATES_CELL_CYCLE	0.68631	0.936475	0.61882	0.941002	0.13407	0.94215
RUAN_RESPONSE_TO_TNF_DN	0.68633	0.936475	0.74507	0.961276	0.8552	0.990852
GOBP_CELLULAR_RESPONSE_TO_GLUCOCORTICOID_STIMULUS	0.68641	0.936489	0.8388	0.978275	0.76637	0.985566
MCGOWAN_RSP6_TARGETS_UP	0.68645	0.936489	0.85699	0.981122	0.77875	0.985909
COLLER_MYC_TARGETS_DN	0.68688	0.936638	0.52013	0.923657	0.016671	0.94215
GAZIN_EPIGENETIC_SILENCING_BY_KRAS	0.68694	0.936638	0.81204	0.974224	0.52619	0.970634
GOBP_DOPAMINE_RECEPTOR_SIGNALING_PATHWAY	0.68665	0.936638	0.64683	0.943659	0.70248	0.980566
GOBP_NEGATIVE_REGULATION_OF_AXON_EXTENSION_INVOLVED_IN_AXON_GUIDANCE	0.687	0.936638	0.47089	0.910968	0.51827	0.970333
GOBP_ORGANIC_HYDROXY_COMPOUND_CATABOLIC_PROCESS	0.68689	0.936638	0.58688	0.935658	0.038637	0.94215
GOBP_PROTECTION_FROM_NON_HOMOLOGOUS_END_JOINING_AT_TELOMERE	0.68695	0.936638	0.72385	0.957067	0.81775	0.989671
GOBP_SKIN_EPIDERMIS_DEVELOPMENT	0.68694	0.936638	0.78682	0.970278	0.84616	0.990119
YAMASHITA_LIVER_CANCER_STEM_CELL_DN	0.6868	0.936638	0.73848	0.961025	0.20003	0.94215
BROWNE_HCMV_INFECTION_6HR_UP	0.68858	0.936641	0.54619	0.929071	0.091592	0.94215
CHYLA_CBFA2T3_TARGETS_UP	0.68769	0.936641	0.38826	0.89068	0.040935	0.94215
GOBP_AMINO_ACID_BETAINE_BIOSYNTHETIC_PROCESS	0.6871	0.936641	0.60173	0.940566	0.48952	0.969027
GOBP_ANATOMICAL_STRUCTURE_ARRANGEMENT	0.68827	0.936641	0.38551	0.890207	0.88122	0.993388
GOBP_BILE_ACID_AND_BILE_SALT_TRANSPORT	0.68843	0.936641	0.52555	0.926345	0.62626	0.974572
GOBP_CERAMIDE_METABOLIC_PROCESS	0.68782	0.936641	0.33822	0.877895	0.84668	0.990119
GOBP_ENDOTHELIUM_DEVELOPMENT	0.68775	0.936641	0.22916	0.843632	0.61132	0.974406
GOBP_HYPOTHALAMUS_DEVELOPMENT	0.68814	0.936641	0.47853	0.91308	0.31959	0.949782
GOBP_INOSITOL_METABOLIC_PROCESS	0.68713	0.936641	0.76014	0.963818	0.15882	0.94215
GOBP_L_ASPARTATE_TRANSMEMBRANE_TRANSPORT	0.68883	0.936641	0.83477	0.9778	0.31132	0.949782
GOBP_MRNA_CLEAVAGE	0.68793	0.936641	0.91488	0.989542	0.67706	0.977553
GOBP_MUSCLE_CELL_APOPTOTIC_PROCESS	0.68827	0.936641	0.67187	0.948001	0.23097	0.942695
GOBP_NUCLEAR_PORE_COMPLEX_ASSEMBLY	0.68769	0.936641	0.8314	0.9778	0.53986	0.970634
GOBP_POSITIVE_REGULATION_OF_ACTIN_FILAMENT_BUNDLE_ASSEMBLY	0.68871	0.936641	0.80719	0.974224	0.66812	0.977553
GOBP_POSITIVE_REGULATION_OF_FIBROBLAST_APOPTOTIC_PROCESS	0.68887	0.936641	0.3002	0.866955	0.63033	0.974572
GOBP_POSITIVE_REGULATION_OF_NERVOUS_SYSTEM_PROCESS	0.68825	0.936641	0.52869	0.927553	0.88628	0.993519
GOBP_POSITIVE_REGULATION_OF_TORC2_SIGNALING	0.68904	0.936641	0.46354	0.908598	0.9711	0.99805
GOBP_PROTEIN_K27_LINKED_UBIQUITINATION	0.68833	0.936641	0.64805	0.943761	0.79323	0.987332
GOBP_REGULATION_OF_MEMBRANE_INVAGINATION	0.68767	0.936641	0.7135	0.955349	0.8338	0.989864
GOBP_RESPONSE_TO_CORTICOSTEROID	0.68871	0.936641	0.80339	0.973677	0.58647	0.971448
GOCC_PRC1_COMPLEX	0.68846	0.936641	0.94281	0.993616	0.94439	0.995769
GOMF_ADP_TRANSMEMBRANE_TRANSPORTER_ACTIVITY	0.68811	0.936641	0.82267	0.97659	0.12724	0.94215
GOMF_U1_SNRNA_BINDING	0.68849	0.936641	0.81789	0.975156	0.97684	0.999018
KAUFFMANN_MELANOMA_RELAPSE_DN	0.68749	0.936641	0.63708	0.942312	0.74694	0.985259
KEGG_GLYCOSAMINOGLYCAN_BIOSYNTHESIS_HEPARAN_SULFATE	0.68897	0.936641	0.88992	0.984796	0.46154	0.969027
LEE_LIVER_CANCER_MYC_DN	0.68782	0.936641	0.43656	0.904884	0.75251	0.985566
MCDOWELL_ACUTE_LUNG_INJURY_UP	0.6887	0.936641	0.65909	0.945914	0.93	0.995153
NABA_MATRISOME	0.68892	0.936641	0.82219	0.976436	0.39216	0.963269
PHONG_TNF_RESPONSE_NOT_VIA_P38	0.6889	0.936641	0.72388	0.957067	0.85606	0.990926
REACTOME_FGFR2_ALTERNATIVE_SPLICING	0.68872	0.936641	0.67183	0.948001	0.36264	0.955179
REACTOME_IKBA_VARIANT_LEADS_TO_EDA_ID	0.6886	0.936641	0.80556	0.973997	0.91818	0.994695
REACTOME_MAP3K8_TPL2_DEPENDENT_MAPK1_3_ACTIVATION	0.68776	0.936641	0.5821	0.934602	0.38482	0.963269
REACTOME_METAL_SEQUESTRATION_BY_ANTIMICROBIAL_PROTEINS	0.68901	0.936641	0.72503	0.957067	0.74686	0.985229
REACTOME_RND1_GTPASE_CYCLE	0.68812	0.936641	0.96522	0.997065	0.28268	0.947904
SESTO_RESPONSE_TO_UV_C5	0.68832	0.936641	0.69028	0.953107	0.23807	0.942695
WP_TP53_NETWORK	0.6878	0.936641	0.44549	0.905667	0.33494	0.949782
WP_VITAMIN_K_METABOLISM_AND_ACTIVATION_OF_DEPENDENT_PROTEINS	0.68772	0.936641	0.79845	0.973135	0.0094264	0.94215
GOBP_INHIBITION_OF_NEUROEPITHELIAL_CELL_DIFFERENTIATION	0.68913	0.936688	0.69257	0.953433	0.53675	0.970634
GOMF_COMPLEMENT_BINDING	0.68919	0.936695	0.71941	0.956313	0.99339	0.999599
BIOCARTA_NFAT_PATHWAY	0.69014	0.936978	0.68361	0.951578	0.22268	0.942695
BIOCARTA_RNA_PATHWAY	0.68991	0.936978	0.7274	0.957288	0.85048	0.990119
CLASPER_LYMPHATIC_VESSELS_DURING_METASTASIS_DN	0.68962	0.936978	0.47135	0.910968	0.069203	0.94215
GINESTIER_BREAST_CANCER_20Q13_AMPLIFICATION_DN	0.69017	0.936978	0.42671	0.902432	0.74025	0.985013
GOBP_ENDOCARDIUM_DEVELOPMENT	0.68994	0.936978	0.62098	0.941002	0.99234	0.999562
GOBP_HAIR_CYCLE_PHASE	0.68994	0.936978	0.87226	0.982467	0.58725	0.971448
GOBP_INHIBITORY_POSTSYNAPTIC_POTENTIAL	0.69008	0.936978	0.43063	0.902889	0.75567	0.985566
GOBP_LIPID_IMPORT_INTO_CELL	0.68975	0.936978	0.81735	0.975156	0.27815	0.947904
GOBP_NEGATIVE_REGULATION_OF_TOLL_LIKE_RECEPTOR_SIGNALING_PATHWAY	0.68947	0.936978	0.92819	0.991281	0.91579	0.994571
GOBP_REGULATION_OF_KERATINOCYTE_DIFFERENTIATION	0.68956	0.936978	0.70406	0.953909	0.64242	0.974991
GOBP_REGULATION_OF_PLASMINOGEN_ACTIVATION	0.68983	0.936978	0.70186	0.953857	0.54554	0.970634
GOBP_RESPONSE_TO_LEPTIN	0.68965	0.936978	0.74568	0.961276	0.32479	0.949782
GOMF_PLATELET_DERIVED_GROWTH_FACTOR_BINDING	0.69006	0.936978	0.53127	0.928049	0.2452	0.946858
SCHAEFFER_PROSTATE_DEVELOPMENT_48HR_DN	0.69014	0.936978	0.64073	0.942964	0.36659	0.955179
GOBP_SNARE_COMPLEX_ASSEMBLY	0.69027	0.937039	0.65086	0.943771	0.38927	0.963269
GOBP_EMBRYONIC_DIGESTIVE_TRACT_DEVELOPMENT	0.69039	0.937127	0.62133	0.941002	0.81087	0.988957
BIOCARTA_CBL_PATHWAY	0.69059	0.937153	0.60897	0.940566	0.84749	0.990119
GOBP_ODONTOGENESIS	0.69096	0.937153	0.77963	0.968783	0.84583	0.990119
GOBP_POSITIVE_REGULATION_OF_NATURAL_KILLER_CELL_MEDIATED_IMMUNE_RESPONSE_TO_TUMOR_CELL	0.69087	0.937153	0.61419	0.940963	0.37107	0.956148
GOBP_REGULATION_OF_DNA_METHYLATION	0.69056	0.937153	0.82494	0.977366	0.97349	0.99855
GOBP_SPHINGOLIPID_METABOLIC_PROCESS	0.69073	0.937153	0.35999	0.883326	0.39406	0.963269
GOBP_TRANSMEMBRANE_TRANSPORT	0.69095	0.937153	0.86689	0.981653	0.029021	0.94215
REACTOME_NEF_AND_SIGNAL_TRANSDUCTION	0.69091	0.937153	0.60937	0.940566	0.75929	0.985566
REACTOME_TRANSLOCATION_OF_SLC2A4_GLUT4_TO_THE_PLASMA_MEMBRANE	0.69084	0.937153	0.93021	0.991444	0.54818	0.97075
SIG_IL4RECEPTOR_IN_B_LYPHOCYTES	0.69059	0.937153	0.55537	0.930055	0.16324	0.94215
WP_TCA_CYCLE_IN_SENESCENCE	0.6908	0.937153	0.91906	0.98972	0.2587	0.947904
GOBP_SPERMATID_DIFFERENTIATION	0.69114	0.937173	0.51531	0.922579	0.55816	0.97075
REACTOME_CD28_DEPENDENT_PI3K_AKT_SIGNALING	0.69114	0.937173	0.60696	0.940566	0.27545	0.947904
REACTOME_SIGNALING_BY_FGFR2_IIIA_TM	0.69107	0.937173	0.44939	0.906746	0.74383	0.985112
LIU_TARGETS_OF_VMYB_VS_CMYB_UP	0.6913	0.937315	0.81077	0.974224	0.65057	0.97571
GOBP_CELL_DIFFERENTIATION_IN_SPINAL_CORD	0.69145	0.937396	0.70915	0.954708	0.43792	0.966913
GOBP_NEGATIVE_REGULATION_OF_CELL_VOLUME	0.69147	0.937396	0.7878	0.970524	0.55364	0.97075
BIOCARTA_DICER_PATHWAY	0.69201	0.93742	0.53475	0.928049	0.89315	0.993519
DAZARD_UV_RESPONSE_CLUSTER_G1	0.69167	0.93742	0.54749	0.929316	0.62893	0.974572
GOBP_ALPHA_BETA_T_CELL_PROLIFERATION	0.69216	0.93742	0.64029	0.942964	0.058899	0.94215
GOBP_ATRIOVENTRICULAR_NODE_DEVELOPMENT	0.69185	0.93742	0.86553	0.981553	0.58467	0.970905
GOBP_NAD_TRANSPORT	0.69223	0.93742	0.97143	0.997773	0.1262	0.94215
GOBP_PERICYTE_CELL_DIFFERENTIATION	0.69185	0.93742	0.61602	0.940963	0.40875	0.964341
GOBP_PHOSPHATIDYLCHOLINE_METABOLIC_PROCESS	0.69188	0.93742	0.27245	0.864317	0.30866	0.949782
GOBP_POST_EMBRYONIC_EYE_MORPHOGENESIS	0.69226	0.93742	0.87447	0.982467	0.51362	0.970191
GOBP_PROSTAGLANDIN_SECRETION	0.69202	0.93742	0.80654	0.974177	0.019932	0.94215
GOBP_PYRAMIDAL_NEURON_DEVELOPMENT	0.69164	0.93742	0.40724	0.898239	0.71852	0.982487
GOMF_AMINOACYLASE_ACTIVITY	0.69204	0.93742	0.40399	0.895976	0.48976	0.969027
GOMF_PROTEIN_CARRIER_CHAPERONE	0.69191	0.93742	0.71715	0.955601	0.61381	0.974406
MODY_HIPPOCAMPUS_POSTNATAL	0.69224	0.93742	0.71632	0.955556	0.26958	0.947904
MYLLYKANGAS_AMPLIFICATION_HOT_SPOT_5	0.69191	0.93742	0.83636	0.977853	0.64761	0.97571
GOBP_RECEPTOR_LOCALIZATION_TO_NON_MOTILE_CILIUM	0.69252	0.937698	0.82284	0.97665	0.58419	0.970905
GOCC_SARCOLEMMA	0.69264	0.937711	0.59657	0.939218	0.96575	0.997547
REACTOME_ANTIMICROBIAL_PEPTIDES	0.69262	0.937711	0.74596	0.961276	0.18184	0.94215
GOBP_CATECHOLAMINE_SECRETION	0.693	0.937736	0.54844	0.929316	0.9905	0.999562
GOBP_POSITIVE_REGULATION_OF_NIK_NF_KAPPAB_SIGNALING	0.69311	0.937736	0.67352	0.948663	0.26984	0.947904
GOBP_POSITIVE_REGULATION_OF_STEM_CELL_DIFFERENTIATION	0.69328	0.937736	0.75014	0.961799	0.71029	0.981804
GOBP_REGULATION_OF_CELLULAR_CARBOHYDRATE_CATABOLIC_PROCESS	0.69329	0.937736	0.44701	0.905686	0.52399	0.970634
GOBP_REGULATION_OF_PROTEIN_DEPHOSPHORYLATION	0.69284	0.937736	0.8505	0.980603	0.37556	0.95638
REACTOME_DISEASES_ASSOCIATED_WITH_N_GLYCOSYLATION_OF_PROTEINS	0.6933	0.937736	0.46709	0.90947	0.28358	0.947904
REACTOME_DISORDERS_OF_TRANSMEMBRANE_TRANSPORTERS	0.69332	0.937736	0.77709	0.968125	0.15693	0.94215
REACTOME_OTHER_INTERLEUKIN_SIGNALING	0.6933	0.937736	0.60123	0.940566	0.56905	0.97075
REACTOME_SIGNALLING_TO_RAS	0.69307	0.937736	0.27191	0.864267	0.69915	0.980566
WP_PKCGAMMA_CALCIUM_SIGNALING_PATHWAY_IN_ATAXIA	0.69302	0.937736	0.59722	0.939309	0.03043	0.94215
YAGI_AML_WITH_T_9_11_TRANSLOCATION	0.69293	0.937736	0.33098	0.874797	0.0033646	0.94215
ZWANG_DOWN_BY_2ND_EGF_PULSE	0.69282	0.937736	0.96022	0.996172	0.43595	0.966913
GOMF_OXO_ACID_LYASE_ACTIVITY	0.6935	0.937905	0.46248	0.908598	0.36895	0.956071
GOBP_INTRACELLULAR_POTASSIUM_ION_HOMEOSTASIS	0.69365	0.938012	0.7194	0.956313	0.054084	0.94215
GOBP_LABYRINTHINE_LAYER_BLOOD_VESSEL_DEVELOPMENT	0.69369	0.938012	0.80409	0.973677	0.98268	0.999248
GRABARCZYK_BCL11B_TARGETS_DN	0.69376	0.938032	0.7351	0.96033	0.62539	0.974572
LIU_IL13_PRIMING_MODEL	0.69404	0.938187	0.45377	0.908133	0.64902	0.97571
MARTINEZ_RB1_TARGETS_DN	0.69401	0.938187	0.81127	0.974224	0.974	0.998727
REACTOME_SYNDECAN_INTERACTIONS	0.69404	0.938187	0.7041	0.953909	0.25846	0.947904
GAUSSMANN_MLL_AF4_FUSION_TARGETS_F_UP	0.69489	0.938285	0.39955	0.894609	0.57563	0.97075
GOBP_MAINTENANCE_OF_PROTEIN_LOCALIZATION_IN_ORGANELLE	0.69468	0.938285	0.92929	0.991281	0.99963	0.99999
GOBP_PERIPHERAL_NERVOUS_SYSTEM_AXON_REGENERATION	0.69483	0.938285	0.89124	0.984796	0.78803	0.98708
GOBP_PROTEIN_DEPHOSPHORYLATION	0.69494	0.938285	0.90707	0.988023	0.45826	0.969027
GOBP_PROTEIN_LOCALIZATION_TO_NUCLEUS	0.69441	0.938285	0.31992	0.869398	0.86963	0.992443
GOBP_REGULATION_OF_HUMORAL_IMMUNE_RESPONSE_MEDIATED_BY_CIRCULATING_IMMUNOGLOBULIN	0.69431	0.938285	0.76778	0.966037	0.93589	0.995153
GOBP_REGULATION_OF_TRANSLATIONAL_FIDELITY	0.6942	0.938285	0.64921	0.943771	0.65766	0.976854
GOCC_IMMUNOGLOBULIN_COMPLEX	0.69479	0.938285	0.476	0.911366	0.42174	0.965855
GOMF_BICARBONATE_TRANSMEMBRANE_TRANSPORTER_ACTIVITY	0.6949	0.938285	0.65141	0.943973	0.50283	0.969027
GOMF_ROUNDABOUT_BINDING	0.69424	0.938285	0.6087	0.940566	0.81315	0.989552
LIU_IL13_MEMORY_MODEL_UP	0.69472	0.938285	0.80434	0.973684	0.89675	0.993519
MATZUK_MATERNAL_EFFECT	0.69467	0.938285	0.60232	0.940566	0.57156	0.97075
REACTOME_ANTIGEN_ACTIVATES_B_CELL_RECEPTOR_BCR_LEADING_TO_GENERATION_OF_SECOND_MESSENGERS	0.69445	0.938285	0.82408	0.977173	0.87723	0.992803
REACTOME_GAMMA_CARBOXYLATION_HYPUSINE_FORMATION_AND_ARYLSULFATASE_ACTIVATION	0.69477	0.938285	0.67665	0.95023	0.01049	0.94215
WP_EXRNA_MECHANISM_OF_ACTION_AND_BIOGENESIS	0.69478	0.938285	0.81961	0.975675	0.91926	0.994913
GOBP_CARDIOLIPIN_ACYL_CHAIN_REMODELING	0.69505	0.938359	0.76141	0.964054	0.39266	0.963269
REACTOME_ACTIVATION_OF_SMO	0.69517	0.938399	0.1471	0.800319	0.30555	0.949782
REACTOME_SARS_COV_2_MODULATES_HOST_TRANSLATION_MACHINERY	0.69519	0.938399	0.58488	0.935658	0.58924	0.971448
GOCC_CHITOSOME	0.69528	0.938446	0.74585	0.961276	0.96455	0.99725
REACTOME_FGFR1C_LIGAND_BINDING_AND_ACTIVATION	0.69536	0.938479	0.77591	0.967838	0.61209	0.974406
GOBP_REGULATION_OF_PROTEIN_BINDING	0.69549	0.938492	0.90713	0.988023	0.9345	0.995153
GOCC_NEURONAL_DENSE_CORE_VESICLE	0.69557	0.938492	0.85981	0.981283	0.32137	0.949782
REACTOME_PEROXISOMAL_LIPID_METABOLISM	0.69559	0.938492	0.8379	0.978212	0.84572	0.990119
WP_NONALCOHOLIC_FATTY_LIVER_DISEASE	0.69557	0.938492	0.69362	0.953433	0.27946	0.947904
GOBP_ORGANOPHOSPHATE_ESTER_TRANSPORT	0.69566	0.938512	0.70502	0.954422	0.86118	0.99177
REACTOME_RA_BIOSYNTHESIS_PATHWAY	0.69573	0.938532	0.40464	0.896315	0.10998	0.94215
GOBP_POSITIVE_REGULATION_OF_CYTOPLASMIC_TRANSPORT	0.69628	0.938827	0.81112	0.974224	0.35528	0.953554
GOBP_REGULATION_OF_INFLAMMATORY_RESPONSE_TO_WOUNDING	0.69603	0.938827	0.66888	0.948001	0.094245	0.94215
GOCC_EUKARYOTIC_TRANSLATION_INITIATION_FACTOR_3_COMPLEX_EIF3M	0.69616	0.938827	0.67674	0.95023	0.82245	0.989671
GOMF_GAP_JUNCTION_HEMI_CHANNEL_ACTIVITY	0.69613	0.938827	0.56624	0.931997	0.47203	0.969027
REACTOME_P75NTR_SIGNALS_VIA_NF_KB	0.69618	0.938827	0.40315	0.895442	0.50177	0.969027
ZHANG_RESPONSE_TO_IKK_INHIBITOR_AND_TNF_DN	0.69627	0.938827	0.9599	0.996172	0.81558	0.989591
GOBP_EPITHELIAL_CELL_CELL_ADHESION	0.69662	0.938839	0.67455	0.948957	0.17107	0.94215
GOBP_EPOXYGENASE_P450_PATHWAY	0.69647	0.938839	0.71172	0.954813	0.6153	0.974406
GOBP_INTERMEDIATE_FILAMENT_BASED_PROCESS	0.69659	0.938839	0.4165	0.900996	0.22499	0.942695
GOBP_NEGATIVE_REGULATION_OF_DNA_BINDING_TRANSCRIPTION_FACTOR_ACTIVITY	0.69646	0.938839	0.70874	0.954708	0.20192	0.942695
GOBP_POSITIVE_REGULATION_OF_PATTERN_RECOGNITION_RECEPTOR_SIGNALING_PATHWAY	0.69637	0.938839	0.26746	0.862739	0.61593	0.974406
REACTOME_INCRETIN_SYNTHESIS_SECRETION_AND_INACTIVATION	0.69656	0.938839	0.93561	0.992047	0.31641	0.949782
GOCC_HISTONE_DEACETYLASE_COMPLEX	0.6968	0.939007	0.79032	0.971508	0.7298	0.984146
GOCC_EXTRINSIC_COMPONENT_OF_MEMBRANE	0.69695	0.93906	0.67055	0.948001	0.24852	0.947621
VETTER_TARGETS_OF_PRKCA_AND_ETS1_DN	0.69691	0.93906	0.47555	0.911037	0.61866	0.974406
EPPERT_LSC_R	0.69727	0.939105	0.7203	0.956313	0.42091	0.965855
GOBP_POSITIVE_REGULATION_OF_HYDROLASE_ACTIVITY	0.69729	0.939105	0.57131	0.933652	0.48205	0.969027
GOBP_POSITIVE_REGULATION_OF_TOOTH_MINERALIZATION	0.69734	0.939105	0.70277	0.953909	0.85356	0.990852
GOBP_REGULATION_OF_CDC42_PROTEIN_SIGNAL_TRANSDUCTION	0.69725	0.939105	0.69908	0.953857	0.63568	0.974736
PEREZ_TP63_TARGETS	0.69727	0.939105	0.84186	0.978389	0.47035	0.969027
REACTOME_MODULATION_BY_MTB_OF_HOST_IMMUNE_SYSTEM	0.69737	0.939105	0.69464	0.953476	0.5997	0.974406
REACTOME_RUNX3_REGULATES_IMMUNE_RESPONSE_AND_CELL_MIGRATION	0.69731	0.939105	0.84318	0.978644	0.64584	0.975647
GOCC_ROUGH_ENDOPLASMIC_RETICULUM_MEMBRANE	0.69759	0.939144	0.44786	0.905983	0.57989	0.97075
GOMF_ALPHA_CATENIN_BINDING	0.69755	0.939144	0.57611	0.933689	0.19334	0.94215
MARCINIAK_ER_STRESS_RESPONSE_VIA_CHOP	0.69762	0.939144	0.47598	0.911366	0.18197	0.94215
MILICIC_FAMILIAL_ADENOMATOUS_POLYPOSIS_UP	0.69761	0.939144	0.77998	0.968793	0.76578	0.985566
GOBP_INTRACELLULAR_MONOATOMIC_ION_HOMEOSTASIS	0.69775	0.939203	0.81434	0.974647	0.055776	0.94215
GOBP_RESPONSE_TO_CALCIUM_ION	0.69788	0.939203	0.66302	0.946906	0.60708	0.974406
GOMF_CYTOSKELETON_NUCLEAR_MEMBRANE_ANCHOR_ACTIVITY	0.69779	0.939203	0.61787	0.941002	0.80954	0.988873
GOMF_GLYCOSPHINGOLIPID_BINDING	0.69792	0.939203	0.69413	0.953465	0.39817	0.963319
GOMF_U4_SNRNA_BINDING	0.69794	0.939203	0.59372	0.937906	0.98399	0.999248
GRANDVAUX_IRF3_TARGETS_UP	0.69802	0.939237	0.9839	0.998871	0.84981	0.990119
GOCC_PLATELET_DENSE_GRANULE_LUMEN	0.69809	0.939256	0.91708	0.989542	0.77516	0.985787
GOBP_REGULATION_OF_GLYCOGEN_CATABOLIC_PROCESS	0.69846	0.939335	0.54843	0.929316	0.072869	0.94215
GOBP_REGULATION_OF_LEUKOCYTE_MIGRATION	0.69828	0.939335	0.9063	0.987994	0.47674	0.969027
GOMF_ACTIN_FILAMENT_BINDING	0.69844	0.939335	0.7253	0.957067	0.6001	0.974406
GOMF_TRANSCRIPTION_COREPRESSOR_BINDING	0.69848	0.939335	0.82214	0.976436	0.40371	0.964341
HERNANDEZ_MITOTIC_ARREST_BY_DOCETAXEL_2_UP	0.6984	0.939335	0.86318	0.98152	0.60539	0.974406
REACTOME_CHAPERONE_MEDIATED_AUTOPHAGY	0.69829	0.939335	0.36459	0.883326	0.43499	0.966913
REACTOME_NEUROTRANSMITTER_CLEARANCE	0.69855	0.939355	0.76144	0.964054	0.29418	0.947904
GOBP_GLYCOPROTEIN_METABOLIC_PROCESS	0.69877	0.939428	0.50165	0.917506	0.45762	0.968676
GOCC_CATSPER_COMPLEX	0.69876	0.939428	0.48313	0.913351	0.8791	0.99289
MACLACHLAN_BRCA1_TARGETS_DN	0.69876	0.939428	0.63375	0.942138	0.7993	0.987332
GOBP_PURINE_CONTAINING_COMPOUND_METABOLIC_PROCESS	0.6989	0.939528	0.87077	0.982467	0.1594	0.94215
GOMF_LYSOPHOSPHATIDIC_ACID_BINDING	0.69901	0.939602	0.59511	0.938619	0.049455	0.94215
GOMF_KETOSTEROID_MONOOXYGENASE_ACTIVITY	0.69907	0.939608	0.56094	0.930656	0.1158	0.94215
GOBP_POSITIVE_REGULATION_OF_CIRCADIAN_SLEEP_WAKE_CYCLE_SLEEP	0.69917	0.939669	0.79387	0.972564	0.17917	0.94215
BRACHAT_RESPONSE_TO_CAMPTOTHECIN_UP	0.70008	0.940033	0.31124	0.868801	0.72415	0.983037
GOBP_PHOSPHORYLATION_OF_RNA_POLYMERASE_II_C_TERMINAL_DOMAIN	0.70005	0.940033	0.62543	0.942028	0.22616	0.942695
GOBP_REGULATION_OF_CARDIAC_MUSCLE_CELL_ACTION_POTENTIAL_INVOLVED_IN_REGULATION_OF_CONTRACTION	0.69983	0.940033	0.75727	0.963246	0.68218	0.978752
GOBP_REGULATION_OF_HELICASE_ACTIVITY	0.69961	0.940033	0.68041	0.950336	0.47085	0.969027
GOBP_REGULATION_OF_MEGAKARYOCYTE_DIFFERENTIATION	0.69967	0.940033	0.66831	0.948001	0.92401	0.995032
GOBP_RESPONSE_TO_MOLECULE_OF_FUNGAL_ORIGIN	0.69986	0.940033	0.32855	0.873851	0.70917	0.981769
GOBP_RESPONSE_TO_SALT	0.69966	0.940033	0.71049	0.954708	0.38881	0.963269
GOBP_T_CELL_EXTRAVASATION	0.69984	0.940033	0.61266	0.940963	0.48994	0.969027
GOMF_PHOSPHATIDYLINOSITOL_3_5_BISPHOSPHATE_PHOSPHATASE_ACTIVITY	0.70016	0.940033	0.67144	0.948001	0.11335	0.94215
JAZAG_TGFB1_SIGNALING_VIA_SMAD4_UP	0.70012	0.940033	0.76215	0.964344	0.14564	0.94215
LEE_LIVER_CANCER_ACOX1_DN	0.70012	0.940033	0.85165	0.980603	0.068999	0.94215
REACTOME_MUCOPOLYSACCHARIDOSES	0.69991	0.940033	0.60486	0.940566	0.55989	0.97075
SHEPARD_CRASH_AND_BURN_MUTANT_DN	0.69995	0.940033	0.5546	0.929824	0.34259	0.949782
GOBP_CELLULAR_SENESCENCE	0.70065	0.940171	0.83404	0.9778	0.76173	0.985566
GOBP_ESTABLISHMENT_OF_GOLGI_LOCALIZATION	0.70063	0.940171	0.87318	0.982467	0.73661	0.984298
GOBP_INTEGRIN_BIOSYNTHETIC_PROCESS	0.70032	0.940171	0.73154	0.958698	0.4575	0.968676
GOMF_BIOTIN_BINDING	0.70063	0.940171	0.63032	0.942138	0.44152	0.967209
GOMF_MANGANESE_ION_BINDING	0.70043	0.940171	0.64522	0.943659	0.56094	0.97075
GOMF_TROPOMYOSIN_BINDING	0.70054	0.940171	0.81941	0.975675	0.20875	0.942695
REACTOME_RRNA_PROCESSING_IN_THE_MITOCHONDRION	0.70064	0.940171	0.63852	0.942929	0.20273	0.942695
GOBP_REGULATION_OF_HORMONE_LEVELS	0.70094	0.940412	0.76078	0.963818	0.34993	0.950209
GOCC_TELOMERASE_HOLOENZYME_COMPLEX	0.70089	0.940412	0.6046	0.940566	0.42387	0.965893
GOBP_MATERNAL_PROCESS_INVOLVED_IN_PARTURITION	0.70135	0.940429	0.81466	0.974647	0.72296	0.982953
GOBP_NEURON_PROJECTION_EXTENSION_INVOLVED_IN_NEURON_PROJECTION_GUIDANCE	0.70143	0.940429	0.28917	0.866894	0.41539	0.964906
GOBP_POSITIVE_REGULATION_OF_GASTRULATION	0.70114	0.940429	0.61637	0.941002	0.78502	0.986918
GOCC_GOLGI_ASSOCIATED_VESICLE_MEMBRANE	0.7013	0.940429	0.71598	0.955556	0.38916	0.963269
GOCC_NSL_COMPLEX	0.70104	0.940429	0.72019	0.956313	0.54312	0.970634
GOMF_CGMP_BINDING	0.70145	0.940429	0.67856	0.950336	0.37156	0.956148
OHM_EMBRYONIC_CARCINOMA_DN	0.70138	0.940429	0.46876	0.910324	0.20023	0.94215
QI_HYPOXIA	0.70145	0.940429	0.62728	0.942138	0.27386	0.947904
ZHAN_MULTIPLE_MYELOMA_PR_UP	0.70107	0.940429	0.58424	0.935658	0.8197	0.989671
GOBP_NEGATIVE_REGULATION_OF_OXIDATIVE_PHOSPHORYLATION	0.70161	0.940562	0.41227	0.899679	0.4144	0.964906
GOBP_RESPONSE_TO_FOLLICLE_STIMULATING_HORMONE	0.70166	0.940562	0.69548	0.953716	0.013582	0.94215
BIOCARTA_CASPASE_PATHWAY	0.70237	0.940687	0.60826	0.940566	0.69635	0.980566
GOBP_ENSHEATHMENT_OF_NEURONS	0.70193	0.940687	0.55968	0.930656	0.45354	0.968676
GOBP_GANGLIOSIDE_BIOSYNTHETIC_PROCESS	0.70311	0.940687	0.74152	0.961025	0.53632	0.970634
GOBP_HEART_FORMATION	0.70255	0.940687	0.4207	0.901614	0.84172	0.989982
GOBP_NATURAL_KILLER_CELL_CYTOKINE_PRODUCTION	0.70269	0.940687	0.63662	0.942138	0.55686	0.97075
GOBP_NATURAL_KILLER_CELL_MEDIATED_IMMUNE_RESPONSE_TO_TUMOR_CELL	0.70241	0.940687	0.69614	0.953716	0.50194	0.969027
GOBP_NEGATIVE_REGULATION_OF_ATP_DEPENDENT_ACTIVITY	0.70282	0.940687	0.89527	0.986008	0.82654	0.989671
GOBP_NEGATIVE_REGULATION_OF_INTERLEUKIN_1_ALPHA_PRODUCTION	0.7027	0.940687	0.8232	0.976805	0.58542	0.971169
GOBP_NEUROTRANSMITTER_METABOLIC_PROCESS	0.70342	0.940687	0.77819	0.968125	0.79508	0.987332
GOBP_POSITIVE_REGULATION_OF_PODOSOME_ASSEMBLY	0.70357	0.940687	0.56272	0.930656	0.31277	0.949782
GOBP_REGULATION_OF_PENTOSE_PHOSPHATE_SHUNT	0.70224	0.940687	0.55273	0.929696	0.94393	0.995769
GOBP_RESPONSE_TO_ACTINOMYCIN_D	0.70315	0.940687	0.5903	0.936409	0.3166	0.949782
GOBP_RESPONSE_TO_CHEMOKINE	0.70335	0.940687	0.73946	0.961025	0.80232	0.987332
GOBP_RESPONSE_TO_EPIDERMAL_GROWTH_FACTOR	0.70306	0.940687	0.61658	0.941002	0.070449	0.94215
GOBP_RETROGRADE_TRANSPORT_VESICLE_RECYCLING_WITHIN_GOLGI	0.70271	0.940687	0.40467	0.896315	0.64067	0.974991
GOBP_SEGMENT_SPECIFICATION	0.70229	0.940687	0.87947	0.983182	0.09567	0.94215
GOBP_TRANSLATIONAL_INITIATION	0.70362	0.940687	0.63376	0.942138	0.75578	0.985566
GOBP_UREA_METABOLIC_PROCESS	0.70366	0.940687	0.84199	0.978389	0.299	0.949782
GOCC_MHC_PROTEIN_COMPLEX	0.70341	0.940687	0.77447	0.967031	0.36379	0.955179
GOCC_ORIGIN_RECOGNITION_COMPLEX	0.70296	0.940687	0.69915	0.953857	0.77488	0.985787
GOCC_PHOTORECEPTOR_OUTER_SEGMENT_MEMBRANE	0.70307	0.940687	0.71466	0.955502	0.38275	0.962387
GOCC_TRANSFERASE_COMPLEX_TRANSFERRING_PHOSPHORUS_CONTAINING_GROUPS	0.70249	0.940687	0.73413	0.96033	0.96743	0.997827
GOMF_ATPASE_COUPLED_INTRAMEMBRANE_LIPID_TRANSPORTER_ACTIVITY	0.70367	0.940687	0.76849	0.966108	0.5005	0.969027
GOMF_CHEMOKINE_BINDING	0.70369	0.940687	0.78004	0.968797	0.066739	0.94215
GOMF_PYRIMIDINE_NUCLEOSIDE_TRANSMEMBRANE_TRANSPORTER_ACTIVITY	0.70219	0.940687	0.86031	0.981283	0.85865	0.991602
GOMF_STEROL_TRANSPORTER_ACTIVITY	0.70259	0.940687	0.57414	0.933689	0.9723	0.99805
GOMF_TRANSLATION_INITIATION_FACTOR_ACTIVITY	0.70357	0.940687	0.66866	0.948001	0.61391	0.974406
PRAMOONJAGO_SOX4_TARGETS_UP	0.7019	0.940687	0.79775	0.972992	0.77428	0.985787
REACTOME_COOPERATION_OF_PDCL_PHLP1_AND_TRIC_CCT_IN_G_PROTEIN_BETA_FOLDING	0.70365	0.940687	0.36527	0.883326	0.97969	0.999018
REACTOME_ER_TO_GOLGI_ANTEROGRADE_TRANSPORT	0.70205	0.940687	0.36876	0.883573	0.37282	0.95638
REACTOME_NEGATIVE_REGULATION_OF_FGFR4_SIGNALING	0.70351	0.940687	0.52303	0.925164	0.83438	0.989864
REACTOME_PI_3K_CASCADE_FGFR1	0.70285	0.940687	0.76807	0.966037	0.54011	0.970634
REACTOME_REGULATION_OF_FOXO_TRANSCRIPTIONAL_ACTIVITY_BY_ACETYLATION	0.70311	0.940687	0.44513	0.905667	0.73814	0.984298
WP_STATIN_INHIBITION_OF_CHOLESTEROL_PRODUCTION	0.70271	0.940687	0.50334	0.917506	0.85516	0.990852
WP_TYPE_I_COLLAGEN_SYNTHESIS_IN_THE_CONTEXT_OF_OSTEOGENESIS_IMPERFECTA	0.70325	0.940687	0.75458	0.962901	0.25498	0.947904
REACTOME_PROTEIN_FOLDING	0.7038	0.940727	0.78567	0.970177	0.76032	0.985566
WOOD_EBV_EBNA1_TARGETS_UP	0.70383	0.940727	0.70219	0.953857	0.62536	0.974572
GOBP_REGULATION_OF_VIRAL_INDUCED_CYTOPLASMIC_PATTERN_RECOGNITION_RECEPTOR_SIGNALING_PATHWAY	0.70392	0.940773	0.75077	0.962099	0.11388	0.94215
GENTLES_LEUKEMIC_STEM_CELL_DN	0.70401	0.940819	0.80696	0.974224	0.86413	0.992145
GOCC_F_ACTIN_CAPPING_PROTEIN_COMPLEX	0.70409	0.940852	0.68834	0.952672	0.88494	0.993519
BIOCARTA_FXR_PATHWAY	0.70431	0.940932	0.52538	0.926345	0.91414	0.994571
BYSTRYKH_HEMATOPOIESIS_STEM_CELL_IL3RA	0.70432	0.940932	0.091266	0.745025	0.60581	0.974406
GOBP_ANAGEN	0.70459	0.940932	0.74946	0.961799	0.76058	0.985566
GOBP_CHEMOREPULSION_OF_AXON	0.70488	0.940932	0.70092	0.953857	0.68173	0.97872
GOBP_HISTONE_H3_K27_METHYLATION	0.70492	0.940932	0.79391	0.972564	0.034065	0.94215
GOBP_INTRACELLULAR_MRNA_LOCALIZATION	0.7047	0.940932	0.80401	0.973677	0.36909	0.956071
GOBP_NEGATIVE_REGULATION_OF_VIRAL_ENTRY_INTO_HOST_CELL	0.70485	0.940932	0.35753	0.883326	0.173	0.94215
GOBP_POSITIVE_REGULATION_OF_PROTEIN_SECRETION	0.70498	0.940932	0.59352	0.93774	0.99395	0.999771
GOBP_POSITIVE_REGULATION_OF_TRANSCRIPTION_FROM_RNA_POLYMERASE_II_PROMOTER_IN_RESPONSE_TO_HYPOXIA	0.70468	0.940932	0.86357	0.98152	0.59668	0.973563
GOBP_PROTEIN_REPAIR	0.70495	0.940932	0.83527	0.9778	0.9002	0.993519
GOBP_REPLICATION_BORN_DOUBLE_STRAND_BREAK_REPAIR_VIA_SISTER_CHROMATID_EXCHANGE	0.70446	0.940932	0.51912	0.923657	0.79139	0.98725
GOBP_RESPONSE_TO_INTERLEUKIN_12	0.70481	0.940932	0.73228	0.959224	0.96238	0.99725
GOBP_VITAMIN_A_METABOLIC_PROCESS	0.70437	0.940932	0.66019	0.945956	0.4395	0.966913
HELLER_HDAC_TARGETS_SILENCED_BY_METHYLATION_UP	0.70455	0.940932	0.58192	0.934602	0.67876	0.97769
PID_IGF1_PATHWAY	0.70486	0.940932	0.80002	0.973462	0.13677	0.94215
GOBP_REGULATION_OF_EXCITATORY_SYNAPSE_ASSEMBLY	0.7051	0.940945	0.83735	0.978028	0.56602	0.97075
ITO_PTTG1_TARGETS_UP	0.70506	0.940945	0.75527	0.96311	0.88368	0.993519
BIOCARTA_AKAP95_PATHWAY	0.70518	0.940978	0.52785	0.927462	0.99277	0.999599
GOBP_REGULATION_OF_HEMATOPOIETIC_STEM_CELL_PROLIFERATION	0.70534	0.941044	0.62877	0.942138	0.56395	0.97075
HILLION_HMGA1_TARGETS	0.70529	0.941044	0.49961	0.917506	0.61101	0.974406
GOBP_CELLULAR_RESPONSE_TO_NITROGEN_STARVATION	0.70552	0.941101	0.22125	0.843085	0.1742	0.94215
GOCC_SEH1_ASSOCIATED_COMPLEX	0.70552	0.941101	0.62291	0.941002	0.014504	0.94215
GOMF_ADENYLATE_KINASE_ACTIVITY	0.70562	0.941101	0.43451	0.90468	0.20585	0.942695
KYNG_DNA_DAMAGE_BY_GAMMA_AND_UV_RADIATION	0.70566	0.941101	0.48874	0.914644	0.033264	0.94215
REACTOME_TNFS_BIND_THEIR_PHYSIOLOGICAL_RECEPTORS	0.70566	0.941101	0.7285	0.957793	0.53214	0.970634
SMID_BREAST_CANCER_RELAPSE_IN_LIVER_UP	0.70579	0.941201	0.74045	0.961025	0.64217	0.974991
GOMF_PHOSPHODIESTERASE_I_ACTIVITY	0.70585	0.941207	0.50225	0.917506	0.64201	0.974991
BERTUCCI_INVASIVE_CARCINOMA_DUCTAL_VS_LOBULAR_DN	0.7064	0.941209	0.37242	0.884099	0.83671	0.989982
GOBP_LEUKOCYTE_TETHERING_OR_ROLLING	0.70646	0.941209	0.80647	0.974177	0.10097	0.94215
GOBP_NEGATIVE_REGULATION_OF_ENDOCYTOSIS	0.70644	0.941209	0.72396	0.957067	0.19589	0.94215
GOBP_REGULATION_OF_GLYCOGEN_STARCH_SYNTHASE_ACTIVITY	0.70631	0.941209	0.40832	0.898246	0.0067904	0.94215
GOBP_REGULATION_OF_PHOSPHOPROTEIN_PHOSPHATASE_ACTIVITY	0.7063	0.941209	0.77419	0.966974	0.14891	0.94215
GOMF_ATPASE_COUPLED_LIPID_TRANSMEMBRANE_TRANSPORTER_ACTIVITY	0.70623	0.941209	0.64692	0.943659	0.22981	0.942695
GOMF_HYPOGLYCIN_A_GAMMA_GLUTAMYL_TRANSPEPTIDASE_ACTIVITY	0.70598	0.941209	0.23469	0.846601	0.015449	0.94215
GOMF_MICROTUBULE_PLUS_END_BINDING	0.70632	0.941209	0.75517	0.96311	0.72288	0.982953
GOMF_OXIDOREDUCTASE_ACTIVITY	0.70603	0.941209	0.48244	0.913351	0.37469	0.95638
MCGARVEY_SILENCED_BY_METHYLATION_IN_COLON_CANCER	0.70625	0.941209	0.57517	0.933689	0.15875	0.94215
REACTOME_SIGNALING_BY_FGFR2	0.70627	0.941209	0.57677	0.933771	0.68124	0.97872
GOBP_NEGATIVE_REGULATION_OF_VASCULAR_ENDOTHELIAL_CELL_PROLIFERATION	0.70675	0.941521	0.61125	0.940963	0.89239	0.993519
GOBP_NEGATIVE_REGULATION_OF_NON_CANONICAL_WNT_SIGNALING_PATHWAY	0.70717	0.941712	0.3287	0.873851	0.81438	0.989576
GOBP_REGULATION_OF_EPITHELIAL_CELL_PROLIFERATION_INVOLVED_IN_LUNG_MORPHOGENESIS	0.70714	0.941712	0.65217	0.944318	0.64391	0.974991
GOCC_POSTSYNAPTIC_MEMBRANE	0.70715	0.941712	0.68738	0.952587	0.17589	0.94215
GOMF_CARBON_OXYGEN_LYASE_ACTIVITY	0.70702	0.941712	0.69101	0.953107	0.78805	0.98708
REACTOME_SYNTHESIS_OF_LEUKOTRIENES_LT_AND_EOXINS_EX	0.70706	0.941712	0.54462	0.929071	0.60203	0.974406
GOMF_TESTOSTERONE_DEHYDROGENASE_NAD_P_ACTIVITY	0.70728	0.941777	0.71753	0.955786	0.12253	0.94215
TRAYNOR_RETT_SYNDROM_UP	0.70733	0.941777	0.78866	0.970996	0.55427	0.97075
BERENJENO_TRANSFORMED_BY_RHOA_DN	0.70758	0.941814	0.37229	0.884099	0.6566	0.976831
GOBP_HEPATIC_STELLATE_CELL_ACTIVATION	0.70746	0.941814	0.53615	0.928229	0.052043	0.94215
GOBP_REGULATION_OF_BROWN_FAT_CELL_DIFFERENTIATION	0.70764	0.941814	0.64732	0.943711	0.48228	0.969027
GOBP_REGULATION_OF_HEPATOCYTE_PROLIFERATION	0.70749	0.941814	0.8028	0.973677	0.15754	0.94215
GOBP_REGULATION_OF_PHOSPHOLIPID_TRANSPORT	0.70753	0.941814	0.66362	0.946906	0.91604	0.994571
GOCC_SPERM_MIDPIECE	0.70769	0.941814	0.74687	0.961441	0.44955	0.968046
PYEON_CANCER_HEAD_AND_NECK_VS_CERVICAL_DN	0.70778	0.94186	0.72619	0.957135	0.77705	0.985909
GOMF_AMP_ACTIVATED_PROTEIN_KINASE_ACTIVITY	0.70786	0.941893	0.82516	0.977381	0.43139	0.966913
SU_LIVER	0.70793	0.941912	0.98786	0.999548	0.60609	0.974406
GOBP_BILE_ACID_SIGNALING_PATHWAY	0.70817	0.941934	0.45806	0.908168	0.60518	0.974406
GOBP_CYTOSOLIC_PATTERN_RECOGNITION_RECEPTOR_SIGNALING_PATHWAY	0.70846	0.941934	0.74771	0.961769	0.17221	0.94215
GOBP_FOLATE_TRANSMEMBRANE_TRANSPORT	0.70838	0.941934	0.70172	0.953857	0.5597	0.97075
GOBP_HISTONE_H2A_ACETYLATION	0.70849	0.941934	0.90875	0.988279	0.29385	0.947904
GOBP_NEUTROPHIL_MEDIATED_KILLING_OF_SYMBIONT_CELL	0.7083	0.941934	0.27846	0.865424	0.27498	0.947904
GOBP_POSITIVE_T_CELL_SELECTION	0.70804	0.941934	0.65791	0.945914	0.63328	0.974572
GOBP_PROTEIN_LOCALIZATION_TO_ENDOPLASMIC_RETICULUM_EXIT_SITE	0.7085	0.941934	0.7737	0.966796	0.97202	0.99805
GOBP_SECONDARY_ALCOHOL_METABOLIC_PROCESS	0.70845	0.941934	0.29646	0.866894	0.0058316	0.94215
GOBP_VASCULAR_PROCESS_IN_CIRCULATORY_SYSTEM	0.70849	0.941934	0.94518	0.99368	0.3514	0.952679
REACTOME_CHREBP_ACTIVATES_METABOLIC_GENE_EXPRESSION	0.70834	0.941934	0.81469	0.974647	0.36087	0.955179
CLIMENT_BREAST_CANCER_COPY_NUMBER_DN	0.70867	0.942052	0.15131	0.80419	0.70036	0.980566
GOBP_RIBONUCLEOSIDE_DIPHOSPHATE_CATABOLIC_PROCESS	0.7087	0.942052	0.90091	0.987227	0.13673	0.94215
GOBP_RESPONSE_TO_MORPHINE	0.70891	0.942151	0.51636	0.922579	0.093445	0.94215
GOBP_SECRETION	0.70893	0.942151	0.93825	0.992596	0.85148	0.990191
WP_IL10_ANTIINFLAMMATORY_SIGNALING_PATHWAY	0.70894	0.942151	0.8645	0.981553	0.037168	0.94215
GOBP_POSITIVE_REGULATION_OF_CELL_KILLING	0.70918	0.942396	0.73544	0.96033	0.6076	0.974406
DING_LUNG_CANCER_BY_MUTATION_RATE	0.70931	0.942414	0.76222	0.964344	0.65937	0.977074
GOBP_FATTY_ACID_BIOSYNTHETIC_PROCESS	0.70936	0.942414	0.58914	0.935712	0.68631	0.980097
GOMF_IMPORTIN_ALPHA_FAMILY_PROTEIN_BINDING	0.7093	0.942414	0.87412	0.982467	0.76686	0.985566
MURAKAMI_UV_RESPONSE_6HR_UP	0.70967	0.942752	0.89905	0.986726	0.86569	0.992443
GOBP_CELLULAR_MODIFIED_AMINO_ACID_BIOSYNTHETIC_PROCESS	0.70981	0.942844	0.86805	0.981796	0.31272	0.949782
GOCC_NUCLEAR_INCLUSION_BODY	0.70985	0.942844	0.42316	0.901614	0.20639	0.942695
CHICAS_RB1_TARGETS_GROWING	0.71002	0.942936	0.44443	0.905667	0.61224	0.974406
GOBP_REGULATION_OF_MITOCHONDRIAL_MEMBRANE_PERMEABILITY_INVOLVED_IN_APOPTOTIC_PROCESS	0.71003	0.942936	0.89497	0.986008	0.58402	0.970905
GOMF_OMEGA_PEPTIDASE_ACTIVITY	0.71017	0.942974	0.43645	0.904884	0.036179	0.94215
WP_BLOOD_CLOTTING_CASCADE	0.71017	0.942974	0.9089	0.988285	0.14343	0.94215
BURTON_ADIPOGENESIS_6	0.71051	0.942994	0.68783	0.952587	0.86222	0.991887
FLECHNER_BIOPSY_KIDNEY_TRANSPLANT_REJECTED_VS_OK_UP	0.71063	0.942994	0.26814	0.862879	0.26709	0.947904
GOBP_CELL_CELL_ADHESION	0.71128	0.942994	0.87935	0.983182	0.34623	0.949782
GOBP_ERAD_PATHWAY	0.71108	0.942994	0.80264	0.973677	0.080867	0.94215
GOBP_ESTABLISHMENT_OR_MAINTENANCE_OF_BIPOLAR_CELL_POLARITY	0.71142	0.942994	0.88227	0.983383	0.0276	0.94215
GOBP_MACROPHAGE_APOPTOTIC_PROCESS	0.71094	0.942994	0.64368	0.943619	0.19405	0.94215
GOBP_MONOATOMIC_CATION_TRANSMEMBRANE_TRANSPORT	0.71088	0.942994	0.63387	0.942138	0.062104	0.94215
GOBP_POSITIVE_REGULATION_OF_ALPHA_BETA_T_CELL_DIFFERENTIATION	0.7109	0.942994	0.77218	0.966796	0.50909	0.969969
GOBP_POSITIVE_REGULATION_OF_CONNECTIVE_TISSUE_REPLACEMENT	0.71055	0.942994	0.74745	0.961686	0.85777	0.991602
GOBP_REGULATION_OF_CELLULAR_AMINO_ACID_METABOLIC_PROCESS	0.71132	0.942994	0.80046	0.973462	0.70393	0.980566
GOBP_REGULATION_OF_GLUCAGON_SECRETION	0.71052	0.942994	0.93382	0.991564	0.41216	0.964386
GOBP_REGULATION_OF_GLUCAN_BIOSYNTHETIC_PROCESS	0.71076	0.942994	0.52498	0.926345	0.072488	0.94215
GOBP_REGULATION_OF_HISTONE_H3_K27_METHYLATION	0.71108	0.942994	0.87242	0.982467	0.13733	0.94215
GOBP_REGULATION_OF_KERATINOCYTE_MIGRATION	0.71057	0.942994	0.37953	0.887787	0.99917	0.999876
GOBP_REGULATION_OF_PLATELET_DERIVED_GROWTH_FACTOR_RECEPTOR_SIGNALING_PATHWAY	0.71118	0.942994	0.6384	0.942929	0.95811	0.997248
GOCC_GABA_ERGIC_SYNAPSE	0.71083	0.942994	0.77353	0.966796	0.76434	0.985566
GOCC_MICROVILLUS_MEMBRANE	0.71109	0.942994	0.94022	0.993136	0.46549	0.969027
GOMF_CALCIUM_ION_TRANSMEMBRANE_TRANSPORTER_ACTIVITY	0.71141	0.942994	0.52184	0.924197	0.83036	0.989671
GOMF_STRUCTURAL_CONSTITUENT_OF_MYELIN_SHEATH	0.71037	0.942994	0.69496	0.953544	0.93893	0.995256
REACTOME_MRNA_SPLICING_MINOR_PATHWAY	0.71081	0.942994	0.58124	0.934602	0.23317	0.942695
REACTOME_PEXOPHAGY	0.71146	0.942994	0.16798	0.811228	0.054814	0.94215
REACTOME_VITAMIN_B2_RIBOFLAVIN_METABOLISM	0.71071	0.942994	0.68934	0.953048	0.27074	0.947904
SHEN_SMARCA2_TARGETS_DN	0.7112	0.942994	0.60895	0.940566	0.98678	0.999555
GOBP_REGULATION_OF_APOPTOTIC_CELL_CLEARANCE	0.71157	0.943066	0.86518	0.981553	0.6316	0.974572
PID_INSULIN_GLUCOSE_PATHWAY	0.71201	0.943576	0.9466	0.994115	0.23595	0.942695
BIOCARTA_STRESS_PATHWAY	0.71236	0.943691	0.80005	0.973462	0.56578	0.97075
GOBP_NUCLEOSIDE_DIPHOSPHATE_CATABOLIC_PROCESS	0.71241	0.943691	0.85246	0.980603	0.27477	0.947904
GOBP_POSITIVE_REGULATION_OF_TRANSFORMING_GROWTH_FACTOR_BETA_PRODUCTION	0.71239	0.943691	0.66252	0.946906	0.98827	0.999562
GOBP_REGULATION_OF_CD8_POSITIVE_ALPHA_BETA_T_CELL_DIFFERENTIATION	0.71236	0.943691	0.73367	0.960014	0.030494	0.94215
GOBP_STEM_CELL_FATE_SPECIFICATION	0.71237	0.943691	0.27316	0.864341	0.89764	0.993519
MAHAJAN_RESPONSE_TO_IL1A_DN	0.71243	0.943691	0.37335	0.884274	0.81211	0.98904
WP_TRANSCRIPTIONAL_ACTIVATION_BY_NRF2_IN_RESPONSE_TO_PHYTOCHEMICALS	0.71251	0.943723	0.80409	0.973677	0.039105	0.94215
REACTOME_RRNA_PROCESSING	0.71257	0.943729	0.55249	0.929668	0.065858	0.94215
GOMF_ACETYL_COA_HYDROLASE_ACTIVITY	0.71266	0.943775	0.66059	0.946069	0.76384	0.985566
GOBP_POSITIVE_REGULATION_OF_HEART_RATE_BY_EPINEPHRINE_NOREPINEPHRINE	0.71276	0.943834	0.65165	0.944079	0.31604	0.949782
CAIRO_HEPATOBLASTOMA_DN	0.713	0.943897	0.65509	0.944534	0.19468	0.94215
GOBP_REGULATION_OF_VOLTAGE_GATED_SODIUM_CHANNEL_ACTIVITY	0.71303	0.943897	0.56215	0.930656	0.49496	0.969027
GOMF_NEUROTROPHIN_RECEPTOR_ACTIVITY	0.71299	0.943897	0.56756	0.932263	0.11828	0.94215
REACTOME_RETROGRADE_TRANSPORT_AT_THE_TRANS_GOLGI_NETWORK	0.71299	0.943897	0.41408	0.900616	0.23587	0.942695
GOBP_AMIDE_METABOLIC_PROCESS	0.7133	0.943933	0.50671	0.919246	0.45797	0.968997
GOBP_PEPTIDYL_ASPARTIC_ACID_MODIFICATION	0.71315	0.943933	0.29303	0.866894	0.72785	0.983563
GOMF_FATTY_ACID_BINDING	0.71329	0.943933	0.75709	0.963246	0.91314	0.994571
PLASARI_TGFB1_SIGNALING_VIA_NFIC_1HR_DN	0.71339	0.943933	0.68782	0.952587	0.96663	0.997547
REACTOME_CALNEXIN_CALRETICULIN_CYCLE	0.71336	0.943933	0.64307	0.943154	0.098919	0.94215
WP_MITOCHONDRIAL_COMPLEX_IV_ASSEMBLY	0.71318	0.943933	0.2128	0.838575	0.59585	0.973552
GOBP_FORMATE_METABOLIC_PROCESS	0.71351	0.944017	0.66285	0.946906	0.30587	0.949782
GOBP_POSITIVE_REGULATION_OF_CELL_ACTIVATION	0.71362	0.944017	0.85833	0.981283	0.30829	0.949782
PAL_PRMT5_TARGETS_UP	0.71362	0.944017	0.33784	0.877822	0.261	0.947904
REACTOME_SARS_COV_2_MODULATES_AUTOPHAGY	0.71369	0.944036	0.59671	0.939226	0.60696	0.974406
GOBP_PEPTIDYL_PROLINE_MODIFICATION	0.71384	0.944067	0.75354	0.962691	0.50523	0.969027
GOBP_PURINE_NUCLEOSIDE_MONOPHOSPHATE_CATABOLIC_PROCESS	0.71377	0.944067	0.6936	0.953433	0.047624	0.94215
GOBP_UBIQUITIN_DEPENDENT_ERAD_PATHWAY	0.71388	0.944067	0.75592	0.96311	0.035843	0.94215
GOBP_MRNA_SPLICE_SITE_SELECTION	0.71396	0.9441	0.45075	0.907181	0.11194	0.94215
GOBP_ASYMMETRIC_NEUROBLAST_DIVISION	0.71445	0.944601	0.71833	0.956221	0.6153	0.974406
REACTOME_BILE_ACID_AND_BILE_SALT_METABOLISM	0.71443	0.944601	0.7281	0.957659	0.51282	0.970191
GOBP_INTRACELLULAR_PH_REDUCTION	0.71498	0.944934	0.74571	0.961276	0.80656	0.988416
GOBP_NEGATIVE_REGULATION_OF_GLYCOPROTEIN_METABOLIC_PROCESS	0.71492	0.944934	0.47436	0.910968	0.67944	0.978299
GOCC_BOX_H_ACA_TELOMERASE_RNP_COMPLEX	0.71494	0.944934	0.57297	0.933689	0.16273	0.94215
GOMF_OXIDOREDUCTASE_ACTIVITY_ACTING_ON_PAIRED_DONORS_WITH_INCORPORATION_OR_REDUCTION_OF_MOLECULAR_OXYGEN_REDUCED_PTERIDINE_AS_ONE_DONOR_AND_INCORPORATION_OF_ONE_ATOM_OF_OXYGEN	0.71478	0.944934	0.87481	0.982467	0.12643	0.94215
SHEPARD_BMYB_MORPHOLINO_UP	0.7149	0.944934	0.62096	0.941002	0.48561	0.969027
GOBP_REGULATION_OF_DNA_STRAND_ELONGATION	0.71509	0.944946	0.55923	0.930656	0.50187	0.969027
GOMF_TESTOSTERONE_DEHYDROGENASE_NADPLUS_ACTIVITY	0.7151	0.944946	0.77759	0.968125	0.13579	0.94215
GOBP_POSITIVE_REGULATION_OF_GONADOTROPIN_SECRETION	0.71518	0.944978	0.79557	0.972743	0.51166	0.969983
GOBP_NEURON_INTRINSIC_APOPTOTIC_SIGNALING_PATHWAY_IN_RESPONSE_TO_OXIDATIVE_STRESS	0.71525	0.944997	0.81781	0.975156	0.97178	0.99805
REACTOME_RHOC_GTPASE_CYCLE	0.71532	0.945016	0.2984	0.866894	0.36321	0.955179
GOMF_HISTONE_H3K27ME2_H3K27ME3_DEMETHYLASE_ACTIVITY	0.71543	0.945088	0.61381	0.940963	0.50979	0.969969
GOBP_COENZYME_A_BIOSYNTHETIC_PROCESS	0.71567	0.945149	0.70321	0.953909	0.24784	0.947621
GOBP_ENDOSOME_TO_LYSOSOME_TRANSPORT	0.71572	0.945149	0.49272	0.915802	0.98188	0.999248
GOBP_MUCOSA_ASSOCIATED_LYMPHOID_TISSUE_DEVELOPMENT	0.71578	0.945149	0.76282	0.964706	0.82681	0.989671
GOBP_POSITIVE_REGULATION_OF_OSSIFICATION	0.71578	0.945149	0.74982	0.961799	0.96363	0.99725
GOMF_MHC_PROTEIN_COMPLEX_BINDING	0.71565	0.945149	0.70541	0.954494	0.9684	0.998012
PID_VEGF_VEGFR_PATHWAY	0.71581	0.945149	0.15951	0.807475	0.39736	0.963319
GOBP_POSITIVE_REGULATION_OF_TOLL_LIKE_RECEPTOR_4_SIGNALING_PATHWAY	0.71614	0.945211	0.51504	0.922579	0.38369	0.963133
GOBP_TAURINE_METABOLIC_PROCESS	0.71598	0.945211	0.87539	0.982467	0.64755	0.97571
GOCC_ENDOSOME_MEMBRANE	0.71619	0.945211	0.29959	0.866894	0.039975	0.94215
MORI_SMALL_PRE_BII_LYMPHOCYTE_UP	0.71604	0.945211	0.6965	0.953716	0.59847	0.974198
REACTOME_RRNA_MODIFICATION_IN_THE_NUCLEUS_AND_CYTOSOL	0.71596	0.945211	0.6592	0.945914	0.12132	0.94215
SERVITJA_LIVER_HNF1A_TARGETS_UP	0.71615	0.945211	0.28378	0.866349	0.61291	0.974406
GOBP_NEGATIVE_REGULATION_OF_MUSCLE_ORGAN_DEVELOPMENT	0.71629	0.945269	0.20284	0.834379	0.93742	0.995153
VARELA_ZMPSTE24_TARGETS_UP	0.71642	0.945368	0.42331	0.901614	0.70817	0.981475
GOCC_SWR1_COMPLEX	0.71676	0.945609	0.9695	0.997683	0.34306	0.949782
KEGG_RETINOL_METABOLISM	0.71677	0.945609	0.5845	0.935658	0.71896	0.982487
WP_CEREBRAL_ORGANIC_ACIDURIAS_INCLUDING_DISEASES	0.71674	0.945609	0.04764	0.671145	0.76033	0.985566
GOCC_TRANSLOCON_COMPLEX	0.71698	0.945813	0.74318	0.961142	0.13003	0.94215
GOBP_POSITIVE_REGULATION_OF_RESPIRATORY_BURST	0.71724	0.945862	0.37775	0.886738	0.43111	0.966913
GOMF_UBIQUITIN_LIKE_PROTEIN_PEPTIDASE_ACTIVITY	0.71718	0.945862	0.66782	0.94796	0.14056	0.94215
KIM_MYCN_AMPLIFICATION_TARGETS_UP	0.71721	0.945862	0.49387	0.915802	0.8888	0.993519
TORCHIA_TARGETS_OF_EWSR1_FLI1_FUSION_DN	0.71719	0.945862	0.099996	0.753731	0.20647	0.942695
GOBP_POSITIVE_REGULATION_OF_GLOMERULUS_DEVELOPMENT	0.71743	0.945893	0.86166	0.98152	0.446	0.967983
REACTOME_WAX_AND_PLASMALOGEN_BIOSYNTHESIS	0.71739	0.945893	0.53215	0.928049	0.42872	0.966913
SEKI_INFLAMMATORY_RESPONSE_LPS_DN	0.71733	0.945893	0.45944	0.908468	0.10345	0.94215
GOBP_HOMOTYPIC_CELL_CELL_ADHESION	0.71788	0.945899	0.60867	0.940566	0.20789	0.942695
GOCC_GOLGI_CISTERNA	0.71763	0.945899	0.45732	0.908168	0.23383	0.942695
GOCC_U2_TYPE_SPLICEOSOMAL_COMPLEX	0.71779	0.945899	0.75255	0.962691	0.32233	0.949782
GOMF_TRIGLYCERIDE_LIPASE_ACTIVITY	0.71768	0.945899	0.88228	0.983383	0.75435	0.985566
HIRSCH_CELLULAR_TRANSFORMATION_SIGNATURE_UP	0.71778	0.945899	0.65923	0.945914	0.17011	0.94215
REACTOME_CREATION_OF_C4_AND_C2_ACTIVATORS	0.71788	0.945899	0.74263	0.961025	0.64055	0.974991
REACTOME_ROLE_OF_ABL_IN_ROBO_SLIT_SIGNALING	0.71753	0.945899	0.60497	0.940566	0.77858	0.985909
REACTOME_TRANSFERRIN_ENDOCYTOSIS_AND_RECYCLING	0.71785	0.945899	0.37268	0.884099	0.56711	0.97075
REACTOME_CELL_EXTRACELLULAR_MATRIX_INTERACTIONS	0.71795	0.945918	0.44429	0.905667	0.37828	0.957468
GOBP_ARTERIAL_ENDOTHELIAL_CELL_DIFFERENTIATION	0.71803	0.94595	0.81287	0.974598	0.55182	0.97075
GOBP_PROTEIN_EXPORT_FROM_NUCLEUS	0.71812	0.945996	0.84217	0.978389	0.85508	0.990852
BIOCARTA_ACETAMINOPHEN_PATHWAY	0.71857	0.946259	0.75198	0.962691	0.44698	0.967983
GOBP_ENDOTHELIAL_CELL_DEVELOPMENT	0.71912	0.946259	0.30546	0.866955	0.70426	0.980566
GOBP_ESTABLISHMENT_OR_MAINTENANCE_OF_CYTOSKELETON_POLARITY	0.71888	0.946259	0.88874	0.984796	0.42184	0.965855
GOBP_MESENCHYMAL_CELL_PROLIFERATION	0.71898	0.946259	0.704	0.953909	0.84545	0.990119
GOBP_MICROTUBULE_BASED_MOVEMENT	0.71897	0.946259	0.83553	0.9778	0.17822	0.94215
GOBP_MRNA_CIS_SPLICING_VIA_SPLICEOSOME	0.71892	0.946259	0.83084	0.9778	0.10732	0.94215
GOBP_NEGATIVE_REGULATION_OF_CYTOPLASMIC_TRANSLATION	0.71916	0.946259	0.48031	0.913351	0.53475	0.970634
GOBP_REGULATION_OF_CALCIUM_ION_TRANSPORT_INTO_CYTOSOL	0.71861	0.946259	0.69689	0.953716	0.45204	0.968545
GOBP_REGULATION_OF_HAIR_FOLLICLE_DEVELOPMENT	0.71906	0.946259	0.77807	0.968125	0.63764	0.974991
GOBP_REGULATION_OF_SYSTEMIC_ARTERIAL_BLOOD_PRESSURE_BY_RENIN_ANGIOTENSIN	0.71921	0.946259	0.82571	0.977467	0.60599	0.974406
GOBP_RESPONSE_TO_LIPOTEICHOIC_ACID	0.71894	0.946259	0.53508	0.928049	0.92062	0.994962
GOCC_HAPTOGLOBIN_HEMOGLOBIN_COMPLEX	0.71914	0.946259	0.8727	0.982467	0.57278	0.97075
GOMF_MAP_KINASE_KINASE_KINASE_ACTIVITY	0.71842	0.946259	0.70703	0.954573	0.7061	0.980566
KEGG_CYTOKINE_CYTOKINE_RECEPTOR_INTERACTION	0.7187	0.946259	0.55707	0.930469	0.11259	0.94215
MACLACHLAN_BRCA1_TARGETS_UP	0.71911	0.946259	0.61075	0.940603	0.25319	0.947904
WP_PROSTAGLANDIN_AND_LEUKOTRIENE_METABOLISM_IN_SENESCENCE	0.71865	0.946259	0.69366	0.953433	0.82122	0.989671
GOBP_ESTABLISHMENT_OF_BLOOD_BRAIN_BARRIER	0.71935	0.94637	0.63548	0.942138	0.3859	0.963269
GOBP_BEHAVIORAL_DEFENSE_RESPONSE	0.71947	0.946454	0.52799	0.927462	0.85129	0.990119
HOLLERN_EMT_BREAST_TUMOR_DN	0.71959	0.946466	0.74641	0.961285	0.74917	0.985566
MOOTHA_TCA	0.71959	0.946466	0.59919	0.940538	0.6463	0.975647
GOBP_PHOSPHOLIPID_EFFLUX	0.71984	0.946528	0.69421	0.953465	0.69795	0.980566
GOBP_POSITIVE_REGULATION_OF_SODIUM_ION_TRANSMEMBRANE_TRANSPORT	0.71977	0.946528	0.50643	0.918935	0.41488	0.964906
GRAHAM_CML_DIVIDING_VS_NORMAL_DIVIDING_UP	0.71986	0.946528	0.80963	0.974224	0.36098	0.955179
REACTOME_TRAFFICKING_OF_AMPA_RECEPTORS	0.71975	0.946528	0.86342	0.98152	0.68592	0.979869
GOBP_ASYMMETRIC_CELL_DIVISION	0.72023	0.946634	0.82189	0.976436	0.44635	0.967983
GOBP_CELLULAR_RESPONSE_TO_CORTICOSTEROID_STIMULUS	0.72006	0.946634	0.82666	0.9778	0.84119	0.989982
GOCC_CALCIUM_CHANNEL_COMPLEX	0.72033	0.946634	0.59415	0.938109	0.98224	0.999248
GOMF_17_BETA_HYDROXYSTEROID_DEHYDROGENASE_NADPLUS_ACTIVITY	0.72015	0.946634	0.64016	0.942964	0.20502	0.942695
GOMF_GLYCOSAMINOGLYCAN_BINDING	0.72019	0.946634	0.79692	0.972914	0.31088	0.949782
KIM_GASTRIC_CANCER_CHEMOSENSITIVITY	0.72028	0.946634	0.68726	0.952587	0.76319	0.985566
REACTOME_CREB1_PHOSPHORYLATION_THROUGH_THE_ACTIVATION_OF_ADENYLATE_CYCLASE	0.72028	0.946634	0.94154	0.993373	0.75776	0.985566
RIZ_ERYTHROID_DIFFERENTIATION_6HR	0.72039	0.946639	0.4703	0.910968	0.57859	0.97075
GOBP_POSITIVE_REGULATION_OF_T_HELPER_1_TYPE_IMMUNE_RESPONSE	0.72056	0.946789	0.66928	0.948001	0.18659	0.94215
GOBP_ANTIGEN_PROCESSING_AND_PRESENTATION_OF_ENDOGENOUS_ANTIGEN	0.72069	0.946814	0.72828	0.957747	0.57168	0.97075
GOCC_GROWTH_FACTOR_COMPLEX	0.72067	0.946814	0.71918	0.956313	0.42252	0.965855
GOBP_AMINOGLYCAN_BIOSYNTHETIC_PROCESS	0.72076	0.946833	0.91329	0.989461	0.89116	0.993519
GOBP_NOTCH_RECEPTOR_PROCESSING	0.72083	0.946852	0.76405	0.965008	0.012484	0.94215
GOBP_POSITIVE_REGULATION_OF_MYELOID_LEUKOCYTE_CYTOKINE_PRODUCTION_INVOLVED_IN_IMMUNE_RESPONSE	0.72112	0.946867	0.61347	0.940963	0.80312	0.98758
GOBP_PROSTANOID_METABOLIC_PROCESS	0.72092	0.946867	0.54058	0.92877	0.46098	0.969027
GOBP_SEMICIRCULAR_CANAL_DEVELOPMENT	0.72111	0.946867	0.60593	0.940566	0.7682	0.985566
GOMF_NADPLUS_PROTEIN_CYSTEINE_ADP_RIBOSYLTRANSFERASE_ACTIVITY	0.72105	0.946867	0.84119	0.978389	0.8148	0.989576
MEISSNER_NPC_ICP_WITH_H3_UNMETHYLATED	0.72105	0.946867	0.7535	0.962691	0.0023038	0.94215
REACTOME_SEROTONIN_RECEPTORS	0.72121	0.946912	0.57569	0.933689	0.08446	0.94215
GOBP_SYNAPTIC_VESICLE_MATURATION	0.72127	0.946917	0.8501	0.980603	0.90827	0.993882
GOBP_ALCOHOL_METABOLIC_PROCESS	0.72141	0.946948	0.36754	0.883326	0.017192	0.94215
GOBP_MIDBRAIN_HINDBRAIN_BOUNDARY_DEVELOPMENT	0.72146	0.946948	0.6299	0.942138	0.52453	0.970634
GOMF_OXIDOREDUCTASE_ACTIVITY_ACTING_ON_A_HEME_GROUP_OF_DONORS	0.72138	0.946948	0.39044	0.892362	0.037004	0.94215
MYLLYKANGAS_AMPLIFICATION_HOT_SPOT_30	0.72167	0.94715	0.75479	0.962969	0.57252	0.97075
WP_MIRNA_REGULATION_OF_PROSTATE_CANCER_SIGNALING_PATHWAYS	0.72177	0.947208	0.67673	0.95023	0.25239	0.947904
GOMF_MITOGEN_ACTIVATED_PROTEIN_KINASE_BINDING	0.7219	0.947233	0.66924	0.948001	0.83815	0.989982
WALLACE_PROSTATE_CANCER_RACE_DN	0.72186	0.947233	0.46364	0.908598	0.65903	0.976959
GOBP_COTRANSLATIONAL_PROTEIN_TARGETING_TO_MEMBRANE	0.72201	0.947276	0.84106	0.978389	0.30911	0.949782
GOMF_ARYLESTERASE_ACTIVITY	0.72208	0.947276	0.52922	0.927622	0.61685	0.974406
REACTOME_PLASMA_LIPOPROTEIN_CLEARANCE	0.7221	0.947276	0.42492	0.901815	0.63387	0.974572
GOBP_NEGATIVE_REGULATION_OF_TRIGLYCERIDE_METABOLIC_PROCESS	0.72226	0.947392	0.60804	0.940566	0.5557	0.97075
REACTOME_SARS_COV_2_TARGETS_HOST_INTRACELLULAR_SIGNALLING_AND_REGULATORY_PATHWAYS	0.7223	0.947392	0.89059	0.984796	0.4101	0.964341
GOBP_NEGATIVE_REGULATION_OF_MONOATOMIC_ANION_TRANSPORT	0.72252	0.947461	0.87121	0.982467	0.36425	0.955179
GOBP_PROTEIN_LOCALIZATION_TO_ENDOPLASMIC_RETICULUM	0.72249	0.947461	0.80936	0.974224	0.91805	0.994628
GOBP_REGULATION_OF_PATTERN_RECOGNITION_RECEPTOR_SIGNALING_PATHWAY	0.72248	0.947461	0.71109	0.954708	0.48787	0.969027
GOBP_POSITIVE_REGULATION_OF_LIGASE_ACTIVITY	0.72264	0.947538	0.81391	0.974629	0.33277	0.949782
GOBP_REGULATION_OF_CYTOKINESIS	0.72269	0.947538	0.87645	0.982863	0.16358	0.94215
GOMF_ARYLSULFATASE_ACTIVITY	0.72279	0.947589	0.41895	0.901614	0.43669	0.966913
REACTOME_FORMATION_OF_THE_EARLY_ELONGATION_COMPLEX	0.72284	0.947589	0.6318	0.942138	0.8063	0.988416
BOYLAN_MULTIPLE_MYELOMA_C_D_UP	0.72446	0.947822	0.95132	0.994788	0.8508	0.990119
BUCKANOVICH_T_LYMPHOCYTE_HOMING_ON_TUMOR_DN	0.72346	0.947822	0.86645	0.981553	0.029307	0.94215
DACOSTA_UV_RESPONSE_VIA_ERCC3_UP	0.72423	0.947822	0.92651	0.991281	0.031142	0.94215
GOBP_B_CELL_PROLIFERATION_INVOLVED_IN_IMMUNE_RESPONSE	0.72413	0.947822	0.85541	0.980848	0.37632	0.95638
GOBP_DENDRITIC_SPINE_DEVELOPMENT	0.72335	0.947822	0.97522	0.9978	0.94597	0.995788
GOBP_MODULATION_OF_PROCESS_OF_ANOTHER_ORGANISM	0.72365	0.947822	0.67881	0.950336	0.47732	0.969027
GOBP_MONONUCLEAR_CELL_MIGRATION	0.72462	0.947822	0.99007	0.999548	0.24865	0.947621
GOBP_MRNA_ALTERNATIVE_POLYADENYLATION	0.7245	0.947822	0.45379	0.908133	0.83527	0.989958
GOBP_NEGATIVE_REGULATION_OF_HAIR_FOLLICLE_DEVELOPMENT	0.72328	0.947822	0.66754	0.947857	0.55121	0.97075
GOBP_REGULATION_OF_CALCIUM_ION_TRANSMEMBRANE_TRANSPORT	0.72391	0.947822	0.82331	0.976805	0.34925	0.949782
GOBP_REGULATION_OF_CENTROSOME_CYCLE	0.72398	0.947822	0.83703	0.978028	0.19655	0.94215
GOBP_REGULATION_OF_ESTABLISHMENT_OF_PROTEIN_LOCALIZATION_TO_CHROMOSOME	0.72431	0.947822	0.53235	0.928049	0.97491	0.99883
GOBP_REGULATION_OF_PIGMENTATION	0.7237	0.947822	0.79657	0.972914	0.99493	0.999809
GOBP_REGULATION_OF_RAC_PROTEIN_SIGNAL_TRANSDUCTION	0.72355	0.947822	0.54349	0.929071	0.33419	0.949782
GOBP_REGULATION_OF_SMOOTH_MUSCLE_CONTRACTION	0.72449	0.947822	0.80995	0.974224	0.15638	0.94215
GOBP_RESPONSE_TO_ISCHEMIA	0.72434	0.947822	0.62225	0.941002	0.6591	0.976959
GOBP_XENOBIOTIC_TRANSPORT_ACROSS_BLOOD_BRAIN_BARRIER	0.72378	0.947822	0.79158	0.97182	0.10679	0.94215
GOMF_1_PHOSPHATIDYLINOSITOL_BINDING	0.72441	0.947822	0.84438	0.978761	0.092307	0.94215
GOMF_HEMOGLOBIN_ALPHA_BINDING	0.72317	0.947822	0.87333	0.982467	0.50392	0.969027
GOMF_OXIDOREDUCTASE_ACTIVITY_ACTING_ON_NAD_P_H	0.72457	0.947822	0.6644	0.946906	0.65117	0.975802
KEGG_HEMATOPOIETIC_CELL_LINEAGE	0.72399	0.947822	0.61701	0.941002	0.46192	0.969027
LIM_MAMMARY_LUMINAL_PROGENITOR_UP	0.72465	0.947822	0.89067	0.984796	0.52121	0.970333
LIU_PROSTATE_CANCER_UP	0.72343	0.947822	0.84609	0.979101	0.68838	0.980515
LOCKWOOD_AMPLIFIED_IN_LUNG_CANCER	0.72469	0.947822	0.9575	0.995748	0.082452	0.94215
NAKAYAMA_SOFT_TISSUE_TUMORS_PCA1_DN	0.7244	0.947822	0.48593	0.913416	0.46331	0.969027
OUELLET_OVARIAN_CANCER_INVASIVE_VS_LMP_DN	0.72418	0.947822	0.83503	0.9778	0.20738	0.942695
REACTOME_ACTIVATION_OF_THE_MRNA_UPON_BINDING_OF_THE_CAP_BINDING_COMPLEX_AND_EIFS_AND_SUBSEQUENT_BINDING_TO_43S	0.72379	0.947822	0.59866	0.940206	0.36433	0.955179
REACTOME_PROSTANOID_LIGAND_RECEPTORS	0.72324	0.947822	0.907	0.988023	0.30037	0.949782
REACTOME_RAS_PROCESSING	0.7231	0.947822	0.69342	0.953433	0.91123	0.994516
WP_PHOTODYNAMIC_THERAPYINDUCED_UNFOLDED_PROTEIN_RESPONSE	0.72441	0.947822	0.60285	0.940566	0.25523	0.947904
GOMF_PHOSPHATIDYL_PHOSPHOLIPASE_B_ACTIVITY	0.72481	0.947906	0.55544	0.930055	0.87755	0.992803
GOBP_HISTONE_H3_K9_MODIFICATION	0.72492	0.94793	0.70504	0.954422	0.5734	0.97075
GOCC_TIGHT_JUNCTION	0.72494	0.94793	0.52361	0.925612	0.037165	0.94215
DAVICIONI_RHABDOMYOSARCOMA_PAX_FOXO1_FUSION_DN	0.72509	0.947958	0.76479	0.965221	0.7797	0.985909
GOBP_CDP_CHOLINE_PATHWAY	0.72511	0.947958	0.58455	0.935658	0.44873	0.967983
GOBP_CELL_SURFACE_PATTERN_RECOGNITION_RECEPTOR_SIGNALING_PATHWAY	0.72521	0.947958	0.59946	0.940538	0.66977	0.977553
GOBP_REGULATION_OF_KIDNEY_SIZE	0.72516	0.947958	0.7113	0.954764	0.84285	0.989982
GOBP_REGULATION_OF_TOLL_LIKE_RECEPTOR_4_SIGNALING_PATHWAY	0.72524	0.947958	0.71195	0.954882	0.32026	0.949782
REACTOME_REGULATION_OF_INSULIN_LIKE_GROWTH_FACTOR_IGF_TRANSPORT_AND_UPTAKE_BY_INSULIN_LIKE_GROWTH_FACTOR_BINDING_PROTEINS_IGFBPS	0.7254	0.948094	0.94163	0.993373	0.44532	0.967983
GOBP_PEPTIDE_CATABOLIC_PROCESS	0.72554	0.948131	0.68826	0.952672	0.88084	0.993328
REACTOME_TRANSPORT_AND_SYNTHESIS_OF_PAPS	0.72551	0.948131	0.35821	0.883326	0.9684	0.998012
FAELT_B_CLL_WITH_VH_REARRANGEMENTS_DN	0.72633	0.948289	0.7601	0.963818	0.36979	0.956071
GOBP_FREE_UBIQUITIN_CHAIN_POLYMERIZATION	0.72594	0.948289	0.90997	0.988698	0.97216	0.99805
GOBP_HISTONE_H4_K20_METHYLATION	0.7262	0.948289	0.5051	0.918082	0.87011	0.992443
GOBP_NEGATIVE_REGULATION_OF_LEUKOCYTE_MEDIATED_IMMUNITY	0.72581	0.948289	0.96328	0.996751	0.9623	0.99725
GOBP_NEGATIVE_REGULATION_OF_MONONUCLEAR_CELL_MIGRATION	0.72599	0.948289	0.7845	0.970085	0.80645	0.988416
GOBP_PARACRINE_SIGNALING	0.72579	0.948289	0.85928	0.981283	0.057507	0.94215
GOBP_PEPTIDYL_SERINE_DEPHOSPHORYLATION	0.72628	0.948289	0.56062	0.930656	0.15673	0.94215
GOBP_PHAGOLYSOSOME_ASSEMBLY	0.72603	0.948289	0.77655	0.96801	0.93377	0.995153
GOBP_POSITIVE_REGULATION_OF_BONE_RESORPTION	0.72615	0.948289	0.85988	0.981283	0.0072172	0.94215
GOMF_PHOSPHOLIPID_BINDING	0.72633	0.948289	0.94451	0.99363	0.36381	0.955179
WP_FAS_LIGAND_PATHWAY_AND_STRESS_INDUCTION_OF_HEAT_SHOCK_PROTEINS	0.72588	0.948289	0.65951	0.945914	0.9932	0.999599
ZHAN_V1_LATE_DIFFERENTIATION_GENES_DN	0.72632	0.948289	0.84133	0.978389	0.34568	0.949782
WP_SMALL_LIGAND_GPCRS	0.72641	0.948321	0.93391	0.991564	0.10467	0.94215
WORSCHECH_TUMOR_REJECTION_DN	0.72647	0.948326	0.70875	0.954708	0.83238	0.989671
LEIN_MEDULLA_MARKERS	0.72657	0.948384	0.29398	0.866894	0.23289	0.942695
GOMF_NAD_RETINOL_DEHYDROGENASE_ACTIVITY	0.72674	0.948486	0.60667	0.940566	0.2389	0.942695
WANG_LMO4_TARGETS_DN	0.72676	0.948486	0.43451	0.90468	0.94539	0.995788
GOBP_NEGATIVE_REGULATION_OF_VASCULAR_ASSOCIATED_SMOOTH_MUSCLE_CELL_APOPTOTIC_PROCESS	0.72684	0.948518	0.71659	0.955556	0.81766	0.989671
TESAR_JAK_TARGETS_MOUSE_ES_D3_DN	0.72692	0.948549	0.5217	0.924197	0.54106	0.970634
GOBP_REGULATED_EXOCYTOSIS	0.72706	0.948659	0.87286	0.982467	0.88215	0.993519
GOBP_REGULATION_OF_NUCLEAR_TRANSCRIBED_MRNA_POLY_A_TAIL_SHORTENING	0.72714	0.948691	0.677	0.950336	0.083852	0.94215
BIOCARTA_CDC42RAC_PATHWAY	0.72724	0.948702	0.74646	0.961285	0.32872	0.949782
BIOCARTA_CTL_PATHWAY	0.72822	0.948702	0.74174	0.961025	0.88801	0.993519
BLANCO_MELO_RESPIRATORY_SYNCYTIAL_VIRUS_INFECTION_A594_CELLS_DN	0.7289	0.948702	0.93261	0.991445	0.67077	0.977553
CHESLER_BRAIN_QTL_TRANS	0.72875	0.948702	0.50455	0.917634	0.15692	0.94215
CLAUS_PGR_POSITIVE_MENINGIOMA_UP	0.72786	0.948702	0.69395	0.953452	0.97017	0.998012
CREIGHTON_AKT1_SIGNALING_VIA_MTOR_DN	0.72957	0.948702	0.61261	0.940963	0.26635	0.947904
DACOSTA_UV_RESPONSE_VIA_ERCC3_XPCS_UP	0.72979	0.948702	0.91083	0.988748	0.49055	0.969027
GOBP_ACTIN_FILAMENT_BASED_MOVEMENT	0.72939	0.948702	0.72776	0.95736	0.60472	0.974406
GOBP_APOPTOTIC_MITOCHONDRIAL_CHANGES	0.72993	0.948702	0.91025	0.988736	0.92799	0.995153
GOBP_CALCIUM_ACTIVATED_PHOSPHOLIPID_SCRAMBLING	0.72918	0.948702	0.83161	0.9778	0.4649	0.969027
GOBP_CELLULAR_RESPONSE_TO_INORGANIC_SUBSTANCE	0.7284	0.948702	0.82656	0.9778	0.69035	0.980547
GOBP_CELL_CELL_ADHESION_VIA_PLASMA_MEMBRANE_ADHESION_MOLECULES	0.72808	0.948702	0.71874	0.956221	0.20578	0.942695
GOBP_CHONDROITIN_SULFATE_PROTEOGLYCAN_METABOLIC_PROCESS	0.7297	0.948702	0.74663	0.961358	0.2132	0.942695
GOBP_COPII_COATED_VESICLE_CARGO_LOADING	0.7278	0.948702	0.66354	0.946906	0.15317	0.94215
GOBP_ENAMEL_MINERALIZATION	0.72907	0.948702	0.78409	0.969818	0.40089	0.964341
GOBP_ENDOCARDIAL_CUSHION_TO_MESENCHYMAL_TRANSITION	0.72873	0.948702	0.76304	0.964706	0.91046	0.994457
GOBP_EPITHELIAL_CELL_DIFFERENTIATION_INVOLVED_IN_PROSTATE_GLAND_DEVELOPMENT	0.72997	0.948702	0.83754	0.978028	0.28826	0.947904
GOBP_ETHANOLAMINE_CONTAINING_COMPOUND_METABOLIC_PROCESS	0.72832	0.948702	0.48654	0.913416	0.85696	0.99141
GOBP_FAT_SOLUBLE_VITAMIN_BIOSYNTHETIC_PROCESS	0.73005	0.948702	0.63936	0.942929	0.2363	0.942695
GOBP_METANEPHRIC_TUBULE_FORMATION	0.72785	0.948702	0.588	0.935689	0.64389	0.974991
GOBP_MONOCYTE_CHEMOTAXIS	0.72964	0.948702	0.99048	0.999548	0.1801	0.94215
GOBP_NEGATIVE_REGULATION_OF_CALCIUM_ION_TRANSMEMBRANE_TRANSPORT	0.72941	0.948702	0.62233	0.941002	0.4404	0.967015
GOBP_NEGATIVE_REGULATION_OF_TYPE_B_PANCREATIC_CELL_APOPTOTIC_PROCESS	0.72852	0.948702	0.78142	0.969307	0.58506	0.971169
GOBP_POSITIVE_REGULATION_OF_MESENCHYMAL_STEM_CELL_PROLIFERATION	0.72848	0.948702	0.63817	0.942929	0.23507	0.942695
GOBP_POSITIVE_REGULATION_OF_RESPONSE_TO_EXTRACELLULAR_STIMULUS	0.72933	0.948702	0.78722	0.970286	0.31116	0.949782
GOBP_PROTEIN_TARGETING_TO_MEMBRANE	0.72754	0.948702	0.92258	0.990819	0.16205	0.94215
GOBP_RECEPTOR_INTERNALIZATION	0.73004	0.948702	0.70657	0.954573	0.58723	0.971448
GOBP_REGULATION_BY_VIRUS_OF_VIRAL_PROTEIN_LEVELS_IN_HOST_CELL	0.72884	0.948702	0.87897	0.98316	0.56352	0.97075
GOBP_REGULATION_OF_HISTAMINE_SECRETION_BY_MAST_CELL	0.72874	0.948702	0.59263	0.937141	0.16132	0.94215
GOBP_REGULATION_OF_PHOSPHOLIPID_METABOLIC_PROCESS	0.72775	0.948702	0.63022	0.942138	0.29034	0.947904
GOCC_PROTON_TRANSPORTING_V_TYPE_ATPASE_COMPLEX	0.72823	0.948702	0.65281	0.944318	0.41253	0.964503
GOMF_AROMATASE_ACTIVITY	0.72779	0.948702	0.86232	0.98152	0.80677	0.988423
GOMF_CLATHRIN_BINDING	0.72883	0.948702	0.63448	0.942138	0.95227	0.996268
GOMF_DEOXYNUCLEOSIDE_KINASE_ACTIVITY	0.72746	0.948702	0.60202	0.940566	0.15604	0.94215
GOMF_FLAVIN_ADENINE_DINUCLEOTIDE_BINDING	0.7298	0.948702	0.52441	0.926003	0.14842	0.94215
GOMF_TELOMERASE_RNA_BINDING	0.72885	0.948702	0.51587	0.922579	0.59723	0.973563
GOMF_TRANSPORTER_ACTIVITY	0.72875	0.948702	0.53922	0.928229	0.34526	0.949782
GRADE_COLON_VS_RECTAL_CANCER_UP	0.72802	0.948702	0.901	0.987227	0.3904	0.963269
HE_PTEN_TARGETS_UP	0.72737	0.948702	0.70191	0.953857	0.25672	0.947904
KEGG_LIMONENE_AND_PINENE_DEGRADATION	0.72804	0.948702	0.60555	0.940566	0.28315	0.947904
KHETCHOUMIAN_TRIM24_TARGETS_DN	0.72997	0.948702	0.53479	0.928049	0.72399	0.983037
LANDIS_ERBB2_BREAST_TUMORS_324_UP	0.72809	0.948702	0.2861	0.866894	0.89396	0.993519
LIEN_BREAST_CARCINOMA_METAPLASTIC_VS_DUCTAL_DN	0.72749	0.948702	0.57184	0.933689	0.87793	0.992818
REACTOME_B_WICH_COMPLEX_POSITIVELY_REGULATES_RRNA_EXPRESSION	0.72996	0.948702	0.45821	0.908168	0.82248	0.989671
REACTOME_CHYLOMICRON_ASSEMBLY	0.7283	0.948702	0.65444	0.944534	0.8499	0.990119
