## Supplementary material for "Disentangling the Shared and Differential Genetic Architecture Between COVID-19 and Other Respiratory Disorders: A Multi-Omics Genome-Wide Analysis": B2_Pneumonia.v.meta.xlsx (part 12 of 12)

### Sheet: T11.magma_gene_set (continued)
Table 11. Gene set analysis based on DDx-derived GWAS using MAGMA
REACTOME_EUKARYOTIC_TRANSLATION_INITIATION	0.72959	0.948702	0.67911	0.950336	0.30852	0.949782
REACTOME_RUNX1_REGULATES_EXPRESSION_OF_COMPONENTS_OF_TIGHT_JUNCTIONS	0.72921	0.948702	0.89529	0.986008	0.028736	0.94215
REACTOME_SIGNALING_BY_MEMBRANE_TETHERED_FUSIONS_OF_PDGFRA_OR_PDGFRB	0.72939	0.948702	0.91242	0.989446	0.68186	0.97872
RUAN_RESPONSE_TO_TNF_UP	0.72874	0.948702	0.65702	0.945444	0.48718	0.969027
SMIRNOV_CIRCULATING_ENDOTHELIOCYTES_IN_CANCER_UP	0.72913	0.948702	0.8191	0.975565	0.93492	0.995153
WP_MTHFR_DEFICIENCY	0.72833	0.948702	0.58677	0.935658	0.39659	0.963269
WP_NONHOMOLOGOUS_END_JOINING	0.72896	0.948702	0.91959	0.989812	0.9782	0.999018
GOBP_KERATINIZATION	0.73039	0.948744	0.76368	0.964878	0.94463	0.995788
GOBP_NEGATIVE_REGULATION_OF_ADENYLATE_CYCLASE_ACTIVATING_G_PROTEIN_COUPLED_RECEPTOR_SIGNALING_PATHWAY	0.7305	0.948744	0.5226	0.924596	0.041806	0.94215
GOBP_POSITIVE_REGULATION_OF_APOPTOTIC_SIGNALING_PATHWAY	0.73058	0.948744	0.69648	0.953716	0.75529	0.985566
GOBP_POSITIVE_REGULATION_OF_HEMATOPOIETIC_STEM_CELL_PROLIFERATION	0.73014	0.948744	0.70156	0.953857	0.60979	0.974406
GOCC_LAMELLIPODIUM	0.73046	0.948744	0.79586	0.972743	0.21042	0.942695
GOCC_RNA_POLYMERASE_II_HOLOENZYME	0.7303	0.948744	0.42348	0.901614	0.94305	0.995769
GOMF_DNA_METHYLTRANSFERASE_ACTIVITY	0.73025	0.948744	0.77935	0.96866	0.67591	0.977553
LY_AGING_MIDDLE_DN	0.73064	0.948744	0.69686	0.953716	0.48509	0.969027
WP_LIPID_PARTICLES_COMPOSITION	0.73038	0.948744	0.54069	0.92877	0.72031	0.982487
ZWANG_CLASS_1_TRANSIENTLY_INDUCED_BY_EGF	0.73063	0.948744	0.70981	0.954708	0.5964	0.973563
GOCC_TOR_COMPLEX	0.73077	0.94884	0.64427	0.943659	0.94549	0.995788
BIOCARTA_P53_PATHWAY	0.73128	0.948868	0.65451	0.944534	0.071276	0.94215
EHLERS_ANEUPLOIDY_UP	0.73161	0.948868	0.45956	0.908505	0.69513	0.980566
GOBP_ACTIVATION_OF_GTPASE_ACTIVITY	0.73117	0.948868	0.82628	0.9778	0.56907	0.97075
GOBP_ISOPRENOID_TRANSPORT	0.73168	0.948868	0.63474	0.942138	0.26354	0.947904
GOBP_MONOACYLGLYCEROL_CATABOLIC_PROCESS	0.73154	0.948868	0.71514	0.955556	0.23884	0.942695
GOBP_NEGATIVE_REGULATION_OF_GASTRIC_ACID_SECRETION	0.73174	0.948868	0.64885	0.943771	0.98876	0.999562
GOBP_PHAGOCYTOSIS_ENGULFMENT	0.73171	0.948868	0.86921	0.982386	0.79931	0.987332
GOBP_REGULATION_OF_MEMBRANE_DEPOLARIZATION_DURING_CARDIAC_MUSCLE_CELL_ACTION_POTENTIAL	0.73108	0.948868	0.60739	0.940566	0.93679	0.995153
GOBP_REGULATION_OF_PROTEIN_K48_LINKED_UBIQUITINATION	0.73129	0.948868	0.79376	0.972564	0.7242	0.983037
GOBP_XENOBIOTIC_CATABOLIC_PROCESS	0.73139	0.948868	0.65072	0.943771	0.053786	0.94215
GOMF_ISOMERASE_ACTIVITY	0.73166	0.948868	0.55301	0.929739	0.77409	0.985787
KEGG_SNARE_INTERACTIONS_IN_VESICULAR_TRANSPORT	0.73125	0.948868	0.57781	0.934268	0.87218	0.992485
LU_AGING_BRAIN_UP	0.73158	0.948868	0.58604	0.935658	0.15834	0.94215
MANNE_COVID19_ICU_VS_HEALTHY_DONOR_PLATELETS_UP	0.73093	0.948868	0.88522	0.983923	0.5084	0.969587
REACTOME_HDL_REMODELING	0.73166	0.948868	0.48905	0.914644	0.85498	0.990852
REACTOME_N_GLYCAN_ANTENNAE_ELONGATION_IN_THE_MEDIAL_TRANS_GOLGI	0.73142	0.948868	0.58191	0.934602	0.43568	0.966913
WP_HIPPOYAP_SIGNALING	0.73146	0.948868	0.87802	0.983045	0.78378	0.986464
GOBP_SPINAL_CORD_MOTOR_NEURON_CELL_FATE_SPECIFICATION	0.73204	0.949053	0.81893	0.975488	0.68397	0.979168
GOMF_NAD_BINDING	0.73205	0.949053	0.65014	0.943771	0.36318	0.955179
REACTOME_COMPLEX_I_BIOGENESIS	0.73194	0.949053	0.75272	0.962691	0.49019	0.969027
BIOCARTA_PLK3_PATHWAY	0.73229	0.94916	0.90524	0.987725	0.55046	0.97075
GOBP_DENDRITIC_SPINE_MAINTENANCE	0.7323	0.94916	0.87852	0.983045	0.60832	0.974406
REACTOME_SYNTHESIS_OF_PIPS_AT_THE_LATE_ENDOSOME_MEMBRANE	0.7323	0.94916	0.88306	0.983594	0.28583	0.947904
WP_AMINO_ACID_METABOLISM	0.73237	0.949178	0.70619	0.954573	0.75967	0.985566
BIOCARTA_CREB_PATHWAY	0.73256	0.949198	0.87997	0.983309	0.65291	0.976179
GOBP_CORTICOSTEROID_RECEPTOR_SIGNALING_PATHWAY	0.73268	0.949198	0.62401	0.941238	0.11174	0.94215
GOBP_D_AMINO_ACID_TRANSPORT	0.73259	0.949198	0.62659	0.942106	0.031512	0.94215
GOMF_ASPARTIC_ENDOPEPTIDASE_ACTIVITY_INTRAMEMBRANE_CLEAVING	0.73256	0.949198	0.95527	0.995673	0.13968	0.94215
GOMF_LIGASE_ACTIVITY_FORMING_CARBON_CARBON_BONDS	0.73269	0.949198	0.71706	0.955556	0.036276	0.94215
REACTOME_GLOBAL_GENOME_NUCLEOTIDE_EXCISION_REPAIR_GG_NER	0.73272	0.949198	0.86355	0.98152	0.55583	0.97075
GOBP_ENDOPLASMIC_RETICULUM_LOCALIZATION	0.73287	0.949248	0.52443	0.926003	0.0057324	0.94215
KUROZUMI_RESPONSE_TO_ONCOCYTIC_VIRUS_AND_CYCLIC_RGD	0.73283	0.949248	0.9999	1	0.09576	0.94215
GOBP_ORGANIC_HYDROXY_COMPOUND_BIOSYNTHETIC_PROCESS	0.73293	0.949253	0.66501	0.946975	0.15361	0.94215
GOBP_CELLULAR_RESPONSE_TO_CALCIUM_ION	0.733	0.949256	0.75543	0.96311	0.71776	0.982487
GOBP_REGULATION_OF_GTP_BINDING	0.7331	0.949256	0.78852	0.970996	0.9732	0.998509
REACTOME_PLASMA_LIPOPROTEIN_ASSEMBLY	0.7331	0.949256	0.66851	0.948001	0.55075	0.97075
GOMF_LIPOPOLYSACCHARIDE_BINDING	0.73318	0.949287	0.85158	0.980603	0.87857	0.99289
GOBP_POSITIVE_REGULATION_OF_SECONDARY_METABOLITE_BIOSYNTHETIC_PROCESS	0.73324	0.949293	0.8322	0.9778	0.76143	0.985566
GOBP_D_ASPARTATE_IMPORT_ACROSS_PLASMA_MEMBRANE	0.73349	0.949426	0.61374	0.940963	0.028023	0.94215
GOBP_MAST_CELL_MIGRATION	0.7334	0.949426	0.22387	0.843632	0.77959	0.985909
OSMAN_BLADDER_CANCER_DN	0.73351	0.949426	0.2887	0.866894	0.0036806	0.94215
BIOCARTA_RACC_PATHWAY	0.7364	0.94951	0.67081	0.948001	0.65166	0.975802
BLANCO_MELO_INFLUENZA_A_INFECTION_A594_CELLS_UP	0.73656	0.94951	0.75173	0.962691	0.2282	0.942695
CAIRO_LIVER_DEVELOPMENT_DN	0.7354	0.94951	0.96146	0.996172	0.38474	0.963269
CHEMELLO_SOLEUS_VS_EDL_MYOFIBERS_DN	0.73678	0.94951	0.75206	0.962691	0.0024238	0.94215
CROONQUIST_STROMAL_STIMULATION_DN	0.73733	0.94951	0.48471	0.913351	0.91209	0.994571
DARWICHE_PAPILLOMA_RISK_HIGH_DN	0.73534	0.94951	0.94762	0.99429	0.02853	0.94215
DAVICIONI_TARGETS_OF_PAX_FOXO1_FUSIONS_DN	0.7374	0.94951	0.76206	0.964344	0.15883	0.94215
FINETTI_BREAST_CANCERS_KINOME_BLUE	0.73526	0.94951	0.81214	0.974224	0.18349	0.94215
FLOTHO_PEDIATRIC_ALL_THERAPY_RESPONSE_UP	0.73524	0.94951	0.38464	0.889894	0.60917	0.974406
GOBP_ALPHA_BETA_T_CELL_ACTIVATION	0.73698	0.94951	0.89606	0.986008	0.33171	0.949782
GOBP_CELL_MIGRATION_INVOLVED_IN_METANEPHROS_DEVELOPMENT	0.73577	0.94951	0.65978	0.945914	0.27638	0.947904
GOBP_ENDOCARDIAL_CELL_DIFFERENTIATION	0.73624	0.94951	0.76967	0.966439	0.95942	0.99725
GOBP_HISTIDINE_METABOLIC_PROCESS	0.73742	0.94951	0.19501	0.830569	0.98989	0.999562
GOBP_KIDNEY_EPITHELIUM_DEVELOPMENT	0.73496	0.94951	0.91756	0.989542	0.94247	0.995769
GOBP_MAMMARY_GLAND_BRANCHING_INVOLVED_IN_PREGNANCY	0.73748	0.94951	0.70582	0.954566	0.83006	0.989671
GOBP_MOLTING_CYCLE_PROCESS	0.7366	0.94951	0.78731	0.970314	0.6444	0.975098
GOBP_MONOATOMIC_ANION_TRANSPORT	0.73596	0.94951	0.88411	0.983772	0.47712	0.969027
GOBP_NEGATIVE_REGULATION_OF_AMYLOID_PRECURSOR_PROTEIN_BIOSYNTHETIC_PROCESS	0.73699	0.94951	0.31387	0.868801	0.4214	0.965855
GOBP_NEGATIVE_REGULATION_OF_GLIAL_CELL_PROLIFERATION	0.73532	0.94951	0.88801	0.984796	0.97087	0.99805
GOBP_NEGATIVE_REGULATION_OF_MITOCHONDRION_ORGANIZATION	0.73715	0.94951	0.88275	0.983507	0.8382	0.989982
GOBP_NEGATIVE_REGULATION_OF_PHOSPHOLIPASE_ACTIVITY	0.73674	0.94951	0.91056	0.988748	0.2936	0.947904
GOBP_NEGATIVE_REGULATION_OF_TRIGLYCERIDE_CATABOLIC_PROCESS	0.73597	0.94951	0.57953	0.934478	0.51383	0.970191
GOBP_NEURAL_PLATE_DEVELOPMENT	0.73632	0.94951	0.83107	0.9778	0.65138	0.975802
GOBP_OTOLITH_DEVELOPMENT	0.73473	0.94951	0.84779	0.979935	0.3815	0.960614
GOBP_POSITIVE_REGULATION_OF_HUMORAL_IMMUNE_RESPONSE_MEDIATED_BY_CIRCULATING_IMMUNOGLOBULIN	0.736	0.94951	0.76572	0.965274	0.53737	0.970634
GOBP_PROTEIN_CONTAINING_COMPLEX_DISASSEMBLY	0.73434	0.94951	0.56329	0.930915	0.36213	0.955179
GOBP_REGULATION_OF_MONOATOMIC_ANION_TRANSPORT	0.73577	0.94951	0.95058	0.994384	0.9953	0.999809
GOBP_REGULATION_OF_SEQUESTERING_OF_TRIGLYCERIDE	0.73449	0.94951	0.65927	0.945914	0.89594	0.993519
GOBP_REGULATION_OF_TRANSCRIPTION_REGULATORY_REGION_DNA_BINDING	0.73713	0.94951	0.79308	0.972564	0.83658	0.989982
GOBP_STORE_OPERATED_CALCIUM_ENTRY	0.7375	0.94951	0.67498	0.949327	0.52374	0.970634
GOBP_TRNA_3_END_PROCESSING	0.73369	0.94951	0.48424	0.913351	0.14383	0.94215
GOBP_WHITE_FAT_CELL_DIFFERENTIATION	0.73648	0.94951	0.79655	0.972914	0.056055	0.94215
GOCC_AUTOPHAGOSOME_MEMBRANE	0.73406	0.94951	0.20965	0.838037	0.0797	0.94215
GOCC_B_CELL_RECEPTOR_COMPLEX	0.7364	0.94951	0.57668	0.933771	0.6062	0.974406
GOCC_CYTOCHROME_COMPLEX	0.73717	0.94951	0.69233	0.953425	0.44889	0.967983
GOCC_HRD1P_UBIQUITIN_LIGASE_ERAD_L_COMPLEX	0.73632	0.94951	0.61813	0.941002	0.013494	0.94215
GOCC_MMXD_COMPLEX	0.73457	0.94951	0.46106	0.908598	0.78889	0.98708
GOCC_ORGANELLE_SUBCOMPARTMENT	0.73662	0.94951	0.52728	0.927184	0.19773	0.94215
GOCC_U1_SNRNP	0.73518	0.94951	0.86216	0.98152	0.38339	0.9631
GOMF_ATPASE_COUPLED_INORGANIC_ANION_TRANSMEMBRANE_TRANSPORTER_ACTIVITY	0.73668	0.94951	0.70313	0.953909	0.26897	0.947904
GOMF_AXON_GUIDANCE_RECEPTOR_ACTIVITY	0.73714	0.94951	0.79492	0.972646	0.96693	0.997624
GOMF_DYNEIN_LIGHT_INTERMEDIATE_CHAIN_BINDING	0.73585	0.94951	0.91473	0.989542	0.52248	0.970532
GOMF_EXTRACELLULAR_MATRIX_BINDING	0.73627	0.94951	0.84391	0.978761	0.64013	0.974991
GOMF_PEPTIDOGLYCAN_MURALYTIC_ACTIVITY	0.73539	0.94951	0.75361	0.962691	0.75952	0.985566
GOMF_PROTEIN_ARGININE_OMEGA_N_MONOMETHYLTRANSFERASE_ACTIVITY	0.73657	0.94951	0.72545	0.957067	0.41582	0.964972
GOMF_STEROL_BINDING	0.73592	0.94951	0.74981	0.961799	0.70121	0.980566
GOMF_THIOREDOXIN_DEPENDENT_PEROXIREDOXIN_ACTIVITY	0.73752	0.94951	0.18012	0.818354	0.023085	0.94215
GOMF_U6_SNRNA_BINDING	0.73532	0.94951	0.93274	0.991445	0.90858	0.993984
GOMF_VERY_LONG_CHAIN_FATTY_ACID_COA_LIGASE_ACTIVITY	0.73677	0.94951	0.8347	0.9778	0.87474	0.992497
HUI_MAPK14_TARGETS_UP	0.73694	0.94951	0.7388	0.961025	0.42418	0.965893
INAMURA_LUNG_CANCER_SCC_SUBTYPES_UP	0.73636	0.94951	0.56647	0.931997	0.81651	0.989671
LEIN_ASTROCYTE_MARKERS	0.73407	0.94951	0.77557	0.967811	0.32012	0.949782
MACAEVA_PBMC_RESPONSE_TO_IR	0.73704	0.94951	0.55793	0.930625	0.98975	0.999562
MARTINEZ_RB1_AND_TP53_TARGETS_DN	0.7366	0.94951	0.55869	0.930656	0.98352	0.999248
MEISSNER_BRAIN_HCP_WITH_H3K4ME3_AND_H3K27ME3	0.7348	0.94951	0.5586	0.930656	0.49425	0.969027
MEISSNER_NPC_HCP_WITH_H3K27ME3	0.73365	0.94951	0.60203	0.940566	0.037353	0.94215
NIKOLSKY_BREAST_CANCER_8P12_P11_AMPLICON	0.73724	0.94951	0.68737	0.952587	0.42098	0.965855
PID_AURORA_A_PATHWAY	0.73685	0.94951	0.56724	0.932058	0.26574	0.947904
PID_CONE_PATHWAY	0.73555	0.94951	0.77646	0.96801	0.54457	0.970634
REACTOME_ACTIVATION_OF_PPARGC1A_PGC_1ALPHA_BY_PHOSPHORYLATION	0.73663	0.94951	0.66619	0.947388	0.48331	0.969027
REACTOME_COMPLEMENT_CASCADE	0.73735	0.94951	0.77712	0.968125	0.97726	0.999018
REACTOME_DIGESTION_OF_DIETARY_CARBOHYDRATE	0.73462	0.94951	0.89006	0.984796	0.242	0.943724
REACTOME_HIGHLY_CALCIUM_PERMEABLE_POSTSYNAPTIC_NICOTINIC_ACETYLCHOLINE_RECEPTORS	0.7357	0.94951	0.60929	0.940566	0.4571	0.968676
REACTOME_HIV_TRANSCRIPTION_ELONGATION	0.73688	0.94951	0.48875	0.914644	0.56945	0.97075
REACTOME_N_GLYCAN_ANTENNAE_ELONGATION	0.73565	0.94951	0.72502	0.957067	0.36293	0.955179
REACTOME_SIGNALING_BY_PDGF	0.73754	0.94951	0.83125	0.9778	0.20985	0.942695
REACTOME_SIGNALLING_TO_P38_VIA_RIT_AND_RIN	0.73591	0.94951	0.90693	0.988023	0.013247	0.94215
ROPERO_HDAC2_TARGETS	0.73489	0.94951	0.65965	0.945914	0.52881	0.970634
SCHEIDEREIT_IKK_TARGETS	0.73506	0.94951	0.72926	0.957849	0.88642	0.993519
WP_PATHOGENESIS_OF_SARSCOV2_MEDIATED_BY_NSP9NSP10_COMPLEX	0.73428	0.94951	0.49605	0.916531	0.7468	0.985229
ZHAN_MULTIPLE_MYELOMA_HP_UP	0.73411	0.94951	0.83024	0.9778	0.84761	0.990119
GOBP_RESPONSE_TO_FIBROBLAST_GROWTH_FACTOR	0.73761	0.949528	0.79096	0.971608	0.48316	0.969027
DIRMEIER_LMP1_RESPONSE_LATE_DN	0.73767	0.949534	0.55474	0.929824	0.57099	0.97075
GOBP_NEGATIVE_REGULATION_OF_SMALL_GTPASE_MEDIATED_SIGNAL_TRANSDUCTION	0.73778	0.94957	0.62711	0.942138	0.97361	0.99855
GOBP_REGULATION_OF_DNA_CATABOLIC_PROCESS	0.73781	0.94957	0.49529	0.916531	0.53665	0.970634
GOBP_OLFACTORY_BEHAVIOR	0.73806	0.94982	0.71359	0.955349	0.06268	0.94215
BANDRES_RESPONSE_TO_CARMUSTIN_MGMT_48HR_UP	0.73839	0.950106	0.62541	0.942028	0.99506	0.999809
REACTOME_ROLE_OF_SECOND_MESSENGERS_IN_NETRIN_1_SIGNALING	0.73845	0.950106	0.6821	0.950925	0.62157	0.974512
WP_METABOLISM_OF_ALPHALINOLENIC_ACID	0.73845	0.950106	0.51927	0.923657	0.80993	0.988873
GOMF_HYDRO_LYASE_ACTIVITY	0.7386	0.950227	0.75264	0.962691	0.78721	0.98708
GOBP_POSITIVE_REGULATION_OF_PROTEOGLYCAN_BIOSYNTHETIC_PROCESS	0.73867	0.950245	0.40846	0.898246	0.99896	0.999876
GOCC_NUCLEAR_OUTER_MEMBRANE	0.73874	0.950264	0.874	0.982467	0.15012	0.94215
GOBP_REGULATION_OF_GLUCOSE_TRANSMEMBRANE_TRANSPORT	0.73887	0.950359	0.78707	0.970278	0.10928	0.94215
FOSTER_TOLERANT_MACROPHAGE_UP	0.74009	0.950445	0.53323	0.928049	0.74868	0.985566
GOBP_ANTIGEN_PROCESSING_AND_PRESENTATION_OF_PEPTIDE_ANTIGEN_VIA_MHC_CLASS_IB	0.74025	0.950445	0.83086	0.9778	0.87431	0.992497
GOBP_BIOLOGICAL_PROCESS_INVOLVED_IN_INTRASPECIES_INTERACTION_BETWEEN_ORGANISMS	0.73985	0.950445	0.78516	0.970177	0.94746	0.99604
GOBP_ENDOLYSOSOMAL_TOLL_LIKE_RECEPTOR_SIGNALING_PATHWAY	0.74005	0.950445	0.68731	0.952587	0.10917	0.94215
GOBP_ERBB_SIGNALING_PATHWAY	0.74029	0.950445	0.88274	0.983507	0.21003	0.942695
GOBP_LACTATION	0.74011	0.950445	0.82561	0.977467	0.33178	0.949782
GOBP_LIMB_JOINT_MORPHOGENESIS	0.74033	0.950445	0.88422	0.983772	0.34024	0.949782
GOBP_MITOCHONDRIAL_TRANSLATION	0.73952	0.950445	0.62676	0.942135	0.85474	0.990852
GOBP_NEGATIVE_REGULATION_OF_EXOCYTOSIS	0.73978	0.950445	0.72598	0.957135	0.33656	0.949782
GOBP_NEUROMUSCULAR_PROCESS_CONTROLLING_BALANCE	0.73972	0.950445	0.92504	0.991281	0.98004	0.999018
GOBP_NEUROTRANSMITTER_BIOSYNTHETIC_PROCESS	0.7398	0.950445	0.78934	0.971362	0.56798	0.97075
GOBP_POSITIVE_REGULATION_OF_CALCIUM_ION_TRANSMEMBRANE_TRANSPORT	0.73981	0.950445	0.63469	0.942138	0.32513	0.949782
GOBP_POSITIVE_REGULATION_OF_STEM_CELL_PROLIFERATION	0.73925	0.950445	0.79646	0.972914	0.85068	0.990119
GOBP_SENSORY_PERCEPTION_OF_LIGHT_STIMULUS	0.74035	0.950445	0.72452	0.957067	0.32054	0.949782
GOCC_GEMINI_OF_COILED_BODIES	0.73918	0.950445	0.48295	0.913351	0.99771	0.999876
GOCC_LATERAL_PART_OF_CELL	0.74001	0.950445	0.48593	0.913416	0.0050587	0.94215
GOCC_TRANS_GOLGI_NETWORK_TRANSPORT_VESICLE_MEMBRANE	0.73998	0.950445	0.48115	0.913351	0.91482	0.994571
GOMF_GUANYL_NUCLEOTIDE_BINDING	0.7392	0.950445	0.8911	0.984796	0.5003	0.969027
GOMF_NUCLEOSIDE_DIPHOSPHATE_PHOSPHATASE_ACTIVITY	0.73982	0.950445	0.56275	0.930656	0.7879	0.98708
GOMF_SULFURIC_ESTER_HYDROLASE_ACTIVITY	0.73979	0.950445	0.66137	0.946309	0.68881	0.980547
PARK_OSTEOBLAST_DIFFERENTIATION_BY_PHENYLAMIL_DN	0.74039	0.950445	0.56078	0.930656	0.99833	0.999876
REACTOME_DISEASES_OF_BASE_EXCISION_REPAIR	0.73931	0.950445	0.67193	0.948001	0.021549	0.94215
REACTOME_FGFR3B_LIGAND_BINDING_AND_ACTIVATION	0.74037	0.950445	0.61464	0.940963	0.68215	0.978752
REACTOME_PKMTS_METHYLATE_HISTONE_LYSINES	0.74001	0.950445	0.32349	0.870624	0.79678	0.987332
TONG_INTERACT_WITH_PTTG1	0.73985	0.950445	0.71678	0.955556	0.6701	0.977553
YIH_RESPONSE_TO_ARSENITE_C3	0.73989	0.950445	0.55466	0.929824	0.10391	0.94215
GOBP_CHONDROCYTE_HYPERTROPHY	0.74059	0.950558	0.70396	0.953909	0.70354	0.980566
GOCC_CELL_PROJECTION_MEMBRANE	0.74056	0.950558	0.78294	0.969718	0.047427	0.94215
GOBP_PLASMA_MEMBRANE_PHOSPHOLIPID_SCRAMBLING	0.74086	0.950702	0.59726	0.939309	0.98426	0.999248
GOMF_DICARBOXYLIC_ACID_TRANSMEMBRANE_TRANSPORTER_ACTIVITY	0.74083	0.950702	0.76033	0.963818	0.80991	0.988873
WP_T_CELL_MODULATION_IN_PANCREATIC_CANCER	0.74087	0.950702	0.70821	0.954708	0.72671	0.983563
GOBP_LONG_CHAIN_FATTY_ACID_IMPORT_ACROSS_PLASMA_MEMBRANE	0.74123	0.950706	0.78723	0.970286	0.096826	0.94215
GOBP_MALE_MEIOTIC_NUCLEAR_DIVISION	0.74132	0.950706	0.26045	0.861111	0.98291	0.999248
GOBP_PIGMENT_METABOLIC_PROCESS	0.74112	0.950706	0.90857	0.988273	0.85617	0.990926
GOBP_POSITIVE_REGULATION_OF_VESICLE_FUSION	0.74123	0.950706	0.48534	0.913415	0.54038	0.970634
GOBP_REGULATION_OF_THYMOCYTE_APOPTOTIC_PROCESS	0.7411	0.950706	0.91842	0.98972	0.40249	0.964341
GOBP_REGULATION_OF_TRIGLYCERIDE_CATABOLIC_PROCESS	0.74099	0.950706	0.78281	0.969718	0.74545	0.985213
GUTIERREZ_CHRONIC_LYMPHOCYTIC_LEUKEMIA_UP	0.74128	0.950706	0.42893	0.902491	0.77611	0.985909
REACTOME_FGFR3_LIGAND_BINDING_AND_ACTIVATION	0.74106	0.950706	0.80168	0.973623	0.46158	0.969027
REACTOME_CELL_CELL_JUNCTION_ORGANIZATION	0.7415	0.950865	0.8585	0.981283	0.10167	0.94215
GOBP_ERBB4_SIGNALING_PATHWAY	0.74164	0.950893	0.93268	0.991445	0.35582	0.953628
GOBP_POSITIVE_REGULATION_OF_CYSTEINE_TYPE_ENDOPEPTIDASE_ACTIVITY_INVOLVED_IN_APOPTOTIC_SIGNALING_PATHWAY	0.74169	0.950893	0.60139	0.940566	0.29909	0.949782
GOBP_ROUNDABOUT_SIGNALING_PATHWAY	0.74161	0.950893	0.63142	0.942138	0.35931	0.954897
GOBP_AUTOPHAGOSOME_MEMBRANE_DOCKING	0.74279	0.950959	0.70018	0.953857	0.64411	0.974991
GOBP_CARBOHYDRATE_DERIVATIVE_BIOSYNTHETIC_PROCESS	0.7425	0.950959	0.67621	0.950114	0.10821	0.94215
GOBP_FATTY_ACYL_COA_CATABOLIC_PROCESS	0.74268	0.950959	0.525	0.926345	0.20855	0.942695
GOBP_FEVER_GENERATION	0.7428	0.950959	0.80668	0.974177	0.061392	0.94215
GOBP_REGULATION_OF_HEXOKINASE_ACTIVITY	0.74229	0.950959	0.85597	0.981041	0.61408	0.974406
GOBP_REGULATION_OF_SOMATIC_STEM_CELL_POPULATION_MAINTENANCE	0.74216	0.950959	0.72014	0.956313	0.44709	0.967983
GOCC_B_WICH_COMPLEX	0.74186	0.950959	0.45327	0.908095	0.59348	0.972589
GOCC_PHAGOPHORE_ASSEMBLY_SITE_MEMBRANE	0.74205	0.950959	0.49229	0.915646	0.51388	0.970191
GOMF_FRUCTOSE_6_PHOSPHATE_BINDING	0.74225	0.950959	0.88069	0.983383	0.23848	0.942695
GOMF_PROTEOGLYCAN_BINDING	0.74214	0.950959	0.92607	0.991281	0.67684	0.977553
GOMF_RNA_POLYMERASE_I_TRANSCRIPTION_REGULATORY_REGION_SEQUENCE_SPECIFIC_DNA_BINDING	0.74266	0.950959	0.8023	0.973677	0.090798	0.94215
GOMF_STEROL_ESTERASE_ACTIVITY	0.74184	0.950959	0.51604	0.922579	0.63121	0.974572
GOMF_TOLL_LIKE_RECEPTOR_4_BINDING	0.74278	0.950959	0.77624	0.967966	0.76809	0.985566
REACTOME_FGFR1_LIGAND_BINDING_AND_ACTIVATION	0.74286	0.950959	0.76973	0.966439	0.68442	0.979207
REACTOME_MITOCHONDRIAL_FATTY_ACID_BETA_OXIDATION_OF_UNSATURATED_FATTY_ACIDS	0.7424	0.950959	0.62996	0.942138	0.16075	0.94215
REACTOME_PI_3K_CASCADE_FGFR3	0.74199	0.950959	0.83435	0.9778	0.34208	0.949782
REACTOME_SUMOYLATION_OF_UBIQUITINYLATION_PROTEINS	0.74192	0.950959	0.86633	0.981553	0.15144	0.94215
WATANABE_RECTAL_CANCER_RADIOTHERAPY_RESPONSIVE_UP	0.74242	0.950959	0.45736	0.908168	0.083077	0.94215
WILLIAMS_ESR1_TARGETS_DN	0.74285	0.950959	0.71323	0.955349	0.28837	0.947904
WP_REGULATION_OF_APOPTOSIS_BY_PARATHYROID_HORMONERELATED_PROTEIN	0.7427	0.950959	0.63513	0.942138	0.1005	0.94215
CLIMENT_BREAST_CANCER_COPY_NUMBER_UP	0.74294	0.950982	0.43387	0.904635	0.72514	0.983412
REACTOME_PHENYLALANINE_AND_TYROSINE_METABOLISM	0.74299	0.950982	0.80502	0.973898	0.19485	0.94215
GOBP_POSITIVE_REGULATION_OF_ATPASE_COUPLED_CALCIUM_TRANSMEMBRANE_TRANSPORTER_ACTIVITY	0.74307	0.951013	0.50407	0.917506	0.82142	0.989671
GOBP_POSITIVE_REGULATION_OF_KILLING_OF_CELLS_OF_ANOTHER_ORGANISM	0.74317	0.95107	0.71792	0.956102	0.20708	0.942695
REACTOME_FGFR2_LIGAND_BINDING_AND_ACTIVATION	0.74328	0.951106	0.71373	0.955386	0.61374	0.974406
TOMIDA_METASTASIS_UP	0.74331	0.951106	0.26586	0.862739	0.301	0.949782
CASORELLI_ACUTE_PROMYELOCYTIC_LEUKEMIA_UP	0.7434	0.951142	0.30524	0.866955	0.6261	0.974572
GOCC_MRNA_EDITING_COMPLEX	0.74345	0.951142	0.68905	0.953048	0.93185	0.995153
GOCC_EXTRINSIC_COMPONENT_OF_CYTOPLASMIC_SIDE_OF_PLASMA_MEMBRANE	0.74352	0.95116	0.63085	0.942138	0.77015	0.985787
BILANGES_SERUM_SENSITIVE_VIA_TSC2	0.74401	0.95125	0.57885	0.934268	0.84072	0.989982
GOBP_NON_LYTIC_VIRAL_RELEASE	0.74404	0.95125	0.24964	0.852657	0.78897	0.98708
GOBP_POSITIVE_REGULATION_OF_EMBRYONIC_DEVELOPMENT	0.74392	0.95125	0.71993	0.956313	0.34057	0.949782
GOBP_REGULATION_OF_EXECUTION_PHASE_OF_APOPTOSIS	0.74371	0.95125	0.72513	0.957067	0.92806	0.995153
GOBP_REGULATION_OF_NEURONAL_ACTION_POTENTIAL	0.74402	0.95125	0.59162	0.936938	0.72571	0.983533
GOBP_REGULATION_OF_T_CELL_MEDIATED_IMMUNITY	0.74411	0.95125	0.73569	0.960548	0.90162	0.993519
GOBP_RENAL_ABSORPTION	0.74375	0.95125	0.86229	0.98152	0.48537	0.969027
GOBP_RESPONSE_TO_FRUCTOSE	0.74391	0.95125	0.70027	0.953857	0.37222	0.956148
GOMF_GTPASE_INHIBITOR_ACTIVITY	0.74389	0.95125	0.68478	0.952077	0.1841	0.94215
REACTOME_RELAXIN_RECEPTORS	0.74415	0.95125	0.77546	0.967774	0.14283	0.94215
GEISS_RESPONSE_TO_DSRNA_DN	0.745	0.951254	0.65648	0.945311	0.4287	0.966913
GOBP_ANTIBACTERIAL_HUMORAL_RESPONSE	0.74444	0.951254	0.49009	0.915064	0.8314	0.989671
GOBP_DENDRITIC_CELL_ANTIGEN_PROCESSING_AND_PRESENTATION	0.7449	0.951254	0.8833	0.983772	0.10053	0.94215
GOBP_DENDRITIC_CELL_APOPTOTIC_PROCESS	0.74493	0.951254	0.79367	0.972564	0.28866	0.947904
GOBP_FRUCTOSE_METABOLIC_PROCESS	0.74442	0.951254	0.8149	0.974647	0.099866	0.94215
GOBP_MEMBRANE_DEPOLARIZATION	0.74516	0.951254	0.6836	0.951578	0.46526	0.969027
GOBP_NEUROTRANSMITTER_TRANSPORT	0.74528	0.951254	0.83561	0.9778	0.80018	0.987332
GOBP_POSITIVE_REGULATION_OF_CD4_POSITIVE_ALPHA_BETA_T_CELL_PROLIFERATION	0.74495	0.951254	0.59574	0.939128	0.94999	0.996092
GOBP_POSITIVE_REGULATION_OF_DENDRITIC_CELL_DIFFERENTIATION	0.74502	0.951254	0.77538	0.967745	0.33726	0.949782
GOBP_PROTEIN_TARGETING_TO_VACUOLE	0.74527	0.951254	0.87563	0.982467	0.21203	0.942695
GOBP_REGULATION_OF_ACTIN_FILAMENT_BASED_PROCESS	0.74525	0.951254	0.5704	0.933591	0.54443	0.970634
GOBP_REGULATION_OF_RESPONSE_TO_WOUNDING	0.74543	0.951254	0.8422	0.978389	0.56146	0.97075
GOBP_REGULATION_OF_SUBSTRATE_ADHESION_DEPENDENT_CELL_SPREADING	0.74511	0.951254	0.83635	0.977853	0.69408	0.980566
GOCC_MRNA_CLEAVAGE_FACTOR_COMPLEX	0.74423	0.951254	0.82075	0.97597	0.35074	0.951649
GOCC_OUTER_DENSE_FIBER	0.74433	0.951254	0.54615	0.929071	0.75782	0.985566
GOMF_HYDROLASE_ACTIVITY_ACTING_ON_CARBON_NITROGEN_BUT_NOT_PEPTIDE_BONDS	0.74469	0.951254	0.57158	0.933652	0.93906	0.995256
GOMF_UNMETHYLATED_CPG_BINDING	0.7452	0.951254	0.91298	0.989446	0.31021	0.949782
PARK_APL_PATHOGENESIS_DN	0.74472	0.951254	0.8966	0.986008	0.061434	0.94215
RAMASWAMY_METASTASIS_UP	0.74544	0.951254	0.70887	0.954708	0.78781	0.98708
REACTOME_ASPIRIN_ADME	0.74533	0.951254	0.9091	0.988313	0.81485	0.989576
REACTOME_INTERLEUKIN_1_PROCESSING	0.74435	0.951254	0.73962	0.961025	0.59078	0.971749
REACTOME_POLO_LIKE_KINASE_MEDIATED_EVENTS	0.745	0.951254	0.39038	0.892362	0.91666	0.994571
REACTOME_SMAC_XIAP_REGULATED_APOPTOTIC_RESPONSE	0.74496	0.951254	0.62625	0.942106	0.82185	0.989671
REACTOME_BIOLOGICAL_OXIDATIONS	0.74552	0.951285	0.5909	0.936512	0.58081	0.97075
GOBP_BLOOD_COAGULATION_FIBRIN_CLOT_FORMATION	0.74575	0.951436	0.94985	0.99429	0.26545	0.947904
GOBP_REGULATION_OF_MITOCHONDRIAL_MEMBRANE_PERMEABILITY	0.74571	0.951436	0.89692	0.986008	0.38484	0.963269
AKL_HTLV1_INFECTION_UP	0.74837	0.951508	0.76124	0.964037	0.51278	0.970191
BIOCARTA_PTC1_PATHWAY	0.74842	0.951508	0.83955	0.978389	0.72107	0.982644
DESERT_EXTRACELLULAR_MATRIX_HEPATOCELLULAR_CARCINOMA_SUBCLASS_UP	0.74628	0.951508	0.60364	0.940566	0.80992	0.988873
FARMER_BREAST_CANCER_CLUSTER_5	0.7471	0.951508	0.58188	0.934602	0.67368	0.977553
FRIDMAN_SENESCENCE_DN	0.74609	0.951508	0.82255	0.976516	0.86816	0.992443
GAVIN_FOXP3_TARGETS_CLUSTER_P3	0.7478	0.951508	0.67089	0.948001	0.010261	0.94215
GOBP_ACTION_POTENTIAL	0.74623	0.951508	0.65985	0.945914	0.83596	0.989982
GOBP_AMINO_ACID_SALVAGE	0.74713	0.951508	0.75387	0.962858	0.7889	0.98708
GOBP_APOPTOTIC_DNA_FRAGMENTATION	0.7485	0.951508	0.72324	0.957041	0.77318	0.985787
GOBP_BODY_FLUID_SECRETION	0.74595	0.951508	0.83248	0.9778	0.12684	0.94215
GOBP_CARBON_DIOXIDE_TRANSPORT	0.74889	0.951508	0.91603	0.989542	0.58812	0.971448
GOBP_CDP_DIACYLGLYCEROL_METABOLIC_PROCESS	0.74686	0.951508	0.65367	0.944517	0.069739	0.94215
GOBP_CELLULAR_RESPONSE_TO_ALDOSTERONE	0.74925	0.951508	0.79297	0.972564	0.45513	0.968676
GOBP_CELLULAR_RESPONSE_TO_CGMP	0.74668	0.951508	0.59433	0.938164	0.10705	0.94215
GOBP_ER_TO_GOLGI_CERAMIDE_TRANSPORT	0.74929	0.951508	0.78552	0.970177	0.72134	0.982644
GOBP_ESTABLISHMENT_OR_MAINTENANCE_OF_TRANSMEMBRANE_ELECTROCHEMICAL_GRADIENT	0.74797	0.951508	0.88868	0.984796	0.045153	0.94215
GOBP_INTESTINAL_EPITHELIAL_STRUCTURE_MAINTENANCE	0.74949	0.951508	0.801	0.973462	0.62966	0.974572
GOBP_MEMBRANE_LIPID_BIOSYNTHETIC_PROCESS	0.74927	0.951508	0.6911	0.953107	0.50287	0.969027
GOBP_MITOTIC_DNA_INTEGRITY_CHECKPOINT_SIGNALING	0.74669	0.951508	0.63858	0.942929	0.88997	0.993519
GOBP_NEGATIVE_REGULATION_OF_CIRCADIAN_RHYTHM	0.74821	0.951508	0.88938	0.984796	0.023776	0.94215
GOBP_NEGATIVE_REGULATION_OF_FATTY_ACID_TRANSPORT	0.74949	0.951508	0.64166	0.942964	0.17739	0.94215
GOBP_NEGATIVE_REGULATION_OF_SUBSTRATE_ADHESION_DEPENDENT_CELL_SPREADING	0.7478	0.951508	0.78314	0.969718	0.88913	0.993519
GOBP_NODAL_SIGNALING_PATHWAY	0.74777	0.951508	0.7604	0.963818	0.7041	0.980566
GOBP_POSITIVE_REGULATION_OF_HEMOGLOBIN_BIOSYNTHETIC_PROCESS	0.74618	0.951508	0.40206	0.895083	0.73746	0.984298
GOBP_POTASSIUM_ION_IMPORT_ACROSS_PLASMA_MEMBRANE	0.74792	0.951508	0.80573	0.974025	0.11595	0.94215
GOBP_PRIMARY_ALCOHOL_METABOLIC_PROCESS	0.74731	0.951508	0.48113	0.913351	0.46411	0.969027
GOBP_PROTECTION_FROM_NATURAL_KILLER_CELL_MEDIATED_CYTOTOXICITY	0.74866	0.951508	0.95831	0.995842	0.95552	0.996594
GOBP_PROTEIN_REFOLDING	0.74907	0.951508	0.57365	0.933689	0.35626	0.953819
GOBP_PYRIMIDINE_RIBONUCLEOSIDE_MONOPHOSPHATE_BIOSYNTHETIC_PROCESS	0.74709	0.951508	0.86197	0.98152	0.73013	0.984146
GOBP_REGULATION_OF_ACTIN_CYTOSKELETON_REORGANIZATION	0.74927	0.951508	0.78635	0.970278	0.32467	0.949782
GOBP_REGULATION_OF_DEPHOSPHORYLATION	0.7492	0.951508	0.8984	0.986465	0.35547	0.953554
GOBP_REGULATION_OF_ESTABLISHMENT_OF_T_CELL_POLARITY	0.74811	0.951508	0.82914	0.9778	0.4965	0.969027
GOBP_REGULATION_OF_RUFFLE_ASSEMBLY	0.74897	0.951508	0.93505	0.991905	0.19543	0.94215
GOBP_RENAL_WATER_TRANSPORT	0.74934	0.951508	0.72706	0.957288	0.75833	0.985566
GOBP_RRNA_PSEUDOURIDINE_SYNTHESIS	0.74632	0.951508	0.63963	0.942929	0.21838	0.942695
GOBP_SHORT_CHAIN_FATTY_ACID_CATABOLIC_PROCESS	0.74793	0.951508	0.79369	0.972564	0.61271	0.974406
GOBP_SKIN_MORPHOGENESIS	0.74752	0.951508	0.64247	0.943073	0.27179	0.947904
GOBP_SUCKLING_BEHAVIOR	0.74889	0.951508	0.53511	0.928049	0.029165	0.94215
GOBP_TRANSLESION_SYNTHESIS	0.74687	0.951508	0.43981	0.905456	0.95874	0.99725
GOCC_ADHERENS_JUNCTION	0.74839	0.951508	0.73972	0.961025	0.38765	0.963269
GOCC_GOLGI_TRANSPORT_COMPLEX	0.74712	0.951508	0.44696	0.905686	0.59413	0.972993
GOCC_TRANSLATION_PREINITIATION_COMPLEX	0.74929	0.951508	0.85478	0.980848	0.76178	0.985566
GOCC_UNIPLEX_COMPLEX	0.74838	0.951508	0.42054	0.901614	0.89862	0.993519
GOMF_ADP_RIBOSE_DIPHOSPHATASE_ACTIVITY	0.74831	0.951508	0.82433	0.977294	0.6348	0.974736
GOMF_MDM2_MDM4_FAMILY_PROTEIN_BINDING	0.74799	0.951508	0.82039	0.97586	0.31863	0.949782
GOMF_NUCLEOBASE_CONTAINING_COMPOUND_TRANSMEMBRANE_TRANSPORTER_ACTIVITY	0.7484	0.951508	0.8303	0.9778	0.19117	0.94215
GOMF_PHOSPHOLIPASE_C_ACTIVITY	0.74892	0.951508	0.9996	1	0.021192	0.94215
GOMF_POTASSIUM_CHANNEL_REGULATOR_ACTIVITY	0.74726	0.951508	0.62013	0.941002	0.71763	0.982487
GOMF_SYNDECAN_BINDING	0.74738	0.951508	0.95212	0.995158	0.3438	0.949782
GROSS_ELK3_TARGETS_UP	0.74606	0.951508	0.74123	0.961025	0.62625	0.974572
KANG_CISPLATIN_RESISTANCE_UP	0.74718	0.951508	0.73595	0.960627	0.42831	0.966913
KYNG_ENVIRONMENTAL_STRESS_RESPONSE_NOT_BY_GAMMA_IN_WS	0.74682	0.951508	0.54817	0.929316	0.3651	0.955179
LA_MEN1_TARGETS	0.7487	0.951508	0.49601	0.916531	0.0092988	0.94215
MATZUK_FERTILIZATION	0.74722	0.951508	0.62334	0.941002	0.92306	0.995032
MCCABE_HOXC6_TARGETS_DN	0.7467	0.951508	0.61966	0.941002	0.14926	0.94215
MONTERO_THYROID_CANCER_POOR_SURVIVAL_UP	0.74696	0.951508	0.59355	0.93774	0.41074	0.964341
NIKOLSKY_BREAST_CANCER_7P15_AMPLICON	0.74819	0.951508	0.60832	0.940566	0.93208	0.995153
PID_TXA2PATHWAY	0.74818	0.951508	0.57037	0.933591	0.69215	0.980566
RANKIN_ANGIOGENIC_TARGETS_OF_VHL_HIF2A_UP	0.74631	0.951508	0.50312	0.917506	0.85426	0.990852
REACTOME_INTRA_GOLGI_AND_RETROGRADE_GOLGI_TO_ER_TRAFFIC	0.74743	0.951508	0.63963	0.942929	0.30619	0.949782
REACTOME_RHOH_GTPASE_CYCLE	0.74849	0.951508	0.97478	0.9978	0.4344	0.966913
REACTOME_SIGNALING_BY_RECEPTOR_TYROSINE_KINASES	0.74768	0.951508	0.74551	0.961276	0.45749	0.968676
SCHRAETS_MLL_TARGETS_DN	0.7495	0.951508	0.69386	0.953433	0.36524	0.955179
SHEDDEN_LUNG_CANCER_GOOD_SURVIVAL_A12	0.74735	0.951508	0.97009	0.997773	0.76701	0.985566
THUM_MIR21_TARGETS_HEART_DISEASE_DN	0.74946	0.951508	0.70496	0.954422	0.71925	0.982487
WP_ROLES_OF_CERAMIDES_IN_DEVELOPMENT_OF_INSULIN_RESISTANCE	0.74932	0.951508	0.85619	0.981041	0.48359	0.969027
GOBP_POSITIVE_REGULATION_OF_RECEPTOR_INTERNALIZATION	0.74976	0.951554	0.93466	0.99176	0.58517	0.971169
GOCC_PROTEIN_COMPLEX_INVOLVED_IN_CELL_MATRIX_ADHESION	0.74964	0.951554	0.8443	0.978761	0.22511	0.942695
GOMF_INTERLEUKIN_1_RECEPTOR_BINDING	0.74966	0.951554	0.34643	0.880131	0.93696	0.995153
REACTOME_HYDROLYSIS_OF_LPC	0.74974	0.951554	0.86487	0.981553	0.44511	0.967983
GOBP_OLEFINIC_COMPOUND_METABOLIC_PROCESS	0.74991	0.951635	0.58207	0.934602	0.35694	0.954119
GOBP_TONIC_SMOOTH_MUSCLE_CONTRACTION	0.75004	0.951635	0.70903	0.954708	0.53416	0.970634
GOMF_INOSITOL_PHOSPHATE_PHOSPHATASE_ACTIVITY	0.75009	0.951635	0.84345	0.978761	0.32881	0.949782
MIKKELSEN_MCV6_HCP_WITH_H3K27ME3	0.74995	0.951635	0.73731	0.961025	0.14575	0.94215
REACTOME_PEPTIDE_LIGAND_BINDING_RECEPTORS	0.75016	0.951635	0.87531	0.982467	0.10475	0.94215
WP_B_CELL_RECEPTOR_SIGNALING_PATHWAY	0.75011	0.951635	0.80285	0.973677	0.88804	0.993519
BIOCARTA_TFF_PATHWAY	0.75131	0.951887	0.76499	0.965221	0.23211	0.942695
DAVICIONI_PAX_FOXO1_SIGNATURE_IN_ARMS_DN	0.75159	0.951887	0.70132	0.953857	0.13294	0.94215
GOBP_ESTABLISHMENT_OF_CELL_POLARITY	0.75124	0.951887	0.78013	0.968838	0.4148	0.964906
GOBP_NEGATIVE_REGULATION_OF_PROTEIN_EXIT_FROM_ENDOPLASMIC_RETICULUM	0.75121	0.951887	0.8763	0.982858	0.0062829	0.94215
GOBP_NEGATIVE_REGULATION_OF_RHO_PROTEIN_SIGNAL_TRANSDUCTION	0.75114	0.951887	0.5801	0.934602	0.99996	0.99999
GOBP_POSITIVE_REGULATION_OF_HISTONE_H3_K27_METHYLATION	0.75101	0.951887	0.85552	0.980848	0.21699	0.942695
GOBP_POSITIVE_REGULATION_OF_LIPID_LOCALIZATION	0.7511	0.951887	0.76473	0.965221	0.42164	0.965855
GOBP_POSITIVE_REGULATION_OF_SUBSTRATE_ADHESION_DEPENDENT_CELL_SPREADING	0.7506	0.951887	0.73913	0.961025	0.51036	0.969969
GOBP_REGULATION_OF_PHOSPHATIDYLINOSITOL_DEPHOSPHORYLATION	0.7515	0.951887	0.50536	0.918231	0.48987	0.969027
GOBP_SIGNAL_RELEASE	0.75095	0.951887	0.9514	0.99481	0.78357	0.986438
GOCC_INO80_COMPLEX	0.75117	0.951887	0.58119	0.934602	0.51529	0.970191
GOCC_MCRD_MEDIATED_MRNA_STABILITY_COMPLEX	0.7508	0.951887	0.71561	0.955556	0.8408	0.989982
GOCC_NUCLEAR_PORE_CENTRAL_TRANSPORT_CHANNEL	0.75138	0.951887	0.77797	0.968125	0.77331	0.985787
GOMF_DYNEIN_COMPLEX_BINDING	0.75085	0.951887	0.64906	0.943771	0.089906	0.94215
GOMF_M7G_5_PPPN_DIPHOSPHATASE_ACTIVITY	0.75157	0.951887	0.94617	0.994115	0.20022	0.94215
GOMF_SALT_TRANSMEMBRANE_TRANSPORTER_ACTIVITY	0.75155	0.951887	0.72564	0.957067	0.19795	0.94215
HASINA_NOL7_TARGETS_DN	0.75064	0.951887	0.7256	0.957067	0.50935	0.969969
MARIADASON_RESPONSE_TO_BUTYRATE_CURCUMIN_SULINDAC_TSA_8	0.75073	0.951887	0.84939	0.980603	0.55685	0.97075
REACTOME_ANTIGEN_PROCESSING_CROSS_PRESENTATION	0.75122	0.951887	0.88867	0.984796	0.17532	0.94215
REACTOME_E2F_ENABLED_INHIBITION_OF_PRE_REPLICATION_COMPLEX_FORMATION	0.7513	0.951887	0.87122	0.982467	0.81717	0.989671
REACTOME_INTERLEUKIN_12_SIGNALING	0.75139	0.951887	0.71109	0.954708	0.096569	0.94215
REACTOME_NEUROTOXICITY_OF_CLOSTRIDIUM_TOXINS	0.7515	0.951887	0.47372	0.910968	0.46688	0.969027
GOBP_BLEB_ASSEMBLY	0.7517	0.951956	0.72067	0.956313	0.98021	0.999018
GOBP_EXTRINSIC_APOPTOTIC_SIGNALING_PATHWAY_VIA_DEATH_DOMAIN_RECEPTORS	0.75179	0.951978	0.86919	0.982386	0.51917	0.970333
REACTOME_DAP12_INTERACTIONS	0.75183	0.951978	0.74904	0.961799	0.34216	0.949782
GOBP_HINDBRAIN_DEVELOPMENT	0.75232	0.952237	0.51993	0.923657	0.5083	0.969543
GOBP_NEGATIVE_REGULATION_OF_CD8_POSITIVE_ALPHA_BETA_T_CELL_ACTIVATION	0.75234	0.952237	0.70157	0.953857	0.33297	0.949782
GOBP_REGULATION_OF_FATTY_ACID_BETA_OXIDATION	0.75237	0.952237	0.72376	0.957067	0.17657	0.94215
GOBP_RESPONSE_TO_AUDITORY_STIMULUS	0.75223	0.952237	0.85939	0.981283	0.048039	0.94215
KEGG_ECM_RECEPTOR_INTERACTION	0.75235	0.952237	0.90206	0.98753	0.76293	0.985566
WP_SREBF_AND_MIR33_IN_CHOLESTEROL_AND_LIPID_HOMEOSTASIS	0.75231	0.952237	0.51724	0.923304	0.9557	0.996594
WP_NUCLEAR_RECEPTORS_IN_LIPID_METABOLISM_AND_TOXICITY	0.75257	0.952419	0.68338	0.951578	0.26959	0.947904
GOBP_NEGATIVE_REGULATION_OF_CHONDROCYTE_PROLIFERATION	0.7527	0.952442	0.65779	0.945914	0.18671	0.94215
GOBP_ORGANELLE_MEMBRANE_FUSION	0.75268	0.952442	0.37745	0.886609	0.8685	0.992443
GOBP_CELL_DIFFERENTIATION_INVOLVED_IN_METANEPHROS_DEVELOPMENT	0.75293	0.952583	0.75397	0.962858	0.73572	0.984298
GOBP_REGULATION_OF_POSTSYNAPTIC_NEUROTRANSMITTER_RECEPTOR_ACTIVITY	0.75287	0.952583	0.77622	0.967966	0.42335	0.965855
XU_AKT1_TARGETS_48HR	0.75298	0.952583	0.87995	0.983309	0.015671	0.94215
LINDSTEDT_DENDRITIC_CELL_MATURATION_A	0.75314	0.952715	0.84413	0.978761	0.63116	0.974572
DARWICHE_PAPILLOMA_RISK_LOW_DN	0.75324	0.95277	0.97691	0.997848	0.11421	0.94215
GOBP_NEURON_CELLULAR_HOMEOSTASIS	0.75342	0.952856	0.74004	0.961025	0.99534	0.999809
GOBP_VESICLE_DOCKING_INVOLVED_IN_EXOCYTOSIS	0.75342	0.952856	0.64738	0.943711	0.85406	0.990852
GOBP_URETERIC_BUD_ELONGATION	0.75355	0.95295	0.62108	0.941002	0.99894	0.999876
BASAKI_YBX1_TARGETS_DN	0.75376	0.953053	0.28765	0.866894	0.86077	0.99177
GOBP_RESPONSE_TO_INACTIVITY	0.7538	0.953053	0.91127	0.988973	0.1426	0.94215
REACTOME_INACTIVATION_OF_CDC42_AND_RAC1	0.75371	0.953053	0.92027	0.990084	0.8829	0.993519
ENGELMANN_CANCER_PROGENITORS_DN	0.75485	0.953343	0.28069	0.866105	0.18702	0.94215
GARGALOVIC_RESPONSE_TO_OXIDIZED_PHOSPHOLIPIDS_LIGHTYELLOW_UP	0.75443	0.953343	0.56201	0.930656	0.90543	0.993519
GOBP_MEMBRANE_LIPID_METABOLIC_PROCESS	0.75444	0.953343	0.40253	0.895083	0.40038	0.964341
GOBP_NUCLEOBASE_CONTAINING_SMALL_MOLECULE_METABOLIC_PROCESS	0.75487	0.953343	0.87525	0.982467	0.074169	0.94215
GOBP_NUCLEOBASE_METABOLIC_PROCESS	0.75413	0.953343	0.69862	0.953857	0.72931	0.984146
GOBP_PROSTANOID_BIOSYNTHETIC_PROCESS	0.75467	0.953343	0.59056	0.936409	0.70613	0.980566
GOBP_PROTEIN_METHYLATION	0.75483	0.953343	0.28746	0.866894	0.071845	0.94215
GOBP_REGULATION_OF_CELL_MORPHOGENESIS_INVOLVED_IN_DIFFERENTIATION	0.75471	0.953343	0.94865	0.99429	0.77215	0.985787
GOBP_TETRAPYRROLE_METABOLIC_PROCESS	0.75486	0.953343	0.9252	0.991281	0.16066	0.94215
GOCC_CLATHRIN_SCULPTED_MONOAMINE_TRANSPORT_VESICLE	0.75438	0.953343	0.77588	0.967838	0.082129	0.94215
GOCC_NEURONAL_RIBONUCLEOPROTEIN_GRANULE	0.75418	0.953343	0.85031	0.980603	0.56047	0.97075
GOCC_PRESYNAPTIC_ACTIVE_ZONE	0.75468	0.953343	0.62285	0.941002	0.46542	0.969027
HOSHIDA_LIVER_CANCER_SURVIVAL_DN	0.75451	0.953343	0.72889	0.957848	0.31327	0.949782
KEGG_DORSO_VENTRAL_AXIS_FORMATION	0.75457	0.953343	0.71564	0.955556	0.46681	0.969027
PID_S1P_S1P2_PATHWAY	0.75458	0.953343	0.64456	0.943659	0.41362	0.964906
KRIEG_KDM3A_TARGETS_NOT_HYPOXIA	0.75501	0.953449	0.75308	0.962691	0.095502	0.94215
BIOCARTA_EPONFKB_PATHWAY	0.75535	0.953571	0.9174	0.989542	0.30999	0.949782
FERRANDO_T_ALL_WITH_MLL_ENL_FUSION_DN	0.75593	0.953571	0.6014	0.940566	0.80297	0.987538
GOBP_ANTIGEN_PROCESSING_AND_PRESENTATION	0.75542	0.953571	0.75527	0.96311	0.32047	0.949782
GOBP_INTERLEUKIN_1_ALPHA_PRODUCTION	0.75593	0.953571	0.89652	0.986008	0.53681	0.970634
GOBP_POTASSIUM_ION_HOMEOSTASIS	0.75606	0.953571	0.80956	0.974224	0.045393	0.94215
GOBP_REGULATION_OF_MIDBRAIN_DOPAMINERGIC_NEURON_DIFFERENTIATION	0.75583	0.953571	0.36584	0.883326	0.76267	0.985566
GOBP_REGULATION_OF_NUCLEASE_ACTIVITY	0.756	0.953571	0.79491	0.972646	0.53597	0.970634
GOBP_REGULATION_OF_REGULATED_SECRETORY_PATHWAY	0.75604	0.953571	0.94118	0.993373	0.68171	0.97872
GOBP_UNSATURATED_FATTY_ACID_BIOSYNTHETIC_PROCESS	0.75517	0.953571	0.64234	0.942964	0.83613	0.989982
GOCC_BBSOME	0.75601	0.953571	0.77343	0.966796	0.63243	0.974572
GOCC_PHOTORECEPTOR_DISC_MEMBRANE	0.7556	0.953571	0.72439	0.957067	0.19636	0.94215
GOMF_INTRAMOLECULAR_TRANSFERASE_ACTIVITY_PHOSPHOTRANSFERASES	0.75527	0.953571	0.52155	0.924197	0.50732	0.969406
GOMF_LAMININ_BINDING	0.75534	0.953571	0.78038	0.968981	0.7202	0.982487
GOMF_PHOSPHATIDYLINOSITOL_TRISPHOSPHATE_PHOSPHATASE_ACTIVITY	0.75551	0.953571	0.82002	0.975675	0.57186	0.97075
REACTOME_BIOTIN_TRANSPORT_AND_METABOLISM	0.75547	0.953571	0.60383	0.940566	0.0099824	0.94215
REACTOME_LISTERIA_MONOCYTOGENES_ENTRY_INTO_HOST_CELLS	0.75587	0.953571	0.41618	0.900996	0.99652	0.999876
ZIRN_TRETINOIN_RESPONSE_WT1_DN	0.75574	0.953571	0.21845	0.842649	0.16903	0.94215
GOBP_POSITIVE_REGULATION_OF_HISTONE_METHYLATION	0.75616	0.953626	0.64392	0.943659	0.50273	0.969027
GOCC_AXON_CYTOPLASM	0.75634	0.953666	0.80087	0.973462	0.4525	0.968545
REACTOME_GLYCOGEN_STORAGE_DISEASES	0.75631	0.953666	0.70629	0.954573	0.58318	0.97075
REACTOME_PTK6_REGULATES_RTKS_AND_THEIR_EFFECTORS_AKT1_AND_DOK1	0.75636	0.953666	0.42054	0.901614	0.98617	0.999555
GOBP_BASIC_AMINO_ACID_TRANSPORT	0.75663	0.953729	0.56609	0.931997	0.57457	0.97075
GOBP_CELL_DIFFERENTIATION_INVOLVED_IN_EMBRYONIC_PLACENTA_DEVELOPMENT	0.75661	0.953729	0.97186	0.997773	0.29935	0.949782
GOBP_MITOCHONDRIAL_TRANSMEMBRANE_TRANSPORT	0.75669	0.953729	0.9046	0.987533	0.24714	0.947486
GOBP_REGULATION_OF_MICROTUBULE_POLYMERIZATION_OR_DEPOLYMERIZATION	0.75669	0.953729	0.77721	0.968125	0.88192	0.993519
GOBP_SHORT_TERM_MEMORY	0.75649	0.953729	0.63148	0.942138	0.91666	0.994571
MCCLUNG_COCAIN_REWARD_4WK	0.75681	0.953809	0.75011	0.961799	0.65541	0.976564
GOBP_PLUS_END_DIRECTED_ORGANELLE_TRANSPORT_ALONG_MICROTUBULE	0.75701	0.953991	0.22002	0.842709	0.53087	0.970634
GOBP_REGULATION_OF_CHONDROCYTE_DIFFERENTIATION	0.75721	0.954172	0.71274	0.955167	0.5782	0.97075
GOBP_NEGATIVE_REGULATION_OF_CELL_FATE_COMMITMENT	0.75731	0.95422	0.43515	0.904884	0.70931	0.981775
NIKOLSKY_BREAST_CANCER_19Q13.1_AMPLICON	0.75736	0.95422	0.42309	0.901614	0.5337	0.970634
SESTO_RESPONSE_TO_UV_C7	0.75745	0.954262	0.69131	0.953242	0.71264	0.982487
GOBP_NEGATIVE_REGULATION_OF_LYMPHOCYTE_MIGRATION	0.75758	0.95431	0.8443	0.978761	0.84005	0.989982
GOBP_NEGATIVE_REGULATION_OF_PROTEIN_MATURATION	0.7576	0.95431	0.87754	0.983045	0.63047	0.974572
GALIE_TUMOR_ANGIOGENESIS	0.75782	0.954516	0.83541	0.9778	0.76729	0.985566
GOMF_GLYCINE_N_ACYLTRANSFERASE_ACTIVITY	0.75789	0.954534	0.93392	0.991564	0.47648	0.969027
GOMF_RETINAL_DEHYDROGENASE_ACTIVITY	0.75797	0.954564	0.6895	0.953078	0.92359	0.995032
GOBP_NEUTRAL_LIPID_CATABOLIC_PROCESS	0.75806	0.954607	0.80803	0.974224	0.58932	0.971448
BERENJENO_TRANSFORMED_BY_RHOA_FOREVER_UP	0.75852	0.954647	0.59639	0.939218	0.51889	0.970333
BLANCO_MELO_COVID19_SARS_COV_2_LOW_MOI_INFECTION_A594_ACE2_EXPRESSING_CELLS_DN	0.75852	0.954647	0.26169	0.861525	0.89687	0.993519
GOBP_ISOPRENOID_CATABOLIC_PROCESS	0.75867	0.954647	0.8147	0.974647	0.23557	0.942695
GOBP_MITOCHONDRION_MORPHOGENESIS	0.75824	0.954647	0.74017	0.961025	0.45093	0.968283
GOBP_STEM_CELL_DIFFERENTIATION	0.75833	0.954647	0.28565	0.866894	0.91592	0.994571
GOMF_3_HYDROXYACYL_COA_DEHYDROGENASE_ACTIVITY	0.75839	0.954647	0.7461	0.961276	0.66372	0.977454
GOMF_INSULIN_LIKE_GROWTH_FACTOR_II_BINDING	0.7586	0.954647	0.87075	0.982467	0.19272	0.94215
GOMF_SNAP_RECEPTOR_ACTIVITY	0.75868	0.954647	0.58185	0.934602	0.83902	0.989982
GRABARCZYK_BCL11B_TARGETS_UP	0.75871	0.954647	0.87055	0.982467	0.82515	0.989671
KEGG_MTOR_SIGNALING_PATHWAY	0.7583	0.954647	0.54261	0.929071	0.73672	0.984298
REACTOME_REGULATION_OF_SIGNALING_BY_CBL	0.75838	0.954647	0.65864	0.945914	0.98403	0.999248
GOBP_GLOMERULAR_EPITHELIAL_CELL_DIFFERENTIATION	0.75886	0.954745	0.83771	0.978057	0.59668	0.973563
WP_HEPATITIS_C_AND_HEPATOCELLULAR_CARCINOMA	0.7589	0.954745	0.84545	0.978772	0.44327	0.967983
SOUCEK_MYC_TARGETS	0.75904	0.954851	0.26872	0.862993	0.96879	0.998012
WONG_ENDOMETRIAL_CANCER_LATE	0.75917	0.954944	0.37125	0.884056	0.39239	0.963269
BIOCARTA_EEA1_PATHWAY	0.7602	0.954985	0.70294	0.953909	0.22098	0.942695
BIOCARTA_MITOCHONDRIA_PATHWAY	0.76016	0.954985	0.72433	0.957067	0.68911	0.980547
BREDEMEYER_RAG_SIGNALING_NOT_VIA_ATM_UP	0.76039	0.954985	0.7651	0.965221	0.78302	0.986297
DAIRKEE_CANCER_PRONE_RESPONSE_E2	0.76141	0.954985	0.64175	0.942964	0.73162	0.984146
DORN_ADENOVIRUS_INFECTION_24HR_DN	0.76171	0.954985	0.7034	0.953909	0.24325	0.943724
FIRESTEIN_CTNNB1_PATHWAY_AND_PROLIFERATION	0.75949	0.954985	0.99252	0.999548	0.56547	0.97075
GOBP_CELLULAR_RESPONSE_TO_POTASSIUM_ION	0.76036	0.954985	0.96511	0.997065	0.81548	0.989576
GOBP_CELL_MIGRATION_INVOLVED_IN_KIDNEY_DEVELOPMENT	0.75987	0.954985	0.76508	0.965221	0.40664	0.964341
GOBP_FEAR_RESPONSE	0.75978	0.954985	0.63399	0.942138	0.85739	0.991482
GOBP_GALACTOLIPID_METABOLIC_PROCESS	0.76167	0.954985	0.35895	0.883326	0.47755	0.969027
GOBP_GLYCOSYLCERAMIDE_BIOSYNTHETIC_PROCESS	0.75995	0.954985	0.40017	0.894609	0.36552	0.955179
GOBP_LONG_CHAIN_FATTY_ACID_METABOLIC_PROCESS	0.76109	0.954985	0.79098	0.971608	0.79191	0.987332
GOBP_METANEPHRIC_GLOMERULUS_DEVELOPMENT	0.75949	0.954985	0.69363	0.953433	0.4694	0.969027
GOBP_NEGATIVE_REGULATION_OF_ALCOHOL_BIOSYNTHETIC_PROCESS	0.76123	0.954985	0.64796	0.943761	0.42461	0.965893
GOBP_NEGATIVE_REGULATION_OF_CALCIUM_ION_TRANSMEMBRANE_TRANSPORTER_ACTIVITY	0.75992	0.954985	0.79313	0.972564	0.24998	0.947904
GOBP_NEGATIVE_REGULATION_OF_DEFENSE_RESPONSE_TO_BACTERIUM	0.75989	0.954985	0.83943	0.978386	0.93347	0.995153
GOBP_NEGATIVE_REGULATION_OF_PROTEIN_AUTOPHOSPHORYLATION	0.76101	0.954985	0.79568	0.972743	0.7951	0.987332
GOBP_NUCLEOTIDE_BINDING_OLIGOMERIZATION_DOMAIN_CONTAINING_2_SIGNALING_PATHWAY	0.75972	0.954985	0.73971	0.961025	0.78912	0.98708
GOBP_PARASYMPATHETIC_NERVOUS_SYSTEM_DEVELOPMENT	0.76053	0.954985	0.52839	0.927462	0.88339	0.993519
GOBP_POSITIVE_REGULATION_OF_CALCIUM_ION_DEPENDENT_EXOCYTOSIS	0.76047	0.954985	0.85973	0.981283	0.96177	0.99725
GOBP_POSITIVE_REGULATION_OF_LIPID_KINASE_ACTIVITY	0.76143	0.954985	0.79151	0.97182	0.35805	0.954361
GOBP_POSITIVE_REGULATION_OF_PROTEIN_LOCALIZATION_TO_EARLY_ENDOSOME	0.76099	0.954985	0.77085	0.966796	0.82261	0.989671
GOBP_POSITIVE_REGULATION_OF_RETINOIC_ACID_RECEPTOR_SIGNALING_PATHWAY	0.7614	0.954985	0.61964	0.941002	0.58959	0.971452
GOBP_REGULATION_OF_ACTIVIN_RECEPTOR_SIGNALING_PATHWAY	0.76173	0.954985	0.87644	0.982863	0.83233	0.989671
GOBP_REGULATION_OF_ENDODEOXYRIBONUCLEASE_ACTIVITY	0.76045	0.954985	0.93684	0.992119	0.26962	0.947904
GOBP_REGULATION_OF_NADP_METABOLIC_PROCESS	0.76164	0.954985	0.71028	0.954708	0.88086	0.993328
GOBP_REGULATION_OF_WOUND_HEALING	0.76095	0.954985	0.76387	0.964996	0.59574	0.973552
GOBP_SERTOLI_CELL_PROLIFERATION	0.76111	0.954985	0.83255	0.9778	0.1824	0.94215
GOBP_VERY_LOW_DENSITY_LIPOPROTEIN_PARTICLE_CLEARANCE	0.76165	0.954985	0.79777	0.972992	0.79625	0.987332
GOCC_ACTIN_CYTOSKELETON	0.76075	0.954985	0.82904	0.9778	0.20952	0.942695
GOCC_MEMBRANE_COAT	0.76148	0.954985	0.27242	0.864317	0.48176	0.969027
GOMF_ACROSIN_BINDING	0.76137	0.954985	0.70867	0.954708	0.21329	0.942695
GOMF_OXIDOREDUCTASE_ACTIVITY_ACTING_ON_PAIRED_DONORS_WITH_INCORPORATION_OR_REDUCTION_OF_MOLECULAR_OXYGEN_REDUCED_FLAVIN_OR_FLAVOPROTEIN_AS_ONE_DONOR_AND_INCORPORATION_OF_ONE_ATOM_OF_OXYGEN	0.76159	0.954985	0.82254	0.976516	0.56365	0.97075
HASINA_NOL7_TARGETS_UP	0.76081	0.954985	0.69517	0.953552	0.57289	0.97075
KIM_GLIS2_TARGETS_DN	0.75939	0.954985	0.7974	0.972914	0.64182	0.974991
LINDGREN_BLADDER_CANCER_CLUSTER_3_UP	0.75952	0.954985	0.8859	0.983923	0.52915	0.970634
MASRI_RESISTANCE_TO_TAMOXIFEN_AND_AROMATASE_INHIBITORS_UP	0.7612	0.954985	0.70693	0.954573	0.31785	0.949782
MA_MYELOID_DIFFERENTIATION_DN	0.76061	0.954985	0.69069	0.953107	0.58263	0.97075
MEISSNER_NPC_HCP_WITH_H3K4ME3_AND_H3K27ME3	0.76167	0.954985	0.75468	0.962901	0.31985	0.949782
REACTOME_CARBOXYTERMINAL_POST_TRANSLATIONAL_MODIFICATIONS_OF_TUBULIN	0.7617	0.954985	0.86354	0.98152	0.67383	0.977553
REACTOME_GRB7_EVENTS_IN_ERBB2_SIGNALING	0.76025	0.954985	0.80988	0.974224	0.74258	0.985112
REACTOME_SYNTHESIS_OF_PROSTAGLANDINS_PG_AND_THROMBOXANES_TX	0.76121	0.954985	0.7256	0.957067	0.85109	0.990119
WANG_TUMOR_INVASIVENESS_DN	0.76151	0.954985	0.4459	0.905686	0.7168	0.982487
WP_MAP3K1_ROLE_IN_PROMOTING_AND_BLOCKING_GONADAL_DETERMINATION	0.76097	0.954985	0.70138	0.953857	0.69185	0.980566
YAUCH_HEDGEHOG_SIGNALING_PARACRINE_DN	0.76036	0.954985	0.90113	0.987231	0.21753	0.942695
GOBP_MAINTENANCE_OF_POSTSYNAPTIC_DENSITY_STRUCTURE	0.76186	0.955077	0.74788	0.961769	0.87695	0.992803
GOBP_HEMOGLOBIN_METABOLIC_PROCESS	0.76202	0.955175	0.8704	0.982467	0.48115	0.969027
GOBP_RIBONUCLEOTIDE_CATABOLIC_PROCESS	0.76205	0.955175	0.78417	0.969818	0.1809	0.94215
GOBP_PURINE_NUCLEOBASE_TRANSMEMBRANE_TRANSPORT	0.7622	0.955247	0.84558	0.978772	0.663	0.977454
GOBP_RNA_SPLICING_VIA_ENDONUCLEOLYTIC_CLEAVAGE_AND_LIGATION	0.76222	0.955247	0.71928	0.956313	0.86573	0.992443
MIKKELSEN_PLURIPOTENT_STATE_UP	0.76241	0.955415	0.7029	0.953909	0.17245	0.94215
GOBP_RESPONSE_TO_METAL_ION	0.76248	0.955432	0.87315	0.982467	0.39018	0.963269
AGUIRRE_PANCREATIC_CANCER_COPY_NUMBER_DN	0.76496	0.955617	0.43297	0.904111	0.50142	0.969027
BANDRES_RESPONSE_TO_CARMUSTIN_WITHOUT_MGMT_48HR_DN	0.766	0.955617	0.43869	0.905456	0.92055	0.994962
BILANGES_RAPAMYCIN_SENSITIVE_VIA_TSC1_AND_TSC2	0.76405	0.955617	0.62132	0.941002	0.24703	0.947486
BIOCARTA_RARRXR_PATHWAY	0.7647	0.955617	0.57832	0.934268	0.95715	0.99704
DARWICHE_PAPILLOMA_PROGRESSION_RISK	0.76557	0.955617	0.57417	0.933689	0.024124	0.94215
FARMER_BREAST_CANCER_CLUSTER_1	0.76341	0.955617	0.72468	0.957067	0.61365	0.974406
GAUSSMANN_MLL_AF4_FUSION_TARGETS_A_DN	0.76454	0.955617	0.8233	0.976805	0.19592	0.94215
GOBP_ADHERENS_JUNCTION_ORGANIZATION	0.76531	0.955617	0.71981	0.956313	0.46005	0.969027
GOBP_ANTIMICROBIAL_HUMORAL_IMMUNE_RESPONSE_MEDIATED_BY_ANTIMICROBIAL_PEPTIDE	0.766	0.955617	0.6102	0.940566	0.17175	0.94215
GOBP_DIAPEDESIS	0.76507	0.955617	0.74104	0.961025	0.34506	0.949782
GOBP_GLOMERULAR_MESANGIAL_CELL_DEVELOPMENT	0.76297	0.955617	0.42048	0.901614	0.072783	0.94215
GOBP_HISTONE_H4_K20_TRIMETHYLATION	0.76487	0.955617	0.61537	0.940963	0.66566	0.977553
GOBP_IMMUNOGLOBULIN_V_D_J_RECOMBINATION	0.76278	0.955617	0.91867	0.98972	0.89179	0.993519
GOBP_MEMBRANE_DEPOLARIZATION_DURING_SA_NODE_CELL_ACTION_POTENTIAL	0.76563	0.955617	0.63566	0.942138	0.90058	0.993519
GOBP_MICROTUBULE_ORGANIZING_CENTER_ORGANIZATION	0.76318	0.955617	0.94711	0.994115	0.12229	0.94215
GOBP_MIRNA_MEDIATED_GENE_SILENCING_BY_INHIBITION_OF_TRANSLATION	0.76299	0.955617	0.89747	0.986173	0.91437	0.994571
GOBP_NEGATIVE_REGULATION_OF_CYTOKINE_PRODUCTION_INVOLVED_IN_IMMUNE_RESPONSE	0.76408	0.955617	0.82049	0.97591	0.94785	0.99604
GOBP_NEGATIVE_REGULATION_OF_LYMPHOCYTE_MEDIATED_IMMUNITY	0.7645	0.955617	0.96578	0.997065	0.98139	0.999248
GOBP_NEGATIVE_REGULATION_OF_THYMOCYTE_APOPTOTIC_PROCESS	0.76555	0.955617	0.8441	0.978761	0.46548	0.969027
GOBP_PEPTIDYL_ARGININE_N_METHYLATION	0.76586	0.955617	0.81095	0.974224	0.61044	0.974406
GOBP_POSITIVE_REGULATION_OF_BIOMINERAL_TISSUE_DEVELOPMENT	0.76386	0.955617	0.84208	0.978389	0.98045	0.999018
GOBP_POSITIVE_REGULATION_OF_CALCIUM_ION_IMPORT	0.76523	0.955617	0.75683	0.963246	0.58573	0.971321
GOBP_POSITIVE_REGULATION_OF_HISTONE_H3_K9_ACETYLATION	0.76527	0.955617	0.97022	0.997773	0.17244	0.94215
GOBP_POSITIVE_REGULATION_OF_MITOCHONDRIAL_CALCIUM_ION_CONCENTRATION	0.76599	0.955617	0.85863	0.981283	0.5171	0.970333
GOBP_POSITIVE_REGULATION_OF_NUCLEOTIDE_BINDING_OLIGOMERIZATION_DOMAIN_CONTAINING_2_SIGNALING_PATHWAY	0.76362	0.955617	0.58885	0.935689	0.66595	0.977553
GOBP_POSITIVE_REGULATION_OF_PROTEIN_TYROSINE_KINASE_ACTIVITY	0.76402	0.955617	0.98058	0.99843	0.032834	0.94215
GOBP_PROCESS_UTILIZING_AUTOPHAGIC_MECHANISM	0.7651	0.955617	0.42659	0.902432	0.88231	0.993519
GOBP_REGULATION_OF_CELL_JUNCTION_ASSEMBLY	0.76484	0.955617	0.82321	0.976805	0.88264	0.993519
GOBP_REGULATION_OF_LIPID_STORAGE	0.76431	0.955617	0.60715	0.940566	0.55879	0.97075
GOBP_REGULATION_OF_PLATELET_DERIVED_GROWTH_FACTOR_RECEPTOR_BETA_SIGNALING_PATHWAY	0.76375	0.955617	0.6347	0.942138	0.80451	0.987879
GOBP_REGULATION_OF_PROTEIN_LOCALIZATION_TO_CHROMOSOME_TELOMERIC_REGION	0.76441	0.955617	0.34145	0.878694	0.90798	0.993882
GOBP_RESPONSE_TO_VITAMIN_E	0.76522	0.955617	0.69848	0.953857	0.43123	0.966913
GOBP_SEMINIFEROUS_TUBULE_DEVELOPMENT	0.76454	0.955617	0.88302	0.983594	0.58073	0.97075
GOBP_SULFUR_AMINO_ACID_CATABOLIC_PROCESS	0.76332	0.955617	0.75921	0.96378	0.50732	0.969406
GOBP_VITAMIN_D_METABOLIC_PROCESS	0.7652	0.955617	0.66815	0.948001	0.40631	0.964341
GOBP_VITAMIN_METABOLIC_PROCESS	0.76352	0.955617	0.6837	0.951578	0.020063	0.94215
GOCC_CELL_CELL_CONTACT_ZONE	0.76325	0.955617	0.68323	0.951578	0.76935	0.985566
GOCC_DENSE_BODY	0.76538	0.955617	0.64618	0.943659	0.93023	0.995153
GOCC_ENDOPLASMIC_RETICULUM_GOLGI_INTERMEDIATE_COMPARTMENT	0.76398	0.955617	0.68807	0.952637	0.85848	0.991602
GOCC_SNO_S_RNA_CONTAINING_RIBONUCLEOPROTEIN_COMPLEX	0.76424	0.955617	0.61172	0.940963	0.35737	0.954119
GOMF_ANDROSTAN_3_ALPHA_17_BETA_DIOL_DEHYDROGENASE_ACTIVITY	0.76595	0.955617	0.79534	0.972646	0.055835	0.94215
GOMF_GLUCOSE_BINDING	0.76561	0.955617	0.76496	0.965221	0.10614	0.94215
GOMF_INOSITOL_TETRAKISPHOSPHATE_PHOSPHATASE_ACTIVITY	0.76305	0.955617	0.66273	0.946906	0.44398	0.967983
GOMF_IRON_ION_BINDING	0.76561	0.955617	0.79739	0.972914	0.66176	0.97735
GOMF_L_HISTIDINE_TRANSMEMBRANE_TRANSPORTER_ACTIVITY	0.76583	0.955617	0.8365	0.977853	0.29399	0.947904
GOMF_PHOSPHATIDYLINOSITOL_PHOSPHATE_5_PHOSPHATASE_ACTIVITY	0.76336	0.955617	0.92857	0.991281	0.05931	0.94215
GOMF_RECEPTOR_TYROSINE_KINASE_BINDING	0.76462	0.955617	0.74078	0.961025	0.93133	0.995153
KASLER_HDAC7_TARGETS_1_DN	0.76363	0.955617	0.50223	0.917506	0.16029	0.94215
KORKOLA_YOLK_SAC_TUMOR_UP	0.76358	0.955617	0.61591	0.940963	0.77959	0.985909
MATTIOLI_MGUS_VS_PCL	0.76326	0.955617	0.90244	0.987533	0.79397	0.987332
MIKKELSEN_ES_LCP_WITH_H3K4ME3_AND_H3K27ME3	0.76451	0.955617	0.53208	0.928049	0.1069	0.94215
REACTOME_EICOSANOID_LIGAND_BINDING_RECEPTORS	0.76596	0.955617	0.92678	0.991281	0.582	0.97075
REACTOME_INTESTINAL_ABSORPTION	0.76517	0.955617	0.28905	0.866894	0.035702	0.94215
REACTOME_TRANSPORT_TO_THE_GOLGI_AND_SUBSEQUENT_MODIFICATION	0.76402	0.955617	0.38497	0.890126	0.40847	0.964341
SPIRA_SMOKERS_LUNG_CANCER_DN	0.76567	0.955617	0.65246	0.944318	0.71674	0.982487
WP_COVID19_AND_ENDOTHELIAL_CELL_SENESCENCE	0.76574	0.955617	0.78096	0.969127	0.31145	0.949782
WP_EICOSANOID_METABOLISM_VIA_LIPOOXYGENASES_LOX	0.76279	0.955617	0.83426	0.9778	0.58009	0.97075
WP_MIR517_RELATIONSHIP_WITH_ARCN1_AND_USP1	0.76578	0.955617	0.77494	0.967409	0.29869	0.949782
WP_PROSTAGLANDIN_SYNTHESIS_AND_REGULATION	0.76555	0.955617	0.63643	0.942138	0.35169	0.952825
ZHAN_EARLY_DIFFERENTIATION_GENES_DN	0.76502	0.955617	0.82774	0.9778	0.8088	0.988873
GOBP_NEGATIVE_REGULATION_OF_REPRODUCTIVE_PROCESS	0.76624	0.955706	0.9401	0.993132	0.84274	0.989982
GOCC_ANCHORING_JUNCTION	0.76619	0.955706	0.64255	0.943108	0.33328	0.949782
GOMF_NUCLEOSIDE_BINDING	0.7662	0.955706	0.69103	0.953107	0.62307	0.974572
GOBP_CONNECTIVE_TISSUE_DEVELOPMENT	0.76645	0.955758	0.76562	0.965274	0.43307	0.966913
GOBP_S_ADENOSYLMETHIONINE_METABOLIC_PROCESS	0.7664	0.955758	0.65553	0.94487	0.61829	0.974406
ZHAN_MULTIPLE_MYELOMA_CD1_VS_CD2_DN	0.76634	0.955758	0.76035	0.963818	0.24113	0.943724
REACTOME_SIRT1_NEGATIVELY_REGULATES_RRNA_EXPRESSION	0.76654	0.9558	0.63079	0.942138	0.2052	0.942695
BIOCARTA_HBX_PATHWAY	0.76774	0.955839	0.92208	0.990819	0.52275	0.970609
GOBP_LYSOSOMAL_MEMBRANE_ORGANIZATION	0.76754	0.955839	0.25232	0.85443	0.27141	0.947904
GOBP_POSITIVE_REGULATION_OF_BONE_MINERALIZATION	0.76785	0.955839	0.85701	0.981122	0.88747	0.993519
GOBP_POSITIVE_REGULATION_OF_CGMP_MEDIATED_SIGNALING	0.76742	0.955839	0.41484	0.900996	0.27598	0.947904
GOBP_POSITIVE_REGULATION_OF_HYPERSENSITIVITY	0.7679	0.955839	0.65447	0.944534	0.59705	0.973563
GOBP_PROTEIN_DESUMOYLATION	0.76754	0.955839	0.67153	0.948001	0.6959	0.980566
GOBP_REGULATION_OF_CELL_ADHESION	0.76688	0.955839	0.86587	0.981553	0.54657	0.970675
GOBP_REGULATION_OF_PROTEIN_KINASE_C_ACTIVITY	0.76776	0.955839	0.52763	0.927462	0.13665	0.94215
GOBP_REGULATION_OF_SECRETION	0.76728	0.955839	0.87028	0.982467	0.94641	0.995788
GOCC_COPI_COATED_VESICLE	0.76737	0.955839	0.67566	0.949689	0.64722	0.97571
GOCC_CYTOPLASMIC_UBIQUITIN_LIGASE_COMPLEX	0.76686	0.955839	0.71057	0.954708	0.13408	0.94215
GOMF_DNA_DIRECTED_DNA_POLYMERASE_ACTIVITY	0.7675	0.955839	0.91357	0.989542	0.85654	0.991059
GOMF_MUTSALPHA_COMPLEX_BINDING	0.76764	0.955839	0.2591	0.860035	0.9986	0.999876
GOMF_TRANSLATION_FACTOR_ACTIVITY_RNA_BINDING	0.76683	0.955839	0.58754	0.935689	0.17259	0.94215
GRUETZMANN_PANCREATIC_CANCER_DN	0.76702	0.955839	0.96652	0.997109	0.89653	0.993519
OUYANG_PROSTATE_CANCER_PROGRESSION_DN	0.76697	0.955839	0.78616	0.970278	0.03251	0.94215
REACTOME_HIV_TRANSCRIPTION_INITIATION	0.76748	0.955839	0.32657	0.872507	0.9651	0.99725
REACTOME_TP53_REGULATES_TRANSCRIPTION_OF_GENES_INVOLVED_IN_G2_CELL_CYCLE_ARREST	0.76759	0.955839	0.81757	0.975156	0.94059	0.995341
SIG_INSULIN_RECEPTOR_PATHWAY_IN_CARDIAC_MYOCYTES	0.76778	0.955839	0.85057	0.980603	0.34718	0.949782
VARELA_ZMPSTE24_TARGETS_DN	0.76744	0.955839	0.85856	0.981283	0.53192	0.970634
WP_DISORDERS_OF_BILE_ACID_SYNTHESIS_AND_BILIARY_TRANSPORT	0.76783	0.955839	0.81812	0.975156	0.43415	0.966913
YIH_RESPONSE_TO_ARSENITE_C1	0.76737	0.955839	0.71408	0.955448	0.39123	0.963269
ZHOU_PANCREATIC_BETA_CELL	0.76754	0.955839	0.71846	0.956221	0.7072	0.981011
ZIRN_TRETINOIN_RESPONSE_WT1_UP	0.76792	0.955839	0.92657	0.991281	0.0029953	0.94215
GOBP_POSITIVE_REGULATION_OF_PHOSPHOLIPID_METABOLIC_PROCESS	0.76805	0.955861	0.79001	0.971508	0.34635	0.949782
GOMF_PROTEIN_FOLDING_CHAPERONE	0.76801	0.955861	0.65419	0.944534	0.98577	0.99953
GOBP_POSITIVE_REGULATION_OF_DNA_RECOMBINATION	0.76816	0.955924	0.87466	0.982467	0.47005	0.969027
GOMF_FERRIC_IRON_BINDING	0.76827	0.955924	0.61018	0.940566	0.63195	0.974572
VANASSE_BCL2_TARGETS_UP	0.76826	0.955924	0.46229	0.908598	0.27719	0.947904
GOBP_NOREPINEPHRINE_TRANSPORT	0.76841	0.956029	0.55432	0.929824	0.96452	0.99725
GOBP_REGULATION_OF_ATPASE_COUPLED_CALCIUM_TRANSMEMBRANE_TRANSPORTER_ACTIVITY	0.7685	0.956063	0.48545	0.913415	0.72349	0.983037
KYNG_ENVIRONMENTAL_STRESS_RESPONSE_NOT_BY_UV_IN_WS	0.76855	0.956063	0.55722	0.930469	0.33281	0.949782
GOBP_NEGATIVE_REGULATION_OF_ENDOTHELIAL_CELL_PROLIFERATION	0.76864	0.956105	0.72279	0.956894	0.3176	0.949782
GOBP_GLYCINE_METABOLIC_PROCESS	0.76878	0.956198	0.93667	0.992119	0.3305	0.949782
GOBP_POSITIVE_REGULATION_OF_CARDIAC_EPITHELIAL_TO_MESENCHYMAL_TRANSITION	0.76892	0.956198	0.81786	0.975156	0.80961	0.988873
GOCC_MICROFIBRIL	0.76894	0.956198	0.84357	0.978761	0.63492	0.974736
GOMF_LYSINE_N_METHYLTRANSFERASE_ACTIVITY	0.76888	0.956198	0.63491	0.942138	0.68183	0.97872
WP_HIPPOMERLIN_SIGNALING_DYSREGULATION	0.76912	0.956352	0.60643	0.940566	0.33463	0.949782
GOBP_PHOSPHOLIPID_TRANSLOCATION	0.76926	0.956386	0.77354	0.966796	0.8991	0.993519
GOCC_ALPHA_DNA_POLYMERASE_PRIMASE_COMPLEX	0.76923	0.956386	0.80409	0.973677	0.98853	0.999562
ALCALAY_AML_BY_NPM1_LOCALIZATION_DN	0.77017	0.956565	0.85926	0.981283	0.73183	0.984146
BIOCARTA_AMAN_PATHWAY	0.77004	0.956565	0.54636	0.929071	0.29611	0.947992
CHARAFE_BREAST_CANCER_LUMINAL_VS_MESENCHYMAL_UP	0.7708	0.956565	0.30591	0.866955	0.54486	0.970634
CHIARADONNA_NEOPLASTIC_TRANSFORMATION_CDC25_DN	0.77004	0.956565	0.91577	0.989542	0.91735	0.994628
GOBP_CARDIAC_NEURAL_CREST_CELL_DIFFERENTIATION_INVOLVED_IN_HEART_DEVELOPMENT	0.77	0.956565	0.6674	0.947857	0.43089	0.966913
GOBP_DNA_CATABOLIC_PROCESS_EXONUCLEOLYTIC	0.77044	0.956565	0.51733	0.923304	0.81216	0.98904
GOBP_DNA_SYNTHESIS_INVOLVED_IN_DNA_REPAIR	0.77041	0.956565	0.3627	0.883326	0.83193	0.989671
GOBP_LIPID_HYDROXYLATION	0.77126	0.956565	0.73093	0.958603	0.7461	0.985213
GOBP_NEGATIVE_REGULATION_OF_CELLULAR_SENESCENCE	0.77009	0.956565	0.87256	0.982467	0.84528	0.990119
GOBP_POSITIVE_REGULATION_OF_MYOBLAST_PROLIFERATION	0.77039	0.956565	0.73585	0.960571	0.44748	0.967983
GOBP_REGULATION_OF_ADIPOSE_TISSUE_DEVELOPMENT	0.77104	0.956565	0.62945	0.942138	0.12662	0.94215
GOBP_REGULATION_OF_ENDOSOME_ORGANIZATION	0.77044	0.956565	0.78204	0.969718	0.42091	0.965855
GOBP_SPERMATID_NUCLEUS_DIFFERENTIATION	0.76985	0.956565	0.57197	0.933689	0.20136	0.942695
GOCC_CELL_LEADING_EDGE	0.771	0.956565	0.55946	0.930656	0.069139	0.94215
GOCC_INTERCALATED_DISC	0.77064	0.956565	0.65457	0.944534	0.81071	0.98894
GOCC_JUNCTIONAL_SARCOPLASMIC_RETICULUM_MEMBRANE	0.76965	0.956565	0.84451	0.978761	0.75519	0.985566
GOMF_ACTININ_BINDING	0.76984	0.956565	0.64594	0.943659	0.76931	0.985566
GOMF_GAP_JUNCTION_CHANNEL_ACTIVITY	0.7711	0.956565	0.78655	0.970278	0.51089	0.969983
GOMF_GLUCURONOSYLTRANSFERASE_ACTIVITY	0.77114	0.956565	0.67384	0.948663	0.49387	0.969027
GOMF_NEUREXIN_FAMILY_PROTEIN_BINDING	0.76956	0.956565	0.94383	0.993616	0.69946	0.980566
GOMF_OXIDOREDUCTASE_ACTIVITY_ACTING_ON_THE_ALDEHYDE_OR_OXO_GROUP_OF_DONORS	0.77095	0.956565	0.6418	0.942964	0.81747	0.989671
GOMF_OXIDOREDUCTASE_ACTIVITY_ACTING_ON_THE_CH_NH2_GROUP_OF_DONORS	0.77026	0.956565	0.8454	0.978772	0.28588	0.947904
GOMF_PHOSPHATIDYLINOSITOL_PHOSPHATE_4_PHOSPHATASE_ACTIVITY	0.77119	0.956565	0.93516	0.991905	0.22118	0.942695
KYNG_WERNER_SYNDROM_UP	0.77065	0.956565	0.74119	0.961025	0.39816	0.963319
MALTA_CURATED_STEMNESS_MARKERS	0.77108	0.956565	0.81086	0.974224	0.88684	0.993519
MOROSETTI_FACIOSCAPULOHUMERAL_MUSCULAR_DISTROPHY_DN	0.77104	0.956565	0.48394	0.913351	0.99816	0.999876
NADLER_HYPERGLYCEMIA_AT_OBESITY	0.77125	0.956565	0.75994	0.963818	0.30292	0.949782
REACTOME_ABACAVIR_TRANSMEMBRANE_TRANSPORT	0.77101	0.956565	0.82495	0.977366	0.22388	0.942695
REACTOME_DERMATAN_SULFATE_BIOSYNTHESIS	0.77101	0.956565	0.81065	0.974224	0.20867	0.942695
REACTOME_DNA_REPLICATION_INITIATION	0.77066	0.956565	0.81717	0.975156	0.9969	0.999876
REACTOME_NR1H2_NR1H3_REGULATE_GENE_EXPRESSION_LINKED_TO_GLUCONEOGENESIS	0.77011	0.956565	0.62056	0.941002	0.91336	0.994571
WP_COMPLEMENT_AND_COAGULATION_CASCADES	0.77021	0.956565	0.94122	0.993373	0.52979	0.970634
WP_LINOLEIC_ACID_METABOLISM_AFFECTED_BY_SARSCOV2	0.76967	0.956565	0.74539	0.961276	0.36742	0.955877
GOBP_CATECHOL_CONTAINING_COMPOUND_METABOLIC_PROCESS	0.77143	0.956636	0.80299	0.973677	0.16445	0.94215
GOBP_REGULATION_OF_MICROTUBULE_DEPOLYMERIZATION	0.77138	0.956636	0.29867	0.866894	0.95082	0.996103
GOCC_EARLY_ENDOSOME_MEMBRANE	0.77151	0.956666	0.46023	0.908505	0.072378	0.94215
NOUSHMEHR_GBM_GERMLINE_MUTATED	0.77176	0.956906	0.67655	0.95023	0.36474	0.955179
GOBP_POSITIVE_REGULATION_OF_SODIUM_ION_TRANSPORT	0.77195	0.956929	0.49807	0.916725	0.37379	0.95638
GOMF_MITOCHONDRION_TARGETING_SEQUENCE_BINDING	0.77194	0.956929	0.63797	0.942928	0.35046	0.951041
LOPEZ_MESOTHELIOMA_SURVIVAL_OVERALL_DN	0.77199	0.956929	0.6707	0.948001	0.13005	0.94215
REACTOME_INSULIN_RECEPTOR_RECYCLING	0.77204	0.956929	0.63236	0.942138	0.49418	0.969027
WU_HBX_TARGETS_1_UP	0.77206	0.956929	0.8543	0.980848	0.67808	0.97769
GOBP_REGULATION_OF_BINDING_OF_SPERM_TO_ZONA_PELLUCIDA	0.77216	0.956951	0.94479	0.99363	0.60812	0.974406
GOMF_CAMP_RESPONSE_ELEMENT_BINDING	0.77219	0.956951	0.91281	0.989446	0.40281	0.964341
KANNAN_TP53_TARGETS_DN	0.77255	0.957257	0.65161	0.944079	0.98438	0.999248
MCCLUNG_CREB1_TARGETS_DN	0.77253	0.957257	0.69953	0.953857	0.83331	0.989671
GOBP_EPITHELIAL_STRUCTURE_MAINTENANCE	0.77273	0.957308	0.45872	0.908193	0.72391	0.983037
GOCC_GATOR2_COMPLEX	0.77276	0.957308	0.65253	0.944318	0.0092054	0.94215
LI_PROSTATE_CANCER_EPIGENETIC	0.77274	0.957308	0.83299	0.9778	0.25378	0.947904
GOBP_REGULATION_OF_HEMOGLOBIN_BIOSYNTHETIC_PROCESS	0.77291	0.957334	0.62003	0.941002	0.48415	0.969027
REACTOME_REGULATION_OF_GENE_EXPRESSION_IN_ENDOCRINE_COMMITTED_NEUROG3_PROGENITOR_CELLS	0.77295	0.957334	0.85174	0.980603	0.25736	0.947904
SA_G2_AND_M_PHASES	0.77287	0.957334	0.76202	0.964344	0.71811	0.982487
GOBP_CELL_PROLIFERATION_INVOLVED_IN_METANEPHROS_DEVELOPMENT	0.77321	0.957532	0.68522	0.952077	0.77749	0.985909
GOBP_NITRIC_OXIDE_MEDIATED_SIGNAL_TRANSDUCTION	0.77325	0.957532	0.67392	0.948663	0.35168	0.952825
GOBP_RESPONSE_TO_BMP	0.7735	0.957532	0.44687	0.905686	0.81343	0.989576
GOMF_MITOGEN_ACTIVATED_PROTEIN_KINASE_KINASE_BINDING	0.77343	0.957532	0.66898	0.948001	0.9902	0.999562
REACTOME_CONJUGATION_OF_BENZOATE_WITH_GLYCINE	0.77338	0.957532	0.97314	0.997773	0.22459	0.942695
REACTOME_UPTAKE_OF_DIETARY_COBALAMINS_INTO_ENTEROCYTES	0.77355	0.957532	0.88426	0.983772	0.047017	0.94215
WP_AUTOPHAGY	0.77356	0.957532	0.48919	0.914644	0.54795	0.97075
YAO_HOXA10_TARGETS_VIA_PROGESTERONE_UP	0.77334	0.957532	0.81726	0.975156	0.65014	0.97571
GOBP_CELL_CELL_ADHESION_MEDIATED_BY_CADHERIN	0.77363	0.957549	0.85104	0.980603	0.062714	0.94215
REACTOME_FORMATION_OF_INCISION_COMPLEX_IN_GG_NER	0.77377	0.957652	0.54104	0.928902	0.51569	0.970191
COLDREN_GEFITINIB_RESISTANCE_UP	0.77421	0.957848	0.42943	0.902491	0.1442	0.94215
GOBP_MAINTENANCE_OF_PROTEIN_LOCATION_IN_CELL	0.77417	0.957848	0.97974	0.998343	0.99603	0.999876
GOBP_REGULATION_OF_LAMELLIPODIUM_MORPHOGENESIS	0.77405	0.957848	0.75459	0.962901	0.14449	0.94215
GOMF_PRIMARY_AMINE_OXIDASE_ACTIVITY	0.77413	0.957848	0.71605	0.955556	0.64231	0.974991
WACKER_HYPOXIA_TARGETS_OF_VHL	0.77421	0.957848	0.78929	0.971362	0.059098	0.94215
GOBP_DEVELOPMENTAL_PIGMENTATION	0.7743	0.95789	0.78425	0.969846	0.99814	0.999876
FUJII_YBX1_TARGETS_UP	0.77464	0.957976	0.61151	0.940963	0.11693	0.94215
GOBP_METANEPHRIC_NEPHRON_MORPHOGENESIS	0.77465	0.957976	0.73496	0.96033	0.97857	0.999018
GOBP_POSITIVE_REGULATION_OF_OXIDOREDUCTASE_ACTIVITY	0.77481	0.957976	0.89016	0.984796	0.23563	0.942695
GOBP_PRESYNAPTIC_MODULATION_OF_CHEMICAL_SYNAPTIC_TRANSMISSION	0.7745	0.957976	0.92478	0.991281	0.36155	0.955179
GOBP_REGULATION_OF_PROSTAGLANDIN_SECRETION	0.77449	0.957976	0.84527	0.978772	0.099358	0.94215
GOMF_ACETYLCHOLINE_RECEPTOR_BINDING	0.77482	0.957976	0.92792	0.991281	0.76252	0.985566
GOMF_ACYLTRANSFERASE_ACTIVITY	0.77471	0.957976	0.90379	0.987533	0.33959	0.949782
SHAFFER_IRF4_TARGETS_IN_PLASMA_CELL_VS_MATURE_B_LYMPHOCYTE	0.77482	0.957976	0.79394	0.972564	0.21093	0.942695
GOBP_NUCLEAR_ENVELOPE_ORGANIZATION	0.77498	0.958104	0.30183	0.866955	0.82873	0.989671
BRIDEAU_IMPRINTED_GENES	0.77538	0.958357	0.87486	0.982467	0.024206	0.94215
GOBP_MEMBRANE_BIOGENESIS	0.77541	0.958357	0.53147	0.928049	0.76652	0.985566
GOCC_CUL4B_RING_E3_UBIQUITIN_LIGASE_COMPLEX	0.77528	0.958357	0.44868	0.906314	0.46285	0.969027
IKEDA_MIR1_TARGETS_DN	0.7753	0.958357	0.78892	0.971172	0.80548	0.988195
GOBP_NEGATIVE_REGULATION_OF_CD4_POSITIVE_ALPHA_BETA_T_CELL_PROLIFERATION	0.77548	0.958374	0.63284	0.942138	0.00099671	0.94215
ELVIDGE_HIF1A_AND_HIF2A_TARGETS_DN	0.77558	0.958383	0.58875	0.935689	0.78167	0.98602
GOBP_NEGATIVE_REGULATION_OF_MICROTUBULE_POLYMERIZATION_OR_DEPOLYMERIZATION	0.7756	0.958383	0.35896	0.883326	0.97026	0.998012
BOSCO_INTERFERON_INDUCED_ANTIVIRAL_MODULE	0.77582	0.958417	0.50782	0.919639	0.57693	0.97075
GOBP_NUCLEOBASE_CONTAINING_SMALL_MOLECULE_BIOSYNTHETIC_PROCESS	0.77575	0.958417	0.87255	0.982467	0.2596	0.947904
GOMF_PROTEIN_DISULFIDE_ISOMERASE_ACTIVITY	0.77591	0.958417	0.94999	0.99437	0.10572	0.94215
HOFFMANN_SMALL_PRE_BII_TO_IMMATURE_B_LYMPHOCYTE_DN	0.77591	0.958417	0.57083	0.933652	0.89681	0.993519
TERAMOTO_OPN_TARGETS_CLUSTER_4	0.7757	0.958417	0.6856	0.952113	0.51158	0.969983
HONRADO_BREAST_CANCER_BRCA1_VS_BRCA2	0.77614	0.958493	0.59603	0.939128	0.16453	0.94215
REACTOME_INTERACTIONS_OF_REV_WITH_HOST_CELLULAR_PROTEINS	0.77607	0.958493	0.91569	0.989542	0.12792	0.94215
REACTOME_SRP_DEPENDENT_COTRANSLATIONAL_PROTEIN_TARGETING_TO_MEMBRANE	0.77611	0.958493	0.80538	0.973948	0.23457	0.942695
GOBP_HORMONE_CATABOLIC_PROCESS	0.77644	0.958793	0.83666	0.977973	0.32496	0.949782
REACTOME_DEFECTS_IN_COBALAMIN_B12_METABOLISM	0.77664	0.958856	0.7347	0.96033	0.099568	0.94215
STANHILL_HRAS_TRANSFROMATION_UP	0.77666	0.958856	0.69112	0.953107	0.73932	0.984682
WP_BENZENE_METABOLISM	0.77657	0.958856	0.74833	0.961799	0.84935	0.990119
BANDRES_RESPONSE_TO_CARMUSTIN_WITHOUT_MGMT_24HR_UP	0.7768	0.958959	0.64082	0.942964	0.66246	0.977387
VALK_AML_CLUSTER_16	0.77697	0.9591	0.61818	0.941002	0.10838	0.94215
SABATES_COLORECTAL_ADENOMA_DN	0.77709	0.959178	0.75007	0.961799	0.63582	0.974736
BIOCARTA_IL10_PATHWAY	0.77737	0.959252	0.89128	0.984796	0.078234	0.94215
GOBP_CELLULAR_RESPONSE_TO_ALDEHYDE	0.77768	0.959252	0.62862	0.942138	0.84194	0.989982
GOBP_REGULATION_OF_PHAGOCYTOSIS	0.77763	0.959252	0.81877	0.975365	0.73044	0.984146
GOBP_RESPONSE_TO_INTERLEUKIN_7	0.77777	0.959252	0.69452	0.953465	0.020186	0.94215
GOBP_RESPONSE_TO_LITHIUM_ION	0.77752	0.959252	0.82148	0.976436	0.11261	0.94215
GOMF_CHANNEL_REGULATOR_ACTIVITY	0.7775	0.959252	0.74693	0.961441	0.79136	0.98725
GOMF_PHOSPHOTRANSFERASE_ACTIVITY_NITROGENOUS_GROUP_AS_ACCEPTOR	0.77721	0.959252	0.96804	0.997267	0.98266	0.999248
GOMF_POTASSIUM_CHLORIDE_SYMPORTER_ACTIVITY	0.77759	0.959252	0.76519	0.965221	0.30864	0.949782
GOMF_RETINYL_PALMITATE_ESTERASE_ACTIVITY	0.77775	0.959252	0.74885	0.961799	0.74458	0.985213
PID_TCR_JNK_PATHWAY	0.77732	0.959252	0.57593	0.933689	0.67739	0.97769
REACTOME_LDL_REMODELING	0.77769	0.959252	0.68175	0.950621	0.89614	0.993519
REACTOME_DEFECTIVE_LFNG_CAUSES_SCDO3	0.77786	0.959293	0.86417	0.981553	0.41179	0.964341
WP_PENTOSE_PHOSPHATE_PATHWAY_IN_SENESCENT_CELLS	0.778	0.959396	0.83337	0.9778	0.88594	0.993519
GOBP_REGULATION_OF_INTESTINAL_ABSORPTION	0.77809	0.959437	0.76584	0.965274	0.81419	0.989576
GEORGES_CELL_CYCLE_MIR192_TARGETS	0.77824	0.959496	0.73121	0.958698	0.72882	0.984134
ZHENG_GLIOBLASTOMA_PLASTICITY_DN	0.77825	0.959496	0.55551	0.930055	0.40893	0.964341
GOBP_REGULATION_OF_ATRIAL_CARDIAC_MUSCLE_CELL_MEMBRANE_REPOLARIZATION	0.77846	0.95957	0.80179	0.973623	0.29279	0.947904
GOBP_TELOMERASE_RNA_LOCALIZATION	0.77844	0.95957	0.64684	0.943659	0.95536	0.996594
HEDENFALK_BREAST_CANCER_BRACX_DN	0.77848	0.95957	0.82345	0.976829	0.66342	0.977454
GOBP_MEMBRANE_REPOLARIZATION_DURING_CARDIAC_MUSCLE_CELL_ACTION_POTENTIAL	0.7787	0.959772	0.82077	0.97597	0.086235	0.94215
GOBP_REGULATION_OF_STEROID_METABOLIC_PROCESS	0.77891	0.959822	0.58199	0.934602	0.19033	0.94215
GOBP_STEROL_HOMEOSTASIS	0.77882	0.959822	0.76772	0.966037	0.1335	0.94215
HASLINGER_B_CLL_WITH_17P13_DELETION	0.77891	0.959822	0.70698	0.954573	0.83915	0.989982
GOBP_REGULATION_OF_EPITHELIAL_CELL_DIFFERENTIATION_INVOLVED_IN_KIDNEY_DEVELOPMENT	0.77905	0.959872	0.81502	0.974655	0.48568	0.969027
VANHARANTA_UTERINE_FIBROID_WITH_7Q_DELETION_UP	0.77907	0.959872	0.50783	0.919639	0.35656	0.954
ZHAN_MULTIPLE_MYELOMA_MS_DN	0.77912	0.959872	0.85839	0.981283	0.95449	0.996594
BIOCARTA_EDG1_PATHWAY	0.77992	0.96	0.78936	0.971362	0.32381	0.949782
GAVIN_FOXP3_TARGETS_CLUSTER_P4	0.77983	0.96	0.71299	0.955298	0.19206	0.94215
GOBP_CARBOHYDRATE_METABOLIC_PROCESS	0.77985	0.96	0.74515	0.961276	0.076098	0.94215
GOBP_GLOMERULAR_MESANGIAL_CELL_PROLIFERATION	0.78009	0.96	0.7458	0.961276	0.95423	0.996594
GOBP_L_HISTIDINE_TRANSMEMBRANE_TRANSPORT	0.78003	0.96	0.856	0.981041	0.63207	0.974572
GOBP_MONOACYLGLYCEROL_METABOLIC_PROCESS	0.77994	0.96	0.86871	0.982216	0.30019	0.949782
GOBP_ORGANOPHOSPHATE_METABOLIC_PROCESS	0.78021	0.96	0.86514	0.981553	0.052109	0.94215
GOBP_POSITIVE_REGULATION_OF_FATTY_ACID_OXIDATION	0.77982	0.96	0.6208	0.941002	0.025091	0.94215
GOBP_REGULATION_OF_ELECTRON_TRANSFER_ACTIVITY	0.7802	0.96	0.97218	0.997773	0.25267	0.947904
GOBP_REGULATION_OF_NEUTROPHIL_MEDIATED_CYTOTOXICITY	0.78016	0.96	0.56666	0.931997	0.41437	0.964906
GOCC_APICOLATERAL_PLASMA_MEMBRANE	0.78024	0.96	0.70747	0.954708	0.084866	0.94215
GOCC_DENDRITE_MEMBRANE	0.77992	0.96	0.77207	0.966796	0.18687	0.94215
NIKOLSKY_BREAST_CANCER_16P13_AMPLICON	0.77986	0.96	0.32749	0.873345	0.8425	0.989982
REACTOME_FCGR_ACTIVATION	0.77986	0.96	0.48801	0.914012	0.83241	0.989671
REACTOME_NRIF_SIGNALS_CELL_DEATH_FROM_THE_NUCLEUS	0.7796	0.96	0.68345	0.951578	0.021205	0.94215
REACTOME_REGULATION_OF_INSULIN_SECRETION	0.77986	0.96	0.68725	0.952587	0.82679	0.989671
REACTOME_SIGNALLING_TO_ERKS	0.77973	0.96	0.54573	0.929071	0.27373	0.947904
WP_PROGERIAASSOCIATED_LIPODYSTROPHY	0.78007	0.96	0.64807	0.943761	0.99037	0.999562
GOBP_POSITIVE_REGULATION_OF_FAT_CELL_DIFFERENTIATION	0.78039	0.960013	0.63965	0.942929	0.39251	0.963269
GOCC_MEIOTIC_SPINDLE	0.78042	0.960013	0.81112	0.974224	0.93741	0.995153
YIH_RESPONSE_TO_ARSENITE_C4	0.78039	0.960013	0.74068	0.961025	0.91169	0.994571
GOBP_MIDDLE_EAR_MORPHOGENESIS	0.7807	0.960243	0.82929	0.9778	0.77781	0.985909
GOBP_POSITIVE_REGULATION_OF_ACROSOME_REACTION	0.78072	0.960243	0.63492	0.942138	0.18572	0.94215
GOMF_THIOL_OXIDASE_ACTIVITY	0.78078	0.960248	0.63523	0.942138	0.55586	0.97075
GOBP_INOSITOL_LIPID_MEDIATED_SIGNALING	0.78132	0.960287	0.66868	0.948001	0.059898	0.94215
GOBP_NEGATIVE_REGULATION_OF_LAMELLIPODIUM_ORGANIZATION	0.78087	0.960287	0.78135	0.969307	0.19221	0.94215
GOBP_REGULATION_OF_MEMBRANE_LIPID_DISTRIBUTION	0.78126	0.960287	0.62721	0.942138	0.85855	0.991602
GOCC_INSULIN_RESPONSIVE_COMPARTMENT	0.78128	0.960287	0.93343	0.991518	0.25083	0.947904
GOMF_OXIDOREDUCTASE_ACTIVITY_ACTING_ON_DIPHENOLS_AND_RELATED_SUBSTANCES_AS_DONORS	0.78096	0.960287	0.43164	0.903556	0.82804	0.989671
HUMMERICH_BENIGN_SKIN_TUMOR_DN	0.78099	0.960287	0.62303	0.941002	0.2326	0.942695
PID_RAC1_PATHWAY	0.78124	0.960287	0.79139	0.97175	0.075267	0.94215
REACTOME_SIGNAL_ATTENUATION	0.78108	0.960287	0.7622	0.964344	0.31654	0.949782
WENG_POR_TARGETS_LIVER_UP	0.78119	0.960287	0.7083	0.954708	0.58966	0.971474
GOBP_AXONEME_ASSEMBLY	0.78199	0.960351	0.26208	0.861838	0.51711	0.970333
GOBP_CELLULAR_RESPONSE_TO_HISTAMINE	0.78146	0.960351	0.92852	0.991281	0.31124	0.949782
GOBP_CELL_PROLIFERATION_INVOLVED_IN_KIDNEY_DEVELOPMENT	0.78168	0.960351	0.7775	0.968125	0.92363	0.995032
GOBP_ESTROUS_CYCLE	0.78205	0.960351	0.74192	0.961025	0.50659	0.969197
GOBP_ICOSANOID_METABOLIC_PROCESS	0.78181	0.960351	0.77303	0.966796	0.71845	0.982487
GOBP_POSITIVE_REGULATION_OF_RECEPTOR_CATABOLIC_PROCESS	0.782	0.960351	0.54519	0.929071	0.094181	0.94215
GOBP_PURINE_DEOXYRIBONUCLEOSIDE_METABOLIC_PROCESS	0.78183	0.960351	0.72625	0.957135	0.89801	0.993519
GOBP_PYRIMIDINE_NUCLEOSIDE_DIPHOSPHATE_BIOSYNTHETIC_PROCESS	0.78155	0.960351	0.69603	0.953716	0.42491	0.965893
GOCC_FASCIA_ADHERENS	0.7819	0.960351	0.5431	0.929071	0.38091	0.959731
GOCC_SYNAPSE_ASSOCIATED_EXTRACELLULAR_MATRIX	0.78201	0.960351	0.93618	0.992119	0.83965	0.989982
REACTOME_EGFR_DOWNREGULATION	0.78151	0.960351	0.50882	0.920006	0.8918	0.993519
WU_SILENCED_BY_METHYLATION_IN_BLADDER_CANCER	0.78174	0.960351	0.85099	0.980603	0.016566	0.94215
AMBROSINI_FLAVOPIRIDOL_TREATMENT_TP53	0.7822	0.96037	0.73637	0.96082	0.64094	0.974991
DEMAGALHAES_AGING_DN	0.78243	0.96037	0.64266	0.943108	0.83243	0.989671
DORN_ADENOVIRUS_INFECTION_24HR_UP	0.7828	0.96037	0.78053	0.968981	0.93563	0.995153
FIGUEROA_AML_METHYLATION_CLUSTER_6_DN	0.78244	0.96037	0.56858	0.9329	0.72097	0.982644
GOBP_POSITIVE_REGULATION_OF_CELL_ADHESION	0.78224	0.96037	0.90456	0.987533	0.71416	0.982487
GOBP_REGULATION_OF_PHOSPHOLIPID_CATABOLIC_PROCESS	0.78251	0.96037	0.6468	0.943659	0.69784	0.980566
GOBP_REGULATION_OF_T_CELL_ACTIVATION_VIA_T_CELL_RECEPTOR_CONTACT_WITH_ANTIGEN_BOUND_TO_MHC_MOLECULE_ON_ANTIGEN_PRESENTING_CELL	0.78273	0.96037	0.7979	0.972999	0.50199	0.969027
GOBP_TERMINATION_OF_RNA_POLYMERASE_II_TRANSCRIPTION	0.78236	0.96037	0.4985	0.916749	0.27603	0.947904
GOBP_VESTIBULOCOCHLEAR_NERVE_MORPHOGENESIS	0.78264	0.96037	0.69147	0.953323	0.78606	0.986932
GOMF_GTPASE_ACTIVITY	0.78273	0.96037	0.85693	0.981122	0.48201	0.969027
REACTOME_TRANSCRIPTIONAL_REGULATION_BY_RUNX2	0.78276	0.96037	0.83917	0.978275	0.0091596	0.94215
VERRECCHIA_DELAYED_RESPONSE_TO_TGFB1	0.78273	0.96037	0.75712	0.963246	0.41393	0.964906
WP_GLYCOSAMINOGLYCAN_DEGRADATION	0.78219	0.96037	0.67984	0.950336	0.61006	0.974406
GOBP_REGULATION_OF_CHOLESTEROL_METABOLIC_PROCESS	0.78301	0.960375	0.46415	0.908623	0.089763	0.94215
GOMF_UBIQUINOL_CYTOCHROME_C_REDUCTASE_ACTIVITY	0.78295	0.960375	0.38425	0.889894	0.74674	0.985229
REACTOME_AMYLOID_FIBER_FORMATION	0.78303	0.960375	0.75378	0.962836	0.0085173	0.94215
WANG_TARGETS_OF_MLL_CBP_FUSION_DN	0.78292	0.960375	0.7092	0.954708	0.28032	0.947904
BENPORATH_NOS_TARGETS	0.78317	0.960388	0.60346	0.940566	0.21034	0.942695
GOBP_GLAND_MORPHOGENESIS	0.78321	0.960388	0.8042	0.973677	0.23285	0.942695
GOMF_RNA_POLYMERASE_ACTIVITY	0.78312	0.960388	0.92656	0.991281	0.87043	0.992443
GOBP_DENDRITIC_CELL_CYTOKINE_PRODUCTION	0.78342	0.960576	0.55755	0.930563	0.7997	0.987332
REACTOME_NUCLEAR_ENVELOPE_NE_REASSEMBLY	0.78361	0.96074	0.58602	0.935658	0.12268	0.94215
MOHANKUMAR_HOXA1_TARGETS_DN	0.78368	0.960757	0.55677	0.930357	0.47524	0.969027
WP_ONECARBON_METABOLISM	0.78397	0.960974	0.52109	0.924075	0.015544	0.94215
WP_SPINAL_CORD_INJURY	0.78392	0.960974	0.8794	0.983182	0.17662	0.94215
GOBP_GLUTAMATE_METABOLIC_PROCESS	0.78409	0.960982	0.7655	0.965274	0.21473	0.942695
WANG_ESOPHAGUS_CANCER_PROGRESSION_UP	0.78406	0.960982	0.38131	0.887948	0.41418	0.964906
GOBP_REGULATION_OF_GRANULOCYTE_DIFFERENTIATION	0.78424	0.961097	0.65233	0.944318	0.65252	0.975958
BIOCARTA_SET_PATHWAY	0.7843	0.961101	0.68025	0.950336	0.63783	0.974991
CHIANG_LIVER_CANCER_SUBCLASS_PROLIFERATION_DN	0.78466	0.961375	0.92204	0.990819	0.39044	0.963269
GOBP_KIDNEY_MORPHOGENESIS	0.78472	0.961375	0.94495	0.99363	0.94565	0.995788
GOBP_NEGATIVE_REGULATION_OF_DENDRITE_MORPHOGENESIS	0.78475	0.961375	0.76148	0.964054	0.27427	0.947904
GOBP_REGULATION_OF_CELL_MATRIX_ADHESION	0.78468	0.961375	0.73934	0.961025	0.74043	0.985013
GOBP_ADP_TRANSPORT	0.78495	0.961524	0.88595	0.983923	0.30596	0.949782
GOBP_CHROMOSOME_MOVEMENT_TOWARDS_SPINDLE_POLE	0.78523	0.961524	0.79938	0.973462	0.23692	0.942695
GOBP_DEFENSE_RESPONSE_TO_GRAM_POSITIVE_BACTERIUM	0.78514	0.961524	0.63436	0.942138	0.42925	0.966913
GOBP_POST_ANAL_TAIL_MORPHOGENESIS	0.78516	0.961524	0.48602	0.913416	0.12022	0.94215
GOCC_CUTICULAR_PLATE	0.78506	0.961524	0.92386	0.991135	0.73975	0.984956
GOMF_COA_TRANSFERASE_ACTIVITY	0.78537	0.961524	0.94412	0.99363	0.45265	0.968545
GOMF_PHOSPHOLIPASE_A2_INHIBITOR_ACTIVITY	0.78536	0.961524	0.67412	0.948666	0.28855	0.947904
ODONNELL_METASTASIS_UP	0.78538	0.961524	0.92589	0.991281	0.05848	0.94215
REACTOME_BASE_EXCISION_REPAIR_AP_SITE_FORMATION	0.78526	0.961524	0.5886	0.935689	0.1925	0.94215
FIGUEROA_AML_METHYLATION_CLUSTER_5_DN	0.78709	0.961534	0.80815	0.974224	0.27493	0.947904
FLOTHO_PEDIATRIC_ALL_THERAPY_RESPONSE_DN	0.78761	0.961534	0.81799	0.975156	0.22979	0.942695
FRASOR_RESPONSE_TO_SERM_OR_FULVESTRANT_UP	0.78627	0.961534	0.84767	0.979935	0.35693	0.954119
GOBP_BRAIN_DERIVED_NEUROTROPHIC_FACTOR_RECEPTOR_SIGNALING_PATHWAY	0.78654	0.961534	0.86594	0.981553	0.031588	0.94215
GOBP_CELLULAR_MACROMOLECULE_BIOSYNTHETIC_PROCESS	0.78675	0.961534	0.41232	0.899679	0.50926	0.969969
GOBP_DISTAL_CONVOLUTED_TUBULE_DEVELOPMENT	0.78719	0.961534	0.73091	0.958603	0.99107	0.999562
GOBP_FACIAL_NERVE_STRUCTURAL_ORGANIZATION	0.78741	0.961534	0.49338	0.915802	0.74876	0.985566
GOBP_GLOMERULAR_BASEMENT_MEMBRANE_DEVELOPMENT	0.78781	0.961534	0.84889	0.98054	0.79147	0.98725
GOBP_INTRINSIC_APOPTOTIC_SIGNALING_PATHWAY_IN_RESPONSE_TO_OXIDATIVE_STRESS	0.78639	0.961534	0.64413	0.943659	0.97095	0.99805
GOBP_KETONE_CATABOLIC_PROCESS	0.78643	0.961534	0.30004	0.866955	0.63277	0.974572
GOBP_NEGATIVE_REGULATION_OF_CERAMIDE_BIOSYNTHETIC_PROCESS	0.78635	0.961534	0.69882	0.953857	0.54231	0.970634
GOBP_NEGATIVE_REGULATION_OF_MITOCHONDRIAL_OUTER_MEMBRANE_PERMEABILIZATION_INVOLVED_IN_APOPTOTIC_SIGNALING_PATHWAY	0.78731	0.961534	0.87093	0.982467	0.094064	0.94215
GOBP_NEGATIVE_REGULATION_OF_P38MAPK_CASCADE	0.78587	0.961534	0.70067	0.953857	0.79248	0.987332
GOBP_NEGATIVE_REGULATION_OF_T_CELL_MEDIATED_CYTOTOXICITY	0.78676	0.961534	0.88405	0.983772	0.60983	0.974406
GOBP_OPTIC_NERVE_DEVELOPMENT	0.78782	0.961534	0.912	0.989356	0.78754	0.98708
GOBP_PH_REDUCTION	0.78683	0.961534	0.81194	0.974224	0.23012	0.942695
GOBP_REGULATION_OF_CARDIAC_MUSCLE_CELL_MEMBRANE_REPOLARIZATION	0.78608	0.961534	0.7268	0.957288	0.49587	0.969027
GOBP_REGULATION_OF_ENDOSOME_SIZE	0.78587	0.961534	0.70033	0.953857	0.91708	0.994571
GOBP_REGULATION_OF_PHOSPHATASE_ACTIVITY	0.78677	0.961534	0.85453	0.980848	0.20878	0.942695
GOBP_REGULATION_OF_SYSTEMIC_ARTERIAL_BLOOD_PRESSURE_BY_HORMONE	0.78699	0.961534	0.88843	0.984796	0.58598	0.97134
GOBP_RESPONSE_TO_HYPEROXIA	0.78767	0.961534	0.92341	0.991117	0.72741	0.983563
GOBP_VIRAL_TRANSLATIONAL_TERMINATION_REINITIATION	0.78566	0.961534	0.61439	0.940963	0.64596	0.975647
GOBP_WYBUTOSINE_METABOLIC_PROCESS	0.78655	0.961534	0.81709	0.975156	0.54924	0.97075
GOCC_DENSE_CORE_GRANULE	0.78754	0.961534	0.85739	0.981217	0.38277	0.962387
GOCC_HAUS_COMPLEX	0.78694	0.961534	0.81354	0.974598	0.25508	0.947904
GOCC_HIPPOCAMPAL_MOSSY_FIBER	0.78713	0.961534	0.82278	0.97665	0.2886	0.947904
GOMF_ENOYL_COA_HYDRATASE_ACTIVITY	0.78668	0.961534	0.54918	0.929316	0.63293	0.974572
GOMF_FRUCTOSE_TRANSMEMBRANE_TRANSPORTER_ACTIVITY	0.78559	0.961534	0.64284	0.943154	0.31596	0.949782
GOMF_METALLOENDOPEPTIDASE_ACTIVITY	0.78743	0.961534	0.55423	0.929824	0.014911	0.94215
GOMF_PROTEIN_CONTAINING_COMPLEX_BINDING	0.78746	0.961534	0.62106	0.941002	0.59095	0.971749
GOMF_STRUCTURAL_CONSTITUENT_OF_POSTSYNAPTIC_SPECIALIZATION	0.78632	0.961534	0.90289	0.987533	0.79826	0.987332
GOMF_TRANSCRIPTION_REGULATOR_INHIBITOR_ACTIVITY	0.78609	0.961534	0.89726	0.986173	0.87402	0.992497
HATADA_METHYLATED_IN_LUNG_CANCER_DN	0.78623	0.961534	0.36504	0.883326	0.004511	0.94215
KEGG_VALINE_LEUCINE_AND_ISOLEUCINE_BIOSYNTHESIS	0.78555	0.961534	0.68511	0.952077	0.59751	0.973563
MOROSETTI_FACIOSCAPULOHUMERAL_MUSCULAR_DISTROPHY_UP	0.78693	0.961534	0.93427	0.991739	0.2918	0.947904
PARK_TRETINOIN_RESPONSE_AND_PML_RARA_FUSION	0.78562	0.961534	0.83221	0.9778	0.41662	0.964972
RAY_TARGETS_OF_P210_BCR_ABL_FUSION_UP	0.78641	0.961534	0.72406	0.957067	0.26903	0.947904
REACTOME_GLUTAMATE_NEUROTRANSMITTER_RELEASE_CYCLE	0.78774	0.961534	0.78377	0.969746	0.069125	0.94215
REACTOME_MET_RECEPTOR_RECYCLING	0.78611	0.961534	0.77184	0.966796	0.68324	0.979168
REACTOME_THE_ACTIVATION_OF_ARYLSULFATASES	0.78718	0.961534	0.66647	0.947388	0.16723	0.94215
REACTOME_TP53_REGULATES_TRANSCRIPTION_OF_DNA_REPAIR_GENES	0.78755	0.961534	0.33526	0.877256	0.58926	0.971448
SA_REG_CASCADE_OF_CYCLIN_EXPR	0.78721	0.961534	0.85847	0.981283	0.03984	0.94215
WP_BIOTIN_METABOLISM_INCLUDING_IMDS	0.78752	0.961534	0.59974	0.940566	0.013109	0.94215
GOBP_NEGATIVE_REGULATION_OF_COAGULATION	0.78792	0.961542	0.76803	0.966037	0.74566	0.985213
REACTOME_METABOLISM_OF_VITAMINS_AND_COFACTORS	0.78794	0.961542	0.53514	0.928049	0.0099768	0.94215
AMIT_EGF_RESPONSE_480_HELA	0.79169	0.961613	0.87566	0.982467	0.85562	0.990852
BIOCARTA_CHREBP_PATHWAY	0.79012	0.961613	0.87755	0.983045	0.42099	0.965855
BIOCARTA_PLATELETAPP_PATHWAY	0.79141	0.961613	0.70194	0.953857	0.17117	0.94215
BIOCARTA_STATHMIN_PATHWAY	0.79059	0.961613	0.69956	0.953857	0.90837	0.993882
CHEN_LIVER_METABOLISM_QTL_CIS	0.791	0.961613	0.62916	0.942138	0.65991	0.977094
FOURNIER_ACINAR_DEVELOPMENT_EARLY_UP	0.79127	0.961613	0.73638	0.96082	0.373	0.95638
GAURNIER_PSMD4_TARGETS	0.78978	0.961613	0.9037	0.987533	0.4761	0.969027
GOBP_ASCENDING_AORTA_DEVELOPMENT	0.79159	0.961613	0.74038	0.961025	0.04096	0.94215
GOBP_DNA_REPLICATION_INITIATION	0.78906	0.961613	0.6521	0.944318	0.61482	0.974406
GOBP_GLUCAN_BIOSYNTHETIC_PROCESS	0.78846	0.961613	0.67174	0.948001	0.094461	0.94215
GOBP_GLUTAMINE_FAMILY_AMINO_ACID_CATABOLIC_PROCESS	0.78908	0.961613	0.86738	0.981794	0.43837	0.966913
GOBP_GLUTAMINE_METABOLIC_PROCESS	0.79016	0.961613	0.89922	0.986726	0.15512	0.94215
GOBP_KETONE_BODY_METABOLIC_PROCESS	0.79132	0.961613	0.83922	0.978275	0.39687	0.963269
GOBP_NEGATIVE_REGULATION_OF_BINDING	0.78855	0.961613	0.9159	0.989542	0.95399	0.996594
GOBP_NEGATIVE_REGULATION_OF_CHOLESTEROL_METABOLIC_PROCESS	0.79099	0.961613	0.77696	0.968125	0.43929	0.966913
GOBP_NEGATIVE_REGULATION_OF_MYELINATION	0.78835	0.961613	0.67347	0.948663	0.043241	0.94215
GOBP_NEGATIVE_REGULATION_OF_T_CELL_APOPTOTIC_PROCESS	0.79119	0.961613	0.89688	0.986008	0.68279	0.979157
GOBP_NEPHRIC_DUCT_DEVELOPMENT	0.79038	0.961613	0.77227	0.966796	0.97606	0.999018
GOBP_NEURAL_CREST_CELL_FATE_COMMITMENT	0.78986	0.961613	0.85106	0.980603	0.66667	0.977553
GOBP_N_TERMINAL_PEPTIDYL_METHIONINE_ACETYLATION	0.79049	0.961613	0.93629	0.992119	0.82546	0.989671
GOBP_PORE_COMPLEX_ASSEMBLY	0.79102	0.961613	0.83951	0.978389	0.39321	0.963269
GOBP_POSITIVE_REGULATION_OF_ENDOTHELIAL_CELL_DIFFERENTIATION	0.78812	0.961613	0.52455	0.926113	0.89003	0.993519
GOBP_POSITIVE_REGULATION_OF_LEUKOCYTE_PROLIFERATION	0.78847	0.961613	0.87885	0.98316	0.57587	0.97075
GOBP_POSITIVE_REGULATION_OF_MYELINATION	0.7884	0.961613	0.65864	0.945914	0.89861	0.993519
GOBP_POSITIVE_REGULATION_OF_NEUROBLAST_PROLIFERATION	0.79102	0.961613	0.66953	0.948001	0.83417	0.989864
GOBP_POSITIVE_REGULATION_OF_TELOMERASE_RNA_LOCALIZATION_TO_CAJAL_BODY	0.7902	0.961613	0.74351	0.961276	0.94912	0.99604
GOBP_PURINE_NUCLEOBASE_METABOLIC_PROCESS	0.79095	0.961613	0.66245	0.946906	0.43956	0.966913
GOBP_REGULATION_OF_CYTOPLASMIC_TRANSLATION	0.79053	0.961613	0.7342	0.96033	0.92135	0.994979
GOBP_REGULATION_OF_HEMATOPOIETIC_STEM_CELL_DIFFERENTIATION	0.79044	0.961613	0.68052	0.950336	0.22241	0.942695
GOBP_REGULATION_OF_HORMONE_SECRETION	0.7896	0.961613	0.87741	0.983045	0.53894	0.970634
GOBP_REGULATION_OF_MEMBRANE_DEPOLARIZATION_DURING_ACTION_POTENTIAL	0.78841	0.961613	0.68525	0.952077	0.86327	0.991887
GOBP_STEM_CELL_DEVELOPMENT	0.7907	0.961613	0.36396	0.883326	0.75486	0.985566
GOBP_THYMOCYTE_APOPTOTIC_PROCESS	0.78957	0.961613	0.94645	0.994115	0.53847	0.970634
GOBP_TOLL_LIKE_RECEPTOR_7_SIGNALING_PATHWAY	0.7916	0.961613	0.83458	0.9778	0.6927	0.980566
GOBP_TRANS_SYNAPTIC_SIGNALING_MODULATING_SYNAPTIC_TRANSMISSION	0.78807	0.961613	0.95344	0.995536	0.79387	0.987332
GOBP_UBIQUITIN_DEPENDENT_ENDOCYTOSIS	0.7897	0.961613	0.90488	0.987585	0.30395	0.949782
GOCC_AMPHISOME_MEMBRANE	0.7917	0.961613	0.28097	0.866105	0.50027	0.969027
GOCC_HEMIDESMOSOME	0.78859	0.961613	0.88553	0.983923	0.107	0.94215
GOCC_KINETOCHORE_MICROTUBULE	0.78932	0.961613	0.23711	0.848066	0.46294	0.969027
GOCC_OUTER_MITOCHONDRIAL_MEMBRANE_PROTEIN_COMPLEX	0.78964	0.961613	0.39656	0.8936	0.89278	0.993519
GOCC_SPERM_FIBROUS_SHEATH	0.78944	0.961613	0.56969	0.933508	0.041054	0.94215
GOCC_TRICARBOXYLIC_ACID_CYCLE_ENZYME_COMPLEX	0.78926	0.961613	0.77356	0.966796	0.9734	0.99855
GOMF_AMINE_BINDING	0.78921	0.961613	0.53625	0.928229	0.06098	0.94215
GOMF_CYTOKINE_RECEPTOR_ACTIVITY	0.79173	0.961613	0.77255	0.966796	0.10428	0.94215
GOMF_N_METHYLTRANSFERASE_ACTIVITY	0.79113	0.961613	0.55126	0.929316	0.74533	0.985213
GOMF_PHOSPHOLIPASE_ACTIVITY	0.79159	0.961613	0.98106	0.99868	0.18487	0.94215
GOMF_POTASSIUM_CHANNEL_INHIBITOR_ACTIVITY	0.78925	0.961613	0.50375	0.917506	0.57954	0.97075
GOMF_PROTEIN_PHOSPHATASE_2A_BINDING	0.78939	0.961613	0.88438	0.983772	0.47669	0.969027
GOMF_RNA_ENDONUCLEASE_ACTIVITY_PRODUCING_3_PHOSPHOMONOESTERS	0.78974	0.961613	0.47925	0.913351	0.74478	0.985213
LANDIS_ERBB2_BREAST_TUMORS_65_UP	0.78968	0.961613	0.66867	0.948001	0.79457	0.987332
LU_TUMOR_VASCULATURE_UP	0.78981	0.961613	0.48351	0.913351	0.68174	0.97872
MORI_PRE_BI_LYMPHOCYTE_UP	0.79092	0.961613	0.68888	0.952954	0.87373	0.992485
NAKAMURA_METASTASIS_MODEL_UP	0.79104	0.961613	0.99327	0.999548	0.08677	0.94215
NELSON_RESPONSE_TO_ANDROGEN_UP	0.7917	0.961613	0.52394	0.925811	0.51663	0.970333
REACTOME_DEFECTIVE_B4GALT7_CAUSES_EDS_PROGEROID_TYPE	0.78841	0.961613	0.80547	0.973987	0.045879	0.94215
REACTOME_ERYTHROCYTES_TAKE_UP_OXYGEN_AND_RELEASE_CARBON_DIOXIDE	0.79058	0.961613	0.70522	0.954494	0.60012	0.974406
REACTOME_PRE_NOTCH_PROCESSING_IN_GOLGI	0.79093	0.961613	0.50448	0.917634	0.73127	0.984146
REACTOME_RETROGRADE_NEUROTROPHIN_SIGNALLING	0.79002	0.961613	0.68598	0.952196	0.98852	0.999562
REACTOME_VASOPRESSIN_LIKE_RECEPTORS	0.79085	0.961613	0.78646	0.970278	0.82677	0.989671
REACTOME_VITAMIN_D_CALCIFEROL_METABOLISM	0.78887	0.961613	0.79691	0.972914	0.071173	0.94215
SHEPARD_CRASH_AND_BURN_MUTANT_UP	0.78942	0.961613	0.83147	0.9778	0.79689	0.987332
VALK_AML_CLUSTER_7	0.7913	0.961613	0.93528	0.991905	0.65147	0.975802
VANDESLUIS_COMMD1_TARGETS_GROUP_4_UP	0.79015	0.961613	0.60248	0.940566	0.72161	0.982644
WP_BMP2WNT4FOXO1_PATHWAY_IN_PRIMARY_ENDOMETRIAL_STROMAL_CELL_DIFFERENTIATION	0.79049	0.961613	0.71449	0.955502	0.5317	0.970634
WP_GASTRIC_CANCER_NETWORK_2	0.78976	0.961613	0.80971	0.974224	0.36785	0.956071
WP_VITAMIN_D_RECEPTOR_PATHWAY	0.79088	0.961613	0.98422	0.998871	0.058394	0.94215
GHANDHI_DIRECT_IRRADIATION_UP	0.79299	0.96167	0.79465	0.972646	0.069583	0.94215
GOBP_CARBOHYDRATE_PHOSPHORYLATION	0.7936	0.96167	0.54603	0.929071	0.15301	0.94215
GOBP_DEFENSE_RESPONSE_TO_GRAM_NEGATIVE_BACTERIUM	0.79335	0.96167	0.86628	0.981553	0.55861	0.97075
GOBP_NUCLEOTIDE_EXCISION_REPAIR_DNA_GAP_FILLING	0.79299	0.96167	0.67308	0.948537	0.86585	0.992443
GOBP_PHARYNGEAL_ARCH_ARTERY_MORPHOGENESIS	0.79221	0.96167	0.71478	0.955513	0.65558	0.976564
GOBP_PURINE_DEOXYRIBONUCLEOSIDE_MONOPHOSPHATE_METABOLIC_PROCESS	0.79365	0.96167	0.76679	0.965709	0.122	0.94215
GOBP_REGULATION_OF_CELL_PROLIFERATION_INVOLVED_IN_KIDNEY_DEVELOPMENT	0.79298	0.96167	0.80629	0.974177	0.92768	0.995153
GOBP_REGULATION_OF_CYTOPLASMIC_TRANSLATIONAL_INITIATION	0.7937	0.96167	0.71052	0.954708	0.7536	0.985566
GOBP_REGULATION_OF_DNA_DAMAGE_RESPONSE_SIGNAL_TRANSDUCTION_BY_P53_CLASS_MEDIATOR_RESULTING_IN_TRANSCRIPTION_OF_P21_CLASS_MEDIATOR	0.79339	0.96167	0.95683	0.995748	0.56316	0.97075
GOBP_REGULATION_OF_MITOCHONDRIAL_ELECTRON_TRANSPORT_NADH_TO_UBIQUINONE	0.79284	0.96167	0.7492	0.961799	0.14278	0.94215
GOBP_SEMICIRCULAR_CANAL_MORPHOGENESIS	0.79234	0.96167	0.62768	0.942138	0.63575	0.974736
GOBP_SRP_DEPENDENT_COTRANSLATIONAL_PROTEIN_TARGETING_TO_MEMBRANE	0.79288	0.96167	0.87907	0.983165	0.28071	0.947904
GOBP_TONGUE_DEVELOPMENT	0.79285	0.96167	0.6945	0.953465	0.52924	0.970634
GOCC_BBAF_COMPLEX	0.79322	0.96167	0.80254	0.973677	0.059968	0.94215
GOCC_GLYCINERGIC_SYNAPSE	0.7936	0.96167	0.90997	0.988698	0.24297	0.943724
GOCC_U2_TYPE_CATALYTIC_STEP_2_SPLICEOSOME	0.79253	0.96167	0.6733	0.94864	0.23692	0.942695
GOCC_VESICLE_COAT	0.79343	0.96167	0.26158	0.861525	0.33673	0.949782
GOMF_CARBONYL_REDUCTASE_NADPH_ACTIVITY	0.79248	0.96167	0.49087	0.915342	0.66511	0.977553
GOMF_DIACYLGLYCEROL_O_ACYLTRANSFERASE_ACTIVITY	0.79354	0.96167	0.89839	0.986465	0.66009	0.977094
GOMF_DNA_TOPOISOMERASE_ACTIVITY	0.79316	0.96167	0.54583	0.929071	0.25643	0.947904
GOMF_OXIDOREDUCTASE_ACTIVITY_ACTING_ON_OTHER_NITROGENOUS_COMPOUNDS_AS_DONORS_CYTOCHROME_AS_ACCEPTOR	0.79283	0.96167	0.47843	0.91308	0.53637	0.970634
GOMF_VOLTAGE_GATED_MONOATOMIC_ANION_CHANNEL_ACTIVITY	0.79368	0.96167	0.91036	0.988736	0.46066	0.969027
HOSHIDA_LIVER_CANCER_LATE_RECURRENCE_DN	0.79311	0.96167	0.89813	0.986351	0.68318	0.979168
JAZAERI_BREAST_CANCER_BRCA1_VS_BRCA2_DN	0.7936	0.96167	0.83104	0.9778	0.34817	0.949782
KANG_GLIS3_TARGETS	0.79302	0.96167	0.6927	0.953433	0.4076	0.964341
KEGG_FRUCTOSE_AND_MANNOSE_METABOLISM	0.79245	0.96167	0.42975	0.902491	0.025923	0.94215
LUI_TARGETS_OF_PAX8_PPARG_FUSION	0.793	0.96167	0.58561	0.935658	0.37545	0.95638
MEISSNER_BRAIN_HCP_WITH_H3_UNMETHYLATED	0.79303	0.96167	0.75657	0.963246	0.54805	0.97075
NAKAMURA_BRONCHIAL_AND_BRONCHIOLAR_EPITHELIA	0.79298	0.96167	0.68467	0.952077	0.1744	0.94215
ONKEN_UVEAL_MELANOMA_DN	0.79361	0.96167	0.78154	0.969315	0.54429	0.970634
REACTOME_COHESIN_LOADING_ONTO_CHROMATIN	0.79252	0.96167	0.53625	0.928229	0.41315	0.964906
REACTOME_DEFECTS_IN_VITAMIN_AND_COFACTOR_METABOLISM	0.79206	0.96167	0.66277	0.946906	0.0075052	0.94215
ROYLANCE_BREAST_CANCER_16Q_COPY_NUMBER_DN	0.79273	0.96167	0.63825	0.942929	0.26323	0.947904
WP_NANOMATERIAL_INDUCED_APOPTOSIS	0.79189	0.96167	0.64841	0.943771	0.90578	0.993519
GOBP_REGULATION_OF_GLIAL_CELL_APOPTOTIC_PROCESS	0.79394	0.961779	0.86797	0.981794	0.68394	0.979168
GOCC_MITOCHONDRIAL_PERMEABILITY_TRANSITION_PORE_COMPLEX	0.79396	0.961779	0.72414	0.957067	0.049166	0.94215
GOMF_AMIDINE_LYASE_ACTIVITY	0.79392	0.961779	0.69188	0.953323	0.46354	0.969027
GOBP_DENDRITIC_SPINE_MORPHOGENESIS	0.79423	0.961857	0.98028	0.99843	0.64999	0.97571
GOBP_ESTABLISHMENT_OF_LYMPHOCYTE_POLARITY	0.79418	0.961857	0.86788	0.981794	0.22358	0.942695
GOBP_GOLGI_TO_LYSOSOME_TRANSPORT	0.79453	0.961857	0.72471	0.957067	0.6268	0.974572
GOBP_PROTEIN_LOCALIZATION_TO_EARLY_ENDOSOME	0.79446	0.961857	0.77452	0.967031	0.54249	0.970634
GOBP_SEROTONIN_TRANSPORT	0.79459	0.961857	0.6476	0.943761	0.35931	0.954897
GOBP_TOLL_LIKE_RECEPTOR_9_SIGNALING_PATHWAY	0.79455	0.961857	0.84534	0.978772	0.3199	0.949782
GOCC_PHAGOPHORE_ASSEMBLY_SITE	0.79458	0.961857	0.4277	0.902491	0.5449	0.970634
GOCC_RNA_POLYMERASE_COMPLEX	0.79419	0.961857	0.75574	0.96311	0.98719	0.999555
VART_KSHV_INFECTION_ANGIOGENIC_MARKERS_UP	0.79443	0.961857	0.86613	0.981553	0.99071	0.999562
ZWANG_TRANSIENTLY_UP_BY_2ND_EGF_PULSE_ONLY	0.79457	0.961857	0.51356	0.922579	0.10539	0.94215
FULCHER_INFLAMMATORY_RESPONSE_LECTIN_VS_LPS_UP	0.79503	0.96191	0.74825	0.961769	0.21029	0.942695
GOBP_INFLAMMATORY_RESPONSE_TO_WOUNDING	0.7949	0.96191	0.83736	0.978028	0.61836	0.974406
GOBP_NEGATIVE_REGULATION_OF_PHOSPHOPROTEIN_PHOSPHATASE_ACTIVITY	0.79492	0.96191	0.69805	0.953857	0.17249	0.94215
GOBP_REGULATION_OF_DENDRITE_MORPHOGENESIS	0.79476	0.96191	0.94936	0.99429	0.59433	0.973128
REACTOME_MATURATION_OF_SARS_COV_2_SPIKE_PROTEIN	0.79503	0.96191	0.52037	0.923657	0.637	0.974991
REACTOME_SNRNP_ASSEMBLY	0.79486	0.96191	0.93344	0.991518	0.44578	0.967983
WP_LEUKOCYTEINTRINSIC_HIPPO_PATHWAY_FUNCTIONS	0.79477	0.96191	0.76927	0.966361	0.55155	0.97075
GOBP_CHONDROCYTE_DEVELOPMENT_INVOLVED_IN_ENDOCHONDRAL_BONE_MORPHOGENESIS	0.79513	0.961963	0.89229	0.985035	0.20405	0.942695
GOCC_MEMBRANE_MICRODOMAIN	0.79519	0.961967	0.4691	0.910482	0.3738	0.95638
GOBP_METANEPHRIC_NEPHRON_DEVELOPMENT	0.79533	0.962048	0.77295	0.966796	0.76964	0.985566
GOBP_REGULATION_OF_ESTABLISHMENT_OR_MAINTENANCE_OF_CELL_POLARITY	0.79537	0.962048	0.86739	0.981794	0.70835	0.98155
GOBP_CARBOHYDRATE_DERIVATIVE_METABOLIC_PROCESS	0.79643	0.962082	0.9272	0.991281	0.075873	0.94215
GOBP_CHONDROCYTE_PROLIFERATION	0.79547	0.962082	0.57885	0.934268	0.81631	0.989671
GOBP_CRANIAL_NERVE_DEVELOPMENT	0.79637	0.962082	0.67158	0.948001	0.95029	0.996092
GOBP_INTERNEURON_MIGRATION	0.79647	0.962082	0.71409	0.955448	0.48879	0.969027
GOBP_NEGATIVE_REGULATION_OF_TRANSMEMBRANE_RECEPTOR_PROTEIN_SERINE_THREONINE_KINASE_SIGNALING_PATHWAY	0.79613	0.962082	0.67266	0.948488	0.20976	0.942695
GOBP_N_TERMINAL_PROTEIN_AMINO_ACID_MODIFICATION	0.79565	0.962082	0.77762	0.968125	0.64892	0.97571
GOBP_PARALLEL_ACTIN_FILAMENT_BUNDLE_ASSEMBLY	0.79643	0.962082	0.87521	0.982467	0.83911	0.989982
GOBP_POSITIVE_REGULATION_OF_MITOTIC_SISTER_CHROMATID_SEGREGATION	0.79597	0.962082	0.81312	0.974598	0.19359	0.94215
GOBP_POSITIVE_REGULATION_OF_OSTEOBLAST_DIFFERENTIATION	0.79653	0.962082	0.73321	0.959703	0.59018	0.971518
GOBP_POSITIVE_REGULATION_OF_OSTEOBLAST_PROLIFERATION	0.79633	0.962082	0.85555	0.980848	0.79134	0.98725
GOBP_PREASSEMBLY_OF_GPI_ANCHOR_IN_ER_MEMBRANE	0.7962	0.962082	0.66881	0.948001	0.025179	0.94215
GOBP_SEQUESTERING_OF_CALCIUM_ION	0.79588	0.962082	0.89763	0.986173	0.042969	0.94215
GOBP_TROPHOBLAST_GIANT_CELL_DIFFERENTIATION	0.79632	0.962082	0.98859	0.999548	0.30313	0.949782
GOCC_NADH_DEHYDROGENASE_COMPLEX	0.79577	0.962082	0.813	0.974598	0.55832	0.97075
GOMF_FERROUS_IRON_TRANSMEMBRANE_TRANSPORTER_ACTIVITY	0.79562	0.962082	0.81824	0.975156	0.3955	0.963269
LUI_THYROID_CANCER_PAX8_PPARG_DN	0.7965	0.962082	0.63899	0.942929	0.15196	0.94215
PAPASPYRIDONOS_UNSTABLE_ATEROSCLEROTIC_PLAQUE_UP	0.79639	0.962082	0.65961	0.945914	0.072961	0.94215
REACTOME_ATF6_ATF6_ALPHA_ACTIVATES_CHAPERONE_GENES	0.79577	0.962082	0.6446	0.943659	0.82146	0.989671
REACTOME_PHOSPHATE_BOND_HYDROLYSIS_BY_NUDT_PROTEINS	0.79575	0.962082	0.81813	0.975156	0.23691	0.942695
REACTOME_SUMOYLATION_OF_SUMOYLATION_PROTEINS	0.79621	0.962082	0.91371	0.989542	0.31105	0.949782
GOCC_ACETYLCHOLINE_GATED_CHANNEL_COMPLEX	0.79665	0.962139	0.7388	0.961025	0.34844	0.949782
REACTOME_DIGESTION	0.79669	0.962139	0.95049	0.994384	0.087483	0.94215
PID_ARF_3PATHWAY	0.79687	0.962288	0.72694	0.957288	0.99182	0.999562
GOBP_NEURAL_CREST_CELL_DIFFERENTIATION	0.79707	0.962292	0.45297	0.908095	0.78102	0.985987
GOMF_NEUROPEPTIDE_RECEPTOR_ACTIVITY	0.79705	0.962292	0.69459	0.953476	0.72912	0.984146
REACTOME_LOSS_OF_MECP2_BINDING_ABILITY_TO_THE_NCOR_SMRT_COMPLEX	0.7971	0.962292	0.83313	0.9778	0.59269	0.972489
RODRIGUES_DCC_TARGETS_UP	0.79707	0.962292	0.78871	0.970996	0.98989	0.999562
REACTOME_GAMMA_CARBOXYLATION_TRANSPORT_AND_AMINO_TERMINAL_CLEAVAGE_OF_PROTEINS	0.79717	0.962309	0.8021	0.973677	0.047566	0.94215
GOBP_CELLULAR_RESPONSE_TO_CAMP	0.79771	0.962418	0.67964	0.950336	0.22222	0.942695
GOBP_CELLULAR_RESPONSE_TO_HEAT	0.79775	0.962418	0.27729	0.865304	0.26967	0.947904
GOBP_NEURAL_TUBE_FORMATION	0.79761	0.962418	0.83279	0.9778	0.695	0.980566
GOBP_POSITIVE_REGULATION_OF_LIPID_STORAGE	0.79753	0.962418	0.65323	0.944357	0.29	0.947904
GOCC_CENTRAL_ELEMENT	0.79777	0.962418	0.85294	0.980848	0.70579	0.980566
GOMF_NEUROTROPHIN_TRK_RECEPTOR_BINDING	0.79732	0.962418	0.88143	0.983383	0.77197	0.985787
KOINUMA_TARGETS_OF_SMAD2_OR_SMAD3	0.7976	0.962418	0.91506	0.989542	0.88407	0.993519
NATSUME_RESPONSE_TO_INTERFERON_BETA_UP	0.79747	0.962418	0.89396	0.98556	0.20746	0.942695
PETRETTO_LEFT_VENTRICLE_MASS_QTL_CIS_DN	0.79775	0.962418	0.88729	0.984373	0.95892	0.99725
GOBP_INORGANIC_ANION_TRANSPORT	0.79807	0.962487	0.88596	0.983923	0.26244	0.947904
GOBP_PURINERGIC_NUCLEOTIDE_RECEPTOR_SIGNALING_PATHWAY	0.79805	0.962487	0.93893	0.992698	0.050897	0.94215
GOBP_TETRAHYDROBIOPTERIN_METABOLIC_PROCESS	0.79795	0.962487	0.89869	0.986656	0.076305	0.94215
GOMF_AMINO_ACID_PROTON_SYMPORTER_ACTIVITY	0.79811	0.962487	0.63223	0.942138	0.80255	0.987332
JAZAG_TGFB1_SIGNALING_DN	0.79791	0.962487	0.83195	0.9778	0.33983	0.949782
GOBP_CORNIFIED_ENVELOPE_ASSEMBLY	0.79817	0.962491	0.97556	0.9978	0.27051	0.947904
GOBP_POSITIVE_REGULATION_OF_CHONDROCYTE_PROLIFERATION	0.79827	0.962543	0.53093	0.928049	0.87275	0.992485
DACOSTA_UV_RESPONSE_VIA_ERCC3_TTD_DN	0.79867	0.962548	0.55898	0.930656	0.056082	0.94215
GOBP_L_SERINE_TRANSPORT	0.79862	0.962548	0.75719	0.963246	0.39535	0.963269
GOMF_L_SERINE_TRANSMEMBRANE_TRANSPORTER_ACTIVITY	0.79862	0.962548	0.75719	0.963246	0.39535	0.963269
KAMMINGA_SENESCENCE	0.79848	0.962548	0.68853	0.952703	0.52769	0.970634
KEGG_DRUG_METABOLISM_OTHER_ENZYMES	0.79853	0.962548	0.57712	0.934249	0.79647	0.987332
REACTOME_SYNTHESIS_SECRETION_AND_INACTIVATION_OF_GLUCAGON_LIKE_PEPTIDE_1_GLP_1	0.79856	0.962548	0.93704	0.992119	0.22608	0.942695
RHEIN_ALL_GLUCOCORTICOID_THERAPY_DN	0.79853	0.962548	0.78229	0.969718	0.97646	0.999018
SHARMA_PILOCYTIC_ASTROCYTOMA_LOCATION_UP	0.79882	0.96266	0.89818	0.986351	0.10362	0.94215
GOBP_METANEPHRIC_GLOMERULAR_MESANGIUM_DEVELOPMENT	0.79891	0.9627	0.60908	0.940566	0.89771	0.993519
GOMF_C_C_CHEMOKINE_BINDING	0.79903	0.962733	0.87369	0.982467	0.047534	0.94215
GOMF_PHOSPHATE_ION_BINDING	0.79905	0.962733	0.83581	0.9778	0.73093	0.984146
GOBP_BRANCHED_CHAIN_AMINO_ACID_BIOSYNTHETIC_PROCESS	0.79916	0.962778	0.89817	0.986351	0.89479	0.993519
GOBP_CELLULAR_RESPONSE_TO_TEMPERATURE_STIMULUS	0.79939	0.962778	0.68137	0.950621	0.23854	0.942695
GOBP_GALACTOLIPID_BIOSYNTHETIC_PROCESS	0.79924	0.962778	0.35271	0.883217	0.37396	0.95638
GOBP_HOMOPHILIC_CELL_ADHESION_VIA_PLASMA_MEMBRANE_ADHESION_MOLECULES	0.79976	0.962778	0.71674	0.955556	0.46794	0.969027
GOBP_KILLING_BY_HOST_OF_SYMBIONT_CELLS	0.79981	0.962778	0.56217	0.930656	0.65014	0.97571
GOBP_POSITIVE_REGULATION_OF_G_PROTEIN_COUPLED_RECEPTOR_SIGNALING_PATHWAY	0.79961	0.962778	0.68564	0.952113	0.37441	0.95638
GOBP_PURINE_RIBONUCLEOSIDE_SALVAGE	0.79986	0.962778	0.88444	0.983772	0.29103	0.947904
GOBP_RESPONSE_TO_COPPER_ION	0.79934	0.962778	0.70997	0.954708	0.18365	0.94215
GOBP_VESICLE_MEDIATED_TRANSPORT_BETWEEN_ENDOSOMAL_COMPARTMENTS	0.79988	0.962778	0.66618	0.947388	0.16631	0.94215
GOCC_PERIKARYON	0.79986	0.962778	0.68768	0.952587	0.42045	0.965855
GOMF_DIACYLGLYCEROL_BINDING	0.79983	0.962778	0.94354	0.993616	0.094509	0.94215
GOMF_JUN_KINASE_KINASE_KINASE_ACTIVITY	0.79961	0.962778	0.77346	0.966796	0.53348	0.970634
TURASHVILI_BREAST_NORMAL_DUCTAL_VS_LOBULAR_DN	0.79964	0.962778	0.60474	0.940566	0.08438	0.94215
WIKMAN_ASBESTOS_LUNG_CANCER_DN	0.79937	0.962778	0.76524	0.965221	0.76534	0.985566
GOBP_CELL_VOLUME_HOMEOSTASIS	0.80026	0.962846	0.90122	0.987266	0.23193	0.942695
GOBP_NEGATIVE_REGULATION_OF_SPHINGOLIPID_BIOSYNTHETIC_PROCESS	0.80028	0.962846	0.65259	0.944318	0.42988	0.966913
GOBP_POSITIVE_REGULATION_OF_MICROTUBULE_POLYMERIZATION_OR_DEPOLYMERIZATION	0.80033	0.962846	0.92474	0.991281	0.65908	0.976959
GOBP_T_HELPER_CELL_LINEAGE_COMMITMENT	0.80054	0.962846	0.82788	0.9778	0.9363	0.995153
GOCC_NUCLEAR_CYCLIN_DEPENDENT_PROTEIN_KINASE_HOLOENZYME_COMPLEX	0.8004	0.962846	0.58541	0.935658	0.11592	0.94215
GOMF_NEUROTROPHIN_RECEPTOR_BINDING	0.80056	0.962846	0.85078	0.980603	0.22685	0.942695
NADELLA_PRKAR1A_TARGETS_DN	0.80044	0.962846	0.61477	0.940963	0.10427	0.94215
SCHLESINGER_H3K27ME3_IN_NORMAL_AND_METHYLATED_IN_CANCER	0.80036	0.962846	0.59004	0.936283	0.3419	0.949782
STEGER_ADIPOGENESIS_DN	0.80051	0.962846	0.98941	0.999548	0.28372	0.947904
WINTER_HYPOXIA_METAGENE	0.80003	0.962846	0.60486	0.940566	0.49734	0.969027
XU_GH1_AUTOCRINE_TARGETS_UP	0.80045	0.962846	0.72122	0.956313	0.73497	0.984298
GOBP_EXOCYTOSIS	0.80109	0.962987	0.94417	0.99363	0.82463	0.989671
GOBP_POINTED_END_ACTIN_FILAMENT_CAPPING	0.80092	0.962987	0.67389	0.948663	0.14854	0.94215
GOBP_TRNA_TRANSPORT	0.80108	0.962987	0.77833	0.968125	0.70215	0.980566
GOMF_MELANOCORTIN_RECEPTOR_ACTIVITY	0.80113	0.962987	0.69665	0.953716	0.33076	0.949782
IBRAHIM_NRF3_DOWN	0.80088	0.962987	0.91436	0.989542	0.69095	0.980547
IWANAGA_E2F1_TARGETS_NOT_INDUCED_BY_SERUM	0.80102	0.962987	0.60687	0.940566	0.44502	0.967983
REACTOME_RESPONSE_TO_ELEVATED_PLATELET_CYTOSOLIC_CA2	0.80084	0.962987	0.79022	0.971508	0.82741	0.989671
SENGUPTA_NASOPHARYNGEAL_CARCINOMA_UP	0.80077	0.962987	0.83389	0.9778	0.88574	0.993519
GOBP_REGULATION_OF_GAMMA_DELTA_T_CELL_ACTIVATION	0.80121	0.963015	0.77249	0.966796	0.33813	0.949782
BIOCARTA_GHRELIN_PATHWAY	0.80131	0.963047	0.90429	0.987533	0.26074	0.947904
GOBP_POSITIVE_REGULATION_OF_NEUROTRANSMITTER_UPTAKE	0.80135	0.963047	0.8736	0.982467	0.60096	0.974406
BHATTACHARYA_EMBRYONIC_STEM_CELL	0.80162	0.963172	0.66254	0.946906	0.65683	0.976831
FIGUEROA_AML_METHYLATION_CLUSTER_3_DN	0.80168	0.963172	0.3125	0.868801	0.99524	0.999809
FUKUSHIMA_TNFSF11_TARGETS	0.80153	0.963172	0.88978	0.984796	0.62247	0.974572
GOBP_PROTEIN_LOCALIZATION_TO_NUCLEOLUS	0.80164	0.963172	0.50458	0.917634	0.65712	0.976831
GOBP_MALE_GENITALIA_DEVELOPMENT	0.80187	0.963332	0.55797	0.930625	0.39343	0.963269
GOMF_HYDROLASE_ACTIVITY_ACTING_ON_CARBON_NITROGEN_BUT_NOT_PEPTIDE_BONDS_IN_LINEAR_AMIDES	0.80204	0.963332	0.57334	0.933689	0.74248	0.985112
GOMF_MODIFIED_AMINO_ACID_BINDING	0.80198	0.963332	0.83421	0.9778	0.93549	0.995153
WP_NETRINUNC5B_SIGNALING_PATHWAY	0.802	0.963332	0.39919	0.894609	0.8306	0.989671
GOBP_TNFSF11_MEDIATED_SIGNALING_PATHWAY	0.80211	0.963348	0.8915	0.984796	0.12933	0.94215
REACTOME_SLBP_DEPENDENT_PROCESSING_OF_REPLICATION_DEPENDENT_HISTONE_PRE_MRNAS	0.8023	0.963488	0.81468	0.974647	0.16905	0.94215
ZHAN_MULTIPLE_MYELOMA_UP	0.80234	0.963488	0.73531	0.96033	0.4506	0.968179
BARRIER_COLON_CANCER_RECURRENCE_UP	0.80263	0.963656	0.964	0.997065	0.81504	0.989576
GOBP_CRANIAL_NERVE_STRUCTURAL_ORGANIZATION	0.80265	0.963656	0.54144	0.929071	0.80616	0.988416
GOBP_NEPHRIC_DUCT_MORPHOGENESIS	0.80264	0.963656	0.77356	0.966796	0.95997	0.99725
GOBP_COCHLEA_DEVELOPMENT	0.80272	0.963672	0.79874	0.973255	0.85341	0.990852
BIOCARTA_GATA3_PATHWAY	0.80324	0.963796	0.93227	0.991445	0.21236	0.942695
GOBP_AMYGDALA_DEVELOPMENT	0.80445	0.963796	0.80306	0.973677	0.65806	0.976959
GOBP_CELLULAR_RESPONSE_TO_INSULIN_LIKE_GROWTH_FACTOR_STIMULUS	0.80463	0.963796	0.88186	0.983383	0.53893	0.970634
GOBP_DETECTION_OF_MUSCLE_STRETCH	0.80473	0.963796	0.8775	0.983045	0.15276	0.94215
GOBP_ESTABLISHMENT_OF_ENDOTHELIAL_BARRIER	0.80308	0.963796	0.55645	0.930357	0.63172	0.974572
GOBP_GPI_ANCHOR_METABOLIC_PROCESS	0.80467	0.963796	0.73132	0.958698	0.59336	0.972589
GOBP_MESENDODERM_DEVELOPMENT	0.80302	0.963796	0.48146	0.913351	0.64364	0.974991
GOBP_MIRNA_CATABOLIC_PROCESS	0.8032	0.963796	0.80296	0.973677	0.73743	0.984298
GOBP_NEGATIVE_REGULATION_OF_NEURON_DIFFERENTIATION	0.8039	0.963796	0.91903	0.98972	0.43084	0.966913
GOBP_NEURON_PROJECTION_GUIDANCE	0.80348	0.963796	0.79874	0.973255	0.47854	0.969027
GOBP_N_ACYLETHANOLAMINE_METABOLIC_PROCESS	0.80454	0.963796	0.46496	0.908623	0.88666	0.993519
GOBP_POSITIVE_REGULATION_OF_PEPTIDE_SECRETION	0.80308	0.963796	0.91101	0.988881	0.89256	0.993519
GOBP_PROTEIN_AUTOPROCESSING	0.80377	0.963796	0.75942	0.963793	0.11206	0.94215
GOBP_REGULATION_OF_LIGASE_ACTIVITY	0.80313	0.963796	0.89133	0.984796	0.55084	0.97075
GOBP_REGULATION_OF_PRESYNAPTIC_CYTOSOLIC_CALCIUM_ION_CONCENTRATION	0.80352	0.963796	0.82988	0.9778	0.77389	0.985787
GOBP_REGULATION_OF_SYNAPTIC_TRANSMISSION_GABAERGIC	0.80456	0.963796	0.80272	0.973677	0.84352	0.989982
GOBP_REGULATION_OF_TOLL_LIKE_RECEPTOR_3_SIGNALING_PATHWAY	0.80466	0.963796	0.92093	0.990642	0.042847	0.94215
GOBP_T_CELL_MEDIATED_IMMUNITY	0.80349	0.963796	0.74982	0.961799	0.95719	0.99704
GOBP_UNSATURATED_FATTY_ACID_METABOLIC_PROCESS	0.80474	0.963796	0.76212	0.964344	0.69672	0.980566
GOCC_BLOC_COMPLEX	0.80377	0.963796	0.52012	0.923657	0.86034	0.99166
GOCC_GERM_CELL_NUCLEUS	0.80421	0.963796	0.62221	0.941002	0.6086	0.974406
GOCC_GUANYL_NUCLEOTIDE_EXCHANGE_FACTOR_COMPLEX	0.80335	0.963796	0.48433	0.913351	0.41891	0.965855
GOCC_PLATELET_ALPHA_GRANULE	0.80417	0.963796	0.72951	0.957849	0.71597	0.982487
GOMF_MICROTUBULE_MINUS_END_BINDING	0.80364	0.963796	0.91765	0.989542	0.19298	0.94215
GOMF_NUCLEOTIDE_TRANSMEMBRANE_TRANSPORTER_ACTIVITY	0.80425	0.963796	0.93046	0.991444	0.1555	0.94215
GOMF_PROTEIN_KINASE_A_BINDING	0.80454	0.963796	0.87092	0.982467	0.071926	0.94215
GOMF_SEROTONIN_RECEPTOR_ACTIVITY	0.80463	0.963796	0.7486	0.961799	0.5123	0.969983
MANNE_COVID19_COMBINED_COHORT_VS_HEALTHY_DONOR_PLATELETS_UP	0.80379	0.963796	0.93257	0.991445	0.48068	0.969027
REACTOME_KETONE_BODY_METABOLISM	0.80475	0.963796	0.76327	0.964706	0.46622	0.969027
REACTOME_METABOLISM_OF_CARBOHYDRATES	0.80405	0.963796	0.92503	0.991281	0.45249	0.968545
REACTOME_NUCLEAR_SIGNALING_BY_ERBB4	0.80443	0.963796	0.86027	0.981283	0.19965	0.94215
REACTOME_PREGNENOLONE_BIOSYNTHESIS	0.80462	0.963796	0.83256	0.9778	0.5756	0.97075
REACTOME_REGULATION_OF_TP53_ACTIVITY_THROUGH_METHYLATION	0.80314	0.963796	0.334	0.877256	0.72774	0.983563
REACTOME_TRAFFICKING_OF_MYRISTOYLATED_PROTEINS_TO_THE_CILIUM	0.80409	0.963796	0.58862	0.935689	0.2258	0.942695
GOBP_NEGATIVE_REGULATION_OF_PHOSPHATASE_ACTIVITY	0.80502	0.963803	0.73804	0.961025	0.28678	0.947904
GOBP_POSITIVE_REGULATION_OF_MONOATOMIC_ION_TRANSPORT	0.80498	0.963803	0.97115	0.997773	0.40172	0.964341
KEGG_COMPLEMENT_AND_COAGULATION_CASCADES	0.80503	0.963803	0.94372	0.993616	0.67988	0.978392
RIZ_ERYTHROID_DIFFERENTIATION_HBZ	0.80504	0.963803	0.6626	0.946906	0.24892	0.947621
STREICHER_LSM1_TARGETS_DN	0.80492	0.963803	0.90833	0.988116	0.605	0.974406
REACTOME_TFAP2A_ACTS_AS_A_TRANSCRIPTIONAL_REPRESSOR_DURING_RETINOIC_ACID_INDUCED_CELL_DIFFERENTIATION	0.80516	0.963879	0.67816	0.950336	0.37985	0.958816
GOBP_ER_NUCLEUS_SIGNALING_PATHWAY	0.80529	0.963967	0.45292	0.908095	0.74467	0.985213
GOBP_IMP_CATABOLIC_PROCESS	0.80536	0.963983	0.6858	0.952121	0.031272	0.94215
NUMATA_CSF3_SIGNALING_VIA_STAT3	0.80542	0.963987	0.83901	0.978275	0.96988	0.998012
GOBP_REGULATION_OF_INWARD_RECTIFIER_POTASSIUM_CHANNEL_ACTIVITY	0.80558	0.964111	0.52866	0.927553	0.81981	0.989671
REACTOME_GENE_AND_PROTEIN_EXPRESSION_BY_JAK_STAT_SIGNALING_AFTER_INTERLEUKIN_12_STIMULATION	0.80572	0.96421	0.8266	0.9778	0.12076	0.94215
GOBP_POSITIVE_REGULATION_OF_RNA_POLYMERASE_II_TRANSCRIPTION_PREINITIATION_COMPLEX_ASSEMBLY	0.80591	0.96437	0.68976	0.953107	0.89226	0.993519
BHATI_G2M_ARREST_BY_2METHOXYESTRADIOL_UP	0.80681	0.964408	0.53034	0.928049	0.97143	0.99805
CHEN_HOXA5_TARGETS_6HR_UP	0.80605	0.964408	0.83246	0.9778	0.84557	0.990119
FISCHER_G1_S_CELL_CYCLE	0.80707	0.964408	0.35132	0.881479	0.47474	0.969027
GOBP_NEGATIVE_REGULATION_OF_PHOSPHATIDYLINOSITOL_3_KINASE_SIGNALING	0.80616	0.964408	0.74105	0.961025	0.78534	0.986918
GOBP_NEGATIVE_REGULATION_OF_T_CELL_MIGRATION	0.80732	0.964408	0.75877	0.96378	0.84633	0.990119
GOBP_POSITIVE_REGULATION_OF_GLUCONEOGENESIS	0.80739	0.964408	0.91428	0.989542	0.21752	0.942695
GOBP_POSITIVE_REGULATION_OF_P38MAPK_CASCADE	0.80633	0.964408	0.72533	0.957067	0.47254	0.969027
GOBP_REGULATION_OF_LENS_FIBER_CELL_DIFFERENTIATION	0.80687	0.964408	0.65023	0.943771	0.47472	0.969027
GOBP_REGULATION_OF_MUCUS_SECRETION	0.80718	0.964408	0.94657	0.994115	0.61566	0.974406
GOBP_SHORT_CHAIN_FATTY_ACID_METABOLIC_PROCESS	0.80741	0.964408	0.81544	0.974655	0.77169	0.985787
GOCC_SMOOTH_ENDOPLASMIC_RETICULUM	0.80634	0.964408	0.58844	0.935689	0.58315	0.97075
GOMF_ADRENERGIC_RECEPTOR_ACTIVITY	0.80751	0.964408	0.75706	0.963246	0.90348	0.993519
GOMF_NERVE_GROWTH_FACTOR_RECEPTOR_BINDING	0.80705	0.964408	0.8041	0.973677	0.032102	0.94215
HAN_JNK_SINGALING_UP	0.80611	0.964408	0.69164	0.953323	0.19168	0.94215
KLEIN_TARGETS_OF_BCR_ABL1_FUSION	0.80713	0.964408	0.50776	0.919639	0.28119	0.947904
MANNE_COVID19_NONICU_VS_HEALTHY_DONOR_PLATELETS_UP	0.80698	0.964408	0.76577	0.965274	0.77389	0.985787
MCCLUNG_DELTA_FOSB_TARGETS_8WK	0.80707	0.964408	0.80416	0.973677	0.45889	0.969027
MORI_LARGE_PRE_BII_LYMPHOCYTE_UP	0.80621	0.964408	0.51216	0.922344	0.77436	0.985787
PID_INTEGRIN4_PATHWAY	0.80698	0.964408	0.81421	0.974647	0.57374	0.97075
REACTOME_ADRENOCEPTORS	0.80751	0.964408	0.75706	0.963246	0.90348	0.993519
REACTOME_DISEASES_ASSOCIATED_WITH_O_GLYCOSYLATION_OF_PROTEINS	0.80644	0.964408	0.73505	0.96033	0.025906	0.94215
REACTOME_DUAL_INCISION_IN_GG_NER	0.80722	0.964408	0.74571	0.961276	0.91614	0.994571
REACTOME_FGFR2_MUTANT_RECEPTOR_ACTIVATION	0.80753	0.964408	0.64883	0.943771	0.84995	0.990119
REACTOME_NADE_MODULATES_DEATH_SIGNALLING	0.80737	0.964408	0.84081	0.978389	0.34583	0.949782
REACTOME_NUCLEAR_IMPORT_OF_REV_PROTEIN	0.80697	0.964408	0.91292	0.989446	0.175	0.94215
SCIAN_CELL_CYCLE_TARGETS_OF_TP53_AND_TP73_DN	0.80683	0.964408	0.87812	0.983045	0.86755	0.992443
SINGH_NFE2L2_TARGETS	0.80676	0.964408	0.48434	0.913351	0.1088	0.94215
WP_ANGIOPOIETINLIKE_PROTEIN_8_REGULATORY_PATHWAY	0.80663	0.964408	0.65242	0.944318	0.66192	0.97735
TURJANSKI_MAPK11_TARGETS	0.80772	0.964567	0.59038	0.936409	0.19417	0.94215
ASTON_MAJOR_DEPRESSIVE_DISORDER_DN	0.80809	0.964617	0.43773	0.905034	0.54319	0.970634
BANDRES_RESPONSE_TO_CARMUSTIN_MGMT_48HR_DN	0.80914	0.964617	0.65592	0.945032	0.73392	0.984298
GOBP_CYTOPLASMIC_TRANSLATIONAL_INITIATION	0.80938	0.964617	0.82807	0.9778	0.74707	0.985354
GOBP_GLUTAMATE_BIOSYNTHETIC_PROCESS	0.80829	0.964617	0.89724	0.986173	0.20416	0.942695
GOBP_LEUKOTRIENE_BIOSYNTHETIC_PROCESS	0.80868	0.964617	0.6989	0.953857	0.11621	0.94215
GOBP_MATURATION_OF_LSU_RRNA_FROM_TRICISTRONIC_RRNA_TRANSCRIPT_SSU_RRNA_5_8S_RRNA_LSU_RRNA	0.80864	0.964617	0.64455	0.943659	0.82832	0.989671
GOBP_MESENCHYMAL_CELL_DIFFERENTIATION_INVOLVED_IN_KIDNEY_DEVELOPMENT	0.80911	0.964617	0.8329	0.9778	0.79963	0.987332
GOBP_NEURAL_PLATE_MORPHOGENESIS	0.80877	0.964617	0.91379	0.989542	0.68383	0.979168
GOBP_POST_CHAPERONIN_TUBULIN_FOLDING_PATHWAY	0.8091	0.964617	0.93838	0.992612	0.21065	0.942695
GOBP_PROTEIN_LIPOYLATION	0.80952	0.964617	0.47735	0.91257	0.98239	0.999248
GOBP_QUINONE_METABOLIC_PROCESS	0.80914	0.964617	0.68087	0.950535	0.12633	0.94215
GOBP_REGULATION_OF_LIPID_KINASE_ACTIVITY	0.80798	0.964617	0.89172	0.984854	0.41093	0.964341
GOBP_REGULATION_OF_NEUTROPHIL_EXTRAVASATION	0.80811	0.964617	0.60591	0.940566	0.13342	0.94215
GOBP_REGULATION_OF_PHOSPHATIDYLINOSITOL_3_KINASE_ACTIVITY	0.80927	0.964617	0.89511	0.986008	0.17841	0.94215
GOBP_RENAL_SYSTEM_DEVELOPMENT	0.80782	0.964617	0.76428	0.965134	0.93966	0.995256
GOBP_RESPONSE_TO_FOOD	0.80821	0.964617	0.75674	0.963246	0.2288	0.942695
GOBP_RESPONSE_TO_MINERALOCORTICOID	0.80891	0.964617	0.63105	0.942138	0.91957	0.994913
GOBP_RESPONSE_TO_WOUNDING	0.80925	0.964617	0.94772	0.99429	0.3048	0.949782
GOBP_SEMAPHORIN_PLEXIN_SIGNALING_PATHWAY_INVOLVED_IN_NEURON_PROJECTION_GUIDANCE	0.80861	0.964617	0.47871	0.913162	0.96228	0.99725
GOBP_TRIGEMINAL_NERVE_DEVELOPMENT	0.80893	0.964617	0.30452	0.866955	0.98307	0.999248
GOCC_AP_1_ADAPTOR_COMPLEX	0.80948	0.964617	0.61759	0.941002	0.73781	0.984298
GOCC_PERINUCLEAR_REGION_OF_CYTOPLASM	0.8089	0.964617	0.84285	0.978612	0.53811	0.970634
GOMF_GALACTOSIDASE_ACTIVITY	0.80816	0.964617	0.76011	0.963818	0.63872	0.974991
GOMF_G_PROTEIN_COUPLED_SEROTONIN_RECEPTOR_ACTIVITY	0.80911	0.964617	0.78223	0.969718	0.10259	0.94215
GOMF_MISMATCH_REPAIR_COMPLEX_BINDING	0.80882	0.964617	0.30811	0.867545	0.98947	0.999562
KANNAN_TP53_TARGETS_UP	0.80946	0.964617	0.70795	0.954708	0.74147	0.985112
KASLER_HDAC7_TARGETS_2_UP	0.80865	0.964617	0.50075	0.917506	0.22868	0.942695
LENAOUR_DENDRITIC_CELL_MATURATION_UP	0.80846	0.964617	0.83763	0.978031	0.24358	0.943724
LOPEZ_MESOTELIOMA_SURVIVAL_TIME_UP	0.80926	0.964617	0.81528	0.974655	0.8213	0.989671
REACTOME_ASSEMBLY_OF_COLLAGEN_FIBRILS_AND_OTHER_MULTIMERIC_STRUCTURES	0.80949	0.964617	0.96585	0.997065	0.55419	0.97075
REACTOME_FOLDING_OF_ACTIN_BY_CCT_TRIC	0.80931	0.964617	0.7056	0.954494	0.99847	0.999876
BILANGES_SERUM_SENSITIVE_VIA_TSC1	0.80969	0.964707	0.88078	0.983383	0.14862	0.94215
GOBP_OXIDATIVE_PHOSPHORYLATION	0.80985	0.964707	0.91036	0.988736	0.21548	0.942695
GOBP_POSITIVE_REGULATION_OF_FOCAL_ADHESION_ASSEMBLY	0.80986	0.964707	0.88982	0.984796	0.74996	0.985566
GOCC_RSC_TYPE_COMPLEX	0.80988	0.964707	0.94902	0.99429	0.3012	0.949782
GOMF_PRENYLTRANSFERASE_ACTIVITY	0.80975	0.964707	0.70076	0.953857	0.61495	0.974406
GOBP_REGULATION_OF_BRANCHING_INVOLVED_IN_SALIVARY_GLAND_MORPHOGENESIS	0.81018	0.964775	0.65964	0.945914	0.50764	0.969442
GOBP_T_HELPER_1_CELL_DIFFERENTIATION	0.81021	0.964775	0.9223	0.990819	0.4958	0.969027
GOMF_TFIID_CLASS_TRANSCRIPTION_FACTOR_COMPLEX_BINDING	0.81014	0.964775	0.75577	0.96311	0.78002	0.985909
HORIUCHI_WTAP_TARGETS_UP	0.81022	0.964775	0.55049	0.929316	0.62885	0.974572
MILICIC_FAMILIAL_ADENOMATOUS_POLYPOSIS_DN	0.81022	0.964775	0.86677	0.981653	0.42779	0.966913
GOCC_CATALYTIC_STEP_2_SPLICEOSOME	0.81029	0.96479	0.67433	0.948805	0.17027	0.94215
GOBP_REGULATION_OF_GTPASE_ACTIVITY	0.81035	0.964794	0.68849	0.952703	0.716	0.982487
GOBP_EPITHELIAL_TUBE_FORMATION	0.81064	0.964814	0.93078	0.991445	0.54726	0.97075
GOMF_LYSOZYME_ACTIVITY	0.81062	0.964814	0.76037	0.963818	0.75266	0.985566
GOMF_MITOGEN_ACTIVATED_PROTEIN_KINASE_P38_BINDING	0.81045	0.964814	0.64816	0.943767	0.30011	0.949782
LEE_LIVER_CANCER_MYC_UP	0.81065	0.964814	0.74805	0.961769	0.79344	0.987332
REACTOME_RUNX3_REGULATES_CDKN1A_TRANSCRIPTION	0.81064	0.964814	0.9241	0.991217	0.38892	0.963269
GOBP_MESODERMAL_CELL_MIGRATION	0.81077	0.964821	0.73147	0.958698	0.21321	0.942695
GOMF_PROTEIN_PRENYLTRANSFERASE_ACTIVITY	0.81076	0.964821	0.81377	0.974598	0.89059	0.993519
AMIT_SERUM_RESPONSE_120_MCF10A	0.81214	0.964836	0.49815	0.916725	0.89756	0.993519
BLANCO_MELO_SARS_COV_1_INFECTION_MCR5_CELLS_DN	0.81228	0.964836	0.89539	0.986008	0.93088	0.995153
BUFFA_HYPOXIA_METAGENE	0.81281	0.964836	0.24773	0.852657	0.32431	0.949782
GAUSSMANN_MLL_AF4_FUSION_TARGETS_D_DN	0.81143	0.964836	0.79813	0.973101	0.75367	0.985566
GOBP_CELLULAR_LIPID_METABOLIC_PROCESS	0.81271	0.964836	0.58534	0.935658	0.28511	0.947904
GOBP_CELL_DIFFERENTIATION_INVOLVED_IN_PHENOTYPIC_SWITCHING	0.81094	0.964836	0.66993	0.948001	0.751	0.985566
GOBP_DNA_PROTECTION	0.81286	0.964836	0.94315	0.993616	0.26534	0.947904
GOBP_EGG_ACTIVATION	0.81299	0.964836	0.80894	0.974224	0.30192	0.949782
GOBP_EPITHELIAL_FLUID_TRANSPORT	0.8115	0.964836	0.75747	0.96328	0.47236	0.969027
GOBP_GLYCOSIDE_METABOLIC_PROCESS	0.81204	0.964836	0.39221	0.892551	0.94023	0.995341
GOBP_LENS_FIBER_CELL_DIFFERENTIATION	0.81317	0.964836	0.54493	0.929071	0.1506	0.94215
GOBP_LOOP_OF_HENLE_DEVELOPMENT	0.81155	0.964836	0.80751	0.974224	0.83938	0.989982
GOBP_LOW_DENSITY_LIPOPROTEIN_RECEPTOR_PARTICLE_METABOLIC_PROCESS	0.81126	0.964836	0.7392	0.961025	0.4796	0.969027
GOBP_MITOTIC_SISTER_CHROMATID_COHESION	0.81413	0.964836	0.63376	0.942138	0.33519	0.949782
GOBP_MUSCLE_CELL_CELLULAR_HOMEOSTASIS	0.81358	0.964836	0.56259	0.930656	0.082024	0.94215
GOBP_NEGATIVE_REGULATION_OF_CYTOKINE_PRODUCTION_INVOLVED_IN_INFLAMMATORY_RESPONSE	0.81374	0.964836	0.80473	0.973898	0.29415	0.947904
GOBP_NEGATIVE_REGULATION_OF_LEUKOCYTE_ADHESION_TO_VASCULAR_ENDOTHELIAL_CELL	0.81207	0.964836	0.90233	0.987533	0.26728	0.947904
GOBP_NEGATIVE_REGULATION_OF_SYSTEMIC_ARTERIAL_BLOOD_PRESSURE	0.81397	0.964836	0.48898	0.914644	0.029976	0.94215
GOBP_N_ACYLPHOSPHATIDYLETHANOLAMINE_METABOLIC_PROCESS	0.81423	0.964836	0.31755	0.869398	0.56568	0.97075
GOBP_PEPTIDOGLYCAN_METABOLIC_PROCESS	0.81381	0.964836	0.72237	0.956889	0.65882	0.976959
GOBP_POSITIVE_REGULATION_OF_CELL_SIZE	0.81192	0.964836	0.63957	0.942929	0.0087906	0.94215
GOBP_POSITIVE_REGULATION_OF_STEROL_TRANSPORT	0.81351	0.964836	0.63917	0.942929	0.13656	0.94215
GOBP_PROTEIN_MATURATION_BY_4FE_4S_CLUSTER_TRANSFER	0.81208	0.964836	0.74074	0.961025	0.26354	0.947904
GOBP_PURINE_NUCLEOSIDE_METABOLIC_PROCESS	0.81177	0.964836	0.89299	0.985168	0.29373	0.947904
GOBP_REGULATION_OF_COAGULATION	0.81096	0.964836	0.81488	0.974647	0.48864	0.969027
GOBP_REGULATION_OF_GAMMA_DELTA_T_CELL_DIFFERENTIATION	0.81324	0.964836	0.75831	0.96378	0.10771	0.94215
GOBP_REGULATION_OF_RESTING_MEMBRANE_POTENTIAL	0.8143	0.964836	0.58877	0.935689	0.087657	0.94215
GOBP_REGULATION_OF_TRANSLATION_AT_SYNAPSE	0.81333	0.964836	0.81522	0.974655	0.7309	0.984146
GOBP_REGULATION_OF_VASCULAR_ASSOCIATED_SMOOTH_MUSCLE_CELL_DIFFERENTIATION	0.81389	0.964836	0.70762	0.954708	0.23665	0.942695
GOBP_RETINOIC_ACID_RECEPTOR_SIGNALING_PATHWAY	0.81165	0.964836	0.30175	0.866955	0.13016	0.94215
GOBP_RIBOSOMAL_LARGE_SUBUNIT_BIOGENESIS	0.81228	0.964836	0.79486	0.972646	0.84357	0.989982
GOBP_SINGLE_STRAND_BREAK_REPAIR	0.81213	0.964836	0.84464	0.978772	0.60912	0.974406
GOBP_SPLICEOSOMAL_SNRNP_ASSEMBLY	0.81149	0.964836	0.83878	0.978275	0.96374	0.99725
GOBP_TOOTH_MINERALIZATION	0.81163	0.964836	0.87114	0.982467	0.56717	0.97075
GOBP_TUBE_FORMATION	0.81383	0.964836	0.92843	0.991281	0.60916	0.974406
GOBP_VITAMIN_K_METABOLIC_PROCESS	0.81267	0.964836	0.80779	0.974224	0.050828	0.94215
GOCC_CELL_TIP	0.81258	0.964836	0.77386	0.966796	0.7738	0.985787
GOCC_COPI_COATED_VESICLE_MEMBRANE	0.81322	0.964836	0.8172	0.975156	0.58191	0.97075
GOCC_SEROTONIN_RECEPTOR_COMPLEX	0.81297	0.964836	0.67059	0.948001	0.95681	0.99704
GOCC_SPECTRIN_ASSOCIATED_CYTOSKELETON	0.81308	0.964836	0.69711	0.953828	0.99562	0.999876
GOCC_TRANSPORT_VESICLE	0.81351	0.964836	0.40529	0.896754	0.8969	0.993519
GOMF_3_HYDROXYACYL_COA_DEHYDRATASE_ACTIVITY	0.81105	0.964836	0.79669	0.972914	0.21496	0.942695
GOMF_CARDIOLIPIN_BINDING	0.8143	0.964836	0.98896	0.999548	0.17417	0.94215
GOMF_HEAT_SHOCK_PROTEIN_BINDING	0.81328	0.964836	0.84795	0.980053	0.48788	0.969027
GOMF_LEUCINE_ZIPPER_DOMAIN_BINDING	0.81307	0.964836	0.52998	0.928049	0.54356	0.970634
GOMF_MACROLIDE_BINDING	0.81361	0.964836	0.85815	0.981283	0.573	0.97075
GOMF_VOLTAGE_GATED_CHLORIDE_CHANNEL_ACTIVITY	0.8131	0.964836	0.84109	0.978389	0.72722	0.983563
HASLINGER_B_CLL_WITH_11Q23_DELETION	0.81391	0.964836	0.2351	0.846601	0.64647	0.97571
JINESH_BLEBBISHIELD_VS_LIVE_CONTROL_UP	0.81086	0.964836	0.89549	0.986008	0.34126	0.949782
KEGG_NUCLEOTIDE_EXCISION_REPAIR	0.8131	0.964836	0.86394	0.981553	0.79325	0.987332
LI_WILMS_TUMOR	0.81277	0.964836	0.72971	0.957889	0.71901	0.982487
MIKKELSEN_MEF_LCP_WITH_H3K4ME3	0.81217	0.964836	0.65987	0.945914	0.27643	0.947904
OZEN_MIR125B1_TARGETS	0.81278	0.964836	0.92608	0.991281	0.33415	0.949782
RADAEVA_RESPONSE_TO_IFNA1_DN	0.81412	0.964836	0.70437	0.954079	0.18957	0.94215
REACTOME_ADHERENS_JUNCTIONS_INTERACTIONS	0.81174	0.964836	0.88882	0.984796	0.61372	0.974406
REACTOME_ATORVASTATIN_ADME	0.81354	0.964836	0.89242	0.985051	0.41869	0.965855
REACTOME_REGULATION_OF_LOCALIZATION_OF_FOXO_TRANSCRIPTION_FACTORS	0.81115	0.964836	0.83723	0.978028	0.5628	0.97075
REACTOME_SYNTHESIS_OF_BILE_ACIDS_AND_BILE_SALTS_VIA_7ALPHA_HYDROXYCHOLESTEROL	0.81385	0.964836	0.85945	0.981283	0.58356	0.97075
REACTOME_VLDLR_INTERNALISATION_AND_DEGRADATION	0.8114	0.964836	0.59388	0.938071	0.72673	0.983563
RIZ_ERYTHROID_DIFFERENTIATION	0.81264	0.964836	0.76082	0.963818	0.6093	0.974406
SCHWAB_TARGETS_OF_BMYB_POLYMORPHIC_VARIANTS_UP	0.81403	0.964836	0.5192	0.923657	0.68773	0.980292
WP_NUCLEOTIDE_EXCISION_REPAIR	0.8131	0.964836	0.8886	0.984796	0.80152	0.987332
GOBP_CARDIAC_RIGHT_VENTRICLE_MORPHOGENESIS	0.81452	0.964949	0.66484	0.946906	0.15575	0.94215
GOBP_FIBROBLAST_GROWTH_FACTOR_RECEPTOR_SIGNALING_PATHWAY	0.81474	0.964949	0.82586	0.977467	0.65055	0.97571
GOBP_NEGATIVE_REGULATION_OF_IMMUNE_EFFECTOR_PROCESS	0.81461	0.964949	0.96041	0.996172	0.79468	0.987332
GOBP_PEPTIDYL_LYSINE_DEACETYLATION	0.81485	0.964949	0.84738	0.97984	0.34582	0.949782
GOBP_RUFFLE_ASSEMBLY	0.81482	0.964949	0.84065	0.978389	0.176	0.94215
GOCC_CATALYTIC_STEP_1_SPLICEOSOME	0.81446	0.964949	0.65488	0.944534	0.2363	0.942695
GOMF_EXTRACELLULAR_MATRIX_CONSTITUENT_CONFERRING_ELASTICITY	0.81466	0.964949	0.96952	0.997683	0.050795	0.94215
JAERVINEN_AMPLIFIED_IN_LARYNGEAL_CANCER	0.81475	0.964949	0.64081	0.942964	0.0072798	0.94215
GOBP_MYOSIN_FILAMENT_ORGANIZATION	0.81513	0.965186	0.81678	0.975156	0.28091	0.947904
GOBP_SYNAPTIC_SIGNALING_VIA_NEUROPEPTIDE	0.81522	0.965186	0.88097	0.983383	0.60481	0.974406
GOMF_PHOSPHOPROTEIN_BINDING	0.81519	0.965186	0.85001	0.980603	0.87592	0.992803
GOBP_THYROID_HORMONE_MEDIATED_SIGNALING_PATHWAY	0.81528	0.96519	0.64174	0.942964	0.41985	0.965855
GOBP_MAINTENANCE_OF_LOCATION_IN_CELL	0.81539	0.965253	0.97552	0.9978	0.66024	0.977131
REACTOME_ANTIGEN_PRESENTATION_FOLDING_ASSEMBLY_AND_PEPTIDE_LOADING_OF_CLASS_I_MHC	0.81547	0.96528	0.77914	0.968565	0.065089	0.94215
REACTOME_COMMON_PATHWAY_OF_FIBRIN_CLOT_FORMATION	0.81561	0.965379	0.98742	0.999548	0.15888	0.94215
GOBP_RNA_POLYMERASE_I_PREINITIATION_COMPLEX_ASSEMBLY	0.81595	0.965647	0.84816	0.980096	0.18878	0.94215
REACTOME_RIBAVIRIN_ADME	0.81592	0.965647	0.79765	0.972992	0.48746	0.969027
GOBP_RESPONSE_TO_IRON_II_ION	0.81611	0.96567	0.63299	0.942138	0.37594	0.95638
GOMF_TESTOSTERONE_17_BETA_DEHYDROGENASE_NADPPLUS_ACTIVITY	0.81611	0.96567	0.7913	0.97171	0.38638	0.963269
WP_S1P_RECEPTOR_SIGNAL_TRANSDUCTION	0.81614	0.96567	0.8066	0.974177	0.32428	0.949782
GOMF_INOSITOL_TETRAKISPHOSPHATE_KINASE_ACTIVITY	0.81626	0.965745	0.93155	0.991445	0.53121	0.970634
BIOCARTA_VIP_PATHWAY	0.81645	0.965835	0.91082	0.988748	0.73714	0.984298
GOCC_ENDOCYTIC_VESICLE_LUMEN	0.81645	0.965835	0.5654	0.931997	0.50177	0.969027
GOBP_CHONDROCYTE_DEVELOPMENT	0.81679	0.966036	0.77211	0.966796	0.3698	0.956071
GOCC_DYNEIN_AXONEMAL_PARTICLE	0.81677	0.966036	0.7733	0.966796	0.15053	0.94215
GOCC_SMN_SM_PROTEIN_COMPLEX	0.81676	0.966036	0.79415	0.972646	0.90823	0.993882
GOBP_NEGATIVE_REGULATION_OF_FEEDING_BEHAVIOR	0.8169	0.966099	0.87573	0.982467	0.81515	0.989576
BIOCARTA_P53HYPOXIA_PATHWAY	0.81906	0.966112	0.7165	0.955556	0.41398	0.964906
BIOCARTA_PLCD_PATHWAY	0.81864	0.966112	0.90191	0.987513	0.24388	0.944202
GOBP_ACTIN_MODIFICATION	0.8185	0.966112	0.352	0.882198	0.088647	0.94215
GOBP_ALPHA_LINOLENIC_ACID_METABOLIC_PROCESS	0.81902	0.966112	0.85412	0.980848	0.67776	0.97769
GOBP_CARDIAC_MUSCLE_MYOBLAST_PROLIFERATION	0.81814	0.966112	0.89684	0.986008	0.32469	0.949782
GOBP_HEMIDESMOSOME_ASSEMBLY	0.81789	0.966112	0.97623	0.997848	0.20097	0.942695
GOBP_HEMOGLOBIN_BIOSYNTHETIC_PROCESS	0.81885	0.966112	0.81518	0.974655	0.37875	0.957945
GOBP_METANEPHROS_MORPHOGENESIS	0.81811	0.966112	0.80865	0.974224	0.98748	0.999562
GOBP_MONOATOMIC_CATION_TRANSPORT	0.81708	0.966112	0.85455	0.980848	0.11348	0.94215
GOBP_NEGATIVE_REGULATION_OF_HUMORAL_IMMUNE_RESPONSE	0.81846	0.966112	0.7729	0.966796	0.99264	0.999599
GOBP_NEGATIVE_REGULATION_OF_INTRINSIC_APOPTOTIC_SIGNALING_PATHWAY_IN_RESPONSE_TO_DNA_DAMAGE	0.81882	0.966112	0.25803	0.860035	0.73224	0.984146
GOBP_NEGATIVE_REGULATION_OF_NUCLEOTIDE_BIOSYNTHETIC_PROCESS	0.81906	0.966112	0.8726	0.982467	0.98534	0.99953
GOBP_NEGATIVE_REGULATION_OF_STEROL_TRANSPORT	0.81869	0.966112	0.74029	0.961025	0.73661	0.984298
GOBP_NORADRENERGIC_NEURON_DIFFERENTIATION	0.81727	0.966112	0.47251	0.910968	0.88065	0.993328
GOBP_PLASMA_MEMBRANE_REPAIR	0.81708	0.966112	0.46477	0.908623	0.80726	0.988448
GOBP_POSITIVE_REGULATION_OF_ANOIKIS	0.81884	0.966112	0.5868	0.935658	0.10009	0.94215
GOBP_PROTEIN_HOMOOLIGOMERIZATION	0.81746	0.966112	0.91517	0.989542	0.4437	0.967983
GOBP_PROTEIN_N_LINKED_GLYCOSYLATION_VIA_ASPARAGINE	0.81907	0.966112	0.66827	0.948001	0.44013	0.966913
GOBP_PROTEIN_TARGETING_TO_LYSOSOME	0.81848	0.966112	0.79198	0.971913	0.32199	0.949782
GOBP_REGULATION_OF_MYELOID_DENDRITIC_CELL_ACTIVATION	0.8171	0.966112	0.9255	0.991281	0.041066	0.94215
GOBP_REGULATION_OF_SHORT_TERM_NEURONAL_SYNAPTIC_PLASTICITY	0.81787	0.966112	0.81471	0.974647	0.77753	0.985909
GOBP_REGULATION_OF_SODIUM_ION_TRANSPORT	0.81766	0.966112	0.89161	0.984796	0.57997	0.97075
GOBP_SMOOTH_MUSCLE_CONTRACTION	0.81827	0.966112	0.9044	0.987533	0.3658	0.955179
GOBP_SUPPRESSION_OF_VIRAL_RELEASE_BY_HOST	0.81749	0.966112	0.795	0.972646	0.48742	0.969027
GOBP_T_CELL_LINEAGE_COMMITMENT	0.81837	0.966112	0.93046	0.991444	0.95291	0.996389
GOCC_CASPASE_COMPLEX	0.81725	0.966112	0.49621	0.916531	0.1258	0.94215
GOCC_CHROMAFFIN_GRANULE	0.81754	0.966112	0.79735	0.972914	0.56717	0.97075
GOCC_MITOCHONDRIAL_MATRIX	0.81831	0.966112	0.58161	0.934602	0.75979	0.985566
GOCC_SPINDLE_MICROTUBULE	0.81749	0.966112	0.69107	0.953107	0.28735	0.947904
GOMF_OXIDATIVE_PHOSPHORYLATION_UNCOUPLER_ACTIVITY	0.81807	0.966112	0.7611	0.964003	0.80036	0.987332
GOMF_SUPEROXIDE_DISMUTASE_ACTIVITY	0.81806	0.966112	0.67791	0.950336	0.69864	0.980566
GOMF_TOXIC_SUBSTANCE_BINDING	0.81771	0.966112	0.6033	0.940566	0.3246	0.949782
LUCAS_HNF4A_TARGETS_UP	0.81808	0.966112	0.3725	0.884099	0.66758	0.977553
RAY_TARGETS_OF_P210_BCR_ABL_FUSION_DN	0.81859	0.966112	0.4247	0.901685	0.9377	0.995153
REACTOME_GLUCOCORTICOID_BIOSYNTHESIS	0.81828	0.966112	0.74001	0.961025	0.42851	0.966913
WP_15Q112_COPY_NUMBER_VARIATION_SYNDROME	0.81762	0.966112	0.87935	0.983182	0.95349	0.996505
WP_FLUOROACETIC_ACID_TOXICITY	0.81793	0.966112	0.76888	0.966291	0.2129	0.942695
YAO_TEMPORAL_RESPONSE_TO_PROGESTERONE_CLUSTER_2	0.81906	0.966112	0.58858	0.935689	0.98983	0.999562
GOBP_ALDITOL_BIOSYNTHETIC_PROCESS	0.81933	0.966118	0.58081	0.934602	0.97629	0.999018
GOBP_LIPID_MODIFICATION	0.81952	0.966118	0.75205	0.962691	0.24211	0.943724
GOBP_NUCLEOTIDE_EXCISION_REPAIR	0.81929	0.966118	0.68278	0.951327	0.58905	0.971448
GOBP_REGULATION_OF_VENTRICULAR_CARDIAC_MUSCLE_CELL_MEMBRANE_DEPOLARIZATION	0.81925	0.966118	0.66326	0.946906	0.90322	0.993519
GOCC_DENDRITIC_SPINE_MEMBRANE	0.81953	0.966118	0.72184	0.956603	0.46468	0.969027
GOMF_INSULIN_RECEPTOR_BINDING	0.81948	0.966118	0.78367	0.969718	0.63731	0.974991
REACTOME_NS1_MEDIATED_EFFECTS_ON_HOST_PATHWAYS	0.81953	0.966118	0.91748	0.989542	0.5011	0.969027
WP_HFE_EFFECT_ON_HEPCIDIN_PRODUCTION	0.81953	0.966118	0.79534	0.972646	0.51591	0.970191
REACTOME_CARGO_CONCENTRATION_IN_THE_ER	0.81962	0.966157	0.68258	0.951218	0.030098	0.94215
GOBP_HISTONE_H3_K36_METHYLATION	0.81972	0.966188	0.283	0.866349	0.42625	0.966781
KEGG_BASE_EXCISION_REPAIR	0.81976	0.966188	0.93263	0.991445	0.56972	0.97075
GOBP_PROTEIN_FOLDING_IN_ENDOPLASMIC_RETICULUM	0.81995	0.966278	0.85941	0.981283	0.60487	0.974406
GOBP_REGULATION_OF_NUCLEAR_TRANSCRIBED_MRNA_CATABOLIC_PROCESS_DEADENYLATION_DEPENDENT_DECAY	0.81994	0.966278	0.69571	0.953716	0.68778	0.980292
BIOCARTA_GSK3_PATHWAY	0.82068	0.966295	0.6291	0.942138	0.91655	0.994571
GOBP_CARDIAC_VENTRICLE_FORMATION	0.82081	0.966295	0.54894	0.929316	0.59447	0.973128
GOBP_KETONE_BODY_BIOSYNTHETIC_PROCESS	0.82056	0.966295	0.80424	0.973677	0.24499	0.946858
GOBP_MALE_GAMETE_GENERATION	0.82061	0.966295	0.80094	0.973462	0.97203	0.99805
GOBP_REGULATION_OF_LEUKOCYTE_ADHESION_TO_VASCULAR_ENDOTHELIAL_CELL	0.82013	0.966295	0.9316	0.991445	0.18031	0.94215
GOBP_REGULATION_OF_LONG_TERM_SYNAPTIC_POTENTIATION	0.82021	0.966295	0.77787	0.968125	0.563	0.97075
GOBP_REGULATION_OF_LYSOSOME_SIZE	0.82082	0.966295	0.79538	0.972646	0.98041	0.999018
GOBP_REGULATION_OF_NEURON_MIGRATION	0.82081	0.966295	0.79318	0.972564	0.04311	0.94215
GOBP_TRANSCRIPTION_INITIATION_COUPLED_CHROMATIN_REMODELING	0.82093	0.966295	0.65405	0.944534	0.27684	0.947904
GOBP_T_CELL_PROLIFERATION_INVOLVED_IN_IMMUNE_RESPONSE	0.82092	0.966295	0.80709	0.974224	0.33317	0.949782
GOCC_BORC_COMPLEX	0.82082	0.966295	0.79538	0.972646	0.98041	0.999018
GOCC_GAMMA_DELTA_T_CELL_RECEPTOR_COMPLEX	0.82089	0.966295	0.63327	0.942138	0.75873	0.985566
GOCC_INSULIN_LIKE_GROWTH_FACTOR_BINDING_PROTEIN_COMPLEX	0.82029	0.966295	0.78926	0.971362	0.71166	0.982487
GOMF_CELL_ADHESION_MOLECULE_BINDING	0.82089	0.966295	0.62457	0.941665	0.29578	0.947992
GOMF_HORMONE_BINDING	0.82035	0.966295	0.74477	0.961276	0.31575	0.949782
NIKOLSKY_OVERCONNECTED_IN_BREAST_CANCER	0.82061	0.966295	0.7839	0.969818	0.6644	0.977458
REACTOME_TRAFFICKING_AND_PROCESSING_OF_ENDOSOMAL_TLR	0.82071	0.966295	0.82771	0.9778	0.20766	0.942695
GOBP_PROTEIN_LOCALIZATION_TO_GOLGI_MEMBRANE	0.82126	0.966616	0.51595	0.922579	0.64676	0.97571
RIZ_ERYTHROID_DIFFERENTIATION_HEMGN	0.82134	0.966644	0.65746	0.945808	0.62539	0.974572
GOBP_CELLULAR_RESPONSE_TO_PEPTIDOGLYCAN	0.82226	0.966702	0.77616	0.967966	0.94614	0.995788
GOBP_CORTICOSPINAL_TRACT_MORPHOGENESIS	0.82233	0.966702	0.93661	0.992119	0.5244	0.970634
GOBP_DERMATAN_SULFATE_PROTEOGLYCAN_BIOSYNTHETIC_PROCESS	0.82194	0.966702	0.83714	0.978028	0.95798	0.997235
GOBP_INTRACELLULAR_PHOSPHATE_ION_HOMEOSTASIS	0.82234	0.966702	0.63326	0.942138	0.96275	0.99725
GOBP_MONOATOMIC_ANION_HOMEOSTASIS	0.82243	0.966702	0.86546	0.981553	0.78843	0.98708
GOBP_MONOATOMIC_ION_TRANSMEMBRANE_TRANSPORT	0.8222	0.966702	0.83232	0.9778	0.096937	0.94215
GOBP_NEGATIVE_REGULATION_OF_SCHWANN_CELL_PROLIFERATION	0.82247	0.966702	0.91047	0.988736	0.87035	0.992443
GOBP_POSTSYNAPSE_ASSEMBLY	0.82202	0.966702	0.83123	0.9778	0.54413	0.970634
GOBP_PROTEIN_K29_LINKED_UBIQUITINATION	0.82226	0.966702	0.57881	0.934268	0.25065	0.947904
GOBP_PROTEIN_LOCALIZATION_TO_CHROMATIN	0.82198	0.966702	0.60786	0.940566	0.76615	0.985566
GOBP_PURINE_DEOXYRIBONUCLEOSIDE_MONOPHOSPHATE_CATABOLIC_PROCESS	0.82174	0.966702	0.80801	0.974224	0.20716	0.942695
GOBP_SEX_DETERMINATION	0.82156	0.966702	0.53656	0.928229	0.29335	0.947904
GOBP_SKELETAL_SYSTEM_DEVELOPMENT	0.8218	0.966702	0.60916	0.940566	0.7258	0.983533
GOCC_APICAL_JUNCTION_COMPLEX	0.82184	0.966702	0.64805	0.943761	0.017864	0.94215
GOMF_C4_DICARBOXYLATE_TRANSMEMBRANE_TRANSPORTER_ACTIVITY	0.82214	0.966702	0.87531	0.982467	0.55544	0.97075
GOMF_RNA_POLYMERASE_II_CTD_HEPTAPEPTIDE_REPEAT_KINASE_ACTIVITY	0.82237	0.966702	0.49854	0.916749	0.22284	0.942695
GOMF_VOLTAGE_GATED_POTASSIUM_CHANNEL_ACTIVITY_INVOLVED_IN_CARDIAC_MUSCLE_CELL_ACTION_POTENTIAL_REPOLARIZATION	0.82171	0.966702	0.83542	0.9778	0.22954	0.942695
LY_AGING_MIDDLE_UP	0.82198	0.966702	0.87196	0.982467	0.45725	0.968676
PID_EPHA_FWDPATHWAY	0.82236	0.966702	0.72094	0.956313	0.95131	0.996186
GOBP_NUCLEOSIDE_PHOSPHATE_CATABOLIC_PROCESS	0.82263	0.966823	0.93142	0.991445	0.22301	0.942695
GOBP_HISTONE_H3_K4_METHYLATION	0.82294	0.966959	0.39273	0.892551	0.071329	0.94215
GOBP_LIPID_OXIDATION	0.82301	0.966959	0.6049	0.940566	0.25125	0.947904
GOBP_PHOSPHATIDYLINOSITOL_3_KINASE_SIGNALING	0.823	0.966959	0.53968	0.928229	0.19901	0.94215
KORKOLA_CHORIOCARCINOMA_UP	0.82298	0.966959	0.72717	0.957288	0.72895	0.984146
VALK_AML_CLUSTER_9	0.82303	0.966959	0.75665	0.963246	0.050783	0.94215
GOBP_REGULATION_OF_ERBB_SIGNALING_PATHWAY	0.82312	0.966998	0.86774	0.981794	0.66061	0.977172
APPIERTO_RESPONSE_TO_FENRETINIDE_UP	0.82488	0.967143	0.77981	0.968793	0.86305	0.991887
CERVERA_SDHB_TARGETS_1_DN	0.82502	0.967143	0.80197	0.973677	0.39211	0.963269
GLASS_IGF2BP1_CLIP_TARGETS_KNOCKDOWN_DN	0.82497	0.967143	0.83139	0.9778	0.93622	0.995153
GOBP_GMP_METABOLIC_PROCESS	0.82447	0.967143	0.54671	0.929071	0.25467	0.947904
GOBP_HINDBRAIN_TANGENTIAL_CELL_MIGRATION	0.82458	0.967143	0.74602	0.961276	0.78854	0.98708
GOBP_INSULIN_SECRETION	0.82497	0.967143	0.83895	0.978275	0.81892	0.989671
GOBP_NCRNA_CATABOLIC_PROCESS	0.82486	0.967143	0.65397	0.944534	0.64998	0.97571
GOBP_NEGATIVE_REGULATION_OF_GLIAL_CELL_APOPTOTIC_PROCESS	0.8245	0.967143	0.85518	0.980848	0.47534	0.969027
GOBP_POSITIVE_REGULATION_OF_GLUCOSE_METABOLIC_PROCESS	0.82474	0.967143	0.87279	0.982467	0.15914	0.94215
GOBP_POSITIVE_REGULATION_OF_TRANSPORTER_ACTIVITY	0.82455	0.967143	0.91383	0.989542	0.57387	0.97075
GOBP_PROTEIN_RETENTION_IN_GOLGI_APPARATUS	0.82433	0.967143	0.86394	0.981553	0.36905	0.956071
GOBP_REGULATION_OF_CATECHOLAMINE_UPTAKE_INVOLVED_IN_SYNAPTIC_TRANSMISSION	0.82374	0.967143	0.90729	0.988059	0.5686	0.97075
GOCC_LIPOPOLYSACCHARIDE_RECEPTOR_COMPLEX	0.82475	0.967143	0.69721	0.953847	0.81886	0.989671
GOCC_MITOTIC_SPINDLE_MICROTUBULE	0.82454	0.967143	0.6776	0.950336	0.59473	0.973132
GOMF_ALL_TRANS_RETINAL_BINDING	0.82464	0.967143	0.90264	0.987533	0.52	0.970333
GOMF_AMYLASE_ACTIVITY	0.82387	0.967143	0.74004	0.961025	0.31445	0.949782
GOMF_COPPER_CHAPERONE_ACTIVITY	0.82496	0.967143	0.94251	0.993616	0.62531	0.974572
GOMF_HIGH_DENSITY_LIPOPROTEIN_PARTICLE_BINDING	0.82431	0.967143	0.80818	0.974224	0.53408	0.970634
GOMF_STRUCTURAL_CONSTITUENT_OF_CHROMATIN	0.82512	0.967143	0.62996	0.942138	0.096174	0.94215
KYNG_DNA_DAMAGE_BY_4NQO	0.82511	0.967143	0.53232	0.928049	0.55133	0.97075
LINDGREN_BLADDER_CANCER_CLUSTER_2B	0.82382	0.967143	0.67088	0.948001	0.15083	0.94215
MANNE_COVID19_COMBINED_COHORT_VS_HEALTHY_DONOR_PLATELETS_DN	0.82413	0.967143	0.81009	0.974224	0.72628	0.983563
REACTOME_ACYL_CHAIN_REMODELLING_OF_PE	0.82428	0.967143	0.65132	0.943923	0.40961	0.964341
REACTOME_COBALAMIN_CBL_METABOLISM	0.82456	0.967143	0.67506	0.949361	0.43965	0.966913
REACTOME_DOWNREGULATION_OF_ERBB2_SIGNALING	0.82397	0.967143	0.73572	0.960548	0.081118	0.94215
REACTOME_MICRORNA_MIRNA_BIOGENESIS	0.8235	0.967143	0.68018	0.950336	0.94246	0.995769
REACTOME_SIGNALING_BY_ACTIVIN	0.82486	0.967143	0.70016	0.953857	0.63048	0.974572
SIMBULAN_PARP1_TARGETS_DN	0.82387	0.967143	0.96812	0.997269	0.89551	0.993519
VERRECCHIA_RESPONSE_TO_TGFB1_C3	0.82494	0.967143	0.7036	0.953909	0.096594	0.94215
WALLACE_PROSTATE_CANCER_DN	0.82381	0.967143	0.81147	0.974224	0.69711	0.980566
WANG_HCP_PROSTATE_CANCER	0.824	0.967143	0.87885	0.98316	0.64339	0.974991
WIERENGA_STAT5A_TARGETS_GROUP2	0.82478	0.967143	0.84841	0.980269	0.43603	0.966913
XIE_ST_HSC_S1PR3_OE_UP	0.82381	0.967143	0.75652	0.963246	0.63299	0.974572
REACTOME_INHIBITION_OF_DNA_RECOMBINATION_AT_TELOMERE	0.8252	0.96717	0.3588	0.883326	0.69141	0.980566
GOCC_DENDRITIC_TREE	0.82527	0.967185	0.9799	0.998378	0.032125	0.94215
BRACHAT_RESPONSE_TO_CAMPTOTHECIN_DN	0.82564	0.967234	0.76032	0.963818	0.64299	0.974991
GOBP_GOLGI_DISASSEMBLY	0.82556	0.967234	0.94002	0.99311	0.5913	0.971847
GOBP_RENAL_SYSTEM_PROCESS_INVOLVED_IN_REGULATION_OF_SYSTEMIC_ARTERIAL_BLOOD_PRESSURE	0.82569	0.967234	0.9311	0.991445	0.11977	0.94215
SCHLESINGER_METHYLATED_IN_COLON_CANCER	0.82541	0.967234	0.75311	0.962691	0.79952	0.987332
TURJANSKI_MAPK14_TARGETS	0.82571	0.967234	0.75693	0.963246	0.23366	0.942695
WP_LET7_INHIBITION_OF_ES_CELL_REPROGRAMMING	0.82553	0.967234	0.73832	0.961025	0.90095	0.993519
WP_LIPID_METABOLISM_IN_SENESCENT_CELLS	0.82561	0.967234	0.90031	0.98698	0.44966	0.968096
GOBP_MACROPHAGE_CYTOKINE_PRODUCTION	0.82577	0.967238	0.81266	0.974436	0.96869	0.998012
ALONSO_METASTASIS_EMT_DN	0.82853	0.967318	0.79391	0.972564	0.35269	0.953331
BIOCARTA_IL4_PATHWAY	0.82871	0.967318	0.87242	0.982467	0.41691	0.964972
BOYLAN_MULTIPLE_MYELOMA_C_DN	0.82641	0.967318	0.92611	0.991281	0.05457	0.94215
BRACHAT_RESPONSE_TO_METHOTREXATE_UP	0.8298	0.967318	0.56497	0.931997	0.59933	0.974284
CHIANG_LIVER_CANCER_SUBCLASS_INTERFERON_DN	0.82871	0.967318	0.97128	0.997773	0.48534	0.969027
GAJATE_RESPONSE_TO_TRABECTEDIN_UP	0.82975	0.967318	0.51244	0.922388	0.40819	0.964341
GNATENKO_PLATELET_SIGNATURE	0.82809	0.967318	0.66888	0.948001	0.47402	0.969027
GOBP_7_METHYLGUANOSINE_CAP_HYPERMETHYLATION	0.82707	0.967318	0.78698	0.970278	0.085428	0.94215
GOBP_BICARBONATE_TRANSPORT	0.83058	0.967318	0.7702	0.966593	0.73181	0.984146
GOBP_BONE_MINERALIZATION	0.82917	0.967318	0.97024	0.997773	0.85977	0.99166
GOBP_DEFENSE_RESPONSE_TO_FUNGUS	0.82989	0.967318	0.9753	0.9978	0.2992	0.949782
GOBP_DNA_REPLICATION_SYNTHESIS_OF_RNA_PRIMER	0.83058	0.967318	0.89268	0.985168	0.99626	0.999876
GOBP_FATTY_ACID_METABOLIC_PROCESS	0.82965	0.967318	0.83048	0.9778	0.51912	0.970333
GOBP_GLUTAMINE_FAMILY_AMINO_ACID_BIOSYNTHETIC_PROCESS	0.82652	0.967318	0.83913	0.978275	0.31537	0.949782
GOBP_GLYCEROLIPID_CATABOLIC_PROCESS	0.82927	0.967318	0.91314	0.989446	0.61448	0.974406
GOBP_HIS_PURKINJE_SYSTEM_DEVELOPMENT	0.82999	0.967318	0.86057	0.981283	0.25688	0.947904
GOBP_MAINTENANCE_OF_PROTEIN_LOCALIZATION_IN_ENDOPLASMIC_RETICULUM	0.82997	0.967318	0.92774	0.991281	0.84712	0.990119
GOBP_MAINTENANCE_OF_PROTEIN_LOCATION_IN_MITOCHONDRION	0.83069	0.967318	0.93082	0.991445	0.22601	0.942695
GOBP_MAST_CELL_CHEMOTAXIS	0.82978	0.967318	0.1906	0.826335	0.8445	0.990119
GOBP_MESENCHYMAL_STEM_CELL_PROLIFERATION	0.82848	0.967318	0.77824	0.968125	0.36463	0.955179
GOBP_MESONEPHRIC_DUCT_DEVELOPMENT	0.82926	0.967318	0.86237	0.98152	0.82738	0.989671
GOBP_NEGATIVE_REGULATION_OF_CARDIAC_MUSCLE_CELL_DIFFERENTIATION	0.82725	0.967318	0.90146	0.987404	0.73518	0.984298
GOBP_NEGATIVE_REGULATION_OF_COMPLEMENT_ACTIVATION	0.82605	0.967318	0.7246	0.957067	0.99954	0.99999
GOBP_NEGATIVE_REGULATION_OF_CYTOKINESIS	0.82848	0.967318	0.73182	0.958909	0.89133	0.993519
GOBP_PHOSPHOLIPID_CATABOLIC_PROCESS	0.83068	0.967318	0.87775	0.983045	0.65907	0.976959
GOBP_PHOSPHOLIPID_HOMEOSTASIS	0.82992	0.967318	0.7463	0.961276	0.96338	0.99725
GOBP_POSITIVE_REGULATION_OF_CARDIAC_MUSCLE_ADAPTATION	0.83062	0.967318	0.72505	0.957067	0.20981	0.942695
GOBP_POSITIVE_REGULATION_OF_CYTOKINESIS	0.83128	0.967318	0.85744	0.981217	0.23359	0.942695
GOBP_POSITIVE_REGULATION_OF_CYTOKINE_PRODUCTION_INVOLVED_IN_IMMUNE_RESPONSE	0.82715	0.967318	0.89678	0.986008	0.61694	0.974406
GOBP_POSITIVE_REGULATION_OF_PROTEIN_DEUBIQUITINATION	0.83064	0.967318	0.89569	0.986008	0.97192	0.99805
GOBP_POSITIVE_REGULATION_OF_RECEPTOR_MEDIATED_ENDOCYTOSIS	0.8294	0.967318	0.94205	0.993588	0.14935	0.94215
GOBP_POSITIVE_REGULATION_OF_TRANSCRIPTION_REGULATORY_REGION_DNA_BINDING	0.82978	0.967318	0.90577	0.987911	0.82792	0.989671
GOBP_REGULATION_OF_BLOOD_CIRCULATION	0.83027	0.967318	0.86598	0.981553	0.022091	0.94215
GOBP_REGULATION_OF_CHONDROCYTE_DEVELOPMENT	0.83055	0.967318	0.80379	0.973677	0.56537	0.97075
GOBP_REGULATION_OF_INSULIN_SECRETION_INVOLVED_IN_CELLULAR_RESPONSE_TO_GLUCOSE_STIMULUS	0.82778	0.967318	0.81486	0.974647	0.61409	0.974406
GOBP_REGULATION_OF_INTESTINAL_LIPID_ABSORPTION	0.82774	0.967318	0.82145	0.976436	0.67172	0.977553
GOBP_REGULATION_OF_LEUKOCYTE_TETHERING_OR_ROLLING	0.8313	0.967318	0.86932	0.982386	0.14217	0.94215
GOBP_REGULATION_OF_RECEPTOR_CLUSTERING	0.82976	0.967318	0.88551	0.983923	0.53534	0.970634
GOBP_REGULATION_OF_STEROL_TRANSPORT	0.82936	0.967318	0.67483	0.949273	0.34192	0.949782
GOBP_REGULATION_OF_VERY_LOW_DENSITY_LIPOPROTEIN_PARTICLE_CLEARANCE	0.82792	0.967318	0.8511	0.980603	0.76935	0.985566
GOBP_RESPONSE_TO_GROWTH_FACTOR	0.82731	0.967318	0.43753	0.90497	0.015714	0.94215
GOBP_RESPONSE_TO_MURAMYL_DIPEPTIDE	0.83026	0.967318	0.92894	0.991281	0.78752	0.98708
GOCC_BASAL_PART_OF_CELL	0.82746	0.967318	0.92085	0.990642	0.29354	0.947904
GOCC_BOX_C_D_RNP_COMPLEX	0.8313	0.967318	0.64215	0.942964	0.5756	0.97075
GOCC_CILIARY_TRANSITION_FIBER	0.8261	0.967318	0.83576	0.9778	0.21656	0.942695
GOCC_CORVET_COMPLEX	0.82801	0.967318	0.9168	0.989542	0.75135	0.985566
GOCC_DIHYDROLIPOYL_DEHYDROGENASE_COMPLEX	0.82952	0.967318	0.87747	0.983045	0.91338	0.994571
GOCC_MUSCLE_MYOSIN_COMPLEX	0.82977	0.967318	0.83069	0.9778	0.57869	0.97075
GOCC_PRECATALYTIC_SPLICEOSOME	0.82771	0.967318	0.80682	0.974177	0.29054	0.947904
GOMF_AMINO_ACID_MONOATOMIC_CATION_ANTIPORTER_ACTIVITY	0.83045	0.967318	0.91577	0.989542	0.32907	0.949782
GOMF_CALCIUM_CHANNEL_REGULATOR_ACTIVITY	0.82757	0.967318	0.94319	0.993616	0.93595	0.995153
GOMF_CHOLESTEROL_BINDING	0.82863	0.967318	0.83418	0.9778	0.60039	0.974406
GOMF_FK506_BINDING	0.82835	0.967318	0.85379	0.980848	0.22967	0.942695
GOMF_HISTONE_H4_ACETYLTRANSFERASE_ACTIVITY	0.82813	0.967318	0.93293	0.991445	0.16366	0.94215
GOMF_LNCRNA_BINDING	0.83092	0.967318	0.94975	0.99429	0.9315	0.995153
GOMF_METHYL_CPG_BINDING	0.829	0.967318	0.69448	0.953465	0.47213	0.969027
GOMF_NEUROLIGIN_FAMILY_PROTEIN_BINDING	0.83097	0.967318	0.99074	0.999548	0.58894	0.971448
GOMF_OXIDOREDUCTASE_ACTIVITY_ACTING_ON_PAIRED_DONORS_WITH_INCORPORATION_OR_REDUCTION_OF_MOLECULAR_OXYGEN_REDUCED_IRON_SULFUR_PROTEIN_AS_ONE_DONOR_AND_INCORPORATION_OF_ONE_ATOM_OF_OXYGEN	0.8312	0.967318	0.77972	0.968793	0.76715	0.985566
GOMF_OXIDOREDUCTION_DRIVEN_ACTIVE_TRANSMEMBRANE_TRANSPORTER_ACTIVITY	0.83084	0.967318	0.48509	0.913351	0.10297	0.94215
JISON_SICKLE_CELL_DISEASE_UP	0.83127	0.967318	0.85928	0.981283	0.76247	0.985566
KEGG_ETHER_LIPID_METABOLISM	0.82748	0.967318	0.95603	0.995748	0.30056	0.949782
KIM_LIVER_CANCER_POOR_SURVIVAL_DN	0.82949	0.967318	0.7525	0.962691	0.82693	0.989671
LEE_LIVER_CANCER_CIPROFIBRATE_DN	0.82833	0.967318	0.81554	0.974659	0.039892	0.94215
LEIN_MIDBRAIN_MARKERS	0.83062	0.967318	0.76432	0.965134	0.89676	0.993519
LEI_MYB_TARGETS	0.83096	0.967318	0.45032	0.907149	0.89713	0.993519
LIEN_BREAST_CARCINOMA_METAPLASTIC	0.82606	0.967318	0.55555	0.930055	0.92424	0.995032
MA_MYELOID_DIFFERENTIATION_UP	0.82977	0.967318	0.64338	0.94335	0.12223	0.94215
NAISHIRO_CTNNB1_TARGETS_WITH_LEF1_MOTIF	0.82637	0.967318	0.84737	0.97984	0.52442	0.970634
PHONG_TNF_TARGETS_UP	0.82732	0.967318	0.75944	0.963793	0.48327	0.969027
PICCALUGA_ANGIOIMMUNOBLASTIC_LYMPHOMA_UP	0.82642	0.967318	0.60767	0.940566	0.38595	0.963269
PUJANA_BREAST_CANCER_WITH_BRCA1_MUTATED_DN	0.8293	0.967318	0.67873	0.950336	0.68121	0.97872
REACTOME_AMINE_LIGAND_BINDING_RECEPTORS	0.82672	0.967318	0.8418	0.978389	0.18173	0.94215
REACTOME_BICARBONATE_TRANSPORTERS	0.83097	0.967318	0.72395	0.957067	0.59988	0.974406
REACTOME_CD28_DEPENDENT_VAV1_PATHWAY	0.82612	0.967318	0.71541	0.955556	0.64284	0.974991
REACTOME_DIGESTION_OF_DIETARY_LIPID	0.82952	0.967318	0.90148	0.987404	0.035155	0.94215
REACTOME_INTEGRIN_SIGNALING	0.82986	0.967318	0.91569	0.989542	0.61349	0.974406
REACTOME_PENTOSE_PHOSPHATE_PATHWAY	0.82951	0.967318	0.69388	0.953433	0.48224	0.969027
REACTOME_PEROXISOMAL_PROTEIN_IMPORT	0.8269	0.967318	0.61945	0.941002	0.32776	0.949782
REACTOME_RHO_GTPASES_ACTIVATE_ROCKS	0.82712	0.967318	0.77383	0.966796	0.2939	0.947904
REACTOME_SPRY_REGULATION_OF_FGF_SIGNALING	0.82712	0.967318	0.68128	0.950621	0.91047	0.994457
REACTOME_TRANSPORT_OF_THE_SLBP_DEPENDANT_MATURE_MRNA	0.82972	0.967318	0.9437	0.993616	0.47017	0.969027
RHEIN_ALL_GLUCOCORTICOID_THERAPY_UP	0.83111	0.967318	0.7572	0.963246	0.74074	0.985112
SCIBETTA_KDM5B_TARGETS_UP	0.83091	0.967318	0.60588	0.940566	0.91146	0.994571
SEMENZA_HIF1_TARGETS	0.82991	0.967318	0.85924	0.981283	0.19704	0.94215
SMID_BREAST_CANCER_NORMAL_LIKE_DN	0.8267	0.967318	0.89036	0.984796	0.49819	0.969027
SUNG_METASTASIS_STROMA_UP	0.82633	0.967318	0.88814	0.984796	0.066317	0.94215
VALK_AML_CLUSTER_13	0.8294	0.967318	0.85519	0.980848	0.38936	0.963269
VALK_AML_CLUSTER_4	0.82867	0.967318	0.79362	0.972564	0.65923	0.977037
VERHAAK_AML_WITH_NPM1_MUTATED_DN	0.82839	0.967318	0.65762	0.945878	0.47179	0.969027
WILCOX_RESPONSE_TO_PROGESTERONE_DN	0.83027	0.967318	0.74676	0.961441	0.8403	0.989982
WP_7Q1123_COPY_NUMBER_VARIATION_SYNDROME	0.82811	0.967318	0.78368	0.969718	0.16425	0.94215
WP_EICOSANOID_METABOLISM_VIA_CYTOCHROME_P450_MONOOXYGENASES_PATHWAY	0.82794	0.967318	0.7857	0.970177	0.70874	0.981705
WP_MIR5093P_ALTERATION_OF_YAP1ECM_AXIS	0.82697	0.967318	0.83876	0.978275	0.72004	0.982487
WP_MITOCHONDRIAL_COMPLEX_III_ASSEMBLY	0.82969	0.967318	0.76768	0.966037	0.87951	0.99289
WP_OMEGA3_OMEGA6_FATTY_ACID_SYNTHESIS	0.82844	0.967318	0.85978	0.981283	0.68397	0.979168
YAGI_AML_RELAPSE_PROGNOSIS	0.82725	0.967318	0.93859	0.992663	0.22469	0.942695
BALDWIN_PRKCI_TARGETS_UP	0.83144	0.967349	0.59889	0.940394	0.29403	0.947904
WP_VITAMIN_B12_METABOLISM	0.83141	0.967349	0.81762	0.975156	0.72418	0.983037
GOBP_ENDOCYTOSIS	0.83163	0.967496	0.68652	0.952435	0.46324	0.969027
HUNSBERGER_EXERCISE_REGULATED_GENES	0.83168	0.967496	0.86475	0.981553	0.91845	0.994797
GOBP_DETECTION_OF_VIRUS	0.83177	0.967517	0.62527	0.942028	0.64369	0.974991
GOBP_NEGATIVE_REGULATION_OF_BEHAVIOR	0.83199	0.967517	0.97725	0.997848	0.28452	0.947904
GOBP_POSITIVE_REGULATION_OF_GAMMA_DELTA_T_CELL_ACTIVATION	0.83204	0.967517	0.80907	0.974224	0.51806	0.970333
GOBP_POSITIVE_REGULATION_OF_VACUOLE_ORGANIZATION	0.832	0.967517	0.77905	0.968565	0.45221	0.968545
GOBP_REGULATION_OF_KILLING_OF_CELLS_OF_ANOTHER_ORGANISM	0.83183	0.967517	0.78327	0.969718	0.59483	0.973146
REACTOME_TRNA_PROCESSING_IN_THE_NUCLEUS	0.83189	0.967517	0.96459	0.997065	0.57595	0.97075
GOBP_EXOCYTIC_PROCESS	0.83222	0.967532	0.64059	0.942964	0.86929	0.992443
GOBP_PROTEIN_CONTAINING_COMPLEX_ORGANIZATION	0.83215	0.967532	0.47468	0.911	0.84305	0.989982
GOMF_CHEMOKINE_ACTIVITY	0.83228	0.967532	0.81367	0.974598	0.48815	0.969027
PEREZ_TP53_AND_TP63_TARGETS	0.83223	0.967532	0.92949	0.991347	0.54347	0.970634
GOBP_ICOSANOID_BIOSYNTHETIC_PROCESS	0.83237	0.96757	0.81975	0.975675	0.65458	0.976443
GOBP_POSITIVE_REGULATION_OF_MITOPHAGY	0.83253	0.967639	0.71912	0.956313	0.31138	0.949782
GOBP_POSITIVE_REGULATION_OF_ODONTOGENESIS	0.83259	0.967639	0.71691	0.955556	0.90124	0.993519
GOBP_UTERUS_DEVELOPMENT	0.8326	0.967639	0.62089	0.941002	0.70596	0.980566
KEGG_MATURITY_ONSET_DIABETES_OF_THE_YOUNG	0.83278	0.967782	0.867	0.981653	0.47747	0.969027
GOBP_REGULATION_OF_HISTONE_DEACETYLATION	0.83316	0.968041	0.8662	0.981553	0.52812	0.970634
GOCC_DENDRITE_CYTOPLASM	0.83323	0.968041	0.82957	0.9778	0.88518	0.993519
REACTOME_ORGANIC_CATION_TRANSPORT	0.83307	0.968041	0.31811	0.869398	0.17038	0.94215
WP_MITOCHONDRIAL_COMPLEX_I_ASSEMBLY_MODEL_OXPHOS_SYSTEM	0.83319	0.968041	0.69383	0.953433	0.62514	0.974572
GOBP_GALACTOSE_TRANSMEMBRANE_TRANSPORT	0.83343	0.968207	0.87343	0.982467	0.47522	0.969027
GOBP_EXPORT_FROM_CELL	0.83375	0.968314	0.96102	0.996172	0.81859	0.989671
GOBP_PYRIMIDINE_NUCLEOSIDE_DIPHOSPHATE_METABOLIC_PROCESS	0.83366	0.968314	0.86219	0.98152	0.30821	0.949782
GOBP_SYNAPTIC_VESICLE_PRIMING	0.83371	0.968314	0.82586	0.977467	0.94261	0.995769
GOCC_INO80_TYPE_COMPLEX	0.83359	0.968314	0.9255	0.991281	0.26974	0.947904
ACEVEDO_LIVER_TUMOR_VS_NORMAL_ADJACENT_TISSUE_DN	0.8383	0.968426	0.81854	0.975228	0.52705	0.970634
BIOCARTA_AKT_PATHWAY	0.83921	0.968426	0.90302	0.987533	0.30277	0.949782
BIOCARTA_CK1_PATHWAY	0.84396	0.968426	0.89054	0.984796	0.52146	0.970333
BIOCARTA_DNAFRAGMENT_PATHWAY	0.83801	0.968426	0.62791	0.942138	0.38329	0.9631
BIOCARTA_FIBRINOLYSIS_PATHWAY	0.84318	0.968426	0.70496	0.954422	0.18766	0.94215
BIOCARTA_HSP27_PATHWAY	0.83992	0.968426	0.726	0.957135	0.8916	0.993519
BIOCARTA_MPR_PATHWAY	0.84268	0.968426	0.85999	0.981283	0.61743	0.974406
CHAUHAN_RESPONSE_TO_METHOXYESTRADIOL_DN	0.84147	0.968426	0.63556	0.942138	0.18079	0.94215
CHEOK_RESPONSE_TO_MERCAPTOPURINE_UP	0.84233	0.968426	0.85461	0.980848	0.86043	0.99166
CROMER_TUMORIGENESIS_UP	0.83485	0.968426	0.83149	0.9778	0.64043	0.974991
GAUSSMANN_MLL_AF4_FUSION_TARGETS_F_DN	0.84376	0.968426	0.8099	0.974224	0.22265	0.942695
GAVIN_FOXP3_TARGETS_CLUSTER_P7	0.83587	0.968426	0.85476	0.980848	0.43579	0.966913
GOBP_ADENYLATE_CYCLASE_INHIBITING_SEROTONIN_RECEPTOR_SIGNALING_PATHWAY	0.83702	0.968426	0.56202	0.930656	0.16893	0.94215
GOBP_ADRENERGIC_RECEPTOR_SIGNALING_PATHWAY	0.83665	0.968426	0.7995	0.973462	0.15236	0.94215
GOBP_BRANCHING_INVOLVED_IN_LABYRINTHINE_LAYER_MORPHOGENESIS	0.83405	0.968426	0.92362	0.991117	0.20019	0.94215
GOBP_C4_DICARBOXYLATE_TRANSPORT	0.8403	0.968426	0.74868	0.961799	0.31312	0.949782
GOBP_CARBOHYDRATE_CATABOLIC_PROCESS	0.83731	0.968426	0.85945	0.981283	0.082286	0.94215
GOBP_CARBOHYDRATE_TRANSMEMBRANE_TRANSPORT	0.8358	0.968426	0.84434	0.978761	0.20038	0.94215
GOBP_CARTILAGE_DEVELOPMENT	0.84348	0.968426	0.91624	0.989542	0.50866	0.969794
GOBP_CHOLESTEROL_CATABOLIC_PROCESS	0.84375	0.968426	0.49457	0.916485	0.06169	0.94215
GOBP_CHOLINE_METABOLIC_PROCESS	0.84368	0.968426	0.82482	0.977366	0.95749	0.99704
GOBP_CHONDROITIN_SULFATE_CATABOLIC_PROCESS	0.84394	0.968426	0.7057	0.954494	0.36509	0.955179
GOBP_COLLAGEN_ACTIVATED_TYROSINE_KINASE_RECEPTOR_SIGNALING_PATHWAY	0.83454	0.968426	0.79833	0.973104	0.55275	0.97075
GOBP_DNA_TOPOLOGICAL_CHANGE	0.83997	0.968426	0.75902	0.96378	0.31572	0.949782
GOBP_ENDOSOMAL_LUMEN_ACIDIFICATION	0.84254	0.968426	0.88178	0.983383	0.60854	0.974406
GOBP_ENDOTHELIAL_CELL_MORPHOGENESIS	0.83699	0.968426	0.6365	0.942138	0.67687	0.977553
GOBP_EPIDERMIS_MORPHOGENESIS	0.84	0.968426	0.79778	0.972992	0.89177	0.993519
GOBP_FILOPODIUM_ASSEMBLY	0.83843	0.968426	0.7004	0.953857	0.099321	0.94215
GOBP_GAMMA_DELTA_T_CELL_DIFFERENTIATION	0.83607	0.968426	0.71506	0.955556	0.63074	0.974572
GOBP_GLIAL_CELL_PROLIFERATION	0.83555	0.968426	0.94339	0.993616	0.606	0.974406
GOBP_GLYCOLYTIC_PROCESS_THROUGH_FRUCTOSE_6_PHOSPHATE	0.83837	0.968426	0.93045	0.991444	0.60244	0.974406
GOBP_HISTONE_LYSINE_METHYLATION	0.83653	0.968426	0.51451	0.922579	0.102	0.94215
GOBP_INTRACELLULAR_TRANSPORT_OF_VIRUS	0.84261	0.968426	0.85398	0.980848	0.43799	0.966913
GOBP_LEUKOCYTE_AGGREGATION	0.84328	0.968426	0.93842	0.992612	0.18959	0.94215
GOBP_MALE_SEX_DETERMINATION	0.84441	0.968426	0.51371	0.922579	0.21777	0.942695
GOBP_METANEPHROS_DEVELOPMENT	0.8413	0.968426	0.85971	0.981283	0.7334	0.984298
GOBP_MICROTUBULE_DEPOLYMERIZATION	0.83971	0.968426	0.53114	0.928049	0.96103	0.99725
GOBP_MYCOTOXIN_METABOLIC_PROCESS	0.83647	0.968426	0.81174	0.974224	0.65733	0.976831
GOBP_NATURAL_KILLER_CELL_CHEMOTAXIS	0.84202	0.968426	0.42036	0.901614	0.91704	0.994571
GOBP_NEGATIVE_REGULATION_OF_HELICASE_ACTIVITY	0.84227	0.968426	0.83644	0.977853	0.93708	0.995153
GOBP_NEGATIVE_REGULATION_OF_HH_TARGET_TRANSCRIPTION_FACTOR_ACTIVITY	0.83992	0.968426	0.97289	0.997773	0.78627	0.986932
GOBP_NEGATIVE_REGULATION_OF_HYPOXIA_INDUCED_INTRINSIC_APOPTOTIC_SIGNALING_PATHWAY	0.84037	0.968426	0.7365	0.960903	0.40142	0.964341
GOBP_NEGATIVE_REGULATION_OF_SERINE_TYPE_PEPTIDASE_ACTIVITY	0.83853	0.968426	0.77781	0.968125	0.79787	0.987332
GOBP_NEGATIVE_REGULATION_OF_TRANSPORTER_ACTIVITY	0.84373	0.968426	0.89019	0.984796	0.25203	0.947904
GOBP_NEGATIVE_REGULATION_OF_VASCULATURE_DEVELOPMENT	0.84033	0.968426	0.7559	0.96311	0.76596	0.985566
GOBP_NEUROTRANSMITTER_GATED_ION_CHANNEL_CLUSTERING	0.83728	0.968426	0.98454	0.998871	0.52798	0.970634
GOBP_NUCLEAR_PORE_ORGANIZATION	0.83604	0.968426	0.90473	0.987585	0.71257	0.982487
GOBP_NUCLEOSIDE_SALVAGE	0.8358	0.968426	0.81076	0.974224	0.27492	0.947904
GOBP_OSTEOCLAST_DEVELOPMENT	0.84355	0.968426	0.85786	0.981283	0.78877	0.98708
GOBP_PARANODAL_JUNCTION_ASSEMBLY	0.84037	0.968426	0.87249	0.982467	0.9842	0.999248
GOBP_PENILE_ERECTION	0.8429	0.968426	0.94297	0.993616	0.58582	0.97134
GOBP_PHOSPHATIDYLGLYCEROL_METABOLIC_PROCESS	0.84318	0.968426	0.84844	0.980269	0.34979	0.950132
GOBP_PHOTOTRANSDUCTION_VISIBLE_LIGHT	0.83861	0.968426	0.78872	0.970996	0.21906	0.942695
GOBP_POSITIVE_REGULATION_OF_ANDROGEN_RECEPTOR_ACTIVITY	0.8421	0.968426	0.53704	0.928229	0.072921	0.94215
GOBP_POSITIVE_REGULATION_OF_EPITHELIAL_CELL_DIFFERENTIATION_INVOLVED_IN_KIDNEY_DEVELOPMENT	0.83433	0.968426	0.83175	0.9778	0.76929	0.985566
GOBP_POSITIVE_REGULATION_OF_NEUROTRANSMITTER_SECRETION	0.83409	0.968426	0.61506	0.940963	0.63129	0.974572
GOBP_POSITIVE_REGULATION_OF_PROTEIN_LOCALIZATION_TO_CILIUM	0.83852	0.968426	0.67533	0.949662	0.85891	0.991602
GOBP_POSITIVE_REGULATION_OF_SMOOTHENED_SIGNALING_PATHWAY	0.84271	0.968426	0.78177	0.969529	0.89485	0.993519
GOBP_POSITIVE_REGULATION_OF_STEROID_METABOLIC_PROCESS	0.84283	0.968426	0.85793	0.981283	0.1585	0.94215
GOBP_POSITIVE_REGULATION_OF_SYNAPSE_ASSEMBLY	0.84328	0.968426	0.81571	0.974725	0.60765	0.974406
GOBP_PROTEIN_LOCALIZATION_TO_EXTRACELLULAR_REGION	0.84419	0.968426	0.74466	0.961276	0.98952	0.999562
GOBP_PYRIMIDINE_NUCLEOTIDE_CATABOLIC_PROCESS	0.84378	0.968426	0.96691	0.997109	0.11473	0.94215
GOBP_REGULATION_OF_AUTOPHAGOSOME_MATURATION	0.84177	0.968426	0.42255	0.901614	0.1375	0.94215
GOBP_REGULATION_OF_ENAMEL_MINERALIZATION	0.83607	0.968426	0.83565	0.9778	0.75136	0.985566
GOBP_REGULATION_OF_ENDOTHELIAL_CELL_DEVELOPMENT	0.8439	0.968426	0.83267	0.9778	0.50608	0.969171
GOBP_REGULATION_OF_ER_TO_GOLGI_VESICLE_MEDIATED_TRANSPORT	0.83648	0.968426	0.72166	0.956558	0.051783	0.94215
GOBP_REGULATION_OF_MITOTIC_CYTOKINESIS	0.84067	0.968426	0.6121	0.940963	0.13506	0.94215
GOBP_REGULATION_OF_MULTICELLULAR_ORGANISMAL_DEVELOPMENT	0.84276	0.968426	0.74616	0.961276	0.81074	0.98894
GOBP_REGULATION_OF_PHOSPHATIDYLINOSITOL_BIOSYNTHETIC_PROCESS	0.84178	0.968426	0.82485	0.977366	0.074904	0.94215
GOBP_REGULATION_OF_PHOSPHOLIPASE_C_ACTIVATING_G_PROTEIN_COUPLED_RECEPTOR_SIGNALING_PATHWAY	0.83524	0.968426	0.78823	0.970814	0.14666	0.94215
GOBP_REGULATION_OF_PLASMA_MEMBRANE_ORGANIZATION	0.84286	0.968426	0.83075	0.9778	0.87945	0.99289
GOBP_REGULATION_OF_PROTEIN_DEUBIQUITINATION	0.84341	0.968426	0.94548	0.993692	0.7372	0.984298
GOBP_REGULATION_OF_RNA_POLYMERASE_II_TRANSCRIPTION_PREINITIATION_COMPLEX_ASSEMBLY	0.835	0.968426	0.69236	0.953425	0.69428	0.980566
GOBP_REGULATION_OF_SALIVA_SECRETION	0.84245	0.968426	0.86515	0.981553	0.52789	0.970634
GOBP_REGULATION_OF_SODIUM_PROTON_ANTIPORTER_ACTIVITY	0.84109	0.968426	0.70782	0.954708	0.23463	0.942695
GOBP_RESPONSE_TO_HERBICIDE	0.84041	0.968426	0.75305	0.962691	0.6902	0.980547
GOBP_RESPONSE_TO_MAGNESIUM_ION	0.83995	0.968426	0.51917	0.923657	0.3336	0.949782
GOBP_RESPONSE_TO_MUSCLE_STRETCH	0.84013	0.968426	0.66538	0.947185	0.12908	0.94215
GOBP_RESPONSE_TO_STEROL	0.83826	0.968426	0.90602	0.987911	0.43558	0.966913
GOBP_RIBONUCLEOSIDE_DIPHOSPHATE_BIOSYNTHETIC_PROCESS	0.8353	0.968426	0.70371	0.953909	0.73567	0.984298
GOBP_RIBOSE_PHOSPHATE_METABOLIC_PROCESS	0.8385	0.968426	0.97056	0.997773	0.11068	0.94215
GOBP_STEROL_BIOSYNTHETIC_PROCESS	0.84323	0.968426	0.53489	0.928049	0.070597	0.94215
GOBP_SYNAPSE_ORGANIZATION	0.84356	0.968426	0.8963	0.986008	0.9339	0.995153
GOBP_SYNAPTIC_VESICLE_LUMEN_ACIDIFICATION	0.83603	0.968426	0.69298	0.953433	0.58364	0.97075
GOBP_TRIGLYCERIDE_RICH_LIPOPROTEIN_PARTICLE_REMODELING	0.83864	0.968426	0.7153	0.955556	0.76001	0.985566
GOBP_T_HELPER_1_CELL_CYTOKINE_PRODUCTION	0.83976	0.968426	0.71173	0.954813	0.13064	0.94215
GOBP_VACUOLAR_ACIDIFICATION	0.83704	0.968426	0.73687	0.961017	0.49451	0.969027
GOBP_VIRAL_RELEASE_FROM_HOST_CELL	0.83656	0.968426	0.58637	0.935658	0.62937	0.974572
GOCC_BASOLATERAL_PLASMA_MEMBRANE	0.84262	0.968426	0.93878	0.992663	0.17342	0.94215
GOCC_BRAHMA_COMPLEX	0.83949	0.968426	0.7938	0.972564	0.32471	0.949782
GOCC_CHLORIDE_CHANNEL_COMPLEX	0.83541	0.968426	0.79475	0.972646	0.79449	0.987332
GOCC_CLUSTER_OF_ACTIN_BASED_CELL_PROJECTIONS	0.83453	0.968426	0.90178	0.987434	0.32243	0.949782
GOCC_KERATIN_FILAMENT	0.83549	0.968426	0.83842	0.978275	0.75712	0.985566
GOCC_MHC_CLASS_I_PROTEIN_COMPLEX	0.83881	0.968426	0.90581	0.987911	0.44796	0.967983
GOCC_MRNA_CLEAVAGE_AND_POLYADENYLATION_SPECIFICITY_FACTOR_COMPLEX	0.83878	0.968426	0.83864	0.978275	0.47606	0.969027
GOCC_MYOSIN_FILAMENT	0.83755	0.968426	0.6373	0.942481	0.7906	0.987158
GOCC_NETWORK_FORMING_COLLAGEN_TRIMER	0.83447	0.968426	0.8636	0.98152	0.98642	0.999555
GOCC_OXOGLUTARATE_DEHYDROGENASE_COMPLEX	0.84005	0.968426	0.87394	0.982467	0.93365	0.995153
GOCC_SPERMATOPROTEASOME_COMPLEX	0.83488	0.968426	0.79179	0.97182	0.096645	0.94215
GOCC_WEIBEL_PALADE_BODY	0.83745	0.968426	0.84179	0.978389	0.67867	0.97769
GOMF_C_ACETYLTRANSFERASE_ACTIVITY	0.83916	0.968426	0.93645	0.992119	0.51184	0.969983
GOMF_DENEDDYLASE_ACTIVITY	0.84386	0.968426	0.9538	0.995536	0.12213	0.94215
GOMF_DESUMOYLASE_ACTIVITY	0.83939	0.968426	0.72935	0.957849	0.71159	0.982487
GOMF_EFFLUX_TRANSMEMBRANE_TRANSPORTER_ACTIVITY	0.83672	0.968426	0.91174	0.989211	0.12581	0.94215
GOMF_ENONE_REDUCTASE_ACTIVITY	0.83593	0.968426	0.7696	0.966439	0.10315	0.94215
GOMF_NEUROPEPTIDE_Y_RECEPTOR_ACTIVITY	0.84345	0.968426	0.81541	0.974655	0.73471	0.984298
GOMF_NEUROTRANSMITTER_BINDING	0.84244	0.968426	0.39087	0.892362	0.76437	0.985566
GOMF_O_ACETYLTRANSFERASE_ACTIVITY	0.84287	0.968426	0.81983	0.975675	0.28979	0.947904
GOMF_PHOSPHOLIPID_SCRAMBLASE_ACTIVITY	0.84279	0.968426	0.58857	0.935689	0.85563	0.990852
GOMF_PURINE_RIBONUCLEOTIDE_TRANSMEMBRANE_TRANSPORTER_ACTIVITY	0.83581	0.968426	0.88656	0.984045	0.64035	0.974991
GOMF_RRNA_CYTOSINE_METHYLTRANSFERASE_ACTIVITY	0.84421	0.968426	0.76079	0.963818	0.64975	0.97571
GOMF_S_ADENOSYL_L_METHIONINE_BINDING	0.84415	0.968426	0.94968	0.99429	0.71341	0.982487
GOMF_THIOLESTER_HYDROLASE_ACTIVITY	0.83832	0.968426	0.71046	0.954708	0.93681	0.995153
GOMF_TRANSCRIPTION_REGULATOR_ACTIVATOR_ACTIVITY	0.83529	0.968426	0.8238	0.976956	0.64625	0.975647
HELLEBREKERS_SILENCED_DURING_TUMOR_ANGIOGENESIS	0.84145	0.968426	0.52793	0.927462	0.86002	0.99166
HERNANDEZ_ABERRANT_MITOSIS_BY_DOCETACEL_4NM_UP	0.84222	0.968426	0.82679	0.9778	0.18269	0.94215
HORTON_SREBF_TARGETS	0.84373	0.968426	0.5375	0.928229	0.16519	0.94215
HOSHIDA_LIVER_CANCER_SUBCLASS_S3	0.84215	0.968426	0.69061	0.953107	0.036202	0.94215
HOWLIN_PUBERTAL_MAMMARY_GLAND	0.83631	0.968426	0.68048	0.950336	0.47625	0.969027
KAAB_HEART_ATRIUM_VS_VENTRICLE_UP	0.83676	0.968426	0.92922	0.991281	0.19265	0.94215
KEGG_ASCORBATE_AND_ALDARATE_METABOLISM	0.83622	0.968426	0.88775	0.984754	0.50755	0.969442
KEGG_GLYCOSYLPHOSPHATIDYLINOSITOL_GPI_ANCHOR_BIOSYNTHESIS	0.84009	0.968426	0.85375	0.980848	0.52457	0.970634
KEGG_PORPHYRIN_AND_CHLOROPHYLL_METABOLISM	0.83679	0.968426	0.88455	0.983772	0.85957	0.99166
KOHN_EMT_MESENCHYMAL	0.84053	0.968426	0.94868	0.99429	0.48173	0.969027
KONDO_PROSTATE_CANCER_WITH_H3K27ME3	0.84444	0.968426	0.88619	0.983923	0.52223	0.970484
KUROZUMI_RESPONSE_TO_ONCOCYTIC_VIRUS	0.83603	0.968426	0.99896	1	0.13131	0.94215
LEE_TARGETS_OF_PTCH1_AND_SUFU_UP	0.83747	0.968426	0.89461	0.985868	0.12667	0.94215
LINDSTEDT_DENDRITIC_CELL_MATURATION_C	0.83614	0.968426	0.78613	0.970278	0.74538	0.985213
MARIADASON_RESPONSE_TO_CURCUMIN_SULINDAC_7	0.83907	0.968426	0.86086	0.981283	0.28067	0.947904
MUELLER_METHYLATED_IN_GLIOBLASTOMA	0.83988	0.968426	0.66432	0.946906	0.99331	0.999599
NABA_BASEMENT_MEMBRANES	0.83749	0.968426	0.87569	0.982467	0.94999	0.996092
ONGUSAHA_BRCA1_TARGETS_DN	0.84406	0.968426	0.89663	0.986008	0.99786	0.999876
ONGUSAHA_BRCA1_TARGETS_UP	0.83693	0.968426	0.78668	0.970278	0.5016	0.969027
PAL_PRMT5_TARGETS_DN	0.84318	0.968426	0.64853	0.943771	0.73188	0.984146
PID_AMB2_NEUTROPHILS_PATHWAY	0.84311	0.968426	0.46321	0.908598	0.20921	0.942695
PID_CDC42_PATHWAY	0.84188	0.968426	0.85048	0.980603	0.61604	0.974406
PID_ILK_PATHWAY	0.83482	0.968426	0.91773	0.989542	0.44507	0.967983
PID_NFKAPPAB_CANONICAL_PATHWAY	0.83861	0.968426	0.78262	0.969718	0.96992	0.998012
PID_PRL_SIGNALING_EVENTS_PATHWAY	0.83967	0.968426	0.96236	0.99649	0.11175	0.94215
RAY_TUMORIGENESIS_BY_ERBB2_CDC25A_DN	0.83688	0.968426	0.76255	0.964475	0.99903	0.999876
REACTOME_ACTIVATED_NTRK2_SIGNALS_THROUGH_PI3K	0.84173	0.968426	0.89638	0.986008	0.069026	0.94215
REACTOME_ALPHA_LINOLENIC_OMEGA3_AND_LINOLEIC_OMEGA6_ACID_METABOLISM	0.83816	0.968426	0.87776	0.983045	0.60739	0.974406
REACTOME_ARMS_MEDIATED_ACTIVATION	0.83878	0.968426	0.84061	0.978389	0.033935	0.94215
REACTOME_BETA_OXIDATION_OF_VERY_LONG_CHAIN_FATTY_ACIDS	0.83497	0.968426	0.90795	0.988114	0.90703	0.993519
REACTOME_CATION_COUPLED_CHLORIDE_COTRANSPORTERS	0.83829	0.968426	0.79249	0.972258	0.52172	0.970484
REACTOME_CLASS_I_PEROXISOMAL_MEMBRANE_PROTEIN_IMPORT	0.84254	0.968426	0.94953	0.99429	0.090309	0.94215
REACTOME_CYTOSOLIC_SENSORS_OF_PATHOGEN_ASSOCIATED_DNA	0.83793	0.968426	0.52973	0.928012	0.97174	0.99805
REACTOME_DNA_DAMAGE_TELOMERE_STRESS_INDUCED_SENESCENCE	0.84037	0.968426	0.55481	0.929824	0.37801	0.95707
REACTOME_DOWNREGULATION_OF_ERBB2_ERBB3_SIGNALING	0.835	0.968426	0.69422	0.953465	0.26028	0.947904
REACTOME_DOWNREGULATION_OF_ERBB4_SIGNALING	0.83522	0.968426	0.60374	0.940566	0.013904	0.94215
REACTOME_LGI_ADAM_INTERACTIONS	0.84398	0.968426	0.86303	0.98152	0.6173	0.974406
REACTOME_MITOCHONDRIAL_FATTY_ACID_BETA_OXIDATION	0.84431	0.968426	0.53433	0.928049	0.46257	0.969027
REACTOME_NEGATIVE_EPIGENETIC_REGULATION_OF_RRNA_EXPRESSION	0.83544	0.968426	0.50929	0.920037	0.70659	0.980738
REACTOME_NEGATIVE_REGULATION_OF_FGFR2_SIGNALING	0.83825	0.968426	0.75465	0.962901	0.93582	0.995153
REACTOME_NOTCH4_ACTIVATION_AND_TRANSMISSION_OF_SIGNAL_TO_THE_NUCLEUS	0.84259	0.968426	0.8812	0.983383	0.12553	0.94215
REACTOME_NUCLEOTIDE_EXCISION_REPAIR	0.83648	0.968426	0.7318	0.958909	0.50012	0.969027
REACTOME_O_GLYCOSYLATION_OF_TSR_DOMAIN_CONTAINING_PROTEINS	0.84083	0.968426	0.89549	0.986008	0.10841	0.94215
REACTOME_PEPTIDE_HORMONE_METABOLISM	0.83919	0.968426	0.96686	0.997109	0.41694	0.964972
REACTOME_PI5P_REGULATES_TP53_ACETYLATION	0.83844	0.968426	0.62399	0.941238	0.88789	0.993519
REACTOME_PLATELET_AGGREGATION_PLUG_FORMATION	0.83939	0.968426	0.87352	0.982467	0.60373	0.974406
REACTOME_RNA_POLYMERASE_III_TRANSCRIPTION_INITIATION_FROM_TYPE_3_PROMOTER	0.84441	0.968426	0.86566	0.981553	0.92532	0.995074
REACTOME_RUNX2_REGULATES_GENES_INVOLVED_IN_CELL_MIGRATION	0.83792	0.968426	0.83688	0.978019	0.027349	0.94215
REACTOME_SEMA4D_IN_SEMAPHORIN_SIGNALING	0.84184	0.968426	0.71231	0.955131	0.74036	0.985013
REACTOME_TP53_REGULATES_TRANSCRIPTION_OF_GENES_INVOLVED_IN_G1_CELL_CYCLE_ARREST	0.84421	0.968426	0.92834	0.991281	0.32916	0.949782
REACTOME_TRANSLESION_SYNTHESIS_BY_Y_FAMILY_DNA_POLYMERASES_BYPASSES_LESIONS_ON_DNA_TEMPLATE	0.84425	0.968426	0.88536	0.983923	0.60794	0.974406
REACTOME_TRANS_GOLGI_NETWORK_VESICLE_BUDDING	0.84155	0.968426	0.90486	0.987585	0.96775	0.997946
RICKMAN_METASTASIS_UP	0.83429	0.968426	0.60581	0.940566	0.17884	0.94215
SA_CASPASE_CASCADE	0.84107	0.968426	0.79179	0.97182	0.98163	0.999248
SCHAEFFER_PROSTATE_DEVELOPMENT_AND_CANCER_BOX2_DN	0.83707	0.968426	0.43504	0.904884	0.92953	0.995153
SENESE_HDAC3_TARGETS_DN	0.84014	0.968426	0.88479	0.983923	0.23733	0.942695
STAEGE_EWING_FAMILY_TUMOR	0.83937	0.968426	0.45131	0.907181	0.13801	0.94215
VILIMAS_NOTCH1_TARGETS_DN	0.84012	0.968426	0.79073	0.971608	0.20085	0.942695
WANG_SMARCE1_TARGETS_UP	0.84424	0.968426	0.5292	0.927622	0.53565	0.970634
WHITFIELD_CELL_CYCLE_G1_S	0.84057	0.968426	0.31883	0.869398	0.11889	0.94215
WOTTON_RUNX_TARGETS_DN	0.83748	0.968426	0.60573	0.940566	0.63773	0.974991
WP_ANTIVIRAL_AND_ANTIINFLAMMATORY_EFFECTS_OF_NRF2_ON_SARSCOV2_PATHWAY	0.84185	0.968426	0.91501	0.989542	0.21313	0.942695
WP_DEREGULATION_OF_RAB_AND_RAB_EFFECTOR_GENES_IN_BLADDER_CANCER	0.83952	0.968426	0.87541	0.982467	0.91415	0.994571
WP_DISRUPTION_OF_POSTSYNAPTIC_SIGNALING_BY_CNV	0.83686	0.968426	0.82483	0.977366	0.39193	0.963269
WP_FAMILIAL_HYPERLIPIDEMIA_TYPE_2	0.84412	0.968426	0.75733	0.963246	0.23802	0.942695
WP_MONOAMINE_GPCRS	0.84295	0.968426	0.83296	0.9778	0.19314	0.94215
WP_NEPHROTIC_SYNDROME	0.84251	0.968426	0.77164	0.966796	0.65397	0.976436
WP_P38_MAPK_SIGNALING_PATHWAY	0.83987	0.968426	0.90859	0.988273	0.59041	0.971518
WP_PTDINS45P2_IN_CYTOKINESIS_PATHWAY	0.84034	0.968426	0.89736	0.986173	0.36242	0.955179
WP_TROP2_REGULATORY_SIGNALING	0.83733	0.968426	0.71106	0.954708	0.23205	0.942695
WP_VITAMIN_D_IN_INFLAMMATORY_DISEASES	0.8407	0.968426	0.89292	0.985168	0.65277	0.97613
WP_WNTBETACATENIN_SIGNALING_PATHWAY_IN_LEUKEMIA	0.83829	0.968426	0.6105	0.940566	0.51602	0.970191
GOBP_ENDOSOMAL_VESICLE_FUSION	0.84471	0.968474	0.83539	0.9778	0.49562	0.969027
GOBP_LIPID_HOMEOSTASIS	0.84488	0.968474	0.874	0.982467	0.26933	0.947904
GOCC_CLATHRIN_SCULPTED_GAMMA_AMINOBUTYRIC_ACID_TRANSPORT_VESICLE	0.84487	0.968474	0.82796	0.9778	0.45028	0.968179
GOCC_GOLGI_CIS_CISTERNA	0.84464	0.968474	0.88235	0.983383	0.98218	0.999248
GOMF_ACTIN_BINDING	0.8448	0.968474	0.87822	0.983045	0.86986	0.992443
GOMF_NUCLEOSIDE_TRIPHOSPHATE_DIPHOSPHATASE_ACTIVITY	0.84467	0.968474	0.94241	0.993616	0.71023	0.981804
ZHOU_INFLAMMATORY_RESPONSE_LIVE_DN	0.84472	0.968474	0.73845	0.961025	0.70718	0.981011
GOBP_POSITIVE_REGULATION_OF_EXTRACELLULAR_MATRIX_DISASSEMBLY	0.84497	0.968504	0.70148	0.953857	0.67256	0.977553
SETLUR_PROSTATE_CANCER_TMPRSS2_ERG_FUSION_DN	0.84502	0.968504	0.99898	1	0.5892	0.971448
REACTOME_PIWI_INTERACTING_RNA_PIRNA_BIOGENESIS	0.84515	0.968587	0.66263	0.946906	0.57402	0.97075
GOMF_COPPER_ION_BINDING	0.84539	0.968755	0.8858	0.983923	0.99589	0.999876
WP_SILDENAFIL_TREATMENT	0.84541	0.968755	0.63201	0.942138	0.45747	0.968676
AZARE_NEOPLASTIC_TRANSFORMATION_BY_STAT3_DN	0.84684	0.968859	0.7973	0.972914	0.82539	0.989671
BOQUEST_STEM_CELL_CULTURED_VS_FRESH_DN	0.84903	0.968859	0.93535	0.991905	0.4679	0.969027
DARWICHE_SKIN_TUMOR_PROMOTER_UP	0.84933	0.968859	0.81193	0.974224	0.1017	0.94215
DORSAM_HOXA9_TARGETS_UP	0.84962	0.968859	0.97713	0.997848	0.4443	0.967983
GOBP_ADENYLATE_CYCLASE_ACTIVATING_ADRENERGIC_RECEPTOR_SIGNALING_PATHWAY_INVOLVED_IN_HEART_PROCESS	0.84855	0.968859	0.77572	0.967814	0.24355	0.943724
GOBP_ANTERIOR_HEAD_DEVELOPMENT	0.8472	0.968859	0.83428	0.9778	0.29422	0.947904
GOBP_BONE_RESORPTION	0.84558	0.968859	0.74709	0.961441	0.063587	0.94215
GOBP_CALCIUM_ION_HOMEOSTASIS	0.84722	0.968859	0.94867	0.99429	0.16908	0.94215
GOBP_CAVEOLA_ASSEMBLY	0.84962	0.968859	0.72529	0.957067	0.88508	0.993519
GOBP_CELLULAR_COMPONENT_DISASSEMBLY	0.84656	0.968859	0.75136	0.962608	0.31886	0.949782
GOBP_DEOXYRIBONUCLEOTIDE_CATABOLIC_PROCESS	0.84889	0.968859	0.95718	0.995748	0.095294	0.94215
GOBP_DIOL_METABOLIC_PROCESS	0.84714	0.968859	0.92129	0.990642	0.53841	0.970634
GOBP_GLUTAMATE_CATABOLIC_PROCESS	0.84569	0.968859	0.58302	0.935252	0.65282	0.97613
GOBP_HIGH_DENSITY_LIPOPROTEIN_PARTICLE_REMODELING	0.84959	0.968859	0.66111	0.94629	0.55405	0.97075
GOBP_INORGANIC_ANION_TRANSMEMBRANE_TRANSPORT	0.84957	0.968859	0.87227	0.982467	0.18778	0.94215
GOBP_MESENCHYMAL_CELL_PROLIFERATION_INVOLVED_IN_LUNG_DEVELOPMENT	0.8494	0.968859	0.82684	0.9778	0.43887	0.966913
GOBP_MESONEPHRIC_TUBULE_FORMATION	0.84722	0.968859	0.99625	0.999778	0.4748	0.969027
GOBP_NEGATIVE_REGULATION_OF_BLOOD_PRESSURE	0.8481	0.968859	0.69958	0.953857	0.12191	0.94215
GOBP_NEGATIVE_REGULATION_OF_EXCITATORY_POSTSYNAPTIC_POTENTIAL	0.84933	0.968859	0.71429	0.955458	0.40111	0.964341
GOBP_NEGATIVE_REGULATION_OF_ION_TRANSMEMBRANE_TRANSPORTER_ACTIVITY	0.84656	0.968859	0.84369	0.978761	0.28108	0.947904
GOBP_NEGATIVE_REGULATION_OF_SIGNALING_RECEPTOR_ACTIVITY	0.84656	0.968859	0.72747	0.957288	0.98685	0.999555
GOBP_NEGATIVE_REGULATION_OF_STEM_CELL_DIFFERENTIATION	0.84831	0.968859	0.57159	0.933652	0.32128	0.949782
GOBP_NEGATIVE_REGULATION_OF_VASCULAR_ASSOCIATED_SMOOTH_MUSCLE_CELL_DIFFERENTIATION	0.84608	0.968859	0.79243	0.972255	0.10341	0.94215
GOBP_NUCLEOSIDE_TRIPHOSPHATE_CATABOLIC_PROCESS	0.84733	0.968859	0.9752	0.9978	0.56377	0.97075
GOBP_PEPTIDYL_CYSTEINE_MODIFICATION	0.84881	0.968859	0.3683	0.883326	0.70117	0.980566
GOBP_PLASMA_MEMBRANE_RAFT_ASSEMBLY	0.84962	0.968859	0.72529	0.957067	0.88508	0.993519
GOBP_POLY_N_ACETYLLACTOSAMINE_METABOLIC_PROCESS	0.84583	0.968859	0.98894	0.999548	0.70851	0.98155
GOBP_POSITIVE_REGULATION_OF_BLOOD_PRESSURE	0.8473	0.968859	0.83327	0.9778	0.35627	0.953819
GOBP_POSITIVE_REGULATION_OF_EXCITATORY_POSTSYNAPTIC_POTENTIAL	0.84944	0.968859	0.84273	0.97861	0.8708	0.992443
GOBP_POSITIVE_REGULATION_OF_GTPASE_ACTIVITY	0.84691	0.968859	0.60183	0.940566	0.50389	0.969027
GOBP_POSITIVE_REGULATION_OF_LIPOPOLYSACCHARIDE_MEDIATED_SIGNALING_PATHWAY	0.84839	0.968859	0.91293	0.989446	0.62633	0.974572
GOBP_POSITIVE_REGULATION_OF_PLASMINOGEN_ACTIVATION	0.84899	0.968859	0.81988	0.975675	0.7624	0.985566
GOBP_POSITIVE_REGULATION_OF_SYNAPSE_MATURATION	0.84606	0.968859	0.7303	0.958107	0.66209	0.97735
GOBP_REGULATION_OF_PROTEIN_FOLDING	0.84677	0.968859	0.57517	0.933689	0.47755	0.969027
GOBP_REGULATION_OF_RECEPTOR_CATABOLIC_PROCESS	0.84938	0.968859	0.56443	0.931997	0.0978	0.94215
GOBP_REGULATION_OF_VIRAL_TRANSCRIPTION	0.84888	0.968859	0.59878	0.940308	0.54813	0.97075
GOBP_RENAL_VESICLE_FORMATION	0.84611	0.968859	0.78404	0.969818	0.96931	0.998012
GOCC_CHROMAFFIN_GRANULE_MEMBRANE	0.84701	0.968859	0.80109	0.973462	0.38651	0.963269
GOCC_CILIARY_BASE	0.84843	0.968859	0.97323	0.997773	0.62095	0.974476
GOCC_CYTOPLASMIC_REGION	0.84562	0.968859	0.88232	0.983383	0.74197	0.985112
GOCC_CYTOPLASMIC_SIDE_OF_PLASMA_MEMBRANE	0.8492	0.968859	0.74419	0.961276	0.80046	0.987332
GOCC_FLOTILLIN_COMPLEX	0.84729	0.968859	0.64916	0.943771	0.9391	0.995256
GOCC_HISTONE_PRE_MRNA_3_END_PROCESSING_COMPLEX	0.84606	0.968859	0.70901	0.954708	0.45859	0.969027
GOCC_INTERSTITIAL_MATRIX	0.84799	0.968859	0.95062	0.994384	0.75913	0.985566
GOCC_METHYLOSOME	0.84915	0.968859	0.85785	0.981283	0.43479	0.966913
GOCC_TRANS_GOLGI_NETWORK	0.84689	0.968859	0.75156	0.962676	0.21252	0.942695
GOMF_ALPHA_ADRENERGIC_RECEPTOR_ACTIVITY	0.84851	0.968859	0.87479	0.982467	0.96053	0.99725
GOMF_CALCIUM_ION_BINDING	0.84885	0.968859	0.95745	0.995748	0.80045	0.987332
GOMF_CHROMATIN_PROTEIN_ADAPTOR_ACTIVITY	0.847	0.968859	0.75617	0.963246	0.32941	0.949782
GOMF_HISTONE_READER_ACTIVITY	0.84909	0.968859	0.79677	0.972914	0.33531	0.949782
GOMF_INTRAMEMBRANE_LIPID_TRANSPORTER_ACTIVITY	0.84635	0.968859	0.76682	0.965709	0.73417	0.984298
GOMF_OXIDOREDUCTASE_ACTIVITY_ACTING_ON_A_SULFUR_GROUP_OF_DONORS_OXYGEN_AS_ACCEPTOR	0.84877	0.968859	0.76622	0.965324	0.89357	0.993519
GOMF_TOXIN_TRANSMEMBRANE_TRANSPORTER_ACTIVITY	0.84899	0.968859	0.96239	0.99649	0.013388	0.94215
GOMF_VOLTAGE_GATED_POTASSIUM_CHANNEL_ACTIVITY	0.84873	0.968859	0.73813	0.961025	0.16135	0.94215
GRANDVAUX_IRF3_TARGETS_DN	0.84664	0.968859	0.77759	0.968125	0.34435	0.949782
GUILLAUMOND_KLF10_TARGETS_DN	0.84854	0.968859	0.87275	0.982467	0.2364	0.942695
KEGG_CYSTEINE_AND_METHIONINE_METABOLISM	0.84819	0.968859	0.85156	0.980603	0.55163	0.97075
LOPEZ_MESOTHELIOMA_SURVIVAL_WORST_VS_BEST_UP	0.8474	0.968859	0.75014	0.961799	0.14433	0.94215
MATTIOLI_MGUS_VS_MULTIPLE_MYELOMA	0.84948	0.968859	0.92936	0.991281	0.59592	0.973552
REACTOME_ACYL_CHAIN_REMODELLING_OF_PI	0.84966	0.968859	0.89183	0.984911	0.1256	0.94215
REACTOME_AZATHIOPRINE_ADME	0.8479	0.968859	0.82886	0.9778	0.87736	0.992803
REACTOME_HEME_DEGRADATION	0.84952	0.968859	0.97276	0.997773	0.86133	0.99177
REACTOME_IRS_ACTIVATION	0.84814	0.968859	0.87633	0.982858	0.3023	0.949782
REACTOME_NEUREXINS_AND_NEUROLIGINS	0.84665	0.968859	0.83991	0.978389	0.52062	0.970333
REACTOME_PHASE_1_INACTIVATION_OF_FAST_NA_CHANNELS	0.84747	0.968859	0.81527	0.974655	0.98795	0.999562
REACTOME_REGULATION_OF_TP53_EXPRESSION_AND_DEGRADATION	0.84957	0.968859	0.54421	0.929071	0.20905	0.942695
REACTOME_RUNX1_REGULATES_TRANSCRIPTION_OF_GENES_INVOLVED_IN_DIFFERENTIATION_OF_KERATINOCYTES	0.84663	0.968859	0.69032	0.953107	0.036451	0.94215
SOGA_COLORECTAL_CANCER_MYC_UP	0.8495	0.968859	0.94223	0.993616	0.56036	0.97075
SWEET_KRAS_TARGETS_UP	0.84732	0.968859	0.71344	0.955349	0.82835	0.989671
TAKEDA_TARGETS_OF_NUP98_HOXA9_FUSION_6HR_DN	0.84581	0.968859	0.96943	0.997683	0.9157	0.994571
WATANABE_ULCERATIVE_COLITIS_WITH_CANCER_UP	0.84761	0.968859	0.91119	0.988973	0.88316	0.993519
WP_NAD_METABOLISM_SIRTUINS_AND_AGING	0.84834	0.968859	0.73146	0.958698	0.34416	0.949782
ZHAN_MULTIPLE_MYELOMA_MF_DN	0.84923	0.968859	0.63912	0.942929	0.48232	0.969027
ALFANO_MYC_TARGETS	0.84999	0.968884	0.87446	0.982467	0.81813	0.989671
BASSO_CD40_SIGNALING_DN	0.85005	0.968884	0.96416	0.997065	0.75193	0.985566
FINETTI_BREAST_CANCERS_KINOME_GRAY	0.85014	0.968884	0.50758	0.919639	0.57421	0.97075
GOBP_ATRIOVENTRICULAR_CANAL_DEVELOPMENT	0.85092	0.968884	0.8957	0.986008	0.58006	0.97075
GOBP_INSULIN_METABOLIC_PROCESS	0.85084	0.968884	0.7685	0.966108	0.42703	0.966913
GOBP_NEUROTRANSMITTER_SECRETION	0.85077	0.968884	0.85555	0.980848	0.96189	0.99725
GOBP_RRNA_TRANSPORT	0.85093	0.968884	0.78545	0.970177	0.66968	0.977553
GOBP_VITAMIN_E_METABOLIC_PROCESS	0.85103	0.968884	0.80043	0.973462	0.14154	0.94215
GOBP_VOCALIZATION_BEHAVIOR	0.85062	0.968884	0.95413	0.995536	0.54276	0.970634
GOCC_BLEB	0.85014	0.968884	0.94171	0.993373	0.8817	0.993519
GOCC_CELL_BODY_MEMBRANE	0.85053	0.968884	0.91913	0.98972	0.39928	0.963576
GOCC_FILOPODIUM	0.85095	0.968884	0.87962	0.983241	0.0036319	0.94215
KEGG_NITROGEN_METABOLISM	0.85001	0.968884	0.94042	0.993143	0.6622	0.97735
MIKKELSEN_MCV6_LCP_WITH_H3K4ME3	0.85052	0.968884	0.36282	0.883326	0.30542	0.949782
MIKKELSEN_MEF_ICP_WITH_H3K4ME3_AND_H3K27ME3	0.85048	0.968884	0.84177	0.978389	0.34604	0.949782
PYEON_HPV_POSITIVE_TUMORS_DN	0.85105	0.968884	0.54952	0.929316	0.49439	0.969027
REACTOME_ACYL_CHAIN_REMODELLING_OF_PG	0.85052	0.968884	0.8808	0.983383	0.035077	0.94215
REACTOME_ION_HOMEOSTASIS	0.84975	0.968884	0.93676	0.992119	0.29535	0.947992
REACTOME_SCAVENGING_BY_CLASS_A_RECEPTORS	0.85099	0.968884	0.76468	0.965221	0.10816	0.94215
SCHWAB_TARGETS_OF_BMYB_POLYMORPHIC_VARIANTS_DN	0.85038	0.968884	0.50851	0.920006	0.11622	0.94215
STAMBOLSKY_RESPONSE_TO_VITAMIN_D3_UP	0.84991	0.968884	0.72954	0.957849	0.42783	0.966913
WINNEPENNINCKX_MELANOMA_METASTASIS_DN	0.85029	0.968884	0.85181	0.980603	0.13614	0.94215
WP_METABOLIC_PATHWAY_OF_LDL_HDL_AND_TG_INCLUDING_DISEASES	0.85003	0.968884	0.74324	0.961142	0.54527	0.970634
XU_HGF_TARGETS_REPRESSED_BY_AKT1_DN	0.85081	0.968884	0.95833	0.995842	0.29094	0.947904
GOBP_GTP_METABOLIC_PROCESS	0.85118	0.968902	0.96323	0.996751	0.14116	0.94215
GOMF_OXIDOREDUCTASE_ACTIVITY_ACTING_ON_PAIRED_DONORS_WITH_OXIDATION_OF_A_PAIR_OF_DONORS_RESULTING_IN_THE_REDUCTION_OF_MOLECULAR_OXYGEN_TO_TWO_MOLECULES_OF_WATER	0.85113	0.968902	0.9247	0.991281	0.93051	0.995153
GOBP_INTERLEUKIN_18_MEDIATED_SIGNALING_PATHWAY	0.85138	0.969057	0.85116	0.980603	0.21492	0.942695
TOOKER_GEMCITABINE_RESISTANCE_UP	0.85143	0.969057	0.83558	0.9778	0.12807	0.94215
GOCC_CIS_GOLGI_NETWORK	0.8515	0.969072	0.94272	0.993616	0.99173	0.999562
GOBP_REGULATION_OF_PHOSPHOLIPID_BIOSYNTHETIC_PROCESS	0.85172	0.969128	0.76367	0.964878	0.098375	0.94215
GOCC_FILTRATION_DIAPHRAGM	0.85165	0.969128	0.88992	0.984796	0.53581	0.970634
REACTOME_SEMA4D_INDUCED_CELL_MIGRATION_AND_GROWTH_CONE_COLLAPSE	0.85172	0.969128	0.71417	0.955448	0.6748	0.977553
GOBP_REGULATION_OF_DNA_DIRECTED_DNA_POLYMERASE_ACTIVITY	0.85214	0.969227	0.98619	0.999286	0.23779	0.942695
GOCC_POSTSYNAPTIC_SPECIALIZATION_MEMBRANE	0.85232	0.969227	0.75326	0.962691	0.53146	0.970634
GOMF_PHOSPHORIC_DIESTER_HYDROLASE_ACTIVITY	0.85222	0.969227	0.98115	0.998711	0.17264	0.94215
GRAHAM_CML_QUIESCENT_VS_NORMAL_DIVIDING_DN	0.852	0.969227	0.45675	0.908168	0.87268	0.992485
LEIN_PONS_MARKERS	0.85209	0.969227	0.83421	0.9778	0.074045	0.94215
REACTOME_COBALAMIN_CBL_VITAMIN_B12_TRANSPORT_AND_METABOLISM	0.85199	0.969227	0.86358	0.98152	0.01217	0.94215
REACTOME_ETHANOL_OXIDATION	0.85206	0.969227	0.80126	0.973466	0.65959	0.977094
REACTOME_METABOLISM_OF_STEROID_HORMONES	0.85231	0.969227	0.81454	0.974647	0.37633	0.95638
TURASHVILI_BREAST_DUCTAL_CARCINOMA_VS_DUCTAL_NORMAL_DN	0.85219	0.969227	0.5153	0.922579	0.82845	0.989671
GOBP_CD8_POSITIVE_ALPHA_BETA_T_CELL_ACTIVATION	0.85246	0.969256	0.73475	0.96033	0.057468	0.94215
WP_2Q13_COPY_NUMBER_VARIATION_SYNDROME	0.85245	0.969256	0.53654	0.928229	0.64936	0.97571
SCHAEFFER_PROSTATE_DEVELOPMENT_12HR_DN	0.85259	0.969339	0.98356	0.998871	0.13687	0.94215
GOBP_GANGLIOSIDE_METABOLIC_PROCESS	0.85276	0.969403	0.73488	0.96033	0.33118	0.949782
REACTOME_COLLAGEN_FORMATION	0.85273	0.969403	0.96679	0.997109	0.27943	0.947904
BIOCARTA_IGF1R_PATHWAY	0.85289	0.969421	0.92275	0.990819	0.25924	0.947904
GOBP_RHYTHMIC_BEHAVIOR	0.85287	0.969421	0.81366	0.974598	0.43568	0.966913
GOMF_SINGLE_STRANDED_DNA_EXODEOXYRIBONUCLEASE_ACTIVITY	0.85302	0.969504	0.81386	0.974629	0.06605	0.94215
GOBP_VIRAL_TRANSLATION	0.85315	0.969587	0.84231	0.978389	0.7529	0.985566
GOBP_REGULATION_OF_GASTRIC_ACID_SECRETION	0.85373	0.970097	0.74292	0.961025	0.95469	0.996594
GOCC_CLATHRIN_COATED_VESICLE	0.85377	0.970097	0.8545	0.980848	0.91473	0.994571
GOMF_COA_HYDROLASE_ACTIVITY	0.85371	0.970097	0.6909	0.953107	0.70351	0.980566
GOBP_RENAL_PROTEIN_ABSORPTION	0.85397	0.970195	0.85616	0.981041	0.1038	0.94215
GOMF_SERINE_TYPE_EXOPEPTIDASE_ACTIVITY	0.85393	0.970195	0.91167	0.989211	0.84813	0.990119
GOBP_AV_NODE_CELL_TO_BUNDLE_OF_HIS_CELL_SIGNALING	0.85415	0.970334	0.7591	0.96378	0.53818	0.970634
GOBP_EAR_DEVELOPMENT	0.8544	0.970389	0.87345	0.982467	0.7924	0.987332
GOBP_MATURATION_OF_LSU_RRNA	0.8549	0.970389	0.81767	0.975156	0.48395	0.969027
GOBP_MITOTIC_SPINDLE_ELONGATION	0.85451	0.970389	0.72363	0.957067	0.22545	0.942695
GOBP_NEGATIVE_REGULATION_OF_OSSIFICATION	0.85435	0.970389	0.99768	0.999965	0.55741	0.97075
GOBP_POSITIVE_REGULATION_OF_GAMMA_DELTA_T_CELL_DIFFERENTIATION	0.85475	0.970389	0.81318	0.974598	0.23917	0.942695
GOBP_REGULATION_OF_GLOMERULAR_FILTRATION	0.8546	0.970389	0.92119	0.990642	0.23507	0.942695
GOCC_COATED_VESICLE	0.85486	0.970389	0.78356	0.969718	0.8681	0.992443
GOCC_EGG_COAT	0.85471	0.970389	0.83201	0.9778	0.13566	0.94215
GOMF_POTASSIUM_ION_BINDING	0.85449	0.970389	0.96782	0.997267	0.67774	0.97769
MARTENS_TRETINOIN_RESPONSE_UP	0.85489	0.970389	0.92745	0.991281	0.63009	0.974572
REACTOME_SIGNALING_BY_ERBB2	0.85433	0.970389	0.8166	0.975156	0.15175	0.94215
REACTOME_SYNTHESIS_OF_IP2_IP_AND_INS_IN_THE_CYTOSOL	0.85469	0.970389	0.77959	0.968783	0.52203	0.970484
SMID_BREAST_CANCER_RELAPSE_IN_LUNG_DN	0.85494	0.970389	0.82225	0.976436	0.39548	0.963269
GOMF_PEPTIDASE_ACTIVATOR_ACTIVITY	0.85502	0.970396	0.89954	0.986761	0.28121	0.947904
HADDAD_T_LYMPHOCYTE_AND_NK_PROGENITOR_DN	0.85506	0.970396	0.84513	0.978772	0.80845	0.988842
GOBP_L_ARGININE_IMPORT_ACROSS_PLASMA_MEMBRANE	0.85512	0.970399	0.95216	0.995158	0.72877	0.984134
BIOCARTA_RHODOPSIN_PATHWAY	0.85561	0.970471	0.80492	0.973898	0.91913	0.994913
CHANGOLKAR_H2AFY_TARGETS_DN	0.85542	0.970471	0.72087	0.956313	0.86983	0.992443
GOBP_POSITIVE_REGULATION_OF_DIGESTIVE_SYSTEM_PROCESS	0.85546	0.970471	0.9301	0.991444	0.22515	0.942695
GOBP_REGULATION_OF_MESENCHYMAL_TO_EPITHELIAL_TRANSITION_INVOLVED_IN_METANEPHROS_MORPHOGENESIS	0.85536	0.970471	0.85963	0.981283	0.33518	0.949782
HELLER_SILENCED_BY_METHYLATION_UP	0.85564	0.970471	0.84414	0.978761	0.48256	0.969027
MYLLYKANGAS_AMPLIFICATION_HOT_SPOT_22	0.85556	0.970471	0.53946	0.928229	0.2378	0.942695
REACTOME_NEGATIVE_REGULATION_OF_FGFR1_SIGNALING	0.85557	0.970471	0.78092	0.969127	0.92755	0.995153
TONKS_TARGETS_OF_RUNX1_RUNX1T1_FUSION_SUSTAINED_IN_GRANULOCYTE_UP	0.85545	0.970471	0.8246	0.977312	0.7173	0.982487
BIOCARTA_NPP1_PATHWAY	0.85582	0.970492	0.8051	0.973898	0.93661	0.995153
GOBP_T_CELL_ACTIVATION_VIA_T_CELL_RECEPTOR_CONTACT_WITH_ANTIGEN_BOUND_TO_MHC_MOLECULE_ON_ANTIGEN_PRESENTING_CELL	0.85583	0.970492	0.88439	0.983772	0.71543	0.982487
GOMF_CATALYTIC_ACTIVITY_ACTING_ON_A_RRNA	0.85573	0.970492	0.62757	0.942138	0.38188	0.961428
GOBP_GLOMERULAR_EPITHELIAL_CELL_DEVELOPMENT	0.85598	0.970585	0.88217	0.983383	0.3443	0.949782
GOBP_SNRNA_MODIFICATION	0.85614	0.970585	0.87354	0.982467	0.28642	0.947904
PID_TGFBR_PATHWAY	0.85611	0.970585	0.90004	0.986927	0.05562	0.94215
WP_MAMMALIAN_DISORDER_OF_SEXUAL_DEVELOPMENT	0.85608	0.970585	0.78711	0.970278	0.2628	0.947904
GOBP_MRNA_3_SPLICE_SITE_RECOGNITION	0.8564	0.97075	0.57363	0.933689	0.034226	0.94215
GOCC_CCAAT_BINDING_FACTOR_COMPLEX	0.85635	0.97075	0.53534	0.928229	0.55774	0.97075
HASLINGER_B_CLL_WITH_6Q21_DELETION	0.85672	0.971048	0.74799	0.961769	0.71998	0.982487
GOBP_CELLULAR_MODIFIED_AMINO_ACID_CATABOLIC_PROCESS	0.85802	0.97105	0.89945	0.986726	0.96623	0.997547
GOBP_CELL_ADHESION	0.85788	0.97105	0.89404	0.98556	0.57642	0.97075
GOBP_ENERGY_DERIVATION_BY_OXIDATION_OF_ORGANIC_COMPOUNDS	0.85714	0.97105	0.77144	0.966796	0.059881	0.94215
GOBP_FATTY_ACID_HOMEOSTASIS	0.8575	0.97105	0.94533	0.99368	0.58329	0.97075
GOBP_GAMMA_AMINOBUTYRIC_ACID_IMPORT	0.85782	0.97105	0.86336	0.98152	0.59754	0.973563
GOBP_HEPATOCYTE_APOPTOTIC_PROCESS	0.85799	0.97105	0.62533	0.942028	0.73293	0.984298
GOBP_INTERMEDIATE_FILAMENT_ORGANIZATION	0.85793	0.97105	0.75554	0.96311	0.80808	0.988689
GOBP_L_GLUTAMINE_IMPORT_ACROSS_PLASMA_MEMBRANE	0.85791	0.97105	0.9387	0.992663	0.71784	0.982487
GOBP_MICROTUBULE_ANCHORING_AT_MICROTUBULE_ORGANIZING_CENTER	0.85784	0.97105	0.84193	0.978389	0.34865	0.949782
GOBP_NEGATIVE_REGULATION_OF_HEXOKINASE_ACTIVITY	0.85868	0.97105	0.9021	0.98753	0.17908	0.94215
GOBP_NEGATIVE_REGULATION_OF_SOMATIC_STEM_CELL_POPULATION_MAINTENANCE	0.85699	0.97105	0.80954	0.974224	0.7257	0.983533
GOBP_PHOSPHATIDYLGLYCEROL_BIOSYNTHETIC_PROCESS	0.85849	0.97105	0.84243	0.978395	0.67071	0.977553
GOBP_POSITIVE_REGULATION_OF_PHOSPHOLIPID_TRANSLOCATION	0.85817	0.97105	0.67809	0.950336	0.48517	0.969027
GOBP_REGULATION_OF_CELLULAR_RESPIRATION	0.85706	0.97105	0.72035	0.956313	0.52967	0.970634
GOBP_REGULATION_OF_INTRINSIC_APOPTOTIC_SIGNALING_PATHWAY_BY_P53_CLASS_MEDIATOR	0.85781	0.97105	0.75298	0.962691	0.7872	0.98708
GOBP_REGULATION_OF_NEUROTRANSMITTER_LEVELS	0.85858	0.97105	0.91762	0.989542	0.89969	0.993519
GOBP_STEM_CELL_FATE_COMMITMENT	0.85687	0.97105	0.65103	0.943771	0.9051	0.993519
GOBP_SULFUR_COMPOUND_CATABOLIC_PROCESS	0.85755	0.97105	0.82937	0.9778	0.53643	0.970634
GOBP_VESICLE_BUDDING_FROM_MEMBRANE	0.8587	0.97105	0.50726	0.919639	0.49807	0.969027
GOCC_TIM23_MITOCHONDRIAL_IMPORT_INNER_MEMBRANE_TRANSLOCASE_COMPLEX	0.85793	0.97105	0.97192	0.997773	0.39937	0.963657
GOMF_N_ACETYLTRANSFERASE_ACTIVITY	0.85826	0.97105	0.9221	0.990819	0.30075	0.949782
GOMF_OXIDOREDUCTASE_ACTIVITY_ACTING_ON_THE_CH_CH_GROUP_OF_DONORS_NAD_OR_NADP_AS_ACCEPTOR	0.85849	0.97105	0.56956	0.933475	0.2104	0.942695
GOMF_STRUCTURAL_MOLECULE_ACTIVITY_CONFERRING_ELASTICITY	0.85858	0.97105	0.97958	0.998343	0.042262	0.94215
HUPER_BREAST_BASAL_VS_LUMINAL_DN	0.85872	0.97105	0.82954	0.9778	0.96955	0.998012
IKEDA_MIR30_TARGETS_DN	0.85836	0.97105	0.66951	0.948001	0.49846	0.969027
KEGG_CITRATE_CYCLE_TCA_CYCLE	0.85751	0.97105	0.92414	0.991217	0.85183	0.990358
LEI_HOXC8_TARGETS_DN	0.85826	0.97105	0.60796	0.940566	0.11962	0.94215
NIKOLSKY_BREAST_CANCER_10Q22_AMPLICON	0.85753	0.97105	0.81998	0.975675	0.63036	0.974572
REACTOME_ATF6_ATF6_ALPHA_ACTIVATES_CHAPERONES	0.8585	0.97105	0.74718	0.961484	0.75221	0.985566
REACTOME_ECM_PROTEOGLYCANS	0.85698	0.97105	0.95031	0.994384	0.8259	0.989671
REACTOME_POST_TRANSCRIPTIONAL_SILENCING_BY_SMALL_RNAS	0.85819	0.97105	0.82747	0.9778	0.75889	0.985566
REACTOME_VEGFR2_MEDIATED_VASCULAR_PERMEABILITY	0.85859	0.97105	0.90946	0.988421	0.36017	0.955179
WESTON_VEGFA_TARGETS_3HR	0.85748	0.97105	0.58575	0.935658	0.70657	0.980738
WP_OXYSTEROLS_DERIVED_FROM_CHOLESTEROL	0.858	0.97105	0.84146	0.978389	0.17986	0.94215
WP_SCFA_AND_SKELETAL_MUSCLE_SUBSTRATE_METABOLISM	0.85818	0.97105	0.8012	0.973462	0.024009	0.94215
GOBP_VESICLE_DOCKING	0.85906	0.971274	0.70162	0.953857	0.86491	0.992443
REACTOME_RNA_POLYMERASE_I_TRANSCRIPTION_INITIATION	0.85909	0.971274	0.79214	0.972039	0.84661	0.990119
YANG_BREAST_CANCER_ESR1_BULK_DN	0.85901	0.971274	0.67389	0.948663	0.40195	0.964341
GOBP_ATF6_MEDIATED_UNFOLDED_PROTEIN_RESPONSE	0.85923	0.971303	0.87188	0.982467	0.87756	0.992803
SATO_SILENCED_BY_METHYLATION_IN_PANCREATIC_CANCER_2	0.85921	0.971303	0.97334	0.997773	0.61093	0.974406
GOBP_GLYCOSYL_COMPOUND_BIOSYNTHETIC_PROCESS	0.85972	0.971341	0.92741	0.991281	0.30928	0.949782
GOBP_MONOCARBOXYLIC_ACID_BIOSYNTHETIC_PROCESS	0.85972	0.971341	0.85487	0.980848	0.48744	0.969027
GOMF_3_PHOSPHOADENOSINE_5_PHOSPHOSULFATE_BINDING	0.85952	0.971341	0.7337	0.960014	0.15429	0.94215
HONMA_DOCETAXEL_RESISTANCE	0.85949	0.971341	0.82712	0.9778	0.33621	0.949782
IVANOVA_HEMATOPOIESIS_LATE_PROGENITOR	0.85947	0.971341	0.77665	0.968051	0.82137	0.989671
REACTOME_DIGESTION_AND_ABSORPTION	0.85949	0.971341	0.87268	0.982467	0.0171	0.94215
REACTOME_REGULATION_OF_BETA_CELL_DEVELOPMENT	0.85969	0.971341	0.80627	0.974177	0.45179	0.968545
REACTOME_VEGF_LIGAND_RECEPTOR_INTERACTIONS	0.85961	0.971341	0.20543	0.837505	0.61311	0.974406
ODONNELL_METASTASIS_DN	0.85979	0.971355	0.95589	0.995748	0.036532	0.94215
ONDER_CDH1_SIGNALING_VIA_CTNNB1	0.85988	0.971392	0.89276	0.985168	0.20442	0.942695
GOBP_ESTABLISHMENT_OF_LEFT_RIGHT_ASYMMETRY	0.85997	0.97143	0.81717	0.975156	0.41232	0.964386
GOBP_MODULATION_BY_HOST_OF_VIRAL_PROCESS	0.86005	0.971455	0.88545	0.983923	0.45014	0.968112
GOBP_CELLULAR_RESPONSE_TO_MINERALOCORTICOID_STIMULUS	0.86058	0.971488	0.77204	0.966796	0.82797	0.989671
GOBP_POSITIVE_REGULATION_OF_MAMMARY_GLAND_EPITHELIAL_CELL_PROLIFERATION	0.86038	0.971488	0.3208	0.870043	0.15829	0.94215
GOBP_REGULATION_OF_PHOSPHOLIPID_TRANSLOCATION	0.8605	0.971488	0.74971	0.961799	0.57382	0.97075
GOMF_LIPID_PHOSPHATASE_ACTIVITY	0.86032	0.971488	0.83693	0.978019	0.011167	0.94215
KEGG_PROTEIN_EXPORT	0.86056	0.971488	0.87831	0.983045	0.79956	0.987332
LI_DCP2_BOUND_MRNA	0.86029	0.971488	0.96465	0.997065	0.7856	0.986932
MOLENAAR_TARGETS_OF_CCND1_AND_CDK4_UP	0.86063	0.971488	0.6775	0.950336	0.07636	0.94215
REACTOME_COLLAGEN_BIOSYNTHESIS_AND_MODIFYING_ENZYMES	0.86065	0.971488	0.94639	0.994115	0.23123	0.942695
REACTOME_REMOVAL_OF_AMINOTERMINAL_PROPEPTIDES_FROM_GAMMA_CARBOXYLATED_PROTEINS	0.86062	0.971488	0.86342	0.98152	0.15452	0.94215
SMID_BREAST_CANCER_RELAPSE_IN_LIVER_DN	0.86025	0.971488	0.7728	0.966796	0.087446	0.94215
LINDGREN_BLADDER_CANCER_CLUSTER_2A_UP	0.86078	0.97157	0.82973	0.9778	0.32173	0.949782
GOMF_NEUTRAL_L_AMINO_ACID_SODIUM_SYMPORTER_ACTIVITY	0.86087	0.971607	0.93876	0.992663	0.02413	0.94215
REACTOME_EARLY_PHASE_OF_HIV_LIFE_CYCLE	0.86095	0.971633	0.99409	0.999548	0.71522	0.982487
GOMF_GTPASE_ACTIVATING_PROTEIN_BINDING	0.86106	0.971693	0.51188	0.922344	0.3964	0.963269
DAIRKEE_CANCER_PRONE_RESPONSE_BPA_E2	0.8617	0.971784	0.98097	0.998648	0.58106	0.97075
GOBP_CHROMOSOME_LOCALIZATION	0.86285	0.971784	0.27342	0.864341	0.45173	0.968545
GOBP_GLIAL_CELL_APOPTOTIC_PROCESS	0.8622	0.971784	0.9636	0.996942	0.80238	0.987332
GOBP_NEGATIVE_REGULATION_OF_MACROAUTOPHAGY	0.86218	0.971784	0.39706	0.893779	0.75571	0.985566
GOBP_NEURAL_CREST_CELL_MIGRATION_INVOLVED_IN_AUTONOMIC_NERVOUS_SYSTEM_DEVELOPMENT	0.86153	0.971784	0.63831	0.942929	0.72434	0.983046
GOBP_PEPTIDYL_LYSINE_MONOMETHYLATION	0.86296	0.971784	0.62818	0.942138	0.82958	0.989671
GOBP_POSITIVE_REGULATION_OF_ESTABLISHMENT_OF_PROTEIN_LOCALIZATION_TO_TELOMERE	0.86296	0.971784	0.73096	0.958603	0.96507	0.99725
GOBP_PROTEIN_DNA_COVALENT_CROSS_LINKING_REPAIR	0.86189	0.971784	0.94685	0.994115	0.02492	0.94215
GOBP_REGULATION_OF_CIRCADIAN_RHYTHM	0.86255	0.971784	0.83214	0.9778	0.4383	0.966913
GOBP_REGULATION_OF_MITOCHONDRIAL_ATP_SYNTHESIS_COUPLED_ELECTRON_TRANSPORT	0.86297	0.971784	0.71097	0.954708	0.55156	0.97075
GOBP_REGULATION_OF_PLATELET_DERIVED_GROWTH_FACTOR_RECEPTOR_ALPHA_SIGNALING_PATHWAY	0.86209	0.971784	0.66582	0.947299	0.96961	0.998012
GOBP_REGULATION_OF_TRANSPORTER_ACTIVITY	0.86186	0.971784	0.98591	0.999286	0.14038	0.94215
GOBP_SECONDARY_METABOLIC_PROCESS	0.8629	0.971784	0.83443	0.9778	0.93719	0.995153
GOBP_SEROTONIN_SECRETION	0.86283	0.971784	0.67891	0.950336	0.18456	0.94215
GOBP_SOMATIC_STEM_CELL_POPULATION_MAINTENANCE	0.86284	0.971784	0.92556	0.991281	0.082974	0.94215
GOBP_SYNAPSE_ASSEMBLY	0.86225	0.971784	0.89995	0.986925	0.93498	0.995153
GOCC_AUTOPHAGOSOME	0.86145	0.971784	0.61587	0.940963	0.32364	0.949782
GOCC_BRUSH_BORDER	0.86147	0.971784	0.94798	0.99429	0.30658	0.949782
GOCC_GOLGI_ASSOCIATED_VESICLE	0.86259	0.971784	0.81548	0.974655	0.41178	0.964341
GOCC_NUCLEAR_RNA_EXPORT_FACTOR_COMPLEX	0.86124	0.971784	0.49704	0.916531	0.94374	0.995769
GOCC_U2AF_COMPLEX	0.86146	0.971784	0.84226	0.978389	0.72639	0.983563
GOMF_ATP_DEPENDENT_PROTEIN_BINDING	0.86254	0.971784	0.53802	0.928229	0.97739	0.999018
GOMF_VASCULAR_ENDOTHELIAL_GROWTH_FACTOR_RECEPTOR_2_BINDING	0.86218	0.971784	0.88091	0.983383	0.76709	0.985566
GOTZMANN_EPITHELIAL_TO_MESENCHYMAL_TRANSITION_UP	0.86275	0.971784	0.93922	0.992772	0.052036	0.94215
KEGG_PROPANOATE_METABOLISM	0.86221	0.971784	0.90574	0.987911	0.16775	0.94215
KEGG_TIGHT_JUNCTION	0.8622	0.971784	0.41114	0.899497	0.28525	0.947904
REACTOME_DNA_DAMAGE_BYPASS	0.86203	0.971784	0.82205	0.976436	0.87764	0.992803
REACTOME_POLYMERASE_SWITCHING	0.86282	0.971784	0.99397	0.999548	0.97504	0.99883
SOGA_COLORECTAL_CANCER_MYC_DN	0.86252	0.971784	0.86294	0.98152	0.45306	0.96867
WEST_ADRENOCORTICAL_TUMOR_MARKERS_DN	0.86199	0.971784	0.85838	0.981283	0.10637	0.94215
WP_BIOMARKERS_FOR_UREA_CYCLE_DISORDERS	0.86243	0.971784	0.89482	0.986008	0.064424	0.94215
WP_BIOSYNTHESIS_AND_TURNOVER_OF_1DEOXYSPHINGOID_BASES	0.86219	0.971784	0.96622	0.997109	0.62446	0.974572
HOLLERN_SOLID_NODULAR_BREAST_TUMOR_DN	0.86307	0.971832	0.86593	0.981553	0.64425	0.974991
GOBP_REGULATION_OF_ENDOPLASMIC_RETICULUM_TUBULAR_NETWORK_ORGANIZATION	0.86313	0.971836	0.7307	0.958558	0.65402	0.976436
GOBP_NEGATIVE_REGULATION_OF_HISTONE_METHYLATION	0.86333	0.971932	0.92859	0.991281	0.39362	0.963269
GOCC_CILIUM	0.86329	0.971932	0.62612	0.942106	0.45033	0.968179
GOBP_ENDOSOME_TO_LYSOSOME_TRANSPORT_VIA_MULTIVESICULAR_BODY_SORTING_PATHWAY	0.86352	0.972082	0.4146	0.900996	0.55904	0.97075
GOBP_OSTEOBLAST_PROLIFERATION	0.86387	0.972172	0.93264	0.991445	0.61992	0.974406
GOBP_POSITIVE_REGULATION_OF_B_CELL_PROLIFERATION	0.86398	0.972172	0.97387	0.9978	0.46236	0.969027
GOBP_POSITIVE_REGULATION_OF_TOLL_LIKE_RECEPTOR_3_SIGNALING_PATHWAY	0.864	0.972172	0.92973	0.991444	0.4098	0.964341
GOBP_POSTSYNAPTIC_DENSITY_ASSEMBLY	0.86386	0.972172	0.94973	0.99429	0.84087	0.989982
GOMF_RRNA_BINDING	0.86394	0.972172	0.85427	0.980848	0.53248	0.970634
LEE_AGING_NEOCORTEX_UP	0.86398	0.972172	0.88436	0.983772	0.10558	0.94215
REACTOME_INTRA_GOLGI_TRAFFIC	0.86381	0.972172	0.64539	0.943659	0.71497	0.982487
GOBP_VENTRICULAR_SYSTEM_DEVELOPMENT	0.86407	0.972186	0.86626	0.981553	0.25128	0.947904
GOBP_CAVEOLIN_MEDIATED_ENDOCYTOSIS	0.86431	0.972255	0.85193	0.980603	0.31378	0.949782
GOBP_CELLULAR_RESPONSE_TO_FLUID_SHEAR_STRESS	0.86436	0.972255	0.86762	0.981794	0.42709	0.966913
GOBP_FATTY_ACID_TRANSPORT	0.86421	0.972255	0.98218	0.998871	0.22789	0.942695
GOCC_STEREOCILIUM_TIP	0.86435	0.972255	0.8502	0.980603	0.16322	0.94215
GOBP_ACTIVATION_OF_PHOSPHOLIPASE_D_ACTIVITY	0.86613	0.972324	0.97657	0.997848	0.87289	0.992485
GOBP_CELL_RECOGNITION	0.86581	0.972324	0.77457	0.967031	0.64308	0.974991
GOBP_CORTICAL_CYTOSKELETON_ORGANIZATION	0.86618	0.972324	0.85281	0.980848	0.6842	0.979168
GOBP_DERMATAN_SULFATE_PROTEOGLYCAN_METABOLIC_PROCESS	0.86613	0.972324	0.90198	0.987526	0.6146	0.974406
GOBP_FATTY_ACID_TRANSMEMBRANE_TRANSPORT	0.86682	0.972324	0.91588	0.989542	0.086825	0.94215
GOBP_GLUCOSE_IMPORT	0.86604	0.972324	0.90598	0.987911	0.38836	0.963269
GOBP_GLUCOSE_IMPORT_IN_RESPONSE_TO_INSULIN_STIMULUS	0.86578	0.972324	0.95409	0.995536	0.81944	0.989671
GOBP_GLYCEROL_ETHER_METABOLIC_PROCESS	0.86547	0.972324	0.66932	0.948001	0.95021	0.996092
GOBP_G_PROTEIN_COUPLED_RECEPTOR_SIGNALING_PATHWAY_COUPLED_TO_CYCLIC_NUCLEOTIDE_SECOND_MESSENGER	0.86651	0.972324	0.99302	0.999548	0.30966	0.949782
GOBP_HEMATOPOIETIC_STEM_CELL_MIGRATION_TO_BONE_MARROW	0.86681	0.972324	0.55432	0.929824	0.087939	0.94215
GOBP_INCLUSION_BODY_ASSEMBLY	0.86505	0.972324	0.68251	0.951218	0.077286	0.94215
GOBP_METAPHASE_PLATE_CONGRESSION	0.86667	0.972324	0.29764	0.866894	0.40913	0.964341
GOBP_MITOCHONDRIAL_ELECTRON_TRANSPORT_UBIQUINOL_TO_CYTOCHROME_C	0.86631	0.972324	0.83526	0.9778	0.81797	0.989671
GOBP_NEGATIVE_REGULATION_OF_PROTEIN_BINDING	0.86553	0.972324	0.97641	0.997848	0.94571	0.995788
GOBP_NEGATIVE_REGULATION_OF_SEROTONIN_SECRETION	0.86623	0.972324	0.8115	0.974224	0.65549	0.976564
GOBP_NEGATIVE_REGULATION_OF_SODIUM_ION_TRANSPORT	0.86603	0.972324	0.97383	0.9978	0.43511	0.966913
GOBP_POSITIVE_REGULATION_OF_AMINE_TRANSPORT	0.86617	0.972324	0.54343	0.929071	0.74018	0.985013
GOBP_REGULATION_OF_ARTERY_MORPHOGENESIS	0.86669	0.972324	0.86998	0.982467	0.23475	0.942695
GOBP_REGULATION_OF_BONE_REMODELING	0.86598	0.972324	0.90166	0.987421	0.014507	0.94215
GOBP_REGULATION_OF_FIBROBLAST_MIGRATION	0.8647	0.972324	0.91046	0.988736	0.4018	0.964341
GOBP_REGULATION_OF_INNER_EAR_AUDITORY_RECEPTOR_CELL_DIFFERENTIATION	0.86577	0.972324	0.93031	0.991444	0.19917	0.94215
GOBP_REGULATION_OF_IRON_ION_TRANSPORT	0.86521	0.972324	0.91635	0.989542	0.14315	0.94215
GOBP_REGULATION_OF_RECEPTOR_MEDIATED_ENDOCYTOSIS_INVOLVED_IN_CHOLESTEROL_TRANSPORT	0.86686	0.972324	0.83828	0.978275	0.081249	0.94215
GOBP_SCHWANN_CELL_DEVELOPMENT	0.86536	0.972324	0.92355	0.991117	0.81752	0.989671
GOBP_STEROID_BIOSYNTHETIC_PROCESS	0.86638	0.972324	0.78257	0.969718	0.060424	0.94215
GOBP_STEROID_CATABOLIC_PROCESS	0.86532	0.972324	0.78475	0.970112	0.083989	0.94215
GOCC_AXONEME	0.86688	0.972324	0.86251	0.98152	0.66195	0.97735
GOCC_CUL4A_RING_E3_UBIQUITIN_LIGASE_COMPLEX	0.8653	0.972324	0.80511	0.973898	0.62622	0.974572
GOCC_PERISYNAPTIC_EXTRACELLULAR_MATRIX	0.86639	0.972324	0.95489	0.995619	0.89336	0.993519
GOMF_7S_RNA_BINDING	0.86612	0.972324	0.72745	0.957288	0.64364	0.974991
GOMF_ALCOHOL_DEHYDROGENASE_NADPPLUS_ACTIVITY	0.86532	0.972324	0.58157	0.934602	0.089029	0.94215
GOMF_HYDROLASE_ACTIVITY_HYDROLYZING_N_GLYCOSYL_COMPOUNDS	0.86526	0.972324	0.85438	0.980848	0.010434	0.94215
GOMF_PALMITOYLTRANSFERASE_ACTIVITY	0.86587	0.972324	0.50769	0.919639	0.69903	0.980566
GOMF_RNA_POLYMERASE_II_ACTIVITY	0.86467	0.972324	0.47861	0.91308	0.88697	0.993519
MARTORIATI_MDM4_TARGETS_NEUROEPITHELIUM_UP	0.86613	0.972324	0.7622	0.964344	0.46003	0.969027
REACTOME_ABACAVIR_ADME	0.86673	0.972324	0.81921	0.975616	0.55042	0.97075
REACTOME_CYCLIN_A_B1_B2_ASSOCIATED_EVENTS_DURING_G2_M_TRANSITION	0.86525	0.972324	0.72948	0.957849	0.87812	0.99289
REACTOME_HIV_LIFE_CYCLE	0.86646	0.972324	0.92431	0.991217	0.73782	0.984298
ROSS_AML_WITH_AML1_ETO_FUSION	0.86617	0.972324	0.69619	0.953716	0.59025	0.971518
SEIDEN_ONCOGENESIS_BY_MET	0.86668	0.972324	0.97239	0.997773	0.21071	0.942695
VALK_AML_WITH_T_8_21_TRANSLOCATION	0.86502	0.972324	0.81787	0.975156	0.62542	0.974572
YIH_RESPONSE_TO_ARSENITE_C2	0.86674	0.972324	0.5199	0.923657	0.26234	0.947904
ZHU_SKIL_TARGETS_UP	0.86499	0.972324	0.78647	0.970278	0.084845	0.94215
GOBP_CARDIOLIPIN_METABOLIC_PROCESS	0.86704	0.972375	0.89813	0.986351	0.22428	0.942695
GOBP_REGULATION_OF_EPIDERMAL_GROWTH_FACTOR_ACTIVATED_RECEPTOR_ACTIVITY	0.86701	0.972375	0.91178	0.989211	0.65736	0.976831
GOBP_REGULATION_OF_MEMBRANE_REPOLARIZATION	0.86716	0.972404	0.81049	0.974224	0.46496	0.969027
GOMF_PROCOLLAGEN_PROLINE_DIOXYGENASE_ACTIVITY	0.86718	0.972404	0.84239	0.978395	0.56566	0.97075
GOCC_MICROBODY_LUMEN	0.86739	0.972447	0.70221	0.953857	0.35639	0.953819
REACTOME_BETA_OXIDATION_OF_PRISTANOYL_COA	0.86735	0.972447	0.57788	0.934268	0.98881	0.999562
WP_ALTERED_GLYCOSYLATION_OF_MUC1_IN_TUMOR_MICROENVIRONMENT	0.86732	0.972447	0.30204	0.866955	0.78281	0.986297
GOBP_GEPHYRIN_CLUSTERING_INVOLVED_IN_POSTSYNAPTIC_DENSITY_ASSEMBLY	0.86761	0.972501	0.9367	0.992119	0.88105	0.993328
GOBP_TENDON_DEVELOPMENT	0.8675	0.972501	0.86933	0.982386	0.69279	0.980566
MIKKELSEN_IPS_HCP_WITH_H3_UNMETHYLATED	0.8676	0.972501	0.87779	0.983045	0.25985	0.947904
GOBP_GLYCEROPHOSPHOLIPID_CATABOLIC_PROCESS	0.86787	0.972623	0.91586	0.989542	0.60783	0.974406
GOBP_NUCLEOLUS_ORGANIZATION	0.86789	0.972623	0.84136	0.978389	0.69877	0.980566
MIKKELSEN_NPC_ICP_WITH_H3K27ME3	0.86789	0.972623	0.86689	0.981653	0.14492	0.94215
BRACHAT_RESPONSE_TO_METHOTREXATE_DN	0.86821	0.972845	0.87307	0.982467	0.51439	0.970191
CHIANG_LIVER_CANCER_SUBCLASS_UNANNOTATED_UP	0.86821	0.972845	0.75532	0.96311	0.51897	0.970333
PETRETTO_BLOOD_PRESSURE_DN	0.86826	0.972845	0.87839	0.983045	0.34695	0.949782
ELVIDGE_HIF1A_TARGETS_DN	0.86845	0.972916	0.79827	0.973101	0.75042	0.985566
GOBP_PEPTIDE_TRANSPORT	0.86855	0.972916	0.93395	0.991564	0.75538	0.985566
GOMF_POLYSACCHARIDE_BINDING	0.86845	0.972916	0.76185	0.964344	0.068416	0.94215
PID_EPHA2_FWD_PATHWAY	0.86861	0.972916	0.79677	0.972914	0.90016	0.993519
REACTOME_RHOJ_GTPASE_CYCLE	0.86857	0.972916	0.77278	0.966796	0.35589	0.953628
GOBP_LYMPHOCYTE_AGGREGATION	0.8689	0.973135	0.8586	0.981283	0.2874	0.947904
GOMF_INTRAMOLECULAR_OXIDOREDUCTASE_ACTIVITY_TRANSPOSING_C_C_BONDS	0.86892	0.973135	0.65108	0.943771	0.98535	0.99953
ACEVEDO_LIVER_CANCER_WITH_H3K9ME3_UP	0.86948	0.973276	0.87945	0.983182	0.92369	0.995032
GOBP_ACTIN_POLYMERIZATION_DEPENDENT_CELL_MOTILITY	0.86975	0.973276	0.97476	0.9978	0.33914	0.949782
GOBP_CELLULAR_RESPONSE_TO_AMMONIUM_ION	0.86968	0.973276	0.74146	0.961025	0.30797	0.949782
GOBP_NEGATIVE_REGULATION_OF_CELLULAR_RESPONSE_TO_VASCULAR_ENDOTHELIAL_GROWTH_FACTOR_STIMULUS	0.86935	0.973276	0.94421	0.99363	0.069915	0.94215
GOBP_POSITIVE_REGULATION_OF_DENDRITIC_SPINE_MORPHOGENESIS	0.86933	0.973276	0.93592	0.992119	0.7387	0.984298
GOBP_REGULATION_OF_CYTOSOLIC_CALCIUM_ION_CONCENTRATION	0.86924	0.973276	0.56643	0.931997	0.32741	0.949782
GOBP_RESPONSE_TO_CHOLESTEROL	0.86951	0.973276	0.9305	0.991444	0.24305	0.943724
GOBP_SYNAPSE_MATURATION	0.86966	0.973276	0.79987	0.973462	0.93182	0.995153
GOMF_CATALYTIC_ACTIVITY_ACTING_ON_A_GLYCOPROTEIN	0.86979	0.973276	0.85343	0.980848	0.84579	0.990119
MEISSNER_ES_ICP_WITH_H3K4ME3_AND_H3K27ME3	0.86954	0.973276	0.82716	0.9778	0.012087	0.94215
NIKOLSKY_BREAST_CANCER_17Q11_Q21_AMPLICON	0.86932	0.973276	0.70071	0.953857	0.34767	0.949782
REACTOME_NETRIN_1_SIGNALING	0.86954	0.973276	0.75326	0.962691	0.87851	0.99289
WP_MODULATION_OF_PI3KAKTMTOR_SIGNALING_BY_BIOACTIVE_SPHINGOLIPIDS	0.86977	0.973276	0.89008	0.984796	0.63146	0.974572
GOMF_ATPASE_BINDING	0.86991	0.973347	0.4803	0.913351	0.041983	0.94215
GOBP_ANTIFUNGAL_INNATE_IMMUNE_RESPONSE	0.87042	0.973423	0.94711	0.994115	0.53472	0.970634
GOBP_FORMATION_OF_ANATOMICAL_BOUNDARY	0.87078	0.973423	0.91269	0.989446	0.65304	0.97622
GOBP_MESENCHYMAL_TO_EPITHELIAL_TRANSITION_INVOLVED_IN_METANEPHROS_MORPHOGENESIS	0.87073	0.973423	0.86518	0.981553	0.71206	0.982487
GOBP_RESPONSE_TO_PHEROMONE	0.87065	0.973423	0.77367	0.966796	0.52566	0.970634
GOBP_SCHWANN_CELL_DIFFERENTIATION	0.87071	0.973423	0.8607	0.981283	0.89035	0.993519
GOBP_TRNA_PSEUDOURIDINE_SYNTHESIS	0.8706	0.973423	0.89453	0.985855	0.77188	0.985787
GOCC_COLLAGEN_TYPE_IV_TRIMER	0.87043	0.973423	0.87323	0.982467	0.87391	0.992485
GOCC_RNA_POLYMERASE_TRANSCRIPTION_FACTOR_SL1_COMPLEX	0.87044	0.973423	0.89144	0.984796	0.32722	0.949782
GOMF_CHEMOATTRACTANT_ACTIVITY	0.87017	0.973423	0.73779	0.961025	0.5145	0.970191
GOMF_INTRAMOLECULAR_OXIDOREDUCTASE_ACTIVITY	0.87015	0.973423	0.70093	0.953857	0.84944	0.990119
GOMF_SULFUR_COMPOUND_BINDING	0.87038	0.973423	0.82438	0.977294	0.16933	0.94215
HOFFMANN_PRE_BI_TO_LARGE_PRE_BII_LYMPHOCYTE_UP	0.87051	0.973423	0.90327	0.987533	0.75278	0.985566
REACTOME_ABC_FAMILY_PROTEINS_MEDIATED_TRANSPORT	0.87016	0.973423	0.92451	0.991217	0.025299	0.94215
TURJANSKI_MAPK8_AND_MAPK9_TARGETS	0.87061	0.973423	0.87802	0.983045	0.83586	0.989982
GOBP_ESTABLISHMENT_OF_EPITHELIAL_CELL_APICAL_BASAL_POLARITY	0.87093	0.973527	0.91918	0.98972	0.34617	0.949782
GOBP_INTERCELLULAR_TRANSPORT	0.8713	0.973707	0.95421	0.995536	0.61924	0.974406
GOBP_POSTSYNAPTIC_DENSITY_PROTEIN_95_CLUSTERING	0.87128	0.973707	0.95412	0.995536	0.7049	0.980566
GOCC_PLATELET_ALPHA_GRANULE_LUMEN	0.87118	0.973707	0.69133	0.953242	0.67399	0.977553
KEGG_PRIMARY_BILE_ACID_BIOSYNTHESIS	0.87132	0.973707	0.90915	0.988313	0.10218	0.94215
DASU_IL6_SIGNALING_SCAR_DN	0.87151	0.973836	0.6353	0.942138	0.40855	0.964341
WP_HEREDITARY_LEIOMYOMATOSIS_AND_RENAL_CELL_CARCINOMA_PATHWAY	0.87155	0.973836	0.94362	0.993616	0.29395	0.947904
BIOCARTA_CPSF_PATHWAY	0.87357	0.974019	0.96378	0.996965	0.77151	0.985787
CHANG_IMMORTALIZED_BY_HPV31_UP	0.87321	0.974019	0.67163	0.948001	0.86308	0.991887
GAVIN_IL2_RESPONSIVE_FOXP3_TARGETS_DN	0.8739	0.974019	0.80467	0.973898	0.94925	0.996054
GOBP_CELLULAR_RESPONSE_TO_LITHIUM_ION	0.87288	0.974019	0.86696	0.981653	0.028963	0.94215
GOBP_CILIUM_MOVEMENT	0.87514	0.974019	0.92238	0.990819	0.083471	0.94215
GOBP_COPPER_ION_TRANSPORT	0.87241	0.974019	0.8815	0.983383	0.74642	0.985229
GOBP_CYTOKINE_PRODUCTION_INVOLVED_IN_IMMUNE_RESPONSE	0.87476	0.974019	0.95997	0.996172	0.79374	0.987332
GOBP_DERMATAN_SULFATE_BIOSYNTHETIC_PROCESS	0.87293	0.974019	0.89292	0.985168	0.88575	0.993519
GOBP_ETHER_METABOLIC_PROCESS	0.87394	0.974019	0.7329	0.959606	0.87284	0.992485
GOBP_GLOMERULAR_MESANGIUM_DEVELOPMENT	0.87538	0.974019	0.72024	0.956313	0.82551	0.989671
GOBP_MEMBRANE_RAFT_ORGANIZATION	0.874	0.974019	0.66462	0.946906	0.4291	0.966913
GOBP_MITOTIC_G1_S_TRANSITION_CHECKPOINT_SIGNALING	0.87291	0.974019	0.62109	0.941002	0.49004	0.969027
GOBP_MONOATOMIC_ION_TRANSPORT	0.87342	0.974019	0.92788	0.991281	0.20918	0.942695
GOBP_NEGATIVE_REGULATION_OF_OSTEOBLAST_PROLIFERATION	0.87255	0.974019	0.86922	0.982386	0.80281	0.987484
GOBP_NEGATIVE_REGULATION_OF_PROTEIN_TARGETING_TO_MEMBRANE	0.87313	0.974019	0.9285	0.991281	0.11921	0.94215
GOBP_NUCLEOSOME_ORGANIZATION	0.87339	0.974019	0.90812	0.988114	0.01696	0.94215
GOBP_POSITIVE_REGULATION_OF_ADIPOSE_TISSUE_DEVELOPMENT	0.87239	0.974019	0.78099	0.969127	0.43309	0.966913
GOBP_POSITIVE_REGULATION_OF_MEMORY_T_CELL_DIFFERENTIATION	0.8747	0.974019	0.7699	0.966581	0.95977	0.99725
GOBP_POSITIVE_REGULATION_OF_NEURAL_PRECURSOR_CELL_PROLIFERATION	0.87321	0.974019	0.91591	0.989542	0.34576	0.949782
GOBP_POSITIVE_REGULATION_OF_NON_MOTILE_CILIUM_ASSEMBLY	0.87467	0.974019	0.6908	0.953107	0.32512	0.949782
GOBP_POSITIVE_REGULATION_OF_SPHINGOLIPID_BIOSYNTHETIC_PROCESS	0.87357	0.974019	0.94855	0.99429	0.90344	0.993519
GOBP_REGULATION_OF_ACUTE_INFLAMMATORY_RESPONSE_TO_ANTIGENIC_STIMULUS	0.87502	0.974019	0.70166	0.953857	0.50067	0.969027
GOBP_REGULATION_OF_OSTEOBLAST_PROLIFERATION	0.87464	0.974019	0.91896	0.98972	0.84339	0.989982
GOBP_REGULATION_OF_P38MAPK_CASCADE	0.87508	0.974019	0.77876	0.96841	0.80351	0.987609
GOBP_REGULATION_OF_VESICLE_SIZE	0.87512	0.974019	0.85014	0.980603	0.98145	0.999248
GOBP_REGULATION_OF_VOLTAGE_GATED_CALCIUM_CHANNEL_ACTIVITY	0.87383	0.974019	0.97661	0.997848	0.36605	0.955179
GOBP_RESPONSE_TO_INTERLEUKIN_4	0.87449	0.974019	0.98203	0.998871	0.53254	0.970634
GOBP_SMALL_MOLECULE_METABOLIC_PROCESS	0.87294	0.974019	0.7325	0.959365	0.022815	0.94215
GOBP_TRANSEPITHELIAL_CHLORIDE_TRANSPORT	0.87331	0.974019	0.88868	0.984796	0.78832	0.98708
GOCC_CAVEOLA	0.87388	0.974019	0.65037	0.943771	0.9883	0.999562
GOCC_ENDOPLASMIC_RETICULUM_TUBULAR_NETWORK_MEMBRANE	0.87506	0.974019	0.56812	0.9329	0.64527	0.975365
GOCC_NUCLEAR_PORE	0.87531	0.974019	0.83847	0.978275	0.19172	0.94215
GOCC_RESPIRASOME	0.87299	0.974019	0.66775	0.94796	0.68168	0.97872
GOCC_RNA_POLYMERASE_I_TRANSCRIPTION_REGULATOR_COMPLEX	0.87516	0.974019	0.93023	0.991444	0.36517	0.955179
GOMF_BILE_ACID_BINDING	0.87537	0.974019	0.68928	0.953048	0.73883	0.984298
GOMF_EPINEPHRINE_BINDING	0.87523	0.974019	0.78482	0.970128	0.97571	0.999018
GOMF_IMMUNOGLOBULIN_RECEPTOR_BINDING	0.87268	0.974019	0.58992	0.936283	0.35702	0.954119
GOMF_MYOSIN_BINDING	0.87346	0.974019	0.70125	0.953857	0.090108	0.94215
GOMF_N_ACETYLLACTOSAMINE_SYNTHASE_ACTIVITY	0.8726	0.974019	0.78228	0.969718	0.79462	0.987332
GOMF_PURINE_NUCLEOTIDE_TRANSMEMBRANE_TRANSPORTER_ACTIVITY	0.87371	0.974019	0.95699	0.995748	0.27021	0.947904
GOMF_VITAMIN_D_BINDING	0.87268	0.974019	0.69373	0.953433	0.22968	0.942695
HAMAI_APOPTOSIS_VIA_TRAIL_DN	0.87527	0.974019	0.96403	0.997065	0.70788	0.981417
HERNANDEZ_MITOTIC_ARREST_BY_DOCETAXEL_1_UP	0.8723	0.974019	0.8386	0.978275	0.16179	0.94215
HOFMANN_MYELODYSPLASTIC_SYNDROM_HIGH_RISK_UP	0.87525	0.974019	0.9755	0.9978	0.99683	0.999876
KEGG_N_GLYCAN_BIOSYNTHESIS	0.87329	0.974019	0.88625	0.983925	0.61013	0.974406
KORKOLA_YOLK_SAC_TUMOR	0.87216	0.974019	0.92257	0.990819	0.081353	0.94215
LEE_LIVER_CANCER_DENA_DN	0.87266	0.974019	0.9126	0.989446	0.11437	0.94215
MARKEY_RB1_ACUTE_LOF_UP	0.87441	0.974019	0.81002	0.974224	0.45669	0.968676
MORI_PLASMA_CELL_UP	0.87421	0.974019	0.97423	0.9978	0.2328	0.942695
PID_INTEGRIN3_PATHWAY	0.87498	0.974019	0.82134	0.976436	0.5066	0.969197
PID_S1P_META_PATHWAY	0.87395	0.974019	0.88555	0.983923	0.23546	0.942695
REACTOME_ACYL_CHAIN_REMODELLING_OF_PC	0.87528	0.974019	0.7958	0.972743	0.35277	0.953331
REACTOME_ASSOCIATION_OF_TRIC_CCT_WITH_TARGET_PROTEINS_DURING_BIOSYNTHESIS	0.87448	0.974019	0.89758	0.986173	0.62877	0.974572
REACTOME_FICOLINS_BIND_TO_REPETITIVE_CARBOHYDRATE_STRUCTURES_ON_THE_TARGET_CELL_SURFACE	0.87464	0.974019	0.6547	0.944534	0.069038	0.94215
REACTOME_MET_ACTIVATES_PTK2_SIGNALING	0.87423	0.974019	0.84188	0.978389	0.40489	0.964341
REACTOME_RAB_REGULATION_OF_TRAFFICKING	0.87318	0.974019	0.89651	0.986008	0.66163	0.97735
REACTOME_RHO_GTPASES_ACTIVATE_PAKS	0.87327	0.974019	0.88085	0.983383	0.40694	0.964341
REACTOME_TRANSPORT_OF_MATURE_MRNAS_DERIVED_FROM_INTRONLESS_TRANSCRIPTS	0.87342	0.974019	0.98692	0.999439	0.57228	0.97075
SHI_SPARC_TARGETS_UP	0.87501	0.974019	0.71592	0.955556	0.12411	0.94215
VERRECCHIA_RESPONSE_TO_TGFB1_C4	0.87425	0.974019	0.91726	0.989542	0.94693	0.99604
VISALA_AGING_LYMPHOCYTE_UP	0.87363	0.974019	0.86736	0.981794	0.026173	0.94215
WP_2Q37_COPY_NUMBER_VARIATION_SYNDROME	0.87533	0.974019	0.51633	0.922579	0.092598	0.94215
WP_NAD_METABOLISM_IN_ONCOGENEINDUCED_SENESCENCE_AND_MITOCHONDRIAL_DYSFUNCTIONASSOCIATED_SENESCENCE	0.87202	0.974019	0.89299	0.985168	0.51005	0.969969
WP_OSTEOCLAST_SIGNALING	0.87249	0.974019	0.73218	0.959167	0.42153	0.965855
GOBP_NUCLEOSIDE_TRANSPORT	0.87565	0.974128	0.71326	0.955349	0.47407	0.969027
GOCC_DYNEIN_COMPLEX	0.87556	0.974128	0.52652	0.926809	0.58339	0.97075
GOCC_PLASMA_MEMBRANE_REGION	0.87562	0.974128	0.78548	0.970177	0.13919	0.94215
DARWICHE_SQUAMOUS_CELL_CARCINOMA_UP	0.87588	0.97414	0.94459	0.99363	0.23685	0.942695
GOBP_MEMBRANE_RAFT_ASSEMBLY	0.87586	0.97414	0.724	0.957067	0.78365	0.986464
GOBP_PROTEIN_GERANYLGERANYLATION	0.87581	0.97414	0.93302	0.991445	0.83578	0.989982
GRAHAM_CML_DIVIDING_VS_NORMAL_DIVIDING_DN	0.87589	0.97414	0.62174	0.941002	0.69053	0.980547
BAKKER_FOXO3_TARGETS_UP	0.87603	0.974232	0.93059	0.991444	0.10498	0.94215
GOBP_PROTEASOME_ASSEMBLY	0.87628	0.974405	0.62442	0.94153	0.37836	0.957528
GOMF_SINGLE_STRANDED_DNA_3_5_DNA_EXONUCLEASE_ACTIVITY	0.8763	0.974405	0.85504	0.980848	0.2061	0.942695
RICKMAN_HEAD_AND_NECK_CANCER_E	0.87637	0.974419	0.80866	0.974224	0.18773	0.94215
WINTER_HYPOXIA_UP	0.87657	0.974578	0.80538	0.973948	0.58221	0.97075
DER_IFN_BETA_RESPONSE_DN	0.87677	0.974621	0.96958	0.997685	0.86267	0.991887
GOBP_CRANIAL_NERVE_FORMATION	0.87761	0.974621	0.74192	0.961025	0.88324	0.993519
GOBP_ESTABLISHMENT_OR_MAINTENANCE_OF_CELL_POLARITY	0.87677	0.974621	0.96286	0.996691	0.25525	0.947904
GOBP_EXPORT_ACROSS_PLASMA_MEMBRANE	0.87737	0.974621	0.86764	0.981794	0.1768	0.94215
GOBP_MEMBRANE_DEPOLARIZATION_DURING_ACTION_POTENTIAL	0.87764	0.974621	0.73112	0.958698	0.84824	0.990119
GOBP_MULTI_CILIATED_EPITHELIAL_CELL_DIFFERENTIATION	0.87707	0.974621	0.99492	0.999564	0.57539	0.97075
GOBP_NEGATIVE_REGULATION_OF_NEURON_PROJECTION_REGENERATION	0.87733	0.974621	0.98288	0.998871	0.85019	0.990119
GOBP_NERVE_DEVELOPMENT	0.87705	0.974621	0.88042	0.983383	0.59022	0.971518
GOCC_ENDOPLASMIC_RETICULUM_PROTEIN_CONTAINING_COMPLEX	0.87763	0.974621	0.94709	0.994115	0.52816	0.970634
GOCC_GOLGI_APPARATUS_SUBCOMPARTMENT	0.87723	0.974621	0.75145	0.962608	0.093533	0.94215
GOCC_U4_SNRNP	0.87683	0.974621	0.80408	0.973677	0.081207	0.94215
GOMF_GUANYLATE_CYCLASE_ACTIVITY	0.87727	0.974621	0.77689	0.968125	0.30283	0.949782
GOMF_HEPARAN_SULFATE_GLUCOSAMINE_3_SULFOTRANSFERASE_1_ACTIVITY	0.87694	0.974621	0.77111	0.966796	0.60037	0.974406
GRAESSMANN_RESPONSE_TO_MC_AND_SERUM_DEPRIVATION_DN	0.87742	0.974621	0.85546	0.980848	0.80983	0.988873
HERNANDEZ_ABERRANT_MITOSIS_BY_DOCETACEL_4NM_DN	0.87705	0.974621	0.93381	0.991564	0.45435	0.968676
MILI_PSEUDOPODIA_CHEMOTAXIS_DN	0.87747	0.974621	0.38435	0.889894	0.24232	0.943724
REACTOME_INHIBITION_OF_REPLICATION_INITIATION_OF_DAMAGED_DNA_BY_RB1_E2F1	0.8775	0.974621	0.7162	0.955556	0.95996	0.99725
REACTOME_SYNTHESIS_OF_KETONE_BODIES	0.87763	0.974621	0.83601	0.977853	0.36624	0.955179
GOBP_AUTOPHAGOSOME_MATURATION	0.87774	0.974668	0.50904	0.920023	0.37508	0.95638
GOBP_POSITIVE_REGULATION_OF_SODIUM_ION_TRANSMEMBRANE_TRANSPORTER_ACTIVITY	0.878	0.974863	0.77643	0.96801	0.25278	0.947904
GOBP_REGULATION_OF_SOMITOGENESIS	0.87803	0.974863	0.90152	0.987404	0.45243	0.968545
GOBP_NEGATIVE_REGULATION_OF_VIRAL_LIFE_CYCLE	0.87823	0.974957	0.59062	0.936409	0.20683	0.942695
GOBP_REGULATION_OF_SODIUM_ION_TRANSMEMBRANE_TRANSPORT	0.87818	0.974957	0.87425	0.982467	0.52513	0.970634
BROWNE_HCMV_INFECTION_1HR_UP	0.8787	0.975067	0.96774	0.997267	0.23959	0.942695
GOBP_ALLANTOIN_METABOLIC_PROCESS	0.87852	0.975067	0.78357	0.969718	0.091943	0.94215
GOBP_REGULATION_OF_OSTEOBLAST_DIFFERENTIATION	0.87863	0.975067	0.80865	0.974224	0.46112	0.969027
GOMF_METALLOPEPTIDASE_ACTIVITY	0.87841	0.975067	0.70294	0.953909	0.16337	0.94215
REACTOME_GOLGI_ASSOCIATED_VESICLE_BIOGENESIS	0.8786	0.975067	0.82777	0.9778	0.97069	0.998012
REACTOME_LECTIN_PATHWAY_OF_COMPLEMENT_ACTIVATION	0.87851	0.975067	0.72444	0.957067	0.40036	0.964341
REACTOME_RNA_POLYMERASE_III_TRANSCRIPTION_INITIATION_FROM_TYPE_1_PROMOTER	0.87873	0.975067	0.90591	0.987911	0.98631	0.999555
COLLIS_PRKDC_REGULATORS	0.87887	0.975159	0.96785	0.997267	0.77065	0.985787
GOBP_NEGATIVE_REGULATION_OF_PROTEIN_DEPHOSPHORYLATION	0.87907	0.975201	0.79518	0.972646	0.24116	0.943724
GOBP_PLATELET_DERIVED_GROWTH_FACTOR_RECEPTOR_BETA_SIGNALING_PATHWAY	0.87908	0.975201	0.83081	0.9778	0.72266	0.982905
WP_BIOSYNTHESIS_AND_REGENERATION_OF_TETRAHYDROBIOPTERIN_AND_CATABOLISM_OF_PHENYLALANINE	0.87897	0.975201	0.94859	0.99429	0.39453	0.963269
GOBP_CENTROMERIC_SISTER_CHROMATID_COHESION	0.87946	0.975208	0.85241	0.980603	0.60318	0.974406
GOBP_MOTOR_NEURON_AXON_GUIDANCE	0.87949	0.975208	0.94444	0.99363	0.94221	0.995769
GOBP_NADH_REGENERATION	0.8796	0.975208	0.95128	0.994788	0.39801	0.963319
GOBP_NEGATIVE_REGULATION_OF_NERVOUS_SYSTEM_PROCESS	0.87957	0.975208	0.75777	0.963518	0.0031847	0.94215
GOBP_SECONDARY_METABOLITE_BIOSYNTHETIC_PROCESS	0.87961	0.975208	0.84147	0.978389	0.93942	0.995256
GOMF_CARBON_NITROGEN_LYASE_ACTIVITY	0.87966	0.975208	0.85545	0.980848	0.81905	0.989671
GOMF_VASOPRESSIN_RECEPTOR_ACTIVITY	0.87946	0.975208	0.88306	0.983594	0.74918	0.985566
KEGG_ALPHA_LINOLENIC_ACID_METABOLISM	0.87947	0.975208	0.92308	0.990912	0.14947	0.94215
KEGG_LYSINE_DEGRADATION	0.87965	0.975208	0.87246	0.982467	0.88367	0.993519
REACTOME_INLA_MEDIATED_ENTRY_OF_LISTERIA_MONOCYTOGENES_INTO_HOST_CELLS	0.87952	0.975208	0.67796	0.950336	0.81228	0.989116
GOBP_POSITIVE_REGULATION_OF_SKELETAL_MUSCLE_CELL_DIFFERENTIATION	0.87972	0.975211	0.82706	0.9778	0.8942	0.993519
GOBP_COPULATION	0.87994	0.975214	0.84925	0.980603	0.33794	0.949782
GOBP_PROTEIN_COMPLEX_OLIGOMERIZATION	0.8799	0.975214	0.89767	0.986173	0.70494	0.980566
GOBP_REGULATION_OF_NEUROTRANSMITTER_SECRETION	0.87998	0.975214	0.81944	0.975675	0.88869	0.993519
GOMF_POLY_G_BINDING	0.88001	0.975214	0.47932	0.913351	0.35283	0.953331
PARK_APL_PATHOGENESIS_UP	0.87997	0.975214	0.8785	0.983045	0.27741	0.947904
BIOCARTA_NO2IL12_PATHWAY	0.8803	0.97528	0.86343	0.98152	0.50537	0.969027
GOBP_CELL_CELL_JUNCTION_ORGANIZATION	0.88069	0.97528	0.92982	0.991444	0.40245	0.964341
GOBP_POSITIVE_REGULATION_OF_MITOCHONDRIAL_DEPOLARIZATION	0.88045	0.97528	0.57662	0.933771	0.93341	0.995153
GOBP_VASOCONSTRICTION	0.8807	0.97528	0.9578	0.995748	0.23304	0.942695
GOMF_CALCIUM_DEPENDENT_PROTEIN_BINDING	0.88017	0.97528	0.7493	0.961799	0.051045	0.94215
GOMF_SPECTRIN_BINDING	0.88038	0.97528	0.7937	0.972564	0.96596	0.997547
MANN_RESPONSE_TO_AMIFOSTINE_UP	0.88058	0.97528	0.76961	0.966439	0.50055	0.969027
REACTOME_ACTIVATION_OF_ANTERIOR_HOX_GENES_IN_HINDBRAIN_DEVELOPMENT_DURING_EARLY_EMBRYOGENESIS	0.88032	0.97528	0.44027	0.905456	0.59554	0.973552
REACTOME_INFLUENZA_INFECTION	0.88063	0.97528	0.83837	0.978275	0.49311	0.969027
WANG_PROSTATE_CANCER_ANDROGEN_INDEPENDENT	0.88054	0.97528	0.90361	0.987533	0.66263	0.977391
ZHOU_TNF_SIGNALING_30MIN	0.8806	0.97528	0.82652	0.9778	0.10267	0.94215
REACTOME_INTEGRATION_OF_PROVIRUS	0.88085	0.975382	0.98871	0.999548	0.60607	0.974406
BILBAN_B_CLL_LPL_DN	0.88145	0.975751	0.88933	0.984796	0.67012	0.977553
GENTLES_LEUKEMIC_STEM_CELL_UP	0.88133	0.975751	0.79369	0.972564	0.91227	0.994571
ONDER_CDH1_TARGETS_2_UP	0.88147	0.975751	0.96861	0.997411	0.2072	0.942695
TAKEDA_TARGETS_OF_NUP98_HOXA9_FUSION_10D_DN	0.8813	0.975751	0.96584	0.997065	0.19784	0.94215
WIERENGA_STAT5A_TARGETS_DN	0.88145	0.975751	0.96319	0.996751	0.065404	0.94215
GOBP_OUTFLOW_TRACT_MORPHOGENESIS	0.88159	0.975785	0.84133	0.978389	0.70918	0.981769
GOCC_MITOTIC_SPINDLE_MIDZONE	0.88168	0.975785	0.76919	0.966332	0.71257	0.982487
GOMF_NUCLEOBASE_TRANSMEMBRANE_TRANSPORTER_ACTIVITY	0.88173	0.975785	0.85479	0.980848	0.30377	0.949782
REACTOME_NEGATIVE_REGULATION_OF_FGFR3_SIGNALING	0.88166	0.975785	0.8287	0.9778	0.87896	0.99289
CHEN_LVAD_SUPPORT_OF_FAILING_HEART_UP	0.88194	0.97589	0.66679	0.947526	0.23888	0.942695
GOBP_GRANZYME_MEDIATED_PROGRAMMED_CELL_DEATH_SIGNALING_PATHWAY	0.88191	0.97589	0.94967	0.99429	0.29302	0.947904
GOBP_CHAPERONE_MEDIATED_AUTOPHAGY	0.88228	0.976018	0.7329	0.959606	0.23814	0.942695
GOBP_EMBRYONIC_PLACENTA_MORPHOGENESIS	0.8824	0.976018	0.91978	0.98982	0.23663	0.942695
GOBP_REGULATION_OF_PLASMA_MEMBRANE_REPAIR	0.88217	0.976018	0.89219	0.985011	0.5395	0.970634
GOCC_SPLICEOSOMAL_TRI_SNRNP_COMPLEX	0.88236	0.976018	0.86047	0.981283	0.27466	0.947904
GOMF_ABC_TYPE_TRANSPORTER_ACTIVITY	0.88233	0.976018	0.74794	0.961769	0.47853	0.969027
KEGG_ABC_TRANSPORTERS	0.88228	0.976018	0.8077	0.974224	0.50382	0.969027
GOCC_TRNA_SPLICING_LIGASE_COMPLEX	0.88258	0.976154	0.68005	0.950336	0.78003	0.985909
GOMF_FATTY_ACID_TRANSMEMBRANE_TRANSPORTER_ACTIVITY	0.88293	0.976431	0.93521	0.991905	0.84703	0.990119
MCCOLLUM_GELDANAMYCIN_RESISTANCE_UP	0.88306	0.976431	0.80455	0.973845	0.90937	0.994042
REACTOME_EICOSANOIDS	0.88305	0.976431	0.86751	0.981794	0.92881	0.995153
XIE_ST_HSC_S1PR3_OE_DN	0.883	0.976431	0.94046	0.993143	0.76832	0.985566
LIANG_HEMATOPOIESIS_STEM_CELL_NUMBER_SMALL_VS_HUGE_DN	0.88315	0.976467	0.70177	0.953857	0.79743	0.987332
PIONTEK_PKD1_TARGETS_UP	0.8833	0.976569	0.90446	0.987533	0.54281	0.970634
BIOCARTA_TCRA_PATHWAY	0.88344	0.97666	0.57531	0.933689	0.79345	0.987332
GOCC_EXTRINSIC_COMPONENT_OF_EXTERNAL_SIDE_OF_PLASMA_MEMBRANE	0.88364	0.976818	0.86862	0.982179	0.061435	0.94215
BIOCARTA_AKAPCENTROSOME_PATHWAY	0.88606	0.976821	0.82586	0.977467	0.94715	0.99604
DORN_ADENOVIRUS_INFECTION_12HR_UP	0.88598	0.976821	0.96142	0.996172	0.88641	0.993519
FURUKAWA_DUSP6_TARGETS_PCI35_DN	0.88489	0.976821	0.64872	0.943771	0.90056	0.993519
GOBP_CGMP_BIOSYNTHETIC_PROCESS	0.88401	0.976821	0.78788	0.970524	0.18633	0.94215
GOBP_CHLORIDE_TRANSPORT	0.88419	0.976821	0.96057	0.996172	0.45436	0.968676
GOBP_ETHANOL_OXIDATION	0.88496	0.976821	0.83276	0.9778	0.44584	0.967983
GOBP_EXTERNAL_ENCAPSULATING_STRUCTURE_ORGANIZATION	0.88542	0.976821	0.95252	0.995158	0.27289	0.947904
GOBP_EXTRACELLULAR_REGULATION_OF_SIGNAL_TRANSDUCTION	0.88602	0.976821	0.86959	0.982467	0.79699	0.987332
GOBP_FIBRINOLYSIS	0.88598	0.976821	0.76252	0.964475	0.6129	0.974406
GOBP_FOCAL_ADHESION_ASSEMBLY	0.88548	0.976821	0.85448	0.980848	0.95256	0.996268
GOBP_GLANDULAR_EPITHELIAL_CELL_MATURATION	0.88635	0.976821	0.96248	0.99649	0.73017	0.984146
GOBP_NEGATIVE_REGULATION_OF_TRANSMISSION_OF_NERVE_IMPULSE	0.88407	0.976821	0.6805	0.950336	0.12302	0.94215
GOBP_ORGANIC_ACID_BIOSYNTHETIC_PROCESS	0.88466	0.976821	0.9162	0.989542	0.68076	0.97872
GOBP_PLASMINOGEN_ACTIVATION	0.88586	0.976821	0.88182	0.983383	0.48561	0.969027
GOBP_POSITIVE_REGULATION_OF_BROWN_FAT_CELL_DIFFERENTIATION	0.88473	0.976821	0.82714	0.9778	0.60516	0.974406
GOBP_POSITIVE_REGULATION_OF_CALCIUM_ION_TRANSMEMBRANE_TRANSPORTER_ACTIVITY	0.88564	0.976821	0.77656	0.96801	0.5807	0.97075
GOBP_POSITIVE_REGULATION_OF_ENAMEL_MINERALIZATION	0.88564	0.976821	0.84489	0.978772	0.82994	0.989671
GOBP_POSITIVE_REGULATION_OF_LYMPHOCYTE_ACTIVATION	0.88554	0.976821	0.94337	0.993616	0.52185	0.970484
GOBP_POSITIVE_REGULATION_OF_SECRETION	0.88385	0.976821	0.93632	0.992119	0.94002	0.995274
GOBP_PURINE_NUCLEOSIDE_CATABOLIC_PROCESS	0.88393	0.976821	0.8375	0.978028	0.75288	0.985566
GOBP_REGULATION_OF_HIGH_VOLTAGE_GATED_CALCIUM_CHANNEL_ACTIVITY	0.88433	0.976821	0.94889	0.99429	0.11758	0.94215
GOBP_REGULATION_OF_T_HELPER_17_CELL_LINEAGE_COMMITMENT	0.88423	0.976821	0.74448	0.961276	0.46678	0.969027
GOBP_RIBONUCLEOSIDE_MONOPHOSPHATE_METABOLIC_PROCESS	0.88515	0.976821	0.77422	0.966974	0.22572	0.942695
GOBP_SMAD_PROTEIN_COMPLEX_ASSEMBLY	0.88526	0.976821	0.93344	0.991518	0.22837	0.942695
GOBP_SYNAPTIC_VESICLE_EXOCYTOSIS	0.8864	0.976821	0.9449	0.99363	0.97872	0.999018
GOBP_VESTIBULOCOCHLEAR_NERVE_DEVELOPMENT	0.88419	0.976821	0.82227	0.976436	0.98005	0.999018
GOCC_CHAPERONIN_CONTAINING_T_COMPLEX	0.88616	0.976821	0.80653	0.974177	0.99309	0.999599
GOCC_CYTOPLASMIC_DYNEIN_COMPLEX	0.88635	0.976821	0.65193	0.944243	0.91222	0.994571
GOCC_PARANODE_REGION_OF_AXON	0.8853	0.976821	0.97348	0.997773	0.85259	0.990668
GOCC_SERINE_TYPE_PEPTIDASE_COMPLEX	0.88581	0.976821	0.68273	0.951327	0.12108	0.94215
GOCC_SPERM_PRINCIPAL_PIECE	0.88584	0.976821	0.96905	0.997683	0.19684	0.94215
GOMF_HYDROLASE_ACTIVITY_ACTING_ON_ESTER_BONDS	0.88633	0.976821	0.9541	0.995536	0.48658	0.969027
GOMF_INORGANIC_ANION_TRANSMEMBRANE_TRANSPORTER_ACTIVITY	0.88638	0.976821	0.89331	0.98533	0.1912	0.94215
GOMF_LIPOPROTEIN_PARTICLE_RECEPTOR_BINDING	0.88573	0.976821	0.98645	0.999286	0.38854	0.963269
GOMF_MITOGEN_ACTIVATED_PROTEIN_KINASE_KINASE_KINASE_BINDING	0.88622	0.976821	0.81013	0.974224	0.55484	0.97075
GOMF_RNA_ENDONUCLEASE_ACTIVITY	0.88499	0.976821	0.83636	0.977853	0.8672	0.992443
GOMF_SODIUM_CHANNEL_REGULATOR_ACTIVITY	0.88612	0.976821	0.62075	0.941002	0.056733	0.94215
IBRAHIM_NRF1_UP	0.88389	0.976821	0.86465	0.981553	0.95796	0.997235
KEGG_PENTOSE_PHOSPHATE_PATHWAY	0.88378	0.976821	0.69932	0.953857	0.32148	0.949782
LE_EGR2_TARGETS_DN	0.88553	0.976821	0.67729	0.950336	0.94787	0.99604
LIANG_SILENCED_BY_METHYLATION_UP	0.88478	0.976821	0.87168	0.982467	0.35713	0.954119
MCBRYAN_TERMINAL_END_BUD_DN	0.88486	0.976821	0.88339	0.983772	0.26609	0.947904
MIKKELSEN_PARTIALLY_REPROGRAMMED_TO_PLURIPOTENCY	0.88625	0.976821	0.7392	0.961025	0.67921	0.978173
PID_IL12_2PATHWAY	0.88428	0.976821	0.93792	0.992433	0.33445	0.949782
REACTOME_RETINOID_CYCLE_DISEASE_EVENTS	0.88623	0.976821	0.74128	0.961025	0.41222	0.964386
VECCHI_GASTRIC_CANCER_EARLY_DN	0.88453	0.976821	0.95256	0.995158	0.16869	0.94215
WP_FARNESOID_X_RECEPTOR_PATHWAY	0.88453	0.976821	0.91722	0.989542	0.48444	0.969027
WP_FOXA2_PATHWAY	0.88487	0.976821	0.90644	0.988023	0.14765	0.94215
GOBP_ANTERIOR_COMMISSURE_MORPHOGENESIS	0.88662	0.976937	0.90728	0.988059	0.67761	0.97769
GOBP_BIOMINERAL_TISSUE_DEVELOPMENT	0.88659	0.976937	0.99075	0.999548	0.80815	0.988689
AMIT_SERUM_RESPONSE_40_MCF10A	0.88681	0.977019	0.79683	0.972914	0.060792	0.94215
REACTOME_METABOLISM_OF_NUCLEOTIDES	0.88677	0.977019	0.8806	0.983383	0.13394	0.94215
GOBP_PROTEIN_LOCALIZATION_TO_MEMBRANE_RAFT	0.88722	0.977292	0.58752	0.935689	0.74398	0.985112
GOMF_PROTEIN_KINASE_A_CATALYTIC_SUBUNIT_BINDING	0.88723	0.977292	0.85154	0.980603	0.34121	0.949782
MIKKELSEN_IPS_ICP_WITH_H3K27ME3	0.88722	0.977292	0.78534	0.970177	0.1415	0.94215
GOBP_PROTEIN_PROCESSING	0.88744	0.977292	0.90495	0.987598	0.013258	0.94215
REACTOME_G2_M_DNA_REPLICATION_CHECKPOINT	0.88746	0.977292	0.80796	0.974224	0.77636	0.985909
REACTOME_MYOCLONIC_EPILEPSY_OF_LAFORA	0.88743	0.977292	0.85105	0.980603	0.43065	0.966913
REACTOME_RND2_GTPASE_CYCLE	0.88737	0.977292	0.87897	0.98316	0.86569	0.992443
GOBP_GLYCOSPHINGOLIPID_METABOLIC_PROCESS	0.88763	0.977325	0.72617	0.957135	0.2868	0.947904
GOBP_POSITIVE_REGULATION_OF_CHOLESTEROL_BIOSYNTHETIC_PROCESS	0.88772	0.977325	0.58706	0.935658	0.47118	0.969027
GOBP_REGULATION_OF_FEAR_RESPONSE	0.88766	0.977325	0.74247	0.961025	0.79906	0.987332
GOCC_PHOSPHATIDYLINOSITOL_3_KINASE_COMPLEX_CLASS_III	0.8877	0.977325	0.60612	0.940566	0.68195	0.97872
GOBP_REGULATION_OF_POSTSYNAPTIC_SPECIALIZATION_ASSEMBLY	0.88822	0.977414	0.84007	0.978389	0.87017	0.992443
GOBP_REGULATION_OF_RESPIRATORY_GASEOUS_EXCHANGE_BY_NERVOUS_SYSTEM_PROCESS	0.88818	0.977414	0.98045	0.99843	0.73768	0.984298
GOBP_RESPONSE_TO_VITAMIN_K	0.88822	0.977414	0.57222	0.933689	0.54131	0.970634
GOBP_SULFATION	0.88813	0.977414	0.87677	0.982963	0.30222	0.949782
GOMF_MONOCARBOXYLIC_ACID_BINDING	0.88801	0.977414	0.83312	0.9778	0.84688	0.990119
GOMF_WD40_REPEAT_DOMAIN_BINDING	0.88816	0.977414	0.89329	0.98533	0.6485	0.97571
NAKAYAMA_SOFT_TISSUE_TUMORS_PCA2_DN	0.88826	0.977414	0.30518	0.866955	0.56602	0.97075
ZEILSTRA_CD44_TARGETS_DN	0.88816	0.977414	0.86849	0.982098	0.55863	0.97075
GOBP_POSITIVE_REGULATION_OF_DOUBLE_STRAND_BREAK_REPAIR_VIA_HOMOLOGOUS_RECOMBINATION	0.88838	0.977419	0.97441	0.9978	0.091901	0.94215
GOBP_REGULATION_OF_DIGESTIVE_SYSTEM_PROCESS	0.88833	0.977419	0.83373	0.9778	0.63026	0.974572
GOBP_MINUS_END_DIRECTED_ORGANELLE_TRANSPORT_ALONG_MICROTUBULE	0.88864	0.977419	0.95603	0.995748	0.05558	0.94215
GOBP_NEGATIVE_REGULATION_OF_LIPASE_ACTIVITY	0.8888	0.977419	0.92738	0.991281	0.47058	0.969027
GOBP_NITRIC_OXIDE_TRANSPORT	0.88871	0.977419	0.92724	0.991281	0.099217	0.94215
GOBP_UV_DAMAGE_EXCISION_REPAIR	0.88862	0.977419	0.37782	0.886738	0.46564	0.969027
GOMF_GANGLIOSIDE_BINDING	0.88879	0.977419	0.91722	0.989542	0.62746	0.974572
KEGG_INSULIN_SIGNALING_PATHWAY	0.88884	0.977419	0.87351	0.982467	0.085047	0.94215
PID_ECADHERIN_STABILIZATION_PATHWAY	0.88872	0.977419	0.91558	0.989542	0.062526	0.94215
TAVOR_CEBPA_TARGETS_UP	0.88858	0.977419	0.9721	0.997773	0.93844	0.995212
BIOCARTA_ETC_PATHWAY	0.88906	0.977557	0.94149	0.993373	0.12916	0.94215
GOBP_FIBROBLAST_ACTIVATION	0.88908	0.977557	0.89875	0.986658	0.21747	0.942695
AGARWAL_AKT_PATHWAY_TARGETS	0.88975	0.977678	0.29929	0.866894	0.23286	0.942695
GOBP_CELLULAR_RESPONSE_TO_UV_A	0.88958	0.977678	0.94506	0.99363	0.38437	0.963269
GOBP_DERMATAN_SULFATE_METABOLIC_PROCESS	0.8898	0.977678	0.92926	0.991281	0.38546	0.963269
GOBP_HEPARAN_SULFATE_PROTEOGLYCAN_BIOSYNTHETIC_PROCESS	0.88975	0.977678	0.96143	0.996172	0.81718	0.989671
GOBP_HISTONE_H3_K4_TRIMETHYLATION	0.89002	0.977678	0.58541	0.935658	0.50139	0.969027
GOBP_NEGATIVE_REGULATION_OF_PROTEIN_SUMOYLATION	0.88996	0.977678	0.95511	0.995619	0.7095	0.981786
GOBP_NEGATIVE_REGULATION_OF_TRANSMEMBRANE_TRANSPORT	0.88972	0.977678	0.65852	0.945914	0.12799	0.94215
GOBP_PLATELET_AGGREGATION	0.88953	0.977678	0.80768	0.974224	0.60566	0.974406
GOBP_POSITIVE_REGULATION_OF_VOLTAGE_GATED_CALCIUM_CHANNEL_ACTIVITY	0.88965	0.977678	0.91764	0.989542	0.43618	0.966913
GOCC_CEREBELLAR_CLIMBING_FIBER_TO_PURKINJE_CELL_SYNAPSE	0.88964	0.977678	0.72843	0.957793	0.88533	0.993519
GOCC_CYTOPLASMIC_SIDE_OF_ENDOSOME_MEMBRANE	0.88987	0.977678	0.69489	0.953544	0.38631	0.963269
GOMF_INTERMEDIATE_FILAMENT_BINDING	0.89006	0.977678	0.64572	0.943659	0.48583	0.969027
GOMF_OXIDOREDUCTASE_ACTIVITY_ACTING_ON_CH_OR_CH2_GROUPS	0.8896	0.977678	0.90766	0.988114	0.099843	0.94215
NICK_RESPONSE_TO_PROC_TREATMENT_DN	0.8893	0.977678	0.92684	0.991281	0.98598	0.99953
REACTOME_SYNTHESIS_SECRETION_AND_DEACYLATION_OF_GHRELIN	0.8899	0.977678	0.97459	0.9978	0.45574	0.968676
WP_TGFBETA_SIGNALING_IN_THYROID_CELLS_FOR_EPITHELIALMESENCHYMAL_TRANSITION	0.89011	0.977678	0.67811	0.950336	0.056626	0.94215
GOBP_ARF_PROTEIN_SIGNAL_TRANSDUCTION	0.89084	0.977763	0.83626	0.977853	0.76565	0.985566
GOBP_CDC42_PROTEIN_SIGNAL_TRANSDUCTION	0.89078	0.977763	0.95853	0.995897	0.58142	0.97075
GOBP_INDUCTION_OF_POSITIVE_CHEMOTAXIS	0.89058	0.977763	0.61356	0.940963	0.8986	0.993519
GOBP_IRES_DEPENDENT_VIRAL_TRANSLATIONAL_INITIATION	0.89083	0.977763	0.90042	0.987026	0.67808	0.97769
GOBP_LONG_CHAIN_FATTY_ACID_TRANSPORT	0.89081	0.977763	0.97344	0.997773	0.65664	0.976831
GOBP_NEGATIVE_REGULATION_OF_LIPID_CATABOLIC_PROCESS	0.8903	0.977763	0.95495	0.995619	0.64615	0.975647
GOBP_REGULATION_OF_NEURAL_PRECURSOR_CELL_PROLIFERATION	0.89103	0.977763	0.92722	0.991281	0.13967	0.94215
GOBP_REGULATION_OF_PROTEIN_LOCALIZATION_TO_CHROMATIN	0.89092	0.977763	0.58869	0.935689	0.12104	0.94215
GOCC_CELL_SURFACE	0.89044	0.977763	0.82724	0.9778	0.11291	0.94215
GOCC_NEURON_PROJECTION_CYTOPLASM	0.89054	0.977763	0.92888	0.991281	0.77282	0.985787
GOMF_EXOPEPTIDASE_ACTIVITY	0.89069	0.977763	0.87065	0.982467	0.98301	0.999248
GOMF_HISTONE_H3K9ME_H3K9ME2_DEMETHYLASE_ACTIVITY	0.89105	0.977763	0.93166	0.991445	0.50793	0.969463
GOMF_STEROID_DEHYDROGENASE_ACTIVITY_ACTING_ON_THE_CH_OH_GROUP_OF_DONORS_NAD_OR_NADP_AS_ACCEPTOR	0.89068	0.977763	0.92489	0.991281	0.093241	0.94215
IKEDA_MIR30_TARGETS_UP	0.89102	0.977763	0.90873	0.988279	0.67963	0.978392
REACTOME_SMOOTH_MUSCLE_CONTRACTION	0.89075	0.977763	0.65079	0.943771	0.038196	0.94215
PROVENZANI_METASTASIS_DN	0.89112	0.977777	0.87754	0.983045	0.64031	0.974991
GOBP_SODIUM_ION_IMPORT_ACROSS_PLASMA_MEMBRANE	0.89143	0.977801	0.53295	0.928049	0.74656	0.985229
GOMF_OUTWARD_RECTIFIER_POTASSIUM_CHANNEL_ACTIVITY	0.89135	0.977801	0.89942	0.986726	0.73455	0.984298
REACTOME_CD28_CO_STIMULATION	0.89126	0.977801	0.89054	0.984796	0.48307	0.969027
SHARMA_PILOCYTIC_ASTROCYTOMA_LOCATION_DN	0.8914	0.977801	0.85234	0.980603	0.58738	0.971448
SIMBULAN_PARP1_TARGETS_UP	0.89124	0.977801	0.78369	0.969718	0.18307	0.94215
GOCC_MYOSIN_II_COMPLEX	0.89172	0.978056	0.85203	0.980603	0.55675	0.97075
GOBP_ANTIBACTERIAL_INNATE_IMMUNE_RESPONSE	0.89236	0.978166	0.88407	0.983772	0.89467	0.993519
GOBP_REGULATION_OF_CYTOSKELETON_ORGANIZATION	0.8921	0.978166	0.94476	0.99363	0.55881	0.97075
GOBP_REGULATION_OF_INTRINSIC_APOPTOTIC_SIGNALING_PATHWAY_IN_RESPONSE_TO_DNA_DAMAGE_BY_P53_CLASS_MEDIATOR	0.89251	0.978166	0.7334	0.959878	0.66213	0.97735
GOBP_REGULATION_OF_POSTSYNAPTIC_MEMBRANE_POTENTIAL	0.89215	0.978166	0.90683	0.988023	0.45843	0.969027
GOCC_CATION_CHANNEL_COMPLEX	0.89249	0.978166	0.62233	0.941002	0.81156	0.98904
GOMF_PHOSPHATIDYLINOSITOL_PHOSPHATE_PHOSPHATASE_ACTIVITY	0.89221	0.978166	0.95625	0.995748	0.10267	0.94215
MALIK_REPRESSED_BY_ESTROGEN	0.89212	0.978166	0.52718	0.927184	0.74585	0.985213
REACTOME_BUDDING_AND_MATURATION_OF_HIV_VIRION	0.89201	0.978166	0.86179	0.98152	0.76837	0.985566
REACTOME_GENERATION_OF_SECOND_MESSENGER_MOLECULES	0.89229	0.978166	0.90171	0.987421	0.68373	0.979168
REACTOME_PROCESSING_OF_CAPPED_INTRONLESS_PRE_MRNA	0.89251	0.978166	0.96521	0.997065	0.31614	0.949782
WP_INCLUSION_BODY_MYOSITIS	0.89196	0.978166	0.88937	0.984796	0.31018	0.949782
WP_PPAR_SIGNALING_PATHWAY	0.89225	0.978166	0.97494	0.9978	0.38276	0.962387
GOBP_REGULATION_OF_POTASSIUM_ION_EXPORT_ACROSS_PLASMA_MEMBRANE	0.89258	0.978179	0.8609	0.981283	0.44168	0.967209
GOBP_DNA_ENDOREDUPLICATION	0.89311	0.978193	0.84293	0.978612	0.98136	0.999248
GOBP_HISTONE_H3_K9_DIMETHYLATION	0.89289	0.978193	0.57112	0.933652	0.19152	0.94215
GOBP_METANEPHRIC_MESENCHYMAL_CELL_DIFFERENTIATION	0.89309	0.978193	0.89038	0.984796	0.5835	0.97075
GOBP_NEGATIVE_REGULATION_OF_PEPTIDYL_SERINE_PHOSPHORYLATION	0.89299	0.978193	0.87626	0.982858	0.78387	0.986464
GOCC_POLYSOME	0.89306	0.978193	0.95747	0.995748	0.12148	0.94215
GOMF_CALCIUM_DEPENDENT_PHOSPHOLIPASE_A2_ACTIVITY	0.89281	0.978193	0.94022	0.993136	0.12456	0.94215
GOMF_INSULIN_LIKE_GROWTH_FACTOR_I_BINDING	0.89304	0.978193	0.933	0.991445	0.35437	0.953395
REACTOME_AFLATOXIN_ACTIVATION_AND_DETOXIFICATION	0.89265	0.978193	0.70536	0.954494	0.46986	0.969027
ZHANG_RESPONSE_TO_IKK_INHIBITOR_AND_TNF_UP	0.89294	0.978193	0.88646	0.98403	0.11891	0.94215
GOMF_FIBRONECTIN_BINDING	0.89333	0.978256	0.72568	0.957067	0.50477	0.969027
KEGG_PYRIMIDINE_METABOLISM	0.89332	0.978256	0.94152	0.993373	0.75338	0.985566
REACTOME_HYALURONAN_BIOSYNTHESIS_AND_EXPORT	0.89334	0.978256	0.95152	0.994875	0.90301	0.993519
GOMF_HISTONE_H3K4_MONOMETHYLTRANSFERASE_ACTIVITY	0.8934	0.978258	0.86077	0.981283	0.27309	0.947904
GOBP_ADENYLATE_CYCLASE_ACTIVATING_ADRENERGIC_RECEPTOR_SIGNALING_PATHWAY	0.8937	0.978327	0.87896	0.98316	0.63205	0.974572
GOBP_ENDOPLASMIC_RETICULUM_MEMBRANE_ORGANIZATION	0.89375	0.978327	0.38826	0.89068	0.23516	0.942695
GOBP_NUCLEOTIDE_TRANSPORT	0.8937	0.978327	0.95754	0.995748	0.31644	0.949782
GOBP_UBIQUITIN_DEPENDENT_PROTEIN_CATABOLIC_PROCESS_VIA_THE_C_END_DEGRON_RULE_PATHWAY	0.89353	0.978327	0.71057	0.954708	0.37915	0.958371
GOMF_LIPID_KINASE_ACTIVITY	0.8936	0.978327	0.9507	0.994384	0.72979	0.984146
WP_CELLTYPE_DEPENDENT_SELECTIVITY_OF_CCK2R_SIGNALING	0.89387	0.978395	0.70953	0.954708	0.92861	0.995153
GOBP_PURINE_NUCLEOBASE_BIOSYNTHETIC_PROCESS	0.89393	0.978398	0.84927	0.980603	0.32568	0.949782
GOBP_CIRCULATORY_SYSTEM_PROCESS	0.89423	0.978411	0.91259	0.989446	0.0649	0.94215
GOBP_LABYRINTHINE_LAYER_MORPHOGENESIS	0.89411	0.978411	0.94916	0.99429	0.26282	0.947904
GOBP_POSITIVE_REGULATION_OF_GLOMERULAR_MESANGIAL_CELL_PROLIFERATION	0.89418	0.978411	0.83902	0.978275	0.95163	0.996268
GOCC_MALE_GERM_CELL_NUCLEUS	0.89422	0.978411	0.61075	0.940603	0.70801	0.981417
KAAB_FAILED_HEART_VENTRICLE_DN	0.89418	0.978411	0.59737	0.939371	0.79007	0.987158
GOCC_PROXIMAL_DENDRITE	0.89455	0.978553	0.93729	0.99218	0.54566	0.970634
PID_HDAC_CLASSII_PATHWAY	0.89459	0.978553	0.90398	0.987533	0.90557	0.993519
RICKMAN_HEAD_AND_NECK_CANCER_A	0.89449	0.978553	0.76809	0.966037	0.92618	0.995074
SENESE_HDAC1_AND_HDAC2_TARGETS_DN	0.89449	0.978553	0.42235	0.901614	0.61449	0.974406
GOBP_CARDIAC_MUSCLE_CELL_MEMBRANE_REPOLARIZATION	0.8948	0.978588	0.84735	0.97984	0.43047	0.966913
GOBP_POSITIVE_REGULATION_OF_GLIAL_CELL_PROLIFERATION	0.89488	0.978588	0.88163	0.983383	0.093188	0.94215
GOBP_REGULATION_OF_PROTEIN_SECRETION	0.89491	0.978588	0.70311	0.953909	0.97884	0.999018
LEE_LIVER_CANCER_MYC_E2F1_DN	0.8949	0.978588	0.84526	0.978772	0.41622	0.964972
ZIRN_TRETINOIN_RESPONSE_DN	0.89486	0.978588	0.92902	0.991281	0.70306	0.980566
GOBP_ACTIVATION_OF_PROTEIN_KINASE_B_ACTIVITY	0.89505	0.978616	0.9526	0.995158	0.93888	0.995256
GOBP_METANEPHRIC_GLOMERULUS_VASCULATURE_DEVELOPMENT	0.89503	0.978616	0.8225	0.976516	0.61131	0.974406
REACTOME_MASTL_FACILITATES_MITOTIC_PROGRESSION	0.89519	0.978706	0.23839	0.848066	0.67522	0.977553
GOBP_LOCOMOTORY_EXPLORATION_BEHAVIOR	0.89558	0.978812	0.85331	0.980848	0.99975	0.99999
GOBP_PROTEOGLYCAN_BIOSYNTHETIC_PROCESS	0.89584	0.978812	0.93004	0.991444	0.8097	0.988873
GOBP_REGULATION_OF_NEUROTRANSMITTER_UPTAKE	0.89591	0.978812	0.91925	0.98972	0.57318	0.97075
GOBP_REGULATION_OF_TRANSCRIPTION_INVOLVED_IN_G1_S_TRANSITION_OF_MITOTIC_CELL_CYCLE	0.89547	0.978812	0.8668	0.981653	0.59897	0.974213
GOMF_PHOSPHATIDYLINOSITOL_3_4_5_TRISPHOSPHATE_5_PHOSPHATASE_ACTIVITY	0.89564	0.978812	0.89381	0.985498	0.47217	0.969027
IGLESIAS_E2F_TARGETS_UP	0.89587	0.978812	0.74107	0.961025	0.55886	0.97075
IRITANI_MAD1_TARGETS_UP	0.89592	0.978812	0.8111	0.974224	0.33096	0.949782
LEONARD_HYPOXIA	0.89568	0.978812	0.71691	0.955556	0.40594	0.964341
PID_INSULIN_PATHWAY	0.8959	0.978812	0.8805	0.983383	0.19027	0.94215
REACTOME_REGULATED_PROTEOLYSIS_OF_P75NTR	0.89563	0.978812	0.89117	0.984796	0.039763	0.94215
TERAO_AOX4_TARGETS_SKIN_DN	0.89578	0.978812	0.91882	0.98972	0.32191	0.949782
GOBP_PYRUVATE_METABOLIC_PROCESS	0.896	0.978836	0.94527	0.99368	0.61189	0.974406
GOMF_ATPASE_COUPLED_MONOATOMIC_CATION_TRANSMEMBRANE_TRANSPORTER_ACTIVITY	0.89608	0.978861	0.53314	0.928049	0.23784	0.942695
GOBP_APOPTOTIC_CELL_CLEARANCE	0.89638	0.978885	0.81138	0.974224	0.9952	0.999809
GOBP_MEDIUM_CHAIN_FATTY_ACID_CATABOLIC_PROCESS	0.89622	0.978885	0.74587	0.961276	0.76282	0.985566
GOBP_POSITIVE_REGULATION_OF_SYNAPTIC_TRANSMISSION	0.89639	0.978885	0.97604	0.997848	0.81907	0.989671
GOMF_VOLUME_SENSITIVE_ANION_CHANNEL_ACTIVITY	0.89616	0.978885	0.81156	0.974224	0.96725	0.997702
WP_PROXIMAL_TUBULE_TRANSPORT	0.8963	0.978885	0.78265	0.969718	0.49471	0.969027
GOBP_COPPER_ION_IMPORT	0.89656	0.978893	0.85634	0.981054	0.65366	0.976436
GOBP_REGULATION_OF_OSSIFICATION	0.89647	0.978893	0.99123	0.999548	0.83076	0.989671
GOMF_AMP_BINDING	0.89657	0.978893	0.93255	0.991445	0.11392	0.94215
GOBP_PINOCYTOSIS	0.89675	0.978964	0.81128	0.974224	0.33105	0.949782
SILIGAN_TARGETS_OF_EWS_FLI1_FUSION_UP	0.89673	0.978964	0.72652	0.957135	0.47878	0.969027
GOBP_CELLULAR_RESPONSE_TO_ANTIBIOTIC	0.897	0.979001	0.90817	0.988114	0.46058	0.969027
GOBP_HEMATOPOIETIC_STEM_CELL_MIGRATION	0.8971	0.979001	0.84228	0.978389	0.022101	0.94215
GOBP_PROTEIN_RETENTION_IN_ER_LUMEN	0.89728	0.979001	0.96848	0.997368	0.74118	0.985112
GOBP_REGULATION_OF_TUBE_SIZE	0.89727	0.979001	0.97526	0.9978	0.24137	0.943724
GOCC_GOLGI_MEMBRANE	0.89736	0.979001	0.49188	0.915646	0.8707	0.992443
GOMF_PHOSPHATIDYLINOSITOL_PHOSPHATE_BINDING	0.89715	0.979001	0.9478	0.99429	0.19953	0.94215
GOMF_T_CELL_RECEPTOR_BINDING	0.89733	0.979001	0.57129	0.933652	0.48707	0.969027
HERNANDEZ_ABERRANT_MITOSIS_BY_DOCETACEL_2NM_DN	0.89702	0.979001	0.71971	0.956313	0.081303	0.94215
KAPOSI_LIVER_CANCER_MET_DN	0.89727	0.979001	0.92387	0.991135	0.92899	0.995153
WP_ALPHA_6_BETA_4_SIGNALING_PATHWAY	0.89735	0.979001	0.92937	0.991281	0.2878	0.947904
CHIN_BREAST_CANCER_COPY_NUMBER_DN	0.89755	0.97902	0.90071	0.987227	0.69966	0.980566
GOBP_CALCIUM_ION_REGULATED_EXOCYTOSIS	0.89745	0.97902	0.95246	0.995158	0.96526	0.997283
GOBP_POSITIVE_REGULATION_OF_AUTOPHAGY_OF_MITOCHONDRION	0.89751	0.97902	0.93987	0.993075	0.81532	0.989576
DONATO_CELL_CYCLE_TRETINOIN	0.89815	0.979027	0.84541	0.978772	0.8639	0.992086
GOBP_AMELOGENESIS	0.89795	0.979027	0.89005	0.984796	0.61666	0.974406
GOBP_ATP_METABOLIC_PROCESS	0.89799	0.979027	0.9675	0.997267	0.51528	0.970191
GOBP_KILLING_OF_CELLS_OF_ANOTHER_ORGANISM	0.89806	0.979027	0.83053	0.9778	0.11646	0.94215
GOBP_MONOSACCHARIDE_CATABOLIC_PROCESS	0.89794	0.979027	0.92349	0.991117	0.10812	0.94215
GOBP_NEGATIVE_REGULATION_OF_MONOATOMIC_ION_TRANSMEMBRANE_TRANSPORT	0.8979	0.979027	0.81596	0.974955	0.34605	0.949782
GOBP_NEGATIVE_REGULATION_OF_T_CELL_CYTOKINE_PRODUCTION	0.89811	0.979027	0.81862	0.975255	0.7726	0.985787
GOBP_NUCLEOTIDE_PHOSPHORYLATION	0.89819	0.979027	0.91749	0.989542	0.38059	0.959317
GOBP_POSITIVE_REGULATION_OF_NEUROTRANSMITTER_TRANSPORT	0.89809	0.979027	0.79623	0.972914	0.66332	0.977454
REACTOME_TRANSLATION	0.89813	0.979027	0.86053	0.981283	0.14094	0.94215
YAMASHITA_LIVER_CANCER_STEM_CELL_UP	0.89817	0.979027	0.86422	0.981553	0.84167	0.989982
GOBP_PATTERN_SPECIFICATION_INVOLVED_IN_KIDNEY_DEVELOPMENT	0.89832	0.979106	0.9324	0.991445	0.53499	0.970634
GOBP_REGULATION_OF_OSTEOCLAST_DEVELOPMENT	0.8985	0.979239	0.92232	0.990819	0.89232	0.993519
GOBP_NEGATIVE_REGULATION_OF_WOUND_HEALING	0.89865	0.97934	0.88371	0.983772	0.70494	0.980566
GOCC_RIBONUCLEOPROTEIN_COMPLEX	0.89873	0.979365	0.81667	0.975156	0.60999	0.974406
GOBP_PLATELET_DERIVED_GROWTH_FACTOR_RECEPTOR_ALPHA_SIGNALING_PATHWAY	0.89899	0.979585	0.71666	0.955556	0.812	0.98904
GOBP_REGULATION_OF_CALCIUM_ION_TRANSMEMBRANE_TRANSPORTER_ACTIVITY	0.89918	0.979604	0.94721	0.994149	0.43071	0.966913
GOBP_REGULATION_OF_LONG_TERM_NEURONAL_SYNAPTIC_PLASTICITY	0.89908	0.979604	0.98586	0.999286	0.61043	0.974406
GOBP_REGULATION_OF_MOTOR_NEURON_APOPTOTIC_PROCESS	0.89915	0.979604	0.85472	0.980848	0.51703	0.970333
BRUINS_UVC_RESPONSE_MIDDLE	0.89934	0.979715	0.91798	0.989624	0.13298	0.94215
HOLLEMAN_PREDNISOLONE_RESISTANCE_ALL_DN	0.89942	0.97974	0.91641	0.989542	0.31243	0.949782
BIOCARTA_IL12_PATHWAY	0.89971	0.979837	0.89049	0.984796	0.4789	0.969027
GOBP_POSITIVE_REGULATION_OF_MACROPHAGE_CYTOKINE_PRODUCTION	0.89969	0.979837	0.88389	0.983772	0.92592	0.995074
GOBP_REGULATION_OF_POSTSYNAPTIC_DENSITY_ORGANIZATION	0.89957	0.979837	0.95564	0.995748	0.82038	0.989671
WP_METASTATIC_BRAIN_TUMOR	0.89974	0.979837	0.94938	0.99429	0.54162	0.970634
GOBP_DICARBOXYLIC_ACID_CATABOLIC_PROCESS	0.89994	0.97993	0.62293	0.941002	0.57536	0.97075
GOMF_STRUCTURAL_CONSTITUENT_OF_TOOTH_ENAMEL	0.89994	0.97993	0.92635	0.991281	0.93138	0.995153
GOBP_AMP_CATABOLIC_PROCESS	0.90081	0.979936	0.92714	0.991281	0.2543	0.947904
GOBP_MESANGIAL_CELL_DEVELOPMENT	0.90054	0.979936	0.7432	0.961142	0.13965	0.94215
GOBP_NADP_METABOLIC_PROCESS	0.90052	0.979936	0.77851	0.968232	0.87423	0.992497
GOBP_NEGATIVE_REGULATION_OF_MOTOR_NEURON_APOPTOTIC_PROCESS	0.90068	0.979936	0.89601	0.986008	0.19039	0.94215
GOBP_POSITIVE_REGULATION_OF_PHOSPHATIDYLINOSITOL_3_KINASE_SIGNALING	0.90043	0.979936	0.61935	0.941002	0.33936	0.949782
GOBP_REGULATION_OF_CD8_POSITIVE_ALPHA_BETA_T_CELL_ACTIVATION	0.90081	0.979936	0.8171	0.975156	0.095234	0.94215
GOBP_SPINDLE_ELONGATION	0.90037	0.979936	0.79664	0.972914	0.11309	0.94215
GOCC_CHROMATIN_SILENCING_COMPLEX	0.90057	0.979936	0.92394	0.991147	0.53642	0.970634
KAYO_AGING_MUSCLE_UP	0.90028	0.979936	0.76611	0.965324	0.64703	0.97571
MOOTHA_GLUCONEOGENESIS	0.9005	0.979936	0.91753	0.989542	0.23374	0.942695
NOUSHMEHR_GBM_SILENCED_BY_METHYLATION	0.9005	0.979936	0.95691	0.995748	0.47437	0.969027
REACTOME_ACYL_CHAIN_REMODELLING_OF_PS	0.90046	0.979936	0.85974	0.981283	0.29771	0.949621
REACTOME_RESPIRATORY_ELECTRON_TRANSPORT	0.90072	0.979936	0.80086	0.973462	0.38836	0.963269
STONER_ESOPHAGEAL_CARCINOGENESIS_UP	0.90048	0.979936	0.4197	0.901614	0.28905	0.947904
ZHAN_LATE_DIFFERENTIATION_GENES_UP	0.90075	0.979936	0.71699	0.955556	0.52962	0.970634
GOBP_VENTRICULAR_TRABECULA_MYOCARDIUM_MORPHOGENESIS	0.90103	0.980112	0.7605	0.963818	0.70359	0.980566
BIOCARTA_AGPCR_PATHWAY	0.9014	0.980327	0.82346	0.976829	0.49609	0.969027
GOBP_COMPLEMENT_ACTIVATION_LECTIN_PATHWAY	0.90132	0.980327	0.80887	0.974224	0.56717	0.97075
GOBP_POSITIVE_REGULATION_OF_TRANSPORT	0.90137	0.980327	0.97792	0.998232	0.7545	0.985566
GOBP_REGULATION_OF_POSTSYNAPTIC_DENSITY_ASSEMBLY	0.9015	0.980353	0.94536	0.99368	0.77505	0.985787
REACTOME_TYPE_I_HEMIDESMOSOME_ASSEMBLY	0.90154	0.980353	0.93259	0.991445	0.65375	0.976436
HEIDENBLAD_AMPLIFIED_IN_SOFT_TISSUE_CANCER	0.90165	0.98041	0.93962	0.992934	0.3583	0.954361
GOMF_PHOSPHATIDIC_ACID_TRANSFER_ACTIVITY	0.90184	0.980492	0.8742	0.982467	0.53642	0.970634
REACTOME_NUCLEAR_PORE_COMPLEX_NPC_DISASSEMBLY	0.90183	0.980492	0.96715	0.997206	0.27228	0.947904
GOBP_HISTONE_H3_K9_TRIMETHYLATION	0.9021	0.980649	0.50741	0.919639	0.43323	0.966913
GOBP_NETRIN_ACTIVATED_SIGNALING_PATHWAY	0.90207	0.980649	0.90031	0.98698	0.12214	0.94215
GOBP_MICROTUBULE_SEVERING	0.9022	0.980695	0.98015	0.99843	0.59268	0.972489
GOBP_ACTIN_FILAMENT_BASED_TRANSPORT	0.90234	0.980784	0.89974	0.986853	0.92145	0.994979
GOCC_RIBOSOMAL_SUBUNIT	0.90253	0.980865	0.76612	0.965324	0.68866	0.980547
VALK_AML_CLUSTER_8	0.90252	0.980865	0.94192	0.993512	0.31246	0.949782
GOMF_ALCOHOL_DEHYDROGENASE_NAD_P_PLUS_ACTIVITY	0.90269	0.980977	0.75294	0.962691	0.47571	0.969027
GOBP_POSITIVE_REGULATION_OF_CARDIAC_MUSCLE_CELL_PROLIFERATION	0.9031	0.981051	0.89766	0.986173	0.12034	0.94215
GOBP_REGULATION_OF_EXCRETION	0.90317	0.981051	0.95765	0.995748	0.0756	0.94215
GOMF_P_TYPE_CALCIUM_TRANSPORTER_ACTIVITY	0.90318	0.981051	0.88223	0.983383	0.86261	0.991887
GOMF_SODIUM_CHANNEL_INHIBITOR_ACTIVITY	0.90322	0.981051	0.42291	0.901614	0.035699	0.94215
LEE_LIVER_CANCER_E2F1_DN	0.90296	0.981051	0.75249	0.962691	0.17515	0.94215
MOOTHA_GLYCOLYSIS	0.90318	0.981051	0.95127	0.994788	0.56048	0.97075
NIKOLSKY_BREAST_CANCER_5P15_AMPLICON	0.90313	0.981051	0.85672	0.981054	0.054242	0.94215
SMID_BREAST_CANCER_LUMINAL_A_UP	0.90313	0.981051	0.78901	0.971212	0.61054	0.974406
CHEOK_RESPONSE_TO_HD_MTX_UP	0.90336	0.98114	0.77178	0.966796	0.84356	0.989982
GOBP_HEPARAN_SULFATE_PROTEOGLYCAN_BIOSYNTHETIC_PROCESS_POLYSACCHARIDE_CHAIN_BIOSYNTHETIC_PROCESS	0.90347	0.981197	0.98424	0.998871	0.15492	0.94215
DACOSTA_UV_RESPONSE_VIA_ERCC3_XPCS_DN	0.90381	0.981316	0.91425	0.989542	0.69408	0.980566
GOBP_2_OXOGLUTARATE_METABOLIC_PROCESS	0.90377	0.981316	0.56322	0.930915	0.95932	0.99725
GOBP_REGULATION_OF_RNA_POLYMERASE_II_REGULATORY_REGION_SEQUENCE_SPECIFIC_DNA_BINDING	0.90371	0.981316	0.86776	0.981794	0.47547	0.969027
REACTOME_SYNTHESIS_OF_PI	0.90377	0.981316	0.74492	0.961276	0.06425	0.94215
GOBP_POSITIVE_REGULATION_OF_PHAGOCYTOSIS	0.9043	0.98139	0.90682	0.988023	0.28269	0.947904
GOBP_TETRAPYRROLE_CATABOLIC_PROCESS	0.90424	0.98139	0.98389	0.998871	0.2845	0.947904
GOMF_ACID_AMINO_ACID_LIGASE_ACTIVITY	0.90418	0.98139	0.85429	0.980848	0.6025	0.974406
MATZUK_EMBRYONIC_GERM_CELL	0.90396	0.98139	0.68021	0.950336	0.15055	0.94215
REACTOME_INTERLEUKIN_36_PATHWAY	0.90406	0.98139	0.84411	0.978761	0.72781	0.983563
REACTOME_SEMA3A_PLEXIN_REPULSION_SIGNALING_BY_INHIBITING_INTEGRIN_ADHESION	0.90407	0.98139	0.67891	0.950336	0.93098	0.995153
REACTOME_SIGNALING_BY_ERBB4	0.90434	0.98139	0.9108	0.988748	0.11922	0.94215
REACTOME_TRANSCRIPTION_COUPLED_NUCLEOTIDE_EXCISION_REPAIR_TC_NER	0.90416	0.98139	0.80479	0.973898	0.70019	0.980566
BIOCARTA_HES_PATHWAY	0.90595	0.981549	0.98794	0.999548	0.86777	0.992443
GAUSSMANN_MLL_AF4_FUSION_TARGETS_A_UP	0.90636	0.981549	0.97571	0.997833	0.48034	0.969027
GOBP_CALCIUM_ION_IMPORT	0.90533	0.981549	0.77998	0.968793	0.4267	0.966913
GOBP_INTRACELLULAR_TRIGLYCERIDE_HOMEOSTASIS	0.90583	0.981549	0.85617	0.981041	0.42001	0.965855
GOBP_NEGATIVE_REGULATION_OF_SIGNAL_TRANSDUCTION_BY_P53_CLASS_MEDIATOR	0.90635	0.981549	0.88382	0.983772	0.46182	0.969027
GOBP_NUCLEOSIDE_MONOPHOSPHATE_BIOSYNTHETIC_PROCESS	0.90632	0.981549	0.86371	0.981523	0.20738	0.942695
GOBP_OLIGODENDROCYTE_PROGENITOR_PROLIFERATION	0.90565	0.981549	0.95558	0.995748	0.46282	0.969027
GOBP_ORGANIC_ACID_CATABOLIC_PROCESS	0.90608	0.981549	0.86111	0.981388	0.45121	0.968316
GOBP_PLASMA_MEMBRANE_RAFT_ORGANIZATION	0.90623	0.981549	0.83336	0.9778	0.5814	0.97075
GOBP_POSITIVE_REGULATION_OF_ACTIVIN_RECEPTOR_SIGNALING_PATHWAY	0.90668	0.981549	0.88406	0.983772	0.67676	0.977553
GOBP_POSITIVE_REGULATION_OF_DEVELOPMENTAL_PIGMENTATION	0.90636	0.981549	0.88392	0.983772	0.92622	0.995074
GOBP_POSITIVE_REGULATION_OF_FERTILIZATION	0.90596	0.981549	0.60189	0.940566	0.43066	0.966913
GOBP_REGULATION_OF_ACROSOME_REACTION	0.90615	0.981549	0.75356	0.962691	0.31666	0.949782
GOBP_REGULATION_OF_NEURONAL_SYNAPTIC_PLASTICITY	0.90478	0.981549	0.99536	0.999717	0.31728	0.949782
GOBP_S_ADENOSYLMETHIONINE_CYCLE	0.90585	0.981549	0.74912	0.961799	0.52051	0.970333
GOBP_TERTIARY_ALCOHOL_METABOLIC_PROCESS	0.90576	0.981549	0.89377	0.985498	0.61297	0.974406
GOCC_ATAC_COMPLEX	0.90482	0.981549	0.90794	0.988114	0.59916	0.974231
GOCC_BASEMENT_MEMBRANE_COLLAGEN_TRIMER	0.906	0.981549	0.92811	0.991281	0.93296	0.995153
GOCC_GOLGI_STACK	0.90527	0.981549	0.81825	0.975156	0.22045	0.942695
GOCC_MITOCHONDRIAL_ENVELOPE	0.90603	0.981549	0.81125	0.974224	0.11555	0.94215
GOCC_NATA_COMPLEX	0.90657	0.981549	0.98289	0.998871	0.61361	0.974406
GOCC_NUCLEAR_MEMBRANE	0.90592	0.981549	0.70079	0.953857	0.40487	0.964341
GOMF_CALMODULIN_BINDING	0.90615	0.981549	0.98666	0.999286	0.86806	0.992443
GOMF_TYPE_5_METABOTROPIC_GLUTAMATE_RECEPTOR_BINDING	0.90653	0.981549	0.79967	0.973462	0.69518	0.980566
KIM_RESPONSE_TO_TSA_AND_DECITABINE_UP	0.90515	0.981549	0.60113	0.940566	0.27661	0.947904
LIANG_SILENCED_BY_METHYLATION_DN	0.90546	0.981549	0.81743	0.975156	0.87369	0.992485
MCCABE_HOXC6_TARGETS_CANCER_DN	0.90658	0.981549	0.91598	0.989542	0.65852	0.976959
MURAKAMI_UV_RESPONSE_1HR_DN	0.90667	0.981549	0.90764	0.988114	0.85011	0.990119
NADERI_BREAST_CANCER_PROGNOSIS_UP	0.90519	0.981549	0.4679	0.910109	0.23492	0.942695
NIKOLSKY_BREAST_CANCER_12Q24_AMPLICON	0.90605	0.981549	0.83528	0.9778	0.24231	0.943724
REACTOME_HDL_CLEARANCE	0.90606	0.981549	0.68659	0.952435	0.33825	0.949782
REACTOME_RHO_GTPASES_ACTIVATE_CIT	0.90577	0.981549	0.9693	0.997683	0.4016	0.964341
REACTOME_TRANSPORT_OF_SMALL_MOLECULES	0.90493	0.981549	0.7462	0.961276	0.23218	0.942695
SEAVEY_EPITHELIOID_HEMANGIOENDOTHELIOMA	0.90641	0.981549	0.81025	0.974224	0.63275	0.974572
SENESE_HDAC2_TARGETS_DN	0.90655	0.981549	0.6684	0.948001	0.32348	0.949782
TANG_SENESCENCE_TP53_TARGETS_UP	0.90512	0.981549	0.93737	0.99218	0.44619	0.967983
WEBER_METHYLATED_ICP_IN_SPERM_UP	0.90508	0.981549	0.22155	0.843085	0.22474	0.942695
WP_EUKARYOTIC_TRANSCRIPTION_INITIATION	0.90606	0.981549	0.75357	0.962691	0.76739	0.985566
GOBP_POSITIVE_REGULATION_OF_NUCLEOTIDE_BINDING_OLIGOMERIZATION_DOMAIN_CONTAINING_SIGNALING_PATHWAY	0.9068	0.981608	0.81	0.974224	0.5575	0.97075
NUTT_GBM_VS_AO_GLIOMA_DN	0.90685	0.981608	0.65535	0.944771	0.945	0.995788
GOBP_NEGATIVE_REGULATION_OF_AUTOPHAGOSOME_MATURATION	0.90697	0.981656	0.6788	0.950336	0.49635	0.969027
TURASHVILI_BREAST_DUCTAL_CARCINOMA_VS_LOBULAR_NORMAL_UP	0.90701	0.981656	0.79966	0.973462	0.90332	0.993519
GOCC_NUCLEOTIDE_ACTIVATED_PROTEIN_KINASE_COMPLEX	0.90719	0.981696	0.90678	0.988023	0.39063	0.963269
GOMF_HISTAMINE_RECEPTOR_ACTIVITY	0.90711	0.981696	0.9854	0.99909	0.754	0.985566
REACTOME_MELANIN_BIOSYNTHESIS	0.90722	0.981696	0.81377	0.974598	0.74201	0.985112
GOBP_POSITIVE_REGULATION_OF_GRANULOCYTE_DIFFERENTIATION	0.90735	0.981774	0.85211	0.980603	0.10905	0.94215
BROWNE_HCMV_INFECTION_1HR_DN	0.90746	0.981831	0.91699	0.989542	0.85457	0.990852
GOBP_XMP_METABOLIC_PROCESS	0.9076	0.981904	0.81992	0.975675	0.38828	0.963269
GOCC_CLATHRIN_COAT	0.90792	0.981904	0.67956	0.950336	0.90164	0.993519
GOMF_WW_DOMAIN_BINDING	0.90777	0.981904	0.63393	0.942138	0.56498	0.97075
HOEGERKORP_CD44_TARGETS_TEMPORAL_DN	0.90769	0.981904	0.82681	0.9778	0.42275	0.965855
KLEIN_PRIMARY_EFFUSION_LYMPHOMA_UP	0.90795	0.981904	0.65804	0.945914	0.15602	0.94215
REACTOME_E2F_MEDIATED_REGULATION_OF_DNA_REPLICATION	0.90799	0.981904	0.88736	0.984386	0.97136	0.99805
WANG_MLL_TARGETS	0.90772	0.981904	0.95758	0.995748	0.31269	0.949782
WP_CILIOPATHIES	0.90799	0.981904	0.81522	0.974655	0.41836	0.965855
BIOCARTA_HSWI_SNF_PATHWAY	0.90888	0.981943	0.8857	0.983923	0.27266	0.947904
GOBP_ANTIGEN_PROCESSING_AND_PRESENTATION_ENDOGENOUS_LIPID_ANTIGEN_VIA_MHC_CLASS_IB	0.90868	0.981943	0.82222	0.976436	0.38515	0.963269
GOBP_ECTODERM_DEVELOPMENT	0.90862	0.981943	0.77282	0.966796	0.32456	0.949782
GOBP_NEGATIVE_REGULATION_OF_ALPHA_BETA_T_CELL_PROLIFERATION	0.90889	0.981943	0.81683	0.975156	0.00038376	0.850243
GOBP_PIGMENT_CELL_DIFFERENTIATION	0.90895	0.981943	0.86056	0.981283	0.96923	0.998012
GOBP_POSITIVE_REGULATION_OF_EXTRINSIC_APOPTOTIC_SIGNALING_PATHWAY	0.90819	0.981943	0.60478	0.940566	0.40678	0.964341
GOBP_REGULATION_OF_PENILE_ERECTION	0.90886	0.981943	0.9153	0.989542	0.85896	0.991602
GOMF_CHANNEL_INHIBITOR_ACTIVITY	0.90859	0.981943	0.63553	0.942138	0.87585	0.992803
GOMF_CHLORIDE_CHANNEL_INHIBITOR_ACTIVITY	0.90857	0.981943	0.8061	0.974177	0.62854	0.974572
GOMF_CYTOCHROME_B5_REDUCTASE_ACTIVITY_ACTING_ON_NAD_P_H	0.90818	0.981943	0.77712	0.968125	0.7138	0.982487
GOMF_LIPID_ANTIGEN_BINDING	0.90868	0.981943	0.82222	0.976436	0.38515	0.963269
GOMF_OLFACTORY_RECEPTOR_BINDING	0.9085	0.981943	0.21175	0.838057	0.55414	0.97075
GOMF_SIGNAL_RECOGNITION_PARTICLE_BINDING	0.90866	0.981943	0.78121	0.969259	0.020578	0.94215
LIM_MAMMARY_STEM_CELL_UP	0.90838	0.981943	0.87851	0.983045	0.20826	0.942695
REACTOME_NR1H2_AND_NR1H3_MEDIATED_SIGNALING	0.90891	0.981943	0.65721	0.945608	0.60112	0.974406
REACTOME_RHO_GTPASES_ACTIVATE_KTN1	0.90865	0.981943	0.93752	0.992256	0.34231	0.949782
GOMF_PROTEASOME_BINDING	0.90909	0.982032	0.91023	0.988736	0.010876	0.94215
WILLIAMS_ESR2_TARGETS_UP	0.90931	0.982207	0.82559	0.977467	0.83394	0.989864
GOBP_MEMBRANE_DOCKING	0.90944	0.982223	0.81819	0.975156	0.82993	0.989671
GOBP_REGULATION_OF_SEROTONIN_SECRETION	0.90941	0.982223	0.81106	0.974224	0.39405	0.963269
GOBP_LEUKOTRIENE_METABOLIC_PROCESS	0.90967	0.982284	0.73532	0.96033	0.21503	0.942695
GOBP_NEPHRON_TUBULE_EPITHELIAL_CELL_DIFFERENTIATION	0.90965	0.982284	0.94449	0.99363	0.36325	0.955179
GOBP_REGULATION_OF_LYSOSOMAL_LUMEN_PH	0.90965	0.982284	0.85564	0.980854	0.53012	0.970634
GOBP_MRNA_3_END_PROCESSING_BY_STEM_LOOP_BINDING_AND_CLEAVAGE	0.90984	0.982405	0.89022	0.984796	0.89608	0.993519
GOBP_AXON_ENSHEATHMENT_IN_CENTRAL_NERVOUS_SYSTEM	0.90994	0.982445	0.82356	0.976829	0.99144	0.999562
GOCC_CYTOPLASMIC_SIDE_OF_MEMBRANE	0.91005	0.982445	0.82762	0.9778	0.71435	0.982487
PEART_HDAC_PROLIFERATION_CLUSTER_UP	0.91003	0.982445	0.56521	0.931997	0.056866	0.94215
GOBP_NEGATIVE_REGULATION_OF_CELLULAR_RESPONSE_TO_HYPOXIA	0.91016	0.982501	0.83214	0.9778	0.48685	0.969027
GOBP_REGULATION_OF_ERYTHROCYTE_DIFFERENTIATION	0.91029	0.982517	0.96076	0.996172	0.43068	0.966913
SNIJDERS_AMPLIFIED_IN_HEAD_AND_NECK_TUMORS	0.91027	0.982517	0.7776	0.968125	0.71566	0.982487
HESS_TARGETS_OF_HOXA9_AND_MEIS1_DN	0.91035	0.982519	0.81626	0.975156	0.32902	0.949782
KEGG_PENTOSE_AND_GLUCURONATE_INTERCONVERSIONS	0.91046	0.982576	0.81606	0.975006	0.77398	0.985787
GOBP_CELLULAR_RESPONSE_TO_BRAIN_DERIVED_NEUROTROPHIC_FACTOR_STIMULUS	0.91099	0.982586	0.78347	0.969718	0.66698	0.977553
GOBP_G_PROTEIN_COUPLED_PURINERGIC_RECEPTOR_SIGNALING_PATHWAY	0.91084	0.982586	0.90424	0.987533	0.086969	0.94215
GOBP_REGULATION_OF_PROTEIN_DEACETYLATION	0.91064	0.982586	0.82434	0.977294	0.523	0.970634
GOCC_CATENIN_COMPLEX	0.91092	0.982586	0.91593	0.989542	0.32776	0.949782
GOMF_RNA_STEM_LOOP_BINDING	0.91075	0.982586	0.89572	0.986008	0.99344	0.999599
GOMF_SHORT_CHAIN_CARBOXYLESTERASE_ACTIVITY	0.91099	0.982586	0.7479	0.961769	0.51926	0.970333
KIM_MYC_AMPLIFICATION_TARGETS_UP	0.9109	0.982586	0.74021	0.961025	0.8366	0.989982
MARKEY_RB1_ACUTE_LOF_DN	0.9108	0.982586	0.51682	0.923013	0.1525	0.94215
WP_PREGNANE_X_RECEPTOR_PATHWAY	0.91079	0.982586	0.85881	0.981283	0.52807	0.970634
GOBP_CD4_POSITIVE_OR_CD8_POSITIVE_ALPHA_BETA_T_CELL_LINEAGE_COMMITMENT	0.91118	0.982706	0.91835	0.98972	0.96443	0.99725
GOBP_GLUCOSE_CATABOLIC_PROCESS	0.91138	0.982706	0.98055	0.99843	0.41873	0.965855
GOBP_MITOCHONDRION_ENDOPLASMIC_RETICULUM_MEMBRANE_TETHERING	0.91139	0.982706	0.9723	0.997773	0.98956	0.999562
GOBP_REGULATION_OF_POSTSYNAPTIC_MEMBRANE_NEUROTRANSMITTER_RECEPTOR_LEVELS	0.91131	0.982706	0.90457	0.987533	0.79221	0.987332
RAMJAUN_APOPTOSIS_BY_TGFB1_VIA_SMAD4_DN	0.91123	0.982706	0.50046	0.917506	0.84431	0.990045
GOBP_REGULATION_OF_CHAPERONE_MEDIATED_AUTOPHAGY	0.91145	0.982709	0.8566	0.981054	0.29009	0.947904
GOBP_CELLULAR_CARBOHYDRATE_BIOSYNTHETIC_PROCESS	0.91185	0.982714	0.96561	0.997065	0.45266	0.968545
GOBP_PROTEIN_TRANSPORT_INTO_MEMBRANE_RAFT	0.91186	0.982714	0.51309	0.922574	0.89623	0.993519
GOBP_T_CELL_MEDIATED_CYTOTOXICITY	0.91152	0.982714	0.8574	0.981217	0.77557	0.985856
GOBP_VERY_LONG_CHAIN_FATTY_ACID_CATABOLIC_PROCESS	0.91169	0.982714	0.98933	0.999548	0.64045	0.974991
GOMF_GPI_ANCHOR_BINDING	0.91163	0.982714	0.99823	0.999965	0.59143	0.971847
WP_OSX_AND_MIRNAS_IN_TOOTH_DEVELOPMENT	0.91184	0.982714	0.97898	0.998236	0.67852	0.97769
WP_PPARALPHA_PATHWAY	0.91169	0.982714	0.98291	0.998871	0.45531	0.968676
KEGG_STARCH_AND_SUCROSE_METABOLISM	0.91192	0.982717	0.79103	0.971608	0.15806	0.94215
BIOCARTA_CSK_PATHWAY	0.9129	0.982745	0.79469	0.972646	0.77883	0.985909
BORCZUK_MALIGNANT_MESOTHELIOMA_DN	0.91238	0.982745	0.8561	0.981041	0.084187	0.94215
BROWNE_HCMV_INFECTION_48HR_DN	0.91531	0.982745	0.90613	0.987926	0.19554	0.94215
EHRLICH_ICF_SYNDROM_DN	0.91588	0.982745	0.9326	0.991445	0.57029	0.97075
GOBP_ATP_SYNTHESIS_COUPLED_ELECTRON_TRANSPORT	0.91331	0.982745	0.97156	0.997773	0.44884	0.967983
GOBP_AXIAL_MESODERM_DEVELOPMENT	0.91461	0.982745	0.89073	0.984796	0.76939	0.985566
GOBP_CARBOHYDRATE_IMPORT_ACROSS_PLASMA_MEMBRANE	0.91437	0.982745	0.87921	0.983182	0.94395	0.995769
GOBP_CELLULAR_RESPONSE_TO_EPINEPHRINE_STIMULUS	0.91355	0.982745	0.8701	0.982467	0.27843	0.947904
GOBP_CELLULAR_RESPONSE_TO_MURAMYL_DIPEPTIDE	0.91249	0.982745	0.96799	0.997267	0.842	0.989982
GOBP_CELL_MATRIX_ADHESION	0.91447	0.982745	0.88618	0.983923	0.39309	0.963269
GOBP_CYTOCHROME_COMPLEX_ASSEMBLY	0.9132	0.982745	0.93844	0.992612	0.95859	0.99725
GOBP_DIGESTIVE_TRACT_MORPHOGENESIS	0.91491	0.982745	0.84404	0.978761	0.93885	0.995256
GOBP_FAS_SIGNALING_PATHWAY	0.91435	0.982745	0.96607	0.99709	0.66904	0.977553
GOBP_FAT_SOLUBLE_VITAMIN_METABOLIC_PROCESS	0.91328	0.982745	0.88105	0.983383	0.040177	0.94215
GOBP_GLYCOSPHINGOLIPID_BIOSYNTHETIC_PROCESS	0.91524	0.982745	0.86665	0.981653	0.28462	0.947904
GOBP_HEMOSTASIS	0.9144	0.982745	0.83295	0.9778	0.39192	0.963269
GOBP_LIPOPROTEIN_METABOLIC_PROCESS	0.91598	0.982745	0.70799	0.954708	0.48501	0.969027
GOBP_LIPOSACCHARIDE_METABOLIC_PROCESS	0.91345	0.982745	0.73493	0.96033	0.35157	0.952825
GOBP_MEMBRANE_REPOLARIZATION	0.91208	0.982745	0.84615	0.979104	0.7084	0.98155
GOBP_NEGATIVE_REGULATION_OF_LIPOPROTEIN_LIPASE_ACTIVITY	0.91368	0.982745	0.89607	0.986008	0.95708	0.99704
GOBP_PHOSPHATIDYLINOSITOL_DEPHOSPHORYLATION	0.91601	0.982745	0.95067	0.994384	0.27009	0.947904
GOBP_POSITIVE_REGULATION_OF_CELL_PROLIFERATION_INVOLVED_IN_KIDNEY_DEVELOPMENT	0.91527	0.982745	0.86845	0.982098	0.92944	0.995153
GOBP_POSITIVE_REGULATION_OF_CELL_SUBSTRATE_JUNCTION_ORGANIZATION	0.91263	0.982745	0.9226	0.990819	0.88566	0.993519
GOBP_POSITIVE_REGULATION_OF_CHOLESTEROL_METABOLIC_PROCESS	0.9125	0.982745	0.71099	0.954708	0.16706	0.94215
GOBP_POSITIVE_REGULATION_OF_CHONDROCYTE_DIFFERENTIATION	0.91355	0.982745	0.78583	0.970177	0.88849	0.993519
GOBP_POSITIVE_REGULATION_OF_FATTY_ACID_BETA_OXIDATION	0.91311	0.982745	0.89626	0.986008	0.14591	0.94215
GOBP_POSITIVE_REGULATION_OF_MYELOID_CELL_DIFFERENTIATION	0.91587	0.982745	0.99244	0.999548	0.53633	0.970634
GOBP_POSITIVE_REGULATION_OF_MYOBLAST_DIFFERENTIATION	0.9125	0.982745	0.90951	0.988421	0.58521	0.971169
GOBP_POSITIVE_REGULATION_OF_SODIUM_PROTON_ANTIPORTER_ACTIVITY	0.91416	0.982745	0.79815	0.973101	0.15901	0.94215
GOBP_POSITIVE_REGULATION_OF_TRANSCRIPTION_FROM_RNA_POLYMERASE_II_PROMOTER_INVOLVED_IN_CELLULAR_RESPONSE_TO_CHEMICAL_STIMULUS	0.91253	0.982745	0.93862	0.992663	0.51781	0.970333
GOBP_POSTSYNAPTIC_MEMBRANE_ASSEMBLY	0.9123	0.982745	0.92889	0.991281	0.52676	0.970634
GOBP_PRONEPHROS_DEVELOPMENT	0.91344	0.982745	0.8689	0.982365	0.88936	0.993519
GOBP_PROPRIOCEPTION	0.91414	0.982745	0.87149	0.982467	0.5194	0.970333
GOBP_PROTEIN_LOCALIZATION_TO_PLASMA_MEMBRANE_RAFT	0.91506	0.982745	0.82588	0.977467	0.89818	0.993519
GOBP_PURINE_NUCLEOSIDE_BIOSYNTHETIC_PROCESS	0.91228	0.982745	0.96492	0.997065	0.45283	0.968665
GOBP_PURKINJE_MYOCYTE_TO_VENTRICULAR_CARDIAC_MUSCLE_CELL_SIGNALING	0.91473	0.982745	0.86459	0.981553	0.19027	0.94215
GOBP_REELIN_MEDIATED_SIGNALING_PATHWAY	0.91386	0.982745	0.88688	0.984175	0.42414	0.965893
GOBP_REGULATION_OF_CELL_SHAPE	0.91579	0.982745	0.88171	0.983383	0.55615	0.97075
GOBP_REGULATION_OF_MYELINATION	0.91584	0.982745	0.77222	0.966796	0.91796	0.994628
GOBP_REGULATION_OF_SYNAPTIC_VESICLE_PRIMING	0.91394	0.982745	0.86038	0.981283	0.47486	0.969027
GOBP_SRP_DEPENDENT_COTRANSLATIONAL_PROTEIN_TARGETING_TO_MEMBRANE_SIGNAL_SEQUENCE_RECOGNITION	0.91339	0.982745	0.90618	0.987926	0.72984	0.984146
GOCC_CELL_SUBSTRATE_JUNCTION	0.91394	0.982745	0.69257	0.953433	0.23818	0.942695
GOCC_MITOCHONDRIAL_PROTEIN_CONTAINING_COMPLEX	0.91266	0.982745	0.6838	0.951578	0.46235	0.969027
GOCC_PERINUCLEAR_THECA	0.91572	0.982745	0.8441	0.978761	0.51902	0.970333
GOCC_PROTEIN_LIPID_COMPLEX	0.91359	0.982745	0.77021	0.966593	0.22366	0.942695
GOMF_ACYLGLYCEROL_LIPASE_ACTIVITY	0.91325	0.982745	0.84515	0.978772	0.50531	0.969027
GOMF_BETA_GALACTOSIDASE_ACTIVITY	0.91371	0.982745	0.88888	0.984796	0.84784	0.990119
GOMF_DNA_N_GLYCOSYLASE_ACTIVITY	0.91535	0.982745	0.91945	0.989765	0.024888	0.94215
GOMF_HYDROXYMETHYL_FORMYL_AND_RELATED_TRANSFERASE_ACTIVITY	0.91555	0.982745	0.81348	0.974598	0.43299	0.966913
GOMF_PEPTIDASE_ACTIVITY	0.91485	0.982745	0.91259	0.989446	0.0090706	0.94215
GOMF_PHOSPHATIDYLINOSITOL_3_5_BISPHOSPHATE_3_PHOSPHATASE_ACTIVITY	0.91419	0.982745	0.77388	0.966796	0.14346	0.94215
GOMF_PIRNA_BINDING	0.91601	0.982745	0.7629	0.964706	0.87957	0.99289
GOMF_RNA_POLYMERASE_I_ACTIVITY	0.91356	0.982745	0.43291	0.904102	0.95535	0.996594
LEIN_LOCALIZED_TO_DISTAL_AND_PROXIMAL_DENDRITES	0.91382	0.982745	0.95607	0.995748	0.84627	0.990119
LIANG_HEMATOPOIESIS_STEM_CELL_NUMBER_SMALL_VS_HUGE_UP	0.9142	0.982745	0.90827	0.988114	0.92578	0.995074
LIU_CDX2_TARGETS_DN	0.91529	0.982745	0.87419	0.982467	0.89416	0.993519
LI_CISPLATIN_RESISTANCE_DN	0.9136	0.982745	0.901	0.987227	0.043409	0.94215
PID_PDGFRA_PATHWAY	0.91605	0.982745	0.85024	0.980603	0.27649	0.947904
REACTOME_AKT_PHOSPHORYLATES_TARGETS_IN_THE_CYTOSOL	0.91493	0.982745	0.71514	0.955556	0.035939	0.94215
REACTOME_DEFECTIVE_EXT2_CAUSES_EXOSTOSES_2	0.91532	0.982745	0.88025	0.983383	0.41046	0.964341
REACTOME_NONCANONICAL_ACTIVATION_OF_NOTCH3	0.91575	0.982745	0.95061	0.994384	0.15233	0.94215
REACTOME_OTHER_SEMAPHORIN_INTERACTIONS	0.91592	0.982745	0.85246	0.980603	0.77691	0.985909
REACTOME_POST_TRANSLATIONAL_MODIFICATION_SYNTHESIS_OF_GPI_ANCHORED_PROTEINS	0.9152	0.982745	0.71663	0.955556	0.17289	0.94215
REACTOME_REGULATION_OF_INNATE_IMMUNE_RESPONSES_TO_CYTOSOLIC_DNA	0.91437	0.982745	0.71885	0.956292	0.56672	0.97075
REACTOME_RNA_POLYMERASE_III_TRANSCRIPTION_TERMINATION	0.91546	0.982745	0.9282	0.991281	0.92868	0.995153
REACTOME_TRANSPORT_OF_VITAMINS_NUCLEOSIDES_AND_RELATED_MOLECULES	0.9153	0.982745	0.96657	0.997109	0.6952	0.980566
SANSOM_WNT_PATHWAY_REQUIRE_MYC	0.91394	0.982745	0.95569	0.995748	0.14641	0.94215
STEIN_ESRRA_TARGETS_RESPONSIVE_TO_ESTROGEN_UP	0.91319	0.982745	0.79466	0.972646	0.28763	0.947904
WP_COVID19_THROMBOSIS_AND_ANTICOAGULATION	0.91261	0.982745	0.94631	0.994115	0.20984	0.942695
WP_GLUCURONIDATION	0.91522	0.982745	0.70795	0.954708	0.43457	0.966913
WP_METHYLATION_PATHWAYS	0.91353	0.982745	0.83035	0.9778	0.32286	0.949782
GOCC_CYTOPLASMIC_SIDE_OF_APICAL_PLASMA_MEMBRANE	0.91611	0.982748	0.93384	0.991564	0.76489	0.985566
WENG_POR_TARGETS_GLOBAL_UP	0.91626	0.982847	0.83623	0.977853	0.63641	0.974736
GOBP_SUBSTRATE_DEPENDENT_CELL_MIGRATION	0.91636	0.982892	0.91538	0.989542	0.00040002	0.850243
GOBP_PURINE_NUCLEOSIDE_MONOPHOSPHATE_METABOLIC_PROCESS	0.91646	0.982937	0.73859	0.961025	0.2668	0.947904
GOBP_RIBONUCLEOSIDE_DIPHOSPHATE_METABOLIC_PROCESS	0.91654	0.982961	0.93563	0.992047	0.69376	0.980566
GOBP_CELLULAR_RESPONSE_TO_IRON_ION	0.91678	0.98297	0.88074	0.983383	0.54601	0.970634
GOMF_STRUCTURAL_CONSTITUENT_OF_NUCLEAR_PORE	0.9167	0.98297	0.92021	0.990082	0.47899	0.969027
KYNG_ENVIRONMENTAL_STRESS_RESPONSE_NOT_BY_4NQO_IN_OLD	0.91676	0.98297	0.57833	0.934268	0.75956	0.985566
REACTOME_ESTABLISHMENT_OF_SISTER_CHROMATID_COHESION	0.9167	0.98297	0.64232	0.942964	0.091668	0.94215
WP_BENZOAPYRENE_METABOLISM	0.91691	0.983048	0.899	0.986726	0.93662	0.995153
BROWNE_HCMV_INFECTION_4HR_UP	0.91739	0.983165	0.885	0.983923	0.1091	0.94215
GOBP_FRUCTOSE_TRANSMEMBRANE_TRANSPORT	0.91739	0.983165	0.74592	0.961276	0.15351	0.94215
GOCC_APICAL_PART_OF_CELL	0.91754	0.983165	0.62315	0.941002	0.82421	0.989671
GOMF_CAMP_DEPENDENT_PROTEIN_KINASE_ACTIVITY	0.91751	0.983165	0.90323	0.987533	0.65896	0.976959
MAYBURD_RESPONSE_TO_L663536_UP	0.91725	0.983165	0.71553	0.955556	0.026689	0.94215
REACTOME_ACTIVATION_OF_MATRIX_METALLOPROTEINASES	0.9173	0.983165	0.79044	0.971508	0.10517	0.94215
REACTOME_CELL_JUNCTION_ORGANIZATION	0.91739	0.983165	0.93429	0.991739	0.10853	0.94215
REACTOME_GENE_SILENCING_BY_RNA	0.9171	0.983165	0.92774	0.991281	0.50735	0.969406
ROSS_AML_WITH_PML_RARA_FUSION	0.91754	0.983165	0.75946	0.963793	0.99914	0.999876
BOYLAN_MULTIPLE_MYELOMA_PCA3_DN	0.91791	0.983238	0.88435	0.983772	0.65198	0.975867
GOBP_COBALAMIN_METABOLIC_PROCESS	0.91807	0.983238	0.80777	0.974224	0.18613	0.94215
GOBP_NEGATIVE_REGULATION_OF_OXIDATIVE_STRESS_INDUCED_NEURON_INTRINSIC_APOPTOTIC_SIGNALING_PATHWAY	0.91786	0.983238	0.95725	0.995748	0.77537	0.985787
GOBP_REGULATION_OF_CELLULAR_SENESCENCE	0.91778	0.983238	0.96764	0.997267	0.99959	0.99999
GOMF_ACID_PHOSPHATASE_ACTIVITY	0.91781	0.983238	0.99802	0.999965	0.11769	0.94215
GOMF_PROCOLLAGEN_PROLINE_4_DIOXYGENASE_ACTIVITY	0.918	0.983238	0.8661	0.981553	0.43603	0.966913
GOMF_STEROID_BINDING	0.91769	0.983238	0.86224	0.98152	0.44671	0.967983
ZIRN_TRETINOIN_RESPONSE_UP	0.91807	0.983238	0.79976	0.973462	0.53022	0.970634
GOBP_VITAMIN_TRANSPORT	0.91823	0.983347	0.98337	0.998871	0.021298	0.94215
GOBP_NEGATIVE_REGULATION_OF_T_CELL_MEDIATED_IMMUNITY	0.91867	0.983395	0.875	0.982467	0.94722	0.99604
GOBP_NEURAL_PRECURSOR_CELL_PROLIFERATION	0.9186	0.983395	0.97408	0.9978	0.18325	0.94215
GOBP_PYRIMIDINE_NUCLEOBASE_BIOSYNTHETIC_PROCESS	0.91868	0.983395	0.93696	0.992119	0.83932	0.989982
GOBP_REGULATION_OF_OXIDATIVE_STRESS_INDUCED_INTRINSIC_APOPTOTIC_SIGNALING_PATHWAY	0.9186	0.983395	0.80228	0.973677	0.88076	0.993328
GOBP_REVERSE_CHOLESTEROL_TRANSPORT	0.91842	0.983395	0.85015	0.980603	0.55921	0.97075
GOMF_U1_SNRNP_BINDING	0.91847	0.983395	0.94693	0.994115	0.53258	0.970634
KEGG_PYRUVATE_METABOLISM	0.91852	0.983395	0.95786	0.995748	0.67537	0.977553
AKL_HTLV1_INFECTION_DN	0.91887	0.983537	0.84083	0.978389	0.77161	0.985787
REACTOME_MRNA_CAPPING	0.91896	0.983571	0.87972	0.983246	0.74146	0.985112
GOBP_FAT_SOLUBLE_VITAMIN_CATABOLIC_PROCESS	0.91919	0.983623	0.92608	0.991281	0.79143	0.98725
GOBP_NEGATIVE_REGULATION_OF_URINE_VOLUME	0.91914	0.983623	0.89401	0.98556	0.97393	0.998716
PID_NCADHERIN_PATHWAY	0.91924	0.983623	0.98317	0.998871	0.1238	0.94215
WP_MED_AND_PSEUDOACHONDROPLASIA_GENES	0.91919	0.983623	0.95714	0.995748	0.7212	0.982644
GOBP_CARDIAC_NEURAL_CREST_CELL_DEVELOPMENT_INVOLVED_IN_OUTFLOW_TRACT_MORPHOGENESIS	0.91957	0.983774	0.87215	0.982467	0.73211	0.984146
GOBP_PODOCYTE_CELL_MIGRATION	0.91948	0.983774	0.88729	0.984373	0.59013	0.971518
GOBP_POSITIVE_REGULATION_OF_RECEPTOR_CLUSTERING	0.91956	0.983774	0.9729	0.997773	0.65539	0.976564
GOBP_REGULATION_OF_ANTIGEN_PROCESSING_AND_PRESENTATION	0.91967	0.983774	0.98398	0.998871	0.61846	0.974406
GOCC_RNA_POLYMERASE_I_COMPLEX	0.91964	0.983774	0.54277	0.929071	0.9463	0.995788
GOBP_REGULATION_OF_SYSTEM_PROCESS	0.91992	0.983979	0.89889	0.986726	0.054704	0.94215
TSENG_ADIPOGENIC_POTENTIAL_UP	0.91999	0.983992	0.84778	0.979935	0.37932	0.958531
BENPORATH_OCT4_TARGETS	0.92039	0.984011	0.80116	0.973462	0.39646	0.963269
BHATI_G2M_ARREST_BY_2METHOXYESTRADIOL_DN	0.9205	0.984011	0.77177	0.966796	0.69718	0.980566
BIOCARTA_BOTULIN_PATHWAY	0.92159	0.984011	0.6474	0.943711	0.36209	0.955179
GOBP_AMYLOID_PRECURSOR_PROTEIN_BIOSYNTHETIC_PROCESS	0.92217	0.984011	0.61756	0.941002	0.51918	0.970333
GOBP_ANTIGEN_PROCESSING_AND_PRESENTATION_OF_PEPTIDE_ANTIGEN_VIA_MHC_CLASS_I	0.92162	0.984011	0.96137	0.996172	0.065731	0.94215
GOBP_CARDIAC_NEURAL_CREST_CELL_MIGRATION_INVOLVED_IN_OUTFLOW_TRACT_MORPHOGENESIS	0.92229	0.984011	0.865	0.981553	0.76177	0.985566
GOBP_DRINKING_BEHAVIOR	0.92207	0.984011	0.93524	0.991905	0.76625	0.985566
GOBP_ESCRT_COMPLEX_DISASSEMBLY	0.92165	0.984011	0.64944	0.943771	0.76017	0.985566
GOBP_ETHER_BIOSYNTHETIC_PROCESS	0.9212	0.984011	0.86418	0.981553	0.74552	0.985213
GOBP_HEPARIN_BIOSYNTHETIC_PROCESS	0.9209	0.984011	0.93701	0.992119	0.6215	0.974512
GOBP_LONG_CHAIN_FATTY_ACID_CATABOLIC_PROCESS	0.9223	0.984011	0.93297	0.991445	0.24897	0.947621
GOBP_MITOCHONDRIAL_ELECTRON_TRANSPORT_NADH_TO_UBIQUINONE	0.92238	0.984011	0.8956	0.986008	0.33143	0.949782
GOBP_NADPH_REGENERATION	0.92075	0.984011	0.63646	0.942138	0.91961	0.994913
GOBP_NEGATIVE_REGULATION_OF_RECEPTOR_MEDIATED_ENDOCYTOSIS	0.92162	0.984011	0.91375	0.989542	0.16798	0.94215
GOBP_NEURONAL_ACTION_POTENTIAL_PROPAGATION	0.9215	0.984011	0.89008	0.984796	0.86246	0.991887
GOBP_POSITIVE_REGULATION_OF_EXOSOMAL_SECRETION	0.92073	0.984011	0.8965	0.986008	0.65412	0.976436
GOBP_POSITIVE_REGULATION_OF_INSULIN_LIKE_GROWTH_FACTOR_RECEPTOR_SIGNALING_PATHWAY	0.9221	0.984011	0.94952	0.99429	0.18965	0.94215
GOBP_POSITIVE_REGULATION_OF_LIPID_CATABOLIC_PROCESS	0.92208	0.984011	0.98943	0.999548	0.22156	0.942695
GOBP_PROTEIN_LOCALIZATION_TO_NUCLEAR_BODY	0.9221	0.984011	0.89925	0.986726	0.84963	0.990119
GOBP_PYRIMIDINE_RIBONUCLEOSIDE_DIPHOSPHATE_METABOLIC_PROCESS	0.92069	0.984011	0.97341	0.997773	0.40682	0.964341
GOBP_REGULATION_OF_OXIDATIVE_PHOSPHORYLATION	0.9217	0.984011	0.75741	0.963276	0.58262	0.97075
GOBP_RIBOFLAVIN_TRANSPORT	0.92094	0.984011	0.99217	0.999548	0.10672	0.94215
GOBP_SALIVA_SECRETION	0.92238	0.984011	0.94702	0.994115	0.42091	0.965855
GOBP_SPECIFICATION_OF_SYMMETRY	0.92189	0.984011	0.87652	0.982877	0.80985	0.988873
GOMF_APOLIPOPROTEIN_A_I_BINDING	0.92079	0.984011	0.73319	0.959703	0.85095	0.990119
GOMF_CYTOSKELETAL_PROTEIN_BINDING	0.92216	0.984011	0.87548	0.982467	0.73654	0.984298
GOMF_G_PROTEIN_COUPLED_AMINE_RECEPTOR_ACTIVITY	0.92192	0.984011	0.9198	0.98982	0.26765	0.947904
GOMF_RIBOFLAVIN_TRANSMEMBRANE_TRANSPORTER_ACTIVITY	0.92094	0.984011	0.99217	0.999548	0.10672	0.94215
GOMF_TRANSFERASE_ACTIVITY_TRANSFERRING_SULPHUR_CONTAINING_GROUPS	0.92153	0.984011	0.96069	0.996172	0.32483	0.949782
GRAESSMANN_APOPTOSIS_BY_SERUM_DEPRIVATION_DN	0.92173	0.984011	0.70938	0.954708	0.56951	0.97075
JONES_TCOF1_TARGETS	0.9213	0.984011	0.86359	0.98152	0.48989	0.969027
LIN_NPAS4_TARGETS_DN	0.9214	0.984011	0.97405	0.9978	0.27732	0.947904
MAINA_VHL_TARGETS_UP	0.92054	0.984011	0.88187	0.983383	0.45512	0.968676
PID_FAK_PATHWAY	0.92185	0.984011	0.7836	0.969718	0.17488	0.94215
PID_P38_ALPHA_BETA_PATHWAY	0.92075	0.984011	0.82626	0.9778	0.41795	0.965824
REACTOME_SYNTHESIS_OF_BILE_ACIDS_AND_BILE_SALTS	0.92109	0.984011	0.93941	0.992774	0.4911	0.969027
REACTOME_TACHYKININ_RECEPTORS_BIND_TACHYKININS	0.92051	0.984011	0.99578	0.999732	0.27134	0.947904
REACTOME_VLDL_ASSEMBLY	0.92166	0.984011	0.83146	0.9778	0.93812	0.995212
WONG_ENDMETRIUM_CANCER_DN	0.92009	0.984011	0.93257	0.991445	0.28631	0.947904
WUNDER_INFLAMMATORY_RESPONSE_AND_CHOLESTEROL_UP	0.92227	0.984011	0.90422	0.987533	0.1182	0.94215
YANG_BCL3_TARGETS_DN	0.92041	0.984011	0.90254	0.987533	0.99782	0.999876
GOBP_CORTICAL_ACTIN_CYTOSKELETON_ORGANIZATION	0.92252	0.984037	0.73122	0.958698	0.70204	0.980566
GOBP_PHOSPHOLIPID_DEPHOSPHORYLATION	0.9225	0.984037	0.96287	0.996691	0.063214	0.94215
GOBP_REGULATION_OF_SYNAPTIC_TRANSMISSION_DOPAMINERGIC	0.92261	0.984041	0.94032	0.993143	0.33445	0.949782
REACTOME_CONSTITUTIVE_SIGNALING_BY_AKT1_E17K_IN_CANCER	0.92264	0.984041	0.8392	0.978275	0.23578	0.942695
GOBP_GLUCOSE_6_PHOSPHATE_METABOLIC_PROCESS	0.92286	0.984214	0.64762	0.943761	0.63018	0.974572
GOBP_ANTIGEN_PROCESSING_AND_PRESENTATION_VIA_MHC_CLASS_IB	0.92303	0.984232	0.92623	0.991281	0.63578	0.974736
GOBP_PURINE_NUCLEOTIDE_TRANSPORT	0.92302	0.984232	0.95938	0.996172	0.42325	0.965855
GOMF_LOW_DENSITY_LIPOPROTEIN_PARTICLE_RECEPTOR_BINDING	0.92305	0.984232	0.98835	0.999548	0.26632	0.947904
GOBP_SPONTANEOUS_SYNAPTIC_TRANSMISSION	0.92313	0.984255	0.77823	0.968125	0.70255	0.980566
GOCC_COLLAGEN_TYPE_XI_TRIMER	0.9233	0.984345	0.88951	0.984796	0.50994	0.969969
GOCC_N_TERMINAL_PROTEIN_ACETYLTRANSFERASE_COMPLEX	0.92333	0.984345	0.97234	0.997773	0.80175	0.987332
GOBP_ACTIVIN_RECEPTOR_SIGNALING_PATHWAY	0.92358	0.984533	0.95963	0.996172	0.60618	0.974406
PLASARI_NFIC_TARGETS_BASAL_UP	0.92368	0.984533	0.75697	0.963246	0.61389	0.974406
RUAN_RESPONSE_TO_TNF_TROGLITAZONE_UP	0.92367	0.984533	0.94606	0.994115	0.65912	0.976959
GOBP_CARDIAC_CHAMBER_FORMATION	0.9239	0.984706	0.72086	0.956313	0.79567	0.987332
ACEVEDO_LIVER_CANCER_WITH_H3K27ME3_UP	0.92645	0.984965	0.91928	0.98972	0.50387	0.969027
GOBP_AGGRESSIVE_BEHAVIOR	0.92513	0.984965	0.92809	0.991281	0.93269	0.995153
GOBP_CALCIUM_ION_TRANSMEMBRANE_TRANSPORT	0.92553	0.984965	0.93172	0.991445	0.42352	0.965855
GOBP_DE_NOVO_PYRIMIDINE_NUCLEOBASE_BIOSYNTHETIC_PROCESS	0.92599	0.984965	0.94239	0.993616	0.89523	0.993519
GOBP_MESENCHYMAL_CELL_MIGRATION	0.92643	0.984965	0.7898	0.971411	0.81046	0.98894
GOBP_NEGATIVE_REGULATION_OF_PEPTIDYL_TYROSINE_PHOSPHORYLATION	0.92578	0.984965	0.84283	0.978612	0.95218	0.996268
GOBP_NEGATIVE_REGULATION_OF_PHOSPHOLIPID_METABOLIC_PROCESS	0.92516	0.984965	0.87187	0.982467	0.15519	0.94215
GOBP_ORGANOPHOSPHATE_CATABOLIC_PROCESS	0.92524	0.984965	0.95722	0.995748	0.31814	0.949782
GOBP_POSITIVE_REGULATION_OF_EARLY_ENDOSOME_TO_LATE_ENDOSOME_TRANSPORT	0.92558	0.984965	0.97198	0.997773	0.088958	0.94215
GOBP_POSITIVE_REGULATION_OF_ERYTHROCYTE_DIFFERENTIATION	0.92624	0.984965	0.93319	0.9915	0.63887	0.974991
GOBP_POSITIVE_REGULATION_OF_HEART_RATE	0.92434	0.984965	0.94541	0.99368	0.072729	0.94215
GOBP_REGULATION_OF_DENDRITIC_CELL_CHEMOTAXIS	0.92458	0.984965	0.8572	0.981207	0.14417	0.94215
GOBP_REGULATION_OF_GLIAL_CELL_PROLIFERATION	0.92625	0.984965	0.94448	0.99363	0.64752	0.97571
GOBP_REGULATION_OF_LIPID_CATABOLIC_PROCESS	0.92612	0.984965	0.96752	0.997267	0.67277	0.977553
GOBP_REGULATION_OF_SYSTEMIC_ARTERIAL_BLOOD_PRESSURE	0.92594	0.984965	0.93227	0.991445	0.046427	0.94215
GOBP_RENAL_SODIUM_EXCRETION	0.92646	0.984965	0.95917	0.996136	0.024905	0.94215
GOBP_RESPONSE_TO_EPINEPHRINE	0.92558	0.984965	0.8595	0.981283	0.34911	0.949782
GOBP_TYPE_III_INTERFERON_PRODUCTION	0.92552	0.984965	0.75702	0.963246	0.63842	0.974991
GOCC_ANNULATE_LAMELLAE	0.92446	0.984965	0.94695	0.994115	0.71733	0.982487
GOCC_APOLIPOPROTEIN_B_MRNA_EDITING_ENZYME_COMPLEX	0.92612	0.984965	0.93197	0.991445	0.44922	0.967983
GOCC_BRUSH_BORDER_MEMBRANE	0.92452	0.984965	0.89411	0.985573	0.33336	0.949782
GOCC_CELL_BODY_FIBER	0.92623	0.984965	0.89454	0.985855	0.031457	0.94215
GOCC_CYTOLYTIC_GRANULE	0.92452	0.984965	0.93334	0.991518	0.10314	0.94215
GOCC_DENTATE_GYRUS_MOSSY_FIBER	0.92516	0.984965	0.92229	0.990819	0.48706	0.969027
GOCC_EXTRINSIC_COMPONENT_OF_PLASMA_MEMBRANE	0.92637	0.984965	0.85025	0.980603	0.69616	0.980566
GOCC_ION_CHANNEL_COMPLEX	0.9262	0.984965	0.80887	0.974224	0.82578	0.989671
GOCC_PERINUCLEOLAR_COMPARTMENT	0.92575	0.984965	0.94373	0.993616	0.64959	0.97571
GOCC_RIBOSOME	0.92508	0.984965	0.81311	0.974598	0.56063	0.97075
GOCC_SIGNAL_RECOGNITION_PARTICLE	0.92556	0.984965	0.82456	0.977312	0.43444	0.966913
GOMF_BETA_GALACTOSIDE_CMP_ALPHA_2_3_SIALYLTRANSFERASE_ACTIVITY	0.92547	0.984965	0.91283	0.989446	0.75655	0.985566
GOMF_COPPER_ION_TRANSMEMBRANE_TRANSPORTER_ACTIVITY	0.92606	0.984965	0.95836	0.995842	0.47854	0.969027
GOMF_INSULIN_BINDING	0.92443	0.984965	0.97881	0.998236	0.032684	0.94215
GOMF_U3_SNORNA_BINDING	0.92493	0.984965	0.87037	0.982467	0.83404	0.989864
KIM_HYPOXIA	0.92563	0.984965	0.87974	0.983246	0.17445	0.94215
MATZUK_POSTIMPLANTATION_AND_POSTPARTUM	0.92612	0.984965	0.6866	0.952435	0.9896	0.999562
OLSSON_E2F3_TARGETS_UP	0.9256	0.984965	0.84009	0.978389	0.67827	0.97769
REACTOME_METABOLISM_OF_ANGIOTENSINOGEN_TO_ANGIOTENSINS	0.92524	0.984965	0.92806	0.991281	0.69831	0.980566
SCIAN_INVERSED_TARGETS_OF_TP53_AND_TP73_UP	0.92531	0.984965	0.99786	0.999965	0.2745	0.947904
VANTVEER_BREAST_CANCER_BRCA1_DN	0.92627	0.984965	0.64162	0.942964	0.19157	0.94215
WENG_POR_DOSAGE	0.92478	0.984965	0.94878	0.99429	0.60396	0.974406
GOBP_FLOOR_PLATE_DEVELOPMENT	0.92686	0.985001	0.88219	0.983383	0.66531	0.977553
GOBP_PEPTIDYL_LYSINE_METHYLATION	0.92671	0.985001	0.71272	0.955167	0.26632	0.947904
GOBP_RENAL_SYSTEM_VASCULATURE_DEVELOPMENT	0.92677	0.985001	0.92161	0.990712	0.65585	0.976654
KUMAR_AUTOPHAGY_NETWORK	0.9269	0.985001	0.77755	0.968125	0.071965	0.94215
REACTOME_GLUCONEOGENESIS	0.92664	0.985001	0.94378	0.993616	0.11004	0.94215
WP_7OXOC_AND_7BETAHC_PATHWAYS	0.92673	0.985001	0.85083	0.980603	0.96405	0.99725
WP_GLUCOCORTICOID_RECEPTOR_PATHWAY	0.9269	0.985001	0.85568	0.980854	0.58567	0.971321
GOMF_RIBONUCLEOPROTEIN_COMPLEX_BINDING	0.92702	0.985067	0.947	0.994115	0.78173	0.98602
GOMF_FRUCTOSE_BINDING	0.92714	0.985133	0.78326	0.969718	0.42486	0.965893
GOBP_ADP_METABOLIC_PROCESS	0.92721	0.985146	0.91294	0.989446	0.66963	0.977553
GOBP_AUTOPHAGOSOME_ORGANIZATION	0.92745	0.985153	0.62335	0.941002	0.7166	0.982487
GOBP_HEPARAN_SULFATE_PROTEOGLYCAN_BIOSYNTHETIC_PROCESS_ENZYMATIC_MODIFICATION	0.92753	0.985153	0.95937	0.996172	0.19538	0.94215
GOBP_MEDIUM_CHAIN_FATTY_ACID_BIOSYNTHETIC_PROCESS	0.92766	0.985153	0.7635	0.964878	0.82049	0.989671
GOBP_SPERM_CAPACITATION	0.92748	0.985153	0.93784	0.99242	0.3559	0.953628
GOCC_NEURON_SPINE	0.92766	0.985153	0.98743	0.999548	0.40265	0.964341
GOMF_OXIDOREDUCTASE_ACTIVITY_ACTING_ON_CH_OH_GROUP_OF_DONORS	0.92768	0.985153	0.59398	0.938109	0.13016	0.94215
REACTOME_2_LTR_CIRCLE_FORMATION	0.92736	0.985153	0.98479	0.998871	0.56128	0.97075
REACTOME_SUMOYLATION_OF_DNA_REPLICATION_PROTEINS	0.92735	0.985153	0.94286	0.993616	0.08329	0.94215
GOBP_LIPID_METABOLIC_PROCESS	0.92782	0.98524	0.78771	0.970524	0.029598	0.94215
GOBP_MALE_SEX_DIFFERENTIATION	0.92788	0.985242	0.72849	0.957793	0.57727	0.97075
GOBP_CARDIOLIPIN_BIOSYNTHETIC_PROCESS	0.92795	0.985255	0.92681	0.991281	0.40365	0.964341
MORI_MATURE_B_LYMPHOCYTE_DN	0.92802	0.985268	0.7718	0.966796	0.090473	0.94215
CUI_GLUCOSE_DEPRIVATION	0.92819	0.985287	0.97103	0.997773	0.088095	0.94215
GOBP_CELLULAR_RESPONSE_TO_STEROL	0.92822	0.985287	0.88363	0.983772	0.54347	0.970634
GOBP_NEUROPEPTIDE_SIGNALING_PATHWAY	0.92827	0.985287	0.89963	0.986796	0.40362	0.964341
GOMF_DELAYED_RECTIFIER_POTASSIUM_CHANNEL_ACTIVITY	0.92827	0.985287	0.91591	0.989542	0.034498	0.94215
GOBP_POSITIVE_REGULATION_OF_EXTRINSIC_APOPTOTIC_SIGNALING_PATHWAY_IN_ABSENCE_OF_LIGAND	0.92833	0.98529	0.28011	0.866105	0.15461	0.94215
GOBP_CELLULAR_RESPONSE_TO_ETHANOL	0.92869	0.985294	0.91902	0.98972	0.35387	0.953395
GOBP_UTERUS_MORPHOGENESIS	0.92866	0.985294	0.81851	0.975228	0.2987	0.949782
GOCC_CHOLINERGIC_SYNAPSE	0.92861	0.985294	0.95332	0.995536	0.80597	0.988416
GOMF_BMP_RECEPTOR_ACTIVITY	0.92848	0.985294	0.79743	0.972914	0.47219	0.969027
GOMF_PHOSPHATIDYLINOSITOL_4_5_BISPHOSPHATE_5_PHOSPHATASE_ACTIVITY	0.92857	0.985294	0.91696	0.989542	0.19141	0.94215
KORKOLA_EMBRYONIC_CARCINOMA_VS_SEMINOMA_DN	0.92874	0.985294	0.82447	0.977294	0.23756	0.942695
ZHENG_IL22_SIGNALING_DN	0.92869	0.985294	0.75186	0.962691	0.11951	0.94215
GOBP_ANTIGEN_PROCESSING_AND_PRESENTATION_OF_LIPID_ANTIGEN_VIA_MHC_CLASS_IB	0.92904	0.985305	0.87473	0.982467	0.17834	0.94215
GOBP_BILE_ACID_BIOSYNTHETIC_PROCESS	0.92903	0.985305	0.97379	0.9978	0.29957	0.949782
GOBP_MESENCHYMAL_CELL_APOPTOTIC_PROCESS	0.92897	0.985305	0.85104	0.980603	0.7797	0.985909
GOBP_POSITIVE_REGULATION_OF_CELL_JUNCTION_ASSEMBLY	0.92901	0.985305	0.94889	0.99429	0.4476	0.967983
YEMELYANOV_GR_TARGETS_DN	0.92895	0.985305	0.95054	0.994384	0.35733	0.954119
AMIT_EGF_RESPONSE_60_MCF10A	0.92927	0.985488	0.97851	0.998236	0.54046	0.970634
KIM_LRRC3B_TARGETS	0.92946	0.985598	0.83313	0.9778	0.61297	0.974406
PHESSE_TARGETS_OF_APC_AND_MBD2_UP	0.92949	0.985598	0.95416	0.995536	0.21994	0.942695
MURAKAMI_UV_RESPONSE_1HR_UP	0.92967	0.985604	0.63648	0.942138	0.93316	0.995153
REACTOME_VESICLE_MEDIATED_TRANSPORT	0.92962	0.985604	0.86255	0.98152	0.75046	0.985566
SCHAEFFER_PROSTATE_DEVELOPMENT_AND_CANCER_BOX3	0.92956	0.985604	0.75352	0.962691	0.019639	0.94215
GOBP_MESANGIAL_CELL_DIFFERENTIATION	0.92987	0.985632	0.80522	0.973905	0.29611	0.947992
GOBP_ORGANELLE_DISASSEMBLY	0.92987	0.985632	0.91794	0.989624	0.12651	0.94215
GOMF_SUGAR_TRANSMEMBRANE_TRANSPORTER_ACTIVITY	0.92982	0.985632	0.93778	0.99242	0.64134	0.974991
GOBP_REGULATION_OF_CD4_POSITIVE_CD25_POSITIVE_ALPHA_BETA_REGULATORY_T_CELL_DIFFERENTIATION	0.93013	0.985776	0.83277	0.9778	0.18847	0.94215
GOCC_DENDRITIC_SPINE_HEAD	0.93009	0.985776	0.94726	0.994149	0.80393	0.987879
REACTOME_TRANSPORT_OF_FATTY_ACIDS	0.93018	0.985776	0.99082	0.999548	0.66115	0.977205
GOBP_NEGATIVE_REGULATION_OF_CALCIUM_ION_IMPORT	0.93057	0.985944	0.68778	0.952587	0.080086	0.94215
GOBP_TUBULIN_DEACETYLATION	0.93044	0.985944	0.84229	0.978389	0.25376	0.947904
GOMF_S100_PROTEIN_BINDING	0.93054	0.985944	0.84952	0.980603	0.93731	0.995153
GOMF_SPHINGOSINE_1_PHOSPHATE_RECEPTOR_ACTIVITY	0.93049	0.985944	0.95241	0.995158	0.42428	0.965893
GILDEA_METASTASIS	0.93066	0.985978	0.94139	0.993373	0.64969	0.97571
GOBP_PRENYLATION	0.93072	0.98598	0.91582	0.989542	0.75922	0.985566
DASU_IL6_SIGNALING_DN	0.93139	0.986092	0.75987	0.963818	0.12453	0.94215
GOBP_DIACYLGLYCEROL_CATABOLIC_PROCESS	0.93121	0.986092	0.97488	0.9978	0.71405	0.982487
GOBP_GOLGI_VESICLE_BUDDING	0.93197	0.986092	0.58676	0.935658	0.33796	0.949782
GOBP_NEPHRON_DEVELOPMENT	0.93169	0.986092	0.98198	0.998871	0.93512	0.995153
GOBP_ORGANIC_ACID_METABOLIC_PROCESS	0.93216	0.986092	0.8719	0.982467	0.64117	0.974991
GOBP_POSITIVE_REGULATION_OF_ACTION_POTENTIAL	0.93102	0.986092	0.85242	0.980603	0.58541	0.971169
GOBP_REGULATION_OF_CELL_SUBSTRATE_JUNCTION_ORGANIZATION	0.93199	0.986092	0.81239	0.974318	0.95638	0.997013
GOBP_SPINDLE_MIDZONE_ASSEMBLY	0.9309	0.986092	0.90816	0.988114	0.57427	0.97075
GOCC_NUCLEAR_ENVELOPE	0.93184	0.986092	0.58377	0.935658	0.37082	0.956148
GOCC_PERINUCLEAR_ENDOPLASMIC_RETICULUM	0.93159	0.986092	0.97125	0.997773	0.6994	0.980566
GOMF_INOSITOL_1_4_5_TRISPHOSPHATE_5_PHOSPHATASE_ACTIVITY	0.93178	0.986092	0.87397	0.982467	0.18974	0.94215
GOMF_LIGASE_ACTIVITY_FORMING_CARBON_NITROGEN_BONDS	0.931	0.986092	0.79975	0.973462	0.25702	0.947904
GOMF_LIPASE_ACTIVITY	0.93204	0.986092	0.99792	0.999965	0.25166	0.947904
GOMF_PHOSPHATIDYLINOSITOL_BINDING	0.93156	0.986092	0.98984	0.999548	0.36469	0.955179
GUTIERREZ_WALDENSTROEMS_MACROGLOBULINEMIA_2	0.93165	0.986092	0.97855	0.998236	0.49884	0.969027
HOFFMANN_LARGE_TO_SMALL_PRE_BII_LYMPHOCYTE_DN	0.93158	0.986092	0.82782	0.9778	0.64306	0.974991
MORI_IMMATURE_B_LYMPHOCYTE_DN	0.93127	0.986092	0.78241	0.969718	0.74574	0.985213
REACTOME_JOSEPHIN_DOMAIN_DUBS	0.93207	0.986092	0.86056	0.981283	0.099624	0.94215
REACTOME_PROTEIN_LOCALIZATION	0.93139	0.986092	0.84776	0.979935	0.04868	0.94215
TIAN_TNF_SIGNALING_NOT_VIA_NFKB	0.93129	0.986092	0.82173	0.976436	0.87618	0.992803
VALK_AML_WITH_11Q23_REARRANGED	0.93216	0.986092	0.64769	0.943761	0.33805	0.949782
YAMASHITA_SILENCED_BY_METHYLATION	0.93192	0.986092	0.87718	0.983045	0.38454	0.963269
ZHAN_LATE_DIFFERENTIATION_GENES_DN	0.93132	0.986092	0.71874	0.956221	0.60367	0.974406
GOMF_SPHINGOMYELIN_PHOSPHODIESTERASE_ACTIVITY	0.93235	0.986202	0.93725	0.99218	0.67549	0.977553
REACTOME_MEMBRANE_TRAFFICKING	0.93238	0.986202	0.90663	0.988023	0.77531	0.985787
GAVIN_FOXP3_TARGETS_CLUSTER_P2	0.93275	0.986274	0.78966	0.971379	0.68769	0.980292
GOBP_ARGININE_BIOSYNTHETIC_PROCESS	0.93284	0.986274	0.94738	0.994214	0.11822	0.94215
GOBP_ESTABLISHMENT_OF_MITOTIC_SISTER_CHROMATID_COHESION	0.93376	0.986274	0.86309	0.98152	0.50577	0.969027
GOBP_HEPARIN_METABOLIC_PROCESS	0.93377	0.986274	0.99445	0.999564	0.23283	0.942695
GOBP_POSITIVE_REGULATION_OF_CALCIUM_ION_TRANSPORT	0.93271	0.986274	0.98213	0.998871	0.47159	0.969027
GOBP_POSITIVE_REGULATION_OF_MEMBRANE_DEPOLARIZATION	0.93292	0.986274	0.58041	0.934602	0.90357	0.993519
GOBP_POSITIVE_REGULATION_OF_MUSCLE_ADAPTATION	0.93333	0.986274	0.86482	0.981553	0.23961	0.942695
GOBP_POSITIVE_REGULATION_OF_NITRIC_OXIDE_MEDIATED_SIGNAL_TRANSDUCTION	0.93327	0.986274	0.9648	0.997065	0.47911	0.969027
GOBP_REGULATION_OF_DEOXYRIBONUCLEASE_ACTIVITY	0.93346	0.986274	0.98066	0.998452	0.32163	0.949782
GOBP_REGULATION_OF_SPHINGOLIPID_BIOSYNTHETIC_PROCESS	0.93341	0.986274	0.9238	0.991135	0.65003	0.97571
GOBP_RESPONSE_TO_OZONE	0.93251	0.986274	0.92227	0.990819	0.40555	0.964341
GOBP_SPHINGOMYELIN_CATABOLIC_PROCESS	0.93354	0.986274	0.94965	0.99429	0.72079	0.982644
GOCC_DNA_POLYMERASE_COMPLEX	0.93339	0.986274	0.97132	0.997773	0.93943	0.995256
GOCC_MICROTUBULE_ORGANIZING_CENTER_ATTACHMENT_SITE	0.93373	0.986274	0.95236	0.995158	0.21422	0.942695
GOMF_ARACHIDONIC_ACID_MONOOXYGENASE_ACTIVITY	0.93384	0.986274	0.95622	0.995748	0.6895	0.980547
GOMF_HEPARIN_BINDING	0.93295	0.986274	0.93813	0.992542	0.11012	0.94215
GOMF_HYDROLASE_ACTIVITY_ACTING_ON_ETHER_BONDS	0.93337	0.986274	0.9526	0.995158	0.23046	0.942695
GOMF_OXIDOREDUCTASE_ACTIVITY_ACTING_ON_THE_ALDEHYDE_OR_OXO_GROUP_OF_DONORS_DISULFIDE_AS_ACCEPTOR	0.93334	0.986274	0.93191	0.991445	0.96553	0.997501
INAMURA_LUNG_CANCER_SCC_UP	0.93384	0.986274	0.77312	0.966796	0.99121	0.999562
REACTOME_DOPAMINE_NEUROTRANSMITTER_RELEASE_CYCLE	0.93279	0.986274	0.83757	0.978028	0.06306	0.94215
REACTOME_INSERTION_OF_TAIL_ANCHORED_PROTEINS_INTO_THE_ENDOPLASMIC_RETICULUM_MEMBRANE	0.93323	0.986274	0.96585	0.997065	0.12449	0.94215
REACTOME_PTK6_PROMOTES_HIF1A_STABILIZATION	0.93293	0.986274	0.97447	0.9978	0.80171	0.987332
WHITFIELD_CELL_CYCLE_M_G1	0.93312	0.986274	0.85385	0.980848	0.57934	0.97075
YANAGISAWA_LUNG_CANCER_RECURRENCE	0.93379	0.986274	0.87514	0.982467	0.5931	0.972524
GOBP_GAS_TRANSPORT	0.93401	0.986331	0.97158	0.997773	0.47603	0.969027
GOBP_NUCLEOTIDE_BINDING_OLIGOMERIZATION_DOMAIN_CONTAINING_1_SIGNALING_PATHWAY	0.93397	0.986331	0.97999	0.998378	0.61706	0.974406
GOBP_CORNIFICATION	0.93433	0.986608	0.953	0.995443	0.85904	0.991602
GOBP_POSITIVE_REGULATION_OF_ENDOCYTOSIS	0.93458	0.986627	0.9578	0.995748	0.4574	0.968676
LIM_MAMMARY_LUMINAL_PROGENITOR_DN	0.93449	0.986627	0.5184	0.923657	0.86992	0.992443
REACTOME_FORMATION_OF_AXIAL_MESODERM	0.93455	0.986627	0.84595	0.979006	0.90169	0.993519
REACTOME_RAB_GEFS_EXCHANGE_GTP_FOR_GDP_ON_RABS	0.93442	0.986627	0.95668	0.995748	0.4597	0.969027
REACTOME_PURINE_RIBONUCLEOSIDE_MONOPHOSPHATE_BIOSYNTHESIS	0.93464	0.986629	0.8621	0.98152	0.32175	0.949782
CHARAFE_BREAST_CANCER_BASAL_VS_MESENCHYMAL_UP	0.9351	0.986703	0.75717	0.963246	0.013739	0.94215
GOBP_CELL_CELL_JUNCTION_ASSEMBLY	0.93529	0.986703	0.94331	0.993616	0.47992	0.969027
GOBP_CYTOSKELETON_ORGANIZATION	0.93487	0.986703	0.98323	0.998871	0.46161	0.969027
GOBP_DEPYRIMIDINATION	0.93522	0.986703	0.91935	0.98972	0.083187	0.94215
GOBP_MONOATOMIC_ION_HOMEOSTASIS	0.93524	0.986703	0.98961	0.999548	0.040099	0.94215
GOBP_OPSONIZATION	0.93517	0.986703	0.79733	0.972914	0.6719	0.977553
GOBP_REGULATION_OF_CARDIAC_CONDUCTION	0.93508	0.986703	0.90769	0.988114	0.54293	0.970634
GOBP_REGULATION_OF_PINOCYTOSIS	0.93522	0.986703	0.92357	0.991117	0.0039937	0.94215
GOMF_L_ASPARTATE_TRANSMEMBRANE_TRANSPORTER_ACTIVITY	0.935	0.986703	0.95461	0.995567	0.66642	0.977553
JOSEPH_RESPONSE_TO_SODIUM_BUTYRATE_DN	0.93523	0.986703	0.96718	0.997206	0.13114	0.94215
GOBP_CHEMICAL_SYNAPTIC_TRANSMISSION_POSTSYNAPTIC	0.93538	0.986719	0.92806	0.991281	0.61408	0.974406
GOBP_RESPONSE_TO_INTERLEUKIN_18	0.93548	0.986719	0.95261	0.995158	0.31685	0.949782
SU_PANCREAS	0.93545	0.986719	0.80973	0.974224	0.36003	0.955179
GAUSSMANN_MLL_AF4_FUSION_TARGETS_E_DN	0.93566	0.986726	0.97669	0.997848	0.70884	0.981764
GOBP_MICTURITION	0.93563	0.986726	0.94505	0.99363	0.99154	0.999562
LE_EGR2_TARGETS_UP	0.93558	0.986726	0.87342	0.982467	0.35898	0.954361
GOBP_NEGATIVE_REGULATION_OF_OXIDATIVE_STRESS_INDUCED_INTRINSIC_APOPTOTIC_SIGNALING_PATHWAY	0.93577	0.98678	0.83035	0.9778	0.71664	0.982487
BALLIF_DEVELOPMENTAL_DISABILITY_P16_P12_DELETION	0.93734	0.986906	0.79534	0.972646	0.14465	0.94215
BIOCARTA_LONGEVITY_PATHWAY	0.93616	0.986906	0.9416	0.993373	0.54208	0.970634
GOBP_FOREBRAIN_DORSAL_VENTRAL_PATTERN_FORMATION	0.9369	0.986906	0.91203	0.989356	0.87289	0.992485
GOBP_GAMMA_DELTA_T_CELL_ACTIVATION	0.93643	0.986906	0.85106	0.980603	0.68364	0.979168
GOBP_NOREPINEPHRINE_SECRETION	0.93708	0.986906	0.74365	0.961276	0.99059	0.999562
GOBP_POSITIVE_REGULATION_OF_BLOOD_CIRCULATION	0.9372	0.986906	0.94711	0.994115	0.049679	0.94215
GOBP_POSITIVE_REGULATION_OF_SYNAPTIC_TRANSMISSION_GABAERGIC	0.93714	0.986906	0.88049	0.983383	0.92802	0.995153
GOBP_POSTSYNAPTIC_SPECIALIZATION_ASSEMBLY	0.93688	0.986906	0.93538	0.991905	0.80057	0.987332
GOBP_REGULATION_OF_NEUROTRANSMITTER_TRANSPORT	0.93721	0.986906	0.9176	0.989542	0.85059	0.990119
GOBP_RESPONSE_TO_HISTAMINE	0.9363	0.986906	0.99031	0.999548	0.4781	0.969027
GOBP_THALAMUS_DEVELOPMENT	0.93716	0.986906	0.8914	0.984796	0.65095	0.975802
GOCC_ENDOPLASMIC_RETICULUM_LUMEN	0.93649	0.986906	0.98698	0.999441	0.083969	0.94215
GOMF_CYCLIC_NUCLEOTIDE_DEPENDENT_PROTEIN_KINASE_ACTIVITY	0.9373	0.986906	0.96638	0.997109	0.56697	0.97075
GOMF_HISTONE_CHAPERONE_ACTIVITY	0.93627	0.986906	0.86038	0.981283	0.7497	0.985566
GOMF_HISTONE_H3K4_METHYLTRANSFERASE_ACTIVITY	0.93726	0.986906	0.89045	0.984796	0.31303	0.949782
GOMF_INOSITOL_BISPHOSPHATE_PHOSPHATASE_ACTIVITY	0.93723	0.986906	0.80028	0.973462	0.27254	0.947904
GOMF_MHC_CLASS_I_PROTEIN_COMPLEX_BINDING	0.93677	0.986906	0.92567	0.991281	0.84502	0.990119
GOMF_MICROFILAMENT_MOTOR_ACTIVITY	0.93638	0.986906	0.97094	0.997773	0.89232	0.993519
GOMF_MOLECULAR_CARRIER_ACTIVITY	0.9372	0.986906	0.94849	0.99429	0.60218	0.974406
GOMF_PHOSPHATIDYLINOSITOL_3_KINASE_BINDING	0.93643	0.986906	0.79536	0.972646	0.87054	0.992443
GOMF_SNORNA_BINDING	0.93648	0.986906	0.93521	0.991905	0.11457	0.94215
LIM_MAMMARY_LUMINAL_MATURE_UP	0.93634	0.986906	0.59754	0.939394	0.89007	0.993519
MARTINEZ_RESPONSE_TO_TRABECTEDIN_UP	0.93677	0.986906	0.80838	0.974224	0.28631	0.947904
NOJIMA_SFRP2_TARGETS_UP	0.93671	0.986906	0.79492	0.972646	0.66986	0.977553
REACTOME_METABOLISM_OF_FAT_SOLUBLE_VITAMINS	0.93606	0.986906	0.79634	0.972914	0.224	0.942695
GOCC_IMMUNOLOGICAL_SYNAPSE	0.93766	0.987021	0.98049	0.99843	0.81444	0.989576
GOMF_ALKANE_1_MONOOXYGENASE_ACTIVITY	0.9377	0.987021	0.89058	0.984796	0.78215	0.986088
GOMF_CHEMOREPELLENT_ACTIVITY	0.93774	0.987021	0.63473	0.942138	0.78168	0.98602
MINGUEZ_LIVER_CANCER_VASCULAR_INVASION_DN	0.93771	0.987021	0.97964	0.998343	0.10771	0.94215
REACTOME_VISUAL_PHOTOTRANSDUCTION	0.93768	0.987021	0.83938	0.978386	0.11923	0.94215
GOBP_NUCLEOSIDE_DIPHOSPHATE_METABOLIC_PROCESS	0.93787	0.987036	0.95448	0.995567	0.48561	0.969027
GOBP_PEROXISOME_PROLIFERATOR_ACTIVATED_RECEPTOR_SIGNALING_PATHWAY	0.93783	0.987036	0.73846	0.961025	0.74593	0.985213
GOBP_POSITIVE_REGULATION_OF_ACUTE_INFLAMMATORY_RESPONSE_TO_ANTIGENIC_STIMULUS	0.93801	0.987122	0.88853	0.984796	0.65011	0.97571
COWLING_MYCN_TARGETS	0.9382	0.987261	0.83482	0.9778	0.039972	0.94215
GOBP_CELLULAR_RESPONSE_TO_HEPARIN	0.93847	0.987446	0.8643	0.981553	0.54306	0.970634
GOBP_PEPTIDYL_LYSINE_TRIMETHYLATION	0.93855	0.987446	0.63226	0.942138	0.44572	0.967983
GOMF_HEPARAN_SULFATE_SULFOTRANSFERASE_ACTIVITY	0.93851	0.987446	0.97875	0.998236	0.15914	0.94215
WP_SOMATROPH_AXIS_GH_AND_ITS_RELATIONSHIP_TO_DIETARY_RESTRICTION_AND_AGING	0.93869	0.987532	0.93814	0.992542	0.60769	0.974406
GOBP_MESENCHYMAL_STEM_CELL_MAINTENANCE_INVOLVED_IN_NEPHRON_MORPHOGENESIS	0.93875	0.987534	0.91293	0.989446	0.74591	0.985213
GOMF_VITAMIN_TRANSMEMBRANE_TRANSPORTER_ACTIVITY	0.93882	0.987547	0.97335	0.997773	0.17422	0.94215
GOBP_NEGATIVE_REGULATION_OF_CALCIUM_ION_DEPENDENT_EXOCYTOSIS	0.939	0.987675	0.84801	0.980056	0.35464	0.953395
GOBP_REGULATION_OF_EXOCYTOSIS	0.93919	0.987692	0.97838	0.998236	0.83661	0.989982
GOBP_REGULATION_OF_PROTEIN_TYROSINE_PHOSPHATASE_ACTIVITY	0.93908	0.987692	0.90282	0.987533	0.216	0.942695
REACTOME_NR1H3_NR1H2_REGULATE_GENE_EXPRESSION_LINKED_TO_CHOLESTEROL_TRANSPORT_AND_EFFLUX	0.93914	0.987692	0.76889	0.966291	0.61837	0.974406
GOBP_HISTONE_H3_K4_DIMETHYLATION	0.93958	0.987834	0.91508	0.989542	0.078528	0.94215
GOBP_NEGATIVE_REGULATION_OF_MESENCHYMAL_CELL_APOPTOTIC_PROCESS	0.9397	0.987834	0.90345	0.987533	0.83613	0.989982
GOBP_NUCLEOSIDE_TRIPHOSPHATE_METABOLIC_PROCESS	0.93975	0.987834	0.99225	0.999548	0.36571	0.955179
GOBP_REGULATION_OF_NERVOUS_SYSTEM_PROCESS	0.93979	0.987834	0.89353	0.985445	0.36305	0.955179
JEPSEN_SMRT_TARGETS	0.93964	0.987834	0.91876	0.98972	0.42258	0.965855
REACTOME_AKT_PHOSPHORYLATES_TARGETS_IN_THE_NUCLEUS	0.93964	0.987834	0.90997	0.988698	0.42292	0.965855
REACTOME_DUAL_INCISION_IN_TC_NER	0.93939	0.987834	0.70239	0.953909	0.79487	0.987332
SAKAI_CHRONIC_HEPATITIS_VS_LIVER_CANCER_DN	0.93948	0.987834	0.83841	0.978275	0.58154	0.97075
GOBP_FATTY_ACID_BETA_OXIDATION	0.9403	0.987854	0.83249	0.9778	0.38926	0.963269
GOBP_MONOCARBOXYLIC_ACID_CATABOLIC_PROCESS	0.94015	0.987854	0.89235	0.985038	0.25296	0.947904
GOBP_NEGATIVE_REGULATION_OF_AUTOPHAGY_OF_MITOCHONDRION	0.93988	0.987854	0.87668	0.982927	0.85532	0.990852
GOBP_NUCLEOLAR_CHROMATIN_ORGANIZATION	0.94003	0.987854	0.82073	0.97597	0.34335	0.949782
GOBP_REGULATION_OF_CALCIUM_ION_DEPENDENT_EXOCYTOSIS	0.94024	0.987854	0.94854	0.99429	0.97759	0.999018
GOBP_REGULATION_OF_T_CELL_MEDIATED_CYTOTOXICITY	0.94019	0.987854	0.89694	0.986008	0.76348	0.985566
GOMF_TRANSMEMBRANE_TRANSPORTER_BINDING	0.94035	0.987854	0.91973	0.98982	0.81322	0.989552
PID_INTEGRIN_A4B1_PATHWAY	0.94037	0.987854	0.72172	0.956558	0.39733	0.963319
REACTOME_RUNX3_REGULATES_YAP1_MEDIATED_TRANSCRIPTION	0.93994	0.987854	0.89666	0.986008	0.42168	0.965855
REACTOME_VOLTAGE_GATED_POTASSIUM_CHANNELS	0.94039	0.987854	0.89205	0.985011	0.34044	0.949782
HAHTOLA_CTCL_CUTANEOUS	0.9405	0.987908	0.66972	0.948001	0.93334	0.995153
GOBP_P38MAPK_CASCADE	0.9406	0.987912	0.82705	0.9778	0.76927	0.985566
GOBP_SYNAPTIC_MEMBRANE_ADHESION	0.94062	0.987912	0.98329	0.998871	0.64567	0.975647
GOBP_LIPOPROTEIN_BIOSYNTHETIC_PROCESS	0.94079	0.98803	0.70369	0.953909	0.61609	0.974406
REACTOME_SCAVENGING_BY_CLASS_F_RECEPTORS	0.94085	0.988032	0.73538	0.96033	0.47247	0.969027
MARSON_FOXP3_TARGETS_UP	0.94095	0.988076	0.7268	0.957288	0.87362	0.992485
GOBP_DENDRITIC_CELL_MIGRATION	0.94101	0.988078	0.99968	1	0.1364	0.94215
GOBP_POTASSIUM_ION_EXPORT_ACROSS_PLASMA_MEMBRANE	0.9411	0.988111	0.92299	0.990878	0.4205	0.965855
WP_TRIACYLGLYCERIDE_SYNTHESIS	0.94124	0.988197	0.9287	0.991281	0.88239	0.993519
GOBP_REGULATION_OF_PHOSPHATIDYLINOSITOL_3_KINASE_SIGNALING	0.94133	0.988212	0.70487	0.954422	0.34017	0.949782
QUINTENS_EMBRYONIC_BRAIN_RESPONSE_TO_IR	0.94137	0.988212	0.84322	0.978644	0.85439	0.990852
DEURIG_T_CELL_PROLYMPHOCYTIC_LEUKEMIA_DN	0.9419	0.988227	0.907	0.988023	0.68885	0.980547
FAELT_B_CLL_WITH_VH3_21_UP	0.94177	0.988227	0.914	0.989542	0.46182	0.969027
GOBP_IRON_SULFUR_CLUSTER_ASSEMBLY	0.94188	0.988227	0.83587	0.9778	0.32361	0.949782
GOBP_NEGATIVE_REGULATION_OF_DEPHOSPHORYLATION	0.94164	0.988227	0.88584	0.983923	0.30735	0.949782
GOBP_NEGATIVE_REGULATION_OF_EPIDERMAL_GROWTH_FACTOR_RECEPTOR_SIGNALING_PATHWAY	0.94196	0.988227	0.84852	0.980269	0.84925	0.990119
GOBP_NEGATIVE_REGULATION_OF_MEMBRANE_PERMEABILITY	0.9416	0.988227	0.97382	0.9978	0.20046	0.94215
GOBP_RESPONSE_TO_POTASSIUM_ION	0.94204	0.988227	0.97936	0.998324	0.80208	0.987332
GOBP_VITAMIN_CATABOLIC_PROCESS	0.94214	0.988227	0.96118	0.996172	0.5691	0.97075
GOMF_CHLORIDE_CHANNEL_REGULATOR_ACTIVITY	0.94158	0.988227	0.79116	0.971608	0.47809	0.969027
GOMF_MONOATOMIC_ANION_CHANNEL_ACTIVITY	0.94214	0.988227	0.97196	0.997773	0.16924	0.94215
GOMF_PHOSPHATIDYLCHOLINE_FLOPPASE_ACTIVITY	0.94197	0.988227	0.94397	0.99363	0.70055	0.980566
GOMF_SULFATIDE_BINDING	0.94174	0.988227	0.79569	0.972743	0.36266	0.955179
KEGG_REGULATION_OF_AUTOPHAGY	0.94186	0.988227	0.71041	0.954708	0.77755	0.985909
BOYLAN_MULTIPLE_MYELOMA_PCA1_DN	0.9427	0.988267	0.9069	0.988023	0.55907	0.97075
GOBP_ADENYLATE_CYCLASE_INHIBITING_DOPAMINE_RECEPTOR_SIGNALING_PATHWAY	0.94251	0.988267	0.969	0.997683	0.88859	0.993519
GOBP_CHONDROCYTE_DIFFERENTIATION	0.94277	0.988267	0.92917	0.991281	0.57994	0.97075
GOBP_DENDRITIC_CELL_CHEMOTAXIS	0.94282	0.988267	0.99964	1	0.045001	0.94215
GOBP_ESTABLISHMENT_OF_EPITHELIAL_CELL_POLARITY	0.94243	0.988267	0.90277	0.987533	0.32946	0.949782
GOBP_REGULATION_OF_INTRACELLULAR_LIPID_TRANSPORT	0.94261	0.988267	0.79819	0.973101	0.18664	0.94215
GOBP_RENAL_TUBULAR_SECRETION	0.94264	0.988267	0.97462	0.9978	0.092447	0.94215
GOCC_BLOC_1_COMPLEX	0.94279	0.988267	0.85045	0.980603	0.91095	0.994509
GOCC_TRANSPORTER_COMPLEX	0.94296	0.988267	0.76093	0.96386	0.82384	0.989671
GOMF_ACETYLGLUCOSAMINYLTRANSFERASE_ACTIVITY	0.94299	0.988267	0.95358	0.995536	0.72427	0.983037
GOMF_CO_SMAD_BINDING	0.94296	0.988267	0.87818	0.983045	0.30234	0.949782
GOMF_HAPTOGLOBIN_BINDING	0.94305	0.988267	0.97003	0.997773	0.44574	0.967983
GOMF_ISOCITRATE_DEHYDROGENASE_NAD_P_PLUS_ACTIVITY	0.94237	0.988267	0.59648	0.939218	0.76964	0.985566
REACTOME_HIV_INFECTION	0.94303	0.988267	0.95726	0.995748	0.52802	0.970634
REACTOME_TRANSCRIPTIONAL_REGULATION_BY_SMALL_RNAS	0.94233	0.988267	0.9076	0.988114	0.2819	0.947904
AMIT_SERUM_RESPONSE_480_MCF10A	0.94346	0.988381	0.54219	0.929071	0.2897	0.947904
GOBP_CYCLIC_GMP_AMP_TRANSMEMBRANE_IMPORT_ACROSS_PLASMA_MEMBRANE	0.94351	0.988381	0.9135	0.989542	0.82034	0.989671
GOBP_FORMATION_OF_CYTOPLASMIC_TRANSLATION_INITIATION_COMPLEX	0.94374	0.988381	0.88873	0.984796	0.70473	0.980566
GOBP_NEPHRON_TUBULE_FORMATION	0.94372	0.988381	0.99754	0.999965	0.3606	0.955179
GOBP_POSITIVE_REGULATION_OF_NATURAL_KILLER_CELL_CHEMOTAXIS	0.94355	0.988381	0.55862	0.930656	0.62102	0.974476
GOMF_PHOSPHATIDYLSERINE_BINDING	0.94348	0.988381	0.90357	0.987533	0.97811	0.999018
GOMF_POLYSOME_BINDING	0.94368	0.988381	0.94491	0.99363	0.39072	0.963269
MIKKELSEN_MCV6_ICP_WITH_H3K4ME3_AND_H3K27ME3	0.94363	0.988381	0.80247	0.973677	0.47427	0.969027
MODY_HIPPOCAMPUS_PRENATAL	0.94373	0.988381	0.90605	0.987911	0.63404	0.974572
YU_MYC_TARGETS_UP	0.9435	0.988381	0.5683	0.9329	0.84274	0.989982
GOBP_PREVENTION_OF_POLYSPERMY	0.94381	0.988393	0.97337	0.997773	0.54774	0.97075
GOBP_ASPARTATE_METABOLIC_PROCESS	0.9441	0.988441	0.85862	0.981283	0.645	0.975329
GOBP_BRANCHIOMOTOR_NEURON_AXON_GUIDANCE	0.94429	0.988441	0.77836	0.968125	0.8503	0.990119
GOBP_GLUCOSE_CATABOLIC_PROCESS_TO_LACTATE	0.94432	0.988441	0.93265	0.991445	0.72903	0.984146
GOBP_NEGATIVE_REGULATION_OF_OSTEOBLAST_DIFFERENTIATION	0.94402	0.988441	0.95515	0.995619	0.29147	0.947904
GOBP_REGULATION_OF_PEROXISOME_PROLIFERATOR_ACTIVATED_RECEPTOR_SIGNALING_PATHWAY	0.9443	0.988441	0.82228	0.976436	0.76579	0.985566
GOCC_CARBOXY_TERMINAL_DOMAIN_PROTEIN_KINASE_COMPLEX	0.94425	0.988441	0.78274	0.969718	0.43542	0.966913
KEGG_PRIMARY_IMMUNODEFICIENCY	0.94411	0.988441	0.86988	0.982467	0.63201	0.974572
REACTOME_NUCLEOTIDE_SALVAGE	0.94413	0.988441	0.83101	0.9778	0.78022	0.985909
REACTOME_FOXO_MEDIATED_TRANSCRIPTION_OF_CELL_CYCLE_GENES	0.94446	0.988526	0.94381	0.993616	0.6029	0.974406
GOBP_CELL_JUNCTION_ORGANIZATION	0.94473	0.988748	0.97011	0.997773	0.83924	0.989982
GOBP_INORGANIC_ION_HOMEOSTASIS	0.94498	0.988766	0.99441	0.999564	0.077043	0.94215
GOBP_NEGATIVE_REGULATION_OF_ANTIGEN_PROCESSING_AND_PRESENTATION	0.94487	0.988766	0.98484	0.998871	0.77999	0.985909
GOCC_LARGE_RIBOSOMAL_SUBUNIT	0.94494	0.988766	0.90245	0.987533	0.79953	0.987332
MEISSNER_NPC_HCP_WITH_H3K4ME2	0.94481	0.988766	0.70349	0.953909	0.067256	0.94215
GOBP_GANGLIOSIDE_BIOSYNTHETIC_PROCESS_VIA_LACTOSYLCERAMIDE	0.9451	0.988831	0.9107	0.988748	0.59829	0.974083
BIOCARTA_SHH_PATHWAY	0.94529	0.988849	0.97325	0.997773	0.8791	0.99289
GOBP_METANEPHRIC_RENAL_VESICLE_MORPHOGENESIS	0.94523	0.988849	0.92998	0.991444	0.94177	0.995701
GOMF_RIBOSOME_BINDING	0.94534	0.988849	0.93275	0.991445	0.77717	0.985909
YAO_TEMPORAL_RESPONSE_TO_PROGESTERONE_CLUSTER_10	0.94535	0.988849	0.67988	0.950336	0.80668	0.988423
BIOCARTA_ARF_PATHWAY	0.94575	0.988995	0.97083	0.997773	0.45168	0.968545
GOBP_CIRCADIAN_SLEEP_WAKE_CYCLE_REM_SLEEP	0.94575	0.988995	0.98427	0.998871	0.36969	0.956071
GOBP_SNRNA_CATABOLIC_PROCESS	0.9457	0.988995	0.80284	0.973677	0.32878	0.949782
GOBP_SPHINGOLIPID_TRANSLOCATION	0.94578	0.988995	0.90076	0.987227	0.090284	0.94215
GOCC_TRAMP_COMPLEX	0.94561	0.988995	0.81719	0.975156	0.47045	0.969027
GOCC_EUKARYOTIC_TRANSLATION_INITIATION_FACTOR_3_COMPLEX	0.94589	0.989049	0.81201	0.974224	0.48411	0.969027
GOCC_SMOOTH_ENDOPLASMIC_RETICULUM_MEMBRANE	0.94605	0.989155	0.88301	0.983594	0.92135	0.994979
KATSANOU_ELAVL1_TARGETS_DN	0.94624	0.989293	0.73149	0.958698	0.71248	0.982487
GOBP_MEMBRANE_FUSION_INVOLVED_IN_VIRAL_ENTRY_INTO_HOST_CELL	0.94637	0.989368	0.89916	0.986726	0.64022	0.974991
FUJIWARA_PARK2_HEPATOCYTE_PROLIFERATION_UP	0.94646	0.989402	0.94774	0.99429	0.60057	0.974406
GOBP_CELL_SUBSTRATE_ADHESION	0.94655	0.98943	0.95723	0.995748	0.63628	0.974736
GOBP_GUANINE_NUCLEOTIDE_TRANSPORT	0.94665	0.98943	0.94913	0.99429	0.48315	0.969027
GOBP_POSITIVE_REGULATION_OF_EXOCYTOSIS	0.947	0.98943	0.96018	0.996172	0.74388	0.985112
GOBP_PURINE_RIBONUCLEOSIDE_METABOLIC_PROCESS	0.94684	0.98943	0.96747	0.997267	0.47916	0.969027
GOBP_RESPONSE_TO_YEAST	0.94726	0.98943	0.95188	0.995158	0.15567	0.94215
GOBP_SPONTANEOUS_NEUROTRANSMITTER_SECRETION	0.94729	0.98943	0.82895	0.9778	0.88085	0.993328
GOCC_9PLUS2_MOTILE_CILIUM	0.94736	0.98943	0.99561	0.999717	0.19883	0.94215
GOCC_DENSE_CORE_GRANULE_MEMBRANE	0.94675	0.98943	0.85038	0.980603	0.39202	0.963269
GOCC_ORGANELLAR_RIBOSOME	0.94702	0.98943	0.87516	0.982467	0.8062	0.988416
GOMF_DEHYDROASCORBIC_ACID_TRANSMEMBRANE_TRANSPORTER_ACTIVITY	0.94736	0.98943	0.86018	0.981283	0.74441	0.985213
GOMF_INOSITOL_POLYPHOSPHATE_5_PHOSPHATASE_ACTIVITY	0.94728	0.98943	0.9346	0.99176	0.5193	0.970333
GOMF_PROTEIN_CYSTEINE_S_STEAROYLTRANSFERASE_ACTIVITY	0.94682	0.98943	0.91616	0.989542	0.64299	0.974991
REACTOME_GLUCURONIDATION	0.94676	0.98943	0.93284	0.991445	0.70205	0.980566
WP_INSULIN_SIGNALING_IN_ADIPOCYTES_DIABETIC_CONDITION	0.9471	0.98943	0.96557	0.997065	0.39672	0.963269
WP_INSULIN_SIGNALING_IN_ADIPOCYTES_NORMAL_CONDITION	0.9471	0.98943	0.96557	0.997065	0.39672	0.963269
GOMF_ACETYL_COA_C_ACYLTRANSFERASE_ACTIVITY	0.94748	0.989434	0.98503	0.998894	0.17248	0.94215
NAKAYAMA_SOFT_TISSUE_TUMORS_PCA1_UP	0.94748	0.989434	0.80637	0.974177	0.32778	0.949782
GOBP_CELL_SUBSTRATE_JUNCTION_DISASSEMBLY	0.94779	0.989651	0.75915	0.96378	0.95579	0.996594
GOBP_GENERATION_OF_PRECURSOR_METABOLITES_AND_ENERGY	0.9482	0.989651	0.95378	0.995536	0.025	0.94215
GOBP_IMP_SALVAGE	0.94801	0.989651	0.66026	0.945956	0.50638	0.969197
GOBP_REGULATION_OF_BEHAVIOR	0.94827	0.989651	0.97198	0.997773	0.33796	0.949782
GOCC_TRANS_GOLGI_NETWORK_MEMBRANE	0.94806	0.989651	0.57912	0.934389	0.79296	0.987332
GOMF_INOSITOL_TRISPHOSPHATE_PHOSPHATASE_ACTIVITY	0.94808	0.989651	0.86147	0.98152	0.39581	0.963269
GOMF_NADPLUS_NUCLEOSIDASE_ACTIVITY	0.94812	0.989651	0.82987	0.9778	0.012578	0.94215
GOMF_PROTEIN_PHOSPHORYLATED_AMINO_ACID_BINDING	0.94823	0.989651	0.85671	0.981054	0.73935	0.984682
REACTOME_HOST_INTERACTIONS_OF_HIV_FACTORS	0.94791	0.989651	0.96189	0.996465	0.16654	0.94215
XU_CREBBP_TARGETS_UP	0.94808	0.989651	0.72713	0.957288	0.6085	0.974406
GOBP_PHAGOCYTOSIS_RECOGNITION	0.94855	0.9897	0.80745	0.974224	0.75115	0.985566
GOBP_SYNAPTIC_VESICLE_DOCKING	0.94852	0.9897	0.8041	0.973677	0.50241	0.969027
REACTOME_RNA_POLYMERASE_I_PROMOTER_ESCAPE	0.94846	0.9897	0.78323	0.969718	0.6202	0.974406
VANTVEER_BREAST_CANCER_METASTASIS_DN	0.94855	0.9897	0.90812	0.988114	0.75672	0.985566
WP_LIPID_METABOLISM_PATHWAY	0.94861	0.989702	0.97507	0.9978	0.094555	0.94215
GOMF_CYSTEINE_TYPE_PEPTIDASE_ACTIVITY	0.94886	0.989873	0.82958	0.9778	0.1375	0.94215
WP_SECRETION_OF_HYDROCHLORIC_ACID_IN_PARIETAL_CELLS	0.94889	0.989873	0.98214	0.998871	0.33381	0.949782
FARMER_BREAST_CANCER_CLUSTER_8	0.9492	0.989948	0.94052	0.993144	0.75461	0.985566
GOBP_REGULATION_OF_SERINE_TYPE_PEPTIDASE_ACTIVITY	0.94914	0.989948	0.90521	0.987725	0.23051	0.942695
GOBP_RESPONSE_TO_PROTOZOAN	0.94933	0.989948	0.90659	0.988023	0.69609	0.980566
LIN_APC_TARGETS	0.94913	0.989948	0.87512	0.982467	0.076005	0.94215
PASTURAL_RIZ1_TARGETS_DN	0.94932	0.989948	0.85338	0.980848	0.67199	0.977553
PID_AVB3_INTEGRIN_PATHWAY	0.94907	0.989948	0.95453	0.995567	0.59306	0.972524
REACTOME_SUMOYLATION_OF_IMMUNE_RESPONSE_PROTEINS	0.94937	0.989948	0.97058	0.997773	0.8614	0.99177
BANDRES_RESPONSE_TO_CARMUSTIN_MGMT_24HR_UP	0.95031	0.98999	0.80382	0.973677	0.83571	0.989982
CAIRO_HEPATOBLASTOMA_CLASSES_DN	0.94986	0.98999	0.99702	0.999955	0.38223	0.961882
CORRE_MULTIPLE_MYELOMA_DN	0.95008	0.98999	0.90736	0.988072	0.015818	0.94215
FLECHNER_BIOPSY_KIDNEY_TRANSPLANT_REJECTED_VS_OK_DN	0.9503	0.98999	0.97033	0.997773	0.086644	0.94215
GARY_CD5_TARGETS_UP	0.94983	0.98999	0.45885	0.908193	0.15033	0.94215
GOBP_CELLULAR_LIPID_CATABOLIC_PROCESS	0.95024	0.98999	0.91746	0.989542	0.4812	0.969027
GOBP_COPPER_ION_TRANSMEMBRANE_TRANSPORT	0.95039	0.98999	0.94082	0.993338	0.62941	0.974572
GOBP_MEMBRANE_REPOLARIZATION_DURING_ACTION_POTENTIAL	0.94968	0.98999	0.96104	0.996172	0.079675	0.94215
GOBP_PIGMENT_CATABOLIC_PROCESS	0.95004	0.98999	0.99263	0.999548	0.32773	0.949782
GOBP_POSITIVE_REGULATION_OF_INFLAMMATORY_RESPONSE_TO_ANTIGENIC_STIMULUS	0.95002	0.98999	0.89034	0.984796	0.67362	0.977553
GOBP_PROTEIN_IMPORT_INTO_PEROXISOME_MEMBRANE	0.95004	0.98999	0.93996	0.993108	0.37231	0.956148
GOBP_PROTEIN_SULFATION	0.94951	0.98999	0.93642	0.992119	0.39669	0.963269
GOBP_REGULATION_OF_SYNAPTIC_VESICLE_EXOCYTOSIS	0.9496	0.98999	0.98709	0.999493	0.74297	0.985112
GOBP_SPHINGOLIPID_MEDIATED_SIGNALING_PATHWAY	0.95011	0.98999	0.97761	0.998088	0.46493	0.969027
REACTOME_MET_ACTIVATES_RAP1_AND_RAC1	0.9504	0.98999	0.91314	0.989446	0.50558	0.969027
REACTOME_POSTMITOTIC_NUCLEAR_PORE_COMPLEX_NPC_REFORMATION	0.95018	0.98999	0.91788	0.989624	0.29257	0.947904
XU_HGF_SIGNALING_NOT_VIA_AKT1_48HR_UP	0.94974	0.98999	0.97118	0.997773	0.87487	0.992497
BIOCARTA_EXTRINSIC_PATHWAY	0.95054	0.990021	0.93379	0.991564	0.30303	0.949782
GOBP_BRAINSTEM_DEVELOPMENT	0.95075	0.990021	0.93053	0.991444	0.16908	0.94215
GOBP_COCHLEA_MORPHOGENESIS	0.95093	0.990021	0.88211	0.983383	0.80991	0.988873
GOBP_IMMUNOLOGICAL_MEMORY_PROCESS	0.95107	0.990021	0.96058	0.996172	0.9624	0.99725
GOBP_MOTOR_NEURON_APOPTOTIC_PROCESS	0.95105	0.990021	0.9328	0.991445	0.91257	0.994571
GOBP_NEGATIVE_REGULATION_OF_GLYCOGEN_METABOLIC_PROCESS	0.95079	0.990021	0.84503	0.978772	0.38875	0.963269
GOBP_REGULATION_OF_CALCIUM_ION_IMPORT	0.95096	0.990021	0.87516	0.982467	0.17493	0.94215
GOBP_REGULATION_OF_STEROID_BIOSYNTHETIC_PROCESS	0.95085	0.990021	0.88145	0.983383	0.18297	0.94215
GOCC_MITOCHONDRIAL_RESPIRATORY_CHAIN_COMPLEX_III	0.95096	0.990021	0.76783	0.966037	0.85464	0.990852
GOMF_ATPASE_COUPLED_TRANSMEMBRANE_TRANSPORTER_ACTIVITY	0.95105	0.990021	0.759	0.96378	0.17934	0.94215
GOMF_KERATIN_FILAMENT_BINDING	0.95091	0.990021	0.65456	0.944534	0.74587	0.985213
GOCC_PROTON_TRANSPORTING_V_TYPE_ATPASE_V1_DOMAIN	0.95119	0.990025	0.86208	0.98152	0.8252	0.989671
REACTOME_ERYTHROCYTES_TAKE_UP_CARBON_DIOXIDE_AND_RELEASE_OXYGEN	0.95118	0.990025	0.90355	0.987533	0.89001	0.993519
GOBP_CELL_SUBSTRATE_JUNCTION_ORGANIZATION	0.95162	0.990064	0.88634	0.983961	0.96841	0.998012
GOBP_EXTRACELLULAR_VESICLE_BIOGENESIS	0.95179	0.990064	0.7656	0.965274	0.7416	0.985112
GOBP_POSITIVE_REGULATION_OF_MELANOCYTE_DIFFERENTIATION	0.95136	0.990064	0.9547	0.995567	0.95735	0.99704
GOBP_RENAL_WATER_HOMEOSTASIS	0.95171	0.990064	0.98787	0.999548	0.68973	0.980547
GOBP_STEROID_METABOLIC_PROCESS	0.95143	0.990064	0.808	0.974224	0.013724	0.94215
GOBP_VESTIBULOCOCHLEAR_NERVE_FORMATION	0.95136	0.990064	0.84909	0.980603	0.96455	0.99725
GOMF_HEXOSE_TRANSMEMBRANE_TRANSPORTER_ACTIVITY	0.95175	0.990064	0.96599	0.99709	0.73522	0.984298
GOMF_STEROID_DEHYDROGENASE_ACTIVITY	0.95167	0.990064	0.96603	0.99709	0.075867	0.94215
REACTOME_NON_INTEGRIN_MEMBRANE_ECM_INTERACTIONS	0.95181	0.990064	0.9609	0.996172	0.52734	0.970634
WP_TARGET_OF_RAPAMYCIN_SIGNALING	0.95169	0.990064	0.95658	0.995748	0.77119	0.985787
BLANCO_MELO_COVID19_BRONCHIAL_EPITHELIAL_CELLS_SARS_COV_2_INFECTION_DN	0.95206	0.990148	0.89115	0.984796	0.85718	0.991462
GOBP_REGULATION_OF_EPITHELIAL_CELL_DIFFERENTIATION	0.95219	0.990148	0.79962	0.973462	0.87508	0.992497
GOBP_RESPONSE_TO_FUNGUS	0.95222	0.990148	0.99422	0.999564	0.4548	0.968676
GOCC_PROTEIN_PHOSPHATASE_4_COMPLEX	0.95224	0.990148	0.97642	0.997848	0.50064	0.969027
GOMF_ALDO_KETO_REDUCTASE_NADP_ACTIVITY	0.95207	0.990148	0.70665	0.954573	0.067307	0.94215
GOMF_SIGNAL_SEQUENCE_BINDING	0.95207	0.990148	0.96376	0.996965	0.90737	0.993619
GOMF_RETINOIC_ACID_RESPONSIVE_ELEMENT_BINDING	0.95236	0.990152	0.72892	0.957848	0.95708	0.99704
KEGG_STEROID_HORMONE_BIOSYNTHESIS	0.95271	0.990152	0.87243	0.982467	0.27461	0.947904
NGUYEN_NOTCH1_TARGETS_DN	0.95265	0.990152	0.59689	0.939247	0.16015	0.94215
PID_A6B1_A6B4_INTEGRIN_PATHWAY	0.95262	0.990152	0.98857	0.999548	0.79625	0.987332
PID_ANGIOPOIETIN_RECEPTOR_PATHWAY	0.95268	0.990152	0.90452	0.987533	0.13405	0.94215
PLASARI_TGFB1_SIGNALING_VIA_NFIC_1HR_UP	0.95255	0.990152	0.89216	0.985011	0.53618	0.970634
REACTOME_NEF_MEDIATED_CD4_DOWN_REGULATION	0.95271	0.990152	0.69354	0.953433	0.99657	0.999876
TSUNODA_CISPLATIN_RESISTANCE_UP	0.95242	0.990152	0.95413	0.995536	0.69741	0.980566
GOBP_REGULATION_OF_SYSTEMIC_ARTERIAL_BLOOD_PRESSURE_BY_CIRCULATORY_RENIN_ANGIOTENSIN	0.95289	0.990218	0.94418	0.99363	0.35954	0.955151
TAKEDA_TARGETS_OF_NUP98_HOXA9_FUSION_3D_DN	0.95287	0.990218	0.97311	0.997773	0.85054	0.990119
GOBP_REGULATION_OF_MELANOCYTE_DIFFERENTIATION	0.95308	0.990355	0.96575	0.997065	0.80715	0.988448
GOBP_REGULATION_OF_EXOSOMAL_SECRETION	0.95315	0.990367	0.83533	0.9778	0.63462	0.974736
IVANOVA_HEMATOPOIESIS_INTERMEDIATE_PROGENITOR	0.95323	0.99039	0.92291	0.990878	0.95	0.996092
GOBP_MALE_MATING_BEHAVIOR	0.95342	0.990406	0.96934	0.997683	0.66095	0.97719
GOBP_POLYSACCHARIDE_BIOSYNTHETIC_PROCESS	0.95336	0.990406	0.99225	0.999548	0.38199	0.961563
GOBP_REGULATION_OF_AUTOPHAGY_OF_MITOCHONDRION	0.95342	0.990406	0.90294	0.987533	0.93544	0.995153
GOBP_DE_NOVO_AMP_BIOSYNTHETIC_PROCESS	0.9535	0.990428	0.91496	0.989542	0.15149	0.94215
GOBP_INTEGRIN_ACTIVATION	0.9538	0.990629	0.8171	0.975156	0.43053	0.966913
GOCC_CLATHRIN_VESICLE_COAT	0.95381	0.990629	0.65267	0.944318	0.87698	0.992803
GOBP_ASPARTATE_TRANSMEMBRANE_TRANSPORT	0.95404	0.990808	0.84742	0.97984	0.4934	0.969027
BIOCARTA_AKAP13_PATHWAY	0.95457	0.99084	0.98093	0.998648	0.59553	0.973552
GOBP_GLYCOLIPID_BIOSYNTHETIC_PROCESS	0.95445	0.99084	0.92667	0.991281	0.44886	0.967983
GOBP_HISTIDINE_CATABOLIC_PROCESS	0.95506	0.99084	0.77361	0.966796	0.94563	0.995788
GOBP_NEGATIVE_CHEMOTAXIS	0.95442	0.99084	0.73634	0.96082	0.81692	0.989671
GOBP_NEGATIVE_REGULATION_OF_EPIDERMAL_GROWTH_FACTOR_ACTIVATED_RECEPTOR_ACTIVITY	0.95509	0.99084	0.6466	0.943659	0.98335	0.999248
GOBP_POSITIVE_REGULATION_OF_NUCLEAR_TRANSCRIBED_MRNA_CATABOLIC_PROCESS_DEADENYLATION_DEPENDENT_DECAY	0.95447	0.99084	0.83467	0.9778	0.22758	0.942695
GOBP_PROTEIN_LOCALIZATION_TO_NUCLEOPLASM	0.95438	0.99084	0.97293	0.997773	0.78827	0.98708
GOBP_REGULATION_OF_BLOOD_PRESSURE	0.95512	0.99084	0.97817	0.998236	0.091604	0.94215
GOBP_REGULATION_OF_HISTONE_H3_K14_ACETYLATION	0.95436	0.99084	0.94678	0.994115	0.34077	0.949782
GOBP_REGULATION_OF_MONOATOMIC_ION_TRANSPORT	0.95468	0.99084	0.995	0.999585	0.40862	0.964341
GOBP_TRIGLYCERIDE_RICH_LIPOPROTEIN_PARTICLE_CLEARANCE	0.95422	0.99084	0.92562	0.991281	0.93139	0.995153
GOCC_RNA_POLYMERASE_III_COMPLEX	0.95463	0.99084	0.9546	0.995567	0.89336	0.993519
GOCC_TRANSCRIPTION_FACTOR_TFIIH_HOLO_COMPLEX	0.95493	0.99084	0.93612	0.992119	0.56248	0.97075
KEGG_RNA_POLYMERASE	0.95489	0.99084	0.95016	0.99437	0.91364	0.994571
REACTOME_HISTIDINE_CATABOLISM	0.95506	0.99084	0.77361	0.966796	0.94563	0.995788
REACTOME_NEF_MEDIATED_DOWNREGULATION_OF_MHC_CLASS_I_COMPLEX_CELL_SURFACE_EXPRESSION	0.95489	0.99084	0.91237	0.989446	0.54503	0.970634
REACTOME_RNA_POLYMERASE_III_CHAIN_ELONGATION	0.95463	0.99084	0.9546	0.995567	0.89336	0.993519
WP_CREATINE_PATHWAY	0.95512	0.99084	0.96141	0.996172	0.82059	0.989671
BLALOCK_ALZHEIMERS_DISEASE_INCIPIENT_UP	0.95716	0.990869	0.93447	0.991755	0.79275	0.987332
DIAZ_CHRONIC_MYELOGENOUS_LEUKEMIA_DN	0.95642	0.990869	0.97979	0.998343	0.42377	0.965893
DORN_ADENOVIRUS_INFECTION_32HR_DN	0.95611	0.990869	0.9551	0.995619	0.52014	0.970333
GOBP_BASE_EXCISION_REPAIR_AP_SITE_FORMATION	0.95788	0.990869	0.95393	0.995536	0.041471	0.94215
GOBP_CALCIUM_DEPENDENT_CELL_CELL_ADHESION_VIA_PLASMA_MEMBRANE_CELL_ADHESION_MOLECULES	0.95812	0.990869	0.94937	0.99429	0.2385	0.942695
GOBP_CARBON_CATABOLITE_REGULATION_OF_TRANSCRIPTION	0.95662	0.990869	0.88492	0.983923	0.39029	0.963269
GOBP_CD8_POSITIVE_ALPHA_BETA_T_CELL_PROLIFERATION	0.95709	0.990869	0.82111	0.976306	0.1289	0.94215
GOBP_CELLULAR_RESPONSE_TO_STEROL_DEPLETION	0.95784	0.990869	0.63161	0.942138	0.095882	0.94215
GOBP_CELL_DIFFERENTIATION_INVOLVED_IN_KIDNEY_DEVELOPMENT	0.95619	0.990869	0.93448	0.991755	0.59292	0.97251
GOBP_CELL_JUNCTION_MAINTENANCE	0.95736	0.990869	0.97569	0.997833	0.61558	0.974406
GOBP_IMMUNOLOGICAL_MEMORY_FORMATION_PROCESS	0.95543	0.990869	0.9666	0.997109	0.98075	0.999082
GOBP_INTRINSIC_APOPTOTIC_SIGNALING_PATHWAY_IN_RESPONSE_TO_HYPOXIA	0.95609	0.990869	0.95797	0.995802	0.5493	0.97075
GOBP_L_ASCORBIC_ACID_METABOLIC_PROCESS	0.95669	0.990869	0.59184	0.936985	0.64364	0.974991
GOBP_MICROVILLUS_ORGANIZATION	0.95746	0.990869	0.97416	0.9978	0.48703	0.969027
GOBP_NEGATIVE_REGULATION_OF_CALCIUM_ION_TRANSPORT	0.95778	0.990869	0.86129	0.98152	0.55351	0.97075
GOBP_NEGATIVE_REGULATION_OF_T_HELPER_1_TYPE_IMMUNE_RESPONSE	0.95666	0.990869	0.9242	0.991217	0.10487	0.94215
GOBP_ORGANIC_HYDROXY_COMPOUND_METABOLIC_PROCESS	0.95583	0.990869	0.76016	0.963818	0.066011	0.94215
GOBP_PENTOSE_METABOLIC_PROCESS	0.95771	0.990869	0.89559	0.986008	0.6637	0.977454
GOBP_POSITIVE_REGULATION_OF_DENDRITIC_CELL_CHEMOTAXIS	0.9578	0.990869	0.91678	0.989542	0.25253	0.947904
GOBP_POSITIVE_REGULATION_OF_G0_TO_G1_TRANSITION	0.95527	0.990869	0.85252	0.980603	0.11302	0.94215
GOBP_RESPONSE_TO_ELECTRICAL_STIMULUS	0.95793	0.990869	0.99321	0.999548	0.58896	0.971448
GOBP_SCHWANN_CELL_PROLIFERATION	0.95557	0.990869	0.96465	0.997065	0.73551	0.984298
GOBP_SPHINGOSINE_1_PHOSPHATE_RECEPTOR_SIGNALING_PATHWAY	0.95742	0.990869	0.96973	0.997718	0.46771	0.969027
GOBP_TYROSINE_METABOLIC_PROCESS	0.95757	0.990869	0.94507	0.99363	0.40692	0.964341
GOCC_ACTIN_BASED_CELL_PROJECTION	0.95758	0.990869	0.99342	0.999548	0.17222	0.94215
GOCC_CLATHRIN_ADAPTOR_COMPLEX	0.95798	0.990869	0.85032	0.980603	0.99367	0.999599
GOCC_HEMOGLOBIN_COMPLEX	0.9563	0.990869	0.96923	0.997683	0.32999	0.949782
GOCC_HFE_TRANSFERRIN_RECEPTOR_COMPLEX	0.95802	0.990869	0.93249	0.991445	0.1133	0.94215
GOCC_NEURONAL_DENSE_CORE_VESICLE_MEMBRANE	0.95678	0.990869	0.86186	0.98152	0.55443	0.97075
GOMF_COMPLEMENT_COMPONENT_C1Q_COMPLEX_BINDING	0.95549	0.990869	0.94836	0.99429	0.92273	0.995032
GOMF_HSP70_PROTEIN_BINDING	0.95598	0.990869	0.92617	0.991281	0.95212	0.996268
GOMF_INTEGRIN_BINDING	0.95734	0.990869	0.91724	0.989542	0.5248	0.970634
GOMF_OXIDOREDUCTASE_ACTIVITY_ACTING_ON_NAD_P_H_HEME_PROTEIN_AS_ACCEPTOR	0.95568	0.990869	0.78141	0.969307	0.75836	0.985566
GOMF_OXIDOREDUCTASE_ACTIVITY_ACTING_ON_THE_CH_CH_GROUP_OF_DONORS	0.95633	0.990869	0.85694	0.981122	0.089155	0.94215
GOMF_PHOSPHATIDYLINOSITOL_4_5_BISPHOSPHATE_PHOSPHATASE_ACTIVITY	0.95807	0.990869	0.97931	0.998324	0.29705	0.949265
GOMF_PHOSPHOTYROSINE_RESIDUE_BINDING	0.95552	0.990869	0.84548	0.978772	0.5817	0.97075
GOMF_STRUCTURAL_CONSTITUENT_OF_SKIN_EPIDERMIS	0.95675	0.990869	0.95682	0.995748	0.86637	0.992443
GOMF_SULFOTRANSFERASE_ACTIVITY	0.95639	0.990869	0.97894	0.998236	0.089188	0.94215
KEGG_FOCAL_ADHESION	0.95716	0.990869	0.8974	0.986173	0.24733	0.947617
KEGG_PPAR_SIGNALING_PATHWAY	0.95635	0.990869	0.98863	0.999548	0.62134	0.974476
PYEON_HPV_POSITIVE_TUMORS_UP	0.95792	0.990869	0.97089	0.997773	0.4975	0.969027
REACTOME_MET_PROMOTES_CELL_MOTILITY	0.95648	0.990869	0.93168	0.991445	0.49025	0.969027
REACTOME_PREDNISONE_ADME	0.95521	0.990869	0.94908	0.99429	0.499	0.969027
REACTOME_SEROTONIN_NEUROTRANSMITTER_RELEASE_CYCLE	0.95719	0.990869	0.85306	0.980848	0.11331	0.94215
REACTOME_TYSND1_CLEAVES_PEROXISOMAL_PROTEINS	0.95764	0.990869	0.95907	0.996103	0.2838	0.947904
UEDA_CENTRAL_CLOCK	0.95784	0.990869	0.79739	0.972914	0.64122	0.974991
VALK_AML_CLUSTER_12	0.95668	0.990869	0.83232	0.9778	0.65988	0.977094
WANG_NEOPLASTIC_TRANSFORMATION_BY_CCND1_MYC	0.95704	0.990869	0.97942	0.998325	0.085398	0.94215
WP_PRIMARY_FOCAL_SEGMENTAL_GLOMERULOSCLEROSIS_FSGS	0.95769	0.990869	0.81212	0.974224	0.66433	0.977454
YANG_BREAST_CANCER_ESR1_BULK_UP	0.9554	0.990869	0.8256	0.977467	0.6402	0.974991
ZWANG_EGF_PERSISTENTLY_UP	0.95727	0.990869	0.96237	0.99649	0.55638	0.97075
GOBP_URONIC_ACID_METABOLIC_PROCESS	0.95843	0.990911	0.93717	0.99218	0.71713	0.982487
KORKOLA_CHORIOCARCINOMA_DN	0.95847	0.990911	0.96415	0.997065	0.69436	0.980566
REACTOME_RND3_GTPASE_CYCLE	0.95851	0.990911	0.98516	0.998937	0.83693	0.989982
REACTOME_SEMAPHORIN_INTERACTIONS	0.95829	0.990911	0.7734	0.966796	0.94814	0.99604
WARTERS_IR_RESPONSE_5GY	0.95829	0.990911	0.96264	0.996574	0.81381	0.989576
WHITEHURST_PACLITAXEL_SENSITIVITY	0.95842	0.990911	0.83084	0.9778	0.86775	0.992443
GOBP_REGULATION_OF_RENAL_SYSTEM_PROCESS	0.95869	0.991037	0.97501	0.9978	0.10289	0.94215
GOBP_CELLULAR_RESPONSE_TO_CHOLESTEROL	0.95895	0.991195	0.92276	0.990819	0.28282	0.947904
GOCC_SMALL_SUBUNIT_PROCESSOME	0.95896	0.991195	0.91323	0.989459	0.20601	0.942695
GOMF_BMP_BINDING	0.95906	0.991239	0.90895	0.988285	0.91703	0.994571
GOBP_NEGATIVE_REGULATION_OF_RESPONSE_TO_WOUNDING	0.95921	0.991333	0.97703	0.997848	0.76376	0.985566
BOYAULT_LIVER_CANCER_SUBCLASS_G56_DN	0.95932	0.991357	0.96972	0.997718	0.75152	0.985566
GOMF_CALCIUM_CHANNEL_INHIBITOR_ACTIVITY	0.95935	0.991357	0.91157	0.989173	0.93107	0.995153
BIOCARTA_CHEMICAL_PATHWAY	0.95988	0.991514	0.82871	0.9778	0.84936	0.990119
GOBP_TRANS_SYNAPTIC_SIGNALING_BY_TRANS_SYNAPTIC_COMPLEX	0.95958	0.991514	0.99097	0.999548	0.77723	0.985909
GOCC_RNA_POLYMERASE_II_CORE_COMPLEX	0.95976	0.991514	0.7457	0.961276	0.64399	0.974991
OHASHI_AURKA_TARGETS	0.95991	0.991514	0.9482	0.99429	0.32665	0.949782
REACTOME_APOBEC3G_MEDIATED_RESISTANCE_TO_HIV_1_INFECTION	0.95981	0.991514	0.97695	0.997848	0.37563	0.95638
WIERENGA_STAT5A_TARGETS_UP	0.95986	0.991514	0.60823	0.940566	0.65259	0.975958
WP_LNCRNAMEDIATED_MECHANISMS_OF_THERAPEUTIC_RESISTANCE	0.95962	0.991514	0.98258	0.998871	0.55883	0.97075
GOBP_NEGATIVE_REGULATION_OF_INTRINSIC_APOPTOTIC_SIGNALING_PATHWAY_BY_P53_CLASS_MEDIATOR	0.96012	0.991611	0.87812	0.983045	0.63623	0.974736
GOBP_REGULATION_OF_BILE_ACID_METABOLIC_PROCESS	0.96008	0.991611	0.96526	0.997065	0.11641	0.94215
GOBP_MODULATION_OF_EXCITATORY_POSTSYNAPTIC_POTENTIAL	0.96028	0.991656	0.94103	0.993365	0.73317	0.984298
GOBP_REGULATION_OF_ENDOTHELIAL_CELL_DIFFERENTIATION	0.96028	0.991656	0.90593	0.987911	0.61256	0.974406
GOBP_HEPARAN_SULFATE_PROTEOGLYCAN_CATABOLIC_PROCESS	0.96039	0.99169	0.85666	0.981054	0.92003	0.994962
GOBP_MITOCHONDRIAL_CYTOCHROME_C_OXIDASE_ASSEMBLY	0.96043	0.99169	0.91499	0.989542	0.96272	0.99725
CURSONS_NATURAL_KILLER_CELLS	0.96066	0.991867	0.91316	0.989446	0.79919	0.987332
GOBP_MEDIUM_CHAIN_FATTY_ACID_METABOLIC_PROCESS	0.96083	0.991922	0.94578	0.993946	0.40751	0.964341
SMID_BREAST_CANCER_NORMAL_LIKE_UP	0.96079	0.991922	0.88724	0.984373	0.36859	0.956071
GOBP_GUANINE_NUCLEOTIDE_TRANSMEMBRANE_TRANSPORT	0.96123	0.991924	0.95729	0.995748	0.52878	0.970634
GOBP_ISOCITRATE_METABOLIC_PROCESS	0.96118	0.991924	0.69774	0.953857	0.70238	0.980566
GOBP_NEGATIVE_REGULATION_OF_VIRAL_TRANSCRIPTION	0.96105	0.991924	0.74388	0.961276	0.51671	0.970333
GOBP_REGULATION_OF_PROTON_TRANSPORT	0.96124	0.991924	0.99052	0.999548	0.1413	0.94215
GOCC_U7_SNRNP	0.961	0.991924	0.85312	0.980848	0.038803	0.94215
GOMF_LYSOPHOSPHOLIPASE_ACTIVITY	0.96103	0.991924	0.97869	0.998236	0.93454	0.995153
GOMF_S_ACYLTRANSFERASE_ACTIVITY	0.9612	0.991924	0.72817	0.957677	0.6084	0.974406
GOBP_CELLULAR_RESPIRATION	0.96148	0.992082	0.94072	0.993294	0.28136	0.947904
GOBP_REGULATION_OF_CAVEOLIN_MEDIATED_ENDOCYTOSIS	0.96151	0.992082	0.95013	0.99437	0.28824	0.947904
OZANNE_AP1_TARGETS_UP	0.96163	0.992106	0.92667	0.991281	0.33475	0.949782
WALLACE_PROSTATE_CANCER_RACE_UP	0.96165	0.992106	0.79329	0.972564	0.11818	0.94215
GOBP_POSITIVE_REGULATION_OF_MEGAKARYOCYTE_DIFFERENTIATION	0.96172	0.992118	0.93914	0.992772	0.74554	0.985213
GOCC_CLATHRIN_COATED_VESICLE_MEMBRANE	0.96187	0.992213	0.83399	0.9778	0.94505	0.995788
GINESTIER_BREAST_CANCER_20Q13_AMPLIFICATION_UP	0.96205	0.992218	0.77622	0.967966	0.85985	0.99166
GOBP_SMALL_MOLECULE_CATABOLIC_PROCESS	0.96204	0.992218	0.88617	0.983923	0.2336	0.942695
YAGUE_PRETUMOR_DRUG_RESISTANCE_UP	0.96204	0.992218	0.95414	0.995536	0.27323	0.947904
GOBP_REGULATION_OF_SYNAPSE_MATURATION	0.96237	0.992388	0.95426	0.995536	0.92693	0.995108
GOBP_WATER_HOMEOSTASIS	0.96239	0.992388	0.97131	0.997773	0.49958	0.969027
STAMBOLSKY_TARGETS_OF_MUTATED_TP53_UP	0.96234	0.992388	0.94473	0.99363	0.69683	0.980566
GOBP_PROTEIN_LOCALIZATION_TO_GOLGI_APPARATUS	0.96257	0.992514	0.9221	0.990819	0.5029	0.969027
FIGUEROA_AML_METHYLATION_CLUSTER_7_DN	0.96269	0.992517	0.9565	0.995748	0.070211	0.94215
GOBP_CIRCADIAN_SLEEP_WAKE_CYCLE	0.96268	0.992517	0.97855	0.998236	0.16473	0.94215
GOBP_MORPHOGENESIS_OF_AN_EPITHELIAL_FOLD	0.96324	0.992542	0.96364	0.996942	0.78704	0.98708
GOBP_POSITIVE_REGULATION_OF_CELLULAR_SENESCENCE	0.96311	0.992542	0.99057	0.999548	0.93564	0.995153
GOBP_POSTSYNAPSE_ORGANIZATION	0.9629	0.992542	0.97915	0.99832	0.96069	0.99725
GOBP_RESPONSE_TO_HEPARIN	0.96308	0.992542	0.9193	0.98972	0.49546	0.969027
GOCC_CAMP_DEPENDENT_PROTEIN_KINASE_COMPLEX	0.96304	0.992542	0.98146	0.998871	0.8148	0.989576
GOMF_LIPID_TRANSPORTER_ACTIVITY	0.96324	0.992542	0.92267	0.990819	0.91562	0.994571
GOMF_METALLOCHAPERONE_ACTIVITY	0.96323	0.992542	0.98017	0.99843	0.37862	0.957759
LE_SKI_TARGETS_UP	0.96295	0.992542	0.85173	0.980603	0.061468	0.94215
REACTOME_MITOCHONDRIAL_TRANSLATION	0.96311	0.992542	0.86938	0.982386	0.57485	0.97075
GOCC_GAMMA_SECRETASE_COMPLEX	0.96337	0.992556	0.9583	0.995842	0.12684	0.94215
WP_TYPE_II_DIABETES_MELLITUS	0.96337	0.992556	0.88816	0.984796	0.43989	0.966913
GOBP_NEGATIVE_REGULATION_OF_CYTOSOLIC_CALCIUM_ION_CONCENTRATION	0.96349	0.992619	0.97492	0.9978	0.87531	0.992497
GOBP_ADENOSINE_METABOLIC_PROCESS	0.96385	0.992713	0.94697	0.994115	0.25318	0.947904
GOBP_NK_T_CELL_DIFFERENTIATION	0.96397	0.992713	0.98474	0.998871	0.088755	0.94215
GOBP_PEPTIDYL_TYROSINE_DEPHOSPHORYLATION_INVOLVED_IN_INACTIVATION_OF_PROTEIN_KINASE_ACTIVITY	0.96423	0.992713	0.99849	1	0.45726	0.968676
GOBP_POSITIVE_REGULATION_OF_CELL_SUBSTRATE_ADHESION	0.96431	0.992713	0.95775	0.995748	0.75201	0.985566
GOBP_POSITIVE_REGULATION_OF_DNA_DAMAGE_CHECKPOINT	0.9643	0.992713	0.81716	0.975156	0.99711	0.999876
GOBP_REGULATION_OF_INSULIN_SECRETION	0.96426	0.992713	0.92864	0.991281	0.87162	0.992485
GOBP_REGULATION_OF_METAL_ION_TRANSPORT	0.96382	0.992713	0.99052	0.999548	0.20792	0.942695
GOBP_RENAL_VESICLE_DEVELOPMENT	0.96434	0.992713	0.96056	0.996172	0.95904	0.99725
GOCC_LATERAL_PLASMA_MEMBRANE	0.96404	0.992713	0.97492	0.9978	0.86464	0.992395
GOMF_CARGO_ADAPTOR_ACTIVITY	0.96412	0.992713	0.88707	0.984321	0.98907	0.999562
GOMF_TRIGLYCERIDE_BINDING	0.96376	0.992713	0.88964	0.984796	0.98029	0.999018
ROETH_TERT_TARGETS_DN	0.96409	0.992713	1	1	0.88169	0.993519
WP_CANNABINOID_RECEPTOR_SIGNALING	0.96413	0.992713	0.90806	0.988114	0.11643	0.94215
OISHI_CHOLANGIOMA_STEM_CELL_LIKE_UP	0.96451	0.992778	0.86011	0.981283	0.30265	0.949782
WP_AEROBIC_GLYCOLYSIS	0.96452	0.992778	0.82916	0.9778	0.25462	0.947904
GOMF_OXYGEN_CARRIER_ACTIVITY	0.96458	0.99278	0.9789	0.998236	0.4882	0.969027
GOBP_NEGATIVE_REGULATION_OF_ADENYLATE_CYCLASE_ACTIVATING_ADRENERGIC_RECEPTOR_SIGNALING_PATHWAY	0.96476	0.992818	0.94781	0.99429	0.3277	0.949782
GOBP_OXYGEN_TRANSPORT	0.96482	0.992818	0.97231	0.997773	0.55349	0.97075
GOBP_POSITIVE_REGULATION_OF_T_CELL_MEDIATED_CYTOTOXICITY	0.96477	0.992818	0.87155	0.982467	0.73224	0.984146
OHGUCHI_LIVER_HNF4A_TARGETS_UP	0.96485	0.992818	0.94941	0.99429	0.28167	0.947904
BASSO_B_LYMPHOCYTE_NETWORK	0.96775	0.992863	0.9186	0.98972	0.50184	0.969027
BIOCARTA_TCAPOPTOSIS_PATHWAY	0.96559	0.992863	0.98356	0.998871	0.88746	0.993519
BRUECKNER_TARGETS_OF_MIRLET7A3_DN	0.96656	0.992863	0.93981	0.993073	0.95688	0.99704
BURTON_ADIPOGENESIS_11	0.96711	0.992863	0.77317	0.966796	0.65753	0.976831
BURTON_ADIPOGENESIS_PEAK_AT_0HR	0.96767	0.992863	0.74042	0.961025	0.35584	0.953628
DORN_ADENOVIRUS_INFECTION_48HR_DN	0.96608	0.992863	0.95005	0.99437	0.51483	0.970191
GOBP_ELECTRON_TRANSPORT_CHAIN	0.9661	0.992863	0.972	0.997773	0.20037	0.94215
GOBP_EPITHELIAL_CELL_DIFFERENTIATION_INVOLVED_IN_KIDNEY_DEVELOPMENT	0.9655	0.992863	0.96473	0.997065	0.43448	0.966913
GOBP_ESTABLISHMENT_OR_MAINTENANCE_OF_MONOPOLAR_CELL_POLARITY	0.96592	0.992863	0.9685	0.997368	0.1122	0.94215
GOBP_FERMENTATION	0.96561	0.992863	0.95124	0.994788	0.72023	0.982487
GOBP_HISTONE_H3_K4_MONOMETHYLATION	0.96761	0.992863	0.94593	0.994042	0.10101	0.94215
GOBP_NEGATIVE_REGULATION_OF_SODIUM_ION_TRANSMEMBRANE_TRANSPORT	0.96568	0.992863	0.98658	0.999286	0.45825	0.969027
GOBP_NEUROTRANSMITTER_RECEPTOR_INTERNALIZATION	0.96679	0.992863	0.94246	0.993616	0.98654	0.999555
GOBP_NUCLEOBASE_BIOSYNTHETIC_PROCESS	0.96725	0.992863	0.96085	0.996172	0.5972	0.973563
GOBP_N_TERMINAL_PROTEIN_AMINO_ACID_ACETYLATION	0.96613	0.992863	0.94303	0.993616	0.71164	0.982487
GOBP_POSITIVE_REGULATION_OF_DOPAMINE_SECRETION	0.96687	0.992863	0.98474	0.998871	0.70926	0.981775
GOBP_POSITIVE_REGULATION_OF_MAST_CELL_CHEMOTAXIS	0.96793	0.992863	0.18432	0.821459	0.67764	0.97769
GOBP_POSITIVE_REGULATION_OF_SEQUESTERING_OF_TRIGLYCERIDE	0.96786	0.992863	0.92381	0.991135	0.72699	0.983563
GOBP_REGULATION_OF_BONE_DEVELOPMENT	0.96743	0.992863	0.99706	0.999955	0.55407	0.97075
GOBP_REGULATION_OF_PEPTIDE_TRANSPORT	0.96789	0.992863	0.97872	0.998236	0.81196	0.98904
GOBP_RESPONSE_TO_GLYCOSIDE	0.96568	0.992863	0.97064	0.997773	0.18581	0.94215
GOBP_RESPONSE_TO_STEROL_DEPLETION	0.96645	0.992863	0.72347	0.957067	0.070474	0.94215
GOBP_SEMAPHORIN_PLEXIN_SIGNALING_PATHWAY	0.96718	0.992863	0.77149	0.966796	0.79407	0.987332
GOCC_EXTERNAL_SIDE_OF_PLASMA_MEMBRANE	0.96779	0.992863	0.99127	0.999548	0.033637	0.94215
GOCC_MYOSIN_COMPLEX	0.96697	0.992863	0.97844	0.998236	0.62911	0.974572
GOMF_ACETYLTRANSFERASE_ACTIVITY	0.96583	0.992863	0.99478	0.999564	0.20043	0.94215
GOMF_ALCOHOL_BINDING	0.96775	0.992863	0.89139	0.984796	0.77096	0.985787
GOMF_CYSTEINE_TYPE_EXOPEPTIDASE_ACTIVITY	0.9677	0.992863	0.76884	0.966291	0.67017	0.977553
GOMF_FAD_BINDING	0.96708	0.992863	0.89787	0.986329	0.67673	0.977553
GOMF_HYDROLASE_ACTIVITY_ACTING_ON_CARBON_NITROGEN_BUT_NOT_PEPTIDE_BONDS_IN_CYCLIC_AMIDES	0.96564	0.992863	0.9943	0.999564	0.85925	0.991644
GOMF_KINESIN_BINDING	0.9663	0.992863	0.87666	0.982927	0.90752	0.993677
GOMF_METALLOCARBOXYPEPTIDASE_ACTIVITY	0.96686	0.992863	0.99236	0.999548	0.88716	0.993519
GOMF_MONOATOMIC_ANION_TRANSMEMBRANE_TRANSPORTER_ACTIVITY	0.96625	0.992863	0.96444	0.997065	0.15365	0.94215
GOMF_OXIDOREDUCTASE_ACTIVITY_ACTING_ON_THE_CH_CH_GROUP_OF_DONORS_OXYGEN_AS_ACCEPTOR	0.96568	0.992863	0.98235	0.998871	0.55617	0.97075
GOMF_P_TYPE_POTASSIUM_TRANSMEMBRANE_TRANSPORTER_ACTIVITY	0.96731	0.992863	0.96523	0.997065	0.043407	0.94215
GOMF_P_TYPE_TRANSMEMBRANE_TRANSPORTER_ACTIVITY	0.9658	0.992863	0.86146	0.98152	0.32983	0.949782
GOMF_SPHINGOSINE_1_PHOSPHATE_PHOSPHATASE_ACTIVITY	0.96763	0.992863	0.95695	0.995748	0.3988	0.963319
GOMF_TRANSFORMING_GROWTH_FACTOR_BETA_RECEPTOR_ACTIVITY	0.96715	0.992863	0.8384	0.978275	0.41484	0.964906
KORKOLA_EMBRYONAL_CARCINOMA_DN	0.96678	0.992863	0.95991	0.996172	0.5904	0.971518
MCBRYAN_TERMINAL_END_BUD_UP	0.96725	0.992863	0.87285	0.982467	0.72785	0.983563
NABA_COLLAGENS	0.9679	0.992863	0.99093	0.999548	0.66929	0.977553
POMEROY_MEDULLOBLASTOMA_DESMOPLASIC_VS_CLASSIC_UP	0.96716	0.992863	0.22748	0.843632	0.44615	0.967983
REACTOME_ATTACHMENT_OF_GPI_ANCHOR_TO_UPAR	0.96788	0.992863	0.91348	0.989542	0.24536	0.946914
REACTOME_COLLAGEN_CHAIN_TRIMERIZATION	0.9679	0.992863	0.99093	0.999548	0.66929	0.977553
REACTOME_EXPORT_OF_VIRAL_RIBONUCLEOPROTEINS_FROM_NUCLEUS	0.96621	0.992863	0.99138	0.999548	0.29366	0.947904
REACTOME_PROTEIN_PROTEIN_INTERACTIONS_AT_SYNAPSES	0.96616	0.992863	0.99141	0.999548	0.36205	0.955179
REACTOME_REGULATION_OF_GLUCOKINASE_BY_GLUCOKINASE_REGULATORY_PROTEIN	0.9651	0.992863	0.99244	0.999548	0.13506	0.94215
REACTOME_THE_RETINOID_CYCLE_IN_CONES_DAYLIGHT_VISION	0.96697	0.992863	0.96712	0.997206	0.058349	0.94215
WP_CALORIC_RESTRICTION_AND_AGING	0.96732	0.992863	0.98353	0.998871	0.85012	0.990119
WP_PERTURBATIONS_TO_HOSTCELL_AUTOPHAGY_INDUCED_BY_SARSCOV2_PROTEINS	0.96599	0.992863	0.89454	0.985855	0.052081	0.94215
WP_PYRIMIDINE_METABOLISM	0.96744	0.992863	0.98669	0.999286	0.88851	0.993519
WU_ALZHEIMER_DISEASE_UP	0.96746	0.992863	0.93785	0.99242	0.86402	0.992086
WP_HIPPO_SIGNALING_REGULATION_PATHWAYS	0.96799	0.992864	0.9816	0.998871	0.46999	0.969027
TSAI_RESPONSE_TO_RADIATION_THERAPY	0.96832	0.993143	0.97202	0.997773	0.43671	0.966913
GOBP_SEBACEOUS_GLAND_DEVELOPMENT	0.96849	0.993189	0.98766	0.999548	0.41477	0.964906
REACTOME_FORMATION_OF_TC_NER_PRE_INCISION_COMPLEX	0.96854	0.993189	0.72933	0.957849	0.54595	0.970634
WEIGEL_OXIDATIVE_STRESS_BY_TBH_AND_H2O2	0.96852	0.993189	0.97689	0.997848	0.084871	0.94215
GOCC_TRANS_GOLGI_NETWORK_TRANSPORT_VESICLE	0.96868	0.993272	0.88029	0.983383	0.92872	0.995153
MOOTHA_MITOCHONDRIA	0.96878	0.993315	0.90383	0.987533	0.31977	0.949782
ACEVEDO_METHYLATED_IN_LIVER_CANCER_DN	0.97054	0.993333	0.82587	0.977467	0.96884	0.998012
AMUNDSON_DNA_DAMAGE_RESPONSE_TP53	0.96935	0.993333	0.96851	0.997368	0.12478	0.94215
BEGUM_TARGETS_OF_PAX3_FOXO1_FUSION_AND_PAX3	0.96935	0.993333	0.73529	0.96033	0.6507	0.97571
FLECHNER_PBL_KIDNEY_TRANSPLANT_REJECTED_VS_OK_DN	0.96913	0.993333	0.58231	0.93473	0.093162	0.94215
GARGALOVIC_RESPONSE_TO_OXIDIZED_PHOSPHOLIPIDS_BLACK_DN	0.97036	0.993333	0.89631	0.986008	0.59005	0.971518
GOBP_CELLULAR_GLUCURONIDATION	0.96926	0.993333	0.92778	0.991281	0.90843	0.993884
GOBP_EXCRETION	0.96968	0.993333	0.9895	0.999548	0.28392	0.947904
GOBP_LYSOSOMAL_LUMEN_ACIDIFICATION	0.96932	0.993333	0.96583	0.997065	0.6866	0.980114
GOBP_MAST_CELL_PROLIFERATION	0.97047	0.993333	0.94363	0.993616	0.62786	0.974572
GOBP_NEGATIVE_REGULATION_OF_HEMATOPOIETIC_STEM_CELL_DIFFERENTIATION	0.97015	0.993333	0.9362	0.992119	0.27507	0.947904
GOBP_NEGATIVE_REGULATION_OF_RECEPTOR_INTERNALIZATION	0.96975	0.993333	0.98461	0.998871	0.043823	0.94215
GOBP_PROTEOGLYCAN_METABOLIC_PROCESS	0.96936	0.993333	0.96543	0.997065	0.7314	0.984146
GOBP_REGULATION_OF_BILE_ACID_BIOSYNTHETIC_PROCESS	0.96914	0.993333	0.97344	0.997773	0.15827	0.94215
GOBP_REGULATION_OF_RETINOIC_ACID_RECEPTOR_SIGNALING_PATHWAY	0.96936	0.993333	0.89348	0.985445	0.40826	0.964341
GOBP_RENAL_SYSTEM_PROCESS_INVOLVED_IN_REGULATION_OF_BLOOD_VOLUME	0.96957	0.993333	0.98481	0.998871	0.26397	0.947904
GOBP_RESPONSE_TO_AMMONIUM_ION	0.9702	0.993333	0.93125	0.991445	0.4007	0.964341
GOBP_RESPONSE_TO_HUMAN_CHORIONIC_GONADOTROPIN	0.97044	0.993333	0.98	0.998378	0.35967	0.955151
GOCC_AP_TYPE_MEMBRANE_COAT_ADAPTOR_COMPLEX	0.97041	0.993333	0.81911	0.975565	0.97824	0.999018
GOCC_CLATHRIN_COAT_OF_COATED_PIT	0.97055	0.993333	0.89638	0.986008	0.94904	0.99604
GOCC_HIGH_DENSITY_LIPOPROTEIN_PARTICLE	0.97003	0.993333	0.87951	0.983182	0.52725	0.970634
GOCC_RUFFLE	0.96999	0.993333	0.80752	0.974224	0.41572	0.964906
GOMF_PRIMARY_ACTIVE_TRANSMEMBRANE_TRANSPORTER_ACTIVITY	0.96987	0.993333	0.69028	0.953107	0.063646	0.94215
GOMF_RNA_POLYMERASE_I_GENERAL_TRANSCRIPTION_INITIATION_FACTOR_ACTIVITY	0.97013	0.993333	0.96465	0.997065	0.49418	0.969027
HAHTOLA_SEZARY_SYNDROM_DN	0.97013	0.993333	0.95786	0.995748	0.91702	0.994571
JEON_SMAD6_TARGETS_DN	0.96952	0.993333	0.96942	0.997683	0.20459	0.942695
KRISHNAN_FURIN_TARGETS_UP	0.9697	0.993333	0.60008	0.940566	0.58765	0.971448
REACTOME_HEPARAN_SULFATE_HEPARIN_HS_GAG_METABOLISM	0.96973	0.993333	0.98316	0.998871	0.37795	0.95707
REACTOME_REGULATION_OF_GENE_EXPRESSION_IN_BETA_CELLS	0.96889	0.993333	0.91004	0.988711	0.17478	0.94215
SCHUETZ_BREAST_CANCER_DUCTAL_INVASIVE_UP	0.97032	0.993333	0.98901	0.999548	0.89728	0.993519
XU_GH1_EXOGENOUS_TARGETS_UP	0.96987	0.993333	0.99641	0.999879	0.98952	0.999562
GOBP_REGULATION_OF_PROTEIN_TYROSINE_KINASE_ACTIVITY	0.97067	0.993357	0.9777	0.998088	0.5029	0.969027
PID_RHOA_PATHWAY	0.97069	0.993357	0.80746	0.974224	0.34442	0.949782
GOBP_FATTY_ACID_CATABOLIC_PROCESS	0.97086	0.993372	0.914	0.989542	0.43548	0.966913
GOBP_REGULATION_OF_EMBRYONIC_DEVELOPMENT	0.97087	0.993372	0.79614	0.972914	0.42734	0.966913
GOBP_REGULATION_OF_VASOCONSTRICTION	0.97088	0.993372	0.98989	0.999548	0.3886	0.963269
GOMF_MYRISTOYLTRANSFERASE_ACTIVITY	0.97097	0.993404	0.99748	0.999965	0.25877	0.947904
GOBP_CELLULAR_RESPONSE_TO_TESTOSTERONE_STIMULUS	0.97115	0.993528	0.99412	0.999548	0.10649	0.94215
GOBP_DAMP_METABOLIC_PROCESS	0.97129	0.993612	0.96806	0.997267	0.61332	0.974406
GOCC_SMAD_PROTEIN_COMPLEX	0.97138	0.993644	0.98134	0.998845	0.5289	0.970634
GOBP_NEGATIVE_REGULATION_OF_EXECUTION_PHASE_OF_APOPTOSIS	0.97156	0.993709	0.97972	0.998343	0.1357	0.94215
GOBP_NEGATIVE_REGULATION_OF_TROPHOBLAST_CELL_MIGRATION	0.97156	0.993709	0.86619	0.981553	0.27614	0.947904
ABE_VEGFA_TARGETS_30MIN	0.97229	0.993828	0.94312	0.993616	0.78467	0.986873
GOBP_BILE_ACID_METABOLIC_PROCESS	0.97197	0.993828	0.98819	0.999548	0.17002	0.94215
GOBP_CIRCADIAN_SLEEP_WAKE_CYCLE_SLEEP	0.97239	0.993828	0.97928	0.998324	0.2114	0.942695
GOBP_EXPLORATION_BEHAVIOR	0.97233	0.993828	0.96064	0.996172	0.99915	0.999876
GOBP_POSITIVE_REGULATION_OF_VASOCONSTRICTION	0.97251	0.993828	0.98962	0.999548	0.18856	0.94215
GOBP_PROTEIN_DELIPIDATION	0.97266	0.993828	0.98305	0.998871	0.46023	0.969027
GOBP_REGULATION_OF_CELL_SUBSTRATE_ADHESION	0.97242	0.993828	0.95574	0.995748	0.80027	0.987332
GOBP_REGULATION_OF_NATURAL_KILLER_CELL_CHEMOTAXIS	0.97228	0.993828	0.76293	0.964706	0.86951	0.992443
GOBP_RNA_IMPORT_INTO_MITOCHONDRION	0.97216	0.993828	0.93147	0.991445	0.76721	0.985566
GOBP_SPERM_EJACULATION	0.97181	0.993828	0.95982	0.996172	0.73034	0.984146
GOCC_ENVELOPE	0.97205	0.993828	0.76059	0.963818	0.1692	0.94215
GOCC_NUCLEAR_PORE_OUTER_RING	0.9726	0.993828	0.92424	0.991217	0.25292	0.947904
GOMF_DISORDERED_DOMAIN_SPECIFIC_BINDING	0.97267	0.993828	0.9842	0.998871	0.79474	0.987332
GOMF_RNA_POLYMERASE_III_ACTIVITY	0.97229	0.993828	0.96207	0.996469	0.85726	0.991478
REACTOME_RNA_POLYMERASE_I_TRANSCRIPTION_TERMINATION	0.97247	0.993828	0.82384	0.976956	0.91114	0.994516
VANTVEER_BREAST_CANCER_BRCA1_UP	0.97252	0.993828	0.94908	0.99429	0.94923	0.996054
VECCHI_GASTRIC_CANCER_ADVANCED_VS_EARLY_UP	0.9726	0.993828	0.99311	0.999548	0.91574	0.994571
IIZUKA_LIVER_CANCER_PROGRESSION_G2_G3_UP	0.97286	0.993962	0.99092	0.999548	0.73959	0.984884
ABDELMOHSEN_ELAVL4_TARGETS	0.9739	0.993962	0.98618	0.999286	0.71969	0.982487
BIOCARTA_AMI_PATHWAY	0.97365	0.993962	0.96536	0.997065	0.31461	0.949782
BIOCARTA_ECM_PATHWAY	0.97514	0.993962	0.86494	0.981553	0.42541	0.965906
BIOCARTA_PLCE_PATHWAY	0.97395	0.993962	0.93617	0.992119	0.80027	0.987332
DASU_IL6_SIGNALING_UP	0.97476	0.993962	0.76496	0.965221	0.77669	0.985909
GOBP_AMACRINE_CELL_DIFFERENTIATION	0.97333	0.993962	0.91078	0.988748	0.12611	0.94215
GOBP_BUNDLE_OF_HIS_CELL_TO_PURKINJE_MYOCYTE_SIGNALING	0.97416	0.993962	0.99033	0.999548	0.31781	0.949782
GOBP_CELLULAR_COMPONENT_MAINTENANCE	0.97382	0.993962	0.99551	0.999717	0.63424	0.974572
GOBP_CILIARY_BASAL_BODY_ORGANIZATION	0.97454	0.993962	0.96021	0.996172	0.24565	0.947173
GOBP_INTERLEUKIN_4_MEDIATED_SIGNALING_PATHWAY	0.9751	0.993962	0.94927	0.99429	0.49176	0.969027
GOBP_MONOCARBOXYLIC_ACID_METABOLIC_PROCESS	0.97487	0.993962	0.97883	0.998236	0.40421	0.964341
GOBP_NEGATIVE_REGULATION_OF_INCLUSION_BODY_ASSEMBLY	0.97366	0.993962	0.95763	0.995748	0.21917	0.942695
GOBP_NEGATIVE_REGULATION_OF_MONOATOMIC_ION_TRANSPORT	0.97496	0.993962	0.91921	0.98972	0.46548	0.969027
GOBP_PROTEOGLYCAN_CATABOLIC_PROCESS	0.97478	0.993962	0.91422	0.989542	0.89879	0.993519
GOBP_REGULATION_OF_ANTIGEN_PROCESSING_AND_PRESENTATION_OF_PEPTIDE_ANTIGEN	0.97484	0.993962	0.99487	0.999564	0.89347	0.993519
GOBP_REGULATION_OF_FERTILIZATION	0.97412	0.993962	0.96317	0.996751	0.48615	0.969027
GOBP_REGULATION_OF_FOCAL_ADHESION_DISASSEMBLY	0.97327	0.993962	0.88618	0.983923	0.97646	0.999018
GOBP_REGULATION_OF_INCLUSION_BODY_ASSEMBLY	0.97383	0.993962	0.85327	0.980848	0.098676	0.94215
GOBP_REGULATION_OF_MITOPHAGY	0.97499	0.993962	0.90363	0.987533	0.70986	0.981804
GOBP_SKELETAL_MUSCLE_ACETYLCHOLINE_GATED_CHANNEL_CLUSTERING	0.97402	0.993962	0.96133	0.996172	0.73683	0.984298
GOBP_TRANSFORMING_GROWTH_FACTOR_BETA2_PRODUCTION	0.97422	0.993962	0.98041	0.99843	0.78124	0.985987
GOBP_VERY_LONG_CHAIN_FATTY_ACID_METABOLIC_PROCESS	0.97321	0.993962	0.99711	0.999955	0.11854	0.94215
GOCC_MITOCHONDRIAL_LARGE_RIBOSOMAL_SUBUNIT	0.97502	0.993962	0.95823	0.995842	0.90931	0.994042
GOCC_PLASMA_MEMBRANE_RAFT	0.97507	0.993962	0.89117	0.984796	0.96195	0.99725
GOMF_DIPEPTIDASE_ACTIVITY	0.97407	0.993962	0.98924	0.999548	0.69211	0.980566
GOMF_INSULIN_LIKE_GROWTH_FACTOR_BINDING	0.97384	0.993962	0.97376	0.9978	0.57319	0.97075
HUANG_DASATINIB_SENSITIVITY_UP	0.97446	0.993962	0.86793	0.981794	0.60687	0.974406
KAAB_HEART_ATRIUM_VS_VENTRICLE_DN	0.97423	0.993962	0.91882	0.98972	0.27228	0.947904
KANG_DOXORUBICIN_RESISTANCE_DN	0.97396	0.993962	0.99318	0.999548	0.094077	0.94215
KORKOLA_SEMINOMA_DN	0.97317	0.993962	0.96427	0.997065	0.65438	0.976436
NAKAMURA_METASTASIS	0.97381	0.993962	0.9995	1	0.30123	0.949782
PID_INTEGRIN1_PATHWAY	0.97445	0.993962	0.92354	0.991117	0.36949	0.956071
REACTOME_ABC_TRANSPORTERS_IN_LIPID_HOMEOSTASIS	0.97451	0.993962	0.9393	0.992772	0.57005	0.97075
VANHARANTA_UTERINE_FIBROID_UP	0.97317	0.993962	0.88684	0.984175	0.47325	0.969027
WEST_ADRENOCORTICAL_CARCINOMA_VS_ADENOMA_DN	0.97443	0.993962	0.96102	0.996172	0.90516	0.993519
WP_HEART_DEVELOPMENT	0.97482	0.993962	0.73952	0.961025	0.13789	0.94215
WP_MICRORNA_FOR_TARGETING_CANCER_GROWTH_AND_VASCULARIZATION_IN_GLIOBLASTOMA	0.97439	0.993962	0.43583	0.904884	0.7592	0.985566
WP_SLEEP_REGULATION	0.97363	0.993962	0.98748	0.999548	0.14466	0.94215
ZERBINI_RESPONSE_TO_SULINDAC_DN	0.97458	0.993962	0.98897	0.999548	0.77885	0.985909
BROWNE_HCMV_INFECTION_4HR_DN	0.97528	0.993986	0.78854	0.970996	0.53699	0.970634
GOMF_SEMAPHORIN_RECEPTOR_BINDING	0.97526	0.993986	0.76719	0.966032	0.80655	0.988416
GOBP_NERVE_GROWTH_FACTOR_SIGNALING_PATHWAY	0.9756	0.994074	0.92778	0.991281	0.019277	0.94215
GOBP_PROTEIN_DNA_COMPLEX_DISASSEMBLY	0.97558	0.994074	0.99914	1	0.21675	0.942695
GOBP_RESPONSE_TO_UV_A	0.97543	0.994074	0.97723	0.997848	0.26455	0.947904
WP_FOCAL_ADHESION	0.9755	0.994074	0.91995	0.989865	0.25829	0.947904
GOBP_RESPONSE_TO_NERVE_GROWTH_FACTOR	0.9757	0.994116	0.96075	0.996172	0.096605	0.94215
GOMF_CARBOXYLIC_ESTER_HYDROLASE_ACTIVITY	0.97585	0.994209	0.98519	0.998937	0.76852	0.985566
CARDOSO_RESPONSE_TO_GAMMA_RADIATION_AND_3AB	0.97657	0.99438	0.92179	0.990779	0.40715	0.964341
GOBP_ANATOMICAL_STRUCTURE_REGRESSION	0.97678	0.99438	0.9769	0.997848	0.075222	0.94215
GOBP_DEHYDROASCORBIC_ACID_TRANSPORT	0.97707	0.99438	0.96304	0.996751	0.62544	0.974572
GOBP_HEPARAN_SULFATE_PROTEOGLYCAN_METABOLIC_PROCESS	0.9765	0.99438	0.98476	0.998871	0.20492	0.942695
GOBP_IMP_BIOSYNTHETIC_PROCESS	0.97609	0.99438	0.8492	0.980603	0.22149	0.942695
GOBP_NEGATIVE_REGULATION_OF_BIOMINERAL_TISSUE_DEVELOPMENT	0.97674	0.99438	0.9999	1	0.47557	0.969027
GOBP_PROTEIN_PALMITOYLATION	0.97703	0.99438	0.69062	0.953107	0.70215	0.980566
GOBP_RETICULOPHAGY	0.97688	0.99438	0.97898	0.998236	0.5108	0.969983
GOBP_SELECTIVE_AUTOPHAGY	0.97645	0.99438	0.96796	0.997267	0.1994	0.94215
GOMF_ALDITOL_NADPPLUS_1_OXIDOREDUCTASE_ACTIVITY	0.9769	0.99438	0.95877	0.995963	0.32628	0.949782
GOMF_INTRACELLULAR_CHLORIDE_CHANNEL_ACTIVITY	0.97629	0.99438	0.96912	0.997683	0.14487	0.94215
GOMF_PALMITOYL_COA_HYDROLASE_ACTIVITY	0.97641	0.99438	0.93893	0.992698	0.69588	0.980566
HOFFMANN_IMMATURE_TO_MATURE_B_LYMPHOCYTE_UP	0.97691	0.99438	0.90925	0.988358	0.86548	0.992443
LIEN_BREAST_CARCINOMA_METAPLASTIC_VS_DUCTAL_UP	0.97662	0.99438	0.96894	0.997683	0.24219	0.943724
REACTOME_SIGNALING_BY_BMP	0.97645	0.99438	0.9597	0.996172	0.50511	0.969027
REACTOME_TRP_CHANNELS	0.97614	0.99438	0.95861	0.995919	0.5895	0.971448
WP_CORI_CYCLE	0.97705	0.99438	0.90811	0.988114	0.055476	0.94215
WP_ULTRACONSERVED_REGION_339_MODULATION_OF_TUMOR_SUPPRESSOR_MICRORNAS_IN_CANCER	0.977	0.99438	0.98488	0.998871	0.69138	0.980566
GOBP_RESPIRATORY_CHAIN_COMPLEX_IV_ASSEMBLY	0.97714	0.994392	0.95889	0.996027	0.93387	0.995153
GOBP_FRUCTOSE_1_6_BISPHOSPHATE_METABOLIC_PROCESS	0.97733	0.994399	0.97455	0.9978	0.27369	0.947904
GOCC_MOTILE_CILIUM	0.97733	0.994399	0.98653	0.999286	0.29366	0.947904
REACTOME_ACETYLCHOLINE_NEUROTRANSMITTER_RELEASE_CYCLE	0.9774	0.994399	0.92721	0.991281	0.13794	0.94215
REACTOME_INSULIN_PROCESSING	0.97727	0.994399	0.96196	0.996469	0.25885	0.947904
REACTOME_LAMININ_INTERACTIONS	0.97744	0.994399	0.98833	0.999548	0.86751	0.992443
BIOCARTA_VITCB_PATHWAY	0.97824	0.99444	0.94981	0.99429	0.92141	0.994979
FOSTER_KDM1A_TARGETS_DN	0.97772	0.99444	0.89942	0.986726	0.95078	0.996103
GOBP_EXTRACELLULAR_EXOSOME_ASSEMBLY	0.97822	0.99444	0.97747	0.998012	0.3708	0.956148
GOBP_GROOMING_BEHAVIOR	0.97808	0.99444	0.99544	0.999717	0.39549	0.963269
GOBP_MICROTUBULE_ANCHORING	0.97812	0.99444	0.96237	0.99649	0.12136	0.94215
GOBP_PURINE_CONTAINING_COMPOUND_TRANSMEMBRANE_TRANSPORT	0.97755	0.99444	0.99566	0.999717	0.27793	0.947904
GOBP_REGULATION_OF_ANGIOTENSIN_LEVELS_IN_BLOOD	0.97784	0.99444	0.95608	0.995748	0.64135	0.974991
GOMF_EPOXIDE_HYDROLASE_ACTIVITY	0.97811	0.99444	0.99146	0.999548	0.2737	0.947904
GOMF_EXTRACELLULAR_MATRIX_STRUCTURAL_CONSTITUENT_CONFERRING_TENSILE_STRENGTH	0.9778	0.99444	0.99354	0.999548	0.73788	0.984298
HOFFMANN_PRE_BI_TO_LARGE_PRE_BII_LYMPHOCYTE_DN	0.97767	0.99444	0.94164	0.993373	0.85572	0.990852
REACTOME_DRUG_ADME	0.97819	0.99444	0.94271	0.993616	0.63297	0.974572
REACTOME_PRE_NOTCH_PROCESSING_IN_THE_ENDOPLASMIC_RETICULUM	0.97807	0.99444	0.98892	0.999548	0.50805	0.969463
WP_GLYCOLYSIS_IN_SENESCENCE	0.97785	0.99444	0.99722	0.999955	0.74355	0.985112
BYSTRYKH_HEMATOPOIESIS_STEM_CELL_RUNX1	0.97857	0.994478	0.93278	0.991445	0.99201	0.999562
DEMAGALHAES_AGING_UP	0.97854	0.994478	0.96168	0.996308	0.75504	0.985566
GOCC_AP_2_ADAPTOR_COMPLEX	0.97846	0.994478	0.91468	0.989542	0.9962	0.999876
GOCC_GPI_ANCHOR_TRANSAMIDASE_COMPLEX	0.97857	0.994478	0.94473	0.99363	0.43896	0.966913
REACTOME_NUCLEOTIDE_BIOSYNTHESIS	0.97841	0.994478	0.95312	0.995446	0.35315	0.953395
HAHTOLA_MYCOSIS_FUNGOIDES_DN	0.97873	0.994581	0.85661	0.981054	0.67763	0.97769
GOBP_RESPIRATORY_ELECTRON_TRANSPORT_CHAIN	0.97879	0.994583	0.99434	0.999564	0.36182	0.955179
GOBP_GLOMERULUS_DEVELOPMENT	0.97902	0.994605	0.98844	0.999548	0.90492	0.993519
GOBP_GLOSSOPHARYNGEAL_NERVE_DEVELOPMENT	0.97914	0.994605	0.97579	0.997848	0.73839	0.984298
GOBP_GOLGI_TO_ENDOSOME_TRANSPORT	0.97927	0.994605	0.98468	0.998871	0.75413	0.985566
GOBP_NEGATIVE_REGULATION_OF_PROTEIN_TYROSINE_KINASE_ACTIVITY	0.97908	0.994605	0.83332	0.9778	0.97915	0.999018
GOBP_NEUROMUSCULAR_PROCESS_CONTROLLING_POSTURE	0.97924	0.994605	0.83371	0.9778	0.84696	0.990119
GOBP_REGULATION_OF_MAST_CELL_CHEMOTAXIS	0.97915	0.994605	0.38052	0.887787	0.46866	0.969027
GOCC_COATED_VESICLE_MEMBRANE	0.97892	0.994605	0.84191	0.978389	0.76801	0.985566
REACTOME_PTK6_EXPRESSION	0.97928	0.994605	0.90714	0.988023	0.52523	0.970634
GOCC_EXTERNAL_ENCAPSULATING_STRUCTURE	0.97935	0.994617	0.99591	0.999732	0.36569	0.955179
GOMF_GLYCOLIPID_BINDING	0.97942	0.994628	0.99362	0.999548	0.48469	0.969027
GOBP_DNA_DAMAGE_RESPONSE_SIGNAL_TRANSDUCTION_BY_P53_CLASS_MEDIATOR_RESULTING_IN_CELL_CYCLE_ARREST	0.97978	0.994817	0.92716	0.991281	0.4513	0.968316
GOBP_NUCLEUS_ORGANIZATION	0.97971	0.994817	0.72036	0.956313	0.92317	0.995032
GOBP_REGULATION_OF_BIOMINERAL_TISSUE_DEVELOPMENT	0.97984	0.994817	0.99952	1	0.92774	0.995153
JIANG_CORE_DUPLICON_GENES	0.9798	0.994817	0.52831	0.927462	0.68799	0.980438
GOBP_POLYKETIDE_METABOLIC_PROCESS	0.97996	0.99482	0.96643	0.997109	0.66654	0.977553
GOBP_REGULATION_OF_ENDOCYTOSIS	0.97995	0.99482	0.97772	0.998088	0.52296	0.970634
GOBP_TRANSCRIPTION_DEPENDENT_TETHERING_OF_RNA_POLYMERASE_II_GENE_DNA_AT_NUCLEAR_PERIPHERY	0.98008	0.994883	0.99258	0.999548	0.47213	0.969027
GOBP_POSITIVE_REGULATION_OF_RENAL_SODIUM_EXCRETION	0.98019	0.994935	0.96772	0.997267	0.17479	0.94215
GOBP_GLUCOSE_IMPORT_ACROSS_PLASMA_MEMBRANE	0.98043	0.995119	0.9698	0.99773	0.89457	0.993519
MARIADASON_REGULATED_BY_HISTONE_ACETYLATION_UP	0.98051	0.995141	0.92877	0.991281	0.296	0.947992
ANASTASSIOU_MULTICANCER_INVASIVENESS_SIGNATURE	0.98446	0.995198	0.92571	0.991281	0.87897	0.99289
BIOCARTA_BTG2_PATHWAY	0.98326	0.995198	0.99717	0.999955	0.03281	0.94215
BIOCARTA_CFTR_PATHWAY	0.98291	0.995198	0.98624	0.999286	0.83376	0.989864
COLIN_PILOCYTIC_ASTROCYTOMA_VS_GLIOBLASTOMA_UP	0.98405	0.995198	0.99618	0.999777	0.94428	0.995769
GOBP_ADHERENS_JUNCTION_MAINTENANCE	0.98398	0.995198	0.99392	0.999548	0.1794	0.94215
GOBP_AEROBIC_RESPIRATION	0.98182	0.995198	0.97629	0.997848	0.35538	0.953554
GOBP_AMINOGLYCOSIDE_ANTIBIOTIC_METABOLIC_PROCESS	0.98473	0.995198	0.9255	0.991281	0.74329	0.985112
GOBP_CARDIAC_LEFT_VENTRICLE_MORPHOGENESIS	0.98443	0.995198	0.97119	0.997773	0.42933	0.966913
GOBP_DENDRITE_SELF_AVOIDANCE	0.98376	0.995198	0.90458	0.987533	0.35974	0.955179
GOBP_FATTY_ACID_BETA_OXIDATION_USING_ACYL_COA_OXIDASE	0.98241	0.995198	0.98296	0.998871	0.98354	0.999248
GOBP_GMP_BIOSYNTHETIC_PROCESS	0.98442	0.995198	0.88049	0.983383	0.33057	0.949782
GOBP_INOSINE_METABOLIC_PROCESS	0.98395	0.995198	0.96838	0.997368	0.90132	0.993519
GOBP_INTRACELLULAR_PH_ELEVATION	0.98089	0.995198	0.93063	0.991444	0.68685	0.980292
GOBP_MITOCHONDRIAL_ADP_TRANSMEMBRANE_TRANSPORT	0.98157	0.995198	0.96731	0.997267	0.19715	0.94215
GOBP_NUCLEOTIDE_TRANSMEMBRANE_TRANSPORT	0.98401	0.995198	0.99372	0.999548	0.093279	0.94215
GOBP_N_GLYCAN_PROCESSING	0.98418	0.995198	0.9956	0.999717	0.079656	0.94215
GOBP_POLARIZED_EPITHELIAL_CELL_DIFFERENTIATION	0.98477	0.995198	0.95534	0.995685	0.36223	0.955179
GOBP_POSITIVE_REGULATION_OF_PINOCYTOSIS	0.98266	0.995198	0.97663	0.997848	0.13321	0.94215
GOBP_POSTSYNAPTIC_MEMBRANE_ORGANIZATION	0.9838	0.995198	0.99788	0.999965	0.82335	0.989671
GOBP_PROTEIN_MATURATION_BY_PROTEIN_FOLDING	0.9836	0.995198	0.98396	0.998871	0.040982	0.94215
GOBP_PURINE_RIBONUCLEOSIDE_CATABOLIC_PROCESS	0.98152	0.995198	0.9606	0.996172	0.91234	0.994571
GOBP_REGULATION_OF_CHOLESTEROL_BIOSYNTHETIC_PROCESS	0.98348	0.995198	0.84639	0.979315	0.4213	0.965855
GOBP_REGULATION_OF_FAS_SIGNALING_PATHWAY	0.98214	0.995198	0.98277	0.998871	0.24109	0.943724
GOBP_REGULATION_OF_POSTSYNAPTIC_NEUROTRANSMITTER_RECEPTOR_INTERNALIZATION	0.98473	0.995198	0.98379	0.998871	0.84565	0.990119
GOBP_REGULATION_OF_TRANSCRIPTION_BY_GLUCOSE	0.98264	0.995198	0.91395	0.989542	0.39855	0.963319
GOBP_REGULATION_OF_VESICLE_MEDIATED_TRANSPORT	0.98358	0.995198	0.99279	0.999548	0.70857	0.98155
GOBP_RIBONUCLEOSIDE_MONOPHOSPHATE_BIOSYNTHETIC_PROCESS	0.98436	0.995198	0.95465	0.995567	0.33191	0.949782
GOBP_SODIUM_ION_HOMEOSTASIS	0.98348	0.995198	0.99379	0.999548	0.080061	0.94215
GOCC_CLATHRIN_COATED_ENDOCYTIC_VESICLE_MEMBRANE	0.98176	0.995198	0.97723	0.997848	0.91766	0.994628
GOCC_FLEMMING_BODY	0.98313	0.995198	0.98488	0.998871	0.29152	0.947904
GOCC_OXIDOREDUCTASE_COMPLEX	0.98278	0.995198	0.97679	0.997848	0.82692	0.989671
GOCC_RDNA_HETEROCHROMATIN	0.98314	0.995198	0.94342	0.993616	0.44869	0.967983
GOCC_SET1C_COMPASS_COMPLEX	0.9828	0.995198	0.64888	0.943771	0.038863	0.94215
GOCC_SIDE_OF_MEMBRANE	0.98065	0.995198	0.99009	0.999548	0.19144	0.94215
GOCC_ZONULA_ADHERENS	0.98306	0.995198	0.99262	0.999548	0.33487	0.949782
GOMF_ACETYLESTERASE_ACTIVITY	0.98444	0.995198	0.9011	0.987231	0.6915	0.980566
GOMF_CDP_ALCOHOL_PHOSPHATIDYLTRANSFERASE_ACTIVITY	0.98356	0.995198	0.90485	0.987585	0.58119	0.97075
GOMF_G_QUADRUPLEX_RNA_BINDING	0.98162	0.995198	0.73467	0.96033	0.34736	0.949782
GOMF_INOSITOL_1_4_5_TRISPHOSPHATE_BINDING	0.98149	0.995198	0.82771	0.9778	0.84775	0.990119
GOMF_INTERLEUKIN_1_RECEPTOR_ACTIVITY	0.9824	0.995198	0.99169	0.999548	0.0087002	0.94215
GOMF_LIPID_BINDING	0.98262	0.995198	0.98791	0.999548	0.47113	0.969027
GOMF_LONG_CHAIN_FATTY_ACID_TRANSPORTER_ACTIVITY	0.98113	0.995198	0.99834	0.999987	0.82147	0.989671
GOMF_MECHANOSENSITIVE_MONOATOMIC_ION_CHANNEL_ACTIVITY	0.98463	0.995198	0.99134	0.999548	0.16946	0.94215
GOMF_MINOR_GROOVE_OF_ADENINE_THYMINE_RICH_DNA_BINDING	0.98107	0.995198	0.81424	0.974647	0.70015	0.980566
GOMF_SNRNP_BINDING	0.98437	0.995198	0.98994	0.999548	0.51509	0.970191
GOMF_STRUCTURAL_CONSTITUENT_OF_RIBOSOME	0.98228	0.995198	0.9649	0.997065	0.45263	0.968545
HARRIS_HYPOXIA	0.9826	0.995198	0.98671	0.999286	0.47952	0.969027
HOLLEMAN_PREDNISOLONE_RESISTANCE_B_ALL_DN	0.98307	0.995198	0.99867	1	0.81321	0.989552
HOLLERN_SOLID_NODULAR_BREAST_TUMOR_UP	0.98478	0.995198	0.93239	0.991445	0.12089	0.94215
JINESH_BLEBBISHIELD_TRANSFORMED_STEM_CELL_SPHERES_DN	0.98407	0.995198	0.9708	0.997773	0.90367	0.993519
KIM_MYCL1_AMPLIFICATION_TARGETS_UP	0.98183	0.995198	0.98285	0.998871	0.47791	0.969027
KUUSELO_PANCREATIC_CANCER_19Q13_AMPLIFICATION	0.98172	0.995198	0.99602	0.999777	0.0453	0.94215
LEE_LIVER_CANCER_MYC_TGFA_DN	0.98349	0.995198	0.92108	0.990642	0.83643	0.989982
MARKS_ACETYLATED_NON_HISTONE_PROTEINS	0.98292	0.995198	0.97316	0.997773	0.90894	0.994042
MIKKELSEN_ES_ICP_WITH_H3K27ME3	0.98204	0.995198	0.98326	0.998871	0.12909	0.94215
PID_ECADHERIN_NASCENT_AJ_PATHWAY	0.98313	0.995198	0.93656	0.992119	0.1923	0.94215
PID_HDAC_CLASSIII_PATHWAY	0.98081	0.995198	0.98413	0.998871	0.60891	0.974406
REACTOME_APOPTOSIS_INDUCED_DNA_FRAGMENTATION	0.98213	0.995198	0.96036	0.996172	0.30268	0.949782
REACTOME_GLUCOSE_METABOLISM	0.98203	0.995198	0.98409	0.998871	0.22098	0.942695
REACTOME_HS_GAG_BIOSYNTHESIS	0.98375	0.995198	0.99088	0.999548	0.35863	0.954361
REACTOME_HS_GAG_DEGRADATION	0.98422	0.995198	0.96069	0.996172	0.80141	0.987332
REACTOME_INTERACTIONS_OF_VPR_WITH_HOST_CELLULAR_PROTEINS	0.9815	0.995198	0.99811	0.999965	0.089378	0.94215
REACTOME_NOREPINEPHRINE_NEUROTRANSMITTER_RELEASE_CYCLE	0.98285	0.995198	0.93501	0.991905	0.10297	0.94215
REACTOME_P130CAS_LINKAGE_TO_MAPK_SIGNALING_FOR_INTEGRINS	0.98412	0.995198	0.91865	0.98972	0.7134	0.982487
REACTOME_PHENYLALANINE_METABOLISM	0.98418	0.995198	0.98489	0.998871	0.654	0.976436
REACTOME_RECEPTOR_TYPE_TYROSINE_PROTEIN_PHOSPHATASES	0.98336	0.995198	0.99773	0.999965	0.30569	0.949782
REACTOME_TRANSPORT_OF_NUCLEOSIDES_AND_FREE_PURINE_AND_PYRIMIDINE_BASES_ACROSS_THE_PLASMA_MEMBRANE	0.98191	0.995198	0.99414	0.999548	0.95419	0.996594
REACTOME_VIRAL_MESSENGER_RNA_SYNTHESIS	0.98226	0.995198	0.96149	0.996172	0.48466	0.969027
REACTOME_VITAMIN_C_ASCORBATE_METABOLISM	0.98456	0.995198	0.71682	0.955556	0.15801	0.94215
SENGUPTA_NASOPHARYNGEAL_CARCINOMA_WITH_LMP1_DN	0.98277	0.995198	0.88559	0.983923	0.7526	0.985566
WANG_LSD1_TARGETS_UP	0.98388	0.995198	0.98811	0.999548	0.47249	0.969027
WP_LIVER_X_RECEPTOR_PATHWAY	0.9825	0.995198	0.87538	0.982467	0.86109	0.99177
GOCC_MICROVILLUS	0.98493	0.99529	0.99871	1	0.93264	0.995153
GOBP_DOUBLE_STRAND_BREAK_REPAIR_VIA_SINGLE_STRAND_ANNEALING	0.98502	0.995322	0.98562	0.999254	0.83999	0.989982
GOBP_CRANIAL_NERVE_MORPHOGENESIS	0.98512	0.995364	0.94378	0.993616	0.98086	0.999134
GOBP_ACTIN_CYTOSKELETON_REORGANIZATION	0.98532	0.995507	0.96843	0.997368	0.19988	0.94215
GOBP_ACTIN_FILAMENT_BASED_PROCESS	0.98553	0.995523	0.98807	0.999548	0.47676	0.969027
GOBP_ATTACHMENT_OF_GPI_ANCHOR_TO_PROTEIN	0.98549	0.995523	0.97227	0.997773	0.46018	0.969027
GOBP_OPTIC_NERVE_MORPHOGENESIS	0.98554	0.995523	0.99282	0.999548	0.998	0.999876
LI_INDUCED_T_TO_NATURAL_KILLER_DN	0.98557	0.995523	0.91985	0.98982	0.27109	0.947904
GOBP_REGULATION_OF_CALCIUM_ION_TRANSPORT	0.98573	0.995625	0.99771	0.999965	0.36918	0.956071
GOBP_SIGNALING_RECEPTOR_LIGAND_PRECURSOR_PROCESSING	0.98587	0.995648	0.96676	0.997109	0.28806	0.947904
REACTOME_GRB2_SOS_PROVIDES_LINKAGE_TO_MAPK_SIGNALING_FOR_INTEGRINS	0.98586	0.995648	0.94845	0.99429	0.7352	0.984298
GOCC_FIBRINOGEN_COMPLEX	0.98606	0.995781	0.99209	0.999548	0.94634	0.995788
GOMF_ER_RETENTION_SEQUENCE_BINDING	0.98628	0.995925	0.99689	0.999955	0.97088	0.99805
ZHAN_MULTIPLE_MYELOMA_CD2_DN	0.98632	0.995925	0.98388	0.998871	0.038493	0.94215
GOBP_LACTATE_METABOLIC_PROCESS	0.98658	0.996021	0.91923	0.98972	0.48817	0.969027
GOMF_P_TYPE_ION_TRANSPORTER_ACTIVITY	0.98653	0.996021	0.98976	0.999548	0.30288	0.949782
REACTOME_GLYCOLYSIS	0.98659	0.996021	0.98244	0.998871	0.29435	0.947904
JAATINEN_HEMATOPOIETIC_STEM_CELL_DN	0.98671	0.996083	0.99734	0.999965	0.61093	0.974406
GOBP_NEGATIVE_REGULATION_OF_BONE_MINERALIZATION	0.98678	0.996094	0.99995	1	0.3971	0.963269
GOBP_CD4_POSITIVE_CD25_POSITIVE_ALPHA_BETA_REGULATORY_T_CELL_DIFFERENTIATION	0.98684	0.996096	0.8921	0.985011	0.13204	0.94215
GOMF_VASCULAR_ENDOTHELIAL_GROWTH_FACTOR_RECEPTOR_BINDING	0.98698	0.996119	0.78488	0.970132	0.78575	0.986932
REACTOME_NEF_MEDIATED_CD8_DOWN_REGULATION	0.98698	0.996119	0.95959	0.996172	0.98775	0.999562
GOBP_AMP_BIOSYNTHETIC_PROCESS	0.98709	0.996122	0.9723	0.997773	0.15326	0.94215
REACTOME_DISPLACEMENT_OF_DNA_GLYCOSYLASE_BY_APEX1	0.9871	0.996122	0.93739	0.99218	0.21323	0.942695
GOBP_INSULIN_PROCESSING	0.98733	0.996176	0.95399	0.995536	0.20005	0.94215
GOBP_MELANOCYTE_DIFFERENTIATION	0.98729	0.996176	0.98641	0.999286	0.97722	0.999018
GOBP_REGULATION_OF_BONE_MINERALIZATION	0.98726	0.996176	0.99969	1	0.78725	0.98708
DER_IFN_GAMMA_RESPONSE_DN	0.9875	0.99623	0.99394	0.999548	0.89453	0.993519
WANG_THOC1_TARGETS_DN	0.98747	0.99623	0.93933	0.992772	0.2028	0.942695
GOBP_PROXIMAL_DISTAL_PATTERN_FORMATION_INVOLVED_IN_NEPHRON_DEVELOPMENT	0.98758	0.996251	0.99086	0.999548	0.29092	0.947904
GOBP_INSEMINATION	0.98778	0.996394	0.95516	0.995619	0.13725	0.94215
GOMF_PROTEIN_HORMONE_RECEPTOR_ACTIVITY	0.98792	0.996476	0.97421	0.9978	0.58686	0.971448
GOBP_RECOGNITION_OF_APOPTOTIC_CELL	0.98827	0.996486	0.95731	0.995748	0.79784	0.987332
GOBP_REGULATION_OF_RECEPTOR_MEDIATED_ENDOCYTOSIS	0.98804	0.996486	0.99089	0.999548	0.19547	0.94215
GU_PDEF_TARGETS_UP	0.98833	0.996486	0.90032	0.98698	0.89981	0.993519
HANN_RESISTANCE_TO_BCL2_INHIBITOR_DN	0.98826	0.996486	0.90904	0.988313	0.018269	0.94215
JIANG_TIP30_TARGETS_DN	0.98807	0.996486	0.92526	0.991281	0.08195	0.94215
REACTOME_CELLULAR_HEXOSE_TRANSPORT	0.98834	0.996486	0.97622	0.997848	0.73475	0.984298
REACTOME_LIPID_PARTICLE_ORGANIZATION	0.98817	0.996486	0.98282	0.998871	0.87942	0.99289
GOBP_PEPTIDYL_L_CYSTEINE_S_PALMITOYLATION	0.98854	0.996628	0.94173	0.993373	0.73627	0.984298
GOBP_RESPONSE_TO_IRON_ION	0.9886	0.99663	0.98046	0.99843	0.63896	0.974991
KEGG_GLYCOLYSIS_GLUCONEOGENESIS	0.98872	0.996653	0.98981	0.999548	0.32651	0.949782
WP_METAPATHWAY_BIOTRANSFORMATION_PHASE_I_AND_II	0.98874	0.996653	0.94099	0.993365	0.096294	0.94215
GOBP_EXIT_FROM_MITOSIS	0.98886	0.996656	0.85711	0.98117	0.50228	0.969027
GOBP_SLEEP	0.98885	0.996656	0.97636	0.997848	0.30379	0.949782
GOBP_CALCIUM_ION_TRANSPORT	0.98903	0.996768	0.99674	0.999955	0.48079	0.969027
GOBP_LIPID_CATABOLIC_PROCESS	0.98914	0.99682	0.99486	0.999564	0.26551	0.947904
REACTOME_PURINE_SALVAGE	0.98924	0.996861	0.92936	0.991281	0.92272	0.995032
GOBP_HYPOXIA_INDUCIBLE_FACTOR_1ALPHA_SIGNALING_PATHWAY	0.9894	0.996904	0.99391	0.999548	0.38635	0.963269
GOBP_RENAL_FILTRATION	0.98939	0.996904	0.98888	0.999548	0.71196	0.982487
WHITE_NEUROBLASTOMA_WITH_1P36.3_DELETION	0.98947	0.996916	0.87478	0.982467	0.95468	0.996594
REACTOME_THE_ROLE_OF_NEF_IN_HIV_1_REPLICATION_AND_DISEASE_PATHOGENESIS	0.9897	0.997088	0.93025	0.991444	0.93935	0.995256
GOBP_MITOPHAGY	0.98978	0.99711	0.96317	0.996751	0.08529	0.94215
CHEBOTAEV_GR_TARGETS_DN	0.99119	0.997121	0.88583	0.983923	0.23046	0.942695
GOBP_AUTOPHAGY_OF_MITOCHONDRION	0.99154	0.997121	0.96613	0.997091	0.39675	0.963269
GOBP_CELL_JUNCTION_ASSEMBLY	0.99094	0.997121	0.9948	0.999564	0.90669	0.993519
GOBP_HISTONE_H3_K14_ACETYLATION	0.99036	0.997121	0.98412	0.998871	0.3967	0.963269
GOBP_IMP_METABOLIC_PROCESS	0.99076	0.997121	0.9271	0.991281	0.038488	0.94215
GOBP_LYTIC_VACUOLE_ORGANIZATION	0.99007	0.997121	0.86625	0.981553	0.75824	0.985566
GOBP_NEURAL_FOLD_FORMATION	0.99155	0.997121	0.99285	0.999548	0.96407	0.99725
GOBP_POSITIVE_REGULATION_OF_CATECHOLAMINE_SECRETION	0.99149	0.997121	0.74244	0.961025	0.95586	0.996594
GOBP_POSITIVE_REGULATION_OF_URINE_VOLUME	0.99102	0.997121	0.97659	0.997848	0.065216	0.94215
GOBP_POSTSYNAPTIC_SPECIALIZATION_ORGANIZATION	0.9903	0.997121	0.992	0.999548	0.99347	0.999599
GOBP_PROTEIN_MATURATION	0.99134	0.997121	0.98667	0.999286	0.015419	0.94215
GOBP_PURINE_NUCLEOSIDE_MONOPHOSPHATE_BIOSYNTHETIC_PROCESS	0.99071	0.997121	0.93435	0.991741	0.46155	0.969027
GOBP_REGULATION_OF_PIGMENT_CELL_DIFFERENTIATION	0.99091	0.997121	0.99033	0.999548	0.80163	0.987332
GOBP_REGULATION_OF_RECEPTOR_INTERNALIZATION	0.99086	0.997121	0.9978	0.999965	0.30039	0.949782
GOCC_BASEMENT_MEMBRANE	0.99105	0.997121	0.9932	0.999548	0.94737	0.99604
GOCC_CYTOPLASMIC_SIDE_OF_LYSOSOMAL_MEMBRANE	0.9907	0.997121	0.93462	0.99176	0.86162	0.991808
GOCC_NUCLEAR_ENVELOPE_LUMEN	0.9907	0.997121	0.99619	0.999777	0.48208	0.969027
GOCC_PWP2P_CONTAINING_SUBCOMPLEX_OF_90S_PRERIBOSOME	0.99134	0.997121	0.97717	0.997848	0.22484	0.942695
GOMF_CARBOXYPEPTIDASE_ACTIVITY	0.99054	0.997121	0.97251	0.997773	0.83696	0.989982
GOMF_EXTRACELLULAR_MATRIX_STRUCTURAL_CONSTITUENT	0.99015	0.997121	0.99993	1	0.73697	0.984298
GOMF_RAGE_RECEPTOR_BINDING	0.99132	0.997121	0.91773	0.989542	0.28452	0.947904
GOMF_TRANSMEMBRANE_RECEPTOR_PROTEIN_SERINE_THREONINE_KINASE_ACTIVITY	0.99026	0.997121	0.9507	0.994384	0.43277	0.966913
HASLINGER_B_CLL_WITH_CHROMOSOME_12_TRISOMY	0.99148	0.997121	0.86578	0.981553	0.89833	0.993519
MEINHOLD_OVARIAN_CANCER_LOW_GRADE_DN	0.99088	0.997121	0.98293	0.998871	0.1497	0.94215
RIZ_ERYTHROID_DIFFERENTIATION_APOBEC2	0.99128	0.997121	0.99478	0.999564	0.42056	0.965855
ROSS_LEUKEMIA_WITH_MLL_FUSIONS	0.99071	0.997121	0.93377	0.991564	0.63639	0.974736
SCHAEFFER_PROSTATE_DEVELOPMENT_AND_CANCER_BOX2_UP	0.99063	0.997121	0.97301	0.997773	0.059664	0.94215
SHIPP_DLBCL_VS_FOLLICULAR_LYMPHOMA_UP	0.99087	0.997121	0.97537	0.9978	0.65701	0.976831
WP_EICOSANOID_METABOLISM_VIA_CYCLOOXYGENASES_COX	0.99085	0.997121	0.97612	0.997848	0.60046	0.974406
WP_MINERALOCORTICOID_BIOSYNTHESIS	0.99025	0.997121	0.96423	0.997065	0.061927	0.94215
GOCC_COLLAGEN_CONTAINING_EXTRACELLULAR_MATRIX	0.99169	0.997203	0.99945	1	0.66598	0.977553
BRACHAT_RESPONSE_TO_CISPLATIN	0.99193	0.997366	0.90583	0.987911	0.28653	0.947904
GOBP_PROTEIN_LOCALIZATION_TO_PHAGOPHORE_ASSEMBLY_SITE	0.99197	0.997366	0.99409	0.999548	0.11514	0.94215
WANG_BARRETTS_ESOPHAGUS_UP	0.99207	0.997379	0.95202	0.995158	0.46859	0.969027
WP_GLYCOLYSIS_AND_GLUCONEOGENESIS	0.9921	0.997379	0.99218	0.999548	0.064464	0.94215
GOBP_NEGATIVE_REGULATION_OF_RETINOIC_ACID_RECEPTOR_SIGNALING_PATHWAY	0.99223	0.997451	0.99368	0.999548	0.24699	0.947486
REACTOME_ION_CHANNEL_TRANSPORT	0.99233	0.997492	0.98498	0.998894	0.23002	0.942695
GOBP_REGULATION_OF_AEROBIC_RESPIRATION	0.9924	0.997504	0.99063	0.999548	0.52999	0.970634
WP_NEPHROGENESIS	0.99248	0.997525	0.99584	0.999732	0.47355	0.969027
GOBP_REGULATION_OF_OPSONIZATION	0.99256	0.997547	0.92678	0.991281	0.46691	0.969027
GOBP_REGULATION_OF_BODY_FLUID_LEVELS	0.9928	0.997729	0.99095	0.999548	0.2664	0.947904
GOBP_ESTABLISHMENT_OF_SISTER_CHROMATID_COHESION	0.99295	0.997821	0.98445	0.998871	0.29246	0.947904
BURTON_ADIPOGENESIS_7	0.9933	0.997823	0.98382	0.998871	0.11323	0.94215
CHIARETTI_ACUTE_LYMPHOBLASTIC_LEUKEMIA_ZAP70	0.99355	0.997823	0.93697	0.992119	0.22408	0.942695
FINAK_BREAST_CANCER_SDPP_SIGNATURE	0.99349	0.997823	0.97521	0.9978	0.39609	0.963269
GOBP_AMP_SALVAGE	0.99368	0.997823	0.99213	0.999548	0.2575	0.947904
GOBP_GMP_SALVAGE	0.9938	0.997823	0.89846	0.986467	0.3414	0.949782
GOBP_MICROVILLUS_ASSEMBLY	0.99387	0.997823	0.97122	0.997773	0.73202	0.984146
GOBP_NEGATIVE_REGULATION_OF_ERBB_SIGNALING_PATHWAY	0.99317	0.997823	0.98915	0.999548	0.81618	0.989671
GOBP_PIECEMEAL_MICROAUTOPHAGY_OF_THE_NUCLEUS	0.99352	0.997823	0.99521	0.999717	0.71802	0.982487
GOBP_PROXIMAL_DISTAL_PATTERN_FORMATION	0.99395	0.997823	0.96071	0.996172	0.23988	0.943288
GOBP_PURINE_CONTAINING_COMPOUND_SALVAGE	0.99392	0.997823	0.96997	0.997773	0.66068	0.977172
GOMF_OXIDOREDUCTASE_ACTIVITY_ACTING_ON_PAIRED_DONORS_WITH_INCORPORATION_OR_REDUCTION_OF_MOLECULAR_OXYGEN_ANOTHER_COMPOUND_AS_ONE_DONOR_AND_INCORPORATION_OF_ONE_ATOM_OF_OXYGEN	0.99393	0.997823	0.97965	0.998343	0.67328	0.977553
GOMF_STORE_OPERATED_CALCIUM_CHANNEL_ACTIVITY	0.99392	0.997823	0.9572	0.995748	0.60909	0.974406
KEGG_BIOSYNTHESIS_OF_UNSATURATED_FATTY_ACIDS	0.99364	0.997823	0.99371	0.999548	0.4165	0.964972
KEGG_RIBOFLAVIN_METABOLISM	0.99337	0.997823	0.98631	0.999286	0.21591	0.942695
OHASHI_AURKB_TARGETS	0.99328	0.997823	0.9094	0.988421	0.48334	0.969027
PODAR_RESPONSE_TO_ADAPHOSTIN_DN	0.99383	0.997823	0.96684	0.997109	0.27815	0.947904
WP_PURINE_METABOLISM_AND_RELATED_DISORDERS	0.99356	0.997823	0.92917	0.991281	0.53668	0.970634
GOMF_ACYL_COA_OXIDASE_ACTIVITY	0.99422	0.998035	0.99652	0.999902	0.49098	0.969027
BIOCARTA_INTRINSIC_PATHWAY	0.99472	0.998066	0.99538	0.999717	0.55773	0.97075
BIOCARTA_MCALPAIN_PATHWAY	0.99466	0.998066	0.93308	0.991445	0.4284	0.966913
GOBP_LYSOSOMAL_MICROAUTOPHAGY	0.99461	0.998066	0.99655	0.999902	0.80779	0.988604
GOBP_PURINE_RIBONUCLEOTIDE_SALVAGE	0.99467	0.998066	0.93424	0.991739	0.32054	0.949782
OKAWA_NEUROBLASTOMA_1P36_31_DELETION	0.99458	0.998066	0.98204	0.998871	0.76062	0.985566
REACTOME_PROPIONYL_COA_CATABOLISM	0.99434	0.998066	0.98241	0.998871	0.056568	0.94215
REACTOME_STIMULI_SENSING_CHANNELS	0.99466	0.998066	0.99617	0.999777	0.22808	0.942695
VANDESLUIS_COMMD1_TARGETS_GROUP_3_UP	0.99438	0.998066	0.99273	0.999548	0.45013	0.968112
GOBP_POSITIVE_REGULATION_OF_ENDOTHELIAL_CELL_DEVELOPMENT	0.99494	0.998228	0.99725	0.999955	0.60577	0.974406
GOMF_DEAD_H_BOX_RNA_HELICASE_BINDING	0.99517	0.998399	0.9959	0.999732	0.23857	0.942695
CHIARADONNA_NEOPLASTIC_TRANSFORMATION_KRAS_CDC25_UP	0.99656	0.99842	0.97698	0.997848	0.82746	0.989671
FARMER_BREAST_CANCER_CLUSTER_3	0.9966	0.99842	0.99309	0.999548	0.16487	0.94215
GOBP_AMP_METABOLIC_PROCESS	0.9957	0.99842	0.95413	0.995536	0.13903	0.94215
GOBP_AUTOPHAGY_OF_NUCLEUS	0.99634	0.99842	0.99337	0.999548	0.66236	0.977387
GOBP_LATE_NUCLEOPHAGY	0.99625	0.99842	0.97918	0.99832	0.83834	0.989982
GOBP_NEGATIVE_REGULATION_OF_NUCLEASE_ACTIVITY	0.99637	0.99842	0.98425	0.998871	0.61778	0.974406
GOBP_PEPTIDYL_LYSINE_DIMETHYLATION	0.99624	0.99842	0.88958	0.984796	0.070518	0.94215
GOBP_POSITIVE_REGULATION_OF_OPSONIZATION	0.99574	0.99842	0.95277	0.995264	0.49352	0.969027
GOBP_POSTSYNAPTIC_NEUROTRANSMITTER_RECEPTOR_INTERNALIZATION	0.99649	0.99842	0.99278	0.999548	0.97162	0.99805
GOBP_PURINE_NUCLEOTIDE_SALVAGE	0.99659	0.99842	0.9667	0.997109	0.71676	0.982487
GOBP_REGULATION_OF_EXIT_FROM_MITOSIS	0.9953	0.99842	0.86643	0.981553	0.1543	0.94215
GOCC_ORGANELLE_ENVELOPE_LUMEN	0.99632	0.99842	0.9955	0.999717	0.91304	0.994571
GOMF_DYNEIN_LIGHT_CHAIN_BINDING	0.99629	0.99842	0.95261	0.995158	0.53813	0.970634
GOMF_D_GLUCOSE_TRANSMEMBRANE_TRANSPORTER_ACTIVITY	0.99602	0.99842	0.99462	0.999564	0.65311	0.97622
GOMF_PHOSPHOTRANSFERASE_ACTIVITY_FOR_OTHER_SUBSTITUTED_PHOSPHATE_GROUPS	0.99566	0.99842	0.99235	0.999548	0.16584	0.94215
GOMF_PLUS_END_DIRECTED_MICROTUBULE_MOTOR_ACTIVITY	0.99622	0.99842	0.95231	0.995158	0.36522	0.955179
GOMF_STRUCTURAL_MOLECULE_ACTIVITY	0.99555	0.99842	0.99693	0.999955	0.55863	0.97075
HAHTOLA_CTCL_PATHOGENESIS	0.99625	0.99842	0.55609	0.930135	0.24898	0.947621
KAYO_CALORIE_RESTRICTION_MUSCLE_UP	0.99619	0.99842	0.97882	0.998236	0.7058	0.980566
KEGG_PURINE_METABOLISM	0.99564	0.99842	0.98466	0.998871	0.6998	0.980566
MCLACHLAN_DENTAL_CARIES_DN	0.99651	0.99842	0.99284	0.999548	0.14453	0.94215
REACTOME_NEF_MEDIATES_DOWN_MODULATION_OF_CELL_SURFACE_RECEPTORS_BY_RECRUITING_THEM_TO_CLATHRIN_ADAPTERS	0.99544	0.99842	0.93305	0.991445	0.90797	0.993882
WP_AFLATOXIN_B1_METABOLISM	0.99575	0.99842	0.9867	0.999286	0.94902	0.99604
WP_HAIR_FOLLICLE_DEVELOPMENT_CYTODIFFERENTIATION_PART_3_OF_3	0.99578	0.99842	0.95955	0.996172	0.68777	0.980292
REACTOME_FORMATION_OF_SENESCENCE_ASSOCIATED_HETEROCHROMATIN_FOCI_SAHF	0.99701	0.998772	0.99363	0.999548	0.25095	0.947904
BLANCO_MELO_HUMAN_PARAINFLUENZA_VIRUS_3_INFECTION_A594_CELLS_DN	0.99727	0.998797	0.99823	0.999965	0.24282	0.943724
GOBP_CELL_CELL_JUNCTION_MAINTENANCE	0.99718	0.998797	0.99821	0.999965	0.74041	0.985013
GOCC_SPERM_MITOCHONDRIAL_SHEATH	0.99726	0.998797	0.99685	0.999955	0.69675	0.980566
WP_GLUCOCORTICOID_BIOSYNTHESIS	0.99717	0.998797	0.99064	0.999548	0.11128	0.94215
GOMF_C_C_CHEMOKINE_RECEPTOR_ACTIVITY	0.99744	0.998909	1	1	0.34864	0.949782
PID_NECTIN_PATHWAY	0.99751	0.99892	0.94323	0.993616	0.44002	0.966913
GOBP_CELLULAR_RESPONSE_TO_ELECTRICAL_STIMULUS	0.99769	0.999041	0.99866	1	0.59751	0.973563
GOBP_NUCLEOTIDE_SALVAGE	0.99795	0.999106	0.94092	0.993365	0.82606	0.989671
GOBP_RENAL_SYSTEM_PROCESS	0.99797	0.999106	0.99962	1	0.62421	0.974572
GOMF_LIM_DOMAIN_BINDING	0.99797	0.999106	0.95908	0.996103	0.91092	0.994509
GOMF_PEPTIDE_ALPHA_N_ACETYLTRANSFERASE_ACTIVITY	0.99799	0.999106	0.96587	0.997065	0.67868	0.97769
GOBP_CELLULAR_METABOLIC_COMPOUND_SALVAGE	0.99813	0.999159	0.94792	0.99429	0.83463	0.98989
GOBP_VACUOLE_ORGANIZATION	0.99816	0.999159	0.91137	0.989019	0.74659	0.985229
GOBP_REGULATION_OF_URINE_VOLUME	0.99832	0.999251	0.99816	0.999965	0.60224	0.974406
SCHAEFFER_PROSTATE_DEVELOPMENT_AND_CANCER_BOX1_DN	0.99837	0.999251	0.99672	0.999955	0.49239	0.969027
BIOCARTA_RHO_PATHWAY	0.99865	0.999355	0.9731	0.997773	0.73671	0.984298
CHEN_ETV5_TARGETS_SERTOLI	0.99863	0.999355	0.98811	0.999548	0.7239	0.983037
ICHIBA_GRAFT_VERSUS_HOST_DISEASE_D7_DN	0.99864	0.999355	0.99356	0.999548	0.34366	0.949782
LOPEZ_MESOTHELIOMA_SURVIVAL_DN	0.99903	0.999677	0.99826	0.999965	0.062825	0.94215
WP_PURINE_METABOLISM	0.99915	0.999738	0.97288	0.997773	0.82773	0.989671
GOMF_DYNEIN_HEAVY_CHAIN_BINDING	0.99931	0.999742	0.90303	0.987533	0.36847	0.956071
GOMF_VINCULIN_BINDING	0.99928	0.999742	0.98614	0.999286	0.65996	0.977094
ROZANOV_MMP14_TARGETS_SUBSET	0.99933	0.999742	0.99964	1	0.82053	0.989671
NABA_CORE_MATRISOME	0.99945	0.999803	0.99997	1	0.75841	0.985566
GOCC_CORTICAL_GRANULE	0.99952	0.999814	0.9996	1	0.73914	0.984594
NABA_ECM_GLYCOPROTEINS	0.99966	0.999836	0.99995	1	0.89163	0.993519
PID_ALK2_PATHWAY	0.99965	0.999836	0.99872	1	0.74621	0.985213
MCCLUNG_CREB1_TARGETS_UP	0.99977	0.999888	0.98768	0.999548	0.35794	0.954361
GOBP_PEPTIDE_ANTIGEN_ASSEMBLY_WITH_MHC_PROTEIN_COMPLEX	0.99998	0.99998	0.99999	1	0.066722	0.94215
GOCC_MHC_CLASS_I_PEPTIDE_LOADING_COMPLEX	0.99998	0.99998	0.99999	1	0.066722	0.94215

### Sheet: T12.magma_tissue
Table 12. Tissue enrichment analysis based on DDx-derived GWAS using MAGMA
Significantly associated tissues at FDR threshold 0.05 were highlighted. FDR for each tissue was estimated by MAGMA based on DDx-derived GWAS or original GWAS of two compared traits
Tissue	P_DDx	FDR_DDx	P_B2	FDR_B2	P_Pneumonia.v.meta	FDR_Pneumonia.v.meta
Lung	0.00035114	0.00948078	1.7532e-06	9.46728e-05	0.61862	0.996269
Spleen	0.00031776	0.00948078	4.0009e-05	0.00108024	0.21568	0.776448
Thyroid	0.0077283	0.139109	0.0066873	0.120371	0.90208	0.996269
Whole_Blood	0.035729	0.482341	0.032579	0.343539	0.31813	0.938029
Adipose_Visceral_Omentum	0.060812	0.65677	0.018047	0.243635	0.95057	0.996269
Adipose_Subcutaneous	0.25708	0.867645	0.26158	0.911202	0.95937	0.996269
Adrenal_Gland	0.14543	0.867645	0.038171	0.343539	0.35038	0.938029
Artery_Coronary	0.16377	0.867645	0.28686	0.911202	0.57324	0.967342
Brain_Spinal_cord_cervical_c-1	0.18157	0.867645	0.59729	0.97873	0.016393	0.442611
Cells_Cultured_fibroblasts	0.2189	0.867645	0.27947	0.911202	0.9803	0.998796
Cells_EBV-transformed_lymphocytes	0.13536	0.867645	0.11347	0.68082	0.6421	0.996269
Cervix_Endocervix	0.25676	0.867645	0.33508	0.971716	0.75089	0.996269
Fallopian_Tube	0.12071	0.867645	0.084664	0.571482	0.77878	0.996269
Minor_Salivary_Gland	0.17626	0.867645	0.069779	0.538295	0.7092	0.996269
Prostate	0.21774	0.867645	0.13855	0.74817	0.37359	0.938029
Uterus	0.23738	0.867645	0.40291	0.97873	0.7815	0.996269
Artery_Aorta	0.53483	0.94035	0.65409	0.97873	0.86166	0.996269
Artery_Tibial	0.51441	0.94035	0.62709	0.97873	0.93743	0.996269
Bladder	0.44755	0.94035	0.43733	0.97873	0.34815	0.938029
Brain_Amygdala	0.81086	0.94035	0.90094	0.97873	0.096817	0.706905
Brain_Anterior_cingulate_cortex_BA24	0.83524	0.94035	0.92324	0.97873	0.080867	0.706905
Brain_Caudate_basal_ganglia	0.85282	0.94035	0.97329	0.97873	0.14662	0.706905
Brain_Cerebellar_Hemisphere	0.69032	0.94035	0.7703	0.97873	0.48746	0.967342
Brain_Cerebellum	0.68051	0.94035	0.75309	0.97873	0.52969	0.967342
Brain_Cortex	0.73275	0.94035	0.89624	0.97873	0.17761	0.737765
Brain_Frontal_Cortex_BA9	0.79254	0.94035	0.93431	0.97873	0.11683	0.706905
Brain_Hippocampus	0.76145	0.94035	0.87722	0.97873	0.064277	0.706905
Brain_Hypothalamus	0.84986	0.94035	0.93361	0.97873	0.057363	0.706905
Brain_Nucleus_accumbens_basal_ganglia	0.89636	0.94035	0.97873	0.97873	0.15709	0.706905
Brain_Putamen_basal_ganglia	0.86524	0.94035	0.97865	0.97873	0.14573	0.706905
Brain_Substantia_nigra	0.76766	0.94035	0.92122	0.97873	0.013288	0.442611
Breast_Mammary_Tissue	0.30805	0.94035	0.23741	0.911202	0.99922	0.99922
Cervix_Ectocervix	0.6033	0.94035	0.67829	0.97873	0.82271	0.996269
Colon_Sigmoid	0.87785	0.94035	0.88171	0.97873	0.48003	0.967342
Colon_Transverse	0.89054	0.94035	0.25484	0.911202	0.55985	0.967342
Esophagus_Gastroesophageal_Junction	0.60049	0.94035	0.77306	0.97873	0.44171	0.967342
Esophagus_Mucosa	0.4567	0.94035	0.18889	0.850005	0.25091	0.846821
Esophagus_Muscularis	0.62224	0.94035	0.72061	0.97873	0.3738	0.938029
Heart_Atrial_Appendage	0.57788	0.94035	0.70586	0.97873	0.07917	0.706905
Heart_Left_Ventricle	0.47198	0.94035	0.49121	0.97873	0.13231	0.706905
Kidney_Cortex	0.68035	0.94035	0.64163	0.97873	0.54053	0.967342
Kidney_Medulla	0.47086	0.94035	0.37427	0.97873	0.46771	0.967342
Liver	0.63851	0.94035	0.59768	0.97873	0.214	0.776448
Muscle_Skeletal	0.9041	0.94035	0.87924	0.97873	0.95765	0.996269
Nerve_Tibial	0.37175	0.94035	0.628	0.97873	0.90801	0.996269
Ovary	0.4034	0.94035	0.65203	0.97873	0.70908	0.996269
Pancreas	0.94035	0.94035	0.56232	0.97873	0.67542	0.996269
Pituitary	0.50333	0.94035	0.68839	0.97873	0.77111	0.996269
Skin_Not_Sun_Exposed_Suprapubic	0.93332	0.94035	0.81199	0.97873	0.76163	0.996269
Skin_Sun_Exposed_Lower_leg	0.93386	0.94035	0.80765	0.97873	0.81668	0.996269
Small_Intestine_Terminal_Ileum	0.82078	0.94035	0.3419	0.971716	0.45471	0.967342
Stomach	0.72311	0.94035	0.16336	0.801949	0.50825	0.967342
Testis	0.69312	0.94035	0.51227	0.97873	0.93538	0.996269
Vagina	0.52643	0.94035	0.40791	0.97873	0.38216	0.938029

### Sheet: T13.magma_cell_type
Table 13. Significant cell types based on DDx-derived GWAS using MAGMA per dataset cell type analysis
Significantly associated cell types at FDR threshold 0.05 were highlighted. FDR for each cell type was estimated by MAGMA based on DDx-derived GWAS or original GWAS of two compared traits; Dataset=scRNA-seq dataset with analyzed cell types.
Dataset	Cell_type	P_DDx	FDR_DDx	P_B2	FDR_B2	P_Pneumonia.v.meta	FDR_Pneumonia.v.meta
GSE104276_Human_Prefrontal_cortex_per_ages	GW10_Microglia	0.00028488	0.235026	0.00022903	0.176497	0.48726	0.932731
Allen_Human_MTG_level2	Inh_L4.6_SST_B3GAT2	0.0081071	0.462779	0.0082962	0.176497	0.42741	0.932731
Allen_Human_MTG_level2	Micro_L1.3_TYROBP	0.0096081	0.462779	0.013111	0.176497	0.26459	0.932731
Allen_Human_MTG_level2	Endo_L2.6_NOSTRIN	0.0097657	0.462779	0.002845	0.176497	0.23035	0.932731
Linnarsson_GSE76381_Human_Midbrain	Peric	0.0038392	0.462779	0.0037214	0.176497	0.24585	0.932731
GSE168408_Human_Prefrontal_Cortex_level2_Fetal	OPC	0.0099734	0.462779	0.011062	0.176497	0.25852	0.932731
GSE168408_Human_Prefrontal_Cortex_level2_Childhood	SST	0.0069002	0.462779	0.0079067	0.176497	0.31837	0.932731
GSE168408_Human_Prefrontal_Cortex_level2_Adolescence	SST	0.0070259	0.462779	0.009135	0.176497	0.46428	0.932731
GSE168408_Human_Prefrontal_Cortex_level2_Adult	SST	0.0041389	0.462779	0.0089295	0.176497	0.30902	0.932731
GSE168408_Human_Prefrontal_Cortex_level3_Fetal	Micro_out	0.0025307	0.462779	0.0023976	0.176497	0.096494	0.932731
GSE168408_Human_Prefrontal_Cortex_level3_Fetal	OPC_dev	0.0099918	0.462779	0.0066098	0.176497	0.36942	0.932731
GSE168408_Human_Prefrontal_Cortex_level3_Infancy	SST_CALB1_dev	0.0073954	0.462779	0.0090839	0.176497	0.66311	0.932731
GSE168408_Human_Prefrontal_Cortex_level3_Infancy	SST_B3GAT2	0.010012	0.462779	0.0051241	0.176497	0.40687	0.932731
GSE168408_Human_Prefrontal_Cortex_level3_Childhood	SST_CALB1_dev	0.0046097	0.462779	0.011844	0.176497	0.42666	0.932731
GSE168408_Human_Prefrontal_Cortex_level3_Childhood	PV_SST	0.0061348	0.462779	0.0037851	0.176497	0.37599	0.932731
GSE168408_Human_Prefrontal_Cortex_level3_Childhood	SST_B3GAT2	0.0075055	0.462779	0.0024315	0.176497	0.39902	0.932731
GSE168408_Human_Prefrontal_Cortex_level3_Childhood	Micro_out	0.010097	0.462779	0.0044777	0.176497	0.5445	0.932731
GSE168408_Human_Prefrontal_Cortex_level3_Adult	SST_CALB1_dev	0.0016689	0.462779	0.011887	0.176497	0.37315	0.932731
GSE168408_Human_Prefrontal_Cortex_level3_Adolescence	SST_B3GAT2	0.01133	0.467363	0.011004	0.176497	0.43232	0.932731
GSE168408_Human_Prefrontal_Cortex_level3_Adult	SST_ADGRG6	0.011189	0.467363	0.017435	0.189262	0.26833	0.932731
GSE84133_Human_Pancreas	activated_stellate	0.053667	0.499688	0.060654	0.324932	0.87324	0.960757
Allen_Human_LGN_level1	Non.Neuronal	0.026322	0.499688	0.042154	0.255714	0.6767	0.932731
Allen_Human_LGN_level2	Oligo_MAG	0.057147	0.499688	0.051035	0.286421	0.57637	0.932731
Allen_Human_MTG_level1	Non.neuronal	0.045541	0.499688	0.050846	0.286421	0.51527	0.932731
Allen_Human_MTG_level2	Oligo_L1.6_OPALIN	0.031234	0.499688	0.019686	0.192992	0.59895	0.932731
Allen_Human_MTG_level2	Inh_L5.6_SST_KLHDC8A	0.039197	0.499688	0.030389	0.238502	0.36683	0.932731
Allen_Human_MTG_level2	Inh_L1.3_SST_CALB1	0.058213	0.499688	0.10871	0.479208	0.57986	0.932731
Allen_Human_MTG_level2	Inh_L5.6_SST_NPM1P10	0.058791	0.499688	0.10866	0.479208	0.055344	0.932731
DroNc_Human_Hippocampus	END	0.038053	0.499688	0.010341	0.176497	0.051133	0.932731
DroNc_Human_Hippocampus	MG	0.049694	0.499688	0.034249	0.24018	0.33143	0.932731
DroNc_Human_Hippocampus	exCA3	0.066484	0.499688	0.38305	0.899227	0.39981	0.932731
GSE67835_Human_Cortex	endothelial	0.048746	0.499688	0.021225	0.198984	0.19179	0.932731
GSE67835_Human_Cortex_woFetal	endothelial	0.066095	0.499688	0.027114	0.230609	0.23808	0.932731
Linnarsson_GSE101601_Human_Temporal_cortex	GABA_5	0.036519	0.499688	0.010759	0.176497	0.19954	0.932731
Linnarsson_GSE76381_Human_Midbrain	Mgl	0.019845	0.499688	0.010922	0.176497	0.0049374	0.912598
Linnarsson_GSE76381_Human_Midbrain	Endo	0.061959	0.499688	0.037556	0.243162	0.40513	0.932731
PsychENCODE_Developmental	Endothelial	0.060697	0.499688	0.0053531	0.176497	0.16119	0.932731
PsychENCODE_Adult	In7	0.026314	0.499688	0.029017	0.237633	0.35158	0.932731
PsychENCODE_Adult	In8	0.031656	0.499688	0.029837	0.238502	0.51755	0.932731
GSE168408_Human_Prefrontal_Cortex_level1_Fetal	Non.Neu	0.027602	0.499688	0.016802	0.187088	0.089801	0.932731
GSE168408_Human_Prefrontal_Cortex_level1_Neonatal	Non.Neu	0.042066	0.499688	0.032912	0.24018	0.30091	0.932731
GSE168408_Human_Prefrontal_Cortex_level1_Adolescence	Non.Neu	0.043977	0.499688	0.010116	0.176497	0.19829	0.932731
GSE168408_Human_Prefrontal_Cortex_level2_Fetal	Micro	0.039609	0.499688	0.0094116	0.176497	0.03462	0.932731
GSE168408_Human_Prefrontal_Cortex_level2_Neonatal	Oligo	0.033068	0.499688	0.0085359	0.176497	0.93536	0.968221
GSE168408_Human_Prefrontal_Cortex_level2_Neonatal	SST	0.036471	0.499688	0.017008	0.187088	0.23452	0.932731
GSE168408_Human_Prefrontal_Cortex_level2_Neonatal	OPC	0.038018	0.499688	0.037727	0.243162	0.27345	0.932731
GSE168408_Human_Prefrontal_Cortex_level2_Neonatal	Vas	0.052963	0.499688	0.0091201	0.176497	0.15717	0.932731
GSE168408_Human_Prefrontal_Cortex_level2_Neonatal	Micro	0.063185	0.499688	0.012267	0.176497	0.23722	0.932731
GSE168408_Human_Prefrontal_Cortex_level2_Infancy	SST	0.01314	0.499688	0.014135	0.17704	0.29178	0.932731
GSE168408_Human_Prefrontal_Cortex_level2_Infancy	Micro	0.019104	0.499688	0.0021064	0.176497	0.24068	0.932731
GSE168408_Human_Prefrontal_Cortex_level2_Infancy	Oligo	0.056456	0.499688	0.0067405	0.176497	0.85305	0.960757
GSE168408_Human_Prefrontal_Cortex_level2_Infancy	Vas	0.058631	0.499688	0.010525	0.176497	0.032845	0.932731
GSE168408_Human_Prefrontal_Cortex_level2_Childhood	Vas	0.049393	0.499688	0.0023768	0.176497	0.16618	0.932731
GSE168408_Human_Prefrontal_Cortex_level2_Childhood	Micro	0.056389	0.499688	0.013167	0.176497	0.095248	0.932731
GSE168408_Human_Prefrontal_Cortex_level2_Childhood	OPC	0.060332	0.499688	0.10093	0.462596	0.33221	0.932731
GSE168408_Human_Prefrontal_Cortex_level2_Adolescence	Micro	0.037088	0.499688	0.0061743	0.176497	0.15729	0.932731
GSE168408_Human_Prefrontal_Cortex_level2_Adolescence	OPC	0.043085	0.499688	0.074764	0.369343	0.43164	0.932731
GSE168408_Human_Prefrontal_Cortex_level2_Adult	Vas	0.031063	0.499688	0.0036737	0.176497	0.13561	0.932731
GSE168408_Human_Prefrontal_Cortex_level3_Fetal	MGE_dev.2	0.040385	0.499688	0.011362	0.176497	0.82535	0.958467
GSE168408_Human_Prefrontal_Cortex_level3_Fetal	SST_NPY	0.043201	0.499688	0.030298	0.238502	0.33426	0.932731
GSE168408_Human_Prefrontal_Cortex_level3_Neonatal	SST_CALB1_dev	0.013769	0.499688	0.018575	0.192992	0.68706	0.933968
GSE168408_Human_Prefrontal_Cortex_level3_Neonatal	SST_NPY	0.015169	0.499688	0.02548	0.224391	0.15312	0.932731
GSE168408_Human_Prefrontal_Cortex_level3_Neonatal	SST_B3GAT2	0.019557	0.499688	0.0056726	0.176497	0.35872	0.932731
GSE168408_Human_Prefrontal_Cortex_level3_Neonatal	Astro_dev.1	0.023376	0.499688	0.035233	0.24018	0.20325	0.932731
GSE168408_Human_Prefrontal_Cortex_level3_Neonatal	PV_SST	0.029533	0.499688	0.0083509	0.176497	0.8755	0.960757
GSE168408_Human_Prefrontal_Cortex_level3_Neonatal	OPC_MBP	0.033225	0.499688	0.0088087	0.176497	0.93967	0.968501
GSE168408_Human_Prefrontal_Cortex_level3_Neonatal	OPC_dev	0.039437	0.499688	0.032868	0.24018	0.36607	0.932731
GSE168408_Human_Prefrontal_Cortex_level3_Neonatal	SST_TH	0.043162	0.499688	0.01548	0.182443	0.61335	0.932731
GSE168408_Human_Prefrontal_Cortex_level3_Neonatal	OPC	0.054568	0.499688	0.10991	0.479208	0.1756	0.932731
GSE168408_Human_Prefrontal_Cortex_level3_Neonatal	SST_ADGRG6_dev	0.059488	0.499688	0.034512	0.24018	0.49701	0.932731
GSE168408_Human_Prefrontal_Cortex_level3_Neonatal	Micro	0.059857	0.499688	0.011829	0.176497	0.26582	0.932731
GSE168408_Human_Prefrontal_Cortex_level3_Neonatal	PV_SULF1	0.060618	0.499688	0.032482	0.24018	0.43868	0.932731
GSE168408_Human_Prefrontal_Cortex_level3_Neonatal	Vas_CLDN5	0.063746	0.499688	0.0069107	0.176497	0.25757	0.932731
GSE168408_Human_Prefrontal_Cortex_level3_Infancy	SST_ADGRG6_dev	0.01875	0.499688	0.012554	0.176497	0.52844	0.932731
GSE168408_Human_Prefrontal_Cortex_level3_Infancy	Micro	0.019714	0.499688	0.002848	0.176497	0.19704	0.932731
GSE168408_Human_Prefrontal_Cortex_level3_Infancy	SST_TH	0.022759	0.499688	0.016262	0.186335	0.44891	0.932731
GSE168408_Human_Prefrontal_Cortex_level3_Infancy	PV_SST	0.023049	0.499688	0.014451	0.17704	0.48843	0.932731
GSE168408_Human_Prefrontal_Cortex_level3_Infancy	OPC_MBP	0.038545	0.499688	0.013172	0.176497	0.90983	0.962688
GSE168408_Human_Prefrontal_Cortex_level3_Infancy	OPC_dev	0.041303	0.499688	0.035512	0.24018	0.33846	0.932731
GSE168408_Human_Prefrontal_Cortex_level3_Infancy	Micro_out	0.044737	0.499688	0.0045114	0.176497	0.48732	0.932731
GSE168408_Human_Prefrontal_Cortex_level3_Infancy	SST_ADGRG6	0.046063	0.499688	0.036402	0.24018	0.30204	0.932731
GSE168408_Human_Prefrontal_Cortex_level3_Infancy	Astro_dev.4	0.057223	0.499688	0.022321	0.204609	0.14709	0.932731
GSE168408_Human_Prefrontal_Cortex_level3_Infancy	SST_NPY	0.059255	0.499688	0.10657	0.477827	0.087685	0.932731
GSE168408_Human_Prefrontal_Cortex_level3_Infancy	Vas_TBX18	0.062963	0.499688	0.017734	0.190007	0.036078	0.932731
GSE168408_Human_Prefrontal_Cortex_level3_Childhood	SST_ADGRG6	0.022153	0.499688	0.011997	0.176497	0.52409	0.932731
GSE168408_Human_Prefrontal_Cortex_level3_Childhood	OPC_MBP	0.029151	0.499688	0.012789	0.176497	0.92557	0.965354
GSE168408_Human_Prefrontal_Cortex_level3_Childhood	SST_ADGRG6_dev	0.030979	0.499688	0.030669	0.238502	0.45181	0.932731
GSE168408_Human_Prefrontal_Cortex_level3_Childhood	OPC_dev	0.03646	0.499688	0.025911	0.225017	0.22349	0.932731
GSE168408_Human_Prefrontal_Cortex_level3_Childhood	Vas_PDGFRB	0.058704	0.499688	0.0076725	0.176497	0.24675	0.932731
GSE168408_Human_Prefrontal_Cortex_level3_Childhood	SST_STK32A	0.062923	0.499688	0.079255	0.38462	0.15077	0.932731
GSE168408_Human_Prefrontal_Cortex_level3_Childhood	Micro	0.066625	0.499688	0.014769	0.17704	0.089964	0.932731
GSE168408_Human_Prefrontal_Cortex_level3_Adolescence	SST_TH	0.026417	0.499688	0.020838	0.197602	0.53439	0.932731
GSE168408_Human_Prefrontal_Cortex_level3_Adolescence	OPC_dev	0.027386	0.499688	0.019325	0.192992	0.73933	0.953536
GSE168408_Human_Prefrontal_Cortex_level3_Adolescence	SST_STK32A	0.03273	0.499688	0.062783	0.329911	0.54494	0.932731
GSE168408_Human_Prefrontal_Cortex_level3_Adolescence	OPC_MBP	0.034391	0.499688	0.0052426	0.176497	0.95932	0.974679
GSE168408_Human_Prefrontal_Cortex_level3_Adolescence	Vas_PDGFRB	0.036018	0.499688	0.0025144	0.176497	0.2001	0.932731
GSE168408_Human_Prefrontal_Cortex_level3_Adolescence	SST_CALB1_dev	0.038427	0.499688	0.077693	0.381528	0.34356	0.932731
GSE168408_Human_Prefrontal_Cortex_level3_Adolescence	SST_ADGRG6	0.039707	0.499688	0.045194	0.26339	0.65702	0.932731
GSE168408_Human_Prefrontal_Cortex_level3_Adolescence	PV_SST	0.051089	0.499688	0.040166	0.248996	0.62454	0.932731
GSE168408_Human_Prefrontal_Cortex_level3_Adolescence	Micro_out	0.053169	0.499688	0.014279	0.17704	0.19755	0.932731
GSE168408_Human_Prefrontal_Cortex_level3_Adolescence	SST_NPY	0.056618	0.499688	0.24225	0.706206	0.45037	0.932731
GSE168408_Human_Prefrontal_Cortex_level3_Adolescence	Micro	0.065526	0.499688	0.014807	0.17704	0.14744	0.932731
GSE168408_Human_Prefrontal_Cortex_level3_Adult	Vas_TBX18	0.01677	0.499688	0.0060919	0.176497	0.058236	0.932731
GSE168408_Human_Prefrontal_Cortex_level3_Adult	SST_B3GAT2	0.024652	0.499688	0.0085683	0.176497	0.34306	0.932731
GSE168408_Human_Prefrontal_Cortex_level3_Adult	SST_BRINP3	0.024938	0.499688	0.041617	0.254326	0.46064	0.932731
GSE168408_Human_Prefrontal_Cortex_level3_Adult	SST_STK32A	0.029795	0.499688	0.020796	0.197602	0.62223	0.932731
GSE168408_Human_Prefrontal_Cortex_level3_Adult	SST_CALB1	0.043143	0.499688	0.115	0.479208	0.2635	0.932731
GSE168408_Human_Prefrontal_Cortex_level3_Adult	PV_SST	0.051171	0.499688	0.057522	0.314276	0.42981	0.932731
GSE168408_Human_Prefrontal_Cortex_level3_Adult	SST_TH	0.056057	0.499688	0.03917	0.247762	0.3783	0.932731
GSE168408_Human_Prefrontal_Cortex_level3_Adult	Oligo.6	0.065199	0.499688	0.025567	0.224391	0.75124	0.95674
GSE168408_Human_Prefrontal_Cortex_level2_Adult	Micro	0.067638	0.502715	0.014517	0.17704	0.13035	0.932731
Allen_Human_MTG_level2	Inh_L1.4_VIP_PENK	0.073029	0.504437	0.14851	0.546968	0.99207	0.993274
GSE104276_Human_Prefrontal_cortex_per_ages	GW23_GABAergic_neurons	0.071084	0.504437	0.054562	0.300091	0.6479	0.932731
GSE104276_Human_Prefrontal_cortex_per_ages	GW19_Microglia	0.077631	0.504437	0.2522	0.718404	0.022041	0.932731
Linnarsson_GSE76381_Human_Midbrain	Rgl1	0.077234	0.504437	0.17121	0.570747	0.77379	0.95674
GSE168408_Human_Prefrontal_Cortex_level1_Childhood	Non.Neu	0.075557	0.504437	0.035513	0.24018	0.33585	0.932731
GSE168408_Human_Prefrontal_Cortex_level2_Adolescence	Oligo	0.07034	0.504437	0.012619	0.176497	0.29225	0.932731
GSE168408_Human_Prefrontal_Cortex_level2_Adult	OPC	0.080387	0.504437	0.11217	0.479208	0.36143	0.932731
GSE168408_Human_Prefrontal_Cortex_level3_Fetal	OPC	0.071796	0.504437	0.087538	0.41745	0.22567	0.932731
GSE168408_Human_Prefrontal_Cortex_level3_Fetal	SST_ADGRG6	0.073917	0.504437	0.22511	0.683588	0.55396	0.932731
GSE168408_Human_Prefrontal_Cortex_level3_Fetal	Astro_dev.3	0.075087	0.504437	0.060104	0.32409	0.068484	0.932731
GSE168408_Human_Prefrontal_Cortex_level3_Fetal	SST_B3GAT2	0.078379	0.504437	0.036633	0.24018	0.15992	0.932731
GSE168408_Human_Prefrontal_Cortex_level3_Neonatal	Vas_TBX18	0.079091	0.504437	0.039642	0.247762	0.10318	0.932731
GSE168408_Human_Prefrontal_Cortex_level3_Childhood	Vas_TBX18	0.069113	0.504437	0.0067584	0.176497	0.12566	0.932731
GSE168408_Human_Prefrontal_Cortex_level3_Childhood	SST_TH	0.072069	0.504437	0.036152	0.24018	0.42799	0.932731
GSE168408_Human_Prefrontal_Cortex_level3_Childhood	OPC	0.076438	0.504437	0.11358	0.479208	0.31896	0.932731
GSE168408_Human_Prefrontal_Cortex_level3_Childhood	Vas_CLDN5	0.08071	0.504437	0.0047006	0.176497	0.17112	0.932731
GSE168408_Human_Prefrontal_Cortex_level3_Adolescence	OPC	0.069889	0.504437	0.11398	0.479208	0.42019	0.932731
GSE168408_Human_Prefrontal_Cortex_level3_Adolescence	Oligo_mat	0.079547	0.504437	0.012078	0.176497	0.35072	0.932731
GSE168408_Human_Prefrontal_Cortex_level3_Adult	Micro	0.073573	0.504437	0.016148	0.186335	0.12417	0.932731
GSE168408_Human_Prefrontal_Cortex_level3_Adult	OPC_MBP	0.075137	0.504437	0.043609	0.260706	0.92834	0.967021
GSE168408_Human_Prefrontal_Cortex_level3_Adult	Vas_CLDN5	0.079866	0.504437	0.0093791	0.176497	0.39057	0.932731
Allen_Human_MTG_level2	Inh_L3.5_SST_ADGRG6	0.082506	0.507966	0.11207	0.479208	0.2992	0.932731
GSE168408_Human_Prefrontal_Cortex_level3_Childhood	SST_CALB1	0.082133	0.507966	0.072783	0.363915	0.30753	0.932731
PsychENCODE_Adult	Per	0.084397	0.511967	0.16897	0.570698	0.21921	0.932731
GSE168408_Human_Prefrontal_Cortex_level2_Fetal	Vas	0.084294	0.511967	0.0075614	0.176497	0.21373	0.932731
GSE168408_Human_Prefrontal_Cortex_level2_Childhood	Oligo	0.085594	0.515438	0.013795	0.17704	0.39525	0.932731
GSE168408_Human_Prefrontal_Cortex_level3_Adult	SST_ADGRG6_dev	0.087375	0.522351	0.064997	0.335141	0.49808	0.932731
PsychENCODE_Adult	In4b	0.089071	0.528659	0.11421	0.479208	0.76098	0.95674
GSE168408_Human_Prefrontal_Cortex_level2_Fetal	Astro	0.09186	0.532367	0.0966	0.452599	0.047462	0.932731
GSE168408_Human_Prefrontal_Cortex_level3_Neonatal	Astro_dev.3	0.091434	0.532367	0.031578	0.24018	0.17296	0.932731
GSE168408_Human_Prefrontal_Cortex_level3_Neonatal	SST_BRINP3	0.091893	0.532367	0.028604	0.237633	0.23578	0.932731
GSE168408_Human_Prefrontal_Cortex_level3_Infancy	Vas_CLDN5	0.092277	0.532367	0.0066516	0.176497	0.035231	0.932731
DroNc_Human_Hippocampus	exDG	0.094722	0.542678	0.25917	0.732894	0.93268	0.967875
GSE168408_Human_Prefrontal_Cortex_level2_Adolescence	Vas	0.095716	0.544591	0.0087302	0.176497	0.031784	0.932731
PsychENCODE_Developmental	Microglia	0.098205	0.546405	0.013264	0.176497	0.12557	0.932731
GSE168408_Human_Prefrontal_Cortex_level1_Infancy	Non.Neu	0.098667	0.546405	0.045289	0.26339	0.27829	0.932731
GSE168408_Human_Prefrontal_Cortex_level3_Neonatal	Vas_PDGFRB	0.098684	0.546405	0.063199	0.329995	0.21666	0.932731
GSE168408_Human_Prefrontal_Cortex_level3_Adult	OPC	0.097122	0.546405	0.12978	0.512289	0.33086	0.932731
PsychENCODE_Adult	Microglia	0.10006	0.55033	0.036682	0.24018	0.030381	0.932731
GSE168408_Human_Prefrontal_Cortex_level3_Adolescence	Oligo.2	0.10113	0.552531	0.021941	0.203386	0.21474	0.932731
PsychENCODE_Developmental	Oligodendrocytes	0.10266	0.557201	0.032053	0.24018	0.45156	0.932731
GSE84133_Human_Pancreas	endothelial	0.10461	0.564074	0.26159	0.734054	0.88821	0.960757
GSE168408_Human_Prefrontal_Cortex_level3_Adult	Oligo_mat	0.10547	0.565018	0.019443	0.192992	0.39752	0.932731
GSE168408_Human_Prefrontal_Cortex_level3_Fetal	Vas_TBX18	0.10784	0.573987	0.045111	0.26339	0.19489	0.932731
Allen_Human_MTG_level2	OPC_L1.6_PDGFRA	0.11228	0.583223	0.19101	0.613164	0.31982	0.932731
Allen_Human_MTG_level2	Astro_L1.6_FGFR3_SLC14A1	0.11309	0.583223	0.10586	0.477238	0.77771	0.95674
GSE168408_Human_Prefrontal_Cortex_level2_Infancy	Astro	0.11268	0.583223	0.071131	0.360019	0.25399	0.932731
GSE168408_Human_Prefrontal_Cortex_level3_Adolescence	Oligo.4	0.11311	0.583223	0.027096	0.230609	0.28646	0.932731
GSE168408_Human_Prefrontal_Cortex_level3_Adult	Oligo.1	0.11219	0.583223	0.029831	0.238502	0.30779	0.932731
GSE104276_Human_Prefrontal_cortex_all_ages	GABAergic_neurons	0.11393	0.583803	0.22393	0.683588	0.84031	0.95886
GSE168408_Human_Prefrontal_Cortex_level3_Infancy	Vas_PDGFRB	0.11565	0.588958	0.016881	0.187088	0.4169	0.932731
PsychENCODE_Adult	Oligo	0.11967	0.59835	0.045946	0.265073	0.42573	0.932731
GSE168408_Human_Prefrontal_Cortex_level3_Fetal	VIP_DPP6	0.11902	0.59835	0.29434	0.789268	0.74896	0.95674
GSE168408_Human_Prefrontal_Cortex_level3_Infancy	Astro_dev.1	0.11855	0.59835	0.073679	0.366176	0.29325	0.932731
Allen_Human_MTG_level2	Inh_L1.2_LAMP5_DBP	0.1243	0.599987	0.57003	0.99805	0.3133	0.932731
Linnarsson_GSE101601_Human_Temporal_cortex	GABA_2	0.12494	0.599987	0.11501	0.479208	0.50392	0.932731
Linnarsson_GSE76381_Human_Midbrain	Rgl2c	0.12677	0.599987	0.28072	0.774562	0.33681	0.932731
GSE168408_Human_Prefrontal_Cortex_level3_Fetal	Vas_CLDN5	0.12244	0.599987	0.018206	0.192563	0.47464	0.932731
GSE168408_Human_Prefrontal_Cortex_level3_Infancy	Astro_SLC1A2	0.12547	0.599987	0.078963	0.38462	0.20557	0.932731
GSE168408_Human_Prefrontal_Cortex_level3_Childhood	Oligo_mat	0.12727	0.599987	0.019017	0.192992	0.30192	0.932731
GSE168408_Human_Prefrontal_Cortex_level3_Adolescence	Vas_CLDN5	0.12377	0.599987	0.0057726	0.176497	0.10426	0.932731
GSE168408_Human_Prefrontal_Cortex_level3_Adolescence	SST_ADGRG6_dev	0.1255	0.599987	0.17943	0.59045	0.66719	0.932731
GSE168408_Human_Prefrontal_Cortex_level3_Adolescence	SST_BRINP3	0.12607	0.599987	0.17157	0.570747	0.65108	0.932731
GSE168408_Human_Prefrontal_Cortex_level3_Adult	BKGR_NRGN	0.12644	0.599987	0.10969	0.479208	0.49859	0.932731
Allen_Human_LGN_level2	Micro_C1QB	0.13094	0.602617	0.11718	0.484027	0.49509	0.932731
GSE168408_Human_Prefrontal_Cortex_level2_Neonatal	Astro	0.13148	0.602617	0.15051	0.550633	0.11281	0.932731
GSE168408_Human_Prefrontal_Cortex_level3_Infancy	Astro_dev.5	0.13045	0.602617	0.19026	0.613143	0.55366	0.932731
GSE168408_Human_Prefrontal_Cortex_level3_Childhood	Oligo.2	0.12988	0.602617	0.019582	0.192992	0.15833	0.932731
GSE168408_Human_Prefrontal_Cortex_level3_Adolescence	Oligo.1	0.13021	0.602617	0.045335	0.26339	0.20283	0.932731
GSE104276_Human_Prefrontal_cortex_per_ages	GW16_GABAergic_neurons	0.13255	0.602885	0.14262	0.534825	0.91124	0.962688
GSE168408_Human_Prefrontal_Cortex_level1_Adult	Non.Neu	0.133	0.602885	0.029092	0.237633	0.23747	0.932731
Allen_Human_MTG_level2	Inh_L5.6_SST_TH	0.13479	0.604069	0.36477	0.878469	0.46028	0.932731
GSE104276_Human_Prefrontal_cortex_per_ages	GW26_GABAergic_neurons	0.13619	0.604069	0.16748	0.568605	0.8039	0.95674
GSE168408_Human_Prefrontal_Cortex_level3_Infancy	SST_BRINP3	0.13573	0.604069	0.19249	0.61552	0.46229	0.932731
GSE168408_Human_Prefrontal_Cortex_level3_Adult	Oligo.4	0.13536	0.604069	0.024458	0.219324	0.3876	0.932731
GSE104276_Human_Prefrontal_cortex_per_ages	GW16_Neurons	0.13992	0.606829	0.1703	0.570747	0.81034	0.95674
GSE168408_Human_Prefrontal_Cortex_level3_Fetal	Vas_PDGFRB	0.14049	0.606829	0.033602	0.24018	0.21793	0.932731
GSE168408_Human_Prefrontal_Cortex_level3_Infancy	VIP_dev	0.1387	0.606829	0.098799	0.457917	0.20849	0.932731
GSE168408_Human_Prefrontal_Cortex_level3_Infancy	Astro_SLC1A2_dev	0.13876	0.606829	0.10567	0.477238	0.30121	0.932731
GSE168408_Human_Prefrontal_Cortex_level3_Childhood	Oligo.1	0.14016	0.606829	0.04331	0.260706	0.19132	0.932731
GSE81547_Human_Pancreas	mesenchymal	0.14423	0.610204	0.15867	0.559413	0.8055	0.95674
GSE104276_Human_Prefrontal_cortex_per_ages	GW10_GABAergic_neurons	0.14376	0.610204	0.73602	0.99805	0.82385	0.958467
GSE168408_Human_Prefrontal_Cortex_level3_Fetal	OPC_MBP	0.14389	0.610204	0.040443	0.248996	0.95497	0.974679
GSE168408_Human_Prefrontal_Cortex_level3_Infancy	SST_STK32A	0.14212	0.610204	0.12262	0.498333	0.15512	0.932731
GSE168408_Human_Prefrontal_Cortex_level2_Adult	Oligo	0.14528	0.610458	0.03344	0.24018	0.34863	0.932731
GSE168408_Human_Prefrontal_Cortex_level3_Neonatal	Astro_dev.2	0.14577	0.610458	0.16446	0.561614	0.12507	0.932731
PBMC_10x_68k	CD14+_Monocyte	0.14946	0.614877	0.35502	0.869114	0.02844	0.932731
GSE81547_Human_Pancreas	alpha	0.15428	0.614877	0.39441	0.903856	0.47305	0.932731
DroNc_Human_Hippocampus	ODC1	0.15846	0.614877	0.03964	0.247762	0.88467	0.960757
Linnarsson_GSE76381_Human_Midbrain	NbML5	0.15081	0.614877	0.29059	0.78778	0.64502	0.932731
PsychENCODE_Developmental	In7	0.1565	0.614877	0.29376	0.789268	0.44869	0.932731
GSE168408_Human_Prefrontal_Cortex_level2_Infancy	OPC	0.14829	0.614877	0.19577	0.619414	0.34673	0.932731
GSE168408_Human_Prefrontal_Cortex_level2_Childhood	Astro	0.15875	0.614877	0.1126	0.479208	0.45177	0.932731
GSE168408_Human_Prefrontal_Cortex_level3_Fetal	SST_ADGRG6_dev	0.15343	0.614877	0.097103	0.452599	0.30664	0.932731
GSE168408_Human_Prefrontal_Cortex_level3_Fetal	Micro	0.15406	0.614877	0.019884	0.192992	0.044491	0.932731
GSE168408_Human_Prefrontal_Cortex_level3_Neonatal	L5.6_TLE4_HTR2C	0.15701	0.614877	0.32284	0.829729	0.19825	0.932731
GSE168408_Human_Prefrontal_Cortex_level3_Neonatal	SST_ADGRG6	0.15775	0.614877	0.035001	0.24018	0.32272	0.932731
GSE168408_Human_Prefrontal_Cortex_level3_Infancy	L5.6_TLE4_HTR2C	0.15597	0.614877	0.38359	0.899227	0.19302	0.932731
GSE168408_Human_Prefrontal_Cortex_level3_Childhood	Astro_SLC1A2_dev	0.15652	0.614877	0.11065	0.479208	0.50011	0.932731
GSE168408_Human_Prefrontal_Cortex_level3_Childhood	Oligo.5	0.157	0.614877	0.02827	0.237633	0.18995	0.932731
GSE168408_Human_Prefrontal_Cortex_level3_Adult	Oligo.2	0.15124	0.614877	0.035753	0.24018	0.28131	0.932731
GSE168408_Human_Prefrontal_Cortex_level3_Adult	Vas_PDGFRB	0.1555	0.614877	0.038879	0.247762	0.20765	0.932731
GSE168408_Human_Prefrontal_Cortex_level2_Fetal	MGE_dev	0.16048	0.616621	0.099578	0.458949	0.64035	0.932731
GSE168408_Human_Prefrontal_Cortex_level3_Neonatal	Astro_GFAP	0.16204	0.616621	0.12248	0.498333	0.18998	0.932731
GSE168408_Human_Prefrontal_Cortex_level3_Childhood	SST_NPY	0.16167	0.616621	0.36097	0.878469	0.29436	0.932731
GSE168408_Human_Prefrontal_Cortex_level3_Adolescence	Oligo.5	0.16219	0.616621	0.046444	0.266085	0.20125	0.932731
Linnarsson_GSE101601_Human_Temporal_cortex	GABA_1	0.1656	0.624401	0.062439	0.329911	0.099777	0.932731
GSE168408_Human_Prefrontal_Cortex_level3_Fetal	L5.6_TLE4_HTR2C	0.16575	0.624401	0.53677	0.99805	0.093061	0.932731
GSE168408_Human_Prefrontal_Cortex_level3_Infancy	Astro_dev.2	0.16832	0.625514	0.13608	0.522167	0.19383	0.932731
GSE168408_Human_Prefrontal_Cortex_level3_Childhood	Astro_dev.1	0.168	0.625514	0.091735	0.43495	0.48074	0.932731
GSE168408_Human_Prefrontal_Cortex_level3_Adult	Micro_out	0.16705	0.625514	0.034329	0.24018	0.2141	0.932731
GSE168408_Human_Prefrontal_Cortex_level3_Fetal	Astro_dev.2	0.1718	0.635583	0.16007	0.559567	0.16192	0.932731
GSE168408_Human_Prefrontal_Cortex_level3_Adult	Oligo.5	0.17353	0.639117	0.030933	0.238502	0.28677	0.932731
GSE104276_Human_Prefrontal_cortex_per_ages	GW12_Microglia	0.18036	0.655493	0.42959	0.94621	0.43265	0.932731
GSE168408_Human_Prefrontal_Cortex_level2_Fetal	Oligo	0.17925	0.655493	0.070543	0.359247	0.9505	0.972906
GSE168408_Human_Prefrontal_Cortex_level3_Childhood	Oligo.4	0.17997	0.655493	0.054096	0.299525	0.22362	0.932731
Allen_Human_MTG_level2	Exc_L6_FEZF2_OR2T8	0.18193	0.658299	0.25253	0.718404	0.16622	0.932731
GSE168408_Human_Prefrontal_Cortex_level3_Infancy	OPC	0.18472	0.665476	0.22952	0.683588	0.39192	0.932731
Linnarsson_GSE101601_Human_Temporal_cortex	Glut_6	0.18649	0.666036	0.19563	0.619414	0.68858	0.933968
GSE168408_Human_Prefrontal_Cortex_level3_Adolescence	Astro_SLC1A2_dev	0.186	0.666036	0.10447	0.476175	0.49091	0.932731
PsychENCODE_Developmental	In8	0.18897	0.669135	0.32958	0.839208	0.59286	0.932731
PsychENCODE_Adult	OPC	0.18898	0.669135	0.22904	0.683588	0.66821	0.932731
GSE168408_Human_Prefrontal_Cortex_level2_Fetal	SST	0.19042	0.671353	0.21813	0.676531	0.22455	0.932731
GSE168408_Human_Prefrontal_Cortex_level3_Childhood	Astro_SLC1A2	0.19179	0.673305	0.1264	0.503768	0.41644	0.932731
Allen_Human_MTG_level2	Inh_L3.6_SST_NPY	0.19371	0.677164	0.11734	0.484027	0.55304	0.932731
Allen_Human_MTG_level2	Astro_L1.2_FGFR3_GFAP	0.19719	0.679752	0.14772	0.546968	0.35769	0.932731
GSE67835_Human_Cortex	microglia	0.19857	0.679752	0.12923	0.512289	0.13699	0.932731
GSE168408_Human_Prefrontal_Cortex_level3_Adolescence	Vas_TBX18	0.19796	0.679752	0.053049	0.295712	0.02549	0.932731
GSE168408_Human_Prefrontal_Cortex_level3_Adolescence	BKGR_NRGN	0.19808	0.679752	0.1641	0.561614	0.69775	0.940594
GSE168408_Human_Prefrontal_Cortex_level3_Adult	Astro_SLC1A2_dev	0.19735	0.679752	0.13399	0.518975	0.40056	0.932731
GSE168408_Human_Prefrontal_Cortex_level3_Neonatal	Astro_SLC1A2_dev	0.19969	0.680761	0.32734	0.837771	0.40478	0.932731
Linnarsson_GSE76381_Human_Midbrain	Gaba	0.20142	0.683833	0.42889	0.94621	0.91764	0.962688
GSE168408_Human_Prefrontal_Cortex_level3_Adolescence	ID2_dev	0.20284	0.685832	0.60628	0.99805	0.33844	0.932731
GSE104276_Human_Prefrontal_cortex_per_ages	GW23_Microglia	0.20564	0.687856	0.11246	0.479208	0.10514	0.932731
GSE168408_Human_Prefrontal_Cortex_level3_Neonatal	CCK_SORCS1	0.20517	0.687856	0.22242	0.682143	0.67515	0.932731
GSE168408_Human_Prefrontal_Cortex_level3_Adolescence	Oligo.3	0.20594	0.687856	0.066519	0.340858	0.26998	0.932731
DroNc_Human_Hippocampus	ODC2	0.20961	0.688957	0.049553	0.281939	0.84549	0.960645
Linnarsson_GSE76381_Human_Midbrain	Rgl3	0.20866	0.688957	0.55451	0.99805	0.18568	0.932731
GSE168408_Human_Prefrontal_Cortex_level3_Infancy	Oligo.4	0.20903	0.688957	0.02404	0.217945	0.45697	0.932731
GSE168408_Human_Prefrontal_Cortex_level3_Childhood	Oligo.3	0.20835	0.688957	0.059087	0.320702	0.31407	0.932731
PBMC_10x_68k	CD19+_B	0.21724	0.692937	0.38943	0.900429	0.65399	0.932731
Allen_Human_LGN_level2	Astro_CPAMD8	0.21635	0.692937	0.32157	0.829729	0.21962	0.932731
Allen_Human_MTG_level2	Inh_L1.2_PAX6_TNFAIP8L3	0.21257	0.692937	0.28842	0.785302	0.78456	0.95674
Allen_Human_MTG_level2	Exc_L3.4_RORB_CARM1P1	0.21368	0.692937	0.071749	0.360932	0.93869	0.968501
GSE168408_Human_Prefrontal_Cortex_level2_Childhood	LAMP5_NOS1	0.21483	0.692937	0.13924	0.52694	0.56581	0.932731
GSE168408_Human_Prefrontal_Cortex_level2_Adolescence	Astro	0.21838	0.692937	0.13808	0.524959	0.40513	0.932731
GSE168408_Human_Prefrontal_Cortex_level3_Fetal	L4_RORB_MME	0.21588	0.692937	0.47164	0.96787	0.55721	0.932731
GSE168408_Human_Prefrontal_Cortex_level3_Childhood	LAMP5_CCK	0.21823	0.692937	0.14843	0.546968	0.45713	0.932731
GSE168408_Human_Prefrontal_Cortex_level3_Adolescence	Astro_dev.4	0.21311	0.692937	0.14077	0.530298	0.022772	0.932731
Linnarsson_GSE76381_Human_Midbrain	OPC	0.22263	0.703716	0.14367	0.536325	0.5928	0.932731
PBMC_10x_68k	Dendritic	0.22895	0.712117	0.57045	0.99805	0.0085074	0.932731
GSE84133_Human_Pancreas	gamma	0.23062	0.712117	0.50949	0.99805	0.67305	0.932731
Allen_Human_MTG_level2	Inh_L3.6_SST_HPGD	0.22889	0.712117	0.084653	0.406039	0.44737	0.932731
GSE168408_Human_Prefrontal_Cortex_level3_Neonatal	MGE_dev.2	0.23022	0.712117	0.46323	0.96737	0.68763	0.933968
GSE168408_Human_Prefrontal_Cortex_level3_Neonatal	LAMP5_NDNF	0.23133	0.712117	0.084213	0.406039	0.86783	0.960757
GSE168408_Human_Prefrontal_Cortex_level3_Infancy	LAMP5_CCK	0.22857	0.712117	0.15697	0.557707	0.40832	0.932731
GSE168408_Human_Prefrontal_Cortex_level3_Adult	Astro_SLC1A2	0.23065	0.712117	0.12574	0.50357	0.35193	0.932731
GSE67835_Human_Cortex_woFetal	microglia	0.23646	0.723351	0.15164	0.551115	0.16327	0.932731
Linnarsson_GSE76381_Human_Midbrain	DA0	0.23733	0.723351	0.22688	0.683588	0.89908	0.960757
GSE168408_Human_Prefrontal_Cortex_level2_Adult	Astro	0.23761	0.723351	0.13264	0.51796	0.3589	0.932731
PsychENCODE_Adult	Astro	0.24147	0.7324	0.1568	0.557707	0.52203	0.932731
GSE84133_Human_Pancreas	macrophage	0.24524	0.73572	0.3893	0.900429	0.28102	0.932731
GSE67835_Human_Cortex	OPC	0.24507	0.73572	0.23487	0.690338	0.16302	0.932731
GSE168408_Human_Prefrontal_Cortex_level3_Adolescence	Astro_SLC1A2	0.24397	0.73572	0.15445	0.557707	0.44144	0.932731
GSE67835_Human_Cortex	oligodendrocytes	0.24745	0.73966	0.16327	0.561614	0.89932	0.960757
GSE84133_Human_Pancreas	schwann	0.24973	0.742471	0.46725	0.96787	0.65438	0.932731
Allen_Human_LGN_level2	OPC_PDGFRA	0.25064	0.742471	0.48244	0.972675	0.68342	0.933968
Linnarsson_GSE76381_Human_Midbrain	DA1	0.25356	0.742471	0.36301	0.878469	0.93517	0.968221
PsychENCODE_Adult	In4a	0.25211	0.742471	0.26059	0.733743	0.74093	0.953536
GSE168408_Human_Prefrontal_Cortex_level2_Adolescence	LAMP5_NOS1	0.25379	0.742471	0.19596	0.619414	0.61289	0.932731
GSE168408_Human_Prefrontal_Cortex_level3_Childhood	L5.6_TLE4_HTR2C	0.25335	0.742471	0.34105	0.847287	0.25249	0.932731
GSE104276_Human_Prefrontal_cortex_per_ages	GW19_GABAergic_neurons	0.2548	0.742792	0.66355	0.99805	0.9751	0.983535
PsychENCODE_Developmental	Astrocytes	0.25946	0.751068	0.15751	0.557707	0.14058	0.932731
GSE168408_Human_Prefrontal_Cortex_level3_Childhood	SST_BRINP3	0.25914	0.751068	0.24825	0.715192	0.4227	0.932731
GSE168408_Human_Prefrontal_Cortex_level3_Fetal	SST_BRINP3	0.26056	0.751615	0.16948	0.570698	0.42281	0.932731
GSE168408_Human_Prefrontal_Cortex_level3_Infancy	BKGR_NRGN	0.26174	0.752389	0.1331	0.51796	0.37151	0.932731
GSE104276_Human_Prefrontal_cortex_all_ages	Microglia	0.26861	0.766793	0.11937	0.489951	0.017206	0.932731
GSE168408_Human_Prefrontal_Cortex_level3_Childhood	LAMP5_NOS1	0.26782	0.766793	0.1596	0.559567	0.53804	0.932731
GSE168408_Human_Prefrontal_Cortex_level3_Fetal	MGE_dev.1	0.27056	0.769697	0.15675	0.557707	0.50409	0.932731
PsychENCODE_Developmental	OPC	0.27258	0.772778	0.17454	0.578295	0.13634	0.932731
GSE104276_Human_Prefrontal_cortex_per_ages	GW23_Neurons	0.27426	0.774878	0.70232	0.99805	0.93081	0.967875
GSE84133_Human_Pancreas	epsilon	0.2826	0.775171	0.21902	0.676747	0.40477	0.932731
Allen_Human_LGN_level2	Astro_LGR6	0.27873	0.775171	0.38037	0.899227	0.90665	0.962688
Allen_Human_MTG_level2	Inh_L2.6_VIP_QPCT	0.28199	0.775171	0.33377	0.847262	0.068716	0.932731
GSE104276_Human_Prefrontal_cortex_per_ages	GW26_Astrocytes	0.28	0.775171	0.41293	0.933335	0.46769	0.932731
GSE168408_Human_Prefrontal_Cortex_level3_Fetal	SST_TH	0.27799	0.775171	0.16194	0.561614	0.8203	0.958467
GSE168408_Human_Prefrontal_Cortex_level3_Infancy	SST_CALB1	0.2774	0.775171	0.34058	0.847287	0.19807	0.932731
GSE168408_Human_Prefrontal_Cortex_level3_Infancy	Oligo_mat	0.28048	0.775171	0.1256	0.50357	0.034536	0.932731
GSE168408_Human_Prefrontal_Cortex_level3_Infancy	Astro_GFAP	0.28282	0.775171	0.16351	0.561614	0.21895	0.932731
GSE168408_Human_Prefrontal_Cortex_level3_Adolescence	SST_CALB1	0.28182	0.775171	0.23597	0.690338	0.37841	0.932731
GSE104276_Human_Prefrontal_cortex_per_ages	GW08_Microglia	0.28608	0.78151	0.18408	0.600261	0.16884	0.932731
GSE168408_Human_Prefrontal_Cortex_level3_Adult	Oligo.3	0.28982	0.789114	0.064389	0.334094	0.39516	0.932731
GSE168408_Human_Prefrontal_Cortex_level3_Fetal	Astro_dev.1	0.29269	0.791702	0.39739	0.907568	0.48201	0.932731
GSE168408_Human_Prefrontal_Cortex_level3_Adult	LAMP5_CCK	0.29245	0.791702	0.30019	0.801478	0.61277	0.932731
GSE168408_Human_Prefrontal_Cortex_level3_Fetal	ID2_CSMD1	0.29472	0.794177	0.49231	0.983428	0.63033	0.932731
GSE168408_Human_Prefrontal_Cortex_level3_Neonatal	L2_CUX2_LAMP5_dev	0.29553	0.794177	0.43231	0.94621	0.33104	0.932731
GSE104276_Human_Prefrontal_cortex_per_ages	GW26_Microglia	0.29821	0.794981	0.12353	0.49957	0.04835	0.932731
GSE168408_Human_Prefrontal_Cortex_level3_Childhood	Astro_GFAP	0.29708	0.794981	0.206	0.64375	0.3448	0.932731
GSE168408_Human_Prefrontal_Cortex_level3_Childhood	ID2_dev	0.29872	0.794981	0.2594	0.732894	0.45113	0.932731
Linnarsson_GSE76381_Human_Midbrain	Rgl2a	0.30324	0.801863	0.51635	0.99805	0.54825	0.932731
GSE168408_Human_Prefrontal_Cortex_level3_Infancy	L2.3_CUX2_dev.4	0.30325	0.801863	0.22768	0.683588	0.79754	0.95674
PsychENCODE_Developmental	Ex3	0.30426	0.801963	0.46981	0.96787	0.73943	0.953536
GSE168408_Human_Prefrontal_Cortex_level3_Adult	L5.6_TLE4_HTR2C	0.30721	0.80716	0.47752	0.967946	0.4776	0.932731
Allen_Human_MTG_level2	Exc_L5.6_THEMIS_DCSTAMP	0.30917	0.809731	0.23275	0.690338	0.88977	0.960757
GSE168408_Human_Prefrontal_Cortex_level3_Infancy	L4_RORB_dev.2	0.31023	0.809936	0.54033	0.99805	0.57297	0.932731
Allen_Human_MTG_level2	Exc_L3.5_RORB_FILIP1L	0.3206	0.816192	0.26612	0.744234	0.97985	0.984644
GSE67835_Human_Cortex_woFetal	OPC	0.31532	0.816192	0.28687	0.783668	0.21125	0.932731
GSE67835_Human_Cortex_woFetal	oligodendrocytes	0.32022	0.816192	0.20485	0.64375	0.94048	0.968501
PsychENCODE_Developmental	In4	0.32153	0.816192	0.36523	0.878469	0.71351	0.947018
GSE168408_Human_Prefrontal_Cortex_level3_Fetal	LAMP5_NDNF	0.31705	0.816192	0.3409	0.847287	0.41454	0.932731
GSE168408_Human_Prefrontal_Cortex_level3_Fetal	L2.3_CUX2_dev.4	0.31838	0.816192	0.29466	0.789268	0.43237	0.932731
GSE168408_Human_Prefrontal_Cortex_level3_Childhood	BKGR_NRGN	0.31696	0.816192	0.37734	0.897134	0.68463	0.933968
GSE168408_Human_Prefrontal_Cortex_level3_Childhood	L2.3_CUX2_dev.2	0.32052	0.816192	0.43254	0.94621	0.29705	0.932731
GSE168408_Human_Prefrontal_Cortex_level3_Adult	L5.6_TLE4_SCUBE1	0.31619	0.816192	0.44115	0.952093	0.35404	0.932731
DroNc_Human_Hippocampus	ASC1	0.32276	0.816801	0.37279	0.891574	0.89727	0.960757
PsychENCODE_Developmental	In1	0.32694	0.824849	0.43516	0.94621	0.5261	0.932731
Linnarsson_GSE76381_Human_Midbrain	RN	0.33102	0.828589	0.18136	0.593738	0.52411	0.932731
GSE168408_Human_Prefrontal_Cortex_level3_Fetal	Astro_GFAP	0.33021	0.828589	0.33607	0.847287	0.26867	0.932731
GSE168408_Human_Prefrontal_Cortex_level3_Fetal	SST_CALB1_dev	0.33225	0.828589	0.51976	0.99805	0.40121	0.932731
GSE168408_Human_Prefrontal_Cortex_level3_Adult	VIP_ABI3BP	0.33244	0.828589	0.2752	0.76318	0.20599	0.932731
GSE168408_Human_Prefrontal_Cortex_level3_Neonatal	CCK_SYT6	0.33997	0.844805	0.40521	0.918402	0.73355	0.953536
GSE104276_Human_Prefrontal_cortex_per_ages	GW23_OPC	0.34175	0.846678	0.22064	0.679209	0.48931	0.932731
Allen_Human_MTG_level2	Exc_L5.6_SLC17A7_IL15	0.34337	0.848144	0.36332	0.878469	0.037748	0.932731
GSE168408_Human_Prefrontal_Cortex_level3_Fetal	L5.6_THEMIS_CNR1	0.34567	0.851277	0.62957	0.99805	0.04903	0.932731
GSE168408_Human_Prefrontal_Cortex_level2_Adult	LAMP5_NOS1	0.34887	0.8566	0.23482	0.690338	0.71544	0.947018
PBMC_10x_68k	CD4+.CD45RA+.CD25._Naive_T	0.35157	0.860668	0.47261	0.96787	0.77878	0.95674
GSE168408_Human_Prefrontal_Cortex_level3_Fetal	CGE_dev	0.35418	0.861942	0.24517	0.712202	0.67503	0.932731
GSE168408_Human_Prefrontal_Cortex_level3_Infancy	LAMP5_NDNF	0.35389	0.861942	0.13268	0.51796	0.51178	0.932731
Allen_Human_MTG_level2	Inh_L4.5_SST_STK32A	0.35574	0.863193	0.22858	0.683588	0.097452	0.932731
DroNc_Human_Hippocampus	GABA2	0.36199	0.873221	0.44632	0.953922	0.79057	0.95674
GSE168408_Human_Prefrontal_Cortex_level3_Infancy	ID2_dev	0.36095	0.873221	0.45557	0.959694	0.40211	0.932731
Allen_Human_LGN_level2	LGN_Exc_PRKCG_GRB14	0.36743	0.877457	0.18936	0.613143	0.20275	0.932731
Linnarsson_GSE76381_Human_Midbrain	NbGaba	0.36701	0.877457	0.46524	0.96737	0.86319	0.960757
GSE168408_Human_Prefrontal_Cortex_level3_Neonatal	CGE_dev	0.36581	0.877457	0.30938	0.814393	0.9002	0.960757
GSE168408_Human_Prefrontal_Cortex_level3_Neonatal	SST_STK32A	0.368	0.877457	0.27567	0.76318	0.090926	0.932731
DroNc_Human_Hippocampus	exCA1	0.3724	0.87813	0.74886	0.99805	0.33985	0.932731
PsychENCODE_Adult	Ex3e	0.37116	0.87813	0.51681	0.99805	0.6159	0.932731
GSE168408_Human_Prefrontal_Cortex_level2_Neonatal	CGE_dev	0.37202	0.87813	0.31807	0.827785	0.87449	0.960757
GSE168408_Human_Prefrontal_Cortex_level3_Neonatal	LAMP5_NOS1	0.37254	0.87813	0.15084	0.550633	0.62641	0.932731
GSE168408_Human_Prefrontal_Cortex_level3_Childhood	PV_SULF1_dev	0.37375	0.878472	0.36432	0.878469	0.56818	0.932731
GSE168408_Human_Prefrontal_Cortex_level2_Neonatal	LAMP5_NOS1	0.37731	0.88432	0.1551	0.557707	0.54493	0.932731
GSE168408_Human_Prefrontal_Cortex_level1_Adult	IN	0.37947	0.886863	0.42874	0.94621	0.47743	0.932731
GSE168408_Human_Prefrontal_Cortex_level3_Adult	ID2_dev	0.38447	0.896011	0.47498	0.967878	0.14663	0.932731
GSE168408_Human_Prefrontal_Cortex_level3_Fetal	L4_RORB_dev.fetal	0.38814	0.900362	0.49035	0.98189	0.63949	0.932731
GSE168408_Human_Prefrontal_Cortex_level3_Adolescence	L5.6_TLE4_HTR2C	0.38852	0.900362	0.5015	0.989842	0.48841	0.932731
Allen_Human_MTG_level2	Exc_L2.3_LINC00507_FREM3	0.39185	0.905536	0.48667	0.976892	0.88117	0.960757
PsychENCODE_Adult	Ex9	0.39308	0.905841	0.38103	0.899227	0.64485	0.932731
GSE168408_Human_Prefrontal_Cortex_level3_Adolescence	LAMP5_NOS1	0.39474	0.907132	0.32162	0.829729	0.58997	0.932731
GSE84133_Human_Pancreas	ductal	0.39959	0.908159	0.094861	0.447202	0.51451	0.932731
Allen_Human_MTG_level2	Inh_L4.6_SST_GXYLT2	0.39939	0.908159	0.30754	0.814393	0.34711	0.932731
GSE104276_Human_Prefrontal_cortex_per_ages	GW10_Neurons	0.39864	0.908159	0.58265	0.99805	0.881	0.960757
GSE168408_Human_Prefrontal_Cortex_level3_Fetal	L4_RORB_dev.1	0.39953	0.908159	0.60704	0.99805	0.53672	0.932731
Linnarsson_GSE101601_Human_Temporal_cortex	Glut_2	0.40357	0.914685	0.34405	0.847287	0.69057	0.933968
GSE168408_Human_Prefrontal_Cortex_level3_Adult	PV_SULF1_dev	0.40517	0.915795	0.50539	0.9951	0.46151	0.932731
GSE104276_Human_Prefrontal_cortex_per_ages	GW10_Stem_cells	0.40656	0.916426	0.3219	0.829729	0.98395	0.986341
Allen_Human_MTG_level2	Inh_L1_SST_NMBR	0.40791	0.916964	0.66009	0.99805	0.18641	0.932731
PBMC_10x_68k	CD34+	0.41749	0.92197	0.72435	0.99805	0.38459	0.932731
PBMC_10x_68k	CD4+_T_Helper2	0.42243	0.92197	0.29124	0.78778	0.94378	0.969026
Allen_Human_MTG_level2	Inh_L1.3_VIP_CCDC184	0.42162	0.92197	0.69299	0.99805	0.09496	0.932731
GSE104276_Human_Prefrontal_cortex_all_ages	Astrocytes	0.42133	0.92197	0.61985	0.99805	0.32577	0.932731
GSE104276_Human_Prefrontal_cortex_per_ages	GW19_Neurons	0.41952	0.92197	0.75381	0.99805	0.57621	0.932731
GSE168408_Human_Prefrontal_Cortex_level3_Neonatal	VIP_ABI3BP	0.42183	0.92197	0.22661	0.683588	0.21725	0.932731
GSE168408_Human_Prefrontal_Cortex_level3_Childhood	LAMP5_NDNF	0.41881	0.92197	0.33969	0.847287	0.29417	0.932731
GSE168408_Human_Prefrontal_Cortex_level3_Adolescence	VIP_ABI3BP	0.41294	0.92197	0.37284	0.891574	0.32216	0.932731
GSE168408_Human_Prefrontal_Cortex_level3_Adolescence	LAMP5_CCK	0.41378	0.92197	0.31095	0.814393	0.65987	0.932731
GSE168408_Human_Prefrontal_Cortex_level3_Adolescence	Astro_GFAP	0.41933	0.92197	0.34386	0.847287	0.27261	0.932731
GSE168408_Human_Prefrontal_Cortex_level3_Adult	LAMP5_NOS1	0.41186	0.92197	0.28289	0.777948	0.6556	0.932731
GSE81547_Human_Pancreas	ductal	0.42428	0.923565	0.062389	0.329911	0.21357	0.932731
Allen_Human_MTG_level2	Inh_L2.6_LAMP5_CA1	0.42644	0.924152	0.39295	0.903019	0.47378	0.932731
Allen_Human_MTG_level2	Exc_L5.6_FEZF2_EFTUD1P1	0.42679	0.924152	0.43579	0.94621	0.22241	0.932731
GSE81547_Human_Pancreas	PP	0.42996	0.926154	0.45448	0.959694	0.9415	0.968501
GSE104276_Human_Prefrontal_cortex_per_ages	GW08_Stem_cells	0.4291	0.926154	0.456	0.959694	0.93259	0.967875
Allen_Human_MTG_level2	Exc_L5.6_THEMIS_CRABP1	0.43734	0.926996	0.1378	0.524959	0.86083	0.960757
PsychENCODE_Developmental	Ex2	0.43289	0.926996	0.53497	0.99805	0.70171	0.941976
PsychENCODE_Developmental	Fetal_replicating	0.43829	0.926996	0.33879	0.847287	0.38111	0.932731
GSE168408_Human_Prefrontal_Cortex_level1_Neonatal	IN	0.43544	0.926996	0.23553	0.690338	0.78095	0.95674
GSE168408_Human_Prefrontal_Cortex_level2_Infancy	LAMP5_NOS1	0.43753	0.926996	0.31001	0.814393	0.56082	0.932731
GSE168408_Human_Prefrontal_Cortex_level2_Childhood	ID2	0.43758	0.926996	0.42309	0.94621	0.64156	0.932731
GSE168408_Human_Prefrontal_Cortex_level3_Infancy	LAMP5_NOS1	0.43934	0.926996	0.28682	0.783668	0.6114	0.932731
GSE168408_Human_Prefrontal_Cortex_level3_Childhood	CCK_SYT6	0.43764	0.926996	0.59366	0.99805	0.97987	0.984644
GSE84133_Human_Pancreas	quiescent_stellate	0.4418	0.927443	0.6679	0.99805	0.83827	0.95886
GSE168408_Human_Prefrontal_Cortex_level3_Fetal	L3_CUX2_PRSS12	0.44121	0.927443	0.21203	0.660093	0.33886	0.932731
Allen_Human_MTG_level2	Inh_L1.4_LAMP5_LCP2	0.44588	0.933632	0.54378	0.99805	0.21389	0.932731
PsychENCODE_Adult	In6b	0.44792	0.935529	0.328	0.837771	0.53372	0.932731
GSE168408_Human_Prefrontal_Cortex_level3_Fetal	SST_STK32A	0.4513	0.940208	0.52716	0.99805	0.06421	0.932731
PsychENCODE_Adult	Ex6b	0.45393	0.943305	0.65639	0.99805	0.26056	0.932731
GSE104276_Human_Prefrontal_cortex_all_ages	Neurons	0.45779	0.948937	0.75718	0.99805	0.79373	0.95674
PsychENCODE_Developmental	In5	0.45991	0.950462	0.5194	0.99805	0.65115	0.932731
GSE168408_Human_Prefrontal_Cortex_level3_Neonatal	PV_WFDC2	0.46083	0.950462	0.31663	0.826645	0.26066	0.932731
GSE168408_Human_Prefrontal_Cortex_level2_Adult	ID2	0.46318	0.952926	0.51334	0.99805	0.79061	0.95674
GSE168408_Human_Prefrontal_Cortex_level3_Infancy	L4_RORB_LRRK1	0.46497	0.95395	0.74643	0.99805	0.33521	0.932731
GSE168408_Human_Prefrontal_Cortex_level3_Childhood	L3_CUX2_PRSS12	0.46599	0.95395	0.48339	0.972675	0.80859	0.95674
DroNc_Human_Hippocampus	OPC	0.47134	0.960137	0.45497	0.959694	0.46253	0.932731
GSE168408_Human_Prefrontal_Cortex_level2_Infancy	L4_RORB	0.47088	0.960137	0.76177	0.99805	0.49118	0.932731
GSE168408_Human_Prefrontal_Cortex_level2_Infancy	MGE_dev	0.47368	0.962527	0.30914	0.814393	0.58809	0.932731
Allen_Human_MTG_level2	Inh_L1.3_VIP_ADAMTSL1	0.48403	0.964386	0.52545	0.99805	0.91426	0.962688
GSE104276_Human_Prefrontal_cortex_per_ages	GW26_Neurons	0.48523	0.964386	0.63296	0.99805	0.91376	0.962688
GSE104276_Human_Prefrontal_cortex_per_ages	GW19_Astrocytes	0.48945	0.964386	0.27208	0.758331	0.6386	0.932731
PsychENCODE_Developmental	In6	0.47846	0.964386	0.57706	0.99805	0.34779	0.932731
PsychENCODE_Developmental	In3	0.48075	0.964386	0.55942	0.99805	0.24258	0.932731
PsychENCODE_Developmental	Neurons	0.49053	0.964386	0.45413	0.959694	0.36751	0.932731
PsychENCODE_Adult	Ex6a	0.48612	0.964386	0.52072	0.99805	0.43168	0.932731
GSE168408_Human_Prefrontal_Cortex_level1_Fetal	IN	0.49096	0.964386	0.2488	0.715192	0.84422	0.960645
GSE168408_Human_Prefrontal_Cortex_level1_Adolescence	IN	0.49041	0.964386	0.49704	0.989842	0.46924	0.932731
GSE168408_Human_Prefrontal_Cortex_level2_Fetal	CGE_dev	0.48001	0.964386	0.44354	0.952093	0.59429	0.932731
GSE168408_Human_Prefrontal_Cortex_level3_Neonatal	CCK_RELN	0.47949	0.964386	0.54156	0.99805	0.74117	0.953536
GSE168408_Human_Prefrontal_Cortex_level3_Infancy	VIP_PCDH20	0.477	0.964386	0.44188	0.952093	0.70367	0.942292
GSE168408_Human_Prefrontal_Cortex_level3_Adult	Astro_GFAP	0.48293	0.964386	0.34313	0.847287	0.3172	0.932731
GSE168408_Human_Prefrontal_Cortex_level3_Adult	LAMP5_NDNF	0.49072	0.964386	0.44382	0.952093	0.39841	0.932731
Allen_Human_MTG_level2	Exc_L6_FEZF2_SCUBE1	0.4931	0.965504	0.45388	0.959694	0.10355	0.932731
GSE168408_Human_Prefrontal_Cortex_level2_Adult	L5.6_TLE4	0.49387	0.965504	0.75264	0.99805	0.61489	0.932731
DroNc_Human_Hippocampus	ASC2	0.49703	0.967488	0.42272	0.94621	0.88621	0.960757
GSE168408_Human_Prefrontal_Cortex_level3_Fetal	PN_dev	0.49723	0.967488	0.47279	0.96787	0.53053	0.932731
GSE168408_Human_Prefrontal_Cortex_level3_Fetal	BKGR_NRGN	0.49874	0.968142	0.16474	0.561614	0.22056	0.932731
Allen_Human_MTG_level2	Inh_L5.6_GAD1_GLP1R	0.50166	0.96997	0.54556	0.99805	0.76532	0.95674
Allen_Human_MTG_level2	Inh_L2.4_SST_FRZB	0.50544	0.96997	0.72251	0.99805	0.82503	0.958467
GSE168408_Human_Prefrontal_Cortex_level3_Fetal	L5.6_THEMIS_dev.1	0.50378	0.96997	0.53053	0.99805	0.30987	0.932731
GSE168408_Human_Prefrontal_Cortex_level3_Neonatal	ID2_dev	0.50556	0.96997	0.63676	0.99805	0.52782	0.932731
GSE168408_Human_Prefrontal_Cortex_level3_Infancy	PV_SCUBE3_dev	0.50324	0.96997	0.46272	0.96737	0.78026	0.95674
GSE104276_Human_Prefrontal_cortex_per_ages	GW12_Stem_cells	0.51052	0.9727	0.592	0.99805	0.75592	0.95674
GSE168408_Human_Prefrontal_Cortex_level2_Neonatal	ID2	0.50916	0.9727	0.57379	0.99805	0.69043	0.933968
GSE168408_Human_Prefrontal_Cortex_level2_Neonatal	MGE_dev	0.50963	0.9727	0.56164	0.99805	0.46993	0.932731
GSE84133_Human_Pancreas	alpha	0.52079	0.978706	0.7387	0.99805	0.77938	0.95674
PsychENCODE_Developmental	Ex4	0.51914	0.978706	0.68412	0.99805	0.81742	0.958467
PsychENCODE_Adult	Endo	0.51505	0.978706	0.13474	0.519442	0.08475	0.932731
GSE168408_Human_Prefrontal_Cortex_level1_Childhood	IN	0.5186	0.978706	0.38717	0.900429	0.4201	0.932731
GSE168408_Human_Prefrontal_Cortex_level3_Neonatal	MGE_dev.1	0.52077	0.978706	0.53264	0.99805	0.52651	0.932731
GSE168408_Human_Prefrontal_Cortex_level3_Adolescence	VIP_PCDH20	0.51764	0.978706	0.71157	0.99805	0.82951	0.958467
PsychENCODE_Adult	In1a	0.52216	0.97905	0.6571	0.99805	0.92	0.962688
GSE104276_Human_Prefrontal_cortex_per_ages	GW26_OPC	0.52716	0.983952	0.34242	0.847287	0.87809	0.960757
PsychENCODE_Developmental	Ex8	0.52597	0.983952	0.61725	0.99805	0.83616	0.95886
Linnarsson_GSE76381_Human_Midbrain	Rgl2b	0.53035	0.987672	0.74592	0.99805	0.53533	0.932731
Allen_Human_MTG_level2	Exc_L5.6_THEMIS_FGF10	0.5378	0.990368	0.17964	0.59045	0.79278	0.95674
PsychENCODE_Developmental	Ex5	0.53714	0.990368	0.63342	0.99805	0.6694	0.932731
GSE168408_Human_Prefrontal_Cortex_level3_Fetal	PV_SULF1_dev	0.53667	0.990368	0.47071	0.96787	0.37811	0.932731
GSE168408_Human_Prefrontal_Cortex_level3_Fetal	VIP_dev	0.53774	0.990368	0.24727	0.715192	0.57057	0.932731
GSE168408_Human_Prefrontal_Cortex_level3_Infancy	VIP_ABI3BP	0.53326	0.990368	0.51045	0.99805	0.16309	0.932731
PBMC_10x_68k	CD8+.CD45RA+_Naive_Cytotoxic	0.5759	0.994381	0.60897	0.99805	0.77613	0.95674
PBMC_10x_68k	CD4+.CD25_T_Reg	0.59363	0.994381	0.53949	0.99805	0.63114	0.932731
PBMC_10x_68k	CD4+.CD45RO+_Memory	0.79707	0.994381	0.60818	0.99805	0.60794	0.932731
PBMC_10x_68k	CD56+_NK	0.96677	0.994381	0.67458	0.99805	0.64371	0.932731
PBMC_10x_68k	CD8+_Cytotoxic_T	0.98067	0.994381	0.83189	0.99805	0.86628	0.960757
GSE81547_Human_Pancreas	delta	0.67096	0.994381	0.9709	0.99805	0.22858	0.932731
GSE81547_Human_Pancreas	beta	0.7123	0.994381	0.94294	0.99805	0.4208	0.932731
GSE81547_Human_Pancreas	acinar	0.78528	0.994381	0.42975	0.94621	0.42692	0.932731
GSE84133_Human_Pancreas	delta	0.56067	0.994381	0.78949	0.99805	0.28211	0.932731
GSE84133_Human_Pancreas	beta	0.77899	0.994381	0.95799	0.99805	0.41866	0.932731
GSE84133_Human_Pancreas	t_cell	0.92286	0.994381	0.93097	0.99805	0.17066	0.932731
GSE84133_Human_Pancreas	acinar	0.967	0.994381	0.94275	0.99805	0.34455	0.932731
Allen_Human_LGN_level1	GABAergic	0.65986	0.994381	0.87073	0.99805	0.65741	0.932731
Allen_Human_LGN_level1	Glutamatergic	0.96681	0.994381	0.83134	0.99805	0.20335	0.932731
Allen_Human_LGN_level2	LGN_Inh_LAMP5	0.57234	0.994381	0.71198	0.99805	0.32534	0.932731
Allen_Human_LGN_level2	LGN_Inh_CTXN3	0.64183	0.994381	0.83388	0.99805	0.41501	0.932731
Allen_Human_LGN_level2	LGN_Exc_PRKCG_BCHE	0.87184	0.994381	0.63845	0.99805	0.5352	0.932731
Allen_Human_LGN_level2	LGN_Inh_TRPC4	0.87946	0.994381	0.84007	0.99805	0.62608	0.932731
Allen_Human_LGN_level2	LGN_Inh_NTRK1	0.93676	0.994381	0.94085	0.99805	0.89949	0.960757
Allen_Human_LGN_level2	LGN_Exc_BTNL9	0.9596	0.994381	0.8	0.99805	0.13386	0.932731
Allen_Human_MTG_level1	GABAergic	0.83684	0.994381	0.843	0.99805	0.19835	0.932731
Allen_Human_MTG_level1	Glutamatergic	0.89556	0.994381	0.88524	0.99805	0.76238	0.95674
Allen_Human_MTG_level2	Exc_L5.6_THEMIS_C1QL3	0.61427	0.994381	0.50152	0.989842	0.77631	0.95674
Allen_Human_MTG_level2	Inh_L1.2_SST_BAGE2	0.6413	0.994381	0.72226	0.99805	0.4922	0.932731
Allen_Human_MTG_level2	Exc_L2.4_LINC00507_GLP2R	0.64157	0.994381	0.86455	0.99805	0.56558	0.932731
Allen_Human_MTG_level2	Exc_L4.6_FEZF2_IL26	0.66606	0.994381	0.74158	0.99805	0.57706	0.932731
Allen_Human_MTG_level2	Exc_L3.5_RORB_TWIST2	0.70583	0.994381	0.83843	0.99805	0.92066	0.962688
Allen_Human_MTG_level2	Inh_L1.2_VIP_LBH	0.71018	0.994381	0.69644	0.99805	0.76053	0.95674
Allen_Human_MTG_level2	Exc_L3.5_RORB_COL22A1	0.71427	0.994381	0.61321	0.99805	0.78418	0.95674
Allen_Human_MTG_level2	Exc_L2_LAMP5_LTK	0.71997	0.994381	0.84655	0.99805	0.66669	0.932731
Allen_Human_MTG_level2	Exc_L4.5_RORB_DAPK2	0.72264	0.994381	0.73761	0.99805	0.52908	0.932731
Allen_Human_MTG_level2	Inh_L2.4_VIP_CBLN1	0.72905	0.994381	0.93196	0.99805	0.3415	0.932731
Allen_Human_MTG_level2	Exc_L4.5_RORB_FOLH1B	0.73857	0.994381	0.54089	0.99805	0.84933	0.960645
Allen_Human_MTG_level2	Exc_L4.5_FEZF2_SCN4B	0.75145	0.994381	0.72885	0.99805	0.73729	0.953536
Allen_Human_MTG_level2	Exc_L5.6_RORB_TTC12	0.75397	0.994381	0.43583	0.94621	0.79137	0.95674
Allen_Human_MTG_level2	Inh_L3.6_VIP_HS3ST3A1	0.75568	0.994381	0.692	0.99805	0.030909	0.932731
Allen_Human_MTG_level2	Inh_L1.2_GAD1_MC4R	0.76769	0.994381	0.73563	0.99805	0.26849	0.932731
Allen_Human_MTG_level2	Inh_L2.5_PVALB_SCUBE3	0.79045	0.994381	0.87891	0.99805	0.46829	0.932731
Allen_Human_MTG_level2	Inh_L1_SST_CHRNA4	0.79765	0.994381	0.78182	0.99805	0.63075	0.932731
Allen_Human_MTG_level2	Inh_L1.2_VIP_TSPAN12	0.802	0.994381	0.87727	0.99805	0.026646	0.932731
Allen_Human_MTG_level2	Inh_L5.6_PVALB_LGR5	0.80974	0.994381	0.71885	0.99805	0.18496	0.932731
Allen_Human_MTG_level2	Inh_L1.4_VIP_OPRM1	0.81132	0.994381	0.87628	0.99805	0.34289	0.932731
Allen_Human_MTG_level2	Inh_L1.3_VIP_GGH	0.82643	0.994381	0.86409	0.99805	0.0036799	0.912598
Allen_Human_MTG_level2	Exc_L5.6_FEZF2_ABO	0.83661	0.994381	0.88881	0.99805	0.65942	0.932731
Allen_Human_MTG_level2	Inh_L2.3_VIP_CASC6	0.84735	0.994381	0.89474	0.99805	0.63578	0.932731
Allen_Human_MTG_level2	Inh_L1.2_PAX6_CDH12	0.85473	0.994381	0.84751	0.99805	0.49142	0.932731
Allen_Human_MTG_level2	Inh_L4.5_PVALB_MEPE	0.87539	0.994381	0.78731	0.99805	0.37233	0.932731
Allen_Human_MTG_level2	Inh_L1.3_PAX6_SYT6	0.89827	0.994381	0.62383	0.99805	0.87127	0.960757
Allen_Human_MTG_level2	Inh_L4.6_PVALB_SULF1	0.90185	0.994381	0.827	0.99805	0.66671	0.932731
Allen_Human_MTG_level2	Inh_L5.6_SST_MIR548F2	0.9075	0.994381	0.65302	0.99805	0.72134	0.949132
Allen_Human_MTG_level2	Inh_L1.2_VIP_PCDH20	0.90782	0.994381	0.97464	0.99805	0.42492	0.932731
Allen_Human_MTG_level2	Inh_L2.4_VIP_SPAG17	0.90806	0.994381	0.69854	0.99805	0.8274	0.958467
Allen_Human_MTG_level2	Exc_L3.5_RORB_ESR1	0.91252	0.994381	0.97158	0.99805	0.86986	0.960757
Allen_Human_MTG_level2	Inh_L2.5_VIP_SERPINF1	0.91671	0.994381	0.90742	0.99805	0.21747	0.932731
Allen_Human_MTG_level2	Exc_L4.6_RORB_C1R	0.93483	0.994381	0.82812	0.99805	0.91677	0.962688
Allen_Human_MTG_level2	Inh_L1.3_VIP_CHRM2	0.94354	0.994381	0.97526	0.99805	0.10065	0.932731
Allen_Human_MTG_level2	Inh_L2.4_PVALB_WFDC2	0.94382	0.994381	0.86548	0.99805	0.59626	0.932731
Allen_Human_MTG_level2	Exc_L4.6_RORB_SEMA3E	0.94447	0.994381	0.90715	0.99805	0.70472	0.942292
Allen_Human_MTG_level2	Inh_L2.5_VIP_TYR	0.96151	0.994381	0.99073	0.99805	0.14449	0.932731
Allen_Human_MTG_level2	Inh_L1.4_VIP_CHRNA6	0.96548	0.994381	0.92873	0.99805	0.64811	0.932731
DroNc_Human_Hippocampus	NSC	0.59126	0.994381	0.38964	0.900429	0.36493	0.932731
DroNc_Human_Hippocampus	GABA1	0.60413	0.994381	0.7138	0.99805	0.4214	0.932731
DroNc_Human_Hippocampus	exPFC1	0.83129	0.994381	0.96533	0.99805	0.84977	0.960645
DroNc_Human_Hippocampus	exPFC2	0.88164	0.994381	0.95201	0.99805	0.88669	0.960757
GSE104276_Human_Prefrontal_cortex_all_ages	OPC	0.77493	0.994381	0.58313	0.99805	0.85984	0.960757
GSE104276_Human_Prefrontal_cortex_all_ages	Stem_cells	0.88686	0.994381	0.82292	0.99805	0.94643	0.969944
GSE104276_Human_Prefrontal_cortex_per_ages	GW23_Astrocytes	0.55477	0.994381	0.47902	0.968607	0.087619	0.932731
GSE104276_Human_Prefrontal_cortex_per_ages	GW16_Microglia	0.56188	0.994381	0.20522	0.64375	0.016432	0.932731
GSE104276_Human_Prefrontal_cortex_per_ages	GW13_Microglia	0.56928	0.994381	0.37415	0.892121	0.34459	0.932731
GSE104276_Human_Prefrontal_cortex_per_ages	GW12_GABAergic_neurons	0.56937	0.994381	0.68943	0.99805	0.92235	0.963214
GSE104276_Human_Prefrontal_cortex_per_ages	GW13_Neurons	0.58053	0.994381	0.83715	0.99805	0.63738	0.932731
GSE104276_Human_Prefrontal_cortex_per_ages	GW19_OPC	0.64601	0.994381	0.64367	0.99805	0.69604	0.939825
GSE104276_Human_Prefrontal_cortex_per_ages	GW16_OPC	0.70254	0.994381	0.34736	0.852893	0.91569	0.962688
GSE104276_Human_Prefrontal_cortex_per_ages	GW16_Stem_cells	0.75927	0.994381	0.46551	0.96737	0.89848	0.960757
GSE104276_Human_Prefrontal_cortex_per_ages	GW09_GABAergic_neurons	0.80169	0.994381	0.83895	0.99805	0.33725	0.932731
GSE104276_Human_Prefrontal_cortex_per_ages	GW12_Neurons	0.81349	0.994381	0.97795	0.99805	0.60682	0.932731
GSE104276_Human_Prefrontal_cortex_per_ages	GW19_Stem_cells	0.81923	0.994381	0.89197	0.99805	0.95911	0.974679
GSE104276_Human_Prefrontal_cortex_per_ages	GW09_Neurons	0.84153	0.994381	0.93531	0.99805	0.72735	0.952482
GSE104276_Human_Prefrontal_cortex_per_ages	GW23_Stem_cells	0.85621	0.994381	0.7669	0.99805	0.23883	0.932731
GSE104276_Human_Prefrontal_cortex_per_ages	GW08_GABAergic_neurons	0.86801	0.994381	0.84779	0.99805	0.0227	0.932731
GSE104276_Human_Prefrontal_cortex_per_ages	GW26_Stem_cells	0.88762	0.994381	0.79948	0.99805	0.64535	0.932731
GSE104276_Human_Prefrontal_cortex_per_ages	GW08_Neurons	0.92915	0.994381	0.88049	0.99805	0.066006	0.932731
GSE104276_Human_Prefrontal_cortex_per_ages	GW13_Stem_cells	0.94184	0.994381	0.94898	0.99805	0.90849	0.962688
GSE104276_Human_Prefrontal_cortex_per_ages	GW12_OPC	0.9725	0.994381	0.80356	0.99805	0.49927	0.932731
GSE104276_Human_Prefrontal_cortex_per_ages	GW09_Stem_cells	0.98641	0.994381	0.9792	0.99805	0.97723	0.984389
GSE67835_Human_Cortex	astrocytes	0.58555	0.994381	0.65216	0.99805	0.2125	0.932731
GSE67835_Human_Cortex	fetal_replicating	0.7773	0.994381	0.63079	0.99805	0.52409	0.932731
GSE67835_Human_Cortex	hybrid	0.80245	0.994381	0.9272	0.99805	0.89168	0.960757
GSE67835_Human_Cortex	fetal_quiescent	0.81748	0.994381	0.88773	0.99805	0.89952	0.960757
GSE67835_Human_Cortex	neurons	0.8432	0.994381	0.95034	0.99805	0.79939	0.95674
GSE67835_Human_Cortex_woFetal	astrocytes	0.68277	0.994381	0.72986	0.99805	0.26423	0.932731
GSE67835_Human_Cortex_woFetal	neurons	0.87878	0.994381	0.95838	0.99805	0.85072	0.960645
GSE67835_Human_Cortex_woFetal	hybrid	0.88266	0.994381	0.95709	0.99805	0.94436	0.969026
Linnarsson_GSE101601_Human_Temporal_cortex	Glut_4	0.65038	0.994381	0.51324	0.99805	0.81981	0.958467
Linnarsson_GSE101601_Human_Temporal_cortex	Glut_1	0.67742	0.994381	0.87382	0.99805	0.40923	0.932731
Linnarsson_GSE101601_Human_Temporal_cortex	GABA_3	0.69962	0.994381	0.86335	0.99805	0.67529	0.932731
Linnarsson_GSE101601_Human_Temporal_cortex	GABA_4	0.78398	0.994381	0.61273	0.99805	0.28281	0.932731
Linnarsson_GSE101601_Human_Temporal_cortex	Glut_5	0.84049	0.994381	0.95269	0.99805	0.60992	0.932731
Linnarsson_GSE101601_Human_Temporal_cortex	Glut_3	0.96952	0.994381	0.99309	0.99805	0.56366	0.932731
Linnarsson_GSE76381_Human_Midbrain	Sert	0.54124	0.994381	0.67493	0.99805	0.23846	0.932731
Linnarsson_GSE76381_Human_Midbrain	DA2	0.62041	0.994381	0.55544	0.99805	0.98175	0.985333
Linnarsson_GSE76381_Human_Midbrain	NbM	0.76622	0.994381	0.55167	0.99805	0.85768	0.960757
Linnarsson_GSE76381_Human_Midbrain	NbML1	0.82405	0.994381	0.65736	0.99805	0.80325	0.95674
Linnarsson_GSE76381_Human_Midbrain	ProgM	0.88169	0.994381	0.9139	0.99805	0.54403	0.932731
Linnarsson_GSE76381_Human_Midbrain	ProgBP	0.9726	0.994381	0.93859	0.99805	0.56602	0.932731
Linnarsson_GSE76381_Human_Midbrain	NProg	0.97687	0.994381	0.89511	0.99805	0.9071	0.962688
Linnarsson_GSE76381_Human_Midbrain	ProgFPL	0.9798	0.994381	0.98083	0.99805	0.23329	0.932731
PsychENCODE_Developmental	Fetal_OPC	0.56422	0.994381	0.64227	0.99805	0.35705	0.932731
PsychENCODE_Developmental	Ex1	0.57258	0.994381	0.80167	0.99805	0.64558	0.932731
PsychENCODE_Developmental	Fetal_quiescent	0.61109	0.994381	0.55283	0.99805	0.65302	0.932731
PsychENCODE_Developmental	Ex7	0.64729	0.994381	0.7486	0.99805	0.61965	0.932731
PsychENCODE_Developmental	In2	0.6505	0.994381	0.73042	0.99805	0.48344	0.932731
PsychENCODE_Developmental	Fetal_Oligo	0.65729	0.994381	0.56074	0.99805	0.78778	0.95674
PsychENCODE_Developmental	Fetal_Pericytes	0.66509	0.994381	0.45776	0.960947	0.36544	0.932731
PsychENCODE_Developmental	Ex6	0.69308	0.994381	0.81964	0.99805	0.60266	0.932731
PsychENCODE_Developmental	Fetal_Endothelial	0.70123	0.994381	0.73237	0.99805	0.32445	0.932731
PsychENCODE_Developmental	Fetal_Microglia	0.71794	0.994381	0.77541	0.99805	0.18302	0.932731
PsychENCODE_Developmental	Fetal_Astrocytes	0.79244	0.994381	0.78591	0.99805	0.66986	0.932731
PsychENCODE_Developmental	Fetal_Trans	0.79468	0.994381	0.73132	0.99805	0.50563	0.932731
PsychENCODE_Developmental	Fetal_ExN	0.83175	0.994381	0.7618	0.99805	0.60359	0.932731
PsychENCODE_Developmental	Fetal_IPC	0.84849	0.994381	0.77229	0.99805	0.72056	0.949132
PsychENCODE_Developmental	Fetal_NEP	0.86857	0.994381	0.85129	0.99805	0.55867	0.932731
PsychENCODE_Developmental	Fetal_IntN	0.87725	0.994381	0.87373	0.99805	0.2586	0.932731
PsychENCODE_Adult	Ex8	0.58979	0.994381	0.38681	0.900429	0.62204	0.932731
PsychENCODE_Adult	Ex2	0.63273	0.994381	0.30939	0.814393	0.79521	0.95674
PsychENCODE_Adult	In6a	0.6496	0.994381	0.82689	0.99805	0.64618	0.932731
PsychENCODE_Adult	In1b	0.68518	0.994381	0.65656	0.99805	0.8006	0.95674
PsychENCODE_Adult	Ex1	0.79764	0.994381	0.75595	0.99805	0.5464	0.932731
PsychENCODE_Adult	In1c	0.85774	0.994381	0.86963	0.99805	0.58825	0.932731
PsychENCODE_Adult	In3	0.90124	0.994381	0.88992	0.99805	0.38334	0.932731
PsychENCODE_Adult	Ex5b	0.905	0.994381	0.7837	0.99805	0.54988	0.932731
PsychENCODE_Adult	Ex4	0.94085	0.994381	0.96245	0.99805	0.83624	0.95886
GSE168408_Human_Prefrontal_Cortex_level1_Fetal	PN	0.85981	0.994381	0.92971	0.99805	0.57849	0.932731
GSE168408_Human_Prefrontal_Cortex_level1_Neonatal	PN	0.8799	0.994381	0.92747	0.99805	0.377	0.932731
GSE168408_Human_Prefrontal_Cortex_level1_Infancy	IN	0.5648	0.994381	0.40057	0.910386	0.55302	0.932731
GSE168408_Human_Prefrontal_Cortex_level1_Infancy	PN	0.90942	0.994381	0.9648	0.99805	0.71629	0.947018
GSE168408_Human_Prefrontal_Cortex_level1_Childhood	PN	0.94829	0.994381	0.97947	0.99805	0.75308	0.95674
GSE168408_Human_Prefrontal_Cortex_level1_Adolescence	PN	0.96514	0.994381	0.99107	0.99805	0.82617	0.958467
GSE168408_Human_Prefrontal_Cortex_level1_Adult	PN	0.92006	0.994381	0.97708	0.99805	0.75444	0.95674
GSE168408_Human_Prefrontal_Cortex_level2_Fetal	L4_RORB	0.59592	0.994381	0.84526	0.99805	0.51878	0.932731
GSE168408_Human_Prefrontal_Cortex_level2_Fetal	PN_dev	0.65359	0.994381	0.7378	0.99805	0.40764	0.932731
GSE168408_Human_Prefrontal_Cortex_level2_Fetal	L5.6_THEMIS	0.75309	0.994381	0.85976	0.99805	0.16947	0.932731
GSE168408_Human_Prefrontal_Cortex_level2_Fetal	L5.6_TLE4	0.7863	0.994381	0.93967	0.99805	0.12928	0.932731
GSE168408_Human_Prefrontal_Cortex_level2_Fetal	VIP	0.81114	0.994381	0.76345	0.99805	0.28961	0.932731
GSE168408_Human_Prefrontal_Cortex_level2_Fetal	L2.3_CUX2	0.81403	0.994381	0.91902	0.99805	0.6057	0.932731
GSE168408_Human_Prefrontal_Cortex_level2_Fetal	PV	0.84203	0.994381	0.82005	0.99805	0.55483	0.932731
GSE168408_Human_Prefrontal_Cortex_level2_Fetal	ID2	0.84481	0.994381	0.91501	0.99805	0.40732	0.932731
GSE168408_Human_Prefrontal_Cortex_level2_Fetal	LAMP5_NOS1	0.87671	0.994381	0.83764	0.99805	0.39589	0.932731
GSE168408_Human_Prefrontal_Cortex_level2_Fetal	PV_SCUBE3	0.91245	0.994381	0.97129	0.99805	0.58886	0.932731
GSE168408_Human_Prefrontal_Cortex_level2_Neonatal	PV_SCUBE3	0.55217	0.994381	0.66456	0.99805	0.93845	0.968501
GSE168408_Human_Prefrontal_Cortex_level2_Neonatal	L4_RORB	0.61088	0.994381	0.84131	0.99805	0.25088	0.932731
GSE168408_Human_Prefrontal_Cortex_level2_Neonatal	PV	0.7386	0.994381	0.47707	0.967946	0.60296	0.932731
GSE168408_Human_Prefrontal_Cortex_level2_Neonatal	L2.3_CUX2	0.76854	0.994381	0.87414	0.99805	0.38848	0.932731
GSE168408_Human_Prefrontal_Cortex_level2_Neonatal	VIP	0.85805	0.994381	0.8196	0.99805	0.23056	0.932731
GSE168408_Human_Prefrontal_Cortex_level2_Neonatal	L5.6_TLE4	0.86984	0.994381	0.91943	0.99805	0.041783	0.932731
GSE168408_Human_Prefrontal_Cortex_level2_Neonatal	PN_dev	0.89728	0.994381	0.92922	0.99805	0.78358	0.95674
GSE168408_Human_Prefrontal_Cortex_level2_Neonatal	L5.6_THEMIS	0.9452	0.994381	0.97272	0.99805	0.14553	0.932731
GSE168408_Human_Prefrontal_Cortex_level2_Infancy	ID2	0.59245	0.994381	0.47514	0.967878	0.68461	0.933968
GSE168408_Human_Prefrontal_Cortex_level2_Infancy	CGE_dev	0.65081	0.994381	0.82551	0.99805	0.24227	0.932731
GSE168408_Human_Prefrontal_Cortex_level2_Infancy	PV	0.77845	0.994381	0.60721	0.99805	0.57906	0.932731
GSE168408_Human_Prefrontal_Cortex_level2_Infancy	L5.6_TLE4	0.79107	0.994381	0.94314	0.99805	0.080378	0.932731
GSE168408_Human_Prefrontal_Cortex_level2_Infancy	PV_SCUBE3	0.84941	0.994381	0.92379	0.99805	0.85119	0.960645
GSE168408_Human_Prefrontal_Cortex_level2_Infancy	L2.3_CUX2	0.88701	0.994381	0.96053	0.99805	0.81044	0.95674
GSE168408_Human_Prefrontal_Cortex_level2_Infancy	L5.6_THEMIS	0.9519	0.994381	0.97334	0.99805	0.51084	0.932731
GSE168408_Human_Prefrontal_Cortex_level2_Infancy	VIP	0.95493	0.994381	0.94528	0.99805	0.19026	0.932731
GSE168408_Human_Prefrontal_Cortex_level2_Childhood	L5.6_TLE4	0.55514	0.994381	0.69176	0.99805	0.2342	0.932731
GSE168408_Human_Prefrontal_Cortex_level2_Childhood	PN_dev	0.58875	0.994381	0.66832	0.99805	0.89691	0.960757
GSE168408_Human_Prefrontal_Cortex_level2_Childhood	PV	0.59035	0.994381	0.39823	0.907568	0.5107	0.932731
GSE168408_Human_Prefrontal_Cortex_level2_Childhood	L4_RORB	0.62415	0.994381	0.81441	0.99805	0.67835	0.932731
GSE168408_Human_Prefrontal_Cortex_level2_Childhood	L2.3_CUX2	0.86595	0.994381	0.95406	0.99805	0.85119	0.960645
GSE168408_Human_Prefrontal_Cortex_level2_Childhood	L5.6_THEMIS	0.87358	0.994381	0.88877	0.99805	0.56739	0.932731
GSE168408_Human_Prefrontal_Cortex_level2_Childhood	VIP	0.90483	0.994381	0.87927	0.99805	0.30506	0.932731
GSE168408_Human_Prefrontal_Cortex_level2_Childhood	PV_SCUBE3	0.91402	0.994381	0.95062	0.99805	0.67737	0.932731
GSE168408_Human_Prefrontal_Cortex_level2_Childhood	CGE_dev	0.94376	0.994381	0.88078	0.99805	0.0052339	0.912598
GSE168408_Human_Prefrontal_Cortex_level2_Adolescence	ID2	0.61019	0.994381	0.53897	0.99805	0.56791	0.932731
GSE168408_Human_Prefrontal_Cortex_level2_Adolescence	L5.6_TLE4	0.66777	0.994381	0.87775	0.99805	0.58559	0.932731
GSE168408_Human_Prefrontal_Cortex_level2_Adolescence	L5.6_THEMIS	0.80926	0.994381	0.84195	0.99805	0.75857	0.95674
GSE168408_Human_Prefrontal_Cortex_level2_Adolescence	VIP	0.83466	0.994381	0.84928	0.99805	0.32444	0.932731
GSE168408_Human_Prefrontal_Cortex_level2_Adolescence	PV	0.88568	0.994381	0.78579	0.99805	0.58735	0.932731
GSE168408_Human_Prefrontal_Cortex_level2_Adolescence	L4_RORB	0.91116	0.994381	0.92997	0.99805	0.8758	0.960757
GSE168408_Human_Prefrontal_Cortex_level2_Adolescence	L2.3_CUX2	0.92828	0.994381	0.96777	0.99805	0.79881	0.95674
GSE168408_Human_Prefrontal_Cortex_level2_Adolescence	PV_SCUBE3	0.97377	0.994381	0.98281	0.99805	0.51316	0.932731
GSE168408_Human_Prefrontal_Cortex_level2_Adult	PV	0.63896	0.994381	0.57011	0.99805	0.42177	0.932731
GSE168408_Human_Prefrontal_Cortex_level2_Adult	VIP	0.78924	0.994381	0.80664	0.99805	0.32385	0.932731
GSE168408_Human_Prefrontal_Cortex_level2_Adult	L2.3_CUX2	0.80786	0.994381	0.92122	0.99805	0.70757	0.944572
GSE168408_Human_Prefrontal_Cortex_level2_Adult	L4_RORB	0.92421	0.994381	0.94357	0.99805	0.80501	0.95674
GSE168408_Human_Prefrontal_Cortex_level2_Adult	PV_SCUBE3	0.94928	0.994381	0.97829	0.99805	0.57708	0.932731
GSE168408_Human_Prefrontal_Cortex_level2_Adult	L5.6_THEMIS	0.95113	0.994381	0.92392	0.99805	0.83883	0.95886
GSE168408_Human_Prefrontal_Cortex_level3_Fetal	L5.6_TLE4_dev	0.5971	0.994381	0.74646	0.99805	0.27846	0.932731
GSE168408_Human_Prefrontal_Cortex_level3_Fetal	VIP_ADAMTSL1	0.6282	0.994381	0.74142	0.99805	0.87163	0.960757
GSE168408_Human_Prefrontal_Cortex_level3_Fetal	VIP_CRH	0.66218	0.994381	0.7338	0.99805	0.26918	0.932731
GSE168408_Human_Prefrontal_Cortex_level3_Fetal	L2.3_CUX2_dev.fetal	0.67453	0.994381	0.64118	0.99805	0.71856	0.948499
GSE168408_Human_Prefrontal_Cortex_level3_Fetal	VIP_ABI3BP	0.68167	0.994381	0.65515	0.99805	0.27846	0.932731
GSE168408_Human_Prefrontal_Cortex_level3_Fetal	L2.3_CUX2_dev.6	0.69487	0.994381	0.90618	0.99805	0.7343	0.953536
GSE168408_Human_Prefrontal_Cortex_level3_Fetal	L5.6_THEMIS_NTNG2	0.72888	0.994381	0.78532	0.99805	0.49469	0.932731
GSE168408_Human_Prefrontal_Cortex_level3_Fetal	L4_RORB_LRRK1	0.73766	0.994381	0.49972	0.989842	0.0017206	0.912598
GSE168408_Human_Prefrontal_Cortex_level3_Fetal	L2.3_CUX2_dev.3	0.76922	0.994381	0.87781	0.99805	0.21921	0.932731
GSE168408_Human_Prefrontal_Cortex_level3_Fetal	PV_SCUBE3	0.78285	0.994381	0.94686	0.99805	0.32748	0.932731
GSE168408_Human_Prefrontal_Cortex_level3_Fetal	L5.6_TLE4_SCUBE1	0.81614	0.994381	0.84418	0.99805	0.11183	0.932731
GSE168408_Human_Prefrontal_Cortex_level3_Fetal	CCK_RELN	0.81855	0.994381	0.73862	0.99805	0.39716	0.932731
GSE168408_Human_Prefrontal_Cortex_level3_Fetal	L4_RORB_dev.2	0.82899	0.994381	0.95715	0.99805	0.36338	0.932731
GSE168408_Human_Prefrontal_Cortex_level3_Fetal	VIP_KIRREL3	0.82926	0.994381	0.94687	0.99805	0.34947	0.932731
GSE168408_Human_Prefrontal_Cortex_level3_Fetal	CCK_SYT6	0.83962	0.994381	0.77856	0.99805	0.8771	0.960757
GSE168408_Human_Prefrontal_Cortex_level3_Fetal	LAMP5_NOS1	0.86923	0.994381	0.76042	0.99805	0.47205	0.932731
GSE168408_Human_Prefrontal_Cortex_level3_Fetal	PV_dev	0.88149	0.994381	0.75433	0.99805	0.73193	0.953536
GSE168408_Human_Prefrontal_Cortex_level3_Fetal	ID2_dev	0.88556	0.994381	0.95485	0.99805	0.12332	0.932731
GSE168408_Human_Prefrontal_Cortex_level3_Fetal	L2_CUX2_LAMP5	0.88635	0.994381	0.93968	0.99805	0.52671	0.932731
GSE168408_Human_Prefrontal_Cortex_level3_Fetal	PV_SCUBE3_dev	0.90077	0.994381	0.93913	0.99805	0.71311	0.947018
GSE168408_Human_Prefrontal_Cortex_level3_Fetal	L2.3_CUX2_dev.2	0.90651	0.994381	0.96761	0.99805	0.53334	0.932731
GSE168408_Human_Prefrontal_Cortex_level3_Fetal	VIP_HS3ST3A1	0.91166	0.994381	0.88339	0.99805	0.097864	0.932731
GSE168408_Human_Prefrontal_Cortex_level3_Fetal	VIP_PCDH20	0.94082	0.994381	0.86697	0.99805	0.38126	0.932731
GSE168408_Human_Prefrontal_Cortex_level3_Fetal	L5.6_TLE4_SORCS1	0.95496	0.994381	0.9838	0.99805	0.13284	0.932731
GSE168408_Human_Prefrontal_Cortex_level3_Fetal	VIP_CHRM2	0.98445	0.994381	0.99483	0.99805	0.60722	0.932731
GSE168408_Human_Prefrontal_Cortex_level3_Fetal	L5.6_THEMIS_dev.2	0.98607	0.994381	0.99296	0.99805	0.22005	0.932731
GSE168408_Human_Prefrontal_Cortex_level3_Fetal	CCK_SORCS1	0.98956	0.994381	0.96541	0.99805	0.55429	0.932731
GSE168408_Human_Prefrontal_Cortex_level3_Neonatal	PV_SCUBE3_dev	0.54521	0.994381	0.63681	0.99805	0.9567	0.974679
GSE168408_Human_Prefrontal_Cortex_level3_Neonatal	LAMP5_CCK	0.54881	0.994381	0.64827	0.99805	0.17593	0.932731
GSE168408_Human_Prefrontal_Cortex_level3_Neonatal	L4_RORB_dev.2	0.56057	0.994381	0.80001	0.99805	0.3407	0.932731
GSE168408_Human_Prefrontal_Cortex_level3_Neonatal	L2.3_CUX2_dev.4	0.60596	0.994381	0.7426	0.99805	0.54453	0.932731
GSE168408_Human_Prefrontal_Cortex_level3_Neonatal	L2.3_CUX2_dev.3	0.63197	0.994381	0.79945	0.99805	0.54414	0.932731
GSE168408_Human_Prefrontal_Cortex_level3_Neonatal	L4_RORB_dev.fetal	0.63288	0.994381	0.6648	0.99805	0.55268	0.932731
GSE168408_Human_Prefrontal_Cortex_level3_Neonatal	PV_SULF1_dev	0.65561	0.994381	0.38367	0.899227	0.68448	0.933968
GSE168408_Human_Prefrontal_Cortex_level3_Neonatal	VIP_HS3ST3A1	0.66337	0.994381	0.57746	0.99805	0.034757	0.932731
GSE168408_Human_Prefrontal_Cortex_level3_Neonatal	Astro_dev.4	0.67041	0.994381	0.56693	0.99805	0.3187	0.932731
GSE168408_Human_Prefrontal_Cortex_level3_Neonatal	VIP_ADAMTSL1	0.70995	0.994381	0.80193	0.99805	0.87619	0.960757
GSE168408_Human_Prefrontal_Cortex_level3_Neonatal	L2.3_CUX2_dev.2	0.72356	0.994381	0.81601	0.99805	0.47007	0.932731
GSE168408_Human_Prefrontal_Cortex_level3_Neonatal	VIP_PCDH20	0.76127	0.994381	0.83713	0.99805	0.25044	0.932731
GSE168408_Human_Prefrontal_Cortex_level3_Neonatal	VIP_CRH	0.76801	0.994381	0.66723	0.99805	0.57332	0.932731
GSE168408_Human_Prefrontal_Cortex_level3_Neonatal	PV_dev	0.77584	0.994381	0.51699	0.99805	0.71517	0.947018
GSE168408_Human_Prefrontal_Cortex_level3_Neonatal	L2.3_CUX2_dev.6	0.83113	0.994381	0.93693	0.99805	0.73741	0.953536
GSE168408_Human_Prefrontal_Cortex_level3_Neonatal	L5.6_TLE4_SCUBE1	0.8341	0.994381	0.84482	0.99805	0.047549	0.932731
GSE168408_Human_Prefrontal_Cortex_level3_Neonatal	L5.6_TLE4_SORCS1	0.86035	0.994381	0.92532	0.99805	0.13156	0.932731
GSE168408_Human_Prefrontal_Cortex_level3_Neonatal	VIP_KIRREL3	0.86591	0.994381	0.90336	0.99805	0.15484	0.932731
GSE168408_Human_Prefrontal_Cortex_level3_Neonatal	PN_dev	0.87026	0.994381	0.9029	0.99805	0.82481	0.958467
GSE168408_Human_Prefrontal_Cortex_level3_Neonatal	VIP_dev	0.87255	0.994381	0.82076	0.99805	0.83489	0.95886
GSE168408_Human_Prefrontal_Cortex_level3_Neonatal	ID2_CSMD1	0.90469	0.994381	0.85744	0.99805	0.96935	0.980041
GSE168408_Human_Prefrontal_Cortex_level3_Neonatal	L4_RORB_MME	0.92064	0.994381	0.93156	0.99805	0.31328	0.932731
GSE168408_Human_Prefrontal_Cortex_level3_Neonatal	L5.6_THEMIS_dev.2	0.92611	0.994381	0.95938	0.99805	0.20954	0.932731
GSE168408_Human_Prefrontal_Cortex_level3_Neonatal	VIP_DPP6	0.93184	0.994381	0.79644	0.99805	0.77835	0.95674
GSE168408_Human_Prefrontal_Cortex_level3_Neonatal	L5.6_TLE4_dev	0.94104	0.994381	0.96747	0.99805	0.095196	0.932731
GSE168408_Human_Prefrontal_Cortex_level3_Neonatal	L4_RORB_dev.1	0.95277	0.994381	0.95086	0.99805	0.23633	0.932731
GSE168408_Human_Prefrontal_Cortex_level3_Neonatal	L5.6_THEMIS_dev.1	0.96092	0.994381	0.89809	0.99805	0.95932	0.974679
GSE168408_Human_Prefrontal_Cortex_level3_Neonatal	VIP_CHRM2	0.96543	0.994381	0.97382	0.99805	0.52397	0.932731
GSE168408_Human_Prefrontal_Cortex_level3_Neonatal	BKGR_NRGN	0.97314	0.994381	0.97431	0.99805	0.33076	0.932731
GSE168408_Human_Prefrontal_Cortex_level3_Infancy	PV_dev	0.54372	0.994381	0.43414	0.94621	0.59434	0.932731
GSE168408_Human_Prefrontal_Cortex_level3_Infancy	L3_CUX2_PRSS12	0.55978	0.994381	0.61916	0.99805	0.87382	0.960757
GSE168408_Human_Prefrontal_Cortex_level3_Infancy	L4_RORB_MET	0.56868	0.994381	0.81969	0.99805	0.79777	0.95674
GSE168408_Human_Prefrontal_Cortex_level3_Infancy	Astro_dev.3	0.59688	0.994381	0.83599	0.99805	0.39615	0.932731
GSE168408_Human_Prefrontal_Cortex_level3_Infancy	L5.6_THEMIS_NTNG2	0.61982	0.994381	0.66848	0.99805	0.79764	0.95674
GSE168408_Human_Prefrontal_Cortex_level3_Infancy	CGE_dev	0.62158	0.994381	0.79429	0.99805	0.25883	0.932731
GSE168408_Human_Prefrontal_Cortex_level3_Infancy	CCK_SORCS1	0.658	0.994381	0.59979	0.99805	0.79081	0.95674
GSE168408_Human_Prefrontal_Cortex_level3_Infancy	L2.3_CUX2_dev.5	0.67858	0.994381	0.77972	0.99805	0.90275	0.962234
GSE168408_Human_Prefrontal_Cortex_level3_Infancy	CCK_SYT6	0.68705	0.994381	0.5263	0.99805	0.96372	0.977899
GSE168408_Human_Prefrontal_Cortex_level3_Infancy	L4_RORB_MME	0.70743	0.994381	0.79799	0.99805	0.68908	0.933968
GSE168408_Human_Prefrontal_Cortex_level3_Infancy	PV_WFDC2	0.71466	0.994381	0.42623	0.94621	0.67057	0.932731
GSE168408_Human_Prefrontal_Cortex_level3_Infancy	Oligo.2	0.76434	0.994381	0.44431	0.952093	0.57419	0.932731
GSE168408_Human_Prefrontal_Cortex_level3_Infancy	CCK_RELN	0.77245	0.994381	0.65854	0.99805	0.74102	0.953536
GSE168408_Human_Prefrontal_Cortex_level3_Infancy	L5.6_TLE4_SCUBE1	0.79884	0.994381	0.87852	0.99805	0.044016	0.932731
GSE168408_Human_Prefrontal_Cortex_level3_Infancy	PV_SULF1_dev	0.80724	0.994381	0.8345	0.99805	0.74226	0.953536
GSE168408_Human_Prefrontal_Cortex_level3_Infancy	L5.6_THEMIS_CNR1	0.83558	0.994381	0.83542	0.99805	0.72436	0.950376
GSE168408_Human_Prefrontal_Cortex_level3_Infancy	L2_CUX2_LAMP5	0.83641	0.994381	0.6717	0.99805	0.053359	0.932731
GSE168408_Human_Prefrontal_Cortex_level3_Infancy	L2.3_CUX2_dev.3	0.86246	0.994381	0.93005	0.99805	0.81702	0.958467
GSE168408_Human_Prefrontal_Cortex_level3_Infancy	VIP_ADAMTSL1	0.87668	0.994381	0.83537	0.99805	0.72459	0.950376
GSE168408_Human_Prefrontal_Cortex_level3_Infancy	ID2_CSMD1	0.88463	0.994381	0.83663	0.99805	0.82945	0.958467
GSE168408_Human_Prefrontal_Cortex_level3_Infancy	PV_SULF1	0.88878	0.994381	0.74438	0.99805	0.48735	0.932731
GSE168408_Human_Prefrontal_Cortex_level3_Infancy	L2.3_CUX2_dev.2	0.90219	0.994381	0.93517	0.99805	0.80003	0.95674
GSE168408_Human_Prefrontal_Cortex_level3_Infancy	PV_SCUBE3	0.9022	0.994381	0.95696	0.99805	0.88204	0.960757
GSE168408_Human_Prefrontal_Cortex_level3_Infancy	L2.3_CUX2_dev.6	0.90253	0.994381	0.96879	0.99805	0.66617	0.932731
GSE168408_Human_Prefrontal_Cortex_level3_Infancy	L5.6_TLE4_SORCS1	0.91999	0.994381	0.98695	0.99805	0.18552	0.932731
GSE168408_Human_Prefrontal_Cortex_level3_Infancy	VIP_CRH	0.92507	0.994381	0.88342	0.99805	0.50672	0.932731
GSE168408_Human_Prefrontal_Cortex_level3_Infancy	L4_RORB_dev.1	0.95142	0.994381	0.99055	0.99805	0.34884	0.932731
GSE168408_Human_Prefrontal_Cortex_level3_Infancy	VIP_HS3ST3A1	0.95263	0.994381	0.91356	0.99805	0.040784	0.932731
GSE168408_Human_Prefrontal_Cortex_level3_Infancy	VIP_KIRREL3	0.95449	0.994381	0.95763	0.99805	0.19968	0.932731
GSE168408_Human_Prefrontal_Cortex_level3_Infancy	VIP_DPP6	0.96627	0.994381	0.98454	0.99805	0.76559	0.95674
GSE168408_Human_Prefrontal_Cortex_level3_Infancy	L5.6_THEMIS_dev.2	0.97713	0.994381	0.9878	0.99805	0.37614	0.932731
GSE168408_Human_Prefrontal_Cortex_level3_Infancy	VIP_CHRM2	0.98364	0.994381	0.96639	0.99805	0.16944	0.932731
GSE168408_Human_Prefrontal_Cortex_level3_Infancy	L2.3_CUX2_dev.1	0.98756	0.994381	0.99684	0.99805	0.60271	0.932731
GSE168408_Human_Prefrontal_Cortex_level3_Childhood	PV_dev	0.55446	0.994381	0.25017	0.716633	0.96892	0.980041
GSE168408_Human_Prefrontal_Cortex_level3_Childhood	L5.6_TLE4_SCUBE1	0.58375	0.994381	0.52032	0.99805	0.22509	0.932731
GSE168408_Human_Prefrontal_Cortex_level3_Childhood	Astro_dev.4	0.58402	0.994381	0.19006	0.613143	0.19532	0.932731
GSE168408_Human_Prefrontal_Cortex_level3_Childhood	PN_dev	0.58511	0.994381	0.63869	0.99805	0.87626	0.960757
GSE168408_Human_Prefrontal_Cortex_level3_Childhood	VIP_ABI3BP	0.58592	0.994381	0.42393	0.94621	0.34871	0.932731
GSE168408_Human_Prefrontal_Cortex_level3_Childhood	PV_WFDC2	0.59239	0.994381	0.3922	0.903019	0.39591	0.932731
GSE168408_Human_Prefrontal_Cortex_level3_Childhood	L4_RORB_dev.2	0.61723	0.994381	0.88362	0.99805	0.24633	0.932731
GSE168408_Human_Prefrontal_Cortex_level3_Childhood	L2.3_CUX2_dev.6	0.62218	0.994381	0.83284	0.99805	0.83389	0.95886
GSE168408_Human_Prefrontal_Cortex_level3_Childhood	ID2_CSMD1	0.62557	0.994381	0.73269	0.99805	0.61581	0.932731
GSE168408_Human_Prefrontal_Cortex_level3_Childhood	CCK_RELN	0.64151	0.994381	0.60194	0.99805	0.90775	0.962688
GSE168408_Human_Prefrontal_Cortex_level3_Childhood	Astro_dev.2	0.65216	0.994381	0.53496	0.99805	0.027901	0.932731
GSE168408_Human_Prefrontal_Cortex_level3_Childhood	L5.6_THEMIS_NTNG2	0.65778	0.994381	0.5902	0.99805	0.5644	0.932731
GSE168408_Human_Prefrontal_Cortex_level3_Childhood	L4_RORB_LRRK1	0.67117	0.994381	0.80141	0.99805	0.3896	0.932731
GSE168408_Human_Prefrontal_Cortex_level3_Childhood	L4_RORB_MME	0.68331	0.994381	0.73417	0.99805	0.82872	0.958467
GSE168408_Human_Prefrontal_Cortex_level3_Childhood	L4_RORB_MET	0.69406	0.994381	0.85007	0.99805	0.80863	0.95674
GSE168408_Human_Prefrontal_Cortex_level3_Childhood	L2.3_CUX2_dev.5	0.73151	0.994381	0.92042	0.99805	0.9591	0.974679
GSE168408_Human_Prefrontal_Cortex_level3_Childhood	VIP_PCDH20	0.73714	0.994381	0.77034	0.99805	0.67241	0.932731
GSE168408_Human_Prefrontal_Cortex_level3_Childhood	PV_SULF1	0.78091	0.994381	0.49999	0.989842	0.52583	0.932731
GSE168408_Human_Prefrontal_Cortex_level3_Childhood	VIP_ADAMTSL1	0.78951	0.994381	0.76804	0.99805	0.59871	0.932731
GSE168408_Human_Prefrontal_Cortex_level3_Childhood	VIP_DPP6	0.8037	0.994381	0.84513	0.99805	0.8929	0.960757
GSE168408_Human_Prefrontal_Cortex_level3_Childhood	CCK_SORCS1	0.83227	0.994381	0.776	0.99805	0.56883	0.932731
GSE168408_Human_Prefrontal_Cortex_level3_Childhood	L4_RORB_dev.fetal	0.85287	0.994381	0.97806	0.99805	0.61731	0.932731
GSE168408_Human_Prefrontal_Cortex_level3_Childhood	L5.6_TLE4_SORCS1	0.86368	0.994381	0.9448	0.99805	0.21571	0.932731
GSE168408_Human_Prefrontal_Cortex_level3_Childhood	L4_RORB_dev.1	0.88058	0.994381	0.94775	0.99805	0.49546	0.932731
GSE168408_Human_Prefrontal_Cortex_level3_Childhood	L2.3_CUX2_dev.1	0.88425	0.994381	0.94792	0.99805	0.81308	0.958273
GSE168408_Human_Prefrontal_Cortex_level3_Childhood	VIP_CRH	0.90277	0.994381	0.81106	0.99805	0.35175	0.932731
GSE168408_Human_Prefrontal_Cortex_level3_Childhood	VIP_KIRREL3	0.91714	0.994381	0.94881	0.99805	0.22273	0.932731
GSE168408_Human_Prefrontal_Cortex_level3_Childhood	L5.6_THEMIS_CNR1	0.92624	0.994381	0.9302	0.99805	0.51114	0.932731
GSE168408_Human_Prefrontal_Cortex_level3_Childhood	PV_SCUBE3	0.92648	0.994381	0.94932	0.99805	0.64758	0.932731
GSE168408_Human_Prefrontal_Cortex_level3_Childhood	VIP_HS3ST3A1	0.93437	0.994381	0.8471	0.99805	0.053405	0.932731
GSE168408_Human_Prefrontal_Cortex_level3_Childhood	VIP_CHRM2	0.93537	0.994381	0.92155	0.99805	0.13163	0.932731
GSE168408_Human_Prefrontal_Cortex_level3_Childhood	CGE_dev	0.94049	0.994381	0.87013	0.99805	0.0055309	0.912598
GSE168408_Human_Prefrontal_Cortex_level3_Childhood	L2.3_CUX2_dev.3	0.94195	0.994381	0.99109	0.99805	0.97519	0.983535
GSE168408_Human_Prefrontal_Cortex_level3_Childhood	L2.3_CUX2_dev.fetal	0.94569	0.994381	0.96263	0.99805	0.64187	0.932731
GSE168408_Human_Prefrontal_Cortex_level3_Childhood	L2_CUX2_LAMP5_dev	0.9749	0.994381	0.99329	0.99805	0.62585	0.932731
GSE168408_Human_Prefrontal_Cortex_level3_Childhood	L2_CUX2_LAMP5	0.9811	0.994381	0.99412	0.99805	0.65106	0.932731
GSE168408_Human_Prefrontal_Cortex_level3_Childhood	L5.6_THEMIS_dev.2	0.98616	0.994381	0.9668	0.99805	0.073562	0.932731
GSE168408_Human_Prefrontal_Cortex_level3_Adolescence	CCK_SYT6	0.58653	0.994381	0.42005	0.94621	0.84004	0.95886
GSE168408_Human_Prefrontal_Cortex_level3_Adolescence	L5.6_THEMIS_NTNG2	0.6282	0.994381	0.60356	0.99805	0.74318	0.953536
GSE168408_Human_Prefrontal_Cortex_level3_Adolescence	PV_SULF1_dev	0.63998	0.994381	0.61295	0.99805	0.50116	0.932731
GSE168408_Human_Prefrontal_Cortex_level3_Adolescence	L5.6_TLE4_SCUBE1	0.65285	0.994381	0.73492	0.99805	0.34255	0.932731
GSE168408_Human_Prefrontal_Cortex_level3_Adolescence	LAMP5_NDNF	0.72672	0.994381	0.70399	0.99805	0.14711	0.932731
GSE168408_Human_Prefrontal_Cortex_level3_Adolescence	VIP_HS3ST3A1	0.81879	0.994381	0.83955	0.99805	0.15666	0.932731
GSE168408_Human_Prefrontal_Cortex_level3_Adolescence	VIP_ADAMTSL1	0.83365	0.994381	0.69531	0.99805	0.87908	0.960757
GSE168408_Human_Prefrontal_Cortex_level3_Adolescence	L4_RORB_dev.1	0.84446	0.994381	0.89719	0.99805	0.7022	0.941976
GSE168408_Human_Prefrontal_Cortex_level3_Adolescence	L2.3_CUX2_dev.1	0.85597	0.994381	0.92354	0.99805	0.81062	0.95674
GSE168408_Human_Prefrontal_Cortex_level3_Adolescence	L3_CUX2_PRSS12	0.85608	0.994381	0.89671	0.99805	0.88636	0.960757
GSE168408_Human_Prefrontal_Cortex_level3_Adolescence	ID2_CSMD1	0.87765	0.994381	0.92216	0.99805	0.55604	0.932731
GSE168408_Human_Prefrontal_Cortex_level3_Adolescence	VIP_DPP6	0.87848	0.994381	0.88179	0.99805	0.6311	0.932731
GSE168408_Human_Prefrontal_Cortex_level3_Adolescence	L5.6_TLE4_SORCS1	0.89413	0.994381	0.97971	0.99805	0.61396	0.932731
GSE168408_Human_Prefrontal_Cortex_level3_Adolescence	VIP_KIRREL3	0.89847	0.994381	0.96324	0.99805	0.18041	0.932731
GSE168408_Human_Prefrontal_Cortex_level3_Adolescence	L4_RORB_LRRK1	0.90517	0.994381	0.91596	0.99805	0.71463	0.947018
GSE168408_Human_Prefrontal_Cortex_level3_Adolescence	L5.6_THEMIS_CNR1	0.91834	0.994381	0.93849	0.99805	0.69924	0.941065
GSE168408_Human_Prefrontal_Cortex_level3_Adolescence	CCK_SORCS1	0.92112	0.994381	0.82295	0.99805	0.37922	0.932731
GSE168408_Human_Prefrontal_Cortex_level3_Adolescence	VIP_CRH	0.93712	0.994381	0.93614	0.99805	0.32758	0.932731
GSE168408_Human_Prefrontal_Cortex_level3_Adolescence	PV_SULF1	0.93915	0.994381	0.86535	0.99805	0.75963	0.95674
GSE168408_Human_Prefrontal_Cortex_level3_Adolescence	CCK_RELN	0.94122	0.994381	0.92147	0.99805	0.74568	0.955258
GSE168408_Human_Prefrontal_Cortex_level3_Adolescence	L4_RORB_MME	0.9468	0.994381	0.94956	0.99805	0.87891	0.960757
GSE168408_Human_Prefrontal_Cortex_level3_Adolescence	PV_WFDC2	0.949	0.994381	0.88856	0.99805	0.48788	0.932731
GSE168408_Human_Prefrontal_Cortex_level3_Adolescence	L2.3_CUX2_dev.3	0.95687	0.994381	0.99258	0.99805	0.79197	0.95674
GSE168408_Human_Prefrontal_Cortex_level3_Adolescence	L2.3_CUX2_dev.5	0.95962	0.994381	0.91814	0.99805	0.67391	0.932731
GSE168408_Human_Prefrontal_Cortex_level3_Adolescence	VIP_CHRM2	0.96337	0.994381	0.96527	0.99805	0.13955	0.932731
GSE168408_Human_Prefrontal_Cortex_level3_Adolescence	L2_CUX2_LAMP5_dev	0.97182	0.994381	0.99107	0.99805	0.79726	0.95674
GSE168408_Human_Prefrontal_Cortex_level3_Adolescence	L4_RORB_MET	0.97789	0.994381	0.98474	0.99805	0.91299	0.962688
GSE168408_Human_Prefrontal_Cortex_level3_Adolescence	PV_SCUBE3	0.9851	0.994381	0.99002	0.99805	0.49477	0.932731
GSE168408_Human_Prefrontal_Cortex_level3_Adolescence	L2_CUX2_LAMP5	0.98952	0.994381	0.99623	0.99805	0.64317	0.932731
GSE168408_Human_Prefrontal_Cortex_level3_Adult	CCK_SYT6	0.54698	0.994381	0.5992	0.99805	0.88282	0.960757
GSE168408_Human_Prefrontal_Cortex_level3_Adult	CCK_RELN	0.62021	0.994381	0.66946	0.99805	0.79909	0.95674
GSE168408_Human_Prefrontal_Cortex_level3_Adult	L3_CUX2_PRSS12	0.62921	0.994381	0.76579	0.99805	0.84187	0.959313
GSE168408_Human_Prefrontal_Cortex_level3_Adult	ID2_CSMD1	0.63699	0.994381	0.77172	0.99805	0.78685	0.95674
GSE168408_Human_Prefrontal_Cortex_level3_Adult	PV_WFDC2	0.65985	0.994381	0.58607	0.99805	0.2824	0.932731
GSE168408_Human_Prefrontal_Cortex_level3_Adult	VIP_DPP6	0.66617	0.994381	0.66216	0.99805	0.81453	0.958467
GSE168408_Human_Prefrontal_Cortex_level3_Adult	VIP_PCDH20	0.70666	0.994381	0.69605	0.99805	0.67192	0.932731
GSE168408_Human_Prefrontal_Cortex_level3_Adult	VIP_ADAMTSL1	0.70828	0.994381	0.72355	0.99805	0.73104	0.953536
GSE168408_Human_Prefrontal_Cortex_level3_Adult	VIP_HS3ST3A1	0.71953	0.994381	0.71376	0.99805	0.025615	0.932731
GSE168408_Human_Prefrontal_Cortex_level3_Adult	OPC_dev	0.76241	0.994381	0.77115	0.99805	0.83368	0.95886
GSE168408_Human_Prefrontal_Cortex_level3_Adult	L2.3_CUX2_dev.1	0.77359	0.994381	0.92419	0.99805	0.78852	0.95674
GSE168408_Human_Prefrontal_Cortex_level3_Adult	CCK_SORCS1	0.7898	0.994381	0.74496	0.99805	0.45625	0.932731
GSE168408_Human_Prefrontal_Cortex_level3_Adult	PV_SULF1	0.81472	0.994381	0.6983	0.99805	0.58909	0.932731
GSE168408_Human_Prefrontal_Cortex_level3_Adult	VIP_KIRREL3	0.81944	0.994381	0.80393	0.99805	0.1867	0.932731
GSE168408_Human_Prefrontal_Cortex_level3_Adult	SST_NPY	0.82959	0.994381	0.74549	0.99805	0.23668	0.932731
GSE168408_Human_Prefrontal_Cortex_level3_Adult	L5.6_TLE4_SORCS1	0.83734	0.994381	0.94814	0.99805	0.62648	0.932731
GSE168408_Human_Prefrontal_Cortex_level3_Adult	L4_RORB_MME	0.85012	0.994381	0.89476	0.99805	0.92068	0.962688
GSE168408_Human_Prefrontal_Cortex_level3_Adult	VIP_CRH	0.85898	0.994381	0.87593	0.99805	0.27851	0.932731
GSE168408_Human_Prefrontal_Cortex_level3_Adult	L2.3_CUX2_dev.5	0.87531	0.994381	0.9548	0.99805	0.96486	0.977899
GSE168408_Human_Prefrontal_Cortex_level3_Adult	L5.6_THEMIS_NTNG2	0.88357	0.994381	0.7677	0.99805	0.76841	0.95674
GSE168408_Human_Prefrontal_Cortex_level3_Adult	L2_CUX2_LAMP5_dev	0.8949	0.994381	0.96274	0.99805	0.21586	0.932731
GSE168408_Human_Prefrontal_Cortex_level3_Adult	L2_CUX2_LAMP5	0.89769	0.994381	0.96097	0.99805	0.55761	0.932731
GSE168408_Human_Prefrontal_Cortex_level3_Adult	VIP_CHRM2	0.90247	0.994381	0.92911	0.99805	0.24308	0.932731
GSE168408_Human_Prefrontal_Cortex_level3_Adult	L4_RORB_dev.1	0.91613	0.994381	0.98168	0.99805	0.66334	0.932731
GSE168408_Human_Prefrontal_Cortex_level3_Adult	L4_RORB_LRRK1	0.91625	0.994381	0.92193	0.99805	0.51466	0.932731
GSE168408_Human_Prefrontal_Cortex_level3_Adult	L4_RORB_MET	0.94882	0.994381	0.95965	0.99805	0.8673	0.960757
GSE168408_Human_Prefrontal_Cortex_level3_Adult	PV_SCUBE3	0.95118	0.994381	0.9762	0.99805	0.52218	0.932731
GSE168408_Human_Prefrontal_Cortex_level3_Adult	L5.6_THEMIS_CNR1	0.96347	0.994381	0.95302	0.99805	0.7569	0.95674
GSE168408_Human_Prefrontal_Cortex_level3_Adult	L2.3_CUX2_dev.3	0.97467	0.994381	0.98934	0.99805	0.57868	0.932731
GSE89232_Human_Blood	CB_pre_cDC	0.94101	0.994381	0.97829	0.99805	0.99989	0.99989
Linnarsson_GSE76381_Human_Midbrain	ProgFPM	0.99233	0.995952	0.98483	0.99805	0.16537	0.932731
Linnarsson_GSE76381_Human_Midbrain	OMTN	0.99362	0.996035	0.97905	0.99805	0.54486	0.932731
GSE168408_Human_Prefrontal_Cortex_level3_Infancy	L2_CUX2_LAMP5_dev	0.9954	0.996608	0.99923	0.99923	0.48296	0.932731
GSE84133_Human_Pancreas	mast	0.99784	0.99784	0.95369	0.99805	0.17319	0.932731
GSE89232_Human_Blood	Blood_pre_cDC	NA	NA	NA	NA	NA	NA
GSE89232_Human_Blood	CD141_cDC	NA	NA	NA	NA	NA	NA
GSE89232_Human_Blood	CD1c_cDC	NA	NA	NA	NA	NA	NA
