## Supplementary material for "Disentangling the Shared and Differential Genetic Architecture Between COVID-19 and Other Respiratory Disorders: A Multi-Omics Genome-Wide Analysis": C2_Asthma.xlsx (part 4 of 128)

### Sheet: T3.GWAS_catalog (continued)
Table 3. GWAS catalog annotations for SNPs in LD with independent significant SNPs in the genomic risk loci
57	rs102274	9.1677e-13	11	61557803	rs102275	1.07643e-11	lysoPhosphatidylcholine acyl C28:0 levels	44691	33414548	Lotta LA	44203	Nat Genet	www.ncbi.nlm.nih.gov/pubmed/33414548	A cross-platform approach identifies genetic regulators of human metabolism and health.	16,838 Caucasian ancestry individuals	NA	11q12.2		TMEM258			ENSG00000134825	NA	NA	rs102275-T	rs102275	0	102275	non_coding_transcript_exon_variant	0	0.6633	7E-25	24.1549		10.306	(zscore) increase	Affymetrix, Illumina [5792091] (imputed)	N
57	rs102274	9.1677e-13	11	61557803	rs102275	1.07643e-11	Phosphatidylcholine diacyl C38:6 levels	44691	33414548	Lotta LA	44203	Nat Genet	www.ncbi.nlm.nih.gov/pubmed/33414548	A cross-platform approach identifies genetic regulators of human metabolism and health.	16,838 Caucasian ancestry individuals	NA	11q12.2		TMEM258			ENSG00000134825	NA	NA	rs102275-T	rs102275	0	102275	non_coding_transcript_exon_variant	0	0.6642	1E-31	31		11.695	(zscore) increase	Affymetrix, Illumina [5791244] (imputed)	N
57	rs102274	9.1677e-13	11	61557803	rs102275	1.07643e-11	Phosphatidylcholine diacyl C40:4 levels	44691	33414548	Lotta LA	44203	Nat Genet	www.ncbi.nlm.nih.gov/pubmed/33414548	A cross-platform approach identifies genetic regulators of human metabolism and health.	16,835 Caucasian ancestry individuals	NA	11q12.2		TMEM258			ENSG00000134825	NA	NA	rs102275-T	rs102275	0	102275	non_coding_transcript_exon_variant	0	0.6634	2E-80	79.699		18.99	(zscore) increase	Affymetrix, Illumina [5791955] (imputed)	N
57	rs102274	9.1677e-13	11	61557803	rs102275	1.07643e-11	Phosphatidylcholine diacyl C40:6 levels	44691	33414548	Lotta LA	44203	Nat Genet	www.ncbi.nlm.nih.gov/pubmed/33414548	A cross-platform approach identifies genetic regulators of human metabolism and health.	16,837 Caucasian ancestry individuals	NA	11q12.2		TMEM258			ENSG00000134825	NA	NA	rs102275-T	rs102275	0	102275	non_coding_transcript_exon_variant	0	0.6639	5E-39	38.301		13.063	(zscore) increase	Affymetrix, Illumina [5791022] (imputed)	N
57	rs102274	9.1677e-13	11	61557803	rs102275	1.07643e-11	Phosphatidylcholine diacyl C42:0 levels	44691	33414548	Lotta LA	44203	Nat Genet	www.ncbi.nlm.nih.gov/pubmed/33414548	A cross-platform approach identifies genetic regulators of human metabolism and health.	16,118 Caucasian ancestry individuals	NA	11q12.2		TMEM258			ENSG00000134825	NA	NA	rs102275-T	rs102275	0	102275	non_coding_transcript_exon_variant	0	0.6635	2E-17	16.699		8.504	(zscore) increase	Affymetrix, Illumina [5791949] (imputed)	N
57	rs102274	9.1677e-13	11	61557803	rs102275	1.07643e-11	Phosphatidylcholine acyl-alkyl C42:4 levels	44691	33414548	Lotta LA	44203	Nat Genet	www.ncbi.nlm.nih.gov/pubmed/33414548	A cross-platform approach identifies genetic regulators of human metabolism and health.	16,839 Caucasian ancestry individuals	NA	11q12.2		TMEM258			ENSG00000134825	NA	NA	rs102275-T	rs102275	0	102275	non_coding_transcript_exon_variant	0	0.6641	5E-27	26.301		10.758	(zscore) increase	Affymetrix, Illumina [5792022] (imputed)	N
57	rs102274	9.1677e-13	11	61557803	rs102275	1.07643e-11	Phosphatidylcholine acyl-alkyl C44:5 levels	44691	33414548	Lotta LA	44203	Nat Genet	www.ncbi.nlm.nih.gov/pubmed/33414548	A cross-platform approach identifies genetic regulators of human metabolism and health.	16,685 Caucasian ancestry individuals	NA	11q12.2		TMEM258			ENSG00000134825	NA	NA	rs102275-T	rs102275	0	102275	non_coding_transcript_exon_variant	0	0.6647	2E-34	33.699		12.232	(zscore) increase	Affymetrix, Illumina [5791751] (imputed)	N
57	rs102274	9.1677e-13	11	61557803	rs102275	1.07643e-11	Phosphatidylcholine acyl-alkyl C44:6 levels	44691	33414548	Lotta LA	44203	Nat Genet	www.ncbi.nlm.nih.gov/pubmed/33414548	A cross-platform approach identifies genetic regulators of human metabolism and health.	16,564 Caucasian ancestry individuals	NA	11q12.2		TMEM258			ENSG00000134825	NA	NA	rs102275-T	rs102275	0	102275	non_coding_transcript_exon_variant	0	0.664	1E-41	41		13.505	(zscore) increase	Affymetrix, Illumina [5791983] (imputed)	N
57	rs102274	9.1677e-13	11	61557803	rs102275	1.07643e-11	Phosphatidylcholine acyl-alkyl C38:4 levels	44691	33414548	Lotta LA	44203	Nat Genet	www.ncbi.nlm.nih.gov/pubmed/33414548	A cross-platform approach identifies genetic regulators of human metabolism and health.	16,839 Caucasian ancestry individuals	NA	11q12.2		TMEM258			ENSG00000134825	NA	NA	rs102275-T	rs102275	0	102275	non_coding_transcript_exon_variant	0	0.6651	3E-128	127.523		24.098	(zscore) increase	Affymetrix, Illumina [5791693] (imputed)	N
57	rs102274	9.1677e-13	11	61557803	rs102275	1.07643e-11	Phosphatidylcholine acyl-alkyl C40:1 levels	44691	33414548	Lotta LA	44203	Nat Genet	www.ncbi.nlm.nih.gov/pubmed/33414548	A cross-platform approach identifies genetic regulators of human metabolism and health.	16,765 Caucasian ancestry individuals	NA	11q12.2		TMEM258			ENSG00000134825	NA	NA	rs102275-T	rs102275	0	102275	non_coding_transcript_exon_variant	0	0.6648	8E-51	50.0969		14.997	(zscore) increase	Affymetrix, Illumina [5792181] (imputed)	N
57	rs102274	9.1677e-13	11	61557803	rs102275	1.07643e-11	Phosphatidylcholine acyl-alkyl C40:5 levels	44691	33414548	Lotta LA	44203	Nat Genet	www.ncbi.nlm.nih.gov/pubmed/33414548	A cross-platform approach identifies genetic regulators of human metabolism and health.	16,839 Caucasian ancestry individuals	NA	11q12.2		TMEM258			ENSG00000134825	NA	NA	rs102275-T	rs102275	0	102275	non_coding_transcript_exon_variant	0	0.6661	8E-202	201.097		30.311	(zscore) increase	Affymetrix, Illumina [5792541] (imputed)	N
57	rs102274	9.1677e-13	11	61557803	rs102275	1.07643e-11	Phosphatidylcholine acyl-alkyl C40:6 levels	44691	33414548	Lotta LA	44203	Nat Genet	www.ncbi.nlm.nih.gov/pubmed/33414548	A cross-platform approach identifies genetic regulators of human metabolism and health.	16,839 Caucasian ancestry individuals	NA	11q12.2		TMEM258			ENSG00000134825	NA	NA	rs102275-T	rs102275	0	102275	non_coding_transcript_exon_variant	0	0.6643	8E-46	45.0969		14.207	(zscore) increase	Affymetrix, Illumina [5791707] (imputed)	N
57	rs102274	9.1677e-13	11	61557803	rs102275	1.07643e-11	Phosphatidylcholine diacyl C36:6 levels	44691	33414548	Lotta LA	44203	Nat Genet	www.ncbi.nlm.nih.gov/pubmed/33414548	A cross-platform approach identifies genetic regulators of human metabolism and health.	16,837 Caucasian ancestry individuals	NA	11q12.2		TMEM258			ENSG00000134825	NA	NA	rs102275-T	rs102275	0	102275	non_coding_transcript_exon_variant	0	0.6629	1E-25	25		10.49	(zscore) increase	Affymetrix, Illumina [5791314] (imputed)	N
57	rs102274	9.1677e-13	11	61557803	rs102275	1.07643e-11	Phosphatidylcholine diacyl C38:5 levels	44691	33414548	Lotta LA	44203	Nat Genet	www.ncbi.nlm.nih.gov/pubmed/33414548	A cross-platform approach identifies genetic regulators of human metabolism and health.	16,836 Caucasian ancestry individuals	NA	11q12.2		TMEM258			ENSG00000134825	NA	NA	rs102275-T	rs102275	0	102275	non_coding_transcript_exon_variant	0	0.665	8E-198	197.097		30.006	(zscore) increase	Affymetrix, Illumina [5791436] (imputed)	N
57	rs102274	9.1677e-13	11	61557803	rs102275	1.07643e-11	Phosphatidylcholine acyl-alkyl C38:0 levels	44691	33414548	Lotta LA	44203	Nat Genet	www.ncbi.nlm.nih.gov/pubmed/33414548	A cross-platform approach identifies genetic regulators of human metabolism and health.	16,837 Caucasian ancestry individuals	NA	11q12.2		TMEM258			ENSG00000134825	NA	NA	rs102275-T	rs102275	0	102275	non_coding_transcript_exon_variant	0	0.6633	3E-14	13.5229		7.601	(zscore) increase	Affymetrix, Illumina [5791382] (imputed)	N
57	rs102274	9.1677e-13	11	61557803	rs102275	1.07643e-11	Alkenylphosphatidylethanolamine (P-20:0/20:4) levels	44747	35668104	Cadby G	44718	Nat Commun	www.ncbi.nlm.nih.gov/pubmed/35668104	Comprehensive genetic analysis of the human lipidome identifies loci associated with lipid homeostasis with links to coronary artery disease.	4,492 European ancestry individuals	NA	11q12.2		TMEM258			ENSG00000134825	NA	NA	rs102275-C	rs102275	0	102275	non_coding_transcript_exon_variant	0	NR	1E-52	52		0.347	[0.3-0.39] unit decrease	Illumina [13869437] (imputed)	N
57	rs102274	9.1677e-13	11	61557803	rs102275	1.07643e-11	Cholesteryl ester (22:6) levels	44747	35668104	Cadby G	44718	Nat Commun	www.ncbi.nlm.nih.gov/pubmed/35668104	Comprehensive genetic analysis of the human lipidome identifies loci associated with lipid homeostasis with links to coronary artery disease.	4,492 European ancestry individuals	NA	11q12.2		TMEM258			ENSG00000134825	NA	NA	rs102275-C	rs102275	0	102275	non_coding_transcript_exon_variant	0	NR	9E-22	21.0458		0.219	[0.17-0.26] unit decrease	Illumina [13869437] (imputed)	N
57	rs102274	9.1677e-13	11	61557803	rs102275	1.07643e-11	Diacylglycerol (18:1_20:4) levels	44747	35668104	Cadby G	44718	Nat Commun	www.ncbi.nlm.nih.gov/pubmed/35668104	Comprehensive genetic analysis of the human lipidome identifies loci associated with lipid homeostasis with links to coronary artery disease.	4,492 European ancestry individuals	NA	11q12.2		TMEM258			ENSG00000134825	NA	NA	rs102275-C	rs102275	0	102275	non_coding_transcript_exon_variant	0	NR	4E-160	159.398		0.594	[0.55-0.64] unit decrease	Illumina [13869437] (imputed)	N
57	rs102274	9.1677e-13	11	61557803	rs102275	1.07643e-11	Diacylglycerol (18:2_20:4) levels	44747	35668104	Cadby G	44718	Nat Commun	www.ncbi.nlm.nih.gov/pubmed/35668104	Comprehensive genetic analysis of the human lipidome identifies loci associated with lipid homeostasis with links to coronary artery disease.	4,492 European ancestry individuals	NA	11q12.2		TMEM258			ENSG00000134825	NA	NA	rs102275-C	rs102275	0	102275	non_coding_transcript_exon_variant	0	NR	5E-85	84.301		0.437	[0.39-0.48] unit decrease	Illumina [13869437] (imputed)	N
57	rs102274	9.1677e-13	11	61557803	rs102275	1.07643e-11	Diacylglycerol (18:1_18:3) levels	44747	35668104	Cadby G	44718	Nat Commun	www.ncbi.nlm.nih.gov/pubmed/35668104	Comprehensive genetic analysis of the human lipidome identifies loci associated with lipid homeostasis with links to coronary artery disease.	4,492 European ancestry individuals	NA	11q12.2		TMEM258			ENSG00000134825	NA	NA	rs102275-C	rs102275	0	102275	non_coding_transcript_exon_variant	0	NR	2E-15	14.699		0.181	[0.14-0.23] unit decrease	Illumina [13869437] (imputed)	N
57	rs102274	9.1677e-13	11	61557803	rs102275	1.07643e-11	Lysoalkylphosphatidylcholine (O-22:0) levels	44747	35668104	Cadby G	44718	Nat Commun	www.ncbi.nlm.nih.gov/pubmed/35668104	Comprehensive genetic analysis of the human lipidome identifies loci associated with lipid homeostasis with links to coronary artery disease.	4,492 European ancestry individuals	NA	11q12.2		TMEM258			ENSG00000134825	NA	NA	rs102275-C	rs102275	0	102275	non_coding_transcript_exon_variant	0	NR	2E-12	11.699		0.162	[0.12-0.21] unit decrease	Illumina [13869437] (imputed)	N
57	rs102274	9.1677e-13	11	61557803	rs102275	1.07643e-11	Lysoalkylphosphatidylcholine (O-24:0) levels	44747	35668104	Cadby G	44718	Nat Commun	www.ncbi.nlm.nih.gov/pubmed/35668104	Comprehensive genetic analysis of the human lipidome identifies loci associated with lipid homeostasis with links to coronary artery disease.	4,492 European ancestry individuals	NA	11q12.2		TMEM258			ENSG00000134825	NA	NA	rs102275-C	rs102275	0	102275	non_coding_transcript_exon_variant	0	NR	1E-9	9		0.141	[0.096-0.186] unit decrease	Illumina [13869437] (imputed)	N
57	rs102274	9.1677e-13	11	61557803	rs102275	1.07643e-11	Lysoalkylphosphatidylcholine (O-24:1) levels	44747	35668104	Cadby G	44718	Nat Commun	www.ncbi.nlm.nih.gov/pubmed/35668104	Comprehensive genetic analysis of the human lipidome identifies loci associated with lipid homeostasis with links to coronary artery disease.	4,492 European ancestry individuals	NA	11q12.2		TMEM258			ENSG00000134825	NA	NA	rs102275-C	rs102275	0	102275	non_coding_transcript_exon_variant	0	NR	2E-9	8.69897		0.138	[0.093-0.183] unit decrease	Illumina [13869437] (imputed)	N
57	rs102274	9.1677e-13	11	61557803	rs102275	1.07643e-11	Lysoalkylphosphatidylcholine (O-24:2) levels	44747	35668104	Cadby G	44718	Nat Commun	www.ncbi.nlm.nih.gov/pubmed/35668104	Comprehensive genetic analysis of the human lipidome identifies loci associated with lipid homeostasis with links to coronary artery disease.	4,492 European ancestry individuals	NA	11q12.2		TMEM258			ENSG00000134825	NA	NA	rs102275-C	rs102275	0	102275	non_coding_transcript_exon_variant	0	NR	5E-11	10.301		0.151	[0.11-0.2] unit decrease	Illumina [13869437] (imputed)	N
57	rs102274	9.1677e-13	11	61557803	rs102275	1.07643e-11	Lysoalkenylphosphatidylcholine (P-20:0) levels	44747	35668104	Cadby G	44718	Nat Commun	www.ncbi.nlm.nih.gov/pubmed/35668104	Comprehensive genetic analysis of the human lipidome identifies loci associated with lipid homeostasis with links to coronary artery disease.	4,492 European ancestry individuals	NA	11q12.2		TMEM258			ENSG00000134825	NA	NA	rs102275-C	rs102275	0	102275	non_coding_transcript_exon_variant	0	NR	2E-31	30.699		0.268	[0.22-0.31] unit decrease	Illumina [13869437] (imputed)	N
57	rs102274	9.1677e-13	11	61557803	rs102275	1.07643e-11	Lysoalkylphosphatidylcholine (O-20:0) levels	44747	35668104	Cadby G	44718	Nat Commun	www.ncbi.nlm.nih.gov/pubmed/35668104	Comprehensive genetic analysis of the human lipidome identifies loci associated with lipid homeostasis with links to coronary artery disease.	4,492 European ancestry individuals	NA	11q12.2		TMEM258			ENSG00000134825	NA	NA	rs102275-C	rs102275	0	102275	non_coding_transcript_exon_variant	0	NR	3E-11	10.5229		0.152	[0.11-0.2] unit decrease	Illumina [13869437] (imputed)	N
57	rs102274	9.1677e-13	11	61557803	rs102275	1.07643e-11	Lysophosphatidylcholine (22:1) [sn1] levels	44747	35668104	Cadby G	44718	Nat Commun	www.ncbi.nlm.nih.gov/pubmed/35668104	Comprehensive genetic analysis of the human lipidome identifies loci associated with lipid homeostasis with links to coronary artery disease.	4,492 European ancestry individuals	NA	11q12.2		TMEM258			ENSG00000134825	NA	NA	rs102275-C	rs102275	0	102275	non_coding_transcript_exon_variant	0	NR	8E-7	6.09691		0.113	[0.068-0.158] unit decrease	Illumina [13869437] (imputed)	N
57	rs102274	9.1677e-13	11	61557803	rs102275	1.07643e-11	Lysophosphatidylethanolamine (20:4) [sn1] levels	44747	35668104	Cadby G	44718	Nat Commun	www.ncbi.nlm.nih.gov/pubmed/35668104	Comprehensive genetic analysis of the human lipidome identifies loci associated with lipid homeostasis with links to coronary artery disease.	4,492 European ancestry individuals	NA	11q12.2		TMEM258			ENSG00000134825	NA	NA	rs102275-C	rs102275	0	102275	non_coding_transcript_exon_variant	0	NR	6E-44	43.2218		0.317	[0.27-0.36] unit decrease	Illumina [13869437] (imputed)	N
57	rs102274	9.1677e-13	11	61557803	rs102275	1.07643e-11	Diacylglycerol (18:1_20:4) levels	44747	35668104	Cadby G	44718	Nat Commun	www.ncbi.nlm.nih.gov/pubmed/35668104	Comprehensive genetic analysis of the human lipidome identifies loci associated with lipid homeostasis with links to coronary artery disease.	4,492 European ancestry individuals	1,565 European ancestry individuals	11q12.2		TMEM258			ENSG00000134825	NA	NA	rs102275-C	rs102275	0	102275	non_coding_transcript_exon_variant	0	NR	2E-79	78.699		0.427	[0.38-0.47] unit decrease	Illumina [13869437] (imputed)	N
57	rs102274	9.1677e-13	11	61557803	rs102275	1.07643e-11	Diacylglycerol (18:2_20:4) levels	44747	35668104	Cadby G	44718	Nat Commun	www.ncbi.nlm.nih.gov/pubmed/35668104	Comprehensive genetic analysis of the human lipidome identifies loci associated with lipid homeostasis with links to coronary artery disease.	4,492 European ancestry individuals	1,565 European ancestry individuals	11q12.2		TMEM258			ENSG00000134825	NA	NA	rs102275-C	rs102275	0	102275	non_coding_transcript_exon_variant	0	NR	6E-55	54.2218		0.353	[0.31-0.4] unit decrease	Illumina [13869437] (imputed)	N
57	rs102274	9.1677e-13	11	61557803	rs102275	1.07643e-11	Lysoalkenylphosphatidylethanolamine (P-20:0) levels	44747	35668104	Cadby G	44718	Nat Commun	www.ncbi.nlm.nih.gov/pubmed/35668104	Comprehensive genetic analysis of the human lipidome identifies loci associated with lipid homeostasis with links to coronary artery disease.	4,492 European ancestry individuals	1,565 European ancestry individuals	11q12.2		TMEM258			ENSG00000134825	NA	NA	rs102275-C	rs102275	0	102275	non_coding_transcript_exon_variant	0	NR	4E-9	8.39794		0.135	[0.09-0.18] unit decrease	Illumina [13869437] (imputed)	N
57	rs102274	9.1677e-13	11	61557803	rs102275	1.07643e-11	Lysoalkylphosphatidylcholine (O-20:0) levels	44747	35668104	Cadby G	44718	Nat Commun	www.ncbi.nlm.nih.gov/pubmed/35668104	Comprehensive genetic analysis of the human lipidome identifies loci associated with lipid homeostasis with links to coronary artery disease.	4,492 European ancestry individuals	1,565 European ancestry individuals	11q12.2		TMEM258			ENSG00000134825	NA	NA	rs102275-C	rs102275	0	102275	non_coding_transcript_exon_variant	0	NR	4E-15	14.3979		0.18	[0.13-0.23] unit decrease	Illumina [13869437] (imputed)	N
57	rs102274	9.1677e-13	11	61557803	rs102275	1.07643e-11	Lysoalkylphosphatidylcholine (O-22:0) levels	44747	35668104	Cadby G	44718	Nat Commun	www.ncbi.nlm.nih.gov/pubmed/35668104	Comprehensive genetic analysis of the human lipidome identifies loci associated with lipid homeostasis with links to coronary artery disease.	4,492 European ancestry individuals	1,565 European ancestry individuals	11q12.2		TMEM258			ENSG00000134825	NA	NA	rs102275-C	rs102275	0	102275	non_coding_transcript_exon_variant	0	NR	1E-16	16		0.19	[0.14-0.24] unit decrease	Illumina [13869437] (imputed)	N
57	rs102274	9.1677e-13	11	61557803	rs102275	1.07643e-11	Lysoalkylphosphatidylcholine (O-24:0) levels	44747	35668104	Cadby G	44718	Nat Commun	www.ncbi.nlm.nih.gov/pubmed/35668104	Comprehensive genetic analysis of the human lipidome identifies loci associated with lipid homeostasis with links to coronary artery disease.	4,492 European ancestry individuals	1,565 European ancestry individuals	11q12.2		TMEM258			ENSG00000134825	NA	NA	rs102275-C	rs102275	0	102275	non_coding_transcript_exon_variant	0	NR	2E-14	13.699		0.176	[0.13-0.22] unit decrease	Illumina [13869437] (imputed)	N
57	rs102274	9.1677e-13	11	61557803	rs102275	1.07643e-11	Lysoalkylphosphatidylcholine (O-24:2) levels	44747	35668104	Cadby G	44718	Nat Commun	www.ncbi.nlm.nih.gov/pubmed/35668104	Comprehensive genetic analysis of the human lipidome identifies loci associated with lipid homeostasis with links to coronary artery disease.	4,492 European ancestry individuals	1,565 European ancestry individuals	11q12.2		TMEM258			ENSG00000134825	NA	NA	rs102275-C	rs102275	0	102275	non_coding_transcript_exon_variant	0	NR	4E-14	13.3979		0.174	[0.13-0.22] unit decrease	Illumina [13869437] (imputed)	N
57	rs102274	9.1677e-13	11	61557803	rs102275	1.07643e-11	Lysoalkenylphosphatidylcholine (P-20:0) levels	44747	35668104	Cadby G	44718	Nat Commun	www.ncbi.nlm.nih.gov/pubmed/35668104	Comprehensive genetic analysis of the human lipidome identifies loci associated with lipid homeostasis with links to coronary artery disease.	4,492 European ancestry individuals	1,565 European ancestry individuals	11q12.2		TMEM258			ENSG00000134825	NA	NA	rs102275-C	rs102275	0	102275	non_coding_transcript_exon_variant	0	NR	6E-37	36.2218		0.29	[0.24-0.34] unit decrease	Illumina [13869437] (imputed)	N
57	rs102274	9.1677e-13	11	61557803	rs102275	1.07643e-11	Lysophosphatidylethanolamine (20:4) [sn1] levels	44747	35668104	Cadby G	44718	Nat Commun	www.ncbi.nlm.nih.gov/pubmed/35668104	Comprehensive genetic analysis of the human lipidome identifies loci associated with lipid homeostasis with links to coronary artery disease.	4,492 European ancestry individuals	1,565 European ancestry individuals	11q12.2		TMEM258			ENSG00000134825	NA	NA	rs102275-C	rs102275	0	102275	non_coding_transcript_exon_variant	0	NR	1E-42	42		0.312	[0.27-0.36] unit decrease	Illumina [13869437] (imputed)	N
57	rs102274	9.1677e-13	11	61557803	rs102275	1.07643e-11	Red blood cell count	44092	32888494	Vuckovic D	44075	Cell	www.ncbi.nlm.nih.gov/pubmed/32888494	The Polygenic and Monogenic Basis of Blood Traits and Diseases.	408,112 British individuals	NA	11q12.2	TMEM258	TMEM258			ENSG00000134825	NA	NA	rs102275-C	rs102275	0	102275	non_coding_transcript_exon_variant	0	0.351469	5E-48	47.301		0.0336434	[0.029-0.038] unit increase	Affymetrix [93095623] (imputed)	N
57	rs102274	9.1677e-13	11	61557803	rs102275	1.07643e-11	Total esterified cholesterol levels (UKB data field 23415)	45077	36764567	Davyson E	44966	Biol Psychiatry	www.ncbi.nlm.nih.gov/pubmed/36764567	Metabolomic Investigation of Major Depressive Disorder Identifies a Potentially Causal Association With Polyunsaturated Fatty Acids.	88,329 European ancestry individuals	NA	11q12.2		TMEM258			ENSG00000134825	NA	NA	rs102275-C	rs102275	0	102275	non_coding_transcript_exon_variant	0	0.348425	8E-50	49.0969		0.0710914	[0.062-0.08] unit decrease	NR [16366144] (imputed)	N
57	rs102274	9.1677e-13	11	61557803	rs102275	1.07643e-11	Cholesteryl esters in LDL (UKB data field 23417)	45077	36764567	Davyson E	44966	Biol Psychiatry	www.ncbi.nlm.nih.gov/pubmed/36764567	Metabolomic Investigation of Major Depressive Disorder Identifies a Potentially Causal Association With Polyunsaturated Fatty Acids.	88,329 European ancestry individuals	NA	11q12.2		TMEM258			ENSG00000134825	NA	NA	rs102275-C	rs102275	0	102275	non_coding_transcript_exon_variant	0	0.348425	1E-21	21		0.0473788	[0.038-0.057] unit decrease	NR [16366144] (imputed)	N
57	rs102274	9.1677e-13	11	61557803	rs102275	1.07643e-11	Clinical LDL cholesterol levels (UKB data field 23404)	45077	36764567	Davyson E	44966	Biol Psychiatry	www.ncbi.nlm.nih.gov/pubmed/36764567	Metabolomic Investigation of Major Depressive Disorder Identifies a Potentially Causal Association With Polyunsaturated Fatty Acids.	88,329 European ancestry individuals	NA	11q12.2		TMEM258			ENSG00000134825	NA	NA	rs102275-C	rs102275	0	102275	non_coding_transcript_exon_variant	0	0.348425	1E-32	32		0.058765	[0.049-0.068] unit decrease	NR [16366144] (imputed)	N
57	rs102274	9.1677e-13	11	61557803	rs102275	1.07643e-11	Phosphoglycerides levels (UKB data field 23434)	45077	36764567	Davyson E	44966	Biol Psychiatry	www.ncbi.nlm.nih.gov/pubmed/36764567	Metabolomic Investigation of Major Depressive Disorder Identifies a Potentially Causal Association With Polyunsaturated Fatty Acids.	88,268 European ancestry individuals	NA	11q12.2		TMEM258			ENSG00000134825	NA	NA	rs102275-C	rs102275	0	102275	non_coding_transcript_exon_variant	0	0.348399	7E-22	21.1549		0.0450255	[0.036-0.054] unit decrease	NR [16366159] (imputed)	N
57	rs102274	9.1677e-13	11	61557803	rs102275	1.07643e-11	Total phospholipids in lipoprotein particles (UKB data field 23411)	45077	36764567	Davyson E	44966	Biol Psychiatry	www.ncbi.nlm.nih.gov/pubmed/36764567	Metabolomic Investigation of Major Depressive Disorder Identifies a Potentially Causal Association With Polyunsaturated Fatty Acids.	88,329 European ancestry individuals	NA	11q12.2		TMEM258			ENSG00000134825	NA	NA	rs102275-C	rs102275	0	102275	non_coding_transcript_exon_variant	0	0.348425	6E-32	31.2218		0.05549	[0.046-0.065] unit decrease	NR [16366144] (imputed)	N
57	rs102274	9.1677e-13	11	61557803	rs102275	1.07643e-11	Phospholipids in LDL (UKB data field 23413)	45077	36764567	Davyson E	44966	Biol Psychiatry	www.ncbi.nlm.nih.gov/pubmed/36764567	Metabolomic Investigation of Major Depressive Disorder Identifies a Potentially Causal Association With Polyunsaturated Fatty Acids.	88,329 European ancestry individuals	NA	11q12.2		TMEM258			ENSG00000134825	NA	NA	rs102275-C	rs102275	0	102275	non_coding_transcript_exon_variant	0	0.348425	1E-23	23		0.0496257	[0.04-0.059] unit decrease	NR [16366144] (imputed)	N
57	rs102274	9.1677e-13	11	61557803	rs102275	1.07643e-11	Phospholipids in HDL (UKB data field 23414)	45077	36764567	Davyson E	44966	Biol Psychiatry	www.ncbi.nlm.nih.gov/pubmed/36764567	Metabolomic Investigation of Major Depressive Disorder Identifies a Potentially Causal Association With Polyunsaturated Fatty Acids.	88,329 European ancestry individuals	NA	11q12.2		TMEM258			ENSG00000134825	NA	NA	rs102275-C	rs102275	0	102275	non_coding_transcript_exon_variant	0	0.348425	1E-29	29		0.0508401	[0.042-0.06] unit decrease	NR [16366144] (imputed)	N
57	rs102274	9.1677e-13	11	61557803	rs102275	1.07643e-11	Saturated fatty acids levels (UKB data field 23448)	45077	36764567	Davyson E	44966	Biol Psychiatry	www.ncbi.nlm.nih.gov/pubmed/36764567	Metabolomic Investigation of Major Depressive Disorder Identifies a Potentially Causal Association With Polyunsaturated Fatty Acids.	88,268 European ancestry individuals	NA	11q12.2		TMEM258			ENSG00000134825	NA	NA	rs102275-C	rs102275	0	102275	non_coding_transcript_exon_variant	0	0.348399	9E-14	13.0458		0.0363863	[0.027-0.046] unit decrease	NR [16366159] (imputed)	N
57	rs102274	9.1677e-13	11	61557803	rs102275	1.07643e-11	Polyunsaturated fatty acids levels (UKB data field 23446)	45077	36764567	Davyson E	44966	Biol Psychiatry	www.ncbi.nlm.nih.gov/pubmed/36764567	Metabolomic Investigation of Major Depressive Disorder Identifies a Potentially Causal Association With Polyunsaturated Fatty Acids.	88,268 European ancestry individuals	NA	11q12.2		TMEM258			ENSG00000134825	NA	NA	rs102275-C	rs102275	0	102275	non_coding_transcript_exon_variant	0	0.348399	4E-94	93.3979		0.0991396	[0.09-0.109] unit decrease	NR [16366159] (imputed)	N
57	rs102274	9.1677e-13	11	61557803	rs102275	1.07643e-11	Total free cholesterol levels (UKB data field 23419)	45077	36764567	Davyson E	44966	Biol Psychiatry	www.ncbi.nlm.nih.gov/pubmed/36764567	Metabolomic Investigation of Major Depressive Disorder Identifies a Potentially Causal Association With Polyunsaturated Fatty Acids.	88,329 European ancestry individuals	NA	11q12.2		TMEM258			ENSG00000134825	NA	NA	rs102275-C	rs102275	0	102275	non_coding_transcript_exon_variant	0	0.348425	4E-39	38.3979		0.0634663	[0.054-0.073] unit decrease	NR [16366144] (imputed)	N
57	rs102274	9.1677e-13	11	61557803	rs102275	1.07643e-11	Free cholesterol in LDL (UKB data field 23421)	45077	36764567	Davyson E	44966	Biol Psychiatry	www.ncbi.nlm.nih.gov/pubmed/36764567	Metabolomic Investigation of Major Depressive Disorder Identifies a Potentially Causal Association With Polyunsaturated Fatty Acids.	88,329 European ancestry individuals	NA	11q12.2		TMEM258			ENSG00000134825	NA	NA	rs102275-C	rs102275	0	102275	non_coding_transcript_exon_variant	0	0.348425	4E-43	42.3979		0.0676589	[0.058-0.077] unit decrease	NR [16366144] (imputed)	N
57	rs102274	9.1677e-13	11	61557803	rs102275	1.07643e-11	Total cholines levels (UKB data field 23436)	45077	36764567	Davyson E	44966	Biol Psychiatry	www.ncbi.nlm.nih.gov/pubmed/36764567	Metabolomic Investigation of Major Depressive Disorder Identifies a Potentially Causal Association With Polyunsaturated Fatty Acids.	88,268 European ancestry individuals	NA	11q12.2		TMEM258			ENSG00000134825	NA	NA	rs102275-C	rs102275	0	102275	non_coding_transcript_exon_variant	0	0.348399	1E-18	18		0.0409773	[0.032-0.05] unit decrease	NR [16366159] (imputed)	N
57	rs102274	9.1677e-13	11	61557803	rs102275	1.07643e-11	Phosphatidylcholine diacyl C40:4 levels	44908	26068415	Draisma HHM	42167	Nat Commun	www.ncbi.nlm.nih.gov/pubmed/26068415	Genome-wide association study identifies novel genetic variants contributing to variation in blood metabolite levels.	7,474 European ancestry individuals	1,182 European ancestry individuals	11q12.2		TMEM258			ENSG00000134825	NA	NA	rs102275-T	rs102275	0	102275	non_coding_transcript_exon_variant	0	0.6724	2E-42	41.699		0.0694	[0.059-0.079] unit increase	Affymetrix, Illumina [NR] (imputed)	N
57	rs102274	9.1677e-13	11	61557803	rs102275	1.07643e-11	Phosphatidylcholine diacyl C42:4 levels	44908	26068415	Draisma HHM	42167	Nat Commun	www.ncbi.nlm.nih.gov/pubmed/26068415	Genome-wide association study identifies novel genetic variants contributing to variation in blood metabolite levels.	7,478 European ancestry individuals	1,182 European ancestry individuals	11q12.2		TMEM258			ENSG00000134825	NA	NA	rs102275-T	rs102275	0	102275	non_coding_transcript_exon_variant	0	0.6805	3E-37	36.5229		0.0628	[0.053-0.072] unit increase	Affymetrix, Illumina [NR] (imputed)	N
57	rs102274	9.1677e-13	11	61557803	rs102275	1.07643e-11	Phosphatidylcholine acyl-alkyl C38:4 levels	44908	26068415	Draisma HHM	42167	Nat Commun	www.ncbi.nlm.nih.gov/pubmed/26068415	Genome-wide association study identifies novel genetic variants contributing to variation in blood metabolite levels.	7,478 European ancestry individuals	1,182 European ancestry individuals	11q12.2		TMEM258			ENSG00000134825	NA	NA	rs102275-T	rs102275	0	102275	non_coding_transcript_exon_variant	0	0.6762	1E-82	82		0.0799	[0.072-0.088] unit increase	Affymetrix, Illumina [NR] (imputed)	N
57	rs102274	9.1677e-13	11	61557803	rs102275	1.07643e-11	Total cholesterol minus HDL-C levels (UKB data field 23401)	45077	36764567	Davyson E	44966	Biol Psychiatry	www.ncbi.nlm.nih.gov/pubmed/36764567	Metabolomic Investigation of Major Depressive Disorder Identifies a Potentially Causal Association With Polyunsaturated Fatty Acids.	88,329 European ancestry individuals	NA	11q12.2		TMEM258			ENSG00000134825	NA	NA	rs102275-C	rs102275	0	102275	non_coding_transcript_exon_variant	0	0.348425	8E-26	25.0969		0.0518383	[0.042-0.062] unit decrease	NR [16366144] (imputed)	N
57	rs102274	9.1677e-13	11	61557803	rs102275	1.07643e-11	Total cholesterol levels (UKB data field 23400)	45077	36764567	Davyson E	44966	Biol Psychiatry	www.ncbi.nlm.nih.gov/pubmed/36764567	Metabolomic Investigation of Major Depressive Disorder Identifies a Potentially Causal Association With Polyunsaturated Fatty Acids.	88,329 European ancestry individuals	NA	11q12.2		TMEM258			ENSG00000134825	NA	NA	rs102275-C	rs102275	0	102275	non_coding_transcript_exon_variant	0	0.348425	4E-47	46.3979		0.0693	[0.06-0.079] unit decrease	NR [16366144] (imputed)	N
57	rs102274	9.1677e-13	11	61557803	rs102275	1.07643e-11	Remnant cholesterol (non-HDL, non-LDL -cholesterol) levels (UKB data field 23402)	45077	36764567	Davyson E	44966	Biol Psychiatry	www.ncbi.nlm.nih.gov/pubmed/36764567	Metabolomic Investigation of Major Depressive Disorder Identifies a Potentially Causal Association With Polyunsaturated Fatty Acids.	88,329 European ancestry individuals	NA	11q12.2		TMEM258			ENSG00000134825	NA	NA	rs102275-C	rs102275	0	102275	non_coding_transcript_exon_variant	0	0.348425	9E-23	22.0458		0.0484057	[0.039-0.058] unit decrease	NR [16366144] (imputed)	N
57	rs102274	9.1677e-13	11	61557803	rs102275	1.07643e-11	Free cholesterol in HDL (UKB data field 23422)	45077	36764567	Davyson E	44966	Biol Psychiatry	www.ncbi.nlm.nih.gov/pubmed/36764567	Metabolomic Investigation of Major Depressive Disorder Identifies a Potentially Causal Association With Polyunsaturated Fatty Acids.	88,329 European ancestry individuals	NA	11q12.2		TMEM258			ENSG00000134825	NA	NA	rs102275-C	rs102275	0	102275	non_coding_transcript_exon_variant	0	0.348425	3E-66	65.5229		0.0761801	[0.068-0.085] unit decrease	NR [16366144] (imputed)	N
57	rs102274	9.1677e-13	11	61557803	rs102275	1.07643e-11	Total lipids in lipoprotein particles (UKB data field 23423)	45077	36764567	Davyson E	44966	Biol Psychiatry	www.ncbi.nlm.nih.gov/pubmed/36764567	Metabolomic Investigation of Major Depressive Disorder Identifies a Potentially Causal Association With Polyunsaturated Fatty Acids.	88,329 European ancestry individuals	NA	11q12.2		TMEM258			ENSG00000134825	NA	NA	rs102275-C	rs102275	0	102275	non_coding_transcript_exon_variant	0	0.348425	4E-18	17.3979		0.0422789	[0.033-0.052] unit decrease	NR [16366144] (imputed)	N
57	rs102274	9.1677e-13	11	61557803	rs102275	1.07643e-11	Apolipoprotein B levels (UKB data field 23439)	45077	36764567	Davyson E	44966	Biol Psychiatry	www.ncbi.nlm.nih.gov/pubmed/36764567	Metabolomic Investigation of Major Depressive Disorder Identifies a Potentially Causal Association With Polyunsaturated Fatty Acids.	88,329 European ancestry individuals	NA	11q12.2		TMEM258			ENSG00000134825	NA	NA	rs102275-C	rs102275	0	102275	non_coding_transcript_exon_variant	0	0.348425	3E-17	16.5229		0.0418169	[0.032-0.052] unit decrease	NR [16366144] (imputed)	N
57	rs102274	9.1677e-13	11	61557803	rs102275	1.07643e-11	Sphingomyelins levels (UKB data field 23438)	45077	36764567	Davyson E	44966	Biol Psychiatry	www.ncbi.nlm.nih.gov/pubmed/36764567	Metabolomic Investigation of Major Depressive Disorder Identifies a Potentially Causal Association With Polyunsaturated Fatty Acids.	88,268 European ancestry individuals	NA	11q12.2		TMEM258			ENSG00000134825	NA	NA	rs102275-C	rs102275	0	102275	non_coding_transcript_exon_variant	0	0.348399	2E-145	144.699		0.119176	[0.11-0.13] unit decrease	NR [16366159] (imputed)	N
57	rs102274	9.1677e-13	11	61557803	rs102275	1.07643e-11	Cholesterol in medium VLDL (UKB data field 23505)	45077	36764567	Davyson E	44966	Biol Psychiatry	www.ncbi.nlm.nih.gov/pubmed/36764567	Metabolomic Investigation of Major Depressive Disorder Identifies a Potentially Causal Association With Polyunsaturated Fatty Acids.	88,329 European ancestry individuals	NA	11q12.2		TMEM258			ENSG00000134825	NA	NA	rs102275-C	rs102275	0	102275	non_coding_transcript_exon_variant	0	0.348425	1E-21	21		0.047334	[0.038-0.057] unit decrease	NR [16366144] (imputed)	N
57	rs102274	9.1677e-13	11	61557803	rs102275	1.07643e-11	Cholesterol in medium HDL (UKB data field 23568)	45077	36764567	Davyson E	44966	Biol Psychiatry	www.ncbi.nlm.nih.gov/pubmed/36764567	Metabolomic Investigation of Major Depressive Disorder Identifies a Potentially Causal Association With Polyunsaturated Fatty Acids.	88,329 European ancestry individuals	NA	11q12.2		TMEM258			ENSG00000134825	NA	NA	rs102275-C	rs102275	0	102275	non_coding_transcript_exon_variant	0	0.348425	5E-21	20.301		0.0431466	[0.034-0.052] unit decrease	NR [16366144] (imputed)	N
57	rs102274	9.1677e-13	11	61557803	rs102275	1.07643e-11	Free cholesterol in medium HDL (UKB data field 23570)	45077	36764567	Davyson E	44966	Biol Psychiatry	www.ncbi.nlm.nih.gov/pubmed/36764567	Metabolomic Investigation of Major Depressive Disorder Identifies a Potentially Causal Association With Polyunsaturated Fatty Acids.	88,329 European ancestry individuals	NA	11q12.2		TMEM258			ENSG00000134825	NA	NA	rs102275-C	rs102275	0	102275	non_coding_transcript_exon_variant	0	0.348425	3E-33	32.5229		0.054399	[0.046-0.063] unit decrease	NR [16366144] (imputed)	N
57	rs102274	9.1677e-13	11	61557803	rs102275	1.07643e-11	Triglycerides to total lipids in medium LDL percentage (UKB data field 23623)	45077	36764567	Davyson E	44966	Biol Psychiatry	www.ncbi.nlm.nih.gov/pubmed/36764567	Metabolomic Investigation of Major Depressive Disorder Identifies a Potentially Causal Association With Polyunsaturated Fatty Acids.	88,329 European ancestry individuals	NA	11q12.2		TMEM258			ENSG00000134825	NA	NA	rs102275-C	rs102275	0	102275	non_coding_transcript_exon_variant	0	0.348425	2E-57	56.699		0.0777706	[0.068-0.087] unit increase	NR [16366144] (imputed)	N
57	rs102274	9.1677e-13	11	61557803	rs102275	1.07643e-11	Arachidonate (20:4n6) levels (elderly offspring)	45107	37118062	Xu Q	44665	Nat Aging	www.ncbi.nlm.nih.gov/pubmed/37118062	Metagenomic and metabolomic remodeling in nonagenarians and centenarians and its association with genetic and socioeconomic factors.	232 Han Chinese ancestry individuals	NA	11q12.2		TMEM258			ENSG00000134825	NA	NA	rs102275-?	rs102275	0	102275	non_coding_transcript_exon_variant	0	NR	2E-9	8.69897		0.09762	[0.067-0.128] unit decrease	NR [111420]	N
57	rs102274	9.1677e-13	11	61557803	rs102275	1.07643e-11	Cholesterol to total lipids in very small VLDL percentage (UKB data field 23605)	45077	36764567	Davyson E	44966	Biol Psychiatry	www.ncbi.nlm.nih.gov/pubmed/36764567	Metabolomic Investigation of Major Depressive Disorder Identifies a Potentially Causal Association With Polyunsaturated Fatty Acids.	88,329 European ancestry individuals	NA	11q12.2		TMEM258			ENSG00000134825	NA	NA	rs102275-C	rs102275	0	102275	non_coding_transcript_exon_variant	0	0.348425	6E-100	99.2218		0.100044	[0.091-0.109] unit decrease	NR [16366144] (imputed)	N
57	rs102274	9.1677e-13	11	61557803	rs102275	1.07643e-11	Peptic ulcer disease or bipolar disorder (pleiotropy)	45100	36753304	Gong W	44965	JAMA Psychiatry	www.ncbi.nlm.nih.gov/pubmed/36753304	Role of the Gut-Brain Axis in the Shared Genetic Etiology Between Gastrointestinal Tract Diseases and Psychiatric Disorders: A Genome-Wide Pleiotropic Analysis.	16,666 European ancestry peptic ulcer disease cases, 41,917 European ancestry bipolar disorder cases, 811,210 European ancestry controls	NA	11q12.2		TMEM258			ENSG00000134825	NA	NA	rs102275-?	rs102275	0	102275	non_coding_transcript_exon_variant	0	NR	4E-9	8.39794		NA		NR [7130644]	N
57	rs102274	9.1677e-13	11	61557803	rs102275	1.07643e-11	Triglyceride levels	44882	34887591	Graham SE	44539	Nature	www.ncbi.nlm.nih.gov/pubmed/34887591	The power of genetic diversity in genome-wide association studies of lipids.	48,057 Hispanic individuals	NA	11q12.2		TMEM258			ENSG00000134825	NA	NA	rs102275-C	rs102275	0	102275	non_coding_transcript_exon_variant	0	0.631835	2E-10	9.69897		0.0498433	[0.035-0.065] unit increase	NR [52000000] (imputed)	N
57	rs102274	9.1677e-13	11	61557803	rs102275	1.07643e-11	Stearoyl-arachidonoyl-glycerol (18:0/20:4) [1] levels	44879	35347128	Yin X	44648	Nat Commun	www.ncbi.nlm.nih.gov/pubmed/35347128	Genome-wide association studies of metabolites in Finnish men identify disease-relevant loci.	6,136 Finnish ancestry individuals	NA	11q12.2		TMEM258			ENSG00000134825	NA	NA	rs102275-C	rs102275	0	102275	non_coding_transcript_exon_variant	0	NR	3E-47	46.5229		0.38	unit decrease	NR [16000000] (imputed)	N
57	rs102274	9.1677e-13	11	61557803	rs102275	1.07643e-11	1-arachidonoyl-gpc (20:4n6) levels	44879	35347128	Yin X	44648	Nat Commun	www.ncbi.nlm.nih.gov/pubmed/35347128	Genome-wide association studies of metabolites in Finnish men identify disease-relevant loci.	6,136 Finnish ancestry individuals	NA	11q12.2		TMEM258			ENSG00000134825	NA	NA	rs102275-C	rs102275	0	102275	non_coding_transcript_exon_variant	0	NR	2E-181	180.699		0.52	unit decrease	NR [16000000] (imputed)	N
57	rs102274	9.1677e-13	11	61557803	rs102275	1.07643e-11	2-arachidonoyl-GPC (20:4) levels	44879	35347128	Yin X	44648	Nat Commun	www.ncbi.nlm.nih.gov/pubmed/35347128	Genome-wide association studies of metabolites in Finnish men identify disease-relevant loci.	6,136 Finnish ancestry individuals	NA	11q12.2		TMEM258			ENSG00000134825	NA	NA	rs102275-C	rs102275	0	102275	non_coding_transcript_exon_variant	0	NR	3E-178	177.523		0.53	unit decrease	NR [16000000] (imputed)	N
57	rs102274	9.1677e-13	11	61557803	rs102275	1.07643e-11	Alkylphosphatidylcholine (O-40:5) levels	44747	35668104	Cadby G	44718	Nat Commun	www.ncbi.nlm.nih.gov/pubmed/35668104	Comprehensive genetic analysis of the human lipidome identifies loci associated with lipid homeostasis with links to coronary artery disease.	4,492 European ancestry individuals	NA	11q12.2		TMEM258			ENSG00000134825	NA	NA	rs102275-C	rs102275	0	102275	non_coding_transcript_exon_variant	0	NR	2E-32	31.699		0.271	[0.23-0.32] unit decrease	Illumina [13869437] (imputed)	N
57	rs102274	9.1677e-13	11	61557803	rs102275	1.07643e-11	Alkenylphosphatidylethanolamine (P-18:0/18:2) levels	44747	35668104	Cadby G	44718	Nat Commun	www.ncbi.nlm.nih.gov/pubmed/35668104	Comprehensive genetic analysis of the human lipidome identifies loci associated with lipid homeostasis with links to coronary artery disease.	4,492 European ancestry individuals	NA	11q12.2		TMEM258			ENSG00000134825	NA	NA	rs102275-C	rs102275	0	102275	non_coding_transcript_exon_variant	0	NR	3E-40	39.5229		0.302	[0.26-0.35] unit increase	Illumina [13869437] (imputed)	N
57	rs102274	9.1677e-13	11	61557803	rs102275	1.07643e-11	Cholesteryl ester (22:5) (n3) levels	44747	35668104	Cadby G	44718	Nat Commun	www.ncbi.nlm.nih.gov/pubmed/35668104	Comprehensive genetic analysis of the human lipidome identifies loci associated with lipid homeostasis with links to coronary artery disease.	4,492 European ancestry individuals	NA	11q12.2		TMEM258			ENSG00000134825	NA	NA	rs102275-C	rs102275	0	102275	non_coding_transcript_exon_variant	0	NR	7E-25	24.1549		0.235	[0.19-0.28] unit decrease	Illumina [13869437] (imputed)	N
57	rs102274	9.1677e-13	11	61557803	rs102275	1.07643e-11	Alkylphosphatidylethanolamine (O-16:0/20:3) levels	44747	35668104	Cadby G	44718	Nat Commun	www.ncbi.nlm.nih.gov/pubmed/35668104	Comprehensive genetic analysis of the human lipidome identifies loci associated with lipid homeostasis with links to coronary artery disease.	4,492 European ancestry individuals	NA	11q12.2		TMEM258			ENSG00000134825	NA	NA	rs102275-C	rs102275	0	102275	non_coding_transcript_exon_variant	0	NR	2E-33	32.699		0.272	[0.23-0.32] unit increase	Illumina [13869437] (imputed)	N
57	rs102274	9.1677e-13	11	61557803	rs102275	1.07643e-11	Alkenylphosphatidylethanolamine (P-16:0/18:1) levels	44747	35668104	Cadby G	44718	Nat Commun	www.ncbi.nlm.nih.gov/pubmed/35668104	Comprehensive genetic analysis of the human lipidome identifies loci associated with lipid homeostasis with links to coronary artery disease.	4,492 European ancestry individuals	NA	11q12.2		TMEM258			ENSG00000134825	NA	NA	rs102275-C	rs102275	0	102275	non_coding_transcript_exon_variant	0	NR	3E-24	23.5229		0.232	[0.19-0.28] unit increase	Illumina [13869437] (imputed)	N
57	rs102274	9.1677e-13	11	61557803	rs102275	1.07643e-11	Alkenylphosphatidylethanolamine (P-16:0/18:2) levels	44747	35668104	Cadby G	44718	Nat Commun	www.ncbi.nlm.nih.gov/pubmed/35668104	Comprehensive genetic analysis of the human lipidome identifies loci associated with lipid homeostasis with links to coronary artery disease.	4,492 European ancestry individuals	NA	11q12.2		TMEM258			ENSG00000134825	NA	NA	rs102275-C	rs102275	0	102275	non_coding_transcript_exon_variant	0	NR	7E-45	44.1549		0.318	[0.27-0.36] unit increase	Illumina [13869437] (imputed)	N
57	rs102274	9.1677e-13	11	61557803	rs102275	1.07643e-11	Alkenylphosphatidylethanolamine (P-16:0/18:3) levels	44747	35668104	Cadby G	44718	Nat Commun	www.ncbi.nlm.nih.gov/pubmed/35668104	Comprehensive genetic analysis of the human lipidome identifies loci associated with lipid homeostasis with links to coronary artery disease.	4,492 European ancestry individuals	NA	11q12.2		TMEM258			ENSG00000134825	NA	NA	rs102275-C	rs102275	0	102275	non_coding_transcript_exon_variant	0	NR	3E-25	24.5229		0.234	[0.19-0.28] unit increase	Illumina [13869437] (imputed)	N
57	rs102274	9.1677e-13	11	61557803	rs102275	1.07643e-11	Lysophosphatidylcholines (22:5) levels	44676	35393526	Montasser ME	44658	Commun Biol	www.ncbi.nlm.nih.gov/pubmed/35393526	An Amish founder population reveals rare-population genetic determinants of the human lipidome.	650 Amish individuals	847 European American ancestry individuals	11q12.2		TMEM258			ENSG00000134825	NA	NA	rs102275-C	rs102275	0	102275	non_coding_transcript_exon_variant	0	0.357780606	1E-8	8		0.317686	unit decrease	Affymetrix [7917477] (imputed)	N
57	rs102274	9.1677e-13	11	61557803	rs102275	1.07643e-11	Lysophosphatidylcholines (20:4) levels	44676	35393526	Montasser ME	44658	Commun Biol	www.ncbi.nlm.nih.gov/pubmed/35393526	An Amish founder population reveals rare-population genetic determinants of the human lipidome.	650 Amish individuals	847 European American ancestry individuals	11q12.2		TMEM258			ENSG00000134825	NA	NA	rs102275-C	rs102275	0	102275	non_coding_transcript_exon_variant	0	0.357780606	1E-22	22		0.532948	unit decrease	Affymetrix [7917474] (imputed)	N
57	rs102274	9.1677e-13	11	61557803	rs102275	1.07643e-11	Ratio of saturated fatty acids to total fatty acids	44678	35213538	Richardson TG	44617	PLoS Biol	www.ncbi.nlm.nih.gov/pubmed/35213538	Characterising metabolomic signatures of lipid-modifying therapies through drug target mendelian randomisation.	115,006 European ancestry individuals	NA	11q12.2		TMEM258			ENSG00000134825	NA	NA	rs102275-T	rs102275	0	102275	non_coding_transcript_exon_variant	0	0.650249	9E-25	24.0458		0.0437478	[0.035-0.052] unit increase	NR [11722792] (imputed)	N
57	rs102274	9.1677e-13	11	61557803	rs102275	1.07643e-11	Sphingomyelin levels	44678	35213538	Richardson TG	44617	PLoS Biol	www.ncbi.nlm.nih.gov/pubmed/35213538	Characterising metabolomic signatures of lipid-modifying therapies through drug target mendelian randomisation.	115,006 European ancestry individuals	NA	11q12.2		TMEM258			ENSG00000134825	NA	NA	rs102275-T	rs102275	0	102275	non_coding_transcript_exon_variant	0	0.650249	1E-180	180		0.115542	[0.11-0.12] unit increase	NR [11722792] (imputed)	N
57	rs102274	9.1677e-13	11	61557803	rs102275	1.07643e-11	Total phospholipid levels in lipoprotein particles	44678	35213538	Richardson TG	44617	PLoS Biol	www.ncbi.nlm.nih.gov/pubmed/35213538	Characterising metabolomic signatures of lipid-modifying therapies through drug target mendelian randomisation.	115,082 European ancestry individuals	NA	11q12.2		TMEM258			ENSG00000134825	NA	NA	rs102275-T	rs102275	0	102275	non_coding_transcript_exon_variant	0	0.65021	6E-37	36.2218		0.0521415	[0.044-0.06] unit increase	NR [11722792] (imputed)	N
57	rs102274	9.1677e-13	11	61557803	rs102275	1.07643e-11	Cholesterol levels in small LDL	44678	35213538	Richardson TG	44617	PLoS Biol	www.ncbi.nlm.nih.gov/pubmed/35213538	Characterising metabolomic signatures of lipid-modifying therapies through drug target mendelian randomisation.	115,082 European ancestry individuals	NA	11q12.2		TMEM258			ENSG00000134825	NA	NA	rs102275-T	rs102275	0	102275	non_coding_transcript_exon_variant	0	0.65021	2E-14	13.699		0.0330351	[0.025-0.042] unit increase	NR [11722792] (imputed)	N
57	rs102274	9.1677e-13	11	61557803	rs102275	1.07643e-11	Free cholesterol levels in small VLDL	44678	35213538	Richardson TG	44617	PLoS Biol	www.ncbi.nlm.nih.gov/pubmed/35213538	Characterising metabolomic signatures of lipid-modifying therapies through drug target mendelian randomisation.	115,082 European ancestry individuals	NA	11q12.2		TMEM258			ENSG00000134825	NA	NA	rs102275-T	rs102275	0	102275	non_coding_transcript_exon_variant	0	0.65021	1E-11	11		0.0291397	[0.021-0.038] unit increase	NR [11722792] (imputed)	N
57	rs102274	9.1677e-13	11	61557803	rs102275	1.07643e-11	Free cholesterol levels in small LDL	44678	35213538	Richardson TG	44617	PLoS Biol	www.ncbi.nlm.nih.gov/pubmed/35213538	Characterising metabolomic signatures of lipid-modifying therapies through drug target mendelian randomisation.	115,082 European ancestry individuals	NA	11q12.2		TMEM258			ENSG00000134825	NA	NA	rs102275-T	rs102275	0	102275	non_coding_transcript_exon_variant	0	0.65021	1E-48	48		0.063162	[0.055-0.072] unit increase	NR [11722792] (imputed)	N
57	rs102274	9.1677e-13	11	61557803	rs102275	1.07643e-11	Concentration of small LDL particles	44678	35213538	Richardson TG	44617	PLoS Biol	www.ncbi.nlm.nih.gov/pubmed/35213538	Characterising metabolomic signatures of lipid-modifying therapies through drug target mendelian randomisation.	115,082 European ancestry individuals	NA	11q12.2		TMEM258			ENSG00000134825	NA	NA	rs102275-T	rs102275	0	102275	non_coding_transcript_exon_variant	0	0.65021	1E-14	14		0.0333895	[0.025-0.042] unit increase	NR [11722792] (imputed)	N
57	rs102274	9.1677e-13	11	61557803	rs102275	1.07643e-11	Total lipid levels in small LDL	44678	35213538	Richardson TG	44617	PLoS Biol	www.ncbi.nlm.nih.gov/pubmed/35213538	Characterising metabolomic signatures of lipid-modifying therapies through drug target mendelian randomisation.	115,082 European ancestry individuals	NA	11q12.2		TMEM258			ENSG00000134825	NA	NA	rs102275-T	rs102275	0	102275	non_coding_transcript_exon_variant	0	0.65021	2E-14	13.699		0.0331746	[0.025-0.042] unit increase	NR [11722792] (imputed)	N
57	rs102274	9.1677e-13	11	61557803	rs102275	1.07643e-11	Total lipid levels in lipoprotein particles	44678	35213538	Richardson TG	44617	PLoS Biol	www.ncbi.nlm.nih.gov/pubmed/35213538	Characterising metabolomic signatures of lipid-modifying therapies through drug target mendelian randomisation.	115,082 European ancestry individuals	NA	11q12.2		TMEM258			ENSG00000134825	NA	NA	rs102275-T	rs102275	0	102275	non_coding_transcript_exon_variant	0	0.65021	1E-19	19		0.0385727	[0.03-0.047] unit increase	NR [11722792] (imputed)	N
57	rs102274	9.1677e-13	11	61557803	rs102275	1.07643e-11	Phospholipid levels in small LDL	44678	35213538	Richardson TG	44617	PLoS Biol	www.ncbi.nlm.nih.gov/pubmed/35213538	Characterising metabolomic signatures of lipid-modifying therapies through drug target mendelian randomisation.	115,082 European ancestry individuals	NA	11q12.2		TMEM258			ENSG00000134825	NA	NA	rs102275-T	rs102275	0	102275	non_coding_transcript_exon_variant	0	0.65021	3E-33	32.5229		0.0517415	[0.043-0.06] unit increase	NR [11722792] (imputed)	N
57	rs102274	9.1677e-13	11	61557803	rs102275	1.07643e-11	Total fatty acid levels	44678	35213538	Richardson TG	44617	PLoS Biol	www.ncbi.nlm.nih.gov/pubmed/35213538	Characterising metabolomic signatures of lipid-modifying therapies through drug target mendelian randomisation.	115,006 European ancestry individuals	NA	11q12.2		TMEM258			ENSG00000134825	NA	NA	rs102275-T	rs102275	0	102275	non_coding_transcript_exon_variant	0	0.650249	3E-9	8.52288		0.025204	[0.017-0.034] unit increase	NR [11722792] (imputed)	N
57	rs102274	9.1677e-13	11	61557803	rs102275	1.07643e-11	Saturated fatty acid levels	44678	35213538	Richardson TG	44617	PLoS Biol	www.ncbi.nlm.nih.gov/pubmed/35213538	Characterising metabolomic signatures of lipid-modifying therapies through drug target mendelian randomisation.	115,006 European ancestry individuals	NA	11q12.2		TMEM258			ENSG00000134825	NA	NA	rs102275-T	rs102275	0	102275	non_coding_transcript_exon_variant	0	0.650249	8E-15	14.0969		0.0330544	[0.025-0.041] unit increase	NR [11722792] (imputed)	N
57	rs102274	9.1677e-13	11	61557803	rs102275	1.07643e-11	Concentration of IDL particles (UKB data field 23523)	45077	36764567	Davyson E	44966	Biol Psychiatry	www.ncbi.nlm.nih.gov/pubmed/36764567	Metabolomic Investigation of Major Depressive Disorder Identifies a Potentially Causal Association With Polyunsaturated Fatty Acids.	88,329 European ancestry individuals	NA	11q12.2		TMEM258			ENSG00000134825	NA	NA	rs102275-C	rs102275	0	102275	non_coding_transcript_exon_variant	0	0.348425	5E-23	22.301		0.0485316	[0.039-0.058] unit decrease	NR [16366144] (imputed)	N
57	rs102274	9.1677e-13	11	61557803	rs102275	1.07643e-11	Total lipids in IDL (UKB data field 23524)	45077	36764567	Davyson E	44966	Biol Psychiatry	www.ncbi.nlm.nih.gov/pubmed/36764567	Metabolomic Investigation of Major Depressive Disorder Identifies a Potentially Causal Association With Polyunsaturated Fatty Acids.	88,329 European ancestry individuals	NA	11q12.2		TMEM258			ENSG00000134825	NA	NA	rs102275-C	rs102275	0	102275	non_coding_transcript_exon_variant	0	0.348425	1E-56	56		0.0761221	[0.067-0.086] unit decrease	NR [16366144] (imputed)	N
57	rs102274	9.1677e-13	11	61557803	rs102275	1.07643e-11	Cholesterol in large LDL (UKB data field 23533)	45077	36764567	Davyson E	44966	Biol Psychiatry	www.ncbi.nlm.nih.gov/pubmed/36764567	Metabolomic Investigation of Major Depressive Disorder Identifies a Potentially Causal Association With Polyunsaturated Fatty Acids.	88,329 European ancestry individuals	NA	11q12.2		TMEM258			ENSG00000134825	NA	NA	rs102275-C	rs102275	0	102275	non_coding_transcript_exon_variant	0	0.348425	5E-36	35.301		0.0615184	[0.052-0.071] unit decrease	NR [16366144] (imputed)	N
57	rs102274	9.1677e-13	11	61557803	rs102275	1.07643e-11	Cholesteryl esters in large LDL (UKB data field 23534)	45077	36764567	Davyson E	44966	Biol Psychiatry	www.ncbi.nlm.nih.gov/pubmed/36764567	Metabolomic Investigation of Major Depressive Disorder Identifies a Potentially Causal Association With Polyunsaturated Fatty Acids.	88,329 European ancestry individuals	NA	11q12.2		TMEM258			ENSG00000134825	NA	NA	rs102275-C	rs102275	0	102275	non_coding_transcript_exon_variant	0	0.348425	4E-31	30.3979		0.0570428	[0.047-0.067] unit decrease	NR [16366144] (imputed)	N
57	rs102274	9.1677e-13	11	61557803	rs102275	1.07643e-11	Cholesterol in medium LDL (UKB data field 23540)	45077	36764567	Davyson E	44966	Biol Psychiatry	www.ncbi.nlm.nih.gov/pubmed/36764567	Metabolomic Investigation of Major Depressive Disorder Identifies a Potentially Causal Association With Polyunsaturated Fatty Acids.	88,329 European ancestry individuals	NA	11q12.2		TMEM258			ENSG00000134825	NA	NA	rs102275-C	rs102275	0	102275	non_coding_transcript_exon_variant	0	0.348425	3E-14	13.5229		0.0378299	[0.028-0.048] unit decrease	NR [16366144] (imputed)	N
57	rs102274	9.1677e-13	11	61557803	rs102275	1.07643e-11	Total concentration of lipoprotein particles (UKB data field 23427)	45077	36764567	Davyson E	44966	Biol Psychiatry	www.ncbi.nlm.nih.gov/pubmed/36764567	Metabolomic Investigation of Major Depressive Disorder Identifies a Potentially Causal Association With Polyunsaturated Fatty Acids.	88,329 European ancestry individuals	NA	11q12.2		TMEM258			ENSG00000134825	NA	NA	rs102275-C	rs102275	0	102275	non_coding_transcript_exon_variant	0	0.348425	3E-21	20.5229		0.0442002	[0.035-0.053] unit decrease	NR [16366144] (imputed)	N
57	rs102274	9.1677e-13	11	61557803	rs102275	1.07643e-11	Total lipids in LDL (UKB data field 23425)	45077	36764567	Davyson E	44966	Biol Psychiatry	www.ncbi.nlm.nih.gov/pubmed/36764567	Metabolomic Investigation of Major Depressive Disorder Identifies a Potentially Causal Association With Polyunsaturated Fatty Acids.	88,329 European ancestry individuals	NA	11q12.2		TMEM258			ENSG00000134825	NA	NA	rs102275-C	rs102275	0	102275	non_coding_transcript_exon_variant	0	0.348425	3E-23	22.5229		0.0490593	[0.039-0.059] unit decrease	NR [16366144] (imputed)	N
57	rs102274	9.1677e-13	11	61557803	rs102275	1.07643e-11	Total lipids in HDL (UKB data field 23426)	45077	36764567	Davyson E	44966	Biol Psychiatry	www.ncbi.nlm.nih.gov/pubmed/36764567	Metabolomic Investigation of Major Depressive Disorder Identifies a Potentially Causal Association With Polyunsaturated Fatty Acids.	88,329 European ancestry individuals	NA	11q12.2		TMEM258			ENSG00000134825	NA	NA	rs102275-C	rs102275	0	102275	non_coding_transcript_exon_variant	0	0.348425	2E-35	34.699		0.0556689	[0.047-0.064] unit decrease	NR [16366144] (imputed)	N
57	rs102274	9.1677e-13	11	61557803	rs102275	1.07643e-11	Apolipoprotein A1 levels (UKB data field 23440)	45077	36764567	Davyson E	44966	Biol Psychiatry	www.ncbi.nlm.nih.gov/pubmed/36764567	Metabolomic Investigation of Major Depressive Disorder Identifies a Potentially Causal Association With Polyunsaturated Fatty Acids.	88,329 European ancestry individuals	NA	11q12.2		TMEM258			ENSG00000134825	NA	NA	rs102275-C	rs102275	0	102275	non_coding_transcript_exon_variant	0	0.348425	4E-22	21.3979		0.0439685	[0.035-0.053] unit decrease	NR [16366144] (imputed)	N
57	rs102274	9.1677e-13	11	61557803	rs102275	1.07643e-11	Free cholesterol in large LDL (UKB data field 23535)	45077	36764567	Davyson E	44966	Biol Psychiatry	www.ncbi.nlm.nih.gov/pubmed/36764567	Metabolomic Investigation of Major Depressive Disorder Identifies a Potentially Causal Association With Polyunsaturated Fatty Acids.	88,329 European ancestry individuals	NA	11q12.2		TMEM258			ENSG00000134825	NA	NA	rs102275-C	rs102275	0	102275	non_coding_transcript_exon_variant	0	0.348425	5E-49	48.301		0.0718082	[0.062-0.081] unit decrease	NR [16366144] (imputed)	N
57	rs102274	9.1677e-13	11	61557803	rs102275	1.07643e-11	Cholesteryl esters in medium LDL (UKB data field 23541)	45077	36764567	Davyson E	44966	Biol Psychiatry	www.ncbi.nlm.nih.gov/pubmed/36764567	Metabolomic Investigation of Major Depressive Disorder Identifies a Potentially Causal Association With Polyunsaturated Fatty Acids.	88,329 European ancestry individuals	NA	11q12.2		TMEM258			ENSG00000134825	NA	NA	rs102275-C	rs102275	0	102275	non_coding_transcript_exon_variant	0	0.348425	1E-9	9		0.0302635	[0.021-0.04] unit decrease	NR [16366144] (imputed)	N
57	rs102274	9.1677e-13	11	61557803	rs102275	1.07643e-11	Cholesteryl esters in IDL (UKB data field 23527)	45077	36764567	Davyson E	44966	Biol Psychiatry	www.ncbi.nlm.nih.gov/pubmed/36764567	Metabolomic Investigation of Major Depressive Disorder Identifies a Potentially Causal Association With Polyunsaturated Fatty Acids.	88,329 European ancestry individuals	NA	11q12.2		TMEM258			ENSG00000134825	NA	NA	rs102275-C	rs102275	0	102275	non_coding_transcript_exon_variant	0	0.348425	5E-57	56.301		0.0763126	[0.067-0.086] unit decrease	NR [16366144] (imputed)	N
57	rs102274	9.1677e-13	11	61557803	rs102275	1.07643e-11	Free cholesterol in IDL (UKB data field 23528)	45077	36764567	Davyson E	44966	Biol Psychiatry	www.ncbi.nlm.nih.gov/pubmed/36764567	Metabolomic Investigation of Major Depressive Disorder Identifies a Potentially Causal Association With Polyunsaturated Fatty Acids.	88,329 European ancestry individuals	NA	11q12.2		TMEM258			ENSG00000134825	NA	NA	rs102275-C	rs102275	0	102275	non_coding_transcript_exon_variant	0	0.348425	1E-83	83		0.0931411	[0.084-0.103] unit decrease	NR [16366144] (imputed)	N
57	rs102274	9.1677e-13	11	61557803	rs102275	1.07643e-11	Concentration of medium LDL particles (UKB data field 23537)	45077	36764567	Davyson E	44966	Biol Psychiatry	www.ncbi.nlm.nih.gov/pubmed/36764567	Metabolomic Investigation of Major Depressive Disorder Identifies a Potentially Causal Association With Polyunsaturated Fatty Acids.	88,329 European ancestry individuals	NA	11q12.2		TMEM258			ENSG00000134825	NA	NA	rs102275-C	rs102275	0	102275	non_coding_transcript_exon_variant	0	0.348425	5E-24	23.301		0.0502243	[0.04-0.06] unit decrease	NR [16366144] (imputed)	N
57	rs102274	9.1677e-13	11	61557803	rs102275	1.07643e-11	Free cholesterol in small LDL (UKB data field 23549)	45077	36764567	Davyson E	44966	Biol Psychiatry	www.ncbi.nlm.nih.gov/pubmed/36764567	Metabolomic Investigation of Major Depressive Disorder Identifies a Potentially Causal Association With Polyunsaturated Fatty Acids.	88,329 European ancestry individuals	NA	11q12.2		TMEM258			ENSG00000134825	NA	NA	rs102275-C	rs102275	0	102275	non_coding_transcript_exon_variant	0	0.348425	5E-40	39.301		0.0656097	[0.056-0.075] unit decrease	NR [16366144] (imputed)	N
57	rs102274	9.1677e-13	11	61557803	rs102275	1.07643e-11	Cholesteryl esters in medium VLDL (UKB data field 23506)	45077	36764567	Davyson E	44966	Biol Psychiatry	www.ncbi.nlm.nih.gov/pubmed/36764567	Metabolomic Investigation of Major Depressive Disorder Identifies a Potentially Causal Association With Polyunsaturated Fatty Acids.	88,329 European ancestry individuals	NA	11q12.2		TMEM258			ENSG00000134825	NA	NA	rs102275-C	rs102275	0	102275	non_coding_transcript_exon_variant	0	0.348425	4E-29	28.3979		0.0551004	[0.045-0.065] unit decrease	NR [16366144] (imputed)	N
57	rs102274	9.1677e-13	11	61557803	rs102275	1.07643e-11	Cholesterol in IDL (UKB data field 23526)	45077	36764567	Davyson E	44966	Biol Psychiatry	www.ncbi.nlm.nih.gov/pubmed/36764567	Metabolomic Investigation of Major Depressive Disorder Identifies a Potentially Causal Association With Polyunsaturated Fatty Acids.	88,329 European ancestry individuals	NA	11q12.2		TMEM258			ENSG00000134825	NA	NA	rs102275-C	rs102275	0	102275	non_coding_transcript_exon_variant	0	0.348425	3E-64	63.5229		0.0811752	[0.072-0.091] unit decrease	NR [16366144] (imputed)	N
57	rs102274	9.1677e-13	11	61557803	rs102275	1.07643e-11	Phospholipids in large LDL (UKB data field 23532)	45077	36764567	Davyson E	44966	Biol Psychiatry	www.ncbi.nlm.nih.gov/pubmed/36764567	Metabolomic Investigation of Major Depressive Disorder Identifies a Potentially Causal Association With Polyunsaturated Fatty Acids.	88,329 European ancestry individuals	NA	11q12.2		TMEM258			ENSG00000134825	NA	NA	rs102275-C	rs102275	0	102275	non_coding_transcript_exon_variant	0	0.348425	1E-32	32		0.0586304	[0.049-0.068] unit decrease	NR [16366144] (imputed)	N
57	rs102274	9.1677e-13	11	61557803	rs102275	1.07643e-11	Total lipids in large LDL (UKB data field 23531)	45077	36764567	Davyson E	44966	Biol Psychiatry	www.ncbi.nlm.nih.gov/pubmed/36764567	Metabolomic Investigation of Major Depressive Disorder Identifies a Potentially Causal Association With Polyunsaturated Fatty Acids.	88,329 European ancestry individuals	NA	11q12.2		TMEM258			ENSG00000134825	NA	NA	rs102275-C	rs102275	0	102275	non_coding_transcript_exon_variant	0	0.348425	6E-32	31.2218		0.0578179	[0.048-0.067] unit decrease	NR [16366144] (imputed)	N
57	rs102274	9.1677e-13	11	61557803	rs102275	1.07643e-11	Free cholesterol in medium LDL (UKB data field 23542)	45077	36764567	Davyson E	44966	Biol Psychiatry	www.ncbi.nlm.nih.gov/pubmed/36764567	Metabolomic Investigation of Major Depressive Disorder Identifies a Potentially Causal Association With Polyunsaturated Fatty Acids.	88,329 European ancestry individuals	NA	11q12.2		TMEM258			ENSG00000134825	NA	NA	rs102275-C	rs102275	0	102275	non_coding_transcript_exon_variant	0	0.348425	3E-29	28.5229		0.0556029	[0.046-0.065] unit decrease	NR [16366144] (imputed)	N
57	rs102274	9.1677e-13	11	61557803	rs102275	1.07643e-11	Phospholipids in small LDL (UKB data field 23546)	45077	36764567	Davyson E	44966	Biol Psychiatry	www.ncbi.nlm.nih.gov/pubmed/36764567	Metabolomic Investigation of Major Depressive Disorder Identifies a Potentially Causal Association With Polyunsaturated Fatty Acids.	88,329 European ancestry individuals	NA	11q12.2		TMEM258			ENSG00000134825	NA	NA	rs102275-C	rs102275	0	102275	non_coding_transcript_exon_variant	0	0.348425	2E-27	26.699		0.0538345	[0.044-0.064] unit decrease	NR [16366144] (imputed)	N
57	rs102274	9.1677e-13	11	61557803	rs102275	1.07643e-11	Phosphatidylcholine acyl-alkyl C40:4 levels	44908	26068415	Draisma HHM	42167	Nat Commun	www.ncbi.nlm.nih.gov/pubmed/26068415	Genome-wide association study identifies novel genetic variants contributing to variation in blood metabolite levels.	7,478 European ancestry individuals	1,182 European ancestry individuals	11q12.2		TMEM258			ENSG00000134825	NA	NA	rs102275-T	rs102275	0	102275	non_coding_transcript_exon_variant	0	0.6789	1E-55	55		0.0681	[0.06-0.077] unit increase	Affymetrix, Illumina [NR] (imputed)	N
57	rs102274	9.1677e-13	11	61557803	rs102275	1.07643e-11	Phosphatidylcholine acyl-alkyl C40:5 levels	44908	26068415	Draisma HHM	42167	Nat Commun	www.ncbi.nlm.nih.gov/pubmed/26068415	Genome-wide association study identifies novel genetic variants contributing to variation in blood metabolite levels.	7,478 European ancestry individuals	1,182 European ancestry individuals	11q12.2		TMEM258			ENSG00000134825	NA	NA	rs102275-T	rs102275	0	102275	non_coding_transcript_exon_variant	0	0.6785	3E-44	43.5229		0.0605	[0.052-0.069] unit increase	Affymetrix, Illumina [NR] (imputed)	N
57	rs102274	9.1677e-13	11	61557803	rs102275	1.07643e-11	Phosphatidylcholine acyl-alkyl C42:5 levels	44908	26068415	Draisma HHM	42167	Nat Commun	www.ncbi.nlm.nih.gov/pubmed/26068415	Genome-wide association study identifies novel genetic variants contributing to variation in blood metabolite levels.	6,606 European ancestry individuals	1,182 European ancestry individuals	11q12.2		TMEM258			ENSG00000134825	NA	NA	rs102275-T	rs102275	0	102275	non_coding_transcript_exon_variant	0	0.6782	2E-38	37.699		0.057	[0.048-0.066] unit increase	Affymetrix, Illumina [NR] (imputed)	N
57	rs102274	9.1677e-13	11	61557803	rs102275	1.07643e-11	Phosphatidylcholine acyl-alkyl C44:5 levels	44908	26068415	Draisma HHM	42167	Nat Commun	www.ncbi.nlm.nih.gov/pubmed/26068415	Genome-wide association study identifies novel genetic variants contributing to variation in blood metabolite levels.	7,478 European ancestry individuals	1,182 European ancestry individuals	11q12.2		TMEM258			ENSG00000134825	NA	NA	rs102275-T	rs102275	0	102275	non_coding_transcript_exon_variant	0	0.6742	2E-34	33.699		0.0636	[0.053-0.074] unit increase	Affymetrix, Illumina [NR] (imputed)	N
57	rs102274	9.1677e-13	11	61557803	rs102275	1.07643e-11	Phosphatidylcholine acyl-alkyl C44:6 levels	44908	26068415	Draisma HHM	42167	Nat Commun	www.ncbi.nlm.nih.gov/pubmed/26068415	Genome-wide association study identifies novel genetic variants contributing to variation in blood metabolite levels.	7,477 European ancestry individuals	1,182 European ancestry individuals	11q12.2		TMEM258			ENSG00000134825	NA	NA	rs102275-T	rs102275	0	102275	non_coding_transcript_exon_variant	0	0.6734	2E-41	40.699		0.0693	[0.059-0.079] unit increase	Affymetrix, Illumina [NR] (imputed)	N
57	rs102274	9.1677e-13	11	61557803	rs102275	1.07643e-11	LDL cholesterol levels (UKB data field 23405)	45077	36764567	Davyson E	44966	Biol Psychiatry	www.ncbi.nlm.nih.gov/pubmed/36764567	Metabolomic Investigation of Major Depressive Disorder Identifies a Potentially Causal Association With Polyunsaturated Fatty Acids.	88,329 European ancestry individuals	NA	11q12.2		TMEM258			ENSG00000134825	NA	NA	rs102275-C	rs102275	0	102275	non_coding_transcript_exon_variant	0	0.348425	3E-27	26.5229		0.0534671	[0.044-0.063] unit decrease	NR [16366144] (imputed)	N
57	rs102274	9.1677e-13	11	61557803	rs102275	1.07643e-11	Phospholipids to total lipids in chylomicrons and extremely large VLDL percentage (UKB data field 23579)	45077	36764567	Davyson E	44966	Biol Psychiatry	www.ncbi.nlm.nih.gov/pubmed/36764567	Metabolomic Investigation of Major Depressive Disorder Identifies a Potentially Causal Association With Polyunsaturated Fatty Acids.	85,701 European ancestry individuals	NA	11q12.2		TMEM258			ENSG00000134825	NA	NA	rs102275-C	rs102275	0	102275	non_coding_transcript_exon_variant	0	0.349296	1E-21	21		0.047437	[0.038-0.057] unit increase	NR [16364468] (imputed)	N
57	rs102274	9.1677e-13	11	61557803	rs102275	1.07643e-11	Arachidonate (20:4n6) levels (advanced age)	45107	37118062	Xu Q	44665	Nat Aging	www.ncbi.nlm.nih.gov/pubmed/37118062	Metagenomic and metabolomic remodeling in nonagenarians and centenarians and its association with genetic and socioeconomic factors.	116 Han Chinese ancestry individuals	NA	11q12.2		TMEM258			ENSG00000134825	NA	NA	rs102275-?	rs102275	0	102275	non_coding_transcript_exon_variant	0	NR	5E-9	8.30103		0.1403	[0.097-0.184] unit decrease	NR [114055]	N
57	rs102274	9.1677e-13	11	61557803	rs102275	1.07643e-11	1-stearoyl-2-arachidonoyl-gpc (18:0/20:4) levels (elderly offspring)	45107	37118062	Xu Q	44665	Nat Aging	www.ncbi.nlm.nih.gov/pubmed/37118062	Metagenomic and metabolomic remodeling in nonagenarians and centenarians and its association with genetic and socioeconomic factors.	232 Han Chinese ancestry individuals	NA	11q12.2		TMEM258			ENSG00000134825	NA	NA	rs102275-?	rs102275	0	102275	non_coding_transcript_exon_variant	0	NR	9E-20	19.0458		0.1063	[0.085-0.127] unit decrease	NR [111420]	N
57	rs102274	9.1677e-13	11	61557803	rs102275	1.07643e-11	1-stearoyl-2-arachidonoyl-gpc (18:0/20:4) levels (advanced age)	45107	37118062	Xu Q	44665	Nat Aging	www.ncbi.nlm.nih.gov/pubmed/37118062	Metagenomic and metabolomic remodeling in nonagenarians and centenarians and its association with genetic and socioeconomic factors.	116 Han Chinese ancestry individuals	NA	11q12.2		TMEM258			ENSG00000134825	NA	NA	rs102275-?	rs102275	0	102275	non_coding_transcript_exon_variant	0	NR	3E-11	10.5229		0.1143	[0.084-0.145] unit decrease	NR [114055]	N
57	rs102274	9.1677e-13	11	61557803	rs102275	1.07643e-11	Phospholipids to total lipids in medium LDL percentage (UKB data field 23619)	45077	36764567	Davyson E	44966	Biol Psychiatry	www.ncbi.nlm.nih.gov/pubmed/36764567	Metabolomic Investigation of Major Depressive Disorder Identifies a Potentially Causal Association With Polyunsaturated Fatty Acids.	88,329 European ancestry individuals	NA	11q12.2		TMEM258			ENSG00000134825	NA	NA	rs102275-C	rs102275	0	102275	non_coding_transcript_exon_variant	0	0.348425	3E-23	22.5229		0.0488821	[0.039-0.059] unit increase	NR [16366144] (imputed)	N
57	rs102274	9.1677e-13	11	61557803	rs102275	1.07643e-11	Cholesterol to total lipids in medium LDL percentage (UKB data field 23620)	45077	36764567	Davyson E	44966	Biol Psychiatry	www.ncbi.nlm.nih.gov/pubmed/36764567	Metabolomic Investigation of Major Depressive Disorder Identifies a Potentially Causal Association With Polyunsaturated Fatty Acids.	88,329 European ancestry individuals	NA	11q12.2		TMEM258			ENSG00000134825	NA	NA	rs102275-C	rs102275	0	102275	non_coding_transcript_exon_variant	0	0.348425	6E-98	97.2218		0.103862	[0.094-0.114] unit decrease	NR [16366144] (imputed)	N
57	rs102274	9.1677e-13	11	61557803	rs102275	1.07643e-11	Cholesteryl esters to total lipids in IDL percentage (UKB data field 23611)	45077	36764567	Davyson E	44966	Biol Psychiatry	www.ncbi.nlm.nih.gov/pubmed/36764567	Metabolomic Investigation of Major Depressive Disorder Identifies a Potentially Causal Association With Polyunsaturated Fatty Acids.	88,329 European ancestry individuals	NA	11q12.2		TMEM258			ENSG00000134825	NA	NA	rs102275-C	rs102275	0	102275	non_coding_transcript_exon_variant	0	0.348425	2E-18	17.699		0.0422374	[0.033-0.052] unit decrease	NR [16366144] (imputed)	N
57	rs102274	9.1677e-13	11	61557803	rs102275	1.07643e-11	Cholesterol to total lipids in IDL percentage (UKB data field 23610)	45077	36764567	Davyson E	44966	Biol Psychiatry	www.ncbi.nlm.nih.gov/pubmed/36764567	Metabolomic Investigation of Major Depressive Disorder Identifies a Potentially Causal Association With Polyunsaturated Fatty Acids.	88,329 European ancestry individuals	NA	11q12.2		TMEM258			ENSG00000134825	NA	NA	rs102275-C	rs102275	0	102275	non_coding_transcript_exon_variant	0	0.348425	1E-58	58		0.0781544	[0.069-0.088] unit decrease	NR [16366144] (imputed)	N
57	rs102274	9.1677e-13	11	61557803	rs102275	1.07643e-11	Free cholesterol to total lipids in very small VLDL percentage (UKB data field 23607)	45077	36764567	Davyson E	44966	Biol Psychiatry	www.ncbi.nlm.nih.gov/pubmed/36764567	Metabolomic Investigation of Major Depressive Disorder Identifies a Potentially Causal Association With Polyunsaturated Fatty Acids.	88,329 European ancestry individuals	NA	11q12.2		TMEM258			ENSG00000134825	NA	NA	rs102275-C	rs102275	0	102275	non_coding_transcript_exon_variant	0	0.348425	8E-121	120.097		0.115338	[0.11-0.12] unit decrease	NR [16366144] (imputed)	N
31	rs249681	2.62889e-14	5	141523000	rs1062158	1.1349e-11	Multiple sclerosis	41206	21833088	Sawcer S	40766	Nature	www.ncbi.nlm.nih.gov/pubmed/21833088	Genetic risk and a primary role for cell-mediated immune mechanisms in multiple sclerosis.	9,772 European ancestry cases, 16,849 European ancestry controls	4,218 European ancestry cases, 7,296 European ancestry controls	5q31.3	NDFIP1	NDFIP1			ENSG00000131507	NA	NA	rs1062158-A	rs1062158	0	1062158	non_coding_transcript_exon_variant	0	NR	2E-6	5.69897		1.08	[1.07-1.1]	Illumina [465434]	N
65	rs7148416	2.17359e-16	14	68769199	rs61985136	1.1499e-11	Advanced age-related macular degeneration	42653	26691988	Fritsche LG	42359	Nat Genet	www.ncbi.nlm.nih.gov/pubmed/26691988	A large genome-wide association study of age-related macular degeneration highlights contributions of rare and common variants.	16,144 European ancestry cases, 17,832 European ancestry controls	473 Asian ancestry cases, 1,099 Asian ancestry controls, 52 African ancestry cases, 361 African ancestry cases, 254 other non-European ancestry cases, 694 other non-European ancestry controls	14q24.1	RAD51B	RAD51B			ENSG00000182185	NA	NA	rs61985136-?	rs61985136	0	61985136	intron_variant	0	NR	2E-10	9.69897	(EA)	1.11111		Illumina [12023830] (imputed)	N
65	rs7148416	2.17359e-16	14	68769199	rs61985136	1.1499e-11	Sib-shared facial trait 399; Facial segment 11; 3D morphology of the nose	44760	33983923	Hoskens H	44329	PLoS Genet	www.ncbi.nlm.nih.gov/pubmed/33983923	3D facial phenotyping by biometric sibling matching used in contemporary genomic methodologies.	8,246 European ancestry individuals	NA	14q24.1		RAD51B			ENSG00000182185	NA	NA	rs61985136-?	rs61985136	0	61985136	intron_variant	0	NR	3E-8	7.52288		0.0169723	[0.011-0.023] unit increase	Illumina [7417619] (imputed)	N
65	rs7148416	2.17359e-16	14	68769199	rs61985136	1.1499e-11	Age-related macular degeneration or COVID-19 infection (MTAG)	44981	36614910	Chung J	44918	J Clin Med	www.ncbi.nlm.nih.gov/pubmed/36614910	Genome-Wide Pleiotropy Study Identifies Association of <i>PDGFB</i> with Age-Related Macular Degeneration and COVID-19 Infection Outcomes.	16,144 European ancestry AMD cases, 38,984 European ancestry COVID-19 infection cases, 1,662,607 European ancestry controls	NA	14q24.1		RAD51B			ENSG00000182185	NA	NA	rs61985136-?	rs61985136	0	61985136	intron_variant	0	NR	2E-11	10.699		0.05	[0.03-0.07] unit decrease	NR [NR]	N
65	rs7148416	2.17359e-16	14	68769199	rs61985136	1.1499e-11	Age-related macular degeneration or COVID-19 hospitalization (MTAG)	44981	36614910	Chung J	44918	J Clin Med	www.ncbi.nlm.nih.gov/pubmed/36614910	Genome-Wide Pleiotropy Study Identifies Association of <i>PDGFB</i> with Age-Related Macular Degeneration and COVID-19 Infection Outcomes.	16,144 European ancestry AMD cases, 9,986 European ancestry COVID-19 hospitalization cases, 1,895,495 European ancestry controls	NA	14q24.1		RAD51B			ENSG00000182185	NA	NA	rs61985136-?	rs61985136	0	61985136	intron_variant	0	NR	3E-11	10.5229		0.05	[0.03-0.07] unit decrease	NR [NR]	N
65	rs7148416	2.17359e-16	14	68769199	rs61985136	1.1499e-11	Age-related macular degeneration or COVID-19 critical illness (MTAG)	44981	36614910	Chung J	44918	J Clin Med	www.ncbi.nlm.nih.gov/pubmed/36614910	Genome-Wide Pleiotropy Study Identifies Association of <i>PDGFB</i> with Age-Related Macular Degeneration and COVID-19 Infection Outcomes.	16,144 European ancestry AMD cases, 5,101 European ancestry COVID-19 critical illness cases, 1,401,064 European ancestry controls	NA	14q24.1		RAD51B			ENSG00000182185	NA	NA	rs61985136-?	rs61985136	0	61985136	intron_variant	0	NR	2E-11	10.699		0.05	[0.03-0.07] unit decrease	NR [NR]	N
68	rs7178824	3.74412e-13	15	67528374	rs7173826	1.15622e-11	Cardiovascular disease	43504	30595370	Kichaev G	43461	Am J Hum Genet	www.ncbi.nlm.nih.gov/pubmed/30595370	Leveraging Polygenic Functional Enrichment to Improve GWAS Power.	approximately 459,000 European ancestry individuals	NA	15q23		AAGAB			ENSG00000103591	NA	NA	rs7173826-?	rs7173826	0	7173826	missense_variant	0	NR	2E-7	6.69897		NA		NR [~ 8900000] (imputed)	N
68	rs7178824	3.74412e-13	15	67528374	rs7173826	1.15622e-11	A body shape index	44432	34021172	Christakoudi S	44337	Sci Rep	www.ncbi.nlm.nih.gov/pubmed/34021172	GWAS of allometric body-shape indices in UK Biobank identifies loci suggesting associations with morphogenesis, organogenesis, adrenal cell renewal and cancer.	186,825 British ancestry men	NA	15q23	AAGAB	AAGAB			ENSG00000103591	NA	NA	rs7173826-G	rs7173826	0	7173826	missense_variant	0	NR	3E-9	8.52288		0.0195852	[0.013-0.026] unit decrease	Affymetrix [323858] (imputed)	N
68	rs7178824	3.74412e-13	15	67528374	rs7173826	1.15622e-11	Waist-to-hip ratio adjusted for BMI	44432	34021172	Christakoudi S	44337	Sci Rep	www.ncbi.nlm.nih.gov/pubmed/34021172	GWAS of allometric body-shape indices in UK Biobank identifies loci suggesting associations with morphogenesis, organogenesis, adrenal cell renewal and cancer.	186,825 British ancestry men	NA	15q23	AAGAB	AAGAB			ENSG00000103591	NA	NA	rs7173826-G	rs7173826	0	7173826	missense_variant	0	NR	4E-8	7.39794		0.0183289	[0.012-0.025] unit decrease	Affymetrix [323858] (imputed)	N
68	rs7178824	3.74412e-13	15	67528374	rs7173826	1.15622e-11	Waist-hip index	44432	34021172	Christakoudi S	44337	Sci Rep	www.ncbi.nlm.nih.gov/pubmed/34021172	GWAS of allometric body-shape indices in UK Biobank identifies loci suggesting associations with morphogenesis, organogenesis, adrenal cell renewal and cancer.	186,825 British ancestry men	NA	15q23	AAGAB	AAGAB			ENSG00000103591	NA	NA	rs7173826-G	rs7173826	0	7173826	missense_variant	0	NR	6E-9	8.22185		0.0193774	[0.013-0.026] unit decrease	Affymetrix [127266] (imputed)	N
68	rs7178824	3.74412e-13	15	67528374	rs7173826	1.15622e-11	Waist circumference adjusted for body mass index	44432	34021172	Christakoudi S	44337	Sci Rep	www.ncbi.nlm.nih.gov/pubmed/34021172	GWAS of allometric body-shape indices in UK Biobank identifies loci suggesting associations with morphogenesis, organogenesis, adrenal cell renewal and cancer.	186,825 British ancestry men	NA	15q23	AAGAB	AAGAB			ENSG00000103591	NA	NA	rs7173826-G	rs7173826	0	7173826	missense_variant	0	NR	2E-11	10.699		0.0221873	[0.016-0.029] unit decrease	Affymetrix [321114] (imputed)	N
69	rs11864680	3.76073e-23	16	11092319	rs8062322	1.15729e-11	Pediatric steroid sensitive nephrotic syndrome	45068	37120605	Barry A	45045	Nat Commun	www.ncbi.nlm.nih.gov/pubmed/37120605	Multi-population genome-wide association study implicates immune and non-immune factors in pediatric steroid-sensitive nephrotic syndrome.	674 European ancestry cases, 6,817 European ancestry controls, 109 African ancestry cases, 7,514 African ancestry controls, 1,311 East Asian ancestry cases, 7,780 East Asian ancestry controls, 193 South Asian ancestry cases, 436 South Asian ancestry controls, 55 Maghrebian ancestry cases, 228 Maghrebian ancestry controls, 98 Other admixed ancestry ancestry cases, 13,248 Other admixed ancestry ancestry controls	NA	16p13.13		CLEC16A			ENSG00000038532	NA	NA	rs8062322-A	rs8062322	0	8062322	intron_variant	0	NR	3E-11	10.5229		0.75	[0.68-0.81]	Affymetrix, Illumina [18066346] (imputed)	N
69	rs11864680	3.76073e-23	16	11092319	rs8062322	1.15729e-11	Pediatric steroid sensitive nephrotic syndrome	45068	37120605	Barry A	45045	Nat Commun	www.ncbi.nlm.nih.gov/pubmed/37120605	Multi-population genome-wide association study implicates immune and non-immune factors in pediatric steroid-sensitive nephrotic syndrome.	1,311 East Asian ancestry cases, 7,780 East Asian ancestry controls	NA	16p13.13		CLEC16A			ENSG00000038532	NA	NA	rs8062322-A	rs8062322	0	8062322	intron_variant	0	NR	5E-9	8.30103		0.68	[0.59-0.77]	Affymetrix, Illumina [8644038] (imputed)	N
73	rs12940887	1.86235e-18	17	47348852	rs12949836	1.1704e-11	Angina pectoris	44544	34594039	Sakaue S	44469	Nat Genet	www.ncbi.nlm.nih.gov/pubmed/34594039	A cross-population atlas of genetic associations for 220 human phenotypes.	30,025 European ancestry cases, 440,906 European ancestry controls, 14,007 East Asian ancestry cases, 145,158 East Asian ancestry controls	NA	17q21.32		FLJ40194			ENSG00000177369	NA	NA	rs12949836-G	rs12949836	0	12949836	intron_variant	0	NR	2E-8	7.69897		0.0541	[0.035-0.073] unit decrease	Affymetrix, Illumina [25842036] (imputed)	N
46	rs13277355	1.19521e-11	8	128777719	rs13277355	1.19521e-11	Asthma	43986	32296059	Han Y	43936	Nat Commun	www.ncbi.nlm.nih.gov/pubmed/32296059	Genome-wide analysis highlights contribution of immune system pathways to the genetic architecture of asthma.	64,538 European ancestry cases, 239,321 European ancestry controls	NR	8q24.21	MYC	MYC - PVT1	ENSG00000136997	ENSG00000249859		22522	29053	rs13277355-A	rs13277355	0	13277355	intergenic_variant	1	0.274118	1E-14	14		1.05316	[1.03937141396756-1.06714063398926]	NR [9572556] (imputed)	N
46	rs13277355	1.19521e-11	8	128777719	rs13277355	1.19521e-11	Asthma	43986	32296059	Han Y	43936	Nat Commun	www.ncbi.nlm.nih.gov/pubmed/32296059	Genome-wide analysis highlights contribution of immune system pathways to the genetic architecture of asthma.	84,492 European ancestry cases, 2,149 African American cases, 606 Hispanic cases, 1,239 Japanese ancestry cases, 437,036 European ancestry controls, 6,055 African American controls, 792 Hispanic controls, 3,976 Japanese ancestry controls	NR	8q24.21	MYC	MYC - PVT1	ENSG00000136997	ENSG00000249859		22522	29053	rs13277355-A	rs13277355	0	13277355	intergenic_variant	1	0.27	3E-15	14.5229		NA		NR [> 9500000] (imputed)	N
46	rs13277355	1.19521e-11	8	128777719	rs13277355	1.19521e-11	Allergic disease (asthma, hay fever or eczema)	43892	31361310	Johansson A	43676	Hum Mol Genet	www.ncbi.nlm.nih.gov/pubmed/31361310	Genome-wide association analysis of 350 000 Caucasians from the UK Biobank identifies novel loci for asthma, hay fever and eczema.	106,772 European ancestry cases, 239,773 European ancestry controls	83,335 cases, 34,934 controls	8q24.21	NR	MYC - PVT1	ENSG00000136997	ENSG00000249859		22522	29053	rs13277355-A	rs13277355	0	13277355	intergenic_variant	1	0.2728	6E-13	12.2218		1.045	[1.033-1.057]	Affymetrix [15688218] (imputed)	N
46	rs13277355	1.19521e-11	8	128777719	rs13277355	1.19521e-11	Eczema	43504	30595370	Kichaev G	43461	Am J Hum Genet	www.ncbi.nlm.nih.gov/pubmed/30595370	Leveraging Polygenic Functional Enrichment to Improve GWAS Power.	approximately 459,000 European ancestry individuals	NA	8q24.21		MYC - PVT1	ENSG00000136997	ENSG00000249859		22522	29053	rs13277355-?	rs13277355	0	13277355	intergenic_variant	1	NR	3E-15	14.5229		NA		NR [~ 8900000] (imputed)	N
46	rs13277355	1.19521e-11	8	128777719	rs13277355	1.19521e-11	Asthma	43763	31619474	Zhu Z	43755	Eur Respir J	www.ncbi.nlm.nih.gov/pubmed/31619474	Shared Genetics of Asthma and Mental Health Disorders: A Large-Scale Genome-Wide Cross-Trait Analysis.	46,802 European ancestry cases, 347,481 European ancestry controls	23,948 European and unknown ancestry cases, 118,538 European and unknown ancestry controls	8q24.21	MIR1204	MYC - PVT1	ENSG00000136997	ENSG00000249859		22522	29053	rs13277355-A	rs13277355	0	13277355	intergenic_variant	1	0.273948	2E-8	7.69897		1.03864	[1.03-1.05]	Affymetrix [8274727] (imputed)	N
46	rs13277355	1.19521e-11	8	128777719	rs13277355	1.19521e-11	Asthma (childhood onset)	43643	31036433	Pividori M	43581	Lancet Respir Med	www.ncbi.nlm.nih.gov/pubmed/31036433	Shared and distinct genetic risk factors for childhood-onset and adult-onset asthma: genome-wide and transcriptome-wide studies.	9,433 British ancestry cases, 318,237 British ancestry controls	NA	8q24.21	MYC, TMEM75	MYC - PVT1	ENSG00000136997	ENSG00000249859		22522	29053	rs13277355-A	rs13277355	0	13277355	intergenic_variant	1	0.274	2E-10	9.69897		1.11	[1.075-1.146]	Affymetrix [10894596] (imputed)	N
46	rs13277355	1.19521e-11	8	128777719	rs13277355	1.19521e-11	Asthma	44370	34103634	Valette K	44355	Commun Biol	www.ncbi.nlm.nih.gov/pubmed/34103634	Prioritization of candidate causal genes for asthma in susceptibility loci derived from UK Biobank.	56,167 White-British ancestry cases, 352,255 White-British ancestry controls	NA	8q24.21	MYC, GSDMC	MYC - PVT1	ENSG00000136997	ENSG00000249859		22522	29053	rs13277355-G	rs13277355	0	13277355	intergenic_variant	1	0.725958857817281	3E-8	7.52288		0.04056	[0.026-0.055] unit decrease	Affymetrix [35186738] (imputed)	N
46	rs13277355	1.19521e-11	8	128777719	rs13277355	1.19521e-11	Asthma (childhood onset)	43599	30929738	Ferreira MAR	43552	Am J Hum Genet	www.ncbi.nlm.nih.gov/pubmed/30929738	Genetic Architectures of Childhood- and Adult-Onset Asthma Are Partly Distinct.	13,962 European ancestry cases, 300,671 European ancestry controls	31,759 European ancestry cases, 214,890 European ancestry controls	8q24.21	POU5F1B, MYC	MYC - PVT1	ENSG00000136997	ENSG00000249859		22522	29053	rs13277355-?	rs13277355	0	13277355	intergenic_variant	1	NR	1E-23	23		1.084	[1.07-1.1]	Affymetrix [9000000] (imputed)	N
46	rs13277355	1.19521e-11	8	128777719	rs13277355	1.19521e-11	Asthma	43599	30929738	Ferreira MAR	43552	Am J Hum Genet	www.ncbi.nlm.nih.gov/pubmed/30929738	Genetic Architectures of Childhood- and Adult-Onset Asthma Are Partly Distinct.	40,544 European ancestry cases, 300,671 European ancestry controls	NA	8q24.21	POU5F1B, MYC	MYC - PVT1	ENSG00000136997	ENSG00000249859		22522	29053	rs13277355-A	rs13277355	0	13277355	intergenic_variant	1	NR	2E-11	10.699		1.052	[1.04-1.07]	Affymetrix [9000000] (imputed)	N
68	rs7178824	3.74412e-13	15	67542349	rs4776909	1.19897e-11	Smoking initiation	44909	36477530	Saunders GRB	44902	Nature	www.ncbi.nlm.nih.gov/pubmed/36477530	Genetic diversity fuels gene discovery for tobacco and alcohol use.	3,382,012 European ancestry, East Asian ancestry, Hispanic or Latin American, African ancestry individuals	NA	15q23		AAGAB			ENSG00000103591	NA	NA	rs4776909-A	rs4776909	0	4776909	intron_variant	0	0.258	3E-27	26.5229		0.00959	[0.0079-0.0113] unit decrease	NR [NR] (imputed)	N
48	rs274947	1.43285e-13	9	23585741	rs274945	1.19944e-11	Asthma	43986	32296059	Han Y	43936	Nat Commun	www.ncbi.nlm.nih.gov/pubmed/32296059	Genome-wide analysis highlights contribution of immune system pathways to the genetic architecture of asthma.	64,538 European ancestry cases, 239,321 European ancestry controls	NR	9p21.3	LOC101929563	NA - SUMO2P2		ENSG00000227607		NA	46363	rs274945-A	rs274945	0	274945	intron_variant	1	0.511874	1E-8	8		1.03481	[1.02268922369832-1.04706544896425]	NR [9572556] (imputed)	N
48	rs274947	1.43285e-13	9	23585741	rs274945	1.19944e-11	Asthma	43986	32296059	Han Y	43936	Nat Commun	www.ncbi.nlm.nih.gov/pubmed/32296059	Genome-wide analysis highlights contribution of immune system pathways to the genetic architecture of asthma.	84,492 European ancestry cases, 2,149 African American cases, 606 Hispanic cases, 1,239 Japanese ancestry cases, 437,036 European ancestry controls, 6,055 African American controls, 792 Hispanic controls, 3,976 Japanese ancestry controls	NR	9p21.3	LOC101929563	NA - SUMO2P2		ENSG00000227607		NA	46363	rs274945-A	rs274945	0	274945	intron_variant	1	0.51	1E-11	11		NA		NR [> 9500000] (imputed)	N
47	rs2380938	9.92463e-12	9	4144996	rs10814853	1.23589e-11	Medication use (adrenergics, inhalants)	43637	31015401	Wu Y	43578	Nat Commun	www.ncbi.nlm.nih.gov/pubmed/31015401	Genome-wide association study of medication-use and associated disease in the UK Biobank.	28,880 European ancestry cases, 147,565 European ancestry controls	NA	9p24.2	GLIS3	GLIS3			ENSG00000107249	NA	NA	rs10814853-T	rs10814853	0	10814853	5_prime_UTR_variant	0	0.311041	3E-8	7.52288		0.0538402	[0.035-0.073] unit decrease	Affymetrix [7288503] (imputed)	N
15	rs62192043	2.29471e-30	2	242699504	rs62192033	1.23721e-11	2-hydroxyglutarate levels	44935	35050183	Hysi PG	44572	Metabolites	www.ncbi.nlm.nih.gov/pubmed/35050183	Metabolome Genome-Wide Association Study Identifies 74 Novel Genomic Regions Influencing Plasma Metabolites Levels.	8,809 European ancestry individuals	NA	2q37.3		D2HGDH			ENSG00000180902	NA	NA	rs62192033-G	rs62192033	0	62192033	intron_variant	0	NR	1E-24	24		0.162	[0.13-0.19] unit increase	Affymetrix [10000000] (imputed)	N
31	rs249681	2.62889e-14	5	141539339	rs249677	1.28653e-11	Hay fever and/or eczema	43892	31361310	Johansson A	43676	Hum Mol Genet	www.ncbi.nlm.nih.gov/pubmed/31361310	Genome-wide association analysis of 350 000 Caucasians from the UK Biobank identifies novel loci for asthma, hay fever and eczema.	84,034 European ancestry cases, 239,773 European ancestry controls	NA	5q31.3	NR	NDFIP1 - SPRY4	ENSG00000131507	ENSG00000187678		5334	150653	rs249677-A	rs249677	0	249677	intergenic_variant	1	0.6331	6E-11	10.2218		1.04134	[1.03-1.05]	Affymetrix [15688218] (imputed)	N
31	rs249681	2.62889e-14	5	141539339	rs249677	1.28653e-11	Asthma (childhood onset)	43938	31669095	Zhu Z	43762	J Allergy Clin Immunol	www.ncbi.nlm.nih.gov/pubmed/31669095	Shared Genetic and Experimental Links between Obesity-Related Traits and Asthma Subtypes in UK Biobank.	13,435 European ancestry cases, 393,186 European ancestry controls	NA	5q31.3	NR	NDFIP1 - SPRY4	ENSG00000131507	ENSG00000187678		5334	150653	rs249677-?	rs249677	0	249677	intergenic_variant	1	NR	1E-9	9		NA		Affymetrix [~ 8270000] (imputed)	N
31	rs249681	2.62889e-14	5	141539339	rs249677	1.28653e-11	Atopic asthma	43938	31669095	Zhu Z	43762	J Allergy Clin Immunol	www.ncbi.nlm.nih.gov/pubmed/31669095	Shared Genetic and Experimental Links between Obesity-Related Traits and Asthma Subtypes in UK Biobank.	23,982 European ancestry cases, 393,169 European ancestry controls	NA	5q31.3	NR	NDFIP1 - SPRY4	ENSG00000131507	ENSG00000187678		5334	150653	rs249677-?	rs249677	0	249677	intergenic_variant	1	NR	8E-10	9.09691		NA		Affymetrix [~ 8270000] (imputed)	N
31	rs249681	2.62889e-14	5	141539339	rs249677	1.28653e-11	Multiple sclerosis	43871	31604244	International Multiple Sclerosis Genetics Consortium	43709	Science	www.ncbi.nlm.nih.gov/pubmed/31604244	Multiple sclerosis genomic map implicates peripheral immune cells and microglia in susceptibility.	14,802 European and unknown ancestry cases, 26,703 European and unknown ancestry controls	32,627 European and unknown ancestry cases, 41,672 European and unknown ancestry controls	5q31.3	NDFIP1	NDFIP1 - SPRY4	ENSG00000131507	ENSG00000187678		5334	150653	rs249677-A	rs249677	0	249677	intergenic_variant	1	NR	6E-13	12.2218		1.07377	NR	Affymetrix, Illumina [8278136] (imputed)	N
31	rs249681	2.62889e-14	5	141539339	rs249677	1.28653e-11	Eczema	43504	30595370	Kichaev G	43461	Am J Hum Genet	www.ncbi.nlm.nih.gov/pubmed/30595370	Leveraging Polygenic Functional Enrichment to Improve GWAS Power.	approximately 459,000 European ancestry individuals	NA	5q31.3		NDFIP1 - SPRY4	ENSG00000131507	ENSG00000187678		5334	150653	rs249677-?	rs249677	0	249677	intergenic_variant	1	NR	6E-11	10.2218		NA		NR [~ 8900000] (imputed)	N
31	rs249681	2.62889e-14	5	141539339	rs249677	1.28653e-11	Granulocyte percentage of myeloid white cells	42977	27863252	Astle WJ	42691	Cell	www.ncbi.nlm.nih.gov/pubmed/27863252	The Allelic Landscape of Human Blood Cell Trait Variation and Links to Common Complex Disease.	169,545 European ancestry individuals	NA	5q31.3	intergenic	NDFIP1 - SPRY4	ENSG00000131507	ENSG00000187678		5334	150653	rs249677-A	rs249677	0	249677	intergenic_variant	1	0.6319	4E-11	10.3979		0.0245394	[0.017-0.032] unit increase	Affymetrix [~ 2500000] (imputed)	N
31	rs249681	2.62889e-14	5	141539339	rs249677	1.28653e-11	Asthma in any disease	44951	36344522	Jia G	44872	Nat Commun	www.ncbi.nlm.nih.gov/pubmed/36344522	Discerning asthma endotypes through comorbidity mapping.	44,383 European ancestry cases, 260,715 European ancestry controls	4,854 European ancestry cases, 33,806 European ancestry controls, 998 Caribbean ancestry cases, 5,835 Caribbean ancestry controls, 3,368 East Asian ancestry cases, 191,045 East Asian ancestry controls	5q31.3		NDFIP1 - SPRY4	ENSG00000131507	ENSG00000187678		5334	150653	rs249677-C	rs249677	0	249677	intergenic_variant	1	0.367	2E-9	8.69897	(EA)	1.11	[1.09-1.13]	NR [96000000] (imputed)	N
31	rs249681	2.62889e-14	5	141539339	rs249677	1.28653e-11	Neutrophil percentage of white cells	44092	32888494	Vuckovic D	44075	Cell	www.ncbi.nlm.nih.gov/pubmed/32888494	The Polygenic and Monogenic Basis of Blood Traits and Diseases.	408,112 British individuals	NA	5q31.3		NDFIP1 - SPRY4	ENSG00000131507	ENSG00000187678		5334	150653	rs249677-A	rs249677	0	249677	intergenic_variant	1	0.633211	2E-12	11.699		0.0161651	[0.012-0.021] unit increase	Affymetrix [93095623] (imputed)	N
31	rs249681	2.62889e-14	5	141539339	rs249677	1.28653e-11	Asthma	43920	31959851	Olafsdottir TA	43850	Nat Commun	www.ncbi.nlm.nih.gov/pubmed/31959851	Eighty-eight variants highlight the role of T cell regulation and airway remodeling in asthma pathogenesis.	16,247 European ancestry cases, 346,486 European ancestry controls, 52,942 cases, 355,713 controls	NA	5q31.3	NDFIP1, GNPDA1, SPRY4, LOC101926941, RNF14, PCDH12	NDFIP1 - SPRY4	ENSG00000131507	ENSG00000187678		5334	150653	rs249677-A	rs249677	0	249677	intergenic_variant	1	0.63245	9E-14	13.0458		1.05018	[1.04-1.06]	Affymetrix [32463443] (imputed)	N
68	rs7178824	3.74412e-13	15	67661784	rs8043060	1.3156e-11	Waist-hip ratio	43773	30239722	Pulit SL	43357	Hum Mol Genet	www.ncbi.nlm.nih.gov/pubmed/30239722	Meta-analysis of genome-wide association studies for body fat distribution in 694,649 individuals of European ancestry.	697,734 European ancestry individuals	NA	15q23	NA	IQCH-AS1, IQCH			ENSG00000259673, ENSG00000103599	NA	NA	rs8043060-A	rs8043060	0	8043060	intron_variant	0	0.2217	9E-17	16.0458		0.0166	[0.013-0.021] unit decrease	NR [~ 27400000] (imputed)	N
25	rs1828590	4.17859e-13	4	145492003	rs6817273	1.36029e-11	Post bronchodilator FEV1/FVC ratio	42657	26634245	Lutz SM	42341	BMC Genet	www.ncbi.nlm.nih.gov/pubmed/26634245	A genome-wide association study identifies risk loci for spirometric measures among smokers of European and African ancestry.	10,094 European ancestry current and former smoker individuals, 3,260 African American current and former smoker individuals, 178 current and former smoker individuals	NA	4q31.21	Intergenic	GYPA - KRT18P51	ENSG00000170180	ENSG00000250504		430100	1387	rs6817273-T	rs6817273	0	6817273	intron_variant	1	0.584	5E-17	16.301		0.016	unit decrease	Illumina [NR] (imputed)	N
25	rs1828590	4.17859e-13	4	145492003	rs6817273	1.36029e-11	Post bronchodilator FEV1	42657	26634245	Lutz SM	42341	BMC Genet	www.ncbi.nlm.nih.gov/pubmed/26634245	A genome-wide association study identifies risk loci for spirometric measures among smokers of European and African ancestry.	10,094 European ancestry current and former smoker individuals, 3,260 African American current and former smoker individuals, 178 current and former smoker individuals	NA	4q31.21	Intergenic	GYPA - KRT18P51	ENSG00000170180	ENSG00000250504		430100	1387	rs6817273-T	rs6817273	0	6817273	intron_variant	1	0.583	2E-12	11.699		0.066	NR unit decrease	Illumina [NR] (imputed)	N
25	rs1828590	4.17859e-13	4	145492003	rs6817273	1.36029e-11	Post bronchodilator FEV1/FVC ratio in COPD	42657	26634245	Lutz SM	42341	BMC Genet	www.ncbi.nlm.nih.gov/pubmed/26634245	A genome-wide association study identifies risk loci for spirometric measures among smokers of European and African ancestry.	5,439 European ancestry current and former smoker cases, 821 African American current and former smoker cases	NA	4q31.21	Intergenic	GYPA - KRT18P51	ENSG00000170180	ENSG00000250504		430100	1387	rs6817273-T	rs6817273	0	6817273	intron_variant	1	0.503	1E-6	6		0.012	NR unit decrease	Illumina [NR] (imputed)	N
25	rs1828590	4.17859e-13	4	145492003	rs6817273	1.36029e-11	Chronic obstructive pulmonary disease	44713	35308900	Joo J	44613	AMIA Annu Symp Proc	www.ncbi.nlm.nih.gov/pubmed/35308900	Gene-Based Analysis Reveals Sex-Specific Genetic Risk Factors of COPD.	11,311 British ancestry female cases, 123,714 British ancestry female controls	NA	4q31.21		GYPA - KRT18P51	ENSG00000170180	ENSG00000250504		430100	1387	rs6817273-C	rs6817273	0	6817273	intron_variant	1	0.4	4E-21	20.3979		0.87	[0.85-0.9]	NR [NR] (imputed)	N
18	rs13321258	4.67791e-17	3	101434449	rs12636047	1.3638e-11	Vitamin D levels or COVID-19 (MTAG)	45099	37212302	Qiu S	45047	J Med Virol	www.ncbi.nlm.nih.gov/pubmed/37212302	Genetic correlation, causal relationship, and shared loci between vitamin D and COVID-19: A genome-wide cross-trait analysis.	417,580 European ancestry individuals with vitamin D measurements, 38,984 European ancestry COVID-19 cases, 1,644,784 European ancestry controls	NA	3q12.3		PDCL3P4 - CEP97	ENSG00000244119	ENSG00000182504		2304	8988	rs12636047-?	rs12636047	0	12636047	downstream_gene_variant	1	NR	1E-8	8		NA		NR [NR]	N
38	rs11154806	8.98981e-12	6	135715375	rs2614265	1.37081e-11	Monocyte count	44092	32888494	Vuckovic D	44075	Cell	www.ncbi.nlm.nih.gov/pubmed/32888494	The Polygenic and Monogenic Basis of Blood Traits and Diseases.	408,112 British individuals	NA	6q23.3	AHI1	AHI1			ENSG00000135541	NA	NA	rs2614265-C	rs2614265	0	2614265	intron_variant	0	0.458117	9E-22	21.0458		0.0215044	[0.017-0.026] unit increase	Affymetrix [93095623] (imputed)	N
68	rs7178824	3.74412e-13	15	67542179	rs4776350	1.41298e-11	Smoking initiation	44909	36477530	Saunders GRB	44902	Nature	www.ncbi.nlm.nih.gov/pubmed/36477530	Genetic diversity fuels gene discovery for tobacco and alcohol use.	3,382,012 European ancestry, East Asian ancestry, Hispanic or Latin American, African ancestry individuals	NA	15q23		AAGAB			ENSG00000103591	NA	NA	rs4776350-G	rs4776350	0	4776350	intron_variant	0	0.258	3E-27	26.5229		0.00959	[0.0079-0.0113] unit decrease	NR [NR] (imputed)	N
47	rs2380938	9.92463e-12	9	4148351	rs7030351	1.43989e-11	Serum creatinine levels	44544	34594039	Sakaue S	44469	Nat Genet	www.ncbi.nlm.nih.gov/pubmed/34594039	A cross-population atlas of genetic associations for 220 human phenotypes.	150,266 East Asian ancestry individuals	NA	9p24.2		GLIS3			ENSG00000107249	NA	NA	rs7030351-C	rs7030351	0	7030351	intron_variant	0	0.328862	2E-8	7.69897		0.0170021	[0.011-0.023] unit increase	Illumina [13478778] (imputed)	N
38	rs11154806	8.98981e-12	6	135746884	rs7759971	1.48129e-11	Pediatric steroid sensitive nephrotic syndrome	45068	37120605	Barry A	45045	Nat Commun	www.ncbi.nlm.nih.gov/pubmed/37120605	Multi-population genome-wide association study implicates immune and non-immune factors in pediatric steroid-sensitive nephrotic syndrome.	674 European ancestry cases, 6,817 European ancestry controls, 109 African ancestry cases, 7,514 African ancestry controls, 1,311 East Asian ancestry cases, 7,780 East Asian ancestry controls, 193 South Asian ancestry cases, 436 South Asian ancestry controls, 55 Maghrebian ancestry cases, 228 Maghrebian ancestry controls, 98 Other admixed ancestry ancestry cases, 13,248 Other admixed ancestry ancestry controls	NA	6q23.3		AHI1			ENSG00000135541	NA	NA	rs7759971-T	rs7759971	0	7759971	intron_variant	0	NR	1E-13	13		1.34	[1.24-1.44]	Affymetrix, Illumina [18066346] (imputed)	N
18	rs13321258	4.67791e-17	3	101433440	rs10936744	1.48691e-11	COVID-19 infection or age-related macular degeneration (MTAG)	44981	36614910	Chung J	44918	J Clin Med	www.ncbi.nlm.nih.gov/pubmed/36614910	Genome-Wide Pleiotropy Study Identifies Association of <i>PDGFB</i> with Age-Related Macular Degeneration and COVID-19 Infection Outcomes.	38,984 European ancestry COVID-19 infection cases, 16,144 European ancestry AMD cases, 1,662,607 European ancestry controls	NA	3q12.3		PDCL3P4 - CEP97	ENSG00000244119	ENSG00000182504		1295	9997	rs10936744-?	rs10936744	0	10936744	downstream_gene_variant	1	NR	9E-9	8.04576		0.01	unit decrease	NR [NR]	N
68	rs7178824	3.74412e-13	15	67494922	rs12148121	1.61967e-11	Estimated glomerular filtration rate (creatinine)	44707	34272381	Stanzick KJ	44393	Nat Commun	www.ncbi.nlm.nih.gov/pubmed/34272381	Discovery and prioritization of variants and genes for kidney function in >1.2 million individuals.	1,004,040 European ancestry individuals, 165,726 East Asian ancestry individuals, 13,842 African American individuals, 13,359 South Asian ancestry individuals, 4,961 Hispanic individuals, 2 individuals	417,288 European ancestry individuals	15q23		AAGAB			ENSG00000103591	NA	NA	rs12148121-C	rs12148121	0	12148121	3_prime_UTR_variant	0	0.263557057490925	1E-11	11		0.00182	[0.0013-0.0023] unit decrease	NR [13633840] (imputed)	N
30	rs7713065	5.91085e-20	5	131832514	rs2548998	1.63372e-11	Crohn's disease or systemic sclerosis	44020	32024964	Gonzalez-Serna D	43866	Sci Rep	www.ncbi.nlm.nih.gov/pubmed/32024964	A cross-disease meta-GWAS identifies four new susceptibility loci shared between systemic sclerosis and Crohn's disease.	2,281 European ancestry systemic sclerosis cases, 1,988 European ancestry Crohn’s disease cases, 7,388 European ancestry controls	3,453 European ancestry systemic sclerosis cases, 2,600 European ancestry Crohn’s disease cases, 7,180 European ancestry controls	5q31.1	IRF1	IRF1			ENSG00000125347	NA	NA	rs2548998-G	rs2548998	0	2548998	intron_variant	0	NR	2E-11	10.699		NA	[NR]	Illumina [5994231] (imputed)	N
48	rs274947	1.43285e-13	9	23587027	rs1107677	1.65399e-11	Peak expiratory flow	43551	30804560	Shrine N	43521	Nat Genet	www.ncbi.nlm.nih.gov/pubmed/30804560	New genetic signals for lung function highlight pathways and chronic obstructive pulmonary disease associations across multiple ancestries.	321,047 European ancestry individuals	24,218 European ancestry individuals	9p21.3	FLJ35282/ELAVL2	NA - SUMO2P2		ENSG00000227607		NA	45077	rs1107677-T	rs1107677	0	1107677	intron_variant	1	0.4845	6E-13	12.2218		0.0182	[0.013-0.023] unit increase	Affymetrix [19819130] (imputed)	N
48	rs274947	1.43285e-13	9	23587027	rs1107677	1.65399e-11	FEV1	43551	30804560	Shrine N	43521	Nat Genet	www.ncbi.nlm.nih.gov/pubmed/30804560	New genetic signals for lung function highlight pathways and chronic obstructive pulmonary disease associations across multiple ancestries.	321,047 European ancestry individuals	79,005 European ancestry individuals	9p21.3	FLJ35282/ELAVL2	NA - SUMO2P2		ENSG00000227607		NA	45077	rs1107677-T	rs1107677	0	1107677	intron_variant	1	0.4845	2E-12	11.699		0.0165	[0.012-0.021] unit increase	Affymetrix [19819130] (imputed)	N
48	rs274947	1.43285e-13	9	23587027	rs1107677	1.65399e-11	Lung function (FEV1/FVC)	43551	30804560	Shrine N	43521	Nat Genet	www.ncbi.nlm.nih.gov/pubmed/30804560	New genetic signals for lung function highlight pathways and chronic obstructive pulmonary disease associations across multiple ancestries.	321,047 European ancestry individuals	79,005 European ancestry individuals	9p21.3	FLJ35282/ELAVL2	NA - SUMO2P2		ENSG00000227607		NA	45077	rs1107677-T	rs1107677	0	1107677	intron_variant	1	0.4845	4E-20	19.3979		0.0219	[0.017-0.027] unit increase	Affymetrix [19819130] (imputed)	N
51	rs12356492	1.54381e-13	10	9037492	rs930579	1.66256e-11	Eosinophil counts	44092	32888494	Vuckovic D	44075	Cell	www.ncbi.nlm.nih.gov/pubmed/32888494	The Polygenic and Monogenic Basis of Blood Traits and Diseases.	408,112 British individuals	NA	10p14		LINC02676 - LINC00709	ENSG00000234752	ENSG00000230014		80933	280304	rs930579-T	rs930579	0	930579	regulatory_region_variant	1	0.151528	5E-11	10.301		0.020799	[0.015-0.027] unit increase	Affymetrix [93095623] (imputed)	N
51	rs12356492	1.54381e-13	10	9037492	rs930579	1.66256e-11	Eosinophil percentage of white cells	44092	32888494	Vuckovic D	44075	Cell	www.ncbi.nlm.nih.gov/pubmed/32888494	The Polygenic and Monogenic Basis of Blood Traits and Diseases.	408,112 British individuals	NA	10p14	NA	LINC02676 - LINC00709	ENSG00000234752	ENSG00000230014		80933	280304	rs930579-T	rs930579	0	930579	regulatory_region_variant	1	0.151517	4E-11	10.3979		0.0209807	[0.015-0.027] unit increase	Affymetrix [93095623] (imputed)	N
51	rs12356492	1.54381e-13	10	9037492	rs930579	1.66256e-11	Asthma (adult onset)	43938	31669095	Zhu Z	43762	J Allergy Clin Immunol	www.ncbi.nlm.nih.gov/pubmed/31669095	Shared Genetic and Experimental Links between Obesity-Related Traits and Asthma Subtypes in UK Biobank.	33,418 European ancestry cases, 393,186 European ancestry controls	NA	10p14	NR	LINC02676 - LINC00709	ENSG00000234752	ENSG00000230014		80933	280304	rs930579-?	rs930579	0	930579	regulatory_region_variant	1	NR	1E-15	15		NA		Affymetrix [~ 8270000] (imputed)	N
63	rs981625	1.7177e-11	13	74039935	rs981625	1.7177e-11	Asthma	43986	32296059	Han Y	43936	Nat Commun	www.ncbi.nlm.nih.gov/pubmed/32296059	Genome-wide analysis highlights contribution of immune system pathways to the genetic architecture of asthma.	84,492 European ancestry cases, 2,149 African American cases, 606 Hispanic cases, 1,239 Japanese ancestry cases, 437,036 European ancestry controls, 6,055 African American controls, 792 Hispanic controls, 3,976 Japanese ancestry controls	NR	13q22.1	KLF12	LINC00393			ENSG00000224853	NA	NA	rs981625-G	rs981625	0	981625	intron_variant	0	0.06	2E-9	8.69897		NA		NR [> 9500000] (imputed)	N
63	rs981625	1.7177e-11	13	74039935	rs981625	1.7177e-11	Hay fever and/or eczema	43892	31361310	Johansson A	43676	Hum Mol Genet	www.ncbi.nlm.nih.gov/pubmed/31361310	Genome-wide association analysis of 350 000 Caucasians from the UK Biobank identifies novel loci for asthma, hay fever and eczema.	84,034 European ancestry cases, 239,773 European ancestry controls	NA	13q22.1	NR	LINC00393			ENSG00000224853	NA	NA	rs981625-G	rs981625	0	981625	intron_variant	0	0.06511	9E-13	12.0458		1.088	[1.064-1.113]	Affymetrix [15688218] (imputed)	N
63	rs981625	1.7177e-11	13	74039935	rs981625	1.7177e-11	Asthma	43892	31361310	Johansson A	43676	Hum Mol Genet	www.ncbi.nlm.nih.gov/pubmed/31361310	Genome-wide association analysis of 350 000 Caucasians from the UK Biobank identifies novel loci for asthma, hay fever and eczema.	41,926 European ancestry cases, 239,773 European ancestry controls	10,365 cases, 16,100 controls	13q22.1	LINC00393	LINC00393			ENSG00000224853	NA	NA	rs981625-G	rs981625	0	981625	intron_variant	0	0.06511	2E-8	7.69897		NA		Affymetrix [15688218] (imputed)	N
63	rs981625	1.7177e-11	13	74039935	rs981625	1.7177e-11	Allergic disease (asthma, hay fever or eczema)	43892	31361310	Johansson A	43676	Hum Mol Genet	www.ncbi.nlm.nih.gov/pubmed/31361310	Genome-wide association analysis of 350 000 Caucasians from the UK Biobank identifies novel loci for asthma, hay fever and eczema.	106,772 European ancestry cases, 239,773 European ancestry controls	83,335 cases, 34,934 controls	13q22.1	NR	LINC00393			ENSG00000224853	NA	NA	rs981625-G	rs981625	0	981625	intron_variant	0	0.06511	3E-14	13.5229		1.086	[1.064-1.109]	Affymetrix [15688218] (imputed)	N
63	rs981625	1.7177e-11	13	74039935	rs981625	1.7177e-11	Eczema	43504	30595370	Kichaev G	43461	Am J Hum Genet	www.ncbi.nlm.nih.gov/pubmed/30595370	Leveraging Polygenic Functional Enrichment to Improve GWAS Power.	approximately 459,000 European ancestry individuals	NA	13q22.1		LINC00393			ENSG00000224853	NA	NA	rs981625-?	rs981625	0	981625	intron_variant	0	NR	6E-12	11.2218		NA		NR [~ 8900000] (imputed)	N
63	rs981625	1.7177e-11	13	74039935	rs981625	1.7177e-11	Asthma	44370	34103634	Valette K	44355	Commun Biol	www.ncbi.nlm.nih.gov/pubmed/34103634	Prioritization of candidate causal genes for asthma in susceptibility loci derived from UK Biobank.	56,167 White-British ancestry cases, 352,255 White-British ancestry controls	NA	13q22.1	KLF5, KLF12	LINC00393			ENSG00000224853	NA	NA	rs981625-G	rs981625	0	981625	intron_variant	0	0.0649499782088134	4E-8	7.39794		0.0724725	[0.047-0.098] unit increase	Affymetrix [35186738] (imputed)	N
63	rs981625	1.7177e-11	13	74039935	rs981625	1.7177e-11	Asthma	44544	34594039	Sakaue S	44469	Nat Genet	www.ncbi.nlm.nih.gov/pubmed/34594039	A cross-population atlas of genetic associations for 220 human phenotypes.	38,369 European ancestry cases, 411,131 European ancestry controls, 13,015 East Asian ancestry cases, 162,933 East Asian ancestry controls	NA	13q22.1		LINC00393			ENSG00000224853	NA	NA	rs981625-G	rs981625	0	981625	intron_variant	0	NR	4E-8	7.39794		0.0842	[0.054-0.114] unit increase	Affymetrix, Illumina [25837673] (imputed)	N
63	rs981625	1.7177e-11	13	74039935	rs981625	1.7177e-11	Pediatric asthma	44544	34594039	Sakaue S	44469	Nat Genet	www.ncbi.nlm.nih.gov/pubmed/34594039	A cross-population atlas of genetic associations for 220 human phenotypes.	27,712 European ancestry cases, 411,131 European ancestry controls, 547 East Asian ancestry cases, 161,803 East Asian ancestry controls	NA	13q22.1		LINC00393			ENSG00000224853	NA	NA	rs981625-G	rs981625	0	981625	intron_variant	0	NR	1E-8	8		0.1068	[0.07-0.144] unit increase	Affymetrix, Illumina [25832605] (imputed)	N
68	rs7178824	3.74412e-13	15	67487549	rs10438355	1.72343e-11	Lung function (FVC)	43504	30595370	Kichaev G	43461	Am J Hum Genet	www.ncbi.nlm.nih.gov/pubmed/30595370	Leveraging Polygenic Functional Enrichment to Improve GWAS Power.	approximately 372,000 European ancestry individuals	NA	15q22.33		SMAD3 - AAGAB	ENSG00000166949	ENSG00000103591		38	5456	rs10438355-?	rs10438355	0	10438355	regulatory_region_variant	1	NR	4E-17	16.3979		NA		NR [~ 8900000] (imputed)	N
69	rs11864680	3.76073e-23	16	11193930	rs3893660	1.76597e-11	Systemic lupus erythematosus (MTAG)	45100	36750564	Khunsriraksakul C	44964	Nat Commun	www.ncbi.nlm.nih.gov/pubmed/36750564	Multi-ancestry and multi-trait genome-wide association meta-analyses inform clinical risk prediction for systemic lupus erythematosus.	at least 5,877 East Asian ancestry cases, at least 188,588 East Asian ancestry controls, at least 14,355 European ancestry cases, at least 505,956 European ancestry controls, at least 1,393 admixed American ancestry cases, at least 2,327 admixed American ancestry controls (MTAG boosted by autoimmune diseases samples)	NA	16p13.13		CLEC16A			ENSG00000038532	NA	NA	rs3893660-A	rs3893660	0	3893660	intron_variant	0	NR	3E-31	30.5229		0.09	[0.075-0.105] unit increase	NR [NR]	N
68	rs7178824	3.74412e-13	15	67492301	rs7166081	1.77909e-11	Eosinophil counts	44092	32888494	Vuckovic D	44075	Cell	www.ncbi.nlm.nih.gov/pubmed/32888494	The Polygenic and Monogenic Basis of Blood Traits and Diseases.	408,112 British individuals	NA	15q22.33	AAGAB, SMAD3	SMAD3 - AAGAB	ENSG00000166949	ENSG00000103591		4790	704	rs7166081-A	rs7166081	0	7166081	downstream_gene_variant	1	0.768107	7E-10	9.1549		0.0162684	[0.011-0.021] unit increase	Affymetrix [93095623] (imputed)	N
68	rs7178824	3.74412e-13	15	67492301	rs7166081	1.77909e-11	Eosinophil counts	43504	30595370	Kichaev G	43461	Am J Hum Genet	www.ncbi.nlm.nih.gov/pubmed/30595370	Leveraging Polygenic Functional Enrichment to Improve GWAS Power.	approximately 440,000 European ancestry individuals	NA	15q22.33		SMAD3 - AAGAB	ENSG00000166949	ENSG00000103591		4790	704	rs7166081-?	rs7166081	0	7166081	downstream_gene_variant	1	NR	2E-19	18.699		NA		NR [~ 8900000] (imputed)	N
68	rs7178824	3.74412e-13	15	67492301	rs7166081	1.77909e-11	Waist circumference adjusted for body mass index	42878	25673412	Shungin D	42047	Nature	www.ncbi.nlm.nih.gov/pubmed/25673412	New genetic loci link adipose and insulin biology to body fat distribution.	up to 56,910 European ancestry men, up to 86,570 European ancestry women	up to 36,570 European ancestry men, 30,172 European ancestry women, 915 Filipino ancestry men, 735 Filipino ancestry women, 2,351 African American/Afro-Caribbean ancestry men, 6,258 African American/Afro-Caribbean ancestry women, 2,285 South Asian ancestry men, 506 South Asian ancestry women, 195 Seychellois ancestry men, 266 Seychellois ancestry women	15q22.33	SMAD3	SMAD3 - AAGAB	ENSG00000166949	ENSG00000103591		4790	704	rs7166081-A	rs7166081	0	7166081	downstream_gene_variant	1	0.7695	2E-9	8.69897	(EA)	0.0236	[0.016-0.031] unit increase	Affymetrix, Illumina, Perlegen [up to 2542447] (imputed)	N
68	rs7178824	3.74412e-13	15	67492301	rs7166081	1.77909e-11	Waist circumference adjusted for body mass index	42878	25673412	Shungin D	42047	Nature	www.ncbi.nlm.nih.gov/pubmed/25673412	New genetic loci link adipose and insulin biology to body fat distribution.	up to 56,910 European ancestry men, up to 86,570 European ancestry women	up to 36,570 European ancestry men, 30,172 European ancestry women, 915 Filipino ancestry men, 735 Filipino ancestry women, 2,351 African American/Afro-Caribbean ancestry men, 6,258 African American/Afro-Caribbean ancestry women, 2,285 South Asian ancestry men, 506 South Asian ancestry women, 195 Seychellois ancestry men, 266 Seychellois ancestry women	15q22.33	SMAD3	SMAD3 - AAGAB	ENSG00000166949	ENSG00000103591		4790	704	rs7166081-A	rs7166081	0	7166081	downstream_gene_variant	1	0.7695	1E-8	8	(EA, men)	0.0321	[0.021-0.043] unit increase	Affymetrix, Illumina, Perlegen [up to 2542447] (imputed)	N
68	rs7178824	3.74412e-13	15	67492301	rs7166081	1.77909e-11	Waist circumference adjusted for BMI (adjusted for smoking behaviour)	42957	28443625	Justice AE	42851	Nat Commun	www.ncbi.nlm.nih.gov/pubmed/28443625	Genome-wide meta-analysis of 241,258 adults accounting for smoking behaviour identifies novel loci for obesity traits.	97,400 European ancestry women, 63,892 European ancestry men, 5,829 European ancestry individuals, 10,500 African American/Afro-Caribbean ancestry women, 2,706 African American/Afro-Caribbean ancestry men, 1,030 Indian Asian ancestry women, 7,648 Indian Asian ancestry men, 1,793 Filipino ancestry women, 2,944 Hispanic/Latino ancestry women, 1,764 Hispanic/Latino ancestry men	21,496 European ancestry women, 24,385 European ancestry men, 118,364 European ancestry individuals, 2,326 African American/Afro-Caribbean ancestry women, 855 African American/Afro-Caribbean ancestry men	15q22.33	SMAD3	SMAD3 - AAGAB	ENSG00000166949	ENSG00000103591		4790	704	rs7166081-A	rs7166081	0	7166081	downstream_gene_variant	1	0.7599	1E-9	9	(men)	0.0351	[0.024-0.046] unit increase	Affymetrix, Illumina, Perlegen [up to 2800000] (imputed)	N
68	rs7178824	3.74412e-13	15	67492301	rs7166081	1.77909e-11	Waist circumference adjusted for BMI (adjusted for smoking behaviour)	42957	28443625	Justice AE	42851	Nat Commun	www.ncbi.nlm.nih.gov/pubmed/28443625	Genome-wide meta-analysis of 241,258 adults accounting for smoking behaviour identifies novel loci for obesity traits.	97,400 European ancestry women, 63,892 European ancestry men, 5,829 European ancestry individuals, 10,500 African American/Afro-Caribbean ancestry women, 2,706 African American/Afro-Caribbean ancestry men, 1,030 Indian Asian ancestry women, 7,648 Indian Asian ancestry men, 1,793 Filipino ancestry women, 2,944 Hispanic/Latino ancestry women, 1,764 Hispanic/Latino ancestry men	21,496 European ancestry women, 24,385 European ancestry men, 118,364 European ancestry individuals, 2,326 African American/Afro-Caribbean ancestry women, 855 African American/Afro-Caribbean ancestry men	15q22.33	SMAD3	SMAD3 - AAGAB	ENSG00000166949	ENSG00000103591		4790	704	rs7166081-A	rs7166081	0	7166081	downstream_gene_variant	1	0.7599	2E-10	9.69897		0.0266	[0.018-0.035] unit increase	Affymetrix, Illumina, Perlegen [up to 2800000] (imputed)	N
68	rs7178824	3.74412e-13	15	67492301	rs7166081	1.77909e-11	Waist circumference adjusted for BMI in non-smokers	42957	28443625	Justice AE	42851	Nat Commun	www.ncbi.nlm.nih.gov/pubmed/28443625	Genome-wide meta-analysis of 241,258 adults accounting for smoking behaviour identifies novel loci for obesity traits.	77,113 European ancestry women, 47,319 European ancestry men, 4,856 European ancestry individuals, 8,799 African American/Afro-Caribbean ancestry women, 1,803 African American/Afro-Caribbean ancestry men, 1,020 Indian Asian ancestry women, 6,691 Indian Asian ancestry men, 1,526 Filipino ancestry women, 2,469 Hispanic/Latino ancestry women, 1,318 Hispanic/Latino ancestry men	16,011 European ancestry women, 17,912 European ancestry men, 105,218 European ancestry individuals, 2,073 African American/Afro-Caribbean ancestry women, 647 African American/Afro-Caribbean ancestry men	15q22.33	SMAD3	SMAD3 - AAGAB	ENSG00000166949	ENSG00000103591		4790	704	rs7166081-A	rs7166081	0	7166081	downstream_gene_variant	1	0.7599	3E-7	6.52288		0.0241	[0.015-0.033] unit increase	Affymetrix, Illumina, Perlegen [up to 2800000] (imputed)	N
68	rs7178824	3.74412e-13	15	67492301	rs7166081	1.77909e-11	Waist circumference adjusted for BMI in non-smokers	42957	28443625	Justice AE	42851	Nat Commun	www.ncbi.nlm.nih.gov/pubmed/28443625	Genome-wide meta-analysis of 241,258 adults accounting for smoking behaviour identifies novel loci for obesity traits.	77,113 European ancestry women, 47,319 European ancestry men, 4,856 European ancestry individuals, 8,799 African American/Afro-Caribbean ancestry women, 1,803 African American/Afro-Caribbean ancestry men, 1,020 Indian Asian ancestry women, 6,691 Indian Asian ancestry men, 1,526 Filipino ancestry women, 2,469 Hispanic/Latino ancestry women, 1,318 Hispanic/Latino ancestry men	16,011 European ancestry women, 17,912 European ancestry men, 105,218 European ancestry individuals, 2,073 African American/Afro-Caribbean ancestry women, 647 African American/Afro-Caribbean ancestry men	15q22.33	SMAD3	SMAD3 - AAGAB	ENSG00000166949	ENSG00000103591		4790	704	rs7166081-A	rs7166081	0	7166081	downstream_gene_variant	1	0.7599	4E-6	5.39794	(men)	0.0311	[0.018-0.044] unit increase	Affymetrix, Illumina, Perlegen [up to 2800000] (imputed)	N
68	rs7178824	3.74412e-13	15	67492301	rs7166081	1.77909e-11	Waist circumference adjusted for BMI (joint analysis main effects and smoking interaction)	42957	28443625	Justice AE	42851	Nat Commun	www.ncbi.nlm.nih.gov/pubmed/28443625	Genome-wide meta-analysis of 241,258 adults accounting for smoking behaviour identifies novel loci for obesity traits.	97,400 European ancestry women, 63,892 European ancestry men, 5,829 European ancestry individuals, 10,500 African American/Afro-Caribbean ancestry women, 2,706 African American/Afro-Caribbean ancestry men, 1,030 Indian Asian ancestry women, 7,648 Indian Asian ancestry men, 1,793 Filipino ancestry women, 2,944 Hispanic/Latino ancestry women, 1,764 Hispanic/Latino ancestry men	21,496 European ancestry women, 24,385 European ancestry men, 118,364 European ancestry individuals, 2,326 African American/Afro-Caribbean ancestry women, 855 African American/Afro-Caribbean ancestry men	15q22.33	SMAD3	SMAD3 - AAGAB	ENSG00000166949	ENSG00000103591		4790	704	rs7166081-A	rs7166081	0	7166081	downstream_gene_variant	1	0.7599	8E-10	9.09691		NA		Affymetrix, Illumina, Perlegen [up to 2800000] (imputed)	N
68	rs7178824	3.74412e-13	15	67492301	rs7166081	1.77909e-11	Waist circumference adjusted for BMI (joint analysis main effects and smoking interaction)	42957	28443625	Justice AE	42851	Nat Commun	www.ncbi.nlm.nih.gov/pubmed/28443625	Genome-wide meta-analysis of 241,258 adults accounting for smoking behaviour identifies novel loci for obesity traits.	97,400 European ancestry women, 63,892 European ancestry men, 5,829 European ancestry individuals, 10,500 African American/Afro-Caribbean ancestry women, 2,706 African American/Afro-Caribbean ancestry men, 1,030 Indian Asian ancestry women, 7,648 Indian Asian ancestry men, 1,793 Filipino ancestry women, 2,944 Hispanic/Latino ancestry women, 1,764 Hispanic/Latino ancestry men	21,496 European ancestry women, 24,385 European ancestry men, 118,364 European ancestry individuals, 2,326 African American/Afro-Caribbean ancestry women, 855 African American/Afro-Caribbean ancestry men	15q22.33	SMAD3	SMAD3 - AAGAB	ENSG00000166949	ENSG00000103591		4790	704	rs7166081-A	rs7166081	0	7166081	downstream_gene_variant	1	0.7599	8E-9	8.09691	(men)	NA		Affymetrix, Illumina, Perlegen [up to 2800000] (imputed)	N
68	rs7178824	3.74412e-13	15	67492301	rs7166081	1.77909e-11	Waist-hip ratio	43773	30239722	Pulit SL	43357	Hum Mol Genet	www.ncbi.nlm.nih.gov/pubmed/30239722	Meta-analysis of genome-wide association studies for body fat distribution in 694,649 individuals of European ancestry.	316,772 European ancestry male individuals	NA	15q22.33	NR	SMAD3 - AAGAB	ENSG00000166949	ENSG00000103591		4790	704	rs7166081-A	rs7166081	0	7166081	downstream_gene_variant	1	0.776	2E-16	15.699		0.0164	[0.012-0.02] unit increase	NR [~ 27400000] (imputed)	N
68	rs7178824	3.74412e-13	15	67492301	rs7166081	1.77909e-11	Body fat percentage	44487	33980691	Martin S	44328	Diabetes	www.ncbi.nlm.nih.gov/pubmed/33980691	Genetic evidence for different adiposity phenotypes and their opposing influence on ectopic fat and risk of cardiometabolic disease.	442,278 European ancestry individuals	NA	15q22.33		SMAD3 - AAGAB	ENSG00000166949	ENSG00000103591		4790	704	rs7166081-A	rs7166081	0	7166081	downstream_gene_variant	1	0.77	2E-20	19.699		0.016	% increase	NR [NR] (imputed)	N
68	rs7178824	3.74412e-13	15	67492301	rs7166081	1.77909e-11	Metabolic biomarkers (multivariate analysis)	44487	33980691	Martin S	44328	Diabetes	www.ncbi.nlm.nih.gov/pubmed/33980691	Genetic evidence for different adiposity phenotypes and their opposing influence on ectopic fat and risk of cardiometabolic disease.	389,354 European ancestry individuals	NA	15q22.33		SMAD3 - AAGAB	ENSG00000166949	ENSG00000103591		4790	704	rs7166081-A	rs7166081	0	7166081	downstream_gene_variant	1	0.77	3E-12	11.5229		NA		NR [NR] (imputed)	N
68	rs7178824	3.74412e-13	15	67492301	rs7166081	1.77909e-11	Height	44966	36224396	Yengo L	44846	Nature	www.ncbi.nlm.nih.gov/pubmed/36224396	A saturated map of common genetic variants associated with human height.	472,730 East Asian ancestry individuals	NA	15q22.33		SMAD3 - AAGAB	ENSG00000166949	ENSG00000103591		4790	704	rs7166081-G	rs7166081	0	7166081	downstream_gene_variant	1	0.5411	1E-8	8		0.0125	[0.0082-0.0168] unit decrease	Affymetrix, Illumina [1385132] (imputed)	N
57	rs102274	9.1677e-13	11	61565908	rs174541	1.78936e-11	Brain morphology (min-P)	44127	32665545	van der Meer D	44026	Nat Commun	www.ncbi.nlm.nih.gov/pubmed/32665545	Understanding the genetic determinants of the brain with MOSTest.	26,502 European ancestry individuals	NA	11q12.2	MAP2	FADS2			ENSG00000134824	NA	NA	rs174541-?	rs174541	0	174541	non_coding_transcript_exon_variant	0	NR	1E-8	8		NA		NR [7428630] (imputed)	N
57	rs102274	9.1677e-13	11	61565908	rs174541	1.78936e-11	Type 2 diabetes	44088	32541925	Vujkovic M	43997	Nat Genet	www.ncbi.nlm.nih.gov/pubmed/32541925	Discovery of 318 new risk loci for type 2 diabetes and related vascular outcomes among 1.4 million participants in a multi-ancestry meta-analysis.	148,726 European ancestry cases, 965,732 European ancestry controls	NA	11q12.2	NR	FADS2			ENSG00000134824	NA	NA	rs174541-C	rs174541	0	174541	non_coding_transcript_exon_variant	0	0.354	9E-10	9.04576		0.0292	[0.02-0.039] unit decrease	Affymetrix, Illumina [1198787] (imputed)	N
57	rs102274	9.1677e-13	11	61565908	rs174541	1.78936e-11	Subcortical volume (min-P)	44127	32665545	van der Meer D	44026	Nat Commun	www.ncbi.nlm.nih.gov/pubmed/32665545	Understanding the genetic determinants of the brain with MOSTest.	26,502 European ancestry individuals	NA	11q12.2	VRK2, FANCL	FADS2			ENSG00000134824	NA	NA	rs174541-?	rs174541	0	174541	non_coding_transcript_exon_variant	0	NR	4E-9	8.39794		NA		NR [7428630] (imputed)	N
57	rs102274	9.1677e-13	11	61565908	rs174541	1.78936e-11	Type 2 diabetes	44088	32541925	Vujkovic M	43997	Nat Genet	www.ncbi.nlm.nih.gov/pubmed/32541925	Discovery of 318 new risk loci for type 2 diabetes and related vascular outcomes among 1.4 million participants in a multi-ancestry meta-analysis.	148,726 European ancestry cases, 24,646 African American cases, 8,616 Hispanic cases, 46,511 Asian ancestry cases, 965,732 European ancestry controls, 31,446 African American controls, 11,829 Hispanic controls, 169,776 Asian ancestry controls	NA	11q12.2	NR	FADS2			ENSG00000134824	NA	NA	rs174541-C	rs174541	0	174541	non_coding_transcript_exon_variant	0	0.3493	2E-11	10.699		0.0277	[0.02-0.036] unit decrease	Affymetrix, Illumina [at least 945603] (imputed)	N
57	rs102274	9.1677e-13	11	61565908	rs174541	1.78936e-11	Serum metabolite ratios in chronic kidney disease	43250	29545352	Li Y	43174	J Am Soc Nephrol	www.ncbi.nlm.nih.gov/pubmed/29545352	Genome-Wide Association Studies of Metabolites in Patients with CKD Identify Multiple Loci and Illuminate Tubular Transport Mechanisms.	1,143 European ancestry cases	NA	11q12.2	FEN1, FADS1	FADS2			ENSG00000134824	NA	NA	rs174541-C	rs174541	0	174541	non_coding_transcript_exon_variant	0	NR	3E-12	11.5229	(Phosphatidylcholine with diacyl residue sum C36:2/Phosphatidylcholine with diacyl residue sum C42:4)	0.302653	[0.22-0.39] unit increase	Illumina [up to 9281895] (imputed)	N
57	rs102274	9.1677e-13	11	61565908	rs174541	1.78936e-11	Serum metabolite ratios in chronic kidney disease	43250	29545352	Li Y	43174	J Am Soc Nephrol	www.ncbi.nlm.nih.gov/pubmed/29545352	Genome-Wide Association Studies of Metabolites in Patients with CKD Identify Multiple Loci and Illuminate Tubular Transport Mechanisms.	1,143 European ancestry cases	NA	11q12.2	FEN1, FADS1	FADS2			ENSG00000134824	NA	NA	rs174541-C	rs174541	0	174541	non_coding_transcript_exon_variant	0	NR	1E-15	15	(Phosphatidylcholine with diacyl residue sum C36:3/Phosphatidylcholine with acyl-alkyl residue sum C40:4)	0.349222	[0.26-0.43] unit increase	Illumina [up to 9281895] (imputed)	N
57	rs102274	9.1677e-13	11	61565908	rs174541	1.78936e-11	Serum metabolite ratios in chronic kidney disease	43250	29545352	Li Y	43174	J Am Soc Nephrol	www.ncbi.nlm.nih.gov/pubmed/29545352	Genome-Wide Association Studies of Metabolites in Patients with CKD Identify Multiple Loci and Illuminate Tubular Transport Mechanisms.	1,143 European ancestry cases	NA	11q12.2	FEN1, FADS1	FADS2			ENSG00000134824	NA	NA	rs174541-C	rs174541	0	174541	non_coding_transcript_exon_variant	0	NR	9E-16	15.0458	(Phosphatidylcholine with acyl-alkyl residue sum C36:2/Phosphatidylcholine with acyl-alkyl residue sum C40:5)	0.348321	[0.26-0.43] unit increase	Illumina [up to 9281895] (imputed)	N
57	rs102274	9.1677e-13	11	61565908	rs174541	1.78936e-11	Serum metabolite ratios in chronic kidney disease	43250	29545352	Li Y	43174	J Am Soc Nephrol	www.ncbi.nlm.nih.gov/pubmed/29545352	Genome-Wide Association Studies of Metabolites in Patients with CKD Identify Multiple Loci and Illuminate Tubular Transport Mechanisms.	1,143 European ancestry cases	NA	11q12.2	FEN1, FADS1	FADS2			ENSG00000134824	NA	NA	rs174541-C	rs174541	0	174541	non_coding_transcript_exon_variant	0	NR	3E-13	12.5229	(Phosphatidylcholine with acyl-alkyl residue sum C36:3/Phosphatidylcholine with acyl-alkyl residue sum C40:4)	0.3193	[0.23-0.4] unit increase	Illumina [up to 9281895] (imputed)	N
57	rs102274	9.1677e-13	11	61565908	rs174541	1.78936e-11	Serum metabolite ratios in chronic kidney disease	43250	29545352	Li Y	43174	J Am Soc Nephrol	www.ncbi.nlm.nih.gov/pubmed/29545352	Genome-Wide Association Studies of Metabolites in Patients with CKD Identify Multiple Loci and Illuminate Tubular Transport Mechanisms.	1,143 European ancestry cases	NA	11q12.2	FEN1, FADS1	FADS2			ENSG00000134824	NA	NA	rs174541-C	rs174541	0	174541	non_coding_transcript_exon_variant	0	NR	2E-18	17.699	(Phosphatidylcholine with acyl-alkyl residue sum C36:3/Phosphatidylcholine with acyl-alkyl residue sum C40:5)	0.380947	[0.3-0.46] unit increase	Illumina [up to 9281895] (imputed)	N
57	rs102274	9.1677e-13	11	61565908	rs174541	1.78936e-11	Serum metabolite ratios in chronic kidney disease	43250	29545352	Li Y	43174	J Am Soc Nephrol	www.ncbi.nlm.nih.gov/pubmed/29545352	Genome-Wide Association Studies of Metabolites in Patients with CKD Identify Multiple Loci and Illuminate Tubular Transport Mechanisms.	1,143 European ancestry cases	NA	11q12.2	FEN1, FADS1	FADS2			ENSG00000134824	NA	NA	rs174541-C	rs174541	0	174541	non_coding_transcript_exon_variant	0	NR	6E-17	16.2218	(Phosphatidylcholine with acyl-alkyl residue sum C36:3/Phosphatidylcholine with acyl-alkyl residue sum C42:5)	0.365348	[0.28-0.45] unit increase	Illumina [up to 9281895] (imputed)	N
57	rs102274	9.1677e-13	11	61565908	rs174541	1.78936e-11	Red blood cell fatty acid levels	42212	25500335	Tintle NL	41975	Prostaglandins Leukot Essent Fatty Acids	www.ncbi.nlm.nih.gov/pubmed/25500335	A genome-wide association study of saturated, mono- and polyunsaturated red blood cell fatty acids in the Framingham Heart Offspring Study.	2,633 individuals	NA	11q12.2	FEN1, C11orf10, FADS1, C11orf9, FADS2	FADS2			ENSG00000134824	NA	NA	rs174541-?	rs174541	0	174541	non_coding_transcript_exon_variant	0	0.36	3E-19	18.5229	(DTA)	0.177	[NR] unit decrease	Affymetrix [~ 2500000] (imputed)	N
57	rs102274	9.1677e-13	11	61565908	rs174541	1.78936e-11	Metabolite levels	41403	23378610	Xie W	41306	Diabetes	www.ncbi.nlm.nih.gov/pubmed/23378610	Genetic variants associated with glycine metabolism and their role in insulin sensitivity and type 2 diabetes.	1,004 European ancestry individuals	339 European ancestry individuals	11q12.2	FADS1, FADS2, FEN1, FADS3	FADS2			ENSG00000134824	NA	NA	rs174541-T	rs174541	0	174541	non_coding_transcript_exon_variant	0	0.65	3E-9	8.52288	(adrenate)	0.28	[0.19-0.37] unit increase	Affymetrix [909508] (imputed)	N
57	rs102274	9.1677e-13	11	61565908	rs174541	1.78936e-11	Metabolite levels	43839	23823483	Rhee EP	41457	Cell Metab	www.ncbi.nlm.nih.gov/pubmed/23823483	A genome-wide association study of the human metabolome in a community-based cohort.	2,076 European ancestry individuals	NA	11q12.2	FEN1	FADS2			ENSG00000134824	NA	NA	rs174541-?	rs174541	0	174541	non_coding_transcript_exon_variant	0	NR	6E-8	7.22185	(TAG 60:12)	0.197923	[0.13-0.27] unit decrease	Affymetrix [at least 2500000] (imputed)	N
57	rs102274	9.1677e-13	11	61565908	rs174541	1.78936e-11	Metabolite levels	43839	23823483	Rhee EP	41457	Cell Metab	www.ncbi.nlm.nih.gov/pubmed/23823483	A genome-wide association study of the human metabolome in a community-based cohort.	2,076 European ancestry individuals	NA	11q12.2	FEN1	FADS2			ENSG00000134824	NA	NA	rs174541-?	rs174541	0	174541	non_coding_transcript_exon_variant	0	NR	3E-12	11.5229	(PC 36:2)	0.253609	[0.18-0.32] unit increase	Affymetrix [at least 2500000] (imputed)	N
57	rs102274	9.1677e-13	11	61565908	rs174541	1.78936e-11	Metabolite levels	43839	23823483	Rhee EP	41457	Cell Metab	www.ncbi.nlm.nih.gov/pubmed/23823483	A genome-wide association study of the human metabolome in a community-based cohort.	2,076 European ancestry individuals	NA	11q12.2	FEN1	FADS2			ENSG00000134824	NA	NA	rs174541-?	rs174541	0	174541	non_coding_transcript_exon_variant	0	NR	2E-7	6.69897	(PC 38:2)	0.189401	[0.12-0.26] unit increase	Affymetrix [at least 2500000] (imputed)	N
57	rs102274	9.1677e-13	11	61565908	rs174541	1.78936e-11	Trans fatty acid levels	42225	25646338	Mozaffarian D	41983	Am J Clin Nutr	www.ncbi.nlm.nih.gov/pubmed/25646338	Genetic loci associated with circulating phospholipid trans fatty acids: a meta-analysis of genome-wide association studies from the CHARGE Consortium.	8,013 European ancestry individuals	1,082 African American individuals, 669 Chinese ancestry individuals, 657 Hispanic individuals	11q12.2	NR	FADS2			ENSG00000134824	NA	NA	rs174541-T	rs174541	0	174541	non_coding_transcript_exon_variant	0	0.6495	4E-13	12.3979	(Cis/trans-18:2, EA)	0.0031	[0.0023-0.0039] unit decrease	Affymetrix, Illumina [~ 2500000] (imputed)	N
57	rs102274	9.1677e-13	11	61565908	rs174541	1.78936e-11	Concentration of large LDL particles	44678	35213538	Richardson TG	44617	PLoS Biol	www.ncbi.nlm.nih.gov/pubmed/35213538	Characterising metabolomic signatures of lipid-modifying therapies through drug target mendelian randomisation.	115,082 European ancestry individuals	NA	11q12.2		FADS2			ENSG00000134824	NA	NA	rs174541-T	rs174541	0	174541	non_coding_transcript_exon_variant	0	0.642536	6E-19	18.2218		0.0380416	[0.03-0.046] unit increase	NR [11722792] (imputed)	N
57	rs102274	9.1677e-13	11	61565908	rs174541	1.78936e-11	Phosphatidylcholine (18:0_22:6) levels	44747	35668104	Cadby G	44718	Nat Commun	www.ncbi.nlm.nih.gov/pubmed/35668104	Comprehensive genetic analysis of the human lipidome identifies loci associated with lipid homeostasis with links to coronary artery disease.	4,492 European ancestry individuals	NA	11q12.2		FADS2			ENSG00000134824	NA	NA	rs174541-C	rs174541	0	174541	non_coding_transcript_exon_variant	0	NR	1E-23	23		0.228	[0.18-0.27] unit decrease	Illumina [13869437] (imputed)	N
57	rs102274	9.1677e-13	11	61565908	rs174541	1.78936e-11	Phosphatidylcholine acyl-alkyl C30:1 levels	44691	33414548	Lotta LA	44203	Nat Genet	www.ncbi.nlm.nih.gov/pubmed/33414548	A cross-platform approach identifies genetic regulators of human metabolism and health.	9,003 Caucasian ancestry individuals	NA	11q12.2		FADS2			ENSG00000134824	NA	NA	rs174541-C	rs174541	0	174541	non_coding_transcript_exon_variant	0	0.3502	3E-10	9.52288		6.313	(zscore) increase	Affymetrix, Illumina [6083739] (imputed)	N
57	rs102274	9.1677e-13	11	61565908	rs174541	1.78936e-11	Lysophosphatidylethanolamine (18:1) [sn1] levels	44747	35668104	Cadby G	44718	Nat Commun	www.ncbi.nlm.nih.gov/pubmed/35668104	Comprehensive genetic analysis of the human lipidome identifies loci associated with lipid homeostasis with links to coronary artery disease.	4,492 European ancestry individuals	NA	11q12.2		FADS2			ENSG00000134824	NA	NA	rs174541-C	rs174541	0	174541	non_coding_transcript_exon_variant	0	NR	9E-17	16.0458		0.189	[0.14-0.23] unit increase	Illumina [13869437] (imputed)	N
57	rs102274	9.1677e-13	11	61565908	rs174541	1.78936e-11	Daytime nap	44301	33568662	Dashti HS	44237	Nat Commun	www.ncbi.nlm.nih.gov/pubmed/33568662	Genetic determinants of daytime napping and effects on cardiometabolic health.	452,633 European ancestry individuals	541,333 European ancestry individuals	11q12.2	FADS2, FEN1	FADS2			ENSG00000134824	NA	NA	rs174541-C	rs174541	0	174541	non_coding_transcript_exon_variant	0	NR	2E-23	22.699		0.0091	[0.0073-0.0109] unit increase	Affymetrix [13304133] (imputed)	N
57	rs102274	9.1677e-13	11	61565908	rs174541	1.78936e-11	Phosphatidylcholines (36:5)C levels	44676	35393526	Montasser ME	44658	Commun Biol	www.ncbi.nlm.nih.gov/pubmed/35393526	An Amish founder population reveals rare-population genetic determinants of the human lipidome.	650 Amish individuals	847 European American ancestry individuals	11q12.2		FADS2			ENSG00000134824	NA	NA	rs174541-C	rs174541	0	174541	non_coding_transcript_exon_variant	0	0.368622452	5E-7	6.30103		0.27001	unit decrease	Affymetrix [7917519] (imputed)	N
57	rs102274	9.1677e-13	11	61565908	rs174541	1.78936e-11	Concentration of small LDL particles (UKB data field 23544)	45077	36764567	Davyson E	44966	Biol Psychiatry	www.ncbi.nlm.nih.gov/pubmed/36764567	Metabolomic Investigation of Major Depressive Disorder Identifies a Potentially Causal Association With Polyunsaturated Fatty Acids.	88,329 European ancestry individuals	NA	11q12.2		FADS2			ENSG00000134824	NA	NA	rs174541-C	rs174541	0	174541	non_coding_transcript_exon_variant	0	0.356744	3E-13	12.5229		0.0359506	[0.026-0.046] unit decrease	NR [16366144] (imputed)	N
57	rs102274	9.1677e-13	11	61565908	rs174541	1.78936e-11	Concentration of LDL particles (UKB data field 23429)	45077	36764567	Davyson E	44966	Biol Psychiatry	www.ncbi.nlm.nih.gov/pubmed/36764567	Metabolomic Investigation of Major Depressive Disorder Identifies a Potentially Causal Association With Polyunsaturated Fatty Acids.	88,329 European ancestry individuals	NA	11q12.2		FADS2			ENSG00000134824	NA	NA	rs174541-C	rs174541	0	174541	non_coding_transcript_exon_variant	0	0.356744	1E-18	18		0.043364	[0.034-0.053] unit decrease	NR [16366144] (imputed)	N
57	rs102274	9.1677e-13	11	61565908	rs174541	1.78936e-11	Concentration of large LDL particles (UKB data field 23530)	45077	36764567	Davyson E	44966	Biol Psychiatry	www.ncbi.nlm.nih.gov/pubmed/36764567	Metabolomic Investigation of Major Depressive Disorder Identifies a Potentially Causal Association With Polyunsaturated Fatty Acids.	88,329 European ancestry individuals	NA	11q12.2		FADS2			ENSG00000134824	NA	NA	rs174541-C	rs174541	0	174541	non_coding_transcript_exon_variant	0	0.356744	1E-16	16		0.0406846	[0.031-0.05] unit decrease	NR [16366144] (imputed)	N
57	rs102274	9.1677e-13	11	61565908	rs174541	1.78936e-11	Total lipids in small LDL (UKB data field 23545)	45077	36764567	Davyson E	44966	Biol Psychiatry	www.ncbi.nlm.nih.gov/pubmed/36764567	Metabolomic Investigation of Major Depressive Disorder Identifies a Potentially Causal Association With Polyunsaturated Fatty Acids.	88,329 European ancestry individuals	NA	11q12.2		FADS2			ENSG00000134824	NA	NA	rs174541-C	rs174541	0	174541	non_coding_transcript_exon_variant	0	0.356744	7E-13	12.1549		0.0354373	[0.026-0.045] unit decrease	NR [16366144] (imputed)	N
57	rs102274	9.1677e-13	11	61565908	rs174541	1.78936e-11	Free cholesterol in small VLDL (UKB data field 23514)	45077	36764567	Davyson E	44966	Biol Psychiatry	www.ncbi.nlm.nih.gov/pubmed/36764567	Metabolomic Investigation of Major Depressive Disorder Identifies a Potentially Causal Association With Polyunsaturated Fatty Acids.	88,329 European ancestry individuals	NA	11q12.2		FADS2			ENSG00000134824	NA	NA	rs174541-C	rs174541	0	174541	non_coding_transcript_exon_variant	0	0.356744	9E-11	10.0458		0.0319913	[0.022-0.042] unit decrease	NR [16366144] (imputed)	N
57	rs102274	9.1677e-13	11	61565908	rs174541	1.78936e-11	Free cholesterol in medium VLDL (UKB data field 23507)	45077	36764567	Davyson E	44966	Biol Psychiatry	www.ncbi.nlm.nih.gov/pubmed/36764567	Metabolomic Investigation of Major Depressive Disorder Identifies a Potentially Causal Association With Polyunsaturated Fatty Acids.	88,329 European ancestry individuals	NA	11q12.2		FADS2			ENSG00000134824	NA	NA	rs174541-C	rs174541	0	174541	non_coding_transcript_exon_variant	0	0.356744	1E-11	11		0.0335419	[0.024-0.043] unit decrease	NR [16366144] (imputed)	N
57	rs102274	9.1677e-13	11	61565908	rs174541	1.78936e-11	Cholesterol in small LDL (UKB data field 23547)	45077	36764567	Davyson E	44966	Biol Psychiatry	www.ncbi.nlm.nih.gov/pubmed/36764567	Metabolomic Investigation of Major Depressive Disorder Identifies a Potentially Causal Association With Polyunsaturated Fatty Acids.	88,329 European ancestry individuals	NA	11q12.2		FADS2			ENSG00000134824	NA	NA	rs174541-C	rs174541	0	174541	non_coding_transcript_exon_variant	0	0.356744	1E-12	12		0.0351972	[0.026-0.045] unit decrease	NR [16366144] (imputed)	N
68	rs7178824	3.74412e-13	15	67547301	rs3743347	1.80211e-11	Total body bone mineral density	43164	29304378	Medina-Gomez C	43104	Am J Hum Genet	www.ncbi.nlm.nih.gov/pubmed/29304378	Life-Course Genome-wide Association Study Meta-analysis of Total Body BMD and Assessment of Age-Specific Effects.	56,284 European ancestry individuals, up to 1,333 African American individuals, up to 9,328 admixed individuals	NA	15q23	NR	IQCH, AAGAB			ENSG00000103599, ENSG00000103591	NA	NA	rs3743347-A	rs3743347	0	3743347	intron_variant	0	0.2351	2E-14	13.699		0.0519	unit increase	Affymetrix, Illumina [~ 23700000] (imputed)	N
68	rs7178824	3.74412e-13	15	67547301	rs3743347	1.80211e-11	Risk-taking behavior (multivariate analysis)	44882	36324656	Baselmans B	44475	Biol Psychiatry Glob Open Sci	www.ncbi.nlm.nih.gov/pubmed/36324656	The Genetic and Neural Substrates of Externalizing Behavior.	1,506,537 European ancestry individuals	NA	15q23		IQCH, AAGAB			ENSG00000103599, ENSG00000103591	NA	NA	rs3743347-?	rs3743347	0	3743347	intron_variant	0	NR	7E-9	8.1549		NA		NR [NR]	N
38	rs11154806	8.98981e-12	6	135739355	rs11154801	1.92867e-11	Multiple sclerosis	41206	21833088	Sawcer S	40766	Nature	www.ncbi.nlm.nih.gov/pubmed/21833088	Genetic risk and a primary role for cell-mediated immune mechanisms in multiple sclerosis.	9,772 European ancestry cases, 16,849 European ancestry controls	4,218 European ancestry cases, 7,296 European ancestry controls	6q23.3	AHI1	AHI1			ENSG00000135541	NA	NA	rs11154801-A	rs11154801	0	11154801	intron_variant	0	NR	1E-13	13		1.13	[1.11-1.15]	Illumina [465434]	N
38	rs11154806	8.98981e-12	6	135739355	rs11154801	1.92867e-11	Multiple sclerosis	43215	24076602	Beecham AH	41579	Nat Genet	www.ncbi.nlm.nih.gov/pubmed/24076602	Analysis of immune-related loci identifies 48 new susceptibility variants for multiple sclerosis.	14,498 European ancestry cases, 24,091 European ancestry controls	14,802 European ancestry cases, 26,703 European ancestry controls	6q23.3	AHI1	AHI1			ENSG00000135541	NA	NA	rs11154801-A	rs11154801	0	11154801	intron_variant	0	0.37	2E-20	19.699		1.12		Illumina [161311]	N
38	rs11154806	8.98981e-12	6	135739355	rs11154801	1.92867e-11	Systemic lupus erythematosus	43280	28714469	Langefeld CD	42933	Nat Commun	www.ncbi.nlm.nih.gov/pubmed/28714469	Transancestral mapping and genetic load in systemic lupus erythematosus.	6,748 European ancestry cases, 11,516 European ancestry controls, 2,970 African American cases, 2,452 African American controls, 1,872 Hispanic cases, 2,016 Hispanic controls	NA	6q23.3	AHI1	AHI1			ENSG00000135541	NA	NA	rs11154801-?	rs11154801	0	11154801	intron_variant	0	NR	4E-7	6.39794		1.11	[1.06-1.16]	Illumina [at least 5000000] (imputed)	N
38	rs11154806	8.98981e-12	6	135739355	rs11154801	1.92867e-11	FVC	45077	36641522	Sinkala M	44940	Commun Biol	www.ncbi.nlm.nih.gov/pubmed/36641522	A genome-wide association study identifies distinct variants associated with pulmonary function among European and African ancestries from the UK Biobank.	383,471 European ancestry individuals	NA	6q23.3		AHI1			ENSG00000135541	NA	NA	rs11154801-?	rs11154801	0	11154801	intron_variant	0	NR	4E-12	11.3979		NA		NR [NR] (imputed)	N
68	rs7178824	3.74412e-13	15	67562214	rs12901789	1.94691e-11	Total body bone mineral density	43164	29304378	Medina-Gomez C	43104	Am J Hum Genet	www.ncbi.nlm.nih.gov/pubmed/29304378	Life-Course Genome-wide Association Study Meta-analysis of Total Body BMD and Assessment of Age-Specific Effects.	56,284 European ancestry individuals, up to 1,333 African American individuals, up to 9,328 admixed individuals	NA	15q23	NR	IQCH			ENSG00000103599	NA	NA	rs12901789-A	rs12901789	0	12901789	intron_variant	0	0.7583	2E-11	10.699	(European)	0.049	unit decrease	Affymetrix, Illumina [~ 23700000] (imputed)	N
38	rs11154806	8.98981e-12	6	135707486	rs7773987	1.99901e-11	Selective IgA deficiency	42818	27723758	Bronson PG	42653	Nat Genet	www.ncbi.nlm.nih.gov/pubmed/27723758	Common variants at PVT1, ATG13-AMBRA1, AHI1 and CLEC16A are associated with selective IgA deficiency.	1,635 European ancestry cases, 4,852 European ancestry controls	NA	6q23.3	AHI1	AHI1			ENSG00000135541	NA	NA	rs7773987-T	rs7773987	0	7773987	intron_variant	0	0.513	8E-10	9.09691		0.7	[NR]	Illumina [up to 9464381] (imputed)	N
57	rs102274	9.1677e-13	11	61564299	rs4246215	2.01314e-11	Red blood cell fatty acid levels	42212	25500335	Tintle NL	41975	Prostaglandins Leukot Essent Fatty Acids	www.ncbi.nlm.nih.gov/pubmed/25500335	A genome-wide association study of saturated, mono- and polyunsaturated red blood cell fatty acids in the Framingham Heart Offspring Study.	2,633 individuals	NA	11q12.2	FEN1, C11orf9, C11orf10, FADS2, FADS1	FEN1, FADS2			ENSG00000168496, ENSG00000134824	NA	NA	rs4246215-?	rs4246215	0	4246215	3_prime_UTR_variant	0	0.36	1E-9	9	(ALA)	0.113	[NR] unit increase	Affymetrix [~ 2500000] (imputed)	N
57	rs102274	9.1677e-13	11	61564299	rs4246215	2.01314e-11	Plasma omega-3 polyunsaturated fatty acid levels (docosapentaenoic acid)	40787	21829377	Lemaitre RN	40752	PLoS Genet	www.ncbi.nlm.nih.gov/pubmed/21829377	Genetic loci associated with plasma phospholipid n-3 fatty acids: a meta-analysis of genome-wide association studies from the CHARGE Consortium.	8,866 European ancestry individuals	NA	11q12.2	FEN1	FEN1, FADS2			ENSG00000168496, ENSG00000134824	NA	NA	rs4246215-T	rs4246215	0	4246215	3_prime_UTR_variant	0	NR	1E-139	139		0.07	[NR] % decrease	Affymetrix, Illumina [NR]	N
57	rs102274	9.1677e-13	11	61564299	rs4246215	2.01314e-11	Plasma omega-3 polyunsaturated fatty acid level (eicosapentaenoic acid)	40787	21829377	Lemaitre RN	40752	PLoS Genet	www.ncbi.nlm.nih.gov/pubmed/21829377	Genetic loci associated with plasma phospholipid n-3 fatty acids: a meta-analysis of genome-wide association studies from the CHARGE Consortium.	8,866 European ancestry individuals	NA	11q12.2	FEN1	FEN1, FADS2			ENSG00000168496, ENSG00000134824	NA	NA	rs4246215-T	rs4246215	0	4246215	3_prime_UTR_variant	0	NR	6E-55	54.2218		0.08	[NR] % decrease	Affymetrix, Illumina [NR]	N
57	rs102274	9.1677e-13	11	61564299	rs4246215	2.01314e-11	Plasma omega-3 polyunsaturated fatty acid levels (alphalinolenic acid)	40787	21829377	Lemaitre RN	40752	PLoS Genet	www.ncbi.nlm.nih.gov/pubmed/21829377	Genetic loci associated with plasma phospholipid n-3 fatty acids: a meta-analysis of genome-wide association studies from the CHARGE Consortium.	8,866 European ancestry individuals	NA	11q12.2	FEN1	FEN1, FADS2			ENSG00000168496, ENSG00000134824	NA	NA	rs4246215-T	rs4246215	0	4246215	3_prime_UTR_variant	0	NR	9E-60	59.0458		0.02	[NR] % increase	Affymetrix, Illumina [NR]	N
57	rs102274	9.1677e-13	11	61564299	rs4246215	2.01314e-11	Inflammatory bowel disease	41317	23128233	Jostins L	41214	Nature	www.ncbi.nlm.nih.gov/pubmed/23128233	Host-microbe interactions have shaped the genetic architecture of inflammatory bowel disease.	12,924 European ancestry cases, 21,442 European ancestry controls	25,683 European ancestry cases, 17,015 European ancestry controls	11q12.2	C11orf9, FADS1, FADS2	FEN1, FADS2			ENSG00000168496, ENSG00000134824	NA	NA	rs4246215-T	rs4246215	0	4246215	3_prime_UTR_variant	0	0.338	2E-15	14.699		1.079	[1.046-1.112]	Affymetrix, Illumina [1230000] (imputed)	N
57	rs102274	9.1677e-13	11	61564299	rs4246215	2.01314e-11	Platelet count	42129	22139419	Gieger C	40877	Nature	www.ncbi.nlm.nih.gov/pubmed/22139419	New gene functions in megakaryopoiesis and platelet formation.	38,891 European ancestry individuals, 1,661 Val Borbera (founder/genetic isolate) individuals, 521 Carlantino (founder/genetic isolate) individuals, 1,198 Friuli Venezia Giulia (founder/genetic isolate) individuals, 1,213 South Tyrolean (founder/genetic isolate) individuals, 890 Sorbian (founder/genetic isolate) individuals, 4,292 Sardinian (founder/genetic isolate) individuals	Up to 16,949 European ancestry individuals, 854 Cliento (founder/genetic isolate) individuals, 1,035 Talana (founder/genetic isolate) individuals	11q12.2	FEN1	FEN1, FADS2			ENSG00000168496, ENSG00000134824	NA	NA	rs4246215-T	rs4246215	0	4246215	3_prime_UTR_variant	0	NR	3E-10	9.52288		2.451	[1.69-3.22] 10^9/l increase	Affymetrix, Illumina [~ 2500000] (imputed)	N
57	rs102274	9.1677e-13	11	61564299	rs4246215	2.01314e-11	Metabolite levels	43839	23823483	Rhee EP	41457	Cell Metab	www.ncbi.nlm.nih.gov/pubmed/23823483	A genome-wide association study of the human metabolome in a community-based cohort.	2,076 European ancestry individuals	NA	11q12.2	FADS1	FEN1, FADS2			ENSG00000168496, ENSG00000134824	NA	NA	rs4246215-?	rs4246215	0	4246215	3_prime_UTR_variant	0	NR	2E-16	15.699	(LPE 18:2)	0.293714	[0.22-0.36] unit increase	Affymetrix [at least 2500000] (imputed)	N
57	rs102274	9.1677e-13	11	61564299	rs4246215	2.01314e-11	Crohn's disease	42888	28067908	de Lange KM	42744	Nat Genet	www.ncbi.nlm.nih.gov/pubmed/28067908	Genome-wide association study implicates immune activation of multiple integrin genes in inflammatory bowel disease.	12,194 European and unknown ancestry cases, 28,072 European and unknown ancestry controls	NA	11q12.2	FEN1, MYRF, TMEM258, FADS1, FADS2	FEN1, FADS2			ENSG00000168496, ENSG00000134824	NA	NA	rs4246215-?	rs4246215	0	4246215	3_prime_UTR_variant	0	NR	9E-7	6.04576		NA		Illumina [9560910] (imputed)	N
57	rs102274	9.1677e-13	11	61564299	rs4246215	2.01314e-11	Trans fatty acid levels	42225	25646338	Mozaffarian D	41983	Am J Clin Nutr	www.ncbi.nlm.nih.gov/pubmed/25646338	Genetic loci associated with circulating phospholipid trans fatty acids: a meta-analysis of genome-wide association studies from the CHARGE Consortium.	8,013 European ancestry individuals	1,082 African American individuals, 669 Chinese ancestry individuals, 657 Hispanic individuals	11q12.2	NR	FEN1, FADS2			ENSG00000168496, ENSG00000134824	NA	NA	rs4246215-T	rs4246215	0	4246215	3_prime_UTR_variant	0	0.349	5E-13	12.301	(Cis/trans-18:2, EA)	0.0031	[0.0023-0.0039] unit increase	Affymetrix, Illumina [~ 2500000] (imputed)	N
57	rs102274	9.1677e-13	11	61564299	rs4246215	2.01314e-11	Phosphatidylcholine_42:4_[M+OAc]1- levels	44609	34503513	Harshfield EL	44449	BMC Med	www.ncbi.nlm.nih.gov/pubmed/34503513	Genome-wide analysis of blood lipid metabolites in over 5000 South Asians reveals biological insights at cardiometabolic disease loci.	13,814 British ancestry individuals	NA	11q12.2		FEN1, FADS2			ENSG00000168496, ENSG00000134824	NA	NA	rs4246215-T	rs4246215	0	4246215	3_prime_UTR_variant	0	NR	5E-48	47.301		0.148831	[0.13-0.17] unit decrease	Affymetrix [87696910] (imputed)	N
57	rs102274	9.1677e-13	11	61564299	rs4246215	2.01314e-11	Phosphatidylcholine_40:6_[M+H]1+/Phosphatidylethanolamine_43:6_[M+H]1+ levels	44609	34503513	Harshfield EL	44449	BMC Med	www.ncbi.nlm.nih.gov/pubmed/34503513	Genome-wide analysis of blood lipid metabolites in over 5000 South Asians reveals biological insights at cardiometabolic disease loci.	13,814 British ancestry individuals	NA	11q12.2		FEN1, FADS2			ENSG00000168496, ENSG00000134824	NA	NA	rs4246215-T	rs4246215	0	4246215	3_prime_UTR_variant	0	NR	3E-29	28.5229		0.172789	[0.14-0.2] unit decrease	Affymetrix [87696910] (imputed)	N
57	rs102274	9.1677e-13	11	61564299	rs4246215	2.01314e-11	Phosphatidylcholine_40:6_[M+OAc]1-/Phosphatidylserine_44:5_[M-H]1- levels	44609	34503513	Harshfield EL	44449	BMC Med	www.ncbi.nlm.nih.gov/pubmed/34503513	Genome-wide analysis of blood lipid metabolites in over 5000 South Asians reveals biological insights at cardiometabolic disease loci.	13,814 British ancestry individuals	NA	11q12.2		FEN1, FADS2			ENSG00000168496, ENSG00000134824	NA	NA	rs4246215-T	rs4246215	0	4246215	3_prime_UTR_variant	0	NR	3E-26	25.5229		0.110649	[0.09-0.131] unit decrease	Affymetrix [87696910] (imputed)	N
57	rs102274	9.1677e-13	11	61564299	rs4246215	2.01314e-11	Phosphatidylcholine_40:7_[M+H]1+ levels	44609	34503513	Harshfield EL	44449	BMC Med	www.ncbi.nlm.nih.gov/pubmed/34503513	Genome-wide analysis of blood lipid metabolites in over 5000 South Asians reveals biological insights at cardiometabolic disease loci.	13,814 British ancestry individuals	NA	11q12.2		FEN1, FADS2			ENSG00000168496, ENSG00000134824	NA	NA	rs4246215-T	rs4246215	0	4246215	3_prime_UTR_variant	0	NR	5E-35	34.301		0.17457	[0.15-0.2] unit decrease	Affymetrix [87696910] (imputed)	N
57	rs102274	9.1677e-13	11	61564299	rs4246215	2.01314e-11	Phosphatidylcholine_40:5_[M+H]1+ levels	44609	34503513	Harshfield EL	44449	BMC Med	www.ncbi.nlm.nih.gov/pubmed/34503513	Genome-wide analysis of blood lipid metabolites in over 5000 South Asians reveals biological insights at cardiometabolic disease loci.	13,814 British ancestry individuals	NA	11q12.2		FEN1, FADS2			ENSG00000168496, ENSG00000134824	NA	NA	rs4246215-T	rs4246215	0	4246215	3_prime_UTR_variant	0	NR	1E-64	64		0.260725	[0.23-0.29] unit decrease	Affymetrix [87696910] (imputed)	N
57	rs102274	9.1677e-13	11	61564299	rs4246215	2.01314e-11	Phosphatidylcholine_36:2_[M+OAc]1-/Phosphatidylserine_40:1_[M-H]1- levels	44609	34503513	Harshfield EL	44449	BMC Med	www.ncbi.nlm.nih.gov/pubmed/34503513	Genome-wide analysis of blood lipid metabolites in over 5000 South Asians reveals biological insights at cardiometabolic disease loci.	13,814 British ancestry individuals	NA	11q12.2		FEN1, FADS2			ENSG00000168496, ENSG00000134824	NA	NA	rs4246215-T	rs4246215	0	4246215	3_prime_UTR_variant	0	NR	4E-34	33.3979		0.117955	[0.099-0.137] unit increase	Affymetrix [87696910] (imputed)	N
57	rs102274	9.1677e-13	11	61564299	rs4246215	2.01314e-11	Phosphatidylcholine_36:3_[M+H]1+/Phosphatidylethanolamine_39:3_[M+H]1+/Phosphatidate_41:4_[M+NH4]1+ levels	44609	34503513	Harshfield EL	44449	BMC Med	www.ncbi.nlm.nih.gov/pubmed/34503513	Genome-wide analysis of blood lipid metabolites in over 5000 South Asians reveals biological insights at cardiometabolic disease loci.	13,814 British ancestry individuals	NA	11q12.2		FEN1, FADS2			ENSG00000168496, ENSG00000134824	NA	NA	rs4246215-T	rs4246215	0	4246215	3_prime_UTR_variant	0	NR	1E-104	104		0.320019	[0.29-0.35] unit increase	Affymetrix [87696910] (imputed)	N
57	rs102274	9.1677e-13	11	61564299	rs4246215	2.01314e-11	Phosphatidylcholine_44:5_[M+OAc]1- levels	44609	34503513	Harshfield EL	44449	BMC Med	www.ncbi.nlm.nih.gov/pubmed/34503513	Genome-wide analysis of blood lipid metabolites in over 5000 South Asians reveals biological insights at cardiometabolic disease loci.	13,814 British ancestry individuals	NA	11q12.2		FEN1, FADS2			ENSG00000168496, ENSG00000134824	NA	NA	rs4246215-T	rs4246215	0	4246215	3_prime_UTR_variant	0	NR	3E-22	21.5229		0.0968548	[0.077-0.116] unit decrease	Affymetrix [87696910] (imputed)	N
57	rs102274	9.1677e-13	11	61564299	rs4246215	2.01314e-11	Phosphatidylcholine_52:4_[M+OAc]1- levels	44609	34503513	Harshfield EL	44449	BMC Med	www.ncbi.nlm.nih.gov/pubmed/34503513	Genome-wide analysis of blood lipid metabolites in over 5000 South Asians reveals biological insights at cardiometabolic disease loci.	13,814 British ancestry individuals	NA	11q12.2		FEN1, FADS2			ENSG00000168496, ENSG00000134824	NA	NA	rs4246215-T	rs4246215	0	4246215	3_prime_UTR_variant	0	NR	7E-23	22.1549		0.0975756	[0.078-0.117] unit decrease	Affymetrix [87696910] (imputed)	N
57	rs102274	9.1677e-13	11	61564299	rs4246215	2.01314e-11	Phosphatidylcholine_37:4_[M+H]1+/Phosphatidylethanolamine_40:4_[M+H]1+/Phosphatidate_42:5_[M+NH4]1+ levels	44609	34503513	Harshfield EL	44449	BMC Med	www.ncbi.nlm.nih.gov/pubmed/34503513	Genome-wide analysis of blood lipid metabolites in over 5000 South Asians reveals biological insights at cardiometabolic disease loci.	13,814 British ancestry individuals	NA	11q12.2		FEN1, FADS2			ENSG00000168496, ENSG00000134824	NA	NA	rs4246215-T	rs4246215	0	4246215	3_prime_UTR_variant	0	NR	1E-119	119		0.356762	[0.33-0.39] unit decrease	Affymetrix [87696910] (imputed)	N
57	rs102274	9.1677e-13	11	61564299	rs4246215	2.01314e-11	Phosphatidylcholine_36:5_[M+H]1+/Phosphatidylethanolamine_39:5_[M+H]1+/Phosphatidate_41:6_[M+NH4]1+ levels	44609	34503513	Harshfield EL	44449	BMC Med	www.ncbi.nlm.nih.gov/pubmed/34503513	Genome-wide analysis of blood lipid metabolites in over 5000 South Asians reveals biological insights at cardiometabolic disease loci.	13,814 British ancestry individuals	NA	11q12.2		FEN1, FADS2			ENSG00000168496, ENSG00000134824	NA	NA	rs4246215-T	rs4246215	0	4246215	3_prime_UTR_variant	0	NR	2E-16	15.699		0.11868	[0.09-0.147] unit decrease	Affymetrix [87696910] (imputed)	N
57	rs102274	9.1677e-13	11	61564299	rs4246215	2.01314e-11	Phosphatidylcholine_37:3_[M+OAc]1-/Phosphatidylserine_41:2_[M-H]1- levels	44609	34503513	Harshfield EL	44449	BMC Med	www.ncbi.nlm.nih.gov/pubmed/34503513	Genome-wide analysis of blood lipid metabolites in over 5000 South Asians reveals biological insights at cardiometabolic disease loci.	13,814 British ancestry individuals	NA	11q12.2		FEN1, FADS2			ENSG00000168496, ENSG00000134824	NA	NA	rs4246215-T	rs4246215	0	4246215	3_prime_UTR_variant	0	NR	3E-21	20.5229		0.0845946	[0.067-0.102] unit increase	Affymetrix [87696910] (imputed)	N
57	rs102274	9.1677e-13	11	61564299	rs4246215	2.01314e-11	Phosphatidylcholine_38:5_[M+H]1+/Phosphatidylethanolamine_41:5_[M+H]1+/Phosphatidate_43:6_[M+NH4]1+ levels	44609	34503513	Harshfield EL	44449	BMC Med	www.ncbi.nlm.nih.gov/pubmed/34503513	Genome-wide analysis of blood lipid metabolites in over 5000 South Asians reveals biological insights at cardiometabolic disease loci.	13,814 British ancestry individuals	NA	11q12.2		FEN1, FADS2			ENSG00000168496, ENSG00000134824	NA	NA	rs4246215-T	rs4246215	0	4246215	3_prime_UTR_variant	0	NR	4E-111	110.398		0.340945	[0.31-0.37] unit decrease	Affymetrix [87696910] (imputed)	N
57	rs102274	9.1677e-13	11	61564299	rs4246215	2.01314e-11	Phosphatidylcholine_38:6_[M+H]1+/Phosphatidylethanolamine_41:6_[M+H]1+ levels	44609	34503513	Harshfield EL	44449	BMC Med	www.ncbi.nlm.nih.gov/pubmed/34503513	Genome-wide analysis of blood lipid metabolites in over 5000 South Asians reveals biological insights at cardiometabolic disease loci.	13,814 British ancestry individuals	NA	11q12.2		FEN1, FADS2			ENSG00000168496, ENSG00000134824	NA	NA	rs4246215-T	rs4246215	0	4246215	3_prime_UTR_variant	0	NR	3E-17	16.5229		0.13087	[0.1-0.16] unit decrease	Affymetrix [87696910] (imputed)	N
57	rs102274	9.1677e-13	11	61564299	rs4246215	2.01314e-11	Phosphatidylcholine_39:6_[M+OAc]1- levels	44609	34503513	Harshfield EL	44449	BMC Med	www.ncbi.nlm.nih.gov/pubmed/34503513	Genome-wide analysis of blood lipid metabolites in over 5000 South Asians reveals biological insights at cardiometabolic disease loci.	13,814 British ancestry individuals	NA	11q12.2		FEN1, FADS2			ENSG00000168496, ENSG00000134824	NA	NA	rs4246215-T	rs4246215	0	4246215	3_prime_UTR_variant	0	NR	1E-10	10		0.0595286	[0.041-0.078] unit decrease	Affymetrix [87696910] (imputed)	N
57	rs102274	9.1677e-13	11	61564299	rs4246215	2.01314e-11	Phosphatidylcholine_40:4_[M+H]1+/Phosphatidylethanolamine_43:4_[M+H]1+ levels	44609	34503513	Harshfield EL	44449	BMC Med	www.ncbi.nlm.nih.gov/pubmed/34503513	Genome-wide analysis of blood lipid metabolites in over 5000 South Asians reveals biological insights at cardiometabolic disease loci.	13,814 British ancestry individuals	NA	11q12.2		FEN1, FADS2			ENSG00000168496, ENSG00000134824	NA	NA	rs4246215-T	rs4246215	0	4246215	3_prime_UTR_variant	0	NR	6E-46	45.2218		0.209192	[0.18-0.24] unit decrease	Affymetrix [87696910] (imputed)	N
57	rs102274	9.1677e-13	11	61564299	rs4246215	2.01314e-11	Phosphatidylcholine_38:3_[M+H]1+/Phosphatidylethanolamine_41:3_[M+H]1+/Phosphatidate_43:4_[M+NH4]1+ levels	44609	34503513	Harshfield EL	44449	BMC Med	www.ncbi.nlm.nih.gov/pubmed/34503513	Genome-wide analysis of blood lipid metabolites in over 5000 South Asians reveals biological insights at cardiometabolic disease loci.	13,814 British ancestry individuals	NA	11q12.2		FEN1, FADS2			ENSG00000168496, ENSG00000134824	NA	NA	rs4246215-T	rs4246215	0	4246215	3_prime_UTR_variant	0	NR	2E-55	54.699		0.243461	[0.21-0.27] unit increase	Affymetrix [87696910] (imputed)	N
57	rs102274	9.1677e-13	11	61564299	rs4246215	2.01314e-11	Phosphatidylcholine_37:5_[M+H]1+/Phosphatidylethanolamine_40:5_[M+H]1+/Phosphatidate_42:6_[M+NH4]1+ levels	44609	34503513	Harshfield EL	44449	BMC Med	www.ncbi.nlm.nih.gov/pubmed/34503513	Genome-wide analysis of blood lipid metabolites in over 5000 South Asians reveals biological insights at cardiometabolic disease loci.	13,814 British ancestry individuals	NA	11q12.2		FEN1, FADS2			ENSG00000168496, ENSG00000134824	NA	NA	rs4246215-T	rs4246215	0	4246215	3_prime_UTR_variant	0	NR	1E-32	32		0.178031	[0.15-0.21] unit decrease	Affymetrix [87696910] (imputed)	N
57	rs102274	9.1677e-13	11	61564299	rs4246215	2.01314e-11	Phosphatidylcholine_38:2_[M+H]1+/Phosphatidylethanolamine_41:2_[M+H]1+ levels	44609	34503513	Harshfield EL	44449	BMC Med	www.ncbi.nlm.nih.gov/pubmed/34503513	Genome-wide analysis of blood lipid metabolites in over 5000 South Asians reveals biological insights at cardiometabolic disease loci.	13,814 British ancestry individuals	NA	11q12.2		FEN1, FADS2			ENSG00000168496, ENSG00000134824	NA	NA	rs4246215-T	rs4246215	0	4246215	3_prime_UTR_variant	0	NR	1E-22	22		0.152617	[0.12-0.18] unit increase	Affymetrix [87696910] (imputed)	N
57	rs102274	9.1677e-13	11	61564299	rs4246215	2.01314e-11	Phosphatidylcholine-O_44:5_[M+OAc]1-/Phosphatidylcholine-P_44:4_[M+OAc]1- levels	44609	34503513	Harshfield EL	44449	BMC Med	www.ncbi.nlm.nih.gov/pubmed/34503513	Genome-wide analysis of blood lipid metabolites in over 5000 South Asians reveals biological insights at cardiometabolic disease loci.	13,814 British ancestry individuals	NA	11q12.2		FEN1, FADS2			ENSG00000168496, ENSG00000134824	NA	NA	rs4246215-T	rs4246215	0	4246215	3_prime_UTR_variant	0	NR	7E-34	33.1549		0.117896	[0.099-0.137] unit decrease	Affymetrix [87696910] (imputed)	N
57	rs102274	9.1677e-13	11	61564299	rs4246215	2.01314e-11	Phosphatidylcholine-O_44:5_[M+H]1+/Phosphatidylcholine-P_44:4_[M+H]1+ levels	44609	34503513	Harshfield EL	44449	BMC Med	www.ncbi.nlm.nih.gov/pubmed/34503513	Genome-wide analysis of blood lipid metabolites in over 5000 South Asians reveals biological insights at cardiometabolic disease loci.	13,814 British ancestry individuals	NA	11q12.2		FEN1, FADS2			ENSG00000168496, ENSG00000134824	NA	NA	rs4246215-T	rs4246215	0	4246215	3_prime_UTR_variant	0	NR	1E-27	27		0.166575	[0.14-0.2] unit decrease	Affymetrix [87696910] (imputed)	N
57	rs102274	9.1677e-13	11	61564299	rs4246215	2.01314e-11	Phosphatidylcholine-O_42:6_[M+OAc]1-/Phosphatidylcholine-P_42:5_[M+OAc]1- levels	44609	34503513	Harshfield EL	44449	BMC Med	www.ncbi.nlm.nih.gov/pubmed/34503513	Genome-wide analysis of blood lipid metabolites in over 5000 South Asians reveals biological insights at cardiometabolic disease loci.	13,814 British ancestry individuals	NA	11q12.2		FEN1, FADS2			ENSG00000168496, ENSG00000134824	NA	NA	rs4246215-T	rs4246215	0	4246215	3_prime_UTR_variant	0	NR	5E-29	28.301		0.120109	[0.099-0.141] unit decrease	Affymetrix [87696910] (imputed)	N
57	rs102274	9.1677e-13	11	61564299	rs4246215	2.01314e-11	Phosphatidylethanolamine_34:0_[M-H]1- levels	44609	34503513	Harshfield EL	44449	BMC Med	www.ncbi.nlm.nih.gov/pubmed/34503513	Genome-wide analysis of blood lipid metabolites in over 5000 South Asians reveals biological insights at cardiometabolic disease loci.	13,814 British ancestry individuals	NA	11q12.2		FEN1, FADS2			ENSG00000168496, ENSG00000134824	NA	NA	rs4246215-T	rs4246215	0	4246215	3_prime_UTR_variant	0	NR	3E-13	12.5229		0.0534927	[0.039-0.068] unit decrease	Affymetrix [87696910] (imputed)	N
57	rs102274	9.1677e-13	11	61564299	rs4246215	2.01314e-11	Phosphatidylethanolamine_36:2_[M-H]1- levels	44609	34503513	Harshfield EL	44449	BMC Med	www.ncbi.nlm.nih.gov/pubmed/34503513	Genome-wide analysis of blood lipid metabolites in over 5000 South Asians reveals biological insights at cardiometabolic disease loci.	13,814 British ancestry individuals	NA	11q12.2		FEN1, FADS2			ENSG00000168496, ENSG00000134824	NA	NA	rs4246215-T	rs4246215	0	4246215	3_prime_UTR_variant	0	NR	5E-51	50.301		0.114627	[0.1-0.13] unit increase	Affymetrix [87696910] (imputed)	N
57	rs102274	9.1677e-13	11	61564299	rs4246215	2.01314e-11	Phosphatidylethanolamine_35:2_[M-H]1- levels	44609	34503513	Harshfield EL	44449	BMC Med	www.ncbi.nlm.nih.gov/pubmed/34503513	Genome-wide analysis of blood lipid metabolites in over 5000 South Asians reveals biological insights at cardiometabolic disease loci.	13,814 British ancestry individuals	NA	11q12.2		FEN1, FADS2			ENSG00000168496, ENSG00000134824	NA	NA	rs4246215-T	rs4246215	0	4246215	3_prime_UTR_variant	0	NR	2E-29	28.699		0.104559	[0.086-0.123] unit increase	Affymetrix [87696910] (imputed)	N
57	rs102274	9.1677e-13	11	61564299	rs4246215	2.01314e-11	Phosphatidylethanolamine_36:3_[M-H]1- levels	44609	34503513	Harshfield EL	44449	BMC Med	www.ncbi.nlm.nih.gov/pubmed/34503513	Genome-wide analysis of blood lipid metabolites in over 5000 South Asians reveals biological insights at cardiometabolic disease loci.	13,814 British ancestry individuals	NA	11q12.2		FEN1, FADS2			ENSG00000168496, ENSG00000134824	NA	NA	rs4246215-T	rs4246215	0	4246215	3_prime_UTR_variant	0	NR	3E-57	56.5229		0.170344	[0.15-0.19] unit increase	Affymetrix [87696910] (imputed)	N
57	rs102274	9.1677e-13	11	61564299	rs4246215	2.01314e-11	Phosphatidylethanolamine_34:2_[M-H]1- levels	44609	34503513	Harshfield EL	44449	BMC Med	www.ncbi.nlm.nih.gov/pubmed/34503513	Genome-wide analysis of blood lipid metabolites in over 5000 South Asians reveals biological insights at cardiometabolic disease loci.	13,814 British ancestry individuals	NA	11q12.2		FEN1, FADS2			ENSG00000168496, ENSG00000134824	NA	NA	rs4246215-T	rs4246215	0	4246215	3_prime_UTR_variant	0	NR	5E-65	64.301		0.20213	[0.18-0.23] unit increase	Affymetrix [87696910] (imputed)	N
57	rs102274	9.1677e-13	11	61564299	rs4246215	2.01314e-11	Phosphatidylethanolamine-O_38:3_[M-H]1-/Phosphatidylethanolamine-P_38:2_[M-H]1- levels	44609	34503513	Harshfield EL	44449	BMC Med	www.ncbi.nlm.nih.gov/pubmed/34503513	Genome-wide analysis of blood lipid metabolites in over 5000 South Asians reveals biological insights at cardiometabolic disease loci.	13,814 British ancestry individuals	NA	11q12.2		FEN1, FADS2			ENSG00000168496, ENSG00000134824	NA	NA	rs4246215-T	rs4246215	0	4246215	3_prime_UTR_variant	0	NR	7E-28	27.1549		0.0967841	[0.079-0.114] unit increase	Affymetrix [87696910] (imputed)	N
57	rs102274	9.1677e-13	11	61564299	rs4246215	2.01314e-11	Phosphatidylethanolamine-O_38:6_[M-H]1-/Phosphatidylethanolamine-P_38:5_[M-H]1- levels	44609	34503513	Harshfield EL	44449	BMC Med	www.ncbi.nlm.nih.gov/pubmed/34503513	Genome-wide analysis of blood lipid metabolites in over 5000 South Asians reveals biological insights at cardiometabolic disease loci.	13,814 British ancestry individuals	NA	11q12.2		FEN1, FADS2			ENSG00000168496, ENSG00000134824	NA	NA	rs4246215-T	rs4246215	0	4246215	3_prime_UTR_variant	0	NR	3E-21	20.5229		0.108862	[0.086-0.131] unit decrease	Affymetrix [87696910] (imputed)	N
57	rs102274	9.1677e-13	11	61564299	rs4246215	2.01314e-11	Phosphatidylethanolamine-O_40:5_[M-H]1-/Phosphatidylethanolamine-P_40:4_[M-H]1- levels	44609	34503513	Harshfield EL	44449	BMC Med	www.ncbi.nlm.nih.gov/pubmed/34503513	Genome-wide analysis of blood lipid metabolites in over 5000 South Asians reveals biological insights at cardiometabolic disease loci.	13,814 British ancestry individuals	NA	11q12.2		FEN1, FADS2			ENSG00000168496, ENSG00000134824	NA	NA	rs4246215-T	rs4246215	0	4246215	3_prime_UTR_variant	0	NR	2E-68	67.699		0.157055	[0.14-0.17] unit decrease	Affymetrix [87696910] (imputed)	N
57	rs102274	9.1677e-13	11	61564299	rs4246215	2.01314e-11	Phosphatidylethanolamine-O_38:5_[M-H]1-/Phosphatidylethanolamine-P_38:4_[M-H]1- levels	44609	34503513	Harshfield EL	44449	BMC Med	www.ncbi.nlm.nih.gov/pubmed/34503513	Genome-wide analysis of blood lipid metabolites in over 5000 South Asians reveals biological insights at cardiometabolic disease loci.	13,814 British ancestry individuals	NA	11q12.2		FEN1, FADS2			ENSG00000168496, ENSG00000134824	NA	NA	rs4246215-T	rs4246215	0	4246215	3_prime_UTR_variant	0	NR	4E-44	43.3979		0.158697	[0.14-0.18] unit decrease	Affymetrix [87696910] (imputed)	N
57	rs102274	9.1677e-13	11	61564299	rs4246215	2.01314e-11	Phosphatidylethanolamine-O_40:6_[M-H]1-/Phosphatidylethanolamine-P_40:5_[M-H]1- levels	44609	34503513	Harshfield EL	44449	BMC Med	www.ncbi.nlm.nih.gov/pubmed/34503513	Genome-wide analysis of blood lipid metabolites in over 5000 South Asians reveals biological insights at cardiometabolic disease loci.	13,814 British ancestry individuals	NA	11q12.2		FEN1, FADS2			ENSG00000168496, ENSG00000134824	NA	NA	rs4246215-T	rs4246215	0	4246215	3_prime_UTR_variant	0	NR	8E-22	21.0969		0.0962552	[0.077-0.116] unit decrease	Affymetrix [87696910] (imputed)	N
57	rs102274	9.1677e-13	11	61564299	rs4246215	2.01314e-11	Diacylglycerol_36:2_[M+H-H2O]1+ levels	44609	34503513	Harshfield EL	44449	BMC Med	www.ncbi.nlm.nih.gov/pubmed/34503513	Genome-wide analysis of blood lipid metabolites in over 5000 South Asians reveals biological insights at cardiometabolic disease loci.	13,814 British ancestry individuals	NA	11q12.2		FEN1, FADS2			ENSG00000168496, ENSG00000134824	NA	NA	rs4246215-T	rs4246215	0	4246215	3_prime_UTR_variant	0	NR	4E-11	10.3979		0.071794	[0.051-0.093] unit increase	Affymetrix [87696910] (imputed)	N
57	rs102274	9.1677e-13	11	61564299	rs4246215	2.01314e-11	Diacylglycerol_36:3_[M+H-H2O]1+ levels	44609	34503513	Harshfield EL	44449	BMC Med	www.ncbi.nlm.nih.gov/pubmed/34503513	Genome-wide analysis of blood lipid metabolites in over 5000 South Asians reveals biological insights at cardiometabolic disease loci.	13,814 British ancestry individuals	NA	11q12.2		FEN1, FADS2			ENSG00000168496, ENSG00000134824	NA	NA	rs4246215-T	rs4246215	0	4246215	3_prime_UTR_variant	0	NR	3E-10	9.52288		0.0696984	[0.048-0.091] unit increase	Affymetrix [87696910] (imputed)	N
57	rs102274	9.1677e-13	11	61564299	rs4246215	2.01314e-11	Cholesteryl ester_22:6_[M+NH4]1+ levels	44609	34503513	Harshfield EL	44449	BMC Med	www.ncbi.nlm.nih.gov/pubmed/34503513	Genome-wide analysis of blood lipid metabolites in over 5000 South Asians reveals biological insights at cardiometabolic disease loci.	13,814 British ancestry individuals	NA	11q12.2		FEN1, FADS2			ENSG00000168496, ENSG00000134824	NA	NA	rs4246215-T	rs4246215	0	4246215	3_prime_UTR_variant	0	NR	3E-30	29.5229		0.138709	[0.11-0.16] unit decrease	Affymetrix [87696910] (imputed)	N
57	rs102274	9.1677e-13	11	61564299	rs4246215	2.01314e-11	Cholesteryl ester_22:5_[M+NH4]1+ levels	44609	34503513	Harshfield EL	44449	BMC Med	www.ncbi.nlm.nih.gov/pubmed/34503513	Genome-wide analysis of blood lipid metabolites in over 5000 South Asians reveals biological insights at cardiometabolic disease loci.	13,814 British ancestry individuals	NA	11q12.2		FEN1, FADS2			ENSG00000168496, ENSG00000134824	NA	NA	rs4246215-T	rs4246215	0	4246215	3_prime_UTR_variant	0	NR	2E-13	12.699		0.0780449	[0.057-0.099] unit decrease	Affymetrix [87696910] (imputed)	N
57	rs102274	9.1677e-13	11	61564299	rs4246215	2.01314e-11	Cholesteryl ester_20:5_[M+NH4]1+ levels	44609	34503513	Harshfield EL	44449	BMC Med	www.ncbi.nlm.nih.gov/pubmed/34503513	Genome-wide analysis of blood lipid metabolites in over 5000 South Asians reveals biological insights at cardiometabolic disease loci.	13,814 British ancestry individuals	NA	11q12.2		FEN1, FADS2			ENSG00000168496, ENSG00000134824	NA	NA	rs4246215-T	rs4246215	0	4246215	3_prime_UTR_variant	0	NR	3E-138	137.523		0.293781	[0.27-0.32] unit decrease	Affymetrix [87696910] (imputed)	N
57	rs102274	9.1677e-13	11	61564299	rs4246215	2.01314e-11	Cholesteryl ester_20:3_[M+NH4]1+ levels	44609	34503513	Harshfield EL	44449	BMC Med	www.ncbi.nlm.nih.gov/pubmed/34503513	Genome-wide analysis of blood lipid metabolites in over 5000 South Asians reveals biological insights at cardiometabolic disease loci.	13,814 British ancestry individuals	NA	11q12.2		FEN1, FADS2			ENSG00000168496, ENSG00000134824	NA	NA	rs4246215-T	rs4246215	0	4246215	3_prime_UTR_variant	0	NR	4E-31	30.3979		0.119924	[0.1-0.14] unit decrease	Affymetrix [87696910] (imputed)	N
57	rs102274	9.1677e-13	11	61564299	rs4246215	2.01314e-11	Phosphatidylethanolamine_37:2_[M-H]1- levels	44609	34503513	Harshfield EL	44449	BMC Med	www.ncbi.nlm.nih.gov/pubmed/34503513	Genome-wide analysis of blood lipid metabolites in over 5000 South Asians reveals biological insights at cardiometabolic disease loci.	13,814 British ancestry individuals	NA	11q12.2		FEN1, FADS2			ENSG00000168496, ENSG00000134824	NA	NA	rs4246215-T	rs4246215	0	4246215	3_prime_UTR_variant	0	NR	3E-24	23.5229		0.0885046	[0.071-0.106] unit increase	Affymetrix [87696910] (imputed)	N
57	rs102274	9.1677e-13	11	61564299	rs4246215	2.01314e-11	Phosphatidylethanolamine_38:3_[M-H]1- levels	44609	34503513	Harshfield EL	44449	BMC Med	www.ncbi.nlm.nih.gov/pubmed/34503513	Genome-wide analysis of blood lipid metabolites in over 5000 South Asians reveals biological insights at cardiometabolic disease loci.	13,814 British ancestry individuals	NA	11q12.2		FEN1, FADS2			ENSG00000168496, ENSG00000134824	NA	NA	rs4246215-T	rs4246215	0	4246215	3_prime_UTR_variant	0	NR	3E-74	73.5229		0.142049	[0.13-0.16] unit increase	Affymetrix [87696910] (imputed)	N
57	rs102274	9.1677e-13	11	61564299	rs4246215	2.01314e-11	Phosphatidylethanolamine_37:3_[M-H]1- levels	44609	34503513	Harshfield EL	44449	BMC Med	www.ncbi.nlm.nih.gov/pubmed/34503513	Genome-wide analysis of blood lipid metabolites in over 5000 South Asians reveals biological insights at cardiometabolic disease loci.	13,814 British ancestry individuals	NA	11q12.2		FEN1, FADS2			ENSG00000168496, ENSG00000134824	NA	NA	rs4246215-T	rs4246215	0	4246215	3_prime_UTR_variant	0	NR	1E-18	18		0.085865	[0.067-0.105] unit increase	Affymetrix [87696910] (imputed)	N
57	rs102274	9.1677e-13	11	61564299	rs4246215	2.01314e-11	Phosphatidylethanolamine_38:2_[M-H]1- levels	44609	34503513	Harshfield EL	44449	BMC Med	www.ncbi.nlm.nih.gov/pubmed/34503513	Genome-wide analysis of blood lipid metabolites in over 5000 South Asians reveals biological insights at cardiometabolic disease loci.	13,814 British ancestry individuals	NA	11q12.2		FEN1, FADS2			ENSG00000168496, ENSG00000134824	NA	NA	rs4246215-T	rs4246215	0	4246215	3_prime_UTR_variant	0	NR	1E-20	20		0.0705272	[0.056-0.085] unit increase	Affymetrix [87696910] (imputed)	N
57	rs102274	9.1677e-13	11	61564299	rs4246215	2.01314e-11	Phosphatidylethanolamine_38:4_[M-H]1- levels	44609	34503513	Harshfield EL	44449	BMC Med	www.ncbi.nlm.nih.gov/pubmed/34503513	Genome-wide analysis of blood lipid metabolites in over 5000 South Asians reveals biological insights at cardiometabolic disease loci.	13,814 British ancestry individuals	NA	11q12.2		FEN1, FADS2			ENSG00000168496, ENSG00000134824	NA	NA	rs4246215-T	rs4246215	0	4246215	3_prime_UTR_variant	0	NR	7E-142	141.155		0.217163	[0.2-0.23] unit decrease	Affymetrix [87696910] (imputed)	N
57	rs102274	9.1677e-13	11	61564299	rs4246215	2.01314e-11	Phosphatidylethanolamine-O_36:3_[M-H]1-/Phosphatidylethanolamine-P_36:2_[M-H]1- levels	44609	34503513	Harshfield EL	44449	BMC Med	www.ncbi.nlm.nih.gov/pubmed/34503513	Genome-wide analysis of blood lipid metabolites in over 5000 South Asians reveals biological insights at cardiometabolic disease loci.	13,814 British ancestry individuals	NA	11q12.2		FEN1, FADS2			ENSG00000168496, ENSG00000134824	NA	NA	rs4246215-T	rs4246215	0	4246215	3_prime_UTR_variant	0	NR	7E-17	16.1549		0.0891466	[0.068-0.11] unit increase	Affymetrix [87696910] (imputed)	N
57	rs102274	9.1677e-13	11	61564299	rs4246215	2.01314e-11	Phosphatidylethanolamine-O_36:5_[M-H]1-/Phosphatidylethanolamine-P_36:4_[M-H]1- levels	44609	34503513	Harshfield EL	44449	BMC Med	www.ncbi.nlm.nih.gov/pubmed/34503513	Genome-wide analysis of blood lipid metabolites in over 5000 South Asians reveals biological insights at cardiometabolic disease loci.	13,814 British ancestry individuals	NA	11q12.2		FEN1, FADS2			ENSG00000168496, ENSG00000134824	NA	NA	rs4246215-T	rs4246215	0	4246215	3_prime_UTR_variant	0	NR	3E-30	29.5229		0.136524	[0.11-0.16] unit decrease	Affymetrix [87696910] (imputed)	N
57	rs102274	9.1677e-13	11	61564299	rs4246215	2.01314e-11	Phosphatidylethanolamine-O_36:4_[M-H]1-/Phosphatidylethanolamine-P_36:3_[M-H]1- levels	44609	34503513	Harshfield EL	44449	BMC Med	www.ncbi.nlm.nih.gov/pubmed/34503513	Genome-wide analysis of blood lipid metabolites in over 5000 South Asians reveals biological insights at cardiometabolic disease loci.	13,814 British ancestry individuals	NA	11q12.2		FEN1, FADS2			ENSG00000168496, ENSG00000134824	NA	NA	rs4246215-T	rs4246215	0	4246215	3_prime_UTR_variant	0	NR	7E-19	18.1549		0.102294	[0.08-0.125] unit increase	Affymetrix [87696910] (imputed)	N
57	rs102274	9.1677e-13	11	61564299	rs4246215	2.01314e-11	Phosphatidylethanolamine_40:6_[M-H]1- levels	44609	34503513	Harshfield EL	44449	BMC Med	www.ncbi.nlm.nih.gov/pubmed/34503513	Genome-wide analysis of blood lipid metabolites in over 5000 South Asians reveals biological insights at cardiometabolic disease loci.	13,814 British ancestry individuals	NA	11q12.2		FEN1, FADS2			ENSG00000168496, ENSG00000134824	NA	NA	rs4246215-T	rs4246215	0	4246215	3_prime_UTR_variant	0	NR	3E-14	13.5229		0.073059	[0.054-0.092] unit decrease	Affymetrix [87696910] (imputed)	N
57	rs102274	9.1677e-13	11	61564299	rs4246215	2.01314e-11	Phosphatidylethanolamine-O_34:3_[M-H]1-/Phosphatidylethanolamine-P_34:2_[M-H]1- levels	44609	34503513	Harshfield EL	44449	BMC Med	www.ncbi.nlm.nih.gov/pubmed/34503513	Genome-wide analysis of blood lipid metabolites in over 5000 South Asians reveals biological insights at cardiometabolic disease loci.	13,814 British ancestry individuals	NA	11q12.2		FEN1, FADS2			ENSG00000168496, ENSG00000134824	NA	NA	rs4246215-T	rs4246215	0	4246215	3_prime_UTR_variant	0	NR	2E-31	30.699		0.135924	[0.11-0.16] unit increase	Affymetrix [87696910] (imputed)	N
57	rs102274	9.1677e-13	11	61564299	rs4246215	2.01314e-11	Phosphatidylethanolamine_39:4_[M-H]1- levels	44609	34503513	Harshfield EL	44449	BMC Med	www.ncbi.nlm.nih.gov/pubmed/34503513	Genome-wide analysis of blood lipid metabolites in over 5000 South Asians reveals biological insights at cardiometabolic disease loci.	13,814 British ancestry individuals	NA	11q12.2		FEN1, FADS2			ENSG00000168496, ENSG00000134824	NA	NA	rs4246215-T	rs4246215	0	4246215	3_prime_UTR_variant	0	NR	2E-77	76.699		0.181441	[0.16-0.2] unit decrease	Affymetrix [87696910] (imputed)	N
57	rs102274	9.1677e-13	11	61564299	rs4246215	2.01314e-11	Phosphatidylethanolamine_38:5_[M-H]1- levels	44609	34503513	Harshfield EL	44449	BMC Med	www.ncbi.nlm.nih.gov/pubmed/34503513	Genome-wide analysis of blood lipid metabolites in over 5000 South Asians reveals biological insights at cardiometabolic disease loci.	13,814 British ancestry individuals	NA	11q12.2		FEN1, FADS2			ENSG00000168496, ENSG00000134824	NA	NA	rs4246215-T	rs4246215	0	4246215	3_prime_UTR_variant	0	NR	8E-62	61.0969		0.171178	[0.15-0.19] unit decrease	Affymetrix [87696910] (imputed)	N
57	rs102274	9.1677e-13	11	61564299	rs4246215	2.01314e-11	Diacylglycerol_38:4_[M+H-H2O]1+ levels	44609	34503513	Harshfield EL	44449	BMC Med	www.ncbi.nlm.nih.gov/pubmed/34503513	Genome-wide analysis of blood lipid metabolites in over 5000 South Asians reveals biological insights at cardiometabolic disease loci.	13,814 British ancestry individuals	NA	11q12.2		FEN1, FADS2			ENSG00000168496, ENSG00000134824	NA	NA	rs4246215-T	rs4246215	0	4246215	3_prime_UTR_variant	0	NR	1E-66	66		0.129903	[0.12-0.14] unit decrease	Affymetrix [87696910] (imputed)	N
57	rs102274	9.1677e-13	11	61564299	rs4246215	2.01314e-11	Diacylglycerol_38:6_[M+H-H2O]1+ levels	44609	34503513	Harshfield EL	44449	BMC Med	www.ncbi.nlm.nih.gov/pubmed/34503513	Genome-wide analysis of blood lipid metabolites in over 5000 South Asians reveals biological insights at cardiometabolic disease loci.	13,814 British ancestry individuals	NA	11q12.2		FEN1, FADS2			ENSG00000168496, ENSG00000134824	NA	NA	rs4246215-T	rs4246215	0	4246215	3_prime_UTR_variant	0	NR	6E-30	29.2218		0.117645	[0.097-0.138] unit decrease	Affymetrix [87696910] (imputed)	N
57	rs102274	9.1677e-13	11	61564299	rs4246215	2.01314e-11	Diacylglycerol_38:3_[M+H-H2O]1+ levels	44609	34503513	Harshfield EL	44449	BMC Med	www.ncbi.nlm.nih.gov/pubmed/34503513	Genome-wide analysis of blood lipid metabolites in over 5000 South Asians reveals biological insights at cardiometabolic disease loci.	13,814 British ancestry individuals	NA	11q12.2		FEN1, FADS2			ENSG00000168496, ENSG00000134824	NA	NA	rs4246215-T	rs4246215	0	4246215	3_prime_UTR_variant	0	NR	4E-87	86.3979		0.162329	[0.15-0.18] unit increase	Affymetrix [87696910] (imputed)	N
57	rs102274	9.1677e-13	11	61564299	rs4246215	2.01314e-11	Diacylglycerol_38:5_[M+H-H2O]1+ levels	44609	34503513	Harshfield EL	44449	BMC Med	www.ncbi.nlm.nih.gov/pubmed/34503513	Genome-wide analysis of blood lipid metabolites in over 5000 South Asians reveals biological insights at cardiometabolic disease loci.	13,814 British ancestry individuals	NA	11q12.2		FEN1, FADS2			ENSG00000168496, ENSG00000134824	NA	NA	rs4246215-T	rs4246215	0	4246215	3_prime_UTR_variant	0	NR	9E-74	73.0458		0.155183	[0.14-0.17] unit decrease	Affymetrix [87696910] (imputed)	N
57	rs102274	9.1677e-13	11	61564299	rs4246215	2.01314e-11	Phosphatidylcholine-O_38:4_[M+H]1+/Phosphatidylcholine-P_38:3_[M+H]1+ levels	44609	34503513	Harshfield EL	44449	BMC Med	www.ncbi.nlm.nih.gov/pubmed/34503513	Genome-wide analysis of blood lipid metabolites in over 5000 South Asians reveals biological insights at cardiometabolic disease loci.	13,814 British ancestry individuals	NA	11q12.2		FEN1, FADS2			ENSG00000168496, ENSG00000134824	NA	NA	rs4246215-T	rs4246215	0	4246215	3_prime_UTR_variant	0	NR	1E-11	11		0.103301	[0.074-0.133] unit decrease	Affymetrix [87696910] (imputed)	N
57	rs102274	9.1677e-13	11	61564299	rs4246215	2.01314e-11	Phosphatidylcholine-O_40:6_[M+H]1+/Phosphatidylcholine-P_40:5_[M+H]1+ levels	44609	34503513	Harshfield EL	44449	BMC Med	www.ncbi.nlm.nih.gov/pubmed/34503513	Genome-wide analysis of blood lipid metabolites in over 5000 South Asians reveals biological insights at cardiometabolic disease loci.	13,814 British ancestry individuals	NA	11q12.2		FEN1, FADS2			ENSG00000168496, ENSG00000134824	NA	NA	rs4246215-T	rs4246215	0	4246215	3_prime_UTR_variant	0	NR	1E-15	15		0.121526	[0.092-0.151] unit decrease	Affymetrix [87696910] (imputed)	N
57	rs102274	9.1677e-13	11	61564299	rs4246215	2.01314e-11	Phosphatidylcholine-O_40:5_[M+H]1+/Phosphatidylcholine-P_40:4_[M+H]1+ levels	44609	34503513	Harshfield EL	44449	BMC Med	www.ncbi.nlm.nih.gov/pubmed/34503513	Genome-wide analysis of blood lipid metabolites in over 5000 South Asians reveals biological insights at cardiometabolic disease loci.	13,814 British ancestry individuals	NA	11q12.2		FEN1, FADS2			ENSG00000168496, ENSG00000134824	NA	NA	rs4246215-T	rs4246215	0	4246215	3_prime_UTR_variant	0	NR	5E-34	33.301		0.180841	[0.15-0.21] unit decrease	Affymetrix [87696910] (imputed)	N
57	rs102274	9.1677e-13	11	61564299	rs4246215	2.01314e-11	Phosphatidylcholine-O_38:5_[M+H]1+/Phosphatidylcholine-P_38:4_[M+H]1+ levels	44609	34503513	Harshfield EL	44449	BMC Med	www.ncbi.nlm.nih.gov/pubmed/34503513	Genome-wide analysis of blood lipid metabolites in over 5000 South Asians reveals biological insights at cardiometabolic disease loci.	13,814 British ancestry individuals	NA	11q12.2		FEN1, FADS2			ENSG00000168496, ENSG00000134824	NA	NA	rs4246215-T	rs4246215	0	4246215	3_prime_UTR_variant	0	NR	6E-50	49.2218		0.219663	[0.19-0.25] unit decrease	Affymetrix [87696910] (imputed)	N
57	rs102274	9.1677e-13	11	61564299	rs4246215	2.01314e-11	Phosphatidylcholine-O_33:3_[M+H]1+/Phosphatidylcholine-P_33:2_[M+H]1+/Phosphatidylethanolamine-O_36:3_[M+H]1+ levels	44609	34503513	Harshfield EL	44449	BMC Med	www.ncbi.nlm.nih.gov/pubmed/34503513	Genome-wide analysis of blood lipid metabolites in over 5000 South Asians reveals biological insights at cardiometabolic disease loci.	13,814 British ancestry individuals	NA	11q12.2		FEN1, FADS2			ENSG00000168496, ENSG00000134824	NA	NA	rs4246215-T	rs4246215	0	4246215	3_prime_UTR_variant	0	NR	2E-12	11.699		0.0889786	[0.064-0.114] unit increase	Affymetrix [87696910] (imputed)	N
57	rs102274	9.1677e-13	11	61564299	rs4246215	2.01314e-11	Phosphatidylcholine-O_35:4_[M+OAc]1-/Phosphatidylcholine-P_35:3_[M+OAc]1- levels	44609	34503513	Harshfield EL	44449	BMC Med	www.ncbi.nlm.nih.gov/pubmed/34503513	Genome-wide analysis of blood lipid metabolites in over 5000 South Asians reveals biological insights at cardiometabolic disease loci.	13,814 British ancestry individuals	NA	11q12.2		FEN1, FADS2			ENSG00000168496, ENSG00000134824	NA	NA	rs4246215-T	rs4246215	0	4246215	3_prime_UTR_variant	0	NR	1E-14	14		0.0715046	[0.053-0.09] unit decrease	Affymetrix [87696910] (imputed)	N
57	rs102274	9.1677e-13	11	61564299	rs4246215	2.01314e-11	Phosphatidylcholine-O_36:4_[M+H]1+/Phosphatidylcholine-P_36:3_[M+H]1+ levels	44609	34503513	Harshfield EL	44449	BMC Med	www.ncbi.nlm.nih.gov/pubmed/34503513	Genome-wide analysis of blood lipid metabolites in over 5000 South Asians reveals biological insights at cardiometabolic disease loci.	13,814 British ancestry individuals	NA	11q12.2		FEN1, FADS2			ENSG00000168496, ENSG00000134824	NA	NA	rs4246215-T	rs4246215	0	4246215	3_prime_UTR_variant	0	NR	4E-43	42.3979		0.172097	[0.15-0.2] unit decrease	Affymetrix [87696910] (imputed)	N
57	rs102274	9.1677e-13	11	61564299	rs4246215	2.01314e-11	Cholesteryl ester_16:0_[M+NH4]1+ levels	44609	34503513	Harshfield EL	44449	BMC Med	www.ncbi.nlm.nih.gov/pubmed/34503513	Genome-wide analysis of blood lipid metabolites in over 5000 South Asians reveals biological insights at cardiometabolic disease loci.	13,814 British ancestry individuals	NA	11q12.2		FEN1, FADS2			ENSG00000168496, ENSG00000134824	NA	NA	rs4246215-T	rs4246215	0	4246215	3_prime_UTR_variant	0	NR	4E-22	21.3979		0.0931433	[0.074-0.112] unit decrease	Affymetrix [87696910] (imputed)	N
57	rs102274	9.1677e-13	11	61564299	rs4246215	2.01314e-11	Cholesteryl ester_18:2_[M+NH4]1+ levels	44609	34503513	Harshfield EL	44449	BMC Med	www.ncbi.nlm.nih.gov/pubmed/34503513	Genome-wide analysis of blood lipid metabolites in over 5000 South Asians reveals biological insights at cardiometabolic disease loci.	13,814 British ancestry individuals	NA	11q12.2		FEN1, FADS2			ENSG00000168496, ENSG00000134824	NA	NA	rs4246215-T	rs4246215	0	4246215	3_prime_UTR_variant	0	NR	9E-15	14.0458		0.0817855	[0.061-0.102] unit increase	Affymetrix [87696910] (imputed)	N
57	rs102274	9.1677e-13	11	61564299	rs4246215	2.01314e-11	Cholesteryl ester_18:3_[M+NH4]1+ levels	44609	34503513	Harshfield EL	44449	BMC Med	www.ncbi.nlm.nih.gov/pubmed/34503513	Genome-wide analysis of blood lipid metabolites in over 5000 South Asians reveals biological insights at cardiometabolic disease loci.	13,814 British ancestry individuals	NA	11q12.2		FEN1, FADS2			ENSG00000168496, ENSG00000134824	NA	NA	rs4246215-T	rs4246215	0	4246215	3_prime_UTR_variant	0	NR	1E-36	36		0.134174	[0.11-0.15] unit decrease	Affymetrix [87696910] (imputed)	N
57	rs102274	9.1677e-13	11	61564299	rs4246215	2.01314e-11	Cholesteryl ester_14:0_[M+NH4]1+ levels	44609	34503513	Harshfield EL	44449	BMC Med	www.ncbi.nlm.nih.gov/pubmed/34503513	Genome-wide analysis of blood lipid metabolites in over 5000 South Asians reveals biological insights at cardiometabolic disease loci.	13,814 British ancestry individuals	NA	11q12.2		FEN1, FADS2			ENSG00000168496, ENSG00000134824	NA	NA	rs4246215-T	rs4246215	0	4246215	3_prime_UTR_variant	0	NR	2E-10	9.69897		0.0582532	[0.04-0.076] unit decrease	Affymetrix [87696910] (imputed)	N
57	rs102274	9.1677e-13	11	61564299	rs4246215	2.01314e-11	Triacylglycerol_56:7_[M+NH4]1+ levels	44609	34503513	Harshfield EL	44449	BMC Med	www.ncbi.nlm.nih.gov/pubmed/34503513	Genome-wide analysis of blood lipid metabolites in over 5000 South Asians reveals biological insights at cardiometabolic disease loci.	13,814 British ancestry individuals	NA	11q12.2		FEN1, FADS2			ENSG00000168496, ENSG00000134824	NA	NA	rs4246215-T	rs4246215	0	4246215	3_prime_UTR_variant	0	NR	1E-35	35		0.187631	[0.16-0.22] unit decrease	Affymetrix [87696910] (imputed)	N
57	rs102274	9.1677e-13	11	61564299	rs4246215	2.01314e-11	Triacylglycerol_56:5_[M+NH4]1+ levels	44609	34503513	Harshfield EL	44449	BMC Med	www.ncbi.nlm.nih.gov/pubmed/34503513	Genome-wide analysis of blood lipid metabolites in over 5000 South Asians reveals biological insights at cardiometabolic disease loci.	13,814 British ancestry individuals	NA	11q12.2		FEN1, FADS2			ENSG00000168496, ENSG00000134824	NA	NA	rs4246215-T	rs4246215	0	4246215	3_prime_UTR_variant	0	NR	6E-29	28.2218		0.168604	[0.14-0.2] unit decrease	Affymetrix [87696910] (imputed)	N
57	rs102274	9.1677e-13	11	61564299	rs4246215	2.01314e-11	Triacylglycerol_56:6_[M+NH4]1+ levels	44609	34503513	Harshfield EL	44449	BMC Med	www.ncbi.nlm.nih.gov/pubmed/34503513	Genome-wide analysis of blood lipid metabolites in over 5000 South Asians reveals biological insights at cardiometabolic disease loci.	13,814 British ancestry individuals	NA	11q12.2		FEN1, FADS2			ENSG00000168496, ENSG00000134824	NA	NA	rs4246215-T	rs4246215	0	4246215	3_prime_UTR_variant	0	NR	4E-63	62.3979		0.2443	[0.22-0.27] unit decrease	Affymetrix [87696910] (imputed)	N
57	rs102274	9.1677e-13	11	61564299	rs4246215	2.01314e-11	Triacylglycerol_56:8_[M+NH4]1+ levels	44609	34503513	Harshfield EL	44449	BMC Med	www.ncbi.nlm.nih.gov/pubmed/34503513	Genome-wide analysis of blood lipid metabolites in over 5000 South Asians reveals biological insights at cardiometabolic disease loci.	13,814 British ancestry individuals	NA	11q12.2		FEN1, FADS2			ENSG00000168496, ENSG00000134824	NA	NA	rs4246215-T	rs4246215	0	4246215	3_prime_UTR_variant	0	NR	1E-27	27		0.167744	[0.14-0.2] unit decrease	Affymetrix [87696910] (imputed)	N
57	rs102274	9.1677e-13	11	61564299	rs4246215	2.01314e-11	Triacylglycerol_58:10_[M+NH4]1+ levels	44609	34503513	Harshfield EL	44449	BMC Med	www.ncbi.nlm.nih.gov/pubmed/34503513	Genome-wide analysis of blood lipid metabolites in over 5000 South Asians reveals biological insights at cardiometabolic disease loci.	13,814 British ancestry individuals	NA	11q12.2		FEN1, FADS2			ENSG00000168496, ENSG00000134824	NA	NA	rs4246215-T	rs4246215	0	4246215	3_prime_UTR_variant	0	NR	1E-58	58		0.245844	[0.22-0.28] unit decrease	Affymetrix [87696910] (imputed)	N
57	rs102274	9.1677e-13	11	61564299	rs4246215	2.01314e-11	Triacylglycerol_52:6_[M+NH4]1+ levels	44609	34503513	Harshfield EL	44449	BMC Med	www.ncbi.nlm.nih.gov/pubmed/34503513	Genome-wide analysis of blood lipid metabolites in over 5000 South Asians reveals biological insights at cardiometabolic disease loci.	13,814 British ancestry individuals	NA	11q12.2		FEN1, FADS2			ENSG00000168496, ENSG00000134824	NA	NA	rs4246215-T	rs4246215	0	4246215	3_prime_UTR_variant	0	NR	3E-18	17.5229		0.130785	[0.1-0.16] unit decrease	Affymetrix [87696910] (imputed)	N
57	rs102274	9.1677e-13	11	61564299	rs4246215	2.01314e-11	Triacylglycerol_54:7_[M+NH4]1+ levels	44609	34503513	Harshfield EL	44449	BMC Med	www.ncbi.nlm.nih.gov/pubmed/34503513	Genome-wide analysis of blood lipid metabolites in over 5000 South Asians reveals biological insights at cardiometabolic disease loci.	13,814 British ancestry individuals	NA	11q12.2		FEN1, FADS2			ENSG00000168496, ENSG00000134824	NA	NA	rs4246215-T	rs4246215	0	4246215	3_prime_UTR_variant	0	NR	2E-15	14.699		0.120562	[0.091-0.15] unit decrease	Affymetrix [87696910] (imputed)	N
57	rs102274	9.1677e-13	11	61564299	rs4246215	2.01314e-11	Triacylglycerol_56:4_[M+NH4]1+ levels	44609	34503513	Harshfield EL	44449	BMC Med	www.ncbi.nlm.nih.gov/pubmed/34503513	Genome-wide analysis of blood lipid metabolites in over 5000 South Asians reveals biological insights at cardiometabolic disease loci.	13,814 British ancestry individuals	NA	11q12.2		FEN1, FADS2			ENSG00000168496, ENSG00000134824	NA	NA	rs4246215-T	rs4246215	0	4246215	3_prime_UTR_variant	0	NR	4E-15	14.3979		0.119491	[0.09-0.149] unit increase	Affymetrix [87696910] (imputed)	N
57	rs102274	9.1677e-13	11	61564299	rs4246215	2.01314e-11	Phosphatidylserine_40:5_[M+H]1+/Phosphatidylglycerol_40:7_[M+NH4]1+ levels	44609	34503513	Harshfield EL	44449	BMC Med	www.ncbi.nlm.nih.gov/pubmed/34503513	Genome-wide analysis of blood lipid metabolites in over 5000 South Asians reveals biological insights at cardiometabolic disease loci.	13,814 British ancestry individuals	NA	11q12.2		FEN1, FADS2			ENSG00000168496, ENSG00000134824	NA	NA	rs4246215-T	rs4246215	0	4246215	3_prime_UTR_variant	0	NR	2E-39	38.699		0.169843	[0.14-0.2] unit decrease	Affymetrix [87696910] (imputed)	N
57	rs102274	9.1677e-13	11	61564299	rs4246215	2.01314e-11	Phosphatidylserine-P_42:1_[M+H]1+/Phosphatidylglycerol-P_42:6_[M+NH4]1+ levels	44609	34503513	Harshfield EL	44449	BMC Med	www.ncbi.nlm.nih.gov/pubmed/34503513	Genome-wide analysis of blood lipid metabolites in over 5000 South Asians reveals biological insights at cardiometabolic disease loci.	13,814 British ancestry individuals	NA	11q12.2		FEN1, FADS2			ENSG00000168496, ENSG00000134824	NA	NA	rs4246215-T	rs4246215	0	4246215	3_prime_UTR_variant	0	NR	1E-17	17		0.112147	[0.086-0.138] unit decrease	Affymetrix [87696910] (imputed)	N
57	rs102274	9.1677e-13	11	61564299	rs4246215	2.01314e-11	Triacylglycerol_58:7_[M+NH4]1+ levels	44609	34503513	Harshfield EL	44449	BMC Med	www.ncbi.nlm.nih.gov/pubmed/34503513	Genome-wide analysis of blood lipid metabolites in over 5000 South Asians reveals biological insights at cardiometabolic disease loci.	13,814 British ancestry individuals	NA	11q12.2		FEN1, FADS2			ENSG00000168496, ENSG00000134824	NA	NA	rs4246215-T	rs4246215	0	4246215	3_prime_UTR_variant	0	NR	1E-27	27		0.167452	[0.14-0.2] unit decrease	Affymetrix [87696910] (imputed)	N
57	rs102274	9.1677e-13	11	61564299	rs4246215	2.01314e-11	Triacylglycerol_58:9_[M+NH4]1+ levels	44609	34503513	Harshfield EL	44449	BMC Med	www.ncbi.nlm.nih.gov/pubmed/34503513	Genome-wide analysis of blood lipid metabolites in over 5000 South Asians reveals biological insights at cardiometabolic disease loci.	13,814 British ancestry individuals	NA	11q12.2		FEN1, FADS2			ENSG00000168496, ENSG00000134824	NA	NA	rs4246215-T	rs4246215	0	4246215	3_prime_UTR_variant	0	NR	1E-36	36		0.198287	[0.17-0.23] unit decrease	Affymetrix [87696910] (imputed)	N
57	rs102274	9.1677e-13	11	61564299	rs4246215	2.01314e-11	Triacylglycerol_58:8_[M+NH4]1+ levels	44609	34503513	Harshfield EL	44449	BMC Med	www.ncbi.nlm.nih.gov/pubmed/34503513	Genome-wide analysis of blood lipid metabolites in over 5000 South Asians reveals biological insights at cardiometabolic disease loci.	13,814 British ancestry individuals	NA	11q12.2		FEN1, FADS2			ENSG00000168496, ENSG00000134824	NA	NA	rs4246215-T	rs4246215	0	4246215	3_prime_UTR_variant	0	NR	2E-18	17.699		0.137298	[0.11-0.17] unit decrease	Affymetrix [87696910] (imputed)	N
57	rs102274	9.1677e-13	11	61564299	rs4246215	2.01314e-11	Sphingomyelin_36:2_[M+H]1+ levels	44609	34503513	Harshfield EL	44449	BMC Med	www.ncbi.nlm.nih.gov/pubmed/34503513	Genome-wide analysis of blood lipid metabolites in over 5000 South Asians reveals biological insights at cardiometabolic disease loci.	13,814 British ancestry individuals	NA	11q12.2		FEN1, FADS2			ENSG00000168496, ENSG00000134824	NA	NA	rs4246215-T	rs4246215	0	4246215	3_prime_UTR_variant	0	NR	4E-16	15.3979		0.0958719	[0.073-0.119] unit decrease	Affymetrix [87696910] (imputed)	N
57	rs102274	9.1677e-13	11	61564299	rs4246215	2.01314e-11	Phosphatidylserine_40:3_[M+H]1+/Phosphatidylglycerol_40:5_[M+NH4]1+ levels	44609	34503513	Harshfield EL	44449	BMC Med	www.ncbi.nlm.nih.gov/pubmed/34503513	Genome-wide analysis of blood lipid metabolites in over 5000 South Asians reveals biological insights at cardiometabolic disease loci.	13,814 British ancestry individuals	NA	11q12.2		FEN1, FADS2			ENSG00000168496, ENSG00000134824	NA	NA	rs4246215-T	rs4246215	0	4246215	3_prime_UTR_variant	0	NR	2E-25	24.699		0.1246	[0.1-0.15] unit increase	Affymetrix [87696910] (imputed)	N
57	rs102274	9.1677e-13	11	61564299	rs4246215	2.01314e-11	Sphingomyelin_34:2_[M+H]1+ levels	44609	34503513	Harshfield EL	44449	BMC Med	www.ncbi.nlm.nih.gov/pubmed/34503513	Genome-wide analysis of blood lipid metabolites in over 5000 South Asians reveals biological insights at cardiometabolic disease loci.	13,814 British ancestry individuals	NA	11q12.2		FEN1, FADS2			ENSG00000168496, ENSG00000134824	NA	NA	rs4246215-T	rs4246215	0	4246215	3_prime_UTR_variant	0	NR	4E-15	14.3979		0.0894967	[0.067-0.112] unit decrease	Affymetrix [87696910] (imputed)	N
57	rs102274	9.1677e-13	11	61564299	rs4246215	2.01314e-11	Sphingomyelin_38:2_[M+H]1+ levels	44609	34503513	Harshfield EL	44449	BMC Med	www.ncbi.nlm.nih.gov/pubmed/34503513	Genome-wide analysis of blood lipid metabolites in over 5000 South Asians reveals biological insights at cardiometabolic disease loci.	13,814 British ancestry individuals	NA	11q12.2		FEN1, FADS2			ENSG00000168496, ENSG00000134824	NA	NA	rs4246215-T	rs4246215	0	4246215	3_prime_UTR_variant	0	NR	2E-10	9.69897		0.072229	[0.05-0.094] unit decrease	Affymetrix [87696910] (imputed)	N
57	rs102274	9.1677e-13	11	61564299	rs4246215	2.01314e-11	Phosphatidylinositol_35:0_[M-H]1- levels	44609	34503513	Harshfield EL	44449	BMC Med	www.ncbi.nlm.nih.gov/pubmed/34503513	Genome-wide analysis of blood lipid metabolites in over 5000 South Asians reveals biological insights at cardiometabolic disease loci.	13,814 British ancestry individuals	NA	11q12.2		FEN1, FADS2			ENSG00000168496, ENSG00000134824	NA	NA	rs4246215-T	rs4246215	0	4246215	3_prime_UTR_variant	0	NR	1E-10	10		0.0516889	[0.036-0.067] unit decrease	Affymetrix [87696910] (imputed)	N
57	rs102274	9.1677e-13	11	61564299	rs4246215	2.01314e-11	Phosphatidylinositol_34:2_[M-H]1- levels	44609	34503513	Harshfield EL	44449	BMC Med	www.ncbi.nlm.nih.gov/pubmed/34503513	Genome-wide analysis of blood lipid metabolites in over 5000 South Asians reveals biological insights at cardiometabolic disease loci.	13,814 British ancestry individuals	NA	11q12.2		FEN1, FADS2			ENSG00000168496, ENSG00000134824	NA	NA	rs4246215-T	rs4246215	0	4246215	3_prime_UTR_variant	0	NR	2E-27	26.699		0.11953	[0.098-0.141] unit increase	Affymetrix [87696910] (imputed)	N
57	rs102274	9.1677e-13	11	61564299	rs4246215	2.01314e-11	Phosphatidylinositol_34:0_[M+H]1+ levels	44609	34503513	Harshfield EL	44449	BMC Med	www.ncbi.nlm.nih.gov/pubmed/34503513	Genome-wide analysis of blood lipid metabolites in over 5000 South Asians reveals biological insights at cardiometabolic disease loci.	13,814 British ancestry individuals	NA	11q12.2		FEN1, FADS2			ENSG00000168496, ENSG00000134824	NA	NA	rs4246215-T	rs4246215	0	4246215	3_prime_UTR_variant	0	NR	1E-38	38		0.17294	[0.15-0.2] unit decrease	Affymetrix [87696910] (imputed)	N
57	rs102274	9.1677e-13	11	61564299	rs4246215	2.01314e-11	Phosphatidylinositol_35:2_[M-H]1- levels	44609	34503513	Harshfield EL	44449	BMC Med	www.ncbi.nlm.nih.gov/pubmed/34503513	Genome-wide analysis of blood lipid metabolites in over 5000 South Asians reveals biological insights at cardiometabolic disease loci.	13,814 British ancestry individuals	NA	11q12.2		FEN1, FADS2			ENSG00000168496, ENSG00000134824	NA	NA	rs4246215-T	rs4246215	0	4246215	3_prime_UTR_variant	0	NR	2E-11	10.699		0.0704683	[0.05-0.091] unit increase	Affymetrix [87696910] (imputed)	N
57	rs102274	9.1677e-13	11	61564299	rs4246215	2.01314e-11	Phosphatidylinositol_36:2_[M-H]1- levels	44609	34503513	Harshfield EL	44449	BMC Med	www.ncbi.nlm.nih.gov/pubmed/34503513	Genome-wide analysis of blood lipid metabolites in over 5000 South Asians reveals biological insights at cardiometabolic disease loci.	13,814 British ancestry individuals	NA	11q12.2		FEN1, FADS2			ENSG00000168496, ENSG00000134824	NA	NA	rs4246215-T	rs4246215	0	4246215	3_prime_UTR_variant	0	NR	3E-40	39.5229		0.139014	[0.12-0.16] unit increase	Affymetrix [87696910] (imputed)	N
57	rs102274	9.1677e-13	11	61564299	rs4246215	2.01314e-11	Fatty acid(20:4)_[M-H]1- levels	44609	34503513	Harshfield EL	44449	BMC Med	www.ncbi.nlm.nih.gov/pubmed/34503513	Genome-wide analysis of blood lipid metabolites in over 5000 South Asians reveals biological insights at cardiometabolic disease loci.	13,814 British ancestry individuals	NA	11q12.2		FEN1, FADS2			ENSG00000168496, ENSG00000134824	NA	NA	rs4246215-T	rs4246215	0	4246215	3_prime_UTR_variant	0	NR	4E-109	108.398		0.176255	[0.16-0.19] unit decrease	Affymetrix [87696910] (imputed)	N
57	rs102274	9.1677e-13	11	61564299	rs4246215	2.01314e-11	Fatty acid(22:4)_[M-H]1- levels	44609	34503513	Harshfield EL	44449	BMC Med	www.ncbi.nlm.nih.gov/pubmed/34503513	Genome-wide analysis of blood lipid metabolites in over 5000 South Asians reveals biological insights at cardiometabolic disease loci.	13,814 British ancestry individuals	NA	11q12.2		FEN1, FADS2			ENSG00000168496, ENSG00000134824	NA	NA	rs4246215-T	rs4246215	0	4246215	3_prime_UTR_variant	0	NR	4E-34	33.3979		0.129258	[0.11-0.15] unit decrease	Affymetrix [87696910] (imputed)	N
57	rs102274	9.1677e-13	11	61564299	rs4246215	2.01314e-11	Fatty acid(22:5)_[M-H]1- levels	44609	34503513	Harshfield EL	44449	BMC Med	www.ncbi.nlm.nih.gov/pubmed/34503513	Genome-wide analysis of blood lipid metabolites in over 5000 South Asians reveals biological insights at cardiometabolic disease loci.	13,814 British ancestry individuals	NA	11q12.2		FEN1, FADS2			ENSG00000168496, ENSG00000134824	NA	NA	rs4246215-T	rs4246215	0	4246215	3_prime_UTR_variant	0	NR	3E-40	39.5229		0.161443	[0.14-0.19] unit decrease	Affymetrix [87696910] (imputed)	N
57	rs102274	9.1677e-13	11	61564299	rs4246215	2.01314e-11	Lysophosphatidylethanolamine_22:4_[M-H]1- levels	44609	34503513	Harshfield EL	44449	BMC Med	www.ncbi.nlm.nih.gov/pubmed/34503513	Genome-wide analysis of blood lipid metabolites in over 5000 South Asians reveals biological insights at cardiometabolic disease loci.	13,814 British ancestry individuals	NA	11q12.2		FEN1, FADS2			ENSG00000168496, ENSG00000134824	NA	NA	rs4246215-T	rs4246215	0	4246215	3_prime_UTR_variant	0	NR	3E-256	255.523		0.3316	[0.31-0.35] unit decrease	Affymetrix [87696910] (imputed)	N
57	rs102274	9.1677e-13	11	61564299	rs4246215	2.01314e-11	Lysophosphatidylethanolamine_20:4_[M-H]1- levels	44609	34503513	Harshfield EL	44449	BMC Med	www.ncbi.nlm.nih.gov/pubmed/34503513	Genome-wide analysis of blood lipid metabolites in over 5000 South Asians reveals biological insights at cardiometabolic disease loci.	13,814 British ancestry individuals	NA	11q12.2		FEN1, FADS2			ENSG00000168496, ENSG00000134824	NA	NA	rs4246215-T	rs4246215	0	4246215	3_prime_UTR_variant	0	NR	6E-59	58.2218		0.187542	[0.16-0.21] unit decrease	Affymetrix [87696910] (imputed)	N
57	rs102274	9.1677e-13	11	61564299	rs4246215	2.01314e-11	Lysophosphatidylethanolamine-O_18:1_[M-H]1-/Lysophosphatidylethanolamine-P_18:0_[M-H]1- levels	44609	34503513	Harshfield EL	44449	BMC Med	www.ncbi.nlm.nih.gov/pubmed/34503513	Genome-wide analysis of blood lipid metabolites in over 5000 South Asians reveals biological insights at cardiometabolic disease loci.	13,814 British ancestry individuals	NA	11q12.2		FEN1, FADS2			ENSG00000168496, ENSG00000134824	NA	NA	rs4246215-T	rs4246215	0	4246215	3_prime_UTR_variant	0	NR	1E-16	16		0.0844082	[0.064-0.104] unit decrease	Affymetrix [87696910] (imputed)	N
57	rs102274	9.1677e-13	11	61564299	rs4246215	2.01314e-11	Lysophosphatidylethanolamine_18:2_[M-H]1- levels	44609	34503513	Harshfield EL	44449	BMC Med	www.ncbi.nlm.nih.gov/pubmed/34503513	Genome-wide analysis of blood lipid metabolites in over 5000 South Asians reveals biological insights at cardiometabolic disease loci.	13,814 British ancestry individuals	NA	11q12.2		FEN1, FADS2			ENSG00000168496, ENSG00000134824	NA	NA	rs4246215-T	rs4246215	0	4246215	3_prime_UTR_variant	0	NR	9E-48	47.0458		0.17299	[0.15-0.2] unit increase	Affymetrix [87696910] (imputed)	N
57	rs102274	9.1677e-13	11	61564299	rs4246215	2.01314e-11	Lysophosphatidylethanolamine_20:2_[M-H]1- levels	44609	34503513	Harshfield EL	44449	BMC Med	www.ncbi.nlm.nih.gov/pubmed/34503513	Genome-wide analysis of blood lipid metabolites in over 5000 South Asians reveals biological insights at cardiometabolic disease loci.	13,814 British ancestry individuals	NA	11q12.2		FEN1, FADS2			ENSG00000168496, ENSG00000134824	NA	NA	rs4246215-T	rs4246215	0	4246215	3_prime_UTR_variant	0	NR	7E-12	11.1549		0.0700836	[0.05-0.09] unit increase	Affymetrix [87696910] (imputed)	N
57	rs102274	9.1677e-13	11	61564299	rs4246215	2.01314e-11	Phosphatidate_34:2_[M-H]1- levels	44609	34503513	Harshfield EL	44449	BMC Med	www.ncbi.nlm.nih.gov/pubmed/34503513	Genome-wide analysis of blood lipid metabolites in over 5000 South Asians reveals biological insights at cardiometabolic disease loci.	13,814 British ancestry individuals	NA	11q12.2		FEN1, FADS2			ENSG00000168496, ENSG00000134824	NA	NA	rs4246215-T	rs4246215	0	4246215	3_prime_UTR_variant	0	NR	6E-11	10.2218		0.0732759	[0.051-0.095] unit increase	Affymetrix [87696910] (imputed)	N
57	rs102274	9.1677e-13	11	61564299	rs4246215	2.01314e-11	Phosphatidylcholine_32:0_[M+H]1+/Phosphatidylethanolamine_35:0_[M+H]1+/Phosphatidate_37:1_[M+NH4]1+ levels	44609	34503513	Harshfield EL	44449	BMC Med	www.ncbi.nlm.nih.gov/pubmed/34503513	Genome-wide analysis of blood lipid metabolites in over 5000 South Asians reveals biological insights at cardiometabolic disease loci.	13,814 British ancestry individuals	NA	11q12.2		FEN1, FADS2			ENSG00000168496, ENSG00000134824	NA	NA	rs4246215-T	rs4246215	0	4246215	3_prime_UTR_variant	0	NR	8E-36	35.0969		0.149611	[0.13-0.17] unit decrease	Affymetrix [87696910] (imputed)	N
57	rs102274	9.1677e-13	11	61564299	rs4246215	2.01314e-11	Phosphatidylcholine_32:2_[M+H]1+/Phosphatidylethanolamine_35:2_[M+H]1+/Phosphatidate_37:3_[M+NH4]1+ levels	44609	34503513	Harshfield EL	44449	BMC Med	www.ncbi.nlm.nih.gov/pubmed/34503513	Genome-wide analysis of blood lipid metabolites in over 5000 South Asians reveals biological insights at cardiometabolic disease loci.	13,814 British ancestry individuals	NA	11q12.2		FEN1, FADS2			ENSG00000168496, ENSG00000134824	NA	NA	rs4246215-T	rs4246215	0	4246215	3_prime_UTR_variant	0	NR	5E-34	33.301		0.151969	[0.13-0.18] unit increase	Affymetrix [87696910] (imputed)	N
57	rs102274	9.1677e-13	11	61564299	rs4246215	2.01314e-11	Phosphatidylcholine_32:0_[M+OAc]1- levels	44609	34503513	Harshfield EL	44449	BMC Med	www.ncbi.nlm.nih.gov/pubmed/34503513	Genome-wide analysis of blood lipid metabolites in over 5000 South Asians reveals biological insights at cardiometabolic disease loci.	13,814 British ancestry individuals	NA	11q12.2		FEN1, FADS2			ENSG00000168496, ENSG00000134824	NA	NA	rs4246215-T	rs4246215	0	4246215	3_prime_UTR_variant	0	NR	6E-22	21.2218		0.10011	[0.08-0.12] unit decrease	Affymetrix [87696910] (imputed)	N
57	rs102274	9.1677e-13	11	61564299	rs4246215	2.01314e-11	Phosphatidylinositol-O_36:0_[M-H]1- levels	44609	34503513	Harshfield EL	44449	BMC Med	www.ncbi.nlm.nih.gov/pubmed/34503513	Genome-wide analysis of blood lipid metabolites in over 5000 South Asians reveals biological insights at cardiometabolic disease loci.	13,814 British ancestry individuals	NA	11q12.2		FEN1, FADS2			ENSG00000168496, ENSG00000134824	NA	NA	rs4246215-T	rs4246215	0	4246215	3_prime_UTR_variant	0	NR	2E-28	27.699		0.117395	[0.097-0.138] unit decrease	Affymetrix [87696910] (imputed)	N
57	rs102274	9.1677e-13	11	61564299	rs4246215	2.01314e-11	Phosphatidylinositol-O_36:1_[M+H]1+ levels	44609	34503513	Harshfield EL	44449	BMC Med	www.ncbi.nlm.nih.gov/pubmed/34503513	Genome-wide analysis of blood lipid metabolites in over 5000 South Asians reveals biological insights at cardiometabolic disease loci.	13,814 British ancestry individuals	NA	11q12.2		FEN1, FADS2			ENSG00000168496, ENSG00000134824	NA	NA	rs4246215-T	rs4246215	0	4246215	3_prime_UTR_variant	0	NR	4E-10	9.39794		0.0944996	[0.065-0.124] unit decrease	Affymetrix [87696910] (imputed)	N
57	rs102274	9.1677e-13	11	61564299	rs4246215	2.01314e-11	Phosphatidylcholine_35:5_[M+OAc]1-/Phosphatidylserine_39:4_[M-H]1- levels	44609	34503513	Harshfield EL	44449	BMC Med	www.ncbi.nlm.nih.gov/pubmed/34503513	Genome-wide analysis of blood lipid metabolites in over 5000 South Asians reveals biological insights at cardiometabolic disease loci.	13,814 British ancestry individuals	NA	11q12.2		FEN1, FADS2			ENSG00000168496, ENSG00000134824	NA	NA	rs4246215-T	rs4246215	0	4246215	3_prime_UTR_variant	0	NR	2E-25	24.699		0.100847	[0.082-0.12] unit decrease	Affymetrix [87696910] (imputed)	N
57	rs102274	9.1677e-13	11	61564299	rs4246215	2.01314e-11	Phosphatidylglycerol_36:0_[M-H]1- levels	44609	34503513	Harshfield EL	44449	BMC Med	www.ncbi.nlm.nih.gov/pubmed/34503513	Genome-wide analysis of blood lipid metabolites in over 5000 South Asians reveals biological insights at cardiometabolic disease loci.	13,814 British ancestry individuals	NA	11q12.2		FEN1, FADS2			ENSG00000168496, ENSG00000134824	NA	NA	rs4246215-T	rs4246215	0	4246215	3_prime_UTR_variant	0	NR	6E-17	16.2218		0.0839884	[0.064-0.104] unit decrease	Affymetrix [87696910] (imputed)	N
57	rs102274	9.1677e-13	11	61564299	rs4246215	2.01314e-11	Phosphatidylglycerol_34:0_[M-H]1- levels	44609	34503513	Harshfield EL	44449	BMC Med	www.ncbi.nlm.nih.gov/pubmed/34503513	Genome-wide analysis of blood lipid metabolites in over 5000 South Asians reveals biological insights at cardiometabolic disease loci.	13,814 British ancestry individuals	NA	11q12.2		FEN1, FADS2			ENSG00000168496, ENSG00000134824	NA	NA	rs4246215-T	rs4246215	0	4246215	3_prime_UTR_variant	0	NR	2E-20	19.699		0.105902	[0.084-0.128] unit decrease	Affymetrix [87696910] (imputed)	N
57	rs102274	9.1677e-13	11	61564299	rs4246215	2.01314e-11	Phosphatidylglycerol_35:3_[M-H]1- levels	44609	34503513	Harshfield EL	44449	BMC Med	www.ncbi.nlm.nih.gov/pubmed/34503513	Genome-wide analysis of blood lipid metabolites in over 5000 South Asians reveals biological insights at cardiometabolic disease loci.	13,814 British ancestry individuals	NA	11q12.2		FEN1, FADS2			ENSG00000168496, ENSG00000134824	NA	NA	rs4246215-T	rs4246215	0	4246215	3_prime_UTR_variant	0	NR	2E-27	26.699		0.0848745	[0.07-0.1] unit increase	Affymetrix [87696910] (imputed)	N
57	rs102274	9.1677e-13	11	61564299	rs4246215	2.01314e-11	Phosphatidylinositol_36:2_[M+H]1+ levels	44609	34503513	Harshfield EL	44449	BMC Med	www.ncbi.nlm.nih.gov/pubmed/34503513	Genome-wide analysis of blood lipid metabolites in over 5000 South Asians reveals biological insights at cardiometabolic disease loci.	13,814 British ancestry individuals	NA	11q12.2		FEN1, FADS2			ENSG00000168496, ENSG00000134824	NA	NA	rs4246215-T	rs4246215	0	4246215	3_prime_UTR_variant	0	NR	5E-13	12.301		0.0968707	[0.071-0.123] unit increase	Affymetrix [87696910] (imputed)	N
57	rs102274	9.1677e-13	11	61564299	rs4246215	2.01314e-11	Phosphatidylinositol_38:0_[M-H]1- levels	44609	34503513	Harshfield EL	44449	BMC Med	www.ncbi.nlm.nih.gov/pubmed/34503513	Genome-wide analysis of blood lipid metabolites in over 5000 South Asians reveals biological insights at cardiometabolic disease loci.	13,814 British ancestry individuals	NA	11q12.2		FEN1, FADS2			ENSG00000168496, ENSG00000134824	NA	NA	rs4246215-T	rs4246215	0	4246215	3_prime_UTR_variant	0	NR	2E-17	16.699		0.0958875	[0.074-0.118] unit decrease	Affymetrix [87696910] (imputed)	N
57	rs102274	9.1677e-13	11	61564299	rs4246215	2.01314e-11	Phosphatidylinositol_36:3_[M-H]1- levels	44609	34503513	Harshfield EL	44449	BMC Med	www.ncbi.nlm.nih.gov/pubmed/34503513	Genome-wide analysis of blood lipid metabolites in over 5000 South Asians reveals biological insights at cardiometabolic disease loci.	13,814 British ancestry individuals	NA	11q12.2		FEN1, FADS2			ENSG00000168496, ENSG00000134824	NA	NA	rs4246215-T	rs4246215	0	4246215	3_prime_UTR_variant	0	NR	8E-88	87.0969		0.213557	[0.19-0.23] unit increase	Affymetrix [87696910] (imputed)	N
57	rs102274	9.1677e-13	11	61564299	rs4246215	2.01314e-11	Phosphatidylinositol_36:4_[M-H]1- levels	44609	34503513	Harshfield EL	44449	BMC Med	www.ncbi.nlm.nih.gov/pubmed/34503513	Genome-wide analysis of blood lipid metabolites in over 5000 South Asians reveals biological insights at cardiometabolic disease loci.	13,814 British ancestry individuals	NA	11q12.2		FEN1, FADS2			ENSG00000168496, ENSG00000134824	NA	NA	rs4246215-T	rs4246215	0	4246215	3_prime_UTR_variant	0	NR	8E-21	20.0969		0.100601	[0.08-0.122] unit decrease	Affymetrix [87696910] (imputed)	N
57	rs102274	9.1677e-13	11	61564299	rs4246215	2.01314e-11	Phosphatidylinositol_38:4_[M-H]1- levels	44609	34503513	Harshfield EL	44449	BMC Med	www.ncbi.nlm.nih.gov/pubmed/34503513	Genome-wide analysis of blood lipid metabolites in over 5000 South Asians reveals biological insights at cardiometabolic disease loci.	13,814 British ancestry individuals	NA	11q12.2		FEN1, FADS2			ENSG00000168496, ENSG00000134824	NA	NA	rs4246215-T	rs4246215	0	4246215	3_prime_UTR_variant	0	NR	9E-30	29.0458		0.111138	[0.092-0.13] unit decrease	Affymetrix [87696910] (imputed)	N
57	rs102274	9.1677e-13	11	61564299	rs4246215	2.01314e-11	Fatty acid(18:4)_[M-H]1- levels	44609	34503513	Harshfield EL	44449	BMC Med	www.ncbi.nlm.nih.gov/pubmed/34503513	Genome-wide analysis of blood lipid metabolites in over 5000 South Asians reveals biological insights at cardiometabolic disease loci.	13,814 British ancestry individuals	NA	11q12.2		FEN1, FADS2			ENSG00000168496, ENSG00000134824	NA	NA	rs4246215-T	rs4246215	0	4246215	3_prime_UTR_variant	0	NR	3E-15	14.5229		0.0776001	[0.058-0.097] unit decrease	Affymetrix [87696910] (imputed)	N
57	rs102274	9.1677e-13	11	61564299	rs4246215	2.01314e-11	Lysophosphatidylcholine_18:2_[M+OAc]1-/Lysophosphatidylserine_22:1_[M-H]1- levels	44609	34503513	Harshfield EL	44449	BMC Med	www.ncbi.nlm.nih.gov/pubmed/34503513	Genome-wide analysis of blood lipid metabolites in over 5000 South Asians reveals biological insights at cardiometabolic disease loci.	13,814 British ancestry individuals	NA	11q12.2		FEN1, FADS2			ENSG00000168496, ENSG00000134824	NA	NA	rs4246215-T	rs4246215	0	4246215	3_prime_UTR_variant	0	NR	1E-10	10		0.066144	[0.046-0.086] unit increase	Affymetrix [87696910] (imputed)	N
57	rs102274	9.1677e-13	11	61564299	rs4246215	2.01314e-11	Fatty acid(22:6)_[M-H]1- levels	44609	34503513	Harshfield EL	44449	BMC Med	www.ncbi.nlm.nih.gov/pubmed/34503513	Genome-wide analysis of blood lipid metabolites in over 5000 South Asians reveals biological insights at cardiometabolic disease loci.	13,814 British ancestry individuals	NA	11q12.2		FEN1, FADS2			ENSG00000168496, ENSG00000134824	NA	NA	rs4246215-T	rs4246215	0	4246215	3_prime_UTR_variant	0	NR	1E-12	12		0.0850744	[0.062-0.109] unit decrease	Affymetrix [87696910] (imputed)	N
57	rs102274	9.1677e-13	11	61564299	rs4246215	2.01314e-11	Lysophosphatidylcholine-O_16:1_[M+H]1+/Lysophosphatidylcholine-P_16:0_[M+H]1+ levels	44609	34503513	Harshfield EL	44449	BMC Med	www.ncbi.nlm.nih.gov/pubmed/34503513	Genome-wide analysis of blood lipid metabolites in over 5000 South Asians reveals biological insights at cardiometabolic disease loci.	13,814 British ancestry individuals	NA	11q12.2		FEN1, FADS2			ENSG00000168496, ENSG00000134824	NA	NA	rs4246215-T	rs4246215	0	4246215	3_prime_UTR_variant	0	NR	1E-21	21		0.0848103	[0.067-0.102] unit decrease	Affymetrix [87696910] (imputed)	N
57	rs102274	9.1677e-13	11	61564299	rs4246215	2.01314e-11	Lysophosphatidylcholine_22:6_[M+H]1+ levels	44609	34503513	Harshfield EL	44449	BMC Med	www.ncbi.nlm.nih.gov/pubmed/34503513	Genome-wide analysis of blood lipid metabolites in over 5000 South Asians reveals biological insights at cardiometabolic disease loci.	13,814 British ancestry individuals	NA	11q12.2		FEN1, FADS2			ENSG00000168496, ENSG00000134824	NA	NA	rs4246215-T	rs4246215	0	4246215	3_prime_UTR_variant	0	NR	9E-17	16.0458		0.0987372	[0.075-0.122] unit decrease	Affymetrix [87696910] (imputed)	N
57	rs102274	9.1677e-13	11	61564299	rs4246215	2.01314e-11	Lysophosphatidylcholine_20:4_[M+H]1+ levels	44609	34503513	Harshfield EL	44449	BMC Med	www.ncbi.nlm.nih.gov/pubmed/34503513	Genome-wide analysis of blood lipid metabolites in over 5000 South Asians reveals biological insights at cardiometabolic disease loci.	13,814 British ancestry individuals	NA	11q12.2		FEN1, FADS2			ENSG00000168496, ENSG00000134824	NA	NA	rs4246215-T	rs4246215	0	4246215	3_prime_UTR_variant	0	NR	5E-236	235.301		0.386414	[0.36-0.41] unit decrease	Affymetrix [87696910] (imputed)	N
57	rs102274	9.1677e-13	11	61564299	rs4246215	2.01314e-11	Phosphatidylcholine_31:2_[M+H]1+/Phosphatidylethanolamine_34:2_[M+H]1+/Phosphatidate_36:3_[M+NH4]1+ levels	44609	34503513	Harshfield EL	44449	BMC Med	www.ncbi.nlm.nih.gov/pubmed/34503513	Genome-wide analysis of blood lipid metabolites in over 5000 South Asians reveals biological insights at cardiometabolic disease loci.	13,814 British ancestry individuals	NA	11q12.2		FEN1, FADS2			ENSG00000168496, ENSG00000134824	NA	NA	rs4246215-T	rs4246215	0	4246215	3_prime_UTR_variant	0	NR	3E-69	68.5229		0.220151	[0.2-0.24] unit increase	Affymetrix [87696910] (imputed)	N
57	rs102274	9.1677e-13	11	61564299	rs4246215	2.01314e-11	Phosphatidylcholine_35:3_[M+H]1+/Phosphatidylethanolamine_38:3_[M+H]1+/Phosphatidate_40:4_[M+NH4]1+ levels	44609	34503513	Harshfield EL	44449	BMC Med	www.ncbi.nlm.nih.gov/pubmed/34503513	Genome-wide analysis of blood lipid metabolites in over 5000 South Asians reveals biological insights at cardiometabolic disease loci.	13,814 British ancestry individuals	NA	11q12.2		FEN1, FADS2			ENSG00000168496, ENSG00000134824	NA	NA	rs4246215-T	rs4246215	0	4246215	3_prime_UTR_variant	0	NR	8E-88	87.0969		0.206357	[0.19-0.23] unit increase	Affymetrix [87696910] (imputed)	N
57	rs102274	9.1677e-13	11	61564299	rs4246215	2.01314e-11	Phosphatidylcholine_35:2_[M+H]1+/Phosphatidylethanolamine_38:2_[M+H]1+/Phosphatidate_40:3_[M+NH4]1+ levels	44609	34503513	Harshfield EL	44449	BMC Med	www.ncbi.nlm.nih.gov/pubmed/34503513	Genome-wide analysis of blood lipid metabolites in over 5000 South Asians reveals biological insights at cardiometabolic disease loci.	13,814 British ancestry individuals	NA	11q12.2		FEN1, FADS2			ENSG00000168496, ENSG00000134824	NA	NA	rs4246215-T	rs4246215	0	4246215	3_prime_UTR_variant	0	NR	8E-38	37.0969		0.157198	[0.13-0.18] unit increase	Affymetrix [87696910] (imputed)	N
57	rs102274	9.1677e-13	11	61564299	rs4246215	2.01314e-11	Phosphatidylcholine_35:4_[M+H]1+/Phosphatidylethanolamine_38:4_[M+H]1+/Phosphatidate_40:5_[M+NH4]1+ levels	44609	34503513	Harshfield EL	44449	BMC Med	www.ncbi.nlm.nih.gov/pubmed/34503513	Genome-wide analysis of blood lipid metabolites in over 5000 South Asians reveals biological insights at cardiometabolic disease loci.	13,814 British ancestry individuals	NA	11q12.2		FEN1, FADS2			ENSG00000168496, ENSG00000134824	NA	NA	rs4246215-T	rs4246215	0	4246215	3_prime_UTR_variant	0	NR	3E-77	76.5229		0.222222	[0.2-0.25] unit decrease	Affymetrix [87696910] (imputed)	N
57	rs102274	9.1677e-13	11	61564299	rs4246215	2.01314e-11	Phosphatidylcholine_34:4_[M+H]1+/Phosphatidylethanolamine_37:4_[M+H]1+/Phosphatidate_39:5_[M+NH4]1+ levels	44609	34503513	Harshfield EL	44449	BMC Med	www.ncbi.nlm.nih.gov/pubmed/34503513	Genome-wide analysis of blood lipid metabolites in over 5000 South Asians reveals biological insights at cardiometabolic disease loci.	13,814 British ancestry individuals	NA	11q12.2		FEN1, FADS2			ENSG00000168496, ENSG00000134824	NA	NA	rs4246215-T	rs4246215	0	4246215	3_prime_UTR_variant	0	NR	7E-21	20.1549		0.119233	[0.094-0.144] unit decrease	Affymetrix [87696910] (imputed)	N
57	rs102274	9.1677e-13	11	61564299	rs4246215	2.01314e-11	Phosphatidylcholine_34:2_[M+H]1+/Phosphatidylethanolamine_37:2_[M+H]1+/Phosphatidate_39:3_[M+NH4]1+ levels	44609	34503513	Harshfield EL	44449	BMC Med	www.ncbi.nlm.nih.gov/pubmed/34503513	Genome-wide analysis of blood lipid metabolites in over 5000 South Asians reveals biological insights at cardiometabolic disease loci.	13,814 British ancestry individuals	NA	11q12.2		FEN1, FADS2			ENSG00000168496, ENSG00000134824	NA	NA	rs4246215-T	rs4246215	0	4246215	3_prime_UTR_variant	0	NR	1E-76	76		0.215239	[0.19-0.24] unit increase	Affymetrix [87696910] (imputed)	N
57	rs102274	9.1677e-13	11	61564299	rs4246215	2.01314e-11	Phosphatidylcholine_34:3_[M+H]1+/Phosphatidylethanolamine_37:3_[M+H]1+/Phosphatidate_39:4_[M+NH4]1+ levels	44609	34503513	Harshfield EL	44449	BMC Med	www.ncbi.nlm.nih.gov/pubmed/34503513	Genome-wide analysis of blood lipid metabolites in over 5000 South Asians reveals biological insights at cardiometabolic disease loci.	13,814 British ancestry individuals	NA	11q12.2		FEN1, FADS2			ENSG00000168496, ENSG00000134824	NA	NA	rs4246215-T	rs4246215	0	4246215	3_prime_UTR_variant	0	NR	2E-46	45.699		0.171701	[0.15-0.2] unit increase	Affymetrix [87696910] (imputed)	N
57	rs102274	9.1677e-13	11	61564299	rs4246215	2.01314e-11	Phosphatidylcholine_34:2_[M+OAc]1-/Phosphatidylserine_38:1_[M-H]1- levels	44609	34503513	Harshfield EL	44449	BMC Med	www.ncbi.nlm.nih.gov/pubmed/34503513	Genome-wide analysis of blood lipid metabolites in over 5000 South Asians reveals biological insights at cardiometabolic disease loci.	13,814 British ancestry individuals	NA	11q12.2		FEN1, FADS2			ENSG00000168496, ENSG00000134824	NA	NA	rs4246215-T	rs4246215	0	4246215	3_prime_UTR_variant	0	NR	8E-67	66.0969		0.17004	[0.15-0.19] unit increase	Affymetrix [87696910] (imputed)	N
57	rs102274	9.1677e-13	11	61564299	rs4246215	2.01314e-11	Docosapentaenoate (n3 DPA; 22:5n3) levels	44935	35050183	Hysi PG	44572	Metabolites	www.ncbi.nlm.nih.gov/pubmed/35050183	Metabolome Genome-Wide Association Study Identifies 74 Novel Genomic Regions Influencing Plasma Metabolites Levels.	8,809 European ancestry individuals, 8,809 European ancestry individuals	NA	11q12.2		FEN1, FADS2			ENSG00000168496, ENSG00000134824	NA	NA	rs4246215-T	rs4246215	0	4246215	3_prime_UTR_variant	0	NR	1E-17	17		0.134	[0.1-0.17] unit decrease	Affymetrix [10000000] (imputed)	N
57	rs102274	9.1677e-13	11	61564299	rs4246215	2.01314e-11	Docosapentaenoate n3 DPA; 22:5n3 levels	44998	36635386	Chen Y	44938	Nat Genet	www.ncbi.nlm.nih.gov/pubmed/36635386	Genomic atlas of the plasma metabolome prioritizes metabolites implicated in human diseases.	8,284 European ancestry individuals	NA	11q12.2		FEN1, FADS2			ENSG00000168496, ENSG00000134824	NA	NA	rs4246215-T	rs4246215	0	4246215	3_prime_UTR_variant	0	0.352689	2E-20	19.699		0.142925	[0.11-0.17] unit decrease	Affymetrix [15431726] (imputed)	N
57	rs102274	9.1677e-13	11	61564299	rs4246215	2.01314e-11	Phosphatidylcholine (40:8) levels	44747	35668104	Cadby G	44718	Nat Commun	www.ncbi.nlm.nih.gov/pubmed/35668104	Comprehensive genetic analysis of the human lipidome identifies loci associated with lipid homeostasis with links to coronary artery disease.	4,492 European ancestry individuals	1,565 European ancestry individuals	11q12.2		FEN1, FADS2			ENSG00000168496, ENSG00000134824	NA	NA	rs4246215-T	rs4246215	0	4246215	3_prime_UTR_variant	0	NR	7E-21	20.1549		0.214	[0.17-0.26] unit decrease	Illumina [13869437] (imputed)	N
57	rs102274	9.1677e-13	11	61564299	rs4246215	2.01314e-11	Phosphatidylcholine (17:0_22:6) levels	44747	35668104	Cadby G	44718	Nat Commun	www.ncbi.nlm.nih.gov/pubmed/35668104	Comprehensive genetic analysis of the human lipidome identifies loci associated with lipid homeostasis with links to coronary artery disease.	4,492 European ancestry individuals	NA	11q12.2		FEN1, FADS2			ENSG00000168496, ENSG00000134824	NA	NA	rs4246215-T	rs4246215	0	4246215	3_prime_UTR_variant	0	NR	2E-13	12.699		0.167	[0.12-0.21] unit decrease	Illumina [13869437] (imputed)	N
57	rs102274	9.1677e-13	11	61564299	rs4246215	2.01314e-11	Phosphatidylcholine diacyl C30:0 levels	44691	33414548	Lotta LA	44203	Nat Genet	www.ncbi.nlm.nih.gov/pubmed/33414548	A cross-platform approach identifies genetic regulators of human metabolism and health.	16,838 Caucasian ancestry individuals	NA	11q12.2		FEN1, FADS2			ENSG00000168496, ENSG00000134824	NA	NA	rs4246215-G	rs4246215	0	4246215	3_prime_UTR_variant	0	0.6525	3E-14	13.5229		7.588	(zscore) increase	Affymetrix, Illumina [5791235] (imputed)	N
57	rs102274	9.1677e-13	11	61564299	rs4246215	2.01314e-11	lysoPhosphatidylcholine acyl C24:0 levels	44691	33414548	Lotta LA	44203	Nat Genet	www.ncbi.nlm.nih.gov/pubmed/33414548	A cross-platform approach identifies genetic regulators of human metabolism and health.	9,363 Caucasian ancestry individuals	NA	11q12.2		FEN1, FADS2			ENSG00000168496, ENSG00000134824	NA	NA	rs4246215-G	rs4246215	0	4246215	3_prime_UTR_variant	0	0.6505	5E-18	17.301		8.657	(zscore) increase	Affymetrix, Illumina [6083871] (imputed)	N
57	rs102274	9.1677e-13	11	61564299	rs4246215	2.01314e-11	Phosphatidylcholine (40:8) levels	44747	35668104	Cadby G	44718	Nat Commun	www.ncbi.nlm.nih.gov/pubmed/35668104	Comprehensive genetic analysis of the human lipidome identifies loci associated with lipid homeostasis with links to coronary artery disease.	4,492 European ancestry individuals	NA	11q12.2		FEN1, FADS2			ENSG00000168496, ENSG00000134824	NA	NA	rs4246215-T	rs4246215	0	4246215	3_prime_UTR_variant	0	NR	1E-19	19		0.207	[0.16-0.25] unit decrease	Illumina [13869437] (imputed)	N
57	rs102274	9.1677e-13	11	61564299	rs4246215	2.01314e-11	Alkylphosphatidylcholine (O-16:0/22:6) levels	44747	35668104	Cadby G	44718	Nat Commun	www.ncbi.nlm.nih.gov/pubmed/35668104	Comprehensive genetic analysis of the human lipidome identifies loci associated with lipid homeostasis with links to coronary artery disease.	4,492 European ancestry individuals	NA	11q12.2		FEN1, FADS2			ENSG00000168496, ENSG00000134824	NA	NA	rs4246215-T	rs4246215	0	4246215	3_prime_UTR_variant	0	NR	3E-6	5.52288		0.107	[0.062-0.152] unit decrease	Illumina [13869437] (imputed)	N
57	rs102274	9.1677e-13	11	61564299	rs4246215	2.01314e-11	Phosphatidylethanolamine (16:0_18:3) (b) levels	44747	35668104	Cadby G	44718	Nat Commun	www.ncbi.nlm.nih.gov/pubmed/35668104	Comprehensive genetic analysis of the human lipidome identifies loci associated with lipid homeostasis with links to coronary artery disease.	4,492 European ancestry individuals	NA	11q12.2		FEN1, FADS2			ENSG00000168496, ENSG00000134824	NA	NA	rs4246215-T	rs4246215	0	4246215	3_prime_UTR_variant	0	NR	5E-25	24.301		0.233	[0.19-0.28] unit increase	Illumina [13869437] (imputed)	N
57	rs102274	9.1677e-13	11	61564299	rs4246215	2.01314e-11	Phosphatidylethanolamine (17:0_18:1) levels	44747	35668104	Cadby G	44718	Nat Commun	www.ncbi.nlm.nih.gov/pubmed/35668104	Comprehensive genetic analysis of the human lipidome identifies loci associated with lipid homeostasis with links to coronary artery disease.	4,492 European ancestry individuals	NA	11q12.2		FEN1, FADS2			ENSG00000168496, ENSG00000134824	NA	NA	rs4246215-T	rs4246215	0	4246215	3_prime_UTR_variant	0	NR	4E-14	13.3979		0.172	[0.13-0.22] unit increase	Illumina [13869437] (imputed)	N
57	rs102274	9.1677e-13	11	61564299	rs4246215	2.01314e-11	Dehydrocholesteryl ester (22:6) levels	44747	35668104	Cadby G	44718	Nat Commun	www.ncbi.nlm.nih.gov/pubmed/35668104	Comprehensive genetic analysis of the human lipidome identifies loci associated with lipid homeostasis with links to coronary artery disease.	4,492 European ancestry individuals	NA	11q12.2		FEN1, FADS2			ENSG00000168496, ENSG00000134824	NA	NA	rs4246215-T	rs4246215	0	4246215	3_prime_UTR_variant	0	NR	6E-11	10.2218		0.149	[0.1-0.19] unit decrease	Illumina [13869437] (imputed)	N
57	rs102274	9.1677e-13	11	61564299	rs4246215	2.01314e-11	Lysophosphatidylcholine (22:6) [sn2] levels	44747	35668104	Cadby G	44718	Nat Commun	www.ncbi.nlm.nih.gov/pubmed/35668104	Comprehensive genetic analysis of the human lipidome identifies loci associated with lipid homeostasis with links to coronary artery disease.	4,492 European ancestry individuals	NA	11q12.2		FEN1, FADS2			ENSG00000168496, ENSG00000134824	NA	NA	rs4246215-T	rs4246215	0	4246215	3_prime_UTR_variant	0	NR	2E-17	16.699		0.193	[0.15-0.24] unit decrease	Illumina [13869437] (imputed)	N
57	rs102274	9.1677e-13	11	61564299	rs4246215	2.01314e-11	Phosphatidylcholine (14:0_22:6) levels	44747	35668104	Cadby G	44718	Nat Commun	www.ncbi.nlm.nih.gov/pubmed/35668104	Comprehensive genetic analysis of the human lipidome identifies loci associated with lipid homeostasis with links to coronary artery disease.	4,492 European ancestry individuals	NA	11q12.2		FEN1, FADS2			ENSG00000168496, ENSG00000134824	NA	NA	rs4246215-T	rs4246215	0	4246215	3_prime_UTR_variant	0	NR	1E-9	9		0.138	[0.093-0.183] unit decrease	Illumina [13869437] (imputed)	N
57	rs102274	9.1677e-13	11	61564299	rs4246215	2.01314e-11	Phosphatidylcholine (15:0_22:6) levels	44747	35668104	Cadby G	44718	Nat Commun	www.ncbi.nlm.nih.gov/pubmed/35668104	Comprehensive genetic analysis of the human lipidome identifies loci associated with lipid homeostasis with links to coronary artery disease.	4,492 European ancestry individuals	NA	11q12.2		FEN1, FADS2			ENSG00000168496, ENSG00000134824	NA	NA	rs4246215-T	rs4246215	0	4246215	3_prime_UTR_variant	0	NR	3E-8	7.52288		0.126	[0.081-0.171] unit decrease	Illumina [13869437] (imputed)	N
57	rs102274	9.1677e-13	11	61564299	rs4246215	2.01314e-11	Phosphatidylcholine (16:0_16:0) levels	44747	35668104	Cadby G	44718	Nat Commun	www.ncbi.nlm.nih.gov/pubmed/35668104	Comprehensive genetic analysis of the human lipidome identifies loci associated with lipid homeostasis with links to coronary artery disease.	4,492 European ancestry individuals	NA	11q12.2		FEN1, FADS2			ENSG00000168496, ENSG00000134824	NA	NA	rs4246215-T	rs4246215	0	4246215	3_prime_UTR_variant	0	NR	7E-14	13.1549		0.17	[0.12-0.22] unit decrease	Illumina [13869437] (imputed)	N
57	rs102274	9.1677e-13	11	61564299	rs4246215	2.01314e-11	Phosphatidylcholine (16:0_22:6) levels	44747	35668104	Cadby G	44718	Nat Commun	www.ncbi.nlm.nih.gov/pubmed/35668104	Comprehensive genetic analysis of the human lipidome identifies loci associated with lipid homeostasis with links to coronary artery disease.	4,492 European ancestry individuals	NA	11q12.2		FEN1, FADS2			ENSG00000168496, ENSG00000134824	NA	NA	rs4246215-T	rs4246215	0	4246215	3_prime_UTR_variant	0	NR	2E-13	12.699		0.167	[0.12-0.21] unit decrease	Illumina [13869437] (imputed)	N
57	rs102274	9.1677e-13	11	61564299	rs4246215	2.01314e-11	Phosphatidylcholine (16:0_16:0) levels	44747	35668104	Cadby G	44718	Nat Commun	www.ncbi.nlm.nih.gov/pubmed/35668104	Comprehensive genetic analysis of the human lipidome identifies loci associated with lipid homeostasis with links to coronary artery disease.	4,492 European ancestry individuals	1,565 European ancestry individuals	11q12.2		FEN1, FADS2			ENSG00000168496, ENSG00000134824	NA	NA	rs4246215-T	rs4246215	0	4246215	3_prime_UTR_variant	0	NR	8E-18	17.0969		0.197	[0.15-0.24] unit decrease	Illumina [13869437] (imputed)	N
57	rs102274	9.1677e-13	11	61564299	rs4246215	2.01314e-11	Sphingomyelin (d18:0/16:0) levels	44747	35668104	Cadby G	44718	Nat Commun	www.ncbi.nlm.nih.gov/pubmed/35668104	Comprehensive genetic analysis of the human lipidome identifies loci associated with lipid homeostasis with links to coronary artery disease.	4,492 European ancestry individuals	NA	11q12.2		FEN1, FADS2			ENSG00000168496, ENSG00000134824	NA	NA	rs4246215-T	rs4246215	0	4246215	3_prime_UTR_variant	0	NR	6E-6	5.22185		0.103	[0.058-0.148] unit decrease	Illumina [13869437] (imputed)	N
57	rs102274	9.1677e-13	11	61564299	rs4246215	2.01314e-11	Sphingomyelin (d18:2/16:0) levels	44747	35668104	Cadby G	44718	Nat Commun	www.ncbi.nlm.nih.gov/pubmed/35668104	Comprehensive genetic analysis of the human lipidome identifies loci associated with lipid homeostasis with links to coronary artery disease.	4,492 European ancestry individuals	NA	11q12.2		FEN1, FADS2			ENSG00000168496, ENSG00000134824	NA	NA	rs4246215-T	rs4246215	0	4246215	3_prime_UTR_variant	0	NR	5E-11	10.301		0.15	[0.1-0.2] unit decrease	Illumina [13869437] (imputed)	N
57	rs102274	9.1677e-13	11	61564299	rs4246215	2.01314e-11	Colorectal cancer	43643	31089142	Law PJ	43599	Nat Commun	www.ncbi.nlm.nih.gov/pubmed/31089142	Association analyses identify 31 new risk loci for colorectal cancer susceptibility.	31,197 European ancestry cases, 61,770 European ancestry controls	NA	11q12.2	NR	FEN1, FADS2			ENSG00000168496, ENSG00000134824	NA	NA	rs4246215-G	rs4246215	0	4246215	3_prime_UTR_variant	0	NR	1E-6	6		1.06	[1.03-1.08]	Affymetrix, Illumina [> 10000000] (imputed)	N
57	rs102274	9.1677e-13	11	61564299	rs4246215	2.01314e-11	Oleoyl-linoleoyl-glycerol (18:1/18:2) [1] levels	44879	35347128	Yin X	44648	Nat Commun	www.ncbi.nlm.nih.gov/pubmed/35347128	Genome-wide association studies of metabolites in Finnish men identify disease-relevant loci.	6,136 Finnish ancestry individuals	NA	11q12.2		FEN1, FADS2			ENSG00000168496, ENSG00000134824	NA	NA	rs4246215-T	rs4246215	0	4246215	3_prime_UTR_variant	0	NR	3E-14	13.5229		0.14	unit increase	NR [16000000] (imputed)	N
57	rs102274	9.1677e-13	11	61564299	rs4246215	2.01314e-11	Oleoyl-linoleoyl-glycerol (18:1/18:2) [2] levels	44879	35347128	Yin X	44648	Nat Commun	www.ncbi.nlm.nih.gov/pubmed/35347128	Genome-wide association studies of metabolites in Finnish men identify disease-relevant loci.	6,136 Finnish ancestry individuals	NA	11q12.2		FEN1, FADS2			ENSG00000168496, ENSG00000134824	NA	NA	rs4246215-T	rs4246215	0	4246215	3_prime_UTR_variant	0	NR	1E-13	13		0.14	unit increase	NR [16000000] (imputed)	N
57	rs102274	9.1677e-13	11	61564299	rs4246215	2.01314e-11	Alkenylphosphatidylcholine (P-18:0/22:6) levels	44747	35668104	Cadby G	44718	Nat Commun	www.ncbi.nlm.nih.gov/pubmed/35668104	Comprehensive genetic analysis of the human lipidome identifies loci associated with lipid homeostasis with links to coronary artery disease.	4,492 European ancestry individuals	NA	11q12.2		FEN1, FADS2			ENSG00000168496, ENSG00000134824	NA	NA	rs4246215-T	rs4246215	0	4246215	3_prime_UTR_variant	0	NR	8E-9	8.09691		0.132	[0.087-0.177] unit decrease	Illumina [13869437] (imputed)	N
57	rs102274	9.1677e-13	11	61564299	rs4246215	2.01314e-11	Alkenylphosphatidylcholine (P-16:0/22:6) levels	44747	35668104	Cadby G	44718	Nat Commun	www.ncbi.nlm.nih.gov/pubmed/35668104	Comprehensive genetic analysis of the human lipidome identifies loci associated with lipid homeostasis with links to coronary artery disease.	4,492 European ancestry individuals	NA	11q12.2		FEN1, FADS2			ENSG00000168496, ENSG00000134824	NA	NA	rs4246215-T	rs4246215	0	4246215	3_prime_UTR_variant	0	NR	1E-13	13		0.168	[0.12-0.21] unit decrease	Illumina [13869437] (imputed)	N
57	rs102274	9.1677e-13	11	61564299	rs4246215	2.01314e-11	Alkenylphosphatidylcholine (P-16:0/16:0) levels	44747	35668104	Cadby G	44718	Nat Commun	www.ncbi.nlm.nih.gov/pubmed/35668104	Comprehensive genetic analysis of the human lipidome identifies loci associated with lipid homeostasis with links to coronary artery disease.	4,492 European ancestry individuals	NA	11q12.2		FEN1, FADS2			ENSG00000168496, ENSG00000134824	NA	NA	rs4246215-T	rs4246215	0	4246215	3_prime_UTR_variant	0	NR	2E-7	6.69897		0.12	[0.075-0.165] unit decrease	Illumina [13869437] (imputed)	N
57	rs102274	9.1677e-13	11	61564299	rs4246215	2.01314e-11	Whole brain restricted directional diffusion (multivariate analysis)	44777	35505052	Fan CC	44684	Nat Commun	www.ncbi.nlm.nih.gov/pubmed/35505052	Multivariate genome-wide association study on tissue-sensitive diffusion metrics highlights pathways that shape the human brain.	23,543 European ancestry individuals	11,555 European ancestry individuals, 3,030 non-European ancestry individuals	11q12.2		FEN1, FADS2			ENSG00000168496, ENSG00000134824	NA	NA	rs4246215-?	rs4246215	0	4246215	3_prime_UTR_variant	0	NR	1E-9	9	(EA)	NA		NR [NR] (imputed)	N
57	rs102274	9.1677e-13	11	61564299	rs4246215	2.01314e-11	Alanine aminotransferase levels	44544	34594039	Sakaue S	44469	Nat Genet	www.ncbi.nlm.nih.gov/pubmed/34594039	A cross-population atlas of genetic associations for 220 human phenotypes.	150,545 East Asian ancestry individuals	NA	11q12.2		FEN1, FADS2			ENSG00000168496, ENSG00000134824	NA	NA	rs4246215-T	rs4246215	0	4246215	3_prime_UTR_variant	0	0.390082	2E-11	10.699		0.0234029	[0.017-0.03] unit decrease	Illumina [13478866] (imputed)	N
57	rs102274	9.1677e-13	11	61564299	rs4246215	2.01314e-11	Total lipids in medium LDL (UKB data field 23538)	45077	36764567	Davyson E	44966	Biol Psychiatry	www.ncbi.nlm.nih.gov/pubmed/36764567	Metabolomic Investigation of Major Depressive Disorder Identifies a Potentially Causal Association With Polyunsaturated Fatty Acids.	88,329 European ancestry individuals	NA	11q12.2		FEN1, FADS2			ENSG00000168496, ENSG00000134824	NA	NA	rs4246215-T	rs4246215	0	4246215	3_prime_UTR_variant	0	0.356248	1E-10	10		0.0317617	[0.022-0.041] unit decrease	NR [16366144] (imputed)	N
71	rs3152	2.22835e-11	17	37827670	rs3152	2.22835e-11	Asthma (childhood onset)	43938	31669095	Zhu Z	43762	J Allergy Clin Immunol	www.ncbi.nlm.nih.gov/pubmed/31669095	Shared Genetic and Experimental Links between Obesity-Related Traits and Asthma Subtypes in UK Biobank.	13,435 European ancestry cases, 393,186 European ancestry controls	NA	17q12	NR	PGAP3			ENSG00000161395	NA	NA	rs3152-?	rs3152	0	3152	3_prime_UTR_variant	0	NR	3E-11	10.5229		NA		Affymetrix [~ 8270000] (imputed)	N
68	rs7178824	3.74412e-13	15	67483276	rs8025774	2.27172e-11	Lung function (FVC)	43405	30061609	Wyss AB	43311	Nat Commun	www.ncbi.nlm.nih.gov/pubmed/30061609	Multiethnic meta-analysis identifies ancestry-specific and cross-ancestry loci for pulmonary function.	60,552 European ancestry individuals, 8,429 African individuals, 9,959 Korean ancestry individuals, 11,775 Hispanic individuals		15q22.33	SMAD3	SMAD3			ENSG00000166949	NA	NA	rs8025774-T	rs8025774	0	8025774	3_prime_UTR_variant	0	0.29	9E-13	12.0458		20.87	[15.15-26.59] ml decrease	Affymetrix, Illumina [10900000] (imputed)	N
68	rs7178824	3.74412e-13	15	67483276	rs8025774	2.27172e-11	Lung function (FVC)	43405	30061609	Wyss AB	43311	Nat Commun	www.ncbi.nlm.nih.gov/pubmed/30061609	Multiethnic meta-analysis identifies ancestry-specific and cross-ancestry loci for pulmonary function.	60,552 European ancestry individuals, 8,429 African individuals, 9,959 Korean ancestry individuals, 11,775 Hispanic individuals		15q22.33	SMAD3	SMAD3			ENSG00000166949	NA	NA	rs8025774-T	rs8025774	0	8025774	3_prime_UTR_variant	0	0.24	2E-6	5.69897	(EA)	17.82	[10.55-25.09] ml decrease	Affymetrix, Illumina [10900000] (imputed)	N
11	rs13019081	1.52712e-47	2	103194558	rs74263644	2.44476e-11	Nonatopic asthma	43938	31669095	Zhu Z	43762	J Allergy Clin Immunol	www.ncbi.nlm.nih.gov/pubmed/31669095	Shared Genetic and Experimental Links between Obesity-Related Traits and Asthma Subtypes in UK Biobank.	28,862 European ancestry cases, 422,048 European ancestry controls	NA	2q12.1	NR	SLC9A4 - SLC9A2	ENSG00000180251	ENSG00000115616		44127	41454	rs74263644-?	rs74263644	0	74263644	intergenic_variant	1	NR	2E-13	12.699		NA		Affymetrix [~ 8270000] (imputed)	N
11	rs13019081	1.52712e-47	2	103194558	rs74263644	2.44476e-11	Asthma (adult onset)	43938	31669095	Zhu Z	43762	J Allergy Clin Immunol	www.ncbi.nlm.nih.gov/pubmed/31669095	Shared Genetic and Experimental Links between Obesity-Related Traits and Asthma Subtypes in UK Biobank.	33,418 European ancestry cases, 393,186 European ancestry controls	NA	2q12.1	NR	SLC9A4 - SLC9A2	ENSG00000180251	ENSG00000115616		44127	41454	rs74263644-?	rs74263644	0	74263644	intergenic_variant	1	NR	1E-9	9		NA		Affymetrix [~ 8270000] (imputed)	N
25	rs1828590	4.17859e-13	4	145471245	rs12511230	2.46405e-11	Post bronchodilator FEV1/FVC ratio	42657	26634245	Lutz SM	42341	BMC Genet	www.ncbi.nlm.nih.gov/pubmed/26634245	A genome-wide association study identifies risk loci for spirometric measures among smokers of European and African ancestry.	10,094 European ancestry current and former smoker individuals, 3,260 African American current and former smoker individuals, 178 current and former smoker individuals	NA	4q31.21	Intergenic	NA - KRT18P51		ENSG00000250504		NA	22145	rs12511230-A	rs12511230	0	12511230	intron_variant	1	0.64	8E-17	16.0969		0.016	unit decrease	Illumina [NR] (imputed)	N
25	rs1828590	4.17859e-13	4	145471245	rs12511230	2.46405e-11	Post bronchodilator FEV1	42657	26634245	Lutz SM	42341	BMC Genet	www.ncbi.nlm.nih.gov/pubmed/26634245	A genome-wide association study identifies risk loci for spirometric measures among smokers of European and African ancestry.	10,094 European ancestry current and former smoker individuals, 3,260 African American current and former smoker individuals, 178 current and former smoker individuals	NA	4q31.21	Intergenic	NA - KRT18P51		ENSG00000250504		NA	22145	rs12511230-A	rs12511230	0	12511230	intron_variant	1	0.637	2E-13	12.699		0.069	NR unit decrease	Illumina [NR] (imputed)	N
25	rs1828590	4.17859e-13	4	145471245	rs12511230	2.46405e-11	Post bronchodilator FEV1/FVC ratio in COPD	42657	26634245	Lutz SM	42341	BMC Genet	www.ncbi.nlm.nih.gov/pubmed/26634245	A genome-wide association study identifies risk loci for spirometric measures among smokers of European and African ancestry.	5,439 European ancestry current and former smoker cases, 821 African American current and former smoker cases	NA	4q31.21	Intergenic	NA - KRT18P51		ENSG00000250504		NA	22145	rs12511230-A	rs12511230	0	12511230	intron_variant	1	0.613	4E-6	5.39794		0.011	NR unit decrease	Illumina [NR] (imputed)	N
8	rs76181804	2.5272e-11	1	198601705	rs76181804	2.5272e-11	Asthma	43986	32296059	Han Y	43936	Nat Commun	www.ncbi.nlm.nih.gov/pubmed/32296059	Genome-wide analysis highlights contribution of immune system pathways to the genetic architecture of asthma.	64,538 European ancestry cases, 239,321 European ancestry controls	NR	1q31.3	PTPRC	ATP6V1G3 - PTPRC	ENSG00000263014	ENSG00000081237		91630	5882	rs76181804-A	rs76181804	0	76181804	intergenic_variant	1	0.883985	3E-13	12.5229		1.07072	[1.05129066887765-1.09051130836444]	NR [9572556] (imputed)	N
8	rs76181804	2.5272e-11	1	198601705	rs76181804	2.5272e-11	Asthma	43763	31619474	Zhu Z	43755	Eur Respir J	www.ncbi.nlm.nih.gov/pubmed/31619474	Shared Genetics of Asthma and Mental Health Disorders: A Large-Scale Genome-Wide Cross-Trait Analysis.	46,802 European ancestry cases, 347,481 European ancestry controls	23,948 European and unknown ancestry cases, 118,538 European and unknown ancestry controls	1q31.3	PTPRC	ATP6V1G3 - PTPRC	ENSG00000263014	ENSG00000081237		91630	5882	rs76181804-A	rs76181804	0	76181804	intergenic_variant	1	0.882422	3E-8	7.52288		1.05284	[1.03-1.07]	Affymetrix [8274727] (imputed)	N
8	rs76181804	2.5272e-11	1	198601705	rs76181804	2.5272e-11	Crohn's disease	42575	26192919	Liu JZ	42205	Nat Genet	www.ncbi.nlm.nih.gov/pubmed/26192919	Association analyses identify 38 susceptibility loci for inflammatory bowel disease and highlight shared genetic risk across populations.	5,956 European ancestry cases, 14,927 European ancestry controls	14,594 European ancestry cases, 26,715 European ancestry controls, 151 Iranian ancestry cases, 342 Iranian ancestry controls, 184 Indian ancestry cases, 990 Indian ancestry controls, 1,690 East Asian ancestry cases, 3,719 East Asian ancestry controls	1q31.3	NR	ATP6V1G3 - PTPRC	ENSG00000263014	ENSG00000081237		91630	5882	rs76181804-?	rs76181804	0	76181804	intergenic_variant	1	NR	1E-10	10	(EA)	NA		Affymetrix, Illumina [~ 9000000] (imputed)	N
8	rs76181804	2.5272e-11	1	198601705	rs76181804	2.5272e-11	Asthma	44544	34594039	Sakaue S	44469	Nat Genet	www.ncbi.nlm.nih.gov/pubmed/34594039	A cross-population atlas of genetic associations for 220 human phenotypes.	38,369 European ancestry cases, 411,131 European ancestry controls, 13,015 East Asian ancestry cases, 162,933 East Asian ancestry controls	NA	1q31.3		ATP6V1G3 - PTPRC	ENSG00000263014	ENSG00000081237		91630	5882	rs76181804-G	rs76181804	0	76181804	intergenic_variant	1	NR	9E-10	9.04576		0.0808	[0.055-0.107] unit decrease	Affymetrix, Illumina [25837673] (imputed)	N
12	rs72837826	1.26651e-16	2	111891795	rs72836349	2.55222e-11	Adult onset asthma and/or waist-to-hip ratio adjusted for BMI	43938	31669095	Zhu Z	43762	J Allergy Clin Immunol	www.ncbi.nlm.nih.gov/pubmed/31669095	Shared Genetic and Experimental Links between Obesity-Related Traits and Asthma Subtypes in UK Biobank.	33,418 European ancestry cases, 393,186 European ancestry controls, 31,086 European ancestry individuals	NA	2q13	NR	MIR4435-2HG, BCL2L11			ENSG00000172965, ENSG00000153094	NA	NA	rs72836349-T	rs72836349	0	72836349	intron_variant	0	NR	1E-18	18		NA		Affymetrix [~ 8270000] (imputed)	N
38	rs11154806	8.98981e-12	6	135859697	rs9402715	2.60692e-11	Systemic lupus erythematosus	43280	28714469	Langefeld CD	42933	Nat Commun	www.ncbi.nlm.nih.gov/pubmed/28714469	Transancestral mapping and genetic load in systemic lupus erythematosus.	6,748 European ancestry cases, 11,516 European ancestry controls, 2,970 African American cases, 2,452 African American controls, 1,872 Hispanic cases, 2,016 Hispanic controls	NA	6q23.3	LINC00271	LINC00271			ENSG00000231028	NA	NA	rs9402715-?	rs9402715	0	9402715	intron_variant	0	NR	5E-6	5.30103	(Hispanic)	1.38	[1.20-1.58]	Illumina [at least 5000000] (imputed)	N
13	rs3181097	1.56336e-13	2	204584456	rs4675360	2.62587e-11	Eosinophil counts	44095	32888493	Chen MH	44075	Cell	www.ncbi.nlm.nih.gov/pubmed/32888493	Trans-ethnic and Ancestry-Specific Blood-Cell Genetics in 746,667 Individuals from 5 Global Populations.	86,890 East Asian ancestry individuals	NA	2q33.2	NR	CD28			ENSG00000178562	NA	NA	rs4675360-A	rs4675360	0	4675360	intron_variant	0	0.513514	7E-10	9.1549		0.029659	[0.02-0.039] SD units increase	Affymetrix, Illumina [16279099] (imputed)	N
13	rs3181097	1.56336e-13	2	204584456	rs4675360	2.62587e-11	Eosinophil counts	44095	32888493	Chen MH	44075	Cell	www.ncbi.nlm.nih.gov/pubmed/32888493	Trans-ethnic and Ancestry-Specific Blood-Cell Genetics in 746,667 Individuals from 5 Global Populations.	583,850 African American or Afro-Caribbean, African ancestry, European ancestry, East Asian ancestry, Hispanic or Latin American and South Asian ancestry individuals	NA	2q33.2	NR	CD28			ENSG00000178562	NA	NA	rs4675360-T	rs4675360	0	4675360	intron_variant	0	0.10579	5E-26	25.301		NA		Affymetrix, Illumina [19872809] (imputed)	N
13	rs3181097	1.56336e-13	2	204584456	rs4675360	2.62587e-11	Eosinophil counts	44092	32888494	Vuckovic D	44075	Cell	www.ncbi.nlm.nih.gov/pubmed/32888494	The Polygenic and Monogenic Basis of Blood Traits and Diseases.	408,112 British individuals	NA	2q33.2	CD28	CD28			ENSG00000178562	NA	NA	rs4675360-T	rs4675360	0	4675360	intron_variant	0	0.036861	2E-19	18.699		0.0526093	[0.041-0.064] unit decrease	Affymetrix [93095623] (imputed)	N
13	rs3181097	1.56336e-13	2	204584456	rs4675360	2.62587e-11	Eosinophil counts	44095	32888493	Chen MH	44075	Cell	www.ncbi.nlm.nih.gov/pubmed/32888493	Trans-ethnic and Ancestry-Specific Blood-Cell Genetics in 746,667 Individuals from 5 Global Populations.	474,237 European ancestry individuals	NA	2q33.2	NR	CD28			ENSG00000178562	NA	NA	rs4675360-T	rs4675360	0	4675360	intron_variant	0	0.037206	8E-20	19.0969		0.047611	[0.037-0.058] SD unit decrease	Affymetrix, Illumina [50000174] (imputed)	N
13	rs3181097	1.56336e-13	2	204584456	rs4675360	2.62587e-11	Eosinophil percentage of white cells	44092	32888494	Vuckovic D	44075	Cell	www.ncbi.nlm.nih.gov/pubmed/32888494	The Polygenic and Monogenic Basis of Blood Traits and Diseases.	408,112 British individuals	NA	2q33.2	CD28	CD28			ENSG00000178562	NA	NA	rs4675360-T	rs4675360	0	4675360	intron_variant	0	0.036859	3E-22	21.5229		0.0567472	[0.045-0.068] unit decrease	Affymetrix [93095623] (imputed)	N
13	rs3181097	1.56336e-13	2	204584456	rs4675360	2.62587e-11	Eosinophil counts	43504	30595370	Kichaev G	43461	Am J Hum Genet	www.ncbi.nlm.nih.gov/pubmed/30595370	Leveraging Polygenic Functional Enrichment to Improve GWAS Power.	approximately 440,000 European ancestry individuals	NA	2q33.2		CD28			ENSG00000178562	NA	NA	rs4675360-?	rs4675360	0	4675360	intron_variant	0	NR	9E-20	19.0458		NA		NR [~ 8900000] (imputed)	N
13	rs3181097	1.56336e-13	2	204584456	rs4675360	2.62587e-11	Eosinophil counts	44544	34594039	Sakaue S	44469	Nat Genet	www.ncbi.nlm.nih.gov/pubmed/34594039	A cross-population atlas of genetic associations for 220 human phenotypes.	349,856 European ancestry individuals, 93,063 East Asian ancestry individuals	NA	2q33.2		CD28			ENSG00000178562	NA	NA	rs4675360-T	rs4675360	0	4675360	intron_variant	0	NR	3E-15	14.5229		0.0254	[0.019-0.032] unit decrease	Affymetrix, Illumina [20529668] (imputed)	N
71	rs12450388	2.85008e-13	17	38144229	rs12450688	2.65039e-11	Neutrophil count	44095	32888493	Chen MH	44075	Cell	www.ncbi.nlm.nih.gov/pubmed/32888493	Trans-ethnic and Ancestry-Specific Blood-Cell Genetics in 746,667 Individuals from 5 Global Populations.	7,542 Hispanic or Latin American individuals	NA	17q21.1	NR	PSMD3			ENSG00000108344	NA	NA	rs12450688-G	rs12450688	0	12450688	intron_variant	0	0.436178	7E-10	9.1549		0.103073	[0.07-0.136] SD units increase	Affymetrix, Illumina [25652697] (imputed)	N
71	rs12450388	2.85008e-13	17	38144229	rs12450688	2.65039e-11	Sum eosinophil basophil counts	42977	27863252	Astle WJ	42691	Cell	www.ncbi.nlm.nih.gov/pubmed/27863252	The Allelic Landscape of Human Blood Cell Trait Variation and Links to Common Complex Disease.	171,771 European ancestry individuals	NA	17q21.1	PSMD3	PSMD3			ENSG00000108344	NA	NA	rs12450688-A	rs12450688	0	12450688	intron_variant	0	0.5363	2E-14	13.699		0.0274032	[0.02-0.034] unit decrease	Affymetrix [~ 2500000] (imputed)	N
71	rs12450388	2.85008e-13	17	38144229	rs12450688	2.65039e-11	White blood cell count	43648	31217584	Wojcik GL	43635	Nature	www.ncbi.nlm.nih.gov/pubmed/31217584	Genetic analyses of diverse populations improves discovery for complex traits.	8,825 African American individuals, 18,251 Hispanic/Latino individuals, 543 Asian ancestry individuals, 606 Native American ancestry individuals, 383 individuals	NA	17q21.1	NR	PSMD3			ENSG00000108344	NA	NA	rs12450688-?	rs12450688	0	12450688	intron_variant	0	NR	8E-21	20.0969		0.0229757	[0.018-0.028] unit decrease	Illumina [30613845] (imputed)	N
18	rs13321258	4.67791e-17	3	101474933	rs2318090	2.73243e-11	COVID-19 (covid vs negative)	44448	33888907	Shelton JF	44308	Nat Genet	www.ncbi.nlm.nih.gov/pubmed/33888907	Trans-ancestry analysis reveals genetic and nongenetic associations with COVID-19 susceptibility and severity.	9,913 European ancestry cases, 85,072 European ancestry controls, 2,553 Hispanic or Latin American cases, 13,086 Hispanic or Latin American controls, 506 Black or African American cases, 3,110 Black or African American controls	NA	3q12.3		CEP97			ENSG00000182504	NA	NA	rs2318090-?	rs2318090	0	2318090	intron_variant	0	NR	3E-7	6.52288		0.0754643	[0.047-0.104] unit decrease	Illumina [9939936] (imputed)	N
60	rs3001425	6.94565e-15	12	57515804	rs11172111	2.74335e-11	Medication use (anti-inflammatory and antirheumatic products, non-steroids)	44544	34594039	Sakaue S	44469	Nat Genet	www.ncbi.nlm.nih.gov/pubmed/34594039	A cross-population atlas of genetic associations for 220 human phenotypes.	74,150 European ancestry cases, 90,370 European ancestry controls, 29,694 East Asian ancestry cases, 149,032 East Asian ancestry controls	NA	12q13.3		STAT6			ENSG00000166888	NA	NA	rs11172111-G	rs11172111	0	11172111	intron_variant	0	NR	2E-13	12.699		0.0518	[0.038-0.066] unit decrease	Affymetrix, Illumina [15248280] (imputed)	N
64	rs2096382	2.14713e-13	13	100029932	rs7325747	2.82877e-11	Atopic asthma	43938	31669095	Zhu Z	43762	J Allergy Clin Immunol	www.ncbi.nlm.nih.gov/pubmed/31669095	Shared Genetic and Experimental Links between Obesity-Related Traits and Asthma Subtypes in UK Biobank.	23,982 European ancestry cases, 393,169 European ancestry controls	NA	13q32.3	NR	UBAC2			ENSG00000134882	NA	NA	rs7325747-?	rs7325747	0	7325747	intron_variant	0	NR	8E-12	11.0969		NA		Affymetrix [~ 8270000] (imputed)	N
64	rs2096382	2.14713e-13	13	100029932	rs7325747	2.82877e-11	Systemic lupus erythematosus	43280	28714469	Langefeld CD	42933	Nat Commun	www.ncbi.nlm.nih.gov/pubmed/28714469	Transancestral mapping and genetic load in systemic lupus erythematosus.	6,748 European ancestry cases, 11,516 European ancestry controls, 2,970 African American cases, 2,452 African American controls, 1,872 Hispanic cases, 2,016 Hispanic controls	NA	13q32.3	MIR548AN	UBAC2			ENSG00000134882	NA	NA	rs7325747-?	rs7325747	0	7325747	intron_variant	0	NR	4E-6	5.39794		1.53846	[1.27-1.89]	Illumina [at least 5000000] (imputed)	N
36	rs77844882	2.41393e-19	6	90809639	rs7753008	2.87629e-11	Celiac disease	43215	22057235	Trynka G	40853	Nat Genet	www.ncbi.nlm.nih.gov/pubmed/22057235	Dense genotyping identifies and localizes multiple common and rare variant association signals in celiac disease.	11,812 European ancestry cases, 229 Indian ancestry cases, 11,837 European ancestry controls, 391 Indian ancestry controls	NA	6q15	BACH2	BACH2			ENSG00000112182	NA	NA	rs7753008-C	rs7753008	0	7753008	intron_variant	0	0.38	3E-7	6.52288		1.1		Illumina [139553]	N
68	rs7178824	3.74412e-13	15	67500330	rs4776905	2.8773e-11	FVC	45077	36641522	Sinkala M	44940	Commun Biol	www.ncbi.nlm.nih.gov/pubmed/36641522	A genome-wide association study identifies distinct variants associated with pulmonary function among European and African ancestries from the UK Biobank.	383,471 European ancestry individuals	NA	15q23		AAGAB			ENSG00000103591	NA	NA	rs4776905-?	rs4776905	0	4776905	intron_variant	0	NR	2E-18	17.699		NA		NR [NR] (imputed)	N
68	rs7178824	3.74412e-13	15	67500330	rs4776905	2.8773e-11	FEV1	45077	36641522	Sinkala M	44940	Commun Biol	www.ncbi.nlm.nih.gov/pubmed/36641522	A genome-wide association study identifies distinct variants associated with pulmonary function among European and African ancestries from the UK Biobank.	383,471 European ancestry individuals	NA	15q23		AAGAB			ENSG00000103591	NA	NA	rs4776905-?	rs4776905	0	4776905	intron_variant	0	NR	1E-8	8		NA		NR [NR] (imputed)	N
51	rs10905284	2.99206e-11	10	8115362	rs10905284	2.99206e-11	Eosinophil counts	44095	32888493	Chen MH	44075	Cell	www.ncbi.nlm.nih.gov/pubmed/32888493	Trans-ethnic and Ancestry-Specific Blood-Cell Genetics in 746,667 Individuals from 5 Global Populations.	86,890 East Asian ancestry individuals	NA	10p14	NR	GATA3			ENSG00000107485	NA	NA	rs10905284-C	rs10905284	0	10905284	intron_variant	0	0.496333	3E-10	9.52288		0.030666	[0.021-0.04] SD units increase	Affymetrix, Illumina [16279099] (imputed)	N
51	rs10905284	2.99206e-11	10	8115362	rs10905284	2.99206e-11	Nasal polyps	43552	30643255	Kristjansson RP	43479	Nat Genet	www.ncbi.nlm.nih.gov/pubmed/30643255	A loss-of-function variant in ALOX15 protects against nasal polyps and chronic rhinosinusitis.	86 European ancestry whole-genome sequenced cases, 4,280 European ancestry cases, 13,941 European ancestry whole-genome sequenced controls, 700,740 European ancestry controls	NA	10p14	GATA3	GATA3			ENSG00000107485	NA	NA	rs10905284-C	rs10905284	0	10905284	intron_variant	0	0.433	4E-7	6.39794		1.12	[1.07-1.17]	Affymetrix, Illumina [up to 37123566] (imputed)	N
51	rs10905284	2.99206e-11	10	8115362	rs10905284	2.99206e-11	Eosinophil counts	42977	27863252	Astle WJ	42691	Cell	www.ncbi.nlm.nih.gov/pubmed/27863252	The Allelic Landscape of Human Blood Cell Trait Variation and Links to Common Complex Disease.	172,275 European ancestry individuals	NA	10p14	GATA3	GATA3			ENSG00000107485	NA	NA	rs10905284-A	rs10905284	0	10905284	intron_variant	0	0.5749	7E-9	8.1549		0.0210609	[0.014-0.028] unit decrease	Affymetrix [~ 2500000] (imputed)	N
51	rs10905284	2.99206e-11	10	8115362	rs10905284	2.99206e-11	Asthma	44253	32514122	Ishigaki K	43990	Nat Genet	www.ncbi.nlm.nih.gov/pubmed/32514122	Large-scale genome-wide association study in a Japanese population identifies novel susceptibility loci across different diseases.	8,216 Japanese ancestry cases, 201,592 Japanese ancestry controls	NA	10p14		GATA3			ENSG00000107485	NA	NA	rs10905284-A	rs10905284	0	10905284	intron_variant	0	NR	5E-11	10.301		0.899195	[0.871085637578549-0.928210976350825]	Illumina [8919992] (imputed)	N
51	rs10905284	2.99206e-11	10	8115362	rs10905284	2.99206e-11	Asthma (moderate or severe)	43483	30552067	Shrine N	43445	Lancet Respir Med	www.ncbi.nlm.nih.gov/pubmed/30552067	Moderate-to-severe asthma in individuals of European ancestry: a genome-wide association study.	5,135 European ancestry cases, 25,675 European ancestry controls	5,414 European ancestry cases, 21,471 European ancestry controls	10p14	GATA3	GATA3			ENSG00000107485	NA	NA	rs10905284-C	rs10905284	0	10905284	intron_variant	0	0.4294	2E-10	9.69897		1.11111	[1.08-1.14]	Affymetrix [33771858] (imputed)	N
51	rs10905284	2.99206e-11	10	8115362	rs10905284	2.99206e-11	ICD10 J33: nasal polyps	45103	36653354	Saarentaus EC	44944	Nat Commun	www.ncbi.nlm.nih.gov/pubmed/36653354	Inflammatory and infectious upper respiratory diseases associate with 41 genomic loci and type 2 inflammation.	3,919 Finnish ancestry cases, 199,208 Finnish ancestry controls	4,401 European ancestry cases, 298,846 European ancestry controls	10p14		GATA3			ENSG00000107485	NA	NA	rs10905284-?	rs10905284	0	10905284	intron_variant	0	NR	2E-15	14.699		1.14	[1.1-1.18]	NR [16355289] (imputed)	N
51	rs10905284	2.99206e-11	10	8115362	rs10905284	2.99206e-11	Rheumatoid arthritis	44874	36333501	Ishigaki K	44869	Nat Genet	www.ncbi.nlm.nih.gov/pubmed/36333501	Multi-ancestry genome-wide association analyses identify novel genetic mechanisms in rheumatoid arthritis.	22,350 European ancestry cases, 74,823 European ancestry controls, 11,025 East Asian ancestry cases, 162,608 East Asian ancestry controls, 999 African ancestry cases, 1,108 African ancestry controls, 986 South Asian ancestry cases, 1,258 South Asian ancestry controls, 511 Arab ancestry cases, 352 Arab ancestry controls	NA	10p14		GATA3			ENSG00000107485	NA	NA	rs10905284-A	rs10905284	0	10905284	intron_variant	0	NR	5E-12	11.301		0.926909	[0.90713898575639-0.947109659124393]	Affymetrix, Illumina [20990826] (imputed)	N
51	rs10905284	2.99206e-11	10	8115362	rs10905284	2.99206e-11	Rheumatoid arthritis (rheumatoid factor and/or anti-cyclic citrullinated peptide seropositive)	44874	36333501	Ishigaki K	44869	Nat Genet	www.ncbi.nlm.nih.gov/pubmed/36333501	Multi-ancestry genome-wide association analyses identify novel genetic mechanisms in rheumatoid arthritis.	17,221 European ancestry cases, 74,823 European ancestry controls, 8,340 East Asian ancestry cases, 162,608 East Asian ancestry controls, 841 African ancestry cases, 1,108 African ancestry controls, 689 South Asian ancestry cases, 1,258 South Asian ancestry controls, 357 Arab ancestry cases, 352 Arab ancestry controls	NA	10p14		GATA3			ENSG00000107485	NA	NA	rs10905284-A	rs10905284	0	10905284	intron_variant	0	NR	3E-11	10.5229		0.917594	[0.894685038082074-0.94109003429122]	Affymetrix, Illumina [20990826] (imputed)	N
51	rs10905284	2.99206e-11	10	8115362	rs10905284	2.99206e-11	Rheumatoid arthritis (rheumatoid factor and/or anti-cyclic citrullinated peptide seropositive)	44874	36333501	Ishigaki K	44869	Nat Genet	www.ncbi.nlm.nih.gov/pubmed/36333501	Multi-ancestry genome-wide association analyses identify novel genetic mechanisms in rheumatoid arthritis.	17,221 European ancestry cases, 74,823 European ancestry controls	NA	10p14		GATA3			ENSG00000107485	NA	NA	rs10905284-A	rs10905284	0	10905284	intron_variant	0	0.5746	5E-11	10.301		0.897987	[0.869581333217773-0.927319984014766]	Affymetrix, Illumina [20990826] (imputed)	N
51	rs10905284	2.99206e-11	10	8115362	rs10905284	2.99206e-11	Rheumatoid arthritis	44874	36333501	Ishigaki K	44869	Nat Genet	www.ncbi.nlm.nih.gov/pubmed/36333501	Multi-ancestry genome-wide association analyses identify novel genetic mechanisms in rheumatoid arthritis.	22,350 European ancestry cases, 74,823 European ancestry controls	NA	10p14		GATA3			ENSG00000107485	NA	NA	rs10905284-A	rs10905284	0	10905284	intron_variant	0	0.5746	4E-11	10.3979		0.906286	[0.880202342422603-0.93314326522194]	Affymetrix, Illumina [20990826] (imputed)	N
51	rs10905284	2.99206e-11	10	8114388	rs3802597	3.10893e-11	Eosinophil counts	44092	32888494	Vuckovic D	44075	Cell	www.ncbi.nlm.nih.gov/pubmed/32888494	The Polygenic and Monogenic Basis of Blood Traits and Diseases.	408,112 British individuals	NA	10p14	GATA3	GATA3			ENSG00000107485	NA	NA	rs3802597-G	rs3802597	0	3802597	intron_variant	0	0.578437	4E-19	18.3979		0.0200924	[0.016-0.025] unit decrease	Affymetrix [93095623] (imputed)	N
51	rs10905284	2.99206e-11	10	8114388	rs3802597	3.10893e-11	Eosinophil percentage of white cells	44092	32888494	Vuckovic D	44075	Cell	www.ncbi.nlm.nih.gov/pubmed/32888494	The Polygenic and Monogenic Basis of Blood Traits and Diseases.	408,112 British individuals	NA	10p14	GATA3	GATA3			ENSG00000107485	NA	NA	rs3802597-G	rs3802597	0	3802597	intron_variant	0	0.578457	2E-21	20.699		0.0214571	[0.017-0.026] unit decrease	Affymetrix [93095623] (imputed)	N
51	rs10905284	2.99206e-11	10	8114388	rs3802597	3.10893e-11	Eosinophil counts	43504	30595370	Kichaev G	43461	Am J Hum Genet	www.ncbi.nlm.nih.gov/pubmed/30595370	Leveraging Polygenic Functional Enrichment to Improve GWAS Power.	approximately 440,000 European ancestry individuals	NA	10p14		GATA3			ENSG00000107485	NA	NA	rs3802597-?	rs3802597	0	3802597	intron_variant	0	NR	3E-25	24.5229		NA		NR [~ 8900000] (imputed)	N
7	rs2995091	1.24548e-11	1	167424924	rs2949661	3.13892e-11	Eosinophil counts	43504	30595370	Kichaev G	43461	Am J Hum Genet	www.ncbi.nlm.nih.gov/pubmed/30595370	Leveraging Polygenic Functional Enrichment to Improve GWAS Power.	approximately 440,000 European ancestry individuals	NA	1q24.2		CD247			ENSG00000198821	NA	NA	rs2949661-?	rs2949661	0	2949661	intron_variant	0	NR	3E-16	15.5229		NA		NR [~ 8900000] (imputed)	N
7	rs2995091	1.24548e-11	1	167424924	rs2949661	3.13892e-11	CD3 on CD4 regulatory T cell	44606	32929287	Orru V	44088	Nat Genet	www.ncbi.nlm.nih.gov/pubmed/32929287	Complex genetic signatures in immune cells underlie autoimmunity and inform therapy.	2,919 Sardinian (founder/genetic isolate) ancestry individuals	NA	1q24.2		CD247			ENSG00000198821	NA	NA	rs2949661-T	rs2949661	0	2949661	intron_variant	0	0.44649	7E-128	127.155		0.6285	[0.58-0.68] unit increase	Illumina [17954450] (imputed)	N
7	rs2995091	1.24548e-11	1	167424924	rs2949661	3.13892e-11	CD3 on CD45RA- CD4+ T cell	44606	32929287	Orru V	44088	Nat Genet	www.ncbi.nlm.nih.gov/pubmed/32929287	Complex genetic signatures in immune cells underlie autoimmunity and inform therapy.	2,911 Sardinian (founder/genetic isolate) ancestry individuals	NA	1q24.2		CD247			ENSG00000198821	NA	NA	rs2949661-T	rs2949661	0	2949661	intron_variant	0	0.44617	1E-84	84		0.521	[0.47-0.57] unit increase	Illumina [17945546] (imputed)	N
7	rs2995091	1.24548e-11	1	167424924	rs2949661	3.13892e-11	CD3 on activated CD4 regulatory T cell	44606	32929287	Orru V	44088	Nat Genet	www.ncbi.nlm.nih.gov/pubmed/32929287	Complex genetic signatures in immune cells underlie autoimmunity and inform therapy.	2,919 Sardinian (founder/genetic isolate) ancestry individuals	NA	1q24.2		CD247			ENSG00000198821	NA	NA	rs2949661-T	rs2949661	0	2949661	intron_variant	0	0.44649	7E-122	121.155		0.6184	[0.57-0.67] unit increase	Illumina [17954450] (imputed)	N
7	rs2995091	1.24548e-11	1	167424924	rs2949661	3.13892e-11	CD3 on CD39+ activated CD4 regulatory T cell	44606	32929287	Orru V	44088	Nat Genet	www.ncbi.nlm.nih.gov/pubmed/32929287	Complex genetic signatures in immune cells underlie autoimmunity and inform therapy.	2,919 Sardinian (founder/genetic isolate) ancestry individuals	NA	1q24.2		CD247			ENSG00000198821	NA	NA	rs2949661-T	rs2949661	0	2949661	intron_variant	0	0.44649	5E-108	107.301		0.5797	[0.53-0.63] unit increase	Illumina [17954450] (imputed)	N
7	rs2995091	1.24548e-11	1	167424924	rs2949661	3.13892e-11	CD3 on Central Memory CD4+ T cell	44606	32929287	Orru V	44088	Nat Genet	www.ncbi.nlm.nih.gov/pubmed/32929287	Complex genetic signatures in immune cells underlie autoimmunity and inform therapy.	2,912 Sardinian (founder/genetic isolate) ancestry individuals	NA	1q24.2		CD247			ENSG00000198821	NA	NA	rs2949661-T	rs2949661	0	2949661	intron_variant	0	0.44619	3E-99	98.5229		0.567	[0.52-0.62] unit increase	Illumina [17945888] (imputed)	N
7	rs2995091	1.24548e-11	1	167424924	rs2949661	3.13892e-11	CD3 on Naive CD4+ T cell	44606	32929287	Orru V	44088	Nat Genet	www.ncbi.nlm.nih.gov/pubmed/32929287	Complex genetic signatures in immune cells underlie autoimmunity and inform therapy.	2,910 Sardinian (founder/genetic isolate) ancestry individuals	NA	1q24.2		CD247			ENSG00000198821	NA	NA	rs2949661-T	rs2949661	0	2949661	intron_variant	0	0.44598	6E-154	153.222		0.6864	[0.64-0.73] unit increase	Illumina [17945511] (imputed)	N
7	rs2995091	1.24548e-11	1	167424924	rs2949661	3.13892e-11	CD3 on secreting CD4 regulatory T cell	44606	32929287	Orru V	44088	Nat Genet	www.ncbi.nlm.nih.gov/pubmed/32929287	Complex genetic signatures in immune cells underlie autoimmunity and inform therapy.	2,919 Sardinian (founder/genetic isolate) ancestry individuals	NA	1q24.2		CD247			ENSG00000198821	NA	NA	rs2949661-T	rs2949661	0	2949661	intron_variant	0	0.44649	4E-119	118.398		0.6149	[0.57-0.66] unit increase	Illumina [17954450] (imputed)	N
7	rs2995091	1.24548e-11	1	167424924	rs2949661	3.13892e-11	CD3 on CD39+ secreting CD4 regulatory T cell	44606	32929287	Orru V	44088	Nat Genet	www.ncbi.nlm.nih.gov/pubmed/32929287	Complex genetic signatures in immune cells underlie autoimmunity and inform therapy.	2,919 Sardinian (founder/genetic isolate) ancestry individuals	NA	1q24.2		CD247			ENSG00000198821	NA	NA	rs2949661-T	rs2949661	0	2949661	intron_variant	0	0.44649	4E-94	93.3979		0.5477	[0.5-0.6] unit increase	Illumina [17954450] (imputed)	N
7	rs2995091	1.24548e-11	1	167424924	rs2949661	3.13892e-11	CD3 on activated & secreting CD4 regulatory T cell	44606	32929287	Orru V	44088	Nat Genet	www.ncbi.nlm.nih.gov/pubmed/32929287	Complex genetic signatures in immune cells underlie autoimmunity and inform therapy.	2,919 Sardinian (founder/genetic isolate) ancestry individuals	NA	1q24.2		CD247			ENSG00000198821	NA	NA	rs2949661-T	rs2949661	0	2949661	intron_variant	0	0.44649	3E-127	126.523		0.6324	[0.58-0.68] unit increase	Illumina [17954450] (imputed)	N
7	rs2995091	1.24548e-11	1	167424924	rs2949661	3.13892e-11	CD3 on CD45RA+ CD4+ T cell	44606	32929287	Orru V	44088	Nat Genet	www.ncbi.nlm.nih.gov/pubmed/32929287	Complex genetic signatures in immune cells underlie autoimmunity and inform therapy.	2,919 Sardinian (founder/genetic isolate) ancestry individuals	NA	1q24.2		CD247			ENSG00000198821	NA	NA	rs2949661-T	rs2949661	0	2949661	intron_variant	0	0.44649	2E-133	132.699		0.6441	[0.6-0.69] unit increase	Illumina [17954450] (imputed)	N
7	rs2995091	1.24548e-11	1	167424924	rs2949661	3.13892e-11	CD3 on CD39+ CD4+ T cell	44606	32929287	Orru V	44088	Nat Genet	www.ncbi.nlm.nih.gov/pubmed/32929287	Complex genetic signatures in immune cells underlie autoimmunity and inform therapy.	2,919 Sardinian (founder/genetic isolate) ancestry individuals	NA	1q24.2		CD247			ENSG00000198821	NA	NA	rs2949661-T	rs2949661	0	2949661	intron_variant	0	0.44649	4E-132	131.398		0.644	[0.6-0.69] unit increase	Illumina [17954450] (imputed)	N
7	rs2995091	1.24548e-11	1	167424924	rs2949661	3.13892e-11	Hypothyroidism	44873	36093044	Mathieu S	44793	iScience	www.ncbi.nlm.nih.gov/pubmed/36093044	Genetic association and Mendelian randomization for hypothyroidism highlight immune molecular mechanisms.	51,194 European ancestry cases, 443,383 European ancestry controls	17,002 cases, 178,141 controls	1q24.2		CD247			ENSG00000198821	NA	NA	rs2949661-T	rs2949661	0	2949661	intron_variant	0	NR	6E-13	12.2218		0.0605641	[0.044-0.077] unit increase	Affymetrix, Illumina [10836150] (imputed)	N
7	rs2995091	1.24548e-11	1	167424924	rs2949661	3.13892e-11	White blood cell count	44907	34925446	Soremekun O	44532	Front Genet	www.ncbi.nlm.nih.gov/pubmed/34925446	Genome-Wide Association and Mendelian Randomization Analysis Reveal the Causal Relationship Between White Blood Cell Subtypes and Asthma in Africans.	17,802 African ancestry individuals	NA	1q24.2		CD247			ENSG00000198821	NA	NA	rs2949661-?	rs2949661	0	2949661	intron_variant	0	NR	3E-16	15.5229		0.19722	[0.15-0.24] unit decrease	Affymetrix, Illumina [NR] (imputed)	N
7	rs2995091	1.24548e-11	1	167424924	rs2949661	3.13892e-11	Neutrophil count	44907	34925446	Soremekun O	44532	Front Genet	www.ncbi.nlm.nih.gov/pubmed/34925446	Genome-Wide Association and Mendelian Randomization Analysis Reveal the Causal Relationship Between White Blood Cell Subtypes and Asthma in Africans.	16,147 African ancestry individuals	NA	1q24.2		CD247			ENSG00000198821	NA	NA	rs2949661-?	rs2949661	0	2949661	intron_variant	0	NR	2E-21	20.699		0.247952	[0.2-0.3] unit decrease	Affymetrix, Illumina [NR] (imputed)	N
7	rs2995091	1.24548e-11	1	167424924	rs2949661	3.13892e-11	Medication use (glucocorticoids)	43637	31015401	Wu Y	43578	Nat Commun	www.ncbi.nlm.nih.gov/pubmed/31015401	Genome-wide association study of medication-use and associated disease in the UK Biobank.	17,352 European ancestry cases, 188,348 European ancestry controls	NA	1q24.2	CD247	CD247			ENSG00000198821	NA	NA	rs2949661-T	rs2949661	0	2949661	intron_variant	0	0.401994	8E-11	10.0969		0.0743154	[0.052-0.097] unit decrease	Affymetrix [7288503] (imputed)	N
7	rs2995091	1.24548e-11	1	167424924	rs2949661	3.13892e-11	Medication use (adrenergics, inhalants)	43637	31015401	Wu Y	43578	Nat Commun	www.ncbi.nlm.nih.gov/pubmed/31015401	Genome-wide association study of medication-use and associated disease in the UK Biobank.	28,880 European ancestry cases, 147,565 European ancestry controls	NA	1q24.2	CD247	CD247			ENSG00000198821	NA	NA	rs2949661-T	rs2949661	0	2949661	intron_variant	0	0.401258	4E-14	13.3979		0.0696397	[0.052-0.088] unit decrease	Affymetrix [7288503] (imputed)	N
7	rs2995091	1.24548e-11	1	167424924	rs2949661	3.13892e-11	Medication use (glucocorticoids)	44544	34594039	Sakaue S	44469	Nat Genet	www.ncbi.nlm.nih.gov/pubmed/34594039	A cross-population atlas of genetic associations for 220 human phenotypes.	17,352 European ancestry cases, 188,348 European ancestry controls, 13,102 East Asian ancestry cases, 165,624 East Asian ancestry controls	NA	1q24.2		CD247			ENSG00000198821	NA	NA	rs2949661-T	rs2949661	0	2949661	intron_variant	0	NR	7E-12	11.1549		0.0715	[0.051-0.092] unit decrease	Affymetrix, Illumina [15248280] (imputed)	N
71	rs8080734	1.88261e-44	17	38165485	rs7221894	3.24071e-11	Neutrophil count	44543	34469753	Kachuri L	44434	Am J Hum Genet	www.ncbi.nlm.nih.gov/pubmed/34469753	Genetic determinants of blood-cell traits influence susceptibility to childhood acute lymphoblastic leukemia.	234,802 European ancestry individuals	100,556 European ancestry individuals	17q21.1		PSMD3 - CSF3	ENSG00000108344	ENSG00000108342		11273	6129	rs7221894-T	rs7221894	0	7221894	intergenic_variant	1	0.612	3E-228	227.523		NA		Affymetrix [10369434] (imputed)	N
64	rs2096382	2.14713e-13	13	99994573	rs4772189	3.31051e-11	Asthma (childhood onset)	43938	31669095	Zhu Z	43762	J Allergy Clin Immunol	www.ncbi.nlm.nih.gov/pubmed/31669095	Shared Genetic and Experimental Links between Obesity-Related Traits and Asthma Subtypes in UK Biobank.	13,435 European ancestry cases, 393,186 European ancestry controls	NA	13q32.3	NR	UBAC2			ENSG00000134882	NA	NA	rs4772189-?	rs4772189	0	4772189	intron_variant	0	NR	3E-12	11.5229		NA		Affymetrix [~ 8270000] (imputed)	N
68	rs7178824	3.74412e-13	15	67468525	rs35251008	3.59054e-11	Intraocular pressure	43231	29617998	Gao XR	43187	Hum Mol Genet	www.ncbi.nlm.nih.gov/pubmed/29617998	Genome-Wide Association Analyses Identify New Loci Influencing Intraocular Pressure.	115,486 European ancestry individuals	NA	15q22.33	SMAD3	SMAD3			ENSG00000166949	NA	NA	rs35251008-A	rs35251008	0	35251008	intron_variant	0	0.7207	1E-11	11		0.099	[0.068-0.13] unit decrease	Affymetrix [~ 11900000] (imputed)	N
57	rs102274	9.1677e-13	11	61603510	rs174576	3.62201e-11	Platelet count	44095	32888493	Chen MH	44075	Cell	www.ncbi.nlm.nih.gov/pubmed/32888493	Trans-ethnic and Ancestry-Specific Blood-Cell Genetics in 746,667 Individuals from 5 Global Populations.	145,648 East Asian ancestry individuals	NA	11q12.2	NR	FADS2			ENSG00000134824	NA	NA	rs174576-C	rs174576	0	174576	intron_variant	0	0.603995	3E-16	15.5229		0.031311	[0.024-0.039] SD units decrease	Affymetrix, Illumina [16710488] (imputed)	N
57	rs102274	9.1677e-13	11	61603510	rs174576	3.62201e-11	Serum metabolite ratios in chronic kidney disease	43250	29545352	Li Y	43174	J Am Soc Nephrol	www.ncbi.nlm.nih.gov/pubmed/29545352	Genome-Wide Association Studies of Metabolites in Patients with CKD Identify Multiple Loci and Illuminate Tubular Transport Mechanisms.	1,143 European ancestry cases	NA	11q12.2	FADS2	FADS2			ENSG00000134824	NA	NA	rs174576-A	rs174576	0	174576	intron_variant	0	NR	1E-30	30	(Phosphatidylcholine with diacyl residue sum C36:1/Phosphatidylcholine with diacyl residue sum C36:4)	0.493266	[0.41-0.57] unit increase	Illumina [up to 9281895] (imputed)	N
57	rs102274	9.1677e-13	11	61603510	rs174576	3.62201e-11	Serum metabolite levels (CMS)	43809	31636271	Gallois A	43759	Nat Commun	www.ncbi.nlm.nih.gov/pubmed/31636271	A comprehensive study of metabolite genetics reveals strong pleiotropy and heterogeneity across time and context.	6,263 Finnish ancestry men	NA	11q12.2	FADS2	FADS2			ENSG00000134824	NA	NA	rs174576-?	rs174576	0	174576	intron_variant	0	NR	5E-10	9.30103	(XL_VLDL_TG)	0.0472369	NR unit increase	Illumina [609262]	N
57	rs102274	9.1677e-13	11	61603510	rs174576	3.62201e-11	Serum metabolite levels (CMS)	43809	31636271	Gallois A	43759	Nat Commun	www.ncbi.nlm.nih.gov/pubmed/31636271	A comprehensive study of metabolite genetics reveals strong pleiotropy and heterogeneity across time and context.	6,263 Finnish ancestry men	NA	11q12.2	FADS2	FADS2			ENSG00000134824	NA	NA	rs174576-?	rs174576	0	174576	intron_variant	0	NR	7E-10	9.1549	(XL_HDL_CE)	0.0746044	NR unit decrease	Illumina [609262]	N
57	rs102274	9.1677e-13	11	61603510	rs174576	3.62201e-11	Serum metabolite levels	43809	31636271	Gallois A	43759	Nat Commun	www.ncbi.nlm.nih.gov/pubmed/31636271	A comprehensive study of metabolite genetics reveals strong pleiotropy and heterogeneity across time and context.	6,263 Finnish ancestry men	NA	11q12.2	FADS2	FADS2			ENSG00000134824	NA	NA	rs174576-?	rs174576	0	174576	intron_variant	0	NR	2E-7	6.69897	(XL_HDL_CE)	0.07643	NR unit decrease	Illumina [609262]	N
57	rs102274	9.1677e-13	11	61603510	rs174576	3.62201e-11	Metabolite levels	43839	23823483	Rhee EP	41457	Cell Metab	www.ncbi.nlm.nih.gov/pubmed/23823483	A genome-wide association study of the human metabolome in a community-based cohort.	2,076 European ancestry individuals	NA	11q12.2	FADS1	FADS2			ENSG00000134824	NA	NA	rs174576-?	rs174576	0	174576	intron_variant	0	NR	2E-10	9.69897	(PC 34:3)	0.228797	[0.16-0.3] unit increase	Affymetrix [at least 2500000] (imputed)	N
57	rs102274	9.1677e-13	11	61603510	rs174576	3.62201e-11	Trans fatty acid levels	42225	25646338	Mozaffarian D	41983	Am J Clin Nutr	www.ncbi.nlm.nih.gov/pubmed/25646338	Genetic loci associated with circulating phospholipid trans fatty acids: a meta-analysis of genome-wide association studies from the CHARGE Consortium.	8,013 European ancestry individuals	1,082 African American individuals, 669 Chinese ancestry individuals, 657 Hispanic individuals	11q12.2	NR	FADS2			ENSG00000134824	NA	NA	rs174576-A	rs174576	0	174576	intron_variant	0	0.3422	3E-14	13.5229	(Cis/trans-18:2, EA)	0.0032	[0.0024-0.004] unit increase	Affymetrix, Illumina [~ 2500000] (imputed)	N
57	rs102274	9.1677e-13	11	61603510	rs174576	3.62201e-11	Bipolar disorder	42890	28115744	Ikeda M	42759	Mol Psychiatry	www.ncbi.nlm.nih.gov/pubmed/28115744	A genome-wide association study identifies two novel susceptibility loci and trans population polygenicity associated with bipolar disorder.	2,964 Japanese ancestry case, 61,887 Japanese ancestry controls, 7,481 European ancestry cases, 9,250 European ancestry controls	NA	11q12.2	FADS2, C11orf9, C11orf10, FEN1, FADS1	FADS2			ENSG00000134824	NA	NA	rs174576-A	rs174576	0	174576	intron_variant	0	NR	1E-10	10		1.12586	[1.085854143728-1.16733516060197]	Illumina [at least 6195093] (imputed)	N
57	rs102274	9.1677e-13	11	61603510	rs174576	3.62201e-11	Phosphatidylcholine-O(36:5)_[M+H]1+/Phosphatidylcholine-P(36:4)_[M+H]1+ levels	44609	34503513	Harshfield EL	44449	BMC Med	www.ncbi.nlm.nih.gov/pubmed/34503513	Genome-wide analysis of blood lipid metabolites in over 5000 South Asians reveals biological insights at cardiometabolic disease loci.	5,662 Pakistani ancestry individuals	NA	11q12.2		FADS2			ENSG00000134824	NA	NA	rs174576-T	rs174576	0	174576	intron_variant	0	NR	3E-15	14.5229		0.0625	[0.047-0.078] unit decrease	Illumina [6720657] (imputed)	N
57	rs102274	9.1677e-13	11	61603510	rs174576	3.62201e-11	Phosphatidylcholine-O(38:5)_[M+H]1+/Phosphatidylcholine-P(38:4)_[M+H]1+ levels	44609	34503513	Harshfield EL	44449	BMC Med	www.ncbi.nlm.nih.gov/pubmed/34503513	Genome-wide analysis of blood lipid metabolites in over 5000 South Asians reveals biological insights at cardiometabolic disease loci.	5,662 Pakistani ancestry individuals	NA	11q12.2		FADS2			ENSG00000134824	NA	NA	rs174576-T	rs174576	0	174576	intron_variant	0	NR	3E-15	14.5229		0.0887	[0.067-0.111] unit decrease	Illumina [6720657] (imputed)	N
57	rs102274	9.1677e-13	11	61603510	rs174576	3.62201e-11	Phosphatidylcholine-O(38:4)_[M+H]1+/Phosphatidylcholine-P(38:3)_[M+H]1+ levels	44609	34503513	Harshfield EL	44449	BMC Med	www.ncbi.nlm.nih.gov/pubmed/34503513	Genome-wide analysis of blood lipid metabolites in over 5000 South Asians reveals biological insights at cardiometabolic disease loci.	5,662 Pakistani ancestry individuals	NA	11q12.2		FADS2			ENSG00000134824	NA	NA	rs174576-G	rs174576	0	174576	intron_variant	0	NR	4E-15	14.3979		0.1122	[0.084-0.14] unit increase	Illumina [6720657] (imputed)	N
57	rs102274	9.1677e-13	11	61603510	rs174576	3.62201e-11	Phosphatidylcholine(32:0)_[M+H]1+/Phosphatidylethanolamine(35:0)_[M+H]1+/Phosphatidate(37:1)_[M+NH4]1+ levels	44609	34503513	Harshfield EL	44449	BMC Med	www.ncbi.nlm.nih.gov/pubmed/34503513	Genome-wide analysis of blood lipid metabolites in over 5000 South Asians reveals biological insights at cardiometabolic disease loci.	5,662 Pakistani ancestry individuals	NA	11q12.2		FADS2			ENSG00000134824	NA	NA	rs174576-C	rs174576	0	174576	intron_variant	0	NR	4E-15	14.3979		0.1137	[0.085-0.142] unit increase	Illumina [6720657] (imputed)	N
57	rs102274	9.1677e-13	11	61603510	rs174576	3.62201e-11	Phosphatidylcholine(35:3)_[M+H]1+/Phosphatidylethanolamine(38:3)_[M+H]1+/Phosphatidate(40:4)_[M+NH4]1+ levels	44609	34503513	Harshfield EL	44449	BMC Med	www.ncbi.nlm.nih.gov/pubmed/34503513	Genome-wide analysis of blood lipid metabolites in over 5000 South Asians reveals biological insights at cardiometabolic disease loci.	5,662 Pakistani ancestry individuals	NA	11q12.2		FADS2			ENSG00000134824	NA	NA	rs174576-C	rs174576	0	174576	intron_variant	0	NR	4E-15	14.3979		0.0965	[0.072-0.121] unit decrease	Illumina [6720657] (imputed)	N
57	rs102274	9.1677e-13	11	61603510	rs174576	3.62201e-11	Phosphatidylcholine(36:5)_[M+OAc]1-/Phosphatidylserine(40:4)_[M-H]1- levels	44609	34503513	Harshfield EL	44449	BMC Med	www.ncbi.nlm.nih.gov/pubmed/34503513	Genome-wide analysis of blood lipid metabolites in over 5000 South Asians reveals biological insights at cardiometabolic disease loci.	5,662 Pakistani ancestry individuals	NA	11q12.2		FADS2			ENSG00000134824	NA	NA	rs174576-G	rs174576	0	174576	intron_variant	0	NR	4E-15	14.3979		0.089	[0.067-0.111] unit decrease	Illumina [6720657] (imputed)	N
57	rs102274	9.1677e-13	11	61603510	rs174576	3.62201e-11	Phosphatidylcholine(37:4)_[M+H]1+/Phosphatidylethanolamine(40:3)_[M+H]1+ levels	44609	34503513	Harshfield EL	44449	BMC Med	www.ncbi.nlm.nih.gov/pubmed/34503513	Genome-wide analysis of blood lipid metabolites in over 5000 South Asians reveals biological insights at cardiometabolic disease loci.	5,662 Pakistani ancestry individuals	NA	11q12.2		FADS2			ENSG00000134824	NA	NA	rs174576-T	rs174576	0	174576	intron_variant	0	NR	4E-15	14.3979		0.1127	[0.084-0.141] unit decrease	Illumina [6720657] (imputed)	N
57	rs102274	9.1677e-13	11	61603510	rs174576	3.62201e-11	Phosphatidylcholine(38:6)_[M+H]1+/Phosphatidylethanolamine(41:6)_[M+H]1+ levels	44609	34503513	Harshfield EL	44449	BMC Med	www.ncbi.nlm.nih.gov/pubmed/34503513	Genome-wide analysis of blood lipid metabolites in over 5000 South Asians reveals biological insights at cardiometabolic disease loci.	5,662 Pakistani ancestry individuals	NA	11q12.2		FADS2			ENSG00000134824	NA	NA	rs174576-C	rs174576	0	174576	intron_variant	0	NR	4E-15	14.3979		0.0629	[0.047-0.079] unit increase	Illumina [6720657] (imputed)	N
57	rs102274	9.1677e-13	11	61603510	rs174576	3.62201e-11	Phosphatidylcholine(38:5)_[M+H]1+/Phosphatidylethanolamine(41:5)_[M+H]1+/Phosphatidate(43:6)_[M+NH4]1+ levels	44609	34503513	Harshfield EL	44449	BMC Med	www.ncbi.nlm.nih.gov/pubmed/34503513	Genome-wide analysis of blood lipid metabolites in over 5000 South Asians reveals biological insights at cardiometabolic disease loci.	5,662 Pakistani ancestry individuals	NA	11q12.2		FADS2			ENSG00000134824	NA	NA	rs174576-G	rs174576	0	174576	intron_variant	0	NR	3E-15	14.5229		0.0607	[0.046-0.076] unit decrease	Illumina [6720657] (imputed)	N
57	rs102274	9.1677e-13	11	61603510	rs174576	3.62201e-11	Cholesteryl ester(20:4)_[M+NH4]1+ levels	44609	34503513	Harshfield EL	44449	BMC Med	www.ncbi.nlm.nih.gov/pubmed/34503513	Genome-wide analysis of blood lipid metabolites in over 5000 South Asians reveals biological insights at cardiometabolic disease loci.	5,662 Pakistani ancestry individuals	NA	11q12.2		FADS2			ENSG00000134824	NA	NA	rs174576-G	rs174576	0	174576	intron_variant	0	NR	3E-15	14.5229		0.0775	[0.058-0.097] unit decrease	Illumina [6720657] (imputed)	N
57	rs102274	9.1677e-13	11	61603510	rs174576	3.62201e-11	Phosphatidylcholine(42:4)_[M+OAc]1- levels	44609	34503513	Harshfield EL	44449	BMC Med	www.ncbi.nlm.nih.gov/pubmed/34503513	Genome-wide analysis of blood lipid metabolites in over 5000 South Asians reveals biological insights at cardiometabolic disease loci.	5,662 Pakistani ancestry individuals	NA	11q12.2		FADS2			ENSG00000134824	NA	NA	rs174576-T	rs174576	0	174576	intron_variant	0	NR	4E-15	14.3979		0.1109	[0.083-0.139] unit increase	Illumina [6720657] (imputed)	N
57	rs102274	9.1677e-13	11	61603510	rs174576	3.62201e-11	Phosphatidylethanolamine-O(38:4)_[M-H]1-/Phosphatidylcholine-O(35:4)_[M-H]1-/Phosphatidylcholine-P(35:3)_[M-H]1- levels	44609	34503513	Harshfield EL	44449	BMC Med	www.ncbi.nlm.nih.gov/pubmed/34503513	Genome-wide analysis of blood lipid metabolites in over 5000 South Asians reveals biological insights at cardiometabolic disease loci.	5,662 Pakistani ancestry individuals	NA	11q12.2		FADS2			ENSG00000134824	NA	NA	rs174576-T	rs174576	0	174576	intron_variant	0	NR	4E-15	14.3979		0.0822	[0.062-0.103] unit decrease	Illumina [6720657] (imputed)	N
57	rs102274	9.1677e-13	11	61603510	rs174576	3.62201e-11	Phosphatidylethanolamine-O(38:6)_[M+H]1+/Phosphatidylcholine-P(35:5)_[M+H]1+ levels	44609	34503513	Harshfield EL	44449	BMC Med	www.ncbi.nlm.nih.gov/pubmed/34503513	Genome-wide analysis of blood lipid metabolites in over 5000 South Asians reveals biological insights at cardiometabolic disease loci.	5,662 Pakistani ancestry individuals	NA	11q12.2		FADS2			ENSG00000134824	NA	NA	rs174576-A	rs174576	0	174576	intron_variant	0	NR	4E-15	14.3979		0.0784	[0.059-0.098] unit increase	Illumina [6720657] (imputed)	N
57	rs102274	9.1677e-13	11	61603510	rs174576	3.62201e-11	Cholesteryl ester(16:0)_[M+NH4]1+ levels	44609	34503513	Harshfield EL	44449	BMC Med	www.ncbi.nlm.nih.gov/pubmed/34503513	Genome-wide analysis of blood lipid metabolites in over 5000 South Asians reveals biological insights at cardiometabolic disease loci.	5,662 Pakistani ancestry individuals	NA	11q12.2		FADS2			ENSG00000134824	NA	NA	rs174576-T	rs174576	0	174576	intron_variant	0	NR	4E-15	14.3979		0.1122	[0.084-0.14] unit increase	Illumina [6720657] (imputed)	N
57	rs102274	9.1677e-13	11	61603510	rs174576	3.62201e-11	Cholesteryl ester(18:3)_[M+NH4]1+ levels	44609	34503513	Harshfield EL	44449	BMC Med	www.ncbi.nlm.nih.gov/pubmed/34503513	Genome-wide analysis of blood lipid metabolites in over 5000 South Asians reveals biological insights at cardiometabolic disease loci.	5,662 Pakistani ancestry individuals	NA	11q12.2		FADS2			ENSG00000134824	NA	NA	rs174576-C	rs174576	0	174576	intron_variant	0	NR	4E-15	14.3979		0.0809	[0.061-0.101] unit decrease	Illumina [6720657] (imputed)	N
57	rs102274	9.1677e-13	11	61603510	rs174576	3.62201e-11	Cholesteryl ester(20:5)_[M+NH4]1+ levels	44609	34503513	Harshfield EL	44449	BMC Med	www.ncbi.nlm.nih.gov/pubmed/34503513	Genome-wide analysis of blood lipid metabolites in over 5000 South Asians reveals biological insights at cardiometabolic disease loci.	5,662 Pakistani ancestry individuals	NA	11q12.2		FADS2			ENSG00000134824	NA	NA	rs174576-G	rs174576	0	174576	intron_variant	0	NR	3E-15	14.5229		0.0587	[0.044-0.073] unit decrease	Illumina [6720657] (imputed)	N
57	rs102274	9.1677e-13	11	61603510	rs174576	3.62201e-11	Diacylglycerol(36:2)_[M+H-H2O]1+ levels	44609	34503513	Harshfield EL	44449	BMC Med	www.ncbi.nlm.nih.gov/pubmed/34503513	Genome-wide analysis of blood lipid metabolites in over 5000 South Asians reveals biological insights at cardiometabolic disease loci.	5,662 Pakistani ancestry individuals	NA	11q12.2		FADS2			ENSG00000134824	NA	NA	rs174576-C	rs174576	0	174576	intron_variant	0	NR	4E-15	14.3979		0.0813	[0.061-0.102] unit decrease	Illumina [6720657] (imputed)	N
57	rs102274	9.1677e-13	11	61603510	rs174576	3.62201e-11	Diacylglycerol(36:3)_[M+H-H2O]1+ levels	44609	34503513	Harshfield EL	44449	BMC Med	www.ncbi.nlm.nih.gov/pubmed/34503513	Genome-wide analysis of blood lipid metabolites in over 5000 South Asians reveals biological insights at cardiometabolic disease loci.	5,662 Pakistani ancestry individuals	NA	11q12.2		FADS2			ENSG00000134824	NA	NA	rs174576-G	rs174576	0	174576	intron_variant	0	NR	4E-15	14.3979		0.0888	[0.067-0.111] unit decrease	Illumina [6720657] (imputed)	N
57	rs102274	9.1677e-13	11	61603510	rs174576	3.62201e-11	Phosphatidylethanolamine(34:2)_[M+H]1+ levels	44609	34503513	Harshfield EL	44449	BMC Med	www.ncbi.nlm.nih.gov/pubmed/34503513	Genome-wide analysis of blood lipid metabolites in over 5000 South Asians reveals biological insights at cardiometabolic disease loci.	5,662 Pakistani ancestry individuals	NA	11q12.2		FADS2			ENSG00000134824	NA	NA	rs174576-G	rs174576	0	174576	intron_variant	0	NR	4E-15	14.3979		0.0763	[0.057-0.095] unit decrease	Illumina [6720657] (imputed)	N
57	rs102274	9.1677e-13	11	61603510	rs174576	3.62201e-11	Phosphatidylcholine(33:2)_[M+H]1+/Phosphatidylethanolamine(36:2)_[M+H]1+/Phosphatidate(38:3)_[M+NH4]1+ levels	44609	34503513	Harshfield EL	44449	BMC Med	www.ncbi.nlm.nih.gov/pubmed/34503513	Genome-wide analysis of blood lipid metabolites in over 5000 South Asians reveals biological insights at cardiometabolic disease loci.	5,662 Pakistani ancestry individuals	NA	11q12.2		FADS2			ENSG00000134824	NA	NA	rs174576-G	rs174576	0	174576	intron_variant	0	NR	4E-15	14.3979		0.0776	[0.058-0.097] unit decrease	Illumina [6720657] (imputed)	N
57	rs102274	9.1677e-13	11	61603510	rs174576	3.62201e-11	Phosphatidylcholine(36:2)_[M+H]1+/Phosphatidylethanolamine(39:2)_[M+H]1+/Phosphatidate(41:3)_[M+NH4]1+ levels	44609	34503513	Harshfield EL	44449	BMC Med	www.ncbi.nlm.nih.gov/pubmed/34503513	Genome-wide analysis of blood lipid metabolites in over 5000 South Asians reveals biological insights at cardiometabolic disease loci.	5,662 Pakistani ancestry individuals	NA	11q12.2		FADS2			ENSG00000134824	NA	NA	rs174576-A	rs174576	0	174576	intron_variant	0	NR	4E-15	14.3979		0.0652	[0.049-0.081] unit increase	Illumina [6720657] (imputed)	N
57	rs102274	9.1677e-13	11	61603510	rs174576	3.62201e-11	Phosphatidylcholine(37:4)_[M+H]1+/Phosphatidylethanolamine(40:4)_[M+H]1+/Phosphatidate(42:5)_[M+NH4]1+ levels	44609	34503513	Harshfield EL	44449	BMC Med	www.ncbi.nlm.nih.gov/pubmed/34503513	Genome-wide analysis of blood lipid metabolites in over 5000 South Asians reveals biological insights at cardiometabolic disease loci.	5,662 Pakistani ancestry individuals	NA	11q12.2		FADS2			ENSG00000134824	NA	NA	rs174576-C	rs174576	0	174576	intron_variant	0	NR	3E-15	14.5229		0.06	[0.045-0.075] unit increase	Illumina [6720657] (imputed)	N
57	rs102274	9.1677e-13	11	61603510	rs174576	3.62201e-11	Phosphatidylcholine(40:4)_[M+OAc]1-/Phosphatidylserine(44:3)_[M-H]1- levels	44609	34503513	Harshfield EL	44449	BMC Med	www.ncbi.nlm.nih.gov/pubmed/34503513	Genome-wide analysis of blood lipid metabolites in over 5000 South Asians reveals biological insights at cardiometabolic disease loci.	5,662 Pakistani ancestry individuals	NA	11q12.2		FADS2			ENSG00000134824	NA	NA	rs174576-C	rs174576	0	174576	intron_variant	0	NR	4E-15	14.3979		0.0355	[0.027-0.044] unit increase	Illumina [6720657] (imputed)	N
57	rs102274	9.1677e-13	11	61603510	rs174576	3.62201e-11	Phosphatidylcholine(39:6)_[M+OAc]1-/Phosphatidylserine(43:5)_[M-H]1- levels	44609	34503513	Harshfield EL	44449	BMC Med	www.ncbi.nlm.nih.gov/pubmed/34503513	Genome-wide analysis of blood lipid metabolites in over 5000 South Asians reveals biological insights at cardiometabolic disease loci.	5,662 Pakistani ancestry individuals	NA	11q12.2		FADS2			ENSG00000134824	NA	NA	rs174576-G	rs174576	0	174576	intron_variant	0	NR	4E-15	14.3979		0.0768	[0.058-0.096] unit decrease	Illumina [6720657] (imputed)	N
57	rs102274	9.1677e-13	11	61603510	rs174576	3.62201e-11	Phosphatidylcholine(40:5)_[M+H]1+ levels	44609	34503513	Harshfield EL	44449	BMC Med	www.ncbi.nlm.nih.gov/pubmed/34503513	Genome-wide analysis of blood lipid metabolites in over 5000 South Asians reveals biological insights at cardiometabolic disease loci.	5,662 Pakistani ancestry individuals	NA	11q12.2		FADS2			ENSG00000134824	NA	NA	rs174576-C	rs174576	0	174576	intron_variant	0	NR	3E-15	14.5229		0.0895	[0.067-0.112] unit increase	Illumina [6720657] (imputed)	N
57	rs102274	9.1677e-13	11	61603510	rs174576	3.62201e-11	Phosphatidylcholine-O(40:5)_[M+H]1+/Phosphatidylcholine-P(40:4)_[M+H]1+ levels	44609	34503513	Harshfield EL	44449	BMC Med	www.ncbi.nlm.nih.gov/pubmed/34503513	Genome-wide analysis of blood lipid metabolites in over 5000 South Asians reveals biological insights at cardiometabolic disease loci.	5,662 Pakistani ancestry individuals	NA	11q12.2		FADS2			ENSG00000134824	NA	NA	rs174576-T	rs174576	0	174576	intron_variant	0	NR	4E-15	14.3979		0.0903	[0.068-0.113] unit increase	Illumina [6720657] (imputed)	N
57	rs102274	9.1677e-13	11	61603510	rs174576	3.62201e-11	Phosphatidylcholine-O(40:6)_[M+H]1+/Phosphatidylcholine-P(40:5)_[M+H]1+ levels	44609	34503513	Harshfield EL	44449	BMC Med	www.ncbi.nlm.nih.gov/pubmed/34503513	Genome-wide analysis of blood lipid metabolites in over 5000 South Asians reveals biological insights at cardiometabolic disease loci.	5,662 Pakistani ancestry individuals	NA	11q12.2		FADS2			ENSG00000134824	NA	NA	rs174576-G	rs174576	0	174576	intron_variant	0	NR	4E-15	14.3979		0.0804	[0.06-0.1] unit increase	Illumina [6720657] (imputed)	N
57	rs102274	9.1677e-13	11	61603510	rs174576	3.62201e-11	Phosphatidylcholine(36:3)_[M+H]1+/Phosphatidylethanolamine(39:3)_[M+H]1+/Phosphatidate(41:4)_[M+NH4]1+ levels	44609	34503513	Harshfield EL	44449	BMC Med	www.ncbi.nlm.nih.gov/pubmed/34503513	Genome-wide analysis of blood lipid metabolites in over 5000 South Asians reveals biological insights at cardiometabolic disease loci.	5,662 Pakistani ancestry individuals	NA	11q12.2		FADS2			ENSG00000134824	NA	NA	rs174576-A	rs174576	0	174576	intron_variant	0	NR	3E-15	14.5229		0.0702	[0.053-0.088] unit increase	Illumina [6720657] (imputed)	N
57	rs102274	9.1677e-13	11	61603510	rs174576	3.62201e-11	Phosphatidylcholine(36:3)_[M+OAc]1-/Phosphatidylserine(40:2)_[M-H]1- levels	44609	34503513	Harshfield EL	44449	BMC Med	www.ncbi.nlm.nih.gov/pubmed/34503513	Genome-wide analysis of blood lipid metabolites in over 5000 South Asians reveals biological insights at cardiometabolic disease loci.	5,662 Pakistani ancestry individuals	NA	11q12.2		FADS2			ENSG00000134824	NA	NA	rs174576-A	rs174576	0	174576	intron_variant	0	NR	4E-15	14.3979		0.0546	[0.041-0.068] unit decrease	Illumina [6720657] (imputed)	N
57	rs102274	9.1677e-13	11	61603510	rs174576	3.62201e-11	Phosphatidylcholine(40:6)_[M+OAc]1-/Phosphatidylserine(44:5)_[M-H]1- levels	44609	34503513	Harshfield EL	44449	BMC Med	www.ncbi.nlm.nih.gov/pubmed/34503513	Genome-wide analysis of blood lipid metabolites in over 5000 South Asians reveals biological insights at cardiometabolic disease loci.	5,662 Pakistani ancestry individuals	NA	11q12.2		FADS2			ENSG00000134824	NA	NA	rs174576-A	rs174576	0	174576	intron_variant	0	NR	4E-15	14.3979		0.1139	[0.085-0.142] unit increase	Illumina [6720657] (imputed)	N
57	rs102274	9.1677e-13	11	61603510	rs174576	3.62201e-11	Phosphatidylcholine(40:5)_[M+OAc]1-/Phosphatidylserine(44:4)_[M-H]1- levels	44609	34503513	Harshfield EL	44449	BMC Med	www.ncbi.nlm.nih.gov/pubmed/34503513	Genome-wide analysis of blood lipid metabolites in over 5000 South Asians reveals biological insights at cardiometabolic disease loci.	5,662 Pakistani ancestry individuals	NA	11q12.2		FADS2			ENSG00000134824	NA	NA	rs174576-G	rs174576	0	174576	intron_variant	0	NR	4E-15	14.3979		0.042	[0.032-0.052] unit decrease	Illumina [6720657] (imputed)	N
57	rs102274	9.1677e-13	11	61603510	rs174576	3.62201e-11	Phosphatidylcholine(40:6)_[M+H]1+/Phosphatidylethanolamine(43:6)_[M+H]1+ levels	44609	34503513	Harshfield EL	44449	BMC Med	www.ncbi.nlm.nih.gov/pubmed/34503513	Genome-wide analysis of blood lipid metabolites in over 5000 South Asians reveals biological insights at cardiometabolic disease loci.	5,662 Pakistani ancestry individuals	NA	11q12.2		FADS2			ENSG00000134824	NA	NA	rs174576-A	rs174576	0	174576	intron_variant	0	NR	4E-15	14.3979		0.1138	[0.085-0.142] unit increase	Illumina [6720657] (imputed)	N
57	rs102274	9.1677e-13	11	61603510	rs174576	3.62201e-11	Phosphatidylcholine-O(36:3)_M+H]1+/Phosphatidylcholine-P(36:2)_M+H]1+ levels	44609	34503513	Harshfield EL	44449	BMC Med	www.ncbi.nlm.nih.gov/pubmed/34503513	Genome-wide analysis of blood lipid metabolites in over 5000 South Asians reveals biological insights at cardiometabolic disease loci.	5,662 Pakistani ancestry individuals	NA	11q12.2		FADS2			ENSG00000134824	NA	NA	rs174576-C	rs174576	0	174576	intron_variant	0	NR	4E-15	14.3979		0.0628	[0.047-0.078] unit increase	Illumina [6720657] (imputed)	N
57	rs102274	9.1677e-13	11	61603510	rs174576	3.62201e-11	Phosphatidylcholine(34:2)_[M+H]1+/Phosphatidylethanolamine(37:2)_[M+H]1+/Phosphatidate(39:3)_[M+NH4]1+ levels	44609	34503513	Harshfield EL	44449	BMC Med	www.ncbi.nlm.nih.gov/pubmed/34503513	Genome-wide analysis of blood lipid metabolites in over 5000 South Asians reveals biological insights at cardiometabolic disease loci.	5,662 Pakistani ancestry individuals	NA	11q12.2		FADS2			ENSG00000134824	NA	NA	rs174576-C	rs174576	0	174576	intron_variant	0	NR	4E-15	14.3979		0.0419	[0.032-0.052] unit decrease	Illumina [6720657] (imputed)	N
57	rs102274	9.1677e-13	11	61603510	rs174576	3.62201e-11	Phosphatidylcholine(33:3)_[M+H]1+/Phosphatidylethanolamine(36:3)_[M+H]1+/Phosphatidate(38:4)_[M+NH4]1+ levels	44609	34503513	Harshfield EL	44449	BMC Med	www.ncbi.nlm.nih.gov/pubmed/34503513	Genome-wide analysis of blood lipid metabolites in over 5000 South Asians reveals biological insights at cardiometabolic disease loci.	5,662 Pakistani ancestry individuals	NA	11q12.2		FADS2			ENSG00000134824	NA	NA	rs174576-A	rs174576	0	174576	intron_variant	0	NR	4E-15	14.3979		0.0783	[0.059-0.098] unit decrease	Illumina [6720657] (imputed)	N
57	rs102274	9.1677e-13	11	61603510	rs174576	3.62201e-11	Phosphatidylcholine(35:4)_[M+H]1+/Phosphatidylethanolamine(38:4)_[M+H]1+/Phosphatidate(40:5)_[M+NH4]1+ levels	44609	34503513	Harshfield EL	44449	BMC Med	www.ncbi.nlm.nih.gov/pubmed/34503513	Genome-wide analysis of blood lipid metabolites in over 5000 South Asians reveals biological insights at cardiometabolic disease loci.	5,662 Pakistani ancestry individuals	NA	11q12.2		FADS2			ENSG00000134824	NA	NA	rs174576-A	rs174576	0	174576	intron_variant	0	NR	3E-15	14.5229		0.1103	[0.083-0.138] unit increase	Illumina [6720657] (imputed)	N
57	rs102274	9.1677e-13	11	61603510	rs174576	3.62201e-11	Phosphatidylcholine(38:3)_[M+H]1+/Phosphatidylethanolamine(41:3)_[M+H]1+/Phosphatidate(43:4)_[M+NH4]1+ levels	44609	34503513	Harshfield EL	44449	BMC Med	www.ncbi.nlm.nih.gov/pubmed/34503513	Genome-wide analysis of blood lipid metabolites in over 5000 South Asians reveals biological insights at cardiometabolic disease loci.	5,662 Pakistani ancestry individuals	NA	11q12.2		FADS2			ENSG00000134824	NA	NA	rs174576-C	rs174576	0	174576	intron_variant	0	NR	4E-15	14.3979		0.0432	[0.032-0.054] unit increase	Illumina [6720657] (imputed)	N
57	rs102274	9.1677e-13	11	61603510	rs174576	3.62201e-11	Phosphatidylcholine(38:4)_[M+OAc]1-/Phosphatidylserine(42:3)_[M-H]1- levels	44609	34503513	Harshfield EL	44449	BMC Med	www.ncbi.nlm.nih.gov/pubmed/34503513	Genome-wide analysis of blood lipid metabolites in over 5000 South Asians reveals biological insights at cardiometabolic disease loci.	5,662 Pakistani ancestry individuals	NA	11q12.2		FADS2			ENSG00000134824	NA	NA	rs174576-G	rs174576	0	174576	intron_variant	0	NR	3E-15	14.5229		0.0866	[0.065-0.108] unit increase	Illumina [6720657] (imputed)	N
57	rs102274	9.1677e-13	11	61603510	rs174576	3.62201e-11	Phosphatidylcholine(38:4)_[M+H]1+/Phosphatidylethanolamine(41:4)_[M+H]1+ levels	44609	34503513	Harshfield EL	44449	BMC Med	www.ncbi.nlm.nih.gov/pubmed/34503513	Genome-wide analysis of blood lipid metabolites in over 5000 South Asians reveals biological insights at cardiometabolic disease loci.	5,662 Pakistani ancestry individuals	NA	11q12.2		FADS2			ENSG00000134824	NA	NA	rs174576-G	rs174576	0	174576	intron_variant	0	NR	3E-15	14.5229		0.0799	[0.06-0.1] unit decrease	Illumina [6720657] (imputed)	N
57	rs102274	9.1677e-13	11	61603510	rs174576	3.62201e-11	Phosphatidylcholine(38:3)_[M+OAc]1-/Phosphatidylserine(42:2)_[M-H]1- levels	44609	34503513	Harshfield EL	44449	BMC Med	www.ncbi.nlm.nih.gov/pubmed/34503513	Genome-wide analysis of blood lipid metabolites in over 5000 South Asians reveals biological insights at cardiometabolic disease loci.	5,662 Pakistani ancestry individuals	NA	11q12.2		FADS2			ENSG00000134824	NA	NA	rs174576-C	rs174576	0	174576	intron_variant	0	NR	4E-15	14.3979		0.0519	[0.039-0.065] unit decrease	Illumina [6720657] (imputed)	N
57	rs102274	9.1677e-13	11	61603510	rs174576	3.62201e-11	Triacylglycerol(56:6)_[M+NH4]1+ levels	44609	34503513	Harshfield EL	44449	BMC Med	www.ncbi.nlm.nih.gov/pubmed/34503513	Genome-wide analysis of blood lipid metabolites in over 5000 South Asians reveals biological insights at cardiometabolic disease loci.	5,662 Pakistani ancestry individuals	NA	11q12.2		FADS2			ENSG00000134824	NA	NA	rs174576-C	rs174576	0	174576	intron_variant	0	NR	4E-15	14.3979		0.0837	[0.063-0.105] unit decrease	Illumina [6720657] (imputed)	N
57	rs102274	9.1677e-13	11	61603510	rs174576	3.62201e-11	Triacylglycerol(56:7)_[M+NH4]1+ levels	44609	34503513	Harshfield EL	44449	BMC Med	www.ncbi.nlm.nih.gov/pubmed/34503513	Genome-wide analysis of blood lipid metabolites in over 5000 South Asians reveals biological insights at cardiometabolic disease loci.	5,662 Pakistani ancestry individuals	NA	11q12.2		FADS2			ENSG00000134824	NA	NA	rs174576-T	rs174576	0	174576	intron_variant	0	NR	4E-15	14.3979		0.0773	[0.058-0.097] unit decrease	Illumina [6720657] (imputed)	N
57	rs102274	9.1677e-13	11	61603510	rs174576	3.62201e-11	Triacylglycerol(56:4)_[M+NH4]1+ levels	44609	34503513	Harshfield EL	44449	BMC Med	www.ncbi.nlm.nih.gov/pubmed/34503513	Genome-wide analysis of blood lipid metabolites in over 5000 South Asians reveals biological insights at cardiometabolic disease loci.	5,662 Pakistani ancestry individuals	NA	11q12.2		FADS2			ENSG00000134824	NA	NA	rs174576-T	rs174576	0	174576	intron_variant	0	NR	4E-15	14.3979		0.0462	[0.035-0.058] unit decrease	Illumina [6720657] (imputed)	N
57	rs102274	9.1677e-13	11	61603510	rs174576	3.62201e-11	Triacylglycerol(54:3)_[M+NH4]1+ levels	44609	34503513	Harshfield EL	44449	BMC Med	www.ncbi.nlm.nih.gov/pubmed/34503513	Genome-wide analysis of blood lipid metabolites in over 5000 South Asians reveals biological insights at cardiometabolic disease loci.	5,662 Pakistani ancestry individuals	NA	11q12.2		FADS2			ENSG00000134824	NA	NA	rs174576-C	rs174576	0	174576	intron_variant	0	NR	4E-15	14.3979		0.0473	[0.036-0.059] unit increase	Illumina [6720657] (imputed)	N
57	rs102274	9.1677e-13	11	61603510	rs174576	3.62201e-11	Phosphatidylserine(44:6)_[M+OAc]1- levels	44609	34503513	Harshfield EL	44449	BMC Med	www.ncbi.nlm.nih.gov/pubmed/34503513	Genome-wide analysis of blood lipid metabolites in over 5000 South Asians reveals biological insights at cardiometabolic disease loci.	5,662 Pakistani ancestry individuals	NA	11q12.2		FADS2			ENSG00000134824	NA	NA	rs174576-A	rs174576	0	174576	intron_variant	0	NR	3E-15	14.5229		0.0448	[0.034-0.056] unit decrease	Illumina [6720657] (imputed)	N
57	rs102274	9.1677e-13	11	61603510	rs174576	3.62201e-11	Phosphatidylserine(35:2)_[M+OAc]1- levels	44609	34503513	Harshfield EL	44449	BMC Med	www.ncbi.nlm.nih.gov/pubmed/34503513	Genome-wide analysis of blood lipid metabolites in over 5000 South Asians reveals biological insights at cardiometabolic disease loci.	5,662 Pakistani ancestry individuals	NA	11q12.2		FADS2			ENSG00000134824	NA	NA	rs174576-C	rs174576	0	174576	intron_variant	0	NR	4E-15	14.3979		0.0724	[0.054-0.09] unit increase	Illumina [6720657] (imputed)	N
57	rs102274	9.1677e-13	11	61603510	rs174576	3.62201e-11	Phosphatidylserine(42:7)_[M+OAc]1- levels	44609	34503513	Harshfield EL	44449	BMC Med	www.ncbi.nlm.nih.gov/pubmed/34503513	Genome-wide analysis of blood lipid metabolites in over 5000 South Asians reveals biological insights at cardiometabolic disease loci.	5,662 Pakistani ancestry individuals	NA	11q12.2		FADS2			ENSG00000134824	NA	NA	rs174576-A	rs174576	0	174576	intron_variant	0	NR	4E-15	14.3979		0.0423	[0.032-0.053] unit decrease	Illumina [6720657] (imputed)	N
57	rs102274	9.1677e-13	11	61603510	rs174576	3.62201e-11	Phosphatidylserine(42:5)_[M+OAc]1- levels	44609	34503513	Harshfield EL	44449	BMC Med	www.ncbi.nlm.nih.gov/pubmed/34503513	Genome-wide analysis of blood lipid metabolites in over 5000 South Asians reveals biological insights at cardiometabolic disease loci.	5,662 Pakistani ancestry individuals	NA	11q12.2		FADS2			ENSG00000134824	NA	NA	rs174576-T	rs174576	0	174576	intron_variant	0	NR	4E-15	14.3979		0.0886	[0.066-0.111] unit decrease	Illumina [6720657] (imputed)	N
57	rs102274	9.1677e-13	11	61603510	rs174576	3.62201e-11	Sphingomyelin(44:9)_[M+H]1- levels	44609	34503513	Harshfield EL	44449	BMC Med	www.ncbi.nlm.nih.gov/pubmed/34503513	Genome-wide analysis of blood lipid metabolites in over 5000 South Asians reveals biological insights at cardiometabolic disease loci.	5,662 Pakistani ancestry individuals	NA	11q12.2		FADS2			ENSG00000134824	NA	NA	rs174576-C	rs174576	0	174576	intron_variant	0	NR	3E-15	14.5229		0.0808	[0.061-0.101] unit increase	Illumina [6720657] (imputed)	N
57	rs102274	9.1677e-13	11	61603510	rs174576	3.62201e-11	Triacylglycerol(58:9)_[M+NH4]1+ levels	44609	34503513	Harshfield EL	44449	BMC Med	www.ncbi.nlm.nih.gov/pubmed/34503513	Genome-wide analysis of blood lipid metabolites in over 5000 South Asians reveals biological insights at cardiometabolic disease loci.	5,662 Pakistani ancestry individuals	NA	11q12.2		FADS2			ENSG00000134824	NA	NA	rs174576-T	rs174576	0	174576	intron_variant	0	NR	4E-15	14.3979		0.1674	[0.13-0.21] unit decrease	Illumina [6720657] (imputed)	N
57	rs102274	9.1677e-13	11	61603510	rs174576	3.62201e-11	Phosphatidylglycerol(36:0)_[M-H]1- levels	44609	34503513	Harshfield EL	44449	BMC Med	www.ncbi.nlm.nih.gov/pubmed/34503513	Genome-wide analysis of blood lipid metabolites in over 5000 South Asians reveals biological insights at cardiometabolic disease loci.	5,662 Pakistani ancestry individuals	NA	11q12.2		FADS2			ENSG00000134824	NA	NA	rs174576-G	rs174576	0	174576	intron_variant	0	NR	4E-15	14.3979		0.0772	[0.058-0.096] unit decrease	Illumina [6720657] (imputed)	N
57	rs102274	9.1677e-13	11	61603510	rs174576	3.62201e-11	Fatty acid(20:4)_[M-H]1- levels	44609	34503513	Harshfield EL	44449	BMC Med	www.ncbi.nlm.nih.gov/pubmed/34503513	Genome-wide analysis of blood lipid metabolites in over 5000 South Asians reveals biological insights at cardiometabolic disease loci.	5,662 Pakistani ancestry individuals	NA	11q12.2		FADS2			ENSG00000134824	NA	NA	rs174576-A	rs174576	0	174576	intron_variant	0	NR	3E-15	14.5229		0.0726	[0.055-0.091] unit increase	Illumina [6720657] (imputed)	N
57	rs102274	9.1677e-13	11	61603510	rs174576	3.62201e-11	Fatty acid(22:4)_[M-H]1- levels	44609	34503513	Harshfield EL	44449	BMC Med	www.ncbi.nlm.nih.gov/pubmed/34503513	Genome-wide analysis of blood lipid metabolites in over 5000 South Asians reveals biological insights at cardiometabolic disease loci.	5,662 Pakistani ancestry individuals	NA	11q12.2		FADS2			ENSG00000134824	NA	NA	rs174576-C	rs174576	0	174576	intron_variant	0	NR	4E-15	14.3979		0.0882	[0.066-0.11] unit increase	Illumina [6720657] (imputed)	N
57	rs102274	9.1677e-13	11	61603510	rs174576	3.62201e-11	Lysophosphatidylcholine(20:4)_[M+H]1+ levels	44609	34503513	Harshfield EL	44449	BMC Med	www.ncbi.nlm.nih.gov/pubmed/34503513	Genome-wide analysis of blood lipid metabolites in over 5000 South Asians reveals biological insights at cardiometabolic disease loci.	5,662 Pakistani ancestry individuals	NA	11q12.2		FADS2			ENSG00000134824	NA	NA	rs174576-T	rs174576	0	174576	intron_variant	0	NR	3E-15	14.5229		0.0418	[0.031-0.052] unit decrease	Illumina [6720657] (imputed)	N
57	rs102274	9.1677e-13	11	61603510	rs174576	3.62201e-11	Phosphatidylinositol-O(36:0)_[M-H]1-/Phosphatidylglycerol(37:0)_[M+OAc]1- levels	44609	34503513	Harshfield EL	44449	BMC Med	www.ncbi.nlm.nih.gov/pubmed/34503513	Genome-wide analysis of blood lipid metabolites in over 5000 South Asians reveals biological insights at cardiometabolic disease loci.	5,662 Pakistani ancestry individuals	NA	11q12.2		FADS2			ENSG00000134824	NA	NA	rs174576-T	rs174576	0	174576	intron_variant	0	NR	4E-15	14.3979		0.0618	[0.046-0.077] unit increase	Illumina [6720657] (imputed)	N
57	rs102274	9.1677e-13	11	61603510	rs174576	3.62201e-11	Phosphatidylinositol-O(33:0)_[M-H]1- levels	44609	34503513	Harshfield EL	44449	BMC Med	www.ncbi.nlm.nih.gov/pubmed/34503513	Genome-wide analysis of blood lipid metabolites in over 5000 South Asians reveals biological insights at cardiometabolic disease loci.	5,662 Pakistani ancestry individuals	NA	11q12.2		FADS2			ENSG00000134824	NA	NA	rs174576-T	rs174576	0	174576	intron_variant	0	NR	4E-15	14.3979		0.1691	[0.13-0.21] unit decrease	Illumina [6720657] (imputed)	N
57	rs102274	9.1677e-13	11	61603510	rs174576	3.62201e-11	Phosphatidylinositol(36:2)_[M-H]1- levels	44609	34503513	Harshfield EL	44449	BMC Med	www.ncbi.nlm.nih.gov/pubmed/34503513	Genome-wide analysis of blood lipid metabolites in over 5000 South Asians reveals biological insights at cardiometabolic disease loci.	5,662 Pakistani ancestry individuals	NA	11q12.2		FADS2			ENSG00000134824	NA	NA	rs174576-T	rs174576	0	174576	intron_variant	0	NR	4E-15	14.3979		0.1124	[0.084-0.14] unit increase	Illumina [6720657] (imputed)	N
57	rs102274	9.1677e-13	11	61603510	rs174576	3.62201e-11	Phosphatidylethanolamine(38:5)_[M-H]1- levels	44609	34503513	Harshfield EL	44449	BMC Med	www.ncbi.nlm.nih.gov/pubmed/34503513	Genome-wide analysis of blood lipid metabolites in over 5000 South Asians reveals biological insights at cardiometabolic disease loci.	5,662 Pakistani ancestry individuals	NA	11q12.2		FADS2			ENSG00000134824	NA	NA	rs174576-C	rs174576	0	174576	intron_variant	0	NR	4E-15	14.3979		0.0453	[0.034-0.057] unit increase	Illumina [6720657] (imputed)	N
57	rs102274	9.1677e-13	11	61603510	rs174576	3.62201e-11	Phosphatidylglycerol(34:0)_[M-H]1- levels	44609	34503513	Harshfield EL	44449	BMC Med	www.ncbi.nlm.nih.gov/pubmed/34503513	Genome-wide analysis of blood lipid metabolites in over 5000 South Asians reveals biological insights at cardiometabolic disease loci.	5,662 Pakistani ancestry individuals	NA	11q12.2		FADS2			ENSG00000134824	NA	NA	rs174576-T	rs174576	0	174576	intron_variant	0	NR	4E-15	14.3979		0.0519	[0.039-0.065] unit increase	Illumina [6720657] (imputed)	N
57	rs102274	9.1677e-13	11	61603510	rs174576	3.62201e-11	Fatty acid(22:5)_[M-H]1- levels	44609	34503513	Harshfield EL	44449	BMC Med	www.ncbi.nlm.nih.gov/pubmed/34503513	Genome-wide analysis of blood lipid metabolites in over 5000 South Asians reveals biological insights at cardiometabolic disease loci.	5,662 Pakistani ancestry individuals	NA	11q12.2		FADS2			ENSG00000134824	NA	NA	rs174576-A	rs174576	0	174576	intron_variant	0	NR	4E-15	14.3979		0.0652	[0.049-0.081] unit increase	Illumina [6720657] (imputed)	N
57	rs102274	9.1677e-13	11	61603510	rs174576	3.62201e-11	Phosphatidate(40:5)_[M+OAc]1-/Phosphatidylglycerol(39:5)_[M-H]1- levels	44609	34503513	Harshfield EL	44449	BMC Med	www.ncbi.nlm.nih.gov/pubmed/34503513	Genome-wide analysis of blood lipid metabolites in over 5000 South Asians reveals biological insights at cardiometabolic disease loci.	5,662 Pakistani ancestry individuals	NA	11q12.2		FADS2			ENSG00000134824	NA	NA	rs174576-C	rs174576	0	174576	intron_variant	0	NR	4E-15	14.3979		0.0616	[0.046-0.077] unit increase	Illumina [6720657] (imputed)	N
57	rs102274	9.1677e-13	11	61603510	rs174576	3.62201e-11	Phosphatidate(39:1)_[M+H]1+ levels	44609	34503513	Harshfield EL	44449	BMC Med	www.ncbi.nlm.nih.gov/pubmed/34503513	Genome-wide analysis of blood lipid metabolites in over 5000 South Asians reveals biological insights at cardiometabolic disease loci.	5,662 Pakistani ancestry individuals	NA	11q12.2		FADS2			ENSG00000134824	NA	NA	rs174576-A	rs174576	0	174576	intron_variant	0	NR	4E-15	14.3979		0.0634	[0.048-0.079] unit increase	Illumina [6720657] (imputed)	N
57	rs102274	9.1677e-13	11	61603510	rs174576	3.62201e-11	Phosphatidate(43:4)_[M-H]1- levels	44609	34503513	Harshfield EL	44449	BMC Med	www.ncbi.nlm.nih.gov/pubmed/34503513	Genome-wide analysis of blood lipid metabolites in over 5000 South Asians reveals biological insights at cardiometabolic disease loci.	5,662 Pakistani ancestry individuals	NA	11q12.2		FADS2			ENSG00000134824	NA	NA	rs174576-G	rs174576	0	174576	intron_variant	0	NR	4E-15	14.3979		0.066	[0.05-0.082] unit decrease	Illumina [6720657] (imputed)	N
57	rs102274	9.1677e-13	11	61603510	rs174576	3.62201e-11	Phosphatidate(41:2)_[M+H]1+ levels	44609	34503513	Harshfield EL	44449	BMC Med	www.ncbi.nlm.nih.gov/pubmed/34503513	Genome-wide analysis of blood lipid metabolites in over 5000 South Asians reveals biological insights at cardiometabolic disease loci.	5,662 Pakistani ancestry individuals	NA	11q12.2		FADS2			ENSG00000134824	NA	NA	rs174576-G	rs174576	0	174576	intron_variant	0	NR	4E-15	14.3979		0.0593	[0.045-0.074] unit decrease	Illumina [6720657] (imputed)	N
57	rs102274	9.1677e-13	11	61603510	rs174576	3.62201e-11	Phosphatidylinositol(34:2)_[M-H]1- levels	44609	34503513	Harshfield EL	44449	BMC Med	www.ncbi.nlm.nih.gov/pubmed/34503513	Genome-wide analysis of blood lipid metabolites in over 5000 South Asians reveals biological insights at cardiometabolic disease loci.	5,662 Pakistani ancestry individuals	NA	11q12.2		FADS2			ENSG00000134824	NA	NA	rs174576-T	rs174576	0	174576	intron_variant	0	NR	4E-15	14.3979		0.1675	[0.13-0.21] unit decrease	Illumina [6720657] (imputed)	N
57	rs102274	9.1677e-13	11	61603510	rs174576	3.62201e-11	Phosphatidylinositol(36:1)_[M+OAc]1- levels	44609	34503513	Harshfield EL	44449	BMC Med	www.ncbi.nlm.nih.gov/pubmed/34503513	Genome-wide analysis of blood lipid metabolites in over 5000 South Asians reveals biological insights at cardiometabolic disease loci.	5,662 Pakistani ancestry individuals	NA	11q12.2		FADS2			ENSG00000134824	NA	NA	rs174576-C	rs174576	0	174576	intron_variant	0	NR	3E-15	14.5229		0.0692	[0.052-0.086] unit decrease	Illumina [6720657] (imputed)	N
57	rs102274	9.1677e-13	11	61603510	rs174576	3.62201e-11	Phosphatidylinositol(36:0)_[M+OAc]1- levels	44609	34503513	Harshfield EL	44449	BMC Med	www.ncbi.nlm.nih.gov/pubmed/34503513	Genome-wide analysis of blood lipid metabolites in over 5000 South Asians reveals biological insights at cardiometabolic disease loci.	5,662 Pakistani ancestry individuals	NA	11q12.2		FADS2			ENSG00000134824	NA	NA	rs174576-G	rs174576	0	174576	intron_variant	0	NR	4E-15	14.3979		0.0652	[0.049-0.081] unit increase	Illumina [6720657] (imputed)	N
57	rs102274	9.1677e-13	11	61603510	rs174576	3.62201e-11	Phosphatidylinositol(36:4)_[M-H]1- levels	44609	34503513	Harshfield EL	44449	BMC Med	www.ncbi.nlm.nih.gov/pubmed/34503513	Genome-wide analysis of blood lipid metabolites in over 5000 South Asians reveals biological insights at cardiometabolic disease loci.	5,662 Pakistani ancestry individuals	NA	11q12.2		FADS2			ENSG00000134824	NA	NA	rs174576-A	rs174576	0	174576	intron_variant	0	NR	4E-15	14.3979		0.0525	[0.039-0.066] unit increase	Illumina [6720657] (imputed)	N
57	rs102274	9.1677e-13	11	61603510	rs174576	3.62201e-11	Phosphatidylinositol(38:4)_[M-H]1- levels	44609	34503513	Harshfield EL	44449	BMC Med	www.ncbi.nlm.nih.gov/pubmed/34503513	Genome-wide analysis of blood lipid metabolites in over 5000 South Asians reveals biological insights at cardiometabolic disease loci.	5,662 Pakistani ancestry individuals	NA	11q12.2		FADS2			ENSG00000134824	NA	NA	rs174576-G	rs174576	0	174576	intron_variant	0	NR	4E-15	14.3979		0.0464	[0.035-0.058] unit decrease	Illumina [6720657] (imputed)	N
57	rs102274	9.1677e-13	11	61603510	rs174576	3.62201e-11	Cholesterol levels in large HDL	44678	35213538	Richardson TG	44617	PLoS Biol	www.ncbi.nlm.nih.gov/pubmed/35213538	Characterising metabolomic signatures of lipid-modifying therapies through drug target mendelian randomisation.	115,082 European ancestry individuals	NA	11q12.2		FADS2			ENSG00000134824	NA	NA	rs174576-C	rs174576	0	174576	intron_variant	0	0.649957	3E-99	98.5229		0.0804795	[0.073-0.088] unit increase	NR [11722792] (imputed)	N
57	rs102274	9.1677e-13	11	61603510	rs174576	3.62201e-11	Cholesteryl ester levels in large HDL	44678	35213538	Richardson TG	44617	PLoS Biol	www.ncbi.nlm.nih.gov/pubmed/35213538	Characterising metabolomic signatures of lipid-modifying therapies through drug target mendelian randomisation.	115,082 European ancestry individuals	NA	11q12.2		FADS2			ENSG00000134824	NA	NA	rs174576-C	rs174576	0	174576	intron_variant	0	0.649957	4E-95	94.3979		0.0789331	[0.071-0.086] unit increase	NR [11722792] (imputed)	N
57	rs102274	9.1677e-13	11	61603510	rs174576	3.62201e-11	Total lipid levels in large HDL	44678	35213538	Richardson TG	44617	PLoS Biol	www.ncbi.nlm.nih.gov/pubmed/35213538	Characterising metabolomic signatures of lipid-modifying therapies through drug target mendelian randomisation.	115,082 European ancestry individuals	NA	11q12.2		FADS2			ENSG00000134824	NA	NA	rs174576-C	rs174576	0	174576	intron_variant	0	0.649957	6E-93	92.2218		0.0774636	[0.07-0.085] unit increase	NR [11722792] (imputed)	N
57	rs102274	9.1677e-13	11	61603510	rs174576	3.62201e-11	Phospholipid levels in large HDL	44678	35213538	Richardson TG	44617	PLoS Biol	www.ncbi.nlm.nih.gov/pubmed/35213538	Characterising metabolomic signatures of lipid-modifying therapies through drug target mendelian randomisation.	115,082 European ancestry individuals	NA	11q12.2		FADS2			ENSG00000134824	NA	NA	rs174576-C	rs174576	0	174576	intron_variant	0	0.649957	5E-90	89.301		0.0763726	[0.069-0.084] unit increase	NR [11722792] (imputed)	N
57	rs102274	9.1677e-13	11	61603510	rs174576	3.62201e-11	Cholesterol to total lipids ratio in large LDL	44678	35213538	Richardson TG	44617	PLoS Biol	www.ncbi.nlm.nih.gov/pubmed/35213538	Characterising metabolomic signatures of lipid-modifying therapies through drug target mendelian randomisation.	115,082 European ancestry individuals	NA	11q12.2		FADS2			ENSG00000134824	NA	NA	rs174576-C	rs174576	0	174576	intron_variant	0	0.649957	6E-76	75.2218		0.0773075	[0.069-0.086] unit increase	NR [11722792] (imputed)	N
57	rs102274	9.1677e-13	11	61603510	rs174576	3.62201e-11	Free cholesterol to total lipids ratio in large VLDL	44678	35213538	Richardson TG	44617	PLoS Biol	www.ncbi.nlm.nih.gov/pubmed/35213538	Characterising metabolomic signatures of lipid-modifying therapies through drug target mendelian randomisation.	115,071 European ancestry individuals	NA	11q12.2		FADS2			ENSG00000134824	NA	NA	rs174576-C	rs174576	0	174576	intron_variant	0	0.649954	4E-12	11.3979		0.0296412	[0.021-0.038] unit decrease	NR [11722792] (imputed)	N
57	rs102274	9.1677e-13	11	61603510	rs174576	3.62201e-11	1-stearoyl-2-docosapentaenoyl-GPC (18:0/22:5n3) levels	44935	35050183	Hysi PG	44572	Metabolites	www.ncbi.nlm.nih.gov/pubmed/35050183	Metabolome Genome-Wide Association Study Identifies 74 Novel Genomic Regions Influencing Plasma Metabolites Levels.	8,809 European ancestry individuals	NA	11q12.2		FADS2			ENSG00000134824	NA	NA	rs174576-A	rs174576	0	174576	intron_variant	0	NR	9E-19	18.0458		0.138	[0.11-0.17] unit decrease	Affymetrix [10000000] (imputed)	N
57	rs102274	9.1677e-13	11	61603510	rs174576	3.62201e-11	2-linoleoyl-GPE (18:2) levels	44935	35050183	Hysi PG	44572	Metabolites	www.ncbi.nlm.nih.gov/pubmed/35050183	Metabolome Genome-Wide Association Study Identifies 74 Novel Genomic Regions Influencing Plasma Metabolites Levels.	8,809 European ancestry individuals	NA	11q12.2		FADS2			ENSG00000134824	NA	NA	rs174576-A	rs174576	0	174576	intron_variant	0	NR	3E-37	36.5229		0.203	[0.17-0.23] unit increase	Affymetrix [10000000] (imputed)	N
57	rs102274	9.1677e-13	11	61603510	rs174576	3.62201e-11	1-lignoceroyl-GPC (24:0) levels	44935	35050183	Hysi PG	44572	Metabolites	www.ncbi.nlm.nih.gov/pubmed/35050183	Metabolome Genome-Wide Association Study Identifies 74 Novel Genomic Regions Influencing Plasma Metabolites Levels.	8,809 European ancestry individuals	NA	11q12.2		FADS2			ENSG00000134824	NA	NA	rs174576-A	rs174576	0	174576	intron_variant	0	NR	2E-12	11.699		0.115	[0.084-0.146] unit decrease	Affymetrix [10000000] (imputed)	N
57	rs102274	9.1677e-13	11	61603510	rs174576	3.62201e-11	Phosphatidylcholine diacyl C36:4 levels	44760	27073872	Yet I	42473	PLoS One	www.ncbi.nlm.nih.gov/pubmed/27073872	Genetic Influences on Metabolite Levels: A Comparison across Metabolomic Platforms.	79 monozygotic twin pairs, 215 dizygotic twin pairs, 413 individuals	NA	11q12.2		FADS2			ENSG00000134824	NA	NA	rs174576-?	rs174576	0	174576	intron_variant	0	NR	1E-13	13		0.0536694	[0.04-0.068] unit decrease	Illumina [NR] (imputed)	N
57	rs102274	9.1677e-13	11	61603510	rs174576	3.62201e-11	Phosphatidylcholine diacyl C38:4 levels	44760	27073872	Yet I	42473	PLoS One	www.ncbi.nlm.nih.gov/pubmed/27073872	Genetic Influences on Metabolite Levels: A Comparison across Metabolomic Platforms.	79 monozygotic twin pairs, 215 dizygotic twin pairs, 413 individuals	NA	11q12.2		FADS2			ENSG00000134824	NA	NA	rs174576-?	rs174576	0	174576	intron_variant	0	NR	4E-20	19.3979		0.0682351	[0.054-0.083] unit decrease	Illumina [NR] (imputed)	N
57	rs102274	9.1677e-13	11	61603510	rs174576	3.62201e-11	Phosphatidylcholine acyl-alkyl C38:4 levels	44760	27073872	Yet I	42473	PLoS One	www.ncbi.nlm.nih.gov/pubmed/27073872	Genetic Influences on Metabolite Levels: A Comparison across Metabolomic Platforms.	79 monozygotic twin pairs, 215 dizygotic twin pairs, 413 individuals	NA	11q12.2		FADS2			ENSG00000134824	NA	NA	rs174576-?	rs174576	0	174576	intron_variant	0	NR	2E-12	11.699		0.0478558	[0.034-0.061] unit decrease	Illumina [NR] (imputed)	N
57	rs102274	9.1677e-13	11	61603510	rs174576	3.62201e-11	Phospholipids to total lipids ratio in chylomicrons and extremely large VLDL	44678	35213538	Richardson TG	44617	PLoS Biol	www.ncbi.nlm.nih.gov/pubmed/35213538	Characterising metabolomic signatures of lipid-modifying therapies through drug target mendelian randomisation.	111,638 European ancestry individuals	NA	11q12.2		FADS2			ENSG00000134824	NA	NA	rs174576-C	rs174576	0	174576	intron_variant	0	0.649156	2E-25	24.699		0.0450287	[0.037-0.054] unit decrease	NR [11722792] (imputed)	N
57	rs102274	9.1677e-13	11	61603510	rs174576	3.62201e-11	Alkenylphosphatidylethanolamine (P-20:1/20:4) levels	44747	35668104	Cadby G	44718	Nat Commun	www.ncbi.nlm.nih.gov/pubmed/35668104	Comprehensive genetic analysis of the human lipidome identifies loci associated with lipid homeostasis with links to coronary artery disease.	4,492 European ancestry individuals	1,565 European ancestry individuals	11q12.2		FADS2			ENSG00000134824	NA	NA	rs174576-A	rs174576	0	174576	intron_variant	0	NR	2E-9	8.69897		0.138	[0.093-0.183] unit decrease	Illumina [13869437] (imputed)	N
57	rs102274	9.1677e-13	11	61603510	rs174576	3.62201e-11	Alkenylphosphatidylcholine (P-38:5) (a) levels	44747	35668104	Cadby G	44718	Nat Commun	www.ncbi.nlm.nih.gov/pubmed/35668104	Comprehensive genetic analysis of the human lipidome identifies loci associated with lipid homeostasis with links to coronary artery disease.	4,492 European ancestry individuals	1,565 European ancestry individuals	11q12.2		FADS2			ENSG00000134824	NA	NA	rs174576-A	rs174576	0	174576	intron_variant	0	NR	5E-57	56.301		0.364	[0.32-0.41] unit decrease	Illumina [13869437] (imputed)	N
57	rs102274	9.1677e-13	11	61603510	rs174576	3.62201e-11	lysoPhosphatidylcholine acyl C18:0 levels	44691	33414548	Lotta LA	44203	Nat Genet	www.ncbi.nlm.nih.gov/pubmed/33414548	A cross-platform approach identifies genetic regulators of human metabolism and health.	16,839 Caucasian ancestry individuals	NA	11q12.2		FADS2			ENSG00000134824	NA	NA	rs174576-C	rs174576	0	174576	intron_variant	0	0.6653	4E-11	10.3979		6.619	(zscore) increase	Affymetrix, Illumina [5792004] (imputed)	N
57	rs102274	9.1677e-13	11	61603510	rs174576	3.62201e-11	Phosphatidylcholine diacyl C34:2 levels	44691	33414548	Lotta LA	44203	Nat Genet	www.ncbi.nlm.nih.gov/pubmed/33414548	A cross-platform approach identifies genetic regulators of human metabolism and health.	16,839 Caucasian ancestry individuals	NA	11q12.2		FADS2			ENSG00000134824	NA	NA	rs174576-A	rs174576	0	174576	intron_variant	0	0.3329	5E-47	46.301		14.405	(zscore) increase	Affymetrix, Illumina [5792223] (imputed)	N
57	rs102274	9.1677e-13	11	61603510	rs174576	3.62201e-11	Alkenylphosphatidylethanolamine (P-20:1/20:4) levels	44747	35668104	Cadby G	44718	Nat Commun	www.ncbi.nlm.nih.gov/pubmed/35668104	Comprehensive genetic analysis of the human lipidome identifies loci associated with lipid homeostasis with links to coronary artery disease.	4,492 European ancestry individuals	NA	11q12.2		FADS2			ENSG00000134824	NA	NA	rs174576-A	rs174576	0	174576	intron_variant	0	NR	9E-6	5.04576		0.101	[0.056-0.146] unit decrease	Illumina [13869437] (imputed)	N
57	rs102274	9.1677e-13	11	61603510	rs174576	3.62201e-11	Alanine aminotransferase levels	44277	33339817	Nielsen JB	44183	Nat Commun	www.ncbi.nlm.nih.gov/pubmed/33339817	Loss-of-function genomic variants highlight potential therapeutic targets for cardiovascular disease.	76,081 European ancestry individuals, 127,395 Japanese ancestry individuals	NA	11q12.2	FADS2	FADS2			ENSG00000134824	NA	NA	rs174576-?	rs174576	0	174576	intron_variant	0	NR	1E-9	9		0.0215	[0.015-0.028] unit increase	Illumina [31500000] (imputed)	N
57	rs102274	9.1677e-13	11	61603510	rs174576	3.62201e-11	Free cholesterol to total lipids in large VLDL percentage (UKB data field 23592)	45077	36764567	Davyson E	44966	Biol Psychiatry	www.ncbi.nlm.nih.gov/pubmed/36764567	Metabolomic Investigation of Major Depressive Disorder Identifies a Potentially Causal Association With Polyunsaturated Fatty Acids.	88,321 European ancestry individuals	NA	11q12.2		FADS2			ENSG00000134824	NA	NA	rs174576-A	rs174576	0	174576	intron_variant	0	0.349054	1E-10	10		0.0316508	[0.022-0.041] unit increase	NR [16366100] (imputed)	N
57	rs102274	9.1677e-13	11	61603510	rs174576	3.62201e-11	Alkenylphosphatidylcholine (P-38:5) (a) levels	44747	35668104	Cadby G	44718	Nat Commun	www.ncbi.nlm.nih.gov/pubmed/35668104	Comprehensive genetic analysis of the human lipidome identifies loci associated with lipid homeostasis with links to coronary artery disease.	4,492 European ancestry individuals	NA	11q12.2		FADS2			ENSG00000134824	NA	NA	rs174576-A	rs174576	0	174576	intron_variant	0	NR	6E-64	63.2218		0.385	[0.34-0.43] unit decrease	Illumina [13869437] (imputed)	N
57	rs102274	9.1677e-13	11	61603510	rs174576	3.62201e-11	Phosphatidylcholine diacyl C34:2 levels	44908	26068415	Draisma HHM	42167	Nat Commun	www.ncbi.nlm.nih.gov/pubmed/26068415	Genome-wide association study identifies novel genetic variants contributing to variation in blood metabolite levels.	7,478 European ancestry individuals	1,182 European ancestry individuals	11q12.2		FADS2			ENSG00000134824	NA	NA	rs174576-A	rs174576	0	174576	intron_variant	0	0.3206	1E-17	17		0.0305	[0.023-0.038] unit increase	Affymetrix, Illumina [NR] (imputed)	N
69	rs11864680	3.76073e-23	16	11114512	rs2286974	3.6665e-11	Multiple sclerosis	43871	31604244	International Multiple Sclerosis Genetics Consortium	43709	Science	www.ncbi.nlm.nih.gov/pubmed/31604244	Multiple sclerosis genomic map implicates peripheral immune cells and microglia in susceptibility.	14,802 European and unknown ancestry cases, 26,703 European and unknown ancestry controls	32,627 European and unknown ancestry cases, 41,672 European and unknown ancestry controls	16p13.13	CLEC16A	CLEC16A			ENSG00000038532	NA	NA	rs2286974-A	rs2286974	0	2286974	intron_variant	0	NR	4E-9	8.39794		1.10084	NR	Affymetrix, Illumina [8278136] (imputed)	N
25	rs1828590	4.17859e-13	4	145491281	rs1512288	3.69312e-11	Post bronchodilator FEV1/FVC ratio	42657	26634245	Lutz SM	42341	BMC Genet	www.ncbi.nlm.nih.gov/pubmed/26634245	A genome-wide association study identifies risk loci for spirometric measures among smokers of European and African ancestry.	10,094 European ancestry current and former smoker individuals, 3,260 African American current and former smoker individuals, 178 current and former smoker individuals	NA	4q31.21	Intergenic	NA - KRT18P51		ENSG00000250504		NA	2109	rs1512288-A	rs1512288	0	1512288	intron_variant	1	0.451	8E-14	13.0969		0.013	unit increase	Illumina [NR] (imputed)	N
25	rs1828590	4.17859e-13	4	145491281	rs1512288	3.69312e-11	Post bronchodilator FEV1	42657	26634245	Lutz SM	42341	BMC Genet	www.ncbi.nlm.nih.gov/pubmed/26634245	A genome-wide association study identifies risk loci for spirometric measures among smokers of European and African ancestry.	10,094 European ancestry current and former smoker individuals, 3,260 African American current and former smoker individuals, 178 current and former smoker individuals	NA	4q31.21	Intergenic	NA - KRT18P51		ENSG00000250504		NA	2109	rs1512288-A	rs1512288	0	1512288	intron_variant	1	0.451	2E-9	8.69897		0.052	NR unit increase	Illumina [NR] (imputed)	N
25	rs1828590	4.17859e-13	4	145491281	rs1512288	3.69312e-11	Post bronchodilator FEV1/FVC ratio in COPD	42657	26634245	Lutz SM	42341	BMC Genet	www.ncbi.nlm.nih.gov/pubmed/26634245	A genome-wide association study identifies risk loci for spirometric measures among smokers of European and African ancestry.	5,439 European ancestry current and former smoker cases, 821 African American current and former smoker cases	NA	4q31.21	Intergenic	NA - KRT18P51		ENSG00000250504		NA	2109	rs1512288-A	rs1512288	0	1512288	intron_variant	1	0.498	1E-6	6		0.012	NR unit increase	Illumina [NR] (imputed)	N
57	rs102274	9.1677e-13	11	61546592	rs174530	3.71569e-11	Serum metabolite levels	44386	33031748	Feofanova EV	44105	Am J Hum Genet	www.ncbi.nlm.nih.gov/pubmed/33031748	A Genome-wide Association Study Discovers 46 Loci of the Human Metabolome in the Hispanic Community Health Study/Study of Latinos.	3,926 Hispanic/Latino individuals	NA	11q12.2	MYRF	TMEM258, MYRF			ENSG00000134825, ENSG00000124920	NA	NA	rs174530-A	rs174530	0	174530	non_coding_transcript_exon_variant	0	0.508788	3E-11	10.5229	(sphingomyelin (d18:1/20:2, d18:2/20:1, d16:1/22:2)*)	0.165	[0.12-0.21] unit decrease	Illumina [13039987] (imputed)	N
57	rs102274	9.1677e-13	11	61546592	rs174530	3.71569e-11	Metabolite levels	43886	31628463	Chai JF	43757	Hum Mol Genet	www.ncbi.nlm.nih.gov/pubmed/31628463	Associations with metabolites in Chinese suggest new metabolic roles in Alzheimer's and Parkinson's diseases.	1,954 Chinese ancestry individuals	NA	11q12.2	MYRF	TMEM258, MYRF			ENSG00000134825, ENSG00000124920	NA	NA	rs174530-A	rs174530	0	174530	non_coding_transcript_exon_variant	0	0.3755	1E-9	9	(C20:4)	0.102	[0.069-0.135] unit increase	Illumina [~ 47000000] (imputed)	N
57	rs102274	9.1677e-13	11	61546592	rs174530	3.71569e-11	Serum metabolite ratios in chronic kidney disease	43250	29545352	Li Y	43174	J Am Soc Nephrol	www.ncbi.nlm.nih.gov/pubmed/29545352	Genome-Wide Association Studies of Metabolites in Patients with CKD Identify Multiple Loci and Illuminate Tubular Transport Mechanisms.	1,143 European ancestry cases	NA	11q12.2	MYRF	TMEM258, MYRF			ENSG00000134825, ENSG00000124920	NA	NA	rs174530-G	rs174530	0	174530	non_coding_transcript_exon_variant	0	NR	2E-12	11.699	(Phosphatidylcholine with diacyl residue sum C32:3/Phosphatidylcholine with diacyl residue sum C34:4)	0.303616	[0.22-0.39] unit increase	Illumina [up to 9281895] (imputed)	N
57	rs102274	9.1677e-13	11	61546592	rs174530	3.71569e-11	Serum total protein level	43309	29403010	Kanai M	43136	Nat Genet	www.ncbi.nlm.nih.gov/pubmed/29403010	Genetic analysis of quantitative traits in the Japanese population links cell types to complex human diseases.	113,509 Japanese ancestry individuals	NA	11q12.2	MYRF	TMEM258, MYRF			ENSG00000134825, ENSG00000124920	NA	NA	rs174530-?	rs174530	0	174530	non_coding_transcript_exon_variant	0	NR	1E-12	12		0.03134	[0.023-0.04] unit increase novel	Illumina [6108953] (imputed)	N
57	rs102274	9.1677e-13	11	61546592	rs174530	3.71569e-11	Phosphatidylcholine-O(36:5)_[M+H]1+/Phosphatidylcholine-P(36:4)_[M+H]1+ levels	44609	34503513	Harshfield EL	44449	BMC Med	www.ncbi.nlm.nih.gov/pubmed/34503513	Genome-wide analysis of blood lipid metabolites in over 5000 South Asians reveals biological insights at cardiometabolic disease loci.	5,662 Pakistani ancestry individuals	NA	11q12.2		TMEM258, MYRF			ENSG00000134825, ENSG00000124920	NA	NA	rs174530-C	rs174530	0	174530	non_coding_transcript_exon_variant	0	NR	9E-22	21.0458		0.0553	[0.044-0.067] unit increase	Illumina [6720657] (imputed)	N
57	rs102274	9.1677e-13	11	61546592	rs174530	3.71569e-11	Phosphatidylcholine-O(38:5)_[M+H]1+/Phosphatidylcholine-P(38:4)_[M+H]1+ levels	44609	34503513	Harshfield EL	44449	BMC Med	www.ncbi.nlm.nih.gov/pubmed/34503513	Genome-wide analysis of blood lipid metabolites in over 5000 South Asians reveals biological insights at cardiometabolic disease loci.	5,662 Pakistani ancestry individuals	NA	11q12.2		TMEM258, MYRF			ENSG00000134825, ENSG00000124920	NA	NA	rs174530-T	rs174530	0	174530	non_coding_transcript_exon_variant	0	NR	9E-22	21.0458		0.0815	[0.065-0.098] unit decrease	Illumina [6720657] (imputed)	N
57	rs102274	9.1677e-13	11	61546592	rs174530	3.71569e-11	Phosphatidylcholine(32:0)_[M+H]1+/Phosphatidylethanolamine(35:0)_[M+H]1+/Phosphatidate(37:1)_[M+NH4]1+ levels	44609	34503513	Harshfield EL	44449	BMC Med	www.ncbi.nlm.nih.gov/pubmed/34503513	Genome-wide analysis of blood lipid metabolites in over 5000 South Asians reveals biological insights at cardiometabolic disease loci.	5,662 Pakistani ancestry individuals	NA	11q12.2		TMEM258, MYRF			ENSG00000134825, ENSG00000124920	NA	NA	rs174530-C	rs174530	0	174530	non_coding_transcript_exon_variant	0	NR	1E-21	21		0.0819	[0.065-0.099] unit decrease	Illumina [6720657] (imputed)	N
57	rs102274	9.1677e-13	11	61546592	rs174530	3.71569e-11	Phosphatidylcholine(35:3)_[M+H]1+/Phosphatidylethanolamine(38:3)_[M+H]1+/Phosphatidate(40:4)_[M+NH4]1+ levels	44609	34503513	Harshfield EL	44449	BMC Med	www.ncbi.nlm.nih.gov/pubmed/34503513	Genome-wide analysis of blood lipid metabolites in over 5000 South Asians reveals biological insights at cardiometabolic disease loci.	5,662 Pakistani ancestry individuals	NA	11q12.2		TMEM258, MYRF			ENSG00000134825, ENSG00000124920	NA	NA	rs174530-A	rs174530	0	174530	non_coding_transcript_exon_variant	0	NR	1E-21	21		0.09	[0.072-0.108] unit decrease	Illumina [6720657] (imputed)	N
57	rs102274	9.1677e-13	11	61546592	rs174530	3.71569e-11	Phosphatidylcholine(37:4)_[M+H]1+/Phosphatidylethanolamine(40:4)_[M+H]1+/Phosphatidate(42:5)_[M+NH4]1+ levels	44609	34503513	Harshfield EL	44449	BMC Med	www.ncbi.nlm.nih.gov/pubmed/34503513	Genome-wide analysis of blood lipid metabolites in over 5000 South Asians reveals biological insights at cardiometabolic disease loci.	5,662 Pakistani ancestry individuals	NA	11q12.2		TMEM258, MYRF			ENSG00000134825, ENSG00000124920	NA	NA	rs174530-C	rs174530	0	174530	non_coding_transcript_exon_variant	0	NR	9E-22	21.0458		0.0532	[0.042-0.064] unit increase	Illumina [6720657] (imputed)	N
57	rs102274	9.1677e-13	11	61546592	rs174530	3.71569e-11	Phosphatidylcholine(36:5)_[M+OAc]1-/Phosphatidylserine(40:4)_[M-H]1- levels	44609	34503513	Harshfield EL	44449	BMC Med	www.ncbi.nlm.nih.gov/pubmed/34503513	Genome-wide analysis of blood lipid metabolites in over 5000 South Asians reveals biological insights at cardiometabolic disease loci.	5,662 Pakistani ancestry individuals	NA	11q12.2		TMEM258, MYRF			ENSG00000134825, ENSG00000124920	NA	NA	rs174530-A	rs174530	0	174530	non_coding_transcript_exon_variant	0	NR	1E-21	21		0.0845	[0.067-0.102] unit increase	Illumina [6720657] (imputed)	N
57	rs102274	9.1677e-13	11	61546592	rs174530	3.71569e-11	Phosphatidylcholine(37:4)_[M+H]1+/Phosphatidylethanolamine(40:3)_[M+H]1+ levels	44609	34503513	Harshfield EL	44449	BMC Med	www.ncbi.nlm.nih.gov/pubmed/34503513	Genome-wide analysis of blood lipid metabolites in over 5000 South Asians reveals biological insights at cardiometabolic disease loci.	5,662 Pakistani ancestry individuals	NA	11q12.2		TMEM258, MYRF			ENSG00000134825, ENSG00000124920	NA	NA	rs174530-T	rs174530	0	174530	non_coding_transcript_exon_variant	0	NR	2E-21	20.699		0.1091	[0.087-0.132] unit decrease	Illumina [6720657] (imputed)	N
57	rs102274	9.1677e-13	11	61546592	rs174530	3.71569e-11	Phosphatidylcholine(39:6)_[M+OAc]1-/Phosphatidylserine(43:5)_[M-H]1- levels	44609	34503513	Harshfield EL	44449	BMC Med	www.ncbi.nlm.nih.gov/pubmed/34503513	Genome-wide analysis of blood lipid metabolites in over 5000 South Asians reveals biological insights at cardiometabolic disease loci.	5,662 Pakistani ancestry individuals	NA	11q12.2		TMEM258, MYRF			ENSG00000134825, ENSG00000124920	NA	NA	rs174530-G	rs174530	0	174530	non_coding_transcript_exon_variant	0	NR	2E-21	20.699		0.0561	[0.045-0.068] unit decrease	Illumina [6720657] (imputed)	N
57	rs102274	9.1677e-13	11	61546592	rs174530	3.71569e-11	Cholesteryl ester(16:0)_[M+NH4]1+ levels	44609	34503513	Harshfield EL	44449	BMC Med	www.ncbi.nlm.nih.gov/pubmed/34503513	Genome-wide analysis of blood lipid metabolites in over 5000 South Asians reveals biological insights at cardiometabolic disease loci.	5,662 Pakistani ancestry individuals	NA	11q12.2		TMEM258, MYRF			ENSG00000134825, ENSG00000124920	NA	NA	rs174530-C	rs174530	0	174530	non_coding_transcript_exon_variant	0	NR	2E-21	20.699		0.075	[0.06-0.09] unit decrease	Illumina [6720657] (imputed)	N
57	rs102274	9.1677e-13	11	61546592	rs174530	3.71569e-11	Cholesteryl ester(20:4)_[M+NH4]1+ levels	44609	34503513	Harshfield EL	44449	BMC Med	www.ncbi.nlm.nih.gov/pubmed/34503513	Genome-wide analysis of blood lipid metabolites in over 5000 South Asians reveals biological insights at cardiometabolic disease loci.	5,662 Pakistani ancestry individuals	NA	11q12.2		TMEM258, MYRF			ENSG00000134825, ENSG00000124920	NA	NA	rs174530-C	rs174530	0	174530	non_coding_transcript_exon_variant	0	NR	8E-22	21.0969		0.1206	[0.096-0.145] unit increase	Illumina [6720657] (imputed)	N
57	rs102274	9.1677e-13	11	61546592	rs174530	3.71569e-11	Phosphatidylethanolamine-O(38:4)_[M-H]1-/Phosphatidylcholine-O(35:4)_[M-H]1-/Phosphatidylcholine-P(35:3)_[M-H]1- levels	44609	34503513	Harshfield EL	44449	BMC Med	www.ncbi.nlm.nih.gov/pubmed/34503513	Genome-wide analysis of blood lipid metabolites in over 5000 South Asians reveals biological insights at cardiometabolic disease loci.	5,662 Pakistani ancestry individuals	NA	11q12.2		TMEM258, MYRF			ENSG00000134825, ENSG00000124920	NA	NA	rs174530-T	rs174530	0	174530	non_coding_transcript_exon_variant	0	NR	1E-21	21		0.1675	[0.13-0.2] unit decrease	Illumina [6720657] (imputed)	N
57	rs102274	9.1677e-13	11	61546592	rs174530	3.71569e-11	Phosphatidylethanolamine-O(38:6)_[M+H]1+/Phosphatidylcholine-P(35:5)_[M+H]1+ levels	44609	34503513	Harshfield EL	44449	BMC Med	www.ncbi.nlm.nih.gov/pubmed/34503513	Genome-wide analysis of blood lipid metabolites in over 5000 South Asians reveals biological insights at cardiometabolic disease loci.	5,662 Pakistani ancestry individuals	NA	11q12.2		TMEM258, MYRF			ENSG00000134825, ENSG00000124920	NA	NA	rs174530-G	rs174530	0	174530	non_coding_transcript_exon_variant	0	NR	1E-21	21		0.0829	[0.066-0.1] unit decrease	Illumina [6720657] (imputed)	N
57	rs102274	9.1677e-13	11	61546592	rs174530	3.71569e-11	Cholesteryl ester(18:3)_[M+NH4]1+ levels	44609	34503513	Harshfield EL	44449	BMC Med	www.ncbi.nlm.nih.gov/pubmed/34503513	Genome-wide analysis of blood lipid metabolites in over 5000 South Asians reveals biological insights at cardiometabolic disease loci.	5,662 Pakistani ancestry individuals	NA	11q12.2		TMEM258, MYRF			ENSG00000134825, ENSG00000124920	NA	NA	rs174530-C	rs174530	0	174530	non_coding_transcript_exon_variant	0	NR	2E-21	20.699		0.1237	[0.098-0.149] unit increase	Illumina [6720657] (imputed)	N
57	rs102274	9.1677e-13	11	61546592	rs174530	3.71569e-11	Cholesteryl ester(20:5)_[M+NH4]1+ levels	44609	34503513	Harshfield EL	44449	BMC Med	www.ncbi.nlm.nih.gov/pubmed/34503513	Genome-wide analysis of blood lipid metabolites in over 5000 South Asians reveals biological insights at cardiometabolic disease loci.	5,662 Pakistani ancestry individuals	NA	11q12.2		TMEM258, MYRF			ENSG00000134825, ENSG00000124920	NA	NA	rs174530-T	rs174530	0	174530	non_coding_transcript_exon_variant	0	NR	9E-22	21.0458		0.0906	[0.072-0.109] unit increase	Illumina [6720657] (imputed)	N
57	rs102274	9.1677e-13	11	61546592	rs174530	3.71569e-11	Phosphatidylcholine(42:4)_[M+OAc]1- levels	44609	34503513	Harshfield EL	44449	BMC Med	www.ncbi.nlm.nih.gov/pubmed/34503513	Genome-wide analysis of blood lipid metabolites in over 5000 South Asians reveals biological insights at cardiometabolic disease loci.	5,662 Pakistani ancestry individuals	NA	11q12.2		TMEM258, MYRF			ENSG00000134825, ENSG00000124920	NA	NA	rs174530-T	rs174530	0	174530	non_coding_transcript_exon_variant	0	NR	1E-21	21		0.06	[0.048-0.072] unit increase	Illumina [6720657] (imputed)	N
57	rs102274	9.1677e-13	11	61546592	rs174530	3.71569e-11	Phosphatidylethanolamine(34:2)_[M+H]1+ levels	44609	34503513	Harshfield EL	44449	BMC Med	www.ncbi.nlm.nih.gov/pubmed/34503513	Genome-wide analysis of blood lipid metabolites in over 5000 South Asians reveals biological insights at cardiometabolic disease loci.	5,662 Pakistani ancestry individuals	NA	11q12.2		TMEM258, MYRF			ENSG00000134825, ENSG00000124920	NA	NA	rs174530-T	rs174530	0	174530	non_coding_transcript_exon_variant	0	NR	1E-21	21		0.0508	[0.04-0.061] unit decrease	Illumina [6720657] (imputed)	N
57	rs102274	9.1677e-13	11	61546592	rs174530	3.71569e-11	Phosphatidylethanolamine(38:5)_[M-H]1- levels	44609	34503513	Harshfield EL	44449	BMC Med	www.ncbi.nlm.nih.gov/pubmed/34503513	Genome-wide analysis of blood lipid metabolites in over 5000 South Asians reveals biological insights at cardiometabolic disease loci.	5,662 Pakistani ancestry individuals	NA	11q12.2		TMEM258, MYRF			ENSG00000134825, ENSG00000124920	NA	NA	rs174530-G	rs174530	0	174530	non_coding_transcript_exon_variant	0	NR	1E-21	21		0.0754	[0.06-0.091] unit decrease	Illumina [6720657] (imputed)	N
57	rs102274	9.1677e-13	11	61546592	rs174530	3.71569e-11	Phosphatidylcholine(33:2)_[M+H]1+/Phosphatidylethanolamine(36:2)_[M+H]1+/Phosphatidate(38:3)_[M+NH4]1+ levels	44609	34503513	Harshfield EL	44449	BMC Med	www.ncbi.nlm.nih.gov/pubmed/34503513	Genome-wide analysis of blood lipid metabolites in over 5000 South Asians reveals biological insights at cardiometabolic disease loci.	5,662 Pakistani ancestry individuals	NA	11q12.2		TMEM258, MYRF			ENSG00000134825, ENSG00000124920	NA	NA	rs174530-C	rs174530	0	174530	non_coding_transcript_exon_variant	0	NR	1E-21	21		0.0871	[0.069-0.105] unit decrease	Illumina [6720657] (imputed)	N
57	rs102274	9.1677e-13	11	61546592	rs174530	3.71569e-11	Phosphatidylcholine(33:3)_[M+H]1+/Phosphatidylethanolamine(36:3)_[M+H]1+/Phosphatidate(38:4)_[M+NH4]1+ levels	44609	34503513	Harshfield EL	44449	BMC Med	www.ncbi.nlm.nih.gov/pubmed/34503513	Genome-wide analysis of blood lipid metabolites in over 5000 South Asians reveals biological insights at cardiometabolic disease loci.	5,662 Pakistani ancestry individuals	NA	11q12.2		TMEM258, MYRF			ENSG00000134825, ENSG00000124920	NA	NA	rs174530-G	rs174530	0	174530	non_coding_transcript_exon_variant	0	NR	1E-21	21		0.0506	[0.04-0.061] unit decrease	Illumina [6720657] (imputed)	N
57	rs102274	9.1677e-13	11	61546592	rs174530	3.71569e-11	Phosphatidylcholine(36:3)_[M+H]1+/Phosphatidylethanolamine(39:3)_[M+H]1+/Phosphatidate(41:4)_[M+NH4]1+ levels	44609	34503513	Harshfield EL	44449	BMC Med	www.ncbi.nlm.nih.gov/pubmed/34503513	Genome-wide analysis of blood lipid metabolites in over 5000 South Asians reveals biological insights at cardiometabolic disease loci.	5,662 Pakistani ancestry individuals	NA	11q12.2		TMEM258, MYRF			ENSG00000134825, ENSG00000124920	NA	NA	rs174530-A	rs174530	0	174530	non_coding_transcript_exon_variant	0	NR	9E-22	21.0458		0.0923	[0.073-0.111] unit decrease	Illumina [6720657] (imputed)	N
57	rs102274	9.1677e-13	11	61546592	rs174530	3.71569e-11	Phosphatidylcholine(36:2)_[M+H]1+/Phosphatidylethanolamine(39:2)_[M+H]1+/Phosphatidate(41:3)_[M+NH4]1+ levels	44609	34503513	Harshfield EL	44449	BMC Med	www.ncbi.nlm.nih.gov/pubmed/34503513	Genome-wide analysis of blood lipid metabolites in over 5000 South Asians reveals biological insights at cardiometabolic disease loci.	5,662 Pakistani ancestry individuals	NA	11q12.2		TMEM258, MYRF			ENSG00000134825, ENSG00000124920	NA	NA	rs174530-T	rs174530	0	174530	non_coding_transcript_exon_variant	0	NR	2E-21	20.699		0.0528	[0.042-0.064] unit increase	Illumina [6720657] (imputed)	N
57	rs102274	9.1677e-13	11	61546592	rs174530	3.71569e-11	Phosphatidylcholine(40:4)_[M+OAc]1-/Phosphatidylserine(44:3)_[M-H]1- levels	44609	34503513	Harshfield EL	44449	BMC Med	www.ncbi.nlm.nih.gov/pubmed/34503513	Genome-wide analysis of blood lipid metabolites in over 5000 South Asians reveals biological insights at cardiometabolic disease loci.	5,662 Pakistani ancestry individuals	NA	11q12.2		TMEM258, MYRF			ENSG00000134825, ENSG00000124920	NA	NA	rs174530-A	rs174530	0	174530	non_coding_transcript_exon_variant	0	NR	1E-21	21		0.0849	[0.067-0.102] unit increase	Illumina [6720657] (imputed)	N
57	rs102274	9.1677e-13	11	61546592	rs174530	3.71569e-11	Phosphatidylcholine(40:5)_[M+H]1+ levels	44609	34503513	Harshfield EL	44449	BMC Med	www.ncbi.nlm.nih.gov/pubmed/34503513	Genome-wide analysis of blood lipid metabolites in over 5000 South Asians reveals biological insights at cardiometabolic disease loci.	5,662 Pakistani ancestry individuals	NA	11q12.2		TMEM258, MYRF			ENSG00000134825, ENSG00000124920	NA	NA	rs174530-C	rs174530	0	174530	non_coding_transcript_exon_variant	0	NR	9E-22	21.0458		0.0817	[0.065-0.098] unit decrease	Illumina [6720657] (imputed)	N
57	rs102274	9.1677e-13	11	61546592	rs174530	3.71569e-11	Phosphatidylcholine-O(36:3)_M+H]1+/Phosphatidylcholine-P(36:2)_M+H]1+ levels	44609	34503513	Harshfield EL	44449	BMC Med	www.ncbi.nlm.nih.gov/pubmed/34503513	Genome-wide analysis of blood lipid metabolites in over 5000 South Asians reveals biological insights at cardiometabolic disease loci.	5,662 Pakistani ancestry individuals	NA	11q12.2		TMEM258, MYRF			ENSG00000134825, ENSG00000124920	NA	NA	rs174530-T	rs174530	0	174530	non_coding_transcript_exon_variant	0	NR	1E-21	21		0.0669	[0.053-0.081] unit decrease	Illumina [6720657] (imputed)	N
57	rs102274	9.1677e-13	11	61546592	rs174530	3.71569e-11	Phosphatidylcholine-O(40:6)_[M+H]1+/Phosphatidylcholine-P(40:5)_[M+H]1+ levels	44609	34503513	Harshfield EL	44449	BMC Med	www.ncbi.nlm.nih.gov/pubmed/34503513	Genome-wide analysis of blood lipid metabolites in over 5000 South Asians reveals biological insights at cardiometabolic disease loci.	5,662 Pakistani ancestry individuals	NA	11q12.2		TMEM258, MYRF			ENSG00000134825, ENSG00000124920	NA	NA	rs174530-G	rs174530	0	174530	non_coding_transcript_exon_variant	0	NR	2E-21	20.699		0.0815	[0.065-0.098] unit decrease	Illumina [6720657] (imputed)	N
57	rs102274	9.1677e-13	11	61546592	rs174530	3.71569e-11	Phosphatidylcholine(36:3)_[M+OAc]1-/Phosphatidylserine(40:2)_[M-H]1- levels	44609	34503513	Harshfield EL	44449	BMC Med	www.ncbi.nlm.nih.gov/pubmed/34503513	Genome-wide analysis of blood lipid metabolites in over 5000 South Asians reveals biological insights at cardiometabolic disease loci.	5,662 Pakistani ancestry individuals	NA	11q12.2		TMEM258, MYRF			ENSG00000134825, ENSG00000124920	NA	NA	rs174530-G	rs174530	0	174530	non_coding_transcript_exon_variant	0	NR	1E-21	21		0.1289	[0.1-0.16] unit decrease	Illumina [6720657] (imputed)	N
57	rs102274	9.1677e-13	11	61546592	rs174530	3.71569e-11	Phosphatidylcholine(38:3)_[M+OAc]1-/Phosphatidylserine(42:2)_[M-H]1- levels	44609	34503513	Harshfield EL	44449	BMC Med	www.ncbi.nlm.nih.gov/pubmed/34503513	Genome-wide analysis of blood lipid metabolites in over 5000 South Asians reveals biological insights at cardiometabolic disease loci.	5,662 Pakistani ancestry individuals	NA	11q12.2		TMEM258, MYRF			ENSG00000134825, ENSG00000124920	NA	NA	rs174530-C	rs174530	0	174530	non_coding_transcript_exon_variant	0	NR	1E-21	21		0.0579	[0.046-0.07] unit decrease	Illumina [6720657] (imputed)	N
57	rs102274	9.1677e-13	11	61546592	rs174530	3.71569e-11	Phosphatidylcholine(40:5)_[M+OAc]1-/Phosphatidylserine(44:4)_[M-H]1- levels	44609	34503513	Harshfield EL	44449	BMC Med	www.ncbi.nlm.nih.gov/pubmed/34503513	Genome-wide analysis of blood lipid metabolites in over 5000 South Asians reveals biological insights at cardiometabolic disease loci.	5,662 Pakistani ancestry individuals	NA	11q12.2		TMEM258, MYRF			ENSG00000134825, ENSG00000124920	NA	NA	rs174530-C	rs174530	0	174530	non_coding_transcript_exon_variant	0	NR	1E-21	21		0.1097	[0.087-0.132] unit decrease	Illumina [6720657] (imputed)	N
57	rs102274	9.1677e-13	11	61546592	rs174530	3.71569e-11	Phosphatidylcholine(40:6)_[M+H]1+/Phosphatidylethanolamine(43:6)_[M+H]1+ levels	44609	34503513	Harshfield EL	44449	BMC Med	www.ncbi.nlm.nih.gov/pubmed/34503513	Genome-wide analysis of blood lipid metabolites in over 5000 South Asians reveals biological insights at cardiometabolic disease loci.	5,662 Pakistani ancestry individuals	NA	11q12.2		TMEM258, MYRF			ENSG00000134825, ENSG00000124920	NA	NA	rs174530-A	rs174530	0	174530	non_coding_transcript_exon_variant	0	NR	1E-21	21		0.0646	[0.051-0.078] unit decrease	Illumina [6720657] (imputed)	N
57	rs102274	9.1677e-13	11	61546592	rs174530	3.71569e-11	Phosphatidylcholine-O(40:5)_[M+H]1+/Phosphatidylcholine-P(40:4)_[M+H]1+ levels	44609	34503513	Harshfield EL	44449	BMC Med	www.ncbi.nlm.nih.gov/pubmed/34503513	Genome-wide analysis of blood lipid metabolites in over 5000 South Asians reveals biological insights at cardiometabolic disease loci.	5,662 Pakistani ancestry individuals	NA	11q12.2		TMEM258, MYRF			ENSG00000134825, ENSG00000124920	NA	NA	rs174530-T	rs174530	0	174530	non_coding_transcript_exon_variant	0	NR	1E-21	21		0.0901	[0.072-0.109] unit decrease	Illumina [6720657] (imputed)	N
57	rs102274	9.1677e-13	11	61546592	rs174530	3.71569e-11	Phosphatidylcholine(34:2)_[M+H]1+/Phosphatidylethanolamine(37:2)_[M+H]1+/Phosphatidate(39:3)_[M+NH4]1+ levels	44609	34503513	Harshfield EL	44449	BMC Med	www.ncbi.nlm.nih.gov/pubmed/34503513	Genome-wide analysis of blood lipid metabolites in over 5000 South Asians reveals biological insights at cardiometabolic disease loci.	5,662 Pakistani ancestry individuals	NA	11q12.2		TMEM258, MYRF			ENSG00000134825, ENSG00000124920	NA	NA	rs174530-T	rs174530	0	174530	non_coding_transcript_exon_variant	0	NR	1E-21	21		0.0466	[0.037-0.056] unit increase	Illumina [6720657] (imputed)	N
57	rs102274	9.1677e-13	11	61546592	rs174530	3.71569e-11	Phosphatidylcholine(35:4)_[M+H]1+/Phosphatidylethanolamine(38:4)_[M+H]1+/Phosphatidate(40:5)_[M+NH4]1+ levels	44609	34503513	Harshfield EL	44449	BMC Med	www.ncbi.nlm.nih.gov/pubmed/34503513	Genome-wide analysis of blood lipid metabolites in over 5000 South Asians reveals biological insights at cardiometabolic disease loci.	5,662 Pakistani ancestry individuals	NA	11q12.2		TMEM258, MYRF			ENSG00000134825, ENSG00000124920	NA	NA	rs174530-G	rs174530	0	174530	non_coding_transcript_exon_variant	0	NR	9E-22	21.0458		0.0561	[0.045-0.068] unit decrease	Illumina [6720657] (imputed)	N
57	rs102274	9.1677e-13	11	61546592	rs174530	3.71569e-11	Phosphatidylcholine(38:3)_[M+H]1+/Phosphatidylethanolamine(41:3)_[M+H]1+/Phosphatidate(43:4)_[M+NH4]1+ levels	44609	34503513	Harshfield EL	44449	BMC Med	www.ncbi.nlm.nih.gov/pubmed/34503513	Genome-wide analysis of blood lipid metabolites in over 5000 South Asians reveals biological insights at cardiometabolic disease loci.	5,662 Pakistani ancestry individuals	NA	11q12.2		TMEM258, MYRF			ENSG00000134825, ENSG00000124920	NA	NA	rs174530-T	rs174530	0	174530	non_coding_transcript_exon_variant	0	NR	1E-21	21		0.0915	[0.073-0.11] unit decrease	Illumina [6720657] (imputed)	N
57	rs102274	9.1677e-13	11	61546592	rs174530	3.71569e-11	Phosphatidylcholine(38:4)_[M+H]1+/Phosphatidylethanolamine(41:4)_[M+H]1+ levels	44609	34503513	Harshfield EL	44449	BMC Med	www.ncbi.nlm.nih.gov/pubmed/34503513	Genome-wide analysis of blood lipid metabolites in over 5000 South Asians reveals biological insights at cardiometabolic disease loci.	5,662 Pakistani ancestry individuals	NA	11q12.2		TMEM258, MYRF			ENSG00000134825, ENSG00000124920	NA	NA	rs174530-A	rs174530	0	174530	non_coding_transcript_exon_variant	0	NR	8E-22	21.0969		0.1298	[0.1-0.16] unit decrease	Illumina [6720657] (imputed)	N
57	rs102274	9.1677e-13	11	61546592	rs174530	3.71569e-11	Phosphatidylcholine(38:4)_[M+OAc]1-/Phosphatidylserine(42:3)_[M-H]1- levels	44609	34503513	Harshfield EL	44449	BMC Med	www.ncbi.nlm.nih.gov/pubmed/34503513	Genome-wide analysis of blood lipid metabolites in over 5000 South Asians reveals biological insights at cardiometabolic disease loci.	5,662 Pakistani ancestry individuals	NA	11q12.2		TMEM258, MYRF			ENSG00000134825, ENSG00000124920	NA	NA	rs174530-C	rs174530	0	174530	non_coding_transcript_exon_variant	0	NR	9E-22	21.0458		0.0548	[0.044-0.066] unit increase	Illumina [6720657] (imputed)	N
57	rs102274	9.1677e-13	11	61546592	rs174530	3.71569e-11	Phosphatidylcholine(38:5)_[M+H]1+/Phosphatidylethanolamine(41:5)_[M+H]1+/Phosphatidate(43:6)_[M+NH4]1+ levels	44609	34503513	Harshfield EL	44449	BMC Med	www.ncbi.nlm.nih.gov/pubmed/34503513	Genome-wide analysis of blood lipid metabolites in over 5000 South Asians reveals biological insights at cardiometabolic disease loci.	5,662 Pakistani ancestry individuals	NA	11q12.2		TMEM258, MYRF			ENSG00000134825, ENSG00000124920	NA	NA	rs174530-A	rs174530	0	174530	non_coding_transcript_exon_variant	0	NR	9E-22	21.0458		0.0646	[0.051-0.078] unit decrease	Illumina [6720657] (imputed)	N
57	rs102274	9.1677e-13	11	61546592	rs174530	3.71569e-11	Triacylglycerol(56:6)_[M+NH4]1+ levels	44609	34503513	Harshfield EL	44449	BMC Med	www.ncbi.nlm.nih.gov/pubmed/34503513	Genome-wide analysis of blood lipid metabolites in over 5000 South Asians reveals biological insights at cardiometabolic disease loci.	5,662 Pakistani ancestry individuals	NA	11q12.2		TMEM258, MYRF			ENSG00000134825, ENSG00000124920	NA	NA	rs174530-T	rs174530	0	174530	non_coding_transcript_exon_variant	0	NR	1E-21	21		0.1777	[0.14-0.21] unit decrease	Illumina [6720657] (imputed)	N
57	rs102274	9.1677e-13	11	61546592	rs174530	3.71569e-11	Triacylglycerol(58:9)_[M+NH4]1+ levels	44609	34503513	Harshfield EL	44449	BMC Med	www.ncbi.nlm.nih.gov/pubmed/34503513	Genome-wide analysis of blood lipid metabolites in over 5000 South Asians reveals biological insights at cardiometabolic disease loci.	5,662 Pakistani ancestry individuals	NA	11q12.2		TMEM258, MYRF			ENSG00000134825, ENSG00000124920	NA	NA	rs174530-T	rs174530	0	174530	non_coding_transcript_exon_variant	0	NR	2E-21	20.699		0.0892	[0.071-0.108] unit decrease	Illumina [6720657] (imputed)	N
57	rs102274	9.1677e-13	11	61546592	rs174530	3.71569e-11	Triacylglycerol(56:7)_[M+NH4]1+ levels	44609	34503513	Harshfield EL	44449	BMC Med	www.ncbi.nlm.nih.gov/pubmed/34503513	Genome-wide analysis of blood lipid metabolites in over 5000 South Asians reveals biological insights at cardiometabolic disease loci.	5,662 Pakistani ancestry individuals	NA	11q12.2		TMEM258, MYRF			ENSG00000134825, ENSG00000124920	NA	NA	rs174530-C	rs174530	0	174530	non_coding_transcript_exon_variant	0	NR	2E-21	20.699		0.0562	[0.045-0.068] unit increase	Illumina [6720657] (imputed)	N
57	rs102274	9.1677e-13	11	61546592	rs174530	3.71569e-11	Triacylglycerol(56:4)_[M+NH4]1+ levels	44609	34503513	Harshfield EL	44449	BMC Med	www.ncbi.nlm.nih.gov/pubmed/34503513	Genome-wide analysis of blood lipid metabolites in over 5000 South Asians reveals biological insights at cardiometabolic disease loci.	5,662 Pakistani ancestry individuals	NA	11q12.2		TMEM258, MYRF			ENSG00000134825, ENSG00000124920	NA	NA	rs174530-T	rs174530	0	174530	non_coding_transcript_exon_variant	0	NR	2E-21	20.699		0.0746	[0.059-0.09] unit decrease	Illumina [6720657] (imputed)	N
57	rs102274	9.1677e-13	11	61546592	rs174530	3.71569e-11	Phosphatidylserine(44:6)_[M+OAc]1- levels	44609	34503513	Harshfield EL	44449	BMC Med	www.ncbi.nlm.nih.gov/pubmed/34503513	Genome-wide analysis of blood lipid metabolites in over 5000 South Asians reveals biological insights at cardiometabolic disease loci.	5,662 Pakistani ancestry individuals	NA	11q12.2		TMEM258, MYRF			ENSG00000134825, ENSG00000124920	NA	NA	rs174530-C	rs174530	0	174530	non_coding_transcript_exon_variant	0	NR	1E-21	21		0.0857	[0.068-0.103] unit decrease	Illumina [6720657] (imputed)	N
57	rs102274	9.1677e-13	11	61546592	rs174530	3.71569e-11	Phosphatidylserine(42:7)_[M+OAc]1- levels	44609	34503513	Harshfield EL	44449	BMC Med	www.ncbi.nlm.nih.gov/pubmed/34503513	Genome-wide analysis of blood lipid metabolites in over 5000 South Asians reveals biological insights at cardiometabolic disease loci.	5,662 Pakistani ancestry individuals	NA	11q12.2		TMEM258, MYRF			ENSG00000134825, ENSG00000124920	NA	NA	rs174530-C	rs174530	0	174530	non_coding_transcript_exon_variant	0	NR	2E-21	20.699		0.124	[0.099-0.149] unit decrease	Illumina [6720657] (imputed)	N
57	rs102274	9.1677e-13	11	61546592	rs174530	3.71569e-11	Phosphatidylserine(42:5)_[M+OAc]1- levels	44609	34503513	Harshfield EL	44449	BMC Med	www.ncbi.nlm.nih.gov/pubmed/34503513	Genome-wide analysis of blood lipid metabolites in over 5000 South Asians reveals biological insights at cardiometabolic disease loci.	5,662 Pakistani ancestry individuals	NA	11q12.2		TMEM258, MYRF			ENSG00000134825, ENSG00000124920	NA	NA	rs174530-T	rs174530	0	174530	non_coding_transcript_exon_variant	0	NR	1E-21	21		0.2047	[0.16-0.25] unit decrease	Illumina [6720657] (imputed)	N
57	rs102274	9.1677e-13	11	61546592	rs174530	3.71569e-11	Sphingomyelin(44:9)_[M+H]1- levels	44609	34503513	Harshfield EL	44449	BMC Med	www.ncbi.nlm.nih.gov/pubmed/34503513	Genome-wide analysis of blood lipid metabolites in over 5000 South Asians reveals biological insights at cardiometabolic disease loci.	5,662 Pakistani ancestry individuals	NA	11q12.2		TMEM258, MYRF			ENSG00000134825, ENSG00000124920	NA	NA	rs174530-T	rs174530	0	174530	non_coding_transcript_exon_variant	0	NR	9E-22	21.0458		0.0461	[0.037-0.056] unit increase	Illumina [6720657] (imputed)	N
57	rs102274	9.1677e-13	11	61546592	rs174530	3.71569e-11	Fatty acid(20:4)_[M-H]1- levels	44609	34503513	Harshfield EL	44449	BMC Med	www.ncbi.nlm.nih.gov/pubmed/34503513	Genome-wide analysis of blood lipid metabolites in over 5000 South Asians reveals biological insights at cardiometabolic disease loci.	5,662 Pakistani ancestry individuals	NA	11q12.2		TMEM258, MYRF			ENSG00000134825, ENSG00000124920	NA	NA	rs174530-C	rs174530	0	174530	non_coding_transcript_exon_variant	0	NR	9E-22	21.0458		0.0973	[0.077-0.117] unit decrease	Illumina [6720657] (imputed)	N
57	rs102274	9.1677e-13	11	61546592	rs174530	3.71569e-11	Fatty acid(22:5)_[M-H]1- levels	44609	34503513	Harshfield EL	44449	BMC Med	www.ncbi.nlm.nih.gov/pubmed/34503513	Genome-wide analysis of blood lipid metabolites in over 5000 South Asians reveals biological insights at cardiometabolic disease loci.	5,662 Pakistani ancestry individuals	NA	11q12.2		TMEM258, MYRF			ENSG00000134825, ENSG00000124920	NA	NA	rs174530-T	rs174530	0	174530	non_coding_transcript_exon_variant	0	NR	2E-21	20.699		0.0805	[0.064-0.097] unit decrease	Illumina [6720657] (imputed)	N
57	rs102274	9.1677e-13	11	61546592	rs174530	3.71569e-11	Fatty acid(22:4)_[M-H]1- levels	44609	34503513	Harshfield EL	44449	BMC Med	www.ncbi.nlm.nih.gov/pubmed/34503513	Genome-wide analysis of blood lipid metabolites in over 5000 South Asians reveals biological insights at cardiometabolic disease loci.	5,662 Pakistani ancestry individuals	NA	11q12.2		TMEM258, MYRF			ENSG00000134825, ENSG00000124920	NA	NA	rs174530-T	rs174530	0	174530	non_coding_transcript_exon_variant	0	NR	1E-21	21		0.1241	[0.099-0.15] unit increase	Illumina [6720657] (imputed)	N
57	rs102274	9.1677e-13	11	61546592	rs174530	3.71569e-11	Phosphatidate(34:2)_[M-H]1- levels	44609	34503513	Harshfield EL	44449	BMC Med	www.ncbi.nlm.nih.gov/pubmed/34503513	Genome-wide analysis of blood lipid metabolites in over 5000 South Asians reveals biological insights at cardiometabolic disease loci.	5,662 Pakistani ancestry individuals	NA	11q12.2		TMEM258, MYRF			ENSG00000134825, ENSG00000124920	NA	NA	rs174530-T	rs174530	0	174530	non_coding_transcript_exon_variant	0	NR	2E-21	20.699		0.0738	[0.059-0.089] unit decrease	Illumina [6720657] (imputed)	N
57	rs102274	9.1677e-13	11	61546592	rs174530	3.71569e-11	Phosphatidate(39:1)_[M+H]1+ levels	44609	34503513	Harshfield EL	44449	BMC Med	www.ncbi.nlm.nih.gov/pubmed/34503513	Genome-wide analysis of blood lipid metabolites in over 5000 South Asians reveals biological insights at cardiometabolic disease loci.	5,662 Pakistani ancestry individuals	NA	11q12.2		TMEM258, MYRF			ENSG00000134825, ENSG00000124920	NA	NA	rs174530-T	rs174530	0	174530	non_coding_transcript_exon_variant	0	NR	1E-21	21		0.0584	[0.046-0.07] unit increase	Illumina [6720657] (imputed)	N
57	rs102274	9.1677e-13	11	61546592	rs174530	3.71569e-11	Phosphatidate(43:6)_[M-H]1- levels	44609	34503513	Harshfield EL	44449	BMC Med	www.ncbi.nlm.nih.gov/pubmed/34503513	Genome-wide analysis of blood lipid metabolites in over 5000 South Asians reveals biological insights at cardiometabolic disease loci.	5,662 Pakistani ancestry individuals	NA	11q12.2		TMEM258, MYRF			ENSG00000134825, ENSG00000124920	NA	NA	rs174530-T	rs174530	0	174530	non_coding_transcript_exon_variant	0	NR	2E-21	20.699		0.0696	[0.055-0.084] unit increase	Illumina [6720657] (imputed)	N
57	rs102274	9.1677e-13	11	61546592	rs174530	3.71569e-11	Phosphatidylinositol-O(36:0)_[M-H]1-/Phosphatidylglycerol(37:0)_[M+OAc]1- levels	44609	34503513	Harshfield EL	44449	BMC Med	www.ncbi.nlm.nih.gov/pubmed/34503513	Genome-wide analysis of blood lipid metabolites in over 5000 South Asians reveals biological insights at cardiometabolic disease loci.	5,662 Pakistani ancestry individuals	NA	11q12.2		TMEM258, MYRF			ENSG00000134825, ENSG00000124920	NA	NA	rs174530-T	rs174530	0	174530	non_coding_transcript_exon_variant	0	NR	1E-21	21		0.2048	[0.16-0.25] unit decrease	Illumina [6720657] (imputed)	N
57	rs102274	9.1677e-13	11	61546592	rs174530	3.71569e-11	Phosphatidylinositol(36:2)_[M-H]1- levels	44609	34503513	Harshfield EL	44449	BMC Med	www.ncbi.nlm.nih.gov/pubmed/34503513	Genome-wide analysis of blood lipid metabolites in over 5000 South Asians reveals biological insights at cardiometabolic disease loci.	5,662 Pakistani ancestry individuals	NA	11q12.2		TMEM258, MYRF			ENSG00000134825, ENSG00000124920	NA	NA	rs174530-C	rs174530	0	174530	non_coding_transcript_exon_variant	0	NR	1E-21	21		0.0995	[0.079-0.12] unit decrease	Illumina [6720657] (imputed)	N
57	rs102274	9.1677e-13	11	61546592	rs174530	3.71569e-11	Phosphatidylglycerol(36:0)_[M-H]1- levels	44609	34503513	Harshfield EL	44449	BMC Med	www.ncbi.nlm.nih.gov/pubmed/34503513	Genome-wide analysis of blood lipid metabolites in over 5000 South Asians reveals biological insights at cardiometabolic disease loci.	5,662 Pakistani ancestry individuals	NA	11q12.2		TMEM258, MYRF			ENSG00000134825, ENSG00000124920	NA	NA	rs174530-A	rs174530	0	174530	non_coding_transcript_exon_variant	0	NR	2E-21	20.699		0.0504	[0.04-0.061] unit decrease	Illumina [6720657] (imputed)	N
57	rs102274	9.1677e-13	11	61546592	rs174530	3.71569e-11	Phosphatidylglycerol(35:3)_[M-H]1- levels	44609	34503513	Harshfield EL	44449	BMC Med	www.ncbi.nlm.nih.gov/pubmed/34503513	Genome-wide analysis of blood lipid metabolites in over 5000 South Asians reveals biological insights at cardiometabolic disease loci.	5,662 Pakistani ancestry individuals	NA	11q12.2		TMEM258, MYRF			ENSG00000134825, ENSG00000124920	NA	NA	rs174530-T	rs174530	0	174530	non_coding_transcript_exon_variant	0	NR	2E-21	20.699		0.0816	[0.065-0.098] unit decrease	Illumina [6720657] (imputed)	N
57	rs102274	9.1677e-13	11	61546592	rs174530	3.71569e-11	Phosphatidylglycerol(34:0)_[M-H]1- levels	44609	34503513	Harshfield EL	44449	BMC Med	www.ncbi.nlm.nih.gov/pubmed/34503513	Genome-wide analysis of blood lipid metabolites in over 5000 South Asians reveals biological insights at cardiometabolic disease loci.	5,662 Pakistani ancestry individuals	NA	11q12.2		TMEM258, MYRF			ENSG00000134825, ENSG00000124920	NA	NA	rs174530-G	rs174530	0	174530	non_coding_transcript_exon_variant	0	NR	2E-21	20.699		0.0822	[0.065-0.099] unit decrease	Illumina [6720657] (imputed)	N
57	rs102274	9.1677e-13	11	61546592	rs174530	3.71569e-11	Lysophosphatidylcholine(20:4)_[M+H]1+ levels	44609	34503513	Harshfield EL	44449	BMC Med	www.ncbi.nlm.nih.gov/pubmed/34503513	Genome-wide analysis of blood lipid metabolites in over 5000 South Asians reveals biological insights at cardiometabolic disease loci.	5,662 Pakistani ancestry individuals	NA	11q12.2		TMEM258, MYRF			ENSG00000134825, ENSG00000124920	NA	NA	rs174530-T	rs174530	0	174530	non_coding_transcript_exon_variant	0	NR	1E-21	21		0.049	[0.039-0.059] unit increase	Illumina [6720657] (imputed)	N
57	rs102274	9.1677e-13	11	61546592	rs174530	3.71569e-11	Phosphatidate(41:2)_[M+H]1+ levels	44609	34503513	Harshfield EL	44449	BMC Med	www.ncbi.nlm.nih.gov/pubmed/34503513	Genome-wide analysis of blood lipid metabolites in over 5000 South Asians reveals biological insights at cardiometabolic disease loci.	5,662 Pakistani ancestry individuals	NA	11q12.2		TMEM258, MYRF			ENSG00000134825, ENSG00000124920	NA	NA	rs174530-T	rs174530	0	174530	non_coding_transcript_exon_variant	0	NR	2E-21	20.699		0.1232	[0.098-0.148] unit increase	Illumina [6720657] (imputed)	N
57	rs102274	9.1677e-13	11	61546592	rs174530	3.71569e-11	Phosphatidate(43:4)_[M-H]1- levels	44609	34503513	Harshfield EL	44449	BMC Med	www.ncbi.nlm.nih.gov/pubmed/34503513	Genome-wide analysis of blood lipid metabolites in over 5000 South Asians reveals biological insights at cardiometabolic disease loci.	5,662 Pakistani ancestry individuals	NA	11q12.2		TMEM258, MYRF			ENSG00000134825, ENSG00000124920	NA	NA	rs174530-G	rs174530	0	174530	non_coding_transcript_exon_variant	0	NR	1E-21	21		0.0895	[0.071-0.108] unit decrease	Illumina [6720657] (imputed)	N
57	rs102274	9.1677e-13	11	61546592	rs174530	3.71569e-11	Phosphatidylinositol(34:2)_[M-H]1- levels	44609	34503513	Harshfield EL	44449	BMC Med	www.ncbi.nlm.nih.gov/pubmed/34503513	Genome-wide analysis of blood lipid metabolites in over 5000 South Asians reveals biological insights at cardiometabolic disease loci.	5,662 Pakistani ancestry individuals	NA	11q12.2		TMEM258, MYRF			ENSG00000134825, ENSG00000124920	NA	NA	rs174530-T	rs174530	0	174530	non_coding_transcript_exon_variant	0	NR	2E-21	20.699		0.1237	[0.098-0.149] unit decrease	Illumina [6720657] (imputed)	N
57	rs102274	9.1677e-13	11	61546592	rs174530	3.71569e-11	Phosphatidylinositol(36:1)_[M+OAc]1- levels	44609	34503513	Harshfield EL	44449	BMC Med	www.ncbi.nlm.nih.gov/pubmed/34503513	Genome-wide analysis of blood lipid metabolites in over 5000 South Asians reveals biological insights at cardiometabolic disease loci.	5,662 Pakistani ancestry individuals	NA	11q12.2		TMEM258, MYRF			ENSG00000134825, ENSG00000124920	NA	NA	rs174530-G	rs174530	0	174530	non_coding_transcript_exon_variant	0	NR	1E-21	21		0.1488	[0.12-0.18] unit decrease	Illumina [6720657] (imputed)	N
57	rs102274	9.1677e-13	11	61546592	rs174530	3.71569e-11	Phosphatidylinositol(36:0)_[M+OAc]1- levels	44609	34503513	Harshfield EL	44449	BMC Med	www.ncbi.nlm.nih.gov/pubmed/34503513	Genome-wide analysis of blood lipid metabolites in over 5000 South Asians reveals biological insights at cardiometabolic disease loci.	5,662 Pakistani ancestry individuals	NA	11q12.2		TMEM258, MYRF			ENSG00000134825, ENSG00000124920	NA	NA	rs174530-G	rs174530	0	174530	non_coding_transcript_exon_variant	0	NR	2E-21	20.699		0.1097	[0.087-0.132] unit decrease	Illumina [6720657] (imputed)	N
57	rs102274	9.1677e-13	11	61546592	rs174530	3.71569e-11	Phosphatidylinositol(38:4)_[M-H]1- levels	44609	34503513	Harshfield EL	44449	BMC Med	www.ncbi.nlm.nih.gov/pubmed/34503513	Genome-wide analysis of blood lipid metabolites in over 5000 South Asians reveals biological insights at cardiometabolic disease loci.	5,662 Pakistani ancestry individuals	NA	11q12.2		TMEM258, MYRF			ENSG00000134825, ENSG00000124920	NA	NA	rs174530-A	rs174530	0	174530	non_coding_transcript_exon_variant	0	NR	1E-21	21		0.0806	[0.064-0.097] unit decrease	Illumina [6720657] (imputed)	N
57	rs102274	9.1677e-13	11	61546592	rs174530	3.71569e-11	Phosphatidylinositol(36:4)_[M-H]1- levels	44609	34503513	Harshfield EL	44449	BMC Med	www.ncbi.nlm.nih.gov/pubmed/34503513	Genome-wide analysis of blood lipid metabolites in over 5000 South Asians reveals biological insights at cardiometabolic disease loci.	5,662 Pakistani ancestry individuals	NA	11q12.2		TMEM258, MYRF			ENSG00000134825, ENSG00000124920	NA	NA	rs174530-T	rs174530	0	174530	non_coding_transcript_exon_variant	0	NR	2E-21	20.699		0.0783	[0.062-0.094] unit increase	Illumina [6720657] (imputed)	N
57	rs102274	9.1677e-13	11	61546592	rs174530	3.71569e-11	Total cholesterol levels	44882	36329257	Lee CJ	44868	Commun Biol	www.ncbi.nlm.nih.gov/pubmed/36329257	Phenome-wide analysis of Taiwan Biobank reveals novel glycemia-related loci and genetic risks for diabetes.	76,578 Taiwanese ancestry individuals	NA	11q12.2		TMEM258, MYRF			ENSG00000134825, ENSG00000124920	NA	NA	rs174530-?	rs174530	0	174530	non_coding_transcript_exon_variant	0	NR	2E-27	26.699		1.89902	unit decrease	NR [5925277] (imputed)	N
57	rs102274	9.1677e-13	11	61546592	rs174530	3.71569e-11	Triglycerides	44544	34594039	Sakaue S	44469	Nat Genet	www.ncbi.nlm.nih.gov/pubmed/34594039	A cross-population atlas of genetic associations for 220 human phenotypes.	111,667 East Asian ancestry individuals	NA	11q12.2		TMEM258, MYRF			ENSG00000134825, ENSG00000124920	NA	NA	rs174530-G	rs174530	0	174530	non_coding_transcript_exon_variant	0	0.395779	3E-16	15.5229		0.0336228	[0.026-0.042] unit increase	Illumina [13471903] (imputed)	N
57	rs102274	9.1677e-13	11	61546592	rs174530	3.71569e-11	Phosphatidylinositol (18:0_20:3) (b) levels	44747	35668104	Cadby G	44718	Nat Commun	www.ncbi.nlm.nih.gov/pubmed/35668104	Comprehensive genetic analysis of the human lipidome identifies loci associated with lipid homeostasis with links to coronary artery disease.	4,492 European ancestry individuals	1,565 European ancestry individuals	11q12.2		TMEM258, MYRF			ENSG00000134825, ENSG00000124920	NA	NA	rs174530-G	rs174530	0	174530	non_coding_transcript_exon_variant	0	NR	3E-11	10.5229		0.152	[0.11-0.2] unit decrease	Illumina [13869437] (imputed)	N
57	rs102274	9.1677e-13	11	61546592	rs174530	3.71569e-11	Cholesteryl ester (24:6) levels	44747	35668104	Cadby G	44718	Nat Commun	www.ncbi.nlm.nih.gov/pubmed/35668104	Comprehensive genetic analysis of the human lipidome identifies loci associated with lipid homeostasis with links to coronary artery disease.	4,492 European ancestry individuals	1,565 European ancestry individuals	11q12.2		TMEM258, MYRF			ENSG00000134825, ENSG00000124920	NA	NA	rs174530-G	rs174530	0	174530	non_coding_transcript_exon_variant	0	NR	4E-23	22.3979		0.225	[0.18-0.27] unit decrease	Illumina [13869437] (imputed)	N
57	rs102274	9.1677e-13	11	61546592	rs174530	3.71569e-11	Phosphatidylinositol (18:0_20:3) (b) levels	44747	35668104	Cadby G	44718	Nat Commun	www.ncbi.nlm.nih.gov/pubmed/35668104	Comprehensive genetic analysis of the human lipidome identifies loci associated with lipid homeostasis with links to coronary artery disease.	4,492 European ancestry individuals	NA	11q12.2		TMEM258, MYRF			ENSG00000134825, ENSG00000124920	NA	NA	rs174530-G	rs174530	0	174530	non_coding_transcript_exon_variant	0	NR	5E-8	7.30103		0.125	[0.08-0.17] unit decrease	Illumina [13869437] (imputed)	N
57	rs102274	9.1677e-13	11	61546592	rs174530	3.71569e-11	Cholesteryl ester (24:6) levels	44747	35668104	Cadby G	44718	Nat Commun	www.ncbi.nlm.nih.gov/pubmed/35668104	Comprehensive genetic analysis of the human lipidome identifies loci associated with lipid homeostasis with links to coronary artery disease.	4,492 European ancestry individuals	NA	11q12.2		TMEM258, MYRF			ENSG00000134825, ENSG00000124920	NA	NA	rs174530-G	rs174530	0	174530	non_coding_transcript_exon_variant	0	NR	2E-20	19.699		0.211	[0.17-0.26] unit decrease	Illumina [13869437] (imputed)	N
57	rs102274	9.1677e-13	11	61546592	rs174530	3.71569e-11	1-arachidonoyl-GPE (20:4n6) levels	44879	35347128	Yin X	44648	Nat Commun	www.ncbi.nlm.nih.gov/pubmed/35347128	Genome-wide association studies of metabolites in Finnish men identify disease-relevant loci.	6,136 Finnish ancestry individuals	NA	11q12.2		TMEM258, MYRF			ENSG00000134825, ENSG00000124920	NA	NA	rs174530-G	rs174530	0	174530	non_coding_transcript_exon_variant	0	NR	6E-48	47.2218		0.27	unit decrease	NR [16000000] (imputed)	N
7	rs2995091	1.24548e-11	1	167431193	rs2995089	3.93723e-11	CD3 on naive CD8+ T cell	44606	32929287	Orru V	44088	Nat Genet	www.ncbi.nlm.nih.gov/pubmed/32929287	Complex genetic signatures in immune cells underlie autoimmunity and inform therapy.	2,910 Sardinian (founder/genetic isolate) ancestry individuals	NA	1q24.2		CD247			ENSG00000198821	NA	NA	rs2995089-A	rs2995089	0	2995089	intron_variant	0	0.44583	7E-120	119.155		0.6185	[0.57-0.67] unit increase	Illumina [17945511] (imputed)	N
7	rs2995091	1.24548e-11	1	167431193	rs2995089	3.93723e-11	CD3 on Effector Memory CD4+ T cell	44606	32929287	Orru V	44088	Nat Genet	www.ncbi.nlm.nih.gov/pubmed/32929287	Complex genetic signatures in immune cells underlie autoimmunity and inform therapy.	2,912 Sardinian (founder/genetic isolate) ancestry individuals	NA	1q24.2		CD247			ENSG00000198821	NA	NA	rs2995089-A	rs2995089	0	2995089	intron_variant	0	0.44604	2E-71	70.699		0.4829	[0.43-0.53] unit increase	Illumina [17945888] (imputed)	N
7	rs2995091	1.24548e-11	1	167431193	rs2995089	3.93723e-11	CD3 on CD28+ CD45RA+ CD8+ T cell	44606	32929287	Orru V	44088	Nat Genet	www.ncbi.nlm.nih.gov/pubmed/32929287	Complex genetic signatures in immune cells underlie autoimmunity and inform therapy.	2,919 Sardinian (founder/genetic isolate) ancestry individuals	NA	1q24.2		CD247			ENSG00000198821	NA	NA	rs2995089-A	rs2995089	0	2995089	intron_variant	0	0.44651	1E-115	115		0.6021	[0.55-0.65] unit increase	Illumina [17954450] (imputed)	N
7	rs2995091	1.24548e-11	1	167431193	rs2995089	3.93723e-11	Asthma	44370	34103634	Valette K	44355	Commun Biol	www.ncbi.nlm.nih.gov/pubmed/34103634	Prioritization of candidate causal genes for asthma in susceptibility loci derived from UK Biobank.	56,167 White-British ancestry cases, 352,255 White-British ancestry controls	NA	1q24.2	CD247	CD247			ENSG00000198821	NA	NA	rs2995089-A	rs2995089	0	2995089	intron_variant	0	0.398550595640169	3E-11	10.5229		0.0441292	[0.031-0.057] unit decrease	Affymetrix [35186738] (imputed)	N
68	rs7178824	3.74412e-13	15	67535440	rs12900708	4.11852e-11	Estimated glomerular filtration rate (creatinine)	44777	35710981	Liu H	44728	Nat Genet	www.ncbi.nlm.nih.gov/pubmed/35710981	Epigenomic and transcriptomic analyses define core cell types, genes and targetable mechanisms for kidney disease.	1,205,871 European ancestry individuals, 168,300 East Asian ancestry individuals, 63,553 African ancestry individuals, 23,509 Hispanic or Latin American individuals, 22,103 African American individuals, 21,791 Central Asian or South Asian ancestry individuals, 1,502 Middle Eastern ancestry individuals, 939 other admixed ancestry individuals, 602 Native American ancestry individuals, 150 Asian ancestry individuals, 339 individuals	NA	15q23		AAGAB			ENSG00000103591	NA	NA	rs12900708-C	rs12900708	0	12900708	intron_variant	0	0.266	4E-12	11.3979		6.928	z score decrease	Affymetrix, Illumina [12653804] (imputed)	N
57	rs102274	9.1677e-13	11	61543961	rs174529	4.15861e-11	Heel bone mineral density	43504	30595370	Kichaev G	43461	Am J Hum Genet	www.ncbi.nlm.nih.gov/pubmed/30595370	Leveraging Polygenic Functional Enrichment to Improve GWAS Power.	approximately 446,000 European ancestry individuals	NA	11q12.2		MYRF, TMEM258			ENSG00000124920, ENSG00000134825	NA	NA	rs174529-?	rs174529	0	174529	intron_variant	0	NR	2E-18	17.699		NA		NR [~ 8900000] (imputed)	N
57	rs102274	9.1677e-13	11	61543961	rs174529	4.15861e-11	HDL cholesterol	42559	25961943	Surakka I	42135	Nat Genet	www.ncbi.nlm.nih.gov/pubmed/25961943	The impact of low-frequency and rare variants on lipid levels.	up to 62,166 European ancestry individuals	NA	11q12.2	FADS1, FADS2, FADS3	MYRF, TMEM258			ENSG00000124920, ENSG00000134825	NA	NA	rs174529-T	rs174529	0	174529	intron_variant	0	0.61	1E-11	11		0.041	[0.029-0.053] mmol/l increase	Affymetrix, Illumina, Perlegen [up to 9657952] (imputed)	N
57	rs102274	9.1677e-13	11	61543961	rs174529	4.15861e-11	Triglycerides	42559	25961943	Surakka I	42135	Nat Genet	www.ncbi.nlm.nih.gov/pubmed/25961943	The impact of low-frequency and rare variants on lipid levels.	up to 62,166 European ancestry individuals	NA	11q12.2	FADS1, FADS2, FADS3	MYRF, TMEM258			ENSG00000124920, ENSG00000134825	NA	NA	rs174529-C	rs174529	0	174529	intron_variant	0	0.39	4E-20	19.3979		0.056	[0.044-0.068] s.d. increase	Affymetrix, Illumina, Perlegen [up to 9657952] (imputed)	N
57	rs102274	9.1677e-13	11	61543961	rs174529	4.15861e-11	Iron status biomarkers (total iron binding capacity)	42968	28334935	Raffield LM	42870	Hum Mol Genet	www.ncbi.nlm.nih.gov/pubmed/28334935	Genome-wide association study of iron traits and relation to diabetes in the Hispanic Community Health Study/Study of Latinos (HCHS/SOL): potential genomic intersection of iron and glucose regulation?	12,586 Hispanic/Latino individuals	NA	11q12.2	MYRF	MYRF, TMEM258			ENSG00000124920, ENSG00000134825	NA	NA	rs174529-T	rs174529	0	174529	intron_variant	0	NR	5E-8	7.30103		0.099	[0.064-0.134] unit decrease	Illumina [27700000] (imputed)	N
57	rs102274	9.1677e-13	11	61543961	rs174529	4.15861e-11	Iron status biomarkers (transferrin saturation)	42968	28334935	Raffield LM	42870	Hum Mol Genet	www.ncbi.nlm.nih.gov/pubmed/28334935	Genome-wide association study of iron traits and relation to diabetes in the Hispanic Community Health Study/Study of Latinos (HCHS/SOL): potential genomic intersection of iron and glucose regulation?	12,589 Hispanic/Latino individuals	NA	11q12.2	MYRF	MYRF, TMEM258			ENSG00000124920, ENSG00000134825	NA	NA	rs174529-T	rs174529	0	174529	intron_variant	0	NR	5E-8	7.30103		0.099	[0.064-0.134] unit decrease	Illumina [27700000] (imputed)	N
57	rs102274	9.1677e-13	11	61543961	rs174529	4.15861e-11	Total cholesterol levels	43510	29507422	Hoffmann TJ	43164	Nat Genet	www.ncbi.nlm.nih.gov/pubmed/29507422	A large electronic-health-record-based genome-wide study of serum lipids.	76,627 European ancestry individuals, 7,795 Hispanic individuals, 6,855 East Asian ancestry individuals, 2,958 African American individuals, 439 South Asian ancestry individuals	NA	11q12.2	NR	MYRF, TMEM258			ENSG00000124920, ENSG00000134825	NA	NA	rs174529-T	rs174529	0	174529	intron_variant	0	0.643	3E-23	22.5229	(EA)	0.049	unit increase	Affymetrix [at least 7091467] (imputed)	N
57	rs102274	9.1677e-13	11	61543961	rs174529	4.15861e-11	Total cholesterol levels	43510	29507422	Hoffmann TJ	43164	Nat Genet	www.ncbi.nlm.nih.gov/pubmed/29507422	A large electronic-health-record-based genome-wide study of serum lipids.	76,627 European ancestry individuals, 7,795 Hispanic individuals, 6,855 East Asian ancestry individuals, 2,958 African American individuals, 439 South Asian ancestry individuals	NA	11q12.2	NR	MYRF, TMEM258			ENSG00000124920, ENSG00000134825	NA	NA	rs174529-T	rs174529	0	174529	intron_variant	0	NR	2E-25	24.699		0.046	unit increase	Affymetrix [at least 7091467] (imputed)	N
57	rs102274	9.1677e-13	11	61543961	rs174529	4.15861e-11	Triglycerides	43510	29507422	Hoffmann TJ	43164	Nat Genet	www.ncbi.nlm.nih.gov/pubmed/29507422	A large electronic-health-record-based genome-wide study of serum lipids.	76,627 European ancestry individuals, 7,795 Hispanic individuals, 6,855 East Asian ancestry individuals, 2,958 African American individuals, 439 South Asian ancestry individuals	NA	11q12.2	NR	MYRF, TMEM258			ENSG00000124920, ENSG00000134825	NA	NA	rs174529-T	rs174529	0	174529	intron_variant	0	0.643	9E-39	38.0458	(EA)	0.058	unit decrease	Affymetrix [at least 7091467] (imputed)	N
57	rs102274	9.1677e-13	11	61543961	rs174529	4.15861e-11	Triglycerides	43510	29507422	Hoffmann TJ	43164	Nat Genet	www.ncbi.nlm.nih.gov/pubmed/29507422	A large electronic-health-record-based genome-wide study of serum lipids.	76,627 European ancestry individuals, 7,795 Hispanic individuals, 6,855 East Asian ancestry individuals, 2,958 African American individuals, 439 South Asian ancestry individuals	NA	11q12.2	NR	MYRF, TMEM258			ENSG00000124920, ENSG00000134825	NA	NA	rs174529-T	rs174529	0	174529	intron_variant	0	0.477	1E-6	6	(Hispanic)	0.066	unit decrease	Affymetrix [at least 7091467] (imputed)	N
57	rs102274	9.1677e-13	11	61543961	rs174529	4.15861e-11	Triglycerides	43510	29507422	Hoffmann TJ	43164	Nat Genet	www.ncbi.nlm.nih.gov/pubmed/29507422	A large electronic-health-record-based genome-wide study of serum lipids.	76,627 European ancestry individuals, 7,795 Hispanic individuals, 6,855 East Asian ancestry individuals, 2,958 African American individuals, 439 South Asian ancestry individuals	NA	11q12.2	NR	MYRF, TMEM258			ENSG00000124920, ENSG00000134825	NA	NA	rs174529-T	rs174529	0	174529	intron_variant	0	0.374	6E-6	5.22185	(East Asian)	0.064	unit decrease	Affymetrix [at least 7091467] (imputed)	N
57	rs102274	9.1677e-13	11	61543961	rs174529	4.15861e-11	Triglycerides	43510	29507422	Hoffmann TJ	43164	Nat Genet	www.ncbi.nlm.nih.gov/pubmed/29507422	A large electronic-health-record-based genome-wide study of serum lipids.	76,627 European ancestry individuals, 7,795 Hispanic individuals, 6,855 East Asian ancestry individuals, 2,958 African American individuals, 439 South Asian ancestry individuals	NA	11q12.2	NR	MYRF, TMEM258			ENSG00000124920, ENSG00000134825	NA	NA	rs174529-T	rs174529	0	174529	intron_variant	0	NR	1E-48	48		0.058	unit decrease	Affymetrix [at least 7091467] (imputed)	N
57	rs102274	9.1677e-13	11	61543961	rs174529	4.15861e-11	Total cholesterol levels	43648	31217584	Wojcik GL	43635	Nature	www.ncbi.nlm.nih.gov/pubmed/31217584	Genetic analyses of diverse populations improves discovery for complex traits.	10,137 African American individuals, 17,802 Hispanic/Latino individuals, 2,387 Asian ancestry individuals, 1,915 Native Hawaiian ancestry individuals, 604 Native American ancestry individuals, 340 individuals	NA	11q12.2	NR	MYRF, TMEM258			ENSG00000124920, ENSG00000134825	NA	NA	rs174529-?	rs174529	0	174529	intron_variant	0	NR	6E-6	5.22185		1.71	[0.97-2.45] unit decrease	Illumina [32003504] (imputed)	N
57	rs102274	9.1677e-13	11	61543961	rs174529	4.15861e-11	Low density lipoprotein cholesterol levels	43647	31217584	Wojcik GL	43635	Nature	www.ncbi.nlm.nih.gov/pubmed/31217584	Genetic analyses of diverse populations improves discovery for complex traits.	9,720 African American individuals, 17,373 Hispanic/Latino individuals, 2,316 Asian ancestry individuals, 1,900 Native Hawaiian ancestry individuals, 591 Native American ancestry individuals, 321 individuals	NA	11q12.2	NR	MYRF, TMEM258			ENSG00000124920, ENSG00000134825	NA	NA	rs174529-?	rs174529	0	174529	intron_variant	0	NR	3E-10	9.52288		2.13678	[1.47-2.8] unit decrease	Illumina [31808917] (imputed)	N
57	rs102274	9.1677e-13	11	61543961	rs174529	4.15861e-11	Triglyceride levels	43648	31217584	Wojcik GL	43635	Nature	www.ncbi.nlm.nih.gov/pubmed/31217584	Genetic analyses of diverse populations improves discovery for complex traits.	9,980 African American individuals, 17,856 Hispanic/Latino individuals, 2,381 Asian ancestry individuals, 1,915 Native Hawaiian ancestry individuals, 604 Native American ancestry individuals, 360 individuals	NA	11q12.2	NR	MYRF, TMEM258			ENSG00000124920, ENSG00000134825	NA	NA	rs174529-?	rs174529	0	174529	intron_variant	0	NR	2E-8	7.69897		0.0249772	[0.016-0.034] unit increase	Illumina [31978265] (imputed)	N
57	rs102274	9.1677e-13	11	61543961	rs174529	4.15861e-11	High density lipoprotein cholesterol levels	43510	29507422	Hoffmann TJ	43164	Nat Genet	www.ncbi.nlm.nih.gov/pubmed/29507422	A large electronic-health-record-based genome-wide study of serum lipids.	76,627 European ancestry individuals, 7,795 Hispanic individuals, 6,855 East Asian ancestry individuals, 2,958 African American individuals, 439 South Asian ancestry individuals	NA	11q12.2	NR	MYRF, TMEM258			ENSG00000124920, ENSG00000134825	NA	NA	rs174529-T	rs174529	0	174529	intron_variant	0	0.643	4E-11	10.3979	(EA)	0.027	unit increase	Affymetrix [at least 7091467] (imputed)	N
57	rs102274	9.1677e-13	11	61543961	rs174529	4.15861e-11	High density lipoprotein cholesterol levels	43510	29507422	Hoffmann TJ	43164	Nat Genet	www.ncbi.nlm.nih.gov/pubmed/29507422	A large electronic-health-record-based genome-wide study of serum lipids.	76,627 European ancestry individuals, 7,795 Hispanic individuals, 6,855 East Asian ancestry individuals, 2,958 African American individuals, 439 South Asian ancestry individuals	NA	11q12.2	NR	MYRF, TMEM258			ENSG00000124920, ENSG00000134825	NA	NA	rs174529-T	rs174529	0	174529	intron_variant	0	NR	4E-12	11.3979		0.025	unit increase	Affymetrix [at least 7091467] (imputed)	N
57	rs102274	9.1677e-13	11	61543961	rs174529	4.15861e-11	Low density lipoprotein cholesterol levels	43510	29507422	Hoffmann TJ	43164	Nat Genet	www.ncbi.nlm.nih.gov/pubmed/29507422	A large electronic-health-record-based genome-wide study of serum lipids.	76,627 European ancestry individuals, 7,795 Hispanic individuals, 6,855 East Asian ancestry individuals, 2,958 African American individuals, 439 South Asian ancestry individuals	NA	11q12.2	NR	MYRF, TMEM258			ENSG00000124920, ENSG00000134825	NA	NA	rs174529-T	rs174529	0	174529	intron_variant	0	0.643	8E-45	44.0969	(EA)	0.071	unit increase	Affymetrix [at least 7091467] (imputed)	N
57	rs102274	9.1677e-13	11	61543961	rs174529	4.15861e-11	Low density lipoprotein cholesterol levels	43510	29507422	Hoffmann TJ	43164	Nat Genet	www.ncbi.nlm.nih.gov/pubmed/29507422	A large electronic-health-record-based genome-wide study of serum lipids.	76,627 European ancestry individuals, 7,795 Hispanic individuals, 6,855 East Asian ancestry individuals, 2,958 African American individuals, 439 South Asian ancestry individuals	NA	11q12.2	NR	MYRF, TMEM258			ENSG00000124920, ENSG00000134825	NA	NA	rs174529-T	rs174529	0	174529	intron_variant	0	0.477	4E-6	5.39794	(Hispanic)	0.07	unit increase	Affymetrix [at least 7091467] (imputed)	N
57	rs102274	9.1677e-13	11	61543961	rs174529	4.15861e-11	Low density lipoprotein cholesterol levels	43510	29507422	Hoffmann TJ	43164	Nat Genet	www.ncbi.nlm.nih.gov/pubmed/29507422	A large electronic-health-record-based genome-wide study of serum lipids.	76,627 European ancestry individuals, 7,795 Hispanic individuals, 6,855 East Asian ancestry individuals, 2,958 African American individuals, 439 South Asian ancestry individuals	NA	11q12.2	NR	MYRF, TMEM258			ENSG00000124920, ENSG00000134825	NA	NA	rs174529-T	rs174529	0	174529	intron_variant	0	NR	4E-52	51.3979		0.069	unit increase	Affymetrix [at least 7091467] (imputed)	N
57	rs102274	9.1677e-13	11	61543961	rs174529	4.15861e-11	Reticulocyte count	44092	32888494	Vuckovic D	44075	Cell	www.ncbi.nlm.nih.gov/pubmed/32888494	The Polygenic and Monogenic Basis of Blood Traits and Diseases.	408,112 British individuals	NA	11q12.2	MYRF, TMEM258	MYRF, TMEM258			ENSG00000124920, ENSG00000134825	NA	NA	rs174529-C	rs174529	0	174529	intron_variant	0	0.374138	6E-18	17.2218		0.0200111	[0.015-0.025] unit increase	Affymetrix [93095623] (imputed)	N
57	rs102274	9.1677e-13	11	61543961	rs174529	4.15861e-11	Heel bone mineral density	43391	30048462	Kim SK	43307	PLoS One	www.ncbi.nlm.nih.gov/pubmed/30048462	Identification of 613 new loci associated with heel bone mineral density and a polygenic risk score for bone mineral density, osteoporosis and fracture.	394,929 European ancestry individuals	NA	11q12.2		MYRF, TMEM258			ENSG00000124920, ENSG00000134825	NA	NA	rs174529-?	rs174529	0	174529	intron_variant	0	NR	4E-18	17.3979		0.0191264	[0.015-0.023] unit decrease	Affymetrix [20259828] (imputed)	N
57	rs102274	9.1677e-13	11	61543961	rs174529	4.15861e-11	Phosphatidylcholine (18:0/20:2, 20:0/18:2) levels	44879	35347128	Yin X	44648	Nat Commun	www.ncbi.nlm.nih.gov/pubmed/35347128	Genome-wide association studies of metabolites in Finnish men identify disease-relevant loci.	6,136 Finnish ancestry individuals	NA	11q12.2		MYRF, TMEM258			ENSG00000124920, ENSG00000134825	NA	NA	rs174529-C	rs174529	0	174529	intron_variant	0	NR	4E-79	78.3979		0.36	unit increase	NR [16000000] (imputed)	N
57	rs102274	9.1677e-13	11	61543961	rs174529	4.15861e-11	Phosphatidylinositol (34:1) levels	44747	35668104	Cadby G	44718	Nat Commun	www.ncbi.nlm.nih.gov/pubmed/35668104	Comprehensive genetic analysis of the human lipidome identifies loci associated with lipid homeostasis with links to coronary artery disease.	4,492 European ancestry individuals	NA	11q12.2		MYRF, TMEM258			ENSG00000124920, ENSG00000134825	NA	NA	rs174529-C	rs174529	0	174529	intron_variant	0	NR	5E-14	13.301		0.171	[0.13-0.22] unit increase	Illumina [13869437] (imputed)	N
57	rs102274	9.1677e-13	11	61543961	rs174529	4.15861e-11	Alkylphosphatidylcholine (O-32:2) levels	44747	35668104	Cadby G	44718	Nat Commun	www.ncbi.nlm.nih.gov/pubmed/35668104	Comprehensive genetic analysis of the human lipidome identifies loci associated with lipid homeostasis with links to coronary artery disease.	4,492 European ancestry individuals	NA	11q12.2		MYRF, TMEM258			ENSG00000124920, ENSG00000134825	NA	NA	rs174529-C	rs174529	0	174529	intron_variant	0	NR	5E-8	7.30103		0.124	[0.079-0.169] unit increase	Illumina [13869437] (imputed)	N
57	rs102274	9.1677e-13	11	61543961	rs174529	4.15861e-11	Lysophosphatidylcholine (18:3) [sn1] levels (b)	44747	35668104	Cadby G	44718	Nat Commun	www.ncbi.nlm.nih.gov/pubmed/35668104	Comprehensive genetic analysis of the human lipidome identifies loci associated with lipid homeostasis with links to coronary artery disease.	4,492 European ancestry individuals	NA	11q12.2		MYRF, TMEM258			ENSG00000124920, ENSG00000134825	NA	NA	rs174529-C	rs174529	0	174529	intron_variant	0	NR	1E-8	8		0.128	[0.083-0.173] unit decrease	Illumina [13869437] (imputed)	N
57	rs102274	9.1677e-13	11	61543961	rs174529	4.15861e-11	Lysophosphatidylcholine (22:5) [sn1] (n3) levels/Lysophosphatidylcholine (22:5) [sn2] (n6) levels	44747	35668104	Cadby G	44718	Nat Commun	www.ncbi.nlm.nih.gov/pubmed/35668104	Comprehensive genetic analysis of the human lipidome identifies loci associated with lipid homeostasis with links to coronary artery disease.	4,492 European ancestry individuals	NA	11q12.2		MYRF, TMEM258			ENSG00000124920, ENSG00000134825	NA	NA	rs174529-C	rs174529	0	174529	intron_variant	0	NR	7E-37	36.1549		0.289	[0.24-0.33] unit decrease	Illumina [13869437] (imputed)	N
57	rs102274	9.1677e-13	11	61543961	rs174529	4.15861e-11	Lysophosphatidylcholine (22:5) [sn1] (n3) levels/Lysophosphatidylcholine (22:5) [sn2] (n6) levels	44747	35668104	Cadby G	44718	Nat Commun	www.ncbi.nlm.nih.gov/pubmed/35668104	Comprehensive genetic analysis of the human lipidome identifies loci associated with lipid homeostasis with links to coronary artery disease.	4,492 European ancestry individuals	1,565 European ancestry individuals	11q12.2		MYRF, TMEM258			ENSG00000124920, ENSG00000134825	NA	NA	rs174529-C	rs174529	0	174529	intron_variant	0	NR	3E-37	36.5229		0.291	[0.25-0.34] unit decrease	Illumina [13869437] (imputed)	N
57	rs102274	9.1677e-13	11	61543961	rs174529	4.15861e-11	Lysophosphatidylcholine (18:3) [sn1] levels (b)	44747	35668104	Cadby G	44718	Nat Commun	www.ncbi.nlm.nih.gov/pubmed/35668104	Comprehensive genetic analysis of the human lipidome identifies loci associated with lipid homeostasis with links to coronary artery disease.	4,492 European ancestry individuals	1,565 European ancestry individuals	11q12.2		MYRF, TMEM258			ENSG00000124920, ENSG00000134825	NA	NA	rs174529-C	rs174529	0	174529	intron_variant	0	NR	2E-9	8.69897		0.136	[0.091-0.181] unit decrease	Illumina [13869437] (imputed)	N
57	rs102274	9.1677e-13	11	61543961	rs174529	4.15861e-11	Arachidonate (20:4n6) levels (elderly offspring)	45107	37118062	Xu Q	44665	Nat Aging	www.ncbi.nlm.nih.gov/pubmed/37118062	Metagenomic and metabolomic remodeling in nonagenarians and centenarians and its association with genetic and socioeconomic factors.	232 Han Chinese ancestry individuals	NA	11q12.2		MYRF, TMEM258			ENSG00000124920, ENSG00000134825	NA	NA	rs174529-?	rs174529	0	174529	intron_variant	0	NR	2E-9	8.69897		0.09762	[0.067-0.128] unit decrease	NR [111420]	N
57	rs102274	9.1677e-13	11	61543961	rs174529	4.15861e-11	Hydroxypalmitoyl sphingomyelin (d18:1/16:0(OH)) levels	44879	35347128	Yin X	44648	Nat Commun	www.ncbi.nlm.nih.gov/pubmed/35347128	Genome-wide association studies of metabolites in Finnish men identify disease-relevant loci.	6,136 Finnish ancestry individuals	NA	11q12.2		MYRF, TMEM258			ENSG00000124920, ENSG00000134825	NA	NA	rs174529-C	rs174529	0	174529	intron_variant	0	NR	3E-15	14.5229		0.15	unit increase	NR [16000000] (imputed)	N
57	rs102274	9.1677e-13	11	61543961	rs174529	4.15861e-11	1-stearoyl-2-arachidonoyl-gpc (18:0/20:4) levels (elderly offspring)	45107	37118062	Xu Q	44665	Nat Aging	www.ncbi.nlm.nih.gov/pubmed/37118062	Metagenomic and metabolomic remodeling in nonagenarians and centenarians and its association with genetic and socioeconomic factors.	232 Han Chinese ancestry individuals	NA	11q12.2		MYRF, TMEM258			ENSG00000124920, ENSG00000134825	NA	NA	rs174529-?	rs174529	0	174529	intron_variant	0	NR	9E-20	19.0458		0.1063	[0.085-0.127] unit decrease	NR [111420]	N
57	rs102274	9.1677e-13	11	61543961	rs174529	4.15861e-11	Arachidonate (20:4n6) levels (advanced age)	45107	37118062	Xu Q	44665	Nat Aging	www.ncbi.nlm.nih.gov/pubmed/37118062	Metagenomic and metabolomic remodeling in nonagenarians and centenarians and its association with genetic and socioeconomic factors.	116 Han Chinese ancestry individuals	NA	11q12.2		MYRF, TMEM258			ENSG00000124920, ENSG00000134825	NA	NA	rs174529-?	rs174529	0	174529	intron_variant	0	NR	3E-9	8.52288		0.1438	[0.1-0.19] unit decrease	NR [114055]	N
57	rs102274	9.1677e-13	11	61543961	rs174529	4.15861e-11	1-stearoyl-2-arachidonoyl-gpc (18:0/20:4) levels (advanced age)	45107	37118062	Xu Q	44665	Nat Aging	www.ncbi.nlm.nih.gov/pubmed/37118062	Metagenomic and metabolomic remodeling in nonagenarians and centenarians and its association with genetic and socioeconomic factors.	116 Han Chinese ancestry individuals	NA	11q12.2		MYRF, TMEM258			ENSG00000124920, ENSG00000134825	NA	NA	rs174529-?	rs174529	0	174529	intron_variant	0	NR	2E-11	10.699		0.1157	[0.085-0.146] unit decrease	NR [114055]	N
8	rs76181804	2.5272e-11	1	198598663	rs7555082	4.42938e-11	Lymphocyte percentage of white cells	44092	32888494	Vuckovic D	44075	Cell	www.ncbi.nlm.nih.gov/pubmed/32888494	The Polygenic and Monogenic Basis of Blood Traits and Diseases.	408,112 British individuals	NA	1q31.3		ATP6V1G3 - PTPRC	ENSG00000263014	ENSG00000081237		88588	8924	rs7555082-A	rs7555082	0	7555082	intergenic_variant	1	0.117607	3E-14	13.5229		0.0261345	[0.019-0.033] unit increase	Affymetrix [93095623] (imputed)	N
8	rs76181804	2.5272e-11	1	198598663	rs7555082	4.42938e-11	Crohn's disease	42575	26192919	Liu JZ	42205	Nat Genet	www.ncbi.nlm.nih.gov/pubmed/26192919	Association analyses identify 38 susceptibility loci for inflammatory bowel disease and highlight shared genetic risk across populations.	5,956 European ancestry cases, 14,927 European ancestry controls	14,594 European ancestry cases, 26,715 European ancestry controls, 151 Iranian ancestry cases, 342 Iranian ancestry controls, 184 Indian ancestry cases, 990 Indian ancestry controls, 1,690 East Asian ancestry cases, 3,719 East Asian ancestry controls	1q31.3	PTPRC	ATP6V1G3 - PTPRC	ENSG00000263014	ENSG00000081237		88588	8924	rs7555082-A	rs7555082	0	7555082	intergenic_variant	1	0.1069	1E-10	10	(EA)	1.13175	[1.09-1.17]	Affymetrix, Illumina [~ 9000000] (imputed)	N
8	rs76181804	2.5272e-11	1	198598663	rs7555082	4.42938e-11	Inflammatory bowel disease	42575	26192919	Liu JZ	42205	Nat Genet	www.ncbi.nlm.nih.gov/pubmed/26192919	Association analyses identify 38 susceptibility loci for inflammatory bowel disease and highlight shared genetic risk across populations.	12,882 European ancestry cases, 21,770 European ancestry controls	25,273 European ancestry cases, 26,715 European ancestry controls, 548 Iranian ancestry cases, 342 Iranian ancestry control, 1,423 Indian ancestry cases, 990 Indian ancestry controls, 2,824 East Asian ancestry cases, 3,719 East Asian ancestry controls	1q31.3	PTPRC	ATP6V1G3 - PTPRC	ENSG00000263014	ENSG00000081237		88588	8924	rs7555082-A	rs7555082	0	7555082	intergenic_variant	1	0.1069	3E-9	8.52288	(EA)	1.10069	[1.07-1.13]	Affymetrix, Illumina [~ 9000000] (imputed)	N
8	rs76181804	2.5272e-11	1	198598663	rs7555082	4.42938e-11	Crohn's disease	42888	28067908	de Lange KM	42744	Nat Genet	www.ncbi.nlm.nih.gov/pubmed/28067908	Genome-wide association study implicates immune activation of multiple integrin genes in inflammatory bowel disease.	12,194 European and unknown ancestry cases, 28,072 European and unknown ancestry controls	NA	1q31.3	PTPRC	ATP6V1G3 - PTPRC	ENSG00000263014	ENSG00000081237		88588	8924	rs7555082-?	rs7555082	0	7555082	intergenic_variant	1	NR	9E-6	5.04576		NA		Illumina [9560910] (imputed)	N
8	rs76181804	2.5272e-11	1	198598663	rs7555082	4.42938e-11	Medication use (adrenergics, inhalants)	44544	34594039	Sakaue S	44469	Nat Genet	www.ncbi.nlm.nih.gov/pubmed/34594039	A cross-population atlas of genetic associations for 220 human phenotypes.	28,880 European ancestry cases, 147,565 European ancestry controls, 5,880 East Asian ancestry cases, 172,846 East Asian ancestry controls	NA	1q31.3		ATP6V1G3 - PTPRC	ENSG00000263014	ENSG00000081237		88588	8924	rs7555082-A	rs7555082	0	7555082	intergenic_variant	1	NR	5E-9	8.30103		0.0819	[0.054-0.109] unit decrease	Affymetrix, Illumina [15248280] (imputed)	N
18	rs13321258	4.67791e-17	3	101267385	rs13062095	4.4827e-11	Height	43606	30595370	Kichaev G	43461	Am J Hum Genet	www.ncbi.nlm.nih.gov/pubmed/30595370	Leveraging Polygenic Functional Enrichment to Improve GWAS Power.	approximately 458,000 European ancestry individuals	NA	3q12.3		FAM172BP - TRMT10C	ENSG00000175841	ENSG00000174173		25562	13327	rs13062095-?	rs13062095	0	13062095	intergenic_variant	1	NR	7E-9	8.1549		NA		NR [~ 8900000] (imputed)	N
18	rs13321258	4.67791e-17	3	101267385	rs13062095	4.4827e-11	Eosinophil counts	43504	30595370	Kichaev G	43461	Am J Hum Genet	www.ncbi.nlm.nih.gov/pubmed/30595370	Leveraging Polygenic Functional Enrichment to Improve GWAS Power.	approximately 440,000 European ancestry individuals	NA	3q12.3		FAM172BP - TRMT10C	ENSG00000175841	ENSG00000174173		25562	13327	rs13062095-?	rs13062095	0	13062095	intergenic_variant	1	NR	7E-20	19.1549		NA		NR [~ 8900000] (imputed)	N
18	rs13321258	4.67791e-17	3	101267385	rs13062095	4.4827e-11	Eosinophil percentage of granulocytes	42977	27863252	Astle WJ	42691	Cell	www.ncbi.nlm.nih.gov/pubmed/27863252	The Allelic Landscape of Human Blood Cell Trait Variation and Links to Common Complex Disease.	170,536 European ancestry individuals	NA	3q12.3	intergenic	FAM172BP - TRMT10C	ENSG00000175841	ENSG00000174173		25562	13327	rs13062095-C	rs13062095	0	13062095	intergenic_variant	1	0.3361	2E-9	8.69897		0.0228284	[0.015-0.03] unit decrease	Affymetrix [~ 2500000] (imputed)	N
18	rs13321258	4.67791e-17	3	101267385	rs13062095	4.4827e-11	Neutrophil percentage of granulocytes	42977	27863252	Astle WJ	42691	Cell	www.ncbi.nlm.nih.gov/pubmed/27863252	The Allelic Landscape of Human Blood Cell Trait Variation and Links to Common Complex Disease.	170,672 European ancestry individuals	NA	3q12.3	intergenic	FAM172BP - TRMT10C	ENSG00000175841	ENSG00000174173		25562	13327	rs13062095-C	rs13062095	0	13062095	intergenic_variant	1	0.3362	5E-10	9.30103		0.0236101	[0.016-0.031] unit increase	Affymetrix [~ 2500000] (imputed)	N
18	rs13321258	4.67791e-17	3	101267385	rs13062095	4.4827e-11	Eosinophil percentage of white cells	42977	27863252	Astle WJ	42691	Cell	www.ncbi.nlm.nih.gov/pubmed/27863252	The Allelic Landscape of Human Blood Cell Trait Variation and Links to Common Complex Disease.	172,378 European ancestry individuals	NA	3q12.3	intergenic	FAM172BP - TRMT10C	ENSG00000175841	ENSG00000174173		25562	13327	rs13062095-C	rs13062095	0	13062095	intergenic_variant	1	0.3362	6E-9	8.22185		0.0219758	[0.015-0.029] unit decrease	Affymetrix [~ 2500000] (imputed)	N
57	rs102274	9.1677e-13	11	61596633	rs99780	4.6684e-11	Fasting phospholipid levels in large HDL	44642	34610981	Li-Gao R	44474	Diabetes	www.ncbi.nlm.nih.gov/pubmed/34610981	Genetic Studies of Metabolomics Change After a Liquid Meal Illuminate Novel Pathways for Glucose and Lipid Metabolism.	4,734 individuals	NA	11q12.2		FADS2, FADS1			ENSG00000134824, ENSG00000149485	NA	NA	rs99780-T	rs99780	0	99780	intron_variant	0	0.321194211	4E-9	8.39794		0.134392	[0.09-0.179] mmol/l decrease	Illumina [7701709] (imputed)	N
57	rs102274	9.1677e-13	11	61596633	rs99780	4.6684e-11	Fasting docosahexaenoic acid (22:6)	44642	34610981	Li-Gao R	44474	Diabetes	www.ncbi.nlm.nih.gov/pubmed/34610981	Genetic Studies of Metabolomics Change After a Liquid Meal Illuminate Novel Pathways for Glucose and Lipid Metabolism.	4,734 individuals	NA	11q12.2		FADS2, FADS1			ENSG00000134824, ENSG00000149485	NA	NA	rs99780-T	rs99780	0	99780	intron_variant	0	0.323132528	3E-10	9.52288		0.140763	[0.097-0.184] mmol/l decrease	Illumina [7701709] (imputed)	N
57	rs102274	9.1677e-13	11	61596633	rs99780	4.6684e-11	Fasting omega-3 fatty acids	44642	34610981	Li-Gao R	44474	Diabetes	www.ncbi.nlm.nih.gov/pubmed/34610981	Genetic Studies of Metabolomics Change After a Liquid Meal Illuminate Novel Pathways for Glucose and Lipid Metabolism.	4,734 individuals	NA	11q12.2		FADS2, FADS1			ENSG00000134824, ENSG00000149485	NA	NA	rs99780-T	rs99780	0	99780	intron_variant	0	0.323007621	3E-14	13.5229		0.169399	[0.13-0.21] mmol/l decrease	Illumina [7701709] (imputed)	N
57	rs102274	9.1677e-13	11	61596633	rs99780	4.6684e-11	Serum metabolite ratios in chronic kidney disease	43250	29545352	Li Y	43174	J Am Soc Nephrol	www.ncbi.nlm.nih.gov/pubmed/29545352	Genome-Wide Association Studies of Metabolites in Patients with CKD Identify Multiple Loci and Illuminate Tubular Transport Mechanisms.	1,143 European ancestry cases	NA	11q12.2	FADS2	FADS2, FADS1			ENSG00000134824, ENSG00000149485	NA	NA	rs99780-T	rs99780	0	99780	intron_variant	0	NR	2E-16	15.699	(Phosphatidylcholine with diacyl residue sum C34:4/Phosphatidylcholine with acyl-alkyl residue sum C36:2)	0.356899	[0.27-0.44] unit decrease	Illumina [up to 9281895] (imputed)	N
57	rs102274	9.1677e-13	11	61596633	rs99780	4.6684e-11	Triglyceride levels	44021	32154731	Ripatti P	43900	Circ Genom Precis Med	www.ncbi.nlm.nih.gov/pubmed/32154731	Polygenic Hyperlipidemias and Coronary Artery Disease Risk.	324,694 British ancestry individuals	NA	11q12.2	FADS2	FADS2, FADS1			ENSG00000134824, ENSG00000149485	NA	NA	rs99780-?	rs99780	0	99780	intron_variant	0	NR	7E-79	78.1549		0.0512	[0.046-0.056] unit increase	Affymetrix [5701386] (imputed)	N
57	rs102274	9.1677e-13	11	61596633	rs99780	4.6684e-11	Phosphatidylcholine-O(36:5)_[M+H]1+/Phosphatidylcholine-P(36:4)_[M+H]1+ levels	44609	34503513	Harshfield EL	44449	BMC Med	www.ncbi.nlm.nih.gov/pubmed/34503513	Genome-wide analysis of blood lipid metabolites in over 5000 South Asians reveals biological insights at cardiometabolic disease loci.	5,662 Pakistani ancestry individuals	NA	11q12.2		FADS2, FADS1			ENSG00000134824, ENSG00000149485	NA	NA	rs99780-T	rs99780	0	99780	intron_variant	0	NR	8E-10	9.09691		0.0597	[0.041-0.079] unit decrease	Illumina [6720657] (imputed)	N
57	rs102274	9.1677e-13	11	61596633	rs99780	4.6684e-11	Phosphatidylcholine-O(38:4)_[M+H]1+/Phosphatidylcholine-P(38:3)_[M+H]1+ levels	44609	34503513	Harshfield EL	44449	BMC Med	www.ncbi.nlm.nih.gov/pubmed/34503513	Genome-wide analysis of blood lipid metabolites in over 5000 South Asians reveals biological insights at cardiometabolic disease loci.	5,662 Pakistani ancestry individuals	NA	11q12.2		FADS2, FADS1			ENSG00000134824, ENSG00000149485	NA	NA	rs99780-C	rs99780	0	99780	intron_variant	0	NR	9E-10	9.04576		0.0427	[0.029-0.056] unit increase	Illumina [6720657] (imputed)	N
57	rs102274	9.1677e-13	11	61596633	rs99780	4.6684e-11	Phosphatidylcholine-O(40:6)_[M+H]1+/Phosphatidylcholine-P(40:5)_[M+H]1+ levels	44609	34503513	Harshfield EL	44449	BMC Med	www.ncbi.nlm.nih.gov/pubmed/34503513	Genome-wide analysis of blood lipid metabolites in over 5000 South Asians reveals biological insights at cardiometabolic disease loci.	5,662 Pakistani ancestry individuals	NA	11q12.2		FADS2, FADS1			ENSG00000134824, ENSG00000149485	NA	NA	rs99780-G	rs99780	0	99780	intron_variant	0	NR	9E-10	9.04576		0.0801	[0.054-0.106] unit decrease	Illumina [6720657] (imputed)	N
57	rs102274	9.1677e-13	11	61596633	rs99780	4.6684e-11	Phosphatidylcholine(32:0)_[M+H]1+/Phosphatidylethanolamine(35:0)_[M+H]1+/Phosphatidate(37:1)_[M+NH4]1+ levels	44609	34503513	Harshfield EL	44449	BMC Med	www.ncbi.nlm.nih.gov/pubmed/34503513	Genome-wide analysis of blood lipid metabolites in over 5000 South Asians reveals biological insights at cardiometabolic disease loci.	5,662 Pakistani ancestry individuals	NA	11q12.2		FADS2, FADS1			ENSG00000134824, ENSG00000149485	NA	NA	rs99780-T	rs99780	0	99780	intron_variant	0	NR	9E-10	9.04576		0.0801	[0.054-0.106] unit decrease	Illumina [6720657] (imputed)	N
57	rs102274	9.1677e-13	11	61596633	rs99780	4.6684e-11	Phosphatidylcholine(34:2)_[M+H]1+/Phosphatidylethanolamine(37:2)_[M+H]1+/Phosphatidate(39:3)_[M+NH4]1+ levels	44609	34503513	Harshfield EL	44449	BMC Med	www.ncbi.nlm.nih.gov/pubmed/34503513	Genome-wide analysis of blood lipid metabolites in over 5000 South Asians reveals biological insights at cardiometabolic disease loci.	5,662 Pakistani ancestry individuals	NA	11q12.2		FADS2, FADS1			ENSG00000134824, ENSG00000149485	NA	NA	rs99780-T	rs99780	0	99780	intron_variant	0	NR	9E-10	9.04576		0.0545	[0.037-0.072] unit decrease	Illumina [6720657] (imputed)	N
57	rs102274	9.1677e-13	11	61596633	rs99780	4.6684e-11	Phosphatidylcholine(37:4)_[M+H]1+/Phosphatidylethanolamine(40:3)_[M+H]1+ levels	44609	34503513	Harshfield EL	44449	BMC Med	www.ncbi.nlm.nih.gov/pubmed/34503513	Genome-wide analysis of blood lipid metabolites in over 5000 South Asians reveals biological insights at cardiometabolic disease loci.	5,662 Pakistani ancestry individuals	NA	11q12.2		FADS2, FADS1			ENSG00000134824, ENSG00000149485	NA	NA	rs99780-A	rs99780	0	99780	intron_variant	0	NR	9E-10	9.04576		0.0705	[0.048-0.093] unit decrease	Illumina [6720657] (imputed)	N
57	rs102274	9.1677e-13	11	61596633	rs99780	4.6684e-11	Phosphatidylcholine(36:5)_[M+OAc]1-/Phosphatidylserine(40:4)_[M-H]1- levels	44609	34503513	Harshfield EL	44449	BMC Med	www.ncbi.nlm.nih.gov/pubmed/34503513	Genome-wide analysis of blood lipid metabolites in over 5000 South Asians reveals biological insights at cardiometabolic disease loci.	5,662 Pakistani ancestry individuals	NA	11q12.2		FADS2, FADS1			ENSG00000134824, ENSG00000149485	NA	NA	rs99780-T	rs99780	0	99780	intron_variant	0	NR	8E-10	9.09691		0.0685	[0.047-0.09] unit decrease	Illumina [6720657] (imputed)	N
57	rs102274	9.1677e-13	11	61596633	rs99780	4.6684e-11	Phosphatidylcholine(38:6)_[M+H]1+/Phosphatidylethanolamine(41:6)_[M+H]1+ levels	44609	34503513	Harshfield EL	44449	BMC Med	www.ncbi.nlm.nih.gov/pubmed/34503513	Genome-wide analysis of blood lipid metabolites in over 5000 South Asians reveals biological insights at cardiometabolic disease loci.	5,662 Pakistani ancestry individuals	NA	11q12.2		FADS2, FADS1			ENSG00000134824, ENSG00000149485	NA	NA	rs99780-C	rs99780	0	99780	intron_variant	0	NR	9E-10	9.04576		0.0407	[0.028-0.054] unit increase	Illumina [6720657] (imputed)	N
57	rs102274	9.1677e-13	11	61596633	rs99780	4.6684e-11	Phosphatidylcholine(38:5)_[M+H]1+/Phosphatidylethanolamine(41:5)_[M+H]1+/Phosphatidate(43:6)_[M+NH4]1+ levels	44609	34503513	Harshfield EL	44449	BMC Med	www.ncbi.nlm.nih.gov/pubmed/34503513	Genome-wide analysis of blood lipid metabolites in over 5000 South Asians reveals biological insights at cardiometabolic disease loci.	5,662 Pakistani ancestry individuals	NA	11q12.2		FADS2, FADS1			ENSG00000134824, ENSG00000149485	NA	NA	rs99780-G	rs99780	0	99780	intron_variant	0	NR	8E-10	9.09691		0.0469	[0.032-0.062] unit decrease	Illumina [6720657] (imputed)	N
57	rs102274	9.1677e-13	11	61596633	rs99780	4.6684e-11	Cholesteryl ester(16:0)_[M+NH4]1+ levels	44609	34503513	Harshfield EL	44449	BMC Med	www.ncbi.nlm.nih.gov/pubmed/34503513	Genome-wide analysis of blood lipid metabolites in over 5000 South Asians reveals biological insights at cardiometabolic disease loci.	5,662 Pakistani ancestry individuals	NA	11q12.2		FADS2, FADS1			ENSG00000134824, ENSG00000149485	NA	NA	rs99780-C	rs99780	0	99780	intron_variant	0	NR	9E-10	9.04576		0.0572	[0.039-0.075] unit increase	Illumina [6720657] (imputed)	N
57	rs102274	9.1677e-13	11	61596633	rs99780	4.6684e-11	Phosphatidylcholine(42:4)_[M+OAc]1- levels	44609	34503513	Harshfield EL	44449	BMC Med	www.ncbi.nlm.nih.gov/pubmed/34503513	Genome-wide analysis of blood lipid metabolites in over 5000 South Asians reveals biological insights at cardiometabolic disease loci.	5,662 Pakistani ancestry individuals	NA	11q12.2		FADS2, FADS1			ENSG00000134824, ENSG00000149485	NA	NA	rs99780-A	rs99780	0	99780	intron_variant	0	NR	8E-10	9.09691		0.057	[0.039-0.075] unit increase	Illumina [6720657] (imputed)	N
57	rs102274	9.1677e-13	11	61596633	rs99780	4.6684e-11	Phosphatidylethanolamine-O(38:6)_[M+H]1+/Phosphatidylcholine-P(35:5)_[M+H]1+ levels	44609	34503513	Harshfield EL	44449	BMC Med	www.ncbi.nlm.nih.gov/pubmed/34503513	Genome-wide analysis of blood lipid metabolites in over 5000 South Asians reveals biological insights at cardiometabolic disease loci.	5,662 Pakistani ancestry individuals	NA	11q12.2		FADS2, FADS1			ENSG00000134824, ENSG00000149485	NA	NA	rs99780-A	rs99780	0	99780	intron_variant	0	NR	9E-10	9.04576		0.0985	[0.067-0.13] unit decrease	Illumina [6720657] (imputed)	N
57	rs102274	9.1677e-13	11	61596633	rs99780	4.6684e-11	Phosphatidylethanolamine-O(38:4)_[M-H]1-/Phosphatidylcholine-O(35:4)_[M-H]1-/Phosphatidylcholine-P(35:3)_[M-H]1- levels	44609	34503513	Harshfield EL	44449	BMC Med	www.ncbi.nlm.nih.gov/pubmed/34503513	Genome-wide analysis of blood lipid metabolites in over 5000 South Asians reveals biological insights at cardiometabolic disease loci.	5,662 Pakistani ancestry individuals	NA	11q12.2		FADS2, FADS1			ENSG00000134824, ENSG00000149485	NA	NA	rs99780-T	rs99780	0	99780	intron_variant	0	NR	8E-10	9.09691		0.0937	[0.064-0.124] unit decrease	Illumina [6720657] (imputed)	N
57	rs102274	9.1677e-13	11	61596633	rs99780	4.6684e-11	Diacylglycerol(36:3)_[M+H-H2O]1+ levels	44609	34503513	Harshfield EL	44449	BMC Med	www.ncbi.nlm.nih.gov/pubmed/34503513	Genome-wide analysis of blood lipid metabolites in over 5000 South Asians reveals biological insights at cardiometabolic disease loci.	5,662 Pakistani ancestry individuals	NA	11q12.2		FADS2, FADS1			ENSG00000134824, ENSG00000149485	NA	NA	rs99780-C	rs99780	0	99780	intron_variant	0	NR	9E-10	9.04576		0.0565	[0.038-0.075] unit increase	Illumina [6720657] (imputed)	N
57	rs102274	9.1677e-13	11	61596633	rs99780	4.6684e-11	Cholesteryl ester(18:3)_[M+NH4]1+ levels	44609	34503513	Harshfield EL	44449	BMC Med	www.ncbi.nlm.nih.gov/pubmed/34503513	Genome-wide analysis of blood lipid metabolites in over 5000 South Asians reveals biological insights at cardiometabolic disease loci.	5,662 Pakistani ancestry individuals	NA	11q12.2		FADS2, FADS1			ENSG00000134824, ENSG00000149485	NA	NA	rs99780-C	rs99780	0	99780	intron_variant	0	NR	9E-10	9.04576		0.074	[0.05-0.098] unit decrease	Illumina [6720657] (imputed)	N
57	rs102274	9.1677e-13	11	61596633	rs99780	4.6684e-11	Cholesteryl ester(20:5)_[M+NH4]1+ levels	44609	34503513	Harshfield EL	44449	BMC Med	www.ncbi.nlm.nih.gov/pubmed/34503513	Genome-wide analysis of blood lipid metabolites in over 5000 South Asians reveals biological insights at cardiometabolic disease loci.	5,662 Pakistani ancestry individuals	NA	11q12.2		FADS2, FADS1			ENSG00000134824, ENSG00000149485	NA	NA	rs99780-G	rs99780	0	99780	intron_variant	0	NR	8E-10	9.09691		0.0621	[0.042-0.082] unit increase	Illumina [6720657] (imputed)	N
57	rs102274	9.1677e-13	11	61596633	rs99780	4.6684e-11	Cholesteryl ester(20:4)_[M+NH4]1+ levels	44609	34503513	Harshfield EL	44449	BMC Med	www.ncbi.nlm.nih.gov/pubmed/34503513	Genome-wide analysis of blood lipid metabolites in over 5000 South Asians reveals biological insights at cardiometabolic disease loci.	5,662 Pakistani ancestry individuals	NA	11q12.2		FADS2, FADS1			ENSG00000134824, ENSG00000149485	NA	NA	rs99780-T	rs99780	0	99780	intron_variant	0	NR	8E-10	9.09691		0.028	[0.019-0.037] unit increase	Illumina [6720657] (imputed)	N
57	rs102274	9.1677e-13	11	61596633	rs99780	4.6684e-11	Diacylglycerol(36:2)_[M+H-H2O]1+ levels	44609	34503513	Harshfield EL	44449	BMC Med	www.ncbi.nlm.nih.gov/pubmed/34503513	Genome-wide analysis of blood lipid metabolites in over 5000 South Asians reveals biological insights at cardiometabolic disease loci.	5,662 Pakistani ancestry individuals	NA	11q12.2		FADS2, FADS1			ENSG00000134824, ENSG00000149485	NA	NA	rs99780-A	rs99780	0	99780	intron_variant	0	NR	9E-10	9.04576		0.0372	[0.025-0.049] unit decrease	Illumina [6720657] (imputed)	N
57	rs102274	9.1677e-13	11	61596633	rs99780	4.6684e-11	Phosphatidylethanolamine(34:2)_[M+H]1+ levels	44609	34503513	Harshfield EL	44449	BMC Med	www.ncbi.nlm.nih.gov/pubmed/34503513	Genome-wide analysis of blood lipid metabolites in over 5000 South Asians reveals biological insights at cardiometabolic disease loci.	5,662 Pakistani ancestry individuals	NA	11q12.2		FADS2, FADS1			ENSG00000134824, ENSG00000149485	NA	NA	rs99780-C	rs99780	0	99780	intron_variant	0	NR	8E-10	9.09691		0.0451	[0.031-0.059] unit increase	Illumina [6720657] (imputed)	N
57	rs102274	9.1677e-13	11	61596633	rs99780	4.6684e-11	Phosphatidylcholine(33:2)_[M+H]1+/Phosphatidylethanolamine(36:2)_[M+H]1+/Phosphatidate(38:3)_[M+NH4]1+ levels	44609	34503513	Harshfield EL	44449	BMC Med	www.ncbi.nlm.nih.gov/pubmed/34503513	Genome-wide analysis of blood lipid metabolites in over 5000 South Asians reveals biological insights at cardiometabolic disease loci.	5,662 Pakistani ancestry individuals	NA	11q12.2		FADS2, FADS1			ENSG00000134824, ENSG00000149485	NA	NA	rs99780-T	rs99780	0	99780	intron_variant	0	NR	8E-10	9.09691		0.0357	[0.024-0.047] unit decrease	Illumina [6720657] (imputed)	N
57	rs102274	9.1677e-13	11	61596633	rs99780	4.6684e-11	Phosphatidylcholine(36:2)_[M+H]1+/Phosphatidylethanolamine(39:2)_[M+H]1+/Phosphatidate(41:3)_[M+NH4]1+ levels	44609	34503513	Harshfield EL	44449	BMC Med	www.ncbi.nlm.nih.gov/pubmed/34503513	Genome-wide analysis of blood lipid metabolites in over 5000 South Asians reveals biological insights at cardiometabolic disease loci.	5,662 Pakistani ancestry individuals	NA	11q12.2		FADS2, FADS1			ENSG00000134824, ENSG00000149485	NA	NA	rs99780-T	rs99780	0	99780	intron_variant	0	NR	9E-10	9.04576		0.0707	[0.048-0.093] unit decrease	Illumina [6720657] (imputed)	N
57	rs102274	9.1677e-13	11	61596633	rs99780	4.6684e-11	Phosphatidylcholine(35:4)_[M+H]1+/Phosphatidylethanolamine(38:4)_[M+H]1+/Phosphatidate(40:5)_[M+NH4]1+ levels	44609	34503513	Harshfield EL	44449	BMC Med	www.ncbi.nlm.nih.gov/pubmed/34503513	Genome-wide analysis of blood lipid metabolites in over 5000 South Asians reveals biological insights at cardiometabolic disease loci.	5,662 Pakistani ancestry individuals	NA	11q12.2		FADS2, FADS1			ENSG00000134824, ENSG00000149485	NA	NA	rs99780-A	rs99780	0	99780	intron_variant	0	NR	8E-10	9.09691		0.0326	[0.022-0.043] unit increase	Illumina [6720657] (imputed)	N
57	rs102274	9.1677e-13	11	61596633	rs99780	4.6684e-11	Phosphatidylcholine(40:4)_[M+OAc]1-/Phosphatidylserine(44:3)_[M-H]1- levels	44609	34503513	Harshfield EL	44449	BMC Med	www.ncbi.nlm.nih.gov/pubmed/34503513	Genome-wide analysis of blood lipid metabolites in over 5000 South Asians reveals biological insights at cardiometabolic disease loci.	5,662 Pakistani ancestry individuals	NA	11q12.2		FADS2, FADS1			ENSG00000134824, ENSG00000149485	NA	NA	rs99780-C	rs99780	0	99780	intron_variant	0	NR	9E-10	9.04576		0.0505	[0.034-0.067] unit decrease	Illumina [6720657] (imputed)	N
57	rs102274	9.1677e-13	11	61596633	rs99780	4.6684e-11	Phosphatidylcholine-O(40:5)_[M+H]1+/Phosphatidylcholine-P(40:4)_[M+H]1+ levels	44609	34503513	Harshfield EL	44449	BMC Med	www.ncbi.nlm.nih.gov/pubmed/34503513	Genome-wide analysis of blood lipid metabolites in over 5000 South Asians reveals biological insights at cardiometabolic disease loci.	5,662 Pakistani ancestry individuals	NA	11q12.2		FADS2, FADS1			ENSG00000134824, ENSG00000149485	NA	NA	rs99780-T	rs99780	0	99780	intron_variant	0	NR	9E-10	9.04576		0.065	[0.044-0.086] unit decrease	Illumina [6720657] (imputed)	N
57	rs102274	9.1677e-13	11	61596633	rs99780	4.6684e-11	Phosphatidylcholine(36:3)_[M+OAc]1-/Phosphatidylserine(40:2)_[M-H]1- levels	44609	34503513	Harshfield EL	44449	BMC Med	www.ncbi.nlm.nih.gov/pubmed/34503513	Genome-wide analysis of blood lipid metabolites in over 5000 South Asians reveals biological insights at cardiometabolic disease loci.	5,662 Pakistani ancestry individuals	NA	11q12.2		FADS2, FADS1			ENSG00000134824, ENSG00000149485	NA	NA	rs99780-T	rs99780	0	99780	intron_variant	0	NR	8E-10	9.09691		0.0513	[0.035-0.068] unit increase	Illumina [6720657] (imputed)	N
57	rs102274	9.1677e-13	11	61596633	rs99780	4.6684e-11	Phosphatidylcholine(36:3)_[M+H]1+/Phosphatidylethanolamine(39:3)_[M+H]1+/Phosphatidate(41:4)_[M+NH4]1+ levels	44609	34503513	Harshfield EL	44449	BMC Med	www.ncbi.nlm.nih.gov/pubmed/34503513	Genome-wide analysis of blood lipid metabolites in over 5000 South Asians reveals biological insights at cardiometabolic disease loci.	5,662 Pakistani ancestry individuals	NA	11q12.2		FADS2, FADS1			ENSG00000134824, ENSG00000149485	NA	NA	rs99780-C	rs99780	0	99780	intron_variant	0	NR	8E-10	9.09691		0.0778	[0.053-0.103] unit increase	Illumina [6720657] (imputed)	N
57	rs102274	9.1677e-13	11	61596633	rs99780	4.6684e-11	Phosphatidylcholine(38:3)_[M+H]1+/Phosphatidylethanolamine(41:3)_[M+H]1+/Phosphatidate(43:4)_[M+NH4]1+ levels	44609	34503513	Harshfield EL	44449	BMC Med	www.ncbi.nlm.nih.gov/pubmed/34503513	Genome-wide analysis of blood lipid metabolites in over 5000 South Asians reveals biological insights at cardiometabolic disease loci.	5,662 Pakistani ancestry individuals	NA	11q12.2		FADS2, FADS1			ENSG00000134824, ENSG00000149485	NA	NA	rs99780-G	rs99780	0	99780	intron_variant	0	NR	9E-10	9.04576		0.074	[0.05-0.098] unit decrease	Illumina [6720657] (imputed)	N
57	rs102274	9.1677e-13	11	61596633	rs99780	4.6684e-11	Phosphatidylcholine(40:6)_[M+OAc]1-/Phosphatidylserine(44:5)_[M-H]1- levels	44609	34503513	Harshfield EL	44449	BMC Med	www.ncbi.nlm.nih.gov/pubmed/34503513	Genome-wide analysis of blood lipid metabolites in over 5000 South Asians reveals biological insights at cardiometabolic disease loci.	5,662 Pakistani ancestry individuals	NA	11q12.2		FADS2, FADS1			ENSG00000134824, ENSG00000149485	NA	NA	rs99780-C	rs99780	0	99780	intron_variant	0	NR	9E-10	9.04576		0.0469	[0.032-0.062] unit increase	Illumina [6720657] (imputed)	N
57	rs102274	9.1677e-13	11	61596633	rs99780	4.6684e-11	Phosphatidylcholine(40:6)_[M+H]1+/Phosphatidylethanolamine(43:6)_[M+H]1+ levels	44609	34503513	Harshfield EL	44449	BMC Med	www.ncbi.nlm.nih.gov/pubmed/34503513	Genome-wide analysis of blood lipid metabolites in over 5000 South Asians reveals biological insights at cardiometabolic disease loci.	5,662 Pakistani ancestry individuals	NA	11q12.2		FADS2, FADS1			ENSG00000134824, ENSG00000149485	NA	NA	rs99780-T	rs99780	0	99780	intron_variant	0	NR	9E-10	9.04576		0.074	[0.05-0.098] unit decrease	Illumina [6720657] (imputed)	N
57	rs102274	9.1677e-13	11	61596633	rs99780	4.6684e-11	Phosphatidylcholine(40:5)_[M+OAc]1-/Phosphatidylserine(44:4)_[M-H]1- levels	44609	34503513	Harshfield EL	44449	BMC Med	www.ncbi.nlm.nih.gov/pubmed/34503513	Genome-wide analysis of blood lipid metabolites in over 5000 South Asians reveals biological insights at cardiometabolic disease loci.	5,662 Pakistani ancestry individuals	NA	11q12.2		FADS2, FADS1			ENSG00000134824, ENSG00000149485	NA	NA	rs99780-G	rs99780	0	99780	intron_variant	0	NR	8E-10	9.09691		0.0357	[0.024-0.047] unit decrease	Illumina [6720657] (imputed)	N
57	rs102274	9.1677e-13	11	61596633	rs99780	4.6684e-11	Phosphatidylcholine(40:5)_[M+H]1+ levels	44609	34503513	Harshfield EL	44449	BMC Med	www.ncbi.nlm.nih.gov/pubmed/34503513	Genome-wide analysis of blood lipid metabolites in over 5000 South Asians reveals biological insights at cardiometabolic disease loci.	5,662 Pakistani ancestry individuals	NA	11q12.2		FADS2, FADS1			ENSG00000134824, ENSG00000149485	NA	NA	rs99780-C	rs99780	0	99780	intron_variant	0	NR	8E-10	9.09691		0.0738	[0.05-0.097] unit decrease	Illumina [6720657] (imputed)	N
57	rs102274	9.1677e-13	11	61596633	rs99780	4.6684e-11	Phosphatidylcholine-O(36:3)_M+H]1+/Phosphatidylcholine-P(36:2)_M+H]1+ levels	44609	34503513	Harshfield EL	44449	BMC Med	www.ncbi.nlm.nih.gov/pubmed/34503513	Genome-wide analysis of blood lipid metabolites in over 5000 South Asians reveals biological insights at cardiometabolic disease loci.	5,662 Pakistani ancestry individuals	NA	11q12.2		FADS2, FADS1			ENSG00000134824, ENSG00000149485	NA	NA	rs99780-T	rs99780	0	99780	intron_variant	0	NR	8E-10	9.09691		0.0584	[0.04-0.077] unit increase	Illumina [6720657] (imputed)	N
57	rs102274	9.1677e-13	11	61596633	rs99780	4.6684e-11	Phosphatidylcholine-O(38:5)_[M+H]1+/Phosphatidylcholine-P(38:4)_[M+H]1+ levels	44609	34503513	Harshfield EL	44449	BMC Med	www.ncbi.nlm.nih.gov/pubmed/34503513	Genome-wide analysis of blood lipid metabolites in over 5000 South Asians reveals biological insights at cardiometabolic disease loci.	5,662 Pakistani ancestry individuals	NA	11q12.2		FADS2, FADS1			ENSG00000134824, ENSG00000149485	NA	NA	rs99780-A	rs99780	0	99780	intron_variant	0	NR	8E-10	9.09691		0.0279	[0.019-0.037] unit increase	Illumina [6720657] (imputed)	N
57	rs102274	9.1677e-13	11	61596633	rs99780	4.6684e-11	Phosphatidylcholine(33:3)_[M+H]1+/Phosphatidylethanolamine(36:3)_[M+H]1+/Phosphatidate(38:4)_[M+NH4]1+ levels	44609	34503513	Harshfield EL	44449	BMC Med	www.ncbi.nlm.nih.gov/pubmed/34503513	Genome-wide analysis of blood lipid metabolites in over 5000 South Asians reveals biological insights at cardiometabolic disease loci.	5,662 Pakistani ancestry individuals	NA	11q12.2		FADS2, FADS1			ENSG00000134824, ENSG00000149485	NA	NA	rs99780-T	rs99780	0	99780	intron_variant	0	NR	9E-10	9.04576		0.0305	[0.021-0.04] unit increase	Illumina [6720657] (imputed)	N
57	rs102274	9.1677e-13	11	61596633	rs99780	4.6684e-11	Phosphatidylcholine(37:4)_[M+H]1+/Phosphatidylethanolamine(40:4)_[M+H]1+/Phosphatidate(42:5)_[M+NH4]1+ levels	44609	34503513	Harshfield EL	44449	BMC Med	www.ncbi.nlm.nih.gov/pubmed/34503513	Genome-wide analysis of blood lipid metabolites in over 5000 South Asians reveals biological insights at cardiometabolic disease loci.	5,662 Pakistani ancestry individuals	NA	11q12.2		FADS2, FADS1			ENSG00000134824, ENSG00000149485	NA	NA	rs99780-T	rs99780	0	99780	intron_variant	0	NR	8E-10	9.09691		0.0393	[0.027-0.052] unit decrease	Illumina [6720657] (imputed)	N
57	rs102274	9.1677e-13	11	61596633	rs99780	4.6684e-11	Phosphatidylcholine(38:3)_[M+OAc]1-/Phosphatidylserine(42:2)_[M-H]1- levels	44609	34503513	Harshfield EL	44449	BMC Med	www.ncbi.nlm.nih.gov/pubmed/34503513	Genome-wide analysis of blood lipid metabolites in over 5000 South Asians reveals biological insights at cardiometabolic disease loci.	5,662 Pakistani ancestry individuals	NA	11q12.2		FADS2, FADS1			ENSG00000134824, ENSG00000149485	NA	NA	rs99780-T	rs99780	0	99780	intron_variant	0	NR	9E-10	9.04576		0.0576	[0.039-0.076] unit decrease	Illumina [6720657] (imputed)	N
57	rs102274	9.1677e-13	11	61596633	rs99780	4.6684e-11	Phosphatidylcholine(38:4)_[M+H]1+/Phosphatidylethanolamine(41:4)_[M+H]1+ levels	44609	34503513	Harshfield EL	44449	BMC Med	www.ncbi.nlm.nih.gov/pubmed/34503513	Genome-wide analysis of blood lipid metabolites in over 5000 South Asians reveals biological insights at cardiometabolic disease loci.	5,662 Pakistani ancestry individuals	NA	11q12.2		FADS2, FADS1			ENSG00000134824, ENSG00000149485	NA	NA	rs99780-C	rs99780	0	99780	intron_variant	0	NR	8E-10	9.09691		0.0403	[0.027-0.053] unit decrease	Illumina [6720657] (imputed)	N
57	rs102274	9.1677e-13	11	61596633	rs99780	4.6684e-11	Phosphatidylcholine(38:4)_[M+OAc]1-/Phosphatidylserine(42:3)_[M-H]1- levels	44609	34503513	Harshfield EL	44449	BMC Med	www.ncbi.nlm.nih.gov/pubmed/34503513	Genome-wide analysis of blood lipid metabolites in over 5000 South Asians reveals biological insights at cardiometabolic disease loci.	5,662 Pakistani ancestry individuals	NA	11q12.2		FADS2, FADS1			ENSG00000134824, ENSG00000149485	NA	NA	rs99780-C	rs99780	0	99780	intron_variant	0	NR	8E-10	9.09691		0.028	[0.019-0.037] unit increase	Illumina [6720657] (imputed)	N
57	rs102274	9.1677e-13	11	61596633	rs99780	4.6684e-11	Phosphatidylinositol(38:4)_[M-H]1- levels	44609	34503513	Harshfield EL	44449	BMC Med	www.ncbi.nlm.nih.gov/pubmed/34503513	Genome-wide analysis of blood lipid metabolites in over 5000 South Asians reveals biological insights at cardiometabolic disease loci.	5,662 Pakistani ancestry individuals	NA	11q12.2		FADS2, FADS1			ENSG00000134824, ENSG00000149485	NA	NA	rs99780-A	rs99780	0	99780	intron_variant	0	NR	8E-10	9.09691		0.0503	[0.034-0.066] unit increase	Illumina [6720657] (imputed)	N
57	rs102274	9.1677e-13	11	61596633	rs99780	4.6684e-11	Triacylglycerol(56:7)_[M+NH4]1+ levels	44609	34503513	Harshfield EL	44449	BMC Med	www.ncbi.nlm.nih.gov/pubmed/34503513	Genome-wide analysis of blood lipid metabolites in over 5000 South Asians reveals biological insights at cardiometabolic disease loci.	5,662 Pakistani ancestry individuals	NA	11q12.2		FADS2, FADS1			ENSG00000134824, ENSG00000149485	NA	NA	rs99780-G	rs99780	0	99780	intron_variant	0	NR	9E-10	9.04576		0.0517	[0.035-0.068] unit increase	Illumina [6720657] (imputed)	N
57	rs102274	9.1677e-13	11	61596633	rs99780	4.6684e-11	Triacylglycerol(56:6)_[M+NH4]1+ levels	44609	34503513	Harshfield EL	44449	BMC Med	www.ncbi.nlm.nih.gov/pubmed/34503513	Genome-wide analysis of blood lipid metabolites in over 5000 South Asians reveals biological insights at cardiometabolic disease loci.	5,662 Pakistani ancestry individuals	NA	11q12.2		FADS2, FADS1			ENSG00000134824, ENSG00000149485	NA	NA	rs99780-T	rs99780	0	99780	intron_variant	0	NR	9E-10	9.04576		0.074	[0.05-0.098] unit decrease	Illumina [6720657] (imputed)	N
57	rs102274	9.1677e-13	11	61596633	rs99780	4.6684e-11	Triacylglycerol(56:4)_[M+NH4]1+ levels	44609	34503513	Harshfield EL	44449	BMC Med	www.ncbi.nlm.nih.gov/pubmed/34503513	Genome-wide analysis of blood lipid metabolites in over 5000 South Asians reveals biological insights at cardiometabolic disease loci.	5,662 Pakistani ancestry individuals	NA	11q12.2		FADS2, FADS1			ENSG00000134824, ENSG00000149485	NA	NA	rs99780-T	rs99780	0	99780	intron_variant	0	NR	9E-10	9.04576		0.0545	[0.037-0.072] unit decrease	Illumina [6720657] (imputed)	N
57	rs102274	9.1677e-13	11	61596633	rs99780	4.6684e-11	Triacylglycerol(54:3)_[M+NH4]1+ levels	44609	34503513	Harshfield EL	44449	BMC Med	www.ncbi.nlm.nih.gov/pubmed/34503513	Genome-wide analysis of blood lipid metabolites in over 5000 South Asians reveals biological insights at cardiometabolic disease loci.	5,662 Pakistani ancestry individuals	NA	11q12.2		FADS2, FADS1			ENSG00000134824, ENSG00000149485	NA	NA	rs99780-T	rs99780	0	99780	intron_variant	0	NR	9E-10	9.04576		0.0673	[0.046-0.089] unit increase	Illumina [6720657] (imputed)	N
57	rs102274	9.1677e-13	11	61596633	rs99780	4.6684e-11	Phosphatidylserine(42:7)_[M+OAc]1- levels	44609	34503513	Harshfield EL	44449	BMC Med	www.ncbi.nlm.nih.gov/pubmed/34503513	Genome-wide analysis of blood lipid metabolites in over 5000 South Asians reveals biological insights at cardiometabolic disease loci.	5,662 Pakistani ancestry individuals	NA	11q12.2		FADS2, FADS1			ENSG00000134824, ENSG00000149485	NA	NA	rs99780-C	rs99780	0	99780	intron_variant	0	NR	9E-10	9.04576		0.0902	[0.061-0.119] unit increase	Illumina [6720657] (imputed)	N
57	rs102274	9.1677e-13	11	61596633	rs99780	4.6684e-11	Phosphatidylserine(35:2)_[M+OAc]1- levels	44609	34503513	Harshfield EL	44449	BMC Med	www.ncbi.nlm.nih.gov/pubmed/34503513	Genome-wide analysis of blood lipid metabolites in over 5000 South Asians reveals biological insights at cardiometabolic disease loci.	5,662 Pakistani ancestry individuals	NA	11q12.2		FADS2, FADS1			ENSG00000134824, ENSG00000149485	NA	NA	rs99780-A	rs99780	0	99780	intron_variant	0	NR	9E-10	9.04576		0.0447	[0.03-0.059] unit increase	Illumina [6720657] (imputed)	N
57	rs102274	9.1677e-13	11	61596633	rs99780	4.6684e-11	Phosphatidylserine(44:6)_[M+OAc]1- levels	44609	34503513	Harshfield EL	44449	BMC Med	www.ncbi.nlm.nih.gov/pubmed/34503513	Genome-wide analysis of blood lipid metabolites in over 5000 South Asians reveals biological insights at cardiometabolic disease loci.	5,662 Pakistani ancestry individuals	NA	11q12.2		FADS2, FADS1			ENSG00000134824, ENSG00000149485	NA	NA	rs99780-A	rs99780	0	99780	intron_variant	0	NR	8E-10	9.09691		0.0761	[0.052-0.1] unit decrease	Illumina [6720657] (imputed)	N
57	rs102274	9.1677e-13	11	61596633	rs99780	4.6684e-11	Sphingomyelin(44:9)_[M+H]1- levels	44609	34503513	Harshfield EL	44449	BMC Med	www.ncbi.nlm.nih.gov/pubmed/34503513	Genome-wide analysis of blood lipid metabolites in over 5000 South Asians reveals biological insights at cardiometabolic disease loci.	5,662 Pakistani ancestry individuals	NA	11q12.2		FADS2, FADS1			ENSG00000134824, ENSG00000149485	NA	NA	rs99780-C	rs99780	0	99780	intron_variant	0	NR	8E-10	9.09691		0.0362	[0.025-0.048] unit decrease	Illumina [6720657] (imputed)	N
57	rs102274	9.1677e-13	11	61596633	rs99780	4.6684e-11	Triacylglycerol(58:9)_[M+NH4]1+ levels	44609	34503513	Harshfield EL	44449	BMC Med	www.ncbi.nlm.nih.gov/pubmed/34503513	Genome-wide analysis of blood lipid metabolites in over 5000 South Asians reveals biological insights at cardiometabolic disease loci.	5,662 Pakistani ancestry individuals	NA	11q12.2		FADS2, FADS1			ENSG00000134824, ENSG00000149485	NA	NA	rs99780-C	rs99780	0	99780	intron_variant	0	NR	9E-10	9.04576		0.1319	[0.09-0.174] unit decrease	Illumina [6720657] (imputed)	N
57	rs102274	9.1677e-13	11	61596633	rs99780	4.6684e-11	Phosphatidylethanolamine(38:5)_[M-H]1- levels	44609	34503513	Harshfield EL	44449	BMC Med	www.ncbi.nlm.nih.gov/pubmed/34503513	Genome-wide analysis of blood lipid metabolites in over 5000 South Asians reveals biological insights at cardiometabolic disease loci.	5,662 Pakistani ancestry individuals	NA	11q12.2		FADS2, FADS1			ENSG00000134824, ENSG00000149485	NA	NA	rs99780-C	rs99780	0	99780	intron_variant	0	NR	9E-10	9.04576		0.0797	[0.054-0.105] unit increase	Illumina [6720657] (imputed)	N
57	rs102274	9.1677e-13	11	61596633	rs99780	4.6684e-11	Phosphatidylglycerol(36:0)_[M-H]1- levels	44609	34503513	Harshfield EL	44449	BMC Med	www.ncbi.nlm.nih.gov/pubmed/34503513	Genome-wide analysis of blood lipid metabolites in over 5000 South Asians reveals biological insights at cardiometabolic disease loci.	5,662 Pakistani ancestry individuals	NA	11q12.2		FADS2, FADS1			ENSG00000134824, ENSG00000149485	NA	NA	rs99780-C	rs99780	0	99780	intron_variant	0	NR	9E-10	9.04576		0.0875	[0.059-0.116] unit decrease	Illumina [6720657] (imputed)	N
57	rs102274	9.1677e-13	11	61596633	rs99780	4.6684e-11	Fatty acid(20:4)_[M-H]1- levels	44609	34503513	Harshfield EL	44449	BMC Med	www.ncbi.nlm.nih.gov/pubmed/34503513	Genome-wide analysis of blood lipid metabolites in over 5000 South Asians reveals biological insights at cardiometabolic disease loci.	5,662 Pakistani ancestry individuals	NA	11q12.2		FADS2, FADS1			ENSG00000134824, ENSG00000149485	NA	NA	rs99780-A	rs99780	0	99780	intron_variant	0	NR	8E-10	9.09691		0.0687	[0.047-0.091] unit decrease	Illumina [6720657] (imputed)	N
57	rs102274	9.1677e-13	11	61596633	rs99780	4.6684e-11	Fatty acid(22:4)_[M-H]1- levels	44609	34503513	Harshfield EL	44449	BMC Med	www.ncbi.nlm.nih.gov/pubmed/34503513	Genome-wide analysis of blood lipid metabolites in over 5000 South Asians reveals biological insights at cardiometabolic disease loci.	5,662 Pakistani ancestry individuals	NA	11q12.2		FADS2, FADS1			ENSG00000134824, ENSG00000149485	NA	NA	rs99780-C	rs99780	0	99780	intron_variant	0	NR	9E-10	9.04576		0.0724	[0.049-0.096] unit decrease	Illumina [6720657] (imputed)	N
57	rs102274	9.1677e-13	11	61596633	rs99780	4.6684e-11	Phosphatidate(43:4)_[M-H]1- levels	44609	34503513	Harshfield EL	44449	BMC Med	www.ncbi.nlm.nih.gov/pubmed/34503513	Genome-wide analysis of blood lipid metabolites in over 5000 South Asians reveals biological insights at cardiometabolic disease loci.	5,662 Pakistani ancestry individuals	NA	11q12.2		FADS2, FADS1			ENSG00000134824, ENSG00000149485	NA	NA	rs99780-T	rs99780	0	99780	intron_variant	0	NR	8E-10	9.09691		0.0365	[0.025-0.048] unit increase	Illumina [6720657] (imputed)	N
57	rs102274	9.1677e-13	11	61596633	rs99780	4.6684e-11	Phosphatidylinositol-O(36:0)_[M-H]1-/Phosphatidylglycerol(37:0)_[M+OAc]1- levels	44609	34503513	Harshfield EL	44449	BMC Med	www.ncbi.nlm.nih.gov/pubmed/34503513	Genome-wide analysis of blood lipid metabolites in over 5000 South Asians reveals biological insights at cardiometabolic disease loci.	5,662 Pakistani ancestry individuals	NA	11q12.2		FADS2, FADS1			ENSG00000134824, ENSG00000149485	NA	NA	rs99780-G	rs99780	0	99780	intron_variant	0	NR	9E-10	9.04576		0.0987	[0.067-0.13] unit decrease	Illumina [6720657] (imputed)	N
57	rs102274	9.1677e-13	11	61596633	rs99780	4.6684e-11	Phosphatidylinositol-O(33:0)_[M-H]1- levels	44609	34503513	Harshfield EL	44449	BMC Med	www.ncbi.nlm.nih.gov/pubmed/34503513	Genome-wide analysis of blood lipid metabolites in over 5000 South Asians reveals biological insights at cardiometabolic disease loci.	5,662 Pakistani ancestry individuals	NA	11q12.2		FADS2, FADS1			ENSG00000134824, ENSG00000149485	NA	NA	rs99780-T	rs99780	0	99780	intron_variant	0	NR	9E-10	9.04576		0.0785	[0.053-0.104] unit decrease	Illumina [6720657] (imputed)	N
57	rs102274	9.1677e-13	11	61596633	rs99780	4.6684e-11	Phosphatidylinositol(36:1)_[M+OAc]1- levels	44609	34503513	Harshfield EL	44449	BMC Med	www.ncbi.nlm.nih.gov/pubmed/34503513	Genome-wide analysis of blood lipid metabolites in over 5000 South Asians reveals biological insights at cardiometabolic disease loci.	5,662 Pakistani ancestry individuals	NA	11q12.2		FADS2, FADS1			ENSG00000134824, ENSG00000149485	NA	NA	rs99780-T	rs99780	0	99780	intron_variant	0	NR	8E-10	9.09691		0.0565	[0.038-0.075] unit increase	Illumina [6720657] (imputed)	N
57	rs102274	9.1677e-13	11	61596633	rs99780	4.6684e-11	Phosphatidylglycerol(34:0)_[M-H]1- levels	44609	34503513	Harshfield EL	44449	BMC Med	www.ncbi.nlm.nih.gov/pubmed/34503513	Genome-wide analysis of blood lipid metabolites in over 5000 South Asians reveals biological insights at cardiometabolic disease loci.	5,662 Pakistani ancestry individuals	NA	11q12.2		FADS2, FADS1			ENSG00000134824, ENSG00000149485	NA	NA	rs99780-A	rs99780	0	99780	intron_variant	0	NR	9E-10	9.04576		0.074	[0.05-0.098] unit decrease	Illumina [6720657] (imputed)	N
57	rs102274	9.1677e-13	11	61596633	rs99780	4.6684e-11	Lysophosphatidylcholine(20:4)_[M+H]1+ levels	44609	34503513	Harshfield EL	44449	BMC Med	www.ncbi.nlm.nih.gov/pubmed/34503513	Genome-wide analysis of blood lipid metabolites in over 5000 South Asians reveals biological insights at cardiometabolic disease loci.	5,662 Pakistani ancestry individuals	NA	11q12.2		FADS2, FADS1			ENSG00000134824, ENSG00000149485	NA	NA	rs99780-T	rs99780	0	99780	intron_variant	0	NR	8E-10	9.09691		0.0687	[0.047-0.091] unit decrease	Illumina [6720657] (imputed)	N
57	rs102274	9.1677e-13	11	61596633	rs99780	4.6684e-11	Fatty acid(22:5)_[M-H]1- levels	44609	34503513	Harshfield EL	44449	BMC Med	www.ncbi.nlm.nih.gov/pubmed/34503513	Genome-wide analysis of blood lipid metabolites in over 5000 South Asians reveals biological insights at cardiometabolic disease loci.	5,662 Pakistani ancestry individuals	NA	11q12.2		FADS2, FADS1			ENSG00000134824, ENSG00000149485	NA	NA	rs99780-A	rs99780	0	99780	intron_variant	0	NR	9E-10	9.04576		0.062	[0.042-0.082] unit increase	Illumina [6720657] (imputed)	N
57	rs102274	9.1677e-13	11	61596633	rs99780	4.6684e-11	Phosphatidate(40:5)_[M+OAc]1-/Phosphatidylglycerol(39:5)_[M-H]1- levels	44609	34503513	Harshfield EL	44449	BMC Med	www.ncbi.nlm.nih.gov/pubmed/34503513	Genome-wide analysis of blood lipid metabolites in over 5000 South Asians reveals biological insights at cardiometabolic disease loci.	5,662 Pakistani ancestry individuals	NA	11q12.2		FADS2, FADS1			ENSG00000134824, ENSG00000149485	NA	NA	rs99780-A	rs99780	0	99780	intron_variant	0	NR	9E-10	9.04576		0.053	[0.036-0.07] unit increase	Illumina [6720657] (imputed)	N
57	rs102274	9.1677e-13	11	61596633	rs99780	4.6684e-11	Phosphatidate(39:1)_[M+H]1+ levels	44609	34503513	Harshfield EL	44449	BMC Med	www.ncbi.nlm.nih.gov/pubmed/34503513	Genome-wide analysis of blood lipid metabolites in over 5000 South Asians reveals biological insights at cardiometabolic disease loci.	5,662 Pakistani ancestry individuals	NA	11q12.2		FADS2, FADS1			ENSG00000134824, ENSG00000149485	NA	NA	rs99780-T	rs99780	0	99780	intron_variant	0	NR	8E-10	9.09691		0.0593	[0.04-0.078] unit increase	Illumina [6720657] (imputed)	N
57	rs102274	9.1677e-13	11	61596633	rs99780	4.6684e-11	Phosphatidate(41:2)_[M+H]1+ levels	44609	34503513	Harshfield EL	44449	BMC Med	www.ncbi.nlm.nih.gov/pubmed/34503513	Genome-wide analysis of blood lipid metabolites in over 5000 South Asians reveals biological insights at cardiometabolic disease loci.	5,662 Pakistani ancestry individuals	NA	11q12.2		FADS2, FADS1			ENSG00000134824, ENSG00000149485	NA	NA	rs99780-T	rs99780	0	99780	intron_variant	0	NR	9E-10	9.04576		0.0281	[0.019-0.037] unit increase	Illumina [6720657] (imputed)	N
57	rs102274	9.1677e-13	11	61596633	rs99780	4.6684e-11	Phosphatidylinositol(34:2)_[M-H]1- levels	44609	34503513	Harshfield EL	44449	BMC Med	www.ncbi.nlm.nih.gov/pubmed/34503513	Genome-wide analysis of blood lipid metabolites in over 5000 South Asians reveals biological insights at cardiometabolic disease loci.	5,662 Pakistani ancestry individuals	NA	11q12.2		FADS2, FADS1			ENSG00000134824, ENSG00000149485	NA	NA	rs99780-G	rs99780	0	99780	intron_variant	0	NR	9E-10	9.04576		0.0742	[0.05-0.098] unit decrease	Illumina [6720657] (imputed)	N
57	rs102274	9.1677e-13	11	61596633	rs99780	4.6684e-11	Phosphatidylinositol(36:2)_[M-H]1- levels	44609	34503513	Harshfield EL	44449	BMC Med	www.ncbi.nlm.nih.gov/pubmed/34503513	Genome-wide analysis of blood lipid metabolites in over 5000 South Asians reveals biological insights at cardiometabolic disease loci.	5,662 Pakistani ancestry individuals	NA	11q12.2		FADS2, FADS1			ENSG00000134824, ENSG00000149485	NA	NA	rs99780-T	rs99780	0	99780	intron_variant	0	NR	9E-10	9.04576		0.0312	[0.021-0.041] unit increase	Illumina [6720657] (imputed)	N
57	rs102274	9.1677e-13	11	61596633	rs99780	4.6684e-11	Phosphatidylinositol(36:4)_[M-H]1- levels	44609	34503513	Harshfield EL	44449	BMC Med	www.ncbi.nlm.nih.gov/pubmed/34503513	Genome-wide analysis of blood lipid metabolites in over 5000 South Asians reveals biological insights at cardiometabolic disease loci.	5,662 Pakistani ancestry individuals	NA	11q12.2		FADS2, FADS1			ENSG00000134824, ENSG00000149485	NA	NA	rs99780-G	rs99780	0	99780	intron_variant	0	NR	9E-10	9.04576		0.0881	[0.06-0.116] unit decrease	Illumina [6720657] (imputed)	N
57	rs102274	9.1677e-13	11	61596633	rs99780	4.6684e-11	Oleoyl-arachidonoyl-glycerol (18:1/20:4) [2] levels	44935	35050183	Hysi PG	44572	Metabolites	www.ncbi.nlm.nih.gov/pubmed/35050183	Metabolome Genome-Wide Association Study Identifies 74 Novel Genomic Regions Influencing Plasma Metabolites Levels.	8,809 European ancestry individuals	NA	11q12.2		FADS2, FADS1			ENSG00000134824, ENSG00000149485	NA	NA	rs99780-T	rs99780	0	99780	intron_variant	0	NR	7E-100	99.1549		0.331	[0.3-0.36] unit decrease	Affymetrix [10000000] (imputed)	N
57	rs102274	9.1677e-13	11	61596633	rs99780	4.6684e-11	1-pentadecanoyl-2-arachidonoyl-GPC (15:0/20:4) levels	44935	35050183	Hysi PG	44572	Metabolites	www.ncbi.nlm.nih.gov/pubmed/35050183	Metabolome Genome-Wide Association Study Identifies 74 Novel Genomic Regions Influencing Plasma Metabolites Levels.	8,809 European ancestry individuals	NA	11q12.2		FADS2, FADS1			ENSG00000134824, ENSG00000149485	NA	NA	rs99780-T	rs99780	0	99780	intron_variant	0	NR	2E-205	204.699		0.47	[0.44-0.5] unit decrease	Affymetrix [10000000] (imputed)	N
57	rs102274	9.1677e-13	11	61596633	rs99780	4.6684e-11	1-palmitoyl-2-eicosapentaenoyl-GPC (16:0/20:5) levels	44935	35050183	Hysi PG	44572	Metabolites	www.ncbi.nlm.nih.gov/pubmed/35050183	Metabolome Genome-Wide Association Study Identifies 74 Novel Genomic Regions Influencing Plasma Metabolites Levels.	8,809 European ancestry individuals	NA	11q12.2		FADS2, FADS1			ENSG00000134824, ENSG00000149485	NA	NA	rs99780-T	rs99780	0	99780	intron_variant	0	NR	7E-77	76.1549		0.283	[0.25-0.31] unit decrease	Affymetrix [10000000] (imputed)	N
57	rs102274	9.1677e-13	11	61596633	rs99780	4.6684e-11	1-stearoyl-2-adrenoyl-GPC (18:0/22:4) levels	44935	35050183	Hysi PG	44572	Metabolites	www.ncbi.nlm.nih.gov/pubmed/35050183	Metabolome Genome-Wide Association Study Identifies 74 Novel Genomic Regions Influencing Plasma Metabolites Levels.	8,809 European ancestry individuals	NA	11q12.2		FADS2, FADS1			ENSG00000134824, ENSG00000149485	NA	NA	rs99780-T	rs99780	0	99780	intron_variant	0	NR	2E-43	42.699		0.217	[0.19-0.25] unit decrease	Affymetrix [10000000] (imputed)	N
57	rs102274	9.1677e-13	11	61596633	rs99780	4.6684e-11	1-stearoyl-2-arachidonoyl-GPE (18:0/20:4) levels	44935	35050183	Hysi PG	44572	Metabolites	www.ncbi.nlm.nih.gov/pubmed/35050183	Metabolome Genome-Wide Association Study Identifies 74 Novel Genomic Regions Influencing Plasma Metabolites Levels.	8,809 European ancestry individuals	NA	11q12.2		FADS2, FADS1			ENSG00000134824, ENSG00000149485	NA	NA	rs99780-T	rs99780	0	99780	intron_variant	0	NR	1E-21	21		0.152	[0.12-0.18] unit decrease	Affymetrix [10000000] (imputed)	N
57	rs102274	9.1677e-13	11	61596633	rs99780	4.6684e-11	1-palmityl-2-arachidonoyl-GPC (o-16:0/20:4) levels	44935	35050183	Hysi PG	44572	Metabolites	www.ncbi.nlm.nih.gov/pubmed/35050183	Metabolome Genome-Wide Association Study Identifies 74 Novel Genomic Regions Influencing Plasma Metabolites Levels.	8,809 European ancestry individuals	NA	11q12.2		FADS2, FADS1			ENSG00000134824, ENSG00000149485	NA	NA	rs99780-T	rs99780	0	99780	intron_variant	0	NR	5E-125	124.301		0.366	[0.34-0.4] unit decrease	Affymetrix [10000000] (imputed)	N
57	rs102274	9.1677e-13	11	61596633	rs99780	4.6684e-11	Palmitoyl-arachidonoyl-glycerol (16:0/20:4) [2] levels	44935	35050183	Hysi PG	44572	Metabolites	www.ncbi.nlm.nih.gov/pubmed/35050183	Metabolome Genome-Wide Association Study Identifies 74 Novel Genomic Regions Influencing Plasma Metabolites Levels.	8,809 European ancestry individuals	NA	11q12.2		FADS2, FADS1			ENSG00000134824, ENSG00000149485	NA	NA	rs99780-T	rs99780	0	99780	intron_variant	0	NR	6E-36	35.2218		0.222	[0.19-0.26] unit decrease	Affymetrix [10000000] (imputed)	N
57	rs102274	9.1677e-13	11	61596633	rs99780	4.6684e-11	Phosphatidylcholine (16:0/22:5n3, 18:1/20:4) levels	44935	35050183	Hysi PG	44572	Metabolites	www.ncbi.nlm.nih.gov/pubmed/35050183	Metabolome Genome-Wide Association Study Identifies 74 Novel Genomic Regions Influencing Plasma Metabolites Levels.	8,809 European ancestry individuals	NA	11q12.2		FADS2, FADS1			ENSG00000134824, ENSG00000149485	NA	NA	rs99780-T	rs99780	0	99780	intron_variant	0	NR	1E-92	92		0.319	[0.29-0.35] unit decrease	Affymetrix [10000000] (imputed)	N
57	rs102274	9.1677e-13	11	61596633	rs99780	4.6684e-11	1-palmitoyl-2-arachidonoyl-GPE (16:0/20:4) levels	44998	36635386	Chen Y	44938	Nat Genet	www.ncbi.nlm.nih.gov/pubmed/36635386	Genomic atlas of the plasma metabolome prioritizes metabolites implicated in human diseases.	8,257 European ancestry individuals	NA	11q12.2		FADS2, FADS1			ENSG00000134824, ENSG00000149485	NA	NA	rs99780-T	rs99780	0	99780	intron_variant	0	0.345958	3E-18	17.5229		0.140402	[0.11-0.17] unit decrease	Affymetrix [15431122] (imputed)	N
57	rs102274	9.1677e-13	11	61596633	rs99780	4.6684e-11	Linoleoyl-arachidonoyl-glycerol (18:2/20:4) [1] levels	44935	35050183	Hysi PG	44572	Metabolites	www.ncbi.nlm.nih.gov/pubmed/35050183	Metabolome Genome-Wide Association Study Identifies 74 Novel Genomic Regions Influencing Plasma Metabolites Levels.	8,809 European ancestry individuals	NA	11q12.2		FADS2, FADS1			ENSG00000134824, ENSG00000149485	NA	NA	rs99780-T	rs99780	0	99780	intron_variant	0	NR	4E-58	57.3979		0.255	[0.22-0.29] unit decrease	Affymetrix [10000000] (imputed)	N
57	rs102274	9.1677e-13	11	61596633	rs99780	4.6684e-11	Linoleoyl-arachidonoyl-glycerol (18:2/20:4) [2] levels	44935	35050183	Hysi PG	44572	Metabolites	www.ncbi.nlm.nih.gov/pubmed/35050183	Metabolome Genome-Wide Association Study Identifies 74 Novel Genomic Regions Influencing Plasma Metabolites Levels.	8,809 European ancestry individuals	NA	11q12.2		FADS2, FADS1			ENSG00000134824, ENSG00000149485	NA	NA	rs99780-T	rs99780	0	99780	intron_variant	0	NR	9E-59	58.0458		0.274	[0.24-0.31] unit decrease	Affymetrix [10000000] (imputed)	N
57	rs102274	9.1677e-13	11	61596633	rs99780	4.6684e-11	2-arachidonoyl-GPC (20:4) levels	44935	35050183	Hysi PG	44572	Metabolites	www.ncbi.nlm.nih.gov/pubmed/35050183	Metabolome Genome-Wide Association Study Identifies 74 Novel Genomic Regions Influencing Plasma Metabolites Levels.	8,809 European ancestry individuals	NA	11q12.2		FADS2, FADS1			ENSG00000134824, ENSG00000149485	NA	NA	rs99780-T	rs99780	0	99780	intron_variant	0	NR	6E-152	151.222		0.412	[0.38-0.44] unit decrease	Affymetrix [10000000] (imputed)	N
57	rs102274	9.1677e-13	11	61596633	rs99780	4.6684e-11	2-arachidonoyl-GPE (20:4) levels	44935	35050183	Hysi PG	44572	Metabolites	www.ncbi.nlm.nih.gov/pubmed/35050183	Metabolome Genome-Wide Association Study Identifies 74 Novel Genomic Regions Influencing Plasma Metabolites Levels.	8,809 European ancestry individuals	NA	11q12.2		FADS2, FADS1			ENSG00000134824, ENSG00000149485	NA	NA	rs99780-T	rs99780	0	99780	intron_variant	0	NR	4E-44	43.3979		0.228	[0.2-0.26] unit decrease	Affymetrix [10000000] (imputed)	N
57	rs102274	9.1677e-13	11	61596633	rs99780	4.6684e-11	1-margaroyl-2-arachidonoyl-GPC (17:0/20:4) levels	44935	35050183	Hysi PG	44572	Metabolites	www.ncbi.nlm.nih.gov/pubmed/35050183	Metabolome Genome-Wide Association Study Identifies 74 Novel Genomic Regions Influencing Plasma Metabolites Levels.	8,809 European ancestry individuals	NA	11q12.2		FADS2, FADS1			ENSG00000134824, ENSG00000149485	NA	NA	rs99780-T	rs99780	0	99780	intron_variant	0	NR	4E-327	326.398		0.585	[0.56-0.61] unit decrease	Affymetrix [10000000] (imputed)	N
57	rs102274	9.1677e-13	11	61596633	rs99780	4.6684e-11	1-myristoyl-2-arachidonoyl-GPC (14:0/20:4) levels	44935	35050183	Hysi PG	44572	Metabolites	www.ncbi.nlm.nih.gov/pubmed/35050183	Metabolome Genome-Wide Association Study Identifies 74 Novel Genomic Regions Influencing Plasma Metabolites Levels.	8,809 European ancestry individuals	NA	11q12.2		FADS2, FADS1			ENSG00000134824, ENSG00000149485	NA	NA	rs99780-T	rs99780	0	99780	intron_variant	0	NR	4E-54	53.3979		0.242	[0.21-0.27] unit decrease	Affymetrix [10000000] (imputed)	N
57	rs102274	9.1677e-13	11	61596633	rs99780	4.6684e-11	1-palmitoyl-2-arachidonoyl-gpc (16:0/20:4n6) levels	44935	35050183	Hysi PG	44572	Metabolites	www.ncbi.nlm.nih.gov/pubmed/35050183	Metabolome Genome-Wide Association Study Identifies 74 Novel Genomic Regions Influencing Plasma Metabolites Levels.	8,809 European ancestry individuals	NA	11q12.2		FADS2, FADS1			ENSG00000134824, ENSG00000149485	NA	NA	rs99780-T	rs99780	0	99780	intron_variant	0	NR	5E-231	230.301		0.5	[0.47-0.53] unit decrease	Affymetrix [10000000] (imputed)	N
57	rs102274	9.1677e-13	11	61596633	rs99780	4.6684e-11	1-palmitoyl-2-arachidonoyl-GPI (16:0/20:4) levels	44935	35050183	Hysi PG	44572	Metabolites	www.ncbi.nlm.nih.gov/pubmed/35050183	Metabolome Genome-Wide Association Study Identifies 74 Novel Genomic Regions Influencing Plasma Metabolites Levels.	8,809 European ancestry individuals	NA	11q12.2		FADS2, FADS1			ENSG00000134824, ENSG00000149485	NA	NA	rs99780-T	rs99780	0	99780	intron_variant	0	NR	5E-16	15.301		0.13	[0.099-0.161] unit decrease	Affymetrix [10000000] (imputed)	N
57	rs102274	9.1677e-13	11	61596633	rs99780	4.6684e-11	1-arachidonoyl-GPE (20:4n6) levels	44935	35050183	Hysi PG	44572	Metabolites	www.ncbi.nlm.nih.gov/pubmed/35050183	Metabolome Genome-Wide Association Study Identifies 74 Novel Genomic Regions Influencing Plasma Metabolites Levels.	8,809 European ancestry individuals	NA	11q12.2		FADS2, FADS1			ENSG00000134824, ENSG00000149485	NA	NA	rs99780-T	rs99780	0	99780	intron_variant	0	NR	2E-87	86.699		0.31	[0.28-0.34] unit decrease	Affymetrix [10000000] (imputed)	N
57	rs102274	9.1677e-13	11	61596633	rs99780	4.6684e-11	1-arachidonoyl-GPI (20:4) levels	44935	35050183	Hysi PG	44572	Metabolites	www.ncbi.nlm.nih.gov/pubmed/35050183	Metabolome Genome-Wide Association Study Identifies 74 Novel Genomic Regions Influencing Plasma Metabolites Levels.	8,809 European ancestry individuals	NA	11q12.2		FADS2, FADS1			ENSG00000134824, ENSG00000149485	NA	NA	rs99780-T	rs99780	0	99780	intron_variant	0	NR	2E-20	19.699		0.146	[0.11-0.18] unit decrease	Affymetrix [10000000] (imputed)	N
57	rs102274	9.1677e-13	11	61596633	rs99780	4.6684e-11	1-arachidoyl-2-arachidonoyl-GPC (20:0/20:4) levels	44935	35050183	Hysi PG	44572	Metabolites	www.ncbi.nlm.nih.gov/pubmed/35050183	Metabolome Genome-Wide Association Study Identifies 74 Novel Genomic Regions Influencing Plasma Metabolites Levels.	8,809 European ancestry individuals	NA	11q12.2		FADS2, FADS1			ENSG00000134824, ENSG00000149485	NA	NA	rs99780-T	rs99780	0	99780	intron_variant	0	NR	2E-91	90.699		0.321	[0.29-0.35] unit decrease	Affymetrix [10000000] (imputed)	N
57	rs102274	9.1677e-13	11	61596633	rs99780	4.6684e-11	1-eicosapentaenoyl-GPC (20:5) levels	44935	35050183	Hysi PG	44572	Metabolites	www.ncbi.nlm.nih.gov/pubmed/35050183	Metabolome Genome-Wide Association Study Identifies 74 Novel Genomic Regions Influencing Plasma Metabolites Levels.	8,809 European ancestry individuals	NA	11q12.2		FADS2, FADS1			ENSG00000134824, ENSG00000149485	NA	NA	rs99780-T	rs99780	0	99780	intron_variant	0	NR	1E-67	67		0.267	[0.24-0.3] unit decrease	Affymetrix [10000000] (imputed)	N
57	rs102274	9.1677e-13	11	61596633	rs99780	4.6684e-11	1-linoleoyl-2-docosahexaenoyl-GPC (18:2/22:6) levels	44935	35050183	Hysi PG	44572	Metabolites	www.ncbi.nlm.nih.gov/pubmed/35050183	Metabolome Genome-Wide Association Study Identifies 74 Novel Genomic Regions Influencing Plasma Metabolites Levels.	8,809 European ancestry individuals	NA	11q12.2		FADS2, FADS1			ENSG00000134824, ENSG00000149485	NA	NA	rs99780-T	rs99780	0	99780	intron_variant	0	NR	8E-28	27.0969		0.172	[0.14-0.2] unit decrease	Affymetrix [10000000] (imputed)	N
57	rs102274	9.1677e-13	11	61596633	rs99780	4.6684e-11	Arachidonoylcholine levels	44998	36635386	Chen Y	44938	Nat Genet	www.ncbi.nlm.nih.gov/pubmed/36635386	Genomic atlas of the plasma metabolome prioritizes metabolites implicated in human diseases.	8,170 European ancestry individuals	NA	11q12.2		FADS2, FADS1			ENSG00000134824, ENSG00000149485	NA	NA	rs99780-T	rs99780	0	99780	intron_variant	0	0.343393	4E-33	32.3979		0.1932	[0.16-0.22] unit decrease	Affymetrix [15427542] (imputed)	N
57	rs102274	9.1677e-13	11	61596633	rs99780	4.6684e-11	1-adrenoyl-GPC (22:4) levels	44935	35050183	Hysi PG	44572	Metabolites	www.ncbi.nlm.nih.gov/pubmed/35050183	Metabolome Genome-Wide Association Study Identifies 74 Novel Genomic Regions Influencing Plasma Metabolites Levels.	8,809 European ancestry individuals	NA	11q12.2		FADS2, FADS1			ENSG00000134824, ENSG00000149485	NA	NA	rs99780-T	rs99780	0	99780	intron_variant	0	NR	6E-40	39.2218		0.208	[0.18-0.24] unit decrease	Affymetrix [10000000] (imputed)	N
57	rs102274	9.1677e-13	11	61596633	rs99780	4.6684e-11	1-arachidonoyl-gpc (20:4n6) levels	44935	35050183	Hysi PG	44572	Metabolites	www.ncbi.nlm.nih.gov/pubmed/35050183	Metabolome Genome-Wide Association Study Identifies 74 Novel Genomic Regions Influencing Plasma Metabolites Levels.	8,809 European ancestry individuals	NA	11q12.2		FADS2, FADS1			ENSG00000134824, ENSG00000149485	NA	NA	rs99780-T	rs99780	0	99780	intron_variant	0	NR	3E-221	220.523		0.489	[0.46-0.52] unit decrease	Affymetrix [10000000] (imputed)	N
57	rs102274	9.1677e-13	11	61596633	rs99780	4.6684e-11	Alkylphosphatidylcholine (O-16:0/20:4) levels	44747	35668104	Cadby G	44718	Nat Commun	www.ncbi.nlm.nih.gov/pubmed/35668104	Comprehensive genetic analysis of the human lipidome identifies loci associated with lipid homeostasis with links to coronary artery disease.	4,492 European ancestry individuals	1,565 European ancestry individuals	11q12.2		FADS2, FADS1			ENSG00000134824, ENSG00000149485	NA	NA	rs99780-T	rs99780	0	99780	intron_variant	0	NR	5E-64	63.301		0.383	[0.34-0.43] unit decrease	Illumina [13869437] (imputed)	N
57	rs102274	9.1677e-13	11	61596633	rs99780	4.6684e-11	Alkylphosphatidylcholine (O-18:0/20:4) levels	44747	35668104	Cadby G	44718	Nat Commun	www.ncbi.nlm.nih.gov/pubmed/35668104	Comprehensive genetic analysis of the human lipidome identifies loci associated with lipid homeostasis with links to coronary artery disease.	4,492 European ancestry individuals	1,565 European ancestry individuals	11q12.2		FADS2, FADS1			ENSG00000134824, ENSG00000149485	NA	NA	rs99780-T	rs99780	0	99780	intron_variant	0	NR	2E-52	51.699		0.347	[0.3-0.39] unit decrease	Illumina [13869437] (imputed)	N
57	rs102274	9.1677e-13	11	61596633	rs99780	4.6684e-11	Cholesteryl ester (16:0) levels	44747	35668104	Cadby G	44718	Nat Commun	www.ncbi.nlm.nih.gov/pubmed/35668104	Comprehensive genetic analysis of the human lipidome identifies loci associated with lipid homeostasis with links to coronary artery disease.	4,492 European ancestry individuals	1,565 European ancestry individuals	11q12.2		FADS2, FADS1			ENSG00000134824, ENSG00000149485	NA	NA	rs99780-T	rs99780	0	99780	intron_variant	0	NR	1E-26	26		0.245	[0.2-0.29] unit decrease	Illumina [13869437] (imputed)	N
57	rs102274	9.1677e-13	11	61596633	rs99780	4.6684e-11	Alkylphosphatidylcholine (O-16:0/20:4) levels	44747	35668104	Cadby G	44718	Nat Commun	www.ncbi.nlm.nih.gov/pubmed/35668104	Comprehensive genetic analysis of the human lipidome identifies loci associated with lipid homeostasis with links to coronary artery disease.	4,492 European ancestry individuals	NA	11q12.2		FADS2, FADS1			ENSG00000134824, ENSG00000149485	NA	NA	rs99780-T	rs99780	0	99780	intron_variant	0	NR	3E-66	65.5229		0.39	[0.35-0.43] unit decrease	Illumina [13869437] (imputed)	N
57	rs102274	9.1677e-13	11	61596633	rs99780	4.6684e-11	Alkylphosphatidylcholine (O-18:0/20:4) levels	44747	35668104	Cadby G	44718	Nat Commun	www.ncbi.nlm.nih.gov/pubmed/35668104	Comprehensive genetic analysis of the human lipidome identifies loci associated with lipid homeostasis with links to coronary artery disease.	4,492 European ancestry individuals	NA	11q12.2		FADS2, FADS1			ENSG00000134824, ENSG00000149485	NA	NA	rs99780-T	rs99780	0	99780	intron_variant	0	NR	4E-48	47.3979		0.332	[0.29-0.38] unit decrease	Illumina [13869437] (imputed)	N
57	rs102274	9.1677e-13	11	61596633	rs99780	4.6684e-11	Phosphatidylcholine diacyl C38:0 levels	44691	33414548	Lotta LA	44203	Nat Genet	www.ncbi.nlm.nih.gov/pubmed/33414548	A cross-platform approach identifies genetic regulators of human metabolism and health.	16,839 Caucasian ancestry individuals	NA	11q12.2		FADS2, FADS1			ENSG00000134824, ENSG00000149485	NA	NA	rs99780-C	rs99780	0	99780	intron_variant	0	0.6591	3E-12	11.5229		6.987	(zscore) increase	Affymetrix, Illumina [5791519] (imputed)	N
57	rs102274	9.1677e-13	11	61596633	rs99780	4.6684e-11	Lysophosphatidylethanolamine (20:4) [sn2] levels	44747	35668104	Cadby G	44718	Nat Commun	www.ncbi.nlm.nih.gov/pubmed/35668104	Comprehensive genetic analysis of the human lipidome identifies loci associated with lipid homeostasis with links to coronary artery disease.	4,492 European ancestry individuals	NA	11q12.2		FADS2, FADS1			ENSG00000134824, ENSG00000149485	NA	NA	rs99780-T	rs99780	0	99780	intron_variant	0	NR	9E-27	26.0458		0.244	[0.2-0.29] unit decrease	Illumina [13869437] (imputed)	N
57	rs102274	9.1677e-13	11	61596633	rs99780	4.6684e-11	Phosphatidylcholine (15-MHDA_20:4) levels	44747	35668104	Cadby G	44718	Nat Commun	www.ncbi.nlm.nih.gov/pubmed/35668104	Comprehensive genetic analysis of the human lipidome identifies loci associated with lipid homeostasis with links to coronary artery disease.	4,492 European ancestry individuals	NA	11q12.2		FADS2, FADS1			ENSG00000134824, ENSG00000149485	NA	NA	rs99780-T	rs99780	0	99780	intron_variant	0	NR	2E-71	70.699		0.405	[0.36-0.45] unit decrease	Illumina [13869437] (imputed)	N
57	rs102274	9.1677e-13	11	61596633	rs99780	4.6684e-11	Phosphatidylcholine (15-MHDA_20:4) levels	44747	35668104	Cadby G	44718	Nat Commun	www.ncbi.nlm.nih.gov/pubmed/35668104	Comprehensive genetic analysis of the human lipidome identifies loci associated with lipid homeostasis with links to coronary artery disease.	4,492 European ancestry individuals	1,565 European ancestry individuals	11q12.2		FADS2, FADS1			ENSG00000134824, ENSG00000149485	NA	NA	rs99780-T	rs99780	0	99780	intron_variant	0	NR	2E-65	64.699		0.388	[0.34-0.43] unit decrease	Illumina [13869437] (imputed)	N
57	rs102274	9.1677e-13	11	61596633	rs99780	4.6684e-11	Lysophosphatidylethanolamine (20:4) [sn2] levels	44747	35668104	Cadby G	44718	Nat Commun	www.ncbi.nlm.nih.gov/pubmed/35668104	Comprehensive genetic analysis of the human lipidome identifies loci associated with lipid homeostasis with links to coronary artery disease.	4,492 European ancestry individuals	1,565 European ancestry individuals	11q12.2		FADS2, FADS1			ENSG00000134824, ENSG00000149485	NA	NA	rs99780-T	rs99780	0	99780	intron_variant	0	NR	1E-25	25		0.239	[0.19-0.28] unit decrease	Illumina [13869437] (imputed)	N
57	rs102274	9.1677e-13	11	61596633	rs99780	4.6684e-11	Total cholesterol levels	44277	33339817	Nielsen JB	44183	Nat Commun	www.ncbi.nlm.nih.gov/pubmed/33339817	Loss-of-function genomic variants highlight potential therapeutic targets for cardiovascular disease.	76,081 European ancestry individuals, 127,395 Japanese ancestry individuals	NA	11q12.2	FADS2	FADS2, FADS1			ENSG00000134824, ENSG00000149485	NA	NA	rs99780-?	rs99780	0	99780	intron_variant	0	NR	5E-25	24.301		0.0365	[0.03-0.043] unit increase	Illumina [31500000] (imputed)	N
57	rs102274	9.1677e-13	11	61596633	rs99780	4.6684e-11	Low density lipoprotein cholesterol levels	44277	33339817	Nielsen JB	44183	Nat Commun	www.ncbi.nlm.nih.gov/pubmed/33339817	Loss-of-function genomic variants highlight potential therapeutic targets for cardiovascular disease.	76,081 European ancestry individuals, 127,395 Japanese ancestry individuals	NA	11q12.2	FADS2	FADS2, FADS1			ENSG00000134824, ENSG00000149485	NA	NA	rs99780-?	rs99780	0	99780	intron_variant	0	NR	1E-17	17		0.0362	[0.028-0.044] unit increase	Illumina [31500000] (imputed)	N
57	rs102274	9.1677e-13	11	61596633	rs99780	4.6684e-11	Linoleic acid levels (UKB data field 23449)	45077	36764567	Davyson E	44966	Biol Psychiatry	www.ncbi.nlm.nih.gov/pubmed/36764567	Metabolomic Investigation of Major Depressive Disorder Identifies a Potentially Causal Association With Polyunsaturated Fatty Acids.	88,268 European ancestry individuals	NA	11q12.2		FADS2, FADS1			ENSG00000134824, ENSG00000149485	NA	NA	rs99780-T	rs99780	0	99780	intron_variant	0	0.347511	3E-66	65.5229		0.0833175	[0.074-0.093] unit increase	NR [16366159] (imputed)	N
57	rs102274	9.1677e-13	11	61596633	rs99780	4.6684e-11	Cholesteryl ester (16:0) levels	44747	35668104	Cadby G	44718	Nat Commun	www.ncbi.nlm.nih.gov/pubmed/35668104	Comprehensive genetic analysis of the human lipidome identifies loci associated with lipid homeostasis with links to coronary artery disease.	4,492 European ancestry individuals	NA	11q12.2		FADS2, FADS1			ENSG00000134824, ENSG00000149485	NA	NA	rs99780-T	rs99780	0	99780	intron_variant	0	NR	2E-37	36.699		0.29	[0.25-0.33] unit decrease	Illumina [13869437] (imputed)	N
57	rs102274	9.1677e-13	11	61596633	rs99780	4.6684e-11	Phosphatidylcholines (36:5)B levels	44676	35393526	Montasser ME	44658	Commun Biol	www.ncbi.nlm.nih.gov/pubmed/35393526	An Amish founder population reveals rare-population genetic determinants of the human lipidome.	650 Amish individuals	847 European American ancestry individuals	11q12.2		FADS2, FADS1			ENSG00000134824, ENSG00000149485	NA	NA	rs99780-T	rs99780	0	99780	intron_variant	0	0.25187	2E-15	14.699	(Amish)	0.508977	unit decrease	Affymetrix [7917518] (imputed)	N
57	rs102274	9.1677e-13	11	61596633	rs99780	4.6684e-11	Phosphatidylcholines (39:4) levels	44676	35393526	Montasser ME	44658	Commun Biol	www.ncbi.nlm.nih.gov/pubmed/35393526	An Amish founder population reveals rare-population genetic determinants of the human lipidome.	650 Amish individuals	847 European American ancestry individuals	11q12.2		FADS2, FADS1			ENSG00000134824, ENSG00000149485	NA	NA	rs99780-T	rs99780	0	99780	intron_variant	0	0.25187	1E-10	10	(Amish)	0.417537	unit decrease	Affymetrix [7917542] (imputed)	N
57	rs102274	9.1677e-13	11	61596633	rs99780	4.6684e-11	Serum total protein level	44544	34594039	Sakaue S	44469	Nat Genet	www.ncbi.nlm.nih.gov/pubmed/34594039	A cross-population atlas of genetic associations for 220 human phenotypes.	314,921 European ancestry individuals, 133,321 East Asian ancestry individuals	NA	11q12.2		FADS2, FADS1			ENSG00000134824, ENSG00000149485	NA	NA	rs99780-T	rs99780	0	99780	intron_variant	0	NR	2E-52	51.699		0.0331	[0.029-0.037] unit increase	Affymetrix, Illumina [20536782] (imputed)	N
25	rs1828590	4.17859e-13	4	145490359	rs12501071	4.68756e-11	Post bronchodilator FEV1/FVC ratio	42657	26634245	Lutz SM	42341	BMC Genet	www.ncbi.nlm.nih.gov/pubmed/26634245	A genome-wide association study identifies risk loci for spirometric measures among smokers of European and African ancestry.	10,094 European ancestry current and former smoker individuals, 3,260 African American current and former smoker individuals, 178 current and former smoker individuals	NA	4q31.21	Intergenic	NA - KRT18P51		ENSG00000250504		NA	3031	rs12501071-T	rs12501071	0	12501071	intron_variant	1	0.409	7E-14	13.1549		0.013	unit increase	Illumina [NR] (imputed)	N
25	rs1828590	4.17859e-13	4	145490359	rs12501071	4.68756e-11	Post bronchodilator FEV1	42657	26634245	Lutz SM	42341	BMC Genet	www.ncbi.nlm.nih.gov/pubmed/26634245	A genome-wide association study identifies risk loci for spirometric measures among smokers of European and African ancestry.	10,094 European ancestry current and former smoker individuals, 3,260 African American current and former smoker individuals, 178 current and former smoker individuals	NA	4q31.21	Intergenic	NA - KRT18P51		ENSG00000250504		NA	3031	rs12501071-T	rs12501071	0	12501071	intron_variant	1	0.409	2E-9	8.69897		0.053	NR unit increase	Illumina [NR] (imputed)	N
25	rs1828590	4.17859e-13	4	145490359	rs12501071	4.68756e-11	Post bronchodilator FEV1/FVC ratio in COPD	42657	26634245	Lutz SM	42341	BMC Genet	www.ncbi.nlm.nih.gov/pubmed/26634245	A genome-wide association study identifies risk loci for spirometric measures among smokers of European and African ancestry.	5,439 European ancestry current and former smoker cases, 821 African American current and former smoker cases	NA	4q31.21	Intergenic	NA - KRT18P51		ENSG00000250504		NA	3031	rs12501071-T	rs12501071	0	12501071	intron_variant	1	0.394	1E-6	6		0.012	NR unit increase	Illumina [NR] (imputed)	N
59	rs10893834	1.49631e-11	11	128147449	rs55974252	4.76402e-11	Psoriasis	42410	25903422	Yin X	42117	Nat Commun	www.ncbi.nlm.nih.gov/pubmed/25903422	Genome-wide meta-analysis identifies multiple novel associations and ethnic heterogeneity of psoriasis susceptibility.	3,496 European ancestry cases, 5,186 European ancestry controls, 1,588 Chinese ancestry cases, 3,546 Chinese ancestry controls	5,134 European ancestry cases, 5,633 European ancestry controls, 5,151 Chinese ancestry cases, 5,152 Chinese ancestry controls	11q24.3	ETS1	LINC02098 - NA	ENSG00000272575			36113	NA	rs55974252-C	rs55974252	0	55974252	intergenic_variant	1	NR	3E-6	5.52288	(EA)	1.12	[1.07-1.18]	Illumina [up to 4778154] (imputed)	N
57	rs102274	9.1677e-13	11	61570783	rs174547	4.80863e-11	High density lipoprotein cholesterol levels	43283	29615537	Kulminski AM	43160	Aging (Albany NY)	www.ncbi.nlm.nih.gov/pubmed/29615537	Strong impact of natural-selection-free heterogeneity in genetics of age-related phenotypes.	up to 33,431 European ancestry individuals	NA	11q12.2	FADS1	FADS1, FADS2			ENSG00000149485, ENSG00000134824	NA	NA	rs174547-C	rs174547	0	174547	intron_variant	0	0.3261	7E-15	14.1549		1.85198	[1.39-2.32] unit decrease	Affymetrix, Illumina [~ 2500000] (imputed)	N
57	rs102274	9.1677e-13	11	61570783	rs174547	4.80863e-11	Total cholesterol levels	43283	29615537	Kulminski AM	43160	Aging (Albany NY)	www.ncbi.nlm.nih.gov/pubmed/29615537	Strong impact of natural-selection-free heterogeneity in genetics of age-related phenotypes.	up to 33,431 European ancestry individuals	NA	11q12.2	FADS1	FADS1, FADS2			ENSG00000149485, ENSG00000134824	NA	NA	rs174547-C	rs174547	0	174547	intron_variant	0	0.3261	4E-9	8.39794		0.900766	[0.6-1.2] unit decrease	Affymetrix, Illumina [~ 2500000] (imputed)	N
57	rs102274	9.1677e-13	11	61570783	rs174547	4.80863e-11	Serum omega-3 polyunsaturated fatty acid concentration in metabolic syndrome	44036	31991592	Coltell O	43854	Nutrients	www.ncbi.nlm.nih.gov/pubmed/31991592	Genome-Wide Association Study for Serum Omega-3 and Omega-6 Polyunsaturated Fatty Acids: Exploratory Analysis of the Sex-Specific Effects and Dietary Modulation in Mediterranean Subjects with Metabolic Syndrome.	426 Mediterranean individuals	NA	11q12.2	FADS1	FADS1, FADS2			ENSG00000149485, ENSG00000134824	NA	NA	rs174547-C	rs174547	0	174547	intron_variant	0	0.298	7E-15	14.1549		0.372	[0.28-0.46] unit decrease	Illumina [621723]	N
57	rs102274	9.1677e-13	11	61570783	rs174547	4.80863e-11	Serum docosahexaenoic fatty acid concentration in metabolic syndrome	44036	31991592	Coltell O	43854	Nutrients	www.ncbi.nlm.nih.gov/pubmed/31991592	Genome-Wide Association Study for Serum Omega-3 and Omega-6 Polyunsaturated Fatty Acids: Exploratory Analysis of the Sex-Specific Effects and Dietary Modulation in Mediterranean Subjects with Metabolic Syndrome.	426 Mediterranean individuals	NA	11q12.2	FADS1	FADS1, FADS2			ENSG00000149485, ENSG00000134824	NA	NA	rs174547-C	rs174547	0	174547	intron_variant	0	0.298	6E-12	11.2218		0.122	[0.089-0.155] unit decrease	Illumina [621723]	N
57	rs102274	9.1677e-13	11	61570783	rs174547	4.80863e-11	Serum omega-6 to omega-3 polyunsaturated fatty acid ratio in metabolic syndrome	44036	31991592	Coltell O	43854	Nutrients	www.ncbi.nlm.nih.gov/pubmed/31991592	Genome-Wide Association Study for Serum Omega-3 and Omega-6 Polyunsaturated Fatty Acids: Exploratory Analysis of the Sex-Specific Effects and Dietary Modulation in Mediterranean Subjects with Metabolic Syndrome.	426 Mediterranean individuals	NA	11q12.2	FADS1	FADS1, FADS2			ENSG00000149485, ENSG00000134824	NA	NA	rs174547-C	rs174547	0	174547	intron_variant	0	0.298	4E-15	14.3979		0.042	[0.032-0.052] unit increase	Illumina [621723]	N
57	rs102274	9.1677e-13	11	61570783	rs174547	4.80863e-11	Osteoporosis-related phenotypes (MTAG)	43942	32107650	Liu L	43888	Clin Transl Med	www.ncbi.nlm.nih.gov/pubmed/32107650	A trans-ethnic two-stage polygenetic scoring analysis detects genetic correlation between osteoporosis and schizophrenia.	1,627 Han Chinese ancestry individuals with osteoporosis-related bone measurements, 1,475 Han Chinese ancestry schizophrenia cases, 1,022 Han Chinese ancestry schizophrenia controls	NA	11q12.2	intergenic	FADS1, FADS2			ENSG00000149485, ENSG00000134824	NA	NA	rs174547-?	rs174547	0	174547	intron_variant	0	NR	5E-7	6.30103	(spine area MTAG)	0.17	[NR] unit decrease	Affymetrix [NR]	N
57	rs102274	9.1677e-13	11	61570783	rs174547	4.80863e-11	Aortic valve stenosis	43984	32186652	Chen HY	43908	JAMA Cardiol	www.ncbi.nlm.nih.gov/pubmed/32186652	Association of FADS1/2 Locus Variants and Polyunsaturated Fatty Acids With Aortic Stenosis.	3,469 European ancestry cases, 41,234 European ancestry controls	3,751 European ancestry cases, 236,142 European ancestry controls, 2,175 cases, 25,347 controls	11q12.2	FADS1, FADS2	FADS1, FADS2			ENSG00000149485, ENSG00000134824	NA	NA	rs174547-T	rs174547	0	174547	intron_variant	0	NR	3E-8	7.52288		1.1	[1.06-1.14]	Affymetrix [615643]	N
57	rs102274	9.1677e-13	11	61570783	rs174547	4.80863e-11	Change in serum metabolite levels	43809	31636271	Gallois A	43759	Nat Commun	www.ncbi.nlm.nih.gov/pubmed/31636271	A comprehensive study of metabolite genetics reveals strong pleiotropy and heterogeneity across time and context.	3,351 Finnish ancestry men	NA	11q12.2	FADS1	FADS1, FADS2			ENSG00000149485, ENSG00000134824	NA	NA	rs174547-?	rs174547	0	174547	intron_variant	0	NR	2E-8	7.69897	(LA_FA)	0.0962244	NR unit increase	Illumina [609262]	N
57	rs102274	9.1677e-13	11	61570783	rs174547	4.80863e-11	Serum metabolite levels (CMS)	43809	31636271	Gallois A	43759	Nat Commun	www.ncbi.nlm.nih.gov/pubmed/31636271	A comprehensive study of metabolite genetics reveals strong pleiotropy and heterogeneity across time and context.	6,263 Finnish ancestry men	NA	11q12.2	FADS1	FADS1, FADS2			ENSG00000149485, ENSG00000134824	NA	NA	rs174547-?	rs174547	0	174547	intron_variant	0	NR	1E-13	13	(XS_VLDL_L)	0.0509435	NR unit decrease	Illumina [609262]	N
57	rs102274	9.1677e-13	11	61570783	rs174547	4.80863e-11	Serum metabolite levels (CMS)	43809	31636271	Gallois A	43759	Nat Commun	www.ncbi.nlm.nih.gov/pubmed/31636271	A comprehensive study of metabolite genetics reveals strong pleiotropy and heterogeneity across time and context.	6,263 Finnish ancestry men	NA	11q12.2	FADS1	FADS1, FADS2			ENSG00000149485, ENSG00000134824	NA	NA	rs174547-?	rs174547	0	174547	intron_variant	0	NR	6E-10	9.22185	(M_VLDL_FC)	0.0338877	NR unit increase	Illumina [609262]	N
57	rs102274	9.1677e-13	11	61570783	rs174547	4.80863e-11	Change in serum metabolite levels (CMS)	43809	31636271	Gallois A	43759	Nat Commun	www.ncbi.nlm.nih.gov/pubmed/31636271	A comprehensive study of metabolite genetics reveals strong pleiotropy and heterogeneity across time and context.	3,351 Finnish ancestry men	NA	11q12.2	FADS1	FADS1, FADS2			ENSG00000149485, ENSG00000134824	NA	NA	rs174547-?	rs174547	0	174547	intron_variant	0	NR	9E-8	7.04576	(LA_FA)	0.0862251	NR unit increase	Illumina [609262]	N
57	rs102274	9.1677e-13	11	61570783	rs174547	4.80863e-11	Plasma omega-6 polyunsaturated fatty acid levels (arachidonic acid)	41958	24823311	Guan W	41772	Circ Cardiovasc Genet	www.ncbi.nlm.nih.gov/pubmed/24823311	Genome-wide association study of plasma N6 polyunsaturated fatty acids within the cohorts for heart and aging research in genomic epidemiology consortium.	8,631 European ancestry individuals	NA	11q12.2	FTH1, INCENP, FADS1, FADS2, SCGB2A1, SCGB1D1, SCGB2A2, RAB3IL1, AHNAK, C11orf9, DAGLA, FEN1, FADS3, SYT7, BEST1	FADS1, FADS2			ENSG00000149485, ENSG00000134824	NA	NA	rs174547-C	rs174547	0	174547	intron_variant	0	0.33	3E-971	970.523		1.69	[1.65-1.73] unit decrease	Affymetrix, Illumina [~ 2500000] (imputed)	N
57	rs102274	9.1677e-13	11	61570783	rs174547	4.80863e-11	Plasma omega-6 polyunsaturated fatty acid levels (gamma-linolenic acid)	41958	24823311	Guan W	41772	Circ Cardiovasc Genet	www.ncbi.nlm.nih.gov/pubmed/24823311	Genome-wide association study of plasma N6 polyunsaturated fatty acids within the cohorts for heart and aging research in genomic epidemiology consortium.	8,631 European ancestry individuals	NA	11q12.2	FTH1, C11orf9, FADS1, DAGLA, FADS2, FEN1, C11orf10, FADS3, RAB3IL1, BEST1	FADS1, FADS2			ENSG00000149485, ENSG00000134824	NA	NA	rs174547-T	rs174547	0	174547	intron_variant	0	0.674	2E-72	71.699		0.02	[0.018-0.022] unit increase	Affymetrix, Illumina [~ 2500000] (imputed)	N
57	rs102274	9.1677e-13	11	61570783	rs174547	4.80863e-11	Plasma omega-6 polyunsaturated fatty acid levels (linoleic acid)	42655	26584805	Dorajoo R	42327	Genes Nutr	www.ncbi.nlm.nih.gov/pubmed/26584805	A genome-wide association study of n-3 and n-6 plasma fatty acids in a Singaporean Chinese population.	717 Singaporean Chinese ancestry myocardial infarction cases, 644 Singaporean Chinese ancestry controls	NA	11q12.2	NR	FADS1, FADS2			ENSG00000149485, ENSG00000134824	NA	NA	rs174547-T	rs174547	0	174547	intron_variant	0	0.3382	1E-16	16		0.048	[0.037-0.059] unit decrease	Illumina [up to 1980188] (imputed)	N
57	rs102274	9.1677e-13	11	61570783	rs174547	4.80863e-11	Age-related diseases, mortality and associated endophenotypes	42870	27790247	He L	42677	Front Genet	www.ncbi.nlm.nih.gov/pubmed/27790247	Pleiotropic Meta-Analyses of Longitudinal Studies Discover Novel Genetic Variants Associated with Age-Related Diseases.	9,618 European ancestry individuals	19,796 European ancestry individuals	11q12.2	NR	FADS1, FADS2			ENSG00000149485, ENSG00000134824	NA	NA	rs174547-?	rs174547	0	174547	intron_variant	0	NR	7E-25	24.1549		NA		Affymetrix [NR]	N
57	rs102274	9.1677e-13	11	61570783	rs174547	4.80863e-11	Age-related disease endophenotypes	42870	27790247	He L	42677	Front Genet	www.ncbi.nlm.nih.gov/pubmed/27790247	Pleiotropic Meta-Analyses of Longitudinal Studies Discover Novel Genetic Variants Associated with Age-Related Diseases.	9,618 European ancestry individuals	19,796 European ancestry individuals	11q12.2	NR	FADS1, FADS2			ENSG00000149485, ENSG00000134824	NA	NA	rs174547-?	rs174547	0	174547	intron_variant	0	NR	1E-29	29		NA		Affymetrix [NR]	N
57	rs102274	9.1677e-13	11	61570783	rs174547	4.80863e-11	Resting heart rate	40423	20639392	Eijgelsheim M	40375	Hum Mol Genet	www.ncbi.nlm.nih.gov/pubmed/20639392	Genome-wide association analysis identifies multiple loci related to resting heart rate.	38,991 European ancestry individuals	NA	11q12.2	FADS1	FADS1, FADS2			ENSG00000149485, ENSG00000134824	NA	NA	rs174547-C	rs174547	0	174547	intron_variant	0	0.33	2E-9	8.69897		6.2	[4.22-8.18] ms decrease	Affymetrix, Illumina [~ 2500000] (imputed)	N
57	rs102274	9.1677e-13	11	61570783	rs174547	4.80863e-11	Lipid metabolism phenotypes	40967	22286219	Kettunen J	40937	Nat Genet	www.ncbi.nlm.nih.gov/pubmed/22286219	Genome-wide association study identifies multiple loci influencing human serum metabolite levels.	8,330 European ancestry individuals	NA	11q12.2	FADS1, FADS2, FADS3	FADS1, FADS2			ENSG00000149485, ENSG00000134824	NA	NA	rs174547-?	rs174547	0	174547	intron_variant	0	NR	8E-262	261.097	(LA/PUFA)	0.57	[0.53-0.61] unit increase	Illumina [~ 7700000] (imputed)	N
57	rs102274	9.1677e-13	11	61570783	rs174547	4.80863e-11	Comprehensive strength and appendicular lean mass	41218	22960237	Han Y	41152	Bone	www.ncbi.nlm.nih.gov/pubmed/22960237	Bivariate genome-wide association study suggests fatty acid desaturase genes and cadherin DCHS2 for variation of both compressive strength index and appendicular lean mass in males.	825 Chinese ancestry female individuals, 802 Chinese ancestry male individuals	1,059 European ancestry male individuals, 2,227 European ancestry female individuals	11q12.2	FADS1, FADS2	FADS1, FADS2			ENSG00000149485, ENSG00000134824	NA	NA	rs174547-C	rs174547	0	174547	intron_variant	0	0.33	2E-7	6.69897	(Males + Females)	NA		Affymetrix [701525]	N
57	rs102274	9.1677e-13	11	61570783	rs174547	4.80863e-11	Metabolic traits	40963	21886157	Suhre K	40786	Nature	www.ncbi.nlm.nih.gov/pubmed/21886157	Human metabolic individuality in biomedical and pharmaceutical research.	2,820 European ancestry individuals	NA	11q12.2	FADS1	FADS1, FADS2			ENSG00000149485, ENSG00000134824	NA	NA	rs174547-C	rs174547	0	174547	intron_variant	0	0.32	9E-116	115.046	(SM-3 + 152 other traits)	0.178	[NR] unit decrease	Affymetrix, Illumina [534665]	N
57	rs102274	9.1677e-13	11	61570783	rs174547	4.80863e-11	Plasma omega-3 polyunsaturated fatty acid levels (alphalinolenic acid)	40787	21829377	Lemaitre RN	40752	PLoS Genet	www.ncbi.nlm.nih.gov/pubmed/21829377	Genetic loci associated with plasma phospholipid n-3 fatty acids: a meta-analysis of genome-wide association studies from the CHARGE Consortium.	8,866 European ancestry individuals	NA	11q12.2	FADS1	FADS1, FADS2			ENSG00000149485, ENSG00000134824	NA	NA	rs174547-T	rs174547	0	174547	intron_variant	0	NR	3E-64	63.5229		0.02	[NR] % decrease	Affymetrix, Illumina [NR]	N
57	rs102274	9.1677e-13	11	61570783	rs174547	4.80863e-11	Plasma omega-3 polyunsaturated fatty acid levels (docosapentaenoic acid)	40787	21829377	Lemaitre RN	40752	PLoS Genet	www.ncbi.nlm.nih.gov/pubmed/21829377	Genetic loci associated with plasma phospholipid n-3 fatty acids: a meta-analysis of genome-wide association studies from the CHARGE Consortium.	8,866 European ancestry individuals	NA	11q12.2	FADS1	FADS1, FADS2			ENSG00000149485, ENSG00000134824	NA	NA	rs174547-T	rs174547	0	174547	intron_variant	0	NR	4E-154	153.398		0.07	[NR] % increase	Affymetrix, Illumina [NR]	N
57	rs102274	9.1677e-13	11	61570783	rs174547	4.80863e-11	Metabolite levels	40191	20037589	Illig T	40174	Nat Genet	www.ncbi.nlm.nih.gov/pubmed/20037589	A genome-wide perspective of genetic variation in human metabolism.	1,029 European ancestry individuals	1,202 European ancestry individuals	11q12.2	FADS1	FADS1, FADS2			ENSG00000149485, ENSG00000134824	NA	NA	rs174547-T	rs174547	0	174547	intron_variant	0	NR	7E-179	178.155	(PC aa C36:3/PC aa C36:4)	0.151	[NR] unit increase	Affymetrix [517480]	N
57	rs102274	9.1677e-13	11	61570783	rs174547	4.80863e-11	Triglycerides	39825	19060906	Kathiresan S	39789	Nat Genet	www.ncbi.nlm.nih.gov/pubmed/19060906	Common variants at 30 loci contribute to polygenic dyslipidemia.	19,840 European ancestry individuals	Up to 20,623 European ancestry individuals	11q12.2	FADS1, FADS2, FADS3	FADS1, FADS2			ENSG00000149485, ENSG00000134824	NA	NA	rs174547-C	rs174547	0	174547	intron_variant	0	0.33	2E-14	13.699		0.06	[0.02-0.10] s.d. increase	Affymetrix, Illumina [~ 2600000] (imputed)	N
57	rs102274	9.1677e-13	11	61570783	rs174547	4.80863e-11	HDL cholesterol	39825	19060906	Kathiresan S	39789	Nat Genet	www.ncbi.nlm.nih.gov/pubmed/19060906	Common variants at 30 loci contribute to polygenic dyslipidemia.	19,840 European ancestry individuals	Up to 20,623 European ancestry individuals	11q12.2	FADS1, FADS2, FADS3	FADS1, FADS2			ENSG00000149485, ENSG00000134824	NA	NA	rs174547-C	rs174547	0	174547	intron_variant	0	0.33	2E-12	11.699		0.09	[0.05-0.13] s.d. decrease	Affymetrix, Illumina [~ 2600000] (imputed)	N
57	rs102274	9.1677e-13	11	61570783	rs174547	4.80863e-11	Metabolite levels	43839	23823483	Rhee EP	41457	Cell Metab	www.ncbi.nlm.nih.gov/pubmed/23823483	A genome-wide association study of the human metabolome in a community-based cohort.	2,076 European ancestry individuals	NA	11q12.2	FEN1	FADS1, FADS2			ENSG00000149485, ENSG00000134824	NA	NA	rs174547-?	rs174547	0	174547	intron_variant	0	NR	2E-6	5.69897	(TAG 52:3)	0.168407	[0.098-0.238] unit increase	Affymetrix [at least 2500000] (imputed)	N
57	rs102274	9.1677e-13	11	61570783	rs174547	4.80863e-11	Metabolite levels	43839	23823483	Rhee EP	41457	Cell Metab	www.ncbi.nlm.nih.gov/pubmed/23823483	A genome-wide association study of the human metabolome in a community-based cohort.	2,076 European ancestry individuals	NA	11q12.2	FEN1	FADS1, FADS2			ENSG00000149485, ENSG00000134824	NA	NA	rs174547-?	rs174547	0	174547	intron_variant	0	NR	5E-37	36.301	(CE 20:4)	0.435479	[0.37-0.5] unit decrease	Affymetrix [at least 2500000] (imputed)	N
57	rs102274	9.1677e-13	11	61570783	rs174547	4.80863e-11	Serum metabolite levels	43355	23093944	Krumsiek J	41200	PLoS Genet	www.ncbi.nlm.nih.gov/pubmed/23093944	Mining the unknown: a systems approach to metabolite identification combining genetic and metabolic information.	1,678 European ancestry individuals	NA	11q12.2	C11orf10, C11orf9, FADS1, FADS2, FEN1	FADS1, FADS2			ENSG00000149485, ENSG00000134824	NA	NA	rs174547-?	rs174547	0	174547	intron_variant	0	NR	1E-10	10	(eicosapentaenoateEPA205n3)	0.04007	[NR] unit decrease	Affymetrix [655658]	N
57	rs102274	9.1677e-13	11	61570783	rs174547	4.80863e-11	Serum metabolite levels	43355	23093944	Krumsiek J	41200	PLoS Genet	www.ncbi.nlm.nih.gov/pubmed/23093944	Mining the unknown: a systems approach to metabolite identification combining genetic and metabolic information.	1,678 European ancestry individuals	NA	11q12.2	C11orf10, C11orf9, FADS1, FADS2, FEN1	FADS1, FADS2			ENSG00000149485, ENSG00000134824	NA	NA	rs174547-?	rs174547	0	174547	intron_variant	0	NR	3E-20	19.5229	(1arachidonoylglycerophosphocholine)	0.05788	[NR] unit decrease	Affymetrix [655658]	N
57	rs102274	9.1677e-13	11	61570783	rs174547	4.80863e-11	Serum metabolite levels	43355	23093944	Krumsiek J	41200	PLoS Genet	www.ncbi.nlm.nih.gov/pubmed/23093944	Mining the unknown: a systems approach to metabolite identification combining genetic and metabolic information.	1,678 European ancestry individuals	NA	11q12.2	C11orf10, C11orf9, FADS1, FADS2, FEN1	FADS1, FADS2			ENSG00000149485, ENSG00000134824	NA	NA	rs174547-?	rs174547	0	174547	intron_variant	0	NR	2E-14	13.699	(1linoleoylglycerophosphoethanolamine)	0.04499	[NR] unit increase	Affymetrix [655658]	N
57	rs102274	9.1677e-13	11	61570783	rs174547	4.80863e-11	Height	42200	25429064	He M	41969	Hum Mol Genet	www.ncbi.nlm.nih.gov/pubmed/25429064	Meta-analysis of genome-wide association studies of adult height in East Asians identifies 17 novel loci.	36,227 East Asian ancestry individuals	57,699 East Asian ancestry individuals	11q12.2	FADS1	FADS1, FADS2			ENSG00000149485, ENSG00000134824	NA	NA	rs174547-T	rs174547	0	174547	intron_variant	0	0.62	6E-18	17.2218		0.037	[0.025-0.049] unit increase	Affymetrix, Illumina [2704730] (imputed)	N
57	rs102274	9.1677e-13	11	61570783	rs174547	4.80863e-11	Total cholesterol levels	43648	31217584	Wojcik GL	43635	Nature	www.ncbi.nlm.nih.gov/pubmed/31217584	Genetic analyses of diverse populations improves discovery for complex traits.	10,137 African American individuals, 17,802 Hispanic/Latino individuals, 2,387 Asian ancestry individuals, 1,915 Native Hawaiian ancestry individuals, 604 Native American ancestry individuals, 340 individuals	NA	11q12.2	NR	FADS1, FADS2			ENSG00000149485, ENSG00000134824	NA	NA	rs174547-?	rs174547	0	174547	intron_variant	0	NR	3E-7	6.52288		2.07641	[1.28-2.87] unit decrease	Illumina [32003504] (imputed)	N
57	rs102274	9.1677e-13	11	61570783	rs174547	4.80863e-11	Low density lipoprotein cholesterol levels	43647	31217584	Wojcik GL	43635	Nature	www.ncbi.nlm.nih.gov/pubmed/31217584	Genetic analyses of diverse populations improves discovery for complex traits.	9,720 African American individuals, 17,373 Hispanic/Latino individuals, 2,316 Asian ancestry individuals, 1,900 Native Hawaiian ancestry individuals, 591 Native American ancestry individuals, 321 individuals	NA	11q12.2	NR	FADS1, FADS2			ENSG00000149485, ENSG00000134824	NA	NA	rs174547-?	rs174547	0	174547	intron_variant	0	NR	5E-13	12.301		2.59746	[1.89-3.3] unit decrease	Illumina [31808917] (imputed)	N
57	rs102274	9.1677e-13	11	61570783	rs174547	4.80863e-11	Triglyceride levels	43648	31217584	Wojcik GL	43635	Nature	www.ncbi.nlm.nih.gov/pubmed/31217584	Genetic analyses of diverse populations improves discovery for complex traits.	9,980 African American individuals, 17,856 Hispanic/Latino individuals, 2,381 Asian ancestry individuals, 1,915 Native Hawaiian ancestry individuals, 604 Native American ancestry individuals, 360 individuals	NA	11q12.2	NR	FADS1, FADS2			ENSG00000149485, ENSG00000134824	NA	NA	rs174547-?	rs174547	0	174547	intron_variant	0	NR	3E-13	12.5229		0.0354268	[0.026-0.045] unit increase	Illumina [31978265] (imputed)	N
57	rs102274	9.1677e-13	11	61570783	rs174547	4.80863e-11	High density lipoprotein cholesterol levels	43647	31217584	Wojcik GL	43635	Nature	www.ncbi.nlm.nih.gov/pubmed/31217584	Genetic analyses of diverse populations improves discovery for complex traits.	10,085 African American individuals, 17,751 Hispanic/Latino individuals, 2,378 Asian ancestry individuals, 1,912 Native Hawaiian ancestry individuals, 604 Native American ancestry individuals, 333 individuals	NA	11q12.2	NR	FADS1, FADS2			ENSG00000149485, ENSG00000134824	NA	NA	rs174547-?	rs174547	0	174547	intron_variant	0	NR	4E-7	6.39794		0.65726	[0.4-0.91] unit decrease	Illumina [31978362] (imputed)	N
57	rs102274	9.1677e-13	11	61570783	rs174547	4.80863e-11	Trans fatty acid levels	42225	25646338	Mozaffarian D	41983	Am J Clin Nutr	www.ncbi.nlm.nih.gov/pubmed/25646338	Genetic loci associated with circulating phospholipid trans fatty acids: a meta-analysis of genome-wide association studies from the CHARGE Consortium.	8,013 European ancestry individuals	1,082 African American individuals, 669 Chinese ancestry individuals, 657 Hispanic individuals	11q12.2	NR	FADS1, FADS2			ENSG00000149485, ENSG00000134824	NA	NA	rs174547-T	rs174547	0	174547	intron_variant	0	0.6702	6E-14	13.2218	(Cis/trans-18:2, EA)	0.0032	[0.0024-0.004] unit decrease	Affymetrix, Illumina [~ 2500000] (imputed)	N
57	rs102274	9.1677e-13	11	61570783	rs174547	4.80863e-11	High density lipoprotein cholesterol levels	44134	31566214	Kulminski AM	43738	J Gerontol A Biol Sci Med Sci	www.ncbi.nlm.nih.gov/pubmed/31566214	Quantitative and qualitative role of antagonistic heterogeneity in genetics of blood lipids.	29,902 European ancestry individuals	NA	11q12.2		FADS1, FADS2			ENSG00000149485, ENSG00000134824	NA	NA	rs174547-C	rs174547	0	174547	intron_variant	0	0.33	9E-15	14.0458		0.99	[0.74-1.24] unit decrease	Affymetrix, Illumina [up to 2500000] (imputed)	N
57	rs102274	9.1677e-13	11	61570783	rs174547	4.80863e-11	Triglyceride levels	44134	31566214	Kulminski AM	43738	J Gerontol A Biol Sci Med Sci	www.ncbi.nlm.nih.gov/pubmed/31566214	Quantitative and qualitative role of antagonistic heterogeneity in genetics of blood lipids.	29,902 European ancestry individuals	NA	11q12.2		FADS1, FADS2			ENSG00000149485, ENSG00000134824	NA	NA	rs174547-C	rs174547	0	174547	intron_variant	0	0.33	2E-6	5.69897		3.42	[2.03-4.81] unit increase	Affymetrix, Illumina [up to 2500000] (imputed)	N
57	rs102274	9.1677e-13	11	61570783	rs174547	4.80863e-11	Total cholesterol levels	44134	31566214	Kulminski AM	43738	J Gerontol A Biol Sci Med Sci	www.ncbi.nlm.nih.gov/pubmed/31566214	Quantitative and qualitative role of antagonistic heterogeneity in genetics of blood lipids.	29,902 European ancestry individuals	NA	11q12.2		FADS1, FADS2			ENSG00000149485, ENSG00000134824	NA	NA	rs174547-C	rs174547	0	174547	intron_variant	0	0.33	2E-11	10.699		2.18	[1.55-2.81] unit decrease	Affymetrix, Illumina [up to 2500000] (imputed)	N
57	rs102274	9.1677e-13	11	61570783	rs174547	4.80863e-11	Low density lipoprotein cholesterol levels	44134	31566214	Kulminski AM	43738	J Gerontol A Biol Sci Med Sci	www.ncbi.nlm.nih.gov/pubmed/31566214	Quantitative and qualitative role of antagonistic heterogeneity in genetics of blood lipids.	29,902 European ancestry individuals		11q12.2		FADS1, FADS2			ENSG00000149485, ENSG00000134824	NA	NA	rs174547-C	rs174547	0	174547	intron_variant	0	0.33	6E-9	8.22185		1.72	[1.13-2.31] unit decrease	Affymetrix, Illumina [up to 2500000] (imputed)	N
57	rs102274	9.1677e-13	11	61570783	rs174547	4.80863e-11	Vitamin C levels	44354	33203707	Zheng JS	44152	Diabetes Care	www.ncbi.nlm.nih.gov/pubmed/33203707	Plasma Vitamin C and Type 2 Diabetes: Genome-Wide Association Study and Mendelian Randomization Analysis in European Populations.	52,018 European ancestry individuals	NA	11q12.2	FADS1	FADS1, FADS2			ENSG00000149485, ENSG00000134824	NA	NA	rs174547-C	rs174547	0	174547	intron_variant	0	0.328	4E-8	7.39794		0.036	[0.022-0.05] unit increase	Affymetrix, Illumina [up to 7933258] (imputed)	N
57	rs102274	9.1677e-13	11	61570783	rs174547	4.80863e-11	Phosphatidylcholine_42:4_[M+OAc]1- levels	44609	34503513	Harshfield EL	44449	BMC Med	www.ncbi.nlm.nih.gov/pubmed/34503513	Genome-wide analysis of blood lipid metabolites in over 5000 South Asians reveals biological insights at cardiometabolic disease loci.	13,814 British ancestry individuals	NA	11q12.2		FADS1, FADS2			ENSG00000149485, ENSG00000134824	NA	NA	rs174547-C	rs174547	0	174547	intron_variant	0	NR	7E-51	50.1549		0.154761	[0.13-0.17] unit decrease	Affymetrix [87696910] (imputed)	N
57	rs102274	9.1677e-13	11	61570783	rs174547	4.80863e-11	Phosphatidylcholine_40:6_[M+H]1+/Phosphatidylethanolamine_43:6_[M+H]1+ levels	44609	34503513	Harshfield EL	44449	BMC Med	www.ncbi.nlm.nih.gov/pubmed/34503513	Genome-wide analysis of blood lipid metabolites in over 5000 South Asians reveals biological insights at cardiometabolic disease loci.	13,814 British ancestry individuals	NA	11q12.2		FADS1, FADS2			ENSG00000149485, ENSG00000134824	NA	NA	rs174547-C	rs174547	0	174547	intron_variant	0	NR	3E-29	28.5229		0.174136	[0.14-0.2] unit decrease	Affymetrix [87696910] (imputed)	N
57	rs102274	9.1677e-13	11	61570783	rs174547	4.80863e-11	Phosphatidylcholine_40:6_[M+OAc]1-/Phosphatidylserine_44:5_[M-H]1- levels	44609	34503513	Harshfield EL	44449	BMC Med	www.ncbi.nlm.nih.gov/pubmed/34503513	Genome-wide analysis of blood lipid metabolites in over 5000 South Asians reveals biological insights at cardiometabolic disease loci.	13,814 British ancestry individuals	NA	11q12.2		FADS1, FADS2			ENSG00000149485, ENSG00000134824	NA	NA	rs174547-C	rs174547	0	174547	intron_variant	0	NR	1E-27	27		0.11477	[0.094-0.135] unit decrease	Affymetrix [87696910] (imputed)	N
57	rs102274	9.1677e-13	11	61570783	rs174547	4.80863e-11	Phosphatidylcholine_40:7_[M+H]1+ levels	44609	34503513	Harshfield EL	44449	BMC Med	www.ncbi.nlm.nih.gov/pubmed/34503513	Genome-wide analysis of blood lipid metabolites in over 5000 South Asians reveals biological insights at cardiometabolic disease loci.	13,814 British ancestry individuals	NA	11q12.2		FADS1, FADS2			ENSG00000149485, ENSG00000134824	NA	NA	rs174547-C	rs174547	0	174547	intron_variant	0	NR	2E-35	34.699		0.177253	[0.15-0.21] unit decrease	Affymetrix [87696910] (imputed)	N
57	rs102274	9.1677e-13	11	61570783	rs174547	4.80863e-11	Phosphatidylcholine_40:5_[M+H]1+ levels	44609	34503513	Harshfield EL	44449	BMC Med	www.ncbi.nlm.nih.gov/pubmed/34503513	Genome-wide analysis of blood lipid metabolites in over 5000 South Asians reveals biological insights at cardiometabolic disease loci.	13,814 British ancestry individuals	NA	11q12.2		FADS1, FADS2			ENSG00000149485, ENSG00000134824	NA	NA	rs174547-C	rs174547	0	174547	intron_variant	0	NR	1E-68	68		0.270704	[0.24-0.3] unit decrease	Affymetrix [87696910] (imputed)	N
57	rs102274	9.1677e-13	11	61570783	rs174547	4.80863e-11	Phosphatidylcholine_36:2_[M+OAc]1-/Phosphatidylserine_40:1_[M-H]1- levels	44609	34503513	Harshfield EL	44449	BMC Med	www.ncbi.nlm.nih.gov/pubmed/34503513	Genome-wide analysis of blood lipid metabolites in over 5000 South Asians reveals biological insights at cardiometabolic disease loci.	13,814 British ancestry individuals	NA	11q12.2		FADS1, FADS2			ENSG00000149485, ENSG00000134824	NA	NA	rs174547-C	rs174547	0	174547	intron_variant	0	NR	8E-35	34.0969		0.120188	[0.1-0.14] unit increase	Affymetrix [87696910] (imputed)	N
57	rs102274	9.1677e-13	11	61570783	rs174547	4.80863e-11	Phosphatidylcholine_36:3_[M+H]1+/Phosphatidylethanolamine_39:3_[M+H]1+/Phosphatidate_41:4_[M+NH4]1+ levels	44609	34503513	Harshfield EL	44449	BMC Med	www.ncbi.nlm.nih.gov/pubmed/34503513	Genome-wide analysis of blood lipid metabolites in over 5000 South Asians reveals biological insights at cardiometabolic disease loci.	13,814 British ancestry individuals	NA	11q12.2		FADS1, FADS2			ENSG00000149485, ENSG00000134824	NA	NA	rs174547-C	rs174547	0	174547	intron_variant	0	NR	2E-114	113.699		0.337523	[0.31-0.37] unit increase	Affymetrix [87696910] (imputed)	N
57	rs102274	9.1677e-13	11	61570783	rs174547	4.80863e-11	Phosphatidylcholine_44:5_[M+OAc]1- levels	44609	34503513	Harshfield EL	44449	BMC Med	www.ncbi.nlm.nih.gov/pubmed/34503513	Genome-wide analysis of blood lipid metabolites in over 5000 South Asians reveals biological insights at cardiometabolic disease loci.	13,814 British ancestry individuals	NA	11q12.2		FADS1, FADS2			ENSG00000149485, ENSG00000134824	NA	NA	rs174547-C	rs174547	0	174547	intron_variant	0	NR	7E-25	24.1549		0.10368	[0.084-0.123] unit decrease	Affymetrix [87696910] (imputed)	N
57	rs102274	9.1677e-13	11	61570783	rs174547	4.80863e-11	Phosphatidylcholine_52:4_[M+OAc]1- levels	44609	34503513	Harshfield EL	44449	BMC Med	www.ncbi.nlm.nih.gov/pubmed/34503513	Genome-wide analysis of blood lipid metabolites in over 5000 South Asians reveals biological insights at cardiometabolic disease loci.	13,814 British ancestry individuals	NA	11q12.2		FADS1, FADS2			ENSG00000149485, ENSG00000134824	NA	NA	rs174547-C	rs174547	0	174547	intron_variant	0	NR	6E-23	22.2218		0.0986235	[0.079-0.118] unit decrease	Affymetrix [87696910] (imputed)	N
57	rs102274	9.1677e-13	11	61570783	rs174547	4.80863e-11	Phosphatidylcholine_37:4_[M+H]1+/Phosphatidylethanolamine_40:4_[M+H]1+/Phosphatidate_42:5_[M+NH4]1+ levels	44609	34503513	Harshfield EL	44449	BMC Med	www.ncbi.nlm.nih.gov/pubmed/34503513	Genome-wide analysis of blood lipid metabolites in over 5000 South Asians reveals biological insights at cardiometabolic disease loci.	13,814 British ancestry individuals	NA	11q12.2		FADS1, FADS2			ENSG00000149485, ENSG00000134824	NA	NA	rs174547-C	rs174547	0	174547	intron_variant	0	NR	5E-130	129.301		0.375107	[0.34-0.41] unit decrease	Affymetrix [87696910] (imputed)	N
57	rs102274	9.1677e-13	11	61570783	rs174547	4.80863e-11	Phosphatidylcholine_36:5_[M+H]1+/Phosphatidylethanolamine_39:5_[M+H]1+/Phosphatidate_41:6_[M+NH4]1+ levels	44609	34503513	Harshfield EL	44449	BMC Med	www.ncbi.nlm.nih.gov/pubmed/34503513	Genome-wide analysis of blood lipid metabolites in over 5000 South Asians reveals biological insights at cardiometabolic disease loci.	13,814 British ancestry individuals	NA	11q12.2		FADS1, FADS2			ENSG00000149485, ENSG00000134824	NA	NA	rs174547-C	rs174547	0	174547	intron_variant	0	NR	2E-17	16.699		0.123196	[0.095-0.152] unit decrease	Affymetrix [87696910] (imputed)	N
57	rs102274	9.1677e-13	11	61570783	rs174547	4.80863e-11	Phosphatidylcholine_37:3_[M+OAc]1-/Phosphatidylserine_41:2_[M-H]1- levels	44609	34503513	Harshfield EL	44449	BMC Med	www.ncbi.nlm.nih.gov/pubmed/34503513	Genome-wide analysis of blood lipid metabolites in over 5000 South Asians reveals biological insights at cardiometabolic disease loci.	13,814 British ancestry individuals	NA	11q12.2		FADS1, FADS2			ENSG00000149485, ENSG00000134824	NA	NA	rs174547-C	rs174547	0	174547	intron_variant	0	NR	3E-23	22.5229		0.0895381	[0.072-0.107] unit increase	Affymetrix [87696910] (imputed)	N
57	rs102274	9.1677e-13	11	61570783	rs174547	4.80863e-11	Phosphatidylcholine_38:5_[M+H]1+/Phosphatidylethanolamine_41:5_[M+H]1+/Phosphatidate_43:6_[M+NH4]1+ levels	44609	34503513	Harshfield EL	44449	BMC Med	www.ncbi.nlm.nih.gov/pubmed/34503513	Genome-wide analysis of blood lipid metabolites in over 5000 South Asians reveals biological insights at cardiometabolic disease loci.	13,814 British ancestry individuals	NA	11q12.2		FADS1, FADS2			ENSG00000149485, ENSG00000134824	NA	NA	rs174547-C	rs174547	0	174547	intron_variant	0	NR	1E-119	119		0.356585	[0.33-0.39] unit decrease	Affymetrix [87696910] (imputed)	N
57	rs102274	9.1677e-13	11	61570783	rs174547	4.80863e-11	Phosphatidylcholine_38:6_[M+H]1+/Phosphatidylethanolamine_41:6_[M+H]1+ levels	44609	34503513	Harshfield EL	44449	BMC Med	www.ncbi.nlm.nih.gov/pubmed/34503513	Genome-wide analysis of blood lipid metabolites in over 5000 South Asians reveals biological insights at cardiometabolic disease loci.	13,814 British ancestry individuals	NA	11q12.2		FADS1, FADS2			ENSG00000149485, ENSG00000134824	NA	NA	rs174547-C	rs174547	0	174547	intron_variant	0	NR	2E-17	16.699		0.132931	[0.1-0.16] unit decrease	Affymetrix [87696910] (imputed)	N
57	rs102274	9.1677e-13	11	61570783	rs174547	4.80863e-11	Phosphatidylcholine_39:6_[M+OAc]1- levels	44609	34503513	Harshfield EL	44449	BMC Med	www.ncbi.nlm.nih.gov/pubmed/34503513	Genome-wide analysis of blood lipid metabolites in over 5000 South Asians reveals biological insights at cardiometabolic disease loci.	13,814 British ancestry individuals	NA	11q12.2		FADS1, FADS2			ENSG00000149485, ENSG00000134824	NA	NA	rs174547-C	rs174547	0	174547	intron_variant	0	NR	1E-10	10		0.0602953	[0.042-0.079] unit decrease	Affymetrix [87696910] (imputed)	N
57	rs102274	9.1677e-13	11	61570783	rs174547	4.80863e-11	Phosphatidylcholine_40:4_[M+H]1+/Phosphatidylethanolamine_43:4_[M+H]1+ levels	44609	34503513	Harshfield EL	44449	BMC Med	www.ncbi.nlm.nih.gov/pubmed/34503513	Genome-wide analysis of blood lipid metabolites in over 5000 South Asians reveals biological insights at cardiometabolic disease loci.	13,814 British ancestry individuals	NA	11q12.2		FADS1, FADS2			ENSG00000149485, ENSG00000134824	NA	NA	rs174547-C	rs174547	0	174547	intron_variant	0	NR	6E-51	50.2218		0.222557	[0.19-0.25] unit decrease	Affymetrix [87696910] (imputed)	N
57	rs102274	9.1677e-13	11	61570783	rs174547	4.80863e-11	Phosphatidylcholine_38:3_[M+H]1+/Phosphatidylethanolamine_41:3_[M+H]1+/Phosphatidate_43:4_[M+NH4]1+ levels	44609	34503513	Harshfield EL	44449	BMC Med	www.ncbi.nlm.nih.gov/pubmed/34503513	Genome-wide analysis of blood lipid metabolites in over 5000 South Asians reveals biological insights at cardiometabolic disease loci.	13,814 British ancestry individuals	NA	11q12.2		FADS1, FADS2			ENSG00000149485, ENSG00000134824	NA	NA	rs174547-C	rs174547	0	174547	intron_variant	0	NR	2E-62	61.699		0.261002	[0.23-0.29] unit increase	Affymetrix [87696910] (imputed)	N
57	rs102274	9.1677e-13	11	61570783	rs174547	4.80863e-11	Phosphatidylcholine_37:5_[M+H]1+/Phosphatidylethanolamine_40:5_[M+H]1+/Phosphatidate_42:6_[M+NH4]1+ levels	44609	34503513	Harshfield EL	44449	BMC Med	www.ncbi.nlm.nih.gov/pubmed/34503513	Genome-wide analysis of blood lipid metabolites in over 5000 South Asians reveals biological insights at cardiometabolic disease loci.	13,814 British ancestry individuals	NA	11q12.2		FADS1, FADS2			ENSG00000149485, ENSG00000134824	NA	NA	rs174547-C	rs174547	0	174547	intron_variant	0	NR	3E-34	33.5229		0.183973	[0.15-0.21] unit decrease	Affymetrix [87696910] (imputed)	N
57	rs102274	9.1677e-13	11	61570783	rs174547	4.80863e-11	Phosphatidylcholine_38:2_[M+H]1+/Phosphatidylethanolamine_41:2_[M+H]1+ levels	44609	34503513	Harshfield EL	44449	BMC Med	www.ncbi.nlm.nih.gov/pubmed/34503513	Genome-wide analysis of blood lipid metabolites in over 5000 South Asians reveals biological insights at cardiometabolic disease loci.	13,814 British ancestry individuals	NA	11q12.2		FADS1, FADS2			ENSG00000149485, ENSG00000134824	NA	NA	rs174547-C	rs174547	0	174547	intron_variant	0	NR	2E-27	26.699		0.170677	[0.14-0.2] unit increase	Affymetrix [87696910] (imputed)	N
57	rs102274	9.1677e-13	11	61570783	rs174547	4.80863e-11	Phosphatidylcholine-O_44:5_[M+OAc]1-/Phosphatidylcholine-P_44:4_[M+OAc]1- levels	44609	34503513	Harshfield EL	44449	BMC Med	www.ncbi.nlm.nih.gov/pubmed/34503513	Genome-wide analysis of blood lipid metabolites in over 5000 South Asians reveals biological insights at cardiometabolic disease loci.	13,814 British ancestry individuals	NA	11q12.2		FADS1, FADS2			ENSG00000149485, ENSG00000134824	NA	NA	rs174547-C	rs174547	0	174547	intron_variant	0	NR	4E-37	36.3979		0.124769	[0.11-0.14] unit decrease	Affymetrix [87696910] (imputed)	N
57	rs102274	9.1677e-13	11	61570783	rs174547	4.80863e-11	Phosphatidylcholine-O_44:5_[M+H]1+/Phosphatidylcholine-P_44:4_[M+H]1+ levels	44609	34503513	Harshfield EL	44449	BMC Med	www.ncbi.nlm.nih.gov/pubmed/34503513	Genome-wide analysis of blood lipid metabolites in over 5000 South Asians reveals biological insights at cardiometabolic disease loci.	13,814 British ancestry individuals	NA	11q12.2		FADS1, FADS2			ENSG00000149485, ENSG00000134824	NA	NA	rs174547-C	rs174547	0	174547	intron_variant	0	NR	2E-31	30.699		0.179445	[0.15-0.21] unit decrease	Affymetrix [87696910] (imputed)	N
57	rs102274	9.1677e-13	11	61570783	rs174547	4.80863e-11	Phosphatidylcholine-O_42:6_[M+OAc]1-/Phosphatidylcholine-P_42:5_[M+OAc]1- levels	44609	34503513	Harshfield EL	44449	BMC Med	www.ncbi.nlm.nih.gov/pubmed/34503513	Genome-wide analysis of blood lipid metabolites in over 5000 South Asians reveals biological insights at cardiometabolic disease loci.	13,814 British ancestry individuals	NA	11q12.2		FADS1, FADS2			ENSG00000149485, ENSG00000134824	NA	NA	rs174547-C	rs174547	0	174547	intron_variant	0	NR	1E-31	31		0.126688	[0.11-0.15] unit decrease	Affymetrix [87696910] (imputed)	N
57	rs102274	9.1677e-13	11	61570783	rs174547	4.80863e-11	Phosphatidylcholine-O(36:5)_[M+H]1+/Phosphatidylcholine-P(36:4)_[M+H]1+ levels	44609	34503513	Harshfield EL	44449	BMC Med	www.ncbi.nlm.nih.gov/pubmed/34503513	Genome-wide analysis of blood lipid metabolites in over 5000 South Asians reveals biological insights at cardiometabolic disease loci.	5,662 Pakistani ancestry individuals	NA	11q12.2		FADS1, FADS2			ENSG00000149485, ENSG00000134824	NA	NA	rs174547-G	rs174547	0	174547	intron_variant	0	NR	5E-19	18.301		0.057	[0.044-0.07] unit decrease	Illumina [6720657] (imputed)	N
57	rs102274	9.1677e-13	11	61570783	rs174547	4.80863e-11	Phosphatidylcholine-O(38:5)_[M+H]1+/Phosphatidylcholine-P(38:4)_[M+H]1+ levels	44609	34503513	Harshfield EL	44449	BMC Med	www.ncbi.nlm.nih.gov/pubmed/34503513	Genome-wide analysis of blood lipid metabolites in over 5000 South Asians reveals biological insights at cardiometabolic disease loci.	5,662 Pakistani ancestry individuals	NA	11q12.2		FADS1, FADS2			ENSG00000149485, ENSG00000134824	NA	NA	rs174547-C	rs174547	0	174547	intron_variant	0	NR	5E-19	18.301		0.0773	[0.06-0.094] unit increase	Illumina [6720657] (imputed)	N
57	rs102274	9.1677e-13	11	61570783	rs174547	4.80863e-11	Phosphatidylcholine-O(38:4)_[M+H]1+/Phosphatidylcholine-P(38:3)_[M+H]1+ levels	44609	34503513	Harshfield EL	44449	BMC Med	www.ncbi.nlm.nih.gov/pubmed/34503513	Genome-wide analysis of blood lipid metabolites in over 5000 South Asians reveals biological insights at cardiometabolic disease loci.	5,662 Pakistani ancestry individuals	NA	11q12.2		FADS1, FADS2			ENSG00000149485, ENSG00000134824	NA	NA	rs174547-A	rs174547	0	174547	intron_variant	0	NR	7E-19	18.1549		0.0591	[0.046-0.072] unit decrease	Illumina [6720657] (imputed)	N
57	rs102274	9.1677e-13	11	61570783	rs174547	4.80863e-11	Phosphatidylcholine(32:0)_[M+H]1+/Phosphatidylethanolamine(35:0)_[M+H]1+/Phosphatidate(37:1)_[M+NH4]1+ levels	44609	34503513	Harshfield EL	44449	BMC Med	www.ncbi.nlm.nih.gov/pubmed/34503513	Genome-wide analysis of blood lipid metabolites in over 5000 South Asians reveals biological insights at cardiometabolic disease loci.	5,662 Pakistani ancestry individuals	NA	11q12.2		FADS1, FADS2			ENSG00000149485, ENSG00000134824	NA	NA	rs174547-C	rs174547	0	174547	intron_variant	0	NR	6E-19	18.2218		0.0973	[0.076-0.119] unit decrease	Illumina [6720657] (imputed)	N
57	rs102274	9.1677e-13	11	61570783	rs174547	4.80863e-11	Phosphatidylcholine(35:3)_[M+H]1+/Phosphatidylethanolamine(38:3)_[M+H]1+/Phosphatidate(40:4)_[M+NH4]1+ levels	44609	34503513	Harshfield EL	44449	BMC Med	www.ncbi.nlm.nih.gov/pubmed/34503513	Genome-wide analysis of blood lipid metabolites in over 5000 South Asians reveals biological insights at cardiometabolic disease loci.	5,662 Pakistani ancestry individuals	NA	11q12.2		FADS1, FADS2			ENSG00000149485, ENSG00000134824	NA	NA	rs174547-T	rs174547	0	174547	intron_variant	0	NR	6E-19	18.2218		0.0569	[0.044-0.069] unit decrease	Illumina [6720657] (imputed)	N
57	rs102274	9.1677e-13	11	61570783	rs174547	4.80863e-11	Phosphatidylcholine(36:5)_[M+OAc]1-/Phosphatidylserine(40:4)_[M-H]1- levels	44609	34503513	Harshfield EL	44449	BMC Med	www.ncbi.nlm.nih.gov/pubmed/34503513	Genome-wide analysis of blood lipid metabolites in over 5000 South Asians reveals biological insights at cardiometabolic disease loci.	5,662 Pakistani ancestry individuals	NA	11q12.2		FADS1, FADS2			ENSG00000149485, ENSG00000134824	NA	NA	rs174547-C	rs174547	0	174547	intron_variant	0	NR	5E-19	18.301		0.0871	[0.068-0.106] unit decrease	Illumina [6720657] (imputed)	N
57	rs102274	9.1677e-13	11	61570783	rs174547	4.80863e-11	Phosphatidylcholine(37:4)_[M+H]1+/Phosphatidylethanolamine(40:3)_[M+H]1+ levels	44609	34503513	Harshfield EL	44449	BMC Med	www.ncbi.nlm.nih.gov/pubmed/34503513	Genome-wide analysis of blood lipid metabolites in over 5000 South Asians reveals biological insights at cardiometabolic disease loci.	5,662 Pakistani ancestry individuals	NA	11q12.2		FADS1, FADS2			ENSG00000149485, ENSG00000134824	NA	NA	rs174547-C	rs174547	0	174547	intron_variant	0	NR	7E-19	18.1549		0.0736	[0.057-0.09] unit increase	Illumina [6720657] (imputed)	N
57	rs102274	9.1677e-13	11	61570783	rs174547	4.80863e-11	Phosphatidylcholine(38:6)_[M+H]1+/Phosphatidylethanolamine(41:6)_[M+H]1+ levels	44609	34503513	Harshfield EL	44449	BMC Med	www.ncbi.nlm.nih.gov/pubmed/34503513	Genome-wide analysis of blood lipid metabolites in over 5000 South Asians reveals biological insights at cardiometabolic disease loci.	5,662 Pakistani ancestry individuals	NA	11q12.2		FADS1, FADS2			ENSG00000149485, ENSG00000134824	NA	NA	rs174547-G	rs174547	0	174547	intron_variant	0	NR	7E-19	18.1549		0.0476	[0.037-0.058] unit decrease	Illumina [6720657] (imputed)	N
57	rs102274	9.1677e-13	11	61570783	rs174547	4.80863e-11	Cholesteryl ester(20:4)_[M+NH4]1+ levels	44609	34503513	Harshfield EL	44449	BMC Med	www.ncbi.nlm.nih.gov/pubmed/34503513	Genome-wide analysis of blood lipid metabolites in over 5000 South Asians reveals biological insights at cardiometabolic disease loci.	5,662 Pakistani ancestry individuals	NA	11q12.2		FADS1, FADS2			ENSG00000149485, ENSG00000134824	NA	NA	rs174547-G	rs174547	0	174547	intron_variant	0	NR	5E-19	18.301		0.0501	[0.039-0.061] unit decrease	Illumina [6720657] (imputed)	N
57	rs102274	9.1677e-13	11	61570783	rs174547	4.80863e-11	Phosphatidylethanolamine_34:0_[M-H]1- levels	44609	34503513	Harshfield EL	44449	BMC Med	www.ncbi.nlm.nih.gov/pubmed/34503513	Genome-wide analysis of blood lipid metabolites in over 5000 South Asians reveals biological insights at cardiometabolic disease loci.	13,814 British ancestry individuals	NA	11q12.2		FADS1, FADS2			ENSG00000149485, ENSG00000134824	NA	NA	rs174547-C	rs174547	0	174547	intron_variant	0	NR	4E-14	13.3979		0.0558594	[0.041-0.07] unit decrease	Affymetrix [87696910] (imputed)	N
57	rs102274	9.1677e-13	11	61570783	rs174547	4.80863e-11	Phosphatidylethanolamine_36:2_[M-H]1- levels	44609	34503513	Harshfield EL	44449	BMC Med	www.ncbi.nlm.nih.gov/pubmed/34503513	Genome-wide analysis of blood lipid metabolites in over 5000 South Asians reveals biological insights at cardiometabolic disease loci.	13,814 British ancestry individuals	NA	11q12.2		FADS1, FADS2			ENSG00000149485, ENSG00000134824	NA	NA	rs174547-C	rs174547	0	174547	intron_variant	0	NR	2E-54	53.699		0.119734	[0.1-0.13] unit increase	Affymetrix [87696910] (imputed)	N
57	rs102274	9.1677e-13	11	61570783	rs174547	4.80863e-11	Phosphatidylethanolamine_35:2_[M-H]1- levels	44609	34503513	Harshfield EL	44449	BMC Med	www.ncbi.nlm.nih.gov/pubmed/34503513	Genome-wide analysis of blood lipid metabolites in over 5000 South Asians reveals biological insights at cardiometabolic disease loci.	13,814 British ancestry individuals	NA	11q12.2		FADS1, FADS2			ENSG00000149485, ENSG00000134824	NA	NA	rs174547-C	rs174547	0	174547	intron_variant	0	NR	2E-32	31.699		0.111395	[0.093-0.13] unit increase	Affymetrix [87696910] (imputed)	N
57	rs102274	9.1677e-13	11	61570783	rs174547	4.80863e-11	Phosphatidylethanolamine_36:3_[M-H]1- levels	44609	34503513	Harshfield EL	44449	BMC Med	www.ncbi.nlm.nih.gov/pubmed/34503513	Genome-wide analysis of blood lipid metabolites in over 5000 South Asians reveals biological insights at cardiometabolic disease loci.	13,814 British ancestry individuals	NA	11q12.2		FADS1, FADS2			ENSG00000149485, ENSG00000134824	NA	NA	rs174547-C	rs174547	0	174547	intron_variant	0	NR	2E-60	59.699		0.176969	[0.16-0.2] unit increase	Affymetrix [87696910] (imputed)	N
57	rs102274	9.1677e-13	11	61570783	rs174547	4.80863e-11	Phosphatidylethanolamine_34:2_[M-H]1- levels	44609	34503513	Harshfield EL	44449	BMC Med	www.ncbi.nlm.nih.gov/pubmed/34503513	Genome-wide analysis of blood lipid metabolites in over 5000 South Asians reveals biological insights at cardiometabolic disease loci.	13,814 British ancestry individuals	NA	11q12.2		FADS1, FADS2			ENSG00000149485, ENSG00000134824	NA	NA	rs174547-C	rs174547	0	174547	intron_variant	0	NR	4E-70	69.3979		0.212152	[0.19-0.24] unit increase	Affymetrix [87696910] (imputed)	N
57	rs102274	9.1677e-13	11	61570783	rs174547	4.80863e-11	Phosphatidylethanolamine-O_38:3_[M-H]1-/Phosphatidylethanolamine-P_38:2_[M-H]1- levels	44609	34503513	Harshfield EL	44449	BMC Med	www.ncbi.nlm.nih.gov/pubmed/34503513	Genome-wide analysis of blood lipid metabolites in over 5000 South Asians reveals biological insights at cardiometabolic disease loci.	13,814 British ancestry individuals	NA	11q12.2		FADS1, FADS2			ENSG00000149485, ENSG00000134824	NA	NA	rs174547-C	rs174547	0	174547	intron_variant	0	NR	3E-29	28.5229		0.100237	[0.083-0.118] unit increase	Affymetrix [87696910] (imputed)	N
57	rs102274	9.1677e-13	11	61570783	rs174547	4.80863e-11	Phosphatidylethanolamine-O_38:6_[M-H]1-/Phosphatidylethanolamine-P_38:5_[M-H]1- levels	44609	34503513	Harshfield EL	44449	BMC Med	www.ncbi.nlm.nih.gov/pubmed/34503513	Genome-wide analysis of blood lipid metabolites in over 5000 South Asians reveals biological insights at cardiometabolic disease loci.	13,814 British ancestry individuals	NA	11q12.2		FADS1, FADS2			ENSG00000149485, ENSG00000134824	NA	NA	rs174547-C	rs174547	0	174547	intron_variant	0	NR	2E-23	22.699		0.11569	[0.093-0.138] unit decrease	Affymetrix [87696910] (imputed)	N
57	rs102274	9.1677e-13	11	61570783	rs174547	4.80863e-11	Phosphatidylethanolamine-O(38:4)_[M-H]1-/Phosphatidylcholine-O(35:4)_[M-H]1-/Phosphatidylcholine-P(35:3)_[M-H]1- levels	44609	34503513	Harshfield EL	44449	BMC Med	www.ncbi.nlm.nih.gov/pubmed/34503513	Genome-wide analysis of blood lipid metabolites in over 5000 South Asians reveals biological insights at cardiometabolic disease loci.	5,662 Pakistani ancestry individuals	NA	11q12.2		FADS1, FADS2			ENSG00000149485, ENSG00000134824	NA	NA	rs174547-G	rs174547	0	174547	intron_variant	0	NR	5E-19	18.301		0.0894	[0.07-0.109] unit decrease	Illumina [6720657] (imputed)	N
57	rs102274	9.1677e-13	11	61570783	rs174547	4.80863e-11	Phosphatidylethanolamine-O_38:5_[M-H]1-/Phosphatidylethanolamine-P_38:4_[M-H]1- levels	44609	34503513	Harshfield EL	44449	BMC Med	www.ncbi.nlm.nih.gov/pubmed/34503513	Genome-wide analysis of blood lipid metabolites in over 5000 South Asians reveals biological insights at cardiometabolic disease loci.	13,814 British ancestry individuals	NA	11q12.2		FADS1, FADS2			ENSG00000149485, ENSG00000134824	NA	NA	rs174547-C	rs174547	0	174547	intron_variant	0	NR	3E-48	47.5229		0.167566	[0.15-0.19] unit decrease	Affymetrix [87696910] (imputed)	N
57	rs102274	9.1677e-13	11	61570783	rs174547	4.80863e-11	Phosphatidylethanolamine-O_40:5_[M-H]1-/Phosphatidylethanolamine-P_40:4_[M-H]1- levels	44609	34503513	Harshfield EL	44449	BMC Med	www.ncbi.nlm.nih.gov/pubmed/34503513	Genome-wide analysis of blood lipid metabolites in over 5000 South Asians reveals biological insights at cardiometabolic disease loci.	13,814 British ancestry individuals	NA	11q12.2		FADS1, FADS2			ENSG00000149485, ENSG00000134824	NA	NA	rs174547-C	rs174547	0	174547	intron_variant	0	NR	2E-72	71.699		0.163241	[0.15-0.18] unit decrease	Affymetrix [87696910] (imputed)	N
57	rs102274	9.1677e-13	11	61570783	rs174547	4.80863e-11	Phosphatidylethanolamine-O_40:6_[M-H]1-/Phosphatidylethanolamine-P_40:5_[M-H]1- levels	44609	34503513	Harshfield EL	44449	BMC Med	www.ncbi.nlm.nih.gov/pubmed/34503513	Genome-wide analysis of blood lipid metabolites in over 5000 South Asians reveals biological insights at cardiometabolic disease loci.	13,814 British ancestry individuals	NA	11q12.2		FADS1, FADS2			ENSG00000149485, ENSG00000134824	NA	NA	rs174547-C	rs174547	0	174547	intron_variant	0	NR	6E-23	22.2218		0.0997342	[0.08-0.12] unit decrease	Affymetrix [87696910] (imputed)	N
57	rs102274	9.1677e-13	11	61570783	rs174547	4.80863e-11	Diacylglycerol_36:2_[M+H-H2O]1+ levels	44609	34503513	Harshfield EL	44449	BMC Med	www.ncbi.nlm.nih.gov/pubmed/34503513	Genome-wide analysis of blood lipid metabolites in over 5000 South Asians reveals biological insights at cardiometabolic disease loci.	13,814 British ancestry individuals	NA	11q12.2		FADS1, FADS2			ENSG00000149485, ENSG00000134824	NA	NA	rs174547-C	rs174547	0	174547	intron_variant	0	NR	2E-12	11.699		0.0773833	[0.056-0.099] unit increase	Affymetrix [87696910] (imputed)	N
57	rs102274	9.1677e-13	11	61570783	rs174547	4.80863e-11	Phosphatidylethanolamine-O(38:6)_[M+H]1+/Phosphatidylcholine-P(35:5)_[M+H]1+ levels	44609	34503513	Harshfield EL	44449	BMC Med	www.ncbi.nlm.nih.gov/pubmed/34503513	Genome-wide analysis of blood lipid metabolites in over 5000 South Asians reveals biological insights at cardiometabolic disease loci.	5,662 Pakistani ancestry individuals	NA	11q12.2		FADS1, FADS2			ENSG00000149485, ENSG00000134824	NA	NA	rs174547-C	rs174547	0	174547	intron_variant	0	NR	6E-19	18.2218		0.0757	[0.059-0.092] unit decrease	Illumina [6720657] (imputed)	N
57	rs102274	9.1677e-13	11	61570783	rs174547	4.80863e-11	Diacylglycerol_36:3_[M+H-H2O]1+ levels	44609	34503513	Harshfield EL	44449	BMC Med	www.ncbi.nlm.nih.gov/pubmed/34503513	Genome-wide analysis of blood lipid metabolites in over 5000 South Asians reveals biological insights at cardiometabolic disease loci.	13,814 British ancestry individuals	NA	11q12.2		FADS1, FADS2			ENSG00000149485, ENSG00000134824	NA	NA	rs174547-C	rs174547	0	174547	intron_variant	0	NR	2E-11	10.699		0.0742994	[0.053-0.096] unit increase	Affymetrix [87696910] (imputed)	N
57	rs102274	9.1677e-13	11	61570783	rs174547	4.80863e-11	Cholesteryl ester_22:6_[M+NH4]1+ levels	44609	34503513	Harshfield EL	44449	BMC Med	www.ncbi.nlm.nih.gov/pubmed/34503513	Genome-wide analysis of blood lipid metabolites in over 5000 South Asians reveals biological insights at cardiometabolic disease loci.	13,814 British ancestry individuals	NA	11q12.2		FADS1, FADS2			ENSG00000149485, ENSG00000134824	NA	NA	rs174547-C	rs174547	0	174547	intron_variant	0	NR	3E-32	31.5229		0.144834	[0.12-0.17] unit decrease	Affymetrix [87696910] (imputed)	N
57	rs102274	9.1677e-13	11	61570783	rs174547	4.80863e-11	Cholesteryl ester_22:5_[M+NH4]1+ levels	44609	34503513	Harshfield EL	44449	BMC Med	www.ncbi.nlm.nih.gov/pubmed/34503513	Genome-wide analysis of blood lipid metabolites in over 5000 South Asians reveals biological insights at cardiometabolic disease loci.	13,814 British ancestry individuals	NA	11q12.2		FADS1, FADS2			ENSG00000149485, ENSG00000134824	NA	NA	rs174547-C	rs174547	0	174547	intron_variant	0	NR	1E-13	13		0.0791265	[0.058-0.1] unit decrease	Affymetrix [87696910] (imputed)	N
57	rs102274	9.1677e-13	11	61570783	rs174547	4.80863e-11	Cholesteryl ester_20:5_[M+NH4]1+ levels	44609	34503513	Harshfield EL	44449	BMC Med	www.ncbi.nlm.nih.gov/pubmed/34503513	Genome-wide analysis of blood lipid metabolites in over 5000 South Asians reveals biological insights at cardiometabolic disease loci.	13,814 British ancestry individuals	NA	11q12.2		FADS1, FADS2			ENSG00000149485, ENSG00000134824	NA	NA	rs174547-C	rs174547	0	174547	intron_variant	0	NR	4E-148	147.398		0.306887	[0.28-0.33] unit decrease	Affymetrix [87696910] (imputed)	N
57	rs102274	9.1677e-13	11	61570783	rs174547	4.80863e-11	Cholesteryl ester(16:0)_[M+NH4]1+ levels	44609	34503513	Harshfield EL	44449	BMC Med	www.ncbi.nlm.nih.gov/pubmed/34503513	Genome-wide analysis of blood lipid metabolites in over 5000 South Asians reveals biological insights at cardiometabolic disease loci.	5,662 Pakistani ancestry individuals	NA	11q12.2		FADS1, FADS2			ENSG00000149485, ENSG00000134824	NA	NA	rs174547-G	rs174547	0	174547	intron_variant	0	NR	7E-19	18.1549		0.119	[0.093-0.145] unit decrease	Illumina [6720657] (imputed)	N
57	rs102274	9.1677e-13	11	61570783	rs174547	4.80863e-11	Cholesteryl ester_20:3_[M+NH4]1+ levels	44609	34503513	Harshfield EL	44449	BMC Med	www.ncbi.nlm.nih.gov/pubmed/34503513	Genome-wide analysis of blood lipid metabolites in over 5000 South Asians reveals biological insights at cardiometabolic disease loci.	13,814 British ancestry individuals	NA	11q12.2		FADS1, FADS2			ENSG00000149485, ENSG00000134824	NA	NA	rs174547-C	rs174547	0	174547	intron_variant	0	NR	2E-33	32.699		0.125581	[0.11-0.15] unit decrease	Affymetrix [87696910] (imputed)	N
57	rs102274	9.1677e-13	11	61570783	rs174547	4.80863e-11	Cholesteryl ester(18:3)_[M+NH4]1+ levels	44609	34503513	Harshfield EL	44449	BMC Med	www.ncbi.nlm.nih.gov/pubmed/34503513	Genome-wide analysis of blood lipid metabolites in over 5000 South Asians reveals biological insights at cardiometabolic disease loci.	5,662 Pakistani ancestry individuals	NA	11q12.2		FADS1, FADS2			ENSG00000149485, ENSG00000134824	NA	NA	rs174547-G	rs174547	0	174547	intron_variant	0	NR	6E-19	18.2218		0.0476	[0.037-0.058] unit decrease	Illumina [6720657] (imputed)	N
57	rs102274	9.1677e-13	11	61570783	rs174547	4.80863e-11	Cholesteryl ester(20:5)_[M+NH4]1+ levels	44609	34503513	Harshfield EL	44449	BMC Med	www.ncbi.nlm.nih.gov/pubmed/34503513	Genome-wide analysis of blood lipid metabolites in over 5000 South Asians reveals biological insights at cardiometabolic disease loci.	5,662 Pakistani ancestry individuals	NA	11q12.2		FADS1, FADS2			ENSG00000149485, ENSG00000134824	NA	NA	rs174547-C	rs174547	0	174547	intron_variant	0	NR	5E-19	18.301		0.0621	[0.048-0.076] unit increase	Illumina [6720657] (imputed)	N
57	rs102274	9.1677e-13	11	61570783	rs174547	4.80863e-11	Phosphatidylcholine(42:4)_[M+OAc]1- levels	44609	34503513	Harshfield EL	44449	BMC Med	www.ncbi.nlm.nih.gov/pubmed/34503513	Genome-wide analysis of blood lipid metabolites in over 5000 South Asians reveals biological insights at cardiometabolic disease loci.	5,662 Pakistani ancestry individuals	NA	11q12.2		FADS1, FADS2			ENSG00000149485, ENSG00000134824	NA	NA	rs174547-T	rs174547	0	174547	intron_variant	0	NR	5E-19	18.301		0.0587	[0.046-0.072] unit increase	Illumina [6720657] (imputed)	N
57	rs102274	9.1677e-13	11	61570783	rs174547	4.80863e-11	Phosphatidylethanolamine_37:2_[M-H]1- levels	44609	34503513	Harshfield EL	44449	BMC Med	www.ncbi.nlm.nih.gov/pubmed/34503513	Genome-wide analysis of blood lipid metabolites in over 5000 South Asians reveals biological insights at cardiometabolic disease loci.	13,814 British ancestry individuals	NA	11q12.2		FADS1, FADS2			ENSG00000149485, ENSG00000134824	NA	NA	rs174547-C	rs174547	0	174547	intron_variant	0	NR	3E-27	26.5229		0.0949602	[0.078-0.112] unit increase	Affymetrix [87696910] (imputed)	N
57	rs102274	9.1677e-13	11	61570783	rs174547	4.80863e-11	Phosphatidylethanolamine_38:3_[M-H]1- levels	44609	34503513	Harshfield EL	44449	BMC Med	www.ncbi.nlm.nih.gov/pubmed/34503513	Genome-wide analysis of blood lipid metabolites in over 5000 South Asians reveals biological insights at cardiometabolic disease loci.	13,814 British ancestry individuals	NA	11q12.2		FADS1, FADS2			ENSG00000149485, ENSG00000134824	NA	NA	rs174547-C	rs174547	0	174547	intron_variant	0	NR	1E-81	81		0.150502	[0.14-0.17] unit increase	Affymetrix [87696910] (imputed)	N
57	rs102274	9.1677e-13	11	61570783	rs174547	4.80863e-11	Phosphatidylethanolamine_37:3_[M-H]1- levels	44609	34503513	Harshfield EL	44449	BMC Med	www.ncbi.nlm.nih.gov/pubmed/34503513	Genome-wide analysis of blood lipid metabolites in over 5000 South Asians reveals biological insights at cardiometabolic disease loci.	13,814 British ancestry individuals	NA	11q12.2		FADS1, FADS2			ENSG00000149485, ENSG00000134824	NA	NA	rs174547-C	rs174547	0	174547	intron_variant	0	NR	4E-20	19.3979		0.0901368	[0.071-0.109] unit increase	Affymetrix [87696910] (imputed)	N
57	rs102274	9.1677e-13	11	61570783	rs174547	4.80863e-11	Phosphatidylethanolamine_38:2_[M-H]1- levels	44609	34503513	Harshfield EL	44449	BMC Med	www.ncbi.nlm.nih.gov/pubmed/34503513	Genome-wide analysis of blood lipid metabolites in over 5000 South Asians reveals biological insights at cardiometabolic disease loci.	13,814 British ancestry individuals	NA	11q12.2		FADS1, FADS2			ENSG00000149485, ENSG00000134824	NA	NA	rs174547-C	rs174547	0	174547	intron_variant	0	NR	4E-22	21.3979		0.0737927	[0.059-0.089] unit increase	Affymetrix [87696910] (imputed)	N
57	rs102274	9.1677e-13	11	61570783	rs174547	4.80863e-11	Phosphatidylethanolamine_38:4_[M-H]1- levels	44609	34503513	Harshfield EL	44449	BMC Med	www.ncbi.nlm.nih.gov/pubmed/34503513	Genome-wide analysis of blood lipid metabolites in over 5000 South Asians reveals biological insights at cardiometabolic disease loci.	13,814 British ancestry individuals	NA	11q12.2		FADS1, FADS2			ENSG00000149485, ENSG00000134824	NA	NA	rs174547-C	rs174547	0	174547	intron_variant	0	NR	4E-149	148.398		0.224695	[0.21-0.24] unit decrease	Affymetrix [87696910] (imputed)	N
57	rs102274	9.1677e-13	11	61570783	rs174547	4.80863e-11	Phosphatidylethanolamine-O_34:3_[M-H]1-/Phosphatidylethanolamine-P_34:2_[M-H]1- levels	44609	34503513	Harshfield EL	44449	BMC Med	www.ncbi.nlm.nih.gov/pubmed/34503513	Genome-wide analysis of blood lipid metabolites in over 5000 South Asians reveals biological insights at cardiometabolic disease loci.	13,814 British ancestry individuals	NA	11q12.2		FADS1, FADS2			ENSG00000149485, ENSG00000134824	NA	NA	rs174547-C	rs174547	0	174547	intron_variant	0	NR	2E-32	31.699		0.13944	[0.12-0.16] unit increase	Affymetrix [87696910] (imputed)	N
57	rs102274	9.1677e-13	11	61570783	rs174547	4.80863e-11	Phosphatidylethanolamine-O_36:3_[M-H]1-/Phosphatidylethanolamine-P_36:2_[M-H]1- levels	44609	34503513	Harshfield EL	44449	BMC Med	www.ncbi.nlm.nih.gov/pubmed/34503513	Genome-wide analysis of blood lipid metabolites in over 5000 South Asians reveals biological insights at cardiometabolic disease loci.	13,814 British ancestry individuals	NA	11q12.2		FADS1, FADS2			ENSG00000149485, ENSG00000134824	NA	NA	rs174547-C	rs174547	0	174547	intron_variant	0	NR	1E-17	17		0.0920794	[0.071-0.113] unit increase	Affymetrix [87696910] (imputed)	N
57	rs102274	9.1677e-13	11	61570783	rs174547	4.80863e-11	Phosphatidylethanolamine-O_36:5_[M-H]1-/Phosphatidylethanolamine-P_36:4_[M-H]1- levels	44609	34503513	Harshfield EL	44449	BMC Med	www.ncbi.nlm.nih.gov/pubmed/34503513	Genome-wide analysis of blood lipid metabolites in over 5000 South Asians reveals biological insights at cardiometabolic disease loci.	13,814 British ancestry individuals	NA	11q12.2		FADS1, FADS2			ENSG00000149485, ENSG00000134824	NA	NA	rs174547-C	rs174547	0	174547	intron_variant	0	NR	2E-33	32.699		0.145173	[0.12-0.17] unit decrease	Affymetrix [87696910] (imputed)	N
57	rs102274	9.1677e-13	11	61570783	rs174547	4.80863e-11	Phosphatidylethanolamine-O_36:4_[M-H]1-/Phosphatidylethanolamine-P_36:3_[M-H]1- levels	44609	34503513	Harshfield EL	44449	BMC Med	www.ncbi.nlm.nih.gov/pubmed/34503513	Genome-wide analysis of blood lipid metabolites in over 5000 South Asians reveals biological insights at cardiometabolic disease loci.	13,814 British ancestry individuals	NA	11q12.2		FADS1, FADS2			ENSG00000149485, ENSG00000134824	NA	NA	rs174547-C	rs174547	0	174547	intron_variant	0	NR	6E-19	18.2218		0.103424	[0.081-0.126] unit increase	Affymetrix [87696910] (imputed)	N
57	rs102274	9.1677e-13	11	61570783	rs174547	4.80863e-11	Phosphatidylethanolamine_40:6_[M-H]1- levels	44609	34503513	Harshfield EL	44449	BMC Med	www.ncbi.nlm.nih.gov/pubmed/34503513	Genome-wide analysis of blood lipid metabolites in over 5000 South Asians reveals biological insights at cardiometabolic disease loci.	13,814 British ancestry individuals	NA	11q12.2		FADS1, FADS2			ENSG00000149485, ENSG00000134824	NA	NA	rs174547-C	rs174547	0	174547	intron_variant	0	NR	9E-14	13.0458		0.0724792	[0.053-0.092] unit decrease	Affymetrix [87696910] (imputed)	N
57	rs102274	9.1677e-13	11	61570783	rs174547	4.80863e-11	Phosphatidylethanolamine_39:4_[M-H]1- levels	44609	34503513	Harshfield EL	44449	BMC Med	www.ncbi.nlm.nih.gov/pubmed/34503513	Genome-wide analysis of blood lipid metabolites in over 5000 South Asians reveals biological insights at cardiometabolic disease loci.	13,814 British ancestry individuals	NA	11q12.2		FADS1, FADS2			ENSG00000149485, ENSG00000134824	NA	NA	rs174547-C	rs174547	0	174547	intron_variant	0	NR	2E-81	80.699		0.187876	[0.17-0.21] unit decrease	Affymetrix [87696910] (imputed)	N
57	rs102274	9.1677e-13	11	61570783	rs174547	4.80863e-11	Phosphatidylethanolamine_38:5_[M-H]1- levels	44609	34503513	Harshfield EL	44449	BMC Med	www.ncbi.nlm.nih.gov/pubmed/34503513	Genome-wide analysis of blood lipid metabolites in over 5000 South Asians reveals biological insights at cardiometabolic disease loci.	13,814 British ancestry individuals	NA	11q12.2		FADS1, FADS2			ENSG00000149485, ENSG00000134824	NA	NA	rs174547-C	rs174547	0	174547	intron_variant	0	NR	2E-64	63.699		0.176353	[0.16-0.2] unit decrease	Affymetrix [87696910] (imputed)	N
57	rs102274	9.1677e-13	11	61570783	rs174547	4.80863e-11	Diacylglycerol_38:4_[M+H-H2O]1+ levels	44609	34503513	Harshfield EL	44449	BMC Med	www.ncbi.nlm.nih.gov/pubmed/34503513	Genome-wide analysis of blood lipid metabolites in over 5000 South Asians reveals biological insights at cardiometabolic disease loci.	13,814 British ancestry individuals	NA	11q12.2		FADS1, FADS2			ENSG00000149485, ENSG00000134824	NA	NA	rs174547-C	rs174547	0	174547	intron_variant	0	NR	3E-70	69.5229		0.134601	[0.12-0.15] unit decrease	Affymetrix [87696910] (imputed)	N
57	rs102274	9.1677e-13	11	61570783	rs174547	4.80863e-11	Diacylglycerol_38:6_[M+H-H2O]1+ levels	44609	34503513	Harshfield EL	44449	BMC Med	www.ncbi.nlm.nih.gov/pubmed/34503513	Genome-wide analysis of blood lipid metabolites in over 5000 South Asians reveals biological insights at cardiometabolic disease loci.	13,814 British ancestry individuals	NA	11q12.2		FADS1, FADS2			ENSG00000149485, ENSG00000134824	NA	NA	rs174547-C	rs174547	0	174547	intron_variant	0	NR	1E-30	30		0.120221	[0.1-0.141] unit decrease	Affymetrix [87696910] (imputed)	N
57	rs102274	9.1677e-13	11	61570783	rs174547	4.80863e-11	Diacylglycerol_38:3_[M+H-H2O]1+ levels	44609	34503513	Harshfield EL	44449	BMC Med	www.ncbi.nlm.nih.gov/pubmed/34503513	Genome-wide analysis of blood lipid metabolites in over 5000 South Asians reveals biological insights at cardiometabolic disease loci.	13,814 British ancestry individuals	NA	11q12.2		FADS1, FADS2			ENSG00000149485, ENSG00000134824	NA	NA	rs174547-C	rs174547	0	174547	intron_variant	0	NR	3E-98	97.5229		0.174067	[0.16-0.19] unit increase	Affymetrix [87696910] (imputed)	N
57	rs102274	9.1677e-13	11	61570783	rs174547	4.80863e-11	Diacylglycerol_38:5_[M+H-H2O]1+ levels	44609	34503513	Harshfield EL	44449	BMC Med	www.ncbi.nlm.nih.gov/pubmed/34503513	Genome-wide analysis of blood lipid metabolites in over 5000 South Asians reveals biological insights at cardiometabolic disease loci.	13,814 British ancestry individuals	NA	11q12.2		FADS1, FADS2			ENSG00000149485, ENSG00000134824	NA	NA	rs174547-C	rs174547	0	174547	intron_variant	0	NR	8E-74	73.0969		0.156638	[0.14-0.17] unit decrease	Affymetrix [87696910] (imputed)	N
57	rs102274	9.1677e-13	11	61570783	rs174547	4.80863e-11	Diacylglycerol(36:2)_[M+H-H2O]1+ levels	44609	34503513	Harshfield EL	44449	BMC Med	www.ncbi.nlm.nih.gov/pubmed/34503513	Genome-wide analysis of blood lipid metabolites in over 5000 South Asians reveals biological insights at cardiometabolic disease loci.	5,662 Pakistani ancestry individuals	NA	11q12.2		FADS1, FADS2			ENSG00000149485, ENSG00000134824	NA	NA	rs174547-C	rs174547	0	174547	intron_variant	0	NR	7E-19	18.1549		0.103	[0.08-0.126] unit increase	Illumina [6720657] (imputed)	N
57	rs102274	9.1677e-13	11	61570783	rs174547	4.80863e-11	Diacylglycerol(36:3)_[M+H-H2O]1+ levels	44609	34503513	Harshfield EL	44449	BMC Med	www.ncbi.nlm.nih.gov/pubmed/34503513	Genome-wide analysis of blood lipid metabolites in over 5000 South Asians reveals biological insights at cardiometabolic disease loci.	5,662 Pakistani ancestry individuals	NA	11q12.2		FADS1, FADS2			ENSG00000149485, ENSG00000134824	NA	NA	rs174547-C	rs174547	0	174547	intron_variant	0	NR	7E-19	18.1549		0.0475	[0.037-0.058] unit decrease	Illumina [6720657] (imputed)	N
57	rs102274	9.1677e-13	11	61570783	rs174547	4.80863e-11	Phosphatidylethanolamine(34:2)_[M+H]1+ levels	44609	34503513	Harshfield EL	44449	BMC Med	www.ncbi.nlm.nih.gov/pubmed/34503513	Genome-wide analysis of blood lipid metabolites in over 5000 South Asians reveals biological insights at cardiometabolic disease loci.	5,662 Pakistani ancestry individuals	NA	11q12.2		FADS1, FADS2			ENSG00000149485, ENSG00000134824	NA	NA	rs174547-G	rs174547	0	174547	intron_variant	0	NR	5E-19	18.301		0.0757	[0.059-0.092] unit decrease	Illumina [6720657] (imputed)	N
57	rs102274	9.1677e-13	11	61570783	rs174547	4.80863e-11	Phosphatidylethanolamine(38:5)_[M-H]1- levels	44609	34503513	Harshfield EL	44449	BMC Med	www.ncbi.nlm.nih.gov/pubmed/34503513	Genome-wide analysis of blood lipid metabolites in over 5000 South Asians reveals biological insights at cardiometabolic disease loci.	5,662 Pakistani ancestry individuals	NA	11q12.2		FADS1, FADS2			ENSG00000149485, ENSG00000134824	NA	NA	rs174547-T	rs174547	0	174547	intron_variant	0	NR	6E-19	18.2218		0.0545	[0.043-0.066] unit increase	Illumina [6720657] (imputed)	N
57	rs102274	9.1677e-13	11	61570783	rs174547	4.80863e-11	Phosphatidylcholine-O_38:4_[M+H]1+/Phosphatidylcholine-P_38:3_[M+H]1+ levels	44609	34503513	Harshfield EL	44449	BMC Med	www.ncbi.nlm.nih.gov/pubmed/34503513	Genome-wide analysis of blood lipid metabolites in over 5000 South Asians reveals biological insights at cardiometabolic disease loci.	13,814 British ancestry individuals	NA	11q12.2		FADS1, FADS2			ENSG00000149485, ENSG00000134824	NA	NA	rs174547-C	rs174547	0	174547	intron_variant	0	NR	5E-13	12.301		0.110545	[0.081-0.141] unit decrease	Affymetrix [87696910] (imputed)	N
57	rs102274	9.1677e-13	11	61570783	rs174547	4.80863e-11	Phosphatidylcholine-O_40:6_[M+H]1+/Phosphatidylcholine-P_40:5_[M+H]1+ levels	44609	34503513	Harshfield EL	44449	BMC Med	www.ncbi.nlm.nih.gov/pubmed/34503513	Genome-wide analysis of blood lipid metabolites in over 5000 South Asians reveals biological insights at cardiometabolic disease loci.	13,814 British ancestry individuals	NA	11q12.2		FADS1, FADS2			ENSG00000149485, ENSG00000134824	NA	NA	rs174547-C	rs174547	0	174547	intron_variant	0	NR	2E-16	15.699		0.12617	[0.096-0.156] unit decrease	Affymetrix [87696910] (imputed)	N
57	rs102274	9.1677e-13	11	61570783	rs174547	4.80863e-11	Phosphatidylcholine-O_40:5_[M+H]1+/Phosphatidylcholine-P_40:4_[M+H]1+ levels	44609	34503513	Harshfield EL	44449	BMC Med	www.ncbi.nlm.nih.gov/pubmed/34503513	Genome-wide analysis of blood lipid metabolites in over 5000 South Asians reveals biological insights at cardiometabolic disease loci.	13,814 British ancestry individuals	NA	11q12.2		FADS1, FADS2			ENSG00000149485, ENSG00000134824	NA	NA	rs174547-C	rs174547	0	174547	intron_variant	0	NR	2E-38	37.699		0.194125	[0.16-0.22] unit decrease	Affymetrix [87696910] (imputed)	N
57	rs102274	9.1677e-13	11	61570783	rs174547	4.80863e-11	Phosphatidylcholine-O_38:5_[M+H]1+/Phosphatidylcholine-P_38:4_[M+H]1+ levels	44609	34503513	Harshfield EL	44449	BMC Med	www.ncbi.nlm.nih.gov/pubmed/34503513	Genome-wide analysis of blood lipid metabolites in over 5000 South Asians reveals biological insights at cardiometabolic disease loci.	13,814 British ancestry individuals	NA	11q12.2		FADS1, FADS2			ENSG00000149485, ENSG00000134824	NA	NA	rs174547-C	rs174547	0	174547	intron_variant	0	NR	2E-53	52.699		0.229231	[0.2-0.26] unit decrease	Affymetrix [87696910] (imputed)	N
57	rs102274	9.1677e-13	11	61570783	rs174547	4.80863e-11	Phosphatidylcholine(33:2)_[M+H]1+/Phosphatidylethanolamine(36:2)_[M+H]1+/Phosphatidate(38:3)_[M+NH4]1+ levels	44609	34503513	Harshfield EL	44449	BMC Med	www.ncbi.nlm.nih.gov/pubmed/34503513	Genome-wide analysis of blood lipid metabolites in over 5000 South Asians reveals biological insights at cardiometabolic disease loci.	5,662 Pakistani ancestry individuals	NA	11q12.2		FADS1, FADS2			ENSG00000149485, ENSG00000134824	NA	NA	rs174547-A	rs174547	0	174547	intron_variant	0	NR	5E-19	18.301		0.0609	[0.048-0.074] unit increase	Illumina [6720657] (imputed)	N
57	rs102274	9.1677e-13	11	61570783	rs174547	4.80863e-11	Phosphatidylcholine(33:3)_[M+H]1+/Phosphatidylethanolamine(36:3)_[M+H]1+/Phosphatidate(38:4)_[M+NH4]1+ levels	44609	34503513	Harshfield EL	44449	BMC Med	www.ncbi.nlm.nih.gov/pubmed/34503513	Genome-wide analysis of blood lipid metabolites in over 5000 South Asians reveals biological insights at cardiometabolic disease loci.	5,662 Pakistani ancestry individuals	NA	11q12.2		FADS1, FADS2			ENSG00000149485, ENSG00000134824	NA	NA	rs174547-G	rs174547	0	174547	intron_variant	0	NR	6E-19	18.2218		0.0587	[0.046-0.072] unit increase	Illumina [6720657] (imputed)	N
57	rs102274	9.1677e-13	11	61570783	rs174547	4.80863e-11	Phosphatidylcholine(36:2)_[M+H]1+/Phosphatidylethanolamine(39:2)_[M+H]1+/Phosphatidate(41:3)_[M+NH4]1+ levels	44609	34503513	Harshfield EL	44449	BMC Med	www.ncbi.nlm.nih.gov/pubmed/34503513	Genome-wide analysis of blood lipid metabolites in over 5000 South Asians reveals biological insights at cardiometabolic disease loci.	5,662 Pakistani ancestry individuals	NA	11q12.2		FADS1, FADS2			ENSG00000149485, ENSG00000134824	NA	NA	rs174547-C	rs174547	0	174547	intron_variant	0	NR	7E-19	18.1549		0.0798	[0.062-0.097] unit decrease	Illumina [6720657] (imputed)	N
57	rs102274	9.1677e-13	11	61570783	rs174547	4.80863e-11	Phosphatidylcholine(37:4)_[M+H]1+/Phosphatidylethanolamine(40:4)_[M+H]1+/Phosphatidate(42:5)_[M+NH4]1+ levels	44609	34503513	Harshfield EL	44449	BMC Med	www.ncbi.nlm.nih.gov/pubmed/34503513	Genome-wide analysis of blood lipid metabolites in over 5000 South Asians reveals biological insights at cardiometabolic disease loci.	5,662 Pakistani ancestry individuals	NA	11q12.2		FADS1, FADS2			ENSG00000149485, ENSG00000134824	NA	NA	rs174547-A	rs174547	0	174547	intron_variant	0	NR	5E-19	18.301		0.0564	[0.044-0.069] unit decrease	Illumina [6720657] (imputed)	N
57	rs102274	9.1677e-13	11	61570783	rs174547	4.80863e-11	Phosphatidylcholine(40:4)_[M+OAc]1-/Phosphatidylserine(44:3)_[M-H]1- levels	44609	34503513	Harshfield EL	44449	BMC Med	www.ncbi.nlm.nih.gov/pubmed/34503513	Genome-wide analysis of blood lipid metabolites in over 5000 South Asians reveals biological insights at cardiometabolic disease loci.	5,662 Pakistani ancestry individuals	NA	11q12.2		FADS1, FADS2			ENSG00000149485, ENSG00000134824	NA	NA	rs174547-T	rs174547	0	174547	intron_variant	0	NR	6E-19	18.2218		0.0553	[0.043-0.067] unit decrease	Illumina [6720657] (imputed)	N
57	rs102274	9.1677e-13	11	61570783	rs174547	4.80863e-11	Phosphatidylcholine(40:5)_[M+H]1+ levels	44609	34503513	Harshfield EL	44449	BMC Med	www.ncbi.nlm.nih.gov/pubmed/34503513	Genome-wide analysis of blood lipid metabolites in over 5000 South Asians reveals biological insights at cardiometabolic disease loci.	5,662 Pakistani ancestry individuals	NA	11q12.2		FADS1, FADS2			ENSG00000149485, ENSG00000134824	NA	NA	rs174547-A	rs174547	0	174547	intron_variant	0	NR	5E-19	18.301		0.0393	[0.031-0.048] unit increase	Illumina [6720657] (imputed)	N
57	rs102274	9.1677e-13	11	61570783	rs174547	4.80863e-11	Phosphatidylcholine-O_33:3_[M+H]1+/Phosphatidylcholine-P_33:2_[M+H]1+/Phosphatidylethanolamine-O_36:3_[M+H]1+ levels	44609	34503513	Harshfield EL	44449	BMC Med	www.ncbi.nlm.nih.gov/pubmed/34503513	Genome-wide analysis of blood lipid metabolites in over 5000 South Asians reveals biological insights at cardiometabolic disease loci.	13,814 British ancestry individuals	NA	11q12.2		FADS1, FADS2			ENSG00000149485, ENSG00000134824	NA	NA	rs174547-C	rs174547	0	174547	intron_variant	0	NR	2E-12	11.699		0.0896948	[0.065-0.115] unit increase	Affymetrix [87696910] (imputed)	N
57	rs102274	9.1677e-13	11	61570783	rs174547	4.80863e-11	Phosphatidylcholine-O(40:6)_[M+H]1+/Phosphatidylcholine-P(40:5)_[M+H]1+ levels	44609	34503513	Harshfield EL	44449	BMC Med	www.ncbi.nlm.nih.gov/pubmed/34503513	Genome-wide analysis of blood lipid metabolites in over 5000 South Asians reveals biological insights at cardiometabolic disease loci.	5,662 Pakistani ancestry individuals	NA	11q12.2		FADS1, FADS2			ENSG00000149485, ENSG00000134824	NA	NA	rs174547-G	rs174547	0	174547	intron_variant	0	NR	6E-19	18.2218		0.0569	[0.044-0.069] unit decrease	Illumina [6720657] (imputed)	N
57	rs102274	9.1677e-13	11	61570783	rs174547	4.80863e-11	Phosphatidylcholine-O(40:5)_[M+H]1+/Phosphatidylcholine-P(40:4)_[M+H]1+ levels	44609	34503513	Harshfield EL	44449	BMC Med	www.ncbi.nlm.nih.gov/pubmed/34503513	Genome-wide analysis of blood lipid metabolites in over 5000 South Asians reveals biological insights at cardiometabolic disease loci.	5,662 Pakistani ancestry individuals	NA	11q12.2		FADS1, FADS2			ENSG00000149485, ENSG00000134824	NA	NA	rs174547-A	rs174547	0	174547	intron_variant	0	NR	5E-19	18.301		0.0619	[0.048-0.076] unit increase	Illumina [6720657] (imputed)	N
57	rs102274	9.1677e-13	11	61570783	rs174547	4.80863e-11	Phosphatidylcholine(36:3)_[M+H]1+/Phosphatidylethanolamine(39:3)_[M+H]1+/Phosphatidate(41:4)_[M+NH4]1+ levels	44609	34503513	Harshfield EL	44449	BMC Med	www.ncbi.nlm.nih.gov/pubmed/34503513	Genome-wide analysis of blood lipid metabolites in over 5000 South Asians reveals biological insights at cardiometabolic disease loci.	5,662 Pakistani ancestry individuals	NA	11q12.2		FADS1, FADS2			ENSG00000149485, ENSG00000134824	NA	NA	rs174547-G	rs174547	0	174547	intron_variant	0	NR	5E-19	18.301		0.0773	[0.06-0.094] unit increase	Illumina [6720657] (imputed)	N
57	rs102274	9.1677e-13	11	61570783	rs174547	4.80863e-11	Phosphatidylcholine(36:3)_[M+OAc]1-/Phosphatidylserine(40:2)_[M-H]1- levels	44609	34503513	Harshfield EL	44449	BMC Med	www.ncbi.nlm.nih.gov/pubmed/34503513	Genome-wide analysis of blood lipid metabolites in over 5000 South Asians reveals biological insights at cardiometabolic disease loci.	5,662 Pakistani ancestry individuals	NA	11q12.2		FADS1, FADS2			ENSG00000149485, ENSG00000134824	NA	NA	rs174547-A	rs174547	0	174547	intron_variant	0	NR	5E-19	18.301		0.0587	[0.046-0.072] unit increase	Illumina [6720657] (imputed)	N
57	rs102274	9.1677e-13	11	61570783	rs174547	4.80863e-11	Phosphatidylcholine(38:3)_[M+OAc]1-/Phosphatidylserine(42:2)_[M-H]1- levels	44609	34503513	Harshfield EL	44449	BMC Med	www.ncbi.nlm.nih.gov/pubmed/34503513	Genome-wide analysis of blood lipid metabolites in over 5000 South Asians reveals biological insights at cardiometabolic disease loci.	5,662 Pakistani ancestry individuals	NA	11q12.2		FADS1, FADS2			ENSG00000149485, ENSG00000134824	NA	NA	rs174547-G	rs174547	0	174547	intron_variant	0	NR	6E-19	18.2218		0.0569	[0.044-0.069] unit decrease	Illumina [6720657] (imputed)	N
57	rs102274	9.1677e-13	11	61570783	rs174547	4.80863e-11	Phosphatidylcholine(40:5)_[M+OAc]1-/Phosphatidylserine(44:4)_[M-H]1- levels	44609	34503513	Harshfield EL	44449	BMC Med	www.ncbi.nlm.nih.gov/pubmed/34503513	Genome-wide analysis of blood lipid metabolites in over 5000 South Asians reveals biological insights at cardiometabolic disease loci.	5,662 Pakistani ancestry individuals	NA	11q12.2		FADS1, FADS2			ENSG00000149485, ENSG00000134824	NA	NA	rs174547-G	rs174547	0	174547	intron_variant	0	NR	5E-19	18.301		0.08	[0.062-0.098] unit decrease	Illumina [6720657] (imputed)	N
57	rs102274	9.1677e-13	11	61570783	rs174547	4.80863e-11	Phosphatidylcholine(40:6)_[M+OAc]1-/Phosphatidylserine(44:5)_[M-H]1- levels	44609	34503513	Harshfield EL	44449	BMC Med	www.ncbi.nlm.nih.gov/pubmed/34503513	Genome-wide analysis of blood lipid metabolites in over 5000 South Asians reveals biological insights at cardiometabolic disease loci.	5,662 Pakistani ancestry individuals	NA	11q12.2		FADS1, FADS2			ENSG00000149485, ENSG00000134824	NA	NA	rs174547-G	rs174547	0	174547	intron_variant	0	NR	6E-19	18.2218		0.057	[0.044-0.07] unit decrease	Illumina [6720657] (imputed)	N
57	rs102274	9.1677e-13	11	61570783	rs174547	4.80863e-11	Phosphatidylcholine(40:6)_[M+H]1+/Phosphatidylethanolamine(43:6)_[M+H]1+ levels	44609	34503513	Harshfield EL	44449	BMC Med	www.ncbi.nlm.nih.gov/pubmed/34503513	Genome-wide analysis of blood lipid metabolites in over 5000 South Asians reveals biological insights at cardiometabolic disease loci.	5,662 Pakistani ancestry individuals	NA	11q12.2		FADS1, FADS2			ENSG00000149485, ENSG00000134824	NA	NA	rs174547-C	rs174547	0	174547	intron_variant	0	NR	6E-19	18.2218		0.0569	[0.044-0.069] unit decrease	Illumina [6720657] (imputed)	N
57	rs102274	9.1677e-13	11	61570783	rs174547	4.80863e-11	Phosphatidylcholine-O_35:4_[M+OAc]1-/Phosphatidylcholine-P_35:3_[M+OAc]1- levels	44609	34503513	Harshfield EL	44449	BMC Med	www.ncbi.nlm.nih.gov/pubmed/34503513	Genome-wide analysis of blood lipid metabolites in over 5000 South Asians reveals biological insights at cardiometabolic disease loci.	13,814 British ancestry individuals	NA	11q12.2		FADS1, FADS2			ENSG00000149485, ENSG00000134824	NA	NA	rs174547-C	rs174547	0	174547	intron_variant	0	NR	8E-15	14.0969		0.0728378	[0.054-0.091] unit decrease	Affymetrix [87696910] (imputed)	N
57	rs102274	9.1677e-13	11	61570783	rs174547	4.80863e-11	Phosphatidylcholine-O_36:4_[M+H]1+/Phosphatidylcholine-P_36:3_[M+H]1+ levels	44609	34503513	Harshfield EL	44449	BMC Med	www.ncbi.nlm.nih.gov/pubmed/34503513	Genome-wide analysis of blood lipid metabolites in over 5000 South Asians reveals biological insights at cardiometabolic disease loci.	13,814 British ancestry individuals	NA	11q12.2		FADS1, FADS2			ENSG00000149485, ENSG00000134824	NA	NA	rs174547-C	rs174547	0	174547	intron_variant	0	NR	1E-47	47		0.183034	[0.16-0.21] unit decrease	Affymetrix [87696910] (imputed)	N
57	rs102274	9.1677e-13	11	61570783	rs174547	4.80863e-11	Phosphatidylcholine-O(36:3)_M+H]1+/Phosphatidylcholine-P(36:2)_M+H]1+ levels	44609	34503513	Harshfield EL	44449	BMC Med	www.ncbi.nlm.nih.gov/pubmed/34503513	Genome-wide analysis of blood lipid metabolites in over 5000 South Asians reveals biological insights at cardiometabolic disease loci.	5,662 Pakistani ancestry individuals	NA	11q12.2		FADS1, FADS2			ENSG00000149485, ENSG00000134824	NA	NA	rs174547-C	rs174547	0	174547	intron_variant	0	NR	5E-19	18.301		0.0587	[0.046-0.072] unit increase	Illumina [6720657] (imputed)	N
57	rs102274	9.1677e-13	11	61570783	rs174547	4.80863e-11	Phosphatidylcholine(34:2)_[M+H]1+/Phosphatidylethanolamine(37:2)_[M+H]1+/Phosphatidate(39:3)_[M+NH4]1+ levels	44609	34503513	Harshfield EL	44449	BMC Med	www.ncbi.nlm.nih.gov/pubmed/34503513	Genome-wide analysis of blood lipid metabolites in over 5000 South Asians reveals biological insights at cardiometabolic disease loci.	5,662 Pakistani ancestry individuals	NA	11q12.2		FADS1, FADS2			ENSG00000149485, ENSG00000134824	NA	NA	rs174547-C	rs174547	0	174547	intron_variant	0	NR	6E-19	18.2218		0.0587	[0.046-0.072] unit increase	Illumina [6720657] (imputed)	N
57	rs102274	9.1677e-13	11	61570783	rs174547	4.80863e-11	Phosphatidylcholine(35:4)_[M+H]1+/Phosphatidylethanolamine(38:4)_[M+H]1+/Phosphatidate(40:5)_[M+NH4]1+ levels	44609	34503513	Harshfield EL	44449	BMC Med	www.ncbi.nlm.nih.gov/pubmed/34503513	Genome-wide analysis of blood lipid metabolites in over 5000 South Asians reveals biological insights at cardiometabolic disease loci.	5,662 Pakistani ancestry individuals	NA	11q12.2		FADS1, FADS2			ENSG00000149485, ENSG00000134824	NA	NA	rs174547-T	rs174547	0	174547	intron_variant	0	NR	5E-19	18.301		0.0903	[0.071-0.11] unit decrease	Illumina [6720657] (imputed)	N
57	rs102274	9.1677e-13	11	61570783	rs174547	4.80863e-11	Phosphatidylcholine(38:3)_[M+H]1+/Phosphatidylethanolamine(41:3)_[M+H]1+/Phosphatidate(43:4)_[M+NH4]1+ levels	44609	34503513	Harshfield EL	44449	BMC Med	www.ncbi.nlm.nih.gov/pubmed/34503513	Genome-wide analysis of blood lipid metabolites in over 5000 South Asians reveals biological insights at cardiometabolic disease loci.	5,662 Pakistani ancestry individuals	NA	11q12.2		FADS1, FADS2			ENSG00000149485, ENSG00000134824	NA	NA	rs174547-A	rs174547	0	174547	intron_variant	0	NR	6E-19	18.2218		0.0546	[0.043-0.067] unit increase	Illumina [6720657] (imputed)	N
57	rs102274	9.1677e-13	11	61570783	rs174547	4.80863e-11	Phosphatidylcholine(38:4)_[M+OAc]1-/Phosphatidylserine(42:3)_[M-H]1- levels	44609	34503513	Harshfield EL	44449	BMC Med	www.ncbi.nlm.nih.gov/pubmed/34503513	Genome-wide analysis of blood lipid metabolites in over 5000 South Asians reveals biological insights at cardiometabolic disease loci.	5,662 Pakistani ancestry individuals	NA	11q12.2		FADS1, FADS2			ENSG00000149485, ENSG00000134824	NA	NA	rs174547-A	rs174547	0	174547	intron_variant	0	NR	5E-19	18.301		0.062	[0.048-0.076] unit increase	Illumina [6720657] (imputed)	N
57	rs102274	9.1677e-13	11	61570783	rs174547	4.80863e-11	Phosphatidylcholine(38:4)_[M+H]1+/Phosphatidylethanolamine(41:4)_[M+H]1+ levels	44609	34503513	Harshfield EL	44449	BMC Med	www.ncbi.nlm.nih.gov/pubmed/34503513	Genome-wide analysis of blood lipid metabolites in over 5000 South Asians reveals biological insights at cardiometabolic disease loci.	5,662 Pakistani ancestry individuals	NA	11q12.2		FADS1, FADS2			ENSG00000149485, ENSG00000134824	NA	NA	rs174547-A	rs174547	0	174547	intron_variant	0	NR	5E-19	18.301		0.0394	[0.031-0.048] unit increase	Illumina [6720657] (imputed)	N
57	rs102274	9.1677e-13	11	61570783	rs174547	4.80863e-11	Phosphatidylcholine(38:5)_[M+H]1+/Phosphatidylethanolamine(41:5)_[M+H]1+/Phosphatidate(43:6)_[M+NH4]1+ levels	44609	34503513	Harshfield EL	44449	BMC Med	www.ncbi.nlm.nih.gov/pubmed/34503513	Genome-wide analysis of blood lipid metabolites in over 5000 South Asians reveals biological insights at cardiometabolic disease loci.	5,662 Pakistani ancestry individuals	NA	11q12.2		FADS1, FADS2			ENSG00000149485, ENSG00000134824	NA	NA	rs174547-G	rs174547	0	174547	intron_variant	0	NR	5E-19	18.301		0.0588	[0.046-0.072] unit increase	Illumina [6720657] (imputed)	N
57	rs102274	9.1677e-13	11	61570783	rs174547	4.80863e-11	Cholesteryl ester_16:0_[M+NH4]1+ levels	44609	34503513	Harshfield EL	44449	BMC Med	www.ncbi.nlm.nih.gov/pubmed/34503513	Genome-wide analysis of blood lipid metabolites in over 5000 South Asians reveals biological insights at cardiometabolic disease loci.	13,814 British ancestry individuals	NA	11q12.2		FADS1, FADS2			ENSG00000149485, ENSG00000134824	NA	NA	rs174547-C	rs174547	0	174547	intron_variant	0	NR	4E-25	24.3979		0.100303	[0.081-0.119] unit decrease	Affymetrix [87696910] (imputed)	N
57	rs102274	9.1677e-13	11	61570783	rs174547	4.80863e-11	Cholesteryl ester_18:2_[M+NH4]1+ levels	44609	34503513	Harshfield EL	44449	BMC Med	www.ncbi.nlm.nih.gov/pubmed/34503513	Genome-wide analysis of blood lipid metabolites in over 5000 South Asians reveals biological insights at cardiometabolic disease loci.	13,814 British ancestry individuals	NA	11q12.2		FADS1, FADS2			ENSG00000149485, ENSG00000134824	NA	NA	rs174547-C	rs174547	0	174547	intron_variant	0	NR	4E-14	13.3979		0.0804523	[0.06-0.101] unit increase	Affymetrix [87696910] (imputed)	N
57	rs102274	9.1677e-13	11	61570783	rs174547	4.80863e-11	Cholesteryl ester_18:3_[M+NH4]1+ levels	44609	34503513	Harshfield EL	44449	BMC Med	www.ncbi.nlm.nih.gov/pubmed/34503513	Genome-wide analysis of blood lipid metabolites in over 5000 South Asians reveals biological insights at cardiometabolic disease loci.	13,814 British ancestry individuals	NA	11q12.2		FADS1, FADS2			ENSG00000149485, ENSG00000134824	NA	NA	rs174547-C	rs174547	0	174547	intron_variant	0	NR	1E-42	42		0.146434	[0.13-0.17] unit decrease	Affymetrix [87696910] (imputed)	N
57	rs102274	9.1677e-13	11	61570783	rs174547	4.80863e-11	Cholesteryl ester_14:0_[M+NH4]1+ levels	44609	34503513	Harshfield EL	44449	BMC Med	www.ncbi.nlm.nih.gov/pubmed/34503513	Genome-wide analysis of blood lipid metabolites in over 5000 South Asians reveals biological insights at cardiometabolic disease loci.	13,814 British ancestry individuals	NA	11q12.2		FADS1, FADS2			ENSG00000149485, ENSG00000134824	NA	NA	rs174547-C	rs174547	0	174547	intron_variant	0	NR	5E-11	10.301		0.0607431	[0.043-0.079] unit decrease	Affymetrix [87696910] (imputed)	N
57	rs102274	9.1677e-13	11	61570783	rs174547	4.80863e-11	C-reactive protein levels (MTAG)	44907	36376304	Koskeridis F	44879	Nat Commun	www.ncbi.nlm.nih.gov/pubmed/36376304	Pleiotropic genetic architecture and novel loci for C-reactive protein levels.	575,531 European ancestry individuals	NA	11q12.2		FADS1, FADS2			ENSG00000149485, ENSG00000134824	NA	NA	rs174547-T	rs174547	0	174547	intron_variant	0	NR	3E-8	7.52288		0.011778	[0.0076-0.0159] unit increase	NR [6206408] (imputed)	N
57	rs102274	9.1677e-13	11	61570783	rs174547	4.80863e-11	Triacylglycerol_56:7_[M+NH4]1+ levels	44609	34503513	Harshfield EL	44449	BMC Med	www.ncbi.nlm.nih.gov/pubmed/34503513	Genome-wide analysis of blood lipid metabolites in over 5000 South Asians reveals biological insights at cardiometabolic disease loci.	13,814 British ancestry individuals	NA	11q12.2		FADS1, FADS2			ENSG00000149485, ENSG00000134824	NA	NA	rs174547-C	rs174547	0	174547	intron_variant	0	NR	3E-35	34.5229		0.187764	[0.16-0.22] unit decrease	Affymetrix [87696910] (imputed)	N
57	rs102274	9.1677e-13	11	61570783	rs174547	4.80863e-11	Triacylglycerol_56:5_[M+NH4]1+ levels	44609	34503513	Harshfield EL	44449	BMC Med	www.ncbi.nlm.nih.gov/pubmed/34503513	Genome-wide analysis of blood lipid metabolites in over 5000 South Asians reveals biological insights at cardiometabolic disease loci.	13,814 British ancestry individuals	NA	11q12.2		FADS1, FADS2			ENSG00000149485, ENSG00000134824	NA	NA	rs174547-C	rs174547	0	174547	intron_variant	0	NR	4E-30	29.3979		0.173471	[0.14-0.2] unit decrease	Affymetrix [87696910] (imputed)	N
57	rs102274	9.1677e-13	11	61570783	rs174547	4.80863e-11	Triacylglycerol_56:6_[M+NH4]1+ levels	44609	34503513	Harshfield EL	44449	BMC Med	www.ncbi.nlm.nih.gov/pubmed/34503513	Genome-wide analysis of blood lipid metabolites in over 5000 South Asians reveals biological insights at cardiometabolic disease loci.	13,814 British ancestry individuals	NA	11q12.2		FADS1, FADS2			ENSG00000149485, ENSG00000134824	NA	NA	rs174547-C	rs174547	0	174547	intron_variant	0	NR	4E-63	62.3979		0.246249	[0.22-0.28] unit decrease	Affymetrix [87696910] (imputed)	N
57	rs102274	9.1677e-13	11	61570783	rs174547	4.80863e-11	Triacylglycerol_56:8_[M+NH4]1+ levels	44609	34503513	Harshfield EL	44449	BMC Med	www.ncbi.nlm.nih.gov/pubmed/34503513	Genome-wide analysis of blood lipid metabolites in over 5000 South Asians reveals biological insights at cardiometabolic disease loci.	13,814 British ancestry individuals	NA	11q12.2		FADS1, FADS2			ENSG00000149485, ENSG00000134824	NA	NA	rs174547-C	rs174547	0	174547	intron_variant	0	NR	4E-28	27.3979		0.170245	[0.14-0.2] unit decrease	Affymetrix [87696910] (imputed)	N
57	rs102274	9.1677e-13	11	61570783	rs174547	4.80863e-11	Triacylglycerol_58:10_[M+NH4]1+ levels	44609	34503513	Harshfield EL	44449	BMC Med	www.ncbi.nlm.nih.gov/pubmed/34503513	Genome-wide analysis of blood lipid metabolites in over 5000 South Asians reveals biological insights at cardiometabolic disease loci.	13,814 British ancestry individuals	NA	11q12.2		FADS1, FADS2			ENSG00000149485, ENSG00000134824	NA	NA	rs174547-C	rs174547	0	174547	intron_variant	0	NR	5E-62	61.301		0.255091	[0.23-0.29] unit decrease	Affymetrix [87696910] (imputed)	N
57	rs102274	9.1677e-13	11	61570783	rs174547	4.80863e-11	Triacylglycerol_52:6_[M+NH4]1+ levels	44609	34503513	Harshfield EL	44449	BMC Med	www.ncbi.nlm.nih.gov/pubmed/34503513	Genome-wide analysis of blood lipid metabolites in over 5000 South Asians reveals biological insights at cardiometabolic disease loci.	13,814 British ancestry individuals	NA	11q12.2		FADS1, FADS2			ENSG00000149485, ENSG00000134824	NA	NA	rs174547-C	rs174547	0	174547	intron_variant	0	NR	2E-18	17.699		0.132576	[0.1-0.16] unit decrease	Affymetrix [87696910] (imputed)	N
57	rs102274	9.1677e-13	11	61570783	rs174547	4.80863e-11	Triacylglycerol_54:7_[M+NH4]1+ levels	44609	34503513	Harshfield EL	44449	BMC Med	www.ncbi.nlm.nih.gov/pubmed/34503513	Genome-wide analysis of blood lipid metabolites in over 5000 South Asians reveals biological insights at cardiometabolic disease loci.	13,814 British ancestry individuals	NA	11q12.2		FADS1, FADS2			ENSG00000149485, ENSG00000134824	NA	NA	rs174547-C	rs174547	0	174547	intron_variant	0	NR	6E-16	15.2218		0.123984	[0.094-0.154] unit decrease	Affymetrix [87696910] (imputed)	N
57	rs102274	9.1677e-13	11	61570783	rs174547	4.80863e-11	Triacylglycerol_56:4_[M+NH4]1+ levels	44609	34503513	Harshfield EL	44449	BMC Med	www.ncbi.nlm.nih.gov/pubmed/34503513	Genome-wide analysis of blood lipid metabolites in over 5000 South Asians reveals biological insights at cardiometabolic disease loci.	13,814 British ancestry individuals	NA	11q12.2		FADS1, FADS2			ENSG00000149485, ENSG00000134824	NA	NA	rs174547-C	rs174547	0	174547	intron_variant	0	NR	2E-16	15.699		0.126788	[0.097-0.157] unit increase	Affymetrix [87696910] (imputed)	N
57	rs102274	9.1677e-13	11	61570783	rs174547	4.80863e-11	Phosphatidylserine_40:5_[M+H]1+/Phosphatidylglycerol_40:7_[M+NH4]1+ levels	44609	34503513	Harshfield EL	44449	BMC Med	www.ncbi.nlm.nih.gov/pubmed/34503513	Genome-wide analysis of blood lipid metabolites in over 5000 South Asians reveals biological insights at cardiometabolic disease loci.	13,814 British ancestry individuals	NA	11q12.2		FADS1, FADS2			ENSG00000149485, ENSG00000134824	NA	NA	rs174547-C	rs174547	0	174547	intron_variant	0	NR	3E-42	41.5229		0.177811	[0.15-0.2] unit decrease	Affymetrix [87696910] (imputed)	N
57	rs102274	9.1677e-13	11	61570783	rs174547	4.80863e-11	Phosphatidylserine-P_42:1_[M+H]1+/Phosphatidylglycerol-P_42:6_[M+NH4]1+ levels	44609	34503513	Harshfield EL	44449	BMC Med	www.ncbi.nlm.nih.gov/pubmed/34503513	Genome-wide analysis of blood lipid metabolites in over 5000 South Asians reveals biological insights at cardiometabolic disease loci.	13,814 British ancestry individuals	NA	11q12.2		FADS1, FADS2			ENSG00000149485, ENSG00000134824	NA	NA	rs174547-C	rs174547	0	174547	intron_variant	0	NR	6E-20	19.2218		0.120854	[0.095-0.147] unit decrease	Affymetrix [87696910] (imputed)	N
57	rs102274	9.1677e-13	11	61570783	rs174547	4.80863e-11	Phosphatidylserine(35:2)_[M+OAc]1- levels	44609	34503513	Harshfield EL	44449	BMC Med	www.ncbi.nlm.nih.gov/pubmed/34503513	Genome-wide analysis of blood lipid metabolites in over 5000 South Asians reveals biological insights at cardiometabolic disease loci.	5,662 Pakistani ancestry individuals	NA	11q12.2		FADS1, FADS2			ENSG00000149485, ENSG00000134824	NA	NA	rs174547-T	rs174547	0	174547	intron_variant	0	NR	7E-19	18.1549		0.0475	[0.037-0.058] unit decrease	Illumina [6720657] (imputed)	N
57	rs102274	9.1677e-13	11	61570783	rs174547	4.80863e-11	Triacylglycerol(56:6)_[M+NH4]1+ levels	44609	34503513	Harshfield EL	44449	BMC Med	www.ncbi.nlm.nih.gov/pubmed/34503513	Genome-wide analysis of blood lipid metabolites in over 5000 South Asians reveals biological insights at cardiometabolic disease loci.	5,662 Pakistani ancestry individuals	NA	11q12.2		FADS1, FADS2			ENSG00000149485, ENSG00000134824	NA	NA	rs174547-C	rs174547	0	174547	intron_variant	0	NR	6E-19	18.2218		0.0569	[0.044-0.069] unit decrease	Illumina [6720657] (imputed)	N
57	rs102274	9.1677e-13	11	61570783	rs174547	4.80863e-11	Triacylglycerol_58:7_[M+NH4]1+ levels	44609	34503513	Harshfield EL	44449	BMC Med	www.ncbi.nlm.nih.gov/pubmed/34503513	Genome-wide analysis of blood lipid metabolites in over 5000 South Asians reveals biological insights at cardiometabolic disease loci.	13,814 British ancestry individuals	NA	11q12.2		FADS1, FADS2			ENSG00000149485, ENSG00000134824	NA	NA	rs174547-C	rs174547	0	174547	intron_variant	0	NR	3E-27	26.5229		0.167419	[0.14-0.2] unit decrease	Affymetrix [87696910] (imputed)	N
57	rs102274	9.1677e-13	11	61570783	rs174547	4.80863e-11	Triacylglycerol_58:9_[M+NH4]1+ levels	44609	34503513	Harshfield EL	44449	BMC Med	www.ncbi.nlm.nih.gov/pubmed/34503513	Genome-wide analysis of blood lipid metabolites in over 5000 South Asians reveals biological insights at cardiometabolic disease loci.	13,814 British ancestry individuals	NA	11q12.2		FADS1, FADS2			ENSG00000149485, ENSG00000134824	NA	NA	rs174547-C	rs174547	0	174547	intron_variant	0	NR	1E-36	36		0.199847	[0.17-0.23] unit decrease	Affymetrix [87696910] (imputed)	N
57	rs102274	9.1677e-13	11	61570783	rs174547	4.80863e-11	Triacylglycerol_58:8_[M+NH4]1+ levels	44609	34503513	Harshfield EL	44449	BMC Med	www.ncbi.nlm.nih.gov/pubmed/34503513	Genome-wide analysis of blood lipid metabolites in over 5000 South Asians reveals biological insights at cardiometabolic disease loci.	13,814 British ancestry individuals	NA	11q12.2		FADS1, FADS2			ENSG00000149485, ENSG00000134824	NA	NA	rs174547-C	rs174547	0	174547	intron_variant	0	NR	5E-18	17.301		0.136745	[0.11-0.17] unit decrease	Affymetrix [87696910] (imputed)	N
57	rs102274	9.1677e-13	11	61570783	rs174547	4.80863e-11	Triacylglycerol(58:9)_[M+NH4]1+ levels	44609	34503513	Harshfield EL	44449	BMC Med	www.ncbi.nlm.nih.gov/pubmed/34503513	Genome-wide analysis of blood lipid metabolites in over 5000 South Asians reveals biological insights at cardiometabolic disease loci.	5,662 Pakistani ancestry individuals	NA	11q12.2		FADS1, FADS2			ENSG00000149485, ENSG00000134824	NA	NA	rs174547-G	rs174547	0	174547	intron_variant	0	NR	6E-19	18.2218		0.0828	[0.065-0.101] unit decrease	Illumina [6720657] (imputed)	N
57	rs102274	9.1677e-13	11	61570783	rs174547	4.80863e-11	Triacylglycerol(56:7)_[M+NH4]1+ levels	44609	34503513	Harshfield EL	44449	BMC Med	www.ncbi.nlm.nih.gov/pubmed/34503513	Genome-wide analysis of blood lipid metabolites in over 5000 South Asians reveals biological insights at cardiometabolic disease loci.	5,662 Pakistani ancestry individuals	NA	11q12.2		FADS1, FADS2			ENSG00000149485, ENSG00000134824	NA	NA	rs174547-T	rs174547	0	174547	intron_variant	0	NR	7E-19	18.1549		0.0943	[0.074-0.115] unit decrease	Illumina [6720657] (imputed)	N
57	rs102274	9.1677e-13	11	61570783	rs174547	4.80863e-11	Triacylglycerol(56:4)_[M+NH4]1+ levels	44609	34503513	Harshfield EL	44449	BMC Med	www.ncbi.nlm.nih.gov/pubmed/34503513	Genome-wide analysis of blood lipid metabolites in over 5000 South Asians reveals biological insights at cardiometabolic disease loci.	5,662 Pakistani ancestry individuals	NA	11q12.2		FADS1, FADS2			ENSG00000149485, ENSG00000134824	NA	NA	rs174547-A	rs174547	0	174547	intron_variant	0	NR	7E-19	18.1549		0.0729	[0.057-0.089] unit increase	Illumina [6720657] (imputed)	N
57	rs102274	9.1677e-13	11	61570783	rs174547	4.80863e-11	Sphingomyelin_36:2_[M+H]1+ levels	44609	34503513	Harshfield EL	44449	BMC Med	www.ncbi.nlm.nih.gov/pubmed/34503513	Genome-wide analysis of blood lipid metabolites in over 5000 South Asians reveals biological insights at cardiometabolic disease loci.	13,814 British ancestry individuals	NA	11q12.2		FADS1, FADS2			ENSG00000149485, ENSG00000134824	NA	NA	rs174547-C	rs174547	0	174547	intron_variant	0	NR	6E-17	16.2218		0.0995184	[0.076-0.123] unit decrease	Affymetrix [87696910] (imputed)	N
57	rs102274	9.1677e-13	11	61570783	rs174547	4.80863e-11	Triacylglycerol(54:3)_[M+NH4]1+ levels	44609	34503513	Harshfield EL	44449	BMC Med	www.ncbi.nlm.nih.gov/pubmed/34503513	Genome-wide analysis of blood lipid metabolites in over 5000 South Asians reveals biological insights at cardiometabolic disease loci.	5,662 Pakistani ancestry individuals	NA	11q12.2		FADS1, FADS2			ENSG00000149485, ENSG00000134824	NA	NA	rs174547-C	rs174547	0	174547	intron_variant	0	NR	7E-19	18.1549		0.0475	[0.037-0.058] unit decrease	Illumina [6720657] (imputed)	N
57	rs102274	9.1677e-13	11	61570783	rs174547	4.80863e-11	Phosphatidylserine(44:6)_[M+OAc]1- levels	44609	34503513	Harshfield EL	44449	BMC Med	www.ncbi.nlm.nih.gov/pubmed/34503513	Genome-wide analysis of blood lipid metabolites in over 5000 South Asians reveals biological insights at cardiometabolic disease loci.	5,662 Pakistani ancestry individuals	NA	11q12.2		FADS1, FADS2			ENSG00000149485, ENSG00000134824	NA	NA	rs174547-C	rs174547	0	174547	intron_variant	0	NR	5E-19	18.301		0.0723	[0.056-0.088] unit decrease	Illumina [6720657] (imputed)	N
57	rs102274	9.1677e-13	11	61570783	rs174547	4.80863e-11	Phosphatidylserine(42:7)_[M+OAc]1- levels	44609	34503513	Harshfield EL	44449	BMC Med	www.ncbi.nlm.nih.gov/pubmed/34503513	Genome-wide analysis of blood lipid metabolites in over 5000 South Asians reveals biological insights at cardiometabolic disease loci.	5,662 Pakistani ancestry individuals	NA	11q12.2		FADS1, FADS2			ENSG00000149485, ENSG00000134824	NA	NA	rs174547-A	rs174547	0	174547	intron_variant	0	NR	6E-19	18.2218		0.0777	[0.061-0.095] unit decrease	Illumina [6720657] (imputed)	N
57	rs102274	9.1677e-13	11	61570783	rs174547	4.80863e-11	Phosphatidylserine(42:5)_[M+OAc]1- levels	44609	34503513	Harshfield EL	44449	BMC Med	www.ncbi.nlm.nih.gov/pubmed/34503513	Genome-wide analysis of blood lipid metabolites in over 5000 South Asians reveals biological insights at cardiometabolic disease loci.	5,662 Pakistani ancestry individuals	NA	11q12.2		FADS1, FADS2			ENSG00000149485, ENSG00000134824	NA	NA	rs174547-A	rs174547	0	174547	intron_variant	0	NR	6E-19	18.2218		0.0591	[0.046-0.072] unit decrease	Illumina [6720657] (imputed)	N
57	rs102274	9.1677e-13	11	61570783	rs174547	4.80863e-11	Phosphatidylserine_40:3_[M+H]1+/Phosphatidylglycerol_40:5_[M+NH4]1+ levels	44609	34503513	Harshfield EL	44449	BMC Med	www.ncbi.nlm.nih.gov/pubmed/34503513	Genome-wide analysis of blood lipid metabolites in over 5000 South Asians reveals biological insights at cardiometabolic disease loci.	13,814 British ancestry individuals	NA	11q12.2		FADS1, FADS2			ENSG00000149485, ENSG00000134824	NA	NA	rs174547-C	rs174547	0	174547	intron_variant	0	NR	2E-27	26.699		0.130579	[0.11-0.15] unit increase	Affymetrix [87696910] (imputed)	N
57	rs102274	9.1677e-13	11	61570783	rs174547	4.80863e-11	Sphingomyelin_34:2_[M+H]1+ levels	44609	34503513	Harshfield EL	44449	BMC Med	www.ncbi.nlm.nih.gov/pubmed/34503513	Genome-wide analysis of blood lipid metabolites in over 5000 South Asians reveals biological insights at cardiometabolic disease loci.	13,814 British ancestry individuals	NA	11q12.2		FADS1, FADS2			ENSG00000149485, ENSG00000134824	NA	NA	rs174547-C	rs174547	0	174547	intron_variant	0	NR	4E-16	15.3979		0.0935344	[0.071-0.116] unit decrease	Affymetrix [87696910] (imputed)	N
57	rs102274	9.1677e-13	11	61570783	rs174547	4.80863e-11	Sphingomyelin(44:9)_[M+H]1- levels	44609	34503513	Harshfield EL	44449	BMC Med	www.ncbi.nlm.nih.gov/pubmed/34503513	Genome-wide analysis of blood lipid metabolites in over 5000 South Asians reveals biological insights at cardiometabolic disease loci.	5,662 Pakistani ancestry individuals	NA	11q12.2		FADS1, FADS2			ENSG00000149485, ENSG00000134824	NA	NA	rs174547-T	rs174547	0	174547	intron_variant	0	NR	5E-19	18.301		0.0581	[0.045-0.071] unit increase	Illumina [6720657] (imputed)	N
57	rs102274	9.1677e-13	11	61570783	rs174547	4.80863e-11	Sphingomyelin_38:2_[M+H]1+ levels	44609	34503513	Harshfield EL	44449	BMC Med	www.ncbi.nlm.nih.gov/pubmed/34503513	Genome-wide analysis of blood lipid metabolites in over 5000 South Asians reveals biological insights at cardiometabolic disease loci.	13,814 British ancestry individuals	NA	11q12.2		FADS1, FADS2			ENSG00000149485, ENSG00000134824	NA	NA	rs174547-C	rs174547	0	174547	intron_variant	0	NR	7E-11	10.1549		0.0742421	[0.052-0.097] unit decrease	Affymetrix [87696910] (imputed)	N
57	rs102274	9.1677e-13	11	61570783	rs174547	4.80863e-11	Phosphatidylinositol_35:0_[M-H]1- levels	44609	34503513	Harshfield EL	44449	BMC Med	www.ncbi.nlm.nih.gov/pubmed/34503513	Genome-wide analysis of blood lipid metabolites in over 5000 South Asians reveals biological insights at cardiometabolic disease loci.	13,814 British ancestry individuals	NA	11q12.2		FADS1, FADS2			ENSG00000149485, ENSG00000134824	NA	NA	rs174547-C	rs174547	0	174547	intron_variant	0	NR	6E-11	10.2218		0.0531528	[0.037-0.069] unit decrease	Affymetrix [87696910] (imputed)	N
57	rs102274	9.1677e-13	11	61570783	rs174547	4.80863e-11	Phosphatidylinositol_34:2_[M-H]1- levels	44609	34503513	Harshfield EL	44449	BMC Med	www.ncbi.nlm.nih.gov/pubmed/34503513	Genome-wide analysis of blood lipid metabolites in over 5000 South Asians reveals biological insights at cardiometabolic disease loci.	13,814 British ancestry individuals	NA	11q12.2		FADS1, FADS2			ENSG00000149485, ENSG00000134824	NA	NA	rs174547-C	rs174547	0	174547	intron_variant	0	NR	6E-29	28.2218		0.124085	[0.1-0.15] unit increase	Affymetrix [87696910] (imputed)	N
57	rs102274	9.1677e-13	11	61570783	rs174547	4.80863e-11	Phosphatidylinositol_34:0_[M+H]1+ levels	44609	34503513	Harshfield EL	44449	BMC Med	www.ncbi.nlm.nih.gov/pubmed/34503513	Genome-wide analysis of blood lipid metabolites in over 5000 South Asians reveals biological insights at cardiometabolic disease loci.	13,814 British ancestry individuals	NA	11q12.2		FADS1, FADS2			ENSG00000149485, ENSG00000134824	NA	NA	rs174547-C	rs174547	0	174547	intron_variant	0	NR	7E-41	40.1549		0.179181	[0.15-0.21] unit decrease	Affymetrix [87696910] (imputed)	N
57	rs102274	9.1677e-13	11	61570783	rs174547	4.80863e-11	Phosphatidylinositol_35:2_[M-H]1- levels	44609	34503513	Harshfield EL	44449	BMC Med	www.ncbi.nlm.nih.gov/pubmed/34503513	Genome-wide analysis of blood lipid metabolites in over 5000 South Asians reveals biological insights at cardiometabolic disease loci.	13,814 British ancestry individuals	NA	11q12.2		FADS1, FADS2			ENSG00000149485, ENSG00000134824	NA	NA	rs174547-C	rs174547	0	174547	intron_variant	0	NR	2E-11	10.699		0.0706166	[0.05-0.091] unit increase	Affymetrix [87696910] (imputed)	N
57	rs102274	9.1677e-13	11	61570783	rs174547	4.80863e-11	Phosphatidylinositol_36:2_[M-H]1- levels	44609	34503513	Harshfield EL	44449	BMC Med	www.ncbi.nlm.nih.gov/pubmed/34503513	Genome-wide analysis of blood lipid metabolites in over 5000 South Asians reveals biological insights at cardiometabolic disease loci.	13,814 British ancestry individuals	NA	11q12.2		FADS1, FADS2			ENSG00000149485, ENSG00000134824	NA	NA	rs174547-C	rs174547	0	174547	intron_variant	0	NR	2E-43	42.699		0.145859	[0.13-0.17] unit increase	Affymetrix [87696910] (imputed)	N
57	rs102274	9.1677e-13	11	61570783	rs174547	4.80863e-11	Phosphatidylglycerol(36:0)_[M-H]1- levels	44609	34503513	Harshfield EL	44449	BMC Med	www.ncbi.nlm.nih.gov/pubmed/34503513	Genome-wide analysis of blood lipid metabolites in over 5000 South Asians reveals biological insights at cardiometabolic disease loci.	5,662 Pakistani ancestry individuals	NA	11q12.2		FADS1, FADS2			ENSG00000149485, ENSG00000134824	NA	NA	rs174547-G	rs174547	0	174547	intron_variant	0	NR	6E-19	18.2218		0.0807	[0.063-0.099] unit increase	Illumina [6720657] (imputed)	N
57	rs102274	9.1677e-13	11	61570783	rs174547	4.80863e-11	Fatty acid(20:4)_[M-H]1- levels	44609	34503513	Harshfield EL	44449	BMC Med	www.ncbi.nlm.nih.gov/pubmed/34503513	Genome-wide analysis of blood lipid metabolites in over 5000 South Asians reveals biological insights at cardiometabolic disease loci.	5,662 Pakistani ancestry individuals	NA	11q12.2		FADS1, FADS2			ENSG00000149485, ENSG00000134824	NA	NA	rs174547-G	rs174547	0	174547	intron_variant	0	NR	5E-19	18.301		0.0834	[0.065-0.102] unit decrease	Illumina [6720657] (imputed)	N
57	rs102274	9.1677e-13	11	61570783	rs174547	4.80863e-11	Fatty acid(20:4)_[M-H]1- levels	44609	34503513	Harshfield EL	44449	BMC Med	www.ncbi.nlm.nih.gov/pubmed/34503513	Genome-wide analysis of blood lipid metabolites in over 5000 South Asians reveals biological insights at cardiometabolic disease loci.	13,814 British ancestry individuals	NA	11q12.2		FADS1, FADS2			ENSG00000149485, ENSG00000134824	NA	NA	rs174547-C	rs174547	0	174547	intron_variant	0	NR	9E-122	121.046		0.188095	[0.17-0.2] unit decrease	Affymetrix [87696910] (imputed)	N
57	rs102274	9.1677e-13	11	61570783	rs174547	4.80863e-11	Fatty acid(22:5)_[M-H]1- levels	44609	34503513	Harshfield EL	44449	BMC Med	www.ncbi.nlm.nih.gov/pubmed/34503513	Genome-wide analysis of blood lipid metabolites in over 5000 South Asians reveals biological insights at cardiometabolic disease loci.	13,814 British ancestry individuals	NA	11q12.2		FADS1, FADS2			ENSG00000149485, ENSG00000134824	NA	NA	rs174547-C	rs174547	0	174547	intron_variant	0	NR	2E-42	41.699		0.167565	[0.14-0.19] unit decrease	Affymetrix [87696910] (imputed)	N
57	rs102274	9.1677e-13	11	61570783	rs174547	4.80863e-11	Fatty acid(22:5)_[M-H]1- levels	44609	34503513	Harshfield EL	44449	BMC Med	www.ncbi.nlm.nih.gov/pubmed/34503513	Genome-wide analysis of blood lipid metabolites in over 5000 South Asians reveals biological insights at cardiometabolic disease loci.	5,662 Pakistani ancestry individuals	NA	11q12.2		FADS1, FADS2			ENSG00000149485, ENSG00000134824	NA	NA	rs174547-A	rs174547	0	174547	intron_variant	0	NR	7E-19	18.1549		0.0725	[0.056-0.089] unit decrease	Illumina [6720657] (imputed)	N
57	rs102274	9.1677e-13	11	61570783	rs174547	4.80863e-11	Fatty acid(22:4)_[M-H]1- levels	44609	34503513	Harshfield EL	44449	BMC Med	www.ncbi.nlm.nih.gov/pubmed/34503513	Genome-wide analysis of blood lipid metabolites in over 5000 South Asians reveals biological insights at cardiometabolic disease loci.	13,814 British ancestry individuals	NA	11q12.2		FADS1, FADS2			ENSG00000149485, ENSG00000134824	NA	NA	rs174547-C	rs174547	0	174547	intron_variant	0	NR	3E-38	37.5229		0.138675	[0.12-0.16] unit decrease	Affymetrix [87696910] (imputed)	N
57	rs102274	9.1677e-13	11	61570783	rs174547	4.80863e-11	Fatty acid(22:4)_[M-H]1- levels	44609	34503513	Harshfield EL	44449	BMC Med	www.ncbi.nlm.nih.gov/pubmed/34503513	Genome-wide analysis of blood lipid metabolites in over 5000 South Asians reveals biological insights at cardiometabolic disease loci.	5,662 Pakistani ancestry individuals	NA	11q12.2		FADS1, FADS2			ENSG00000149485, ENSG00000134824	NA	NA	rs174547-G	rs174547	0	174547	intron_variant	0	NR	6E-19	18.2218		0.0797	[0.062-0.097] unit decrease	Illumina [6720657] (imputed)	N
57	rs102274	9.1677e-13	11	61570783	rs174547	4.80863e-11	Lysophosphatidylethanolamine_22:4_[M-H]1- levels	44609	34503513	Harshfield EL	44449	BMC Med	www.ncbi.nlm.nih.gov/pubmed/34503513	Genome-wide analysis of blood lipid metabolites in over 5000 South Asians reveals biological insights at cardiometabolic disease loci.	13,814 British ancestry individuals	NA	11q12.2		FADS1, FADS2			ENSG00000149485, ENSG00000134824	NA	NA	rs174547-C	rs174547	0	174547	intron_variant	0	NR	9E-284	283.046		0.352233	[0.33-0.37] unit decrease	Affymetrix [87696910] (imputed)	N
57	rs102274	9.1677e-13	11	61570783	rs174547	4.80863e-11	Lysophosphatidylethanolamine_20:4_[M-H]1- levels	44609	34503513	Harshfield EL	44449	BMC Med	www.ncbi.nlm.nih.gov/pubmed/34503513	Genome-wide analysis of blood lipid metabolites in over 5000 South Asians reveals biological insights at cardiometabolic disease loci.	13,814 British ancestry individuals	NA	11q12.2		FADS1, FADS2			ENSG00000149485, ENSG00000134824	NA	NA	rs174547-C	rs174547	0	174547	intron_variant	0	NR	2E-69	68.699		0.206122	[0.18-0.23] unit decrease	Affymetrix [87696910] (imputed)	N
57	rs102274	9.1677e-13	11	61570783	rs174547	4.80863e-11	Lysophosphatidylethanolamine-O_18:1_[M-H]1-/Lysophosphatidylethanolamine-P_18:0_[M-H]1- levels	44609	34503513	Harshfield EL	44449	BMC Med	www.ncbi.nlm.nih.gov/pubmed/34503513	Genome-wide analysis of blood lipid metabolites in over 5000 South Asians reveals biological insights at cardiometabolic disease loci.	13,814 British ancestry individuals	NA	11q12.2		FADS1, FADS2			ENSG00000149485, ENSG00000134824	NA	NA	rs174547-C	rs174547	0	174547	intron_variant	0	NR	8E-19	18.0969		0.0912209	[0.071-0.111] unit decrease	Affymetrix [87696910] (imputed)	N
57	rs102274	9.1677e-13	11	61570783	rs174547	4.80863e-11	Lysophosphatidylethanolamine-P_20:0_[M-H]1- levels	44609	34503513	Harshfield EL	44449	BMC Med	www.ncbi.nlm.nih.gov/pubmed/34503513	Genome-wide analysis of blood lipid metabolites in over 5000 South Asians reveals biological insights at cardiometabolic disease loci.	13,814 British ancestry individuals	NA	11q12.2		FADS1, FADS2			ENSG00000149485, ENSG00000134824	NA	NA	rs174547-C	rs174547	0	174547	intron_variant	0	NR	2E-10	9.69897		0.0613812	[0.042-0.08] unit decrease	Affymetrix [87696910] (imputed)	N
57	rs102274	9.1677e-13	11	61570783	rs174547	4.80863e-11	Lysophosphatidylethanolamine_18:2_[M-H]1- levels	44609	34503513	Harshfield EL	44449	BMC Med	www.ncbi.nlm.nih.gov/pubmed/34503513	Genome-wide analysis of blood lipid metabolites in over 5000 South Asians reveals biological insights at cardiometabolic disease loci.	13,814 British ancestry individuals	NA	11q12.2		FADS1, FADS2			ENSG00000149485, ENSG00000134824	NA	NA	rs174547-C	rs174547	0	174547	intron_variant	0	NR	5E-45	44.301		0.169276	[0.15-0.19] unit increase	Affymetrix [87696910] (imputed)	N
57	rs102274	9.1677e-13	11	61570783	rs174547	4.80863e-11	Phosphatidate_34:2_[M-H]1- levels	44609	34503513	Harshfield EL	44449	BMC Med	www.ncbi.nlm.nih.gov/pubmed/34503513	Genome-wide analysis of blood lipid metabolites in over 5000 South Asians reveals biological insights at cardiometabolic disease loci.	13,814 British ancestry individuals	NA	11q12.2		FADS1, FADS2			ENSG00000149485, ENSG00000134824	NA	NA	rs174547-C	rs174547	0	174547	intron_variant	0	NR	7E-12	11.1549		0.0773338	[0.055-0.099] unit increase	Affymetrix [87696910] (imputed)	N
57	rs102274	9.1677e-13	11	61570783	rs174547	4.80863e-11	Phosphatidate(34:2)_[M-H]1- levels	44609	34503513	Harshfield EL	44449	BMC Med	www.ncbi.nlm.nih.gov/pubmed/34503513	Genome-wide analysis of blood lipid metabolites in over 5000 South Asians reveals biological insights at cardiometabolic disease loci.	5,662 Pakistani ancestry individuals	NA	11q12.2		FADS1, FADS2			ENSG00000149485, ENSG00000134824	NA	NA	rs174547-C	rs174547	0	174547	intron_variant	0	NR	8E-19	18.0969		0.0891	[0.07-0.109] unit decrease	Illumina [6720657] (imputed)	N
57	rs102274	9.1677e-13	11	61570783	rs174547	4.80863e-11	Phosphatidylcholine_32:0_[M+H]1+/Phosphatidylethanolamine_35:0_[M+H]1+/Phosphatidate_37:1_[M+NH4]1+ levels	44609	34503513	Harshfield EL	44449	BMC Med	www.ncbi.nlm.nih.gov/pubmed/34503513	Genome-wide analysis of blood lipid metabolites in over 5000 South Asians reveals biological insights at cardiometabolic disease loci.	13,814 British ancestry individuals	NA	11q12.2		FADS1, FADS2			ENSG00000149485, ENSG00000134824	NA	NA	rs174547-C	rs174547	0	174547	intron_variant	0	NR	1E-40	40		0.16121	[0.14-0.18] unit decrease	Affymetrix [87696910] (imputed)	N
57	rs102274	9.1677e-13	11	61570783	rs174547	4.80863e-11	Phosphatidylcholine_32:2_[M+H]1+/Phosphatidylethanolamine_35:2_[M+H]1+/Phosphatidate_37:3_[M+NH4]1+ levels	44609	34503513	Harshfield EL	44449	BMC Med	www.ncbi.nlm.nih.gov/pubmed/34503513	Genome-wide analysis of blood lipid metabolites in over 5000 South Asians reveals biological insights at cardiometabolic disease loci.	13,814 British ancestry individuals	NA	11q12.2		FADS1, FADS2			ENSG00000149485, ENSG00000134824	NA	NA	rs174547-C	rs174547	0	174547	intron_variant	0	NR	7E-37	36.1549		0.159974	[0.14-0.18] unit increase	Affymetrix [87696910] (imputed)	N
57	rs102274	9.1677e-13	11	61570783	rs174547	4.80863e-11	Phosphatidylcholine_32:0_[M+OAc]1- levels	44609	34503513	Harshfield EL	44449	BMC Med	www.ncbi.nlm.nih.gov/pubmed/34503513	Genome-wide analysis of blood lipid metabolites in over 5000 South Asians reveals biological insights at cardiometabolic disease loci.	13,814 British ancestry individuals	NA	11q12.2		FADS1, FADS2			ENSG00000149485, ENSG00000134824	NA	NA	rs174547-C	rs174547	0	174547	intron_variant	0	NR	1E-24	24		0.107466	[0.087-0.128] unit decrease	Affymetrix [87696910] (imputed)	N
57	rs102274	9.1677e-13	11	61570783	rs174547	4.80863e-11	Phosphatidylcholine_33:2_[M+OAc]1-/Phosphatidylserine_37:1_[M-H]1- levels	44609	34503513	Harshfield EL	44449	BMC Med	www.ncbi.nlm.nih.gov/pubmed/34503513	Genome-wide analysis of blood lipid metabolites in over 5000 South Asians reveals biological insights at cardiometabolic disease loci.	13,814 British ancestry individuals	NA	11q12.2		FADS1, FADS2			ENSG00000149485, ENSG00000134824	NA	NA	rs174547-C	rs174547	0	174547	intron_variant	0	NR	3E-10	9.52288		0.0560354	[0.039-0.073] unit increase	Affymetrix [87696910] (imputed)	N
57	rs102274	9.1677e-13	11	61570783	rs174547	4.80863e-11	Phosphatidylinositol-O(36:0)_[M-H]1-/Phosphatidylglycerol(37:0)_[M+OAc]1- levels	44609	34503513	Harshfield EL	44449	BMC Med	www.ncbi.nlm.nih.gov/pubmed/34503513	Genome-wide analysis of blood lipid metabolites in over 5000 South Asians reveals biological insights at cardiometabolic disease loci.	5,662 Pakistani ancestry individuals	NA	11q12.2		FADS1, FADS2			ENSG00000149485, ENSG00000134824	NA	NA	rs174547-G	rs174547	0	174547	intron_variant	0	NR	6E-19	18.2218		0.0591	[0.046-0.072] unit increase	Illumina [6720657] (imputed)	N
57	rs102274	9.1677e-13	11	61570783	rs174547	4.80863e-11	Phosphatidylinositol-O_36:0_[M-H]1- levels	44609	34503513	Harshfield EL	44449	BMC Med	www.ncbi.nlm.nih.gov/pubmed/34503513	Genome-wide analysis of blood lipid metabolites in over 5000 South Asians reveals biological insights at cardiometabolic disease loci.	13,814 British ancestry individuals	NA	11q12.2		FADS1, FADS2			ENSG00000149485, ENSG00000134824	NA	NA	rs174547-C	rs174547	0	174547	intron_variant	0	NR	4E-31	30.3979		0.12442	[0.1-0.15] unit decrease	Affymetrix [87696910] (imputed)	N
57	rs102274	9.1677e-13	11	61570783	rs174547	4.80863e-11	Phosphatidylinositol-O_36:1_[M+H]1+ levels	44609	34503513	Harshfield EL	44449	BMC Med	www.ncbi.nlm.nih.gov/pubmed/34503513	Genome-wide analysis of blood lipid metabolites in over 5000 South Asians reveals biological insights at cardiometabolic disease loci.	13,814 British ancestry individuals	NA	11q12.2		FADS1, FADS2			ENSG00000149485, ENSG00000134824	NA	NA	rs174547-C	rs174547	0	174547	intron_variant	0	NR	2E-10	9.69897		0.0962364	[0.066-0.126] unit decrease	Affymetrix [87696910] (imputed)	N
57	rs102274	9.1677e-13	11	61570783	rs174547	4.80863e-11	Phosphatidylcholine_35:5_[M+OAc]1-/Phosphatidylserine_39:4_[M-H]1- levels	44609	34503513	Harshfield EL	44449	BMC Med	www.ncbi.nlm.nih.gov/pubmed/34503513	Genome-wide analysis of blood lipid metabolites in over 5000 South Asians reveals biological insights at cardiometabolic disease loci.	13,814 British ancestry individuals	NA	11q12.2		FADS1, FADS2			ENSG00000149485, ENSG00000134824	NA	NA	rs174547-C	rs174547	0	174547	intron_variant	0	NR	4E-25	24.3979		0.101028	[0.082-0.12] unit decrease	Affymetrix [87696910] (imputed)	N
57	rs102274	9.1677e-13	11	61570783	rs174547	4.80863e-11	Phosphatidylinositol-O(33:0)_[M-H]1- levels	44609	34503513	Harshfield EL	44449	BMC Med	www.ncbi.nlm.nih.gov/pubmed/34503513	Genome-wide analysis of blood lipid metabolites in over 5000 South Asians reveals biological insights at cardiometabolic disease loci.	5,662 Pakistani ancestry individuals	NA	11q12.2		FADS1, FADS2			ENSG00000149485, ENSG00000134824	NA	NA	rs174547-G	rs174547	0	174547	intron_variant	0	NR	7E-19	18.1549		0.059	[0.046-0.072] unit decrease	Illumina [6720657] (imputed)	N
57	rs102274	9.1677e-13	11	61570783	rs174547	4.80863e-11	Phosphatidylinositol(36:2)_[M-H]1- levels	44609	34503513	Harshfield EL	44449	BMC Med	www.ncbi.nlm.nih.gov/pubmed/34503513	Genome-wide analysis of blood lipid metabolites in over 5000 South Asians reveals biological insights at cardiometabolic disease loci.	5,662 Pakistani ancestry individuals	NA	11q12.2		FADS1, FADS2			ENSG00000149485, ENSG00000134824	NA	NA	rs174547-A	rs174547	0	174547	intron_variant	0	NR	6E-19	18.2218		0.1138	[0.089-0.139] unit decrease	Illumina [6720657] (imputed)	N
57	rs102274	9.1677e-13	11	61570783	rs174547	4.80863e-11	Phosphatidylglycerol_36:0_[M-H]1- levels	44609	34503513	Harshfield EL	44449	BMC Med	www.ncbi.nlm.nih.gov/pubmed/34503513	Genome-wide analysis of blood lipid metabolites in over 5000 South Asians reveals biological insights at cardiometabolic disease loci.	13,814 British ancestry individuals	NA	11q12.2		FADS1, FADS2			ENSG00000149485, ENSG00000134824	NA	NA	rs174547-C	rs174547	0	174547	intron_variant	0	NR	5E-18	17.301		0.0876666	[0.068-0.108] unit decrease	Affymetrix [87696910] (imputed)	N
57	rs102274	9.1677e-13	11	61570783	rs174547	4.80863e-11	Phosphatidylglycerol_34:0_[M-H]1- levels	44609	34503513	Harshfield EL	44449	BMC Med	www.ncbi.nlm.nih.gov/pubmed/34503513	Genome-wide analysis of blood lipid metabolites in over 5000 South Asians reveals biological insights at cardiometabolic disease loci.	13,814 British ancestry individuals	NA	11q12.2		FADS1, FADS2			ENSG00000149485, ENSG00000134824	NA	NA	rs174547-C	rs174547	0	174547	intron_variant	0	NR	2E-22	21.699		0.1126	[0.09-0.135] unit decrease	Affymetrix [87696910] (imputed)	N
57	rs102274	9.1677e-13	11	61570783	rs174547	4.80863e-11	Phosphatidylglycerol_35:3_[M-H]1- levels	44609	34503513	Harshfield EL	44449	BMC Med	www.ncbi.nlm.nih.gov/pubmed/34503513	Genome-wide analysis of blood lipid metabolites in over 5000 South Asians reveals biological insights at cardiometabolic disease loci.	13,814 British ancestry individuals	NA	11q12.2		FADS1, FADS2			ENSG00000149485, ENSG00000134824	NA	NA	rs174547-C	rs174547	0	174547	intron_variant	0	NR	2E-29	28.699		0.0888093	[0.073-0.104] unit increase	Affymetrix [87696910] (imputed)	N
57	rs102274	9.1677e-13	11	61570783	rs174547	4.80863e-11	Phosphatidylglycerol(35:3)_[M-H]1- levels	44609	34503513	Harshfield EL	44449	BMC Med	www.ncbi.nlm.nih.gov/pubmed/34503513	Genome-wide analysis of blood lipid metabolites in over 5000 South Asians reveals biological insights at cardiometabolic disease loci.	5,662 Pakistani ancestry individuals	NA	11q12.2		FADS1, FADS2			ENSG00000149485, ENSG00000134824	NA	NA	rs174547-G	rs174547	0	174547	intron_variant	0	NR	7E-19	18.1549		0.0835	[0.065-0.102] unit decrease	Illumina [6720657] (imputed)	N
57	rs102274	9.1677e-13	11	61570783	rs174547	4.80863e-11	Phosphatidylglycerol(34:0)_[M-H]1- levels	44609	34503513	Harshfield EL	44449	BMC Med	www.ncbi.nlm.nih.gov/pubmed/34503513	Genome-wide analysis of blood lipid metabolites in over 5000 South Asians reveals biological insights at cardiometabolic disease loci.	5,662 Pakistani ancestry individuals	NA	11q12.2		FADS1, FADS2			ENSG00000149485, ENSG00000134824	NA	NA	rs174547-C	rs174547	0	174547	intron_variant	0	NR	6E-19	18.2218		0.0571	[0.045-0.07] unit decrease	Illumina [6720657] (imputed)	N
57	rs102274	9.1677e-13	11	61570783	rs174547	4.80863e-11	Phosphatidylinositol_36:2_[M+H]1+ levels	44609	34503513	Harshfield EL	44449	BMC Med	www.ncbi.nlm.nih.gov/pubmed/34503513	Genome-wide analysis of blood lipid metabolites in over 5000 South Asians reveals biological insights at cardiometabolic disease loci.	13,814 British ancestry individuals	NA	11q12.2		FADS1, FADS2			ENSG00000149485, ENSG00000134824	NA	NA	rs174547-C	rs174547	0	174547	intron_variant	0	NR	3E-14	13.5229		0.102347	[0.076-0.129] unit increase	Affymetrix [87696910] (imputed)	N
57	rs102274	9.1677e-13	11	61570783	rs174547	4.80863e-11	Phosphatidylinositol_38:0_[M-H]1- levels	44609	34503513	Harshfield EL	44449	BMC Med	www.ncbi.nlm.nih.gov/pubmed/34503513	Genome-wide analysis of blood lipid metabolites in over 5000 South Asians reveals biological insights at cardiometabolic disease loci.	13,814 British ancestry individuals	NA	11q12.2		FADS1, FADS2			ENSG00000149485, ENSG00000134824	NA	NA	rs174547-C	rs174547	0	174547	intron_variant	0	NR	1E-19	19		0.103064	[0.081-0.125] unit decrease	Affymetrix [87696910] (imputed)	N
57	rs102274	9.1677e-13	11	61570783	rs174547	4.80863e-11	Phosphatidylinositol_36:3_[M-H]1- levels	44609	34503513	Harshfield EL	44449	BMC Med	www.ncbi.nlm.nih.gov/pubmed/34503513	Genome-wide analysis of blood lipid metabolites in over 5000 South Asians reveals biological insights at cardiometabolic disease loci.	13,814 British ancestry individuals	NA	11q12.2		FADS1, FADS2			ENSG00000149485, ENSG00000134824	NA	NA	rs174547-C	rs174547	0	174547	intron_variant	0	NR	8E-93	92.0969		0.22167	[0.2-0.24] unit increase	Affymetrix [87696910] (imputed)	N
57	rs102274	9.1677e-13	11	61570783	rs174547	4.80863e-11	Phosphatidylinositol_36:4_[M-H]1- levels	44609	34503513	Harshfield EL	44449	BMC Med	www.ncbi.nlm.nih.gov/pubmed/34503513	Genome-wide analysis of blood lipid metabolites in over 5000 South Asians reveals biological insights at cardiometabolic disease loci.	13,814 British ancestry individuals	NA	11q12.2		FADS1, FADS2			ENSG00000149485, ENSG00000134824	NA	NA	rs174547-C	rs174547	0	174547	intron_variant	0	NR	7E-23	22.1549		0.106799	[0.086-0.128] unit decrease	Affymetrix [87696910] (imputed)	N
57	rs102274	9.1677e-13	11	61570783	rs174547	4.80863e-11	Phosphatidylinositol_38:4_[M-H]1- levels	44609	34503513	Harshfield EL	44449	BMC Med	www.ncbi.nlm.nih.gov/pubmed/34503513	Genome-wide analysis of blood lipid metabolites in over 5000 South Asians reveals biological insights at cardiometabolic disease loci.	13,814 British ancestry individuals	NA	11q12.2		FADS1, FADS2			ENSG00000149485, ENSG00000134824	NA	NA	rs174547-C	rs174547	0	174547	intron_variant	0	NR	5E-32	31.301		0.116627	[0.097-0.136] unit decrease	Affymetrix [87696910] (imputed)	N
57	rs102274	9.1677e-13	11	61570783	rs174547	4.80863e-11	Fatty acid(18:4)_[M-H]1- levels	44609	34503513	Harshfield EL	44449	BMC Med	www.ncbi.nlm.nih.gov/pubmed/34503513	Genome-wide analysis of blood lipid metabolites in over 5000 South Asians reveals biological insights at cardiometabolic disease loci.	13,814 British ancestry individuals	NA	11q12.2		FADS1, FADS2			ENSG00000149485, ENSG00000134824	NA	NA	rs174547-C	rs174547	0	174547	intron_variant	0	NR	1E-15	15		0.0795943	[0.06-0.099] unit decrease	Affymetrix [87696910] (imputed)	N
57	rs102274	9.1677e-13	11	61570783	rs174547	4.80863e-11	Fatty acid(20:3)_[M-H]1- levels	44609	34503513	Harshfield EL	44449	BMC Med	www.ncbi.nlm.nih.gov/pubmed/34503513	Genome-wide analysis of blood lipid metabolites in over 5000 South Asians reveals biological insights at cardiometabolic disease loci.	13,814 British ancestry individuals	NA	11q12.2		FADS1, FADS2			ENSG00000149485, ENSG00000134824	NA	NA	rs174547-C	rs174547	0	174547	intron_variant	0	NR	4E-10	9.39794		0.0494098	[0.034-0.065] unit increase	Affymetrix [87696910] (imputed)	N
57	rs102274	9.1677e-13	11	61570783	rs174547	4.80863e-11	Fatty acid(22:6)_[M-H]1- levels	44609	34503513	Harshfield EL	44449	BMC Med	www.ncbi.nlm.nih.gov/pubmed/34503513	Genome-wide analysis of blood lipid metabolites in over 5000 South Asians reveals biological insights at cardiometabolic disease loci.	13,814 British ancestry individuals	NA	11q12.2		FADS1, FADS2			ENSG00000149485, ENSG00000134824	NA	NA	rs174547-C	rs174547	0	174547	intron_variant	0	NR	4E-13	12.3979		0.087531	[0.064-0.111] unit decrease	Affymetrix [87696910] (imputed)	N
57	rs102274	9.1677e-13	11	61570783	rs174547	4.80863e-11	Lysophosphatidylcholine(20:4)_[M+H]1+ levels	44609	34503513	Harshfield EL	44449	BMC Med	www.ncbi.nlm.nih.gov/pubmed/34503513	Genome-wide analysis of blood lipid metabolites in over 5000 South Asians reveals biological insights at cardiometabolic disease loci.	5,662 Pakistani ancestry individuals	NA	11q12.2		FADS1, FADS2			ENSG00000149485, ENSG00000134824	NA	NA	rs174547-G	rs174547	0	174547	intron_variant	0	NR	5E-19	18.301		0.057	[0.044-0.07] unit decrease	Illumina [6720657] (imputed)	N
57	rs102274	9.1677e-13	11	61570783	rs174547	4.80863e-11	Lysophosphatidylcholine-2O_18:0_[M+H]1+ levels	44609	34503513	Harshfield EL	44449	BMC Med	www.ncbi.nlm.nih.gov/pubmed/34503513	Genome-wide analysis of blood lipid metabolites in over 5000 South Asians reveals biological insights at cardiometabolic disease loci.	13,814 British ancestry individuals	NA	11q12.2		FADS1, FADS2			ENSG00000149485, ENSG00000134824	NA	NA	rs174547-C	rs174547	0	174547	intron_variant	0	NR	1E-10	10		0.0760494	[0.053-0.099] unit decrease	Affymetrix [87696910] (imputed)	N
57	rs102274	9.1677e-13	11	61570783	rs174547	4.80863e-11	Lysophosphatidylcholine-O_16:1_[M+H]1+/Lysophosphatidylcholine-P_16:0_[M+H]1+ levels	44609	34503513	Harshfield EL	44449	BMC Med	www.ncbi.nlm.nih.gov/pubmed/34503513	Genome-wide analysis of blood lipid metabolites in over 5000 South Asians reveals biological insights at cardiometabolic disease loci.	13,814 British ancestry individuals	NA	11q12.2		FADS1, FADS2			ENSG00000149485, ENSG00000134824	NA	NA	rs174547-C	rs174547	0	174547	intron_variant	0	NR	2E-25	24.699		0.0935383	[0.076-0.111] unit decrease	Affymetrix [87696910] (imputed)	N
57	rs102274	9.1677e-13	11	61570783	rs174547	4.80863e-11	Lysophosphatidylcholine_22:6_[M+H]1+ levels	44609	34503513	Harshfield EL	44449	BMC Med	www.ncbi.nlm.nih.gov/pubmed/34503513	Genome-wide analysis of blood lipid metabolites in over 5000 South Asians reveals biological insights at cardiometabolic disease loci.	13,814 British ancestry individuals	NA	11q12.2		FADS1, FADS2			ENSG00000149485, ENSG00000134824	NA	NA	rs174547-C	rs174547	0	174547	intron_variant	0	NR	7E-18	17.1549		0.103114	[0.08-0.127] unit decrease	Affymetrix [87696910] (imputed)	N
57	rs102274	9.1677e-13	11	61570783	rs174547	4.80863e-11	Lysophosphatidylcholine_20:4_[M+H]1+ levels	44609	34503513	Harshfield EL	44449	BMC Med	www.ncbi.nlm.nih.gov/pubmed/34503513	Genome-wide analysis of blood lipid metabolites in over 5000 South Asians reveals biological insights at cardiometabolic disease loci.	13,814 British ancestry individuals	NA	11q12.2		FADS1, FADS2			ENSG00000149485, ENSG00000134824	NA	NA	rs174547-C	rs174547	0	174547	intron_variant	0	NR	7E-261	260.155		0.409961	[0.39-0.43] unit decrease	Affymetrix [87696910] (imputed)	N
57	rs102274	9.1677e-13	11	61570783	rs174547	4.80863e-11	Phosphatidate(40:5)_[M+OAc]1-/Phosphatidylglycerol(39:5)_[M-H]1- levels	44609	34503513	Harshfield EL	44449	BMC Med	www.ncbi.nlm.nih.gov/pubmed/34503513	Genome-wide analysis of blood lipid metabolites in over 5000 South Asians reveals biological insights at cardiometabolic disease loci.	5,662 Pakistani ancestry individuals	NA	11q12.2		FADS1, FADS2			ENSG00000149485, ENSG00000134824	NA	NA	rs174547-C	rs174547	0	174547	intron_variant	0	NR	8E-19	18.0969		0.0661	[0.051-0.081] unit increase	Illumina [6720657] (imputed)	N
57	rs102274	9.1677e-13	11	61570783	rs174547	4.80863e-11	Phosphatidylcholine_31:2_[M+H]1+/Phosphatidylethanolamine_34:2_[M+H]1+/Phosphatidate_36:3_[M+NH4]1+ levels	44609	34503513	Harshfield EL	44449	BMC Med	www.ncbi.nlm.nih.gov/pubmed/34503513	Genome-wide analysis of blood lipid metabolites in over 5000 South Asians reveals biological insights at cardiometabolic disease loci.	13,814 British ancestry individuals	NA	11q12.2		FADS1, FADS2			ENSG00000149485, ENSG00000134824	NA	NA	rs174547-C	rs174547	0	174547	intron_variant	0	NR	1E-75	75		0.232521	[0.21-0.26] unit increase	Affymetrix [87696910] (imputed)	N
57	rs102274	9.1677e-13	11	61570783	rs174547	4.80863e-11	Phosphatidate(43:4)_[M-H]1- levels	44609	34503513	Harshfield EL	44449	BMC Med	www.ncbi.nlm.nih.gov/pubmed/34503513	Genome-wide analysis of blood lipid metabolites in over 5000 South Asians reveals biological insights at cardiometabolic disease loci.	5,662 Pakistani ancestry individuals	NA	11q12.2		FADS1, FADS2			ENSG00000149485, ENSG00000134824	NA	NA	rs174547-T	rs174547	0	174547	intron_variant	0	NR	5E-19	18.301		0.0621	[0.048-0.076] unit increase	Illumina [6720657] (imputed)	N
57	rs102274	9.1677e-13	11	61570783	rs174547	4.80863e-11	Phosphatidate(41:2)_[M+H]1+ levels	44609	34503513	Harshfield EL	44449	BMC Med	www.ncbi.nlm.nih.gov/pubmed/34503513	Genome-wide analysis of blood lipid metabolites in over 5000 South Asians reveals biological insights at cardiometabolic disease loci.	5,662 Pakistani ancestry individuals	NA	11q12.2		FADS1, FADS2			ENSG00000149485, ENSG00000134824	NA	NA	rs174547-C	rs174547	0	174547	intron_variant	0	NR	6E-19	18.2218		0.0896	[0.07-0.109] unit decrease	Illumina [6720657] (imputed)	N
57	rs102274	9.1677e-13	11	61570783	rs174547	4.80863e-11	Phosphatidate(39:1)_[M+H]1+ levels	44609	34503513	Harshfield EL	44449	BMC Med	www.ncbi.nlm.nih.gov/pubmed/34503513	Genome-wide analysis of blood lipid metabolites in over 5000 South Asians reveals biological insights at cardiometabolic disease loci.	5,662 Pakistani ancestry individuals	NA	11q12.2		FADS1, FADS2			ENSG00000149485, ENSG00000134824	NA	NA	rs174547-C	rs174547	0	174547	intron_variant	0	NR	5E-19	18.301		0.0587	[0.046-0.072] unit increase	Illumina [6720657] (imputed)	N
57	rs102274	9.1677e-13	11	61570783	rs174547	4.80863e-11	Phosphatidylcholine_35:3_[M+H]1+/Phosphatidylethanolamine_38:3_[M+H]1+/Phosphatidate_40:4_[M+NH4]1+ levels	44609	34503513	Harshfield EL	44449	BMC Med	www.ncbi.nlm.nih.gov/pubmed/34503513	Genome-wide analysis of blood lipid metabolites in over 5000 South Asians reveals biological insights at cardiometabolic disease loci.	13,814 British ancestry individuals	NA	11q12.2		FADS1, FADS2			ENSG00000149485, ENSG00000134824	NA	NA	rs174547-C	rs174547	0	174547	intron_variant	0	NR	3E-96	95.5229		0.218099	[0.2-0.24] unit increase	Affymetrix [87696910] (imputed)	N
57	rs102274	9.1677e-13	11	61570783	rs174547	4.80863e-11	Phosphatidylcholine_35:2_[M+H]1+/Phosphatidylethanolamine_38:2_[M+H]1+/Phosphatidate_40:3_[M+NH4]1+ levels	44609	34503513	Harshfield EL	44449	BMC Med	www.ncbi.nlm.nih.gov/pubmed/34503513	Genome-wide analysis of blood lipid metabolites in over 5000 South Asians reveals biological insights at cardiometabolic disease loci.	13,814 British ancestry individuals	NA	11q12.2		FADS1, FADS2			ENSG00000149485, ENSG00000134824	NA	NA	rs174547-C	rs174547	0	174547	intron_variant	0	NR	7E-41	40.1549		0.165175	[0.14-0.19] unit increase	Affymetrix [87696910] (imputed)	N
57	rs102274	9.1677e-13	11	61570783	rs174547	4.80863e-11	Phosphatidylcholine_35:4_[M+H]1+/Phosphatidylethanolamine_38:4_[M+H]1+/Phosphatidate_40:5_[M+NH4]1+ levels	44609	34503513	Harshfield EL	44449	BMC Med	www.ncbi.nlm.nih.gov/pubmed/34503513	Genome-wide analysis of blood lipid metabolites in over 5000 South Asians reveals biological insights at cardiometabolic disease loci.	13,814 British ancestry individuals	NA	11q12.2		FADS1, FADS2			ENSG00000149485, ENSG00000134824	NA	NA	rs174547-C	rs174547	0	174547	intron_variant	0	NR	3E-77	76.5229		0.224166	[0.2-0.25] unit decrease	Affymetrix [87696910] (imputed)	N
57	rs102274	9.1677e-13	11	61570783	rs174547	4.80863e-11	Phosphatidylcholine_34:4_[M+H]1+/Phosphatidylethanolamine_37:4_[M+H]1+/Phosphatidate_39:5_[M+NH4]1+ levels	44609	34503513	Harshfield EL	44449	BMC Med	www.ncbi.nlm.nih.gov/pubmed/34503513	Genome-wide analysis of blood lipid metabolites in over 5000 South Asians reveals biological insights at cardiometabolic disease loci.	13,814 British ancestry individuals	NA	11q12.2		FADS1, FADS2			ENSG00000149485, ENSG00000134824	NA	NA	rs174547-C	rs174547	0	174547	intron_variant	0	NR	2E-22	21.699		0.12485	[0.1-0.15] unit decrease	Affymetrix [87696910] (imputed)	N
57	rs102274	9.1677e-13	11	61570783	rs174547	4.80863e-11	Phosphatidylcholine_34:2_[M+H]1+/Phosphatidylethanolamine_37:2_[M+H]1+/Phosphatidate_39:3_[M+NH4]1+ levels	44609	34503513	Harshfield EL	44449	BMC Med	www.ncbi.nlm.nih.gov/pubmed/34503513	Genome-wide analysis of blood lipid metabolites in over 5000 South Asians reveals biological insights at cardiometabolic disease loci.	13,814 British ancestry individuals	NA	11q12.2		FADS1, FADS2			ENSG00000149485, ENSG00000134824	NA	NA	rs174547-C	rs174547	0	174547	intron_variant	0	NR	1E-80	80		0.222752	[0.2-0.25] unit increase	Affymetrix [87696910] (imputed)	N
57	rs102274	9.1677e-13	11	61570783	rs174547	4.80863e-11	Phosphatidylcholine_34:3_[M+H]1+/Phosphatidylethanolamine_37:3_[M+H]1+/Phosphatidate_39:4_[M+NH4]1+ levels	44609	34503513	Harshfield EL	44449	BMC Med	www.ncbi.nlm.nih.gov/pubmed/34503513	Genome-wide analysis of blood lipid metabolites in over 5000 South Asians reveals biological insights at cardiometabolic disease loci.	13,814 British ancestry individuals	NA	11q12.2		FADS1, FADS2			ENSG00000149485, ENSG00000134824	NA	NA	rs174547-C	rs174547	0	174547	intron_variant	0	NR	4E-47	46.3979		0.174537	[0.15-0.2] unit increase	Affymetrix [87696910] (imputed)	N
57	rs102274	9.1677e-13	11	61570783	rs174547	4.80863e-11	Phosphatidylcholine_34:2_[M+OAc]1-/Phosphatidylserine_38:1_[M-H]1- levels	44609	34503513	Harshfield EL	44449	BMC Med	www.ncbi.nlm.nih.gov/pubmed/34503513	Genome-wide analysis of blood lipid metabolites in over 5000 South Asians reveals biological insights at cardiometabolic disease loci.	13,814 British ancestry individuals	NA	11q12.2		FADS1, FADS2			ENSG00000149485, ENSG00000134824	NA	NA	rs174547-C	rs174547	0	174547	intron_variant	0	NR	7E-68	67.1549		0.172967	[0.15-0.19] unit increase	Affymetrix [87696910] (imputed)	N
57	rs102274	9.1677e-13	11	61570783	rs174547	4.80863e-11	Phosphatidylinositol(34:2)_[M-H]1- levels	44609	34503513	Harshfield EL	44449	BMC Med	www.ncbi.nlm.nih.gov/pubmed/34503513	Genome-wide analysis of blood lipid metabolites in over 5000 South Asians reveals biological insights at cardiometabolic disease loci.	5,662 Pakistani ancestry individuals	NA	11q12.2		FADS1, FADS2			ENSG00000149485, ENSG00000134824	NA	NA	rs174547-C	rs174547	0	174547	intron_variant	0	NR	7E-19	18.1549		0.0728	[0.057-0.089] unit increase	Illumina [6720657] (imputed)	N
57	rs102274	9.1677e-13	11	61570783	rs174547	4.80863e-11	Phosphatidylinositol(36:1)_[M+OAc]1- levels	44609	34503513	Harshfield EL	44449	BMC Med	www.ncbi.nlm.nih.gov/pubmed/34503513	Genome-wide analysis of blood lipid metabolites in over 5000 South Asians reveals biological insights at cardiometabolic disease loci.	5,662 Pakistani ancestry individuals	NA	11q12.2		FADS1, FADS2			ENSG00000149485, ENSG00000134824	NA	NA	rs174547-T	rs174547	0	174547	intron_variant	0	NR	5E-19	18.301		0.0558	[0.043-0.068] unit increase	Illumina [6720657] (imputed)	N
57	rs102274	9.1677e-13	11	61570783	rs174547	4.80863e-11	Phosphatidylinositol(36:0)_[M+OAc]1- levels	44609	34503513	Harshfield EL	44449	BMC Med	www.ncbi.nlm.nih.gov/pubmed/34503513	Genome-wide analysis of blood lipid metabolites in over 5000 South Asians reveals biological insights at cardiometabolic disease loci.	5,662 Pakistani ancestry individuals	NA	11q12.2		FADS1, FADS2			ENSG00000149485, ENSG00000134824	NA	NA	rs174547-C	rs174547	0	174547	intron_variant	0	NR	7E-19	18.1549		0.0617	[0.048-0.075] unit increase	Illumina [6720657] (imputed)	N
57	rs102274	9.1677e-13	11	61570783	rs174547	4.80863e-11	Phosphatidylinositol(38:4)_[M-H]1- levels	44609	34503513	Harshfield EL	44449	BMC Med	www.ncbi.nlm.nih.gov/pubmed/34503513	Genome-wide analysis of blood lipid metabolites in over 5000 South Asians reveals biological insights at cardiometabolic disease loci.	5,662 Pakistani ancestry individuals	NA	11q12.2		FADS1, FADS2			ENSG00000149485, ENSG00000134824	NA	NA	rs174547-G	rs174547	0	174547	intron_variant	0	NR	5E-19	18.301		0.0587	[0.046-0.072] unit increase	Illumina [6720657] (imputed)	N
57	rs102274	9.1677e-13	11	61570783	rs174547	4.80863e-11	Phosphatidylinositol(36:4)_[M-H]1- levels	44609	34503513	Harshfield EL	44449	BMC Med	www.ncbi.nlm.nih.gov/pubmed/34503513	Genome-wide analysis of blood lipid metabolites in over 5000 South Asians reveals biological insights at cardiometabolic disease loci.	5,662 Pakistani ancestry individuals	NA	11q12.2		FADS1, FADS2			ENSG00000149485, ENSG00000134824	NA	NA	rs174547-G	rs174547	0	174547	intron_variant	0	NR	7E-19	18.1549		0.059	[0.046-0.072] unit decrease	Illumina [6720657] (imputed)	N
57	rs102274	9.1677e-13	11	61570783	rs174547	4.80863e-11	1-linoleoyl-GPI (18:2) levels	44998	36635386	Chen Y	44938	Nat Genet	www.ncbi.nlm.nih.gov/pubmed/36635386	Genomic atlas of the plasma metabolome prioritizes metabolites implicated in human diseases.	8,268 European ancestry individuals	NA	11q12.2		FADS1, FADS2			ENSG00000149485, ENSG00000134824	NA	NA	rs174547-C	rs174547	0	174547	intron_variant	0	0.339608	2E-25	24.699		0.165492	[0.13-0.2] unit increase	Affymetrix [15431346] (imputed)	N
57	rs102274	9.1677e-13	11	61570783	rs174547	4.80863e-11	1,2-dilinoleoyl-GPE (18:2/18:2) levels	44998	36635386	Chen Y	44938	Nat Genet	www.ncbi.nlm.nih.gov/pubmed/36635386	Genomic atlas of the plasma metabolome prioritizes metabolites implicated in human diseases.	6,804 European ancestry individuals	NA	11q12.2		FADS1, FADS2			ENSG00000149485, ENSG00000134824	NA	NA	rs174547-C	rs174547	0	174547	intron_variant	0	0.3627	1E-39	39		0.230916	[0.2-0.27] unit increase	Affymetrix [15363737] (imputed)	N
57	rs102274	9.1677e-13	11	61570783	rs174547	4.80863e-11	1-stearoyl-2-dihomo-linolenoyl-GPI (18:0/20:3n3 or 6) levels	44935	35050183	Hysi PG	44572	Metabolites	www.ncbi.nlm.nih.gov/pubmed/35050183	Metabolome Genome-Wide Association Study Identifies 74 Novel Genomic Regions Influencing Plasma Metabolites Levels.	8,809 European ancestry individuals	NA	11q12.2		FADS1, FADS2			ENSG00000149485, ENSG00000134824	NA	NA	rs174547-C	rs174547	0	174547	intron_variant	0	NR	2E-189	188.699		0.455	[0.43-0.48] unit increase	Affymetrix [10000000] (imputed)	N
57	rs102274	9.1677e-13	11	61570783	rs174547	4.80863e-11	Stearoyl-arachidonoyl-glycerol (18:0/20:4) [1] levels in elite athletes	44805	31882771	Al-Khelaifi F	43826	Sci Rep	www.ncbi.nlm.nih.gov/pubmed/31882771	Metabolic GWAS of elite athletes reveals novel genetically-influenced metabolites associated with athletic performance.	490 individuals	NA	11q12.2		FADS1, FADS2			ENSG00000149485, ENSG00000134824	NA	NA	rs174547-?	rs174547	0	174547	intron_variant	0	NR	1E-7	7		0.368363	[0.23-0.5] unit decrease	Illumina [275016]	N
57	rs102274	9.1677e-13	11	61570783	rs174547	4.80863e-11	1-arachidonoylglycerophosphocholine levels (Biocrates platform)	44760	27073872	Yet I	42473	PLoS One	www.ncbi.nlm.nih.gov/pubmed/27073872	Genetic Influences on Metabolite Levels: A Comparison across Metabolomic Platforms.	79 monozygotic twin pairs, 215 dizygotic twin pairs, 413 individuals	NA	11q12.2		FADS1, FADS2			ENSG00000149485, ENSG00000134824	NA	NA	rs174547-?	rs174547	0	174547	intron_variant	0	NR	2E-14	13.699		0.0657954	[0.049-0.083] unit decrease	Illumina [NR] (imputed)	N
57	rs102274	9.1677e-13	11	61570783	rs174547	4.80863e-11	1-arachidonoylglycerophosphocholine levels (Metabolon platform)	44760	27073872	Yet I	42473	PLoS One	www.ncbi.nlm.nih.gov/pubmed/27073872	Genetic Influences on Metabolite Levels: A Comparison across Metabolomic Platforms.	79 monozygotic twin pairs, 215 dizygotic twin pairs, 413 individuals	NA	11q12.2		FADS1, FADS2			ENSG00000149485, ENSG00000134824	NA	NA	rs174547-?	rs174547	0	174547	intron_variant	0	NR	3E-10	9.52288		0.392622	[0.27-0.51] unit decrease	Illumina [NR] (imputed)	N
57	rs102274	9.1677e-13	11	61570783	rs174547	4.80863e-11	Arachidonate (20:4n6) levels	44760	27073872	Yet I	42473	PLoS One	www.ncbi.nlm.nih.gov/pubmed/27073872	Genetic Influences on Metabolite Levels: A Comparison across Metabolomic Platforms.	79 monozygotic twin pairs, 215 dizygotic twin pairs, 413 individuals	NA	11q12.2		FADS1, FADS2			ENSG00000149485, ENSG00000134824	NA	NA	rs174547-?	rs174547	0	174547	intron_variant	0	NR	6E-10	9.22185		0.324486	[0.22-0.43] unit decrease	Illumina [NR] (imputed)	N
57	rs102274	9.1677e-13	11	61570783	rs174547	4.80863e-11	lysoPhosphatidylcholine acyl C18:2 levels	44691	33414548	Lotta LA	44203	Nat Genet	www.ncbi.nlm.nih.gov/pubmed/33414548	A cross-platform approach identifies genetic regulators of human metabolism and health.	16,837 Caucasian ancestry individuals	NA	11q12.2		FADS1, FADS2			ENSG00000149485, ENSG00000134824	NA	NA	rs174547-C	rs174547	0	174547	intron_variant	0	0.3296	5E-13	12.301		7.221	(zscore) increase	Affymetrix, Illumina [5791071] (imputed)	N
57	rs102274	9.1677e-13	11	61570783	rs174547	4.80863e-11	lysoPhosphatidylcholine acyl C20:4 levels	44691	33414548	Lotta LA	44203	Nat Genet	www.ncbi.nlm.nih.gov/pubmed/33414548	A cross-platform approach identifies genetic regulators of human metabolism and health.	16,838 Caucasian ancestry individuals	NA	11q12.2		FADS1, FADS2			ENSG00000149485, ENSG00000134824	NA	NA	rs174547-T	rs174547	0	174547	intron_variant	0	0.6712	4E-398	397.398		42.684	(zscore) increase	Affymetrix, Illumina [5791771] (imputed)	N
57	rs102274	9.1677e-13	11	61570783	rs174547	4.80863e-11	Phosphatidylcholine diacyl C34:4 levels	44691	33414548	Lotta LA	44203	Nat Genet	www.ncbi.nlm.nih.gov/pubmed/33414548	A cross-platform approach identifies genetic regulators of human metabolism and health.	16,839 Caucasian ancestry individuals	NA	11q12.2		FADS1, FADS2			ENSG00000149485, ENSG00000134824	NA	NA	rs174547-T	rs174547	0	174547	intron_variant	0	0.67	6E-89	88.2218		19.994	(zscore) increase	Affymetrix, Illumina [5790991] (imputed)	N
57	rs102274	9.1677e-13	11	61570783	rs174547	4.80863e-11	Phosphatidylcholine diacyl C36:4 levels	44691	33414548	Lotta LA	44203	Nat Genet	www.ncbi.nlm.nih.gov/pubmed/33414548	A cross-platform approach identifies genetic regulators of human metabolism and health.	16,839 Caucasian ancestry individuals	NA	11q12.2		FADS1, FADS2			ENSG00000149485, ENSG00000134824	NA	NA	rs174547-T	rs174547	0	174547	intron_variant	0	0.6722	3E-313	312.523		37.833	(zscore) increase	Affymetrix, Illumina [5791936] (imputed)	N
57	rs102274	9.1677e-13	11	61570783	rs174547	4.80863e-11	Phosphatidylcholine acyl-alkyl C38:6 levels	44691	33414548	Lotta LA	44203	Nat Genet	www.ncbi.nlm.nih.gov/pubmed/33414548	A cross-platform approach identifies genetic regulators of human metabolism and health.	16,838 Caucasian ancestry individuals	NA	11q12.2		FADS1, FADS2			ENSG00000149485, ENSG00000134824	NA	NA	rs174547-T	rs174547	0	174547	intron_variant	0	0.6713	4E-56	55.3979		15.792	(zscore) increase	Affymetrix, Illumina [5791449] (imputed)	N
57	rs102274	9.1677e-13	11	61570783	rs174547	4.80863e-11	Phosphatidylcholine acyl-alkyl C40:3 levels	44691	33414548	Lotta LA	44203	Nat Genet	www.ncbi.nlm.nih.gov/pubmed/33414548	A cross-platform approach identifies genetic regulators of human metabolism and health.	16,839 Caucasian ancestry individuals	NA	11q12.2		FADS1, FADS2			ENSG00000149485, ENSG00000134824	NA	NA	rs174547-C	rs174547	0	174547	intron_variant	0	0.3344	1E-16	16		8.266	(zscore) increase	Affymetrix, Illumina [5793024] (imputed)	N
57	rs102274	9.1677e-13	11	61570783	rs174547	4.80863e-11	Phosphatidylcholine acyl-alkyl C36:5 levels	44691	33414548	Lotta LA	44203	Nat Genet	www.ncbi.nlm.nih.gov/pubmed/33414548	A cross-platform approach identifies genetic regulators of human metabolism and health.	16,837 Caucasian ancestry individuals	NA	11q12.2		FADS1, FADS2			ENSG00000149485, ENSG00000134824	NA	NA	rs174547-T	rs174547	0	174547	intron_variant	0	0.6713	2E-185	184.699		29.034	(zscore) increase	Affymetrix, Illumina [5791674] (imputed)	N
57	rs102274	9.1677e-13	11	61570783	rs174547	4.80863e-11	Lysophosphatidylcholine (18:2) [sn1] levels	44747	35668104	Cadby G	44718	Nat Commun	www.ncbi.nlm.nih.gov/pubmed/35668104	Comprehensive genetic analysis of the human lipidome identifies loci associated with lipid homeostasis with links to coronary artery disease.	4,492 European ancestry individuals	NA	11q12.2		FADS1, FADS2			ENSG00000149485, ENSG00000134824	NA	NA	rs174547-C	rs174547	0	174547	intron_variant	0	NR	6E-10	9.22185		0.14	[0.095-0.185] unit increase	Illumina [13869437] (imputed)	N
57	rs102274	9.1677e-13	11	61570783	rs174547	4.80863e-11	Platelet distribution width	44092	32888494	Vuckovic D	44075	Cell	www.ncbi.nlm.nih.gov/pubmed/32888494	The Polygenic and Monogenic Basis of Blood Traits and Diseases.	408,112 British individuals	NA	11q12.2	FADS1, FADS2	FADS1, FADS2			ENSG00000149485, ENSG00000134824	NA	NA	rs174547-C	rs174547	0	174547	intron_variant	0	0.345471	2E-20	19.699		0.021951	[0.017-0.027] unit increase	Affymetrix [93095623] (imputed)	N
57	rs102274	9.1677e-13	11	61570783	rs174547	4.80863e-11	Phosphatidylcholine acyl-alkyl C36:4 levels	44908	26068415	Draisma HHM	42167	Nat Commun	www.ncbi.nlm.nih.gov/pubmed/26068415	Genome-wide association study identifies novel genetic variants contributing to variation in blood metabolite levels.	7,477 European ancestry individuals	1,182 European ancestry individuals	11q12.2		FADS1, FADS2			ENSG00000149485, ENSG00000134824	NA	NA	rs174547-T	rs174547	0	174547	intron_variant	0	0.6775	3E-42	41.5229		0.0663	[0.057-0.076] unit increase	Affymetrix, Illumina [NR] (imputed)	N
57	rs102274	9.1677e-13	11	61570783	rs174547	4.80863e-11	Phosphatidylcholine acyl-alkyl C36:5 levels	44908	26068415	Draisma HHM	42167	Nat Commun	www.ncbi.nlm.nih.gov/pubmed/26068415	Genome-wide association study identifies novel genetic variants contributing to variation in blood metabolite levels.	7,476 European ancestry individuals	1,182 European ancestry individuals	11q12.2		FADS1, FADS2			ENSG00000149485, ENSG00000134824	NA	NA	rs174547-T	rs174547	0	174547	intron_variant	0	0.6783	5E-84	83.301		0.0992	[0.089-0.109] unit increase	Affymetrix, Illumina [NR] (imputed)	N
57	rs102274	9.1677e-13	11	61570783	rs174547	4.80863e-11	Phosphatidylcholine acyl-alkyl C38:5 levels	44908	26068415	Draisma HHM	42167	Nat Commun	www.ncbi.nlm.nih.gov/pubmed/26068415	Genome-wide association study identifies novel genetic variants contributing to variation in blood metabolite levels.	7,478 European ancestry individuals	1,182 European ancestry individuals	11q12.2		FADS1, FADS2			ENSG00000149485, ENSG00000134824	NA	NA	rs174547-T	rs174547	0	174547	intron_variant	0	0.6792	2E-70	69.699		0.0764	[0.068-0.085] unit increase	Affymetrix, Illumina [NR] (imputed)	N
57	rs102274	9.1677e-13	11	61570783	rs174547	4.80863e-11	Arachidonate (20:4n6) levels (elderly offspring)	45107	37118062	Xu Q	44665	Nat Aging	www.ncbi.nlm.nih.gov/pubmed/37118062	Metagenomic and metabolomic remodeling in nonagenarians and centenarians and its association with genetic and socioeconomic factors.	232 Han Chinese ancestry individuals	NA	11q12.2		FADS1, FADS2			ENSG00000149485, ENSG00000134824	NA	NA	rs174547-?	rs174547	0	174547	intron_variant	0	NR	3E-9	8.52288		0.09731	[0.067-0.128] unit decrease	NR [111420]	N
57	rs102274	9.1677e-13	11	61570783	rs174547	4.80863e-11	Degree of unsaturation	44858	32150548	Riveros-Mckay F	43899	PLoS Genet	www.ncbi.nlm.nih.gov/pubmed/32150548	The influence of rare variants in circulating metabolic biomarkers.	7,142 European ancestry individuals	NA	11q12.2		FADS1, FADS2			ENSG00000149485, ENSG00000134824	NA	NA	rs174547-T	rs174547	0	174547	intron_variant	0	0.34	9E-80	79.0458		0.33	[0.29-0.37] unit increase	NR [NR]	N
57	rs102274	9.1677e-13	11	61570783	rs174547	4.80863e-11	Sphingomyeline C20:2 levels	44691	33414548	Lotta LA	44203	Nat Genet	www.ncbi.nlm.nih.gov/pubmed/33414548	A cross-platform approach identifies genetic regulators of human metabolism and health.	16,762 Caucasian ancestry individuals	NA	11q12.2		FADS1, FADS2			ENSG00000149485, ENSG00000134824	NA	NA	rs174547-C	rs174547	0	174547	intron_variant	0	0.3305	4E-19	18.3979		8.947	(zscore) increase	Affymetrix, Illumina [5791217] (imputed)	N
57	rs102274	9.1677e-13	11	61570783	rs174547	4.80863e-11	Hydroxysphingomyeline C22:2 levels	44691	33414548	Lotta LA	44203	Nat Genet	www.ncbi.nlm.nih.gov/pubmed/33414548	A cross-platform approach identifies genetic regulators of human metabolism and health.	15,757 Caucasian ancestry individuals	NA	11q12.2		FADS1, FADS2			ENSG00000149485, ENSG00000134824	NA	NA	rs174547-T	rs174547	0	174547	intron_variant	0	0.6693	2E-12	11.699		7.049	(zscore) increase	Affymetrix, Illumina [6084053] (imputed)	N
57	rs102274	9.1677e-13	11	61570783	rs174547	4.80863e-11	1-arachidonoyl-GPC (20:4n6) levels in elite athletes	44805	31882771	Al-Khelaifi F	43826	Sci Rep	www.ncbi.nlm.nih.gov/pubmed/31882771	Metabolic GWAS of elite athletes reveals novel genetically-influenced metabolites associated with athletic performance.	490 individuals	NA	11q12.2		FADS1, FADS2			ENSG00000149485, ENSG00000134824	NA	NA	rs174547-?	rs174547	0	174547	intron_variant	0	NR	1E-13	13		0.484483	[0.36-0.61] unit decrease	Illumina [275016]	N
57	rs102274	9.1677e-13	11	61570783	rs174547	4.80863e-11	1-stearoyl-2-arachidonoyl-GPC (18:0/20:4) levels in elite athletes	44805	31882771	Al-Khelaifi F	43826	Sci Rep	www.ncbi.nlm.nih.gov/pubmed/31882771	Metabolic GWAS of elite athletes reveals novel genetically-influenced metabolites associated with athletic performance.	490 individuals	NA	11q12.2		FADS1, FADS2			ENSG00000149485, ENSG00000134824	NA	NA	rs174547-?	rs174547	0	174547	intron_variant	0	NR	1E-11	11		0.444646	[0.32-0.57] unit decrease	Illumina [275016]	N
57	rs102274	9.1677e-13	11	61570783	rs174547	4.80863e-11	Non-HDL cholesterol levels	44882	34887591	Graham SE	44539	Nature	www.ncbi.nlm.nih.gov/pubmed/34887591	The power of genetic diversity in genome-wide association studies of lipids.	1,320,016 European ancestry individuals	NA	11q12.2		FADS1, FADS2			ENSG00000149485, ENSG00000134824	NA	NA	rs174547-C	rs174547	0	174547	intron_variant	0	0.351151	2E-58	57.699		0.0323204	[0.029-0.036] unit decrease	NR [52000000] (imputed)	N
57	rs102274	9.1677e-13	11	61570783	rs174547	4.80863e-11	Low density lipoprotein cholesterol levels	44882	34887591	Graham SE	44539	Nature	www.ncbi.nlm.nih.gov/pubmed/34887591	The power of genetic diversity in genome-wide association studies of lipids.	1,320,016 European ancestry individuals	NA	11q12.2		FADS1, FADS2			ENSG00000149485, ENSG00000134824	NA	NA	rs174547-C	rs174547	0	174547	intron_variant	0	0.346403	2E-143	142.699		0.0429432	[0.04-0.046] unit decrease	NR [52000000] (imputed)	N
57	rs102274	9.1677e-13	11	61570783	rs174547	4.80863e-11	Other polyunsaturated fatty acid levels than 18:2	44810	27005778	Kettunen J	42452	Nat Commun	www.ncbi.nlm.nih.gov/pubmed/27005778	Genome-wide study for circulating metabolites identifies 62 loci and reveals novel systemic effects of LPA.	13,549 European ancestry individuals	NA	11q12.2		FADS1, FADS2			ENSG00000149485, ENSG00000134824	NA	NA	rs174547-C	rs174547	0	174547	intron_variant	0	0.4	7E-23	22.1549		0.4	[-0.38--0.42] unit decrease	Affymetrix, Illumina, Perlegen [12133295] (imputed)	N
57	rs102274	9.1677e-13	11	61570783	rs174547	4.80863e-11	Ratio of bis-allylic bonds to double bonds in lipids	44810	27005778	Kettunen J	42452	Nat Commun	www.ncbi.nlm.nih.gov/pubmed/27005778	Genome-wide study for circulating metabolites identifies 62 loci and reveals novel systemic effects of LPA.	13,524 European ancestry individuals	NA	11q12.2		FADS1, FADS2			ENSG00000149485, ENSG00000134824	NA	NA	rs174547-C	rs174547	0	174547	intron_variant	0	0.28	8E-13	12.0969		0.1	[0.08-0.12] unit increase	Affymetrix, Illumina, Perlegen [12133295] (imputed)	N
57	rs102274	9.1677e-13	11	61570783	rs174547	4.80863e-11	Phosphatidylcholine diacyl C34:4 levels	44908	26068415	Draisma HHM	42167	Nat Commun	www.ncbi.nlm.nih.gov/pubmed/26068415	Genome-wide association study identifies novel genetic variants contributing to variation in blood metabolite levels.	7,478 European ancestry individuals	1,182 European ancestry individuals	11q12.2		FADS1, FADS2			ENSG00000149485, ENSG00000134824	NA	NA	rs174547-T	rs174547	0	174547	intron_variant	0	0.6756	2E-40	39.699		0.0884	[0.075-0.101] unit increase	Affymetrix, Illumina [NR] (imputed)	N
57	rs102274	9.1677e-13	11	61570783	rs174547	4.80863e-11	Phosphatidylcholine diacyl C36:4 levels	44908	26068415	Draisma HHM	42167	Nat Commun	www.ncbi.nlm.nih.gov/pubmed/26068415	Genome-wide association study identifies novel genetic variants contributing to variation in blood metabolite levels.	7,478 European ancestry individuals	1,182 European ancestry individuals	11q12.2		FADS1, FADS2			ENSG00000149485, ENSG00000134824	NA	NA	rs174547-T	rs174547	0	174547	intron_variant	0	0.6803	9E-141	140.046		0.1157	[0.11-0.12] unit increase	Affymetrix, Illumina [NR] (imputed)	N
57	rs102274	9.1677e-13	11	61570783	rs174547	4.80863e-11	Phosphatidylcholine diacyl C38:4 levels	44908	26068415	Draisma HHM	42167	Nat Commun	www.ncbi.nlm.nih.gov/pubmed/26068415	Genome-wide association study identifies novel genetic variants contributing to variation in blood metabolite levels.	7,476 European ancestry individuals	1,182 European ancestry individuals	11q12.2		FADS1, FADS2			ENSG00000149485, ENSG00000134824	NA	NA	rs174547-T	rs174547	0	174547	intron_variant	0	0.6793	9E-172	171.046		0.1408	[0.13-0.15] unit increase	Affymetrix, Illumina [NR] (imputed)	N
57	rs102274	9.1677e-13	11	61570783	rs174547	4.80863e-11	lysoPhosphatidylcholine acyl C20:4 levels	44908	26068415	Draisma HHM	42167	Nat Commun	www.ncbi.nlm.nih.gov/pubmed/26068415	Genome-wide association study identifies novel genetic variants contributing to variation in blood metabolite levels.	7,477 European ancestry individuals	1,182 European ancestry individuals	11q12.2		FADS1, FADS2			ENSG00000149485, ENSG00000134824	NA	NA	rs174547-T	rs174547	0	174547	intron_variant	0	0.678	2E-175	174.699		0.1652	[0.15-0.18] unit increase	Affymetrix, Illumina [NR] (imputed)	N
57	rs102274	9.1677e-13	11	61570783	rs174547	4.80863e-11	Sphingomyeline C16:1 levels	44908	26068415	Draisma HHM	42167	Nat Commun	www.ncbi.nlm.nih.gov/pubmed/26068415	Genome-wide association study identifies novel genetic variants contributing to variation in blood metabolite levels.	7,478 European ancestry individuals	1,182 European ancestry individuals	11q12.2		FADS1, FADS2			ENSG00000149485, ENSG00000134824	NA	NA	rs174547-T	rs174547	0	174547	intron_variant	0	0.6798	5E-12	11.301		0.026	[0.019-0.033] unit increase	Affymetrix, Illumina [NR] (imputed)	N
57	rs102274	9.1677e-13	11	61570783	rs174547	4.80863e-11	Sphingomyeline C18:1 levels	44908	26068415	Draisma HHM	42167	Nat Commun	www.ncbi.nlm.nih.gov/pubmed/26068415	Genome-wide association study identifies novel genetic variants contributing to variation in blood metabolite levels.	7,478 European ancestry individuals	1,182 European ancestry individuals	11q12.2		FADS1, FADS2			ENSG00000149485, ENSG00000134824	NA	NA	rs174547-T	rs174547	0	174547	intron_variant	0	0.6782	6E-11	10.2218		0.0295	[0.021-0.038] unit increase	Affymetrix, Illumina [NR] (imputed)	N
57	rs102274	9.1677e-13	11	61570783	rs174547	4.80863e-11	Arachidonate (20:4n6) levels (advanced age)	45107	37118062	Xu Q	44665	Nat Aging	www.ncbi.nlm.nih.gov/pubmed/37118062	Metagenomic and metabolomic remodeling in nonagenarians and centenarians and its association with genetic and socioeconomic factors.	116 Han Chinese ancestry individuals	NA	11q12.2		FADS1, FADS2			ENSG00000149485, ENSG00000134824	NA	NA	rs174547-?	rs174547	0	174547	intron_variant	0	NR	5E-9	8.30103		0.1403	[0.097-0.184] unit decrease	NR [114055]	N
57	rs102274	9.1677e-13	11	61570783	rs174547	4.80863e-11	1-stearoyl-2-arachidonoyl-gpc (18:0/20:4) levels (elderly offspring)	45107	37118062	Xu Q	44665	Nat Aging	www.ncbi.nlm.nih.gov/pubmed/37118062	Metagenomic and metabolomic remodeling in nonagenarians and centenarians and its association with genetic and socioeconomic factors.	232 Han Chinese ancestry individuals	NA	11q12.2		FADS1, FADS2			ENSG00000149485, ENSG00000134824	NA	NA	rs174547-?	rs174547	0	174547	intron_variant	0	NR	2E-19	18.699		0.106	[0.085-0.127] unit decrease	NR [111420]	N
57	rs102274	9.1677e-13	11	61570783	rs174547	4.80863e-11	1-stearoyl-2-arachidonoyl-gpc (18:0/20:4) levels (advanced age)	45107	37118062	Xu Q	44665	Nat Aging	www.ncbi.nlm.nih.gov/pubmed/37118062	Metagenomic and metabolomic remodeling in nonagenarians and centenarians and its association with genetic and socioeconomic factors.	116 Han Chinese ancestry individuals	NA	11q12.2		FADS1, FADS2			ENSG00000149485, ENSG00000134824	NA	NA	rs174547-?	rs174547	0	174547	intron_variant	0	NR	3E-11	10.5229		0.1143	[0.084-0.145] unit decrease	NR [114055]	N
10	rs10174949	1.29256e-12	2	8450123	rs367023	4.87751e-11	Hypothyroidism	43504	30595370	Kichaev G	43461	Am J Hum Genet	www.ncbi.nlm.nih.gov/pubmed/30595370	Leveraging Polygenic Functional Enrichment to Improve GWAS Power.	approximately 459,000 European ancestry individuals	NA	2p25.1		LINC00299			ENSG00000236790	NA	NA	rs367023-?	rs367023	0	367023	intron_variant	0	NR	5E-10	9.30103		NA		NR [~ 8900000] (imputed)	N
10	rs10174949	1.29256e-12	2	8450123	rs367023	4.87751e-11	Allergy	42866	27182965	Pickrell JK	42506	Nat Genet	www.ncbi.nlm.nih.gov/pubmed/27182965	Detection and interpretation of shared genetic influences on 42 human traits.	66,973 European ancestry cases, 113,768 European ancestry controls	NA	2p25.1	ID2	LINC00299			ENSG00000236790	NA	NA	rs367023-?	rs367023	0	367023	intron_variant	0	NR	2E-11	10.699		1.0582	[1.04-1.08]	Illumina [12845910] (imputed)	N
10	rs10174949	1.29256e-12	2	8450123	rs367023	4.87751e-11	Medication use (thyroid preparations)	44544	34594039	Sakaue S	44469	Nat Genet	www.ncbi.nlm.nih.gov/pubmed/34594039	A cross-population atlas of genetic associations for 220 human phenotypes.	24,832 European ancestry cases, 280,750 European ancestry controls, 3,103 East Asian ancestry cases, 175,623 East Asian ancestry controls	NA	2p25.1		LINC00299			ENSG00000236790	NA	NA	rs367023-G	rs367023	0	367023	intron_variant	0	NR	1E-10	10		0.0615	[0.043-0.08] unit decrease	Affymetrix, Illumina [15248280] (imputed)	N
38	rs11154806	8.98981e-12	6	135716532	rs2614266	5.11268e-11	Asthma	43986	32296059	Han Y	43936	Nat Commun	www.ncbi.nlm.nih.gov/pubmed/32296059	Genome-wide analysis highlights contribution of immune system pathways to the genetic architecture of asthma.	64,538 European ancestry cases, 239,321 European ancestry controls	NR	6q23.3	AHI1	AHI1			ENSG00000135541	NA	NA	rs2614266-A	rs2614266	0	2614266	intron_variant	0	0.43632	9E-12	11.0458		1.04211	[1.02983411256261-1.05453244981004]	NR [9572556] (imputed)	N
57	rs102274	9.1677e-13	11	61600342	rs174574	5.24652e-11	Phosphatidylcholine levels	43763	31551469	Tabassum R	43732	Nat Commun	www.ncbi.nlm.nih.gov/pubmed/31551469	Genetic architecture of human plasma lipidome and its link to cardiovascular disease.	2,045 European ancestry individuals	NA	11q12.2	FADS2	FADS2			ENSG00000134824	NA	NA	rs174574-C	rs174574	0	174574	intron_variant	0	NR	4E-12	11.3979	(PC(16:0;0-18:2;0))	0.2191	[0.16-0.28] unit decrease	Illumina [~ 9300000] (imputed)	N
57	rs102274	9.1677e-13	11	61600342	rs174574	5.24652e-11	Serum metabolite ratios in chronic kidney disease	43250	29545352	Li Y	43174	J Am Soc Nephrol	www.ncbi.nlm.nih.gov/pubmed/29545352	Genome-Wide Association Studies of Metabolites in Patients with CKD Identify Multiple Loci and Illuminate Tubular Transport Mechanisms.	1,143 European ancestry cases	NA	11q12.2	FADS2	FADS2			ENSG00000134824	NA	NA	rs174574-C	rs174574	0	174574	intron_variant	0	NR	2E-17	16.699	(Phosphatidylcholine with diacyl residue sum C42:4/Phosphatidylcholine with acyl-alkyl residue sum C38:2)	0.366461	[0.28-0.45] unit increase	Illumina [up to 9281895] (imputed)	N
57	rs102274	9.1677e-13	11	61600342	rs174574	5.24652e-11	Serum metabolite ratios in chronic kidney disease	43250	29545352	Li Y	43174	J Am Soc Nephrol	www.ncbi.nlm.nih.gov/pubmed/29545352	Genome-Wide Association Studies of Metabolites in Patients with CKD Identify Multiple Loci and Illuminate Tubular Transport Mechanisms.	1,143 European ancestry cases	NA	11q12.2	FADS2	FADS2			ENSG00000134824	NA	NA	rs174574-C	rs174574	0	174574	intron_variant	0	NR	1E-13	13	(Phosphatidylcholine with acyl-alkyl residue sum C36:2/Sphingomyelin with acyl residue sum C16:1)	0.328301	[0.24-0.41] unit decrease	Illumina [up to 9281895] (imputed)	N
57	rs102274	9.1677e-13	11	61600342	rs174574	5.24652e-11	Serum metabolite ratios in chronic kidney disease	43250	29545352	Li Y	43174	J Am Soc Nephrol	www.ncbi.nlm.nih.gov/pubmed/29545352	Genome-Wide Association Studies of Metabolites in Patients with CKD Identify Multiple Loci and Illuminate Tubular Transport Mechanisms.	1,143 European ancestry cases	NA	11q12.2	FADS2	FADS2			ENSG00000134824	NA	NA	rs174574-C	rs174574	0	174574	intron_variant	0	NR	3E-14	13.5229	(Phosphatidylcholine with acyl-alkyl residue sum C42:3/Phosphatidylcholine with acyl-alkyl residue sum C44:6)	0.323843	[0.24-0.41] unit decrease	Illumina [up to 9281895] (imputed)	N
57	rs102274	9.1677e-13	11	61600342	rs174574	5.24652e-11	C-reactive protein levels or LDL-cholesterol levels (pleiotropy)	42791	27286809	Ligthart S	42531	BMC Genomics	www.ncbi.nlm.nih.gov/pubmed/27286809	Bivariate genome-wide association study identifies novel pleiotropic loci for lipids and inflammation.	65,000 individuals (C-reactive protein), 95,454 individuals (LDL-cholesterol)	NA	11q12.2	FADS2	FADS2			ENSG00000134824	NA	NA	rs174574-A	rs174574	0	174574	intron_variant	0	NR	8E-10	9.09691		NA		NR [2501749] (imputed)	N
57	rs102274	9.1677e-13	11	61600342	rs174574	5.24652e-11	Plasma omega-3 polyunsaturated fatty acid level (eicosapentaenoic acid)	40787	21829377	Lemaitre RN	40752	PLoS Genet	www.ncbi.nlm.nih.gov/pubmed/21829377	Genetic loci associated with plasma phospholipid n-3 fatty acids: a meta-analysis of genome-wide association studies from the CHARGE Consortium.	8,866 European ancestry individuals	NA	11q12.2	FADS2	FADS2			ENSG00000134824	NA	NA	rs174574-A	rs174574	0	174574	intron_variant	0	NR	4E-55	54.3979		0.08	[NR] % decrease	Affymetrix, Illumina [NR]	N
57	rs102274	9.1677e-13	11	61600342	rs174574	5.24652e-11	Metabolite levels	43839	23823483	Rhee EP	41457	Cell Metab	www.ncbi.nlm.nih.gov/pubmed/23823483	A genome-wide association study of the human metabolome in a community-based cohort.	2,076 European ancestry individuals	NA	11q12.2	FADS1	FADS2			ENSG00000134824	NA	NA	rs174574-?	rs174574	0	174574	intron_variant	0	NR	1E-7	7	(TAG 56:3)	0.19051	[0.12-0.26] unit increase	Affymetrix [at least 2500000] (imputed)	N
57	rs102274	9.1677e-13	11	61600342	rs174574	5.24652e-11	Metabolite levels	43839	23823483	Rhee EP	41457	Cell Metab	www.ncbi.nlm.nih.gov/pubmed/23823483	A genome-wide association study of the human metabolome in a community-based cohort.	2,076 European ancestry individuals	NA	11q12.2	FADS1	FADS2			ENSG00000134824	NA	NA	rs174574-?	rs174574	0	174574	intron_variant	0	NR	3E-6	5.52288	(tryptophan)	0.167942	[0.098-0.238] unit increase	Affymetrix [at least 2500000] (imputed)	N
57	rs102274	9.1677e-13	11	61600342	rs174574	5.24652e-11	Metabolite levels	43839	23823483	Rhee EP	41457	Cell Metab	www.ncbi.nlm.nih.gov/pubmed/23823483	A genome-wide association study of the human metabolome in a community-based cohort.	2,076 European ancestry individuals	NA	11q12.2	FADS1	FADS2			ENSG00000134824	NA	NA	rs174574-?	rs174574	0	174574	intron_variant	0	NR	1E-13	13	(PC 34:2)	0.262743	[0.19-0.33] unit increase	Affymetrix [at least 2500000] (imputed)	N
57	rs102274	9.1677e-13	11	61600342	rs174574	5.24652e-11	Metabolite levels	43839	23823483	Rhee EP	41457	Cell Metab	www.ncbi.nlm.nih.gov/pubmed/23823483	A genome-wide association study of the human metabolome in a community-based cohort.	2,076 European ancestry individuals	NA	11q12.2	FADS1	FADS2			ENSG00000134824	NA	NA	rs174574-?	rs174574	0	174574	intron_variant	0	NR	1E-6	6	(PC 32:2)	0.173255	[0.1-0.24] unit increase	Affymetrix [at least 2500000] (imputed)	N
57	rs102274	9.1677e-13	11	61600342	rs174574	5.24652e-11	Metabolite levels	43839	23823483	Rhee EP	41457	Cell Metab	www.ncbi.nlm.nih.gov/pubmed/23823483	A genome-wide association study of the human metabolome in a community-based cohort.	2,076 European ancestry individuals	NA	11q12.2	FADS1	FADS2			ENSG00000134824	NA	NA	rs174574-?	rs174574	0	174574	intron_variant	0	NR	7E-7	6.1549	(PC 36:5)	0.174332	[0.11-0.24] unit increase	Affymetrix [at least 2500000] (imputed)	N
57	rs102274	9.1677e-13	11	61600342	rs174574	5.24652e-11	Trans fatty acid levels	42225	25646338	Mozaffarian D	41983	Am J Clin Nutr	www.ncbi.nlm.nih.gov/pubmed/25646338	Genetic loci associated with circulating phospholipid trans fatty acids: a meta-analysis of genome-wide association studies from the CHARGE Consortium.	8,013 European ancestry individuals	1,082 African American individuals, 669 Chinese ancestry individuals, 657 Hispanic individuals	11q12.2	NR	FADS2			ENSG00000134824	NA	NA	rs174574-A	rs174574	0	174574	intron_variant	0	0.3355	3E-14	13.5229	(Cis/trans-18:2, EA)	0.0032	[0.0024-0.004] unit increase	Affymetrix, Illumina [~ 2500000] (imputed)	N
57	rs102274	9.1677e-13	11	61600342	rs174574	5.24652e-11	Heel bone mineral density	43363	28869591	Kemp JP	42982	Nat Genet	www.ncbi.nlm.nih.gov/pubmed/28869591	Identification of 153 new loci associated with heel bone mineral density and functional involvement of GPC6 in osteoporosis.	76,067 European ancestry women, 66,420 European ancestry men	NA	11q12.2	FADS2	FADS2			ENSG00000134824	NA	NA	rs174574-A	rs174574	0	174574	intron_variant	0	0.353366	5E-9	8.30103		0.0202955	[0.013-0.027] unit increase	NR [17166351] (imputed)	N
57	rs102274	9.1677e-13	11	61600342	rs174574	5.24652e-11	Heel bone mineral density	43391	30048462	Kim SK	43307	PLoS One	www.ncbi.nlm.nih.gov/pubmed/30048462	Identification of 613 new loci associated with heel bone mineral density and a polygenic risk score for bone mineral density, osteoporosis and fracture.	394,929 European ancestry individuals	NA	11q12.2		FADS2			ENSG00000134824	NA	NA	rs174574-?	rs174574	0	174574	intron_variant	0	NR	3E-17	16.5229		0.018426	[0.014-0.023] unit increase	Affymetrix [20259828] (imputed)	N
57	rs102274	9.1677e-13	11	61600342	rs174574	5.24652e-11	Phosphatidylcholine-O(36:5)_[M+H]1+/Phosphatidylcholine-P(36:4)_[M+H]1+ levels	44609	34503513	Harshfield EL	44449	BMC Med	www.ncbi.nlm.nih.gov/pubmed/34503513	Genome-wide analysis of blood lipid metabolites in over 5000 South Asians reveals biological insights at cardiometabolic disease loci.	5,662 Pakistani ancestry individuals	NA	11q12.2		FADS2			ENSG00000134824	NA	NA	rs174574-T	rs174574	0	174574	intron_variant	0	NR	2E-15	14.699		0.0422	[0.032-0.053] unit decrease	Illumina [6720657] (imputed)	N
57	rs102274	9.1677e-13	11	61600342	rs174574	5.24652e-11	Phosphatidylcholine-O(38:5)_[M+H]1+/Phosphatidylcholine-P(38:4)_[M+H]1+ levels	44609	34503513	Harshfield EL	44449	BMC Med	www.ncbi.nlm.nih.gov/pubmed/34503513	Genome-wide analysis of blood lipid metabolites in over 5000 South Asians reveals biological insights at cardiometabolic disease loci.	5,662 Pakistani ancestry individuals	NA	11q12.2		FADS2			ENSG00000134824	NA	NA	rs174574-G	rs174574	0	174574	intron_variant	0	NR	2E-15	14.699		0.0739	[0.056-0.092] unit decrease	Illumina [6720657] (imputed)	N
57	rs102274	9.1677e-13	11	61600342	rs174574	5.24652e-11	Phosphatidylcholine-O(38:4)_[M+H]1+/Phosphatidylcholine-P(38:3)_[M+H]1+ levels	44609	34503513	Harshfield EL	44449	BMC Med	www.ncbi.nlm.nih.gov/pubmed/34503513	Genome-wide analysis of blood lipid metabolites in over 5000 South Asians reveals biological insights at cardiometabolic disease loci.	5,662 Pakistani ancestry individuals	NA	11q12.2		FADS2			ENSG00000134824	NA	NA	rs174574-C	rs174574	0	174574	intron_variant	0	NR	3E-15	14.5229		0.0391	[0.029-0.049] unit increase	Illumina [6720657] (imputed)	N
57	rs102274	9.1677e-13	11	61600342	rs174574	5.24652e-11	Phosphatidylcholine(32:0)_[M+H]1+/Phosphatidylethanolamine(35:0)_[M+H]1+/Phosphatidate(37:1)_[M+NH4]1+ levels	44609	34503513	Harshfield EL	44449	BMC Med	www.ncbi.nlm.nih.gov/pubmed/34503513	Genome-wide analysis of blood lipid metabolites in over 5000 South Asians reveals biological insights at cardiometabolic disease loci.	5,662 Pakistani ancestry individuals	NA	11q12.2		FADS2			ENSG00000134824	NA	NA	rs174574-A	rs174574	0	174574	intron_variant	0	NR	2E-15	14.699		0.085	[0.064-0.106] unit decrease	Illumina [6720657] (imputed)	N
57	rs102274	9.1677e-13	11	61600342	rs174574	5.24652e-11	Phosphatidylcholine(35:3)_[M+H]1+/Phosphatidylethanolamine(38:3)_[M+H]1+/Phosphatidate(40:4)_[M+NH4]1+ levels	44609	34503513	Harshfield EL	44449	BMC Med	www.ncbi.nlm.nih.gov/pubmed/34503513	Genome-wide analysis of blood lipid metabolites in over 5000 South Asians reveals biological insights at cardiometabolic disease loci.	5,662 Pakistani ancestry individuals	NA	11q12.2		FADS2			ENSG00000134824	NA	NA	rs174574-A	rs174574	0	174574	intron_variant	0	NR	2E-15	14.699		0.0421	[0.032-0.052] unit decrease	Illumina [6720657] (imputed)	N
57	rs102274	9.1677e-13	11	61600342	rs174574	5.24652e-11	Phosphatidylcholine(36:5)_[M+OAc]1-/Phosphatidylserine(40:4)_[M-H]1- levels	44609	34503513	Harshfield EL	44449	BMC Med	www.ncbi.nlm.nih.gov/pubmed/34503513	Genome-wide analysis of blood lipid metabolites in over 5000 South Asians reveals biological insights at cardiometabolic disease loci.	5,662 Pakistani ancestry individuals	NA	11q12.2		FADS2			ENSG00000134824	NA	NA	rs174574-G	rs174574	0	174574	intron_variant	0	NR	2E-15	14.699		0.055	[0.041-0.069] unit decrease	Illumina [6720657] (imputed)	N
57	rs102274	9.1677e-13	11	61600342	rs174574	5.24652e-11	Phosphatidylcholine(37:4)_[M+H]1+/Phosphatidylethanolamine(40:3)_[M+H]1+ levels	44609	34503513	Harshfield EL	44449	BMC Med	www.ncbi.nlm.nih.gov/pubmed/34503513	Genome-wide analysis of blood lipid metabolites in over 5000 South Asians reveals biological insights at cardiometabolic disease loci.	5,662 Pakistani ancestry individuals	NA	11q12.2		FADS2			ENSG00000134824	NA	NA	rs174574-C	rs174574	0	174574	intron_variant	0	NR	2E-15	14.699		0.0621	[0.047-0.077] unit increase	Illumina [6720657] (imputed)	N
57	rs102274	9.1677e-13	11	61600342	rs174574	5.24652e-11	Phosphatidylcholine(38:5)_[M+H]1+/Phosphatidylethanolamine(41:5)_[M+H]1+/Phosphatidate(43:6)_[M+NH4]1+ levels	44609	34503513	Harshfield EL	44449	BMC Med	www.ncbi.nlm.nih.gov/pubmed/34503513	Genome-wide analysis of blood lipid metabolites in over 5000 South Asians reveals biological insights at cardiometabolic disease loci.	5,662 Pakistani ancestry individuals	NA	11q12.2		FADS2			ENSG00000134824	NA	NA	rs174574-A	rs174574	0	174574	intron_variant	0	NR	2E-15	14.699		0.0782	[0.059-0.098] unit decrease	Illumina [6720657] (imputed)	N
57	rs102274	9.1677e-13	11	61600342	rs174574	5.24652e-11	Cholesteryl ester(20:4)_[M+NH4]1+ levels	44609	34503513	Harshfield EL	44449	BMC Med	www.ncbi.nlm.nih.gov/pubmed/34503513	Genome-wide analysis of blood lipid metabolites in over 5000 South Asians reveals biological insights at cardiometabolic disease loci.	5,662 Pakistani ancestry individuals	NA	11q12.2		FADS2			ENSG00000134824	NA	NA	rs174574-T	rs174574	0	174574	intron_variant	0	NR	2E-15	14.699		0.0617	[0.046-0.077] unit increase	Illumina [6720657] (imputed)	N
57	rs102274	9.1677e-13	11	61600342	rs174574	5.24652e-11	Phosphatidylcholine(42:4)_[M+OAc]1- levels	44609	34503513	Harshfield EL	44449	BMC Med	www.ncbi.nlm.nih.gov/pubmed/34503513	Genome-wide analysis of blood lipid metabolites in over 5000 South Asians reveals biological insights at cardiometabolic disease loci.	5,662 Pakistani ancestry individuals	NA	11q12.2		FADS2			ENSG00000134824	NA	NA	rs174574-G	rs174574	0	174574	intron_variant	0	NR	2E-15	14.699		0.0786	[0.059-0.098] unit decrease	Illumina [6720657] (imputed)	N
57	rs102274	9.1677e-13	11	61600342	rs174574	5.24652e-11	Phosphatidylethanolamine-O(38:4)_[M-H]1-/Phosphatidylcholine-O(35:4)_[M-H]1-/Phosphatidylcholine-P(35:3)_[M-H]1- levels	44609	34503513	Harshfield EL	44449	BMC Med	www.ncbi.nlm.nih.gov/pubmed/34503513	Genome-wide analysis of blood lipid metabolites in over 5000 South Asians reveals biological insights at cardiometabolic disease loci.	5,662 Pakistani ancestry individuals	NA	11q12.2		FADS2			ENSG00000134824	NA	NA	rs174574-T	rs174574	0	174574	intron_variant	0	NR	2E-15	14.699		0.0421	[0.032-0.052] unit decrease	Illumina [6720657] (imputed)	N
57	rs102274	9.1677e-13	11	61600342	rs174574	5.24652e-11	Phosphatidylethanolamine-O(38:6)_[M+H]1+/Phosphatidylcholine-P(35:5)_[M+H]1+ levels	44609	34503513	Harshfield EL	44449	BMC Med	www.ncbi.nlm.nih.gov/pubmed/34503513	Genome-wide analysis of blood lipid metabolites in over 5000 South Asians reveals biological insights at cardiometabolic disease loci.	5,662 Pakistani ancestry individuals	NA	11q12.2		FADS2			ENSG00000134824	NA	NA	rs174574-T	rs174574	0	174574	intron_variant	0	NR	2E-15	14.699		0.2624	[0.2-0.33] unit decrease	Illumina [6720657] (imputed)	N
57	rs102274	9.1677e-13	11	61600342	rs174574	5.24652e-11	Cholesteryl ester(16:0)_[M+NH4]1+ levels	44609	34503513	Harshfield EL	44449	BMC Med	www.ncbi.nlm.nih.gov/pubmed/34503513	Genome-wide analysis of blood lipid metabolites in over 5000 South Asians reveals biological insights at cardiometabolic disease loci.	5,662 Pakistani ancestry individuals	NA	11q12.2		FADS2			ENSG00000134824	NA	NA	rs174574-A	rs174574	0	174574	intron_variant	0	NR	3E-15	14.5229		0.202	[0.15-0.25] unit decrease	Illumina [6720657] (imputed)	N
57	rs102274	9.1677e-13	11	61600342	rs174574	5.24652e-11	Cholesteryl ester(18:3)_[M+NH4]1+ levels	44609	34503513	Harshfield EL	44449	BMC Med	www.ncbi.nlm.nih.gov/pubmed/34503513	Genome-wide analysis of blood lipid metabolites in over 5000 South Asians reveals biological insights at cardiometabolic disease loci.	5,662 Pakistani ancestry individuals	NA	11q12.2		FADS2			ENSG00000134824	NA	NA	rs174574-T	rs174574	0	174574	intron_variant	0	NR	2E-15	14.699		0.1136	[0.085-0.142] unit increase	Illumina [6720657] (imputed)	N
57	rs102274	9.1677e-13	11	61600342	rs174574	5.24652e-11	Cholesteryl ester(20:5)_[M+NH4]1+ levels	44609	34503513	Harshfield EL	44449	BMC Med	www.ncbi.nlm.nih.gov/pubmed/34503513	Genome-wide analysis of blood lipid metabolites in over 5000 South Asians reveals biological insights at cardiometabolic disease loci.	5,662 Pakistani ancestry individuals	NA	11q12.2		FADS2			ENSG00000134824	NA	NA	rs174574-A	rs174574	0	174574	intron_variant	0	NR	2E-15	14.699		0.1543	[0.12-0.19] unit decrease	Illumina [6720657] (imputed)	N
57	rs102274	9.1677e-13	11	61600342	rs174574	5.24652e-11	Diacylglycerol(36:2)_[M+H-H2O]1+ levels	44609	34503513	Harshfield EL	44449	BMC Med	www.ncbi.nlm.nih.gov/pubmed/34503513	Genome-wide analysis of blood lipid metabolites in over 5000 South Asians reveals biological insights at cardiometabolic disease loci.	5,662 Pakistani ancestry individuals	NA	11q12.2		FADS2			ENSG00000134824	NA	NA	rs174574-C	rs174574	0	174574	intron_variant	0	NR	3E-15	14.5229		0.083	[0.062-0.104] unit decrease	Illumina [6720657] (imputed)	N
57	rs102274	9.1677e-13	11	61600342	rs174574	5.24652e-11	Diacylglycerol(36:3)_[M+H-H2O]1+ levels	44609	34503513	Harshfield EL	44449	BMC Med	www.ncbi.nlm.nih.gov/pubmed/34503513	Genome-wide analysis of blood lipid metabolites in over 5000 South Asians reveals biological insights at cardiometabolic disease loci.	5,662 Pakistani ancestry individuals	NA	11q12.2		FADS2			ENSG00000134824	NA	NA	rs174574-T	rs174574	0	174574	intron_variant	0	NR	3E-15	14.5229		0.0737	[0.055-0.092] unit decrease	Illumina [6720657] (imputed)	N
57	rs102274	9.1677e-13	11	61600342	rs174574	5.24652e-11	Phosphatidylethanolamine(34:2)_[M+H]1+ levels	44609	34503513	Harshfield EL	44449	BMC Med	www.ncbi.nlm.nih.gov/pubmed/34503513	Genome-wide analysis of blood lipid metabolites in over 5000 South Asians reveals biological insights at cardiometabolic disease loci.	5,662 Pakistani ancestry individuals	NA	11q12.2		FADS2			ENSG00000134824	NA	NA	rs174574-A	rs174574	0	174574	intron_variant	0	NR	2E-15	14.699		0.0421	[0.032-0.052] unit decrease	Illumina [6720657] (imputed)	N
57	rs102274	9.1677e-13	11	61600342	rs174574	5.24652e-11	Phosphatidylethanolamine(38:5)_[M-H]1- levels	44609	34503513	Harshfield EL	44449	BMC Med	www.ncbi.nlm.nih.gov/pubmed/34503513	Genome-wide analysis of blood lipid metabolites in over 5000 South Asians reveals biological insights at cardiometabolic disease loci.	5,662 Pakistani ancestry individuals	NA	11q12.2		FADS2			ENSG00000134824	NA	NA	rs174574-A	rs174574	0	174574	intron_variant	0	NR	2E-15	14.699		0.082	[0.062-0.102] unit increase	Illumina [6720657] (imputed)	N
57	rs102274	9.1677e-13	11	61600342	rs174574	5.24652e-11	Phosphatidylcholine(33:2)_[M+H]1+/Phosphatidylethanolamine(36:2)_[M+H]1+/Phosphatidate(38:3)_[M+NH4]1+ levels	44609	34503513	Harshfield EL	44449	BMC Med	www.ncbi.nlm.nih.gov/pubmed/34503513	Genome-wide analysis of blood lipid metabolites in over 5000 South Asians reveals biological insights at cardiometabolic disease loci.	5,662 Pakistani ancestry individuals	NA	11q12.2		FADS2			ENSG00000134824	NA	NA	rs174574-G	rs174574	0	174574	intron_variant	0	NR	2E-15	14.699		0.055	[0.041-0.069] unit decrease	Illumina [6720657] (imputed)	N
57	rs102274	9.1677e-13	11	61600342	rs174574	5.24652e-11	Phosphatidylcholine(36:2)_[M+H]1+/Phosphatidylethanolamine(39:2)_[M+H]1+/Phosphatidate(41:3)_[M+NH4]1+ levels	44609	34503513	Harshfield EL	44449	BMC Med	www.ncbi.nlm.nih.gov/pubmed/34503513	Genome-wide analysis of blood lipid metabolites in over 5000 South Asians reveals biological insights at cardiometabolic disease loci.	5,662 Pakistani ancestry individuals	NA	11q12.2		FADS2			ENSG00000134824	NA	NA	rs174574-C	rs174574	0	174574	intron_variant	0	NR	3E-15	14.5229		0.0779	[0.059-0.097] unit decrease	Illumina [6720657] (imputed)	N
57	rs102274	9.1677e-13	11	61600342	rs174574	5.24652e-11	Phosphatidylcholine(37:4)_[M+H]1+/Phosphatidylethanolamine(40:4)_[M+H]1+/Phosphatidate(42:5)_[M+NH4]1+ levels	44609	34503513	Harshfield EL	44449	BMC Med	www.ncbi.nlm.nih.gov/pubmed/34503513	Genome-wide analysis of blood lipid metabolites in over 5000 South Asians reveals biological insights at cardiometabolic disease loci.	5,662 Pakistani ancestry individuals	NA	11q12.2		FADS2			ENSG00000134824	NA	NA	rs174574-C	rs174574	0	174574	intron_variant	0	NR	2E-15	14.699		0.0694	[0.052-0.086] unit decrease	Illumina [6720657] (imputed)	N
57	rs102274	9.1677e-13	11	61600342	rs174574	5.24652e-11	Phosphatidylcholine(40:4)_[M+OAc]1-/Phosphatidylserine(44:3)_[M-H]1- levels	44609	34503513	Harshfield EL	44449	BMC Med	www.ncbi.nlm.nih.gov/pubmed/34503513	Genome-wide analysis of blood lipid metabolites in over 5000 South Asians reveals biological insights at cardiometabolic disease loci.	5,662 Pakistani ancestry individuals	NA	11q12.2		FADS2			ENSG00000134824	NA	NA	rs174574-T	rs174574	0	174574	intron_variant	0	NR	2E-15	14.699		0.0733	[0.055-0.091] unit increase	Illumina [6720657] (imputed)	N
57	rs102274	9.1677e-13	11	61600342	rs174574	5.24652e-11	Phosphatidylcholine(40:5)_[M+H]1+ levels	44609	34503513	Harshfield EL	44449	BMC Med	www.ncbi.nlm.nih.gov/pubmed/34503513	Genome-wide analysis of blood lipid metabolites in over 5000 South Asians reveals biological insights at cardiometabolic disease loci.	5,662 Pakistani ancestry individuals	NA	11q12.2		FADS2			ENSG00000134824	NA	NA	rs174574-A	rs174574	0	174574	intron_variant	0	NR	2E-15	14.699		0.1045	[0.079-0.13] unit decrease	Illumina [6720657] (imputed)	N
57	rs102274	9.1677e-13	11	61600342	rs174574	5.24652e-11	Phosphatidylcholine-O(40:5)_[M+H]1+/Phosphatidylcholine-P(40:4)_[M+H]1+ levels	44609	34503513	Harshfield EL	44449	BMC Med	www.ncbi.nlm.nih.gov/pubmed/34503513	Genome-wide analysis of blood lipid metabolites in over 5000 South Asians reveals biological insights at cardiometabolic disease loci.	5,662 Pakistani ancestry individuals	NA	11q12.2		FADS2			ENSG00000134824	NA	NA	rs174574-G	rs174574	0	174574	intron_variant	0	NR	2E-15	14.699		0.0515	[0.039-0.064] unit decrease	Illumina [6720657] (imputed)	N
57	rs102274	9.1677e-13	11	61600342	rs174574	5.24652e-11	Phosphatidylcholine-O(40:6)_[M+H]1+/Phosphatidylcholine-P(40:5)_[M+H]1+ levels	44609	34503513	Harshfield EL	44449	BMC Med	www.ncbi.nlm.nih.gov/pubmed/34503513	Genome-wide analysis of blood lipid metabolites in over 5000 South Asians reveals biological insights at cardiometabolic disease loci.	5,662 Pakistani ancestry individuals	NA	11q12.2		FADS2			ENSG00000134824	NA	NA	rs174574-T	rs174574	0	174574	intron_variant	0	NR	2E-15	14.699		0.0972	[0.073-0.121] unit decrease	Illumina [6720657] (imputed)	N
57	rs102274	9.1677e-13	11	61600342	rs174574	5.24652e-11	Phosphatidylcholine(36:3)_[M+H]1+/Phosphatidylethanolamine(39:3)_[M+H]1+/Phosphatidate(41:4)_[M+NH4]1+ levels	44609	34503513	Harshfield EL	44449	BMC Med	www.ncbi.nlm.nih.gov/pubmed/34503513	Genome-wide analysis of blood lipid metabolites in over 5000 South Asians reveals biological insights at cardiometabolic disease loci.	5,662 Pakistani ancestry individuals	NA	11q12.2		FADS2			ENSG00000134824	NA	NA	rs174574-T	rs174574	0	174574	intron_variant	0	NR	2E-15	14.699		0.0742	[0.056-0.092] unit increase	Illumina [6720657] (imputed)	N
57	rs102274	9.1677e-13	11	61600342	rs174574	5.24652e-11	Phosphatidylcholine(36:3)_[M+OAc]1-/Phosphatidylserine(40:2)_[M-H]1- levels	44609	34503513	Harshfield EL	44449	BMC Med	www.ncbi.nlm.nih.gov/pubmed/34503513	Genome-wide analysis of blood lipid metabolites in over 5000 South Asians reveals biological insights at cardiometabolic disease loci.	5,662 Pakistani ancestry individuals	NA	11q12.2		FADS2			ENSG00000134824	NA	NA	rs174574-A	rs174574	0	174574	intron_variant	0	NR	2E-15	14.699		0.0932	[0.07-0.116] unit increase	Illumina [6720657] (imputed)	N
57	rs102274	9.1677e-13	11	61600342	rs174574	5.24652e-11	Phosphatidylcholine(40:5)_[M+OAc]1-/Phosphatidylserine(44:4)_[M-H]1- levels	44609	34503513	Harshfield EL	44449	BMC Med	www.ncbi.nlm.nih.gov/pubmed/34503513	Genome-wide analysis of blood lipid metabolites in over 5000 South Asians reveals biological insights at cardiometabolic disease loci.	5,662 Pakistani ancestry individuals	NA	11q12.2		FADS2			ENSG00000134824	NA	NA	rs174574-G	rs174574	0	174574	intron_variant	0	NR	2E-15	14.699		0.0877	[0.066-0.109] unit decrease	Illumina [6720657] (imputed)	N
57	rs102274	9.1677e-13	11	61600342	rs174574	5.24652e-11	Phosphatidylcholine(40:6)_[M+H]1+/Phosphatidylethanolamine(43:6)_[M+H]1+ levels	44609	34503513	Harshfield EL	44449	BMC Med	www.ncbi.nlm.nih.gov/pubmed/34503513	Genome-wide analysis of blood lipid metabolites in over 5000 South Asians reveals biological insights at cardiometabolic disease loci.	5,662 Pakistani ancestry individuals	NA	11q12.2		FADS2			ENSG00000134824	NA	NA	rs174574-A	rs174574	0	174574	intron_variant	0	NR	2E-15	14.699		0.0421	[0.032-0.052] unit decrease	Illumina [6720657] (imputed)	N
57	rs102274	9.1677e-13	11	61600342	rs174574	5.24652e-11	Phosphatidylcholine-O(36:3)_M+H]1+/Phosphatidylcholine-P(36:2)_M+H]1+ levels	44609	34503513	Harshfield EL	44449	BMC Med	www.ncbi.nlm.nih.gov/pubmed/34503513	Genome-wide analysis of blood lipid metabolites in over 5000 South Asians reveals biological insights at cardiometabolic disease loci.	5,662 Pakistani ancestry individuals	NA	11q12.2		FADS2			ENSG00000134824	NA	NA	rs174574-T	rs174574	0	174574	intron_variant	0	NR	2E-15	14.699		0.0844	[0.063-0.105] unit decrease	Illumina [6720657] (imputed)	N
57	rs102274	9.1677e-13	11	61600342	rs174574	5.24652e-11	Phosphatidylcholine(34:2)_[M+H]1+/Phosphatidylethanolamine(37:2)_[M+H]1+/Phosphatidate(39:3)_[M+NH4]1+ levels	44609	34503513	Harshfield EL	44449	BMC Med	www.ncbi.nlm.nih.gov/pubmed/34503513	Genome-wide analysis of blood lipid metabolites in over 5000 South Asians reveals biological insights at cardiometabolic disease loci.	5,662 Pakistani ancestry individuals	NA	11q12.2		FADS2			ENSG00000134824	NA	NA	rs174574-G	rs174574	0	174574	intron_variant	0	NR	2E-15	14.699		0.0421	[0.032-0.052] unit decrease	Illumina [6720657] (imputed)	N
57	rs102274	9.1677e-13	11	61600342	rs174574	5.24652e-11	Phosphatidylcholine(33:3)_[M+H]1+/Phosphatidylethanolamine(36:3)_[M+H]1+/Phosphatidate(38:4)_[M+NH4]1+ levels	44609	34503513	Harshfield EL	44449	BMC Med	www.ncbi.nlm.nih.gov/pubmed/34503513	Genome-wide analysis of blood lipid metabolites in over 5000 South Asians reveals biological insights at cardiometabolic disease loci.	5,662 Pakistani ancestry individuals	NA	11q12.2		FADS2			ENSG00000134824	NA	NA	rs174574-C	rs174574	0	174574	intron_variant	0	NR	2E-15	14.699		0.076	[0.057-0.095] unit decrease	Illumina [6720657] (imputed)	N
57	rs102274	9.1677e-13	11	61600342	rs174574	5.24652e-11	Phosphatidylcholine(35:4)_[M+H]1+/Phosphatidylethanolamine(38:4)_[M+H]1+/Phosphatidate(40:5)_[M+NH4]1+ levels	44609	34503513	Harshfield EL	44449	BMC Med	www.ncbi.nlm.nih.gov/pubmed/34503513	Genome-wide analysis of blood lipid metabolites in over 5000 South Asians reveals biological insights at cardiometabolic disease loci.	5,662 Pakistani ancestry individuals	NA	11q12.2		FADS2			ENSG00000134824	NA	NA	rs174574-G	rs174574	0	174574	intron_variant	0	NR	2E-15	14.699		0.081	[0.061-0.101] unit decrease	Illumina [6720657] (imputed)	N
57	rs102274	9.1677e-13	11	61600342	rs174574	5.24652e-11	Phosphatidylcholine(38:3)_[M+H]1+/Phosphatidylethanolamine(41:3)_[M+H]1+/Phosphatidate(43:4)_[M+NH4]1+ levels	44609	34503513	Harshfield EL	44449	BMC Med	www.ncbi.nlm.nih.gov/pubmed/34503513	Genome-wide analysis of blood lipid metabolites in over 5000 South Asians reveals biological insights at cardiometabolic disease loci.	5,662 Pakistani ancestry individuals	NA	11q12.2		FADS2			ENSG00000134824	NA	NA	rs174574-C	rs174574	0	174574	intron_variant	0	NR	2E-15	14.699		0.0421	[0.032-0.052] unit decrease	Illumina [6720657] (imputed)	N
57	rs102274	9.1677e-13	11	61600342	rs174574	5.24652e-11	Phosphatidylcholine(38:4)_[M+OAc]1-/Phosphatidylserine(42:3)_[M-H]1- levels	44609	34503513	Harshfield EL	44449	BMC Med	www.ncbi.nlm.nih.gov/pubmed/34503513	Genome-wide analysis of blood lipid metabolites in over 5000 South Asians reveals biological insights at cardiometabolic disease loci.	5,662 Pakistani ancestry individuals	NA	11q12.2		FADS2			ENSG00000134824	NA	NA	rs174574-G	rs174574	0	174574	intron_variant	0	NR	2E-15	14.699		0.0506	[0.038-0.063] unit increase	Illumina [6720657] (imputed)	N
57	rs102274	9.1677e-13	11	61600342	rs174574	5.24652e-11	Phosphatidylcholine(38:3)_[M+OAc]1-/Phosphatidylserine(42:2)_[M-H]1- levels	44609	34503513	Harshfield EL	44449	BMC Med	www.ncbi.nlm.nih.gov/pubmed/34503513	Genome-wide analysis of blood lipid metabolites in over 5000 South Asians reveals biological insights at cardiometabolic disease loci.	5,662 Pakistani ancestry individuals	NA	11q12.2		FADS2			ENSG00000134824	NA	NA	rs174574-T	rs174574	0	174574	intron_variant	0	NR	2E-15	14.699		0.0682	[0.051-0.085] unit decrease	Illumina [6720657] (imputed)	N
57	rs102274	9.1677e-13	11	61600342	rs174574	5.24652e-11	Phosphatidylcholine(38:4)_[M+H]1+/Phosphatidylethanolamine(41:4)_[M+H]1+ levels	44609	34503513	Harshfield EL	44449	BMC Med	www.ncbi.nlm.nih.gov/pubmed/34503513	Genome-wide analysis of blood lipid metabolites in over 5000 South Asians reveals biological insights at cardiometabolic disease loci.	5,662 Pakistani ancestry individuals	NA	11q12.2		FADS2			ENSG00000134824	NA	NA	rs174574-T	rs174574	0	174574	intron_variant	0	NR	2E-15	14.699		0.1515	[0.11-0.19] unit decrease	Illumina [6720657] (imputed)	N
57	rs102274	9.1677e-13	11	61600342	rs174574	5.24652e-11	Protein-tyrosine sulfotransferase 2 levels	45019	34648354	Pietzner M	44512	Science	www.ncbi.nlm.nih.gov/pubmed/34648354	Mapping the proteo-genomic convergence of human diseases.	10,708 European ancestry individuals	NA	11q12.2		FADS2			ENSG00000134824	NA	NA	rs174574-A	rs174574	0	174574	intron_variant	0	0.34	2E-12	11.699		0.098	[0.071-0.125] unit increase	Affymetrix, Illumina [10200000] (imputed)	N
57	rs102274	9.1677e-13	11	61600342	rs174574	5.24652e-11	Triacylglycerol(56:6)_[M+NH4]1+ levels	44609	34503513	Harshfield EL	44449	BMC Med	www.ncbi.nlm.nih.gov/pubmed/34503513	Genome-wide analysis of blood lipid metabolites in over 5000 South Asians reveals biological insights at cardiometabolic disease loci.	5,662 Pakistani ancestry individuals	NA	11q12.2		FADS2			ENSG00000134824	NA	NA	rs174574-T	rs174574	0	174574	intron_variant	0	NR	2E-15	14.699		0.0421	[0.032-0.052] unit decrease	Illumina [6720657] (imputed)	N
57	rs102274	9.1677e-13	11	61600342	rs174574	5.24652e-11	Triacylglycerol(56:7)_[M+NH4]1+ levels	44609	34503513	Harshfield EL	44449	BMC Med	www.ncbi.nlm.nih.gov/pubmed/34503513	Genome-wide analysis of blood lipid metabolites in over 5000 South Asians reveals biological insights at cardiometabolic disease loci.	5,662 Pakistani ancestry individuals	NA	11q12.2		FADS2			ENSG00000134824	NA	NA	rs174574-T	rs174574	0	174574	intron_variant	0	NR	3E-15	14.5229		0.2098	[0.16-0.26] unit decrease	Illumina [6720657] (imputed)	N
57	rs102274	9.1677e-13	11	61600342	rs174574	5.24652e-11	Triacylglycerol(56:4)_[M+NH4]1+ levels	44609	34503513	Harshfield EL	44449	BMC Med	www.ncbi.nlm.nih.gov/pubmed/34503513	Genome-wide analysis of blood lipid metabolites in over 5000 South Asians reveals biological insights at cardiometabolic disease loci.	5,662 Pakistani ancestry individuals	NA	11q12.2		FADS2			ENSG00000134824	NA	NA	rs174574-C	rs174574	0	174574	intron_variant	0	NR	3E-15	14.5229		0.0549	[0.041-0.068] unit decrease	Illumina [6720657] (imputed)	N
57	rs102274	9.1677e-13	11	61600342	rs174574	5.24652e-11	Triacylglycerol(54:3)_[M+NH4]1+ levels	44609	34503513	Harshfield EL	44449	BMC Med	www.ncbi.nlm.nih.gov/pubmed/34503513	Genome-wide analysis of blood lipid metabolites in over 5000 South Asians reveals biological insights at cardiometabolic disease loci.	5,662 Pakistani ancestry individuals	NA	11q12.2		FADS2			ENSG00000134824	NA	NA	rs174574-G	rs174574	0	174574	intron_variant	0	NR	3E-15	14.5229		0.0557	[0.042-0.069] unit decrease	Illumina [6720657] (imputed)	N
57	rs102274	9.1677e-13	11	61600342	rs174574	5.24652e-11	Phosphatidylserine(44:6)_[M+OAc]1- levels	44609	34503513	Harshfield EL	44449	BMC Med	www.ncbi.nlm.nih.gov/pubmed/34503513	Genome-wide analysis of blood lipid metabolites in over 5000 South Asians reveals biological insights at cardiometabolic disease loci.	5,662 Pakistani ancestry individuals	NA	11q12.2		FADS2			ENSG00000134824	NA	NA	rs174574-T	rs174574	0	174574	intron_variant	0	NR	2E-15	14.699		0.0464	[0.035-0.058] unit decrease	Illumina [6720657] (imputed)	N
57	rs102274	9.1677e-13	11	61600342	rs174574	5.24652e-11	Phosphatidylserine(35:2)_[M+OAc]1- levels	44609	34503513	Harshfield EL	44449	BMC Med	www.ncbi.nlm.nih.gov/pubmed/34503513	Genome-wide analysis of blood lipid metabolites in over 5000 South Asians reveals biological insights at cardiometabolic disease loci.	5,662 Pakistani ancestry individuals	NA	11q12.2		FADS2			ENSG00000134824	NA	NA	rs174574-A	rs174574	0	174574	intron_variant	0	NR	3E-15	14.5229		0.0739	[0.056-0.092] unit decrease	Illumina [6720657] (imputed)	N
57	rs102274	9.1677e-13	11	61600342	rs174574	5.24652e-11	Phosphatidylserine(42:7)_[M+OAc]1- levels	44609	34503513	Harshfield EL	44449	BMC Med	www.ncbi.nlm.nih.gov/pubmed/34503513	Genome-wide analysis of blood lipid metabolites in over 5000 South Asians reveals biological insights at cardiometabolic disease loci.	5,662 Pakistani ancestry individuals	NA	11q12.2		FADS2			ENSG00000134824	NA	NA	rs174574-C	rs174574	0	174574	intron_variant	0	NR	2E-15	14.699		0.0838	[0.063-0.105] unit decrease	Illumina [6720657] (imputed)	N
57	rs102274	9.1677e-13	11	61600342	rs174574	5.24652e-11	Phosphatidylserine(42:5)_[M+OAc]1- levels	44609	34503513	Harshfield EL	44449	BMC Med	www.ncbi.nlm.nih.gov/pubmed/34503513	Genome-wide analysis of blood lipid metabolites in over 5000 South Asians reveals biological insights at cardiometabolic disease loci.	5,662 Pakistani ancestry individuals	NA	11q12.2		FADS2			ENSG00000134824	NA	NA	rs174574-T	rs174574	0	174574	intron_variant	0	NR	2E-15	14.699		0.0737	[0.055-0.092] unit decrease	Illumina [6720657] (imputed)	N
57	rs102274	9.1677e-13	11	61600342	rs174574	5.24652e-11	Sphingomyelin(44:9)_[M+H]1- levels	44609	34503513	Harshfield EL	44449	BMC Med	www.ncbi.nlm.nih.gov/pubmed/34503513	Genome-wide analysis of blood lipid metabolites in over 5000 South Asians reveals biological insights at cardiometabolic disease loci.	5,662 Pakistani ancestry individuals	NA	11q12.2		FADS2			ENSG00000134824	NA	NA	rs174574-T	rs174574	0	174574	intron_variant	0	NR	2E-15	14.699		0.2633	[0.2-0.33] unit decrease	Illumina [6720657] (imputed)	N
57	rs102274	9.1677e-13	11	61600342	rs174574	5.24652e-11	Triacylglycerol(58:9)_[M+NH4]1+ levels	44609	34503513	Harshfield EL	44449	BMC Med	www.ncbi.nlm.nih.gov/pubmed/34503513	Genome-wide analysis of blood lipid metabolites in over 5000 South Asians reveals biological insights at cardiometabolic disease loci.	5,662 Pakistani ancestry individuals	NA	11q12.2		FADS2			ENSG00000134824	NA	NA	rs174574-G	rs174574	0	174574	intron_variant	0	NR	2E-15	14.699		0.1146	[0.086-0.143] unit increase	Illumina [6720657] (imputed)	N
57	rs102274	9.1677e-13	11	61600342	rs174574	5.24652e-11	Phosphatidylglycerol(36:0)_[M-H]1- levels	44609	34503513	Harshfield EL	44449	BMC Med	www.ncbi.nlm.nih.gov/pubmed/34503513	Genome-wide analysis of blood lipid metabolites in over 5000 South Asians reveals biological insights at cardiometabolic disease loci.	5,662 Pakistani ancestry individuals	NA	11q12.2		FADS2			ENSG00000134824	NA	NA	rs174574-C	rs174574	0	174574	intron_variant	0	NR	2E-15	14.699		0.0538	[0.04-0.067] unit increase	Illumina [6720657] (imputed)	N
57	rs102274	9.1677e-13	11	61600342	rs174574	5.24652e-11	Fatty acid(20:4)_[M-H]1- levels	44609	34503513	Harshfield EL	44449	BMC Med	www.ncbi.nlm.nih.gov/pubmed/34503513	Genome-wide analysis of blood lipid metabolites in over 5000 South Asians reveals biological insights at cardiometabolic disease loci.	5,662 Pakistani ancestry individuals	NA	11q12.2		FADS2			ENSG00000134824	NA	NA	rs174574-G	rs174574	0	174574	intron_variant	0	NR	2E-15	14.699		0.046	[0.035-0.057] unit increase	Illumina [6720657] (imputed)	N
57	rs102274	9.1677e-13	11	61600342	rs174574	5.24652e-11	Fatty acid(22:4)_[M-H]1- levels	44609	34503513	Harshfield EL	44449	BMC Med	www.ncbi.nlm.nih.gov/pubmed/34503513	Genome-wide analysis of blood lipid metabolites in over 5000 South Asians reveals biological insights at cardiometabolic disease loci.	5,662 Pakistani ancestry individuals	NA	11q12.2		FADS2			ENSG00000134824	NA	NA	rs174574-T	rs174574	0	174574	intron_variant	0	NR	2E-15	14.699		0.1136	[0.086-0.142] unit decrease	Illumina [6720657] (imputed)	N
57	rs102274	9.1677e-13	11	61600342	rs174574	5.24652e-11	Phosphatidylinositol-O(36:0)_[M-H]1-/Phosphatidylglycerol(37:0)_[M+OAc]1- levels	44609	34503513	Harshfield EL	44449	BMC Med	www.ncbi.nlm.nih.gov/pubmed/34503513	Genome-wide analysis of blood lipid metabolites in over 5000 South Asians reveals biological insights at cardiometabolic disease loci.	5,662 Pakistani ancestry individuals	NA	11q12.2		FADS2			ENSG00000134824	NA	NA	rs174574-G	rs174574	0	174574	intron_variant	0	NR	2E-15	14.699		0.0447	[0.034-0.056] unit decrease	Illumina [6720657] (imputed)	N
57	rs102274	9.1677e-13	11	61600342	rs174574	5.24652e-11	Phosphatidylinositol-O(33:0)_[M-H]1- levels	44609	34503513	Harshfield EL	44449	BMC Med	www.ncbi.nlm.nih.gov/pubmed/34503513	Genome-wide analysis of blood lipid metabolites in over 5000 South Asians reveals biological insights at cardiometabolic disease loci.	5,662 Pakistani ancestry individuals	NA	11q12.2		FADS2			ENSG00000134824	NA	NA	rs174574-A	rs174574	0	174574	intron_variant	0	NR	2E-15	14.699		0.0551	[0.041-0.069] unit increase	Illumina [6720657] (imputed)	N
57	rs102274	9.1677e-13	11	61600342	rs174574	5.24652e-11	Phosphatidylinositol(36:2)_[M-H]1- levels	44609	34503513	Harshfield EL	44449	BMC Med	www.ncbi.nlm.nih.gov/pubmed/34503513	Genome-wide analysis of blood lipid metabolites in over 5000 South Asians reveals biological insights at cardiometabolic disease loci.	5,662 Pakistani ancestry individuals	NA	11q12.2		FADS2			ENSG00000134824	NA	NA	rs174574-T	rs174574	0	174574	intron_variant	0	NR	2E-15	14.699		0.042	[0.032-0.052] unit decrease	Illumina [6720657] (imputed)	N
57	rs102274	9.1677e-13	11	61600342	rs174574	5.24652e-11	Phosphatidylglycerol(35:3)_[M-H]1- levels	44609	34503513	Harshfield EL	44449	BMC Med	www.ncbi.nlm.nih.gov/pubmed/34503513	Genome-wide analysis of blood lipid metabolites in over 5000 South Asians reveals biological insights at cardiometabolic disease loci.	5,662 Pakistani ancestry individuals	NA	11q12.2		FADS2			ENSG00000134824	NA	NA	rs174574-C	rs174574	0	174574	intron_variant	0	NR	3E-15	14.5229		0.0557	[0.042-0.069] unit decrease	Illumina [6720657] (imputed)	N
57	rs102274	9.1677e-13	11	61600342	rs174574	5.24652e-11	Phosphatidylglycerol(34:0)_[M-H]1- levels	44609	34503513	Harshfield EL	44449	BMC Med	www.ncbi.nlm.nih.gov/pubmed/34503513	Genome-wide analysis of blood lipid metabolites in over 5000 South Asians reveals biological insights at cardiometabolic disease loci.	5,662 Pakistani ancestry individuals	NA	11q12.2		FADS2			ENSG00000134824	NA	NA	rs174574-G	rs174574	0	174574	intron_variant	0	NR	2E-15	14.699		0.1143	[0.086-0.143] unit decrease	Illumina [6720657] (imputed)	N
57	rs102274	9.1677e-13	11	61600342	rs174574	5.24652e-11	Lysophosphatidylcholine(20:4)_[M+H]1+ levels	44609	34503513	Harshfield EL	44449	BMC Med	www.ncbi.nlm.nih.gov/pubmed/34503513	Genome-wide analysis of blood lipid metabolites in over 5000 South Asians reveals biological insights at cardiometabolic disease loci.	5,662 Pakistani ancestry individuals	NA	11q12.2		FADS2			ENSG00000134824	NA	NA	rs174574-C	rs174574	0	174574	intron_variant	0	NR	2E-15	14.699		0.0564	[0.042-0.07] unit decrease	Illumina [6720657] (imputed)	N
57	rs102274	9.1677e-13	11	61600342	rs174574	5.24652e-11	Fatty acid(22:5)_[M-H]1- levels	44609	34503513	Harshfield EL	44449	BMC Med	www.ncbi.nlm.nih.gov/pubmed/34503513	Genome-wide analysis of blood lipid metabolites in over 5000 South Asians reveals biological insights at cardiometabolic disease loci.	5,662 Pakistani ancestry individuals	NA	11q12.2		FADS2			ENSG00000134824	NA	NA	rs174574-G	rs174574	0	174574	intron_variant	0	NR	2E-15	14.699		0.0846	[0.064-0.106] unit decrease	Illumina [6720657] (imputed)	N
57	rs102274	9.1677e-13	11	61600342	rs174574	5.24652e-11	Phosphatidate(40:5)_[M+OAc]1-/Phosphatidylglycerol(39:5)_[M-H]1- levels	44609	34503513	Harshfield EL	44449	BMC Med	www.ncbi.nlm.nih.gov/pubmed/34503513	Genome-wide analysis of blood lipid metabolites in over 5000 South Asians reveals biological insights at cardiometabolic disease loci.	5,662 Pakistani ancestry individuals	NA	11q12.2		FADS2			ENSG00000134824	NA	NA	rs174574-T	rs174574	0	174574	intron_variant	0	NR	3E-15	14.5229		0.0739	[0.056-0.092] unit increase	Illumina [6720657] (imputed)	N
57	rs102274	9.1677e-13	11	61600342	rs174574	5.24652e-11	Phosphatidate(43:4)_[M-H]1- levels	44609	34503513	Harshfield EL	44449	BMC Med	www.ncbi.nlm.nih.gov/pubmed/34503513	Genome-wide analysis of blood lipid metabolites in over 5000 South Asians reveals biological insights at cardiometabolic disease loci.	5,662 Pakistani ancestry individuals	NA	11q12.2		FADS2			ENSG00000134824	NA	NA	rs174574-T	rs174574	0	174574	intron_variant	0	NR	2E-15	14.699		0.0879	[0.066-0.11] unit increase	Illumina [6720657] (imputed)	N
57	rs102274	9.1677e-13	11	61600342	rs174574	5.24652e-11	Phosphatidate(41:2)_[M+H]1+ levels	44609	34503513	Harshfield EL	44449	BMC Med	www.ncbi.nlm.nih.gov/pubmed/34503513	Genome-wide analysis of blood lipid metabolites in over 5000 South Asians reveals biological insights at cardiometabolic disease loci.	5,662 Pakistani ancestry individuals	NA	11q12.2		FADS2			ENSG00000134824	NA	NA	rs174574-A	rs174574	0	174574	intron_variant	0	NR	2E-15	14.699		0.042	[0.032-0.052] unit decrease	Illumina [6720657] (imputed)	N
57	rs102274	9.1677e-13	11	61600342	rs174574	5.24652e-11	Phosphatidate(39:1)_[M+H]1+ levels	44609	34503513	Harshfield EL	44449	BMC Med	www.ncbi.nlm.nih.gov/pubmed/34503513	Genome-wide analysis of blood lipid metabolites in over 5000 South Asians reveals biological insights at cardiometabolic disease loci.	5,662 Pakistani ancestry individuals	NA	11q12.2		FADS2			ENSG00000134824	NA	NA	rs174574-G	rs174574	0	174574	intron_variant	0	NR	2E-15	14.699		0.0421	[0.032-0.052] unit decrease	Illumina [6720657] (imputed)	N
57	rs102274	9.1677e-13	11	61600342	rs174574	5.24652e-11	Phosphatidylinositol(34:2)_[M-H]1- levels	44609	34503513	Harshfield EL	44449	BMC Med	www.ncbi.nlm.nih.gov/pubmed/34503513	Genome-wide analysis of blood lipid metabolites in over 5000 South Asians reveals biological insights at cardiometabolic disease loci.	5,662 Pakistani ancestry individuals	NA	11q12.2		FADS2			ENSG00000134824	NA	NA	rs174574-C	rs174574	0	174574	intron_variant	0	NR	3E-15	14.5229		0.0831	[0.063-0.104] unit decrease	Illumina [6720657] (imputed)	N
57	rs102274	9.1677e-13	11	61600342	rs174574	5.24652e-11	Phosphatidylinositol(36:1)_[M+OAc]1- levels	44609	34503513	Harshfield EL	44449	BMC Med	www.ncbi.nlm.nih.gov/pubmed/34503513	Genome-wide analysis of blood lipid metabolites in over 5000 South Asians reveals biological insights at cardiometabolic disease loci.	5,662 Pakistani ancestry individuals	NA	11q12.2		FADS2			ENSG00000134824	NA	NA	rs174574-T	rs174574	0	174574	intron_variant	0	NR	2E-15	14.699		0.0564	[0.042-0.07] unit decrease	Illumina [6720657] (imputed)	N
57	rs102274	9.1677e-13	11	61600342	rs174574	5.24652e-11	Phosphatidylinositol(36:0)_[M+OAc]1- levels	44609	34503513	Harshfield EL	44449	BMC Med	www.ncbi.nlm.nih.gov/pubmed/34503513	Genome-wide analysis of blood lipid metabolites in over 5000 South Asians reveals biological insights at cardiometabolic disease loci.	5,662 Pakistani ancestry individuals	NA	11q12.2		FADS2			ENSG00000134824	NA	NA	rs174574-C	rs174574	0	174574	intron_variant	0	NR	3E-15	14.5229		0.0603	[0.045-0.075] unit decrease	Illumina [6720657] (imputed)	N
57	rs102274	9.1677e-13	11	61600342	rs174574	5.24652e-11	Phosphatidylinositol(36:4)_[M-H]1- levels	44609	34503513	Harshfield EL	44449	BMC Med	www.ncbi.nlm.nih.gov/pubmed/34503513	Genome-wide analysis of blood lipid metabolites in over 5000 South Asians reveals biological insights at cardiometabolic disease loci.	5,662 Pakistani ancestry individuals	NA	11q12.2		FADS2			ENSG00000134824	NA	NA	rs174574-C	rs174574	0	174574	intron_variant	0	NR	2E-15	14.699		0.1851	[0.14-0.23] unit decrease	Illumina [6720657] (imputed)	N
57	rs102274	9.1677e-13	11	61600342	rs174574	5.24652e-11	Phosphatidylinositol(38:4)_[M-H]1- levels	44609	34503513	Harshfield EL	44449	BMC Med	www.ncbi.nlm.nih.gov/pubmed/34503513	Genome-wide analysis of blood lipid metabolites in over 5000 South Asians reveals biological insights at cardiometabolic disease loci.	5,662 Pakistani ancestry individuals	NA	11q12.2		FADS2			ENSG00000134824	NA	NA	rs174574-G	rs174574	0	174574	intron_variant	0	NR	2E-15	14.699		0.0819	[0.062-0.102] unit decrease	Illumina [6720657] (imputed)	N
57	rs102274	9.1677e-13	11	61600342	rs174574	5.24652e-11	Phospholipid levels in HDL	44678	35213538	Richardson TG	44617	PLoS Biol	www.ncbi.nlm.nih.gov/pubmed/35213538	Characterising metabolomic signatures of lipid-modifying therapies through drug target mendelian randomisation.	115,082 European ancestry individuals	NA	11q12.2		FADS2			ENSG00000134824	NA	NA	rs174574-A	rs174574	0	174574	intron_variant	0	0.350602	3E-36	35.5229		0.0490002	[0.041-0.057] unit decrease	NR [11722792] (imputed)	N
57	rs102274	9.1677e-13	11	61600342	rs174574	5.24652e-11	Total lipid levels in HDL	44678	35213538	Richardson TG	44617	PLoS Biol	www.ncbi.nlm.nih.gov/pubmed/35213538	Characterising metabolomic signatures of lipid-modifying therapies through drug target mendelian randomisation.	115,082 European ancestry individuals	NA	11q12.2		FADS2			ENSG00000134824	NA	NA	rs174574-A	rs174574	0	174574	intron_variant	0	0.350602	7E-44	43.1549		0.0538123	[0.046-0.061] unit decrease	NR [11722792] (imputed)	N
57	rs102274	9.1677e-13	11	61600342	rs174574	5.24652e-11	Phospholipids to total lipids ratio in large VLDL	44678	35213538	Richardson TG	44617	PLoS Biol	www.ncbi.nlm.nih.gov/pubmed/35213538	Characterising metabolomic signatures of lipid-modifying therapies through drug target mendelian randomisation.	115,071 European ancestry individuals	NA	11q12.2		FADS2			ENSG00000134824	NA	NA	rs174574-A	rs174574	0	174574	intron_variant	0	0.350605	2E-97	96.699		0.0877297	[0.08-0.096] unit increase	NR [11722792] (imputed)	N
57	rs102274	9.1677e-13	11	61600342	rs174574	5.24652e-11	Arachidonate (20:4n6) levels	44935	35050183	Hysi PG	44572	Metabolites	www.ncbi.nlm.nih.gov/pubmed/35050183	Metabolome Genome-Wide Association Study Identifies 74 Novel Genomic Regions Influencing Plasma Metabolites Levels.	8,809 European ancestry individuals	NA	11q12.2		FADS2			ENSG00000134824	NA	NA	rs174574-A	rs174574	0	174574	intron_variant	0	NR	1E-87	87		0.311	[0.28-0.34] unit decrease	Affymetrix [10000000] (imputed)	N
57	rs102274	9.1677e-13	11	61600342	rs174574	5.24652e-11	Total Alkylphosphatidylcholine levels	44747	35668104	Cadby G	44718	Nat Commun	www.ncbi.nlm.nih.gov/pubmed/35668104	Comprehensive genetic analysis of the human lipidome identifies loci associated with lipid homeostasis with links to coronary artery disease.	4,492 European ancestry individuals	NA	11q12.2		FADS2			ENSG00000134824	NA	NA	rs174574-C	rs174574	0	174574	intron_variant	0	NR	2E-10	9.69897		0.147	[0.1-0.19] unit increase	Illumina [13869437] (imputed)	N
57	rs102274	9.1677e-13	11	61600342	rs174574	5.24652e-11	Alkenylphosphatidylcholine (P-16:0/18:0) levels	44747	35668104	Cadby G	44718	Nat Commun	www.ncbi.nlm.nih.gov/pubmed/35668104	Comprehensive genetic analysis of the human lipidome identifies loci associated with lipid homeostasis with links to coronary artery disease.	4,492 European ancestry individuals	1,565 European ancestry individuals	11q12.2		FADS2			ENSG00000134824	NA	NA	rs174574-C	rs174574	0	174574	intron_variant	0	NR	1E-8	8		0.131	[0.086-0.176] unit increase	Illumina [13869437] (imputed)	N
57	rs102274	9.1677e-13	11	61600342	rs174574	5.24652e-11	Sphingomyelin (d18:2/22:0) levels	44747	35668104	Cadby G	44718	Nat Commun	www.ncbi.nlm.nih.gov/pubmed/35668104	Comprehensive genetic analysis of the human lipidome identifies loci associated with lipid homeostasis with links to coronary artery disease.	4,492 European ancestry individuals	1,565 European ancestry individuals	11q12.2		FADS2			ENSG00000134824	NA	NA	rs174574-C	rs174574	0	174574	intron_variant	0	NR	8E-14	13.0969		0.172	[0.13-0.22] unit increase	Illumina [13869437] (imputed)	N
57	rs102274	9.1677e-13	11	61600342	rs174574	5.24652e-11	Sphingomyelin (d18:2/24:0) levels	44747	35668104	Cadby G	44718	Nat Commun	www.ncbi.nlm.nih.gov/pubmed/35668104	Comprehensive genetic analysis of the human lipidome identifies loci associated with lipid homeostasis with links to coronary artery disease.	4,492 European ancestry individuals	1,565 European ancestry individuals	11q12.2		FADS2			ENSG00000134824	NA	NA	rs174574-C	rs174574	0	174574	intron_variant	0	NR	4E-17	16.3979		0.194	[0.15-0.24] unit increase	Illumina [13869437] (imputed)	N
57	rs102274	9.1677e-13	11	61600342	rs174574	5.24652e-11	Total Alkylphosphatidylcholine levels	44747	35668104	Cadby G	44718	Nat Commun	www.ncbi.nlm.nih.gov/pubmed/35668104	Comprehensive genetic analysis of the human lipidome identifies loci associated with lipid homeostasis with links to coronary artery disease.	4,492 European ancestry individuals	1,565 European ancestry individuals	11q12.2		FADS2			ENSG00000134824	NA	NA	rs174574-C	rs174574	0	174574	intron_variant	0	NR	5E-16	15.301		0.187	[0.14-0.23] unit increase	Illumina [13869437] (imputed)	N
57	rs102274	9.1677e-13	11	61600342	rs174574	5.24652e-11	Lysophosphatidylcholine (24:0) [sn1] levels	44747	35668104	Cadby G	44718	Nat Commun	www.ncbi.nlm.nih.gov/pubmed/35668104	Comprehensive genetic analysis of the human lipidome identifies loci associated with lipid homeostasis with links to coronary artery disease.	4,492 European ancestry individuals	NA	11q12.2		FADS2			ENSG00000134824	NA	NA	rs174574-C	rs174574	0	174574	intron_variant	0	NR	5E-10	9.30103		0.143	[0.098-0.188] unit increase	Illumina [13869437] (imputed)	N
57	rs102274	9.1677e-13	11	61600342	rs174574	5.24652e-11	Lysophosphatidylcholine (24:0) [sn2] levels	44747	35668104	Cadby G	44718	Nat Commun	www.ncbi.nlm.nih.gov/pubmed/35668104	Comprehensive genetic analysis of the human lipidome identifies loci associated with lipid homeostasis with links to coronary artery disease.	4,492 European ancestry individuals	NA	11q12.2		FADS2			ENSG00000134824	NA	NA	rs174574-C	rs174574	0	174574	intron_variant	0	NR	3E-8	7.52288		0.128	[0.083-0.173] unit increase	Illumina [13869437] (imputed)	N
57	rs102274	9.1677e-13	11	61600342	rs174574	5.24652e-11	Lysophosphatidylcholine (26:0) [sn1] levels	44747	35668104	Cadby G	44718	Nat Commun	www.ncbi.nlm.nih.gov/pubmed/35668104	Comprehensive genetic analysis of the human lipidome identifies loci associated with lipid homeostasis with links to coronary artery disease.	4,492 European ancestry individuals	NA	11q12.2		FADS2			ENSG00000134824	NA	NA	rs174574-C	rs174574	0	174574	intron_variant	0	NR	7E-13	12.1549		0.164	[0.12-0.21] unit increase	Illumina [13869437] (imputed)	N
57	rs102274	9.1677e-13	11	61600342	rs174574	5.24652e-11	Lysophosphatidylcholine (26:0) [sn2] levels	44747	35668104	Cadby G	44718	Nat Commun	www.ncbi.nlm.nih.gov/pubmed/35668104	Comprehensive genetic analysis of the human lipidome identifies loci associated with lipid homeostasis with links to coronary artery disease.	4,492 European ancestry individuals	NA	11q12.2		FADS2			ENSG00000134824	NA	NA	rs174574-C	rs174574	0	174574	intron_variant	0	NR	2E-10	9.69897		0.145	[0.1-0.19] unit increase	Illumina [13869437] (imputed)	N
57	rs102274	9.1677e-13	11	61600342	rs174574	5.24652e-11	Lysophosphatidylinositol (20:4) [sn2] levels	44747	35668104	Cadby G	44718	Nat Commun	www.ncbi.nlm.nih.gov/pubmed/35668104	Comprehensive genetic analysis of the human lipidome identifies loci associated with lipid homeostasis with links to coronary artery disease.	4,492 European ancestry individuals	NA	11q12.2		FADS2			ENSG00000134824	NA	NA	rs174574-C	rs174574	0	174574	intron_variant	0	NR	8E-23	22.0969		0.224	[0.18-0.27] unit increase	Illumina [13869437] (imputed)	N
57	rs102274	9.1677e-13	11	61600342	rs174574	5.24652e-11	Lysophosphatidylinositol (20:4) [sn2] levels	44747	35668104	Cadby G	44718	Nat Commun	www.ncbi.nlm.nih.gov/pubmed/35668104	Comprehensive genetic analysis of the human lipidome identifies loci associated with lipid homeostasis with links to coronary artery disease.	4,492 European ancestry individuals	1,565 European ancestry individuals	11q12.2		FADS2			ENSG00000134824	NA	NA	rs174574-C	rs174574	0	174574	intron_variant	0	NR	4E-20	19.3979		0.21	[0.16-0.26] unit increase	Illumina [13869437] (imputed)	N
57	rs102274	9.1677e-13	11	61600342	rs174574	5.24652e-11	Lysophosphatidylcholine (24:0) [sn1] levels	44747	35668104	Cadby G	44718	Nat Commun	www.ncbi.nlm.nih.gov/pubmed/35668104	Comprehensive genetic analysis of the human lipidome identifies loci associated with lipid homeostasis with links to coronary artery disease.	4,492 European ancestry individuals	1,565 European ancestry individuals	11q12.2		FADS2			ENSG00000134824	NA	NA	rs174574-C	rs174574	0	174574	intron_variant	0	NR	3E-15	14.5229		0.181	[0.14-0.23] unit increase	Illumina [13869437] (imputed)	N
57	rs102274	9.1677e-13	11	61600342	rs174574	5.24652e-11	Lysophosphatidylcholine (24:0) [sn2] levels	44747	35668104	Cadby G	44718	Nat Commun	www.ncbi.nlm.nih.gov/pubmed/35668104	Comprehensive genetic analysis of the human lipidome identifies loci associated with lipid homeostasis with links to coronary artery disease.	4,492 European ancestry individuals	1,565 European ancestry individuals	11q12.2		FADS2			ENSG00000134824	NA	NA	rs174574-C	rs174574	0	174574	intron_variant	0	NR	7E-13	12.1549		0.165	[0.12-0.21] unit increase	Illumina [13869437] (imputed)	N
57	rs102274	9.1677e-13	11	61600342	rs174574	5.24652e-11	Lysophosphatidylcholine (26:0) [sn1] levels	44747	35668104	Cadby G	44718	Nat Commun	www.ncbi.nlm.nih.gov/pubmed/35668104	Comprehensive genetic analysis of the human lipidome identifies loci associated with lipid homeostasis with links to coronary artery disease.	4,492 European ancestry individuals	1,565 European ancestry individuals	11q12.2		FADS2			ENSG00000134824	NA	NA	rs174574-C	rs174574	0	174574	intron_variant	0	NR	1E-18	18		0.203	[0.16-0.25] unit increase	Illumina [13869437] (imputed)	N
57	rs102274	9.1677e-13	11	61600342	rs174574	5.24652e-11	Lysophosphatidylcholine (26:0) [sn2] levels	44747	35668104	Cadby G	44718	Nat Commun	www.ncbi.nlm.nih.gov/pubmed/35668104	Comprehensive genetic analysis of the human lipidome identifies loci associated with lipid homeostasis with links to coronary artery disease.	4,492 European ancestry individuals	1,565 European ancestry individuals	11q12.2		FADS2			ENSG00000134824	NA	NA	rs174574-C	rs174574	0	174574	intron_variant	0	NR	3E-15	14.5229		0.181	[0.14-0.23] unit increase	Illumina [13869437] (imputed)	N
57	rs102274	9.1677e-13	11	61600342	rs174574	5.24652e-11	Sphingomyelin (d18:2/20:0) levels	44747	35668104	Cadby G	44718	Nat Commun	www.ncbi.nlm.nih.gov/pubmed/35668104	Comprehensive genetic analysis of the human lipidome identifies loci associated with lipid homeostasis with links to coronary artery disease.	4,492 European ancestry individuals	NA	11q12.2		FADS2			ENSG00000134824	NA	NA	rs174574-C	rs174574	0	174574	intron_variant	0	NR	4E-6	5.39794		0.106	[0.061-0.151] unit increase	Illumina [13869437] (imputed)	N
57	rs102274	9.1677e-13	11	61600342	rs174574	5.24652e-11	Sphingomyelin (d18:2/22:0) levels	44747	35668104	Cadby G	44718	Nat Commun	www.ncbi.nlm.nih.gov/pubmed/35668104	Comprehensive genetic analysis of the human lipidome identifies loci associated with lipid homeostasis with links to coronary artery disease.	4,492 European ancestry individuals	NA	11q12.2		FADS2			ENSG00000134824	NA	NA	rs174574-C	rs174574	0	174574	intron_variant	0	NR	4E-9	8.39794		0.135	[0.09-0.18] unit increase	Illumina [13869437] (imputed)	N
57	rs102274	9.1677e-13	11	61600342	rs174574	5.24652e-11	Sphingomyelin (d18:2/24:0) levels	44747	35668104	Cadby G	44718	Nat Commun	www.ncbi.nlm.nih.gov/pubmed/35668104	Comprehensive genetic analysis of the human lipidome identifies loci associated with lipid homeostasis with links to coronary artery disease.	4,492 European ancestry individuals	NA	11q12.2		FADS2			ENSG00000134824	NA	NA	rs174574-C	rs174574	0	174574	intron_variant	0	NR	4E-12	11.3979		0.158	[0.11-0.2] unit increase	Illumina [13869437] (imputed)	N
57	rs102274	9.1677e-13	11	61600342	rs174574	5.24652e-11	Plateletcrit	44092	32888494	Vuckovic D	44075	Cell	www.ncbi.nlm.nih.gov/pubmed/32888494	The Polygenic and Monogenic Basis of Blood Traits and Diseases.	408,112 British individuals	NA	11q12.2	FADS2	FADS2			ENSG00000134824	NA	NA	rs174574-C	rs174574	0	174574	intron_variant	0	0.646625	6E-18	17.2218		0.0203475	[0.016-0.025] unit decrease	Affymetrix [93095623] (imputed)	N
57	rs102274	9.1677e-13	11	61600342	rs174574	5.24652e-11	Phospholipids to total lipids in large VLDL percentage (UKB data field 23589)	45077	36764567	Davyson E	44966	Biol Psychiatry	www.ncbi.nlm.nih.gov/pubmed/36764567	Metabolomic Investigation of Major Depressive Disorder Identifies a Potentially Causal Association With Polyunsaturated Fatty Acids.	88,321 European ancestry individuals	NA	11q12.2		FADS2			ENSG00000134824	NA	NA	rs174574-A	rs174574	0	174574	intron_variant	0	0.349462	2E-75	74.699		0.0886103	[0.079-0.098] unit increase	NR [16366100] (imputed)	N
57	rs102274	9.1677e-13	11	61600342	rs174574	5.24652e-11	Total bilirubin levels	44544	34594039	Sakaue S	44469	Nat Genet	www.ncbi.nlm.nih.gov/pubmed/34594039	A cross-population atlas of genetic associations for 220 human phenotypes.	342,829 European ancestry individuals, 124,341 East Asian ancestry individuals	NA	11q12.2		FADS2			ENSG00000134824	NA	NA	rs174574-C	rs174574	0	174574	intron_variant	0	NR	8E-20	19.0969		0.0187	[0.015-0.023] unit increase	Affymetrix, Illumina [20535842] (imputed)	N
57	rs102274	9.1677e-13	11	61600342	rs174574	5.24652e-11	Triglycerides	44544	34594039	Sakaue S	44469	Nat Genet	www.ncbi.nlm.nih.gov/pubmed/34594039	A cross-population atlas of genetic associations for 220 human phenotypes.	343,992 European ancestry individuals, 111,667 East Asian ancestry individuals	NA	11q12.2		FADS2			ENSG00000134824	NA	NA	rs174574-C	rs174574	0	174574	intron_variant	0	NR	7E-110	109.155		0.0465	[0.042-0.051] unit decrease	Affymetrix, Illumina [20531459] (imputed)	N
57	rs102274	9.1677e-13	11	61600342	rs174574	5.24652e-11	1-oleoyl-2-linoleoyl-GPE (18:1/18:2) levels in elite athletes	44805	31882771	Al-Khelaifi F	43826	Sci Rep	www.ncbi.nlm.nih.gov/pubmed/31882771	Metabolic GWAS of elite athletes reveals novel genetically-influenced metabolites associated with athletic performance.	490 individuals	NA	11q12.2		FADS2			ENSG00000134824	NA	NA	rs174574-?	rs174574	0	174574	intron_variant	0	NR	4E-7	6.39794		0.325782	[0.2-0.45] unit increase	Illumina [275016]	N
57	rs102274	9.1677e-13	11	61600342	rs174574	5.24652e-11	1-palmitoyl-2-linoleoyl-GPE (16:0/18:2) levels in elite athletes	44805	31882771	Al-Khelaifi F	43826	Sci Rep	www.ncbi.nlm.nih.gov/pubmed/31882771	Metabolic GWAS of elite athletes reveals novel genetically-influenced metabolites associated with athletic performance.	490 individuals	NA	11q12.2		FADS2			ENSG00000134824	NA	NA	rs174574-?	rs174574	0	174574	intron_variant	0	NR	3E-10	9.52288		0.397855	[0.28-0.52] unit increase	Illumina [275016]	N
57	rs102274	9.1677e-13	11	61600342	rs174574	5.24652e-11	Hematocrit	44544	34594039	Sakaue S	44469	Nat Genet	www.ncbi.nlm.nih.gov/pubmed/34594039	A cross-population atlas of genetic associations for 220 human phenotypes.	350,475 European ancestry individuals, 153,015 East Asian ancestry individuals	NA	11q12.2		FADS2			ENSG00000134824	NA	NA	rs174574-C	rs174574	0	174574	intron_variant	0	NR	5E-24	23.301		0.0174	[0.014-0.021] unit decrease	Affymetrix, Illumina [20538534] (imputed)	N
57	rs102274	9.1677e-13	11	61600342	rs174574	5.24652e-11	Red blood cell count	44544	34594039	Sakaue S	44469	Nat Genet	www.ncbi.nlm.nih.gov/pubmed/34594039	A cross-population atlas of genetic associations for 220 human phenotypes.	350,475 European ancestry individuals, 153,512 East Asian ancestry individuals	NA	11q12.2		FADS2			ENSG00000134824	NA	NA	rs174574-C	rs174574	0	174574	intron_variant	0	NR	2E-49	48.699		0.0263	[0.023-0.03] unit decrease	Affymetrix, Illumina [20538708] (imputed)	N
57	rs102274	9.1677e-13	11	61600342	rs174574	5.24652e-11	Saturated fatty acids to total fatty acids percentage (UKB data field 23455)	45077	36764567	Davyson E	44966	Biol Psychiatry	www.ncbi.nlm.nih.gov/pubmed/36764567	Metabolomic Investigation of Major Depressive Disorder Identifies a Potentially Causal Association With Polyunsaturated Fatty Acids.	88,268 European ancestry individuals	NA	11q12.2		FADS2			ENSG00000134824	NA	NA	rs174574-A	rs174574	0	174574	intron_variant	0	0.349439	5E-23	22.301		0.0481334	[0.039-0.058] unit decrease	NR [16366159] (imputed)	N
57	rs102274	9.1677e-13	11	61600342	rs174574	5.24652e-11	Multi-trait sex score	45103	37277458	Vosberg DE	45082	Sci Rep	www.ncbi.nlm.nih.gov/pubmed/37277458	The genetics of a "femaleness/maleness" score in cardiometabolic traits in the UK biobank.	141,980 European ancestry males	NA	11q12.2		FADS2			ENSG00000134824	NA	NA	rs174574-?	rs174574	0	174574	intron_variant	0	NR	8E-12	11.0969		NA		Affymetrix [8644321] (imputed)	N
25	rs1828590	4.17859e-13	4	145434744	rs1032297	5.25986e-11	Post bronchodilator FEV1/FVC ratio	42657	26634245	Lutz SM	42341	BMC Genet	www.ncbi.nlm.nih.gov/pubmed/26634245	A genome-wide association study identifies risk loci for spirometric measures among smokers of European and African ancestry.	10,094 European ancestry current and former smoker individuals, 3,260 African American current and former smoker individuals, 178 current and former smoker individuals	NA	4q31.21	Intergenic	GYPA - KRT18P51	ENSG00000170180	ENSG00000250504		372841	58646	rs1032297-A	rs1032297	0	1032297	intron_variant	1	0.408	2E-16	15.699		0.016	unit decrease	Illumina [NR] (imputed)	N
25	rs1828590	4.17859e-13	4	145434744	rs1032297	5.25986e-11	Post bronchodilator FEV1	42657	26634245	Lutz SM	42341	BMC Genet	www.ncbi.nlm.nih.gov/pubmed/26634245	A genome-wide association study identifies risk loci for spirometric measures among smokers of European and African ancestry.	10,094 European ancestry current and former smoker individuals, 3,260 African American current and former smoker individuals, 178 current and former smoker individuals	NA	4q31.21	Intergenic	GYPA - KRT18P51	ENSG00000170180	ENSG00000250504		372841	58646	rs1032297-A	rs1032297	0	1032297	intron_variant	1	0.411	6E-13	12.2218		0.068	NR unit decrease	Illumina [NR] (imputed)	N
25	rs1828590	4.17859e-13	4	145434744	rs1032297	5.25986e-11	Post bronchodilator FEV1/FVC ratio in COPD	42657	26634245	Lutz SM	42341	BMC Genet	www.ncbi.nlm.nih.gov/pubmed/26634245	A genome-wide association study identifies risk loci for spirometric measures among smokers of European and African ancestry.	5,439 European ancestry current and former smoker cases, 821 African American current and former smoker cases	NA	4q31.21	Intergenic	GYPA - KRT18P51	ENSG00000170180	ENSG00000250504		372841	58646	rs1032297-A	rs1032297	0	1032297	intron_variant	1	0.49	5E-6	5.30103		0.011	NR unit decrease	Illumina [NR] (imputed)	N
25	rs1828590	4.17859e-13	4	145434744	rs1032297	5.25986e-11	Pre bronchodilator FEV1/FVC ratio	42657	26634245	Lutz SM	42341	BMC Genet	www.ncbi.nlm.nih.gov/pubmed/26634245	A genome-wide association study identifies risk loci for spirometric measures among smokers of European and African ancestry.	6,659 European ancestry current and former smoker individuals	NA	4q31.21	LOC646576, HHIP	GYPA - KRT18P51	ENSG00000170180	ENSG00000250504		372841	58646	rs1032297-?	rs1032297	0	1032297	intron_variant	1	NR	4E-9	8.39794		0.01537	unit increase	Illumina [NR] (imputed)	N
25	rs1828590	4.17859e-13	4	145434744	rs1032297	5.25986e-11	Lung function (FEV1)	44508	33766948	Zhu Z	44280	Eur Respir J	www.ncbi.nlm.nih.gov/pubmed/33766948	A large-scale genome-wide association analysis of lung function in the Chinese population identifies novel loci and highlights shared genetic etiology with obesity.	100,285 Chinese ancestry individuals	NA	4q31.21		GYPA - KRT18P51	ENSG00000170180	ENSG00000250504		372841	58646	rs1032297-A	rs1032297	0	1032297	intron_variant	1	0.69	1E-8	8		0.027	L decrease	Affymetrix [NR] (imputed)	N
18	rs13321258	4.67791e-17	3	101374226	rs34624546	5.45972e-11	COVID-19 (covid vs negative)	44448	33888907	Shelton JF	44308	Nat Genet	www.ncbi.nlm.nih.gov/pubmed/33888907	Trans-ancestry analysis reveals genetic and nongenetic associations with COVID-19 susceptibility and severity.	9,913 European ancestry cases, 85,072 European ancestry controls, 2,553 Hispanic or Latin American cases, 13,086 Hispanic or Latin American controls, 506 Black or African American cases, 3,110 Black or African American controls	NA	3q12.3		ZBTB11			ENSG00000066422	NA	NA	rs34624546-?	rs34624546	0	34624546	intron_variant	0	NR	4E-6	5.39794		0.0677535	[0.039-0.096] unit increase	Illumina [9939936] (imputed)	N
7	rs2995091	1.24548e-11	1	167431352	rs2988277	5.49698e-11	Allergic rhinitis	43892	31361310	Johansson A	43676	Hum Mol Genet	www.ncbi.nlm.nih.gov/pubmed/31361310	Genome-wide association analysis of 350 000 Caucasians from the UK Biobank identifies novel loci for asthma, hay fever and eczema.	18,915 European ancestry cases, 239,773 European ancestry controls	NA	1q24.2	CD247	CD247			ENSG00000198821	NA	NA	rs2988277-C	rs2988277	0	2988277	intron_variant	0	0.6016	3E-10	9.52288		1.07504	[1.05-1.1]	Affymetrix [15688218] (imputed)	N
7	rs2995091	1.24548e-11	1	167431352	rs2988277	5.49698e-11	Allergic disease (asthma, hay fever or eczema)	43074	29083406	Ferreira MA	43038	Nat Genet	www.ncbi.nlm.nih.gov/pubmed/29083406	Shared genetic origin of asthma, hay fever and eczema elucidates allergic disease biology.	180,129 European ancestry cases, 180,709 European ancestry controls	NA	1q24.2	CD247	CD247			ENSG00000198821	NA	NA	rs2988277-C	rs2988277	0	2988277	intron_variant	0	0.66	4E-14	13.3979		1.04	[1.03-1.05]	Affymetrix, Illumina [8307659] (imputed)	N
7	rs2995091	1.24548e-11	1	167431352	rs2988277	5.49698e-11	CD3 on CD28+ CD4+ T cell	44606	32929287	Orru V	44088	Nat Genet	www.ncbi.nlm.nih.gov/pubmed/32929287	Complex genetic signatures in immune cells underlie autoimmunity and inform therapy.	2,919 Sardinian (founder/genetic isolate) ancestry individuals	NA	1q24.2		CD247			ENSG00000198821	NA	NA	rs2988277-T	rs2988277	0	2988277	intron_variant	0	0.44626	2E-71	70.699		0.4749	[0.42-0.53] unit increase	Illumina [17954450] (imputed)	N
7	rs2995091	1.24548e-11	1	167431352	rs2988277	5.49698e-11	Hypothyroidism	44544	34594039	Sakaue S	44469	Nat Genet	www.ncbi.nlm.nih.gov/pubmed/34594039	A cross-population atlas of genetic associations for 220 human phenotypes.	30,155 European ancestry cases, 379,986 European ancestry controls, 1,114 East Asian ancestry cases, 172,656 East Asian ancestry controls	NA	1q24.2		CD247			ENSG00000198821	NA	NA	rs2988277-T	rs2988277	0	2988277	intron_variant	0	NR	2E-8	7.69897		0.0593	[0.039-0.08] unit increase	Affymetrix, Illumina [25801083] (imputed)	N
44	rs4739738	3.94045e-18	8	81268026	rs55839241	5.68563e-11	Eosinophil counts	44092	32888494	Vuckovic D	44075	Cell	www.ncbi.nlm.nih.gov/pubmed/32888494	The Polygenic and Monogenic Basis of Blood Traits and Diseases.	408,112 British individuals	NA	8q21.13	RP11-775E10.1	NA - RNU6-1213P		ENSG00000252884		NA	49725	rs55839241-T	rs55839241	0	55839241	intron_variant	1	0.649196	4E-10	9.39794		0.0145313	[0.01-0.0191] unit decrease	Affymetrix [93095623] (imputed)	N
30	rs7713065	5.91085e-20	5	131667353	rs273909	5.78944e-11	Coronary artery disease	43129	29212778	van der Harst P	43075	Circ Res	www.ncbi.nlm.nih.gov/pubmed/29212778	Identification of 64 Novel Genetic Loci Provides an Expanded View on the Genetic Architecture of Coronary Artery Disease.	up to 122,733 cases, up to 424,528 controls	NA	5q31.1	LOC553103, SLC22A4	MIR3936HG, SLC22A4			ENSG00000233006, ENSG00000197208	NA	NA	rs273909-A	rs273909	0	273909	intron_variant	0	0.8754	5E-10	9.30103		0.0488	[0.034-0.064] unit decrease	Affymetrix [at least 7947838] (imputed)	N
30	rs7713065	5.91085e-20	5	131667353	rs273909	5.78944e-11	Coronary artery disease	43129	29212778	van der Harst P	43075	Circ Res	www.ncbi.nlm.nih.gov/pubmed/29212778	Identification of 64 Novel Genetic Loci Provides an Expanded View on the Genetic Architecture of Coronary Artery Disease.	88,192 cases, 162,544 controls	34,541 cases, 261,984 controls	5q31.1	LOC553103, SLC22A4	MIR3936HG, SLC22A4			ENSG00000233006, ENSG00000197208	NA	NA	rs273909-A	rs273909	0	273909	intron_variant	0	0.8736	3E-10	9.52288		0.0534	[0.037-0.07] unit decrease	NR [8041861] (imputed)	N
30	rs7713065	5.91085e-20	5	131667353	rs273909	5.78944e-11	Coronary artery disease	44907	36474045	Aragam KG	44901	Nat Genet	www.ncbi.nlm.nih.gov/pubmed/36474045	Discovery and systematic characterization of risk variants and genes for coronary artery disease in over a million participants.	181,522 European ancestry, unknown cases, 984,168 European ancestry, unknown controls	NA	5q31.1		MIR3936HG, SLC22A4			ENSG00000233006, ENSG00000197208	NA	NA	rs273909-?	rs273909	0	273909	intron_variant	0	NR	5E-10	9.30103		NA		Affymetrix, Illumina [20073070] (imputed)	N
30	rs7713065	5.91085e-20	5	131667353	rs273909	5.78944e-11	Myocardial infarction	44277	33532862	Hartiala JA	44230	Eur Heart J	www.ncbi.nlm.nih.gov/pubmed/33532862	Genome-wide analysis identifies novel susceptibility loci for myocardial infarction.	14,825 European ancestry cases, 44,000 European and unknown ancestry cases, 2,680 cases, 380,970 European ancestry controls, 123,504 European and unknown ancestry controls, 73,242 controls	NA	5q31.1	SLC22A4, MIR3936HG	MIR3936HG, SLC22A4			ENSG00000233006, ENSG00000197208	NA	NA	rs273909-G	rs273909	0	273909	intron_variant	0	0.112207	9E-6	5.04576		1.05	[1.03-1.08]	NR [8126035] (imputed)	N
68	rs7178824	3.74412e-13	15	67655973	rs12915659	5.88094e-11	Total body bone mineral density	43164	29304378	Medina-Gomez C	43104	Am J Hum Genet	www.ncbi.nlm.nih.gov/pubmed/29304378	Life-Course Genome-wide Association Study Meta-analysis of Total Body BMD and Assessment of Age-Specific Effects.	56,284 European ancestry individuals, up to 1,333 African American individuals, up to 9,328 admixed individuals	NA	15q23	NR	IQCH, IQCH-AS1			ENSG00000103599, ENSG00000259673	NA	NA	rs12915659-C	rs12915659	0	12915659	intron_variant	0	0.2366	5E-14	13.301		0.051	unit increase	Affymetrix, Illumina [~ 23700000] (imputed)	N
7	rs2995091	1.24548e-11	1	167427170	rs1214596	5.99336e-11	CD3 on resting CD4 regulatory T cell	44606	32929287	Orru V	44088	Nat Genet	www.ncbi.nlm.nih.gov/pubmed/32929287	Complex genetic signatures in immune cells underlie autoimmunity and inform therapy.	2,918 Sardinian (founder/genetic isolate) ancestry individuals	NA	1q24.2		CD247			ENSG00000198821	NA	NA	rs1214596-A	rs1214596	0	1214596	non_coding_transcript_exon_variant	0	0.44609	2E-136	135.699		0.6523	[0.6-0.7] unit increase	Illumina [17954415] (imputed)	N
7	rs2995091	1.24548e-11	1	167427170	rs1214596	5.99336e-11	CD3 on CD4+ T cell	44606	32929287	Orru V	44088	Nat Genet	www.ncbi.nlm.nih.gov/pubmed/32929287	Complex genetic signatures in immune cells underlie autoimmunity and inform therapy.	2,919 Sardinian (founder/genetic isolate) ancestry individuals	NA	1q24.2		CD247			ENSG00000198821	NA	NA	rs1214596-A	rs1214596	0	1214596	non_coding_transcript_exon_variant	0	0.44628	9E-69	68.0458		0.4631	[0.41-0.51] unit increase	Illumina [17954450] (imputed)	N
73	rs12940887	1.86235e-18	17	47340297	rs2011767	6.07922e-11	Coronary artery disease	43684	30104761	Zhou W	43325	Nat Genet	www.ncbi.nlm.nih.gov/pubmed/30104761	Efficiently controlling for case-control imbalance and sample relatedness in large-scale genetic association studies.	31,355 European ancestry cases, 377,103 European ancestry controls	NA	17q21.32	FLJ40194, MIR6129	FLJ40194			ENSG00000177369	NA	NA	rs2011767-T	rs2011767	0	2011767	intron_variant	0	0.459	1E-13	13		NA		Affymetrix [28000000] (imputed)	N
12	rs72837826	1.26651e-16	2	111868691	rs77004761	6.12729e-11	Triglycerides	43510	29507422	Hoffmann TJ	43164	Nat Genet	www.ncbi.nlm.nih.gov/pubmed/29507422	A large electronic-health-record-based genome-wide study of serum lipids.	76,627 European ancestry individuals, 7,795 Hispanic individuals, 6,855 East Asian ancestry individuals, 2,958 African American individuals, 439 South Asian ancestry individuals	NA	2q13	NR	ACOXL, ACOXL-AS1, MIR4435-2HG			ENSG00000153093, ENSG00000204581, ENSG00000172965	NA	NA	rs77004761-T	rs77004761	0	77004761	intron_variant	0	0.886	8E-9	8.09691	(EA)	0.038	unit increase	Affymetrix [at least 7091467] (imputed)	N
12	rs72837826	1.26651e-16	2	111868691	rs77004761	6.12729e-11	Triglycerides	43510	29507422	Hoffmann TJ	43164	Nat Genet	www.ncbi.nlm.nih.gov/pubmed/29507422	A large electronic-health-record-based genome-wide study of serum lipids.	76,627 European ancestry individuals, 7,795 Hispanic individuals, 6,855 East Asian ancestry individuals, 2,958 African American individuals, 439 South Asian ancestry individuals	NA	2q13	NR	ACOXL, ACOXL-AS1, MIR4435-2HG			ENSG00000153093, ENSG00000204581, ENSG00000172965	NA	NA	rs77004761-T	rs77004761	0	77004761	intron_variant	0	NR	7E-10	9.1549		0.039	unit increase	Affymetrix [at least 7091467] (imputed)	N
12	rs72837826	1.26651e-16	2	111868691	rs77004761	6.12729e-11	Gamma glutamyl transpeptidase	44544	34594039	Sakaue S	44469	Nat Genet	www.ncbi.nlm.nih.gov/pubmed/34594039	A cross-population atlas of genetic associations for 220 human phenotypes.	344,104 European ancestry individuals, 133,471 East Asian ancestry individuals	NA	2q13		ACOXL, ACOXL-AS1, MIR4435-2HG			ENSG00000153093, ENSG00000204581, ENSG00000172965	NA	NA	rs77004761-A	rs77004761	0	77004761	intron_variant	0	NR	7E-10	9.1549		0.0229	[0.016-0.03] unit decrease	Affymetrix, Illumina [20535691] (imputed)	N
57	rs102274	9.1677e-13	11	61549025	rs174533	6.26874e-11	Serum metabolite levels	44386	33031748	Feofanova EV	44105	Am J Hum Genet	www.ncbi.nlm.nih.gov/pubmed/33031748	A Genome-wide Association Study Discovers 46 Loci of the Human Metabolome in the Hispanic Community Health Study/Study of Latinos.	3,926 Hispanic/Latino individuals	NA	11q12.2	MYRF	MYRF, TMEM258			ENSG00000124920, ENSG00000134825	NA	NA	rs174533-G	rs174533	0	174533	intron_variant	0	0.530496	4E-83	82.3979	(arachidonate (20:4n6))	0.483	[0.43-0.53] unit increase	Illumina [13039987] (imputed)	N
57	rs102274	9.1677e-13	11	61549025	rs174533	6.26874e-11	Serum metabolite levels	44386	33031748	Feofanova EV	44105	Am J Hum Genet	www.ncbi.nlm.nih.gov/pubmed/33031748	A Genome-wide Association Study Discovers 46 Loci of the Human Metabolome in the Hispanic Community Health Study/Study of Latinos.	3,926 Hispanic/Latino individuals	NA	11q12.2	MYRF	MYRF, TMEM258			ENSG00000124920, ENSG00000134825	NA	NA	rs174533-G	rs174533	0	174533	intron_variant	0	0.530496	4E-98	97.3979	(1-(1-enyl-palmitoyl)-2-arachidonoyl-GPC (P-16:0/20:4)*)	0.517	[0.47-0.57] unit increase	Illumina [13039987] (imputed)	N
57	rs102274	9.1677e-13	11	61549025	rs174533	6.26874e-11	Serum metabolite levels	44386	33031748	Feofanova EV	44105	Am J Hum Genet	www.ncbi.nlm.nih.gov/pubmed/33031748	A Genome-wide Association Study Discovers 46 Loci of the Human Metabolome in the Hispanic Community Health Study/Study of Latinos.	3,926 Hispanic/Latino individuals	NA	11q12.2	MYRF	MYRF, TMEM258			ENSG00000124920, ENSG00000134825	NA	NA	rs174533-G	rs174533	0	174533	intron_variant	0	0.530496	5E-11	10.301	(1-(1-enyl-palmitoyl)-2-palmitoleoyl-GPC (P-16:0/16:1)*)	0.164	[0.12-0.21] unit increase	Illumina [13039987] (imputed)	N
57	rs102274	9.1677e-13	11	61549025	rs174533	6.26874e-11	Colorectal cancer or advanced adenoma	43613	30510241	Huyghe JR	43437	Nat Genet	www.ncbi.nlm.nih.gov/pubmed/30510241	Discovery of common and rare genetic risk variants for colorectal cancer.	55,105 European ancestry cases, 3,026 East Asian ancestry cases, 65,079 European ancestry controls, 2,268 East Asian ancestry controls	NA	11q12.2	MYRF, FEN1, FADS1	MYRF, TMEM258			ENSG00000124920, ENSG00000134825	NA	NA	rs174533-G	rs174533	0	174533	intron_variant	0	0.6739	1E-11	11		1.07	[1.05-1.09]	Affymetrix, Illumina [16900397] (imputed)	N
57	rs102274	9.1677e-13	11	61549025	rs174533	6.26874e-11	Low density lipoprotein cholesterol levels	43712	31393916	Andaleon A	43685	PLoS One	www.ncbi.nlm.nih.gov/pubmed/31393916	Genetically regulated gene expression underlies lipid traits in Hispanic cohorts.	11,103 Hispanic or Latin American ancestry individuals	NA	11q12.2	NR	MYRF, TMEM258			ENSG00000124920, ENSG00000134825	NA	NA	rs174533-?	rs174533	0	174533	intron_variant	0	NR	6E-7	6.22185		0.078	[0.047-0.109] unit decrease	Illumina [1770809] (imputed)	N
57	rs102274	9.1677e-13	11	61549025	rs174533	6.26874e-11	Serum metabolite ratios in chronic kidney disease	43250	29545352	Li Y	43174	J Am Soc Nephrol	www.ncbi.nlm.nih.gov/pubmed/29545352	Genome-Wide Association Studies of Metabolites in Patients with CKD Identify Multiple Loci and Illuminate Tubular Transport Mechanisms.	1,143 European ancestry cases	NA	11q12.2	MYRF	MYRF, TMEM258			ENSG00000124920, ENSG00000134825	NA	NA	rs174533-A	rs174533	0	174533	intron_variant	0	NR	5E-17	16.301	(Phosphatidylcholine with acyl-alkyl residue sum C34:2/Phosphatidylcholine with acyl-alkyl residue sum C38:6)	0.365851	[0.28-0.45] unit increase	Illumina [up to 9281895] (imputed)	N
57	rs102274	9.1677e-13	11	61549025	rs174533	6.26874e-11	Hemoglobin levels	43999	32327693	Oskarsson GR	43944	Commun Biol	www.ncbi.nlm.nih.gov/pubmed/32327693	Predicted loss and gain of function mutations in ACO1 are associated with erythropoiesis.	684,122 European ancestry individuals	NA	11q12.2	FADS1, FEN1, FADS2, MYRF, TMEM258	MYRF, TMEM258			ENSG00000124920, ENSG00000134825	NA	NA	rs174533-A	rs174533	0	174533	intron_variant	0	NR	1E-28	28		0.025	[NR] unit increase	Affymetrix, Illumina [43000000] (imputed)	N
57	rs102274	9.1677e-13	11	61549025	rs174533	6.26874e-11	Hematocrit	42977	27863252	Astle WJ	42691	Cell	www.ncbi.nlm.nih.gov/pubmed/27863252	The Allelic Landscape of Human Blood Cell Trait Variation and Links to Common Complex Disease.	173,039 European ancestry individuals	NA	11q12.2	MYRF, TMEM258	MYRF, TMEM258			ENSG00000124920, ENSG00000134825	NA	NA	rs174533-A	rs174533	0	174533	intron_variant	0	0.346	2E-11	10.699		0.0248296	[0.018-0.032] unit increase	Affymetrix [~ 2500000] (imputed)	N
57	rs102274	9.1677e-13	11	61549025	rs174533	6.26874e-11	Red blood cell count	42977	27863252	Astle WJ	42691	Cell	www.ncbi.nlm.nih.gov/pubmed/27863252	The Allelic Landscape of Human Blood Cell Trait Variation and Links to Common Complex Disease.	172,952 European ancestry individuals	NA	11q12.2	MYRF, TMEM258	MYRF, TMEM258			ENSG00000124920, ENSG00000134825	NA	NA	rs174533-A	rs174533	0	174533	intron_variant	0	0.3459	4E-21	20.3979		0.0352434	[0.028-0.043] unit increase	Affymetrix [~ 2500000] (imputed)	N
57	rs102274	9.1677e-13	11	61549025	rs174533	6.26874e-11	Hemoglobin concentration	42977	27863252	Astle WJ	42691	Cell	www.ncbi.nlm.nih.gov/pubmed/27863252	The Allelic Landscape of Human Blood Cell Trait Variation and Links to Common Complex Disease.	172,925 European ancestry individuals	NA	11q12.2	MYRF, TMEM258	MYRF, TMEM258			ENSG00000124920, ENSG00000134825	NA	NA	rs174533-A	rs174533	0	174533	intron_variant	0	0.346	3E-14	13.5229		0.0282752	[0.021-0.036] unit increase	Affymetrix [~ 2500000] (imputed)	N
57	rs102274	9.1677e-13	11	61549025	rs174533	6.26874e-11	LDL cholesterol levels	42912	28334899	Spracklen CN	42787	Hum Mol Genet	www.ncbi.nlm.nih.gov/pubmed/28334899	Association analyses of East Asian individuals and trans-ancestry analyses with European individuals reveal new loci associated with cholesterol and triglyceride levels.	32,285 East Asian ancestry individuals, 173,082 European ancestry individuals	8,478 Chinese ancestry individuals	11q12.2	FADS1, FADS2, FADS3	MYRF, TMEM258			ENSG00000124920, ENSG00000134825	NA	NA	rs174533-A	rs174533	0	174533	intron_variant	0	0.38	1E-9	9	(Asian initial, BMI unadjusted)	0.062	[0.042-0.082] unit decrease	Affymetrix, Illumina [~ 1900000] (imputed)	N
57	rs102274	9.1677e-13	11	61549025	rs174533	6.26874e-11	LDL cholesterol levels	42912	28334899	Spracklen CN	42787	Hum Mol Genet	www.ncbi.nlm.nih.gov/pubmed/28334899	Association analyses of East Asian individuals and trans-ancestry analyses with European individuals reveal new loci associated with cholesterol and triglyceride levels.	22,526 East Asian ancestry individuals	37,842 East Asian ancestry individuals	11q12.2	FADS1, FADS2, FADS3	MYRF, TMEM258			ENSG00000124920, ENSG00000134825	NA	NA	rs174533-A	rs174533	0	174533	intron_variant	0	0.4	5E-7	6.30103	(BMI unadjusted)	0.057	[0.035-0.079] unit decrease	Affymetrix, Illumina [~ 2400000] (imputed)	N
57	rs102274	9.1677e-13	11	61549025	rs174533	6.26874e-11	Total cholesterol levels	42912	28334899	Spracklen CN	42787	Hum Mol Genet	www.ncbi.nlm.nih.gov/pubmed/28334899	Association analyses of East Asian individuals and trans-ancestry analyses with European individuals reveal new loci associated with cholesterol and triglyceride levels.	32,576 East Asian ancestry individuals, 187,365 European ancestry individuals	10,855 Chinese ancestry individuals	11q12.2	FADS1, FADS2, FADS3	MYRF, TMEM258			ENSG00000124920, ENSG00000134825	NA	NA	rs174533-A	rs174533	0	174533	intron_variant	0	0.38	2E-9	8.69897	(Asian initial, BMI unadjusted)	0.057	[0.037-0.077] unit decrease	Affymetrix, Illumina [up to 1900000] (imputed)	N
57	rs102274	9.1677e-13	11	61549025	rs174533	6.26874e-11	Phosphatidylcholine-O(36:5)_[M+H]1+/Phosphatidylcholine-P(36:4)_[M+H]1+ levels	44609	34503513	Harshfield EL	44449	BMC Med	www.ncbi.nlm.nih.gov/pubmed/34503513	Genome-wide analysis of blood lipid metabolites in over 5000 South Asians reveals biological insights at cardiometabolic disease loci.	5,662 Pakistani ancestry individuals	NA	11q12.2		MYRF, TMEM258			ENSG00000124920, ENSG00000134825	NA	NA	rs174533-G	rs174533	0	174533	intron_variant	0	NR	2E-21	20.699		0.0554	[0.044-0.067] unit decrease	Illumina [6720657] (imputed)	N
57	rs102274	9.1677e-13	11	61549025	rs174533	6.26874e-11	Phosphatidylcholine-O(38:5)_[M+H]1+/Phosphatidylcholine-P(38:4)_[M+H]1+ levels	44609	34503513	Harshfield EL	44449	BMC Med	www.ncbi.nlm.nih.gov/pubmed/34503513	Genome-wide analysis of blood lipid metabolites in over 5000 South Asians reveals biological insights at cardiometabolic disease loci.	5,662 Pakistani ancestry individuals	NA	11q12.2		MYRF, TMEM258			ENSG00000124920, ENSG00000134825	NA	NA	rs174533-C	rs174533	0	174533	intron_variant	0	NR	3E-21	20.5229		0.0738	[0.059-0.089] unit increase	Illumina [6720657] (imputed)	N
57	rs102274	9.1677e-13	11	61549025	rs174533	6.26874e-11	Phosphatidylcholine(32:0)_[M+H]1+/Phosphatidylethanolamine(35:0)_[M+H]1+/Phosphatidate(37:1)_[M+NH4]1+ levels	44609	34503513	Harshfield EL	44449	BMC Med	www.ncbi.nlm.nih.gov/pubmed/34503513	Genome-wide analysis of blood lipid metabolites in over 5000 South Asians reveals biological insights at cardiometabolic disease loci.	5,662 Pakistani ancestry individuals	NA	11q12.2		MYRF, TMEM258			ENSG00000124920, ENSG00000134825	NA	NA	rs174533-G	rs174533	0	174533	intron_variant	0	NR	3E-21	20.5229		0.0512	[0.041-0.062] unit decrease	Illumina [6720657] (imputed)	N
57	rs102274	9.1677e-13	11	61549025	rs174533	6.26874e-11	Phosphatidylcholine(35:3)_[M+H]1+/Phosphatidylethanolamine(38:3)_[M+H]1+/Phosphatidate(40:4)_[M+NH4]1+ levels	44609	34503513	Harshfield EL	44449	BMC Med	www.ncbi.nlm.nih.gov/pubmed/34503513	Genome-wide analysis of blood lipid metabolites in over 5000 South Asians reveals biological insights at cardiometabolic disease loci.	5,662 Pakistani ancestry individuals	NA	11q12.2		MYRF, TMEM258			ENSG00000124920, ENSG00000134825	NA	NA	rs174533-G	rs174533	0	174533	intron_variant	0	NR	3E-21	20.5229		0.0519	[0.041-0.063] unit decrease	Illumina [6720657] (imputed)	N
57	rs102274	9.1677e-13	11	61549025	rs174533	6.26874e-11	Phosphatidylcholine(37:4)_[M+H]1+/Phosphatidylethanolamine(40:4)_[M+H]1+/Phosphatidate(42:5)_[M+NH4]1+ levels	44609	34503513	Harshfield EL	44449	BMC Med	www.ncbi.nlm.nih.gov/pubmed/34503513	Genome-wide analysis of blood lipid metabolites in over 5000 South Asians reveals biological insights at cardiometabolic disease loci.	5,662 Pakistani ancestry individuals	NA	11q12.2		MYRF, TMEM258			ENSG00000124920, ENSG00000134825	NA	NA	rs174533-G	rs174533	0	174533	intron_variant	0	NR	2E-21	20.699		0.0982	[0.078-0.118] unit decrease	Illumina [6720657] (imputed)	N
57	rs102274	9.1677e-13	11	61549025	rs174533	6.26874e-11	Phosphatidylcholine(36:5)_[M+OAc]1-/Phosphatidylserine(40:4)_[M-H]1- levels	44609	34503513	Harshfield EL	44449	BMC Med	www.ncbi.nlm.nih.gov/pubmed/34503513	Genome-wide analysis of blood lipid metabolites in over 5000 South Asians reveals biological insights at cardiometabolic disease loci.	5,662 Pakistani ancestry individuals	NA	11q12.2		MYRF, TMEM258			ENSG00000124920, ENSG00000134825	NA	NA	rs174533-A	rs174533	0	174533	intron_variant	0	NR	3E-21	20.5229		0.0835	[0.066-0.101] unit decrease	Illumina [6720657] (imputed)	N
57	rs102274	9.1677e-13	11	61549025	rs174533	6.26874e-11	Phosphatidylcholine(37:4)_[M+H]1+/Phosphatidylethanolamine(40:3)_[M+H]1+ levels	44609	34503513	Harshfield EL	44449	BMC Med	www.ncbi.nlm.nih.gov/pubmed/34503513	Genome-wide analysis of blood lipid metabolites in over 5000 South Asians reveals biological insights at cardiometabolic disease loci.	5,662 Pakistani ancestry individuals	NA	11q12.2		MYRF, TMEM258			ENSG00000124920, ENSG00000134825	NA	NA	rs174533-G	rs174533	0	174533	intron_variant	0	NR	4E-21	20.3979		0.0829	[0.066-0.1] unit decrease	Illumina [6720657] (imputed)	N
57	rs102274	9.1677e-13	11	61549025	rs174533	6.26874e-11	Cholesteryl ester(16:0)_[M+NH4]1+ levels	44609	34503513	Harshfield EL	44449	BMC Med	www.ncbi.nlm.nih.gov/pubmed/34503513	Genome-wide analysis of blood lipid metabolites in over 5000 South Asians reveals biological insights at cardiometabolic disease loci.	5,662 Pakistani ancestry individuals	NA	11q12.2		MYRF, TMEM258			ENSG00000124920, ENSG00000134825	NA	NA	rs174533-C	rs174533	0	174533	intron_variant	0	NR	4E-21	20.3979		0.0552	[0.044-0.067] unit decrease	Illumina [6720657] (imputed)	N
57	rs102274	9.1677e-13	11	61549025	rs174533	6.26874e-11	Cholesteryl ester(20:4)_[M+NH4]1+ levels	44609	34503513	Harshfield EL	44449	BMC Med	www.ncbi.nlm.nih.gov/pubmed/34503513	Genome-wide analysis of blood lipid metabolites in over 5000 South Asians reveals biological insights at cardiometabolic disease loci.	5,662 Pakistani ancestry individuals	NA	11q12.2		MYRF, TMEM258			ENSG00000124920, ENSG00000134825	NA	NA	rs174533-G	rs174533	0	174533	intron_variant	0	NR	2E-21	20.699		0.0813	[0.064-0.098] unit decrease	Illumina [6720657] (imputed)	N
57	rs102274	9.1677e-13	11	61549025	rs174533	6.26874e-11	Phosphatidylethanolamine-O(38:4)_[M-H]1-/Phosphatidylcholine-O(35:4)_[M-H]1-/Phosphatidylcholine-P(35:3)_[M-H]1- levels	44609	34503513	Harshfield EL	44449	BMC Med	www.ncbi.nlm.nih.gov/pubmed/34503513	Genome-wide analysis of blood lipid metabolites in over 5000 South Asians reveals biological insights at cardiometabolic disease loci.	5,662 Pakistani ancestry individuals	NA	11q12.2		MYRF, TMEM258			ENSG00000124920, ENSG00000134825	NA	NA	rs174533-A	rs174533	0	174533	intron_variant	0	NR	3E-21	20.5229		0.064	[0.051-0.077] unit decrease	Illumina [6720657] (imputed)	N
57	rs102274	9.1677e-13	11	61549025	rs174533	6.26874e-11	Phosphatidylethanolamine-O(38:6)_[M+H]1+/Phosphatidylcholine-P(35:5)_[M+H]1+ levels	44609	34503513	Harshfield EL	44449	BMC Med	www.ncbi.nlm.nih.gov/pubmed/34503513	Genome-wide analysis of blood lipid metabolites in over 5000 South Asians reveals biological insights at cardiometabolic disease loci.	5,662 Pakistani ancestry individuals	NA	11q12.2		MYRF, TMEM258			ENSG00000124920, ENSG00000134825	NA	NA	rs174533-G	rs174533	0	174533	intron_variant	0	NR	3E-21	20.5229		0.0799	[0.063-0.097] unit decrease	Illumina [6720657] (imputed)	N
57	rs102274	9.1677e-13	11	61549025	rs174533	6.26874e-11	Cholesteryl ester(18:3)_[M+NH4]1+ levels	44609	34503513	Harshfield EL	44449	BMC Med	www.ncbi.nlm.nih.gov/pubmed/34503513	Genome-wide analysis of blood lipid metabolites in over 5000 South Asians reveals biological insights at cardiometabolic disease loci.	5,662 Pakistani ancestry individuals	NA	11q12.2		MYRF, TMEM258			ENSG00000124920, ENSG00000134825	NA	NA	rs174533-G	rs174533	0	174533	intron_variant	0	NR	4E-21	20.3979		0.0746	[0.059-0.09] unit decrease	Illumina [6720657] (imputed)	N
57	rs102274	9.1677e-13	11	61549025	rs174533	6.26874e-11	Cholesteryl ester(20:5)_[M+NH4]1+ levels	44609	34503513	Harshfield EL	44449	BMC Med	www.ncbi.nlm.nih.gov/pubmed/34503513	Genome-wide analysis of blood lipid metabolites in over 5000 South Asians reveals biological insights at cardiometabolic disease loci.	5,662 Pakistani ancestry individuals	NA	11q12.2		MYRF, TMEM258			ENSG00000124920, ENSG00000134825	NA	NA	rs174533-T	rs174533	0	174533	intron_variant	0	NR	2E-21	20.699		0.124	[0.098-0.15] unit increase	Illumina [6720657] (imputed)	N
57	rs102274	9.1677e-13	11	61549025	rs174533	6.26874e-11	Phosphatidylcholine(42:4)_[M+OAc]1- levels	44609	34503513	Harshfield EL	44449	BMC Med	www.ncbi.nlm.nih.gov/pubmed/34503513	Genome-wide analysis of blood lipid metabolites in over 5000 South Asians reveals biological insights at cardiometabolic disease loci.	5,662 Pakistani ancestry individuals	NA	11q12.2		MYRF, TMEM258			ENSG00000124920, ENSG00000134825	NA	NA	rs174533-C	rs174533	0	174533	intron_variant	0	NR	3E-21	20.5229		0.1215	[0.096-0.147] unit increase	Illumina [6720657] (imputed)	N
57	rs102274	9.1677e-13	11	61549025	rs174533	6.26874e-11	Diacylglycerol(36:2)_[M+H-H2O]1+ levels	44609	34503513	Harshfield EL	44449	BMC Med	www.ncbi.nlm.nih.gov/pubmed/34503513	Genome-wide analysis of blood lipid metabolites in over 5000 South Asians reveals biological insights at cardiometabolic disease loci.	5,662 Pakistani ancestry individuals	NA	11q12.2		MYRF, TMEM258			ENSG00000124920, ENSG00000134825	NA	NA	rs174533-C	rs174533	0	174533	intron_variant	0	NR	5E-21	20.301		0.1001	[0.079-0.121] unit increase	Illumina [6720657] (imputed)	N
57	rs102274	9.1677e-13	11	61549025	rs174533	6.26874e-11	Diacylglycerol(36:3)_[M+H-H2O]1+ levels	44609	34503513	Harshfield EL	44449	BMC Med	www.ncbi.nlm.nih.gov/pubmed/34503513	Genome-wide analysis of blood lipid metabolites in over 5000 South Asians reveals biological insights at cardiometabolic disease loci.	5,662 Pakistani ancestry individuals	NA	11q12.2		MYRF, TMEM258			ENSG00000124920, ENSG00000134825	NA	NA	rs174533-C	rs174533	0	174533	intron_variant	0	NR	4E-21	20.3979		0.0419	[0.033-0.051] unit increase	Illumina [6720657] (imputed)	N
57	rs102274	9.1677e-13	11	61549025	rs174533	6.26874e-11	Phosphatidylethanolamine(34:2)_[M+H]1+ levels	44609	34503513	Harshfield EL	44449	BMC Med	www.ncbi.nlm.nih.gov/pubmed/34503513	Genome-wide analysis of blood lipid metabolites in over 5000 South Asians reveals biological insights at cardiometabolic disease loci.	5,662 Pakistani ancestry individuals	NA	11q12.2		MYRF, TMEM258			ENSG00000124920, ENSG00000134825	NA	NA	rs174533-C	rs174533	0	174533	intron_variant	0	NR	3E-21	20.5229		0.0553	[0.044-0.067] unit decrease	Illumina [6720657] (imputed)	N
57	rs102274	9.1677e-13	11	61549025	rs174533	6.26874e-11	Phosphatidylethanolamine(38:5)_[M-H]1- levels	44609	34503513	Harshfield EL	44449	BMC Med	www.ncbi.nlm.nih.gov/pubmed/34503513	Genome-wide analysis of blood lipid metabolites in over 5000 South Asians reveals biological insights at cardiometabolic disease loci.	5,662 Pakistani ancestry individuals	NA	11q12.2		MYRF, TMEM258			ENSG00000124920, ENSG00000134825	NA	NA	rs174533-T	rs174533	0	174533	intron_variant	0	NR	3E-21	20.5229		0.0979	[0.078-0.118] unit decrease	Illumina [6720657] (imputed)	N
57	rs102274	9.1677e-13	11	61549025	rs174533	6.26874e-11	Phosphatidylcholine(33:2)_[M+H]1+/Phosphatidylethanolamine(36:2)_[M+H]1+/Phosphatidate(38:3)_[M+NH4]1+ levels	44609	34503513	Harshfield EL	44449	BMC Med	www.ncbi.nlm.nih.gov/pubmed/34503513	Genome-wide analysis of blood lipid metabolites in over 5000 South Asians reveals biological insights at cardiometabolic disease loci.	5,662 Pakistani ancestry individuals	NA	11q12.2		MYRF, TMEM258			ENSG00000124920, ENSG00000134825	NA	NA	rs174533-C	rs174533	0	174533	intron_variant	0	NR	3E-21	20.5229		0.0886	[0.07-0.107] unit decrease	Illumina [6720657] (imputed)	N
57	rs102274	9.1677e-13	11	61549025	rs174533	6.26874e-11	Phosphatidylcholine(33:3)_[M+H]1+/Phosphatidylethanolamine(36:3)_[M+H]1+/Phosphatidate(38:4)_[M+NH4]1+ levels	44609	34503513	Harshfield EL	44449	BMC Med	www.ncbi.nlm.nih.gov/pubmed/34503513	Genome-wide analysis of blood lipid metabolites in over 5000 South Asians reveals biological insights at cardiometabolic disease loci.	5,662 Pakistani ancestry individuals	NA	11q12.2		MYRF, TMEM258			ENSG00000124920, ENSG00000134825	NA	NA	rs174533-A	rs174533	0	174533	intron_variant	0	NR	3E-21	20.5229		0.0808	[0.064-0.097] unit decrease	Illumina [6720657] (imputed)	N
57	rs102274	9.1677e-13	11	61549025	rs174533	6.26874e-11	Phosphatidylcholine(36:3)_[M+H]1+/Phosphatidylethanolamine(39:3)_[M+H]1+/Phosphatidate(41:4)_[M+NH4]1+ levels	44609	34503513	Harshfield EL	44449	BMC Med	www.ncbi.nlm.nih.gov/pubmed/34503513	Genome-wide analysis of blood lipid metabolites in over 5000 South Asians reveals biological insights at cardiometabolic disease loci.	5,662 Pakistani ancestry individuals	NA	11q12.2		MYRF, TMEM258			ENSG00000124920, ENSG00000134825	NA	NA	rs174533-G	rs174533	0	174533	intron_variant	0	NR	2E-21	20.699		0.0856	[0.068-0.103] unit decrease	Illumina [6720657] (imputed)	N
57	rs102274	9.1677e-13	11	61549025	rs174533	6.26874e-11	Phosphatidylcholine(36:2)_[M+H]1+/Phosphatidylethanolamine(39:2)_[M+H]1+/Phosphatidate(41:3)_[M+NH4]1+ levels	44609	34503513	Harshfield EL	44449	BMC Med	www.ncbi.nlm.nih.gov/pubmed/34503513	Genome-wide analysis of blood lipid metabolites in over 5000 South Asians reveals biological insights at cardiometabolic disease loci.	5,662 Pakistani ancestry individuals	NA	11q12.2		MYRF, TMEM258			ENSG00000124920, ENSG00000134825	NA	NA	rs174533-G	rs174533	0	174533	intron_variant	0	NR	4E-21	20.3979		0.0748	[0.059-0.09] unit decrease	Illumina [6720657] (imputed)	N
57	rs102274	9.1677e-13	11	61549025	rs174533	6.26874e-11	Phosphatidylcholine(40:4)_[M+OAc]1-/Phosphatidylserine(44:3)_[M-H]1- levels	44609	34503513	Harshfield EL	44449	BMC Med	www.ncbi.nlm.nih.gov/pubmed/34503513	Genome-wide analysis of blood lipid metabolites in over 5000 South Asians reveals biological insights at cardiometabolic disease loci.	5,662 Pakistani ancestry individuals	NA	11q12.2		MYRF, TMEM258			ENSG00000124920, ENSG00000134825	NA	NA	rs174533-T	rs174533	0	174533	intron_variant	0	NR	3E-21	20.5229		0.1229	[0.097-0.148] unit increase	Illumina [6720657] (imputed)	N
57	rs102274	9.1677e-13	11	61549025	rs174533	6.26874e-11	Phosphatidylcholine(40:5)_[M+H]1+ levels	44609	34503513	Harshfield EL	44449	BMC Med	www.ncbi.nlm.nih.gov/pubmed/34503513	Genome-wide analysis of blood lipid metabolites in over 5000 South Asians reveals biological insights at cardiometabolic disease loci.	5,662 Pakistani ancestry individuals	NA	11q12.2		MYRF, TMEM258			ENSG00000124920, ENSG00000134825	NA	NA	rs174533-C	rs174533	0	174533	intron_variant	0	NR	2E-21	20.699		0.0977	[0.078-0.118] unit increase	Illumina [6720657] (imputed)	N
57	rs102274	9.1677e-13	11	61549025	rs174533	6.26874e-11	Phosphatidylcholine-O(40:6)_[M+H]1+/Phosphatidylcholine-P(40:5)_[M+H]1+ levels	44609	34503513	Harshfield EL	44449	BMC Med	www.ncbi.nlm.nih.gov/pubmed/34503513	Genome-wide analysis of blood lipid metabolites in over 5000 South Asians reveals biological insights at cardiometabolic disease loci.	5,662 Pakistani ancestry individuals	NA	11q12.2		MYRF, TMEM258			ENSG00000124920, ENSG00000134825	NA	NA	rs174533-A	rs174533	0	174533	intron_variant	0	NR	4E-21	20.3979		0.1265	[0.1-0.15] unit decrease	Illumina [6720657] (imputed)	N
57	rs102274	9.1677e-13	11	61549025	rs174533	6.26874e-11	Phosphatidylcholine(36:3)_[M+OAc]1-/Phosphatidylserine(40:2)_[M-H]1- levels	44609	34503513	Harshfield EL	44449	BMC Med	www.ncbi.nlm.nih.gov/pubmed/34503513	Genome-wide analysis of blood lipid metabolites in over 5000 South Asians reveals biological insights at cardiometabolic disease loci.	5,662 Pakistani ancestry individuals	NA	11q12.2		MYRF, TMEM258			ENSG00000124920, ENSG00000134825	NA	NA	rs174533-C	rs174533	0	174533	intron_variant	0	NR	3E-21	20.5229		0.1239	[0.098-0.15] unit increase	Illumina [6720657] (imputed)	N
57	rs102274	9.1677e-13	11	61549025	rs174533	6.26874e-11	Phosphatidylcholine(38:3)_[M+OAc]1-/Phosphatidylserine(42:2)_[M-H]1- levels	44609	34503513	Harshfield EL	44449	BMC Med	www.ncbi.nlm.nih.gov/pubmed/34503513	Genome-wide analysis of blood lipid metabolites in over 5000 South Asians reveals biological insights at cardiometabolic disease loci.	5,662 Pakistani ancestry individuals	NA	11q12.2		MYRF, TMEM258			ENSG00000124920, ENSG00000134825	NA	NA	rs174533-C	rs174533	0	174533	intron_variant	0	NR	3E-21	20.5229		0.0831	[0.066-0.1] unit decrease	Illumina [6720657] (imputed)	N
57	rs102274	9.1677e-13	11	61549025	rs174533	6.26874e-11	Phosphatidylcholine(40:5)_[M+OAc]1-/Phosphatidylserine(44:4)_[M-H]1- levels	44609	34503513	Harshfield EL	44449	BMC Med	www.ncbi.nlm.nih.gov/pubmed/34503513	Genome-wide analysis of blood lipid metabolites in over 5000 South Asians reveals biological insights at cardiometabolic disease loci.	5,662 Pakistani ancestry individuals	NA	11q12.2		MYRF, TMEM258			ENSG00000124920, ENSG00000134825	NA	NA	rs174533-C	rs174533	0	174533	intron_variant	0	NR	3E-21	20.5229		0.0564	[0.045-0.068] unit decrease	Illumina [6720657] (imputed)	N
57	rs102274	9.1677e-13	11	61549025	rs174533	6.26874e-11	Phosphatidylcholine(40:6)_[M+H]1+/Phosphatidylethanolamine(43:6)_[M+H]1+ levels	44609	34503513	Harshfield EL	44449	BMC Med	www.ncbi.nlm.nih.gov/pubmed/34503513	Genome-wide analysis of blood lipid metabolites in over 5000 South Asians reveals biological insights at cardiometabolic disease loci.	5,662 Pakistani ancestry individuals	NA	11q12.2		MYRF, TMEM258			ENSG00000124920, ENSG00000134825	NA	NA	rs174533-T	rs174533	0	174533	intron_variant	0	NR	3E-21	20.5229		0.0852	[0.068-0.103] unit decrease	Illumina [6720657] (imputed)	N
57	rs102274	9.1677e-13	11	61549025	rs174533	6.26874e-11	Phosphatidylcholine-O(36:3)_M+H]1+/Phosphatidylcholine-P(36:2)_M+H]1+ levels	44609	34503513	Harshfield EL	44449	BMC Med	www.ncbi.nlm.nih.gov/pubmed/34503513	Genome-wide analysis of blood lipid metabolites in over 5000 South Asians reveals biological insights at cardiometabolic disease loci.	5,662 Pakistani ancestry individuals	NA	11q12.2		MYRF, TMEM258			ENSG00000124920, ENSG00000134825	NA	NA	rs174533-G	rs174533	0	174533	intron_variant	0	NR	3E-21	20.5229		0.1546	[0.12-0.19] unit decrease	Illumina [6720657] (imputed)	N
57	rs102274	9.1677e-13	11	61549025	rs174533	6.26874e-11	Phosphatidylcholine-O(40:5)_[M+H]1+/Phosphatidylcholine-P(40:4)_[M+H]1+ levels	44609	34503513	Harshfield EL	44449	BMC Med	www.ncbi.nlm.nih.gov/pubmed/34503513	Genome-wide analysis of blood lipid metabolites in over 5000 South Asians reveals biological insights at cardiometabolic disease loci.	5,662 Pakistani ancestry individuals	NA	11q12.2		MYRF, TMEM258			ENSG00000124920, ENSG00000134825	NA	NA	rs174533-C	rs174533	0	174533	intron_variant	0	NR	3E-21	20.5229		0.0552	[0.044-0.067] unit decrease	Illumina [6720657] (imputed)	N
57	rs102274	9.1677e-13	11	61549025	rs174533	6.26874e-11	Phosphatidylcholine(34:2)_[M+H]1+/Phosphatidylethanolamine(37:2)_[M+H]1+/Phosphatidate(39:3)_[M+NH4]1+ levels	44609	34503513	Harshfield EL	44449	BMC Med	www.ncbi.nlm.nih.gov/pubmed/34503513	Genome-wide analysis of blood lipid metabolites in over 5000 South Asians reveals biological insights at cardiometabolic disease loci.	5,662 Pakistani ancestry individuals	NA	11q12.2		MYRF, TMEM258			ENSG00000124920, ENSG00000134825	NA	NA	rs174533-G	rs174533	0	174533	intron_variant	0	NR	3E-21	20.5229		0.0807	[0.064-0.097] unit decrease	Illumina [6720657] (imputed)	N
57	rs102274	9.1677e-13	11	61549025	rs174533	6.26874e-11	Phosphatidylcholine(35:4)_[M+H]1+/Phosphatidylethanolamine(38:4)_[M+H]1+/Phosphatidate(40:5)_[M+NH4]1+ levels	44609	34503513	Harshfield EL	44449	BMC Med	www.ncbi.nlm.nih.gov/pubmed/34503513	Genome-wide analysis of blood lipid metabolites in over 5000 South Asians reveals biological insights at cardiometabolic disease loci.	5,662 Pakistani ancestry individuals	NA	11q12.2		MYRF, TMEM258			ENSG00000124920, ENSG00000134825	NA	NA	rs174533-G	rs174533	0	174533	intron_variant	0	NR	2E-21	20.699		0.0855	[0.068-0.103] unit decrease	Illumina [6720657] (imputed)	N
57	rs102274	9.1677e-13	11	61549025	rs174533	6.26874e-11	Phosphatidylcholine(38:3)_[M+H]1+/Phosphatidylethanolamine(41:3)_[M+H]1+/Phosphatidate(43:4)_[M+NH4]1+ levels	44609	34503513	Harshfield EL	44449	BMC Med	www.ncbi.nlm.nih.gov/pubmed/34503513	Genome-wide analysis of blood lipid metabolites in over 5000 South Asians reveals biological insights at cardiometabolic disease loci.	5,662 Pakistani ancestry individuals	NA	11q12.2		MYRF, TMEM258			ENSG00000124920, ENSG00000134825	NA	NA	rs174533-T	rs174533	0	174533	intron_variant	0	NR	3E-21	20.5229		0.047	[0.037-0.057] unit increase	Illumina [6720657] (imputed)	N
57	rs102274	9.1677e-13	11	61549025	rs174533	6.26874e-11	Phosphatidylcholine(38:4)_[M+OAc]1-/Phosphatidylserine(42:3)_[M-H]1- levels	44609	34503513	Harshfield EL	44449	BMC Med	www.ncbi.nlm.nih.gov/pubmed/34503513	Genome-wide analysis of blood lipid metabolites in over 5000 South Asians reveals biological insights at cardiometabolic disease loci.	5,662 Pakistani ancestry individuals	NA	11q12.2		MYRF, TMEM258			ENSG00000124920, ENSG00000134825	NA	NA	rs174533-G	rs174533	0	174533	intron_variant	0	NR	2E-21	20.699		0.0554	[0.044-0.067] unit decrease	Illumina [6720657] (imputed)	N
57	rs102274	9.1677e-13	11	61549025	rs174533	6.26874e-11	Phosphatidylcholine(38:4)_[M+H]1+/Phosphatidylethanolamine(41:4)_[M+H]1+ levels	44609	34503513	Harshfield EL	44449	BMC Med	www.ncbi.nlm.nih.gov/pubmed/34503513	Genome-wide analysis of blood lipid metabolites in over 5000 South Asians reveals biological insights at cardiometabolic disease loci.	5,662 Pakistani ancestry individuals	NA	11q12.2		MYRF, TMEM258			ENSG00000124920, ENSG00000134825	NA	NA	rs174533-A	rs174533	0	174533	intron_variant	0	NR	2E-21	20.699		0.0825	[0.065-0.1] unit increase	Illumina [6720657] (imputed)	N
57	rs102274	9.1677e-13	11	61549025	rs174533	6.26874e-11	Phosphatidylcholine(38:5)_[M+H]1+/Phosphatidylethanolamine(41:5)_[M+H]1+/Phosphatidate(43:6)_[M+NH4]1+ levels	44609	34503513	Harshfield EL	44449	BMC Med	www.ncbi.nlm.nih.gov/pubmed/34503513	Genome-wide analysis of blood lipid metabolites in over 5000 South Asians reveals biological insights at cardiometabolic disease loci.	5,662 Pakistani ancestry individuals	NA	11q12.2		MYRF, TMEM258			ENSG00000124920, ENSG00000134825	NA	NA	rs174533-G	rs174533	0	174533	intron_variant	0	NR	2E-21	20.699		0.1254	[0.1-0.151] unit decrease	Illumina [6720657] (imputed)	N
57	rs102274	9.1677e-13	11	61549025	rs174533	6.26874e-11	Phosphatidylserine(35:2)_[M+OAc]1- levels	44609	34503513	Harshfield EL	44449	BMC Med	www.ncbi.nlm.nih.gov/pubmed/34503513	Genome-wide analysis of blood lipid metabolites in over 5000 South Asians reveals biological insights at cardiometabolic disease loci.	5,662 Pakistani ancestry individuals	NA	11q12.2		MYRF, TMEM258			ENSG00000124920, ENSG00000134825	NA	NA	rs174533-G	rs174533	0	174533	intron_variant	0	NR	5E-21	20.301		0.0549	[0.044-0.066] unit decrease	Illumina [6720657] (imputed)	N
57	rs102274	9.1677e-13	11	61549025	rs174533	6.26874e-11	Triacylglycerol(56:6)_[M+NH4]1+ levels	44609	34503513	Harshfield EL	44449	BMC Med	www.ncbi.nlm.nih.gov/pubmed/34503513	Genome-wide analysis of blood lipid metabolites in over 5000 South Asians reveals biological insights at cardiometabolic disease loci.	5,662 Pakistani ancestry individuals	NA	11q12.2		MYRF, TMEM258			ENSG00000124920, ENSG00000134825	NA	NA	rs174533-C	rs174533	0	174533	intron_variant	0	NR	4E-21	20.3979		0.0499	[0.04-0.06] unit decrease	Illumina [6720657] (imputed)	N
57	rs102274	9.1677e-13	11	61549025	rs174533	6.26874e-11	Triacylglycerol(58:9)_[M+NH4]1+ levels	44609	34503513	Harshfield EL	44449	BMC Med	www.ncbi.nlm.nih.gov/pubmed/34503513	Genome-wide analysis of blood lipid metabolites in over 5000 South Asians reveals biological insights at cardiometabolic disease loci.	5,662 Pakistani ancestry individuals	NA	11q12.2		MYRF, TMEM258			ENSG00000124920, ENSG00000134825	NA	NA	rs174533-T	rs174533	0	174533	intron_variant	0	NR	4E-21	20.3979		0.0603	[0.048-0.073] unit increase	Illumina [6720657] (imputed)	N
57	rs102274	9.1677e-13	11	61549025	rs174533	6.26874e-11	Triacylglycerol(56:7)_[M+NH4]1+ levels	44609	34503513	Harshfield EL	44449	BMC Med	www.ncbi.nlm.nih.gov/pubmed/34503513	Genome-wide analysis of blood lipid metabolites in over 5000 South Asians reveals biological insights at cardiometabolic disease loci.	5,662 Pakistani ancestry individuals	NA	11q12.2		MYRF, TMEM258			ENSG00000124920, ENSG00000134825	NA	NA	rs174533-T	rs174533	0	174533	intron_variant	0	NR	4E-21	20.3979		0.0807	[0.064-0.098] unit decrease	Illumina [6720657] (imputed)	N
57	rs102274	9.1677e-13	11	61549025	rs174533	6.26874e-11	Triacylglycerol(56:4)_[M+NH4]1+ levels	44609	34503513	Harshfield EL	44449	BMC Med	www.ncbi.nlm.nih.gov/pubmed/34503513	Genome-wide analysis of blood lipid metabolites in over 5000 South Asians reveals biological insights at cardiometabolic disease loci.	5,662 Pakistani ancestry individuals	NA	11q12.2		MYRF, TMEM258			ENSG00000124920, ENSG00000134825	NA	NA	rs174533-G	rs174533	0	174533	intron_variant	0	NR	4E-21	20.3979		0.0731	[0.058-0.088] unit decrease	Illumina [6720657] (imputed)	N
57	rs102274	9.1677e-13	11	61549025	rs174533	6.26874e-11	Triacylglycerol(54:3)_[M+NH4]1+ levels	44609	34503513	Harshfield EL	44449	BMC Med	www.ncbi.nlm.nih.gov/pubmed/34503513	Genome-wide analysis of blood lipid metabolites in over 5000 South Asians reveals biological insights at cardiometabolic disease loci.	5,662 Pakistani ancestry individuals	NA	11q12.2		MYRF, TMEM258			ENSG00000124920, ENSG00000134825	NA	NA	rs174533-T	rs174533	0	174533	intron_variant	0	NR	5E-21	20.301		0.0744	[0.059-0.09] unit decrease	Illumina [6720657] (imputed)	N
57	rs102274	9.1677e-13	11	61549025	rs174533	6.26874e-11	Phosphatidylserine(42:7)_[M+OAc]1- levels	44609	34503513	Harshfield EL	44449	BMC Med	www.ncbi.nlm.nih.gov/pubmed/34503513	Genome-wide analysis of blood lipid metabolites in over 5000 South Asians reveals biological insights at cardiometabolic disease loci.	5,662 Pakistani ancestry individuals	NA	11q12.2		MYRF, TMEM258			ENSG00000124920, ENSG00000134825	NA	NA	rs174533-T	rs174533	0	174533	intron_variant	0	NR	4E-21	20.3979		0.0551	[0.044-0.066] unit decrease	Illumina [6720657] (imputed)	N
57	rs102274	9.1677e-13	11	61549025	rs174533	6.26874e-11	Phosphatidylserine(42:5)_[M+OAc]1- levels	44609	34503513	Harshfield EL	44449	BMC Med	www.ncbi.nlm.nih.gov/pubmed/34503513	Genome-wide analysis of blood lipid metabolites in over 5000 South Asians reveals biological insights at cardiometabolic disease loci.	5,662 Pakistani ancestry individuals	NA	11q12.2		MYRF, TMEM258			ENSG00000124920, ENSG00000134825	NA	NA	rs174533-C	rs174533	0	174533	intron_variant	0	NR	4E-21	20.3979		0.0856	[0.068-0.103] unit decrease	Illumina [6720657] (imputed)	N
57	rs102274	9.1677e-13	11	61549025	rs174533	6.26874e-11	Sphingomyelin(44:9)_[M+H]1- levels	44609	34503513	Harshfield EL	44449	BMC Med	www.ncbi.nlm.nih.gov/pubmed/34503513	Genome-wide analysis of blood lipid metabolites in over 5000 South Asians reveals biological insights at cardiometabolic disease loci.	5,662 Pakistani ancestry individuals	NA	11q12.2		MYRF, TMEM258			ENSG00000124920, ENSG00000134825	NA	NA	rs174533-T	rs174533	0	174533	intron_variant	0	NR	2E-21	20.699		0.1288	[0.1-0.16] unit decrease	Illumina [6720657] (imputed)	N
57	rs102274	9.1677e-13	11	61549025	rs174533	6.26874e-11	Fatty acid(20:4)_[M-H]1- levels	44609	34503513	Harshfield EL	44449	BMC Med	www.ncbi.nlm.nih.gov/pubmed/34503513	Genome-wide analysis of blood lipid metabolites in over 5000 South Asians reveals biological insights at cardiometabolic disease loci.	5,662 Pakistani ancestry individuals	NA	11q12.2		MYRF, TMEM258			ENSG00000124920, ENSG00000134825	NA	NA	rs174533-A	rs174533	0	174533	intron_variant	0	NR	3E-21	20.5229		0.0799	[0.063-0.096] unit decrease	Illumina [6720657] (imputed)	N
57	rs102274	9.1677e-13	11	61549025	rs174533	6.26874e-11	Fatty acid(22:5)_[M-H]1- levels	44609	34503513	Harshfield EL	44449	BMC Med	www.ncbi.nlm.nih.gov/pubmed/34503513	Genome-wide analysis of blood lipid metabolites in over 5000 South Asians reveals biological insights at cardiometabolic disease loci.	5,662 Pakistani ancestry individuals	NA	11q12.2		MYRF, TMEM258			ENSG00000124920, ENSG00000134825	NA	NA	rs174533-A	rs174533	0	174533	intron_variant	0	NR	4E-21	20.3979		0.0796	[0.063-0.096] unit decrease	Illumina [6720657] (imputed)	N
57	rs102274	9.1677e-13	11	61549025	rs174533	6.26874e-11	Fatty acid(22:4)_[M-H]1- levels	44609	34503513	Harshfield EL	44449	BMC Med	www.ncbi.nlm.nih.gov/pubmed/34503513	Genome-wide analysis of blood lipid metabolites in over 5000 South Asians reveals biological insights at cardiometabolic disease loci.	5,662 Pakistani ancestry individuals	NA	11q12.2		MYRF, TMEM258			ENSG00000124920, ENSG00000134825	NA	NA	rs174533-T	rs174533	0	174533	intron_variant	0	NR	3E-21	20.5229		0.0545	[0.043-0.066] unit increase	Illumina [6720657] (imputed)	N
57	rs102274	9.1677e-13	11	61549025	rs174533	6.26874e-11	Phosphatidate(34:2)_[M-H]1- levels	44609	34503513	Harshfield EL	44449	BMC Med	www.ncbi.nlm.nih.gov/pubmed/34503513	Genome-wide analysis of blood lipid metabolites in over 5000 South Asians reveals biological insights at cardiometabolic disease loci.	5,662 Pakistani ancestry individuals	NA	11q12.2		MYRF, TMEM258			ENSG00000124920, ENSG00000134825	NA	NA	rs174533-G	rs174533	0	174533	intron_variant	0	NR	4E-21	20.3979		0.1088	[0.086-0.131] unit decrease	Illumina [6720657] (imputed)	N
57	rs102274	9.1677e-13	11	61549025	rs174533	6.26874e-11	Phosphatidate(39:1)_[M+H]1+ levels	44609	34503513	Harshfield EL	44449	BMC Med	www.ncbi.nlm.nih.gov/pubmed/34503513	Genome-wide analysis of blood lipid metabolites in over 5000 South Asians reveals biological insights at cardiometabolic disease loci.	5,662 Pakistani ancestry individuals	NA	11q12.2		MYRF, TMEM258			ENSG00000124920, ENSG00000134825	NA	NA	rs174533-G	rs174533	0	174533	intron_variant	0	NR	3E-21	20.5229		0.0503	[0.04-0.061] unit decrease	Illumina [6720657] (imputed)	N
57	rs102274	9.1677e-13	11	61549025	rs174533	6.26874e-11	Phosphatidylinositol-O(36:0)_[M-H]1-/Phosphatidylglycerol(37:0)_[M+OAc]1- levels	44609	34503513	Harshfield EL	44449	BMC Med	www.ncbi.nlm.nih.gov/pubmed/34503513	Genome-wide analysis of blood lipid metabolites in over 5000 South Asians reveals biological insights at cardiometabolic disease loci.	5,662 Pakistani ancestry individuals	NA	11q12.2		MYRF, TMEM258			ENSG00000124920, ENSG00000134825	NA	NA	rs174533-A	rs174533	0	174533	intron_variant	0	NR	3E-21	20.5229		0.0799	[0.063-0.097] unit decrease	Illumina [6720657] (imputed)	N
57	rs102274	9.1677e-13	11	61549025	rs174533	6.26874e-11	Phosphatidylinositol(36:2)_[M-H]1- levels	44609	34503513	Harshfield EL	44449	BMC Med	www.ncbi.nlm.nih.gov/pubmed/34503513	Genome-wide analysis of blood lipid metabolites in over 5000 South Asians reveals biological insights at cardiometabolic disease loci.	5,662 Pakistani ancestry individuals	NA	11q12.2		MYRF, TMEM258			ENSG00000124920, ENSG00000134825	NA	NA	rs174533-A	rs174533	0	174533	intron_variant	0	NR	4E-21	20.3979		0.0772	[0.061-0.093] unit decrease	Illumina [6720657] (imputed)	N
57	rs102274	9.1677e-13	11	61549025	rs174533	6.26874e-11	Phosphatidylglycerol(36:0)_[M-H]1- levels	44609	34503513	Harshfield EL	44449	BMC Med	www.ncbi.nlm.nih.gov/pubmed/34503513	Genome-wide analysis of blood lipid metabolites in over 5000 South Asians reveals biological insights at cardiometabolic disease loci.	5,662 Pakistani ancestry individuals	NA	11q12.2		MYRF, TMEM258			ENSG00000124920, ENSG00000134825	NA	NA	rs174533-A	rs174533	0	174533	intron_variant	0	NR	3E-21	20.5229		0.0785	[0.062-0.095] unit increase	Illumina [6720657] (imputed)	N
57	rs102274	9.1677e-13	11	61549025	rs174533	6.26874e-11	Phosphatidylglycerol(34:0)_[M-H]1- levels	44609	34503513	Harshfield EL	44449	BMC Med	www.ncbi.nlm.nih.gov/pubmed/34503513	Genome-wide analysis of blood lipid metabolites in over 5000 South Asians reveals biological insights at cardiometabolic disease loci.	5,662 Pakistani ancestry individuals	NA	11q12.2		MYRF, TMEM258			ENSG00000124920, ENSG00000134825	NA	NA	rs174533-C	rs174533	0	174533	intron_variant	0	NR	4E-21	20.3979		0.0499	[0.04-0.06] unit decrease	Illumina [6720657] (imputed)	N
57	rs102274	9.1677e-13	11	61549025	rs174533	6.26874e-11	Lysophosphatidylcholine(20:4)_[M+H]1+ levels	44609	34503513	Harshfield EL	44449	BMC Med	www.ncbi.nlm.nih.gov/pubmed/34503513	Genome-wide analysis of blood lipid metabolites in over 5000 South Asians reveals biological insights at cardiometabolic disease loci.	5,662 Pakistani ancestry individuals	NA	11q12.2		MYRF, TMEM258			ENSG00000124920, ENSG00000134825	NA	NA	rs174533-T	rs174533	0	174533	intron_variant	0	NR	3E-21	20.5229		0.0838	[0.067-0.101] unit increase	Illumina [6720657] (imputed)	N
57	rs102274	9.1677e-13	11	61549025	rs174533	6.26874e-11	Phosphatidate(41:2)_[M+H]1+ levels	44609	34503513	Harshfield EL	44449	BMC Med	www.ncbi.nlm.nih.gov/pubmed/34503513	Genome-wide analysis of blood lipid metabolites in over 5000 South Asians reveals biological insights at cardiometabolic disease loci.	5,662 Pakistani ancestry individuals	NA	11q12.2		MYRF, TMEM258			ENSG00000124920, ENSG00000134825	NA	NA	rs174533-G	rs174533	0	174533	intron_variant	0	NR	4E-21	20.3979		0.0551	[0.044-0.066] unit decrease	Illumina [6720657] (imputed)	N
57	rs102274	9.1677e-13	11	61549025	rs174533	6.26874e-11	Phosphatidate(43:4)_[M-H]1- levels	44609	34503513	Harshfield EL	44449	BMC Med	www.ncbi.nlm.nih.gov/pubmed/34503513	Genome-wide analysis of blood lipid metabolites in over 5000 South Asians reveals biological insights at cardiometabolic disease loci.	5,662 Pakistani ancestry individuals	NA	11q12.2		MYRF, TMEM258			ENSG00000124920, ENSG00000134825	NA	NA	rs174533-T	rs174533	0	174533	intron_variant	0	NR	3E-21	20.5229		0.2032	[0.16-0.25] unit decrease	Illumina [6720657] (imputed)	N
57	rs102274	9.1677e-13	11	61549025	rs174533	6.26874e-11	Phosphatidylinositol(34:2)_[M-H]1- levels	44609	34503513	Harshfield EL	44449	BMC Med	www.ncbi.nlm.nih.gov/pubmed/34503513	Genome-wide analysis of blood lipid metabolites in over 5000 South Asians reveals biological insights at cardiometabolic disease loci.	5,662 Pakistani ancestry individuals	NA	11q12.2		MYRF, TMEM258			ENSG00000124920, ENSG00000134825	NA	NA	rs174533-A	rs174533	0	174533	intron_variant	0	NR	4E-21	20.3979		0.0854	[0.068-0.103] unit decrease	Illumina [6720657] (imputed)	N
57	rs102274	9.1677e-13	11	61549025	rs174533	6.26874e-11	Phosphatidylinositol(36:1)_[M+OAc]1- levels	44609	34503513	Harshfield EL	44449	BMC Med	www.ncbi.nlm.nih.gov/pubmed/34503513	Genome-wide analysis of blood lipid metabolites in over 5000 South Asians reveals biological insights at cardiometabolic disease loci.	5,662 Pakistani ancestry individuals	NA	11q12.2		MYRF, TMEM258			ENSG00000124920, ENSG00000134825	NA	NA	rs174533-T	rs174533	0	174533	intron_variant	0	NR	3E-21	20.5229		0.0904	[0.072-0.109] unit decrease	Illumina [6720657] (imputed)	N
57	rs102274	9.1677e-13	11	61549025	rs174533	6.26874e-11	Phosphatidylinositol(36:0)_[M+OAc]1- levels	44609	34503513	Harshfield EL	44449	BMC Med	www.ncbi.nlm.nih.gov/pubmed/34503513	Genome-wide analysis of blood lipid metabolites in over 5000 South Asians reveals biological insights at cardiometabolic disease loci.	5,662 Pakistani ancestry individuals	NA	11q12.2		MYRF, TMEM258			ENSG00000124920, ENSG00000134825	NA	NA	rs174533-G	rs174533	0	174533	intron_variant	0	NR	4E-21	20.3979		0.099	[0.078-0.12] unit decrease	Illumina [6720657] (imputed)	N
57	rs102274	9.1677e-13	11	61549025	rs174533	6.26874e-11	Phosphatidylinositol(38:4)_[M-H]1- levels	44609	34503513	Harshfield EL	44449	BMC Med	www.ncbi.nlm.nih.gov/pubmed/34503513	Genome-wide analysis of blood lipid metabolites in over 5000 South Asians reveals biological insights at cardiometabolic disease loci.	5,662 Pakistani ancestry individuals	NA	11q12.2		MYRF, TMEM258			ENSG00000124920, ENSG00000134825	NA	NA	rs174533-C	rs174533	0	174533	intron_variant	0	NR	3E-21	20.5229		0.0508	[0.04-0.061] unit decrease	Illumina [6720657] (imputed)	N
57	rs102274	9.1677e-13	11	61549025	rs174533	6.26874e-11	Phosphatidylinositol(36:4)_[M-H]1- levels	44609	34503513	Harshfield EL	44449	BMC Med	www.ncbi.nlm.nih.gov/pubmed/34503513	Genome-wide analysis of blood lipid metabolites in over 5000 South Asians reveals biological insights at cardiometabolic disease loci.	5,662 Pakistani ancestry individuals	NA	11q12.2		MYRF, TMEM258			ENSG00000124920, ENSG00000134825	NA	NA	rs174533-T	rs174533	0	174533	intron_variant	0	NR	4E-21	20.3979		0.1083	[0.086-0.131] unit decrease	Illumina [6720657] (imputed)	N
57	rs102274	9.1677e-13	11	61549025	rs174533	6.26874e-11	Ratio of polyunsaturated fatty acids to monounsaturated fatty acids	44678	35213538	Richardson TG	44617	PLoS Biol	www.ncbi.nlm.nih.gov/pubmed/35213538	Characterising metabolomic signatures of lipid-modifying therapies through drug target mendelian randomisation.	115,006 European ancestry individuals	NA	11q12.2		MYRF, TMEM258			ENSG00000124920, ENSG00000134825	NA	NA	rs174533-G	rs174533	0	174533	intron_variant	0	0.655769	3E-366	365.523		0.169853	[0.16-0.18] unit increase	NR [11722792] (imputed)	N
57	rs102274	9.1677e-13	11	61549025	rs174533	6.26874e-11	Sex hormone-binding globulin levels	44858	34321204	Harrison S	44405	Sci Adv	www.ncbi.nlm.nih.gov/pubmed/34321204	Testosterone and socioeconomic position: Mendelian randomization in 306,248 men and women in UK Biobank.	158,000 British ancestry women	NA	11q12.2		MYRF, TMEM258			ENSG00000124920, ENSG00000134825	NA	NA	rs174533-A	rs174533	0	174533	intron_variant	0	0.35	6E-12	11.2218		1	[0.72-1.28] nmol/L decrease	Affymetrix [NR] (imputed)	N
57	rs102274	9.1677e-13	11	61549025	rs174533	6.26874e-11	Eicosapentaenoate (EPA; 20:5n3) levels	44935	35050183	Hysi PG	44572	Metabolites	www.ncbi.nlm.nih.gov/pubmed/35050183	Metabolome Genome-Wide Association Study Identifies 74 Novel Genomic Regions Influencing Plasma Metabolites Levels.	8,809 European ancestry individuals	NA	11q12.2		MYRF, TMEM258			ENSG00000124920, ENSG00000134825	NA	NA	rs174533-A	rs174533	0	174533	intron_variant	0	NR	2E-43	42.699		0.216	[0.18-0.25] unit decrease	Affymetrix [10000000] (imputed)	N
57	rs102274	9.1677e-13	11	61549025	rs174533	6.26874e-11	1-stearoyl-2-docosahexaenoyl-gpc (18:0/22:6) levels	44935	35050183	Hysi PG	44572	Metabolites	www.ncbi.nlm.nih.gov/pubmed/35050183	Metabolome Genome-Wide Association Study Identifies 74 Novel Genomic Regions Influencing Plasma Metabolites Levels.	8,809 European ancestry individuals	NA	11q12.2		MYRF, TMEM258			ENSG00000124920, ENSG00000134825	NA	NA	rs174533-A	rs174533	0	174533	intron_variant	0	NR	6E-37	36.2218		0.197	[0.17-0.23] unit decrease	Affymetrix [10000000] (imputed)	N
57	rs102274	9.1677e-13	11	61549025	rs174533	6.26874e-11	Docosatrienoate (22:3n6) levels	44998	36635386	Chen Y	44938	Nat Genet	www.ncbi.nlm.nih.gov/pubmed/36635386	Genomic atlas of the plasma metabolome prioritizes metabolites implicated in human diseases.	5,398 European ancestry individuals	NA	11q12.2		MYRF, TMEM258			ENSG00000124920, ENSG00000134825	NA	NA	rs174533-A	rs174533	0	174533	intron_variant	0	0.280651	1E-19	19		0.194368	[0.15-0.24] unit decrease	Affymetrix [15275072] (imputed)	N
57	rs102274	9.1677e-13	11	61549025	rs174533	6.26874e-11	1-docosahexaenoyl-GPC (22:6) levels	44935	35050183	Hysi PG	44572	Metabolites	www.ncbi.nlm.nih.gov/pubmed/35050183	Metabolome Genome-Wide Association Study Identifies 74 Novel Genomic Regions Influencing Plasma Metabolites Levels.	8,809 European ancestry individuals	NA	11q12.2		MYRF, TMEM258			ENSG00000124920, ENSG00000134825	NA	NA	rs174533-A	rs174533	0	174533	intron_variant	0	NR	8E-16	15.0969		0.127	[0.096-0.158] unit decrease	Affymetrix [10000000] (imputed)	N
57	rs102274	9.1677e-13	11	61549025	rs174533	6.26874e-11	Stearidonate (18:4n3) levels	44935	35050183	Hysi PG	44572	Metabolites	www.ncbi.nlm.nih.gov/pubmed/35050183	Metabolome Genome-Wide Association Study Identifies 74 Novel Genomic Regions Influencing Plasma Metabolites Levels.	8,809 European ancestry individuals	NA	11q12.2		MYRF, TMEM258			ENSG00000124920, ENSG00000134825	NA	NA	rs174533-A	rs174533	0	174533	intron_variant	0	NR	4E-22	21.3979		0.153	[0.12-0.18] unit decrease	Affymetrix [10000000] (imputed)	N
57	rs102274	9.1677e-13	11	61549025	rs174533	6.26874e-11	Cholesteryl ester (15:0) levels	44747	35668104	Cadby G	44718	Nat Commun	www.ncbi.nlm.nih.gov/pubmed/35668104	Comprehensive genetic analysis of the human lipidome identifies loci associated with lipid homeostasis with links to coronary artery disease.	4,492 European ancestry individuals	1,565 European ancestry individuals	11q12.2		MYRF, TMEM258			ENSG00000124920, ENSG00000134825	NA	NA	rs174533-A	rs174533	0	174533	intron_variant	0	NR	4E-12	11.3979		0.159	[0.11-0.2] unit decrease	Illumina [13869437] (imputed)	N
57	rs102274	9.1677e-13	11	61549025	rs174533	6.26874e-11	Lysophosphatidylinositol (20:4) [sn1] levels	44747	35668104	Cadby G	44718	Nat Commun	www.ncbi.nlm.nih.gov/pubmed/35668104	Comprehensive genetic analysis of the human lipidome identifies loci associated with lipid homeostasis with links to coronary artery disease.	4,492 European ancestry individuals	NA	11q12.2		MYRF, TMEM258			ENSG00000124920, ENSG00000134825	NA	NA	rs174533-A	rs174533	0	174533	intron_variant	0	NR	8E-31	30.0969		0.264	[0.22-0.31] unit decrease	Illumina [13869437] (imputed)	N
57	rs102274	9.1677e-13	11	61549025	rs174533	6.26874e-11	Dehydrocholesteryl ester (16:0) levels	44747	35668104	Cadby G	44718	Nat Commun	www.ncbi.nlm.nih.gov/pubmed/35668104	Comprehensive genetic analysis of the human lipidome identifies loci associated with lipid homeostasis with links to coronary artery disease.	4,492 European ancestry individuals	1,565 European ancestry individuals	11q12.2		MYRF, TMEM258			ENSG00000124920, ENSG00000134825	NA	NA	rs174533-A	rs174533	0	174533	intron_variant	0	NR	5E-9	8.30103		0.133	[0.088-0.178] unit decrease	Illumina [13869437] (imputed)	N
57	rs102274	9.1677e-13	11	61549025	rs174533	6.26874e-11	Lysophosphatidylinositol (20:4) [sn1] levels	44747	35668104	Cadby G	44718	Nat Commun	www.ncbi.nlm.nih.gov/pubmed/35668104	Comprehensive genetic analysis of the human lipidome identifies loci associated with lipid homeostasis with links to coronary artery disease.	4,492 European ancestry individuals	1,565 European ancestry individuals	11q12.2		MYRF, TMEM258			ENSG00000124920, ENSG00000134825	NA	NA	rs174533-A	rs174533	0	174533	intron_variant	0	NR	9E-28	27.0458		0.251	[0.21-0.3] unit decrease	Illumina [13869437] (imputed)	N
57	rs102274	9.1677e-13	11	61549025	rs174533	6.26874e-11	Arachidonate (20:4n6) levels (elderly offspring)	45107	37118062	Xu Q	44665	Nat Aging	www.ncbi.nlm.nih.gov/pubmed/37118062	Metagenomic and metabolomic remodeling in nonagenarians and centenarians and its association with genetic and socioeconomic factors.	232 Han Chinese ancestry individuals	NA	11q12.2		MYRF, TMEM258			ENSG00000124920, ENSG00000134825	NA	NA	rs174533-?	rs174533	0	174533	intron_variant	0	NR	3E-9	8.52288		0.09731	[0.067-0.128] unit decrease	NR [111420]	N
57	rs102274	9.1677e-13	11	61549025	rs174533	6.26874e-11	Cholesteryl ester (15:0) levels	44747	35668104	Cadby G	44718	Nat Commun	www.ncbi.nlm.nih.gov/pubmed/35668104	Comprehensive genetic analysis of the human lipidome identifies loci associated with lipid homeostasis with links to coronary artery disease.	4,492 European ancestry individuals	NA	11q12.2		MYRF, TMEM258			ENSG00000124920, ENSG00000134825	NA	NA	rs174533-A	rs174533	0	174533	intron_variant	0	NR	2E-8	7.69897		0.129	[0.084-0.174] unit decrease	Illumina [13869437] (imputed)	N
57	rs102274	9.1677e-13	11	61549025	rs174533	6.26874e-11	Dehydrocholesteryl ester (16:0) levels	44747	35668104	Cadby G	44718	Nat Commun	www.ncbi.nlm.nih.gov/pubmed/35668104	Comprehensive genetic analysis of the human lipidome identifies loci associated with lipid homeostasis with links to coronary artery disease.	4,492 European ancestry individuals	NA	11q12.2		MYRF, TMEM258			ENSG00000124920, ENSG00000134825	NA	NA	rs174533-A	rs174533	0	174533	intron_variant	0	NR	3E-10	9.52288		0.142	[0.097-0.187] unit decrease	Illumina [13869437] (imputed)	N
57	rs102274	9.1677e-13	11	61549025	rs174533	6.26874e-11	Sex hormone-binding globulin levels adjusted for BMI	44179	32042192	Ruth KS	43871	Nat Med	www.ncbi.nlm.nih.gov/pubmed/32042192	Using human genetics to understand the disease impacts of testosterone in men and women.	368,929 European ancestry individuals	NA	11q12.2	NR	MYRF, TMEM258			ENSG00000124920, ENSG00000134825	NA	NA	rs174533-G	rs174533	0	174533	intron_variant	0	0.652448	1E-28	28		0.0096524	[0.0079-0.0114] unit increase	Affymetrix [16582909] (imputed)	N
57	rs102274	9.1677e-13	11	61549025	rs174533	6.26874e-11	Sex hormone-binding globulin levels	44179	32042192	Ruth KS	43871	Nat Med	www.ncbi.nlm.nih.gov/pubmed/32042192	Using human genetics to understand the disease impacts of testosterone in men and women.	370,125 European ancestry individuals	NA	11q12.2	NR	MYRF, TMEM258			ENSG00000124920, ENSG00000134825	NA	NA	rs174533-G	rs174533	0	174533	intron_variant	0	0.652448	2E-26	25.699		0.0103444	[0.0084-0.0123] unit increase	Affymetrix [16582965] (imputed)	N
57	rs102274	9.1677e-13	11	61549025	rs174533	6.26874e-11	Arachidonate (20:4n6) levels (advanced age)	45107	37118062	Xu Q	44665	Nat Aging	www.ncbi.nlm.nih.gov/pubmed/37118062	Metagenomic and metabolomic remodeling in nonagenarians and centenarians and its association with genetic and socioeconomic factors.	116 Han Chinese ancestry individuals	NA	11q12.2		MYRF, TMEM258			ENSG00000124920, ENSG00000134825	NA	NA	rs174533-?	rs174533	0	174533	intron_variant	0	NR	3E-9	8.52288		0.1438	[0.1-0.19] unit decrease	NR [114055]	N
57	rs102274	9.1677e-13	11	61549025	rs174533	6.26874e-11	1-stearoyl-2-arachidonoyl-gpc (18:0/20:4) levels (advanced age)	45107	37118062	Xu Q	44665	Nat Aging	www.ncbi.nlm.nih.gov/pubmed/37118062	Metagenomic and metabolomic remodeling in nonagenarians and centenarians and its association with genetic and socioeconomic factors.	116 Han Chinese ancestry individuals	NA	11q12.2		MYRF, TMEM258			ENSG00000124920, ENSG00000134825	NA	NA	rs174533-?	rs174533	0	174533	intron_variant	0	NR	2E-11	10.699		0.1157	[0.085-0.146] unit decrease	NR [114055]	N
57	rs102274	9.1677e-13	11	61549025	rs174533	6.26874e-11	1-stearoyl-2-arachidonoyl-gpc (18:0/20:4) levels (elderly offspring)	45107	37118062	Xu Q	44665	Nat Aging	www.ncbi.nlm.nih.gov/pubmed/37118062	Metagenomic and metabolomic remodeling in nonagenarians and centenarians and its association with genetic and socioeconomic factors.	232 Han Chinese ancestry individuals	NA	11q12.2		MYRF, TMEM258			ENSG00000124920, ENSG00000134825	NA	NA	rs174533-?	rs174533	0	174533	intron_variant	0	NR	2E-19	18.699		0.106	[0.085-0.127] unit decrease	NR [111420]	N
28	rs1438673	1.51658e-21	5	110402855	rs10061842	6.40927e-11	Atopic asthma	43938	31669095	Zhu Z	43762	J Allergy Clin Immunol	www.ncbi.nlm.nih.gov/pubmed/31669095	Shared Genetic and Experimental Links between Obesity-Related Traits and Asthma Subtypes in UK Biobank.	23,982 European ancestry cases, 393,169 European ancestry controls	NA	5q22.1	NR	BCLAF1P1 - TSLP	ENSG00000248966	ENSG00000145777		116377	2905	rs10061842-?	rs10061842	0	10061842	upstream_gene_variant	1	NR	5E-8	7.30103		NA		Affymetrix [~ 8270000] (imputed)	N
28	rs1438673	1.51658e-21	5	110402855	rs10061842	6.40927e-11	Eosinophil counts	44817	35935937	Hoglund J	44764	Front Immunol	www.ncbi.nlm.nih.gov/pubmed/35935937	Gene-Based Variant Analysis of Whole-Exome Sequencing in Relation to Eosinophil Count.	365,954 British ancestry individuals	NA	5q22.1		BCLAF1P1 - TSLP	ENSG00000248966	ENSG00000145777		116377	2905	rs10061842-A	rs10061842	0	10061842	upstream_gene_variant	1	0.375	4E-15	14.3979		0.044	[0.032-0.056] unit decrease	Affymetrix [6661079] (imputed)	N
44	rs4739738	3.94045e-18	8	81298808	rs13274961	6.46528e-11	Eosinophil counts	44544	34594039	Sakaue S	44469	Nat Genet	www.ncbi.nlm.nih.gov/pubmed/34594039	A cross-population atlas of genetic associations for 220 human phenotypes.	349,856 European ancestry individuals, 93,063 East Asian ancestry individuals	NA	8q21.13		MIR5708 - RNU6-1213P	ENSG00000265588	ENSG00000252884		145100	18943	rs13274961-A	rs13274961	0	13274961	intron_variant	1	NR	2E-10	9.69897		0.011	[0.0077-0.0143] unit decrease	Affymetrix, Illumina [20529668] (imputed)	N
25	rs1828590	4.17859e-13	4	145436894	rs7697189	6.70388e-11	Post bronchodilator FEV1/FVC ratio	42657	26634245	Lutz SM	42341	BMC Genet	www.ncbi.nlm.nih.gov/pubmed/26634245	A genome-wide association study identifies risk loci for spirometric measures among smokers of European and African ancestry.	10,094 European ancestry current and former smoker individuals, 3,260 African American current and former smoker individuals, 178 current and former smoker individuals	NA	4q31.21	Intergenic	NA - KRT18P51		ENSG00000250504		NA	56496	rs7697189-C	rs7697189	0	7697189	intron_variant	1	0.359	1E-17	17		0.017	unit increase	Illumina [NR] (imputed)	N
25	rs1828590	4.17859e-13	4	145436894	rs7697189	6.70388e-11	Post bronchodilator FEV1	42657	26634245	Lutz SM	42341	BMC Genet	www.ncbi.nlm.nih.gov/pubmed/26634245	A genome-wide association study identifies risk loci for spirometric measures among smokers of European and African ancestry.	10,094 European ancestry current and former smoker individuals, 3,260 African American current and former smoker individuals, 178 current and former smoker individuals	NA	4q31.21	Intergenic	NA - KRT18P51		ENSG00000250504		NA	56496	rs7697189-C	rs7697189	0	7697189	intron_variant	1	0.361	9E-14	13.0458		0.071	NR unit increase	Illumina [NR] (imputed)	N
25	rs1828590	4.17859e-13	4	145436894	rs7697189	6.70388e-11	Post bronchodilator FEV1/FVC ratio in COPD	42657	26634245	Lutz SM	42341	BMC Genet	www.ncbi.nlm.nih.gov/pubmed/26634245	A genome-wide association study identifies risk loci for spirometric measures among smokers of European and African ancestry.	5,439 European ancestry current and former smoker cases, 821 African American current and former smoker cases	NA	4q31.21	Intergenic	NA - KRT18P51		ENSG00000250504		NA	56496	rs7697189-C	rs7697189	0	7697189	intron_variant	1	0.386	1E-6	6		0.012	NR unit increase	Illumina [NR] (imputed)	N
7	rs2995091	1.24548e-11	1	167427247	rs7523907	7.07576e-11	Atopic asthma	43938	31669095	Zhu Z	43762	J Allergy Clin Immunol	www.ncbi.nlm.nih.gov/pubmed/31669095	Shared Genetic and Experimental Links between Obesity-Related Traits and Asthma Subtypes in UK Biobank.	23,982 European ancestry cases, 393,169 European ancestry controls	NA	1q24.2	NR	CD247			ENSG00000198821	NA	NA	rs7523907-?	rs7523907	0	7523907	non_coding_transcript_exon_variant	0	NR	4E-11	10.3979		NA		Affymetrix [~ 8270000] (imputed)	N
7	rs2995091	1.24548e-11	1	167427247	rs7523907	7.07576e-11	Asthma	43763	31619474	Zhu Z	43755	Eur Respir J	www.ncbi.nlm.nih.gov/pubmed/31619474	Shared Genetics of Asthma and Mental Health Disorders: A Large-Scale Genome-Wide Cross-Trait Analysis.	46,802 European ancestry cases, 347,481 European ancestry controls	23,948 European and unknown ancestry cases, 118,538 European and unknown ancestry controls	1q24.2	CD247, POU2F1	CD247			ENSG00000198821	NA	NA	rs7523907-T	rs7523907	0	7523907	non_coding_transcript_exon_variant	0	0.545745	9E-10	9.04576		1.0394	[1.03-1.05]	Affymetrix [8274727] (imputed)	N
7	rs2995091	1.24548e-11	1	167427247	rs7523907	7.07576e-11	Asthma (adult onset)	43938	31669095	Zhu Z	43762	J Allergy Clin Immunol	www.ncbi.nlm.nih.gov/pubmed/31669095	Shared Genetic and Experimental Links between Obesity-Related Traits and Asthma Subtypes in UK Biobank.	33,418 European ancestry cases, 393,186 European ancestry controls	NA	1q24.2	NR	CD247			ENSG00000198821	NA	NA	rs7523907-?	rs7523907	0	7523907	non_coding_transcript_exon_variant	0	NR	5E-8	7.30103		NA		Affymetrix [~ 8270000] (imputed)	N
7	rs2995091	1.24548e-11	1	167427247	rs7523907	7.07576e-11	Asthma (moderate or severe)	43483	30552067	Shrine N	43445	Lancet Respir Med	www.ncbi.nlm.nih.gov/pubmed/30552067	Moderate-to-severe asthma in individuals of European ancestry: a genome-wide association study.	5,135 European ancestry cases, 25,675 European ancestry controls	5,414 European ancestry cases, 21,471 European ancestry controls	1q24.2	CD247	CD247			ENSG00000198821	NA	NA	rs7523907-T	rs7523907	0	7523907	non_coding_transcript_exon_variant	0	0.5408	5E-9	8.30103		1.1	[1.06-1.13]	Affymetrix [33771858] (imputed)	N
7	rs2995091	1.24548e-11	1	167427247	rs7523907	7.07576e-11	Asthma in any disease	44951	36344522	Jia G	44872	Nat Commun	www.ncbi.nlm.nih.gov/pubmed/36344522	Discerning asthma endotypes through comorbidity mapping.	44,383 European ancestry cases, 260,715 European ancestry controls	4,854 European ancestry cases, 33,806 European ancestry controls, 998 Caribbean ancestry cases, 5,835 Caribbean ancestry controls, 3,368 East Asian ancestry cases, 191,045 East Asian ancestry controls	1q24.2		CD247			ENSG00000198821	NA	NA	rs7523907-C	rs7523907	0	7523907	non_coding_transcript_exon_variant	0	0.454	2E-8	7.69897	(EA)	1.1	[1.09-1.11]	NR [96000000] (imputed)	N
57	rs102274	9.1677e-13	11	61582708	rs174561	7.34239e-11	Serum metabolite levels	44386	33031748	Feofanova EV	44105	Am J Hum Genet	www.ncbi.nlm.nih.gov/pubmed/33031748	A Genome-wide Association Study Discovers 46 Loci of the Human Metabolome in the Hispanic Community Health Study/Study of Latinos.	3,926 Hispanic/Latino individuals	NA	11q12.2	MIR1908	MIR1908, FADS1, FADS2			ENSG00000284416, ENSG00000149485, ENSG00000134824	NA	NA	rs174561-T	rs174561	0	174561	5_prime_UTR_variant	0	0.554913	1E-21	21	(1-stearoyl-2-arachidonoyl-GPI (18:0/20:4))	0.243	[0.19-0.29] unit increase	Illumina [13039987] (imputed)	N
57	rs102274	9.1677e-13	11	61582708	rs174561	7.34239e-11	Serum metabolite ratios in chronic kidney disease	43250	29545352	Li Y	43174	J Am Soc Nephrol	www.ncbi.nlm.nih.gov/pubmed/29545352	Genome-Wide Association Studies of Metabolites in Patients with CKD Identify Multiple Loci and Illuminate Tubular Transport Mechanisms.	1,143 European ancestry cases	NA	11q12.2	MIR1908	MIR1908, FADS1, FADS2			ENSG00000284416, ENSG00000149485, ENSG00000134824	NA	NA	rs174561-C	rs174561	0	174561	5_prime_UTR_variant	0	NR	3E-17	16.5229	(Phosphatidylcholine with diacyl residue sum C36:3/Phosphatidylcholine with diacyl residue sum C42:1)	0.384602	[0.3-0.47] unit increase	Illumina [up to 9281895] (imputed)	N
57	rs102274	9.1677e-13	11	61582708	rs174561	7.34239e-11	Serum metabolite ratios in chronic kidney disease	43250	29545352	Li Y	43174	J Am Soc Nephrol	www.ncbi.nlm.nih.gov/pubmed/29545352	Genome-Wide Association Studies of Metabolites in Patients with CKD Identify Multiple Loci and Illuminate Tubular Transport Mechanisms.	1,143 European ancestry cases	NA	11q12.2	MIR1908	MIR1908, FADS1, FADS2			ENSG00000284416, ENSG00000149485, ENSG00000134824	NA	NA	rs174561-C	rs174561	0	174561	5_prime_UTR_variant	0	NR	2E-19	18.699	(Phosphatidylcholine with diacyl residue sum C36:3/Phosphatidylcholine with acyl-alkyl residue sum C44:6)	0.404607	[0.32-0.49] unit increase	Illumina [up to 9281895] (imputed)	N
57	rs102274	9.1677e-13	11	61582708	rs174561	7.34239e-11	Serum metabolite ratios in chronic kidney disease	43250	29545352	Li Y	43174	J Am Soc Nephrol	www.ncbi.nlm.nih.gov/pubmed/29545352	Genome-Wide Association Studies of Metabolites in Patients with CKD Identify Multiple Loci and Illuminate Tubular Transport Mechanisms.	1,143 European ancestry cases	NA	11q12.2	MIR1908	MIR1908, FADS1, FADS2			ENSG00000284416, ENSG00000149485, ENSG00000134824	NA	NA	rs174561-C	rs174561	0	174561	5_prime_UTR_variant	0	NR	1E-18	18	(Phosphatidylcholine with diacyl residue sum C42:1/Phosphatidylcholine with acyl-alkyl residue sum C36:3)	0.400157	[0.31-0.49] unit decrease	Illumina [up to 9281895] (imputed)	N
57	rs102274	9.1677e-13	11	61582708	rs174561	7.34239e-11	Serum metabolite ratios in chronic kidney disease	43250	29545352	Li Y	43174	J Am Soc Nephrol	www.ncbi.nlm.nih.gov/pubmed/29545352	Genome-Wide Association Studies of Metabolites in Patients with CKD Identify Multiple Loci and Illuminate Tubular Transport Mechanisms.	1,143 European ancestry cases	NA	11q12.2	MIR1908	MIR1908, FADS1, FADS2			ENSG00000284416, ENSG00000149485, ENSG00000134824	NA	NA	rs174561-C	rs174561	0	174561	5_prime_UTR_variant	0	NR	3E-16	15.5229	(Phosphatidylcholine with acyl-alkyl residue sum C32:1/Phosphatidylcholine with acyl-alkyl residue sum C36:3)	0.371213	[0.28-0.46] unit decrease	Illumina [up to 9281895] (imputed)	N
57	rs102274	9.1677e-13	11	61582708	rs174561	7.34239e-11	Serum metabolite ratios in chronic kidney disease	43250	29545352	Li Y	43174	J Am Soc Nephrol	www.ncbi.nlm.nih.gov/pubmed/29545352	Genome-Wide Association Studies of Metabolites in Patients with CKD Identify Multiple Loci and Illuminate Tubular Transport Mechanisms.	1,143 European ancestry cases	NA	11q12.2	MIR1908	MIR1908, FADS1, FADS2			ENSG00000284416, ENSG00000149485, ENSG00000134824	NA	NA	rs174561-C	rs174561	0	174561	5_prime_UTR_variant	0	NR	5E-34	33.301	(Phosphatidylcholine with diacyl residue sum C32:0/Phosphatidylcholine with diacyl residue sum C36:3)	0.545071	[0.46-0.63] unit decrease	Illumina [up to 9281895] (imputed)	N
57	rs102274	9.1677e-13	11	61582708	rs174561	7.34239e-11	Phosphatidylcholine-O(36:5)_[M+H]1+/Phosphatidylcholine-P(36:4)_[M+H]1+ levels	44609	34503513	Harshfield EL	44449	BMC Med	www.ncbi.nlm.nih.gov/pubmed/34503513	Genome-wide analysis of blood lipid metabolites in over 5000 South Asians reveals biological insights at cardiometabolic disease loci.	5,662 Pakistani ancestry individuals	NA	11q12.2		MIR1908, FADS1, FADS2			ENSG00000284416, ENSG00000149485, ENSG00000134824	NA	NA	rs174561-T	rs174561	0	174561	5_prime_UTR_variant	0	NR	6E-17	16.2218		0.0576	[0.044-0.071] unit increase	Illumina [6720657] (imputed)	N
57	rs102274	9.1677e-13	11	61582708	rs174561	7.34239e-11	Phosphatidylcholine-O(38:5)_[M+H]1+/Phosphatidylcholine-P(38:4)_[M+H]1+ levels	44609	34503513	Harshfield EL	44449	BMC Med	www.ncbi.nlm.nih.gov/pubmed/34503513	Genome-wide analysis of blood lipid metabolites in over 5000 South Asians reveals biological insights at cardiometabolic disease loci.	5,662 Pakistani ancestry individuals	NA	11q12.2		MIR1908, FADS1, FADS2			ENSG00000284416, ENSG00000149485, ENSG00000134824	NA	NA	rs174561-C	rs174561	0	174561	5_prime_UTR_variant	0	NR	7E-17	16.1549		0.0664	[0.051-0.082] unit decrease	Illumina [6720657] (imputed)	N
57	rs102274	9.1677e-13	11	61582708	rs174561	7.34239e-11	Phosphatidylcholine(32:0)_[M+H]1+/Phosphatidylethanolamine(35:0)_[M+H]1+/Phosphatidate(37:1)_[M+NH4]1+ levels	44609	34503513	Harshfield EL	44449	BMC Med	www.ncbi.nlm.nih.gov/pubmed/34503513	Genome-wide analysis of blood lipid metabolites in over 5000 South Asians reveals biological insights at cardiometabolic disease loci.	5,662 Pakistani ancestry individuals	NA	11q12.2		MIR1908, FADS1, FADS2			ENSG00000284416, ENSG00000149485, ENSG00000134824	NA	NA	rs174561-T	rs174561	0	174561	5_prime_UTR_variant	0	NR	9E-17	16.0458		0.0609	[0.047-0.075] unit increase	Illumina [6720657] (imputed)	N
57	rs102274	9.1677e-13	11	61582708	rs174561	7.34239e-11	Phosphatidylcholine(35:3)_[M+H]1+/Phosphatidylethanolamine(38:3)_[M+H]1+/Phosphatidate(40:4)_[M+NH4]1+ levels	44609	34503513	Harshfield EL	44449	BMC Med	www.ncbi.nlm.nih.gov/pubmed/34503513	Genome-wide analysis of blood lipid metabolites in over 5000 South Asians reveals biological insights at cardiometabolic disease loci.	5,662 Pakistani ancestry individuals	NA	11q12.2		MIR1908, FADS1, FADS2			ENSG00000284416, ENSG00000149485, ENSG00000134824	NA	NA	rs174561-G	rs174561	0	174561	5_prime_UTR_variant	0	NR	8E-17	16.0969		0.0836	[0.064-0.103] unit decrease	Illumina [6720657] (imputed)	N
57	rs102274	9.1677e-13	11	61582708	rs174561	7.34239e-11	Phosphatidylcholine(36:5)_[M+OAc]1-/Phosphatidylserine(40:4)_[M-H]1- levels	44609	34503513	Harshfield EL	44449	BMC Med	www.ncbi.nlm.nih.gov/pubmed/34503513	Genome-wide analysis of blood lipid metabolites in over 5000 South Asians reveals biological insights at cardiometabolic disease loci.	5,662 Pakistani ancestry individuals	NA	11q12.2		MIR1908, FADS1, FADS2			ENSG00000284416, ENSG00000149485, ENSG00000134824	NA	NA	rs174561-C	rs174561	0	174561	5_prime_UTR_variant	0	NR	7E-17	16.1549		0.0903	[0.069-0.111] unit decrease	Illumina [6720657] (imputed)	N
57	rs102274	9.1677e-13	11	61582708	rs174561	7.34239e-11	Phosphatidylcholine(37:4)_[M+H]1+/Phosphatidylethanolamine(40:3)_[M+H]1+ levels	44609	34503513	Harshfield EL	44449	BMC Med	www.ncbi.nlm.nih.gov/pubmed/34503513	Genome-wide analysis of blood lipid metabolites in over 5000 South Asians reveals biological insights at cardiometabolic disease loci.	5,662 Pakistani ancestry individuals	NA	11q12.2		MIR1908, FADS1, FADS2			ENSG00000284416, ENSG00000149485, ENSG00000134824	NA	NA	rs174561-C	rs174561	0	174561	5_prime_UTR_variant	0	NR	9E-17	16.0458		0.0613	[0.047-0.076] unit decrease	Illumina [6720657] (imputed)	N
57	rs102274	9.1677e-13	11	61582708	rs174561	7.34239e-11	Phosphatidylcholine(38:6)_[M+H]1+/Phosphatidylethanolamine(41:6)_[M+H]1+ levels	44609	34503513	Harshfield EL	44449	BMC Med	www.ncbi.nlm.nih.gov/pubmed/34503513	Genome-wide analysis of blood lipid metabolites in over 5000 South Asians reveals biological insights at cardiometabolic disease loci.	5,662 Pakistani ancestry individuals	NA	11q12.2		MIR1908, FADS1, FADS2			ENSG00000284416, ENSG00000149485, ENSG00000134824	NA	NA	rs174561-A	rs174561	0	174561	5_prime_UTR_variant	0	NR	9E-17	16.0458		0.1059	[0.081-0.131] unit increase	Illumina [6720657] (imputed)	N
57	rs102274	9.1677e-13	11	61582708	rs174561	7.34239e-11	Cholesteryl ester(20:4)_[M+NH4]1+ levels	44609	34503513	Harshfield EL	44449	BMC Med	www.ncbi.nlm.nih.gov/pubmed/34503513	Genome-wide analysis of blood lipid metabolites in over 5000 South Asians reveals biological insights at cardiometabolic disease loci.	5,662 Pakistani ancestry individuals	NA	11q12.2		MIR1908, FADS1, FADS2			ENSG00000284416, ENSG00000149485, ENSG00000134824	NA	NA	rs174561-C	rs174561	0	174561	5_prime_UTR_variant	0	NR	6E-17	16.2218		0.0515	[0.039-0.064] unit decrease	Illumina [6720657] (imputed)	N
57	rs102274	9.1677e-13	11	61582708	rs174561	7.34239e-11	Phosphatidylcholine(42:4)_[M+OAc]1- levels	44609	34503513	Harshfield EL	44449	BMC Med	www.ncbi.nlm.nih.gov/pubmed/34503513	Genome-wide analysis of blood lipid metabolites in over 5000 South Asians reveals biological insights at cardiometabolic disease loci.	5,662 Pakistani ancestry individuals	NA	11q12.2		MIR1908, FADS1, FADS2			ENSG00000284416, ENSG00000149485, ENSG00000134824	NA	NA	rs174561-G	rs174561	0	174561	5_prime_UTR_variant	0	NR	7E-17	16.1549		0.1903	[0.15-0.23] unit decrease	Illumina [6720657] (imputed)	N
57	rs102274	9.1677e-13	11	61582708	rs174561	7.34239e-11	Phosphatidylethanolamine-O(38:4)_[M-H]1-/Phosphatidylcholine-O(35:4)_[M-H]1-/Phosphatidylcholine-P(35:3)_[M-H]1- levels	44609	34503513	Harshfield EL	44449	BMC Med	www.ncbi.nlm.nih.gov/pubmed/34503513	Genome-wide analysis of blood lipid metabolites in over 5000 South Asians reveals biological insights at cardiometabolic disease loci.	5,662 Pakistani ancestry individuals	NA	11q12.2		MIR1908, FADS1, FADS2			ENSG00000284416, ENSG00000149485, ENSG00000134824	NA	NA	rs174561-C	rs174561	0	174561	5_prime_UTR_variant	0	NR	7E-17	16.1549		0.0657	[0.05-0.081] unit decrease	Illumina [6720657] (imputed)	N
57	rs102274	9.1677e-13	11	61582708	rs174561	7.34239e-11	Phosphatidylethanolamine-O(38:6)_[M+H]1+/Phosphatidylcholine-P(35:5)_[M+H]1+ levels	44609	34503513	Harshfield EL	44449	BMC Med	www.ncbi.nlm.nih.gov/pubmed/34503513	Genome-wide analysis of blood lipid metabolites in over 5000 South Asians reveals biological insights at cardiometabolic disease loci.	5,662 Pakistani ancestry individuals	NA	11q12.2		MIR1908, FADS1, FADS2			ENSG00000284416, ENSG00000149485, ENSG00000134824	NA	NA	rs174561-G	rs174561	0	174561	5_prime_UTR_variant	0	NR	8E-17	16.0969		0.0842	[0.064-0.104] unit increase	Illumina [6720657] (imputed)	N
57	rs102274	9.1677e-13	11	61582708	rs174561	7.34239e-11	Cholesteryl ester(18:3)_[M+NH4]1+ levels	44609	34503513	Harshfield EL	44449	BMC Med	www.ncbi.nlm.nih.gov/pubmed/34503513	Genome-wide analysis of blood lipid metabolites in over 5000 South Asians reveals biological insights at cardiometabolic disease loci.	5,662 Pakistani ancestry individuals	NA	11q12.2		MIR1908, FADS1, FADS2			ENSG00000284416, ENSG00000149485, ENSG00000134824	NA	NA	rs174561-C	rs174561	0	174561	5_prime_UTR_variant	0	NR	9E-17	16.0458		0.0611	[0.047-0.076] unit increase	Illumina [6720657] (imputed)	N
57	rs102274	9.1677e-13	11	61582708	rs174561	7.34239e-11	Phosphatidylcholine(40:8)_[M+H]1+ levels	44609	34503513	Harshfield EL	44449	BMC Med	www.ncbi.nlm.nih.gov/pubmed/34503513	Genome-wide analysis of blood lipid metabolites in over 5000 South Asians reveals biological insights at cardiometabolic disease loci.	5,662 Pakistani ancestry individuals	NA	11q12.2		MIR1908, FADS1, FADS2			ENSG00000284416, ENSG00000149485, ENSG00000134824	NA	NA	rs174561-G	rs174561	0	174561	5_prime_UTR_variant	0	NR	7E-17	16.1549		0.0828	[0.063-0.102] unit decrease	Illumina [6720657] (imputed)	N
57	rs102274	9.1677e-13	11	61582708	rs174561	7.34239e-11	Cholesteryl ester(20:5)_[M+NH4]1+ levels	44609	34503513	Harshfield EL	44449	BMC Med	www.ncbi.nlm.nih.gov/pubmed/34503513	Genome-wide analysis of blood lipid metabolites in over 5000 South Asians reveals biological insights at cardiometabolic disease loci.	5,662 Pakistani ancestry individuals	NA	11q12.2		MIR1908, FADS1, FADS2			ENSG00000284416, ENSG00000149485, ENSG00000134824	NA	NA	rs174561-G	rs174561	0	174561	5_prime_UTR_variant	0	NR	7E-17	16.1549		0.0722	[0.055-0.089] unit decrease	Illumina [6720657] (imputed)	N
57	rs102274	9.1677e-13	11	61582708	rs174561	7.34239e-11	Phosphatidylethanolamine(34:2)_[M+H]1+ levels	44609	34503513	Harshfield EL	44449	BMC Med	www.ncbi.nlm.nih.gov/pubmed/34503513	Genome-wide analysis of blood lipid metabolites in over 5000 South Asians reveals biological insights at cardiometabolic disease loci.	5,662 Pakistani ancestry individuals	NA	11q12.2		MIR1908, FADS1, FADS2			ENSG00000284416, ENSG00000149485, ENSG00000134824	NA	NA	rs174561-T	rs174561	0	174561	5_prime_UTR_variant	0	NR	7E-17	16.1549		0.1841	[0.14-0.23] unit decrease	Illumina [6720657] (imputed)	N
57	rs102274	9.1677e-13	11	61582708	rs174561	7.34239e-11	Phosphatidylethanolamine(38:5)_[M-H]1- levels	44609	34503513	Harshfield EL	44449	BMC Med	www.ncbi.nlm.nih.gov/pubmed/34503513	Genome-wide analysis of blood lipid metabolites in over 5000 South Asians reveals biological insights at cardiometabolic disease loci.	5,662 Pakistani ancestry individuals	NA	11q12.2		MIR1908, FADS1, FADS2			ENSG00000284416, ENSG00000149485, ENSG00000134824	NA	NA	rs174561-G	rs174561	0	174561	5_prime_UTR_variant	0	NR	7E-17	16.1549		0.0428	[0.033-0.053] unit decrease	Illumina [6720657] (imputed)	N
57	rs102274	9.1677e-13	11	61582708	rs174561	7.34239e-11	Phosphatidylcholine(33:2)_[M+H]1+/Phosphatidylethanolamine(36:2)_[M+H]1+/Phosphatidate(38:3)_[M+NH4]1+ levels	44609	34503513	Harshfield EL	44449	BMC Med	www.ncbi.nlm.nih.gov/pubmed/34503513	Genome-wide analysis of blood lipid metabolites in over 5000 South Asians reveals biological insights at cardiometabolic disease loci.	5,662 Pakistani ancestry individuals	NA	11q12.2		MIR1908, FADS1, FADS2			ENSG00000284416, ENSG00000149485, ENSG00000134824	NA	NA	rs174561-T	rs174561	0	174561	5_prime_UTR_variant	0	NR	7E-17	16.1549		0.0443	[0.034-0.055] unit decrease	Illumina [6720657] (imputed)	N
57	rs102274	9.1677e-13	11	61582708	rs174561	7.34239e-11	Phosphatidylcholine(36:2)_[M+H]1+/Phosphatidylethanolamine(39:2)_[M+H]1+/Phosphatidate(41:3)_[M+NH4]1+ levels	44609	34503513	Harshfield EL	44449	BMC Med	www.ncbi.nlm.nih.gov/pubmed/34503513	Genome-wide analysis of blood lipid metabolites in over 5000 South Asians reveals biological insights at cardiometabolic disease loci.	5,662 Pakistani ancestry individuals	NA	11q12.2		MIR1908, FADS1, FADS2			ENSG00000284416, ENSG00000149485, ENSG00000134824	NA	NA	rs174561-A	rs174561	0	174561	5_prime_UTR_variant	0	NR	1E-16	16		0.0888	[0.068-0.11] unit increase	Illumina [6720657] (imputed)	N
57	rs102274	9.1677e-13	11	61582708	rs174561	7.34239e-11	Phosphatidylcholine(37:4)_[M+H]1+/Phosphatidylethanolamine(40:4)_[M+H]1+/Phosphatidate(42:5)_[M+NH4]1+ levels	44609	34503513	Harshfield EL	44449	BMC Med	www.ncbi.nlm.nih.gov/pubmed/34503513	Genome-wide analysis of blood lipid metabolites in over 5000 South Asians reveals biological insights at cardiometabolic disease loci.	5,662 Pakistani ancestry individuals	NA	11q12.2		MIR1908, FADS1, FADS2			ENSG00000284416, ENSG00000149485, ENSG00000134824	NA	NA	rs174561-T	rs174561	0	174561	5_prime_UTR_variant	0	NR	6E-17	16.2218		0.0841	[0.064-0.104] unit decrease	Illumina [6720657] (imputed)	N
57	rs102274	9.1677e-13	11	61582708	rs174561	7.34239e-11	Phosphatidylcholine(40:4)_[M+OAc]1-/Phosphatidylserine(44:3)_[M-H]1- levels	44609	34503513	Harshfield EL	44449	BMC Med	www.ncbi.nlm.nih.gov/pubmed/34503513	Genome-wide analysis of blood lipid metabolites in over 5000 South Asians reveals biological insights at cardiometabolic disease loci.	5,662 Pakistani ancestry individuals	NA	11q12.2		MIR1908, FADS1, FADS2			ENSG00000284416, ENSG00000149485, ENSG00000134824	NA	NA	rs174561-T	rs174561	0	174561	5_prime_UTR_variant	0	NR	8E-17	16.0969		0.1715	[0.13-0.21] unit decrease	Illumina [6720657] (imputed)	N
57	rs102274	9.1677e-13	11	61582708	rs174561	7.34239e-11	Phosphatidylcholine(39:6)_[M+OAc]1-/Phosphatidylserine(43:5)_[M-H]1- levels	44609	34503513	Harshfield EL	44449	BMC Med	www.ncbi.nlm.nih.gov/pubmed/34503513	Genome-wide analysis of blood lipid metabolites in over 5000 South Asians reveals biological insights at cardiometabolic disease loci.	5,662 Pakistani ancestry individuals	NA	11q12.2		MIR1908, FADS1, FADS2			ENSG00000284416, ENSG00000149485, ENSG00000134824	NA	NA	rs174561-A	rs174561	0	174561	5_prime_UTR_variant	0	NR	9E-17	16.0458		0.0701	[0.054-0.087] unit decrease	Illumina [6720657] (imputed)	N
57	rs102274	9.1677e-13	11	61582708	rs174561	7.34239e-11	Phosphatidylcholine(40:5)_[M+H]1+ levels	44609	34503513	Harshfield EL	44449	BMC Med	www.ncbi.nlm.nih.gov/pubmed/34503513	Genome-wide analysis of blood lipid metabolites in over 5000 South Asians reveals biological insights at cardiometabolic disease loci.	5,662 Pakistani ancestry individuals	NA	11q12.2		MIR1908, FADS1, FADS2			ENSG00000284416, ENSG00000149485, ENSG00000134824	NA	NA	rs174561-G	rs174561	0	174561	5_prime_UTR_variant	0	NR	6E-17	16.2218		0.0626	[0.048-0.077] unit increase	Illumina [6720657] (imputed)	N
57	rs102274	9.1677e-13	11	61582708	rs174561	7.34239e-11	Phosphatidylcholine-O(40:5)_[M+H]1+/Phosphatidylcholine-P(40:4)_[M+H]1+ levels	44609	34503513	Harshfield EL	44449	BMC Med	www.ncbi.nlm.nih.gov/pubmed/34503513	Genome-wide analysis of blood lipid metabolites in over 5000 South Asians reveals biological insights at cardiometabolic disease loci.	5,662 Pakistani ancestry individuals	NA	11q12.2		MIR1908, FADS1, FADS2			ENSG00000284416, ENSG00000149485, ENSG00000134824	NA	NA	rs174561-T	rs174561	0	174561	5_prime_UTR_variant	0	NR	8E-17	16.0969		0.0975	[0.075-0.12] unit decrease	Illumina [6720657] (imputed)	N
57	rs102274	9.1677e-13	11	61582708	rs174561	7.34239e-11	Phosphatidylcholine-O(40:6)_[M+H]1+/Phosphatidylcholine-P(40:5)_[M+H]1+ levels	44609	34503513	Harshfield EL	44449	BMC Med	www.ncbi.nlm.nih.gov/pubmed/34503513	Genome-wide analysis of blood lipid metabolites in over 5000 South Asians reveals biological insights at cardiometabolic disease loci.	5,662 Pakistani ancestry individuals	NA	11q12.2		MIR1908, FADS1, FADS2			ENSG00000284416, ENSG00000149485, ENSG00000134824	NA	NA	rs174561-T	rs174561	0	174561	5_prime_UTR_variant	0	NR	9E-17	16.0458		0.068	[0.052-0.084] unit decrease	Illumina [6720657] (imputed)	N
57	rs102274	9.1677e-13	11	61582708	rs174561	7.34239e-11	Phosphatidylcholine(36:4)_[M+H]1+/Phosphatidylethanolamine(39:4)_[M+H]1+/Phosphatidate(41:5)_[M+NH4]1+ levels	44609	34503513	Harshfield EL	44449	BMC Med	www.ncbi.nlm.nih.gov/pubmed/34503513	Genome-wide analysis of blood lipid metabolites in over 5000 South Asians reveals biological insights at cardiometabolic disease loci.	5,662 Pakistani ancestry individuals	NA	11q12.2		MIR1908, FADS1, FADS2			ENSG00000284416, ENSG00000149485, ENSG00000134824	NA	NA	rs174561-G	rs174561	0	174561	5_prime_UTR_variant	0	NR	6E-17	16.2218		0.0781	[0.06-0.096] unit decrease	Illumina [6720657] (imputed)	N
57	rs102274	9.1677e-13	11	61582708	rs174561	7.34239e-11	Phosphatidylcholine(36:3)_[M+H]1+/Phosphatidylethanolamine(39:3)_[M+H]1+/Phosphatidate(41:4)_[M+NH4]1+ levels	44609	34503513	Harshfield EL	44449	BMC Med	www.ncbi.nlm.nih.gov/pubmed/34503513	Genome-wide analysis of blood lipid metabolites in over 5000 South Asians reveals biological insights at cardiometabolic disease loci.	5,662 Pakistani ancestry individuals	NA	11q12.2		MIR1908, FADS1, FADS2			ENSG00000284416, ENSG00000149485, ENSG00000134824	NA	NA	rs174561-C	rs174561	0	174561	5_prime_UTR_variant	0	NR	6E-17	16.2218		0.0564	[0.043-0.07] unit decrease	Illumina [6720657] (imputed)	N
57	rs102274	9.1677e-13	11	61582708	rs174561	7.34239e-11	Phosphatidylcholine(36:3)_[M+OAc]1-/Phosphatidylserine(40:2)_[M-H]1- levels	44609	34503513	Harshfield EL	44449	BMC Med	www.ncbi.nlm.nih.gov/pubmed/34503513	Genome-wide analysis of blood lipid metabolites in over 5000 South Asians reveals biological insights at cardiometabolic disease loci.	5,662 Pakistani ancestry individuals	NA	11q12.2		MIR1908, FADS1, FADS2			ENSG00000284416, ENSG00000149485, ENSG00000134824	NA	NA	rs174561-T	rs174561	0	174561	5_prime_UTR_variant	0	NR	7E-17	16.1549		0.0618	[0.047-0.076] unit increase	Illumina [6720657] (imputed)	N
57	rs102274	9.1677e-13	11	61582708	rs174561	7.34239e-11	Phosphatidylcholine(40:5)_[M+OAc]1-/Phosphatidylserine(44:4)_[M-H]1- levels	44609	34503513	Harshfield EL	44449	BMC Med	www.ncbi.nlm.nih.gov/pubmed/34503513	Genome-wide analysis of blood lipid metabolites in over 5000 South Asians reveals biological insights at cardiometabolic disease loci.	5,662 Pakistani ancestry individuals	NA	11q12.2		MIR1908, FADS1, FADS2			ENSG00000284416, ENSG00000149485, ENSG00000134824	NA	NA	rs174561-G	rs174561	0	174561	5_prime_UTR_variant	0	NR	7E-17	16.1549		0.0891	[0.068-0.11] unit increase	Illumina [6720657] (imputed)	N
57	rs102274	9.1677e-13	11	61582708	rs174561	7.34239e-11	Phosphatidylcholine(40:6)_[M+OAc]1-/Phosphatidylserine(44:5)_[M-H]1- levels	44609	34503513	Harshfield EL	44449	BMC Med	www.ncbi.nlm.nih.gov/pubmed/34503513	Genome-wide analysis of blood lipid metabolites in over 5000 South Asians reveals biological insights at cardiometabolic disease loci.	5,662 Pakistani ancestry individuals	NA	11q12.2		MIR1908, FADS1, FADS2			ENSG00000284416, ENSG00000149485, ENSG00000134824	NA	NA	rs174561-A	rs174561	0	174561	5_prime_UTR_variant	0	NR	9E-17	16.0458		0.0623	[0.048-0.077] unit decrease	Illumina [6720657] (imputed)	N
57	rs102274	9.1677e-13	11	61582708	rs174561	7.34239e-11	Phosphatidylcholine(40:6)_[M+H]1+/Phosphatidylethanolamine(43:6)_[M+H]1+ levels	44609	34503513	Harshfield EL	44449	BMC Med	www.ncbi.nlm.nih.gov/pubmed/34503513	Genome-wide analysis of blood lipid metabolites in over 5000 South Asians reveals biological insights at cardiometabolic disease loci.	5,662 Pakistani ancestry individuals	NA	11q12.2		MIR1908, FADS1, FADS2			ENSG00000284416, ENSG00000149485, ENSG00000134824	NA	NA	rs174561-G	rs174561	0	174561	5_prime_UTR_variant	0	NR	8E-17	16.0969		0.069	[0.053-0.085] unit decrease	Illumina [6720657] (imputed)	N
57	rs102274	9.1677e-13	11	61582708	rs174561	7.34239e-11	Phosphatidylcholine-O(36:3)_M+H]1+/Phosphatidylcholine-P(36:2)_M+H]1+ levels	44609	34503513	Harshfield EL	44449	BMC Med	www.ncbi.nlm.nih.gov/pubmed/34503513	Genome-wide analysis of blood lipid metabolites in over 5000 South Asians reveals biological insights at cardiometabolic disease loci.	5,662 Pakistani ancestry individuals	NA	11q12.2		MIR1908, FADS1, FADS2			ENSG00000284416, ENSG00000149485, ENSG00000134824	NA	NA	rs174561-T	rs174561	0	174561	5_prime_UTR_variant	0	NR	7E-17	16.1549		0.1836	[0.14-0.23] unit decrease	Illumina [6720657] (imputed)	N
57	rs102274	9.1677e-13	11	61582708	rs174561	7.34239e-11	Phosphatidylcholine-O(36:4)_[M+H]1+/Phosphatidylcholine-P(36:3)_[M+H]1+ levels	44609	34503513	Harshfield EL	44449	BMC Med	www.ncbi.nlm.nih.gov/pubmed/34503513	Genome-wide analysis of blood lipid metabolites in over 5000 South Asians reveals biological insights at cardiometabolic disease loci.	5,662 Pakistani ancestry individuals	NA	11q12.2		MIR1908, FADS1, FADS2			ENSG00000284416, ENSG00000149485, ENSG00000134824	NA	NA	rs174561-A	rs174561	0	174561	5_prime_UTR_variant	0	NR	7E-17	16.1549		0.0647	[0.049-0.08] unit decrease	Illumina [6720657] (imputed)	N
57	rs102274	9.1677e-13	11	61582708	rs174561	7.34239e-11	Phosphatidylcholine(34:2)_[M+H]1+/Phosphatidylethanolamine(37:2)_[M+H]1+/Phosphatidate(39:3)_[M+NH4]1+ levels	44609	34503513	Harshfield EL	44449	BMC Med	www.ncbi.nlm.nih.gov/pubmed/34503513	Genome-wide analysis of blood lipid metabolites in over 5000 South Asians reveals biological insights at cardiometabolic disease loci.	5,662 Pakistani ancestry individuals	NA	11q12.2		MIR1908, FADS1, FADS2			ENSG00000284416, ENSG00000149485, ENSG00000134824	NA	NA	rs174561-T	rs174561	0	174561	5_prime_UTR_variant	0	NR	8E-17	16.0969		0.0719	[0.055-0.089] unit decrease	Illumina [6720657] (imputed)	N
57	rs102274	9.1677e-13	11	61582708	rs174561	7.34239e-11	Phosphatidylcholine(33:3)_[M+H]1+/Phosphatidylethanolamine(36:3)_[M+H]1+/Phosphatidate(38:4)_[M+NH4]1+ levels	44609	34503513	Harshfield EL	44449	BMC Med	www.ncbi.nlm.nih.gov/pubmed/34503513	Genome-wide analysis of blood lipid metabolites in over 5000 South Asians reveals biological insights at cardiometabolic disease loci.	5,662 Pakistani ancestry individuals	NA	11q12.2		MIR1908, FADS1, FADS2			ENSG00000284416, ENSG00000149485, ENSG00000134824	NA	NA	rs174561-G	rs174561	0	174561	5_prime_UTR_variant	0	NR	8E-17	16.0969		0.0637	[0.049-0.079] unit increase	Illumina [6720657] (imputed)	N
57	rs102274	9.1677e-13	11	61582708	rs174561	7.34239e-11	Phosphatidylcholine(35:4)_[M+H]1+/Phosphatidylethanolamine(38:4)_[M+H]1+/Phosphatidate(40:5)_[M+NH4]1+ levels	44609	34503513	Harshfield EL	44449	BMC Med	www.ncbi.nlm.nih.gov/pubmed/34503513	Genome-wide analysis of blood lipid metabolites in over 5000 South Asians reveals biological insights at cardiometabolic disease loci.	5,662 Pakistani ancestry individuals	NA	11q12.2		MIR1908, FADS1, FADS2			ENSG00000284416, ENSG00000149485, ENSG00000134824	NA	NA	rs174561-T	rs174561	0	174561	5_prime_UTR_variant	0	NR	6E-17	16.2218		0.0774	[0.059-0.096] unit decrease	Illumina [6720657] (imputed)	N
57	rs102274	9.1677e-13	11	61582708	rs174561	7.34239e-11	Phosphatidylcholine(38:3)_[M+H]1+/Phosphatidylethanolamine(41:3)_[M+H]1+/Phosphatidate(43:4)_[M+NH4]1+ levels	44609	34503513	Harshfield EL	44449	BMC Med	www.ncbi.nlm.nih.gov/pubmed/34503513	Genome-wide analysis of blood lipid metabolites in over 5000 South Asians reveals biological insights at cardiometabolic disease loci.	5,662 Pakistani ancestry individuals	NA	11q12.2		MIR1908, FADS1, FADS2			ENSG00000284416, ENSG00000149485, ENSG00000134824	NA	NA	rs174561-A	rs174561	0	174561	5_prime_UTR_variant	0	NR	8E-17	16.0969		0.1168	[0.089-0.144] unit increase	Illumina [6720657] (imputed)	N
57	rs102274	9.1677e-13	11	61582708	rs174561	7.34239e-11	Phosphatidylcholine(38:4)_[M+OAc]1-/Phosphatidylserine(42:3)_[M-H]1- levels	44609	34503513	Harshfield EL	44449	BMC Med	www.ncbi.nlm.nih.gov/pubmed/34503513	Genome-wide analysis of blood lipid metabolites in over 5000 South Asians reveals biological insights at cardiometabolic disease loci.	5,662 Pakistani ancestry individuals	NA	11q12.2		MIR1908, FADS1, FADS2			ENSG00000284416, ENSG00000149485, ENSG00000134824	NA	NA	rs174561-G	rs174561	0	174561	5_prime_UTR_variant	0	NR	6E-17	16.2218		0.0844	[0.065-0.104] unit decrease	Illumina [6720657] (imputed)	N
57	rs102274	9.1677e-13	11	61582708	rs174561	7.34239e-11	Phosphatidylcholine(38:3)_[M+OAc]1-/Phosphatidylserine(42:2)_[M-H]1- levels	44609	34503513	Harshfield EL	44449	BMC Med	www.ncbi.nlm.nih.gov/pubmed/34503513	Genome-wide analysis of blood lipid metabolites in over 5000 South Asians reveals biological insights at cardiometabolic disease loci.	5,662 Pakistani ancestry individuals	NA	11q12.2		MIR1908, FADS1, FADS2			ENSG00000284416, ENSG00000149485, ENSG00000134824	NA	NA	rs174561-G	rs174561	0	174561	5_prime_UTR_variant	0	NR	8E-17	16.0969		0.1659	[0.13-0.2] unit decrease	Illumina [6720657] (imputed)	N
57	rs102274	9.1677e-13	11	61582708	rs174561	7.34239e-11	Phosphatidylcholine(38:4)_[M+H]1+/Phosphatidylethanolamine(41:4)_[M+H]1+ levels	44609	34503513	Harshfield EL	44449	BMC Med	www.ncbi.nlm.nih.gov/pubmed/34503513	Genome-wide analysis of blood lipid metabolites in over 5000 South Asians reveals biological insights at cardiometabolic disease loci.	5,662 Pakistani ancestry individuals	NA	11q12.2		MIR1908, FADS1, FADS2			ENSG00000284416, ENSG00000149485, ENSG00000134824	NA	NA	rs174561-T	rs174561	0	174561	5_prime_UTR_variant	0	NR	6E-17	16.2218		0.0854	[0.065-0.105] unit decrease	Illumina [6720657] (imputed)	N
57	rs102274	9.1677e-13	11	61582708	rs174561	7.34239e-11	Phosphatidylcholine(38:5)_[M+H]1+/Phosphatidylethanolamine(41:5)_[M+H]1+/Phosphatidate(43:6)_[M+NH4]1+ levels	44609	34503513	Harshfield EL	44449	BMC Med	www.ncbi.nlm.nih.gov/pubmed/34503513	Genome-wide analysis of blood lipid metabolites in over 5000 South Asians reveals biological insights at cardiometabolic disease loci.	5,662 Pakistani ancestry individuals	NA	11q12.2		MIR1908, FADS1, FADS2			ENSG00000284416, ENSG00000149485, ENSG00000134824	NA	NA	rs174561-A	rs174561	0	174561	5_prime_UTR_variant	0	NR	6E-17	16.2218		0.0409	[0.031-0.051] unit increase	Illumina [6720657] (imputed)	N
57	rs102274	9.1677e-13	11	61582708	rs174561	7.34239e-11	Phosphatidylserine(35:2)_[M+OAc]1- levels	44609	34503513	Harshfield EL	44449	BMC Med	www.ncbi.nlm.nih.gov/pubmed/34503513	Genome-wide analysis of blood lipid metabolites in over 5000 South Asians reveals biological insights at cardiometabolic disease loci.	5,662 Pakistani ancestry individuals	NA	11q12.2		MIR1908, FADS1, FADS2			ENSG00000284416, ENSG00000149485, ENSG00000134824	NA	NA	rs174561-T	rs174561	0	174561	5_prime_UTR_variant	0	NR	1E-16	16		0.081	[0.062-0.1] unit increase	Illumina [6720657] (imputed)	N
57	rs102274	9.1677e-13	11	61582708	rs174561	7.34239e-11	Triacylglycerol(56:6)_[M+NH4]1+ levels	44609	34503513	Harshfield EL	44449	BMC Med	www.ncbi.nlm.nih.gov/pubmed/34503513	Genome-wide analysis of blood lipid metabolites in over 5000 South Asians reveals biological insights at cardiometabolic disease loci.	5,662 Pakistani ancestry individuals	NA	11q12.2		MIR1908, FADS1, FADS2			ENSG00000284416, ENSG00000149485, ENSG00000134824	NA	NA	rs174561-T	rs174561	0	174561	5_prime_UTR_variant	0	NR	8E-17	16.0969		0.1127	[0.086-0.139] unit decrease	Illumina [6720657] (imputed)	N
57	rs102274	9.1677e-13	11	61582708	rs174561	7.34239e-11	Triacylglycerol(56:7)_[M+NH4]1+ levels	44609	34503513	Harshfield EL	44449	BMC Med	www.ncbi.nlm.nih.gov/pubmed/34503513	Genome-wide analysis of blood lipid metabolites in over 5000 South Asians reveals biological insights at cardiometabolic disease loci.	5,662 Pakistani ancestry individuals	NA	11q12.2		MIR1908, FADS1, FADS2			ENSG00000284416, ENSG00000149485, ENSG00000134824	NA	NA	rs174561-C	rs174561	0	174561	5_prime_UTR_variant	0	NR	9E-17	16.0458		0.0623	[0.048-0.077] unit decrease	Illumina [6720657] (imputed)	N
57	rs102274	9.1677e-13	11	61582708	rs174561	7.34239e-11	Triacylglycerol(56:4)_[M+NH4]1+ levels	44609	34503513	Harshfield EL	44449	BMC Med	www.ncbi.nlm.nih.gov/pubmed/34503513	Genome-wide analysis of blood lipid metabolites in over 5000 South Asians reveals biological insights at cardiometabolic disease loci.	5,662 Pakistani ancestry individuals	NA	11q12.2		MIR1908, FADS1, FADS2			ENSG00000284416, ENSG00000149485, ENSG00000134824	NA	NA	rs174561-G	rs174561	0	174561	5_prime_UTR_variant	0	NR	1E-16	16		0.0897	[0.069-0.111] unit increase	Illumina [6720657] (imputed)	N
57	rs102274	9.1677e-13	11	61582708	rs174561	7.34239e-11	Phosphatidylserine(44:6)_[M+OAc]1- levels	44609	34503513	Harshfield EL	44449	BMC Med	www.ncbi.nlm.nih.gov/pubmed/34503513	Genome-wide analysis of blood lipid metabolites in over 5000 South Asians reveals biological insights at cardiometabolic disease loci.	5,662 Pakistani ancestry individuals	NA	11q12.2		MIR1908, FADS1, FADS2			ENSG00000284416, ENSG00000149485, ENSG00000134824	NA	NA	rs174561-G	rs174561	0	174561	5_prime_UTR_variant	0	NR	7E-17	16.1549		0.073	[0.056-0.09] unit decrease	Illumina [6720657] (imputed)	N
57	rs102274	9.1677e-13	11	61582708	rs174561	7.34239e-11	Phosphatidylserine(42:7)_[M+OAc]1- levels	44609	34503513	Harshfield EL	44449	BMC Med	www.ncbi.nlm.nih.gov/pubmed/34503513	Genome-wide analysis of blood lipid metabolites in over 5000 South Asians reveals biological insights at cardiometabolic disease loci.	5,662 Pakistani ancestry individuals	NA	11q12.2		MIR1908, FADS1, FADS2			ENSG00000284416, ENSG00000149485, ENSG00000134824	NA	NA	rs174561-C	rs174561	0	174561	5_prime_UTR_variant	0	NR	9E-17	16.0458		0.1966	[0.15-0.24] unit decrease	Illumina [6720657] (imputed)	N
57	rs102274	9.1677e-13	11	61582708	rs174561	7.34239e-11	Phosphatidylserine(42:5)_[M+OAc]1- levels	44609	34503513	Harshfield EL	44449	BMC Med	www.ncbi.nlm.nih.gov/pubmed/34503513	Genome-wide analysis of blood lipid metabolites in over 5000 South Asians reveals biological insights at cardiometabolic disease loci.	5,662 Pakistani ancestry individuals	NA	11q12.2		MIR1908, FADS1, FADS2			ENSG00000284416, ENSG00000149485, ENSG00000134824	NA	NA	rs174561-C	rs174561	0	174561	5_prime_UTR_variant	0	NR	9E-17	16.0458		0.1911	[0.15-0.24] unit decrease	Illumina [6720657] (imputed)	N
57	rs102274	9.1677e-13	11	61582708	rs174561	7.34239e-11	Sphingomyelin(44:9)_[M+H]1- levels	44609	34503513	Harshfield EL	44449	BMC Med	www.ncbi.nlm.nih.gov/pubmed/34503513	Genome-wide analysis of blood lipid metabolites in over 5000 South Asians reveals biological insights at cardiometabolic disease loci.	5,662 Pakistani ancestry individuals	NA	11q12.2		MIR1908, FADS1, FADS2			ENSG00000284416, ENSG00000149485, ENSG00000134824	NA	NA	rs174561-C	rs174561	0	174561	5_prime_UTR_variant	0	NR	6E-17	16.2218		0.0853	[0.065-0.105] unit decrease	Illumina [6720657] (imputed)	N
57	rs102274	9.1677e-13	11	61582708	rs174561	7.34239e-11	Triacylglycerol(58:9)_[M+NH4]1+ levels	44609	34503513	Harshfield EL	44449	BMC Med	www.ncbi.nlm.nih.gov/pubmed/34503513	Genome-wide analysis of blood lipid metabolites in over 5000 South Asians reveals biological insights at cardiometabolic disease loci.	5,662 Pakistani ancestry individuals	NA	11q12.2		MIR1908, FADS1, FADS2			ENSG00000284416, ENSG00000149485, ENSG00000134824	NA	NA	rs174561-G	rs174561	0	174561	5_prime_UTR_variant	0	NR	8E-17	16.0969		0.0687	[0.052-0.085] unit increase	Illumina [6720657] (imputed)	N
57	rs102274	9.1677e-13	11	61582708	rs174561	7.34239e-11	Phosphatidylglycerol(36:0)_[M-H]1- levels	44609	34503513	Harshfield EL	44449	BMC Med	www.ncbi.nlm.nih.gov/pubmed/34503513	Genome-wide analysis of blood lipid metabolites in over 5000 South Asians reveals biological insights at cardiometabolic disease loci.	5,662 Pakistani ancestry individuals	NA	11q12.2		MIR1908, FADS1, FADS2			ENSG00000284416, ENSG00000149485, ENSG00000134824	NA	NA	rs174561-G	rs174561	0	174561	5_prime_UTR_variant	0	NR	9E-17	16.0458		0.1947	[0.15-0.24] unit decrease	Illumina [6720657] (imputed)	N
57	rs102274	9.1677e-13	11	61582708	rs174561	7.34239e-11	Fatty acid(20:4)_[M-H]1- levels	44609	34503513	Harshfield EL	44449	BMC Med	www.ncbi.nlm.nih.gov/pubmed/34503513	Genome-wide analysis of blood lipid metabolites in over 5000 South Asians reveals biological insights at cardiometabolic disease loci.	5,662 Pakistani ancestry individuals	NA	11q12.2		MIR1908, FADS1, FADS2			ENSG00000284416, ENSG00000149485, ENSG00000134824	NA	NA	rs174561-T	rs174561	0	174561	5_prime_UTR_variant	0	NR	7E-17	16.1549		0.0876	[0.067-0.108] unit decrease	Illumina [6720657] (imputed)	N
57	rs102274	9.1677e-13	11	61582708	rs174561	7.34239e-11	Fatty acid(22:4)_[M-H]1- levels	44609	34503513	Harshfield EL	44449	BMC Med	www.ncbi.nlm.nih.gov/pubmed/34503513	Genome-wide analysis of blood lipid metabolites in over 5000 South Asians reveals biological insights at cardiometabolic disease loci.	5,662 Pakistani ancestry individuals	NA	11q12.2		MIR1908, FADS1, FADS2			ENSG00000284416, ENSG00000149485, ENSG00000134824	NA	NA	rs174561-A	rs174561	0	174561	5_prime_UTR_variant	0	NR	8E-17	16.0969		0.1804	[0.14-0.22] unit decrease	Illumina [6720657] (imputed)	N
57	rs102274	9.1677e-13	11	61582708	rs174561	7.34239e-11	Phosphatidate(34:2)_[M-H]1- levels	44609	34503513	Harshfield EL	44449	BMC Med	www.ncbi.nlm.nih.gov/pubmed/34503513	Genome-wide analysis of blood lipid metabolites in over 5000 South Asians reveals biological insights at cardiometabolic disease loci.	5,662 Pakistani ancestry individuals	NA	11q12.2		MIR1908, FADS1, FADS2			ENSG00000284416, ENSG00000149485, ENSG00000134824	NA	NA	rs174561-T	rs174561	0	174561	5_prime_UTR_variant	0	NR	1E-16	16		0.0419	[0.032-0.052] unit increase	Illumina [6720657] (imputed)	N
57	rs102274	9.1677e-13	11	61582708	rs174561	7.34239e-11	Phosphatidylinositol-O(36:0)_[M-H]1-/Phosphatidylglycerol(37:0)_[M+OAc]1- levels	44609	34503513	Harshfield EL	44449	BMC Med	www.ncbi.nlm.nih.gov/pubmed/34503513	Genome-wide analysis of blood lipid metabolites in over 5000 South Asians reveals biological insights at cardiometabolic disease loci.	5,662 Pakistani ancestry individuals	NA	11q12.2		MIR1908, FADS1, FADS2			ENSG00000284416, ENSG00000149485, ENSG00000134824	NA	NA	rs174561-A	rs174561	0	174561	5_prime_UTR_variant	0	NR	8E-17	16.0969		0.0671	[0.051-0.083] unit increase	Illumina [6720657] (imputed)	N
57	rs102274	9.1677e-13	11	61582708	rs174561	7.34239e-11	Phosphatidylinositol-O(33:0)_[M-H]1- levels	44609	34503513	Harshfield EL	44449	BMC Med	www.ncbi.nlm.nih.gov/pubmed/34503513	Genome-wide analysis of blood lipid metabolites in over 5000 South Asians reveals biological insights at cardiometabolic disease loci.	5,662 Pakistani ancestry individuals	NA	11q12.2		MIR1908, FADS1, FADS2			ENSG00000284416, ENSG00000149485, ENSG00000134824	NA	NA	rs174561-G	rs174561	0	174561	5_prime_UTR_variant	0	NR	9E-17	16.0458		0.0686	[0.052-0.085] unit increase	Illumina [6720657] (imputed)	N
57	rs102274	9.1677e-13	11	61582708	rs174561	7.34239e-11	Phosphatidylinositol(36:2)_[M-H]1- levels	44609	34503513	Harshfield EL	44449	BMC Med	www.ncbi.nlm.nih.gov/pubmed/34503513	Genome-wide analysis of blood lipid metabolites in over 5000 South Asians reveals biological insights at cardiometabolic disease loci.	5,662 Pakistani ancestry individuals	NA	11q12.2		MIR1908, FADS1, FADS2			ENSG00000284416, ENSG00000149485, ENSG00000134824	NA	NA	rs174561-G	rs174561	0	174561	5_prime_UTR_variant	0	NR	9E-17	16.0458		0.0569	[0.044-0.07] unit decrease	Illumina [6720657] (imputed)	N
57	rs102274	9.1677e-13	11	61582708	rs174561	7.34239e-11	Phosphatidylglycerol(35:3)_[M-H]1- levels	44609	34503513	Harshfield EL	44449	BMC Med	www.ncbi.nlm.nih.gov/pubmed/34503513	Genome-wide analysis of blood lipid metabolites in over 5000 South Asians reveals biological insights at cardiometabolic disease loci.	5,662 Pakistani ancestry individuals	NA	11q12.2		MIR1908, FADS1, FADS2			ENSG00000284416, ENSG00000149485, ENSG00000134824	NA	NA	rs174561-C	rs174561	0	174561	5_prime_UTR_variant	0	NR	1E-16	16		0.1929	[0.15-0.24] unit decrease	Illumina [6720657] (imputed)	N
57	rs102274	9.1677e-13	11	61582708	rs174561	7.34239e-11	Phosphatidylglycerol(34:0)_[M-H]1- levels	44609	34503513	Harshfield EL	44449	BMC Med	www.ncbi.nlm.nih.gov/pubmed/34503513	Genome-wide analysis of blood lipid metabolites in over 5000 South Asians reveals biological insights at cardiometabolic disease loci.	5,662 Pakistani ancestry individuals	NA	11q12.2		MIR1908, FADS1, FADS2			ENSG00000284416, ENSG00000149485, ENSG00000134824	NA	NA	rs174561-C	rs174561	0	174561	5_prime_UTR_variant	0	NR	8E-17	16.0969		0.0474	[0.036-0.059] unit increase	Illumina [6720657] (imputed)	N
57	rs102274	9.1677e-13	11	61582708	rs174561	7.34239e-11	Lysophosphatidylcholine(20:4)_[M+H]1+ levels	44609	34503513	Harshfield EL	44449	BMC Med	www.ncbi.nlm.nih.gov/pubmed/34503513	Genome-wide analysis of blood lipid metabolites in over 5000 South Asians reveals biological insights at cardiometabolic disease loci.	5,662 Pakistani ancestry individuals	NA	11q12.2		MIR1908, FADS1, FADS2			ENSG00000284416, ENSG00000149485, ENSG00000134824	NA	NA	rs174561-T	rs174561	0	174561	5_prime_UTR_variant	0	NR	7E-17	16.1549		0.0381	[0.029-0.047] unit increase	Illumina [6720657] (imputed)	N
57	rs102274	9.1677e-13	11	61582708	rs174561	7.34239e-11	Fatty acid(22:5)_[M-H]1- levels	44609	34503513	Harshfield EL	44449	BMC Med	www.ncbi.nlm.nih.gov/pubmed/34503513	Genome-wide analysis of blood lipid metabolites in over 5000 South Asians reveals biological insights at cardiometabolic disease loci.	5,662 Pakistani ancestry individuals	NA	11q12.2		MIR1908, FADS1, FADS2			ENSG00000284416, ENSG00000149485, ENSG00000134824	NA	NA	rs174561-T	rs174561	0	174561	5_prime_UTR_variant	0	NR	9E-17	16.0458		0.0682	[0.052-0.084] unit increase	Illumina [6720657] (imputed)	N
57	rs102274	9.1677e-13	11	61582708	rs174561	7.34239e-11	Phosphatidate(45:6)_[M-H]1- levels	44609	34503513	Harshfield EL	44449	BMC Med	www.ncbi.nlm.nih.gov/pubmed/34503513	Genome-wide analysis of blood lipid metabolites in over 5000 South Asians reveals biological insights at cardiometabolic disease loci.	5,662 Pakistani ancestry individuals	NA	11q12.2		MIR1908, FADS1, FADS2			ENSG00000284416, ENSG00000149485, ENSG00000134824	NA	NA	rs174561-A	rs174561	0	174561	5_prime_UTR_variant	0	NR	1E-16	16		0.0687	[0.052-0.085] unit decrease	Illumina [6720657] (imputed)	N
57	rs102274	9.1677e-13	11	61582708	rs174561	7.34239e-11	Phosphatidate(43:4)_[M-H]1- levels	44609	34503513	Harshfield EL	44449	BMC Med	www.ncbi.nlm.nih.gov/pubmed/34503513	Genome-wide analysis of blood lipid metabolites in over 5000 South Asians reveals biological insights at cardiometabolic disease loci.	5,662 Pakistani ancestry individuals	NA	11q12.2		MIR1908, FADS1, FADS2			ENSG00000284416, ENSG00000149485, ENSG00000134824	NA	NA	rs174561-A	rs174561	0	174561	5_prime_UTR_variant	0	NR	7E-17	16.1549		0.1551	[0.12-0.19] unit decrease	Illumina [6720657] (imputed)	N
57	rs102274	9.1677e-13	11	61582708	rs174561	7.34239e-11	Phosphatidate(41:2)_[M+H]1+ levels	44609	34503513	Harshfield EL	44449	BMC Med	www.ncbi.nlm.nih.gov/pubmed/34503513	Genome-wide analysis of blood lipid metabolites in over 5000 South Asians reveals biological insights at cardiometabolic disease loci.	5,662 Pakistani ancestry individuals	NA	11q12.2		MIR1908, FADS1, FADS2			ENSG00000284416, ENSG00000149485, ENSG00000134824	NA	NA	rs174561-G	rs174561	0	174561	5_prime_UTR_variant	0	NR	9E-17	16.0458		0.0855	[0.065-0.106] unit decrease	Illumina [6720657] (imputed)	N
57	rs102274	9.1677e-13	11	61582708	rs174561	7.34239e-11	Phosphatidate(39:1)_[M+H]1+ levels	44609	34503513	Harshfield EL	44449	BMC Med	www.ncbi.nlm.nih.gov/pubmed/34503513	Genome-wide analysis of blood lipid metabolites in over 5000 South Asians reveals biological insights at cardiometabolic disease loci.	5,662 Pakistani ancestry individuals	NA	11q12.2		MIR1908, FADS1, FADS2			ENSG00000284416, ENSG00000149485, ENSG00000134824	NA	NA	rs174561-G	rs174561	0	174561	5_prime_UTR_variant	0	NR	7E-17	16.1549		0.1805	[0.14-0.22] unit decrease	Illumina [6720657] (imputed)	N
57	rs102274	9.1677e-13	11	61582708	rs174561	7.34239e-11	Phosphatidylinositol(34:2)_[M-H]1- levels	44609	34503513	Harshfield EL	44449	BMC Med	www.ncbi.nlm.nih.gov/pubmed/34503513	Genome-wide analysis of blood lipid metabolites in over 5000 South Asians reveals biological insights at cardiometabolic disease loci.	5,662 Pakistani ancestry individuals	NA	11q12.2		MIR1908, FADS1, FADS2			ENSG00000284416, ENSG00000149485, ENSG00000134824	NA	NA	rs174561-C	rs174561	0	174561	5_prime_UTR_variant	0	NR	1E-16	16		0.0864	[0.066-0.107] unit increase	Illumina [6720657] (imputed)	N
57	rs102274	9.1677e-13	11	61582708	rs174561	7.34239e-11	Phosphatidylinositol(36:1)_[M+OAc]1- levels	44609	34503513	Harshfield EL	44449	BMC Med	www.ncbi.nlm.nih.gov/pubmed/34503513	Genome-wide analysis of blood lipid metabolites in over 5000 South Asians reveals biological insights at cardiometabolic disease loci.	5,662 Pakistani ancestry individuals	NA	11q12.2		MIR1908, FADS1, FADS2			ENSG00000284416, ENSG00000149485, ENSG00000134824	NA	NA	rs174561-G	rs174561	0	174561	5_prime_UTR_variant	0	NR	7E-17	16.1549		0.0722	[0.055-0.089] unit decrease	Illumina [6720657] (imputed)	N
57	rs102274	9.1677e-13	11	61582708	rs174561	7.34239e-11	Phosphatidylinositol(36:0)_[M+OAc]1- levels	44609	34503513	Harshfield EL	44449	BMC Med	www.ncbi.nlm.nih.gov/pubmed/34503513	Genome-wide analysis of blood lipid metabolites in over 5000 South Asians reveals biological insights at cardiometabolic disease loci.	5,662 Pakistani ancestry individuals	NA	11q12.2		MIR1908, FADS1, FADS2			ENSG00000284416, ENSG00000149485, ENSG00000134824	NA	NA	rs174561-C	rs174561	0	174561	5_prime_UTR_variant	0	NR	9E-17	16.0458		0.087	[0.066-0.108] unit decrease	Illumina [6720657] (imputed)	N
57	rs102274	9.1677e-13	11	61582708	rs174561	7.34239e-11	Phosphatidylinositol(36:3)_[M-H]1- levels	44609	34503513	Harshfield EL	44449	BMC Med	www.ncbi.nlm.nih.gov/pubmed/34503513	Genome-wide analysis of blood lipid metabolites in over 5000 South Asians reveals biological insights at cardiometabolic disease loci.	5,662 Pakistani ancestry individuals	NA	11q12.2		MIR1908, FADS1, FADS2			ENSG00000284416, ENSG00000149485, ENSG00000134824	NA	NA	rs174561-A	rs174561	0	174561	5_prime_UTR_variant	0	NR	7E-17	16.1549		0.0614	[0.047-0.076] unit decrease	Illumina [6720657] (imputed)	N
57	rs102274	9.1677e-13	11	61582708	rs174561	7.34239e-11	Phosphatidylinositol(38:4)_[M-H]1- levels	44609	34503513	Harshfield EL	44449	BMC Med	www.ncbi.nlm.nih.gov/pubmed/34503513	Genome-wide analysis of blood lipid metabolites in over 5000 South Asians reveals biological insights at cardiometabolic disease loci.	5,662 Pakistani ancestry individuals	NA	11q12.2		MIR1908, FADS1, FADS2			ENSG00000284416, ENSG00000149485, ENSG00000134824	NA	NA	rs174561-A	rs174561	0	174561	5_prime_UTR_variant	0	NR	7E-17	16.1549		0.0648	[0.05-0.08] unit increase	Illumina [6720657] (imputed)	N
57	rs102274	9.1677e-13	11	61582708	rs174561	7.34239e-11	Phosphatidylinositol(36:4)_[M-H]1- levels	44609	34503513	Harshfield EL	44449	BMC Med	www.ncbi.nlm.nih.gov/pubmed/34503513	Genome-wide analysis of blood lipid metabolites in over 5000 South Asians reveals biological insights at cardiometabolic disease loci.	5,662 Pakistani ancestry individuals	NA	11q12.2		MIR1908, FADS1, FADS2			ENSG00000284416, ENSG00000149485, ENSG00000134824	NA	NA	rs174561-A	rs174561	0	174561	5_prime_UTR_variant	0	NR	9E-17	16.0458		0.0442	[0.034-0.055] unit decrease	Illumina [6720657] (imputed)	N
57	rs102274	9.1677e-13	11	61582708	rs174561	7.34239e-11	Hemoglobin levels	44882	36329257	Lee CJ	44868	Commun Biol	www.ncbi.nlm.nih.gov/pubmed/36329257	Phenome-wide analysis of Taiwan Biobank reveals novel glycemia-related loci and genetic risks for diabetes.	76,354 Taiwanese ancestry individuals	NA	11q12.2		MIR1908, FADS1, FADS2			ENSG00000284416, ENSG00000149485, ENSG00000134824	NA	NA	rs174561-?	rs174561	0	174561	5_prime_UTR_variant	0	NR	9E-17	16.0458		0.0499727	unit increase	NR [5925277] (imputed)	N
57	rs102274	9.1677e-13	11	61582708	rs174561	7.34239e-11	Plasma eicosapentaenoate (EPA; 20:5n3) levels in chronic kidney disease	45099	37277652	Schlosser P	45082	Nat Genet	www.ncbi.nlm.nih.gov/pubmed/37277652	Genetic studies of paired metabolomes reveal enzymatic and transport processes at the interface of plasma and urine.	4,960 European ancestry individuals	NA	11q12.2		MIR1908, FADS1, FADS2			ENSG00000284416, ENSG00000149485, ENSG00000134824	NA	NA	rs174561-C	rs174561	0	174561	5_prime_UTR_variant	0	0.27	7E-28	27.1549		0.237	[0.19-0.28] unit decrease	Illumina [7723840] (imputed)	N
57	rs102274	9.1677e-13	11	61582708	rs174561	7.34239e-11	Phosphatidylinositol (18:0_20:3) (a) levels	44747	35668104	Cadby G	44718	Nat Commun	www.ncbi.nlm.nih.gov/pubmed/35668104	Comprehensive genetic analysis of the human lipidome identifies loci associated with lipid homeostasis with links to coronary artery disease.	4,492 European ancestry individuals	1,565 European ancestry individuals	11q12.2		MIR1908, FADS1, FADS2			ENSG00000284416, ENSG00000149485, ENSG00000134824	NA	NA	rs174561-C	rs174561	0	174561	5_prime_UTR_variant	0	NR	4E-85	84.3979		0.452	[0.41-0.5] unit increase	Illumina [13869437] (imputed)	N
57	rs102274	9.1677e-13	11	61582708	rs174561	7.34239e-11	Phosphatidylinositol (18:0_20:3) (a) levels	44747	35668104	Cadby G	44718	Nat Commun	www.ncbi.nlm.nih.gov/pubmed/35668104	Comprehensive genetic analysis of the human lipidome identifies loci associated with lipid homeostasis with links to coronary artery disease.	4,492 European ancestry individuals	NA	11q12.2		MIR1908, FADS1, FADS2			ENSG00000284416, ENSG00000149485, ENSG00000134824	NA	NA	rs174561-C	rs174561	0	174561	5_prime_UTR_variant	0	NR	3E-99	98.5229		0.484	[0.44-0.53] unit increase	Illumina [13869437] (imputed)	N
57	rs102274	9.1677e-13	11	61582708	rs174561	7.34239e-11	Lysophosphatidylethanolamine (18:1) [sn2] levels	44747	35668104	Cadby G	44718	Nat Commun	www.ncbi.nlm.nih.gov/pubmed/35668104	Comprehensive genetic analysis of the human lipidome identifies loci associated with lipid homeostasis with links to coronary artery disease.	4,492 European ancestry individuals	NA	11q12.2		MIR1908, FADS1, FADS2			ENSG00000284416, ENSG00000149485, ENSG00000134824	NA	NA	rs174561-C	rs174561	0	174561	5_prime_UTR_variant	0	NR	5E-17	16.301		0.199	[0.15-0.25] unit increase	Illumina [13869437] (imputed)	N
57	rs102274	9.1677e-13	11	61582708	rs174561	7.34239e-11	Serum alkaline phosphatase levels	44277	33339817	Nielsen JB	44183	Nat Commun	www.ncbi.nlm.nih.gov/pubmed/33339817	Loss-of-function genomic variants highlight potential therapeutic targets for cardiovascular disease.	76,081 European ancestry individuals, 127,395 Japanese ancestry individuals	NA	11q12.2	MIR1908	MIR1908, FADS1, FADS2			ENSG00000284416, ENSG00000149485, ENSG00000134824	NA	NA	rs174561-?	rs174561	0	174561	5_prime_UTR_variant	0	NR	5E-9	8.30103		0.024	[0.016-0.032] unit increase	Illumina [31500000] (imputed)	N
57	rs102274	9.1677e-13	11	61582708	rs174561	7.34239e-11	Arachidonate (20:4n6) levels (elderly offspring)	45107	37118062	Xu Q	44665	Nat Aging	www.ncbi.nlm.nih.gov/pubmed/37118062	Metagenomic and metabolomic remodeling in nonagenarians and centenarians and its association with genetic and socioeconomic factors.	232 Han Chinese ancestry individuals	NA	11q12.2		MIR1908, FADS1, FADS2			ENSG00000284416, ENSG00000149485, ENSG00000134824	NA	NA	rs174561-?	rs174561	0	174561	5_prime_UTR_variant	0	NR	1E-9	9		0.0986	[0.068-0.129] unit decrease	NR [111420]	N
57	rs102274	9.1677e-13	11	61582708	rs174561	7.34239e-11	Arachidonate (20:4n6) levels (advanced age)	45107	37118062	Xu Q	44665	Nat Aging	www.ncbi.nlm.nih.gov/pubmed/37118062	Metagenomic and metabolomic remodeling in nonagenarians and centenarians and its association with genetic and socioeconomic factors.	116 Han Chinese ancestry individuals	NA	11q12.2		MIR1908, FADS1, FADS2			ENSG00000284416, ENSG00000149485, ENSG00000134824	NA	NA	rs174561-?	rs174561	0	174561	5_prime_UTR_variant	0	NR	9E-9	8.04576		0.1406	[0.096-0.185] unit decrease	NR [114055]	N
57	rs102274	9.1677e-13	11	61582708	rs174561	7.34239e-11	1-stearoyl-2-arachidonoyl-gpc (18:0/20:4) levels (advanced age)	45107	37118062	Xu Q	44665	Nat Aging	www.ncbi.nlm.nih.gov/pubmed/37118062	Metagenomic and metabolomic remodeling in nonagenarians and centenarians and its association with genetic and socioeconomic factors.	116 Han Chinese ancestry individuals	NA	11q12.2		MIR1908, FADS1, FADS2			ENSG00000284416, ENSG00000149485, ENSG00000134824	NA	NA	rs174561-?	rs174561	0	174561	5_prime_UTR_variant	0	NR	5E-11	10.301		0.1146	[0.084-0.145] unit decrease	NR [114055]	N
57	rs102274	9.1677e-13	11	61582708	rs174561	7.34239e-11	1-stearoyl-2-arachidonoyl-gpc (18:0/20:4) levels (elderly offspring)	45107	37118062	Xu Q	44665	Nat Aging	www.ncbi.nlm.nih.gov/pubmed/37118062	Metagenomic and metabolomic remodeling in nonagenarians and centenarians and its association with genetic and socioeconomic factors.	232 Han Chinese ancestry individuals	NA	11q12.2		MIR1908, FADS1, FADS2			ENSG00000284416, ENSG00000149485, ENSG00000134824	NA	NA	rs174561-?	rs174561	0	174561	5_prime_UTR_variant	0	NR	4E-20	19.3979		0.1073	[0.087-0.128] unit decrease	NR [111420]	N
69	rs11864680	3.76073e-23	16	11099707	rs7194305	7.51926e-11	acne vulgaris	44614	35132056	Mitchell BL	44599	Nat Commun	www.ncbi.nlm.nih.gov/pubmed/35132056	Genome-wide association meta-analysis identifies 29 new acne susceptibility loci.	20,165 European ancestry cases, 595,231 European ancestry controls	NA	16p13.13	NR	CLEC16A			ENSG00000038532	NA	NA	rs7194305-A	rs7194305	0	7194305	intron_variant	0	0.584	2E-15	14.699		1.1	[1.07–1.13]	Affymetrix, Illumina [7072771] (imputed)	N
69	rs11864680	3.76073e-23	16	11099707	rs7194305	7.51926e-11	acne vulgaris	45014	36922633	Teder-Laving M	45001	Eur J Hum Genet	www.ncbi.nlm.nih.gov/pubmed/36922633	Genome-wide meta-analysis identifies novel loci conferring risk of acne vulgaris.	34,422 European ancestry cases, 364,991 European ancestry controls	NA	16p13.13		CLEC16A			ENSG00000038532	NA	NA	rs7194305-A	rs7194305	0	7194305	intron_variant	0	0.579	4E-8	7.39794		1.05	[1.03-1.07]	Affymetrix, Illumina [6438339] (imputed)	N
57	rs102274	9.1677e-13	11	61593005	rs174567	7.5955e-11	Serum metabolite levels	44386	33031748	Feofanova EV	44105	Am J Hum Genet	www.ncbi.nlm.nih.gov/pubmed/33031748	A Genome-wide Association Study Discovers 46 Loci of the Human Metabolome in the Hispanic Community Health Study/Study of Latinos.	3,926 Hispanic/Latino individuals	NA	11q12.2	FADS2	FADS1, FADS2			ENSG00000149485, ENSG00000134824	NA	NA	rs174567-A	rs174567	0	174567	intron_variant	0	0.491175	4E-33	32.3979	(linoleoyl-arachidonoyl-glycerol (18:2/20:4) [1]*)	0.29	[0.24-0.34] unit increase	Illumina [13039987] (imputed)	N
57	rs102274	9.1677e-13	11	61593005	rs174567	7.5955e-11	Serum metabolite levels	44386	33031748	Feofanova EV	44105	Am J Hum Genet	www.ncbi.nlm.nih.gov/pubmed/33031748	A Genome-wide Association Study Discovers 46 Loci of the Human Metabolome in the Hispanic Community Health Study/Study of Latinos.	3,926 Hispanic/Latino individuals	NA	11q12.2	FADS2	FADS1, FADS2			ENSG00000149485, ENSG00000134824	NA	NA	rs174567-A	rs174567	0	174567	intron_variant	0	0.491175	3E-56	55.5229	(arachidonoylcholine)	0.383	[0.34-0.43] unit increase	Illumina [13039987] (imputed)	N
57	rs102274	9.1677e-13	11	61593005	rs174567	7.5955e-11	Phosphatidylcholine levels	43763	31551469	Tabassum R	43732	Nat Commun	www.ncbi.nlm.nih.gov/pubmed/31551469	Genetic architecture of human plasma lipidome and its link to cardiovascular disease.	2,045 European ancestry individuals	NA	11q12.2	FADS2	FADS1, FADS2			ENSG00000149485, ENSG00000134824	NA	NA	rs174567-G	rs174567	0	174567	intron_variant	0	NR	2E-28	27.699	(PC(16:0;0-20:5;0))	0.3365	[0.28-0.4] unit decrease	Illumina [~ 9300000] (imputed)	N
57	rs102274	9.1677e-13	11	61593005	rs174567	7.5955e-11	Phosphatidylcholine levels	43763	31551469	Tabassum R	43732	Nat Commun	www.ncbi.nlm.nih.gov/pubmed/31551469	Genetic architecture of human plasma lipidome and its link to cardiovascular disease.	2,045 European ancestry individuals	NA	11q12.2	FADS2	FADS1, FADS2			ENSG00000149485, ENSG00000134824	NA	NA	rs174567-G	rs174567	0	174567	intron_variant	0	NR	4E-30	29.3979	(PC(16:0;0-22:5;0))	0.3536	[0.29-0.41] unit decrease	Illumina [~ 9300000] (imputed)	N
57	rs102274	9.1677e-13	11	61593005	rs174567	7.5955e-11	Phosphatidylcholine levels	43763	31551469	Tabassum R	43732	Nat Commun	www.ncbi.nlm.nih.gov/pubmed/31551469	Genetic architecture of human plasma lipidome and its link to cardiovascular disease.	2,045 European ancestry individuals	NA	11q12.2	FADS2	FADS1, FADS2			ENSG00000149485, ENSG00000134824	NA	NA	rs174567-G	rs174567	0	174567	intron_variant	0	NR	5E-28	27.301	(PC(17:0;0-20:4;0))	0.3572	[0.29-0.42] unit decrease	Illumina [~ 9300000] (imputed)	N
57	rs102274	9.1677e-13	11	61593005	rs174567	7.5955e-11	Serum metabolite ratios in chronic kidney disease	43250	29545352	Li Y	43174	J Am Soc Nephrol	www.ncbi.nlm.nih.gov/pubmed/29545352	Genome-Wide Association Studies of Metabolites in Patients with CKD Identify Multiple Loci and Illuminate Tubular Transport Mechanisms.	1,143 European ancestry cases	NA	11q12.2	FADS1, FADS2	FADS1, FADS2			ENSG00000149485, ENSG00000134824	NA	NA	rs174567-G	rs174567	0	174567	intron_variant	0	NR	2E-13	12.699	(Phosphatidylcholine with acyl-alkyl residue sum C42:5/Phosphatidylcholine with acyl-alkyl residue sum C44:3)	0.31854	[0.23-0.4] unit decrease	Illumina [up to 9281895] (imputed)	N
57	rs102274	9.1677e-13	11	61593005	rs174567	7.5955e-11	Phosphatidylcholine-O(36:5)_[M+H]1+/Phosphatidylcholine-P(36:4)_[M+H]1+ levels	44609	34503513	Harshfield EL	44449	BMC Med	www.ncbi.nlm.nih.gov/pubmed/34503513	Genome-wide analysis of blood lipid metabolites in over 5000 South Asians reveals biological insights at cardiometabolic disease loci.	5,662 Pakistani ancestry individuals	NA	11q12.2		FADS1, FADS2			ENSG00000149485, ENSG00000134824	NA	NA	rs174567-G	rs174567	0	174567	intron_variant	0	NR	4E-16	15.3979		0.1126	[0.086-0.14] unit decrease	Illumina [6720657] (imputed)	N
57	rs102274	9.1677e-13	11	61593005	rs174567	7.5955e-11	Phosphatidylcholine-O(38:5)_[M+H]1+/Phosphatidylcholine-P(38:4)_[M+H]1+ levels	44609	34503513	Harshfield EL	44449	BMC Med	www.ncbi.nlm.nih.gov/pubmed/34503513	Genome-wide analysis of blood lipid metabolites in over 5000 South Asians reveals biological insights at cardiometabolic disease loci.	5,662 Pakistani ancestry individuals	NA	11q12.2		FADS1, FADS2			ENSG00000149485, ENSG00000134824	NA	NA	rs174567-A	rs174567	0	174567	intron_variant	0	NR	4E-16	15.3979		0.0779	[0.059-0.097] unit decrease	Illumina [6720657] (imputed)	N
57	rs102274	9.1677e-13	11	61593005	rs174567	7.5955e-11	Phosphatidylcholine-O(38:4)_[M+H]1+/Phosphatidylcholine-P(38:3)_[M+H]1+ levels	44609	34503513	Harshfield EL	44449	BMC Med	www.ncbi.nlm.nih.gov/pubmed/34503513	Genome-wide analysis of blood lipid metabolites in over 5000 South Asians reveals biological insights at cardiometabolic disease loci.	5,662 Pakistani ancestry individuals	NA	11q12.2		FADS1, FADS2			ENSG00000149485, ENSG00000134824	NA	NA	rs174567-C	rs174567	0	174567	intron_variant	0	NR	7E-16	15.1549		0.0822	[0.062-0.102] unit increase	Illumina [6720657] (imputed)	N
57	rs102274	9.1677e-13	11	61593005	rs174567	7.5955e-11	Phosphatidylcholine(32:0)_[M+H]1+/Phosphatidylethanolamine(35:0)_[M+H]1+/Phosphatidate(37:1)_[M+NH4]1+ levels	44609	34503513	Harshfield EL	44449	BMC Med	www.ncbi.nlm.nih.gov/pubmed/34503513	Genome-wide analysis of blood lipid metabolites in over 5000 South Asians reveals biological insights at cardiometabolic disease loci.	5,662 Pakistani ancestry individuals	NA	11q12.2		FADS1, FADS2			ENSG00000149485, ENSG00000134824	NA	NA	rs174567-C	rs174567	0	174567	intron_variant	0	NR	6E-16	15.2218		0.0469	[0.036-0.058] unit increase	Illumina [6720657] (imputed)	N
57	rs102274	9.1677e-13	11	61593005	rs174567	7.5955e-11	Phosphatidylcholine(35:3)_[M+H]1+/Phosphatidylethanolamine(38:3)_[M+H]1+/Phosphatidate(40:4)_[M+NH4]1+ levels	44609	34503513	Harshfield EL	44449	BMC Med	www.ncbi.nlm.nih.gov/pubmed/34503513	Genome-wide analysis of blood lipid metabolites in over 5000 South Asians reveals biological insights at cardiometabolic disease loci.	5,662 Pakistani ancestry individuals	NA	11q12.2		FADS1, FADS2			ENSG00000149485, ENSG00000134824	NA	NA	rs174567-A	rs174567	0	174567	intron_variant	0	NR	6E-16	15.2218		0.0606	[0.046-0.075] unit increase	Illumina [6720657] (imputed)	N
57	rs102274	9.1677e-13	11	61593005	rs174567	7.5955e-11	Phosphatidylcholine(36:5)_[M+OAc]1-/Phosphatidylserine(40:4)_[M-H]1- levels	44609	34503513	Harshfield EL	44449	BMC Med	www.ncbi.nlm.nih.gov/pubmed/34503513	Genome-wide analysis of blood lipid metabolites in over 5000 South Asians reveals biological insights at cardiometabolic disease loci.	5,662 Pakistani ancestry individuals	NA	11q12.2		FADS1, FADS2			ENSG00000149485, ENSG00000134824	NA	NA	rs174567-A	rs174567	0	174567	intron_variant	0	NR	5E-16	15.301		0.0539	[0.041-0.067] unit decrease	Illumina [6720657] (imputed)	N
57	rs102274	9.1677e-13	11	61593005	rs174567	7.5955e-11	Phosphatidylcholine(37:4)_[M+H]1+/Phosphatidylethanolamine(40:3)_[M+H]1+ levels	44609	34503513	Harshfield EL	44449	BMC Med	www.ncbi.nlm.nih.gov/pubmed/34503513	Genome-wide analysis of blood lipid metabolites in over 5000 South Asians reveals biological insights at cardiometabolic disease loci.	5,662 Pakistani ancestry individuals	NA	11q12.2		FADS1, FADS2			ENSG00000149485, ENSG00000134824	NA	NA	rs174567-T	rs174567	0	174567	intron_variant	0	NR	6E-16	15.2218		0.0793	[0.06-0.099] unit decrease	Illumina [6720657] (imputed)	N
57	rs102274	9.1677e-13	11	61593005	rs174567	7.5955e-11	Phosphatidylcholine(38:6)_[M+H]1+/Phosphatidylethanolamine(41:6)_[M+H]1+ levels	44609	34503513	Harshfield EL	44449	BMC Med	www.ncbi.nlm.nih.gov/pubmed/34503513	Genome-wide analysis of blood lipid metabolites in over 5000 South Asians reveals biological insights at cardiometabolic disease loci.	5,662 Pakistani ancestry individuals	NA	11q12.2		FADS1, FADS2			ENSG00000149485, ENSG00000134824	NA	NA	rs174567-C	rs174567	0	174567	intron_variant	0	NR	6E-16	15.2218		0.0811	[0.062-0.101] unit decrease	Illumina [6720657] (imputed)	N
57	rs102274	9.1677e-13	11	61593005	rs174567	7.5955e-11	Phosphatidylcholine(38:5)_[M+H]1+/Phosphatidylethanolamine(41:5)_[M+H]1+/Phosphatidate(43:6)_[M+NH4]1+ levels	44609	34503513	Harshfield EL	44449	BMC Med	www.ncbi.nlm.nih.gov/pubmed/34503513	Genome-wide analysis of blood lipid metabolites in over 5000 South Asians reveals biological insights at cardiometabolic disease loci.	5,662 Pakistani ancestry individuals	NA	11q12.2		FADS1, FADS2			ENSG00000149485, ENSG00000134824	NA	NA	rs174567-A	rs174567	0	174567	intron_variant	0	NR	4E-16	15.3979		0.2116	[0.16-0.26] unit decrease	Illumina [6720657] (imputed)	N
57	rs102274	9.1677e-13	11	61593005	rs174567	7.5955e-11	Cholesteryl ester(20:4)_[M+NH4]1+ levels	44609	34503513	Harshfield EL	44449	BMC Med	www.ncbi.nlm.nih.gov/pubmed/34503513	Genome-wide analysis of blood lipid metabolites in over 5000 South Asians reveals biological insights at cardiometabolic disease loci.	5,662 Pakistani ancestry individuals	NA	11q12.2		FADS1, FADS2			ENSG00000149485, ENSG00000134824	NA	NA	rs174567-T	rs174567	0	174567	intron_variant	0	NR	4E-16	15.3979		0.0519	[0.039-0.064] unit increase	Illumina [6720657] (imputed)	N
57	rs102274	9.1677e-13	11	61593005	rs174567	7.5955e-11	Phosphatidylcholine(42:4)_[M+OAc]1- levels	44609	34503513	Harshfield EL	44449	BMC Med	www.ncbi.nlm.nih.gov/pubmed/34503513	Genome-wide analysis of blood lipid metabolites in over 5000 South Asians reveals biological insights at cardiometabolic disease loci.	5,662 Pakistani ancestry individuals	NA	11q12.2		FADS1, FADS2			ENSG00000149485, ENSG00000134824	NA	NA	rs174567-T	rs174567	0	174567	intron_variant	0	NR	5E-16	15.301		0.0614	[0.047-0.076] unit increase	Illumina [6720657] (imputed)	N
57	rs102274	9.1677e-13	11	61593005	rs174567	7.5955e-11	Phosphatidylethanolamine-O(38:4)_[M-H]1-/Phosphatidylcholine-O(35:4)_[M-H]1-/Phosphatidylcholine-P(35:3)_[M-H]1- levels	44609	34503513	Harshfield EL	44449	BMC Med	www.ncbi.nlm.nih.gov/pubmed/34503513	Genome-wide analysis of blood lipid metabolites in over 5000 South Asians reveals biological insights at cardiometabolic disease loci.	5,662 Pakistani ancestry individuals	NA	11q12.2		FADS1, FADS2			ENSG00000149485, ENSG00000134824	NA	NA	rs174567-A	rs174567	0	174567	intron_variant	0	NR	5E-16	15.301		0.0811	[0.062-0.101] unit decrease	Illumina [6720657] (imputed)	N
57	rs102274	9.1677e-13	11	61593005	rs174567	7.5955e-11	Phosphatidylethanolamine-O(38:6)_[M+H]1+/Phosphatidylcholine-P(35:5)_[M+H]1+ levels	44609	34503513	Harshfield EL	44449	BMC Med	www.ncbi.nlm.nih.gov/pubmed/34503513	Genome-wide analysis of blood lipid metabolites in over 5000 South Asians reveals biological insights at cardiometabolic disease loci.	5,662 Pakistani ancestry individuals	NA	11q12.2		FADS1, FADS2			ENSG00000149485, ENSG00000134824	NA	NA	rs174567-G	rs174567	0	174567	intron_variant	0	NR	5E-16	15.301		0.046	[0.035-0.057] unit decrease	Illumina [6720657] (imputed)	N
57	rs102274	9.1677e-13	11	61593005	rs174567	7.5955e-11	Cholesteryl ester(16:0)_[M+NH4]1+ levels	44609	34503513	Harshfield EL	44449	BMC Med	www.ncbi.nlm.nih.gov/pubmed/34503513	Genome-wide analysis of blood lipid metabolites in over 5000 South Asians reveals biological insights at cardiometabolic disease loci.	5,662 Pakistani ancestry individuals	NA	11q12.2		FADS1, FADS2			ENSG00000149485, ENSG00000134824	NA	NA	rs174567-A	rs174567	0	174567	intron_variant	0	NR	7E-16	15.1549		0.1712	[0.13-0.21] unit decrease	Illumina [6720657] (imputed)	N
57	rs102274	9.1677e-13	11	61593005	rs174567	7.5955e-11	Cholesteryl ester(18:3)_[M+NH4]1+ levels	44609	34503513	Harshfield EL	44449	BMC Med	www.ncbi.nlm.nih.gov/pubmed/34503513	Genome-wide analysis of blood lipid metabolites in over 5000 South Asians reveals biological insights at cardiometabolic disease loci.	5,662 Pakistani ancestry individuals	NA	11q12.2		FADS1, FADS2			ENSG00000149485, ENSG00000134824	NA	NA	rs174567-A	rs174567	0	174567	intron_variant	0	NR	6E-16	15.2218		0.0755	[0.057-0.094] unit increase	Illumina [6720657] (imputed)	N
57	rs102274	9.1677e-13	11	61593005	rs174567	7.5955e-11	Cholesteryl ester(20:5)_[M+NH4]1+ levels	44609	34503513	Harshfield EL	44449	BMC Med	www.ncbi.nlm.nih.gov/pubmed/34503513	Genome-wide analysis of blood lipid metabolites in over 5000 South Asians reveals biological insights at cardiometabolic disease loci.	5,662 Pakistani ancestry individuals	NA	11q12.2		FADS1, FADS2			ENSG00000149485, ENSG00000134824	NA	NA	rs174567-T	rs174567	0	174567	intron_variant	0	NR	4E-16	15.3979		0.1117	[0.085-0.139] unit increase	Illumina [6720657] (imputed)	N
57	rs102274	9.1677e-13	11	61593005	rs174567	7.5955e-11	Diacylglycerol(36:2)_[M+H-H2O]1+ levels	44609	34503513	Harshfield EL	44449	BMC Med	www.ncbi.nlm.nih.gov/pubmed/34503513	Genome-wide analysis of blood lipid metabolites in over 5000 South Asians reveals biological insights at cardiometabolic disease loci.	5,662 Pakistani ancestry individuals	NA	11q12.2		FADS1, FADS2			ENSG00000149485, ENSG00000134824	NA	NA	rs174567-G	rs174567	0	174567	intron_variant	0	NR	7E-16	15.1549		0.058	[0.044-0.072] unit decrease	Illumina [6720657] (imputed)	N
57	rs102274	9.1677e-13	11	61593005	rs174567	7.5955e-11	Diacylglycerol(36:3)_[M+H-H2O]1+ levels	44609	34503513	Harshfield EL	44449	BMC Med	www.ncbi.nlm.nih.gov/pubmed/34503513	Genome-wide analysis of blood lipid metabolites in over 5000 South Asians reveals biological insights at cardiometabolic disease loci.	5,662 Pakistani ancestry individuals	NA	11q12.2		FADS1, FADS2			ENSG00000149485, ENSG00000134824	NA	NA	rs174567-G	rs174567	0	174567	intron_variant	0	NR	7E-16	15.1549		0.1436	[0.11-0.18] unit increase	Illumina [6720657] (imputed)	N
57	rs102274	9.1677e-13	11	61593005	rs174567	7.5955e-11	Phosphatidylethanolamine(34:2)_[M+H]1+ levels	44609	34503513	Harshfield EL	44449	BMC Med	www.ncbi.nlm.nih.gov/pubmed/34503513	Genome-wide analysis of blood lipid metabolites in over 5000 South Asians reveals biological insights at cardiometabolic disease loci.	5,662 Pakistani ancestry individuals	NA	11q12.2		FADS1, FADS2			ENSG00000149485, ENSG00000134824	NA	NA	rs174567-G	rs174567	0	174567	intron_variant	0	NR	5E-16	15.301		0.1062	[0.081-0.132] unit increase	Illumina [6720657] (imputed)	N
57	rs102274	9.1677e-13	11	61593005	rs174567	7.5955e-11	Phosphatidylethanolamine(38:5)_[M-H]1- levels	44609	34503513	Harshfield EL	44449	BMC Med	www.ncbi.nlm.nih.gov/pubmed/34503513	Genome-wide analysis of blood lipid metabolites in over 5000 South Asians reveals biological insights at cardiometabolic disease loci.	5,662 Pakistani ancestry individuals	NA	11q12.2		FADS1, FADS2			ENSG00000149485, ENSG00000134824	NA	NA	rs174567-G	rs174567	0	174567	intron_variant	0	NR	5E-16	15.301		0.0594	[0.045-0.074] unit increase	Illumina [6720657] (imputed)	N
57	rs102274	9.1677e-13	11	61593005	rs174567	7.5955e-11	Phosphatidylcholine(33:2)_[M+H]1+/Phosphatidylethanolamine(36:2)_[M+H]1+/Phosphatidate(38:3)_[M+NH4]1+ levels	44609	34503513	Harshfield EL	44449	BMC Med	www.ncbi.nlm.nih.gov/pubmed/34503513	Genome-wide analysis of blood lipid metabolites in over 5000 South Asians reveals biological insights at cardiometabolic disease loci.	5,662 Pakistani ancestry individuals	NA	11q12.2		FADS1, FADS2			ENSG00000149485, ENSG00000134824	NA	NA	rs174567-A	rs174567	0	174567	intron_variant	0	NR	5E-16	15.301		0.0746	[0.057-0.093] unit decrease	Illumina [6720657] (imputed)	N
57	rs102274	9.1677e-13	11	61593005	rs174567	7.5955e-11	Phosphatidylcholine(36:2)_[M+H]1+/Phosphatidylethanolamine(39:2)_[M+H]1+/Phosphatidate(41:3)_[M+NH4]1+ levels	44609	34503513	Harshfield EL	44449	BMC Med	www.ncbi.nlm.nih.gov/pubmed/34503513	Genome-wide analysis of blood lipid metabolites in over 5000 South Asians reveals biological insights at cardiometabolic disease loci.	5,662 Pakistani ancestry individuals	NA	11q12.2		FADS1, FADS2			ENSG00000149485, ENSG00000134824	NA	NA	rs174567-T	rs174567	0	174567	intron_variant	0	NR	7E-16	15.1549		0.0593	[0.045-0.074] unit increase	Illumina [6720657] (imputed)	N
57	rs102274	9.1677e-13	11	61593005	rs174567	7.5955e-11	Phosphatidylcholine(37:4)_[M+H]1+/Phosphatidylethanolamine(40:4)_[M+H]1+/Phosphatidate(42:5)_[M+NH4]1+ levels	44609	34503513	Harshfield EL	44449	BMC Med	www.ncbi.nlm.nih.gov/pubmed/34503513	Genome-wide analysis of blood lipid metabolites in over 5000 South Asians reveals biological insights at cardiometabolic disease loci.	5,662 Pakistani ancestry individuals	NA	11q12.2		FADS1, FADS2			ENSG00000149485, ENSG00000134824	NA	NA	rs174567-G	rs174567	0	174567	intron_variant	0	NR	4E-16	15.3979		0.066	[0.05-0.082] unit decrease	Illumina [6720657] (imputed)	N
57	rs102274	9.1677e-13	11	61593005	rs174567	7.5955e-11	Phosphatidylcholine(40:4)_[M+OAc]1-/Phosphatidylserine(44:3)_[M-H]1- levels	44609	34503513	Harshfield EL	44449	BMC Med	www.ncbi.nlm.nih.gov/pubmed/34503513	Genome-wide analysis of blood lipid metabolites in over 5000 South Asians reveals biological insights at cardiometabolic disease loci.	5,662 Pakistani ancestry individuals	NA	11q12.2		FADS1, FADS2			ENSG00000149485, ENSG00000134824	NA	NA	rs174567-A	rs174567	0	174567	intron_variant	0	NR	5E-16	15.301		0.0751	[0.057-0.093] unit decrease	Illumina [6720657] (imputed)	N
57	rs102274	9.1677e-13	11	61593005	rs174567	7.5955e-11	Phosphatidylcholine(40:5)_[M+H]1+ levels	44609	34503513	Harshfield EL	44449	BMC Med	www.ncbi.nlm.nih.gov/pubmed/34503513	Genome-wide analysis of blood lipid metabolites in over 5000 South Asians reveals biological insights at cardiometabolic disease loci.	5,662 Pakistani ancestry individuals	NA	11q12.2		FADS1, FADS2			ENSG00000149485, ENSG00000134824	NA	NA	rs174567-G	rs174567	0	174567	intron_variant	0	NR	4E-16	15.3979		0.0646	[0.049-0.08] unit decrease	Illumina [6720657] (imputed)	N
57	rs102274	9.1677e-13	11	61593005	rs174567	7.5955e-11	Phosphatidylcholine-O(40:5)_[M+H]1+/Phosphatidylcholine-P(40:4)_[M+H]1+ levels	44609	34503513	Harshfield EL	44449	BMC Med	www.ncbi.nlm.nih.gov/pubmed/34503513	Genome-wide analysis of blood lipid metabolites in over 5000 South Asians reveals biological insights at cardiometabolic disease loci.	5,662 Pakistani ancestry individuals	NA	11q12.2		FADS1, FADS2			ENSG00000149485, ENSG00000134824	NA	NA	rs174567-C	rs174567	0	174567	intron_variant	0	NR	5E-16	15.301		0.061	[0.046-0.076] unit decrease	Illumina [6720657] (imputed)	N
57	rs102274	9.1677e-13	11	61593005	rs174567	7.5955e-11	Phosphatidylcholine-O(40:6)_[M+H]1+/Phosphatidylcholine-P(40:5)_[M+H]1+ levels	44609	34503513	Harshfield EL	44449	BMC Med	www.ncbi.nlm.nih.gov/pubmed/34503513	Genome-wide analysis of blood lipid metabolites in over 5000 South Asians reveals biological insights at cardiometabolic disease loci.	5,662 Pakistani ancestry individuals	NA	11q12.2		FADS1, FADS2			ENSG00000149485, ENSG00000134824	NA	NA	rs174567-C	rs174567	0	174567	intron_variant	0	NR	6E-16	15.2218		0.0565	[0.043-0.07] unit decrease	Illumina [6720657] (imputed)	N
57	rs102274	9.1677e-13	11	61593005	rs174567	7.5955e-11	Phosphatidylcholine(36:3)_[M+H]1+/Phosphatidylethanolamine(39:3)_[M+H]1+/Phosphatidate(41:4)_[M+NH4]1+ levels	44609	34503513	Harshfield EL	44449	BMC Med	www.ncbi.nlm.nih.gov/pubmed/34503513	Genome-wide analysis of blood lipid metabolites in over 5000 South Asians reveals biological insights at cardiometabolic disease loci.	5,662 Pakistani ancestry individuals	NA	11q12.2		FADS1, FADS2			ENSG00000149485, ENSG00000134824	NA	NA	rs174567-T	rs174567	0	174567	intron_variant	0	NR	4E-16	15.3979		0.0432	[0.033-0.054] unit decrease	Illumina [6720657] (imputed)	N
57	rs102274	9.1677e-13	11	61593005	rs174567	7.5955e-11	Phosphatidylcholine(36:3)_[M+OAc]1-/Phosphatidylserine(40:2)_[M-H]1- levels	44609	34503513	Harshfield EL	44449	BMC Med	www.ncbi.nlm.nih.gov/pubmed/34503513	Genome-wide analysis of blood lipid metabolites in over 5000 South Asians reveals biological insights at cardiometabolic disease loci.	5,662 Pakistani ancestry individuals	NA	11q12.2		FADS1, FADS2			ENSG00000149485, ENSG00000134824	NA	NA	rs174567-C	rs174567	0	174567	intron_variant	0	NR	5E-16	15.301		0.0833	[0.063-0.103] unit decrease	Illumina [6720657] (imputed)	N
57	rs102274	9.1677e-13	11	61593005	rs174567	7.5955e-11	Phosphatidylcholine(40:6)_[M+OAc]1-/Phosphatidylserine(44:5)_[M-H]1- levels	44609	34503513	Harshfield EL	44449	BMC Med	www.ncbi.nlm.nih.gov/pubmed/34503513	Genome-wide analysis of blood lipid metabolites in over 5000 South Asians reveals biological insights at cardiometabolic disease loci.	5,662 Pakistani ancestry individuals	NA	11q12.2		FADS1, FADS2			ENSG00000149485, ENSG00000134824	NA	NA	rs174567-G	rs174567	0	174567	intron_variant	0	NR	6E-16	15.2218		0.1163	[0.088-0.145] unit increase	Illumina [6720657] (imputed)	N
57	rs102274	9.1677e-13	11	61593005	rs174567	7.5955e-11	Phosphatidylcholine(40:5)_[M+OAc]1-/Phosphatidylserine(44:4)_[M-H]1- levels	44609	34503513	Harshfield EL	44449	BMC Med	www.ncbi.nlm.nih.gov/pubmed/34503513	Genome-wide analysis of blood lipid metabolites in over 5000 South Asians reveals biological insights at cardiometabolic disease loci.	5,662 Pakistani ancestry individuals	NA	11q12.2		FADS1, FADS2			ENSG00000149485, ENSG00000134824	NA	NA	rs174567-T	rs174567	0	174567	intron_variant	0	NR	5E-16	15.301		0.091	[0.069-0.113] unit increase	Illumina [6720657] (imputed)	N
57	rs102274	9.1677e-13	11	61593005	rs174567	7.5955e-11	Phosphatidylcholine(40:6)_[M+H]1+/Phosphatidylethanolamine(43:6)_[M+H]1+ levels	44609	34503513	Harshfield EL	44449	BMC Med	www.ncbi.nlm.nih.gov/pubmed/34503513	Genome-wide analysis of blood lipid metabolites in over 5000 South Asians reveals biological insights at cardiometabolic disease loci.	5,662 Pakistani ancestry individuals	NA	11q12.2		FADS1, FADS2			ENSG00000149485, ENSG00000134824	NA	NA	rs174567-G	rs174567	0	174567	intron_variant	0	NR	6E-16	15.2218		0.0928	[0.07-0.115] unit decrease	Illumina [6720657] (imputed)	N
57	rs102274	9.1677e-13	11	61593005	rs174567	7.5955e-11	Phosphatidylcholine-O(36:3)_M+H]1+/Phosphatidylcholine-P(36:2)_M+H]1+ levels	44609	34503513	Harshfield EL	44449	BMC Med	www.ncbi.nlm.nih.gov/pubmed/34503513	Genome-wide analysis of blood lipid metabolites in over 5000 South Asians reveals biological insights at cardiometabolic disease loci.	5,662 Pakistani ancestry individuals	NA	11q12.2		FADS1, FADS2			ENSG00000149485, ENSG00000134824	NA	NA	rs174567-G	rs174567	0	174567	intron_variant	0	NR	5E-16	15.301		0.0769	[0.058-0.096] unit decrease	Illumina [6720657] (imputed)	N
57	rs102274	9.1677e-13	11	61593005	rs174567	7.5955e-11	Phosphatidylcholine(34:2)_[M+H]1+/Phosphatidylethanolamine(37:2)_[M+H]1+/Phosphatidate(39:3)_[M+NH4]1+ levels	44609	34503513	Harshfield EL	44449	BMC Med	www.ncbi.nlm.nih.gov/pubmed/34503513	Genome-wide analysis of blood lipid metabolites in over 5000 South Asians reveals biological insights at cardiometabolic disease loci.	5,662 Pakistani ancestry individuals	NA	11q12.2		FADS1, FADS2			ENSG00000149485, ENSG00000134824	NA	NA	rs174567-A	rs174567	0	174567	intron_variant	0	NR	5E-16	15.301		0.0733	[0.056-0.091] unit increase	Illumina [6720657] (imputed)	N
57	rs102274	9.1677e-13	11	61593005	rs174567	7.5955e-11	Phosphatidylcholine(33:3)_[M+H]1+/Phosphatidylethanolamine(36:3)_[M+H]1+/Phosphatidate(38:4)_[M+NH4]1+ levels	44609	34503513	Harshfield EL	44449	BMC Med	www.ncbi.nlm.nih.gov/pubmed/34503513	Genome-wide analysis of blood lipid metabolites in over 5000 South Asians reveals biological insights at cardiometabolic disease loci.	5,662 Pakistani ancestry individuals	NA	11q12.2		FADS1, FADS2			ENSG00000149485, ENSG00000134824	NA	NA	rs174567-T	rs174567	0	174567	intron_variant	0	NR	5E-16	15.301		0.0795	[0.06-0.099] unit increase	Illumina [6720657] (imputed)	N
57	rs102274	9.1677e-13	11	61593005	rs174567	7.5955e-11	Phosphatidylcholine(35:4)_[M+H]1+/Phosphatidylethanolamine(38:4)_[M+H]1+/Phosphatidate(40:5)_[M+NH4]1+ levels	44609	34503513	Harshfield EL	44449	BMC Med	www.ncbi.nlm.nih.gov/pubmed/34503513	Genome-wide analysis of blood lipid metabolites in over 5000 South Asians reveals biological insights at cardiometabolic disease loci.	5,662 Pakistani ancestry individuals	NA	11q12.2		FADS1, FADS2			ENSG00000149485, ENSG00000134824	NA	NA	rs174567-A	rs174567	0	174567	intron_variant	0	NR	4E-16	15.3979		0.1132	[0.086-0.14] unit increase	Illumina [6720657] (imputed)	N
57	rs102274	9.1677e-13	11	61593005	rs174567	7.5955e-11	Phosphatidylcholine(38:3)_[M+H]1+/Phosphatidylethanolamine(41:3)_[M+H]1+/Phosphatidate(43:4)_[M+NH4]1+ levels	44609	34503513	Harshfield EL	44449	BMC Med	www.ncbi.nlm.nih.gov/pubmed/34503513	Genome-wide analysis of blood lipid metabolites in over 5000 South Asians reveals biological insights at cardiometabolic disease loci.	5,662 Pakistani ancestry individuals	NA	11q12.2		FADS1, FADS2			ENSG00000149485, ENSG00000134824	NA	NA	rs174567-G	rs174567	0	174567	intron_variant	0	NR	6E-16	15.2218		0.0706	[0.054-0.088] unit decrease	Illumina [6720657] (imputed)	N
57	rs102274	9.1677e-13	11	61593005	rs174567	7.5955e-11	Phosphatidylcholine(38:4)_[M+OAc]1-/Phosphatidylserine(42:3)_[M-H]1- levels	44609	34503513	Harshfield EL	44449	BMC Med	www.ncbi.nlm.nih.gov/pubmed/34503513	Genome-wide analysis of blood lipid metabolites in over 5000 South Asians reveals biological insights at cardiometabolic disease loci.	5,662 Pakistani ancestry individuals	NA	11q12.2		FADS1, FADS2			ENSG00000149485, ENSG00000134824	NA	NA	rs174567-C	rs174567	0	174567	intron_variant	0	NR	4E-16	15.3979		0.178	[0.14-0.22] unit increase	Illumina [6720657] (imputed)	N
57	rs102274	9.1677e-13	11	61593005	rs174567	7.5955e-11	Phosphatidylcholine(38:3)_[M+OAc]1-/Phosphatidylserine(42:2)_[M-H]1- levels	44609	34503513	Harshfield EL	44449	BMC Med	www.ncbi.nlm.nih.gov/pubmed/34503513	Genome-wide analysis of blood lipid metabolites in over 5000 South Asians reveals biological insights at cardiometabolic disease loci.	5,662 Pakistani ancestry individuals	NA	11q12.2		FADS1, FADS2			ENSG00000149485, ENSG00000134824	NA	NA	rs174567-A	rs174567	0	174567	intron_variant	0	NR	6E-16	15.2218		0.0697	[0.053-0.087] unit decrease	Illumina [6720657] (imputed)	N
57	rs102274	9.1677e-13	11	61593005	rs174567	7.5955e-11	Phosphatidylcholine(38:4)_[M+H]1+/Phosphatidylethanolamine(41:4)_[M+H]1+ levels	44609	34503513	Harshfield EL	44449	BMC Med	www.ncbi.nlm.nih.gov/pubmed/34503513	Genome-wide analysis of blood lipid metabolites in over 5000 South Asians reveals biological insights at cardiometabolic disease loci.	5,662 Pakistani ancestry individuals	NA	11q12.2		FADS1, FADS2			ENSG00000149485, ENSG00000134824	NA	NA	rs174567-C	rs174567	0	174567	intron_variant	0	NR	4E-16	15.3979		0.0817	[0.062-0.101] unit decrease	Illumina [6720657] (imputed)	N
57	rs102274	9.1677e-13	11	61593005	rs174567	7.5955e-11	Medication use for hyperlipidemia (number of purchases)	44993	36653479	Kiiskinen T	44944	Nat Med	www.ncbi.nlm.nih.gov/pubmed/36653479	Genetic predictors of lifelong medication-use patterns in cardiometabolic diseases.	567,671 European ancestry individuals	NA	11q12.2		FADS1, FADS2			ENSG00000149485, ENSG00000134824	NA	NA	rs174567-?	rs174567	0	174567	intron_variant	0	NR	1E-28	28		0.01444	[0.012-0.017] unit decrease	Affymetrix, Illumina [NR] (imputed)	N
57	rs102274	9.1677e-13	11	61593005	rs174567	7.5955e-11	Gallstone disease	45062	34651315	Fairfield CJ	44540	Hepatology	www.ncbi.nlm.nih.gov/pubmed/34651315	Genome-wide analysis identifies gallstone-susceptibility loci including genes regulating gastrointestinal motility.	43,639 European ancestry cases, 506,798 European ancestry controls	1,089 cases, 5,228 controls	11q12.2		FADS1, FADS2			ENSG00000149485, ENSG00000134824	NA	NA	rs174567-A	rs174567	0	174567	intron_variant	0	NR	5E-15	14.301		0.94	[0.93-0.95]	Affymetrix, Illumina [10044759] (imputed)	N
57	rs102274	9.1677e-13	11	61593005	rs174567	7.5955e-11	Mean corpuscular volume	44512	34104963	Thompson A	44355	Hum Mol Genet	www.ncbi.nlm.nih.gov/pubmed/34104963	Assessing the impact of alcohol consumption on the genetic contribution to mean corpuscular volume.	362,595 British ancestry individuals	NA	11q12.2		FADS1, FADS2			ENSG00000149485, ENSG00000134824	NA	NA	rs174567-A	rs174567	0	174567	intron_variant	0	0.649	8E-19	18.0969		0.1	[0.08-0.12] % increase	Affymetrix [NR] (imputed)	N
57	rs102274	9.1677e-13	11	61593005	rs174567	7.5955e-11	Triacylglycerol(56:6)_[M+NH4]1+ levels	44609	34503513	Harshfield EL	44449	BMC Med	www.ncbi.nlm.nih.gov/pubmed/34503513	Genome-wide analysis of blood lipid metabolites in over 5000 South Asians reveals biological insights at cardiometabolic disease loci.	5,662 Pakistani ancestry individuals	NA	11q12.2		FADS1, FADS2			ENSG00000149485, ENSG00000134824	NA	NA	rs174567-G	rs174567	0	174567	intron_variant	0	NR	6E-16	15.2218		0.0546	[0.041-0.068] unit decrease	Illumina [6720657] (imputed)	N
57	rs102274	9.1677e-13	11	61593005	rs174567	7.5955e-11	Triacylglycerol(56:7)_[M+NH4]1+ levels	44609	34503513	Harshfield EL	44449	BMC Med	www.ncbi.nlm.nih.gov/pubmed/34503513	Genome-wide analysis of blood lipid metabolites in over 5000 South Asians reveals biological insights at cardiometabolic disease loci.	5,662 Pakistani ancestry individuals	NA	11q12.2		FADS1, FADS2			ENSG00000149485, ENSG00000134824	NA	NA	rs174567-G	rs174567	0	174567	intron_variant	0	NR	6E-16	15.2218		0.1127	[0.085-0.14] unit increase	Illumina [6720657] (imputed)	N
57	rs102274	9.1677e-13	11	61593005	rs174567	7.5955e-11	Triacylglycerol(56:4)_[M+NH4]1+ levels	44609	34503513	Harshfield EL	44449	BMC Med	www.ncbi.nlm.nih.gov/pubmed/34503513	Genome-wide analysis of blood lipid metabolites in over 5000 South Asians reveals biological insights at cardiometabolic disease loci.	5,662 Pakistani ancestry individuals	NA	11q12.2		FADS1, FADS2			ENSG00000149485, ENSG00000134824	NA	NA	rs174567-A	rs174567	0	174567	intron_variant	0	NR	7E-16	15.1549		0.1969	[0.15-0.24] unit decrease	Illumina [6720657] (imputed)	N
57	rs102274	9.1677e-13	11	61593005	rs174567	7.5955e-11	Phosphatidylserine(44:6)_[M+OAc]1- levels	44609	34503513	Harshfield EL	44449	BMC Med	www.ncbi.nlm.nih.gov/pubmed/34503513	Genome-wide analysis of blood lipid metabolites in over 5000 South Asians reveals biological insights at cardiometabolic disease loci.	5,662 Pakistani ancestry individuals	NA	11q12.2		FADS1, FADS2			ENSG00000149485, ENSG00000134824	NA	NA	rs174567-A	rs174567	0	174567	intron_variant	0	NR	4E-16	15.3979		0.1557	[0.12-0.19] unit decrease	Illumina [6720657] (imputed)	N
57	rs102274	9.1677e-13	11	61593005	rs174567	7.5955e-11	Triacylglycerol(54:3)_[M+NH4]1+ levels	44609	34503513	Harshfield EL	44449	BMC Med	www.ncbi.nlm.nih.gov/pubmed/34503513	Genome-wide analysis of blood lipid metabolites in over 5000 South Asians reveals biological insights at cardiometabolic disease loci.	5,662 Pakistani ancestry individuals	NA	11q12.2		FADS1, FADS2			ENSG00000149485, ENSG00000134824	NA	NA	rs174567-G	rs174567	0	174567	intron_variant	0	NR	7E-16	15.1549		0.0891	[0.068-0.111] unit increase	Illumina [6720657] (imputed)	N
57	rs102274	9.1677e-13	11	61593005	rs174567	7.5955e-11	Phosphatidylserine(35:2)_[M+OAc]1- levels	44609	34503513	Harshfield EL	44449	BMC Med	www.ncbi.nlm.nih.gov/pubmed/34503513	Genome-wide analysis of blood lipid metabolites in over 5000 South Asians reveals biological insights at cardiometabolic disease loci.	5,662 Pakistani ancestry individuals	NA	11q12.2		FADS1, FADS2			ENSG00000149485, ENSG00000134824	NA	NA	rs174567-G	rs174567	0	174567	intron_variant	0	NR	7E-16	15.1549		0.1054	[0.08-0.131] unit decrease	Illumina [6720657] (imputed)	N
57	rs102274	9.1677e-13	11	61593005	rs174567	7.5955e-11	Phosphatidylserine(42:7)_[M+OAc]1- levels	44609	34503513	Harshfield EL	44449	BMC Med	www.ncbi.nlm.nih.gov/pubmed/34503513	Genome-wide analysis of blood lipid metabolites in over 5000 South Asians reveals biological insights at cardiometabolic disease loci.	5,662 Pakistani ancestry individuals	NA	11q12.2		FADS1, FADS2			ENSG00000149485, ENSG00000134824	NA	NA	rs174567-C	rs174567	0	174567	intron_variant	0	NR	6E-16	15.2218		0.0566	[0.043-0.07] unit increase	Illumina [6720657] (imputed)	N
57	rs102274	9.1677e-13	11	61593005	rs174567	7.5955e-11	Phosphatidylserine(42:5)_[M+OAc]1- levels	44609	34503513	Harshfield EL	44449	BMC Med	www.ncbi.nlm.nih.gov/pubmed/34503513	Genome-wide analysis of blood lipid metabolites in over 5000 South Asians reveals biological insights at cardiometabolic disease loci.	5,662 Pakistani ancestry individuals	NA	11q12.2		FADS1, FADS2			ENSG00000149485, ENSG00000134824	NA	NA	rs174567-G	rs174567	0	174567	intron_variant	0	NR	6E-16	15.2218		0.0525	[0.04-0.065] unit increase	Illumina [6720657] (imputed)	N
57	rs102274	9.1677e-13	11	61593005	rs174567	7.5955e-11	Sphingomyelin(44:9)_[M+H]1- levels	44609	34503513	Harshfield EL	44449	BMC Med	www.ncbi.nlm.nih.gov/pubmed/34503513	Genome-wide analysis of blood lipid metabolites in over 5000 South Asians reveals biological insights at cardiometabolic disease loci.	5,662 Pakistani ancestry individuals	NA	11q12.2		FADS1, FADS2			ENSG00000149485, ENSG00000134824	NA	NA	rs174567-G	rs174567	0	174567	intron_variant	0	NR	4E-16	15.3979		0.083	[0.063-0.103] unit decrease	Illumina [6720657] (imputed)	N
57	rs102274	9.1677e-13	11	61593005	rs174567	7.5955e-11	Triacylglycerol(58:9)_[M+NH4]1+ levels	44609	34503513	Harshfield EL	44449	BMC Med	www.ncbi.nlm.nih.gov/pubmed/34503513	Genome-wide analysis of blood lipid metabolites in over 5000 South Asians reveals biological insights at cardiometabolic disease loci.	5,662 Pakistani ancestry individuals	NA	11q12.2		FADS1, FADS2			ENSG00000149485, ENSG00000134824	NA	NA	rs174567-A	rs174567	0	174567	intron_variant	0	NR	6E-16	15.2218		0.0599	[0.045-0.074] unit increase	Illumina [6720657] (imputed)	N
57	rs102274	9.1677e-13	11	61593005	rs174567	7.5955e-11	Phosphatidylglycerol(36:0)_[M-H]1- levels	44609	34503513	Harshfield EL	44449	BMC Med	www.ncbi.nlm.nih.gov/pubmed/34503513	Genome-wide analysis of blood lipid metabolites in over 5000 South Asians reveals biological insights at cardiometabolic disease loci.	5,662 Pakistani ancestry individuals	NA	11q12.2		FADS1, FADS2			ENSG00000149485, ENSG00000134824	NA	NA	rs174567-C	rs174567	0	174567	intron_variant	0	NR	6E-16	15.2218		0.062	[0.047-0.077] unit increase	Illumina [6720657] (imputed)	N
57	rs102274	9.1677e-13	11	61593005	rs174567	7.5955e-11	Fatty acid(20:4)_[M-H]1- levels	44609	34503513	Harshfield EL	44449	BMC Med	www.ncbi.nlm.nih.gov/pubmed/34503513	Genome-wide analysis of blood lipid metabolites in over 5000 South Asians reveals biological insights at cardiometabolic disease loci.	5,662 Pakistani ancestry individuals	NA	11q12.2		FADS1, FADS2			ENSG00000149485, ENSG00000134824	NA	NA	rs174567-A	rs174567	0	174567	intron_variant	0	NR	4E-16	15.3979		0.0808	[0.061-0.1] unit decrease	Illumina [6720657] (imputed)	N
57	rs102274	9.1677e-13	11	61593005	rs174567	7.5955e-11	Fatty acid(22:4)_[M-H]1- levels	44609	34503513	Harshfield EL	44449	BMC Med	www.ncbi.nlm.nih.gov/pubmed/34503513	Genome-wide analysis of blood lipid metabolites in over 5000 South Asians reveals biological insights at cardiometabolic disease loci.	5,662 Pakistani ancestry individuals	NA	11q12.2		FADS1, FADS2			ENSG00000149485, ENSG00000134824	NA	NA	rs174567-A	rs174567	0	174567	intron_variant	0	NR	6E-16	15.2218		0.0605	[0.046-0.075] unit increase	Illumina [6720657] (imputed)	N
57	rs102274	9.1677e-13	11	61593005	rs174567	7.5955e-11	Phosphatidylinositol-O(36:0)_[M-H]1-/Phosphatidylglycerol(37:0)_[M+OAc]1- levels	44609	34503513	Harshfield EL	44449	BMC Med	www.ncbi.nlm.nih.gov/pubmed/34503513	Genome-wide analysis of blood lipid metabolites in over 5000 South Asians reveals biological insights at cardiometabolic disease loci.	5,662 Pakistani ancestry individuals	NA	11q12.2		FADS1, FADS2			ENSG00000149485, ENSG00000134824	NA	NA	rs174567-T	rs174567	0	174567	intron_variant	0	NR	5E-16	15.301		0.1003	[0.076-0.125] unit decrease	Illumina [6720657] (imputed)	N
57	rs102274	9.1677e-13	11	61593005	rs174567	7.5955e-11	Phosphatidylinositol-O(33:0)_[M-H]1- levels	44609	34503513	Harshfield EL	44449	BMC Med	www.ncbi.nlm.nih.gov/pubmed/34503513	Genome-wide analysis of blood lipid metabolites in over 5000 South Asians reveals biological insights at cardiometabolic disease loci.	5,662 Pakistani ancestry individuals	NA	11q12.2		FADS1, FADS2			ENSG00000149485, ENSG00000134824	NA	NA	rs174567-C	rs174567	0	174567	intron_variant	0	NR	6E-16	15.2218		0.0611	[0.046-0.076] unit decrease	Illumina [6720657] (imputed)	N
57	rs102274	9.1677e-13	11	61593005	rs174567	7.5955e-11	Phosphatidylinositol(36:2)_[M-H]1- levels	44609	34503513	Harshfield EL	44449	BMC Med	www.ncbi.nlm.nih.gov/pubmed/34503513	Genome-wide analysis of blood lipid metabolites in over 5000 South Asians reveals biological insights at cardiometabolic disease loci.	5,662 Pakistani ancestry individuals	NA	11q12.2		FADS1, FADS2			ENSG00000149485, ENSG00000134824	NA	NA	rs174567-C	rs174567	0	174567	intron_variant	0	NR	6E-16	15.2218		0.0561	[0.043-0.07] unit increase	Illumina [6720657] (imputed)	N
57	rs102274	9.1677e-13	11	61593005	rs174567	7.5955e-11	Phosphatidylglycerol(34:0)_[M-H]1- levels	44609	34503513	Harshfield EL	44449	BMC Med	www.ncbi.nlm.nih.gov/pubmed/34503513	Genome-wide analysis of blood lipid metabolites in over 5000 South Asians reveals biological insights at cardiometabolic disease loci.	5,662 Pakistani ancestry individuals	NA	11q12.2		FADS1, FADS2			ENSG00000149485, ENSG00000134824	NA	NA	rs174567-A	rs174567	0	174567	intron_variant	0	NR	5E-16	15.301		0.1567	[0.12-0.19] unit decrease	Illumina [6720657] (imputed)	N
57	rs102274	9.1677e-13	11	61593005	rs174567	7.5955e-11	Lysophosphatidylcholine(20:4)_[M+H]1+ levels	44609	34503513	Harshfield EL	44449	BMC Med	www.ncbi.nlm.nih.gov/pubmed/34503513	Genome-wide analysis of blood lipid metabolites in over 5000 South Asians reveals biological insights at cardiometabolic disease loci.	5,662 Pakistani ancestry individuals	NA	11q12.2		FADS1, FADS2			ENSG00000149485, ENSG00000134824	NA	NA	rs174567-T	rs174567	0	174567	intron_variant	0	NR	4E-16	15.3979		0.0693	[0.053-0.086] unit increase	Illumina [6720657] (imputed)	N
57	rs102274	9.1677e-13	11	61593005	rs174567	7.5955e-11	Fatty acid(22:5)_[M-H]1- levels	44609	34503513	Harshfield EL	44449	BMC Med	www.ncbi.nlm.nih.gov/pubmed/34503513	Genome-wide analysis of blood lipid metabolites in over 5000 South Asians reveals biological insights at cardiometabolic disease loci.	5,662 Pakistani ancestry individuals	NA	11q12.2		FADS1, FADS2			ENSG00000149485, ENSG00000134824	NA	NA	rs174567-G	rs174567	0	174567	intron_variant	0	NR	7E-16	15.1549		0.0462	[0.035-0.057] unit increase	Illumina [6720657] (imputed)	N
57	rs102274	9.1677e-13	11	61593005	rs174567	7.5955e-11	Phosphatidate(40:5)_[M+OAc]1-/Phosphatidylglycerol(39:5)_[M-H]1- levels	44609	34503513	Harshfield EL	44449	BMC Med	www.ncbi.nlm.nih.gov/pubmed/34503513	Genome-wide analysis of blood lipid metabolites in over 5000 South Asians reveals biological insights at cardiometabolic disease loci.	5,662 Pakistani ancestry individuals	NA	11q12.2		FADS1, FADS2			ENSG00000149485, ENSG00000134824	NA	NA	rs174567-G	rs174567	0	174567	intron_variant	0	NR	7E-16	15.1549		0.0783	[0.059-0.097] unit increase	Illumina [6720657] (imputed)	N
57	rs102274	9.1677e-13	11	61593005	rs174567	7.5955e-11	Phosphatidate(43:4)_[M-H]1- levels	44609	34503513	Harshfield EL	44449	BMC Med	www.ncbi.nlm.nih.gov/pubmed/34503513	Genome-wide analysis of blood lipid metabolites in over 5000 South Asians reveals biological insights at cardiometabolic disease loci.	5,662 Pakistani ancestry individuals	NA	11q12.2		FADS1, FADS2			ENSG00000149485, ENSG00000134824	NA	NA	rs174567-A	rs174567	0	174567	intron_variant	0	NR	5E-16	15.301		0.0762	[0.058-0.095] unit increase	Illumina [6720657] (imputed)	N
57	rs102274	9.1677e-13	11	61593005	rs174567	7.5955e-11	Phosphatidate(41:2)_[M+H]1+ levels	44609	34503513	Harshfield EL	44449	BMC Med	www.ncbi.nlm.nih.gov/pubmed/34503513	Genome-wide analysis of blood lipid metabolites in over 5000 South Asians reveals biological insights at cardiometabolic disease loci.	5,662 Pakistani ancestry individuals	NA	11q12.2		FADS1, FADS2			ENSG00000149485, ENSG00000134824	NA	NA	rs174567-T	rs174567	0	174567	intron_variant	0	NR	6E-16	15.2218		0.1379	[0.1-0.17] unit increase	Illumina [6720657] (imputed)	N
57	rs102274	9.1677e-13	11	61593005	rs174567	7.5955e-11	Phosphatidate(39:1)_[M+H]1+ levels	44609	34503513	Harshfield EL	44449	BMC Med	www.ncbi.nlm.nih.gov/pubmed/34503513	Genome-wide analysis of blood lipid metabolites in over 5000 South Asians reveals biological insights at cardiometabolic disease loci.	5,662 Pakistani ancestry individuals	NA	11q12.2		FADS1, FADS2			ENSG00000149485, ENSG00000134824	NA	NA	rs174567-A	rs174567	0	174567	intron_variant	0	NR	5E-16	15.301		0.0752	[0.057-0.093] unit decrease	Illumina [6720657] (imputed)	N
57	rs102274	9.1677e-13	11	61593005	rs174567	7.5955e-11	Phosphatidylinositol(34:2)_[M-H]1- levels	44609	34503513	Harshfield EL	44449	BMC Med	www.ncbi.nlm.nih.gov/pubmed/34503513	Genome-wide analysis of blood lipid metabolites in over 5000 South Asians reveals biological insights at cardiometabolic disease loci.	5,662 Pakistani ancestry individuals	NA	11q12.2		FADS1, FADS2			ENSG00000149485, ENSG00000134824	NA	NA	rs174567-C	rs174567	0	174567	intron_variant	0	NR	7E-16	15.1549		0.0836	[0.063-0.104] unit increase	Illumina [6720657] (imputed)	N
57	rs102274	9.1677e-13	11	61593005	rs174567	7.5955e-11	Phosphatidylinositol(36:1)_[M+OAc]1- levels	44609	34503513	Harshfield EL	44449	BMC Med	www.ncbi.nlm.nih.gov/pubmed/34503513	Genome-wide analysis of blood lipid metabolites in over 5000 South Asians reveals biological insights at cardiometabolic disease loci.	5,662 Pakistani ancestry individuals	NA	11q12.2		FADS1, FADS2			ENSG00000149485, ENSG00000134824	NA	NA	rs174567-T	rs174567	0	174567	intron_variant	0	NR	5E-16	15.301		0.1004	[0.076-0.125] unit decrease	Illumina [6720657] (imputed)	N
57	rs102274	9.1677e-13	11	61593005	rs174567	7.5955e-11	Phosphatidylinositol(36:0)_[M+OAc]1- levels	44609	34503513	Harshfield EL	44449	BMC Med	www.ncbi.nlm.nih.gov/pubmed/34503513	Genome-wide analysis of blood lipid metabolites in over 5000 South Asians reveals biological insights at cardiometabolic disease loci.	5,662 Pakistani ancestry individuals	NA	11q12.2		FADS1, FADS2			ENSG00000149485, ENSG00000134824	NA	NA	rs174567-C	rs174567	0	174567	intron_variant	0	NR	7E-16	15.1549		0.0836	[0.063-0.104] unit increase	Illumina [6720657] (imputed)	N
57	rs102274	9.1677e-13	11	61593005	rs174567	7.5955e-11	Phosphatidylinositol(36:4)_[M-H]1- levels	44609	34503513	Harshfield EL	44449	BMC Med	www.ncbi.nlm.nih.gov/pubmed/34503513	Genome-wide analysis of blood lipid metabolites in over 5000 South Asians reveals biological insights at cardiometabolic disease loci.	5,662 Pakistani ancestry individuals	NA	11q12.2		FADS1, FADS2			ENSG00000149485, ENSG00000134824	NA	NA	rs174567-C	rs174567	0	174567	intron_variant	0	NR	6E-16	15.2218		0.0936	[0.071-0.116] unit increase	Illumina [6720657] (imputed)	N
57	rs102274	9.1677e-13	11	61593005	rs174567	7.5955e-11	Phosphatidylinositol(38:4)_[M-H]1- levels	44609	34503513	Harshfield EL	44449	BMC Med	www.ncbi.nlm.nih.gov/pubmed/34503513	Genome-wide analysis of blood lipid metabolites in over 5000 South Asians reveals biological insights at cardiometabolic disease loci.	5,662 Pakistani ancestry individuals	NA	11q12.2		FADS1, FADS2			ENSG00000149485, ENSG00000134824	NA	NA	rs174567-T	rs174567	0	174567	intron_variant	0	NR	5E-16	15.301		0.1181	[0.089-0.147] unit decrease	Illumina [6720657] (imputed)	N
57	rs102274	9.1677e-13	11	61593005	rs174567	7.5955e-11	1-linoleoyl-2-arachidonoyl-GPC (18:2/20:4n6) levels	44879	35347128	Yin X	44648	Nat Commun	www.ncbi.nlm.nih.gov/pubmed/35347128	Genome-wide association studies of metabolites in Finnish men identify disease-relevant loci.	6,136 Finnish ancestry individuals	NA	11q12.2		FADS1, FADS2			ENSG00000149485, ENSG00000134824	NA	NA	rs174567-G	rs174567	0	174567	intron_variant	0	NR	9E-30	29.0458		0.24	unit decrease	NR [16000000] (imputed)	N
57	rs102274	9.1677e-13	11	61593005	rs174567	7.5955e-11	Cholelithiasis	44544	34594039	Sakaue S	44469	Nat Genet	www.ncbi.nlm.nih.gov/pubmed/34594039	A cross-population atlas of genetic associations for 220 human phenotypes.	26,122 European ancestry cases, 461,431 European ancestry controls, 9,305 East Asian ancestry cases, 168,253 East Asian ancestry controls	NA	11q12.2		FADS1, FADS2			ENSG00000149485, ENSG00000134824	NA	NA	rs174567-G	rs174567	0	174567	intron_variant	0	NR	1E-11	11		0.0668	[0.047-0.086] unit increase	Affymetrix, Illumina [25844936] (imputed)	N
57	rs102274	9.1677e-13	11	61593005	rs174567	7.5955e-11	Plasma 1-stearoyl-2-linoleoyl-GPC (18:0/18:2)* levels in chronic kidney disease	45099	37277652	Schlosser P	45082	Nat Genet	www.ncbi.nlm.nih.gov/pubmed/37277652	Genetic studies of paired metabolomes reveal enzymatic and transport processes at the interface of plasma and urine.	4,959 European ancestry individuals	NA	11q12.2		FADS1, FADS2			ENSG00000149485, ENSG00000134824	NA	NA	rs174567-G	rs174567	0	174567	intron_variant	0	0.32	5E-23	22.301		0.048	[0.038-0.058] unit increase	Illumina [7723843] (imputed)	N
57	rs102274	9.1677e-13	11	61593005	rs174567	7.5955e-11	Plasma 1-stearoyl-2-linoleoyl-GPI (18:0/18:2) levels in chronic kidney disease	45099	37277652	Schlosser P	45082	Nat Genet	www.ncbi.nlm.nih.gov/pubmed/37277652	Genetic studies of paired metabolomes reveal enzymatic and transport processes at the interface of plasma and urine.	4,959 European ancestry individuals	NA	11q12.2		FADS1, FADS2			ENSG00000149485, ENSG00000134824	NA	NA	rs174567-G	rs174567	0	174567	intron_variant	0	0.32	2E-18	17.699		0.1	[0.078-0.122] unit increase	Illumina [7723843] (imputed)	N
57	rs102274	9.1677e-13	11	61593005	rs174567	7.5955e-11	Plasma 1,2-dilinoleoyl-GPC (18:2/18:2) levels in chronic kidney disease	45099	37277652	Schlosser P	45082	Nat Genet	www.ncbi.nlm.nih.gov/pubmed/37277652	Genetic studies of paired metabolomes reveal enzymatic and transport processes at the interface of plasma and urine.	4,938 European ancestry individuals	NA	11q12.2		FADS1, FADS2			ENSG00000149485, ENSG00000134824	NA	NA	rs174567-G	rs174567	0	174567	intron_variant	0	0.32	2E-31	30.699		0.147	[0.12-0.17] unit increase	Illumina [7724607] (imputed)	N
57	rs102274	9.1677e-13	11	61593005	rs174567	7.5955e-11	Plasma 1-palmitoyl-2-linoleoyl-GPC (16:0/18:2) levels in chronic kidney disease	45099	37277652	Schlosser P	45082	Nat Genet	www.ncbi.nlm.nih.gov/pubmed/37277652	Genetic studies of paired metabolomes reveal enzymatic and transport processes at the interface of plasma and urine.	4,959 European ancestry individuals	NA	11q12.2		FADS1, FADS2			ENSG00000149485, ENSG00000134824	NA	NA	rs174567-G	rs174567	0	174567	intron_variant	0	0.32	6E-40	39.2218		0.054	[0.046-0.062] unit increase	Illumina [7723843] (imputed)	N
57	rs102274	9.1677e-13	11	61593005	rs174567	7.5955e-11	Plasma 1-linoleoyl-GPE (18:2)* levels in chronic kidney disease	45099	37277652	Schlosser P	45082	Nat Genet	www.ncbi.nlm.nih.gov/pubmed/37277652	Genetic studies of paired metabolomes reveal enzymatic and transport processes at the interface of plasma and urine.	4,959 European ancestry individuals	NA	11q12.2		FADS1, FADS2			ENSG00000149485, ENSG00000134824	NA	NA	rs174567-G	rs174567	0	174567	intron_variant	0	0.32	3E-21	20.5229		0.127	[0.1-0.15] unit increase	Illumina [7723843] (imputed)	N
57	rs102274	9.1677e-13	11	61593005	rs174567	7.5955e-11	Plasma stearidonate (18:4n3) levels in chronic kidney disease	45099	37277652	Schlosser P	45082	Nat Genet	www.ncbi.nlm.nih.gov/pubmed/37277652	Genetic studies of paired metabolomes reveal enzymatic and transport processes at the interface of plasma and urine.	4,842 European ancestry individuals	NA	11q12.2		FADS1, FADS2			ENSG00000149485, ENSG00000134824	NA	NA	rs174567-G	rs174567	0	174567	intron_variant	0	0.32	2E-12	11.699		0.184	[0.13-0.23] unit decrease	Illumina [7724594] (imputed)	N
57	rs102274	9.1677e-13	11	61593005	rs174567	7.5955e-11	Phosphatidylcholine (16:0_20:4) levels	44747	35668104	Cadby G	44718	Nat Commun	www.ncbi.nlm.nih.gov/pubmed/35668104	Comprehensive genetic analysis of the human lipidome identifies loci associated with lipid homeostasis with links to coronary artery disease.	4,492 European ancestry individuals	1,565 European ancestry individuals	11q12.2		FADS1, FADS2			ENSG00000149485, ENSG00000134824	NA	NA	rs174567-G	rs174567	0	174567	intron_variant	0	NR	2E-168	167.699		0.612	[0.57-0.65] unit decrease	Illumina [13869437] (imputed)	N
57	rs102274	9.1677e-13	11	61593005	rs174567	7.5955e-11	Eosinophil counts	44544	34594039	Sakaue S	44469	Nat Genet	www.ncbi.nlm.nih.gov/pubmed/34594039	A cross-population atlas of genetic associations for 220 human phenotypes.	349,856 European ancestry individuals, 93,063 East Asian ancestry individuals	NA	11q12.2		FADS1, FADS2			ENSG00000149485, ENSG00000134824	NA	NA	rs174567-G	rs174567	0	174567	intron_variant	0	NR	1E-19	19		0.0167	[0.013-0.02] unit decrease	Affymetrix, Illumina [20529668] (imputed)	N
57	rs102274	9.1677e-13	11	61593005	rs174567	7.5955e-11	HDL cholesterol	44544	34594039	Sakaue S	44469	Nat Genet	www.ncbi.nlm.nih.gov/pubmed/34594039	A cross-population atlas of genetic associations for 220 human phenotypes.	315,133 European ancestry individuals, 74,970 East Asian ancestry individuals	NA	11q12.2		FADS1, FADS2			ENSG00000149485, ENSG00000134824	NA	NA	rs174567-G	rs174567	0	174567	intron_variant	0	NR	3E-128	127.523		0.0574	[0.053-0.062] unit decrease	Affymetrix, Illumina [20525311] (imputed)	N
57	rs102274	9.1677e-13	11	61593005	rs174567	7.5955e-11	Cholesteryl ester (20:4) levels	44676	35393526	Montasser ME	44658	Commun Biol	www.ncbi.nlm.nih.gov/pubmed/35393526	An Amish founder population reveals rare-population genetic determinants of the human lipidome.	650 Amish individuals	847 European American ancestry individuals	11q12.2		FADS1, FADS2			ENSG00000149485, ENSG00000134824	NA	NA	rs174567-G	rs174567	0	174567	intron_variant	0	0.358418375	8E-22	21.0969		0.536832	unit decrease	Affymetrix [7917384] (imputed)	N
57	rs102274	9.1677e-13	11	61593005	rs174567	7.5955e-11	Lysophosphatidylcholine (20:4) [sn1] levels	44747	35668104	Cadby G	44718	Nat Commun	www.ncbi.nlm.nih.gov/pubmed/35668104	Comprehensive genetic analysis of the human lipidome identifies loci associated with lipid homeostasis with links to coronary artery disease.	4,492 European ancestry individuals	NA	11q12.2		FADS1, FADS2			ENSG00000149485, ENSG00000134824	NA	NA	rs174567-G	rs174567	0	174567	intron_variant	0	NR	8E-69	68.0969		0.393	[0.35-0.44] unit decrease	Illumina [13869437] (imputed)	N
57	rs102274	9.1677e-13	11	61593005	rs174567	7.5955e-11	Phosphatidylcholine (15-MHDA_18:1) levels	44747	35668104	Cadby G	44718	Nat Commun	www.ncbi.nlm.nih.gov/pubmed/35668104	Comprehensive genetic analysis of the human lipidome identifies loci associated with lipid homeostasis with links to coronary artery disease.	4,492 European ancestry individuals	NA	11q12.2		FADS1, FADS2			ENSG00000149485, ENSG00000134824	NA	NA	rs174567-G	rs174567	0	174567	intron_variant	0	NR	1E-9	9		0.139	[0.094-0.184] unit increase	Illumina [13869437] (imputed)	N
57	rs102274	9.1677e-13	11	61593005	rs174567	7.5955e-11	Phosphatidylcholine (16:0_20:4) levels	44747	35668104	Cadby G	44718	Nat Commun	www.ncbi.nlm.nih.gov/pubmed/35668104	Comprehensive genetic analysis of the human lipidome identifies loci associated with lipid homeostasis with links to coronary artery disease.	4,492 European ancestry individuals	NA	11q12.2		FADS1, FADS2			ENSG00000149485, ENSG00000134824	NA	NA	rs174567-G	rs174567	0	174567	intron_variant	0	NR	5E-196	195.301		0.654	[0.61-0.7] unit decrease	Illumina [13869437] (imputed)	N
57	rs102274	9.1677e-13	11	61593005	rs174567	7.5955e-11	Lysophosphatidylcholine (20:4) [sn1] levels	44747	35668104	Cadby G	44718	Nat Commun	www.ncbi.nlm.nih.gov/pubmed/35668104	Comprehensive genetic analysis of the human lipidome identifies loci associated with lipid homeostasis with links to coronary artery disease.	4,492 European ancestry individuals	1,565 European ancestry individuals	11q12.2		FADS1, FADS2			ENSG00000149485, ENSG00000134824	NA	NA	rs174567-G	rs174567	0	174567	intron_variant	0	NR	3E-72	71.5229		0.403	[0.36-0.45] unit decrease	Illumina [13869437] (imputed)	N
57	rs102274	9.1677e-13	11	61593005	rs174567	7.5955e-11	Gallstone disease	43517	30504769	Ferkingstad E	43434	Nat Commun	www.ncbi.nlm.nih.gov/pubmed/30504769	Genome-wide association meta-analysis yields 20 loci associated with gallstone disease.	27,174 European ancestry cases, 736,838 European ancestry controls	NA	11q12.2	FADS2	FADS1, FADS2			ENSG00000149485, ENSG00000134824	NA	NA	rs174567-?	rs174567	0	174567	intron_variant	0	NR	2E-12	11.699		1.07	[1.05-1.09]	Affymetrix, Illumina [43000000] (imputed)	N
57	rs102274	9.1677e-13	11	61593005	rs174567	7.5955e-11	Serum alkaline phosphatase levels	44544	34594039	Sakaue S	44469	Nat Genet	www.ncbi.nlm.nih.gov/pubmed/34594039	A cross-population atlas of genetic associations for 220 human phenotypes.	344,292 European ancestry individuals, 118,886 East Asian ancestry individuals	NA	11q12.2		FADS1, FADS2			ENSG00000149485, ENSG00000134824	NA	NA	rs174567-G	rs174567	0	174567	intron_variant	0	NR	2E-88	87.699		0.0486	[0.044-0.053] unit increase	Affymetrix, Illumina [20533886] (imputed)	N
69	rs11864680	3.76073e-23	16	11114006	rs2286975	7.74029e-11	Waist-to-hip ratio adjusted for BMI	43938	31669095	Zhu Z	43762	J Allergy Clin Immunol	www.ncbi.nlm.nih.gov/pubmed/31669095	Shared Genetic and Experimental Links between Obesity-Related Traits and Asthma Subtypes in UK Biobank.	457,690 European ancestry individuals	NA	16p13.13	NR	CLEC16A			ENSG00000038532	NA	NA	rs2286975-?	rs2286975	0	2286975	intron_variant	0	NR	9E-9	8.04576		NA		Affymetrix [~ 8270000] (imputed)	N
64	rs2096382	2.14713e-13	13	100041738	rs7335046	8.05855e-11	Basal cell carcinoma	40737	21700618	Nan H	40717	Hum Mol Genet	www.ncbi.nlm.nih.gov/pubmed/21700618	Genome-wide association study identifies novel alleles associated with risk of cutaneous basal cell carcinoma and squamous cell carcinoma.	2,045 European ancestry cases, 6,013 European ancestry controls	1,426 cases, 4,845 controls	13q32.3	UBAC2	UBAC2 - CCR12P	ENSG00000134882	ENSG00000238241		2980	15200	rs7335046-G	rs7335046	0	7335046	intergenic_variant	1	0.12	3E-8	7.52288		1.26	[1.18-1.34]	Affymetrix, Illumina [2318094] (imputed)	N
71	rs8080734	1.88261e-44	17	38177839	rs12453732	8.25526e-11	Neutrophil count	43309	29403010	Kanai M	43136	Nat Genet	www.ncbi.nlm.nih.gov/pubmed/29403010	Genetic analysis of quantitative traits in the Japanese population links cell types to complex human diseases.	62,076 Japanese ancestry individuals	NA	17q21.1	NR	MED24			ENSG00000008838	NA	NA	rs12453732-?	rs12453732	0	12453732	intron_variant	0	NR	2E-12	11.699	(conditional on round 2)	0.0487512	[0.035-0.062] unit increase novel	Illumina [6108953] (imputed)	N
57	rs102274	9.1677e-13	11	61543499	rs174528	8.28951e-11	Hemoglobin concentration	44095	32888493	Chen MH	44075	Cell	www.ncbi.nlm.nih.gov/pubmed/32888493	Trans-ethnic and Ancestry-Specific Blood-Cell Genetics in 746,667 Individuals from 5 Global Populations.	746,431 African American or Afro-Caribbean, African ancestry, European ancestry, East Asian ancestry, Hispanic or Latin American and South Asian ancestry individuals	NA	11q12.2	NR	MYRF, TMEM258			ENSG00000124920, ENSG00000134825	NA	NA	rs174528-C	rs174528	0	174528	intron_variant	0	0.382547	3E-61	60.5229		NA		Affymetrix, Illumina [24653286] (imputed)	N
57	rs102274	9.1677e-13	11	61543499	rs174528	8.28951e-11	Postprandial very large HDL particle concentration	44642	34610981	Li-Gao R	44474	Diabetes	www.ncbi.nlm.nih.gov/pubmed/34610981	Genetic Studies of Metabolomics Change After a Liquid Meal Illuminate Novel Pathways for Glucose and Lipid Metabolism.	4,348 individuals	NA	11q12.2		MYRF, TMEM258			ENSG00000124920, ENSG00000134825	NA	NA	rs174528-C	rs174528	0	174528	intron_variant	0	0.345571497	3E-12	11.5229		0.166259	[0.12-0.21] mmol/l decrease	Illumina [7701709] (imputed)	N
57	rs102274	9.1677e-13	11	61543499	rs174528	8.28951e-11	Fasting total cholesterol in HDL3	44642	34610981	Li-Gao R	44474	Diabetes	www.ncbi.nlm.nih.gov/pubmed/34610981	Genetic Studies of Metabolomics Change After a Liquid Meal Illuminate Novel Pathways for Glucose and Lipid Metabolism.	4,734 individuals	NA	11q12.2		MYRF, TMEM258			ENSG00000124920, ENSG00000134825	NA	NA	rs174528-C	rs174528	0	174528	intron_variant	0	0.349499261	4E-12	11.3979		0.154468	[0.11-0.2] mmol/l decrease	Illumina [7701709] (imputed)	N
57	rs102274	9.1677e-13	11	61543499	rs174528	8.28951e-11	Fasting total cholesterol in HDL	44642	34610981	Li-Gao R	44474	Diabetes	www.ncbi.nlm.nih.gov/pubmed/34610981	Genetic Studies of Metabolomics Change After a Liquid Meal Illuminate Novel Pathways for Glucose and Lipid Metabolism.	4,734 individuals	NA	11q12.2		MYRF, TMEM258			ENSG00000124920, ENSG00000134825	NA	NA	rs174528-C	rs174528	0	174528	intron_variant	0	0.349428602	5E-10	9.30103		0.138412	[0.095-0.182] mmol/l decrease	Illumina [7701709] (imputed)	N
57	rs102274	9.1677e-13	11	61543499	rs174528	8.28951e-11	Postprandial cholesterol esters in very large HDL	44642	34610981	Li-Gao R	44474	Diabetes	www.ncbi.nlm.nih.gov/pubmed/34610981	Genetic Studies of Metabolomics Change After a Liquid Meal Illuminate Novel Pathways for Glucose and Lipid Metabolism.	4,348 individuals	NA	11q12.2		MYRF, TMEM258			ENSG00000124920, ENSG00000134825	NA	NA	rs174528-C	rs174528	0	174528	intron_variant	0	0.345571497	4E-10	9.39794		0.149412	[0.1-0.2] mmol/l decrease	Illumina [7701709] (imputed)	N
57	rs102274	9.1677e-13	11	61543499	rs174528	8.28951e-11	Postprandial free cholesterol in very large HDL	44642	34610981	Li-Gao R	44474	Diabetes	www.ncbi.nlm.nih.gov/pubmed/34610981	Genetic Studies of Metabolomics Change After a Liquid Meal Illuminate Novel Pathways for Glucose and Lipid Metabolism.	4,348 individuals	NA	11q12.2		MYRF, TMEM258			ENSG00000124920, ENSG00000134825	NA	NA	rs174528-C	rs174528	0	174528	intron_variant	0	0.345571497	1E-10	10		0.152952	[0.11-0.2] mmol/l decrease	Illumina [7701709] (imputed)	N
57	rs102274	9.1677e-13	11	61543499	rs174528	8.28951e-11	Postprandial total lipids in very large HDL	44642	34610981	Li-Gao R	44474	Diabetes	www.ncbi.nlm.nih.gov/pubmed/34610981	Genetic Studies of Metabolomics Change After a Liquid Meal Illuminate Novel Pathways for Glucose and Lipid Metabolism.	4,348 individuals	NA	11q12.2		MYRF, TMEM258			ENSG00000124920, ENSG00000134825	NA	NA	rs174528-C	rs174528	0	174528	intron_variant	0	0.345571497	3E-12	11.5229		0.165902	[0.12-0.21] mmol/l decrease	Illumina [7701709] (imputed)	N
57	rs102274	9.1677e-13	11	61543499	rs174528	8.28951e-11	Fasting total cholesterol in HDL2	44642	34610981	Li-Gao R	44474	Diabetes	www.ncbi.nlm.nih.gov/pubmed/34610981	Genetic Studies of Metabolomics Change After a Liquid Meal Illuminate Novel Pathways for Glucose and Lipid Metabolism.	4,734 individuals	NA	11q12.2		MYRF, TMEM258			ENSG00000124920, ENSG00000134825	NA	NA	rs174528-C	rs174528	0	174528	intron_variant	0	0.349149396	2E-9	8.69897		0.134117	[0.09-0.178] mmol/l decrease	Illumina [7701709] (imputed)	N
57	rs102274	9.1677e-13	11	61543499	rs174528	8.28951e-11	Fasting cholesterol esters in very large HDL	44642	34610981	Li-Gao R	44474	Diabetes	www.ncbi.nlm.nih.gov/pubmed/34610981	Genetic Studies of Metabolomics Change After a Liquid Meal Illuminate Novel Pathways for Glucose and Lipid Metabolism.	4,734 individuals	NA	11q12.2		MYRF, TMEM258			ENSG00000124920, ENSG00000134825	NA	NA	rs174528-C	rs174528	0	174528	intron_variant	0	0.34829611	1E-9	9		0.137883	[0.094-0.182] mmol/l decrease	Illumina [7701709] (imputed)	N
57	rs102274	9.1677e-13	11	61543499	rs174528	8.28951e-11	Postprandial total cholesterol in HDL	44642	34610981	Li-Gao R	44474	Diabetes	www.ncbi.nlm.nih.gov/pubmed/34610981	Genetic Studies of Metabolomics Change After a Liquid Meal Illuminate Novel Pathways for Glucose and Lipid Metabolism.	4,348 individuals	NA	11q12.2		MYRF, TMEM258			ENSG00000124920, ENSG00000134825	NA	NA	rs174528-C	rs174528	0	174528	intron_variant	0	0.346976541	1E-8	8		0.131809	[0.086-0.177] mmol/l decrease	Illumina [7701709] (imputed)	N
57	rs102274	9.1677e-13	11	61543499	rs174528	8.28951e-11	Postprandial total cholesterol in HDL2	44642	34610981	Li-Gao R	44474	Diabetes	www.ncbi.nlm.nih.gov/pubmed/34610981	Genetic Studies of Metabolomics Change After a Liquid Meal Illuminate Novel Pathways for Glucose and Lipid Metabolism.	4,348 individuals	NA	11q12.2		MYRF, TMEM258			ENSG00000124920, ENSG00000134825	NA	NA	rs174528-C	rs174528	0	174528	intron_variant	0	0.346727315	5E-8	7.30103		0.127317	[0.082-0.173] mmol/l decrease	Illumina [7701709] (imputed)	N
57	rs102274	9.1677e-13	11	61543499	rs174528	8.28951e-11	Postprandial total cholesterol in HDL3	44642	34610981	Li-Gao R	44474	Diabetes	www.ncbi.nlm.nih.gov/pubmed/34610981	Genetic Studies of Metabolomics Change After a Liquid Meal Illuminate Novel Pathways for Glucose and Lipid Metabolism.	4,348 individuals	NA	11q12.2		MYRF, TMEM258			ENSG00000124920, ENSG00000134825	NA	NA	rs174528-C	rs174528	0	174528	intron_variant	0	0.346976541	1E-10	10		0.149429	[0.1-0.19] mmol/l decrease	Illumina [7701709] (imputed)	N
57	rs102274	9.1677e-13	11	61543499	rs174528	8.28951e-11	Fasting apolipoprotein A-I	44642	34610981	Li-Gao R	44474	Diabetes	www.ncbi.nlm.nih.gov/pubmed/34610981	Genetic Studies of Metabolomics Change After a Liquid Meal Illuminate Novel Pathways for Glucose and Lipid Metabolism.	4,734 individuals	NA	11q12.2		MYRF, TMEM258			ENSG00000124920, ENSG00000134825	NA	NA	rs174528-C	rs174528	0	174528	intron_variant	0	0.349428602	1E-8	8		0.127143	[0.083-0.171] mmol/l decrease	Illumina [7701709] (imputed)	N
57	rs102274	9.1677e-13	11	61543499	rs174528	8.28951e-11	Postprandial total cholesterol in very large HDL	44642	34610981	Li-Gao R	44474	Diabetes	www.ncbi.nlm.nih.gov/pubmed/34610981	Genetic Studies of Metabolomics Change After a Liquid Meal Illuminate Novel Pathways for Glucose and Lipid Metabolism.	4,348 individuals	NA	11q12.2		MYRF, TMEM258			ENSG00000124920, ENSG00000134825	NA	NA	rs174528-C	rs174528	0	174528	intron_variant	0	0.345571497	2E-10	9.69897		0.151235	[0.1-0.2] mmol/l decrease	Illumina [7701709] (imputed)	N
57	rs102274	9.1677e-13	11	61543499	rs174528	8.28951e-11	Phosphatidylcholine-ether levels	43763	31551469	Tabassum R	43732	Nat Commun	www.ncbi.nlm.nih.gov/pubmed/31551469	Genetic architecture of human plasma lipidome and its link to cardiovascular disease.	2,045 European ancestry individuals	NA	11q12.2	FADS2	MYRF, TMEM258			ENSG00000124920, ENSG00000134825	NA	NA	rs174528-C	rs174528	0	174528	intron_variant	0	NR	1E-10	10	(PCO(18:1;0-18:2;0))	0.2005	[0.14-0.26] unit increase	Illumina [~ 9300000] (imputed)	N
57	rs102274	9.1677e-13	11	61543499	rs174528	8.28951e-11	Serum metabolite ratios in chronic kidney disease	43250	29545352	Li Y	43174	J Am Soc Nephrol	www.ncbi.nlm.nih.gov/pubmed/29545352	Genome-Wide Association Studies of Metabolites in Patients with CKD Identify Multiple Loci and Illuminate Tubular Transport Mechanisms.	1,143 European ancestry cases	NA	11q12.2	MYRF	MYRF, TMEM258			ENSG00000124920, ENSG00000134825	NA	NA	rs174528-C	rs174528	0	174528	intron_variant	0	NR	5E-18	17.301	(Phosphatidylcholine with diacyl residue sum C32:3/Phosphatidylcholine with diacyl residue sum C36:5)	0.363709	[0.28-0.44] unit increase	Illumina [up to 9281895] (imputed)	N
57	rs102274	9.1677e-13	11	61543499	rs174528	8.28951e-11	Serum metabolite ratios in chronic kidney disease	43250	29545352	Li Y	43174	J Am Soc Nephrol	www.ncbi.nlm.nih.gov/pubmed/29545352	Genome-Wide Association Studies of Metabolites in Patients with CKD Identify Multiple Loci and Illuminate Tubular Transport Mechanisms.	1,143 European ancestry cases	NA	11q12.2	MYRF	MYRF, TMEM258			ENSG00000124920, ENSG00000134825	NA	NA	rs174528-C	rs174528	0	174528	intron_variant	0	NR	9E-14	13.0458	(Phosphatidylcholine with diacyl residue sum C34:1/Phosphatidylcholine with diacyl residue sum C40:5)	0.323791	[0.24-0.41] unit increase	Illumina [up to 9281895] (imputed)	N
57	rs102274	9.1677e-13	11	61543499	rs174528	8.28951e-11	Serum metabolite ratios in chronic kidney disease	43250	29545352	Li Y	43174	J Am Soc Nephrol	www.ncbi.nlm.nih.gov/pubmed/29545352	Genome-Wide Association Studies of Metabolites in Patients with CKD Identify Multiple Loci and Illuminate Tubular Transport Mechanisms.	1,143 European ancestry cases	NA	11q12.2	MYRF	MYRF, TMEM258			ENSG00000124920, ENSG00000134825	NA	NA	rs174528-C	rs174528	0	174528	intron_variant	0	NR	8E-15	14.0969	(Phosphatidylcholine with diacyl residue sum C34:3/Phosphatidylcholine with diacyl residue sum C40:5)	0.329919	[0.25-0.41] unit increase	Illumina [up to 9281895] (imputed)	N
57	rs102274	9.1677e-13	11	61543499	rs174528	8.28951e-11	Serum metabolite ratios in chronic kidney disease	43250	29545352	Li Y	43174	J Am Soc Nephrol	www.ncbi.nlm.nih.gov/pubmed/29545352	Genome-Wide Association Studies of Metabolites in Patients with CKD Identify Multiple Loci and Illuminate Tubular Transport Mechanisms.	1,143 European ancestry cases	NA	11q12.2	MYRF	MYRF, TMEM258			ENSG00000124920, ENSG00000134825	NA	NA	rs174528-C	rs174528	0	174528	intron_variant	0	NR	4E-13	12.3979	(Phosphatidylcholine with diacyl residue sum C40:5/Phosphatidylcholine with acyl-alkyl residue sum C36:2)	0.314088	[0.23-0.4] unit decrease	Illumina [up to 9281895] (imputed)	N
57	rs102274	9.1677e-13	11	61543499	rs174528	8.28951e-11	Plasma omega-6 polyunsaturated fatty acid levels (arachidonic acid)	42655	26584805	Dorajoo R	42327	Genes Nutr	www.ncbi.nlm.nih.gov/pubmed/26584805	A genome-wide association study of n-3 and n-6 plasma fatty acids in a Singaporean Chinese population.	717 Singaporean Chinese ancestry myocardial infarction cases, 644 Singaporean Chinese ancestry controls	NA	11q12.2	NR	MYRF, TMEM258			ENSG00000124920, ENSG00000134825	NA	NA	rs174528-T	rs174528	0	174528	intron_variant	0	0.3337	2E-65	64.699		0.2088	[0.19-0.23] unit increase	Illumina [up to 1980188] (imputed)	N
57	rs102274	9.1677e-13	11	61543499	rs174528	8.28951e-11	Vaccenic acid (18:1n-7) levels	42929	28298293	Hu Y	42809	J Lipid Res	www.ncbi.nlm.nih.gov/pubmed/28298293	Discovery and fine-mapping of loci associated with MUFAs through trans-ethnic meta-analysis in Chinese and European populations.	3,521 Chinese ancestry individuals, 12,020 European ancestry individuals	NA	11q12.2	FADS1, FADS2	MYRF, TMEM258			ENSG00000124920, ENSG00000134825	NA	NA	rs174528-C	rs174528	0	174528	intron_variant	0	0.368	1E-8	8	(EA)	0.021	[0.013-0.029] unit increase	Affymetrix, Illumina [2200000] (imputed)	N
57	rs102274	9.1677e-13	11	61543499	rs174528	8.28951e-11	Vaccenic acid (18:1n-7) levels	42929	28298293	Hu Y	42809	J Lipid Res	www.ncbi.nlm.nih.gov/pubmed/28298293	Discovery and fine-mapping of loci associated with MUFAs through trans-ethnic meta-analysis in Chinese and European populations.	3,521 Chinese ancestry individuals, 12,020 European ancestry individuals	NA	11q12.2	FADS1, FADS2	MYRF, TMEM258			ENSG00000124920, ENSG00000134825	NA	NA	rs174528-C	rs174528	0	174528	intron_variant	0	NR	7E-10	9.1549		0.018	[0.012-0.024] unit increase	Affymetrix, Illumina [2200000] (imputed)	N
57	rs102274	9.1677e-13	11	61543499	rs174528	8.28951e-11	Gondoic acid (20:1n-9) levels	42929	28298293	Hu Y	42809	J Lipid Res	www.ncbi.nlm.nih.gov/pubmed/28298293	Discovery and fine-mapping of loci associated with MUFAs through trans-ethnic meta-analysis in Chinese and European populations.	3,521 Chinese ancestry individuals, 12,020 European ancestry individuals	NA	11q12.2	FADS1, FADS2	MYRF, TMEM258			ENSG00000124920, ENSG00000134825	NA	NA	rs174528-C	rs174528	0	174528	intron_variant	0	0.364	3E-46	45.5229	(EA)	0.007	[0.005-0.009] unit increase	Affymetrix, Illumina [2200000] (imputed)	N
57	rs102274	9.1677e-13	11	61543499	rs174528	8.28951e-11	Trans fatty acid levels	42225	25646338	Mozaffarian D	41983	Am J Clin Nutr	www.ncbi.nlm.nih.gov/pubmed/25646338	Genetic loci associated with circulating phospholipid trans fatty acids: a meta-analysis of genome-wide association studies from the CHARGE Consortium.	8,013 European ancestry individuals	1,082 African American individuals, 669 Chinese ancestry individuals, 657 Hispanic individuals	11q12.2	NR	MYRF, TMEM258			ENSG00000124920, ENSG00000134825	NA	NA	rs174528-T	rs174528	0	174528	intron_variant	0	0.632	4E-12	11.3979	(Cis/trans-18:2, EA)	0.003	[0.0022-0.0038] unit decrease	Affymetrix, Illumina [~ 2500000] (imputed)	N
57	rs102274	9.1677e-13	11	61543499	rs174528	8.28951e-11	Stem cell factor levels	44159	33067605	Folkersen L	44120	Nat Metab	www.ncbi.nlm.nih.gov/pubmed/33067605	Genomic and drug target evaluation of 90 cardiovascular proteins in 30,931 individuals.	21,758 European ancestry individuals	9,173 individuals	11q12.2		MYRF, TMEM258			ENSG00000124920, ENSG00000134825	NA	NA	rs174528-T	rs174528	0	174528	intron_variant	0	0.62	9E-16	15.0458		0.0724	unit decrease	Affymetrix, Illumina [20300000] (imputed)	N
57	rs102274	9.1677e-13	11	61543499	rs174528	8.28951e-11	Sex hormone-binding globulin levels adjusted for BMI	44179	32042192	Ruth KS	43871	Nat Med	www.ncbi.nlm.nih.gov/pubmed/32042192	Using human genetics to understand the disease impacts of testosterone in men and women.	180,094 European ancestry men	NA	11q12.2	NR	MYRF, TMEM258			ENSG00000124920, ENSG00000134825	NA	NA	rs174528-T	rs174528	0	174528	intron_variant	0	0.619906	4E-11	10.3979		0.00773394	[0.0054-0.0101] unit increase	Affymetrix [16582621] (imputed)	N
57	rs102274	9.1677e-13	11	61543499	rs174528	8.28951e-11	Sex hormone-binding globulin levels	44179	32042192	Ruth KS	43871	Nat Med	www.ncbi.nlm.nih.gov/pubmed/32042192	Using human genetics to understand the disease impacts of testosterone in men and women.	180,726 European ancestry men	NA	11q12.2	NR	MYRF, TMEM258			ENSG00000124920, ENSG00000134825	NA	NA	rs174528-T	rs174528	0	174528	intron_variant	0	0.619906	2E-10	9.69897		0.00793417	[0.0054-0.0104] unit increase	Affymetrix [16582614] (imputed)	N
57	rs102274	9.1677e-13	11	61543499	rs174528	8.28951e-11	Height (standard GWA)	45057	37106081	Schoeler T	45043	Nat Hum Behav	www.ncbi.nlm.nih.gov/pubmed/37106081	Participation bias in the UK Biobank distorts genetic associations and downstream analyses.	283,749 European ancestry individuals	NA	11q12.2		MYRF, TMEM258			ENSG00000124920, ENSG00000134825	NA	NA	rs174528-C	rs174528	0	174528	intron_variant	0	NR	2E-10	9.69897		0.11272	[0.078-0.147] unit decrease	NR [7296935] (imputed)	N
57	rs102274	9.1677e-13	11	61543499	rs174528	8.28951e-11	RBC levels of AA	45030	36395887	Moore A	44879	J Biol Chem	www.ncbi.nlm.nih.gov/pubmed/36395887	Genome-wide metabolite quantitative trait loci analysis (mQTL) in red blood cells from volunteer blood donors.	243 individuals	NA	11q12.2		MYRF, TMEM258			ENSG00000124920, ENSG00000134825	NA	NA	rs174528-T	rs174528	0	174528	intron_variant	0	0.6	2E-8	7.69897		0.46	[0.3-0.62] unit increase	NR [811782] (imputed)	N
57	rs102274	9.1677e-13	11	61543499	rs174528	8.28951e-11	Ratio of docosahexaenoic acid to total fatty acid levels	44678	35213538	Richardson TG	44617	PLoS Biol	www.ncbi.nlm.nih.gov/pubmed/35213538	Characterising metabolomic signatures of lipid-modifying therapies through drug target mendelian randomisation.	115,006 European ancestry individuals	NA	11q12.2		MYRF, TMEM258			ENSG00000124920, ENSG00000134825	NA	NA	rs174528-T	rs174528	0	174528	intron_variant	0	0.622767	2E-814	813.699		0.250864	[0.24-0.26] unit increase	NR [11722792] (imputed)	N
57	rs102274	9.1677e-13	11	61543499	rs174528	8.28951e-11	Ratio of linoleic acid to total fatty acids	44678	35213538	Richardson TG	44617	PLoS Biol	www.ncbi.nlm.nih.gov/pubmed/35213538	Characterising metabolomic signatures of lipid-modifying therapies through drug target mendelian randomisation.	115,006 European ancestry individuals	NA	11q12.2		MYRF, TMEM258			ENSG00000124920, ENSG00000134825	NA	NA	rs174528-T	rs174528	0	174528	intron_variant	0	0.622767	1E-393	393		0.173993	[0.17-0.18] unit decrease	NR [11722792] (imputed)	N
57	rs102274	9.1677e-13	11	61543499	rs174528	8.28951e-11	Ratio of omega-6 fatty acids to omega-3 fatty acids	44678	35213538	Richardson TG	44617	PLoS Biol	www.ncbi.nlm.nih.gov/pubmed/35213538	Characterising metabolomic signatures of lipid-modifying therapies through drug target mendelian randomisation.	115,006 European ancestry individuals	NA	11q12.2		MYRF, TMEM258			ENSG00000124920, ENSG00000134825	NA	NA	rs174528-T	rs174528	0	174528	intron_variant	0	0.622767	2E-1519	1518.7		0.34064	[0.33-0.35] unit decrease	NR [11722792] (imputed)	N
57	rs102274	9.1677e-13	11	61543499	rs174528	8.28951e-11	Ratio of omega-6 fatty acids to total fatty acids	44678	35213538	Richardson TG	44617	PLoS Biol	www.ncbi.nlm.nih.gov/pubmed/35213538	Characterising metabolomic signatures of lipid-modifying therapies through drug target mendelian randomisation.	115,006 European ancestry individuals	NA	11q12.2		MYRF, TMEM258			ENSG00000124920, ENSG00000134825	NA	NA	rs174528-T	rs174528	0	174528	intron_variant	0	0.622767	8E-10	9.09691		0.0251335	[0.017-0.033] unit decrease	NR [11722792] (imputed)	N
57	rs102274	9.1677e-13	11	61543499	rs174528	8.28951e-11	Ratio of monounsaturated fatty acids to total fatty acids	44678	35213538	Richardson TG	44617	PLoS Biol	www.ncbi.nlm.nih.gov/pubmed/35213538	Characterising metabolomic signatures of lipid-modifying therapies through drug target mendelian randomisation.	115,006 European ancestry individuals	NA	11q12.2		MYRF, TMEM258			ENSG00000124920, ENSG00000134825	NA	NA	rs174528-T	rs174528	0	174528	intron_variant	0	0.622767	8E-424	423.097		0.17929	[0.17-0.19] unit decrease	NR [11722792] (imputed)	N
57	rs102274	9.1677e-13	11	61543499	rs174528	8.28951e-11	Omega-3 fatty acid levels	44678	35213538	Richardson TG	44617	PLoS Biol	www.ncbi.nlm.nih.gov/pubmed/35213538	Characterising metabolomic signatures of lipid-modifying therapies through drug target mendelian randomisation.	115,006 European ancestry individuals	NA	11q12.2		MYRF, TMEM258			ENSG00000124920, ENSG00000134825	NA	NA	rs174528-T	rs174528	0	174528	intron_variant	0	0.622767	2E-1260	1259.7		0.30909	[0.3-0.32] unit increase	NR [11722792] (imputed)	N
57	rs102274	9.1677e-13	11	61543499	rs174528	8.28951e-11	Coronary artery disease or von Willebrand factor levels (pleiotropy)	44762	35285134	Temprano-Sagrera G	44634	J Thromb Haemost	www.ncbi.nlm.nih.gov/pubmed/35285134	Multi-phenotype analyses of hemostatic traits with cardiovascular events reveal novel genetic associations.	172,122 European, South Asian or East Asian CAD cases, 566,864 European, South Asian or East Asian CAD controls, 46,354 European, African American or Hispanic individuals with measurements	NA	11q12.2		MYRF, TMEM258			ENSG00000124920, ENSG00000134825	NA	NA	rs174528-?	rs174528	0	174528	intron_variant	0	NR	8E-10	9.09691		NA		NR [NR]	N
57	rs102274	9.1677e-13	11	61543499	rs174528	8.28951e-11	Docosahexaenoic acid levels	44678	35213538	Richardson TG	44617	PLoS Biol	www.ncbi.nlm.nih.gov/pubmed/35213538	Characterising metabolomic signatures of lipid-modifying therapies through drug target mendelian randomisation.	115,006 European ancestry individuals	NA	11q12.2		MYRF, TMEM258			ENSG00000124920, ENSG00000134825	NA	NA	rs174528-T	rs174528	0	174528	intron_variant	0	0.622767	8E-940	939.097		0.264797	[0.26-0.27] unit increase	NR [11722792] (imputed)	N
57	rs102274	9.1677e-13	11	61543499	rs174528	8.28951e-11	Phosphatidylcholine diacyl C40:2 levels	44691	33414548	Lotta LA	44203	Nat Genet	www.ncbi.nlm.nih.gov/pubmed/33414548	A cross-platform approach identifies genetic regulators of human metabolism and health.	16,719 Caucasian ancestry individuals	NA	11q12.2		MYRF, TMEM258			ENSG00000124920, ENSG00000134825	NA	NA	rs174528-T	rs174528	0	174528	intron_variant	0	0.634	4E-12	11.3979		6.946	(zscore) increase	Affymetrix, Illumina [5793499] (imputed)	N
57	rs102274	9.1677e-13	11	61543499	rs174528	8.28951e-11	Phosphatidylinositol (15-MHDA_18:1) levels/Phosphatidylinositol (17:0_18:1) levels	44747	35668104	Cadby G	44718	Nat Commun	www.ncbi.nlm.nih.gov/pubmed/35668104	Comprehensive genetic analysis of the human lipidome identifies loci associated with lipid homeostasis with links to coronary artery disease.	4,492 European ancestry individuals	NA	11q12.2		MYRF, TMEM258			ENSG00000124920, ENSG00000134825	NA	NA	rs174528-C	rs174528	0	174528	intron_variant	0	NR	1E-10	10		0.146	[0.1-0.19] unit increase	Illumina [13869437] (imputed)	N
57	rs102274	9.1677e-13	11	61543499	rs174528	8.28951e-11	Lysophosphatidylcholine (22:5) [sn2] (n3) levels	44747	35668104	Cadby G	44718	Nat Commun	www.ncbi.nlm.nih.gov/pubmed/35668104	Comprehensive genetic analysis of the human lipidome identifies loci associated with lipid homeostasis with links to coronary artery disease.	4,492 European ancestry individuals	NA	11q12.2		MYRF, TMEM258			ENSG00000124920, ENSG00000134825	NA	NA	rs174528-C	rs174528	0	174528	intron_variant	0	NR	8E-18	17.0969		0.195	[0.15-0.24] unit decrease	Illumina [13869437] (imputed)	N
57	rs102274	9.1677e-13	11	61543499	rs174528	8.28951e-11	Lysophosphatidylcholine (22:5) [sn2] (n3) levels	44747	35668104	Cadby G	44718	Nat Commun	www.ncbi.nlm.nih.gov/pubmed/35668104	Comprehensive genetic analysis of the human lipidome identifies loci associated with lipid homeostasis with links to coronary artery disease.	4,492 European ancestry individuals	1,565 European ancestry individuals	11q12.2		MYRF, TMEM258			ENSG00000124920, ENSG00000134825	NA	NA	rs174528-C	rs174528	0	174528	intron_variant	0	NR	1E-19	19		0.207	[0.16-0.25] unit decrease	Illumina [13869437] (imputed)	N
57	rs102274	9.1677e-13	11	61543499	rs174528	8.28951e-11	Omega-3 fatty acids levels (UKB data field 23444)	45077	36764567	Davyson E	44966	Biol Psychiatry	www.ncbi.nlm.nih.gov/pubmed/36764567	Metabolomic Investigation of Major Depressive Disorder Identifies a Potentially Causal Association With Polyunsaturated Fatty Acids.	88,268 European ancestry individuals	NA	11q12.2		MYRF, TMEM258			ENSG00000124920, ENSG00000134825	NA	NA	rs174528-C	rs174528	0	174528	intron_variant	0	0.376184	1E-200	200		0.311306	[0.3-0.32] unit decrease	NR [16366159] (imputed)	N
57	rs102274	9.1677e-13	11	61543499	rs174528	8.28951e-11	Polyunsaturated fatty acids to monounsaturated fatty acids ratio (UKB data field 23458)	45077	36764567	Davyson E	44966	Biol Psychiatry	www.ncbi.nlm.nih.gov/pubmed/36764567	Metabolomic Investigation of Major Depressive Disorder Identifies a Potentially Causal Association With Polyunsaturated Fatty Acids.	88,268 European ancestry individuals	NA	11q12.2		MYRF, TMEM258			ENSG00000124920, ENSG00000134825	NA	NA	rs174528-C	rs174528	0	174528	intron_variant	0	0.376184	1E-200	200		0.153113	[0.14-0.16] unit decrease	NR [16366159] (imputed)	N
57	rs102274	9.1677e-13	11	61543499	rs174528	8.28951e-11	Linoleic acid to total fatty acids percentage (UKB data field 23456)	45077	36764567	Davyson E	44966	Biol Psychiatry	www.ncbi.nlm.nih.gov/pubmed/36764567	Metabolomic Investigation of Major Depressive Disorder Identifies a Potentially Causal Association With Polyunsaturated Fatty Acids.	88,268 European ancestry individuals	NA	11q12.2		MYRF, TMEM258			ENSG00000124920, ENSG00000134825	NA	NA	rs174528-C	rs174528	0	174528	intron_variant	0	0.376184	1E-200	200		0.176747	[0.17-0.19] unit increase	NR [16366159] (imputed)	N
57	rs102274	9.1677e-13	11	61543499	rs174528	8.28951e-11	Docosahexaenoic acid to total fatty acids percentage (UKB data field 23457)	45077	36764567	Davyson E	44966	Biol Psychiatry	www.ncbi.nlm.nih.gov/pubmed/36764567	Metabolomic Investigation of Major Depressive Disorder Identifies a Potentially Causal Association With Polyunsaturated Fatty Acids.	88,268 European ancestry individuals	NA	11q12.2		MYRF, TMEM258			ENSG00000124920, ENSG00000134825	NA	NA	rs174528-C	rs174528	0	174528	intron_variant	0	0.376184	1E-200	200		0.25149	[0.24-0.26] unit decrease	NR [16366159] (imputed)	N
57	rs102274	9.1677e-13	11	61543499	rs174528	8.28951e-11	Docosahexaenoic acid levels (UKB data field 23450)	45077	36764567	Davyson E	44966	Biol Psychiatry	www.ncbi.nlm.nih.gov/pubmed/36764567	Metabolomic Investigation of Major Depressive Disorder Identifies a Potentially Causal Association With Polyunsaturated Fatty Acids.	88,268 European ancestry individuals	NA	11q12.2		MYRF, TMEM258			ENSG00000124920, ENSG00000134825	NA	NA	rs174528-C	rs174528	0	174528	intron_variant	0	0.376184	1E-200	200		0.266976	[0.26-0.28] unit decrease	NR [16366159] (imputed)	N
57	rs102274	9.1677e-13	11	61543499	rs174528	8.28951e-11	Arachidonate (20:4n6) levels (elderly offspring)	45107	37118062	Xu Q	44665	Nat Aging	www.ncbi.nlm.nih.gov/pubmed/37118062	Metagenomic and metabolomic remodeling in nonagenarians and centenarians and its association with genetic and socioeconomic factors.	232 Han Chinese ancestry individuals	NA	11q12.2		MYRF, TMEM258			ENSG00000124920, ENSG00000134825	NA	NA	rs174528-?	rs174528	0	174528	intron_variant	0	NR	2E-9	8.69897		0.09762	[0.067-0.128] unit decrease	NR [111420]	N
57	rs102274	9.1677e-13	11	61543499	rs174528	8.28951e-11	1-arachidonylglycerol (20:4) levels	44879	35347128	Yin X	44648	Nat Commun	www.ncbi.nlm.nih.gov/pubmed/35347128	Genome-wide association studies of metabolites in Finnish men identify disease-relevant loci.	6,136 Finnish ancestry individuals	NA	11q12.2		MYRF, TMEM258			ENSG00000124920, ENSG00000134825	NA	NA	rs174528-C	rs174528	0	174528	intron_variant	0	NR	7E-40	39.1549		0.25	unit decrease	NR [16000000] (imputed)	N
57	rs102274	9.1677e-13	11	61543499	rs174528	8.28951e-11	Circulating docosahexaenoic acid levels	44804	35692035	Borges MC	44725	BMC Med	www.ncbi.nlm.nih.gov/pubmed/35692035	Role of circulating polyunsaturated fatty acids on cardiovascular diseases risk: analysis using Mendelian randomization and fatty acid genetic association data from over 114,000 UK Biobank participants.	114,999 European ancestry individuals	NA	11q12.2		MYRF, TMEM258			ENSG00000124920, ENSG00000134825	NA	NA	rs174528-T	rs174528	0	174528	intron_variant	0	0.62	1E-200	200		0.265	[0.26-0.27] unit increase	NR [12321876] (imputed)	N
57	rs102274	9.1677e-13	11	61543499	rs174528	8.28951e-11	Venous thromboembolism or von Willebrand factor levels (pleiotropy)	44762	35285134	Temprano-Sagrera G	44634	J Thromb Haemost	www.ncbi.nlm.nih.gov/pubmed/35285134	Multi-phenotype analyses of hemostatic traits with cardiovascular events reveal novel genetic associations.	30,234 European or African American VTE cases, 172,122 European or African American VTE controls, 46,354 European, African American or Hispanic individuals with measurements	NA	11q12.2		MYRF, TMEM258			ENSG00000124920, ENSG00000134825	NA	NA	rs174528-?	rs174528	0	174528	intron_variant	0	NR	4E-11	10.3979		NA		NR [NR]	N
57	rs102274	9.1677e-13	11	61543499	rs174528	8.28951e-11	Degree of unsaturation	44678	35213538	Richardson TG	44617	PLoS Biol	www.ncbi.nlm.nih.gov/pubmed/35213538	Characterising metabolomic signatures of lipid-modifying therapies through drug target mendelian randomisation.	115,006 European ancestry individuals	NA	11q12.2		MYRF, TMEM258			ENSG00000124920, ENSG00000134825	NA	NA	rs174528-T	rs174528	0	174528	intron_variant	0	0.622767	2E-1298	1297.7		0.310466	[0.3-0.32] unit increase	NR [11722792] (imputed)	N
57	rs102274	9.1677e-13	11	61543499	rs174528	8.28951e-11	Degree of unsaturation (UKB data field 23443)	45077	36764567	Davyson E	44966	Biol Psychiatry	www.ncbi.nlm.nih.gov/pubmed/36764567	Metabolomic Investigation of Major Depressive Disorder Identifies a Potentially Causal Association With Polyunsaturated Fatty Acids.	88,268 European ancestry individuals	NA	11q12.2		MYRF, TMEM258			ENSG00000124920, ENSG00000134825	NA	NA	rs174528-C	rs174528	0	174528	intron_variant	0	0.376184	1E-200	200		0.310972	[0.3-0.32] unit decrease	NR [16366159] (imputed)	N
57	rs102274	9.1677e-13	11	61543499	rs174528	8.28951e-11	Monounsaturated fatty acids to total fatty acids percentage (UKB data field 23454)	45077	36764567	Davyson E	44966	Biol Psychiatry	www.ncbi.nlm.nih.gov/pubmed/36764567	Metabolomic Investigation of Major Depressive Disorder Identifies a Potentially Causal Association With Polyunsaturated Fatty Acids.	88,268 European ancestry individuals	NA	11q12.2		MYRF, TMEM258			ENSG00000124920, ENSG00000134825	NA	NA	rs174528-C	rs174528	0	174528	intron_variant	0	0.376184	1E-200	200		0.179327	[0.17-0.19] unit increase	NR [16366159] (imputed)	N
57	rs102274	9.1677e-13	11	61543499	rs174528	8.28951e-11	Arachidonate (20:4n6) levels (advanced age)	45107	37118062	Xu Q	44665	Nat Aging	www.ncbi.nlm.nih.gov/pubmed/37118062	Metagenomic and metabolomic remodeling in nonagenarians and centenarians and its association with genetic and socioeconomic factors.	116 Han Chinese ancestry individuals	NA	11q12.2		MYRF, TMEM258			ENSG00000124920, ENSG00000134825	NA	NA	rs174528-?	rs174528	0	174528	intron_variant	0	NR	3E-9	8.52288		0.1438	[0.1-0.19] unit decrease	NR [114055]	N
57	rs102274	9.1677e-13	11	61543499	rs174528	8.28951e-11	1-stearoyl-2-arachidonoyl-gpc (18:0/20:4) levels (advanced age)	45107	37118062	Xu Q	44665	Nat Aging	www.ncbi.nlm.nih.gov/pubmed/37118062	Metagenomic and metabolomic remodeling in nonagenarians and centenarians and its association with genetic and socioeconomic factors.	116 Han Chinese ancestry individuals	NA	11q12.2		MYRF, TMEM258			ENSG00000124920, ENSG00000134825	NA	NA	rs174528-?	rs174528	0	174528	intron_variant	0	NR	2E-11	10.699		0.1157	[0.085-0.146] unit decrease	NR [114055]	N
57	rs102274	9.1677e-13	11	61543499	rs174528	8.28951e-11	1-stearoyl-2-arachidonoyl-gpc (18:0/20:4) levels (elderly offspring)	45107	37118062	Xu Q	44665	Nat Aging	www.ncbi.nlm.nih.gov/pubmed/37118062	Metagenomic and metabolomic remodeling in nonagenarians and centenarians and its association with genetic and socioeconomic factors.	232 Han Chinese ancestry individuals	NA	11q12.2		MYRF, TMEM258			ENSG00000124920, ENSG00000134825	NA	NA	rs174528-?	rs174528	0	174528	intron_variant	0	NR	9E-20	19.0458		0.1063	[0.085-0.127] unit decrease	NR [111420]	N
30	rs2078387	6.0927e-26	5	131999171	rs2243297	8.68857e-11	Atopic asthma	43938	31669095	Zhu Z	43762	J Allergy Clin Immunol	www.ncbi.nlm.nih.gov/pubmed/31669095	Shared Genetic and Experimental Links between Obesity-Related Traits and Asthma Subtypes in UK Biobank.	23,982 European ancestry cases, 393,169 European ancestry controls	NA	5q31.1	NR	TH2LCRR			ENSG00000223442	NA	NA	rs2243297-?	rs2243297	0	2243297	intron_variant	0	NR	4E-10	9.39794		NA		Affymetrix [~ 8270000] (imputed)	N
57	rs102274	9.1677e-13	11	61580635	rs174556	9.26457e-11	Serum metabolite levels	44386	33031748	Feofanova EV	44105	Am J Hum Genet	www.ncbi.nlm.nih.gov/pubmed/33031748	A Genome-wide Association Study Discovers 46 Loci of the Human Metabolome in the Hispanic Community Health Study/Study of Latinos.	3,926 Hispanic/Latino individuals	NA	11q12.2	FADS1	FADS1, FADS2			ENSG00000149485, ENSG00000134824	NA	NA	rs174556-C	rs174556	0	174556	intron_variant	0	0.555018	6E-22	21.2218	(stearidonate (18:4n3))	0.237	[0.19-0.29] unit increase	Illumina [13039987] (imputed)	N
57	rs102274	9.1677e-13	11	61580635	rs174556	9.26457e-11	Granulocyte percentage of myeloid white cells	42977	27863252	Astle WJ	42691	Cell	www.ncbi.nlm.nih.gov/pubmed/27863252	The Allelic Landscape of Human Blood Cell Trait Variation and Links to Common Complex Disease.	169,545 European ancestry individuals	NA	11q12.2	FADS1, FADS2	FADS1, FADS2			ENSG00000149485, ENSG00000134824	NA	NA	rs174556-T	rs174556	0	174556	intron_variant	0	0.3082	2E-17	16.699		0.0329064	[0.025-0.04] unit decrease	Affymetrix [~ 2500000] (imputed)	N
57	rs102274	9.1677e-13	11	61580635	rs174556	9.26457e-11	Metabolite levels	43839	23823483	Rhee EP	41457	Cell Metab	www.ncbi.nlm.nih.gov/pubmed/23823483	A genome-wide association study of the human metabolome in a community-based cohort.	2,076 European ancestry individuals	NA	11q12.2	FADS2	FADS1, FADS2			ENSG00000149485, ENSG00000134824	NA	NA	rs174556-?	rs174556	0	174556	intron_variant	0	NR	3E-16	15.5229	(TAG 58:11)	0.297824	[0.23-0.37] unit decrease	Affymetrix [at least 2500000] (imputed)	N
57	rs102274	9.1677e-13	11	61580635	rs174556	9.26457e-11	Trans fatty acid levels	42225	25646338	Mozaffarian D	41983	Am J Clin Nutr	www.ncbi.nlm.nih.gov/pubmed/25646338	Genetic loci associated with circulating phospholipid trans fatty acids: a meta-analysis of genome-wide association studies from the CHARGE Consortium.	8,013 European ancestry individuals	1,082 African American individuals, 669 Chinese ancestry individuals, 657 Hispanic individuals	11q12.2	NR	FADS1, FADS2			ENSG00000149485, ENSG00000134824	NA	NA	rs174556-T	rs174556	0	174556	intron_variant	0	0.294	3E-14	13.5229	(Cis/trans-18:2, EA)	0.0033	[0.0025-0.0041] unit increase	Affymetrix, Illumina [~ 2500000] (imputed)	N
57	rs102274	9.1677e-13	11	61580635	rs174556	9.26457e-11	Breast milk fatty acid composition (maternal genotype effect)	43238	29514873	Mychaleckyj JC	43166	J Med Genet	www.ncbi.nlm.nih.gov/pubmed/29514873	Multiplex genomewide association analysis of breast milk fatty acid composition extends the phenotypic association and potential selection of FADS1 variants to arachidonic acid, a critical infant micronutrient.	1,142 Bangladeshi ancestry (non-array genotyped, whole-genome imputed) mothers	NA	11q12.2	FADS1	FADS1, FADS2			ENSG00000149485, ENSG00000134824	NA	NA	rs174556-T	rs174556	0	174556	intron_variant	0	0.17	2E-10	9.69897	(arachidonic acid)	0.85	[-1.1688-2.8688] unit increase	Illumina [~ 932000] (imputed)	N
57	rs102274	9.1677e-13	11	61580635	rs174556	9.26457e-11	Breast milk fatty acid composition (infant genotype effect)	43238	29514873	Mychaleckyj JC	43166	J Med Genet	www.ncbi.nlm.nih.gov/pubmed/29514873	Multiplex genomewide association analysis of breast milk fatty acid composition extends the phenotypic association and potential selection of FADS1 variants to arachidonic acid, a critical infant micronutrient.	1,142 Bangladeshi ancestry infants	NA	11q12.2	FADS1	FADS1, FADS2			ENSG00000149485, ENSG00000134824	NA	NA	rs174556-T	rs174556	0	174556	intron_variant	0	0.17	5E-10	9.30103	(arachidonic acid)	NA		Illumina [~ 932000]	N
57	rs102274	9.1677e-13	11	61580635	rs174556	9.26457e-11	Phosphatidylcholine-O(36:5)_[M+H]1+/Phosphatidylcholine-P(36:4)_[M+H]1+ levels	44609	34503513	Harshfield EL	44449	BMC Med	www.ncbi.nlm.nih.gov/pubmed/34503513	Genome-wide analysis of blood lipid metabolites in over 5000 South Asians reveals biological insights at cardiometabolic disease loci.	5,662 Pakistani ancestry individuals	NA	11q12.2		FADS1, FADS2			ENSG00000149485, ENSG00000134824	NA	NA	rs174556-G	rs174556	0	174556	intron_variant	0	NR	2E-17	16.699		0.0695	[0.053-0.086] unit increase	Illumina [6720657] (imputed)	N
57	rs102274	9.1677e-13	11	61580635	rs174556	9.26457e-11	Phosphatidylcholine-O(38:5)_[M+H]1+/Phosphatidylcholine-P(38:4)_[M+H]1+ levels	44609	34503513	Harshfield EL	44449	BMC Med	www.ncbi.nlm.nih.gov/pubmed/34503513	Genome-wide analysis of blood lipid metabolites in over 5000 South Asians reveals biological insights at cardiometabolic disease loci.	5,662 Pakistani ancestry individuals	NA	11q12.2		FADS1, FADS2			ENSG00000149485, ENSG00000134824	NA	NA	rs174556-T	rs174556	0	174556	intron_variant	0	NR	2E-17	16.699		0.0639	[0.049-0.079] unit increase	Illumina [6720657] (imputed)	N
57	rs102274	9.1677e-13	11	61580635	rs174556	9.26457e-11	Phosphatidylcholine(32:0)_[M+H]1+/Phosphatidylethanolamine(35:0)_[M+H]1+/Phosphatidate(37:1)_[M+NH4]1+ levels	44609	34503513	Harshfield EL	44449	BMC Med	www.ncbi.nlm.nih.gov/pubmed/34503513	Genome-wide analysis of blood lipid metabolites in over 5000 South Asians reveals biological insights at cardiometabolic disease loci.	5,662 Pakistani ancestry individuals	NA	11q12.2		FADS1, FADS2			ENSG00000149485, ENSG00000134824	NA	NA	rs174556-C	rs174556	0	174556	intron_variant	0	NR	3E-17	16.5229		0.0585	[0.045-0.072] unit increase	Illumina [6720657] (imputed)	N
57	rs102274	9.1677e-13	11	61580635	rs174556	9.26457e-11	Phosphatidylcholine(36:5)_[M+OAc]1-/Phosphatidylserine(40:4)_[M-H]1- levels	44609	34503513	Harshfield EL	44449	BMC Med	www.ncbi.nlm.nih.gov/pubmed/34503513	Genome-wide analysis of blood lipid metabolites in over 5000 South Asians reveals biological insights at cardiometabolic disease loci.	5,662 Pakistani ancestry individuals	NA	11q12.2		FADS1, FADS2			ENSG00000149485, ENSG00000134824	NA	NA	rs174556-T	rs174556	0	174556	intron_variant	0	NR	2E-17	16.699		0.2138	[0.16-0.26] unit decrease	Illumina [6720657] (imputed)	N
57	rs102274	9.1677e-13	11	61580635	rs174556	9.26457e-11	Phosphatidylcholine(37:4)_[M+H]1+/Phosphatidylethanolamine(40:3)_[M+H]1+ levels	44609	34503513	Harshfield EL	44449	BMC Med	www.ncbi.nlm.nih.gov/pubmed/34503513	Genome-wide analysis of blood lipid metabolites in over 5000 South Asians reveals biological insights at cardiometabolic disease loci.	5,662 Pakistani ancestry individuals	NA	11q12.2		FADS1, FADS2			ENSG00000149485, ENSG00000134824	NA	NA	rs174556-G	rs174556	0	174556	intron_variant	0	NR	3E-17	16.5229		0.0846	[0.065-0.104] unit decrease	Illumina [6720657] (imputed)	N
57	rs102274	9.1677e-13	11	61580635	rs174556	9.26457e-11	Phosphatidylcholine(38:6)_[M+H]1+/Phosphatidylethanolamine(41:6)_[M+H]1+ levels	44609	34503513	Harshfield EL	44449	BMC Med	www.ncbi.nlm.nih.gov/pubmed/34503513	Genome-wide analysis of blood lipid metabolites in over 5000 South Asians reveals biological insights at cardiometabolic disease loci.	5,662 Pakistani ancestry individuals	NA	11q12.2		FADS1, FADS2			ENSG00000149485, ENSG00000134824	NA	NA	rs174556-C	rs174556	0	174556	intron_variant	0	NR	3E-17	16.5229		0.0535	[0.041-0.066] unit increase	Illumina [6720657] (imputed)	N
57	rs102274	9.1677e-13	11	61580635	rs174556	9.26457e-11	Cholesteryl ester(20:4)_[M+NH4]1+ levels	44609	34503513	Harshfield EL	44449	BMC Med	www.ncbi.nlm.nih.gov/pubmed/34503513	Genome-wide analysis of blood lipid metabolites in over 5000 South Asians reveals biological insights at cardiometabolic disease loci.	5,662 Pakistani ancestry individuals	NA	11q12.2		FADS1, FADS2			ENSG00000149485, ENSG00000134824	NA	NA	rs174556-T	rs174556	0	174556	intron_variant	0	NR	2E-17	16.699		0.0369	[0.028-0.045] unit increase	Illumina [6720657] (imputed)	N
57	rs102274	9.1677e-13	11	61580635	rs174556	9.26457e-11	Phosphatidylcholine(42:4)_[M+OAc]1- levels	44609	34503513	Harshfield EL	44449	BMC Med	www.ncbi.nlm.nih.gov/pubmed/34503513	Genome-wide analysis of blood lipid metabolites in over 5000 South Asians reveals biological insights at cardiometabolic disease loci.	5,662 Pakistani ancestry individuals	NA	11q12.2		FADS1, FADS2			ENSG00000149485, ENSG00000134824	NA	NA	rs174556-G	rs174556	0	174556	intron_variant	0	NR	3E-17	16.5229		0.0734	[0.056-0.09] unit decrease	Illumina [6720657] (imputed)	N
57	rs102274	9.1677e-13	11	61580635	rs174556	9.26457e-11	Phosphatidylethanolamine-O(38:4)_[M-H]1-/Phosphatidylcholine-O(35:4)_[M-H]1-/Phosphatidylcholine-P(35:3)_[M-H]1- levels	44609	34503513	Harshfield EL	44449	BMC Med	www.ncbi.nlm.nih.gov/pubmed/34503513	Genome-wide analysis of blood lipid metabolites in over 5000 South Asians reveals biological insights at cardiometabolic disease loci.	5,662 Pakistani ancestry individuals	NA	11q12.2		FADS1, FADS2			ENSG00000149485, ENSG00000134824	NA	NA	rs174556-C	rs174556	0	174556	intron_variant	0	NR	3E-17	16.5229		0.0478	[0.037-0.059] unit decrease	Illumina [6720657] (imputed)	N
57	rs102274	9.1677e-13	11	61580635	rs174556	9.26457e-11	Phosphatidylethanolamine-O(38:6)_[M+H]1+/Phosphatidylcholine-P(35:5)_[M+H]1+ levels	44609	34503513	Harshfield EL	44449	BMC Med	www.ncbi.nlm.nih.gov/pubmed/34503513	Genome-wide analysis of blood lipid metabolites in over 5000 South Asians reveals biological insights at cardiometabolic disease loci.	5,662 Pakistani ancestry individuals	NA	11q12.2		FADS1, FADS2			ENSG00000149485, ENSG00000134824	NA	NA	rs174556-G	rs174556	0	174556	intron_variant	0	NR	3E-17	16.5229		0.0879	[0.068-0.108] unit increase	Illumina [6720657] (imputed)	N
57	rs102274	9.1677e-13	11	61580635	rs174556	9.26457e-11	Cholesteryl ester(18:3)_[M+NH4]1+ levels	44609	34503513	Harshfield EL	44449	BMC Med	www.ncbi.nlm.nih.gov/pubmed/34503513	Genome-wide analysis of blood lipid metabolites in over 5000 South Asians reveals biological insights at cardiometabolic disease loci.	5,662 Pakistani ancestry individuals	NA	11q12.2		FADS1, FADS2			ENSG00000149485, ENSG00000134824	NA	NA	rs174556-G	rs174556	0	174556	intron_variant	0	NR	3E-17	16.5229		0.038	[0.029-0.047] unit increase	Illumina [6720657] (imputed)	N
57	rs102274	9.1677e-13	11	61580635	rs174556	9.26457e-11	Cholesteryl ester(20:5)_[M+NH4]1+ levels	44609	34503513	Harshfield EL	44449	BMC Med	www.ncbi.nlm.nih.gov/pubmed/34503513	Genome-wide analysis of blood lipid metabolites in over 5000 South Asians reveals biological insights at cardiometabolic disease loci.	5,662 Pakistani ancestry individuals	NA	11q12.2		FADS1, FADS2			ENSG00000149485, ENSG00000134824	NA	NA	rs174556-A	rs174556	0	174556	intron_variant	0	NR	2E-17	16.699		0.1834	[0.14-0.23] unit decrease	Illumina [6720657] (imputed)	N
57	rs102274	9.1677e-13	11	61580635	rs174556	9.26457e-11	Phosphatidylethanolamine(34:2)_[M+H]1+ levels	44609	34503513	Harshfield EL	44449	BMC Med	www.ncbi.nlm.nih.gov/pubmed/34503513	Genome-wide analysis of blood lipid metabolites in over 5000 South Asians reveals biological insights at cardiometabolic disease loci.	5,662 Pakistani ancestry individuals	NA	11q12.2		FADS1, FADS2			ENSG00000149485, ENSG00000134824	NA	NA	rs174556-T	rs174556	0	174556	intron_variant	0	NR	3E-17	16.5229		0.0542	[0.042-0.067] unit increase	Illumina [6720657] (imputed)	N
57	rs102274	9.1677e-13	11	61580635	rs174556	9.26457e-11	Phosphatidylethanolamine(38:5)_[M-H]1- levels	44609	34503513	Harshfield EL	44449	BMC Med	www.ncbi.nlm.nih.gov/pubmed/34503513	Genome-wide analysis of blood lipid metabolites in over 5000 South Asians reveals biological insights at cardiometabolic disease loci.	5,662 Pakistani ancestry individuals	NA	11q12.2		FADS1, FADS2			ENSG00000149485, ENSG00000134824	NA	NA	rs174556-G	rs174556	0	174556	intron_variant	0	NR	3E-17	16.5229		0.0693	[0.053-0.085] unit increase	Illumina [6720657] (imputed)	N
57	rs102274	9.1677e-13	11	61580635	rs174556	9.26457e-11	Phosphatidylcholine(33:2)_[M+H]1+/Phosphatidylethanolamine(36:2)_[M+H]1+/Phosphatidate(38:3)_[M+NH4]1+ levels	44609	34503513	Harshfield EL	44449	BMC Med	www.ncbi.nlm.nih.gov/pubmed/34503513	Genome-wide analysis of blood lipid metabolites in over 5000 South Asians reveals biological insights at cardiometabolic disease loci.	5,662 Pakistani ancestry individuals	NA	11q12.2		FADS1, FADS2			ENSG00000149485, ENSG00000134824	NA	NA	rs174556-G	rs174556	0	174556	intron_variant	0	NR	3E-17	16.5229		0.184	[0.14-0.23] unit decrease	Illumina [6720657] (imputed)	N
57	rs102274	9.1677e-13	11	61580635	rs174556	9.26457e-11	Phosphatidylcholine(36:2)_[M+H]1+/Phosphatidylethanolamine(39:2)_[M+H]1+/Phosphatidate(41:3)_[M+NH4]1+ levels	44609	34503513	Harshfield EL	44449	BMC Med	www.ncbi.nlm.nih.gov/pubmed/34503513	Genome-wide analysis of blood lipid metabolites in over 5000 South Asians reveals biological insights at cardiometabolic disease loci.	5,662 Pakistani ancestry individuals	NA	11q12.2		FADS1, FADS2			ENSG00000149485, ENSG00000134824	NA	NA	rs174556-C	rs174556	0	174556	intron_variant	0	NR	3E-17	16.5229		0.0477	[0.037-0.059] unit decrease	Illumina [6720657] (imputed)	N
57	rs102274	9.1677e-13	11	61580635	rs174556	9.26457e-11	Phosphatidylcholine(37:4)_[M+H]1+/Phosphatidylethanolamine(40:4)_[M+H]1+/Phosphatidate(42:5)_[M+NH4]1+ levels	44609	34503513	Harshfield EL	44449	BMC Med	www.ncbi.nlm.nih.gov/pubmed/34503513	Genome-wide analysis of blood lipid metabolites in over 5000 South Asians reveals biological insights at cardiometabolic disease loci.	5,662 Pakistani ancestry individuals	NA	11q12.2		FADS1, FADS2			ENSG00000149485, ENSG00000134824	NA	NA	rs174556-C	rs174556	0	174556	intron_variant	0	NR	2E-17	16.699		0.1264	[0.097-0.156] unit decrease	Illumina [6720657] (imputed)	N
57	rs102274	9.1677e-13	11	61580635	rs174556	9.26457e-11	Phosphatidylcholine(40:4)_[M+OAc]1-/Phosphatidylserine(44:3)_[M-H]1- levels	44609	34503513	Harshfield EL	44449	BMC Med	www.ncbi.nlm.nih.gov/pubmed/34503513	Genome-wide analysis of blood lipid metabolites in over 5000 South Asians reveals biological insights at cardiometabolic disease loci.	5,662 Pakistani ancestry individuals	NA	11q12.2		FADS1, FADS2			ENSG00000149485, ENSG00000134824	NA	NA	rs174556-G	rs174556	0	174556	intron_variant	0	NR	3E-17	16.5229		0.0484	[0.037-0.06] unit increase	Illumina [6720657] (imputed)	N
57	rs102274	9.1677e-13	11	61580635	rs174556	9.26457e-11	Phosphatidylcholine(39:6)_[M+OAc]1-/Phosphatidylserine(43:5)_[M-H]1- levels	44609	34503513	Harshfield EL	44449	BMC Med	www.ncbi.nlm.nih.gov/pubmed/34503513	Genome-wide analysis of blood lipid metabolites in over 5000 South Asians reveals biological insights at cardiometabolic disease loci.	5,662 Pakistani ancestry individuals	NA	11q12.2		FADS1, FADS2			ENSG00000149485, ENSG00000134824	NA	NA	rs174556-A	rs174556	0	174556	intron_variant	0	NR	3E-17	16.5229		0.0856	[0.066-0.105] unit increase	Illumina [6720657] (imputed)	N
57	rs102274	9.1677e-13	11	61580635	rs174556	9.26457e-11	Phosphatidylcholine(40:5)_[M+H]1+ levels	44609	34503513	Harshfield EL	44449	BMC Med	www.ncbi.nlm.nih.gov/pubmed/34503513	Genome-wide analysis of blood lipid metabolites in over 5000 South Asians reveals biological insights at cardiometabolic disease loci.	5,662 Pakistani ancestry individuals	NA	11q12.2		FADS1, FADS2			ENSG00000149485, ENSG00000134824	NA	NA	rs174556-C	rs174556	0	174556	intron_variant	0	NR	2E-17	16.699		0.1094	[0.084-0.135] unit increase	Illumina [6720657] (imputed)	N
57	rs102274	9.1677e-13	11	61580635	rs174556	9.26457e-11	Phosphatidylcholine-O(40:5)_[M+H]1+/Phosphatidylcholine-P(40:4)_[M+H]1+ levels	44609	34503513	Harshfield EL	44449	BMC Med	www.ncbi.nlm.nih.gov/pubmed/34503513	Genome-wide analysis of blood lipid metabolites in over 5000 South Asians reveals biological insights at cardiometabolic disease loci.	5,662 Pakistani ancestry individuals	NA	11q12.2		FADS1, FADS2			ENSG00000149485, ENSG00000134824	NA	NA	rs174556-A	rs174556	0	174556	intron_variant	0	NR	3E-17	16.5229		0.0449	[0.035-0.055] unit decrease	Illumina [6720657] (imputed)	N
57	rs102274	9.1677e-13	11	61580635	rs174556	9.26457e-11	Phosphatidylcholine-O(40:6)_[M+H]1+/Phosphatidylcholine-P(40:5)_[M+H]1+ levels	44609	34503513	Harshfield EL	44449	BMC Med	www.ncbi.nlm.nih.gov/pubmed/34503513	Genome-wide analysis of blood lipid metabolites in over 5000 South Asians reveals biological insights at cardiometabolic disease loci.	5,662 Pakistani ancestry individuals	NA	11q12.2		FADS1, FADS2			ENSG00000149485, ENSG00000134824	NA	NA	rs174556-C	rs174556	0	174556	intron_variant	0	NR	3E-17	16.5229		0.1837	[0.14-0.23] unit decrease	Illumina [6720657] (imputed)	N
57	rs102274	9.1677e-13	11	61580635	rs174556	9.26457e-11	Phosphatidylcholine(36:3)_[M+H]1+/Phosphatidylethanolamine(39:3)_[M+H]1+/Phosphatidate(41:4)_[M+NH4]1+ levels	44609	34503513	Harshfield EL	44449	BMC Med	www.ncbi.nlm.nih.gov/pubmed/34503513	Genome-wide analysis of blood lipid metabolites in over 5000 South Asians reveals biological insights at cardiometabolic disease loci.	5,662 Pakistani ancestry individuals	NA	11q12.2		FADS1, FADS2			ENSG00000149485, ENSG00000134824	NA	NA	rs174556-T	rs174556	0	174556	intron_variant	0	NR	2E-17	16.699		0.0722	[0.056-0.089] unit increase	Illumina [6720657] (imputed)	N
57	rs102274	9.1677e-13	11	61580635	rs174556	9.26457e-11	Phosphatidylcholine(36:3)_[M+OAc]1-/Phosphatidylserine(40:2)_[M-H]1- levels	44609	34503513	Harshfield EL	44449	BMC Med	www.ncbi.nlm.nih.gov/pubmed/34503513	Genome-wide analysis of blood lipid metabolites in over 5000 South Asians reveals biological insights at cardiometabolic disease loci.	5,662 Pakistani ancestry individuals	NA	11q12.2		FADS1, FADS2			ENSG00000149485, ENSG00000134824	NA	NA	rs174556-G	rs174556	0	174556	intron_variant	0	NR	2E-17	16.699		0.188	[0.14-0.23] unit decrease	Illumina [6720657] (imputed)	N
57	rs102274	9.1677e-13	11	61580635	rs174556	9.26457e-11	Phosphatidylcholine(40:5)_[M+OAc]1-/Phosphatidylserine(44:4)_[M-H]1- levels	44609	34503513	Harshfield EL	44449	BMC Med	www.ncbi.nlm.nih.gov/pubmed/34503513	Genome-wide analysis of blood lipid metabolites in over 5000 South Asians reveals biological insights at cardiometabolic disease loci.	5,662 Pakistani ancestry individuals	NA	11q12.2		FADS1, FADS2			ENSG00000149485, ENSG00000134824	NA	NA	rs174556-G	rs174556	0	174556	intron_variant	0	NR	2E-17	16.699		0.0688	[0.053-0.085] unit increase	Illumina [6720657] (imputed)	N
57	rs102274	9.1677e-13	11	61580635	rs174556	9.26457e-11	Phosphatidylcholine(40:6)_[M+OAc]1-/Phosphatidylserine(44:5)_[M-H]1- levels	44609	34503513	Harshfield EL	44449	BMC Med	www.ncbi.nlm.nih.gov/pubmed/34503513	Genome-wide analysis of blood lipid metabolites in over 5000 South Asians reveals biological insights at cardiometabolic disease loci.	5,662 Pakistani ancestry individuals	NA	11q12.2		FADS1, FADS2			ENSG00000149485, ENSG00000134824	NA	NA	rs174556-C	rs174556	0	174556	intron_variant	0	NR	3E-17	16.5229		0.1837	[0.14-0.23] unit decrease	Illumina [6720657] (imputed)	N
57	rs102274	9.1677e-13	11	61580635	rs174556	9.26457e-11	Phosphatidylcholine(40:6)_[M+H]1+/Phosphatidylethanolamine(43:6)_[M+H]1+ levels	44609	34503513	Harshfield EL	44449	BMC Med	www.ncbi.nlm.nih.gov/pubmed/34503513	Genome-wide analysis of blood lipid metabolites in over 5000 South Asians reveals biological insights at cardiometabolic disease loci.	5,662 Pakistani ancestry individuals	NA	11q12.2		FADS1, FADS2			ENSG00000149485, ENSG00000134824	NA	NA	rs174556-C	rs174556	0	174556	intron_variant	0	NR	3E-17	16.5229		0.0733	[0.056-0.09] unit decrease	Illumina [6720657] (imputed)	N
57	rs102274	9.1677e-13	11	61580635	rs174556	9.26457e-11	Phosphatidylcholine-O(36:3)_M+H]1+/Phosphatidylcholine-P(36:2)_M+H]1+ levels	44609	34503513	Harshfield EL	44449	BMC Med	www.ncbi.nlm.nih.gov/pubmed/34503513	Genome-wide analysis of blood lipid metabolites in over 5000 South Asians reveals biological insights at cardiometabolic disease loci.	5,662 Pakistani ancestry individuals	NA	11q12.2		FADS1, FADS2			ENSG00000149485, ENSG00000134824	NA	NA	rs174556-G	rs174556	0	174556	intron_variant	0	NR	2E-17	16.699		0.0687	[0.053-0.085] unit increase	Illumina [6720657] (imputed)	N
57	rs102274	9.1677e-13	11	61580635	rs174556	9.26457e-11	Phosphatidylcholine(34:2)_[M+H]1+/Phosphatidylethanolamine(37:2)_[M+H]1+/Phosphatidate(39:3)_[M+NH4]1+ levels	44609	34503513	Harshfield EL	44449	BMC Med	www.ncbi.nlm.nih.gov/pubmed/34503513	Genome-wide analysis of blood lipid metabolites in over 5000 South Asians reveals biological insights at cardiometabolic disease loci.	5,662 Pakistani ancestry individuals	NA	11q12.2		FADS1, FADS2			ENSG00000149485, ENSG00000134824	NA	NA	rs174556-G	rs174556	0	174556	intron_variant	0	NR	3E-17	16.5229		0.1273	[0.098-0.157] unit decrease	Illumina [6720657] (imputed)	N
57	rs102274	9.1677e-13	11	61580635	rs174556	9.26457e-11	Phosphatidylcholine(33:3)_[M+H]1+/Phosphatidylethanolamine(36:3)_[M+H]1+/Phosphatidate(38:4)_[M+NH4]1+ levels	44609	34503513	Harshfield EL	44449	BMC Med	www.ncbi.nlm.nih.gov/pubmed/34503513	Genome-wide analysis of blood lipid metabolites in over 5000 South Asians reveals biological insights at cardiometabolic disease loci.	5,662 Pakistani ancestry individuals	NA	11q12.2		FADS1, FADS2			ENSG00000149485, ENSG00000134824	NA	NA	rs174556-G	rs174556	0	174556	intron_variant	0	NR	3E-17	16.5229		0.0477	[0.037-0.059] unit increase	Illumina [6720657] (imputed)	N
57	rs102274	9.1677e-13	11	61580635	rs174556	9.26457e-11	Phosphatidylcholine(35:4)_[M+H]1+/Phosphatidylethanolamine(38:4)_[M+H]1+/Phosphatidate(40:5)_[M+NH4]1+ levels	44609	34503513	Harshfield EL	44449	BMC Med	www.ncbi.nlm.nih.gov/pubmed/34503513	Genome-wide analysis of blood lipid metabolites in over 5000 South Asians reveals biological insights at cardiometabolic disease loci.	5,662 Pakistani ancestry individuals	NA	11q12.2		FADS1, FADS2			ENSG00000149485, ENSG00000134824	NA	NA	rs174556-G	rs174556	0	174556	intron_variant	0	NR	2E-17	16.699		0.0635	[0.049-0.078] unit increase	Illumina [6720657] (imputed)	N
57	rs102274	9.1677e-13	11	61580635	rs174556	9.26457e-11	Phosphatidylcholine(38:3)_[M+H]1+/Phosphatidylethanolamine(41:3)_[M+H]1+/Phosphatidate(43:4)_[M+NH4]1+ levels	44609	34503513	Harshfield EL	44449	BMC Med	www.ncbi.nlm.nih.gov/pubmed/34503513	Genome-wide analysis of blood lipid metabolites in over 5000 South Asians reveals biological insights at cardiometabolic disease loci.	5,662 Pakistani ancestry individuals	NA	11q12.2		FADS1, FADS2			ENSG00000149485, ENSG00000134824	NA	NA	rs174556-C	rs174556	0	174556	intron_variant	0	NR	3E-17	16.5229		0.0734	[0.056-0.09] unit decrease	Illumina [6720657] (imputed)	N
57	rs102274	9.1677e-13	11	61580635	rs174556	9.26457e-11	Phosphatidylcholine(38:4)_[M+OAc]1-/Phosphatidylserine(42:3)_[M-H]1- levels	44609	34503513	Harshfield EL	44449	BMC Med	www.ncbi.nlm.nih.gov/pubmed/34503513	Genome-wide analysis of blood lipid metabolites in over 5000 South Asians reveals biological insights at cardiometabolic disease loci.	5,662 Pakistani ancestry individuals	NA	11q12.2		FADS1, FADS2			ENSG00000149485, ENSG00000134824	NA	NA	rs174556-A	rs174556	0	174556	intron_variant	0	NR	2E-17	16.699		0.0574	[0.044-0.071] unit decrease	Illumina [6720657] (imputed)	N
57	rs102274	9.1677e-13	11	61580635	rs174556	9.26457e-11	Phosphatidylcholine(38:3)_[M+OAc]1-/Phosphatidylserine(42:2)_[M-H]1- levels	44609	34503513	Harshfield EL	44449	BMC Med	www.ncbi.nlm.nih.gov/pubmed/34503513	Genome-wide analysis of blood lipid metabolites in over 5000 South Asians reveals biological insights at cardiometabolic disease loci.	5,662 Pakistani ancestry individuals	NA	11q12.2		FADS1, FADS2			ENSG00000149485, ENSG00000134824	NA	NA	rs174556-A	rs174556	0	174556	intron_variant	0	NR	3E-17	16.5229		0.1851	[0.14-0.23] unit decrease	Illumina [6720657] (imputed)	N
57	rs102274	9.1677e-13	11	61580635	rs174556	9.26457e-11	Phosphatidylcholine(38:4)_[M+H]1+/Phosphatidylethanolamine(41:4)_[M+H]1+ levels	44609	34503513	Harshfield EL	44449	BMC Med	www.ncbi.nlm.nih.gov/pubmed/34503513	Genome-wide analysis of blood lipid metabolites in over 5000 South Asians reveals biological insights at cardiometabolic disease loci.	5,662 Pakistani ancestry individuals	NA	11q12.2		FADS1, FADS2			ENSG00000149485, ENSG00000134824	NA	NA	rs174556-A	rs174556	0	174556	intron_variant	0	NR	2E-17	16.699		0.0811	[0.062-0.1] unit increase	Illumina [6720657] (imputed)	N
57	rs102274	9.1677e-13	11	61580635	rs174556	9.26457e-11	Phosphatidylcholine(38:5)_[M+H]1+/Phosphatidylethanolamine(41:5)_[M+H]1+/Phosphatidate(43:6)_[M+NH4]1+ levels	44609	34503513	Harshfield EL	44449	BMC Med	www.ncbi.nlm.nih.gov/pubmed/34503513	Genome-wide analysis of blood lipid metabolites in over 5000 South Asians reveals biological insights at cardiometabolic disease loci.	5,662 Pakistani ancestry individuals	NA	11q12.2		FADS1, FADS2			ENSG00000149485, ENSG00000134824	NA	NA	rs174556-G	rs174556	0	174556	intron_variant	0	NR	2E-17	16.699		0.0746	[0.057-0.092] unit increase	Illumina [6720657] (imputed)	N
57	rs102274	9.1677e-13	11	61580635	rs174556	9.26457e-11	Prenylcysteine oxidase 1 levels	45019	34648354	Pietzner M	44512	Science	www.ncbi.nlm.nih.gov/pubmed/34648354	Mapping the proteo-genomic convergence of human diseases.	10,708 European ancestry individuals	NA	11q12.2		FADS1, FADS2			ENSG00000149485, ENSG00000134824	NA	NA	rs174556-T	rs174556	0	174556	intron_variant	0	0.3	6E-12	11.2218		0.102	[0.073-0.131] unit decrease	Affymetrix, Illumina [10200000] (imputed)	N
57	rs102274	9.1677e-13	11	61580635	rs174556	9.26457e-11	Phosphatidylserine(35:2)_[M+OAc]1- levels	44609	34503513	Harshfield EL	44449	BMC Med	www.ncbi.nlm.nih.gov/pubmed/34503513	Genome-wide analysis of blood lipid metabolites in over 5000 South Asians reveals biological insights at cardiometabolic disease loci.	5,662 Pakistani ancestry individuals	NA	11q12.2		FADS1, FADS2			ENSG00000149485, ENSG00000134824	NA	NA	rs174556-T	rs174556	0	174556	intron_variant	0	NR	3E-17	16.5229		0.0571	[0.044-0.07] unit increase	Illumina [6720657] (imputed)	N
57	rs102274	9.1677e-13	11	61580635	rs174556	9.26457e-11	Triacylglycerol(56:6)_[M+NH4]1+ levels	44609	34503513	Harshfield EL	44449	BMC Med	www.ncbi.nlm.nih.gov/pubmed/34503513	Genome-wide analysis of blood lipid metabolites in over 5000 South Asians reveals biological insights at cardiometabolic disease loci.	5,662 Pakistani ancestry individuals	NA	11q12.2		FADS1, FADS2			ENSG00000149485, ENSG00000134824	NA	NA	rs174556-G	rs174556	0	174556	intron_variant	0	NR	3E-17	16.5229		0.0818	[0.063-0.101] unit increase	Illumina [6720657] (imputed)	N
57	rs102274	9.1677e-13	11	61580635	rs174556	9.26457e-11	Triacylglycerol(56:7)_[M+NH4]1+ levels	44609	34503513	Harshfield EL	44449	BMC Med	www.ncbi.nlm.nih.gov/pubmed/34503513	Genome-wide analysis of blood lipid metabolites in over 5000 South Asians reveals biological insights at cardiometabolic disease loci.	5,662 Pakistani ancestry individuals	NA	11q12.2		FADS1, FADS2			ENSG00000149485, ENSG00000134824	NA	NA	rs174556-G	rs174556	0	174556	intron_variant	0	NR	3E-17	16.5229		0.1836	[0.14-0.23] unit decrease	Illumina [6720657] (imputed)	N
57	rs102274	9.1677e-13	11	61580635	rs174556	9.26457e-11	Triacylglycerol(56:4)_[M+NH4]1+ levels	44609	34503513	Harshfield EL	44449	BMC Med	www.ncbi.nlm.nih.gov/pubmed/34503513	Genome-wide analysis of blood lipid metabolites in over 5000 South Asians reveals biological insights at cardiometabolic disease loci.	5,662 Pakistani ancestry individuals	NA	11q12.2		FADS1, FADS2			ENSG00000149485, ENSG00000134824	NA	NA	rs174556-C	rs174556	0	174556	intron_variant	0	NR	3E-17	16.5229		0.0477	[0.037-0.059] unit decrease	Illumina [6720657] (imputed)	N
57	rs102274	9.1677e-13	11	61580635	rs174556	9.26457e-11	Phosphatidylserine(44:6)_[M+OAc]1- levels	44609	34503513	Harshfield EL	44449	BMC Med	www.ncbi.nlm.nih.gov/pubmed/34503513	Genome-wide analysis of blood lipid metabolites in over 5000 South Asians reveals biological insights at cardiometabolic disease loci.	5,662 Pakistani ancestry individuals	NA	11q12.2		FADS1, FADS2			ENSG00000149485, ENSG00000134824	NA	NA	rs174556-C	rs174556	0	174556	intron_variant	0	NR	2E-17	16.699		0.0688	[0.053-0.085] unit increase	Illumina [6720657] (imputed)	N
57	rs102274	9.1677e-13	11	61580635	rs174556	9.26457e-11	Phosphatidylserine(42:7)_[M+OAc]1- levels	44609	34503513	Harshfield EL	44449	BMC Med	www.ncbi.nlm.nih.gov/pubmed/34503513	Genome-wide analysis of blood lipid metabolites in over 5000 South Asians reveals biological insights at cardiometabolic disease loci.	5,662 Pakistani ancestry individuals	NA	11q12.2		FADS1, FADS2			ENSG00000149485, ENSG00000134824	NA	NA	rs174556-A	rs174556	0	174556	intron_variant	0	NR	3E-17	16.5229		0.0391	[0.03-0.048] unit increase	Illumina [6720657] (imputed)	N
57	rs102274	9.1677e-13	11	61580635	rs174556	9.26457e-11	Phosphatidylserine(42:5)_[M+OAc]1- levels	44609	34503513	Harshfield EL	44449	BMC Med	www.ncbi.nlm.nih.gov/pubmed/34503513	Genome-wide analysis of blood lipid metabolites in over 5000 South Asians reveals biological insights at cardiometabolic disease loci.	5,662 Pakistani ancestry individuals	NA	11q12.2		FADS1, FADS2			ENSG00000149485, ENSG00000134824	NA	NA	rs174556-G	rs174556	0	174556	intron_variant	0	NR	3E-17	16.5229		0.0713	[0.055-0.088] unit increase	Illumina [6720657] (imputed)	N
57	rs102274	9.1677e-13	11	61580635	rs174556	9.26457e-11	Sphingomyelin(44:9)_[M+H]1- levels	44609	34503513	Harshfield EL	44449	BMC Med	www.ncbi.nlm.nih.gov/pubmed/34503513	Genome-wide analysis of blood lipid metabolites in over 5000 South Asians reveals biological insights at cardiometabolic disease loci.	5,662 Pakistani ancestry individuals	NA	11q12.2		FADS1, FADS2			ENSG00000149485, ENSG00000134824	NA	NA	rs174556-A	rs174556	0	174556	intron_variant	0	NR	2E-17	16.699		0.0587	[0.045-0.072] unit decrease	Illumina [6720657] (imputed)	N
57	rs102274	9.1677e-13	11	61580635	rs174556	9.26457e-11	Triacylglycerol(58:9)_[M+NH4]1+ levels	44609	34503513	Harshfield EL	44449	BMC Med	www.ncbi.nlm.nih.gov/pubmed/34503513	Genome-wide analysis of blood lipid metabolites in over 5000 South Asians reveals biological insights at cardiometabolic disease loci.	5,662 Pakistani ancestry individuals	NA	11q12.2		FADS1, FADS2			ENSG00000149485, ENSG00000134824	NA	NA	rs174556-C	rs174556	0	174556	intron_variant	0	NR	3E-17	16.5229		0.0778	[0.06-0.096] unit decrease	Illumina [6720657] (imputed)	N
57	rs102274	9.1677e-13	11	61580635	rs174556	9.26457e-11	Phosphatidylglycerol(36:0)_[M-H]1- levels	44609	34503513	Harshfield EL	44449	BMC Med	www.ncbi.nlm.nih.gov/pubmed/34503513	Genome-wide analysis of blood lipid metabolites in over 5000 South Asians reveals biological insights at cardiometabolic disease loci.	5,662 Pakistani ancestry individuals	NA	11q12.2		FADS1, FADS2			ENSG00000149485, ENSG00000134824	NA	NA	rs174556-A	rs174556	0	174556	intron_variant	0	NR	3E-17	16.5229		0.0477	[0.037-0.059] unit decrease	Illumina [6720657] (imputed)	N
57	rs102274	9.1677e-13	11	61580635	rs174556	9.26457e-11	Fatty acid(20:4)_[M-H]1- levels	44609	34503513	Harshfield EL	44449	BMC Med	www.ncbi.nlm.nih.gov/pubmed/34503513	Genome-wide analysis of blood lipid metabolites in over 5000 South Asians reveals biological insights at cardiometabolic disease loci.	5,662 Pakistani ancestry individuals	NA	11q12.2		FADS1, FADS2			ENSG00000149485, ENSG00000134824	NA	NA	rs174556-G	rs174556	0	174556	intron_variant	0	NR	2E-17	16.699		0.0702	[0.054-0.086] unit decrease	Illumina [6720657] (imputed)	N
57	rs102274	9.1677e-13	11	61580635	rs174556	9.26457e-11	Fatty acid(22:4)_[M-H]1- levels	44609	34503513	Harshfield EL	44449	BMC Med	www.ncbi.nlm.nih.gov/pubmed/34503513	Genome-wide analysis of blood lipid metabolites in over 5000 South Asians reveals biological insights at cardiometabolic disease loci.	5,662 Pakistani ancestry individuals	NA	11q12.2		FADS1, FADS2			ENSG00000149485, ENSG00000134824	NA	NA	rs174556-G	rs174556	0	174556	intron_variant	0	NR	3E-17	16.5229		0.0591	[0.045-0.073] unit decrease	Illumina [6720657] (imputed)	N
57	rs102274	9.1677e-13	11	61580635	rs174556	9.26457e-11	Phosphatidate(34:2)_[M-H]1- levels	44609	34503513	Harshfield EL	44449	BMC Med	www.ncbi.nlm.nih.gov/pubmed/34503513	Genome-wide analysis of blood lipid metabolites in over 5000 South Asians reveals biological insights at cardiometabolic disease loci.	5,662 Pakistani ancestry individuals	NA	11q12.2		FADS1, FADS2			ENSG00000149485, ENSG00000134824	NA	NA	rs174556-A	rs174556	0	174556	intron_variant	0	NR	3E-17	16.5229		0.1155	[0.089-0.142] unit decrease	Illumina [6720657] (imputed)	N
57	rs102274	9.1677e-13	11	61580635	rs174556	9.26457e-11	Phosphatidylinositol-O(36:0)_[M-H]1-/Phosphatidylglycerol(37:0)_[M+OAc]1- levels	44609	34503513	Harshfield EL	44449	BMC Med	www.ncbi.nlm.nih.gov/pubmed/34503513	Genome-wide analysis of blood lipid metabolites in over 5000 South Asians reveals biological insights at cardiometabolic disease loci.	5,662 Pakistani ancestry individuals	NA	11q12.2		FADS1, FADS2			ENSG00000149485, ENSG00000134824	NA	NA	rs174556-G	rs174556	0	174556	intron_variant	0	NR	3E-17	16.5229		0.0483	[0.037-0.059] unit increase	Illumina [6720657] (imputed)	N
57	rs102274	9.1677e-13	11	61580635	rs174556	9.26457e-11	Phosphatidylinositol-O(33:0)_[M-H]1- levels	44609	34503513	Harshfield EL	44449	BMC Med	www.ncbi.nlm.nih.gov/pubmed/34503513	Genome-wide analysis of blood lipid metabolites in over 5000 South Asians reveals biological insights at cardiometabolic disease loci.	5,662 Pakistani ancestry individuals	NA	11q12.2		FADS1, FADS2			ENSG00000149485, ENSG00000134824	NA	NA	rs174556-G	rs174556	0	174556	intron_variant	0	NR	3E-17	16.5229		0.0884	[0.068-0.109] unit decrease	Illumina [6720657] (imputed)	N
57	rs102274	9.1677e-13	11	61580635	rs174556	9.26457e-11	Phosphatidylinositol(36:2)_[M-H]1- levels	44609	34503513	Harshfield EL	44449	BMC Med	www.ncbi.nlm.nih.gov/pubmed/34503513	Genome-wide analysis of blood lipid metabolites in over 5000 South Asians reveals biological insights at cardiometabolic disease loci.	5,662 Pakistani ancestry individuals	NA	11q12.2		FADS1, FADS2			ENSG00000149485, ENSG00000134824	NA	NA	rs174556-T	rs174556	0	174556	intron_variant	0	NR	3E-17	16.5229		0.0553	[0.043-0.068] unit increase	Illumina [6720657] (imputed)	N
57	rs102274	9.1677e-13	11	61580635	rs174556	9.26457e-11	Phosphatidylglycerol(34:0)_[M-H]1- levels	44609	34503513	Harshfield EL	44449	BMC Med	www.ncbi.nlm.nih.gov/pubmed/34503513	Genome-wide analysis of blood lipid metabolites in over 5000 South Asians reveals biological insights at cardiometabolic disease loci.	5,662 Pakistani ancestry individuals	NA	11q12.2		FADS1, FADS2			ENSG00000149485, ENSG00000134824	NA	NA	rs174556-T	rs174556	0	174556	intron_variant	0	NR	3E-17	16.5229		0.0792	[0.061-0.098] unit decrease	Illumina [6720657] (imputed)	N
57	rs102274	9.1677e-13	11	61580635	rs174556	9.26457e-11	Lysophosphatidylcholine(20:4)_[M+H]1+ levels	44609	34503513	Harshfield EL	44449	BMC Med	www.ncbi.nlm.nih.gov/pubmed/34503513	Genome-wide analysis of blood lipid metabolites in over 5000 South Asians reveals biological insights at cardiometabolic disease loci.	5,662 Pakistani ancestry individuals	NA	11q12.2		FADS1, FADS2			ENSG00000149485, ENSG00000134824	NA	NA	rs174556-G	rs174556	0	174556	intron_variant	0	NR	2E-17	16.699		0.0553	[0.043-0.068] unit increase	Illumina [6720657] (imputed)	N
57	rs102274	9.1677e-13	11	61580635	rs174556	9.26457e-11	Fatty acid(22:5)_[M-H]1- levels	44609	34503513	Harshfield EL	44449	BMC Med	www.ncbi.nlm.nih.gov/pubmed/34503513	Genome-wide analysis of blood lipid metabolites in over 5000 South Asians reveals biological insights at cardiometabolic disease loci.	5,662 Pakistani ancestry individuals	NA	11q12.2		FADS1, FADS2			ENSG00000149485, ENSG00000134824	NA	NA	rs174556-C	rs174556	0	174556	intron_variant	0	NR	3E-17	16.5229		0.0873	[0.067-0.107] unit decrease	Illumina [6720657] (imputed)	N
57	rs102274	9.1677e-13	11	61580635	rs174556	9.26457e-11	Phosphatidate(43:4)_[M-H]1- levels	44609	34503513	Harshfield EL	44449	BMC Med	www.ncbi.nlm.nih.gov/pubmed/34503513	Genome-wide analysis of blood lipid metabolites in over 5000 South Asians reveals biological insights at cardiometabolic disease loci.	5,662 Pakistani ancestry individuals	NA	11q12.2		FADS1, FADS2			ENSG00000149485, ENSG00000134824	NA	NA	rs174556-G	rs174556	0	174556	intron_variant	0	NR	2E-17	16.699		0.0693	[0.053-0.085] unit increase	Illumina [6720657] (imputed)	N
57	rs102274	9.1677e-13	11	61580635	rs174556	9.26457e-11	Phosphatidate(41:2)_[M+H]1+ levels	44609	34503513	Harshfield EL	44449	BMC Med	www.ncbi.nlm.nih.gov/pubmed/34503513	Genome-wide analysis of blood lipid metabolites in over 5000 South Asians reveals biological insights at cardiometabolic disease loci.	5,662 Pakistani ancestry individuals	NA	11q12.2		FADS1, FADS2			ENSG00000149485, ENSG00000134824	NA	NA	rs174556-C	rs174556	0	174556	intron_variant	0	NR	3E-17	16.5229		0.0887	[0.068-0.109] unit decrease	Illumina [6720657] (imputed)	N
57	rs102274	9.1677e-13	11	61580635	rs174556	9.26457e-11	Phosphatidate(39:1)_[M+H]1+ levels	44609	34503513	Harshfield EL	44449	BMC Med	www.ncbi.nlm.nih.gov/pubmed/34503513	Genome-wide analysis of blood lipid metabolites in over 5000 South Asians reveals biological insights at cardiometabolic disease loci.	5,662 Pakistani ancestry individuals	NA	11q12.2		FADS1, FADS2			ENSG00000149485, ENSG00000134824	NA	NA	rs174556-G	rs174556	0	174556	intron_variant	0	NR	3E-17	16.5229		0.1247	[0.096-0.154] unit decrease	Illumina [6720657] (imputed)	N
57	rs102274	9.1677e-13	11	61580635	rs174556	9.26457e-11	Phosphatidylinositol(34:2)_[M-H]1- levels	44609	34503513	Harshfield EL	44449	BMC Med	www.ncbi.nlm.nih.gov/pubmed/34503513	Genome-wide analysis of blood lipid metabolites in over 5000 South Asians reveals biological insights at cardiometabolic disease loci.	5,662 Pakistani ancestry individuals	NA	11q12.2		FADS1, FADS2			ENSG00000149485, ENSG00000134824	NA	NA	rs174556-T	rs174556	0	174556	intron_variant	0	NR	3E-17	16.5229		0.0631	[0.048-0.078] unit increase	Illumina [6720657] (imputed)	N
57	rs102274	9.1677e-13	11	61580635	rs174556	9.26457e-11	Phosphatidylinositol(36:1)_[M+OAc]1- levels	44609	34503513	Harshfield EL	44449	BMC Med	www.ncbi.nlm.nih.gov/pubmed/34503513	Genome-wide analysis of blood lipid metabolites in over 5000 South Asians reveals biological insights at cardiometabolic disease loci.	5,662 Pakistani ancestry individuals	NA	11q12.2		FADS1, FADS2			ENSG00000149485, ENSG00000134824	NA	NA	rs174556-G	rs174556	0	174556	intron_variant	0	NR	2E-17	16.699		0.0731	[0.056-0.09] unit decrease	Illumina [6720657] (imputed)	N
57	rs102274	9.1677e-13	11	61580635	rs174556	9.26457e-11	Phosphatidylinositol(36:0)_[M+OAc]1- levels	44609	34503513	Harshfield EL	44449	BMC Med	www.ncbi.nlm.nih.gov/pubmed/34503513	Genome-wide analysis of blood lipid metabolites in over 5000 South Asians reveals biological insights at cardiometabolic disease loci.	5,662 Pakistani ancestry individuals	NA	11q12.2		FADS1, FADS2			ENSG00000149485, ENSG00000134824	NA	NA	rs174556-G	rs174556	0	174556	intron_variant	0	NR	3E-17	16.5229		0.0426	[0.033-0.052] unit decrease	Illumina [6720657] (imputed)	N
57	rs102274	9.1677e-13	11	61580635	rs174556	9.26457e-11	Phosphatidylinositol(38:4)_[M-H]1- levels	44609	34503513	Harshfield EL	44449	BMC Med	www.ncbi.nlm.nih.gov/pubmed/34503513	Genome-wide analysis of blood lipid metabolites in over 5000 South Asians reveals biological insights at cardiometabolic disease loci.	5,662 Pakistani ancestry individuals	NA	11q12.2		FADS1, FADS2			ENSG00000149485, ENSG00000134824	NA	NA	rs174556-A	rs174556	0	174556	intron_variant	0	NR	3E-17	16.5229		0.0635	[0.049-0.078] unit increase	Illumina [6720657] (imputed)	N
57	rs102274	9.1677e-13	11	61580635	rs174556	9.26457e-11	Phosphatidylinositol(36:4)_[M-H]1- levels	44609	34503513	Harshfield EL	44449	BMC Med	www.ncbi.nlm.nih.gov/pubmed/34503513	Genome-wide analysis of blood lipid metabolites in over 5000 South Asians reveals biological insights at cardiometabolic disease loci.	5,662 Pakistani ancestry individuals	NA	11q12.2		FADS1, FADS2			ENSG00000149485, ENSG00000134824	NA	NA	rs174556-T	rs174556	0	174556	intron_variant	0	NR	3E-17	16.5229		0.1837	[0.14-0.23] unit decrease	Illumina [6720657] (imputed)	N
57	rs102274	9.1677e-13	11	61580635	rs174556	9.26457e-11	Eicosapentaenoate EPA; 20:5n3 levels	44904	24816252	Shin SY	41770	Nat Genet	www.ncbi.nlm.nih.gov/pubmed/24816252	An atlas of genetic influences on human blood metabolites.	7,816 European ancestry individuals	NA	11q12.2		FADS1, FADS2			ENSG00000149485, ENSG00000134824	NA	NA	rs174556-T	rs174556	0	174556	intron_variant	0	0.3	2E-22	21.699		0.036	[-0.028--0.044] unit decrease	Affymetrix, Illumina [2100000] (imputed)	N
57	rs102274	9.1677e-13	11	61580635	rs174556	9.26457e-11	Phosphatidylcholine diacyl C38:5 levels	44760	27073872	Yet I	42473	PLoS One	www.ncbi.nlm.nih.gov/pubmed/27073872	Genetic Influences on Metabolite Levels: A Comparison across Metabolomic Platforms.	79 monozygotic twin pairs, 215 dizygotic twin pairs, 413 individuals	NA	11q12.2		FADS1, FADS2			ENSG00000149485, ENSG00000134824	NA	NA	rs174556-?	rs174556	0	174556	intron_variant	0	NR	2E-11	10.699		0.0515279	[0.037-0.067] unit decrease	Illumina [NR] (imputed)	N
57	rs102274	9.1677e-13	11	61580635	rs174556	9.26457e-11	Alkylphosphatidylcholine (O-16:0/20:3) levels	44747	35668104	Cadby G	44718	Nat Commun	www.ncbi.nlm.nih.gov/pubmed/35668104	Comprehensive genetic analysis of the human lipidome identifies loci associated with lipid homeostasis with links to coronary artery disease.	4,492 European ancestry individuals	1,565 European ancestry individuals	11q12.2		FADS1, FADS2			ENSG00000149485, ENSG00000134824	NA	NA	rs174556-T	rs174556	0	174556	intron_variant	0	NR	1E-68	68		0.407	[0.36-0.45] unit increase	Illumina [13869437] (imputed)	N
57	rs102274	9.1677e-13	11	61580635	rs174556	9.26457e-11	Phosphatidylcholine (16:0_20:3) (a) levels	44747	35668104	Cadby G	44718	Nat Commun	www.ncbi.nlm.nih.gov/pubmed/35668104	Comprehensive genetic analysis of the human lipidome identifies loci associated with lipid homeostasis with links to coronary artery disease.	4,492 European ancestry individuals	1,565 European ancestry individuals	11q12.2		FADS1, FADS2			ENSG00000149485, ENSG00000134824	NA	NA	rs174556-T	rs174556	0	174556	intron_variant	0	NR	2E-39	38.699		0.311	[0.27-0.36] unit increase	Illumina [13869437] (imputed)	N
57	rs102274	9.1677e-13	11	61580635	rs174556	9.26457e-11	Phosphatidylcholine (18:1_20:3) levels	44747	35668104	Cadby G	44718	Nat Commun	www.ncbi.nlm.nih.gov/pubmed/35668104	Comprehensive genetic analysis of the human lipidome identifies loci associated with lipid homeostasis with links to coronary artery disease.	4,492 European ancestry individuals	1,565 European ancestry individuals	11q12.2		FADS1, FADS2			ENSG00000149485, ENSG00000134824	NA	NA	rs174556-T	rs174556	0	174556	intron_variant	0	NR	4E-66	65.3979		0.403	[0.36-0.45] unit increase	Illumina [13869437] (imputed)	N
57	rs102274	9.1677e-13	11	61580635	rs174556	9.26457e-11	Total Phosphatidylcholine levels	44747	35668104	Cadby G	44718	Nat Commun	www.ncbi.nlm.nih.gov/pubmed/35668104	Comprehensive genetic analysis of the human lipidome identifies loci associated with lipid homeostasis with links to coronary artery disease.	4,492 European ancestry individuals	NA	11q12.2		FADS1, FADS2			ENSG00000149485, ENSG00000134824	NA	NA	rs174556-T	rs174556	0	174556	intron_variant	0	NR	2E-8	7.69897		0.133	[0.086-0.18] unit increase	Illumina [13869437] (imputed)	N
57	rs102274	9.1677e-13	11	61580635	rs174556	9.26457e-11	Cholesteryl ester (20:2) levels	44747	35668104	Cadby G	44718	Nat Commun	www.ncbi.nlm.nih.gov/pubmed/35668104	Comprehensive genetic analysis of the human lipidome identifies loci associated with lipid homeostasis with links to coronary artery disease.	4,492 European ancestry individuals	1,565 European ancestry individuals	11q12.2		FADS1, FADS2			ENSG00000149485, ENSG00000134824	NA	NA	rs174556-T	rs174556	0	174556	intron_variant	0	NR	6E-22	21.2218		0.229	[0.18-0.28] unit increase	Illumina [13869437] (imputed)	N
57	rs102274	9.1677e-13	11	61580635	rs174556	9.26457e-11	Phosphatidylcholine (18:1_20:3) levels	44747	35668104	Cadby G	44718	Nat Commun	www.ncbi.nlm.nih.gov/pubmed/35668104	Comprehensive genetic analysis of the human lipidome identifies loci associated with lipid homeostasis with links to coronary artery disease.	4,492 European ancestry individuals	NA	11q12.2		FADS1, FADS2			ENSG00000149485, ENSG00000134824	NA	NA	rs174556-T	rs174556	0	174556	intron_variant	0	NR	1E-108	108		0.513	[0.47-0.56] unit increase	Illumina [13869437] (imputed)	N
57	rs102274	9.1677e-13	11	61580635	rs174556	9.26457e-11	Alkylphosphatidylcholine (O-16:0/20:3) levels	44747	35668104	Cadby G	44718	Nat Commun	www.ncbi.nlm.nih.gov/pubmed/35668104	Comprehensive genetic analysis of the human lipidome identifies loci associated with lipid homeostasis with links to coronary artery disease.	4,492 European ancestry individuals	NA	11q12.2		FADS1, FADS2			ENSG00000149485, ENSG00000134824	NA	NA	rs174556-T	rs174556	0	174556	intron_variant	0	NR	2E-97	96.699		0.48	[0.44-0.52] unit increase	Illumina [13869437] (imputed)	N
57	rs102274	9.1677e-13	11	61580635	rs174556	9.26457e-11	Lysophosphatidylinositol (18:0) [sn1] levels	44747	35668104	Cadby G	44718	Nat Commun	www.ncbi.nlm.nih.gov/pubmed/35668104	Comprehensive genetic analysis of the human lipidome identifies loci associated with lipid homeostasis with links to coronary artery disease.	4,492 European ancestry individuals	NA	11q12.2		FADS1, FADS2			ENSG00000149485, ENSG00000134824	NA	NA	rs174556-T	rs174556	0	174556	intron_variant	0	NR	9E-7	6.04576		0.117	[0.07-0.164] unit decrease	Illumina [13869437] (imputed)	N
57	rs102274	9.1677e-13	11	61580635	rs174556	9.26457e-11	Lysophosphatidylinositol (18:2) [sn1] levels	44747	35668104	Cadby G	44718	Nat Commun	www.ncbi.nlm.nih.gov/pubmed/35668104	Comprehensive genetic analysis of the human lipidome identifies loci associated with lipid homeostasis with links to coronary artery disease.	4,492 European ancestry individuals	NA	11q12.2		FADS1, FADS2			ENSG00000149485, ENSG00000134824	NA	NA	rs174556-T	rs174556	0	174556	intron_variant	0	NR	9E-15	14.0458		0.184	[0.14-0.23] unit increase	Illumina [13869437] (imputed)	N
57	rs102274	9.1677e-13	11	61580635	rs174556	9.26457e-11	Phosphatidylcholine (16:0_20:3) (a) levels	44747	35668104	Cadby G	44718	Nat Commun	www.ncbi.nlm.nih.gov/pubmed/35668104	Comprehensive genetic analysis of the human lipidome identifies loci associated with lipid homeostasis with links to coronary artery disease.	4,492 European ancestry individuals	NA	11q12.2		FADS1, FADS2			ENSG00000149485, ENSG00000134824	NA	NA	rs174556-T	rs174556	0	174556	intron_variant	0	NR	2E-73	72.699		0.424	[0.38-0.47] unit increase	Illumina [13869437] (imputed)	N
57	rs102274	9.1677e-13	11	61580635	rs174556	9.26457e-11	Arachidonate (20:4n6) levels (elderly offspring)	45107	37118062	Xu Q	44665	Nat Aging	www.ncbi.nlm.nih.gov/pubmed/37118062	Metagenomic and metabolomic remodeling in nonagenarians and centenarians and its association with genetic and socioeconomic factors.	232 Han Chinese ancestry individuals	NA	11q12.2		FADS1, FADS2			ENSG00000149485, ENSG00000134824	NA	NA	rs174556-?	rs174556	0	174556	intron_variant	0	NR	1E-9	9		0.0986	[0.068-0.129] unit decrease	NR [111420]	N
57	rs102274	9.1677e-13	11	61580635	rs174556	9.26457e-11	Fasting glucose adjusted for BMI	44621	34951656	Downie CG	44554	Diabetologia	www.ncbi.nlm.nih.gov/pubmed/34951656	Multi-ethnic GWAS and fine-mapping of glycaemic traits identify novel loci in the PAGE Study.	19,745 European ancestry individuals	NA	11q12.2		FADS1, FADS2			ENSG00000149485, ENSG00000134824	NA	NA	rs174556-T	rs174556	0	174556	intron_variant	0	0.2949	6E-7	6.22185		0.0565	[0.034-0.079] unit decrease	Affymetrix, Illumina [29259056] (imputed)	N
57	rs102274	9.1677e-13	11	61580635	rs174556	9.26457e-11	Fasting glucose adjusted for BMI	44621	34951656	Downie CG	44554	Diabetologia	www.ncbi.nlm.nih.gov/pubmed/34951656	Multi-ethnic GWAS and fine-mapping of glycaemic traits identify novel loci in the PAGE Study.	52,211 European ancestry, African American or Afro-Caribbean, Hispanic or Latin American, Asian ancestry, Other ancestry, Native American ancestry individuals	NA	11q12.2		FADS1, FADS2			ENSG00000149485, ENSG00000134824	NA	NA	rs174556-T	rs174556	0	174556	intron_variant	0	0.329	8E-10	9.09691		0.0463	[0.032-0.061] unit decrease	Affymetrix, Illumina [29259056] (imputed)	N
57	rs102274	9.1677e-13	11	61580635	rs174556	9.26457e-11	Cholesteryl ester (20:2) levels	44747	35668104	Cadby G	44718	Nat Commun	www.ncbi.nlm.nih.gov/pubmed/35668104	Comprehensive genetic analysis of the human lipidome identifies loci associated with lipid homeostasis with links to coronary artery disease.	4,492 European ancestry individuals	NA	11q12.2		FADS1, FADS2			ENSG00000149485, ENSG00000134824	NA	NA	rs174556-T	rs174556	0	174556	intron_variant	0	NR	3E-60	59.5229		0.383	[0.34-0.43] unit increase	Illumina [13869437] (imputed)	N
57	rs102274	9.1677e-13	11	61580635	rs174556	9.26457e-11	Phosphatidylcholines (35:4) levels	44676	35393526	Montasser ME	44658	Commun Biol	www.ncbi.nlm.nih.gov/pubmed/35393526	An Amish founder population reveals rare-population genetic determinants of the human lipidome.	650 Amish individuals	847 European American ancestry individuals	11q12.2		FADS1, FADS2			ENSG00000149485, ENSG00000134824	NA	NA	rs174556-T	rs174556	0	174556	intron_variant	0	0.309311211	1E-17	17		0.497394	unit decrease	Affymetrix [7917507] (imputed)	N
57	rs102274	9.1677e-13	11	61580635	rs174556	9.26457e-11	Phosphatidylcholines (37:5) levels	44676	35393526	Montasser ME	44658	Commun Biol	www.ncbi.nlm.nih.gov/pubmed/35393526	An Amish founder population reveals rare-population genetic determinants of the human lipidome.	650 Amish individuals	847 European American ancestry individuals	11q12.2		FADS1, FADS2			ENSG00000149485, ENSG00000134824	NA	NA	rs174556-T	rs174556	0	174556	intron_variant	0	0.309311211	3E-9	8.52288		0.339205	unit decrease	Affymetrix [7917525] (imputed)	N
57	rs102274	9.1677e-13	11	61580635	rs174556	9.26457e-11	Dehydrocholesteryl ester (18:2) levels	44747	35668104	Cadby G	44718	Nat Commun	www.ncbi.nlm.nih.gov/pubmed/35668104	Comprehensive genetic analysis of the human lipidome identifies loci associated with lipid homeostasis with links to coronary artery disease.	4,492 European ancestry individuals	NA	11q12.2		FADS1, FADS2			ENSG00000149485, ENSG00000134824	NA	NA	rs174556-T	rs174556	0	174556	intron_variant	0	NR	1E-15	15		0.188	[0.14-0.23] unit increase	Illumina [13869437] (imputed)	N
57	rs102274	9.1677e-13	11	61580635	rs174556	9.26457e-11	Arachidonate (20:4n6) levels (advanced age)	45107	37118062	Xu Q	44665	Nat Aging	www.ncbi.nlm.nih.gov/pubmed/37118062	Metagenomic and metabolomic remodeling in nonagenarians and centenarians and its association with genetic and socioeconomic factors.	116 Han Chinese ancestry individuals	NA	11q12.2		FADS1, FADS2			ENSG00000149485, ENSG00000134824	NA	NA	rs174556-?	rs174556	0	174556	intron_variant	0	NR	9E-9	8.04576		0.1406	[0.096-0.185] unit decrease	NR [114055]	N
57	rs102274	9.1677e-13	11	61580635	rs174556	9.26457e-11	1-stearoyl-2-arachidonoyl-gpc (18:0/20:4) levels (advanced age)	45107	37118062	Xu Q	44665	Nat Aging	www.ncbi.nlm.nih.gov/pubmed/37118062	Metagenomic and metabolomic remodeling in nonagenarians and centenarians and its association with genetic and socioeconomic factors.	116 Han Chinese ancestry individuals	NA	11q12.2		FADS1, FADS2			ENSG00000149485, ENSG00000134824	NA	NA	rs174556-?	rs174556	0	174556	intron_variant	0	NR	5E-11	10.301		0.1146	[0.084-0.145] unit decrease	NR [114055]	N
57	rs102274	9.1677e-13	11	61580635	rs174556	9.26457e-11	1-stearoyl-2-arachidonoyl-gpc (18:0/20:4) levels (elderly offspring)	45107	37118062	Xu Q	44665	Nat Aging	www.ncbi.nlm.nih.gov/pubmed/37118062	Metagenomic and metabolomic remodeling in nonagenarians and centenarians and its association with genetic and socioeconomic factors.	232 Han Chinese ancestry individuals	NA	11q12.2		FADS1, FADS2			ENSG00000149485, ENSG00000134824	NA	NA	rs174556-?	rs174556	0	174556	intron_variant	0	NR	4E-20	19.3979		0.1073	[0.087-0.128] unit decrease	NR [111420]	N
25	rs1828590	4.17859e-13	4	145436324	rs12504628	9.37057e-11	Post bronchodilator FEV1/FVC ratio	42657	26634245	Lutz SM	42341	BMC Genet	www.ncbi.nlm.nih.gov/pubmed/26634245	A genome-wide association study identifies risk loci for spirometric measures among smokers of European and African ancestry.	10,094 European ancestry current and former smoker individuals, 3,260 African American current and former smoker individuals, 178 current and former smoker individuals	NA	4q31.21	Intergenic	NA - KRT18P51		ENSG00000250504		NA	57066	rs12504628-T	rs12504628	0	12504628	intron_variant	1	0.641	9E-18	17.0458		0.017	unit decrease	Illumina [NR] (imputed)	N
25	rs1828590	4.17859e-13	4	145436324	rs12504628	9.37057e-11	Pulmonary function	40175	20010834	Repapi E	40160	Nat Genet	www.ncbi.nlm.nih.gov/pubmed/20010834	Genome-wide association study identifies five loci associated with lung function.	20,288 European ancestry individuals	up to 54,276 European ancestry individuals	4q31.21	HHIP	NA - KRT18P51		ENSG00000250504		NA	57066	rs12504628-T	rs12504628	0	12504628	intron_variant	1	0.56	6E-13	12.2218	(FEV1/FVC)	0.077	[0.055-0.099] s.d. decrease	Affymetrix, Illumina [~ 2500000] (imputed)	N
25	rs1828590	4.17859e-13	4	145436324	rs12504628	9.37057e-11	Post bronchodilator FEV1	42657	26634245	Lutz SM	42341	BMC Genet	www.ncbi.nlm.nih.gov/pubmed/26634245	A genome-wide association study identifies risk loci for spirometric measures among smokers of European and African ancestry.	10,094 European ancestry current and former smoker individuals, 3,260 African American current and former smoker individuals, 178 current and former smoker individuals	NA	4q31.21	Intergenic	NA - KRT18P51		ENSG00000250504		NA	57066	rs12504628-T	rs12504628	0	12504628	intron_variant	1	0.639	9E-14	13.0458		0.071	NR unit decrease	Illumina [NR] (imputed)	N
25	rs1828590	4.17859e-13	4	145436324	rs12504628	9.37057e-11	Post bronchodilator FEV1/FVC ratio in COPD	42657	26634245	Lutz SM	42341	BMC Genet	www.ncbi.nlm.nih.gov/pubmed/26634245	A genome-wide association study identifies risk loci for spirometric measures among smokers of European and African ancestry.	5,439 European ancestry current and former smoker cases, 821 African American current and former smoker cases	NA	4q31.21	Intergenic	NA - KRT18P51		ENSG00000250504		NA	57066	rs12504628-T	rs12504628	0	12504628	intron_variant	1	0.614	1E-6	6		0.012	NR unit decrease	Illumina [NR] (imputed)	N
38	rs11154806	8.98981e-12	6	135696597	rs2746432	9.58482e-11	Red blood cell count	43504	30595370	Kichaev G	43461	Am J Hum Genet	www.ncbi.nlm.nih.gov/pubmed/30595370	Leveraging Polygenic Functional Enrichment to Improve GWAS Power.	approximately 445,000 European ancestry individuals	NA	6q23.3		AHI1			ENSG00000135541	NA	NA	rs2746432-?	rs2746432	0	2746432	intron_variant	0	NR	2E-28	27.699		NA		NR [~ 8900000] (imputed)	N
57	rs102274	9.1677e-13	11	61609750	rs174583	9.68008e-11	Nonatopic asthma	43938	31669095	Zhu Z	43762	J Allergy Clin Immunol	www.ncbi.nlm.nih.gov/pubmed/31669095	Shared Genetic and Experimental Links between Obesity-Related Traits and Asthma Subtypes in UK Biobank.	28,862 European ancestry cases, 422,048 European ancestry controls	NA	11q12.2	NR	FADS2			ENSG00000134824	NA	NA	rs174583-?	rs174583	0	174583	intron_variant	0	NR	1E-8	8		NA		Affymetrix [~ 8270000] (imputed)	N
57	rs102274	9.1677e-13	11	61609750	rs174583	9.68008e-11	Eosinophil counts	44095	32888493	Chen MH	44075	Cell	www.ncbi.nlm.nih.gov/pubmed/32888493	Trans-ethnic and Ancestry-Specific Blood-Cell Genetics in 746,667 Individuals from 5 Global Populations.	583,850 African American or Afro-Caribbean, African ancestry, European ancestry, East Asian ancestry, Hispanic or Latin American and South Asian ancestry individuals	NA	11q12.2	NR	FADS2			ENSG00000134824	NA	NA	rs174583-T	rs174583	0	174583	intron_variant	0	0.357684	4E-26	25.3979		NA		Affymetrix, Illumina [19872809] (imputed)	N
57	rs102274	9.1677e-13	11	61609750	rs174583	9.68008e-11	Serum metabolite ratios in chronic kidney disease	43250	29545352	Li Y	43174	J Am Soc Nephrol	www.ncbi.nlm.nih.gov/pubmed/29545352	Genome-Wide Association Studies of Metabolites in Patients with CKD Identify Multiple Loci and Illuminate Tubular Transport Mechanisms.	1,143 European ancestry cases	NA	11q12.2	FADS2	FADS2			ENSG00000134824	NA	NA	rs174583-T	rs174583	0	174583	intron_variant	0	NR	7E-18	17.1549	(Phosphatidylcholine with acyl-alkyl residue sum C38:5/Sphingomyelin with acyl residue sum C16:0)	0.361779	[0.28-0.44] unit decrease	Illumina [up to 9281895] (imputed)	N
57	rs102274	9.1677e-13	11	61609750	rs174583	9.68008e-11	Serum metabolite levels (CMS)	43809	31636271	Gallois A	43759	Nat Commun	www.ncbi.nlm.nih.gov/pubmed/31636271	A comprehensive study of metabolite genetics reveals strong pleiotropy and heterogeneity across time and context.	6,263 Finnish ancestry men	NA	11q12.2	FADS2	FADS2			ENSG00000134824	NA	NA	rs174583-?	rs174583	0	174583	intron_variant	0	NR	4E-101	100.398	(FAw3)	0.210068	NR unit decrease	Illumina [609262]	N
57	rs102274	9.1677e-13	11	61609750	rs174583	9.68008e-11	Serum metabolite levels (CMS)	43809	31636271	Gallois A	43759	Nat Commun	www.ncbi.nlm.nih.gov/pubmed/31636271	A comprehensive study of metabolite genetics reveals strong pleiotropy and heterogeneity across time and context.	6,263 Finnish ancestry men	NA	11q12.2	FADS2	FADS2			ENSG00000134824	NA	NA	rs174583-?	rs174583	0	174583	intron_variant	0	NR	5E-77	76.301	(DHA)	0.191246	NR unit decrease	Illumina [609262]	N
57	rs102274	9.1677e-13	11	61609750	rs174583	9.68008e-11	Change in serum metabolite levels	43809	31636271	Gallois A	43759	Nat Commun	www.ncbi.nlm.nih.gov/pubmed/31636271	A comprehensive study of metabolite genetics reveals strong pleiotropy and heterogeneity across time and context.	3,351 Finnish ancestry men	NA	11q12.2	FADS2	FADS2			ENSG00000134824	NA	NA	rs174583-?	rs174583	0	174583	intron_variant	0	NR	6E-9	8.22185	(FAw3_FA)	0.100004	NR unit increase	Illumina [609262]	N
57	rs102274	9.1677e-13	11	61609750	rs174583	9.68008e-11	Serum metabolite levels (CMS)	43809	31636271	Gallois A	43759	Nat Commun	www.ncbi.nlm.nih.gov/pubmed/31636271	A comprehensive study of metabolite genetics reveals strong pleiotropy and heterogeneity across time and context.	6,263 Finnish ancestry men	NA	11q12.2	FADS2	FADS2			ENSG00000134824	NA	NA	rs174583-?	rs174583	0	174583	intron_variant	0	NR	2E-14	13.699	(XS_VLDL_FC)	0.0587447	NR unit decrease	Illumina [609262]	N
57	rs102274	9.1677e-13	11	61609750	rs174583	9.68008e-11	Serum metabolite levels	43809	31636271	Gallois A	43759	Nat Commun	www.ncbi.nlm.nih.gov/pubmed/31636271	A comprehensive study of metabolite genetics reveals strong pleiotropy and heterogeneity across time and context.	6,263 Finnish ancestry men	NA	11q12.2	FADS2	FADS2			ENSG00000134824	NA	NA	rs174583-?	rs174583	0	174583	intron_variant	0	NR	6E-53	52.2218	(DHA)	0.191456	NR unit decrease	Illumina [609262]	N
57	rs102274	9.1677e-13	11	61609750	rs174583	9.68008e-11	Serum metabolite levels	43809	31636271	Gallois A	43759	Nat Commun	www.ncbi.nlm.nih.gov/pubmed/31636271	A comprehensive study of metabolite genetics reveals strong pleiotropy and heterogeneity across time and context.	6,263 Finnish ancestry men	NA	11q12.2	FADS2	FADS2			ENSG00000134824	NA	NA	rs174583-?	rs174583	0	174583	intron_variant	0	NR	1E-66	66	(FAw3)	0.215683	NR unit decrease	Illumina [609262]	N
57	rs102274	9.1677e-13	11	61609750	rs174583	9.68008e-11	Change in serum metabolite levels (CMS)	43809	31636271	Gallois A	43759	Nat Commun	www.ncbi.nlm.nih.gov/pubmed/31636271	A comprehensive study of metabolite genetics reveals strong pleiotropy and heterogeneity across time and context.	3,351 Finnish ancestry men	NA	11q12.2	FADS2	FADS2			ENSG00000134824	NA	NA	rs174583-?	rs174583	0	174583	intron_variant	0	NR	1E-8	8	(FAw3_FA)	0.0942662	NR unit increase	Illumina [609262]	N
57	rs102274	9.1677e-13	11	61609750	rs174583	9.68008e-11	Response to statin therapy	40282	20339536	Barber MJ	40259	PLoS One	www.ncbi.nlm.nih.gov/pubmed/20339536	Genome-wide association of lipid-lowering response to statins in combined study populations.	3,928 European ancestry individuals	NA	11q12.2	FADS1, FADS2, FADS3	FADS2			ENSG00000134824	NA	NA	rs174583-T	rs174583	0	174583	intron_variant	0	0.34	3E-6	5.52288	(Triglyceride, sum)	NA		Illumina [~ 2500000] (imputed)	N
57	rs102274	9.1677e-13	11	61609750	rs174583	9.68008e-11	Metabolite levels	43839	23823483	Rhee EP	41457	Cell Metab	www.ncbi.nlm.nih.gov/pubmed/23823483	A genome-wide association study of the human metabolome in a community-based cohort.	2,076 European ancestry individuals	NA	11q12.2	FADS1	FADS2			ENSG00000134824	NA	NA	rs174583-?	rs174583	0	174583	intron_variant	0	NR	6E-6	5.22185	(PC 38:3)	0.163728	[0.093-0.234] unit increase	Affymetrix [at least 2500000] (imputed)	N
57	rs102274	9.1677e-13	11	61609750	rs174583	9.68008e-11	Serum metabolite levels	43355	23093944	Krumsiek J	41200	PLoS Genet	www.ncbi.nlm.nih.gov/pubmed/23093944	Mining the unknown: a systems approach to metabolite identification combining genetic and metabolic information.	1,678 European ancestry individuals	NA	11q12.2	C11orf10, C11orf9, FADS1, FADS2, FEN1	FADS2			ENSG00000134824	NA	NA	rs174583-?	rs174583	0	174583	intron_variant	0	NR	2E-13	12.699	(1arachidonoylglycerophosphoethanolamine)	0.03864	[NR] unit decrease	Affymetrix [655658]	N
57	rs102274	9.1677e-13	11	61609750	rs174583	9.68008e-11	Triglycerides	43510	29507422	Hoffmann TJ	43164	Nat Genet	www.ncbi.nlm.nih.gov/pubmed/29507422	A large electronic-health-record-based genome-wide study of serum lipids.	76,627 European ancestry individuals, 7,795 Hispanic individuals, 6,855 East Asian ancestry individuals, 2,958 African American individuals, 439 South Asian ancestry individuals	NA	11q12.2	NR	FADS2			ENSG00000134824	NA	NA	rs174583-C	rs174583	0	174583	intron_variant	0	0.656	2E-38	37.699	(EA)	0.057	unit decrease	Affymetrix [at least 7091467] (imputed)	N
57	rs102274	9.1677e-13	11	61609750	rs174583	9.68008e-11	Triglycerides	43510	29507422	Hoffmann TJ	43164	Nat Genet	www.ncbi.nlm.nih.gov/pubmed/29507422	A large electronic-health-record-based genome-wide study of serum lipids.	76,627 European ancestry individuals, 7,795 Hispanic individuals, 6,855 East Asian ancestry individuals, 2,958 African American individuals, 439 South Asian ancestry individuals	NA	11q12.2	NR	FADS2			ENSG00000134824	NA	NA	rs174583-C	rs174583	0	174583	intron_variant	0	NR	8E-49	48.0969		0.058	unit decrease	Affymetrix [at least 7091467] (imputed)	N
57	rs102274	9.1677e-13	11	61609750	rs174583	9.68008e-11	Total cholesterol levels	43510	29507422	Hoffmann TJ	43164	Nat Genet	www.ncbi.nlm.nih.gov/pubmed/29507422	A large electronic-health-record-based genome-wide study of serum lipids.	76,627 European ancestry individuals, 7,795 Hispanic individuals, 6,855 East Asian ancestry individuals, 2,958 African American individuals, 439 South Asian ancestry individuals	NA	11q12.2	NR	FADS2			ENSG00000134824	NA	NA	rs174583-C	rs174583	0	174583	intron_variant	0	0.656	1E-25	25	(EA)	0.051	unit increase	Affymetrix [at least 7091467] (imputed)	N
57	rs102274	9.1677e-13	11	61609750	rs174583	9.68008e-11	Total cholesterol levels	43510	29507422	Hoffmann TJ	43164	Nat Genet	www.ncbi.nlm.nih.gov/pubmed/29507422	A large electronic-health-record-based genome-wide study of serum lipids.	76,627 European ancestry individuals, 7,795 Hispanic individuals, 6,855 East Asian ancestry individuals, 2,958 African American individuals, 439 South Asian ancestry individuals	NA	11q12.2	NR	FADS2			ENSG00000134824	NA	NA	rs174583-C	rs174583	0	174583	intron_variant	0	NR	3E-27	26.5229		0.047	unit increase	Affymetrix [at least 7091467] (imputed)	N
57	rs102274	9.1677e-13	11	61609750	rs174583	9.68008e-11	Adult onset asthma or fasting glucose levels	43938	31669095	Zhu Z	43762	J Allergy Clin Immunol	www.ncbi.nlm.nih.gov/pubmed/31669095	Shared Genetic and Experimental Links between Obesity-Related Traits and Asthma Subtypes in UK Biobank.	33,418 European ancestry cases, 393,186 European ancestry controls, 58,047 European ancestry individuals	NA	11q12.2	NR	FADS2			ENSG00000134824	NA	NA	rs174583-C	rs174583	0	174583	intron_variant	0	NR	4E-17	16.3979		NA		Affymetrix [~ 7660000] (imputed)	N
57	rs102274	9.1677e-13	11	61609750	rs174583	9.68008e-11	Nonatopic asthma or fasting glucose levels	43938	31669095	Zhu Z	43762	J Allergy Clin Immunol	www.ncbi.nlm.nih.gov/pubmed/31669095	Shared Genetic and Experimental Links between Obesity-Related Traits and Asthma Subtypes in UK Biobank.	28,862 European ancestry cases, 422,048 European ancestry controls, 58,047 European ancestry individuals	NA	11q12.2	NR	FADS2			ENSG00000134824	NA	NA	rs174583-C	rs174583	0	174583	intron_variant	0	NR	4E-10	9.39794		NA		Affymetrix [~ 7660000] (imputed)	N
57	rs102274	9.1677e-13	11	61609750	rs174583	9.68008e-11	Low density lipoprotein cholesterol levels	43647	31217584	Wojcik GL	43635	Nature	www.ncbi.nlm.nih.gov/pubmed/31217584	Genetic analyses of diverse populations improves discovery for complex traits.	9,720 African American individuals, 17,373 Hispanic/Latino individuals, 2,316 Asian ancestry individuals, 1,900 Native Hawaiian ancestry individuals, 591 Native American ancestry individuals, 321 individuals	NA	11q12.2	NR	FADS2			ENSG00000134824	NA	NA	rs174583-?	rs174583	0	174583	intron_variant	0	NR	6E-10	9.22185		2.0433	[1.4-2.69] unit decrease	Illumina [31808917] (imputed)	N
57	rs102274	9.1677e-13	11	61609750	rs174583	9.68008e-11	Triglyceride levels	43648	31217584	Wojcik GL	43635	Nature	www.ncbi.nlm.nih.gov/pubmed/31217584	Genetic analyses of diverse populations improves discovery for complex traits.	9,980 African American individuals, 17,856 Hispanic/Latino individuals, 2,381 Asian ancestry individuals, 1,915 Native Hawaiian ancestry individuals, 604 Native American ancestry individuals, 360 individuals	NA	11q12.2	NR	FADS2			ENSG00000134824	NA	NA	rs174583-?	rs174583	0	174583	intron_variant	0	NR	3E-11	10.5229		0.0285188	[0.02-0.037] unit increase	Illumina [31978265] (imputed)	N
57	rs102274	9.1677e-13	11	61609750	rs174583	9.68008e-11	QT interval	42110	24952745	Arking DE	41812	Nat Genet	www.ncbi.nlm.nih.gov/pubmed/24952745	Genetic association study of QT interval highlights role for calcium signaling pathways in myocardial repolarization.	Up to 70,389 European ancestry individuals, up to 672 Orcadian individuals	Up to 33,316 European ancestry individuals	11q12.2	FADS2	FADS2			ENSG00000134824	NA	NA	rs174583-T	rs174583	0	174583	intron_variant	0	0.344	8E-11	10.0969		0.57	[0.39-0.75] unit decrease	Affymetrix, Illumina [~ 2500000] (imputed)	N
57	rs102274	9.1677e-13	11	61609750	rs174583	9.68008e-11	Trans fatty acid levels	42225	25646338	Mozaffarian D	41983	Am J Clin Nutr	www.ncbi.nlm.nih.gov/pubmed/25646338	Genetic loci associated with circulating phospholipid trans fatty acids: a meta-analysis of genome-wide association studies from the CHARGE Consortium.	8,013 European ancestry individuals	1,082 African American individuals, 669 Chinese ancestry individuals, 657 Hispanic individuals	11q12.2	NR	FADS2			ENSG00000134824	NA	NA	rs174583-T	rs174583	0	174583	intron_variant	0	0.3478	2E-13	12.699	(Cis/trans-18:2, EA)	0.0031	[0.0023-0.0039] unit increase	Affymetrix, Illumina [~ 2500000] (imputed)	N
57	rs102274	9.1677e-13	11	61609750	rs174583	9.68008e-11	High density lipoprotein cholesterol levels	43510	29507422	Hoffmann TJ	43164	Nat Genet	www.ncbi.nlm.nih.gov/pubmed/29507422	A large electronic-health-record-based genome-wide study of serum lipids.	76,627 European ancestry individuals, 7,795 Hispanic individuals, 6,855 East Asian ancestry individuals, 2,958 African American individuals, 439 South Asian ancestry individuals	NA	11q12.2	NR	FADS2			ENSG00000134824	NA	NA	rs174583-C	rs174583	0	174583	intron_variant	0	0.656	3E-11	10.5229	(EA)	0.026	unit increase	Affymetrix [at least 7091467] (imputed)	N
57	rs102274	9.1677e-13	11	61609750	rs174583	9.68008e-11	High density lipoprotein cholesterol levels	43510	29507422	Hoffmann TJ	43164	Nat Genet	www.ncbi.nlm.nih.gov/pubmed/29507422	A large electronic-health-record-based genome-wide study of serum lipids.	76,627 European ancestry individuals, 7,795 Hispanic individuals, 6,855 East Asian ancestry individuals, 2,958 African American individuals, 439 South Asian ancestry individuals	NA	11q12.2	NR	FADS2			ENSG00000134824	NA	NA	rs174583-C	rs174583	0	174583	intron_variant	0	NR	1E-11	11		0.024	unit increase	Affymetrix [at least 7091467] (imputed)	N
57	rs102274	9.1677e-13	11	61609750	rs174583	9.68008e-11	Low density lipoprotein cholesterol levels	43510	29507422	Hoffmann TJ	43164	Nat Genet	www.ncbi.nlm.nih.gov/pubmed/29507422	A large electronic-health-record-based genome-wide study of serum lipids.	76,627 European ancestry individuals, 7,795 Hispanic individuals, 6,855 East Asian ancestry individuals, 2,958 African American individuals, 439 South Asian ancestry individuals	NA	11q12.2	NR	FADS2			ENSG00000134824	NA	NA	rs174583-C	rs174583	0	174583	intron_variant	0	0.656	2E-48	47.699	(EA)	0.073	unit increase	Affymetrix [at least 7091467] (imputed)	N
57	rs102274	9.1677e-13	11	61609750	rs174583	9.68008e-11	Low density lipoprotein cholesterol levels	43510	29507422	Hoffmann TJ	43164	Nat Genet	www.ncbi.nlm.nih.gov/pubmed/29507422	A large electronic-health-record-based genome-wide study of serum lipids.	76,627 European ancestry individuals, 7,795 Hispanic individuals, 6,855 East Asian ancestry individuals, 2,958 African American individuals, 439 South Asian ancestry individuals	NA	11q12.2	NR	FADS2			ENSG00000134824	NA	NA	rs174583-C	rs174583	0	174583	intron_variant	0	0.477	9E-6	5.04576	(Hispanic)	0.066	unit increase	Affymetrix [at least 7091467] (imputed)	N
57	rs102274	9.1677e-13	11	61609750	rs174583	9.68008e-11	Low density lipoprotein cholesterol levels	43510	29507422	Hoffmann TJ	43164	Nat Genet	www.ncbi.nlm.nih.gov/pubmed/29507422	A large electronic-health-record-based genome-wide study of serum lipids.	76,627 European ancestry individuals, 7,795 Hispanic individuals, 6,855 East Asian ancestry individuals, 2,958 African American individuals, 439 South Asian ancestry individuals	NA	11q12.2	NR	FADS2			ENSG00000134824	NA	NA	rs174583-C	rs174583	0	174583	intron_variant	0	NR	1E-55	55		0.07	unit increase	Affymetrix [at least 7091467] (imputed)	N
57	rs102274	9.1677e-13	11	61609750	rs174583	9.68008e-11	Phosphatidylcholine_40:7_[M+H]1+ levels	44609	34503513	Harshfield EL	44449	BMC Med	www.ncbi.nlm.nih.gov/pubmed/34503513	Genome-wide analysis of blood lipid metabolites in over 5000 South Asians reveals biological insights at cardiometabolic disease loci.	13,814 British ancestry individuals	NA	11q12.2		FADS2			ENSG00000134824	NA	NA	rs174583-T	rs174583	0	174583	intron_variant	0	NR	3E-33	32.5229		0.171362	[0.14-0.2] unit decrease	Affymetrix [87696910] (imputed)	N
57	rs102274	9.1677e-13	11	61609750	rs174583	9.68008e-11	Phosphatidylcholine_40:6_[M+H]1+/Phosphatidylethanolamine_43:6_[M+H]1+ levels	44609	34503513	Harshfield EL	44449	BMC Med	www.ncbi.nlm.nih.gov/pubmed/34503513	Genome-wide analysis of blood lipid metabolites in over 5000 South Asians reveals biological insights at cardiometabolic disease loci.	13,814 British ancestry individuals	NA	11q12.2		FADS2			ENSG00000134824	NA	NA	rs174583-T	rs174583	0	174583	intron_variant	0	NR	1E-26	26		0.165292	[0.13-0.2] unit decrease	Affymetrix [87696910] (imputed)	N
57	rs102274	9.1677e-13	11	61609750	rs174583	9.68008e-11	Phosphatidylcholine_40:6_[M+OAc]1-/Phosphatidylserine_44:5_[M-H]1- levels	44609	34503513	Harshfield EL	44449	BMC Med	www.ncbi.nlm.nih.gov/pubmed/34503513	Genome-wide analysis of blood lipid metabolites in over 5000 South Asians reveals biological insights at cardiometabolic disease loci.	13,814 British ancestry individuals	NA	11q12.2		FADS2			ENSG00000134824	NA	NA	rs174583-T	rs174583	0	174583	intron_variant	0	NR	3E-25	24.5229		0.109967	[0.089-0.131] unit decrease	Affymetrix [87696910] (imputed)	N
57	rs102274	9.1677e-13	11	61609750	rs174583	9.68008e-11	Phosphatidylcholine_40:5_[M+H]1+ levels	44609	34503513	Harshfield EL	44449	BMC Med	www.ncbi.nlm.nih.gov/pubmed/34503513	Genome-wide analysis of blood lipid metabolites in over 5000 South Asians reveals biological insights at cardiometabolic disease loci.	13,814 British ancestry individuals	NA	11q12.2		FADS2			ENSG00000134824	NA	NA	rs174583-T	rs174583	0	174583	intron_variant	0	NR	1E-66	66		0.266694	[0.24-0.3] unit decrease	Affymetrix [87696910] (imputed)	N
57	rs102274	9.1677e-13	11	61609750	rs174583	9.68008e-11	Phosphatidylcholine_36:2_[M+OAc]1-/Phosphatidylserine_40:1_[M-H]1- levels	44609	34503513	Harshfield EL	44449	BMC Med	www.ncbi.nlm.nih.gov/pubmed/34503513	Genome-wide analysis of blood lipid metabolites in over 5000 South Asians reveals biological insights at cardiometabolic disease loci.	13,814 British ancestry individuals	NA	11q12.2		FADS2			ENSG00000134824	NA	NA	rs174583-T	rs174583	0	174583	intron_variant	0	NR	5E-33	32.301		0.117536	[0.098-0.137] unit increase	Affymetrix [87696910] (imputed)	N
57	rs102274	9.1677e-13	11	61609750	rs174583	9.68008e-11	Phosphatidylcholine_36:3_[M+H]1+/Phosphatidylethanolamine_39:3_[M+H]1+/Phosphatidate_41:4_[M+NH4]1+ levels	44609	34503513	Harshfield EL	44449	BMC Med	www.ncbi.nlm.nih.gov/pubmed/34503513	Genome-wide analysis of blood lipid metabolites in over 5000 South Asians reveals biological insights at cardiometabolic disease loci.	13,814 British ancestry individuals	NA	11q12.2		FADS2			ENSG00000134824	NA	NA	rs174583-T	rs174583	0	174583	intron_variant	0	NR	1E-108	108		0.328974	[0.3-0.36] unit increase	Affymetrix [87696910] (imputed)	N
57	rs102274	9.1677e-13	11	61609750	rs174583	9.68008e-11	Phosphatidylcholine_44:5_[M+OAc]1- levels	44609	34503513	Harshfield EL	44449	BMC Med	www.ncbi.nlm.nih.gov/pubmed/34503513	Genome-wide analysis of blood lipid metabolites in over 5000 South Asians reveals biological insights at cardiometabolic disease loci.	13,814 British ancestry individuals	NA	11q12.2		FADS2			ENSG00000134824	NA	NA	rs174583-T	rs174583	0	174583	intron_variant	0	NR	1E-22	22		0.0992489	[0.079-0.119] unit decrease	Affymetrix [87696910] (imputed)	N
57	rs102274	9.1677e-13	11	61609750	rs174583	9.68008e-11	Phosphatidylcholine_42:4_[M+OAc]1- levels	44609	34503513	Harshfield EL	44449	BMC Med	www.ncbi.nlm.nih.gov/pubmed/34503513	Genome-wide analysis of blood lipid metabolites in over 5000 South Asians reveals biological insights at cardiometabolic disease loci.	13,814 British ancestry individuals	NA	11q12.2		FADS2			ENSG00000134824	NA	NA	rs174583-T	rs174583	0	174583	intron_variant	0	NR	9E-49	48.0458		0.152226	[0.13-0.17] unit decrease	Affymetrix [87696910] (imputed)	N
57	rs102274	9.1677e-13	11	61609750	rs174583	9.68008e-11	Phosphatidylcholine_52:4_[M+OAc]1- levels	44609	34503513	Harshfield EL	44449	BMC Med	www.ncbi.nlm.nih.gov/pubmed/34503513	Genome-wide analysis of blood lipid metabolites in over 5000 South Asians reveals biological insights at cardiometabolic disease loci.	13,814 British ancestry individuals	NA	11q12.2		FADS2			ENSG00000134824	NA	NA	rs174583-T	rs174583	0	174583	intron_variant	0	NR	2E-20	19.699		0.0934033	[0.074-0.113] unit decrease	Affymetrix [87696910] (imputed)	N
57	rs102274	9.1677e-13	11	61609750	rs174583	9.68008e-11	Phosphatidylcholine_37:4_[M+H]1+/Phosphatidylethanolamine_40:4_[M+H]1+/Phosphatidate_42:5_[M+NH4]1+ levels	44609	34503513	Harshfield EL	44449	BMC Med	www.ncbi.nlm.nih.gov/pubmed/34503513	Genome-wide analysis of blood lipid metabolites in over 5000 South Asians reveals biological insights at cardiometabolic disease loci.	13,814 British ancestry individuals	NA	11q12.2		FADS2			ENSG00000134824	NA	NA	rs174583-T	rs174583	0	174583	intron_variant	0	NR	9E-125	124.046		0.367475	[0.34-0.4] unit decrease	Affymetrix [87696910] (imputed)	N
57	rs102274	9.1677e-13	11	61609750	rs174583	9.68008e-11	Phosphatidylcholine_36:5_[M+H]1+/Phosphatidylethanolamine_39:5_[M+H]1+/Phosphatidate_41:6_[M+NH4]1+ levels	44609	34503513	Harshfield EL	44449	BMC Med	www.ncbi.nlm.nih.gov/pubmed/34503513	Genome-wide analysis of blood lipid metabolites in over 5000 South Asians reveals biological insights at cardiometabolic disease loci.	13,814 British ancestry individuals	NA	11q12.2		FADS2			ENSG00000134824	NA	NA	rs174583-T	rs174583	0	174583	intron_variant	0	NR	1E-15	15		0.116502	[0.088-0.145] unit decrease	Affymetrix [87696910] (imputed)	N
57	rs102274	9.1677e-13	11	61609750	rs174583	9.68008e-11	Phosphatidylcholine_37:3_[M+OAc]1-/Phosphatidylserine_41:2_[M-H]1- levels	44609	34503513	Harshfield EL	44449	BMC Med	www.ncbi.nlm.nih.gov/pubmed/34503513	Genome-wide analysis of blood lipid metabolites in over 5000 South Asians reveals biological insights at cardiometabolic disease loci.	13,814 British ancestry individuals	NA	11q12.2		FADS2			ENSG00000134824	NA	NA	rs174583-T	rs174583	0	174583	intron_variant	0	NR	2E-24	23.699		0.0925185	[0.075-0.11] unit increase	Affymetrix [87696910] (imputed)	N
57	rs102274	9.1677e-13	11	61609750	rs174583	9.68008e-11	Phosphatidylcholine_38:5_[M+H]1+/Phosphatidylethanolamine_41:5_[M+H]1+/Phosphatidate_43:6_[M+NH4]1+ levels	44609	34503513	Harshfield EL	44449	BMC Med	www.ncbi.nlm.nih.gov/pubmed/34503513	Genome-wide analysis of blood lipid metabolites in over 5000 South Asians reveals biological insights at cardiometabolic disease loci.	13,814 British ancestry individuals	NA	11q12.2		FADS2			ENSG00000134824	NA	NA	rs174583-T	rs174583	0	174583	intron_variant	0	NR	7E-113	112.155		0.346383	[0.32-0.38] unit decrease	Affymetrix [87696910] (imputed)	N
57	rs102274	9.1677e-13	11	61609750	rs174583	9.68008e-11	Phosphatidylcholine_38:6_[M+H]1+/Phosphatidylethanolamine_41:6_[M+H]1+ levels	44609	34503513	Harshfield EL	44449	BMC Med	www.ncbi.nlm.nih.gov/pubmed/34503513	Genome-wide analysis of blood lipid metabolites in over 5000 South Asians reveals biological insights at cardiometabolic disease loci.	13,814 British ancestry individuals	NA	11q12.2		FADS2			ENSG00000134824	NA	NA	rs174583-T	rs174583	0	174583	intron_variant	0	NR	8E-16	15.0969		0.125462	[0.095-0.156] unit decrease	Affymetrix [87696910] (imputed)	N
57	rs102274	9.1677e-13	11	61609750	rs174583	9.68008e-11	Phosphatidylcholine_40:4_[M+H]1+/Phosphatidylethanolamine_43:4_[M+H]1+ levels	44609	34503513	Harshfield EL	44449	BMC Med	www.ncbi.nlm.nih.gov/pubmed/34503513	Genome-wide analysis of blood lipid metabolites in over 5000 South Asians reveals biological insights at cardiometabolic disease loci.	13,814 British ancestry individuals	NA	11q12.2		FADS2			ENSG00000134824	NA	NA	rs174583-T	rs174583	0	174583	intron_variant	0	NR	3E-51	50.5229		0.223214	[0.19-0.25] unit decrease	Affymetrix [87696910] (imputed)	N
57	rs102274	9.1677e-13	11	61609750	rs174583	9.68008e-11	Phosphatidylcholine_38:3_[M+H]1+/Phosphatidylethanolamine_41:3_[M+H]1+/Phosphatidate_43:4_[M+NH4]1+ levels	44609	34503513	Harshfield EL	44449	BMC Med	www.ncbi.nlm.nih.gov/pubmed/34503513	Genome-wide analysis of blood lipid metabolites in over 5000 South Asians reveals biological insights at cardiometabolic disease loci.	13,814 British ancestry individuals	NA	11q12.2		FADS2			ENSG00000134824	NA	NA	rs174583-T	rs174583	0	174583	intron_variant	0	NR	8E-59	58.0969		0.252954	[0.22-0.28] unit increase	Affymetrix [87696910] (imputed)	N
57	rs102274	9.1677e-13	11	61609750	rs174583	9.68008e-11	Phosphatidylcholine_37:5_[M+H]1+/Phosphatidylethanolamine_40:5_[M+H]1+/Phosphatidate_42:6_[M+NH4]1+ levels	44609	34503513	Harshfield EL	44449	BMC Med	www.ncbi.nlm.nih.gov/pubmed/34503513	Genome-wide analysis of blood lipid metabolites in over 5000 South Asians reveals biological insights at cardiometabolic disease loci.	13,814 British ancestry individuals	NA	11q12.2		FADS2			ENSG00000134824	NA	NA	rs174583-T	rs174583	0	174583	intron_variant	0	NR	7E-31	30.1549		0.174117	[0.14-0.2] unit decrease	Affymetrix [87696910] (imputed)	N
57	rs102274	9.1677e-13	11	61609750	rs174583	9.68008e-11	Phosphatidylcholine_38:2_[M+H]1+/Phosphatidylethanolamine_41:2_[M+H]1+ levels	44609	34503513	Harshfield EL	44449	BMC Med	www.ncbi.nlm.nih.gov/pubmed/34503513	Genome-wide analysis of blood lipid metabolites in over 5000 South Asians reveals biological insights at cardiometabolic disease loci.	13,814 British ancestry individuals	NA	11q12.2		FADS2			ENSG00000134824	NA	NA	rs174583-T	rs174583	0	174583	intron_variant	0	NR	7E-25	24.1549		0.161852	[0.13-0.19] unit increase	Affymetrix [87696910] (imputed)	N
57	rs102274	9.1677e-13	11	61609750	rs174583	9.68008e-11	Phosphatidylcholine-O_44:5_[M+OAc]1-/Phosphatidylcholine-P_44:4_[M+OAc]1- levels	44609	34503513	Harshfield EL	44449	BMC Med	www.ncbi.nlm.nih.gov/pubmed/34503513	Genome-wide analysis of blood lipid metabolites in over 5000 South Asians reveals biological insights at cardiometabolic disease loci.	13,814 British ancestry individuals	NA	11q12.2		FADS2			ENSG00000134824	NA	NA	rs174583-T	rs174583	0	174583	intron_variant	0	NR	3E-38	37.5229		0.127527	[0.11-0.15] unit decrease	Affymetrix [87696910] (imputed)	N
57	rs102274	9.1677e-13	11	61609750	rs174583	9.68008e-11	Phosphatidylcholine-O_44:5_[M+H]1+/Phosphatidylcholine-P_44:4_[M+H]1+ levels	44609	34503513	Harshfield EL	44449	BMC Med	www.ncbi.nlm.nih.gov/pubmed/34503513	Genome-wide analysis of blood lipid metabolites in over 5000 South Asians reveals biological insights at cardiometabolic disease loci.	13,814 British ancestry individuals	NA	11q12.2		FADS2			ENSG00000134824	NA	NA	rs174583-T	rs174583	0	174583	intron_variant	0	NR	2E-30	29.699		0.176732	[0.15-0.21] unit decrease	Affymetrix [87696910] (imputed)	N
57	rs102274	9.1677e-13	11	61609750	rs174583	9.68008e-11	Phosphatidylcholine-O_42:6_[M+OAc]1-/Phosphatidylcholine-P_42:5_[M+OAc]1- levels	44609	34503513	Harshfield EL	44449	BMC Med	www.ncbi.nlm.nih.gov/pubmed/34503513	Genome-wide analysis of blood lipid metabolites in over 5000 South Asians reveals biological insights at cardiometabolic disease loci.	13,814 British ancestry individuals	NA	11q12.2		FADS2			ENSG00000134824	NA	NA	rs174583-T	rs174583	0	174583	intron_variant	0	NR	2E-29	28.699		0.122879	[0.1-0.14] unit decrease	Affymetrix [87696910] (imputed)	N
57	rs102274	9.1677e-13	11	61609750	rs174583	9.68008e-11	Phosphatidylcholine-O(36:5)_[M+H]1+/Phosphatidylcholine-P(36:4)_[M+H]1+ levels	44609	34503513	Harshfield EL	44449	BMC Med	www.ncbi.nlm.nih.gov/pubmed/34503513	Genome-wide analysis of blood lipid metabolites in over 5000 South Asians reveals biological insights at cardiometabolic disease loci.	5,662 Pakistani ancestry individuals	NA	11q12.2		FADS2			ENSG00000134824	NA	NA	rs174583-C	rs174583	0	174583	intron_variant	0	NR	3E-14	13.5229		0.063	[0.047-0.079] unit decrease	Illumina [6720657] (imputed)	N
57	rs102274	9.1677e-13	11	61609750	rs174583	9.68008e-11	Phosphatidylcholine-O(38:4)_[M+H]1+/Phosphatidylcholine-P(38:3)_[M+H]1+ levels	44609	34503513	Harshfield EL	44449	BMC Med	www.ncbi.nlm.nih.gov/pubmed/34503513	Genome-wide analysis of blood lipid metabolites in over 5000 South Asians reveals biological insights at cardiometabolic disease loci.	5,662 Pakistani ancestry individuals	NA	11q12.2		FADS2			ENSG00000134824	NA	NA	rs174583-A	rs174583	0	174583	intron_variant	0	NR	3E-14	13.5229		0.094	[0.07-0.118] unit decrease	Illumina [6720657] (imputed)	N
57	rs102274	9.1677e-13	11	61609750	rs174583	9.68008e-11	Phosphatidylcholine(32:0)_[M+H]1+/Phosphatidylethanolamine(35:0)_[M+H]1+/Phosphatidate(37:1)_[M+NH4]1+ levels	44609	34503513	Harshfield EL	44449	BMC Med	www.ncbi.nlm.nih.gov/pubmed/34503513	Genome-wide analysis of blood lipid metabolites in over 5000 South Asians reveals biological insights at cardiometabolic disease loci.	5,662 Pakistani ancestry individuals	NA	11q12.2		FADS2			ENSG00000134824	NA	NA	rs174583-G	rs174583	0	174583	intron_variant	0	NR	3E-14	13.5229		0.0532	[0.039-0.067] unit decrease	Illumina [6720657] (imputed)	N
57	rs102274	9.1677e-13	11	61609750	rs174583	9.68008e-11	Phosphatidylcholine(36:5)_[M+OAc]1-/Phosphatidylserine(40:4)_[M-H]1- levels	44609	34503513	Harshfield EL	44449	BMC Med	www.ncbi.nlm.nih.gov/pubmed/34503513	Genome-wide analysis of blood lipid metabolites in over 5000 South Asians reveals biological insights at cardiometabolic disease loci.	5,662 Pakistani ancestry individuals	NA	11q12.2		FADS2			ENSG00000134824	NA	NA	rs174583-T	rs174583	0	174583	intron_variant	0	NR	3E-14	13.5229		0.0605	[0.045-0.076] unit decrease	Illumina [6720657] (imputed)	N
57	rs102274	9.1677e-13	11	61609750	rs174583	9.68008e-11	Phosphatidylcholine(37:4)_[M+H]1+/Phosphatidylethanolamine(40:3)_[M+H]1+ levels	44609	34503513	Harshfield EL	44449	BMC Med	www.ncbi.nlm.nih.gov/pubmed/34503513	Genome-wide analysis of blood lipid metabolites in over 5000 South Asians reveals biological insights at cardiometabolic disease loci.	5,662 Pakistani ancestry individuals	NA	11q12.2		FADS2			ENSG00000134824	NA	NA	rs174583-A	rs174583	0	174583	intron_variant	0	NR	3E-14	13.5229		0.0745	[0.055-0.094] unit decrease	Illumina [6720657] (imputed)	N
57	rs102274	9.1677e-13	11	61609750	rs174583	9.68008e-11	Phosphatidylcholine(38:6)_[M+H]1+/Phosphatidylethanolamine(41:6)_[M+H]1+ levels	44609	34503513	Harshfield EL	44449	BMC Med	www.ncbi.nlm.nih.gov/pubmed/34503513	Genome-wide analysis of blood lipid metabolites in over 5000 South Asians reveals biological insights at cardiometabolic disease loci.	5,662 Pakistani ancestry individuals	NA	11q12.2		FADS2			ENSG00000134824	NA	NA	rs174583-G	rs174583	0	174583	intron_variant	0	NR	3E-14	13.5229		0.0535	[0.04-0.067] unit increase	Illumina [6720657] (imputed)	N
57	rs102274	9.1677e-13	11	61609750	rs174583	9.68008e-11	Phosphatidylcholine(38:5)_[M+H]1+/Phosphatidylethanolamine(41:5)_[M+H]1+/Phosphatidate(43:6)_[M+NH4]1+ levels	44609	34503513	Harshfield EL	44449	BMC Med	www.ncbi.nlm.nih.gov/pubmed/34503513	Genome-wide analysis of blood lipid metabolites in over 5000 South Asians reveals biological insights at cardiometabolic disease loci.	5,662 Pakistani ancestry individuals	NA	11q12.2		FADS2			ENSG00000134824	NA	NA	rs174583-T	rs174583	0	174583	intron_variant	0	NR	3E-14	13.5229		0.071	[0.053-0.089] unit increase	Illumina [6720657] (imputed)	N
57	rs102274	9.1677e-13	11	61609750	rs174583	9.68008e-11	Cholesteryl ester(20:4)_[M+NH4]1+ levels	44609	34503513	Harshfield EL	44449	BMC Med	www.ncbi.nlm.nih.gov/pubmed/34503513	Genome-wide analysis of blood lipid metabolites in over 5000 South Asians reveals biological insights at cardiometabolic disease loci.	5,662 Pakistani ancestry individuals	NA	11q12.2		FADS2			ENSG00000134824	NA	NA	rs174583-G	rs174583	0	174583	intron_variant	0	NR	3E-14	13.5229		0.0414	[0.031-0.052] unit decrease	Illumina [6720657] (imputed)	N
57	rs102274	9.1677e-13	11	61609750	rs174583	9.68008e-11	Phosphatidylethanolamine_34:0_[M-H]1- levels	44609	34503513	Harshfield EL	44449	BMC Med	www.ncbi.nlm.nih.gov/pubmed/34503513	Genome-wide analysis of blood lipid metabolites in over 5000 South Asians reveals biological insights at cardiometabolic disease loci.	13,814 British ancestry individuals	NA	11q12.2		FADS2			ENSG00000134824	NA	NA	rs174583-T	rs174583	0	174583	intron_variant	0	NR	5E-14	13.301		0.0558243	[0.041-0.07] unit decrease	Affymetrix [87696910] (imputed)	N
57	rs102274	9.1677e-13	11	61609750	rs174583	9.68008e-11	Phosphatidylethanolamine_36:2_[M-H]1- levels	44609	34503513	Harshfield EL	44449	BMC Med	www.ncbi.nlm.nih.gov/pubmed/34503513	Genome-wide analysis of blood lipid metabolites in over 5000 South Asians reveals biological insights at cardiometabolic disease loci.	13,814 British ancestry individuals	NA	11q12.2		FADS2			ENSG00000134824	NA	NA	rs174583-T	rs174583	0	174583	intron_variant	0	NR	2E-50	49.699		0.115513	[0.1-0.13] unit increase	Affymetrix [87696910] (imputed)	N
57	rs102274	9.1677e-13	11	61609750	rs174583	9.68008e-11	Phosphatidylethanolamine_35:2_[M-H]1- levels	44609	34503513	Harshfield EL	44449	BMC Med	www.ncbi.nlm.nih.gov/pubmed/34503513	Genome-wide analysis of blood lipid metabolites in over 5000 South Asians reveals biological insights at cardiometabolic disease loci.	13,814 British ancestry individuals	NA	11q12.2		FADS2			ENSG00000134824	NA	NA	rs174583-T	rs174583	0	174583	intron_variant	0	NR	8E-32	31.0969		0.110696	[0.092-0.129] unit increase	Affymetrix [87696910] (imputed)	N
57	rs102274	9.1677e-13	11	61609750	rs174583	9.68008e-11	Phosphatidylcholine(42:4)_[M+OAc]1- levels	44609	34503513	Harshfield EL	44449	BMC Med	www.ncbi.nlm.nih.gov/pubmed/34503513	Genome-wide analysis of blood lipid metabolites in over 5000 South Asians reveals biological insights at cardiometabolic disease loci.	5,662 Pakistani ancestry individuals	NA	11q12.2		FADS2			ENSG00000134824	NA	NA	rs174583-C	rs174583	0	174583	intron_variant	0	NR	3E-14	13.5229		0.0429	[0.032-0.054] unit decrease	Illumina [6720657] (imputed)	N
57	rs102274	9.1677e-13	11	61609750	rs174583	9.68008e-11	Phosphatidylethanolamine_34:2_[M-H]1- levels	44609	34503513	Harshfield EL	44449	BMC Med	www.ncbi.nlm.nih.gov/pubmed/34503513	Genome-wide analysis of blood lipid metabolites in over 5000 South Asians reveals biological insights at cardiometabolic disease loci.	13,814 British ancestry individuals	NA	11q12.2		FADS2			ENSG00000134824	NA	NA	rs174583-T	rs174583	0	174583	intron_variant	0	NR	4E-66	65.3979		0.206917	[0.18-0.23] unit increase	Affymetrix [87696910] (imputed)	N
57	rs102274	9.1677e-13	11	61609750	rs174583	9.68008e-11	Phosphatidylethanolamine-O(38:4)_[M-H]1-/Phosphatidylcholine-O(35:4)_[M-H]1-/Phosphatidylcholine-P(35:3)_[M-H]1- levels	44609	34503513	Harshfield EL	44449	BMC Med	www.ncbi.nlm.nih.gov/pubmed/34503513	Genome-wide analysis of blood lipid metabolites in over 5000 South Asians reveals biological insights at cardiometabolic disease loci.	5,662 Pakistani ancestry individuals	NA	11q12.2		FADS2			ENSG00000134824	NA	NA	rs174583-G	rs174583	0	174583	intron_variant	0	NR	3E-14	13.5229		0.0426	[0.032-0.054] unit increase	Illumina [6720657] (imputed)	N
57	rs102274	9.1677e-13	11	61609750	rs174583	9.68008e-11	Phosphatidylethanolamine-O_38:3_[M-H]1-/Phosphatidylethanolamine-P_38:2_[M-H]1- levels	44609	34503513	Harshfield EL	44449	BMC Med	www.ncbi.nlm.nih.gov/pubmed/34503513	Genome-wide analysis of blood lipid metabolites in over 5000 South Asians reveals biological insights at cardiometabolic disease loci.	13,814 British ancestry individuals	NA	11q12.2		FADS2			ENSG00000134824	NA	NA	rs174583-T	rs174583	0	174583	intron_variant	0	NR	6E-27	26.2218		0.0963583	[0.079-0.114] unit increase	Affymetrix [87696910] (imputed)	N
57	rs102274	9.1677e-13	11	61609750	rs174583	9.68008e-11	Phosphatidylethanolamine-O_38:6_[M-H]1-/Phosphatidylethanolamine-P_38:5_[M-H]1- levels	44609	34503513	Harshfield EL	44449	BMC Med	www.ncbi.nlm.nih.gov/pubmed/34503513	Genome-wide analysis of blood lipid metabolites in over 5000 South Asians reveals biological insights at cardiometabolic disease loci.	13,814 British ancestry individuals	NA	11q12.2		FADS2			ENSG00000134824	NA	NA	rs174583-T	rs174583	0	174583	intron_variant	0	NR	1E-23	23		0.116943	[0.094-0.14] unit decrease	Affymetrix [87696910] (imputed)	N
57	rs102274	9.1677e-13	11	61609750	rs174583	9.68008e-11	Phosphatidylethanolamine-O_38:5_[M-H]1-/Phosphatidylethanolamine-P_38:4_[M-H]1- levels	44609	34503513	Harshfield EL	44449	BMC Med	www.ncbi.nlm.nih.gov/pubmed/34503513	Genome-wide analysis of blood lipid metabolites in over 5000 South Asians reveals biological insights at cardiometabolic disease loci.	13,814 British ancestry individuals	NA	11q12.2		FADS2			ENSG00000134824	NA	NA	rs174583-T	rs174583	0	174583	intron_variant	0	NR	6E-48	47.2218		0.168056	[0.15-0.19] unit decrease	Affymetrix [87696910] (imputed)	N
57	rs102274	9.1677e-13	11	61609750	rs174583	9.68008e-11	Phosphatidylethanolamine-O_40:5_[M-H]1-/Phosphatidylethanolamine-P_40:4_[M-H]1- levels	44609	34503513	Harshfield EL	44449	BMC Med	www.ncbi.nlm.nih.gov/pubmed/34503513	Genome-wide analysis of blood lipid metabolites in over 5000 South Asians reveals biological insights at cardiometabolic disease loci.	13,814 British ancestry individuals	NA	11q12.2		FADS2			ENSG00000134824	NA	NA	rs174583-T	rs174583	0	174583	intron_variant	0	NR	3E-70	69.5229		0.16141	[0.14-0.18] unit decrease	Affymetrix [87696910] (imputed)	N
57	rs102274	9.1677e-13	11	61609750	rs174583	9.68008e-11	Phosphatidylethanolamine-O_40:6_[M-H]1-/Phosphatidylethanolamine-P_40:5_[M-H]1- levels	44609	34503513	Harshfield EL	44449	BMC Med	www.ncbi.nlm.nih.gov/pubmed/34503513	Genome-wide analysis of blood lipid metabolites in over 5000 South Asians reveals biological insights at cardiometabolic disease loci.	13,814 British ancestry individuals	NA	11q12.2		FADS2			ENSG00000134824	NA	NA	rs174583-T	rs174583	0	174583	intron_variant	0	NR	5E-22	21.301		0.098102	[0.078-0.118] unit decrease	Affymetrix [87696910] (imputed)	N
57	rs102274	9.1677e-13	11	61609750	rs174583	9.68008e-11	Phosphatidylethanolamine-O(38:6)_[M+H]1+/Phosphatidylcholine-P(35:5)_[M+H]1+ levels	44609	34503513	Harshfield EL	44449	BMC Med	www.ncbi.nlm.nih.gov/pubmed/34503513	Genome-wide analysis of blood lipid metabolites in over 5000 South Asians reveals biological insights at cardiometabolic disease loci.	5,662 Pakistani ancestry individuals	NA	11q12.2		FADS2			ENSG00000134824	NA	NA	rs174583-A	rs174583	0	174583	intron_variant	0	NR	3E-14	13.5229		0.0886	[0.066-0.112] unit increase	Illumina [6720657] (imputed)	N
57	rs102274	9.1677e-13	11	61609750	rs174583	9.68008e-11	Diacylglycerol_36:2_[M+H-H2O]1+ levels	44609	34503513	Harshfield EL	44449	BMC Med	www.ncbi.nlm.nih.gov/pubmed/34503513	Genome-wide analysis of blood lipid metabolites in over 5000 South Asians reveals biological insights at cardiometabolic disease loci.	13,814 British ancestry individuals	NA	11q12.2		FADS2			ENSG00000134824	NA	NA	rs174583-T	rs174583	0	174583	intron_variant	0	NR	2E-12	11.699		0.0773565	[0.056-0.099] unit increase	Affymetrix [87696910] (imputed)	N
57	rs102274	9.1677e-13	11	61609750	rs174583	9.68008e-11	Diacylglycerol_36:3_[M+H-H2O]1+ levels	44609	34503513	Harshfield EL	44449	BMC Med	www.ncbi.nlm.nih.gov/pubmed/34503513	Genome-wide analysis of blood lipid metabolites in over 5000 South Asians reveals biological insights at cardiometabolic disease loci.	13,814 British ancestry individuals	NA	11q12.2		FADS2			ENSG00000134824	NA	NA	rs174583-T	rs174583	0	174583	intron_variant	0	NR	7E-12	11.1549		0.0765094	[0.055-0.098] unit increase	Affymetrix [87696910] (imputed)	N
57	rs102274	9.1677e-13	11	61609750	rs174583	9.68008e-11	Cholesteryl ester_22:6_[M+NH4]1+ levels	44609	34503513	Harshfield EL	44449	BMC Med	www.ncbi.nlm.nih.gov/pubmed/34503513	Genome-wide analysis of blood lipid metabolites in over 5000 South Asians reveals biological insights at cardiometabolic disease loci.	13,814 British ancestry individuals	NA	11q12.2		FADS2			ENSG00000134824	NA	NA	rs174583-T	rs174583	0	174583	intron_variant	0	NR	4E-30	29.3979		0.140254	[0.12-0.16] unit decrease	Affymetrix [87696910] (imputed)	N
57	rs102274	9.1677e-13	11	61609750	rs174583	9.68008e-11	Cholesteryl ester_22:5_[M+NH4]1+ levels	44609	34503513	Harshfield EL	44449	BMC Med	www.ncbi.nlm.nih.gov/pubmed/34503513	Genome-wide analysis of blood lipid metabolites in over 5000 South Asians reveals biological insights at cardiometabolic disease loci.	13,814 British ancestry individuals	NA	11q12.2		FADS2			ENSG00000134824	NA	NA	rs174583-T	rs174583	0	174583	intron_variant	0	NR	8E-13	12.0969		0.0768942	[0.056-0.098] unit decrease	Affymetrix [87696910] (imputed)	N
57	rs102274	9.1677e-13	11	61609750	rs174583	9.68008e-11	Cholesteryl ester_20:5_[M+NH4]1+ levels	44609	34503513	Harshfield EL	44449	BMC Med	www.ncbi.nlm.nih.gov/pubmed/34503513	Genome-wide analysis of blood lipid metabolites in over 5000 South Asians reveals biological insights at cardiometabolic disease loci.	13,814 British ancestry individuals	NA	11q12.2		FADS2			ENSG00000134824	NA	NA	rs174583-T	rs174583	0	174583	intron_variant	0	NR	6E-139	138.222		0.298179	[0.27-0.32] unit decrease	Affymetrix [87696910] (imputed)	N
57	rs102274	9.1677e-13	11	61609750	rs174583	9.68008e-11	Cholesteryl ester_20:3_[M+NH4]1+ levels	44609	34503513	Harshfield EL	44449	BMC Med	www.ncbi.nlm.nih.gov/pubmed/34503513	Genome-wide analysis of blood lipid metabolites in over 5000 South Asians reveals biological insights at cardiometabolic disease loci.	13,814 British ancestry individuals	NA	11q12.2		FADS2			ENSG00000134824	NA	NA	rs174583-T	rs174583	0	174583	intron_variant	0	NR	7E-33	32.1549		0.124875	[0.1-0.15] unit decrease	Affymetrix [87696910] (imputed)	N
57	rs102274	9.1677e-13	11	61609750	rs174583	9.68008e-11	Cholesteryl ester(18:3)_[M+NH4]1+ levels	44609	34503513	Harshfield EL	44449	BMC Med	www.ncbi.nlm.nih.gov/pubmed/34503513	Genome-wide analysis of blood lipid metabolites in over 5000 South Asians reveals biological insights at cardiometabolic disease loci.	5,662 Pakistani ancestry individuals	NA	11q12.2		FADS2			ENSG00000134824	NA	NA	rs174583-A	rs174583	0	174583	intron_variant	0	NR	3E-14	13.5229		0.0887	[0.066-0.112] unit increase	Illumina [6720657] (imputed)	N
57	rs102274	9.1677e-13	11	61609750	rs174583	9.68008e-11	Cholesteryl ester(20:5)_[M+NH4]1+ levels	44609	34503513	Harshfield EL	44449	BMC Med	www.ncbi.nlm.nih.gov/pubmed/34503513	Genome-wide analysis of blood lipid metabolites in over 5000 South Asians reveals biological insights at cardiometabolic disease loci.	5,662 Pakistani ancestry individuals	NA	11q12.2		FADS2			ENSG00000134824	NA	NA	rs174583-A	rs174583	0	174583	intron_variant	0	NR	3E-14	13.5229		0.0536	[0.04-0.067] unit decrease	Illumina [6720657] (imputed)	N
57	rs102274	9.1677e-13	11	61609750	rs174583	9.68008e-11	Phosphatidylethanolamine_38:3_[M-H]1- levels	44609	34503513	Harshfield EL	44449	BMC Med	www.ncbi.nlm.nih.gov/pubmed/34503513	Genome-wide analysis of blood lipid metabolites in over 5000 South Asians reveals biological insights at cardiometabolic disease loci.	13,814 British ancestry individuals	NA	11q12.2		FADS2			ENSG00000134824	NA	NA	rs174583-T	rs174583	0	174583	intron_variant	0	NR	8E-76	75.0969		0.145653	[0.13-0.16] unit increase	Affymetrix [87696910] (imputed)	N
57	rs102274	9.1677e-13	11	61609750	rs174583	9.68008e-11	Phosphatidylethanolamine_37:2_[M-H]1- levels	44609	34503513	Harshfield EL	44449	BMC Med	www.ncbi.nlm.nih.gov/pubmed/34503513	Genome-wide analysis of blood lipid metabolites in over 5000 South Asians reveals biological insights at cardiometabolic disease loci.	13,814 British ancestry individuals	NA	11q12.2		FADS2			ENSG00000134824	NA	NA	rs174583-T	rs174583	0	174583	intron_variant	0	NR	4E-27	26.3979		0.0954311	[0.078-0.113] unit increase	Affymetrix [87696910] (imputed)	N
57	rs102274	9.1677e-13	11	61609750	rs174583	9.68008e-11	Phosphatidylethanolamine_38:2_[M-H]1- levels	44609	34503513	Harshfield EL	44449	BMC Med	www.ncbi.nlm.nih.gov/pubmed/34503513	Genome-wide analysis of blood lipid metabolites in over 5000 South Asians reveals biological insights at cardiometabolic disease loci.	13,814 British ancestry individuals	NA	11q12.2		FADS2			ENSG00000134824	NA	NA	rs174583-T	rs174583	0	174583	intron_variant	0	NR	8E-21	20.0969		0.0717159	[0.057-0.087] unit increase	Affymetrix [87696910] (imputed)	N
57	rs102274	9.1677e-13	11	61609750	rs174583	9.68008e-11	Phosphatidylethanolamine_37:3_[M-H]1- levels	44609	34503513	Harshfield EL	44449	BMC Med	www.ncbi.nlm.nih.gov/pubmed/34503513	Genome-wide analysis of blood lipid metabolites in over 5000 South Asians reveals biological insights at cardiometabolic disease loci.	13,814 British ancestry individuals	NA	11q12.2		FADS2			ENSG00000134824	NA	NA	rs174583-T	rs174583	0	174583	intron_variant	0	NR	3E-18	17.5229		0.0859151	[0.067-0.105] unit increase	Affymetrix [87696910] (imputed)	N
57	rs102274	9.1677e-13	11	61609750	rs174583	9.68008e-11	Phosphatidylethanolamine_38:4_[M-H]1- levels	44609	34503513	Harshfield EL	44449	BMC Med	www.ncbi.nlm.nih.gov/pubmed/34503513	Genome-wide analysis of blood lipid metabolites in over 5000 South Asians reveals biological insights at cardiometabolic disease loci.	13,814 British ancestry individuals	NA	11q12.2		FADS2			ENSG00000134824	NA	NA	rs174583-T	rs174583	0	174583	intron_variant	0	NR	3E-144	143.523		0.222126	[0.21-0.24] unit decrease	Affymetrix [87696910] (imputed)	N
57	rs102274	9.1677e-13	11	61609750	rs174583	9.68008e-11	Phosphatidylethanolamine_36:3_[M-H]1- levels	44609	34503513	Harshfield EL	44449	BMC Med	www.ncbi.nlm.nih.gov/pubmed/34503513	Genome-wide analysis of blood lipid metabolites in over 5000 South Asians reveals biological insights at cardiometabolic disease loci.	13,814 British ancestry individuals	NA	11q12.2		FADS2			ENSG00000134824	NA	NA	rs174583-T	rs174583	0	174583	intron_variant	0	NR	1E-57	57		0.173476	[0.15-0.19] unit increase	Affymetrix [87696910] (imputed)	N
57	rs102274	9.1677e-13	11	61609750	rs174583	9.68008e-11	Phosphatidylethanolamine-O_34:3_[M-H]1-/Phosphatidylethanolamine-P_34:2_[M-H]1- levels	44609	34503513	Harshfield EL	44449	BMC Med	www.ncbi.nlm.nih.gov/pubmed/34503513	Genome-wide analysis of blood lipid metabolites in over 5000 South Asians reveals biological insights at cardiometabolic disease loci.	13,814 British ancestry individuals	NA	11q12.2		FADS2			ENSG00000134824	NA	NA	rs174583-T	rs174583	0	174583	intron_variant	0	NR	7E-29	28.1549		0.13198	[0.11-0.16] unit increase	Affymetrix [87696910] (imputed)	N
57	rs102274	9.1677e-13	11	61609750	rs174583	9.68008e-11	Phosphatidylethanolamine-O_36:5_[M-H]1-/Phosphatidylethanolamine-P_36:4_[M-H]1- levels	44609	34503513	Harshfield EL	44449	BMC Med	www.ncbi.nlm.nih.gov/pubmed/34503513	Genome-wide analysis of blood lipid metabolites in over 5000 South Asians reveals biological insights at cardiometabolic disease loci.	13,814 British ancestry individuals	NA	11q12.2		FADS2			ENSG00000134824	NA	NA	rs174583-T	rs174583	0	174583	intron_variant	0	NR	6E-34	33.2218		0.147073	[0.12-0.17] unit decrease	Affymetrix [87696910] (imputed)	N
57	rs102274	9.1677e-13	11	61609750	rs174583	9.68008e-11	Phosphatidylethanolamine-O_36:3_[M-H]1-/Phosphatidylethanolamine-P_36:2_[M-H]1- levels	44609	34503513	Harshfield EL	44449	BMC Med	www.ncbi.nlm.nih.gov/pubmed/34503513	Genome-wide analysis of blood lipid metabolites in over 5000 South Asians reveals biological insights at cardiometabolic disease loci.	13,814 British ancestry individuals	NA	11q12.2		FADS2			ENSG00000134824	NA	NA	rs174583-T	rs174583	0	174583	intron_variant	0	NR	1E-15	15		0.086908	[0.066-0.108] unit increase	Affymetrix [87696910] (imputed)	N
57	rs102274	9.1677e-13	11	61609750	rs174583	9.68008e-11	Phosphatidylethanolamine-O_36:4_[M-H]1-/Phosphatidylethanolamine-P_36:3_[M-H]1- levels	44609	34503513	Harshfield EL	44449	BMC Med	www.ncbi.nlm.nih.gov/pubmed/34503513	Genome-wide analysis of blood lipid metabolites in over 5000 South Asians reveals biological insights at cardiometabolic disease loci.	13,814 British ancestry individuals	NA	11q12.2		FADS2			ENSG00000134824	NA	NA	rs174583-T	rs174583	0	174583	intron_variant	0	NR	7E-17	16.1549		0.0975426	[0.075-0.12] unit increase	Affymetrix [87696910] (imputed)	N
57	rs102274	9.1677e-13	11	61609750	rs174583	9.68008e-11	Phosphatidylethanolamine_40:6_[M-H]1- levels	44609	34503513	Harshfield EL	44449	BMC Med	www.ncbi.nlm.nih.gov/pubmed/34503513	Genome-wide analysis of blood lipid metabolites in over 5000 South Asians reveals biological insights at cardiometabolic disease loci.	13,814 British ancestry individuals	NA	11q12.2		FADS2			ENSG00000134824	NA	NA	rs174583-T	rs174583	0	174583	intron_variant	0	NR	3E-12	11.5229		0.0683775	[0.049-0.088] unit decrease	Affymetrix [87696910] (imputed)	N
57	rs102274	9.1677e-13	11	61609750	rs174583	9.68008e-11	Phosphatidylethanolamine_39:4_[M-H]1- levels	44609	34503513	Harshfield EL	44449	BMC Med	www.ncbi.nlm.nih.gov/pubmed/34503513	Genome-wide analysis of blood lipid metabolites in over 5000 South Asians reveals biological insights at cardiometabolic disease loci.	13,814 British ancestry individuals	NA	11q12.2		FADS2			ENSG00000134824	NA	NA	rs174583-T	rs174583	0	174583	intron_variant	0	NR	4E-77	76.3979		0.183602	[0.16-0.2] unit decrease	Affymetrix [87696910] (imputed)	N
57	rs102274	9.1677e-13	11	61609750	rs174583	9.68008e-11	Phosphatidylethanolamine_38:5_[M-H]1- levels	44609	34503513	Harshfield EL	44449	BMC Med	www.ncbi.nlm.nih.gov/pubmed/34503513	Genome-wide analysis of blood lipid metabolites in over 5000 South Asians reveals biological insights at cardiometabolic disease loci.	13,814 British ancestry individuals	NA	11q12.2		FADS2			ENSG00000134824	NA	NA	rs174583-T	rs174583	0	174583	intron_variant	0	NR	2E-60	59.699		0.171764	[0.15-0.19] unit decrease	Affymetrix [87696910] (imputed)	N
57	rs102274	9.1677e-13	11	61609750	rs174583	9.68008e-11	Diacylglycerol_38:3_[M+H-H2O]1+ levels	44609	34503513	Harshfield EL	44449	BMC Med	www.ncbi.nlm.nih.gov/pubmed/34503513	Genome-wide analysis of blood lipid metabolites in over 5000 South Asians reveals biological insights at cardiometabolic disease loci.	13,814 British ancestry individuals	NA	11q12.2		FADS2			ENSG00000134824	NA	NA	rs174583-T	rs174583	0	174583	intron_variant	0	NR	2E-93	92.699		0.170225	[0.15-0.19] unit increase	Affymetrix [87696910] (imputed)	N
57	rs102274	9.1677e-13	11	61609750	rs174583	9.68008e-11	Diacylglycerol_38:4_[M+H-H2O]1+ levels	44609	34503513	Harshfield EL	44449	BMC Med	www.ncbi.nlm.nih.gov/pubmed/34503513	Genome-wide analysis of blood lipid metabolites in over 5000 South Asians reveals biological insights at cardiometabolic disease loci.	13,814 British ancestry individuals	NA	11q12.2		FADS2			ENSG00000134824	NA	NA	rs174583-T	rs174583	0	174583	intron_variant	0	NR	1E-67	67		0.132539	[0.12-0.15] unit decrease	Affymetrix [87696910] (imputed)	N
57	rs102274	9.1677e-13	11	61609750	rs174583	9.68008e-11	Diacylglycerol_38:6_[M+H-H2O]1+ levels	44609	34503513	Harshfield EL	44449	BMC Med	www.ncbi.nlm.nih.gov/pubmed/34503513	Genome-wide analysis of blood lipid metabolites in over 5000 South Asians reveals biological insights at cardiometabolic disease loci.	13,814 British ancestry individuals	NA	11q12.2		FADS2			ENSG00000134824	NA	NA	rs174583-T	rs174583	0	174583	intron_variant	0	NR	6E-28	27.2218		0.114892	[0.094-0.135] unit decrease	Affymetrix [87696910] (imputed)	N
57	rs102274	9.1677e-13	11	61609750	rs174583	9.68008e-11	Diacylglycerol_38:5_[M+H-H2O]1+ levels	44609	34503513	Harshfield EL	44449	BMC Med	www.ncbi.nlm.nih.gov/pubmed/34503513	Genome-wide analysis of blood lipid metabolites in over 5000 South Asians reveals biological insights at cardiometabolic disease loci.	13,814 British ancestry individuals	NA	11q12.2		FADS2			ENSG00000134824	NA	NA	rs174583-T	rs174583	0	174583	intron_variant	0	NR	7E-70	69.1549		0.152799	[0.14-0.17] unit decrease	Affymetrix [87696910] (imputed)	N
57	rs102274	9.1677e-13	11	61609750	rs174583	9.68008e-11	Diacylglycerol(36:2)_[M+H-H2O]1+ levels	44609	34503513	Harshfield EL	44449	BMC Med	www.ncbi.nlm.nih.gov/pubmed/34503513	Genome-wide analysis of blood lipid metabolites in over 5000 South Asians reveals biological insights at cardiometabolic disease loci.	5,662 Pakistani ancestry individuals	NA	11q12.2		FADS2			ENSG00000134824	NA	NA	rs174583-C	rs174583	0	174583	intron_variant	0	NR	3E-14	13.5229		0.0464	[0.034-0.058] unit increase	Illumina [6720657] (imputed)	N
57	rs102274	9.1677e-13	11	61609750	rs174583	9.68008e-11	Phosphatidylethanolamine(34:2)_[M+H]1+ levels	44609	34503513	Harshfield EL	44449	BMC Med	www.ncbi.nlm.nih.gov/pubmed/34503513	Genome-wide analysis of blood lipid metabolites in over 5000 South Asians reveals biological insights at cardiometabolic disease loci.	5,662 Pakistani ancestry individuals	NA	11q12.2		FADS2			ENSG00000134824	NA	NA	rs174583-T	rs174583	0	174583	intron_variant	0	NR	3E-14	13.5229		0.0776	[0.058-0.098] unit decrease	Illumina [6720657] (imputed)	N
57	rs102274	9.1677e-13	11	61609750	rs174583	9.68008e-11	Phosphatidylcholine-O_36:4_[M+H]1+/Phosphatidylcholine-P_36:3_[M+H]1+ levels	44609	34503513	Harshfield EL	44449	BMC Med	www.ncbi.nlm.nih.gov/pubmed/34503513	Genome-wide analysis of blood lipid metabolites in over 5000 South Asians reveals biological insights at cardiometabolic disease loci.	13,814 British ancestry individuals	NA	11q12.2		FADS2			ENSG00000134824	NA	NA	rs174583-T	rs174583	0	174583	intron_variant	0	NR	3E-47	46.5229		0.182714	[0.16-0.21] unit decrease	Affymetrix [87696910] (imputed)	N
57	rs102274	9.1677e-13	11	61609750	rs174583	9.68008e-11	Phosphatidylcholine-O_40:5_[M+H]1+/Phosphatidylcholine-P_40:4_[M+H]1+ levels	44609	34503513	Harshfield EL	44449	BMC Med	www.ncbi.nlm.nih.gov/pubmed/34503513	Genome-wide analysis of blood lipid metabolites in over 5000 South Asians reveals biological insights at cardiometabolic disease loci.	13,814 British ancestry individuals	NA	11q12.2		FADS2			ENSG00000134824	NA	NA	rs174583-T	rs174583	0	174583	intron_variant	0	NR	2E-36	35.699		0.18905	[0.16-0.22] unit decrease	Affymetrix [87696910] (imputed)	N
57	rs102274	9.1677e-13	11	61609750	rs174583	9.68008e-11	Phosphatidylcholine-O_40:6_[M+H]1+/Phosphatidylcholine-P_40:5_[M+H]1+ levels	44609	34503513	Harshfield EL	44449	BMC Med	www.ncbi.nlm.nih.gov/pubmed/34503513	Genome-wide analysis of blood lipid metabolites in over 5000 South Asians reveals biological insights at cardiometabolic disease loci.	13,814 British ancestry individuals	NA	11q12.2		FADS2			ENSG00000134824	NA	NA	rs174583-T	rs174583	0	174583	intron_variant	0	NR	4E-15	14.3979		0.120494	[0.09-0.151] unit decrease	Affymetrix [87696910] (imputed)	N
57	rs102274	9.1677e-13	11	61609750	rs174583	9.68008e-11	Phosphatidylcholine-O_38:5_[M+H]1+/Phosphatidylcholine-P_38:4_[M+H]1+ levels	44609	34503513	Harshfield EL	44449	BMC Med	www.ncbi.nlm.nih.gov/pubmed/34503513	Genome-wide analysis of blood lipid metabolites in over 5000 South Asians reveals biological insights at cardiometabolic disease loci.	13,814 British ancestry individuals	NA	11q12.2		FADS2			ENSG00000134824	NA	NA	rs174583-T	rs174583	0	174583	intron_variant	0	NR	1E-52	52		0.227483	[0.2-0.26] unit decrease	Affymetrix [87696910] (imputed)	N
57	rs102274	9.1677e-13	11	61609750	rs174583	9.68008e-11	Phosphatidylcholine-O_38:4_[M+H]1+/Phosphatidylcholine-P_38:3_[M+H]1+ levels	44609	34503513	Harshfield EL	44449	BMC Med	www.ncbi.nlm.nih.gov/pubmed/34503513	Genome-wide analysis of blood lipid metabolites in over 5000 South Asians reveals biological insights at cardiometabolic disease loci.	13,814 British ancestry individuals	NA	11q12.2		FADS2			ENSG00000134824	NA	NA	rs174583-T	rs174583	0	174583	intron_variant	0	NR	3E-13	12.5229		0.111799	[0.082-0.142] unit decrease	Affymetrix [87696910] (imputed)	N
57	rs102274	9.1677e-13	11	61609750	rs174583	9.68008e-11	Phosphatidylcholine(33:2)_[M+H]1+/Phosphatidylethanolamine(36:2)_[M+H]1+/Phosphatidate(38:3)_[M+NH4]1+ levels	44609	34503513	Harshfield EL	44449	BMC Med	www.ncbi.nlm.nih.gov/pubmed/34503513	Genome-wide analysis of blood lipid metabolites in over 5000 South Asians reveals biological insights at cardiometabolic disease loci.	5,662 Pakistani ancestry individuals	NA	11q12.2		FADS2			ENSG00000134824	NA	NA	rs174583-C	rs174583	0	174583	intron_variant	0	NR	3E-14	13.5229		0.0826	[0.061-0.104] unit increase	Illumina [6720657] (imputed)	N
57	rs102274	9.1677e-13	11	61609750	rs174583	9.68008e-11	Phosphatidylcholine(36:2)_[M+H]1+/Phosphatidylethanolamine(39:2)_[M+H]1+/Phosphatidate(41:3)_[M+NH4]1+ levels	44609	34503513	Harshfield EL	44449	BMC Med	www.ncbi.nlm.nih.gov/pubmed/34503513	Genome-wide analysis of blood lipid metabolites in over 5000 South Asians reveals biological insights at cardiometabolic disease loci.	5,662 Pakistani ancestry individuals	NA	11q12.2		FADS2			ENSG00000134824	NA	NA	rs174583-G	rs174583	0	174583	intron_variant	0	NR	3E-14	13.5229		0.0424	[0.031-0.053] unit increase	Illumina [6720657] (imputed)	N
57	rs102274	9.1677e-13	11	61609750	rs174583	9.68008e-11	Phosphatidylcholine(37:4)_[M+H]1+/Phosphatidylethanolamine(40:4)_[M+H]1+/Phosphatidate(42:5)_[M+NH4]1+ levels	44609	34503513	Harshfield EL	44449	BMC Med	www.ncbi.nlm.nih.gov/pubmed/34503513	Genome-wide analysis of blood lipid metabolites in over 5000 South Asians reveals biological insights at cardiometabolic disease loci.	5,662 Pakistani ancestry individuals	NA	11q12.2		FADS2			ENSG00000134824	NA	NA	rs174583-G	rs174583	0	174583	intron_variant	0	NR	3E-14	13.5229		0.0562	[0.042-0.071] unit decrease	Illumina [6720657] (imputed)	N
57	rs102274	9.1677e-13	11	61609750	rs174583	9.68008e-11	Phosphatidylcholine(40:4)_[M+OAc]1-/Phosphatidylserine(44:3)_[M-H]1- levels	44609	34503513	Harshfield EL	44449	BMC Med	www.ncbi.nlm.nih.gov/pubmed/34503513	Genome-wide analysis of blood lipid metabolites in over 5000 South Asians reveals biological insights at cardiometabolic disease loci.	5,662 Pakistani ancestry individuals	NA	11q12.2		FADS2			ENSG00000134824	NA	NA	rs174583-G	rs174583	0	174583	intron_variant	0	NR	3E-14	13.5229		0.0701	[0.052-0.088] unit decrease	Illumina [6720657] (imputed)	N
57	rs102274	9.1677e-13	11	61609750	rs174583	9.68008e-11	Phosphatidylcholine(39:6)_[M+OAc]1-/Phosphatidylserine(43:5)_[M-H]1- levels	44609	34503513	Harshfield EL	44449	BMC Med	www.ncbi.nlm.nih.gov/pubmed/34503513	Genome-wide analysis of blood lipid metabolites in over 5000 South Asians reveals biological insights at cardiometabolic disease loci.	5,662 Pakistani ancestry individuals	NA	11q12.2		FADS2			ENSG00000134824	NA	NA	rs174583-G	rs174583	0	174583	intron_variant	0	NR	3E-14	13.5229		0.0574	[0.043-0.072] unit increase	Illumina [6720657] (imputed)	N
57	rs102274	9.1677e-13	11	61609750	rs174583	9.68008e-11	Phosphatidylcholine-O_33:3_[M+H]1+/Phosphatidylcholine-P_33:2_[M+H]1+/Phosphatidylethanolamine-O_36:3_[M+H]1+ levels	44609	34503513	Harshfield EL	44449	BMC Med	www.ncbi.nlm.nih.gov/pubmed/34503513	Genome-wide analysis of blood lipid metabolites in over 5000 South Asians reveals biological insights at cardiometabolic disease loci.	13,814 British ancestry individuals	NA	11q12.2		FADS2			ENSG00000134824	NA	NA	rs174583-T	rs174583	0	174583	intron_variant	0	NR	1E-10	10		0.0825764	[0.058-0.108] unit increase	Affymetrix [87696910] (imputed)	N
57	rs102274	9.1677e-13	11	61609750	rs174583	9.68008e-11	Phosphatidylcholine-O(40:5)_[M+H]1+/Phosphatidylcholine-P(40:4)_[M+H]1+ levels	44609	34503513	Harshfield EL	44449	BMC Med	www.ncbi.nlm.nih.gov/pubmed/34503513	Genome-wide analysis of blood lipid metabolites in over 5000 South Asians reveals biological insights at cardiometabolic disease loci.	5,662 Pakistani ancestry individuals	NA	11q12.2		FADS2			ENSG00000134824	NA	NA	rs174583-A	rs174583	0	174583	intron_variant	0	NR	3E-14	13.5229		0.069	[0.051-0.087] unit increase	Illumina [6720657] (imputed)	N
