## Supplementary material for "Disentangling the Shared and Differential Genetic Architecture Between COVID-19 and Other Respiratory Disorders: A Multi-Omics Genome-Wide Analysis": C2_Asthma.xlsx (part 5 of 128)

### Sheet: T3.GWAS_catalog (continued)
Table 3. GWAS catalog annotations for SNPs in LD with independent significant SNPs in the genomic risk loci
57	rs102274	9.1677e-13	11	61609750	rs174583	9.68008e-11	Phosphatidylcholine-O(40:6)_[M+H]1+/Phosphatidylcholine-P(40:5)_[M+H]1+ levels	44609	34503513	Harshfield EL	44449	BMC Med	www.ncbi.nlm.nih.gov/pubmed/34503513	Genome-wide analysis of blood lipid metabolites in over 5000 South Asians reveals biological insights at cardiometabolic disease loci.	5,662 Pakistani ancestry individuals	NA	11q12.2		FADS2			ENSG00000134824	NA	NA	rs174583-T	rs174583	0	174583	intron_variant	0	NR	3E-14	13.5229		0.1427	[0.11-0.18] unit decrease	Illumina [6720657] (imputed)	N
57	rs102274	9.1677e-13	11	61609750	rs174583	9.68008e-11	Phosphatidylcholine(36:3)_[M+H]1+/Phosphatidylethanolamine(39:3)_[M+H]1+/Phosphatidate(41:4)_[M+NH4]1+ levels	44609	34503513	Harshfield EL	44449	BMC Med	www.ncbi.nlm.nih.gov/pubmed/34503513	Genome-wide analysis of blood lipid metabolites in over 5000 South Asians reveals biological insights at cardiometabolic disease loci.	5,662 Pakistani ancestry individuals	NA	11q12.2		FADS2			ENSG00000134824	NA	NA	rs174583-G	rs174583	0	174583	intron_variant	0	NR	3E-14	13.5229		0.0542	[0.04-0.068] unit increase	Illumina [6720657] (imputed)	N
57	rs102274	9.1677e-13	11	61609750	rs174583	9.68008e-11	Phosphatidylcholine(36:3)_[M+OAc]1-/Phosphatidylserine(40:2)_[M-H]1- levels	44609	34503513	Harshfield EL	44449	BMC Med	www.ncbi.nlm.nih.gov/pubmed/34503513	Genome-wide analysis of blood lipid metabolites in over 5000 South Asians reveals biological insights at cardiometabolic disease loci.	5,662 Pakistani ancestry individuals	NA	11q12.2		FADS2			ENSG00000134824	NA	NA	rs174583-G	rs174583	0	174583	intron_variant	0	NR	3E-14	13.5229		0.1493	[0.11-0.19] unit decrease	Illumina [6720657] (imputed)	N
57	rs102274	9.1677e-13	11	61609750	rs174583	9.68008e-11	Phosphatidylcholine(38:3)_[M+H]1+/Phosphatidylethanolamine(41:3)_[M+H]1+/Phosphatidate(43:4)_[M+NH4]1+ levels	44609	34503513	Harshfield EL	44449	BMC Med	www.ncbi.nlm.nih.gov/pubmed/34503513	Genome-wide analysis of blood lipid metabolites in over 5000 South Asians reveals biological insights at cardiometabolic disease loci.	5,662 Pakistani ancestry individuals	NA	11q12.2		FADS2			ENSG00000134824	NA	NA	rs174583-G	rs174583	0	174583	intron_variant	0	NR	3E-14	13.5229		0.0538	[0.04-0.068] unit decrease	Illumina [6720657] (imputed)	N
57	rs102274	9.1677e-13	11	61609750	rs174583	9.68008e-11	Phosphatidylcholine(40:6)_[M+OAc]1-/Phosphatidylserine(44:5)_[M-H]1- levels	44609	34503513	Harshfield EL	44449	BMC Med	www.ncbi.nlm.nih.gov/pubmed/34503513	Genome-wide analysis of blood lipid metabolites in over 5000 South Asians reveals biological insights at cardiometabolic disease loci.	5,662 Pakistani ancestry individuals	NA	11q12.2		FADS2			ENSG00000134824	NA	NA	rs174583-G	rs174583	0	174583	intron_variant	0	NR	3E-14	13.5229		0.1426	[0.11-0.18] unit decrease	Illumina [6720657] (imputed)	N
57	rs102274	9.1677e-13	11	61609750	rs174583	9.68008e-11	Phosphatidylcholine(40:5)_[M+OAc]1-/Phosphatidylserine(44:4)_[M-H]1- levels	44609	34503513	Harshfield EL	44449	BMC Med	www.ncbi.nlm.nih.gov/pubmed/34503513	Genome-wide analysis of blood lipid metabolites in over 5000 South Asians reveals biological insights at cardiometabolic disease loci.	5,662 Pakistani ancestry individuals	NA	11q12.2		FADS2			ENSG00000134824	NA	NA	rs174583-T	rs174583	0	174583	intron_variant	0	NR	3E-14	13.5229		0.0528	[0.039-0.066] unit decrease	Illumina [6720657] (imputed)	N
57	rs102274	9.1677e-13	11	61609750	rs174583	9.68008e-11	Phosphatidylcholine(40:6)_[M+H]1+/Phosphatidylethanolamine(43:6)_[M+H]1+ levels	44609	34503513	Harshfield EL	44449	BMC Med	www.ncbi.nlm.nih.gov/pubmed/34503513	Genome-wide analysis of blood lipid metabolites in over 5000 South Asians reveals biological insights at cardiometabolic disease loci.	5,662 Pakistani ancestry individuals	NA	11q12.2		FADS2			ENSG00000134824	NA	NA	rs174583-C	rs174583	0	174583	intron_variant	0	NR	3E-14	13.5229		0.0536	[0.04-0.068] unit decrease	Illumina [6720657] (imputed)	N
57	rs102274	9.1677e-13	11	61609750	rs174583	9.68008e-11	Phosphatidylcholine(40:5)_[M+H]1+ levels	44609	34503513	Harshfield EL	44449	BMC Med	www.ncbi.nlm.nih.gov/pubmed/34503513	Genome-wide analysis of blood lipid metabolites in over 5000 South Asians reveals biological insights at cardiometabolic disease loci.	5,662 Pakistani ancestry individuals	NA	11q12.2		FADS2			ENSG00000134824	NA	NA	rs174583-C	rs174583	0	174583	intron_variant	0	NR	3E-14	13.5229		0.0502	[0.037-0.063] unit increase	Illumina [6720657] (imputed)	N
57	rs102274	9.1677e-13	11	61609750	rs174583	9.68008e-11	Phosphatidylcholine-O_35:4_[M+OAc]1-/Phosphatidylcholine-P_35:3_[M+OAc]1- levels	44609	34503513	Harshfield EL	44449	BMC Med	www.ncbi.nlm.nih.gov/pubmed/34503513	Genome-wide analysis of blood lipid metabolites in over 5000 South Asians reveals biological insights at cardiometabolic disease loci.	13,814 British ancestry individuals	NA	11q12.2		FADS2			ENSG00000134824	NA	NA	rs174583-T	rs174583	0	174583	intron_variant	0	NR	3E-13	12.5229		0.0688398	[0.05-0.087] unit decrease	Affymetrix [87696910] (imputed)	N
57	rs102274	9.1677e-13	11	61609750	rs174583	9.68008e-11	Phosphatidylcholine-O(36:3)_M+H]1+/Phosphatidylcholine-P(36:2)_M+H]1+ levels	44609	34503513	Harshfield EL	44449	BMC Med	www.ncbi.nlm.nih.gov/pubmed/34503513	Genome-wide analysis of blood lipid metabolites in over 5000 South Asians reveals biological insights at cardiometabolic disease loci.	5,662 Pakistani ancestry individuals	NA	11q12.2		FADS2			ENSG00000134824	NA	NA	rs174583-A	rs174583	0	174583	intron_variant	0	NR	3E-14	13.5229		0.083	[0.062-0.104] unit increase	Illumina [6720657] (imputed)	N
57	rs102274	9.1677e-13	11	61609750	rs174583	9.68008e-11	Phosphatidylcholine-O(38:5)_[M+H]1+/Phosphatidylcholine-P(38:4)_[M+H]1+ levels	44609	34503513	Harshfield EL	44449	BMC Med	www.ncbi.nlm.nih.gov/pubmed/34503513	Genome-wide analysis of blood lipid metabolites in over 5000 South Asians reveals biological insights at cardiometabolic disease loci.	5,662 Pakistani ancestry individuals	NA	11q12.2		FADS2			ENSG00000134824	NA	NA	rs174583-G	rs174583	0	174583	intron_variant	0	NR	3E-14	13.5229		0.0634	[0.047-0.08] unit increase	Illumina [6720657] (imputed)	N
57	rs102274	9.1677e-13	11	61609750	rs174583	9.68008e-11	Phosphatidylcholine(34:2)_[M+H]1+/Phosphatidylethanolamine(37:2)_[M+H]1+/Phosphatidate(39:3)_[M+NH4]1+ levels	44609	34503513	Harshfield EL	44449	BMC Med	www.ncbi.nlm.nih.gov/pubmed/34503513	Genome-wide analysis of blood lipid metabolites in over 5000 South Asians reveals biological insights at cardiometabolic disease loci.	5,662 Pakistani ancestry individuals	NA	11q12.2		FADS2			ENSG00000134824	NA	NA	rs174583-A	rs174583	0	174583	intron_variant	0	NR	3E-14	13.5229		0.0938	[0.07-0.118] unit decrease	Illumina [6720657] (imputed)	N
57	rs102274	9.1677e-13	11	61609750	rs174583	9.68008e-11	Phosphatidylcholine(33:3)_[M+H]1+/Phosphatidylethanolamine(36:3)_[M+H]1+/Phosphatidate(38:4)_[M+NH4]1+ levels	44609	34503513	Harshfield EL	44449	BMC Med	www.ncbi.nlm.nih.gov/pubmed/34503513	Genome-wide analysis of blood lipid metabolites in over 5000 South Asians reveals biological insights at cardiometabolic disease loci.	5,662 Pakistani ancestry individuals	NA	11q12.2		FADS2			ENSG00000134824	NA	NA	rs174583-C	rs174583	0	174583	intron_variant	0	NR	3E-14	13.5229		0.0941	[0.07-0.118] unit decrease	Illumina [6720657] (imputed)	N
57	rs102274	9.1677e-13	11	61609750	rs174583	9.68008e-11	Phosphatidylcholine(35:4)_[M+H]1+/Phosphatidylethanolamine(38:4)_[M+H]1+/Phosphatidate(40:5)_[M+NH4]1+ levels	44609	34503513	Harshfield EL	44449	BMC Med	www.ncbi.nlm.nih.gov/pubmed/34503513	Genome-wide analysis of blood lipid metabolites in over 5000 South Asians reveals biological insights at cardiometabolic disease loci.	5,662 Pakistani ancestry individuals	NA	11q12.2		FADS2			ENSG00000134824	NA	NA	rs174583-T	rs174583	0	174583	intron_variant	0	NR	3E-14	13.5229		0.0933	[0.069-0.117] unit decrease	Illumina [6720657] (imputed)	N
57	rs102274	9.1677e-13	11	61609750	rs174583	9.68008e-11	Phosphatidylcholine(38:4)_[M+OAc]1-/Phosphatidylserine(42:3)_[M-H]1- levels	44609	34503513	Harshfield EL	44449	BMC Med	www.ncbi.nlm.nih.gov/pubmed/34503513	Genome-wide analysis of blood lipid metabolites in over 5000 South Asians reveals biological insights at cardiometabolic disease loci.	5,662 Pakistani ancestry individuals	NA	11q12.2		FADS2			ENSG00000134824	NA	NA	rs174583-G	rs174583	0	174583	intron_variant	0	NR	3E-14	13.5229		0.0809	[0.06-0.102] unit decrease	Illumina [6720657] (imputed)	N
57	rs102274	9.1677e-13	11	61609750	rs174583	9.68008e-11	Phosphatidylcholine(38:3)_[M+OAc]1-/Phosphatidylserine(42:2)_[M-H]1- levels	44609	34503513	Harshfield EL	44449	BMC Med	www.ncbi.nlm.nih.gov/pubmed/34503513	Genome-wide analysis of blood lipid metabolites in over 5000 South Asians reveals biological insights at cardiometabolic disease loci.	5,662 Pakistani ancestry individuals	NA	11q12.2		FADS2			ENSG00000134824	NA	NA	rs174583-T	rs174583	0	174583	intron_variant	0	NR	3E-14	13.5229		0.149	[0.11-0.19] unit decrease	Illumina [6720657] (imputed)	N
57	rs102274	9.1677e-13	11	61609750	rs174583	9.68008e-11	Phosphatidylcholine(38:4)_[M+H]1+/Phosphatidylethanolamine(41:4)_[M+H]1+ levels	44609	34503513	Harshfield EL	44449	BMC Med	www.ncbi.nlm.nih.gov/pubmed/34503513	Genome-wide analysis of blood lipid metabolites in over 5000 South Asians reveals biological insights at cardiometabolic disease loci.	5,662 Pakistani ancestry individuals	NA	11q12.2		FADS2			ENSG00000134824	NA	NA	rs174583-T	rs174583	0	174583	intron_variant	0	NR	3E-14	13.5229		0.052	[0.039-0.065] unit increase	Illumina [6720657] (imputed)	N
57	rs102274	9.1677e-13	11	61609750	rs174583	9.68008e-11	Cholesteryl ester_16:0_[M+NH4]1+ levels	44609	34503513	Harshfield EL	44449	BMC Med	www.ncbi.nlm.nih.gov/pubmed/34503513	Genome-wide analysis of blood lipid metabolites in over 5000 South Asians reveals biological insights at cardiometabolic disease loci.	13,814 British ancestry individuals	NA	11q12.2		FADS2			ENSG00000134824	NA	NA	rs174583-T	rs174583	0	174583	intron_variant	0	NR	1E-23	23		0.0970432	[0.078-0.116] unit decrease	Affymetrix [87696910] (imputed)	N
57	rs102274	9.1677e-13	11	61609750	rs174583	9.68008e-11	Cholesteryl ester_18:2_[M+NH4]1+ levels	44609	34503513	Harshfield EL	44449	BMC Med	www.ncbi.nlm.nih.gov/pubmed/34503513	Genome-wide analysis of blood lipid metabolites in over 5000 South Asians reveals biological insights at cardiometabolic disease loci.	13,814 British ancestry individuals	NA	11q12.2		FADS2			ENSG00000134824	NA	NA	rs174583-T	rs174583	0	174583	intron_variant	0	NR	3E-14	13.5229		0.0812041	[0.06-0.102] unit increase	Affymetrix [87696910] (imputed)	N
57	rs102274	9.1677e-13	11	61609750	rs174583	9.68008e-11	Cholesteryl ester_18:3_[M+NH4]1+ levels	44609	34503513	Harshfield EL	44449	BMC Med	www.ncbi.nlm.nih.gov/pubmed/34503513	Genome-wide analysis of blood lipid metabolites in over 5000 South Asians reveals biological insights at cardiometabolic disease loci.	13,814 British ancestry individuals	NA	11q12.2		FADS2			ENSG00000134824	NA	NA	rs174583-T	rs174583	0	174583	intron_variant	0	NR	2E-39	38.699		0.141215	[0.12-0.16] unit decrease	Affymetrix [87696910] (imputed)	N
57	rs102274	9.1677e-13	11	61609750	rs174583	9.68008e-11	Cholesteryl ester_14:0_[M+NH4]1+ levels	44609	34503513	Harshfield EL	44449	BMC Med	www.ncbi.nlm.nih.gov/pubmed/34503513	Genome-wide analysis of blood lipid metabolites in over 5000 South Asians reveals biological insights at cardiometabolic disease loci.	13,814 British ancestry individuals	NA	11q12.2		FADS2			ENSG00000134824	NA	NA	rs174583-T	rs174583	0	174583	intron_variant	0	NR	2E-10	9.69897		0.058956	[0.041-0.077] unit decrease	Affymetrix [87696910] (imputed)	N
57	rs102274	9.1677e-13	11	61609750	rs174583	9.68008e-11	C38:5 Diacylglycerol levels in chronic kidney disease	45050	35120996	Rhee EP	44593	Kidney Int	www.ncbi.nlm.nih.gov/pubmed/35120996	Trans-ethnic genome-wide association study of blood metabolites in the chronic renal insufficiency cohort (CRIC) study.	822 European ancestry individuals	NA	11q12.2		FADS2			ENSG00000134824	NA	NA	rs174583-T	rs174583	0	174583	intron_variant	0	0.36	1E-22	22		0.21	[0.17-0.25] unit decrease	Illumina [9097073] (imputed)	N
57	rs102274	9.1677e-13	11	61609750	rs174583	9.68008e-11	C38:4 Diacylglycerol levels in chronic kidney disease	45050	35120996	Rhee EP	44593	Kidney Int	www.ncbi.nlm.nih.gov/pubmed/35120996	Trans-ethnic genome-wide association study of blood metabolites in the chronic renal insufficiency cohort (CRIC) study.	822 European ancestry individuals	NA	11q12.2		FADS2			ENSG00000134824	NA	NA	rs174583-T	rs174583	0	174583	intron_variant	0	0.36	2E-16	15.699		0.24	[0.18-0.3] unit decrease	Illumina [9097073] (imputed)	N
57	rs102274	9.1677e-13	11	61609750	rs174583	9.68008e-11	C56:6 Triacylglycerol levels in chronic kidney disease	45050	35120996	Rhee EP	44593	Kidney Int	www.ncbi.nlm.nih.gov/pubmed/35120996	Trans-ethnic genome-wide association study of blood metabolites in the chronic renal insufficiency cohort (CRIC) study.	822 European ancestry individuals	NA	11q12.2		FADS2			ENSG00000134824	NA	NA	rs174583-T	rs174583	0	174583	intron_variant	0	0.36	3E-21	20.5229		0.14	[0.1-0.18] unit decrease	Illumina [9097073] (imputed)	N
57	rs102274	9.1677e-13	11	61609750	rs174583	9.68008e-11	C36:4 Phosphatidylcholine-A levels in chronic kidney disease	45050	35120996	Rhee EP	44593	Kidney Int	www.ncbi.nlm.nih.gov/pubmed/35120996	Trans-ethnic genome-wide association study of blood metabolites in the chronic renal insufficiency cohort (CRIC) study.	822 European ancestry individuals	NA	11q12.2		FADS2			ENSG00000134824	NA	NA	rs174583-T	rs174583	0	174583	intron_variant	0	0.36	3E-29	28.5229		0.14	[0.12-0.16] unit decrease	Illumina [9097073] (imputed)	N
57	rs102274	9.1677e-13	11	61609750	rs174583	9.68008e-11	Triacylglycerol_56:7_[M+NH4]1+ levels	44609	34503513	Harshfield EL	44449	BMC Med	www.ncbi.nlm.nih.gov/pubmed/34503513	Genome-wide analysis of blood lipid metabolites in over 5000 South Asians reveals biological insights at cardiometabolic disease loci.	13,814 British ancestry individuals	NA	11q12.2		FADS2			ENSG00000134824	NA	NA	rs174583-T	rs174583	0	174583	intron_variant	0	NR	5E-33	32.301		0.181569	[0.15-0.21] unit decrease	Affymetrix [87696910] (imputed)	N
57	rs102274	9.1677e-13	11	61609750	rs174583	9.68008e-11	Triacylglycerol_56:4_[M+NH4]1+ levels	44609	34503513	Harshfield EL	44449	BMC Med	www.ncbi.nlm.nih.gov/pubmed/34503513	Genome-wide analysis of blood lipid metabolites in over 5000 South Asians reveals biological insights at cardiometabolic disease loci.	13,814 British ancestry individuals	NA	11q12.2		FADS2			ENSG00000134824	NA	NA	rs174583-T	rs174583	0	174583	intron_variant	0	NR	4E-16	15.3979		0.124859	[0.095-0.155] unit increase	Affymetrix [87696910] (imputed)	N
57	rs102274	9.1677e-13	11	61609750	rs174583	9.68008e-11	Triacylglycerol_56:5_[M+NH4]1+ levels	44609	34503513	Harshfield EL	44449	BMC Med	www.ncbi.nlm.nih.gov/pubmed/34503513	Genome-wide analysis of blood lipid metabolites in over 5000 South Asians reveals biological insights at cardiometabolic disease loci.	13,814 British ancestry individuals	NA	11q12.2		FADS2			ENSG00000134824	NA	NA	rs174583-T	rs174583	0	174583	intron_variant	0	NR	5E-30	29.301		0.173254	[0.14-0.2] unit decrease	Affymetrix [87696910] (imputed)	N
57	rs102274	9.1677e-13	11	61609750	rs174583	9.68008e-11	Triacylglycerol_56:6_[M+NH4]1+ levels	44609	34503513	Harshfield EL	44449	BMC Med	www.ncbi.nlm.nih.gov/pubmed/34503513	Genome-wide analysis of blood lipid metabolites in over 5000 South Asians reveals biological insights at cardiometabolic disease loci.	13,814 British ancestry individuals	NA	11q12.2		FADS2			ENSG00000134824	NA	NA	rs174583-T	rs174583	0	174583	intron_variant	0	NR	1E-61	61		0.243284	[0.21-0.27] unit decrease	Affymetrix [87696910] (imputed)	N
57	rs102274	9.1677e-13	11	61609750	rs174583	9.68008e-11	Triacylglycerol_56:8_[M+NH4]1+ levels	44609	34503513	Harshfield EL	44449	BMC Med	www.ncbi.nlm.nih.gov/pubmed/34503513	Genome-wide analysis of blood lipid metabolites in over 5000 South Asians reveals biological insights at cardiometabolic disease loci.	13,814 British ancestry individuals	NA	11q12.2		FADS2			ENSG00000134824	NA	NA	rs174583-T	rs174583	0	174583	intron_variant	0	NR	2E-25	24.699		0.161203	[0.13-0.19] unit decrease	Affymetrix [87696910] (imputed)	N
57	rs102274	9.1677e-13	11	61609750	rs174583	9.68008e-11	Triacylglycerol_54:7_[M+NH4]1+ levels	44609	34503513	Harshfield EL	44449	BMC Med	www.ncbi.nlm.nih.gov/pubmed/34503513	Genome-wide analysis of blood lipid metabolites in over 5000 South Asians reveals biological insights at cardiometabolic disease loci.	13,814 British ancestry individuals	NA	11q12.2		FADS2			ENSG00000134824	NA	NA	rs174583-T	rs174583	0	174583	intron_variant	0	NR	3E-14	13.5229		0.116167	[0.086-0.146] unit decrease	Affymetrix [87696910] (imputed)	N
57	rs102274	9.1677e-13	11	61609750	rs174583	9.68008e-11	Triacylglycerol_52:6_[M+NH4]1+ levels	44609	34503513	Harshfield EL	44449	BMC Med	www.ncbi.nlm.nih.gov/pubmed/34503513	Genome-wide analysis of blood lipid metabolites in over 5000 South Asians reveals biological insights at cardiometabolic disease loci.	13,814 British ancestry individuals	NA	11q12.2		FADS2			ENSG00000134824	NA	NA	rs174583-T	rs174583	0	174583	intron_variant	0	NR	6E-16	15.2218		0.12272	[0.093-0.152] unit decrease	Affymetrix [87696910] (imputed)	N
57	rs102274	9.1677e-13	11	61609750	rs174583	9.68008e-11	Phosphatidylserine_40:5_[M+H]1+/Phosphatidylglycerol_40:7_[M+NH4]1+ levels	44609	34503513	Harshfield EL	44449	BMC Med	www.ncbi.nlm.nih.gov/pubmed/34503513	Genome-wide analysis of blood lipid metabolites in over 5000 South Asians reveals biological insights at cardiometabolic disease loci.	13,814 British ancestry individuals	NA	11q12.2		FADS2			ENSG00000134824	NA	NA	rs174583-T	rs174583	0	174583	intron_variant	0	NR	1E-38	38		0.169905	[0.14-0.2] unit decrease	Affymetrix [87696910] (imputed)	N
57	rs102274	9.1677e-13	11	61609750	rs174583	9.68008e-11	Phosphatidylserine-P_42:1_[M+H]1+/Phosphatidylglycerol-P_42:6_[M+NH4]1+ levels	44609	34503513	Harshfield EL	44449	BMC Med	www.ncbi.nlm.nih.gov/pubmed/34503513	Genome-wide analysis of blood lipid metabolites in over 5000 South Asians reveals biological insights at cardiometabolic disease loci.	13,814 British ancestry individuals	NA	11q12.2		FADS2			ENSG00000134824	NA	NA	rs174583-T	rs174583	0	174583	intron_variant	0	NR	1E-19	19		0.120002	[0.094-0.146] unit decrease	Affymetrix [87696910] (imputed)	N
57	rs102274	9.1677e-13	11	61609750	rs174583	9.68008e-11	Triacylglycerol(56:6)_[M+NH4]1+ levels	44609	34503513	Harshfield EL	44449	BMC Med	www.ncbi.nlm.nih.gov/pubmed/34503513	Genome-wide analysis of blood lipid metabolites in over 5000 South Asians reveals biological insights at cardiometabolic disease loci.	5,662 Pakistani ancestry individuals	NA	11q12.2		FADS2			ENSG00000134824	NA	NA	rs174583-A	rs174583	0	174583	intron_variant	0	NR	3E-14	13.5229		0.2048	[0.15-0.26] unit decrease	Illumina [6720657] (imputed)	N
57	rs102274	9.1677e-13	11	61609750	rs174583	9.68008e-11	Triacylglycerol_58:10_[M+NH4]1+ levels	44609	34503513	Harshfield EL	44449	BMC Med	www.ncbi.nlm.nih.gov/pubmed/34503513	Genome-wide analysis of blood lipid metabolites in over 5000 South Asians reveals biological insights at cardiometabolic disease loci.	13,814 British ancestry individuals	NA	11q12.2		FADS2			ENSG00000134824	NA	NA	rs174583-T	rs174583	0	174583	intron_variant	0	NR	2E-57	56.699		0.245202	[0.22-0.28] unit decrease	Affymetrix [87696910] (imputed)	N
57	rs102274	9.1677e-13	11	61609750	rs174583	9.68008e-11	Triacylglycerol_58:8_[M+NH4]1+ levels	44609	34503513	Harshfield EL	44449	BMC Med	www.ncbi.nlm.nih.gov/pubmed/34503513	Genome-wide analysis of blood lipid metabolites in over 5000 South Asians reveals biological insights at cardiometabolic disease loci.	13,814 British ancestry individuals	NA	11q12.2		FADS2			ENSG00000134824	NA	NA	rs174583-T	rs174583	0	174583	intron_variant	0	NR	9E-17	16.0458		0.131413	[0.1-0.16] unit decrease	Affymetrix [87696910] (imputed)	N
57	rs102274	9.1677e-13	11	61609750	rs174583	9.68008e-11	Triacylglycerol_58:9_[M+NH4]1+ levels	44609	34503513	Harshfield EL	44449	BMC Med	www.ncbi.nlm.nih.gov/pubmed/34503513	Genome-wide analysis of blood lipid metabolites in over 5000 South Asians reveals biological insights at cardiometabolic disease loci.	13,814 British ancestry individuals	NA	11q12.2		FADS2			ENSG00000134824	NA	NA	rs174583-T	rs174583	0	174583	intron_variant	0	NR	1E-33	33		0.191192	[0.16-0.22] unit decrease	Affymetrix [87696910] (imputed)	N
57	rs102274	9.1677e-13	11	61609750	rs174583	9.68008e-11	Triacylglycerol_58:7_[M+NH4]1+ levels	44609	34503513	Harshfield EL	44449	BMC Med	www.ncbi.nlm.nih.gov/pubmed/34503513	Genome-wide analysis of blood lipid metabolites in over 5000 South Asians reveals biological insights at cardiometabolic disease loci.	13,814 British ancestry individuals	NA	11q12.2		FADS2			ENSG00000134824	NA	NA	rs174583-T	rs174583	0	174583	intron_variant	0	NR	1E-26	26		0.165238	[0.13-0.2] unit decrease	Affymetrix [87696910] (imputed)	N
57	rs102274	9.1677e-13	11	61609750	rs174583	9.68008e-11	Triacylglycerol(56:7)_[M+NH4]1+ levels	44609	34503513	Harshfield EL	44449	BMC Med	www.ncbi.nlm.nih.gov/pubmed/34503513	Genome-wide analysis of blood lipid metabolites in over 5000 South Asians reveals biological insights at cardiometabolic disease loci.	5,662 Pakistani ancestry individuals	NA	11q12.2		FADS2			ENSG00000134824	NA	NA	rs174583-T	rs174583	0	174583	intron_variant	0	NR	3E-14	13.5229		0.035	[0.026-0.044] unit increase	Illumina [6720657] (imputed)	N
57	rs102274	9.1677e-13	11	61609750	rs174583	9.68008e-11	Triacylglycerol(56:4)_[M+NH4]1+ levels	44609	34503513	Harshfield EL	44449	BMC Med	www.ncbi.nlm.nih.gov/pubmed/34503513	Genome-wide analysis of blood lipid metabolites in over 5000 South Asians reveals biological insights at cardiometabolic disease loci.	5,662 Pakistani ancestry individuals	NA	11q12.2		FADS2			ENSG00000134824	NA	NA	rs174583-C	rs174583	0	174583	intron_variant	0	NR	3E-14	13.5229		0.0672	[0.05-0.085] unit decrease	Illumina [6720657] (imputed)	N
57	rs102274	9.1677e-13	11	61609750	rs174583	9.68008e-11	Sphingomyelin_36:2_[M+H]1+ levels	44609	34503513	Harshfield EL	44449	BMC Med	www.ncbi.nlm.nih.gov/pubmed/34503513	Genome-wide analysis of blood lipid metabolites in over 5000 South Asians reveals biological insights at cardiometabolic disease loci.	13,814 British ancestry individuals	NA	11q12.2		FADS2			ENSG00000134824	NA	NA	rs174583-T	rs174583	0	174583	intron_variant	0	NR	3E-16	15.5229		0.0973842	[0.074-0.121] unit decrease	Affymetrix [87696910] (imputed)	N
57	rs102274	9.1677e-13	11	61609750	rs174583	9.68008e-11	Phosphatidylserine(42:7)_[M+OAc]1- levels	44609	34503513	Harshfield EL	44449	BMC Med	www.ncbi.nlm.nih.gov/pubmed/34503513	Genome-wide analysis of blood lipid metabolites in over 5000 South Asians reveals biological insights at cardiometabolic disease loci.	5,662 Pakistani ancestry individuals	NA	11q12.2		FADS2			ENSG00000134824	NA	NA	rs174583-G	rs174583	0	174583	intron_variant	0	NR	3E-14	13.5229		0.0672	[0.05-0.084] unit decrease	Illumina [6720657] (imputed)	N
57	rs102274	9.1677e-13	11	61609750	rs174583	9.68008e-11	Phosphatidylserine(35:2)_[M+OAc]1- levels	44609	34503513	Harshfield EL	44449	BMC Med	www.ncbi.nlm.nih.gov/pubmed/34503513	Genome-wide analysis of blood lipid metabolites in over 5000 South Asians reveals biological insights at cardiometabolic disease loci.	5,662 Pakistani ancestry individuals	NA	11q12.2		FADS2			ENSG00000134824	NA	NA	rs174583-G	rs174583	0	174583	intron_variant	0	NR	3E-14	13.5229		0.0693	[0.051-0.087] unit increase	Illumina [6720657] (imputed)	N
57	rs102274	9.1677e-13	11	61609750	rs174583	9.68008e-11	Phosphatidylserine(44:6)_[M+OAc]1- levels	44609	34503513	Harshfield EL	44449	BMC Med	www.ncbi.nlm.nih.gov/pubmed/34503513	Genome-wide analysis of blood lipid metabolites in over 5000 South Asians reveals biological insights at cardiometabolic disease loci.	5,662 Pakistani ancestry individuals	NA	11q12.2		FADS2			ENSG00000134824	NA	NA	rs174583-A	rs174583	0	174583	intron_variant	0	NR	3E-14	13.5229		0.0763	[0.057-0.096] unit increase	Illumina [6720657] (imputed)	N
57	rs102274	9.1677e-13	11	61609750	rs174583	9.68008e-11	Phosphatidylserine_40:3_[M+H]1+/Phosphatidylglycerol_40:5_[M+NH4]1+ levels	44609	34503513	Harshfield EL	44449	BMC Med	www.ncbi.nlm.nih.gov/pubmed/34503513	Genome-wide analysis of blood lipid metabolites in over 5000 South Asians reveals biological insights at cardiometabolic disease loci.	13,814 British ancestry individuals	NA	11q12.2		FADS2			ENSG00000134824	NA	NA	rs174583-T	rs174583	0	174583	intron_variant	0	NR	6E-26	25.2218		0.126818	[0.1-0.15] unit increase	Affymetrix [87696910] (imputed)	N
57	rs102274	9.1677e-13	11	61609750	rs174583	9.68008e-11	Sphingomyelin_34:2_[M+H]1+ levels	44609	34503513	Harshfield EL	44449	BMC Med	www.ncbi.nlm.nih.gov/pubmed/34503513	Genome-wide analysis of blood lipid metabolites in over 5000 South Asians reveals biological insights at cardiometabolic disease loci.	13,814 British ancestry individuals	NA	11q12.2		FADS2			ENSG00000134824	NA	NA	rs174583-T	rs174583	0	174583	intron_variant	0	NR	8E-16	15.0969		0.0930016	[0.07-0.116] unit decrease	Affymetrix [87696910] (imputed)	N
57	rs102274	9.1677e-13	11	61609750	rs174583	9.68008e-11	Sphingomyelin_38:2_[M+H]1+ levels	44609	34503513	Harshfield EL	44449	BMC Med	www.ncbi.nlm.nih.gov/pubmed/34503513	Genome-wide analysis of blood lipid metabolites in over 5000 South Asians reveals biological insights at cardiometabolic disease loci.	13,814 British ancestry individuals	NA	11q12.2		FADS2			ENSG00000134824	NA	NA	rs174583-T	rs174583	0	174583	intron_variant	0	NR	3E-10	9.52288		0.0722485	[0.05-0.095] unit decrease	Affymetrix [87696910] (imputed)	N
57	rs102274	9.1677e-13	11	61609750	rs174583	9.68008e-11	Sphingomyelin(44:9)_[M+H]1- levels	44609	34503513	Harshfield EL	44449	BMC Med	www.ncbi.nlm.nih.gov/pubmed/34503513	Genome-wide analysis of blood lipid metabolites in over 5000 South Asians reveals biological insights at cardiometabolic disease loci.	5,662 Pakistani ancestry individuals	NA	11q12.2		FADS2			ENSG00000134824	NA	NA	rs174583-T	rs174583	0	174583	intron_variant	0	NR	3E-14	13.5229		0.0761	[0.057-0.096] unit decrease	Illumina [6720657] (imputed)	N
57	rs102274	9.1677e-13	11	61609750	rs174583	9.68008e-11	Triacylglycerol(58:9)_[M+NH4]1+ levels	44609	34503513	Harshfield EL	44449	BMC Med	www.ncbi.nlm.nih.gov/pubmed/34503513	Genome-wide analysis of blood lipid metabolites in over 5000 South Asians reveals biological insights at cardiometabolic disease loci.	5,662 Pakistani ancestry individuals	NA	11q12.2		FADS2			ENSG00000134824	NA	NA	rs174583-A	rs174583	0	174583	intron_variant	0	NR	3E-14	13.5229		0.172	[0.13-0.22] unit decrease	Illumina [6720657] (imputed)	N
57	rs102274	9.1677e-13	11	61609750	rs174583	9.68008e-11	Phosphatidylinositol_34:2_[M-H]1- levels	44609	34503513	Harshfield EL	44449	BMC Med	www.ncbi.nlm.nih.gov/pubmed/34503513	Genome-wide analysis of blood lipid metabolites in over 5000 South Asians reveals biological insights at cardiometabolic disease loci.	13,814 British ancestry individuals	NA	11q12.2		FADS2			ENSG00000134824	NA	NA	rs174583-T	rs174583	0	174583	intron_variant	0	NR	4E-26	25.3979		0.117998	[0.096-0.14] unit increase	Affymetrix [87696910] (imputed)	N
57	rs102274	9.1677e-13	11	61609750	rs174583	9.68008e-11	Phosphatidylglycerol(36:0)_[M-H]1- levels	44609	34503513	Harshfield EL	44449	BMC Med	www.ncbi.nlm.nih.gov/pubmed/34503513	Genome-wide analysis of blood lipid metabolites in over 5000 South Asians reveals biological insights at cardiometabolic disease loci.	5,662 Pakistani ancestry individuals	NA	11q12.2		FADS2			ENSG00000134824	NA	NA	rs174583-A	rs174583	0	174583	intron_variant	0	NR	3E-14	13.5229		0.0521	[0.039-0.066] unit decrease	Illumina [6720657] (imputed)	N
57	rs102274	9.1677e-13	11	61609750	rs174583	9.68008e-11	Phosphatidylinositol_34:0_[M+H]1+ levels	44609	34503513	Harshfield EL	44449	BMC Med	www.ncbi.nlm.nih.gov/pubmed/34503513	Genome-wide analysis of blood lipid metabolites in over 5000 South Asians reveals biological insights at cardiometabolic disease loci.	13,814 British ancestry individuals	NA	11q12.2		FADS2			ENSG00000134824	NA	NA	rs174583-T	rs174583	0	174583	intron_variant	0	NR	5E-38	37.301		0.172885	[0.15-0.2] unit decrease	Affymetrix [87696910] (imputed)	N
57	rs102274	9.1677e-13	11	61609750	rs174583	9.68008e-11	Phosphatidylinositol_35:2_[M-H]1- levels	44609	34503513	Harshfield EL	44449	BMC Med	www.ncbi.nlm.nih.gov/pubmed/34503513	Genome-wide analysis of blood lipid metabolites in over 5000 South Asians reveals biological insights at cardiometabolic disease loci.	13,814 British ancestry individuals	NA	11q12.2		FADS2			ENSG00000134824	NA	NA	rs174583-T	rs174583	0	174583	intron_variant	0	NR	5E-11	10.301		0.0696564	[0.049-0.09] unit increase	Affymetrix [87696910] (imputed)	N
57	rs102274	9.1677e-13	11	61609750	rs174583	9.68008e-11	Phosphatidylinositol_36:2_[M-H]1- levels	44609	34503513	Harshfield EL	44449	BMC Med	www.ncbi.nlm.nih.gov/pubmed/34503513	Genome-wide analysis of blood lipid metabolites in over 5000 South Asians reveals biological insights at cardiometabolic disease loci.	13,814 British ancestry individuals	NA	11q12.2		FADS2			ENSG00000134824	NA	NA	rs174583-T	rs174583	0	174583	intron_variant	0	NR	4E-41	40.3979		0.142586	[0.12-0.16] unit increase	Affymetrix [87696910] (imputed)	N
57	rs102274	9.1677e-13	11	61609750	rs174583	9.68008e-11	Fatty acid(20:4)_[M-H]1- levels	44609	34503513	Harshfield EL	44449	BMC Med	www.ncbi.nlm.nih.gov/pubmed/34503513	Genome-wide analysis of blood lipid metabolites in over 5000 South Asians reveals biological insights at cardiometabolic disease loci.	13,814 British ancestry individuals	NA	11q12.2		FADS2			ENSG00000134824	NA	NA	rs174583-T	rs174583	0	174583	intron_variant	0	NR	3E-116	115.523		0.184706	[0.17-0.2] unit decrease	Affymetrix [87696910] (imputed)	N
57	rs102274	9.1677e-13	11	61609750	rs174583	9.68008e-11	Fatty acid(20:4)_[M-H]1- levels	44609	34503513	Harshfield EL	44449	BMC Med	www.ncbi.nlm.nih.gov/pubmed/34503513	Genome-wide analysis of blood lipid metabolites in over 5000 South Asians reveals biological insights at cardiometabolic disease loci.	5,662 Pakistani ancestry individuals	NA	11q12.2		FADS2			ENSG00000134824	NA	NA	rs174583-T	rs174583	0	174583	intron_variant	0	NR	3E-14	13.5229		0.0679	[0.05-0.085] unit decrease	Illumina [6720657] (imputed)	N
57	rs102274	9.1677e-13	11	61609750	rs174583	9.68008e-11	Fatty acid(22:5)_[M-H]1- levels	44609	34503513	Harshfield EL	44449	BMC Med	www.ncbi.nlm.nih.gov/pubmed/34503513	Genome-wide analysis of blood lipid metabolites in over 5000 South Asians reveals biological insights at cardiometabolic disease loci.	13,814 British ancestry individuals	NA	11q12.2		FADS2			ENSG00000134824	NA	NA	rs174583-T	rs174583	0	174583	intron_variant	0	NR	2E-40	39.699		0.164223	[0.14-0.19] unit decrease	Affymetrix [87696910] (imputed)	N
57	rs102274	9.1677e-13	11	61609750	rs174583	9.68008e-11	Fatty acid(22:4)_[M-H]1- levels	44609	34503513	Harshfield EL	44449	BMC Med	www.ncbi.nlm.nih.gov/pubmed/34503513	Genome-wide analysis of blood lipid metabolites in over 5000 South Asians reveals biological insights at cardiometabolic disease loci.	5,662 Pakistani ancestry individuals	NA	11q12.2		FADS2			ENSG00000134824	NA	NA	rs174583-T	rs174583	0	174583	intron_variant	0	NR	3E-14	13.5229		0.1729	[0.13-0.22] unit decrease	Illumina [6720657] (imputed)	N
57	rs102274	9.1677e-13	11	61609750	rs174583	9.68008e-11	Fatty acid(22:4)_[M-H]1- levels	44609	34503513	Harshfield EL	44449	BMC Med	www.ncbi.nlm.nih.gov/pubmed/34503513	Genome-wide analysis of blood lipid metabolites in over 5000 South Asians reveals biological insights at cardiometabolic disease loci.	13,814 British ancestry individuals	NA	11q12.2		FADS2			ENSG00000134824	NA	NA	rs174583-T	rs174583	0	174583	intron_variant	0	NR	1E-36	36		0.136192	[0.12-0.16] unit decrease	Affymetrix [87696910] (imputed)	N
57	rs102274	9.1677e-13	11	61609750	rs174583	9.68008e-11	Lysophosphatidylethanolamine_22:4_[M-H]1- levels	44609	34503513	Harshfield EL	44449	BMC Med	www.ncbi.nlm.nih.gov/pubmed/34503513	Genome-wide analysis of blood lipid metabolites in over 5000 South Asians reveals biological insights at cardiometabolic disease loci.	13,814 British ancestry individuals	NA	11q12.2		FADS2			ENSG00000134824	NA	NA	rs174583-T	rs174583	0	174583	intron_variant	0	NR	6E-272	271.222		0.346617	[0.33-0.37] unit decrease	Affymetrix [87696910] (imputed)	N
57	rs102274	9.1677e-13	11	61609750	rs174583	9.68008e-11	Lysophosphatidylethanolamine_20:4_[M-H]1- levels	44609	34503513	Harshfield EL	44449	BMC Med	www.ncbi.nlm.nih.gov/pubmed/34503513	Genome-wide analysis of blood lipid metabolites in over 5000 South Asians reveals biological insights at cardiometabolic disease loci.	13,814 British ancestry individuals	NA	11q12.2		FADS2			ENSG00000134824	NA	NA	rs174583-T	rs174583	0	174583	intron_variant	0	NR	2E-68	67.699		0.205668	[0.18-0.23] unit decrease	Affymetrix [87696910] (imputed)	N
57	rs102274	9.1677e-13	11	61609750	rs174583	9.68008e-11	Lysophosphatidylethanolamine-O_18:1_[M-H]1-/Lysophosphatidylethanolamine-P_18:0_[M-H]1- levels	44609	34503513	Harshfield EL	44449	BMC Med	www.ncbi.nlm.nih.gov/pubmed/34503513	Genome-wide analysis of blood lipid metabolites in over 5000 South Asians reveals biological insights at cardiometabolic disease loci.	13,814 British ancestry individuals	NA	11q12.2		FADS2			ENSG00000134824	NA	NA	rs174583-T	rs174583	0	174583	intron_variant	0	NR	1E-17	17		0.0887161	[0.068-0.109] unit decrease	Affymetrix [87696910] (imputed)	N
57	rs102274	9.1677e-13	11	61609750	rs174583	9.68008e-11	Lysophosphatidylethanolamine-P_20:0_[M-H]1- levels	44609	34503513	Harshfield EL	44449	BMC Med	www.ncbi.nlm.nih.gov/pubmed/34503513	Genome-wide analysis of blood lipid metabolites in over 5000 South Asians reveals biological insights at cardiometabolic disease loci.	13,814 British ancestry individuals	NA	11q12.2		FADS2			ENSG00000134824	NA	NA	rs174583-T	rs174583	0	174583	intron_variant	0	NR	4E-10	9.39794		0.0605329	[0.042-0.08] unit decrease	Affymetrix [87696910] (imputed)	N
57	rs102274	9.1677e-13	11	61609750	rs174583	9.68008e-11	Lysophosphatidylethanolamine_18:2_[M-H]1- levels	44609	34503513	Harshfield EL	44449	BMC Med	www.ncbi.nlm.nih.gov/pubmed/34503513	Genome-wide analysis of blood lipid metabolites in over 5000 South Asians reveals biological insights at cardiometabolic disease loci.	13,814 British ancestry individuals	NA	11q12.2		FADS2			ENSG00000134824	NA	NA	rs174583-T	rs174583	0	174583	intron_variant	0	NR	3E-41	40.5229		0.162605	[0.14-0.19] unit increase	Affymetrix [87696910] (imputed)	N
57	rs102274	9.1677e-13	11	61609750	rs174583	9.68008e-11	Lysophosphatidylcholine(20:4)_[M+H]1+ levels	44609	34503513	Harshfield EL	44449	BMC Med	www.ncbi.nlm.nih.gov/pubmed/34503513	Genome-wide analysis of blood lipid metabolites in over 5000 South Asians reveals biological insights at cardiometabolic disease loci.	5,662 Pakistani ancestry individuals	NA	11q12.2		FADS2			ENSG00000134824	NA	NA	rs174583-C	rs174583	0	174583	intron_variant	0	NR	3E-14	13.5229		0.0609	[0.045-0.077] unit increase	Illumina [6720657] (imputed)	N
57	rs102274	9.1677e-13	11	61609750	rs174583	9.68008e-11	Phosphatidate_34:2_[M-H]1- levels	44609	34503513	Harshfield EL	44449	BMC Med	www.ncbi.nlm.nih.gov/pubmed/34503513	Genome-wide analysis of blood lipid metabolites in over 5000 South Asians reveals biological insights at cardiometabolic disease loci.	13,814 British ancestry individuals	NA	11q12.2		FADS2			ENSG00000134824	NA	NA	rs174583-T	rs174583	0	174583	intron_variant	0	NR	5E-11	10.301		0.0745451	[0.052-0.097] unit increase	Affymetrix [87696910] (imputed)	N
57	rs102274	9.1677e-13	11	61609750	rs174583	9.68008e-11	Phosphatidate(43:4)_[M-H]1- levels	44609	34503513	Harshfield EL	44449	BMC Med	www.ncbi.nlm.nih.gov/pubmed/34503513	Genome-wide analysis of blood lipid metabolites in over 5000 South Asians reveals biological insights at cardiometabolic disease loci.	5,662 Pakistani ancestry individuals	NA	11q12.2		FADS2			ENSG00000134824	NA	NA	rs174583-G	rs174583	0	174583	intron_variant	0	NR	3E-14	13.5229		0.0959	[0.071-0.121] unit decrease	Illumina [6720657] (imputed)	N
57	rs102274	9.1677e-13	11	61609750	rs174583	9.68008e-11	Phosphatidylcholine_32:0_[M+H]1+/Phosphatidylethanolamine_35:0_[M+H]1+/Phosphatidate_37:1_[M+NH4]1+ levels	44609	34503513	Harshfield EL	44449	BMC Med	www.ncbi.nlm.nih.gov/pubmed/34503513	Genome-wide analysis of blood lipid metabolites in over 5000 South Asians reveals biological insights at cardiometabolic disease loci.	13,814 British ancestry individuals	NA	11q12.2		FADS2			ENSG00000134824	NA	NA	rs174583-T	rs174583	0	174583	intron_variant	0	NR	3E-40	39.5229		0.161053	[0.14-0.18] unit decrease	Affymetrix [87696910] (imputed)	N
57	rs102274	9.1677e-13	11	61609750	rs174583	9.68008e-11	Phosphatidylcholine_32:2_[M+H]1+/Phosphatidylethanolamine_35:2_[M+H]1+/Phosphatidate_37:3_[M+NH4]1+ levels	44609	34503513	Harshfield EL	44449	BMC Med	www.ncbi.nlm.nih.gov/pubmed/34503513	Genome-wide analysis of blood lipid metabolites in over 5000 South Asians reveals biological insights at cardiometabolic disease loci.	13,814 British ancestry individuals	NA	11q12.2		FADS2			ENSG00000134824	NA	NA	rs174583-T	rs174583	0	174583	intron_variant	0	NR	1E-35	35		0.157532	[0.13-0.18] unit increase	Affymetrix [87696910] (imputed)	N
57	rs102274	9.1677e-13	11	61609750	rs174583	9.68008e-11	Phosphatidylcholine_32:0_[M+OAc]1- levels	44609	34503513	Harshfield EL	44449	BMC Med	www.ncbi.nlm.nih.gov/pubmed/34503513	Genome-wide analysis of blood lipid metabolites in over 5000 South Asians reveals biological insights at cardiometabolic disease loci.	13,814 British ancestry individuals	NA	11q12.2		FADS2			ENSG00000134824	NA	NA	rs174583-T	rs174583	0	174583	intron_variant	0	NR	1E-24	24		0.108031	[0.087-0.129] unit decrease	Affymetrix [87696910] (imputed)	N
57	rs102274	9.1677e-13	11	61609750	rs174583	9.68008e-11	Phosphatidylcholine_33:2_[M+OAc]1-/Phosphatidylserine_37:1_[M-H]1- levels	44609	34503513	Harshfield EL	44449	BMC Med	www.ncbi.nlm.nih.gov/pubmed/34503513	Genome-wide analysis of blood lipid metabolites in over 5000 South Asians reveals biological insights at cardiometabolic disease loci.	13,814 British ancestry individuals	NA	11q12.2		FADS2			ENSG00000134824	NA	NA	rs174583-T	rs174583	0	174583	intron_variant	0	NR	3E-11	10.5229		0.05929	[0.042-0.077] unit increase	Affymetrix [87696910] (imputed)	N
57	rs102274	9.1677e-13	11	61609750	rs174583	9.68008e-11	Phosphatidylcholine_31:2_[M+H]1+/Phosphatidylethanolamine_34:2_[M+H]1+/Phosphatidate_36:3_[M+NH4]1+ levels	44609	34503513	Harshfield EL	44449	BMC Med	www.ncbi.nlm.nih.gov/pubmed/34503513	Genome-wide analysis of blood lipid metabolites in over 5000 South Asians reveals biological insights at cardiometabolic disease loci.	13,814 British ancestry individuals	NA	11q12.2		FADS2			ENSG00000134824	NA	NA	rs174583-T	rs174583	0	174583	intron_variant	0	NR	6E-70	69.2218		0.224043	[0.2-0.25] unit increase	Affymetrix [87696910] (imputed)	N
57	rs102274	9.1677e-13	11	61609750	rs174583	9.68008e-11	Phosphatidylinositol-O(36:0)_[M-H]1-/Phosphatidylglycerol(37:0)_[M+OAc]1- levels	44609	34503513	Harshfield EL	44449	BMC Med	www.ncbi.nlm.nih.gov/pubmed/34503513	Genome-wide analysis of blood lipid metabolites in over 5000 South Asians reveals biological insights at cardiometabolic disease loci.	5,662 Pakistani ancestry individuals	NA	11q12.2		FADS2			ENSG00000134824	NA	NA	rs174583-T	rs174583	0	174583	intron_variant	0	NR	3E-14	13.5229		0.0536	[0.04-0.068] unit decrease	Illumina [6720657] (imputed)	N
57	rs102274	9.1677e-13	11	61609750	rs174583	9.68008e-11	Phosphatidylinositol-O_36:0_[M-H]1- levels	44609	34503513	Harshfield EL	44449	BMC Med	www.ncbi.nlm.nih.gov/pubmed/34503513	Genome-wide analysis of blood lipid metabolites in over 5000 South Asians reveals biological insights at cardiometabolic disease loci.	13,814 British ancestry individuals	NA	11q12.2		FADS2			ENSG00000134824	NA	NA	rs174583-T	rs174583	0	174583	intron_variant	0	NR	2E-31	30.699		0.125674	[0.1-0.15] unit decrease	Affymetrix [87696910] (imputed)	N
57	rs102274	9.1677e-13	11	61609750	rs174583	9.68008e-11	Phosphatidylcholine_35:5_[M+OAc]1-/Phosphatidylserine_39:4_[M-H]1- levels	44609	34503513	Harshfield EL	44449	BMC Med	www.ncbi.nlm.nih.gov/pubmed/34503513	Genome-wide analysis of blood lipid metabolites in over 5000 South Asians reveals biological insights at cardiometabolic disease loci.	13,814 British ancestry individuals	NA	11q12.2		FADS2			ENSG00000134824	NA	NA	rs174583-T	rs174583	0	174583	intron_variant	0	NR	5E-22	21.301		0.0946135	[0.075-0.114] unit decrease	Affymetrix [87696910] (imputed)	N
57	rs102274	9.1677e-13	11	61609750	rs174583	9.68008e-11	Phosphatidylinositol-O(33:0)_[M-H]1- levels	44609	34503513	Harshfield EL	44449	BMC Med	www.ncbi.nlm.nih.gov/pubmed/34503513	Genome-wide analysis of blood lipid metabolites in over 5000 South Asians reveals biological insights at cardiometabolic disease loci.	5,662 Pakistani ancestry individuals	NA	11q12.2		FADS2			ENSG00000134824	NA	NA	rs174583-T	rs174583	0	174583	intron_variant	0	NR	3E-14	13.5229		0.0622	[0.046-0.078] unit decrease	Illumina [6720657] (imputed)	N
57	rs102274	9.1677e-13	11	61609750	rs174583	9.68008e-11	Phosphatidylinositol(36:2)_[M-H]1- levels	44609	34503513	Harshfield EL	44449	BMC Med	www.ncbi.nlm.nih.gov/pubmed/34503513	Genome-wide analysis of blood lipid metabolites in over 5000 South Asians reveals biological insights at cardiometabolic disease loci.	5,662 Pakistani ancestry individuals	NA	11q12.2		FADS2			ENSG00000134824	NA	NA	rs174583-T	rs174583	0	174583	intron_variant	0	NR	3E-14	13.5229		0.07	[0.052-0.088] unit increase	Illumina [6720657] (imputed)	N
57	rs102274	9.1677e-13	11	61609750	rs174583	9.68008e-11	Phosphatidylethanolamine(38:5)_[M-H]1- levels	44609	34503513	Harshfield EL	44449	BMC Med	www.ncbi.nlm.nih.gov/pubmed/34503513	Genome-wide analysis of blood lipid metabolites in over 5000 South Asians reveals biological insights at cardiometabolic disease loci.	5,662 Pakistani ancestry individuals	NA	11q12.2		FADS2			ENSG00000134824	NA	NA	rs174583-C	rs174583	0	174583	intron_variant	0	NR	3E-14	13.5229		0.0551	[0.041-0.069] unit decrease	Illumina [6720657] (imputed)	N
57	rs102274	9.1677e-13	11	61609750	rs174583	9.68008e-11	Phosphatidylglycerol_35:3_[M-H]1- levels	44609	34503513	Harshfield EL	44449	BMC Med	www.ncbi.nlm.nih.gov/pubmed/34503513	Genome-wide analysis of blood lipid metabolites in over 5000 South Asians reveals biological insights at cardiometabolic disease loci.	13,814 British ancestry individuals	NA	11q12.2		FADS2			ENSG00000134824	NA	NA	rs174583-T	rs174583	0	174583	intron_variant	0	NR	2E-25	24.699		0.0824591	[0.067-0.098] unit increase	Affymetrix [87696910] (imputed)	N
57	rs102274	9.1677e-13	11	61609750	rs174583	9.68008e-11	Phosphatidylglycerol_36:0_[M-H]1- levels	44609	34503513	Harshfield EL	44449	BMC Med	www.ncbi.nlm.nih.gov/pubmed/34503513	Genome-wide analysis of blood lipid metabolites in over 5000 South Asians reveals biological insights at cardiometabolic disease loci.	13,814 British ancestry individuals	NA	11q12.2		FADS2			ENSG00000134824	NA	NA	rs174583-T	rs174583	0	174583	intron_variant	0	NR	2E-17	16.699		0.0868715	[0.067-0.107] unit decrease	Affymetrix [87696910] (imputed)	N
57	rs102274	9.1677e-13	11	61609750	rs174583	9.68008e-11	Phosphatidylglycerol_34:0_[M-H]1- levels	44609	34503513	Harshfield EL	44449	BMC Med	www.ncbi.nlm.nih.gov/pubmed/34503513	Genome-wide analysis of blood lipid metabolites in over 5000 South Asians reveals biological insights at cardiometabolic disease loci.	13,814 British ancestry individuals	NA	11q12.2		FADS2			ENSG00000134824	NA	NA	rs174583-T	rs174583	0	174583	intron_variant	0	NR	8E-23	22.0969		0.114001	[0.091-0.137] unit decrease	Affymetrix [87696910] (imputed)	N
57	rs102274	9.1677e-13	11	61609750	rs174583	9.68008e-11	Phosphatidylglycerol(34:0)_[M-H]1- levels	44609	34503513	Harshfield EL	44449	BMC Med	www.ncbi.nlm.nih.gov/pubmed/34503513	Genome-wide analysis of blood lipid metabolites in over 5000 South Asians reveals biological insights at cardiometabolic disease loci.	5,662 Pakistani ancestry individuals	NA	11q12.2		FADS2			ENSG00000134824	NA	NA	rs174583-T	rs174583	0	174583	intron_variant	0	NR	3E-14	13.5229		0.1082	[0.08-0.136] unit decrease	Illumina [6720657] (imputed)	N
57	rs102274	9.1677e-13	11	61609750	rs174583	9.68008e-11	Phosphatidylinositol_36:2_[M+H]1+ levels	44609	34503513	Harshfield EL	44449	BMC Med	www.ncbi.nlm.nih.gov/pubmed/34503513	Genome-wide analysis of blood lipid metabolites in over 5000 South Asians reveals biological insights at cardiometabolic disease loci.	13,814 British ancestry individuals	NA	11q12.2		FADS2			ENSG00000134824	NA	NA	rs174583-T	rs174583	0	174583	intron_variant	0	NR	5E-14	13.301		0.101669	[0.075-0.128] unit increase	Affymetrix [87696910] (imputed)	N
57	rs102274	9.1677e-13	11	61609750	rs174583	9.68008e-11	Phosphatidylinositol_36:4_[M-H]1- levels	44609	34503513	Harshfield EL	44449	BMC Med	www.ncbi.nlm.nih.gov/pubmed/34503513	Genome-wide analysis of blood lipid metabolites in over 5000 South Asians reveals biological insights at cardiometabolic disease loci.	13,814 British ancestry individuals	NA	11q12.2		FADS2			ENSG00000134824	NA	NA	rs174583-T	rs174583	0	174583	intron_variant	0	NR	9E-24	23.0458		0.109638	[0.088-0.131] unit decrease	Affymetrix [87696910] (imputed)	N
57	rs102274	9.1677e-13	11	61609750	rs174583	9.68008e-11	Phosphatidylinositol_38:0_[M-H]1- levels	44609	34503513	Harshfield EL	44449	BMC Med	www.ncbi.nlm.nih.gov/pubmed/34503513	Genome-wide analysis of blood lipid metabolites in over 5000 South Asians reveals biological insights at cardiometabolic disease loci.	13,814 British ancestry individuals	NA	11q12.2		FADS2			ENSG00000134824	NA	NA	rs174583-T	rs174583	0	174583	intron_variant	0	NR	4E-19	18.3979		0.101966	[0.08-0.124] unit decrease	Affymetrix [87696910] (imputed)	N
57	rs102274	9.1677e-13	11	61609750	rs174583	9.68008e-11	Phosphatidylinositol_36:3_[M-H]1- levels	44609	34503513	Harshfield EL	44449	BMC Med	www.ncbi.nlm.nih.gov/pubmed/34503513	Genome-wide analysis of blood lipid metabolites in over 5000 South Asians reveals biological insights at cardiometabolic disease loci.	13,814 British ancestry individuals	NA	11q12.2		FADS2			ENSG00000134824	NA	NA	rs174583-T	rs174583	0	174583	intron_variant	0	NR	7E-87	86.1549		0.215459	[0.19-0.24] unit increase	Affymetrix [87696910] (imputed)	N
57	rs102274	9.1677e-13	11	61609750	rs174583	9.68008e-11	Phosphatidylinositol_38:4_[M-H]1- levels	44609	34503513	Harshfield EL	44449	BMC Med	www.ncbi.nlm.nih.gov/pubmed/34503513	Genome-wide analysis of blood lipid metabolites in over 5000 South Asians reveals biological insights at cardiometabolic disease loci.	13,814 British ancestry individuals	NA	11q12.2		FADS2			ENSG00000134824	NA	NA	rs174583-T	rs174583	0	174583	intron_variant	0	NR	1E-30	30		0.114683	[0.095-0.134] unit decrease	Affymetrix [87696910] (imputed)	N
57	rs102274	9.1677e-13	11	61609750	rs174583	9.68008e-11	Fatty acid(18:4)_[M-H]1- levels	44609	34503513	Harshfield EL	44449	BMC Med	www.ncbi.nlm.nih.gov/pubmed/34503513	Genome-wide analysis of blood lipid metabolites in over 5000 South Asians reveals biological insights at cardiometabolic disease loci.	13,814 British ancestry individuals	NA	11q12.2		FADS2			ENSG00000134824	NA	NA	rs174583-T	rs174583	0	174583	intron_variant	0	NR	3E-14	13.5229		0.0758856	[0.056-0.095] unit decrease	Affymetrix [87696910] (imputed)	N
57	rs102274	9.1677e-13	11	61609750	rs174583	9.68008e-11	Fatty acid(20:3)_[M-H]1- levels	44609	34503513	Harshfield EL	44449	BMC Med	www.ncbi.nlm.nih.gov/pubmed/34503513	Genome-wide analysis of blood lipid metabolites in over 5000 South Asians reveals biological insights at cardiometabolic disease loci.	13,814 British ancestry individuals	NA	11q12.2		FADS2			ENSG00000134824	NA	NA	rs174583-T	rs174583	0	174583	intron_variant	0	NR	2E-10	9.69897		0.0507725	[0.035-0.066] unit increase	Affymetrix [87696910] (imputed)	N
57	rs102274	9.1677e-13	11	61609750	rs174583	9.68008e-11	Fatty acid(22:6)_[M-H]1- levels	44609	34503513	Harshfield EL	44449	BMC Med	www.ncbi.nlm.nih.gov/pubmed/34503513	Genome-wide analysis of blood lipid metabolites in over 5000 South Asians reveals biological insights at cardiometabolic disease loci.	13,814 British ancestry individuals	NA	11q12.2		FADS2			ENSG00000134824	NA	NA	rs174583-T	rs174583	0	174583	intron_variant	0	NR	2E-11	10.699		0.0814688	[0.058-0.105] unit decrease	Affymetrix [87696910] (imputed)	N
57	rs102274	9.1677e-13	11	61609750	rs174583	9.68008e-11	Lysophosphatidylcholine-O_16:1_[M+H]1+/Lysophosphatidylcholine-P_16:0_[M+H]1+ levels	44609	34503513	Harshfield EL	44449	BMC Med	www.ncbi.nlm.nih.gov/pubmed/34503513	Genome-wide analysis of blood lipid metabolites in over 5000 South Asians reveals biological insights at cardiometabolic disease loci.	13,814 British ancestry individuals	NA	11q12.2		FADS2			ENSG00000134824	NA	NA	rs174583-T	rs174583	0	174583	intron_variant	0	NR	1E-24	24		0.0922226	[0.075-0.11] unit decrease	Affymetrix [87696910] (imputed)	N
57	rs102274	9.1677e-13	11	61609750	rs174583	9.68008e-11	Lysophosphatidylcholine_22:6_[M+H]1+ levels	44609	34503513	Harshfield EL	44449	BMC Med	www.ncbi.nlm.nih.gov/pubmed/34503513	Genome-wide analysis of blood lipid metabolites in over 5000 South Asians reveals biological insights at cardiometabolic disease loci.	13,814 British ancestry individuals	NA	11q12.2		FADS2			ENSG00000134824	NA	NA	rs174583-T	rs174583	0	174583	intron_variant	0	NR	3E-18	17.5229		0.104493	[0.081-0.128] unit decrease	Affymetrix [87696910] (imputed)	N
57	rs102274	9.1677e-13	11	61609750	rs174583	9.68008e-11	Lysophosphatidylcholine_20:4_[M+H]1+ levels	44609	34503513	Harshfield EL	44449	BMC Med	www.ncbi.nlm.nih.gov/pubmed/34503513	Genome-wide analysis of blood lipid metabolites in over 5000 South Asians reveals biological insights at cardiometabolic disease loci.	13,814 British ancestry individuals	NA	11q12.2		FADS2			ENSG00000134824	NA	NA	rs174583-T	rs174583	0	174583	intron_variant	0	NR	9E-253	252.046		0.404939	[0.38-0.43] unit decrease	Affymetrix [87696910] (imputed)	N
57	rs102274	9.1677e-13	11	61609750	rs174583	9.68008e-11	Fatty acid(22:5)_[M-H]1- levels	44609	34503513	Harshfield EL	44449	BMC Med	www.ncbi.nlm.nih.gov/pubmed/34503513	Genome-wide analysis of blood lipid metabolites in over 5000 South Asians reveals biological insights at cardiometabolic disease loci.	5,662 Pakistani ancestry individuals	NA	11q12.2		FADS2			ENSG00000134824	NA	NA	rs174583-T	rs174583	0	174583	intron_variant	0	NR	3E-14	13.5229		0.0677	[0.05-0.085] unit increase	Illumina [6720657] (imputed)	N
57	rs102274	9.1677e-13	11	61609750	rs174583	9.68008e-11	Phosphatidate(39:1)_[M+H]1+ levels	44609	34503513	Harshfield EL	44449	BMC Med	www.ncbi.nlm.nih.gov/pubmed/34503513	Genome-wide analysis of blood lipid metabolites in over 5000 South Asians reveals biological insights at cardiometabolic disease loci.	5,662 Pakistani ancestry individuals	NA	11q12.2		FADS2			ENSG00000134824	NA	NA	rs174583-G	rs174583	0	174583	intron_variant	0	NR	3E-14	13.5229		0.0772	[0.057-0.097] unit decrease	Illumina [6720657] (imputed)	N
57	rs102274	9.1677e-13	11	61609750	rs174583	9.68008e-11	Phosphatidate(41:2)_[M+H]1+ levels	44609	34503513	Harshfield EL	44449	BMC Med	www.ncbi.nlm.nih.gov/pubmed/34503513	Genome-wide analysis of blood lipid metabolites in over 5000 South Asians reveals biological insights at cardiometabolic disease loci.	5,662 Pakistani ancestry individuals	NA	11q12.2		FADS2			ENSG00000134824	NA	NA	rs174583-C	rs174583	0	174583	intron_variant	0	NR	3E-14	13.5229		0.0459	[0.034-0.058] unit increase	Illumina [6720657] (imputed)	N
57	rs102274	9.1677e-13	11	61609750	rs174583	9.68008e-11	Phosphatidylcholine_34:2_[M+H]1+/Phosphatidylethanolamine_37:2_[M+H]1+/Phosphatidate_39:3_[M+NH4]1+ levels	44609	34503513	Harshfield EL	44449	BMC Med	www.ncbi.nlm.nih.gov/pubmed/34503513	Genome-wide analysis of blood lipid metabolites in over 5000 South Asians reveals biological insights at cardiometabolic disease loci.	13,814 British ancestry individuals	NA	11q12.2		FADS2			ENSG00000134824	NA	NA	rs174583-T	rs174583	0	174583	intron_variant	0	NR	2E-75	74.699		0.21599	[0.19-0.24] unit increase	Affymetrix [87696910] (imputed)	N
57	rs102274	9.1677e-13	11	61609750	rs174583	9.68008e-11	Phosphatidylcholine_35:2_[M+H]1+/Phosphatidylethanolamine_38:2_[M+H]1+/Phosphatidate_40:3_[M+NH4]1+ levels	44609	34503513	Harshfield EL	44449	BMC Med	www.ncbi.nlm.nih.gov/pubmed/34503513	Genome-wide analysis of blood lipid metabolites in over 5000 South Asians reveals biological insights at cardiometabolic disease loci.	13,814 British ancestry individuals	NA	11q12.2		FADS2			ENSG00000134824	NA	NA	rs174583-T	rs174583	0	174583	intron_variant	0	NR	2E-40	39.699		0.164667	[0.14-0.19] unit increase	Affymetrix [87696910] (imputed)	N
57	rs102274	9.1677e-13	11	61609750	rs174583	9.68008e-11	Phosphatidylcholine_35:4_[M+H]1+/Phosphatidylethanolamine_38:4_[M+H]1+/Phosphatidate_40:5_[M+NH4]1+ levels	44609	34503513	Harshfield EL	44449	BMC Med	www.ncbi.nlm.nih.gov/pubmed/34503513	Genome-wide analysis of blood lipid metabolites in over 5000 South Asians reveals biological insights at cardiometabolic disease loci.	13,814 British ancestry individuals	NA	11q12.2		FADS2			ENSG00000134824	NA	NA	rs174583-T	rs174583	0	174583	intron_variant	0	NR	3E-73	72.5229		0.2191	[0.2-0.24] unit decrease	Affymetrix [87696910] (imputed)	N
57	rs102274	9.1677e-13	11	61609750	rs174583	9.68008e-11	Phosphatidylcholine_34:4_[M+H]1+/Phosphatidylethanolamine_37:4_[M+H]1+/Phosphatidate_39:5_[M+NH4]1+ levels	44609	34503513	Harshfield EL	44449	BMC Med	www.ncbi.nlm.nih.gov/pubmed/34503513	Genome-wide analysis of blood lipid metabolites in over 5000 South Asians reveals biological insights at cardiometabolic disease loci.	13,814 British ancestry individuals	NA	11q12.2		FADS2			ENSG00000134824	NA	NA	rs174583-T	rs174583	0	174583	intron_variant	0	NR	1E-21	21		0.122998	[0.098-0.148] unit decrease	Affymetrix [87696910] (imputed)	N
57	rs102274	9.1677e-13	11	61609750	rs174583	9.68008e-11	Phosphatidylcholine_34:3_[M+H]1+/Phosphatidylethanolamine_37:3_[M+H]1+/Phosphatidate_39:4_[M+NH4]1+ levels	44609	34503513	Harshfield EL	44449	BMC Med	www.ncbi.nlm.nih.gov/pubmed/34503513	Genome-wide analysis of blood lipid metabolites in over 5000 South Asians reveals biological insights at cardiometabolic disease loci.	13,814 British ancestry individuals	NA	11q12.2		FADS2			ENSG00000134824	NA	NA	rs174583-T	rs174583	0	174583	intron_variant	0	NR	3E-46	45.5229		0.17354	[0.15-0.2] unit increase	Affymetrix [87696910] (imputed)	N
57	rs102274	9.1677e-13	11	61609750	rs174583	9.68008e-11	Phosphatidylcholine_35:3_[M+H]1+/Phosphatidylethanolamine_38:3_[M+H]1+/Phosphatidate_40:4_[M+NH4]1+ levels	44609	34503513	Harshfield EL	44449	BMC Med	www.ncbi.nlm.nih.gov/pubmed/34503513	Genome-wide analysis of blood lipid metabolites in over 5000 South Asians reveals biological insights at cardiometabolic disease loci.	13,814 British ancestry individuals	NA	11q12.2		FADS2			ENSG00000134824	NA	NA	rs174583-T	rs174583	0	174583	intron_variant	0	NR	4E-90	89.3979		0.211724	[0.19-0.23] unit increase	Affymetrix [87696910] (imputed)	N
57	rs102274	9.1677e-13	11	61609750	rs174583	9.68008e-11	Phosphatidylcholine_34:2_[M+OAc]1-/Phosphatidylserine_38:1_[M-H]1- levels	44609	34503513	Harshfield EL	44449	BMC Med	www.ncbi.nlm.nih.gov/pubmed/34503513	Genome-wide analysis of blood lipid metabolites in over 5000 South Asians reveals biological insights at cardiometabolic disease loci.	13,814 British ancestry individuals	NA	11q12.2		FADS2			ENSG00000134824	NA	NA	rs174583-T	rs174583	0	174583	intron_variant	0	NR	2E-63	62.699		0.167913	[0.15-0.19] unit increase	Affymetrix [87696910] (imputed)	N
57	rs102274	9.1677e-13	11	61609750	rs174583	9.68008e-11	Phosphatidylinositol(36:1)_[M+OAc]1- levels	44609	34503513	Harshfield EL	44449	BMC Med	www.ncbi.nlm.nih.gov/pubmed/34503513	Genome-wide analysis of blood lipid metabolites in over 5000 South Asians reveals biological insights at cardiometabolic disease loci.	5,662 Pakistani ancestry individuals	NA	11q12.2		FADS2			ENSG00000134824	NA	NA	rs174583-T	rs174583	0	174583	intron_variant	0	NR	3E-14	13.5229		0.0536	[0.04-0.067] unit increase	Illumina [6720657] (imputed)	N
57	rs102274	9.1677e-13	11	61609750	rs174583	9.68008e-11	Phosphatidylinositol(36:0)_[M+OAc]1- levels	44609	34503513	Harshfield EL	44449	BMC Med	www.ncbi.nlm.nih.gov/pubmed/34503513	Genome-wide analysis of blood lipid metabolites in over 5000 South Asians reveals biological insights at cardiometabolic disease loci.	5,662 Pakistani ancestry individuals	NA	11q12.2		FADS2			ENSG00000134824	NA	NA	rs174583-T	rs174583	0	174583	intron_variant	0	NR	3E-14	13.5229		0.0939	[0.07-0.118] unit decrease	Illumina [6720657] (imputed)	N
57	rs102274	9.1677e-13	11	61609750	rs174583	9.68008e-11	Phosphatidylinositol(36:4)_[M-H]1- levels	44609	34503513	Harshfield EL	44449	BMC Med	www.ncbi.nlm.nih.gov/pubmed/34503513	Genome-wide analysis of blood lipid metabolites in over 5000 South Asians reveals biological insights at cardiometabolic disease loci.	5,662 Pakistani ancestry individuals	NA	11q12.2		FADS2			ENSG00000134824	NA	NA	rs174583-G	rs174583	0	174583	intron_variant	0	NR	3E-14	13.5229		0.1261	[0.094-0.159] unit increase	Illumina [6720657] (imputed)	N
57	rs102274	9.1677e-13	11	61609750	rs174583	9.68008e-11	Phosphatidylinositol(38:4)_[M-H]1- levels	44609	34503513	Harshfield EL	44449	BMC Med	www.ncbi.nlm.nih.gov/pubmed/34503513	Genome-wide analysis of blood lipid metabolites in over 5000 South Asians reveals biological insights at cardiometabolic disease loci.	5,662 Pakistani ancestry individuals	NA	11q12.2		FADS2			ENSG00000134824	NA	NA	rs174583-G	rs174583	0	174583	intron_variant	0	NR	3E-14	13.5229		0.0425	[0.032-0.053] unit increase	Illumina [6720657] (imputed)	N
57	rs102274	9.1677e-13	11	61609750	rs174583	9.68008e-11	Fasting glucose	44357	34059833	Chen J	44347	Nat Genet	www.ncbi.nlm.nih.gov/pubmed/34059833	The trans-ancestral genomic architecture of glycemic traits.	35,619 East Asian ancestry individuals	NA	11q12.2	FADS2	FADS2			ENSG00000134824	NA	NA	rs174583-T	rs174583	0	174583	intron_variant	0	0.4293	3E-6	5.52288		0.0202	[0.01-0.03] unit decrease	Affymetrix, Illumina [15438438] (imputed)	N
57	rs102274	9.1677e-13	11	61609750	rs174583	9.68008e-11	Fasting glucose	44357	34059833	Chen J	44347	Nat Genet	www.ncbi.nlm.nih.gov/pubmed/34059833	The trans-ancestral genomic architecture of glycemic traits.	200,622 European ancestry individuals	NA	11q12.2	FADS2	FADS2			ENSG00000134824	NA	NA	rs174583-T	rs174583	0	174583	intron_variant	0	0.3583	3E-22	21.5229		0.0168	[0.013-0.02] unit decrease	Affymetrix, Illumina [34064007] (imputed)	N
57	rs102274	9.1677e-13	11	61609750	rs174583	9.68008e-11	1-palmitoyl-2-arachidonoyl-gpc (16:0/20:4n6) levels	44743	33177712	Bar N	44146	Nature	www.ncbi.nlm.nih.gov/pubmed/33177712	A reference map of potential determinants for the human serum metabolome.	1,170 Israeli ancestry individuals	NA	11q12.2		FADS2			ENSG00000134824	NA	NA	rs174583-?	rs174583	0	174583	intron_variant	0	NR	2E-17	16.699		0.6777	[0.53-0.83] unit decrease	Illumina [NR] (imputed)	N
57	rs102274	9.1677e-13	11	61609750	rs174583	9.68008e-11	1-arachidonoyl-gpc (20:4n6) levels	44743	33177712	Bar N	44146	Nature	www.ncbi.nlm.nih.gov/pubmed/33177712	A reference map of potential determinants for the human serum metabolome.	1,170 Israeli ancestry individuals	NA	11q12.2		FADS2			ENSG00000134824	NA	NA	rs174583-?	rs174583	0	174583	intron_variant	0	NR	9E-17	16.0458		0.6695	[0.52-0.82] unit decrease	Illumina [NR] (imputed)	N
57	rs102274	9.1677e-13	11	61609750	rs174583	9.68008e-11	1-stearoyl-2-arachidonoyl-gpc (18:0/20:4) levels	44743	33177712	Bar N	44146	Nature	www.ncbi.nlm.nih.gov/pubmed/33177712	A reference map of potential determinants for the human serum metabolome.	1,170 Israeli ancestry individuals	NA	11q12.2		FADS2			ENSG00000134824	NA	NA	rs174583-?	rs174583	0	174583	intron_variant	0	NR	1E-17	17		0.6908	[0.54-0.84] unit decrease	Illumina [NR] (imputed)	N
57	rs102274	9.1677e-13	11	61609750	rs174583	9.68008e-11	Phosphatidylcholine (18:0/20:2, 20:0/18:2, 18:1/20:1) levels	44935	35050183	Hysi PG	44572	Metabolites	www.ncbi.nlm.nih.gov/pubmed/35050183	Metabolome Genome-Wide Association Study Identifies 74 Novel Genomic Regions Influencing Plasma Metabolites Levels.	8,809 European ancestry individuals	NA	11q12.2		FADS2			ENSG00000134824	NA	NA	rs174583-T	rs174583	0	174583	intron_variant	0	NR	1E-85	85		0.308	[0.28-0.34] unit increase	Affymetrix [10000000] (imputed)	N
57	rs102274	9.1677e-13	11	61609750	rs174583	9.68008e-11	1-stearoyl-2-linoleoyl-gpc (18:0/18:2) levels	44935	35050183	Hysi PG	44572	Metabolites	www.ncbi.nlm.nih.gov/pubmed/35050183	Metabolome Genome-Wide Association Study Identifies 74 Novel Genomic Regions Influencing Plasma Metabolites Levels.	8,809 European ancestry individuals	NA	11q12.2		FADS2			ENSG00000134824	NA	NA	rs174583-T	rs174583	0	174583	intron_variant	0	NR	8E-31	30.0969		0.181	[0.15-0.21] unit increase	Affymetrix [10000000] (imputed)	N
57	rs102274	9.1677e-13	11	61609750	rs174583	9.68008e-11	1-stearoyl-2-linoleoyl-GPE (18:0/18:2) levels	44935	35050183	Hysi PG	44572	Metabolites	www.ncbi.nlm.nih.gov/pubmed/35050183	Metabolome Genome-Wide Association Study Identifies 74 Novel Genomic Regions Influencing Plasma Metabolites Levels.	8,809 European ancestry individuals	NA	11q12.2		FADS2			ENSG00000134824	NA	NA	rs174583-T	rs174583	0	174583	intron_variant	0	NR	5E-60	59.301		0.257	[0.23-0.29] unit increase	Affymetrix [10000000] (imputed)	N
57	rs102274	9.1677e-13	11	61609750	rs174583	9.68008e-11	1-stearoyl-2-linoleoyl-GPI (18:0/18:2) levels	44935	35050183	Hysi PG	44572	Metabolites	www.ncbi.nlm.nih.gov/pubmed/35050183	Metabolome Genome-Wide Association Study Identifies 74 Novel Genomic Regions Influencing Plasma Metabolites Levels.	8,809 European ancestry individuals	NA	11q12.2		FADS2			ENSG00000134824	NA	NA	rs174583-T	rs174583	0	174583	intron_variant	0	NR	2E-34	33.699		0.19	[0.16-0.22] unit increase	Affymetrix [10000000] (imputed)	N
57	rs102274	9.1677e-13	11	61609750	rs174583	9.68008e-11	1-myristoyl-2-linoleoyl-GPC (14:0/18:2) levels	44935	35050183	Hysi PG	44572	Metabolites	www.ncbi.nlm.nih.gov/pubmed/35050183	Metabolome Genome-Wide Association Study Identifies 74 Novel Genomic Regions Influencing Plasma Metabolites Levels.	8,809 European ancestry individuals	NA	11q12.2		FADS2			ENSG00000134824	NA	NA	rs174583-T	rs174583	0	174583	intron_variant	0	NR	7E-39	38.1549		0.203	[0.17-0.23] unit increase	Affymetrix [10000000] (imputed)	N
57	rs102274	9.1677e-13	11	61609750	rs174583	9.68008e-11	1-dihomo-linolenoyl-GPE (20:3n3 or 6) levels	44935	35050183	Hysi PG	44572	Metabolites	www.ncbi.nlm.nih.gov/pubmed/35050183	Metabolome Genome-Wide Association Study Identifies 74 Novel Genomic Regions Influencing Plasma Metabolites Levels.	8,809 European ancestry individuals	NA	11q12.2		FADS2			ENSG00000134824	NA	NA	rs174583-T	rs174583	0	174583	intron_variant	0	NR	2E-64	63.699		0.269	[0.24-0.3] unit increase	Affymetrix [10000000] (imputed)	N
57	rs102274	9.1677e-13	11	61609750	rs174583	9.68008e-11	1-linoleoyl-2-linolenoyl-GPC (18:2/18:3) levels	44935	35050183	Hysi PG	44572	Metabolites	www.ncbi.nlm.nih.gov/pubmed/35050183	Metabolome Genome-Wide Association Study Identifies 74 Novel Genomic Regions Influencing Plasma Metabolites Levels.	8,809 European ancestry individuals	NA	11q12.2		FADS2			ENSG00000134824	NA	NA	rs174583-T	rs174583	0	174583	intron_variant	0	NR	3E-33	32.5229		0.193	[0.16-0.22] unit increase	Affymetrix [10000000] (imputed)	N
57	rs102274	9.1677e-13	11	61609750	rs174583	9.68008e-11	1-linoleoyl-GPE (18:2) levels	44935	35050183	Hysi PG	44572	Metabolites	www.ncbi.nlm.nih.gov/pubmed/35050183	Metabolome Genome-Wide Association Study Identifies 74 Novel Genomic Regions Influencing Plasma Metabolites Levels.	8,809 European ancestry individuals	NA	11q12.2		FADS2			ENSG00000134824	NA	NA	rs174583-T	rs174583	0	174583	intron_variant	0	NR	8E-53	52.0969		0.24	[0.21-0.27] unit increase	Affymetrix [10000000] (imputed)	N
57	rs102274	9.1677e-13	11	61609750	rs174583	9.68008e-11	1,2-dilinoleoyl-GPC (18:2/18:2) levels	44935	35050183	Hysi PG	44572	Metabolites	www.ncbi.nlm.nih.gov/pubmed/35050183	Metabolome Genome-Wide Association Study Identifies 74 Novel Genomic Regions Influencing Plasma Metabolites Levels.	8,809 European ancestry individuals	NA	11q12.2		FADS2			ENSG00000134824	NA	NA	rs174583-T	rs174583	0	174583	intron_variant	0	NR	1E-45	45		0.223	[0.19-0.25] unit increase	Affymetrix [10000000] (imputed)	N
57	rs102274	9.1677e-13	11	61609750	rs174583	9.68008e-11	1-(1-enyl-palmitoyl)-2-linoleoyl-GPE (p-16:0/18:2) levels	44935	35050183	Hysi PG	44572	Metabolites	www.ncbi.nlm.nih.gov/pubmed/35050183	Metabolome Genome-Wide Association Study Identifies 74 Novel Genomic Regions Influencing Plasma Metabolites Levels.	8,809 European ancestry individuals	NA	11q12.2		FADS2			ENSG00000134824	NA	NA	rs174583-T	rs174583	0	174583	intron_variant	0	NR	4E-20	19.3979		0.145	[0.11-0.18] unit increase	Affymetrix [10000000] (imputed)	N
57	rs102274	9.1677e-13	11	61609750	rs174583	9.68008e-11	1-(1-enyl-palmitoyl)-2-palmitoleoyl-GPC (P-16:0/16:1) levels	44935	35050183	Hysi PG	44572	Metabolites	www.ncbi.nlm.nih.gov/pubmed/35050183	Metabolome Genome-Wide Association Study Identifies 74 Novel Genomic Regions Influencing Plasma Metabolites Levels.	8,809 European ancestry individuals	NA	11q12.2		FADS2			ENSG00000134824	NA	NA	rs174583-T	rs174583	0	174583	intron_variant	0	NR	2E-12	11.699		0.106	[0.077-0.135] unit decrease	Affymetrix [10000000] (imputed)	N
57	rs102274	9.1677e-13	11	61609750	rs174583	9.68008e-11	1-(1-enyl-stearoyl)-2-linoleoyl-GPE (p-18:0/18:2) levels	44935	35050183	Hysi PG	44572	Metabolites	www.ncbi.nlm.nih.gov/pubmed/35050183	Metabolome Genome-Wide Association Study Identifies 74 Novel Genomic Regions Influencing Plasma Metabolites Levels.	8,809 European ancestry individuals	NA	11q12.2		FADS2			ENSG00000134824	NA	NA	rs174583-T	rs174583	0	174583	intron_variant	0	NR	5E-18	17.301		0.137	[0.11-0.17] unit increase	Affymetrix [10000000] (imputed)	N
57	rs102274	9.1677e-13	11	61609750	rs174583	9.68008e-11	Hemoglobin concentration	45007	35964923	Timoteo VJ	44784	J Nutr Biochem	www.ncbi.nlm.nih.gov/pubmed/35964923	Common and Ethnic-Specific Genetic Determinants of Hemoglobin Concentration between Taiwanese Han Chinese and European Whites: Findings from Comparative Two-Stage Genome-Wide Association Studies.	52,141 European ancestry females	89,584 European ancestry females	11q12.2		FADS2			ENSG00000134824	NA	NA	rs174583-T	rs174583	0	174583	intron_variant	0	0.3512	4E-15	14.3979		0.02726	unit increase	NR [347791]	N
30	rs7713065	5.91085e-20	5	131790616	rs10066308	9.71628e-11	Multiple sclerosis	43871	31604244	International Multiple Sclerosis Genetics Consortium	43709	Science	www.ncbi.nlm.nih.gov/pubmed/31604244	Multiple sclerosis genomic map implicates peripheral immune cells and microglia in susceptibility.	14,802 European and unknown ancestry cases, 26,703 European and unknown ancestry controls	32,627 European and unknown ancestry cases, 41,672 European and unknown ancestry controls	5q31.1	C5orf56	IRF1, IRF1-AS1			ENSG00000125347, ENSG00000197536	NA	NA	rs10066308-A	rs10066308	0	10066308	intron_variant	0	NR	3E-7	6.52288		1.06213	NR	Affymetrix, Illumina [8278136] (imputed)	N
68	rs7178824	3.74412e-13	15	67481248	rs3825977	1.01413e-10	Electrocardiogram morphology (amplitude at temporal datapoints)	44165	32916098	Verweij N	44076	Cell Syst	www.ncbi.nlm.nih.gov/pubmed/32916098	The Genetic Makeup of the Electrocardiogram.	63,706 European and unknown ancestry individuals	NA	15q22.33	SMAD3	SMAD3			ENSG00000166949	NA	NA	rs3825977-C	rs3825977	0	3825977	intron_variant	0	0.805374	2E-8	7.69897	(22 ms)	0.0390392	[0.025-0.053] unit decrease	Affymetrix [10000000] (imputed)	N
68	rs7178824	3.74412e-13	15	67481248	rs3825977	1.01413e-10	Electrocardiogram morphology (amplitude at temporal datapoints)	44165	32916098	Verweij N	44076	Cell Syst	www.ncbi.nlm.nih.gov/pubmed/32916098	The Genetic Makeup of the Electrocardiogram.	63,706 European and unknown ancestry individuals	NA	15q22.33	SMAD3	SMAD3			ENSG00000166949	NA	NA	rs3825977-C	rs3825977	0	3825977	intron_variant	0	0.805374	4E-8	7.39794	(20 ms)	0.0385914	[0.025-0.053] unit decrease	Affymetrix [10000000] (imputed)	N
68	rs7178824	3.74412e-13	15	67481248	rs3825977	1.01413e-10	Electrocardiogram morphology (amplitude at temporal datapoints)	44165	32916098	Verweij N	44076	Cell Syst	www.ncbi.nlm.nih.gov/pubmed/32916098	The Genetic Makeup of the Electrocardiogram.	63,706 European and unknown ancestry individuals	NA	15q22.33	SMAD3	SMAD3			ENSG00000166949	NA	NA	rs3825977-C	rs3825977	0	3825977	intron_variant	0	0.805374	4E-8	7.39794	(24 ms)	0.0379831	[0.024-0.052] unit decrease	Affymetrix [10000000] (imputed)	N
7	rs2995091	1.24548e-11	1	167433056	rs1723016	1.02223e-10	Asthma	43986	32296059	Han Y	43936	Nat Commun	www.ncbi.nlm.nih.gov/pubmed/32296059	Genome-wide analysis highlights contribution of immune system pathways to the genetic architecture of asthma.	64,538 European ancestry cases, 239,321 European ancestry controls	NR	1q24.2	CD247	CD247			ENSG00000198821	NA	NA	rs1723016-T	rs1723016	0	1723016	intron_variant	0	0.597219	2E-21	20.699		1.0598	[1.04718057640867-1.07256914786657]	NR [9572556] (imputed)	N
7	rs2995091	1.24548e-11	1	167433056	rs1723016	1.02223e-10	CD3 on CD39+ resting CD4 regulatory T cell	44606	32929287	Orru V	44088	Nat Genet	www.ncbi.nlm.nih.gov/pubmed/32929287	Complex genetic signatures in immune cells underlie autoimmunity and inform therapy.	2,649 Sardinian (founder/genetic isolate) ancestry individuals	NA	1q24.2		CD247			ENSG00000198821	NA	NA	rs1723016-C	rs1723016	0	1723016	intron_variant	0	0.45791	2E-31	30.699		0.3265	[0.27-0.38] unit increase	Illumina [17852537] (imputed)	N
71	rs2271308	5.39223e-29	17	37543449	rs7208487	1.06507e-10	Primary biliary cholangitis	40645	21399635	Mells GF	40615	Nat Genet	www.ncbi.nlm.nih.gov/pubmed/21399635	Genome-wide association study identifies 12 new susceptibility loci for primary biliary cirrhosis.	1,840 European ancestry cases, 5,163 European ancestry controls and (Liu et al)	620 European ancestry cases, 2,514 European ancestry controls	17q12	ORMDL3	FBXL20			ENSG00000108306	NA	NA	rs7208487-T	rs7208487	0	7208487	intron_variant	0	0.84	8E-7	6.09691		1.32	[1.18-1.48]	Illumina [507467]	N
71	rs2271308	5.39223e-29	17	37543449	rs7208487	1.06507e-10	Glomerular filtration rate in non diabetics (creatinine)	42705	26831199	Pattaro C	42390	Nat Commun	www.ncbi.nlm.nih.gov/pubmed/26831199	Genetic associations at 53 loci highlight cell types and biological pathways relevant for kidney function.	118,448 European ancestry individuals	36,433 European ancestry individuals	17q12	CDK12	FBXL20			ENSG00000108306	NA	NA	rs7208487-T	rs7208487	0	7208487	intron_variant	0	NR	9E-14	13.0458		0.0091	[0.0067-0.0115] unit decrease	Affymetrix, Illumina [~ 2500000] (imputed)	N
71	rs2271308	5.39223e-29	17	37543449	rs7208487	1.06507e-10	Serum alkaline phosphatase levels	44376	33462484	Sinnott-Armstrong N	44214	Nat Genet	www.ncbi.nlm.nih.gov/pubmed/33462484	Genetics of 35 blood and urine biomarkers in the UK Biobank.	342,535 European ancestry individuals, 6,019 African ancestry individuals, 7,337 South Asian ancestry individuals	NA	17q12	NR	FBXL20			ENSG00000108306	NA	NA	rs7208487-G	rs7208487	0	7208487	intron_variant	0	NR	4E-18	17.3979		0.0285	[0.022-0.035] unit increase	Affymetrix [9000000] (imputed)	N
71	rs2271308	5.39223e-29	17	37543449	rs7208487	1.06507e-10	Apolipoprotein A1 levels	44376	33462484	Sinnott-Armstrong N	44214	Nat Genet	www.ncbi.nlm.nih.gov/pubmed/33462484	Genetics of 35 blood and urine biomarkers in the UK Biobank.	311,601 European ancestry individuals, 5,550 African ancestry individuals, 6,682 South Asian ancestry individuals	NA	17q12	NR	FBXL20			ENSG00000108306	NA	NA	rs7208487-G	rs7208487	0	7208487	intron_variant	0	NR	8E-11	10.0969		0.0223	[0.016-0.029] unit decrease	Affymetrix [9000000] (imputed)	N
71	rs2271308	5.39223e-29	17	37543449	rs7208487	1.06507e-10	High density lipoprotein cholesterol levels	44376	33462484	Sinnott-Armstrong N	44214	Nat Genet	www.ncbi.nlm.nih.gov/pubmed/33462484	Genetics of 35 blood and urine biomarkers in the UK Biobank.	313,372 European ancestry individuals, 5,573 African ancestry individuals, 6,689 South Asian ancestry individuals	NA	17q12	NR	FBXL20			ENSG00000108306	NA	NA	rs7208487-G	rs7208487	0	7208487	intron_variant	0	NR	2E-9	8.69897		0.0205	[0.014-0.027] unit decrease	Affymetrix [9000000] (imputed)	N
71	rs2271308	5.39223e-29	17	37543449	rs7208487	1.06507e-10	Calcium levels	44376	33462484	Sinnott-Armstrong N	44214	Nat Genet	www.ncbi.nlm.nih.gov/pubmed/33462484	Genetics of 35 blood and urine biomarkers in the UK Biobank.	313,387 European ancestry individuals, 5,576 African ancestry individuals, 6,696 South Asian ancestry individuals	NA	17q12	NR	FBXL20			ENSG00000108306	NA	NA	rs7208487-G	rs7208487	0	7208487	intron_variant	0	NR	2E-12	11.699		0.0242	[0.018-0.031] unit increase	Affymetrix [9000000] (imputed)	N
71	rs2271308	5.39223e-29	17	37543449	rs7208487	1.06507e-10	Creatinine levels	44376	33462484	Sinnott-Armstrong N	44214	Nat Genet	www.ncbi.nlm.nih.gov/pubmed/33462484	Genetics of 35 blood and urine biomarkers in the UK Biobank.	342,376 European ancestry individuals, 6,016 African ancestry individuals, 7,339 South Asian ancestry individuals	NA	17q12	NR	FBXL20			ENSG00000108306	NA	NA	rs7208487-G	rs7208487	0	7208487	intron_variant	0	NR	2E-33	32.699		0.0395	[0.033-0.046] unit decrease	Affymetrix [9000000] (imputed)	N
71	rs2271308	5.39223e-29	17	37543449	rs7208487	1.06507e-10	Estimated glomerular filtration rate	44376	33462484	Sinnott-Armstrong N	44214	Nat Genet	www.ncbi.nlm.nih.gov/pubmed/33462484	Genetics of 35 blood and urine biomarkers in the UK Biobank.	342,376 European ancestry individuals, 6,016 African ancestry individuals, 7,339 South Asian ancestry individuals	NA	17q12	NR	FBXL20			ENSG00000108306	NA	NA	rs7208487-G	rs7208487	0	7208487	intron_variant	0	NR	3E-31	30.5229		0.038	[0.032-0.044] unit increase	Affymetrix [9000000] (imputed)	N
71	rs2271308	5.39223e-29	17	37543449	rs7208487	1.06507e-10	Serum phosphate levels	44376	33462484	Sinnott-Armstrong N	44214	Nat Genet	www.ncbi.nlm.nih.gov/pubmed/33462484	Genetics of 35 blood and urine biomarkers in the UK Biobank.	312,888 European ancestry individuals, 5,568 African ancestry individuals, 6,685 South Asian ancestry individuals	NA	17q12	NR	FBXL20			ENSG00000108306	NA	NA	rs7208487-G	rs7208487	0	7208487	intron_variant	0	NR	1E-27	27		0.0374	[0.031-0.044] unit decrease	Affymetrix [9000000] (imputed)	N
7	rs2995091	1.24548e-11	1	167432949	rs1773542	1.07818e-10	CD3 on HLA DR+ CD8+ T cell	44606	32929287	Orru V	44088	Nat Genet	www.ncbi.nlm.nih.gov/pubmed/32929287	Complex genetic signatures in immune cells underlie autoimmunity and inform therapy.	3,060 Sardinian (founder/genetic isolate) ancestry individuals	NA	1q24.2		CD247			ENSG00000198821	NA	NA	rs1773542-C	rs1773542	0	1773542	intron_variant	0	0.45527	7E-26	25.1549		0.2805	[0.23-0.33] unit increase	Illumina [18012714] (imputed)	N
38	rs11154806	8.98981e-12	6	135691516	rs2246943	1.09051e-10	White blood cell count	43504	30595370	Kichaev G	43461	Am J Hum Genet	www.ncbi.nlm.nih.gov/pubmed/30595370	Leveraging Polygenic Functional Enrichment to Improve GWAS Power.	approximately 444,000 European ancestry individuals	NA	6q23.3		AHI1			ENSG00000135541	NA	NA	rs2246943-?	rs2246943	0	2246943	intron_variant	0	NR	6E-24	23.2218		NA		NR [~ 8900000] (imputed)	N
10	rs10174949	1.29256e-12	2	8458080	rs13412757	1.12509e-10	Asthma	42866	27182965	Pickrell JK	42506	Nat Genet	www.ncbi.nlm.nih.gov/pubmed/27182965	Detection and interpretation of shared genetic influences on 42 human traits.	28,399 European ancestry cases, 128,843 European ancestry controls	NA	2p25.1	ID2	LINC00299			ENSG00000236790	NA	NA	rs13412757-?	rs13412757	0	13412757	intron_variant	0	NR	1E-8	8		1.062	[1.040-1.084]	Illumina [13747813] (imputed)	N
10	rs10174949	1.29256e-12	2	8458080	rs13412757	1.12509e-10	Itch intensity from mosquito bite adjusted by bite size	43017	28199695	Jones AV	42826	Hum Mol Genet	www.ncbi.nlm.nih.gov/pubmed/28199695	GWAS of self-reported mosquito bite size, itch intensity and attractiveness to mosquitoes implicates immune-related predisposition loci.	69,057 European ancestry individuals without immune related conditions	NA	2p25.1	LINC00299	LINC00299			ENSG00000236790	NA	NA	rs13412757-G	rs13412757	0	13412757	intron_variant	0	NR	2E-6	5.69897		0.0176881	[0.01-0.025] unit decrease	Illumina [13519193] (imputed)	N
10	rs10174949	1.29256e-12	2	8458080	rs13412757	1.12509e-10	Itch intensity from mosquito bite adjusted by bite size	43017	28199695	Jones AV	42826	Hum Mol Genet	www.ncbi.nlm.nih.gov/pubmed/28199695	GWAS of self-reported mosquito bite size, itch intensity and attractiveness to mosquitoes implicates immune-related predisposition loci.	41,355 European ancestry men and 43,369 European ancestry women	NA	2p25.1	LINC00299	LINC00299			ENSG00000236790	NA	NA	rs13412757-G	rs13412757	0	13412757	intron_variant	0	0.672	2E-7	6.69897		0.0174185	[0.011-0.024] unit decrease	Illumina [13520550] (imputed)	N
28	rs1438673	1.51658e-21	5	110558064	rs2162893	1.1686e-10	Asthma (childhood onset)	43938	31669095	Zhu Z	43762	J Allergy Clin Immunol	www.ncbi.nlm.nih.gov/pubmed/31669095	Shared Genetic and Experimental Links between Obesity-Related Traits and Asthma Subtypes in UK Biobank.	13,435 European ancestry cases, 393,186 European ancestry controls	NA	5q22.1	NR	RPS3AP21 - CAMK4	ENSG00000214784	ENSG00000152495		29324	1287	rs2162893-?	rs2162893	0	2162893	regulatory_region_variant	1	NR	4E-17	16.3979		NA		Affymetrix [~ 8270000] (imputed)	N
25	rs1828590	4.17859e-13	4	145506456	rs13141641	1.17754e-10	Peak expiratory flow	43551	30804560	Shrine N	43521	Nat Genet	www.ncbi.nlm.nih.gov/pubmed/30804560	New genetic signals for lung function highlight pathways and chronic obstructive pulmonary disease associations across multiple ancestries.	321,047 European ancestry individuals	24,218 European ancestry individuals	4q31.21	HHIP-AS1	KRT18P51 - HHIP-AS1	ENSG00000250504	ENSG00000248890		12321	57615	rs13141641-T	rs13141641	0	13141641	intron_variant	1	0.601	7E-126	125.155		0.0614	[0.056-0.066] unit decrease	Affymetrix [19819130] (imputed)	N
25	rs1828590	4.17859e-13	4	145506456	rs13141641	1.17754e-10	FEV1	43551	30804560	Shrine N	43521	Nat Genet	www.ncbi.nlm.nih.gov/pubmed/30804560	New genetic signals for lung function highlight pathways and chronic obstructive pulmonary disease associations across multiple ancestries.	321,047 European ancestry individuals	79,005 European ancestry individuals	4q31.21	HHIP-AS1	KRT18P51 - HHIP-AS1	ENSG00000250504	ENSG00000248890		12321	57615	rs13141641-T	rs13141641	0	13141641	intron_variant	1	0.601	4E-48	47.3979		0.0348	[0.03-0.04] unit decrease	Affymetrix [19819130] (imputed)	N
25	rs1828590	4.17859e-13	4	145506456	rs13141641	1.17754e-10	Lung function (FEV1/FVC)	43551	30804560	Shrine N	43521	Nat Genet	www.ncbi.nlm.nih.gov/pubmed/30804560	New genetic signals for lung function highlight pathways and chronic obstructive pulmonary disease associations across multiple ancestries.	321,047 European ancestry individuals	79,005 European ancestry individuals	4q31.21	HHIP-AS1	KRT18P51 - HHIP-AS1	ENSG00000250504	ENSG00000248890		12321	57615	rs13141641-T	rs13141641	0	13141641	intron_variant	1	0.601	4E-184	183.398		0.0704	[0.066-0.075] unit decrease	Affymetrix [19819130] (imputed)	N
25	rs1828590	4.17859e-13	4	145506456	rs13141641	1.17754e-10	Chronic obstructive pulmonary disease (moderate to severe)	41929	24621683	Cho MH	41677	Lancet Respir Med	www.ncbi.nlm.nih.gov/pubmed/24621683	Risk loci for chronic obstructive pulmonary disease: a genome-wide association study and meta-analysis.	5,812 European ancestry cases, 3,955 European ancestry controls, 821 African American cases, 1,749 African American controls	2,651 cases and their relatives	4q31.21	HHIP	KRT18P51 - HHIP-AS1	ENSG00000250504	ENSG00000248890		12321	57615	rs13141641-T	rs13141641	0	13141641	intron_variant	1	0.59	2E-12	11.699		1.27	[1.19-1.36]	Illumina [up to 701491] (imputed)	N
25	rs1828590	4.17859e-13	4	145506456	rs13141641	1.17754e-10	Chronic obstructive pulmonary disease (severe)	41929	24621683	Cho MH	41677	Lancet Respir Med	www.ncbi.nlm.nih.gov/pubmed/24621683	Risk loci for chronic obstructive pulmonary disease: a genome-wide association study and meta-analysis.	3,145 European ancestry cases, 3,955 European ancestry controls, 352 African American cases, 1,749 African American controls	2,651 cases and their relatives	4q31.21	HHIP	KRT18P51 - HHIP-AS1	ENSG00000250504	ENSG00000248890		12321	57615	rs13141641-T	rs13141641	0	13141641	intron_variant	1	0.59	4E-15	14.3979		1.39	[1.28-1.51]	Illumina [up to 701491] (imputed)	N
25	rs1828590	4.17859e-13	4	145506456	rs13141641	1.17754e-10	Chronic bronchitis and chronic obstructive pulmonary disease	42156	25241909	Lee JH	41903	Respir Res	www.ncbi.nlm.nih.gov/pubmed/25241909	Genetic susceptibility for chronic bronchitis in chronic obstructive pulmonary disease.	up to 1,662 European ancestry cases, up to 3,520 European ancestry smoker controls, 182 African American cases, 1,749 African American smoker controls	NA	4q31.21	HHIP-AS1	KRT18P51 - HHIP-AS1	ENSG00000250504	ENSG00000248890		12321	57615	rs13141641-T	rs13141641	0	13141641	intron_variant	1	0.58	3E-6	5.52288	(EA)	1.27	[NR]	Illumina [NR] (imputed)	N
25	rs1828590	4.17859e-13	4	145506456	rs13141641	1.17754e-10	Post bronchodilator FEV1/FVC ratio	42657	26634245	Lutz SM	42341	BMC Genet	www.ncbi.nlm.nih.gov/pubmed/26634245	A genome-wide association study identifies risk loci for spirometric measures among smokers of European and African ancestry.	10,094 European ancestry current and former smoker individuals, 3,260 African American current and former smoker individuals, 178 current and former smoker individuals	NA	4q31.21	Intergenic	KRT18P51 - HHIP-AS1	ENSG00000250504	ENSG00000248890		12321	57615	rs13141641-T	rs13141641	0	13141641	intron_variant	1	0.632	1E-19	19		0.018	unit decrease	Illumina [NR] (imputed)	N
25	rs1828590	4.17859e-13	4	145506456	rs13141641	1.17754e-10	Chronic obstructive pulmonary disease	40892	22080838	Cho MH	40858	Hum Mol Genet	www.ncbi.nlm.nih.gov/pubmed/22080838	A genome-wide association study of COPD identifies a susceptibility locus on chromosome 19q13.	3,499 European ancestry cases, 1,922 European ancestry controls	983 cases, 1,876 sibling controls	4q31.21	HHIP	KRT18P51 - HHIP-AS1	ENSG00000250504	ENSG00000248890		12321	57615	rs13141641-?	rs13141641	0	13141641	intron_variant	1	NR	3E-7	6.52288		1.32	[1.14-1.54]	Illumina [797983]	N
25	rs1828590	4.17859e-13	4	145506456	rs13141641	1.17754e-10	Emphysema distribution in smoking	42810	27669027	Boueiz A	42639	Am J Respir Crit Care Med	www.ncbi.nlm.nih.gov/pubmed/27669027	Genome-Wide Association Study of the Genetic Determinants of Emphysema Distribution.	7,039 European ancestry individuals, 2,955 African American individuals, 1538 individuals	NA	4q31.21	HHIP	KRT18P51 - HHIP-AS1	ENSG00000250504	ENSG00000248890		12321	57615	rs13141641-T	rs13141641	0	13141641	intron_variant	1	0.63	2E-11	10.699	(diff950)	0.09	NR unit increase	Illumina [at least 10657975] (imputed)	N
25	rs1828590	4.17859e-13	4	145506456	rs13141641	1.17754e-10	Emphysema distribution in smoking	42810	27669027	Boueiz A	42639	Am J Respir Crit Care Med	www.ncbi.nlm.nih.gov/pubmed/27669027	Genome-Wide Association Study of the Genetic Determinants of Emphysema Distribution.	7,039 European ancestry individuals, 2,955 African American individuals, 1538 individuals	NA	4q31.21	HHIP	KRT18P51 - HHIP-AS1	ENSG00000250504	ENSG00000248890		12321	57615	rs13141641-T	rs13141641	0	13141641	intron_variant	1	0.62	6E-18	17.2218	(ratio950)	0.12	NR unit increase	Illumina [at least 10657975] (imputed)	N
25	rs1828590	4.17859e-13	4	145506456	rs13141641	1.17754e-10	Chronic obstructive pulmonary disease	42894	28166215	Hobbs BD	42772	Nat Genet	www.ncbi.nlm.nih.gov/pubmed/28166215	Genetic loci associated with chronic obstructive pulmonary disease overlap with loci for lung function and pulmonary fibrosis.	11,157 European ancestry cases, 36,699 European ancestry controls, 1,142 African American cases, 2,380 African American controls, 199 Korean ancestry cases, 6,741 Korean ancestry controls, 52 Hispanic cases, 548 Hispanic controls.	12,051 European ancestry cases, 11,111 European ancestry controls, 153 Korean ancestry cases, 205 Korean ancestry controls.	4q31.21	HHIP	KRT18P51 - HHIP-AS1	ENSG00000250504	ENSG00000248890		12321	57615	rs13141641-T	rs13141641	0	13141641	intron_variant	1	0.59	9E-41	40.0458		1.22	[1.19,1.26]	Affymetrix, Illumina [NR] (imputed)	N
25	rs1828590	4.17859e-13	4	145506456	rs13141641	1.17754e-10	Emphysema imaging phenotypes	42529	26030696	Cho MH	42156	Am J Respir Crit Care Med	www.ncbi.nlm.nih.gov/pubmed/26030696	A Genome-Wide Association Study of Emphysema and Airway Quantitative Imaging Phenotypes.	5,385 European ancestry chronic obstructive pulmonary disease cases, 901 African American chronic obstructive pulmonary disease cases, 3,613 European ancestry controls, 2,132 African American controls	NA	4q31.21	HHIP	KRT18P51 - HHIP-AS1	ENSG00000250504	ENSG00000248890		12321	57615	rs13141641-T	rs13141641	0	13141641	intron_variant	1	NR	2E-12	11.699	(%LAA-950, All)	0.12	[0.075-0.165] unit increase	Illumina [7600000] (imputed)	N
25	rs1828590	4.17859e-13	4	145506456	rs13141641	1.17754e-10	Emphysema imaging phenotypes	42529	26030696	Cho MH	42156	Am J Respir Crit Care Med	www.ncbi.nlm.nih.gov/pubmed/26030696	A Genome-Wide Association Study of Emphysema and Airway Quantitative Imaging Phenotypes.	5,385 European ancestry chronic obstructive pulmonary disease cases, 901 African American chronic obstructive pulmonary disease cases, 3,613 European ancestry controls, 2,132 African American controls	NA	4q31.21	HHIP	KRT18P51 - HHIP-AS1	ENSG00000250504	ENSG00000248890		12321	57615	rs13141641-T	rs13141641	0	13141641	intron_variant	1	NR	8E-10	9.09691	(Perc15, All)	2.2	[1.44-2.96] unit decrease	Illumina [7600000] (imputed)	N
25	rs1828590	4.17859e-13	4	145506456	rs13141641	1.17754e-10	Post bronchodilator FEV1	42657	26634245	Lutz SM	42341	BMC Genet	www.ncbi.nlm.nih.gov/pubmed/26634245	A genome-wide association study identifies risk loci for spirometric measures among smokers of European and African ancestry.	10,094 European ancestry current and former smoker individuals, 3,260 African American current and former smoker individuals, 178 current and former smoker individuals	NA	4q31.21	Intergenic	KRT18P51 - HHIP-AS1	ENSG00000250504	ENSG00000248890		12321	57615	rs13141641-T	rs13141641	0	13141641	intron_variant	1	0.63	4E-14	13.3979		0.072	NR unit decrease	Illumina [NR] (imputed)	N
25	rs1828590	4.17859e-13	4	145506456	rs13141641	1.17754e-10	Post bronchodilator FEV1/FVC ratio in COPD	42657	26634245	Lutz SM	42341	BMC Genet	www.ncbi.nlm.nih.gov/pubmed/26634245	A genome-wide association study identifies risk loci for spirometric measures among smokers of European and African ancestry.	5,439 European ancestry current and former smoker cases, 821 African American current and former smoker cases	NA	4q31.21	Intergenic	KRT18P51 - HHIP-AS1	ENSG00000250504	ENSG00000248890		12321	57615	rs13141641-T	rs13141641	0	13141641	intron_variant	1	0.608	3E-7	6.52288		0.012	NR unit decrease	Illumina [NR] (imputed)	N
25	rs1828590	4.17859e-13	4	145506456	rs13141641	1.17754e-10	Chronic obstructive pulmonary disease	44839	35953715	Mathur R	44784	Commun Biol	www.ncbi.nlm.nih.gov/pubmed/35953715	GAWMerge expands GWAS sample size and diversity by combining array-based genotyping and whole-genome sequencing.	4,500 European ancestry cases, 4,436 European ancestry controls, 813 African American cases, 712 African American controls	NA	4q31.21		KRT18P51 - HHIP-AS1	ENSG00000250504	ENSG00000248890		12321	57615	rs13141641-T	rs13141641	0	13141641	intron_variant	1	NR	3E-7	6.52288		1.39		Illumina [NR] (imputed)	N
25	rs1828590	4.17859e-13	4	145434901	rs1512281	1.17924e-10	Post bronchodilator FEV1/FVC ratio	42657	26634245	Lutz SM	42341	BMC Genet	www.ncbi.nlm.nih.gov/pubmed/26634245	A genome-wide association study identifies risk loci for spirometric measures among smokers of European and African ancestry.	10,094 European ancestry current and former smoker individuals, 3,260 African American current and former smoker individuals, 178 current and former smoker individuals	NA	4q31.21	Intergenic	NA - KRT18P51		ENSG00000250504		NA	58489	rs1512281-A	rs1512281	0	1512281	intron_variant	1	0.631	2E-17	16.699		0.017	unit decrease	Illumina [NR] (imputed)	N
25	rs1828590	4.17859e-13	4	145434901	rs1512281	1.17924e-10	Percentage gas trapping	42529	26030696	Cho MH	42156	Am J Respir Crit Care Med	www.ncbi.nlm.nih.gov/pubmed/26030696	A Genome-Wide Association Study of Emphysema and Airway Quantitative Imaging Phenotypes.	3,243 European ancestry chronic obstructive pulmonary disease cases, 901 African American chronic obstructive pulmonary disease cases, 3,062 European ancestry controls, 2,132 African American controls	NA	4q31.21	HHIP-AS1	NA - KRT18P51		ENSG00000250504		NA	58489	rs1512281-A	rs1512281	0	1512281	intron_variant	1	NR	2E-7	6.69897	(All)	0.08	[0.049-0.111] unit increase	Illumina [6900000] (imputed)	N
25	rs1828590	4.17859e-13	4	145434901	rs1512281	1.17924e-10	Post bronchodilator FEV1	42657	26634245	Lutz SM	42341	BMC Genet	www.ncbi.nlm.nih.gov/pubmed/26634245	A genome-wide association study identifies risk loci for spirometric measures among smokers of European and African ancestry.	10,094 European ancestry current and former smoker individuals, 3,260 African American current and former smoker individuals, 178 current and former smoker individuals	NA	4q31.21	Intergenic	NA - KRT18P51		ENSG00000250504		NA	58489	rs1512281-A	rs1512281	0	1512281	intron_variant	1	0.628	6E-14	13.2218		0.072	NR unit decrease	Illumina [NR] (imputed)	N
25	rs1828590	4.17859e-13	4	145434901	rs1512281	1.17924e-10	Post bronchodilator FEV1/FVC ratio in COPD	42657	26634245	Lutz SM	42341	BMC Genet	www.ncbi.nlm.nih.gov/pubmed/26634245	A genome-wide association study identifies risk loci for spirometric measures among smokers of European and African ancestry.	5,439 European ancestry current and former smoker cases, 821 African American current and former smoker cases	NA	4q31.21	Intergenic	NA - KRT18P51		ENSG00000250504		NA	58489	rs1512281-A	rs1512281	0	1512281	intron_variant	1	0.602	5E-6	5.30103		0.011	NR unit decrease	Illumina [NR] (imputed)	N
64	rs2096382	2.14713e-13	13	100070457	rs4771332	1.26484e-10	Hay fever and/or eczema	43892	31361310	Johansson A	43676	Hum Mol Genet	www.ncbi.nlm.nih.gov/pubmed/31361310	Genome-wide association analysis of 350 000 Caucasians from the UK Biobank identifies novel loci for asthma, hay fever and eczema.	84,034 European ancestry cases, 239,773 European ancestry controls	NA	13q32.3	NR	CCR12P - TM9SF2	ENSG00000238241	ENSG00000125304		979	28108	rs4771332-C	rs4771332	0	4771332	intergenic_variant	1	0.6868	6E-9	8.22185		1.03842	[1.03-1.05]	Affymetrix [15688218] (imputed)	N
64	rs2096382	2.14713e-13	13	100070457	rs4771332	1.26484e-10	Behcet's disease	44404	33393726	Ortiz Fernandez L	44200	Arthritis Rheumatol	www.ncbi.nlm.nih.gov/pubmed/33393726	Genetic association of a gain of function interferon gamma receptor 1 (IFNGR1) polymorphism and the intergenic region LNCAROD/DKK1 with Behçet's disease.	2,344 Turkish ancestry cases, 1,920 Turkish ancestry controls, 437 European ancestry cases, 3,325 European ancestry controls, 312 East Asian ancestry cases, 398 East Asian ancestry controls, 104 Tunisian ancestry cases, 142 Tunisian ancestry controls	NA	13q32.3	UBAC2	CCR12P - TM9SF2	ENSG00000238241	ENSG00000125304		979	28108	rs4771332-T	rs4771332	0	4771332	intergenic_variant	1	NR	8E-6	5.09691		1.1841	NR	Illumina [up to 1244428] (imputed)	N
64	rs2096382	2.14713e-13	13	100070457	rs4771332	1.26484e-10	Asthma (adult onset)	43599	30929738	Ferreira MAR	43552	Am J Hum Genet	www.ncbi.nlm.nih.gov/pubmed/30929738	Genetic Architectures of Childhood- and Adult-Onset Asthma Are Partly Distinct.	26,582 European ancestry cases, 300,671 European ancestry controls	16,297 European ancestry cases, 217,711 European ancestry controls	13q32.3	MIR548AN, TM9SF2	CCR12P - TM9SF2	ENSG00000238241	ENSG00000125304		979	28108	rs4771332-?	rs4771332	0	4771332	intergenic_variant	1	NR	6E-12	11.2218		1.053	[1.04-1.07]	Affymetrix [9000000] (imputed)	N
64	rs2096382	2.14713e-13	13	100070457	rs4771332	1.26484e-10	Asthma	43599	30929738	Ferreira MAR	43552	Am J Hum Genet	www.ncbi.nlm.nih.gov/pubmed/30929738	Genetic Architectures of Childhood- and Adult-Onset Asthma Are Partly Distinct.	40,544 European ancestry cases, 300,671 European ancestry controls	NA	13q32.3	MIR548AN, TM9SF2	CCR12P - TM9SF2	ENSG00000238241	ENSG00000125304		979	28108	rs4771332-C	rs4771332	0	4771332	intergenic_variant	1	NR	5E-18	17.301		1.066	[1.05-1.08]	Affymetrix [9000000] (imputed)	N
73	rs12940887	1.86235e-18	17	47321231	rs669686	1.30317e-10	C-reactive protein levels (MTAG)	44907	36376304	Koskeridis F	44879	Nat Commun	www.ncbi.nlm.nih.gov/pubmed/36376304	Pleiotropic genetic architecture and novel loci for C-reactive protein levels.	575,531 European ancestry individuals	NA	17q21.32		FLJ40194			ENSG00000177369	NA	NA	rs669686-T	rs669686	0	669686	intron_variant	0	NR	6E-11	10.2218		0.013312	[0.0093-0.0173] unit increase	NR [6206408] (imputed)	N
18	rs13321258	4.67791e-17	3	101424458	rs11919389	1.35904e-10	SARS-CoV-2 infection	44634	34237774	COVID-19 Host Genetics Initiative	44385	Nature	www.ncbi.nlm.nih.gov/pubmed/34237774	Mapping the human genetic architecture of COVID-19.	2,544 African ancestry cases, 31,176 African ancestry controls, 700 Middle Eastern ancestry cases, 13,360 Middle Eastern ancestry controls, 1,495 East Asian ancestry cases, 15,499 East Asian ancestry controls, 38,984 European ancestry cases, 1,644,784 European ancestry controls, 1,688 South Asian ancestry cases, 42,016 South Asian ancestry controls, 4,151 Hispanic or Latin American cases, 23,371 Hispanic or Latin American controls	NA	3q12.3		PDCL3P4			ENSG00000244119	NA	NA	rs11919389-C	rs11919389	0	11919389	intron_variant	0	0.3515	3E-15	14.5229		0.941358	[0.9273018223094552-0.9556267949509863]	Affymetrix, Illumina, Perlegen [NR] (imputed)	N
38	rs11154806	8.98981e-12	6	135818897	rs13197384	1.3848e-10	Atopic asthma	43938	31669095	Zhu Z	43762	J Allergy Clin Immunol	www.ncbi.nlm.nih.gov/pubmed/31669095	Shared Genetic and Experimental Links between Obesity-Related Traits and Asthma Subtypes in UK Biobank.	23,982 European ancestry cases, 393,169 European ancestry controls	NA	6q23.3	NR	LINC00271, AHI1			ENSG00000231028, ENSG00000135541	NA	NA	rs13197384-?	rs13197384	0	13197384	5_prime_UTR_variant	0	NR	2E-9	8.69897		NA		Affymetrix [~ 8270000] (imputed)	N
57	rs102274	9.1677e-13	11	61579760	rs174555	1.39215e-10	Sum neutrophil eosinophil counts	42977	27863252	Astle WJ	42691	Cell	www.ncbi.nlm.nih.gov/pubmed/27863252	The Allelic Landscape of Human Blood Cell Trait Variation and Links to Common Complex Disease.	170,384 European ancestry individuals	NA	11q12.2	FADS1, FADS2	FADS1, FADS2			ENSG00000149485, ENSG00000134824	NA	NA	rs174555-C	rs174555	0	174555	intron_variant	0	0.3085	7E-14	13.1549		0.028962	[0.021-0.037] unit decrease	Affymetrix [~ 2500000] (imputed)	N
57	rs102274	9.1677e-13	11	61579760	rs174555	1.39215e-10	Granulocyte count	42977	27863252	Astle WJ	42691	Cell	www.ncbi.nlm.nih.gov/pubmed/27863252	The Allelic Landscape of Human Blood Cell Trait Variation and Links to Common Complex Disease.	169,822 European ancestry individuals	NA	11q12.2	FADS1, FADS2	FADS1, FADS2			ENSG00000149485, ENSG00000134824	NA	NA	rs174555-C	rs174555	0	174555	intron_variant	0	0.3085	7E-14	13.1549		0.0290509	[0.021-0.037] unit decrease	Affymetrix [~ 2500000] (imputed)	N
57	rs102274	9.1677e-13	11	61579760	rs174555	1.39215e-10	Plasma omega-6 polyunsaturated fatty acid levels (dihomo-gamma-linolenic acid)	41958	24823311	Guan W	41772	Circ Cardiovasc Genet	www.ncbi.nlm.nih.gov/pubmed/24823311	Genome-wide association study of plasma N6 polyunsaturated fatty acids within the cohorts for heart and aging research in genomic epidemiology consortium.	8,631 European ancestry individuals	NA	11q12.2	FTH1, C11orf9, FADS1, DAGLA, FADS2, FEN1, C11orf10, FADS3, RAB3IL1, BEST1	FADS1, FADS2			ENSG00000149485, ENSG00000134824	NA	NA	rs174555-T	rs174555	0	174555	intron_variant	0	0.71	5E-168	167.301		0.39	[NR] unit decrease	Affymetrix, Illumina [~ 2500000] (imputed)	N
57	rs102274	9.1677e-13	11	61579760	rs174555	1.39215e-10	Myeloid white cell count	42977	27863252	Astle WJ	42691	Cell	www.ncbi.nlm.nih.gov/pubmed/27863252	The Allelic Landscape of Human Blood Cell Trait Variation and Links to Common Complex Disease.	169,219 European ancestry individuals	NA	11q12.2	FADS1, FADS2	FADS1, FADS2			ENSG00000149485, ENSG00000134824	NA	NA	rs174555-C	rs174555	0	174555	intron_variant	0	0.3087	1E-11	11		0.0264683	[0.019-0.034] unit decrease	Affymetrix [~ 2500000] (imputed)	N
57	rs102274	9.1677e-13	11	61579760	rs174555	1.39215e-10	Trans fatty acid levels	42225	25646338	Mozaffarian D	41983	Am J Clin Nutr	www.ncbi.nlm.nih.gov/pubmed/25646338	Genetic loci associated with circulating phospholipid trans fatty acids: a meta-analysis of genome-wide association studies from the CHARGE Consortium.	8,013 European ancestry individuals	1,082 African American individuals, 669 Chinese ancestry individuals, 657 Hispanic individuals	11q12.2	NR	FADS1, FADS2			ENSG00000149485, ENSG00000134824	NA	NA	rs174555-T	rs174555	0	174555	intron_variant	0	0.7057	6E-15	14.2218	(Cis/trans-18:2, EA)	0.0034	[0.0026-0.0042] unit decrease	Affymetrix, Illumina [~ 2500000] (imputed)	N
57	rs102274	9.1677e-13	11	61579760	rs174555	1.39215e-10	Phosphatidylcholine-O(36:5)_[M+H]1+/Phosphatidylcholine-P(36:4)_[M+H]1+ levels	44609	34503513	Harshfield EL	44449	BMC Med	www.ncbi.nlm.nih.gov/pubmed/34503513	Genome-wide analysis of blood lipid metabolites in over 5000 South Asians reveals biological insights at cardiometabolic disease loci.	5,662 Pakistani ancestry individuals	NA	11q12.2		FADS1, FADS2			ENSG00000149485, ENSG00000134824	NA	NA	rs174555-G	rs174555	0	174555	intron_variant	0	NR	2E-17	16.699		0.0454	[0.035-0.056] unit increase	Illumina [6720657] (imputed)	N
57	rs102274	9.1677e-13	11	61579760	rs174555	1.39215e-10	Phosphatidylcholine-O(38:5)_[M+H]1+/Phosphatidylcholine-P(38:4)_[M+H]1+ levels	44609	34503513	Harshfield EL	44449	BMC Med	www.ncbi.nlm.nih.gov/pubmed/34503513	Genome-wide analysis of blood lipid metabolites in over 5000 South Asians reveals biological insights at cardiometabolic disease loci.	5,662 Pakistani ancestry individuals	NA	11q12.2		FADS1, FADS2			ENSG00000149485, ENSG00000134824	NA	NA	rs174555-T	rs174555	0	174555	intron_variant	0	NR	2E-17	16.699		0.1269	[0.098-0.156] unit decrease	Illumina [6720657] (imputed)	N
57	rs102274	9.1677e-13	11	61579760	rs174555	1.39215e-10	Phosphatidylcholine(32:0)_[M+H]1+/Phosphatidylethanolamine(35:0)_[M+H]1+/Phosphatidate(37:1)_[M+NH4]1+ levels	44609	34503513	Harshfield EL	44449	BMC Med	www.ncbi.nlm.nih.gov/pubmed/34503513	Genome-wide analysis of blood lipid metabolites in over 5000 South Asians reveals biological insights at cardiometabolic disease loci.	5,662 Pakistani ancestry individuals	NA	11q12.2		FADS1, FADS2			ENSG00000149485, ENSG00000134824	NA	NA	rs174555-G	rs174555	0	174555	intron_variant	0	NR	2E-17	16.699		0.0451	[0.035-0.055] unit decrease	Illumina [6720657] (imputed)	N
57	rs102274	9.1677e-13	11	61579760	rs174555	1.39215e-10	Phosphatidylcholine(35:3)_[M+H]1+/Phosphatidylethanolamine(38:3)_[M+H]1+/Phosphatidate(40:4)_[M+NH4]1+ levels	44609	34503513	Harshfield EL	44449	BMC Med	www.ncbi.nlm.nih.gov/pubmed/34503513	Genome-wide analysis of blood lipid metabolites in over 5000 South Asians reveals biological insights at cardiometabolic disease loci.	5,662 Pakistani ancestry individuals	NA	11q12.2		FADS1, FADS2			ENSG00000149485, ENSG00000134824	NA	NA	rs174555-A	rs174555	0	174555	intron_variant	0	NR	2E-17	16.699		0.0894	[0.069-0.11] unit decrease	Illumina [6720657] (imputed)	N
57	rs102274	9.1677e-13	11	61579760	rs174555	1.39215e-10	Phosphatidylcholine(36:5)_[M+OAc]1-/Phosphatidylserine(40:4)_[M-H]1- levels	44609	34503513	Harshfield EL	44449	BMC Med	www.ncbi.nlm.nih.gov/pubmed/34503513	Genome-wide analysis of blood lipid metabolites in over 5000 South Asians reveals biological insights at cardiometabolic disease loci.	5,662 Pakistani ancestry individuals	NA	11q12.2		FADS1, FADS2			ENSG00000149485, ENSG00000134824	NA	NA	rs174555-A	rs174555	0	174555	intron_variant	0	NR	2E-17	16.699		0.0798	[0.061-0.098] unit increase	Illumina [6720657] (imputed)	N
57	rs102274	9.1677e-13	11	61579760	rs174555	1.39215e-10	Phosphatidylcholine(37:4)_[M+H]1+/Phosphatidylethanolamine(40:3)_[M+H]1+ levels	44609	34503513	Harshfield EL	44449	BMC Med	www.ncbi.nlm.nih.gov/pubmed/34503513	Genome-wide analysis of blood lipid metabolites in over 5000 South Asians reveals biological insights at cardiometabolic disease loci.	5,662 Pakistani ancestry individuals	NA	11q12.2		FADS1, FADS2			ENSG00000149485, ENSG00000134824	NA	NA	rs174555-G	rs174555	0	174555	intron_variant	0	NR	2E-17	16.699		0.1042	[0.08-0.128] unit decrease	Illumina [6720657] (imputed)	N
57	rs102274	9.1677e-13	11	61579760	rs174555	1.39215e-10	Phosphatidylcholine(38:6)_[M+H]1+/Phosphatidylethanolamine(41:6)_[M+H]1+ levels	44609	34503513	Harshfield EL	44449	BMC Med	www.ncbi.nlm.nih.gov/pubmed/34503513	Genome-wide analysis of blood lipid metabolites in over 5000 South Asians reveals biological insights at cardiometabolic disease loci.	5,662 Pakistani ancestry individuals	NA	11q12.2		FADS1, FADS2			ENSG00000149485, ENSG00000134824	NA	NA	rs174555-G	rs174555	0	174555	intron_variant	0	NR	2E-17	16.699		0.1021	[0.079-0.126] unit decrease	Illumina [6720657] (imputed)	N
57	rs102274	9.1677e-13	11	61579760	rs174555	1.39215e-10	Cholesteryl ester(20:4)_[M+NH4]1+ levels	44609	34503513	Harshfield EL	44449	BMC Med	www.ncbi.nlm.nih.gov/pubmed/34503513	Genome-wide analysis of blood lipid metabolites in over 5000 South Asians reveals biological insights at cardiometabolic disease loci.	5,662 Pakistani ancestry individuals	NA	11q12.2		FADS1, FADS2			ENSG00000149485, ENSG00000134824	NA	NA	rs174555-G	rs174555	0	174555	intron_variant	0	NR	2E-17	16.699		0.1858	[0.14-0.23] unit decrease	Illumina [6720657] (imputed)	N
57	rs102274	9.1677e-13	11	61579760	rs174555	1.39215e-10	Phosphatidylcholine(42:4)_[M+OAc]1- levels	44609	34503513	Harshfield EL	44449	BMC Med	www.ncbi.nlm.nih.gov/pubmed/34503513	Genome-wide analysis of blood lipid metabolites in over 5000 South Asians reveals biological insights at cardiometabolic disease loci.	5,662 Pakistani ancestry individuals	NA	11q12.2		FADS1, FADS2			ENSG00000149485, ENSG00000134824	NA	NA	rs174555-G	rs174555	0	174555	intron_variant	0	NR	2E-17	16.699		0.0668	[0.051-0.082] unit decrease	Illumina [6720657] (imputed)	N
57	rs102274	9.1677e-13	11	61579760	rs174555	1.39215e-10	Phosphatidylethanolamine-O(38:4)_[M-H]1-/Phosphatidylcholine-O(35:4)_[M-H]1-/Phosphatidylcholine-P(35:3)_[M-H]1- levels	44609	34503513	Harshfield EL	44449	BMC Med	www.ncbi.nlm.nih.gov/pubmed/34503513	Genome-wide analysis of blood lipid metabolites in over 5000 South Asians reveals biological insights at cardiometabolic disease loci.	5,662 Pakistani ancestry individuals	NA	11q12.2		FADS1, FADS2			ENSG00000149485, ENSG00000134824	NA	NA	rs174555-C	rs174555	0	174555	intron_variant	0	NR	2E-17	16.699		0.0588	[0.045-0.072] unit decrease	Illumina [6720657] (imputed)	N
57	rs102274	9.1677e-13	11	61579760	rs174555	1.39215e-10	Phosphatidylethanolamine-O(38:6)_[M+H]1+/Phosphatidylcholine-P(35:5)_[M+H]1+ levels	44609	34503513	Harshfield EL	44449	BMC Med	www.ncbi.nlm.nih.gov/pubmed/34503513	Genome-wide analysis of blood lipid metabolites in over 5000 South Asians reveals biological insights at cardiometabolic disease loci.	5,662 Pakistani ancestry individuals	NA	11q12.2		FADS1, FADS2			ENSG00000149485, ENSG00000134824	NA	NA	rs174555-G	rs174555	0	174555	intron_variant	0	NR	2E-17	16.699		0.0978	[0.075-0.12] unit increase	Illumina [6720657] (imputed)	N
57	rs102274	9.1677e-13	11	61579760	rs174555	1.39215e-10	Cholesteryl ester(18:3)_[M+NH4]1+ levels	44609	34503513	Harshfield EL	44449	BMC Med	www.ncbi.nlm.nih.gov/pubmed/34503513	Genome-wide analysis of blood lipid metabolites in over 5000 South Asians reveals biological insights at cardiometabolic disease loci.	5,662 Pakistani ancestry individuals	NA	11q12.2		FADS1, FADS2			ENSG00000149485, ENSG00000134824	NA	NA	rs174555-C	rs174555	0	174555	intron_variant	0	NR	2E-17	16.699		0.0457	[0.035-0.056] unit decrease	Illumina [6720657] (imputed)	N
57	rs102274	9.1677e-13	11	61579760	rs174555	1.39215e-10	Cholesteryl ester(20:5)_[M+NH4]1+ levels	44609	34503513	Harshfield EL	44449	BMC Med	www.ncbi.nlm.nih.gov/pubmed/34503513	Genome-wide analysis of blood lipid metabolites in over 5000 South Asians reveals biological insights at cardiometabolic disease loci.	5,662 Pakistani ancestry individuals	NA	11q12.2		FADS1, FADS2			ENSG00000149485, ENSG00000134824	NA	NA	rs174555-C	rs174555	0	174555	intron_variant	0	NR	2E-17	16.699		0.0547	[0.042-0.067] unit increase	Illumina [6720657] (imputed)	N
57	rs102274	9.1677e-13	11	61579760	rs174555	1.39215e-10	Phosphatidylethanolamine(34:2)_[M+H]1+ levels	44609	34503513	Harshfield EL	44449	BMC Med	www.ncbi.nlm.nih.gov/pubmed/34503513	Genome-wide analysis of blood lipid metabolites in over 5000 South Asians reveals biological insights at cardiometabolic disease loci.	5,662 Pakistani ancestry individuals	NA	11q12.2		FADS1, FADS2			ENSG00000149485, ENSG00000134824	NA	NA	rs174555-G	rs174555	0	174555	intron_variant	0	NR	2E-17	16.699		0.0548	[0.042-0.067] unit increase	Illumina [6720657] (imputed)	N
57	rs102274	9.1677e-13	11	61579760	rs174555	1.39215e-10	Phosphatidylethanolamine(38:5)_[M-H]1- levels	44609	34503513	Harshfield EL	44449	BMC Med	www.ncbi.nlm.nih.gov/pubmed/34503513	Genome-wide analysis of blood lipid metabolites in over 5000 South Asians reveals biological insights at cardiometabolic disease loci.	5,662 Pakistani ancestry individuals	NA	11q12.2		FADS1, FADS2			ENSG00000149485, ENSG00000134824	NA	NA	rs174555-T	rs174555	0	174555	intron_variant	0	NR	2E-17	16.699		0.0402	[0.031-0.049] unit increase	Illumina [6720657] (imputed)	N
57	rs102274	9.1677e-13	11	61579760	rs174555	1.39215e-10	Phosphatidylcholine(33:2)_[M+H]1+/Phosphatidylethanolamine(36:2)_[M+H]1+/Phosphatidate(38:3)_[M+NH4]1+ levels	44609	34503513	Harshfield EL	44449	BMC Med	www.ncbi.nlm.nih.gov/pubmed/34503513	Genome-wide analysis of blood lipid metabolites in over 5000 South Asians reveals biological insights at cardiometabolic disease loci.	5,662 Pakistani ancestry individuals	NA	11q12.2		FADS1, FADS2			ENSG00000149485, ENSG00000134824	NA	NA	rs174555-C	rs174555	0	174555	intron_variant	0	NR	2E-17	16.699		0.0594	[0.046-0.073] unit decrease	Illumina [6720657] (imputed)	N
57	rs102274	9.1677e-13	11	61579760	rs174555	1.39215e-10	Phosphatidylcholine(36:2)_[M+H]1+/Phosphatidylethanolamine(39:2)_[M+H]1+/Phosphatidate(41:3)_[M+NH4]1+ levels	44609	34503513	Harshfield EL	44449	BMC Med	www.ncbi.nlm.nih.gov/pubmed/34503513	Genome-wide analysis of blood lipid metabolites in over 5000 South Asians reveals biological insights at cardiometabolic disease loci.	5,662 Pakistani ancestry individuals	NA	11q12.2		FADS1, FADS2			ENSG00000149485, ENSG00000134824	NA	NA	rs174555-T	rs174555	0	174555	intron_variant	0	NR	2E-17	16.699		0.1241	[0.095-0.153] unit decrease	Illumina [6720657] (imputed)	N
57	rs102274	9.1677e-13	11	61579760	rs174555	1.39215e-10	Phosphatidylcholine(37:4)_[M+H]1+/Phosphatidylethanolamine(40:4)_[M+H]1+/Phosphatidate(42:5)_[M+NH4]1+ levels	44609	34503513	Harshfield EL	44449	BMC Med	www.ncbi.nlm.nih.gov/pubmed/34503513	Genome-wide analysis of blood lipid metabolites in over 5000 South Asians reveals biological insights at cardiometabolic disease loci.	5,662 Pakistani ancestry individuals	NA	11q12.2		FADS1, FADS2			ENSG00000149485, ENSG00000134824	NA	NA	rs174555-T	rs174555	0	174555	intron_variant	0	NR	2E-17	16.699		0.0697	[0.054-0.086] unit increase	Illumina [6720657] (imputed)	N
57	rs102274	9.1677e-13	11	61579760	rs174555	1.39215e-10	Phosphatidylcholine(40:4)_[M+OAc]1-/Phosphatidylserine(44:3)_[M-H]1- levels	44609	34503513	Harshfield EL	44449	BMC Med	www.ncbi.nlm.nih.gov/pubmed/34503513	Genome-wide analysis of blood lipid metabolites in over 5000 South Asians reveals biological insights at cardiometabolic disease loci.	5,662 Pakistani ancestry individuals	NA	11q12.2		FADS1, FADS2			ENSG00000149485, ENSG00000134824	NA	NA	rs174555-A	rs174555	0	174555	intron_variant	0	NR	2E-17	16.699		0.0685	[0.053-0.084] unit increase	Illumina [6720657] (imputed)	N
57	rs102274	9.1677e-13	11	61579760	rs174555	1.39215e-10	Phosphatidylcholine(39:6)_[M+OAc]1-/Phosphatidylserine(43:5)_[M-H]1- levels	44609	34503513	Harshfield EL	44449	BMC Med	www.ncbi.nlm.nih.gov/pubmed/34503513	Genome-wide analysis of blood lipid metabolites in over 5000 South Asians reveals biological insights at cardiometabolic disease loci.	5,662 Pakistani ancestry individuals	NA	11q12.2		FADS1, FADS2			ENSG00000149485, ENSG00000134824	NA	NA	rs174555-T	rs174555	0	174555	intron_variant	0	NR	2E-17	16.699		0.0483	[0.037-0.059] unit increase	Illumina [6720657] (imputed)	N
57	rs102274	9.1677e-13	11	61579760	rs174555	1.39215e-10	Phosphatidylcholine(40:5)_[M+H]1+ levels	44609	34503513	Harshfield EL	44449	BMC Med	www.ncbi.nlm.nih.gov/pubmed/34503513	Genome-wide analysis of blood lipid metabolites in over 5000 South Asians reveals biological insights at cardiometabolic disease loci.	5,662 Pakistani ancestry individuals	NA	11q12.2		FADS1, FADS2			ENSG00000149485, ENSG00000134824	NA	NA	rs174555-C	rs174555	0	174555	intron_variant	0	NR	2E-17	16.699		0.0555	[0.043-0.068] unit increase	Illumina [6720657] (imputed)	N
57	rs102274	9.1677e-13	11	61579760	rs174555	1.39215e-10	Phosphatidylcholine-O(40:5)_[M+H]1+/Phosphatidylcholine-P(40:4)_[M+H]1+ levels	44609	34503513	Harshfield EL	44449	BMC Med	www.ncbi.nlm.nih.gov/pubmed/34503513	Genome-wide analysis of blood lipid metabolites in over 5000 South Asians reveals biological insights at cardiometabolic disease loci.	5,662 Pakistani ancestry individuals	NA	11q12.2		FADS1, FADS2			ENSG00000149485, ENSG00000134824	NA	NA	rs174555-T	rs174555	0	174555	intron_variant	0	NR	2E-17	16.699		0.0686	[0.053-0.084] unit decrease	Illumina [6720657] (imputed)	N
57	rs102274	9.1677e-13	11	61579760	rs174555	1.39215e-10	Phosphatidylcholine-O(40:6)_[M+H]1+/Phosphatidylcholine-P(40:5)_[M+H]1+ levels	44609	34503513	Harshfield EL	44449	BMC Med	www.ncbi.nlm.nih.gov/pubmed/34503513	Genome-wide analysis of blood lipid metabolites in over 5000 South Asians reveals biological insights at cardiometabolic disease loci.	5,662 Pakistani ancestry individuals	NA	11q12.2		FADS1, FADS2			ENSG00000149485, ENSG00000134824	NA	NA	rs174555-T	rs174555	0	174555	intron_variant	0	NR	2E-17	16.699		0.0817	[0.063-0.101] unit increase	Illumina [6720657] (imputed)	N
57	rs102274	9.1677e-13	11	61579760	rs174555	1.39215e-10	Phosphatidylcholine(36:3)_[M+H]1+/Phosphatidylethanolamine(39:3)_[M+H]1+/Phosphatidate(41:4)_[M+NH4]1+ levels	44609	34503513	Harshfield EL	44449	BMC Med	www.ncbi.nlm.nih.gov/pubmed/34503513	Genome-wide analysis of blood lipid metabolites in over 5000 South Asians reveals biological insights at cardiometabolic disease loci.	5,662 Pakistani ancestry individuals	NA	11q12.2		FADS1, FADS2			ENSG00000149485, ENSG00000134824	NA	NA	rs174555-T	rs174555	0	174555	intron_variant	0	NR	2E-17	16.699		0.1069	[0.082-0.132] unit decrease	Illumina [6720657] (imputed)	N
57	rs102274	9.1677e-13	11	61579760	rs174555	1.39215e-10	Phosphatidylcholine(36:3)_[M+OAc]1-/Phosphatidylserine(40:2)_[M-H]1- levels	44609	34503513	Harshfield EL	44449	BMC Med	www.ncbi.nlm.nih.gov/pubmed/34503513	Genome-wide analysis of blood lipid metabolites in over 5000 South Asians reveals biological insights at cardiometabolic disease loci.	5,662 Pakistani ancestry individuals	NA	11q12.2		FADS1, FADS2			ENSG00000149485, ENSG00000134824	NA	NA	rs174555-C	rs174555	0	174555	intron_variant	0	NR	2E-17	16.699		0.1839	[0.14-0.23] unit increase	Illumina [6720657] (imputed)	N
57	rs102274	9.1677e-13	11	61579760	rs174555	1.39215e-10	Phosphatidylcholine(40:5)_[M+OAc]1-/Phosphatidylserine(44:4)_[M-H]1- levels	44609	34503513	Harshfield EL	44449	BMC Med	www.ncbi.nlm.nih.gov/pubmed/34503513	Genome-wide analysis of blood lipid metabolites in over 5000 South Asians reveals biological insights at cardiometabolic disease loci.	5,662 Pakistani ancestry individuals	NA	11q12.2		FADS1, FADS2			ENSG00000149485, ENSG00000134824	NA	NA	rs174555-A	rs174555	0	174555	intron_variant	0	NR	2E-17	16.699		0.0627	[0.048-0.077] unit increase	Illumina [6720657] (imputed)	N
57	rs102274	9.1677e-13	11	61579760	rs174555	1.39215e-10	Phosphatidylcholine(40:6)_[M+OAc]1-/Phosphatidylserine(44:5)_[M-H]1- levels	44609	34503513	Harshfield EL	44449	BMC Med	www.ncbi.nlm.nih.gov/pubmed/34503513	Genome-wide analysis of blood lipid metabolites in over 5000 South Asians reveals biological insights at cardiometabolic disease loci.	5,662 Pakistani ancestry individuals	NA	11q12.2		FADS1, FADS2			ENSG00000149485, ENSG00000134824	NA	NA	rs174555-C	rs174555	0	174555	intron_variant	0	NR	2E-17	16.699		0.0685	[0.053-0.084] unit decrease	Illumina [6720657] (imputed)	N
57	rs102274	9.1677e-13	11	61579760	rs174555	1.39215e-10	Phosphatidylcholine(40:6)_[M+H]1+/Phosphatidylethanolamine(43:6)_[M+H]1+ levels	44609	34503513	Harshfield EL	44449	BMC Med	www.ncbi.nlm.nih.gov/pubmed/34503513	Genome-wide analysis of blood lipid metabolites in over 5000 South Asians reveals biological insights at cardiometabolic disease loci.	5,662 Pakistani ancestry individuals	NA	11q12.2		FADS1, FADS2			ENSG00000149485, ENSG00000134824	NA	NA	rs174555-T	rs174555	0	174555	intron_variant	0	NR	2E-17	16.699		0.0451	[0.035-0.055] unit increase	Illumina [6720657] (imputed)	N
57	rs102274	9.1677e-13	11	61579760	rs174555	1.39215e-10	Phosphatidylcholine-O(36:3)_M+H]1+/Phosphatidylcholine-P(36:2)_M+H]1+ levels	44609	34503513	Harshfield EL	44449	BMC Med	www.ncbi.nlm.nih.gov/pubmed/34503513	Genome-wide analysis of blood lipid metabolites in over 5000 South Asians reveals biological insights at cardiometabolic disease loci.	5,662 Pakistani ancestry individuals	NA	11q12.2		FADS1, FADS2			ENSG00000149485, ENSG00000134824	NA	NA	rs174555-C	rs174555	0	174555	intron_variant	0	NR	2E-17	16.699		0.0785	[0.06-0.097] unit increase	Illumina [6720657] (imputed)	N
57	rs102274	9.1677e-13	11	61579760	rs174555	1.39215e-10	Phosphatidylcholine(34:2)_[M+H]1+/Phosphatidylethanolamine(37:2)_[M+H]1+/Phosphatidate(39:3)_[M+NH4]1+ levels	44609	34503513	Harshfield EL	44449	BMC Med	www.ncbi.nlm.nih.gov/pubmed/34503513	Genome-wide analysis of blood lipid metabolites in over 5000 South Asians reveals biological insights at cardiometabolic disease loci.	5,662 Pakistani ancestry individuals	NA	11q12.2		FADS1, FADS2			ENSG00000149485, ENSG00000134824	NA	NA	rs174555-C	rs174555	0	174555	intron_variant	0	NR	2E-17	16.699		0.0453	[0.035-0.056] unit increase	Illumina [6720657] (imputed)	N
57	rs102274	9.1677e-13	11	61579760	rs174555	1.39215e-10	Phosphatidylcholine(33:3)_[M+H]1+/Phosphatidylethanolamine(36:3)_[M+H]1+/Phosphatidate(38:4)_[M+NH4]1+ levels	44609	34503513	Harshfield EL	44449	BMC Med	www.ncbi.nlm.nih.gov/pubmed/34503513	Genome-wide analysis of blood lipid metabolites in over 5000 South Asians reveals biological insights at cardiometabolic disease loci.	5,662 Pakistani ancestry individuals	NA	11q12.2		FADS1, FADS2			ENSG00000149485, ENSG00000134824	NA	NA	rs174555-C	rs174555	0	174555	intron_variant	0	NR	2E-17	16.699		0.0637	[0.049-0.078] unit increase	Illumina [6720657] (imputed)	N
57	rs102274	9.1677e-13	11	61579760	rs174555	1.39215e-10	Phosphatidylcholine(35:4)_[M+H]1+/Phosphatidylethanolamine(38:4)_[M+H]1+/Phosphatidate(40:5)_[M+NH4]1+ levels	44609	34503513	Harshfield EL	44449	BMC Med	www.ncbi.nlm.nih.gov/pubmed/34503513	Genome-wide analysis of blood lipid metabolites in over 5000 South Asians reveals biological insights at cardiometabolic disease loci.	5,662 Pakistani ancestry individuals	NA	11q12.2		FADS1, FADS2			ENSG00000149485, ENSG00000134824	NA	NA	rs174555-G	rs174555	0	174555	intron_variant	0	NR	2E-17	16.699		0.0597	[0.046-0.073] unit decrease	Illumina [6720657] (imputed)	N
57	rs102274	9.1677e-13	11	61579760	rs174555	1.39215e-10	Phosphatidylcholine(38:3)_[M+H]1+/Phosphatidylethanolamine(41:3)_[M+H]1+/Phosphatidate(43:4)_[M+NH4]1+ levels	44609	34503513	Harshfield EL	44449	BMC Med	www.ncbi.nlm.nih.gov/pubmed/34503513	Genome-wide analysis of blood lipid metabolites in over 5000 South Asians reveals biological insights at cardiometabolic disease loci.	5,662 Pakistani ancestry individuals	NA	11q12.2		FADS1, FADS2			ENSG00000149485, ENSG00000134824	NA	NA	rs174555-T	rs174555	0	174555	intron_variant	0	NR	2E-17	16.699		0.06	[0.046-0.074] unit decrease	Illumina [6720657] (imputed)	N
57	rs102274	9.1677e-13	11	61579760	rs174555	1.39215e-10	Phosphatidylcholine(38:4)_[M+OAc]1-/Phosphatidylserine(42:3)_[M-H]1- levels	44609	34503513	Harshfield EL	44449	BMC Med	www.ncbi.nlm.nih.gov/pubmed/34503513	Genome-wide analysis of blood lipid metabolites in over 5000 South Asians reveals biological insights at cardiometabolic disease loci.	5,662 Pakistani ancestry individuals	NA	11q12.2		FADS1, FADS2			ENSG00000149485, ENSG00000134824	NA	NA	rs174555-C	rs174555	0	174555	intron_variant	0	NR	2E-17	16.699		0.0781	[0.06-0.096] unit decrease	Illumina [6720657] (imputed)	N
57	rs102274	9.1677e-13	11	61579760	rs174555	1.39215e-10	Phosphatidylcholine(38:3)_[M+OAc]1-/Phosphatidylserine(42:2)_[M-H]1- levels	44609	34503513	Harshfield EL	44449	BMC Med	www.ncbi.nlm.nih.gov/pubmed/34503513	Genome-wide analysis of blood lipid metabolites in over 5000 South Asians reveals biological insights at cardiometabolic disease loci.	5,662 Pakistani ancestry individuals	NA	11q12.2		FADS1, FADS2			ENSG00000149485, ENSG00000134824	NA	NA	rs174555-A	rs174555	0	174555	intron_variant	0	NR	2E-17	16.699		0.0871	[0.067-0.107] unit increase	Illumina [6720657] (imputed)	N
57	rs102274	9.1677e-13	11	61579760	rs174555	1.39215e-10	Phosphatidylcholine(38:4)_[M+H]1+/Phosphatidylethanolamine(41:4)_[M+H]1+ levels	44609	34503513	Harshfield EL	44449	BMC Med	www.ncbi.nlm.nih.gov/pubmed/34503513	Genome-wide analysis of blood lipid metabolites in over 5000 South Asians reveals biological insights at cardiometabolic disease loci.	5,662 Pakistani ancestry individuals	NA	11q12.2		FADS1, FADS2			ENSG00000149485, ENSG00000134824	NA	NA	rs174555-C	rs174555	0	174555	intron_variant	0	NR	2E-17	16.699		0.0638	[0.049-0.079] unit decrease	Illumina [6720657] (imputed)	N
57	rs102274	9.1677e-13	11	61579760	rs174555	1.39215e-10	Phosphatidylcholine(38:5)_[M+H]1+/Phosphatidylethanolamine(41:5)_[M+H]1+/Phosphatidate(43:6)_[M+NH4]1+ levels	44609	34503513	Harshfield EL	44449	BMC Med	www.ncbi.nlm.nih.gov/pubmed/34503513	Genome-wide analysis of blood lipid metabolites in over 5000 South Asians reveals biological insights at cardiometabolic disease loci.	5,662 Pakistani ancestry individuals	NA	11q12.2		FADS1, FADS2			ENSG00000149485, ENSG00000134824	NA	NA	rs174555-T	rs174555	0	174555	intron_variant	0	NR	2E-17	16.699		0.0487	[0.038-0.06] unit increase	Illumina [6720657] (imputed)	N
57	rs102274	9.1677e-13	11	61579760	rs174555	1.39215e-10	Phosphatidylserine(35:2)_[M+OAc]1- levels	44609	34503513	Harshfield EL	44449	BMC Med	www.ncbi.nlm.nih.gov/pubmed/34503513	Genome-wide analysis of blood lipid metabolites in over 5000 South Asians reveals biological insights at cardiometabolic disease loci.	5,662 Pakistani ancestry individuals	NA	11q12.2		FADS1, FADS2			ENSG00000149485, ENSG00000134824	NA	NA	rs174555-C	rs174555	0	174555	intron_variant	0	NR	2E-17	16.699		0.0707	[0.054-0.087] unit decrease	Illumina [6720657] (imputed)	N
57	rs102274	9.1677e-13	11	61579760	rs174555	1.39215e-10	Triacylglycerol(56:6)_[M+NH4]1+ levels	44609	34503513	Harshfield EL	44449	BMC Med	www.ncbi.nlm.nih.gov/pubmed/34503513	Genome-wide analysis of blood lipid metabolites in over 5000 South Asians reveals biological insights at cardiometabolic disease loci.	5,662 Pakistani ancestry individuals	NA	11q12.2		FADS1, FADS2			ENSG00000149485, ENSG00000134824	NA	NA	rs174555-C	rs174555	0	174555	intron_variant	0	NR	2E-17	16.699		0.07	[0.054-0.086] unit increase	Illumina [6720657] (imputed)	N
57	rs102274	9.1677e-13	11	61579760	rs174555	1.39215e-10	Platelet count	44543	34469753	Kachuri L	44434	Am J Hum Genet	www.ncbi.nlm.nih.gov/pubmed/34469753	Genetic determinants of blood-cell traits influence susceptibility to childhood acute lymphoblastic leukemia.	235,256 European ancestry individuals	100,764 European ancestry individuals	11q12.2		FADS1, FADS2			ENSG00000149485, ENSG00000134824	NA	NA	rs174555-T	rs174555	0	174555	intron_variant	0	0.691	1E-44	44		NA		Affymetrix [10369434] (imputed)	N
57	rs102274	9.1677e-13	11	61579760	rs174555	1.39215e-10	Triacylglycerol(56:7)_[M+NH4]1+ levels	44609	34503513	Harshfield EL	44449	BMC Med	www.ncbi.nlm.nih.gov/pubmed/34503513	Genome-wide analysis of blood lipid metabolites in over 5000 South Asians reveals biological insights at cardiometabolic disease loci.	5,662 Pakistani ancestry individuals	NA	11q12.2		FADS1, FADS2			ENSG00000149485, ENSG00000134824	NA	NA	rs174555-C	rs174555	0	174555	intron_variant	0	NR	2E-17	16.699		0.0862	[0.066-0.106] unit increase	Illumina [6720657] (imputed)	N
57	rs102274	9.1677e-13	11	61579760	rs174555	1.39215e-10	Triacylglycerol(56:4)_[M+NH4]1+ levels	44609	34503513	Harshfield EL	44449	BMC Med	www.ncbi.nlm.nih.gov/pubmed/34503513	Genome-wide analysis of blood lipid metabolites in over 5000 South Asians reveals biological insights at cardiometabolic disease loci.	5,662 Pakistani ancestry individuals	NA	11q12.2		FADS1, FADS2			ENSG00000149485, ENSG00000134824	NA	NA	rs174555-C	rs174555	0	174555	intron_variant	0	NR	2E-17	16.699		0.0631	[0.049-0.078] unit decrease	Illumina [6720657] (imputed)	N
57	rs102274	9.1677e-13	11	61579760	rs174555	1.39215e-10	Phosphatidylserine(44:6)_[M+OAc]1- levels	44609	34503513	Harshfield EL	44449	BMC Med	www.ncbi.nlm.nih.gov/pubmed/34503513	Genome-wide analysis of blood lipid metabolites in over 5000 South Asians reveals biological insights at cardiometabolic disease loci.	5,662 Pakistani ancestry individuals	NA	11q12.2		FADS1, FADS2			ENSG00000149485, ENSG00000134824	NA	NA	rs174555-G	rs174555	0	174555	intron_variant	0	NR	2E-17	16.699		0.0752	[0.058-0.092] unit increase	Illumina [6720657] (imputed)	N
57	rs102274	9.1677e-13	11	61579760	rs174555	1.39215e-10	Phosphatidylserine(42:7)_[M+OAc]1- levels	44609	34503513	Harshfield EL	44449	BMC Med	www.ncbi.nlm.nih.gov/pubmed/34503513	Genome-wide analysis of blood lipid metabolites in over 5000 South Asians reveals biological insights at cardiometabolic disease loci.	5,662 Pakistani ancestry individuals	NA	11q12.2		FADS1, FADS2			ENSG00000149485, ENSG00000134824	NA	NA	rs174555-C	rs174555	0	174555	intron_variant	0	NR	2E-17	16.699		0.0593	[0.046-0.073] unit increase	Illumina [6720657] (imputed)	N
57	rs102274	9.1677e-13	11	61579760	rs174555	1.39215e-10	Phosphatidylserine(42:5)_[M+OAc]1- levels	44609	34503513	Harshfield EL	44449	BMC Med	www.ncbi.nlm.nih.gov/pubmed/34503513	Genome-wide analysis of blood lipid metabolites in over 5000 South Asians reveals biological insights at cardiometabolic disease loci.	5,662 Pakistani ancestry individuals	NA	11q12.2		FADS1, FADS2			ENSG00000149485, ENSG00000134824	NA	NA	rs174555-G	rs174555	0	174555	intron_variant	0	NR	2E-17	16.699		0.1273	[0.098-0.157] unit decrease	Illumina [6720657] (imputed)	N
57	rs102274	9.1677e-13	11	61579760	rs174555	1.39215e-10	Sphingomyelin(44:9)_[M+H]1- levels	44609	34503513	Harshfield EL	44449	BMC Med	www.ncbi.nlm.nih.gov/pubmed/34503513	Genome-wide analysis of blood lipid metabolites in over 5000 South Asians reveals biological insights at cardiometabolic disease loci.	5,662 Pakistani ancestry individuals	NA	11q12.2		FADS1, FADS2			ENSG00000149485, ENSG00000134824	NA	NA	rs174555-T	rs174555	0	174555	intron_variant	0	NR	2E-17	16.699		0.0644	[0.05-0.079] unit increase	Illumina [6720657] (imputed)	N
57	rs102274	9.1677e-13	11	61579760	rs174555	1.39215e-10	Triacylglycerol(58:9)_[M+NH4]1+ levels	44609	34503513	Harshfield EL	44449	BMC Med	www.ncbi.nlm.nih.gov/pubmed/34503513	Genome-wide analysis of blood lipid metabolites in over 5000 South Asians reveals biological insights at cardiometabolic disease loci.	5,662 Pakistani ancestry individuals	NA	11q12.2		FADS1, FADS2			ENSG00000149485, ENSG00000134824	NA	NA	rs174555-C	rs174555	0	174555	intron_variant	0	NR	2E-17	16.699		0.0823	[0.063-0.101] unit increase	Illumina [6720657] (imputed)	N
57	rs102274	9.1677e-13	11	61579760	rs174555	1.39215e-10	Phosphatidylglycerol(36:0)_[M-H]1- levels	44609	34503513	Harshfield EL	44449	BMC Med	www.ncbi.nlm.nih.gov/pubmed/34503513	Genome-wide analysis of blood lipid metabolites in over 5000 South Asians reveals biological insights at cardiometabolic disease loci.	5,662 Pakistani ancestry individuals	NA	11q12.2		FADS1, FADS2			ENSG00000149485, ENSG00000134824	NA	NA	rs174555-C	rs174555	0	174555	intron_variant	0	NR	2E-17	16.699		0.0943	[0.073-0.116] unit increase	Illumina [6720657] (imputed)	N
57	rs102274	9.1677e-13	11	61579760	rs174555	1.39215e-10	Fatty acid(20:4)_[M-H]1- levels	44609	34503513	Harshfield EL	44449	BMC Med	www.ncbi.nlm.nih.gov/pubmed/34503513	Genome-wide analysis of blood lipid metabolites in over 5000 South Asians reveals biological insights at cardiometabolic disease loci.	5,662 Pakistani ancestry individuals	NA	11q12.2		FADS1, FADS2			ENSG00000149485, ENSG00000134824	NA	NA	rs174555-G	rs174555	0	174555	intron_variant	0	NR	2E-17	16.699		0.1035	[0.08-0.127] unit decrease	Illumina [6720657] (imputed)	N
57	rs102274	9.1677e-13	11	61579760	rs174555	1.39215e-10	Fatty acid(22:4)_[M-H]1- levels	44609	34503513	Harshfield EL	44449	BMC Med	www.ncbi.nlm.nih.gov/pubmed/34503513	Genome-wide analysis of blood lipid metabolites in over 5000 South Asians reveals biological insights at cardiometabolic disease loci.	5,662 Pakistani ancestry individuals	NA	11q12.2		FADS1, FADS2			ENSG00000149485, ENSG00000134824	NA	NA	rs174555-C	rs174555	0	174555	intron_variant	0	NR	2E-17	16.699		0.0571	[0.044-0.07] unit decrease	Illumina [6720657] (imputed)	N
57	rs102274	9.1677e-13	11	61579760	rs174555	1.39215e-10	Phosphatidate(34:2)_[M-H]1- levels	44609	34503513	Harshfield EL	44449	BMC Med	www.ncbi.nlm.nih.gov/pubmed/34503513	Genome-wide analysis of blood lipid metabolites in over 5000 South Asians reveals biological insights at cardiometabolic disease loci.	5,662 Pakistani ancestry individuals	NA	11q12.2		FADS1, FADS2			ENSG00000149485, ENSG00000134824	NA	NA	rs174555-G	rs174555	0	174555	intron_variant	0	NR	2E-17	16.699		0.0868	[0.067-0.107] unit decrease	Illumina [6720657] (imputed)	N
57	rs102274	9.1677e-13	11	61579760	rs174555	1.39215e-10	Phosphatidylinositol-O(36:0)_[M-H]1-/Phosphatidylglycerol(37:0)_[M+OAc]1- levels	44609	34503513	Harshfield EL	44449	BMC Med	www.ncbi.nlm.nih.gov/pubmed/34503513	Genome-wide analysis of blood lipid metabolites in over 5000 South Asians reveals biological insights at cardiometabolic disease loci.	5,662 Pakistani ancestry individuals	NA	11q12.2		FADS1, FADS2			ENSG00000149485, ENSG00000134824	NA	NA	rs174555-G	rs174555	0	174555	intron_variant	0	NR	2E-17	16.699		0.0447	[0.034-0.055] unit increase	Illumina [6720657] (imputed)	N
57	rs102274	9.1677e-13	11	61579760	rs174555	1.39215e-10	Phosphatidylinositol-O(33:0)_[M-H]1- levels	44609	34503513	Harshfield EL	44449	BMC Med	www.ncbi.nlm.nih.gov/pubmed/34503513	Genome-wide analysis of blood lipid metabolites in over 5000 South Asians reveals biological insights at cardiometabolic disease loci.	5,662 Pakistani ancestry individuals	NA	11q12.2		FADS1, FADS2			ENSG00000149485, ENSG00000134824	NA	NA	rs174555-T	rs174555	0	174555	intron_variant	0	NR	2E-17	16.699		0.0459	[0.035-0.056] unit increase	Illumina [6720657] (imputed)	N
57	rs102274	9.1677e-13	11	61579760	rs174555	1.39215e-10	Phosphatidylinositol(36:2)_[M-H]1- levels	44609	34503513	Harshfield EL	44449	BMC Med	www.ncbi.nlm.nih.gov/pubmed/34503513	Genome-wide analysis of blood lipid metabolites in over 5000 South Asians reveals biological insights at cardiometabolic disease loci.	5,662 Pakistani ancestry individuals	NA	11q12.2		FADS1, FADS2			ENSG00000149485, ENSG00000134824	NA	NA	rs174555-T	rs174555	0	174555	intron_variant	0	NR	2E-17	16.699		0.083	[0.064-0.102] unit increase	Illumina [6720657] (imputed)	N
57	rs102274	9.1677e-13	11	61579760	rs174555	1.39215e-10	Phosphatidylglycerol(35:3)_[M-H]1- levels	44609	34503513	Harshfield EL	44449	BMC Med	www.ncbi.nlm.nih.gov/pubmed/34503513	Genome-wide analysis of blood lipid metabolites in over 5000 South Asians reveals biological insights at cardiometabolic disease loci.	5,662 Pakistani ancestry individuals	NA	11q12.2		FADS1, FADS2			ENSG00000149485, ENSG00000134824	NA	NA	rs174555-C	rs174555	0	174555	intron_variant	0	NR	2E-17	16.699		0.0546	[0.042-0.067] unit increase	Illumina [6720657] (imputed)	N
57	rs102274	9.1677e-13	11	61579760	rs174555	1.39215e-10	Phosphatidylglycerol(34:0)_[M-H]1- levels	44609	34503513	Harshfield EL	44449	BMC Med	www.ncbi.nlm.nih.gov/pubmed/34503513	Genome-wide analysis of blood lipid metabolites in over 5000 South Asians reveals biological insights at cardiometabolic disease loci.	5,662 Pakistani ancestry individuals	NA	11q12.2		FADS1, FADS2			ENSG00000149485, ENSG00000134824	NA	NA	rs174555-C	rs174555	0	174555	intron_variant	0	NR	2E-17	16.699		0.0798	[0.061-0.098] unit increase	Illumina [6720657] (imputed)	N
57	rs102274	9.1677e-13	11	61579760	rs174555	1.39215e-10	Lysophosphatidylcholine(20:4)_[M+H]1+ levels	44609	34503513	Harshfield EL	44449	BMC Med	www.ncbi.nlm.nih.gov/pubmed/34503513	Genome-wide analysis of blood lipid metabolites in over 5000 South Asians reveals biological insights at cardiometabolic disease loci.	5,662 Pakistani ancestry individuals	NA	11q12.2		FADS1, FADS2			ENSG00000149485, ENSG00000134824	NA	NA	rs174555-G	rs174555	0	174555	intron_variant	0	NR	2E-17	16.699		0.048	[0.037-0.059] unit increase	Illumina [6720657] (imputed)	N
57	rs102274	9.1677e-13	11	61579760	rs174555	1.39215e-10	Fatty acid(22:5)_[M-H]1- levels	44609	34503513	Harshfield EL	44449	BMC Med	www.ncbi.nlm.nih.gov/pubmed/34503513	Genome-wide analysis of blood lipid metabolites in over 5000 South Asians reveals biological insights at cardiometabolic disease loci.	5,662 Pakistani ancestry individuals	NA	11q12.2		FADS1, FADS2			ENSG00000149485, ENSG00000134824	NA	NA	rs174555-G	rs174555	0	174555	intron_variant	0	NR	2E-17	16.699		0.059	[0.045-0.073] unit decrease	Illumina [6720657] (imputed)	N
57	rs102274	9.1677e-13	11	61579760	rs174555	1.39215e-10	Phosphatidate(43:4)_[M-H]1- levels	44609	34503513	Harshfield EL	44449	BMC Med	www.ncbi.nlm.nih.gov/pubmed/34503513	Genome-wide analysis of blood lipid metabolites in over 5000 South Asians reveals biological insights at cardiometabolic disease loci.	5,662 Pakistani ancestry individuals	NA	11q12.2		FADS1, FADS2			ENSG00000149485, ENSG00000134824	NA	NA	rs174555-G	rs174555	0	174555	intron_variant	0	NR	2E-17	16.699		0.0595	[0.046-0.073] unit decrease	Illumina [6720657] (imputed)	N
57	rs102274	9.1677e-13	11	61579760	rs174555	1.39215e-10	Phosphatidate(41:2)_[M+H]1+ levels	44609	34503513	Harshfield EL	44449	BMC Med	www.ncbi.nlm.nih.gov/pubmed/34503513	Genome-wide analysis of blood lipid metabolites in over 5000 South Asians reveals biological insights at cardiometabolic disease loci.	5,662 Pakistani ancestry individuals	NA	11q12.2		FADS1, FADS2			ENSG00000149485, ENSG00000134824	NA	NA	rs174555-A	rs174555	0	174555	intron_variant	0	NR	2E-17	16.699		0.101	[0.078-0.124] unit decrease	Illumina [6720657] (imputed)	N
57	rs102274	9.1677e-13	11	61579760	rs174555	1.39215e-10	Phosphatidate(39:1)_[M+H]1+ levels	44609	34503513	Harshfield EL	44449	BMC Med	www.ncbi.nlm.nih.gov/pubmed/34503513	Genome-wide analysis of blood lipid metabolites in over 5000 South Asians reveals biological insights at cardiometabolic disease loci.	5,662 Pakistani ancestry individuals	NA	11q12.2		FADS1, FADS2			ENSG00000149485, ENSG00000134824	NA	NA	rs174555-G	rs174555	0	174555	intron_variant	0	NR	2E-17	16.699		0.0482	[0.037-0.059] unit increase	Illumina [6720657] (imputed)	N
57	rs102274	9.1677e-13	11	61579760	rs174555	1.39215e-10	Phosphatidylinositol(34:2)_[M-H]1- levels	44609	34503513	Harshfield EL	44449	BMC Med	www.ncbi.nlm.nih.gov/pubmed/34503513	Genome-wide analysis of blood lipid metabolites in over 5000 South Asians reveals biological insights at cardiometabolic disease loci.	5,662 Pakistani ancestry individuals	NA	11q12.2		FADS1, FADS2			ENSG00000149485, ENSG00000134824	NA	NA	rs174555-C	rs174555	0	174555	intron_variant	0	NR	2E-17	16.699		0.0646	[0.05-0.079] unit decrease	Illumina [6720657] (imputed)	N
57	rs102274	9.1677e-13	11	61579760	rs174555	1.39215e-10	Phosphatidylinositol(36:1)_[M+OAc]1- levels	44609	34503513	Harshfield EL	44449	BMC Med	www.ncbi.nlm.nih.gov/pubmed/34503513	Genome-wide analysis of blood lipid metabolites in over 5000 South Asians reveals biological insights at cardiometabolic disease loci.	5,662 Pakistani ancestry individuals	NA	11q12.2		FADS1, FADS2			ENSG00000149485, ENSG00000134824	NA	NA	rs174555-C	rs174555	0	174555	intron_variant	0	NR	2E-17	16.699		0.0595	[0.046-0.073] unit increase	Illumina [6720657] (imputed)	N
57	rs102274	9.1677e-13	11	61579760	rs174555	1.39215e-10	Phosphatidylinositol(36:0)_[M+OAc]1- levels	44609	34503513	Harshfield EL	44449	BMC Med	www.ncbi.nlm.nih.gov/pubmed/34503513	Genome-wide analysis of blood lipid metabolites in over 5000 South Asians reveals biological insights at cardiometabolic disease loci.	5,662 Pakistani ancestry individuals	NA	11q12.2		FADS1, FADS2			ENSG00000149485, ENSG00000134824	NA	NA	rs174555-T	rs174555	0	174555	intron_variant	0	NR	2E-17	16.699		0.0886	[0.068-0.109] unit decrease	Illumina [6720657] (imputed)	N
57	rs102274	9.1677e-13	11	61579760	rs174555	1.39215e-10	Phosphatidylinositol(38:4)_[M-H]1- levels	44609	34503513	Harshfield EL	44449	BMC Med	www.ncbi.nlm.nih.gov/pubmed/34503513	Genome-wide analysis of blood lipid metabolites in over 5000 South Asians reveals biological insights at cardiometabolic disease loci.	5,662 Pakistani ancestry individuals	NA	11q12.2		FADS1, FADS2			ENSG00000149485, ENSG00000134824	NA	NA	rs174555-A	rs174555	0	174555	intron_variant	0	NR	2E-17	16.699		0.0588	[0.045-0.072] unit decrease	Illumina [6720657] (imputed)	N
57	rs102274	9.1677e-13	11	61579760	rs174555	1.39215e-10	Phosphatidylinositol(36:4)_[M-H]1- levels	44609	34503513	Harshfield EL	44449	BMC Med	www.ncbi.nlm.nih.gov/pubmed/34503513	Genome-wide analysis of blood lipid metabolites in over 5000 South Asians reveals biological insights at cardiometabolic disease loci.	5,662 Pakistani ancestry individuals	NA	11q12.2		FADS1, FADS2			ENSG00000149485, ENSG00000134824	NA	NA	rs174555-C	rs174555	0	174555	intron_variant	0	NR	2E-17	16.699		0.0685	[0.053-0.084] unit decrease	Illumina [6720657] (imputed)	N
57	rs102274	9.1677e-13	11	61579760	rs174555	1.39215e-10	1-linoleoyl-2-linolenoyl-GPC (18:2/18:3) levels	44879	35347128	Yin X	44648	Nat Commun	www.ncbi.nlm.nih.gov/pubmed/35347128	Genome-wide association studies of metabolites in Finnish men identify disease-relevant loci.	6,136 Finnish ancestry individuals	NA	11q12.2		FADS1, FADS2			ENSG00000149485, ENSG00000134824	NA	NA	rs174555-C	rs174555	0	174555	intron_variant	0	NR	3E-55	54.5229		0.29	unit increase	NR [16000000] (imputed)	N
57	rs102274	9.1677e-13	11	61579760	rs174555	1.39215e-10	1,2-dilinoleoyl-GPC (18:2/18:2) levels	44879	35347128	Yin X	44648	Nat Commun	www.ncbi.nlm.nih.gov/pubmed/35347128	Genome-wide association studies of metabolites in Finnish men identify disease-relevant loci.	6,136 Finnish ancestry individuals	NA	11q12.2		FADS1, FADS2			ENSG00000149485, ENSG00000134824	NA	NA	rs174555-C	rs174555	0	174555	intron_variant	0	NR	3E-60	59.5229		0.31	unit increase	NR [16000000] (imputed)	N
57	rs102274	9.1677e-13	11	61579760	rs174555	1.39215e-10	Cholesteryl ester levels in very large VLDL	44678	35213538	Richardson TG	44617	PLoS Biol	www.ncbi.nlm.nih.gov/pubmed/35213538	Characterising metabolomic signatures of lipid-modifying therapies through drug target mendelian randomisation.	115,082 European ancestry individuals	NA	11q12.2		FADS1, FADS2			ENSG00000149485, ENSG00000134824	NA	NA	rs174555-T	rs174555	0	174555	intron_variant	0	0.693202	9E-13	12.0458		0.0314137	[0.023-0.04] unit decrease	NR [11722792] (imputed)	N
57	rs102274	9.1677e-13	11	61579760	rs174555	1.39215e-10	Phosphatidylcholine diacyl C36:3 levels	44691	33414548	Lotta LA	44203	Nat Genet	www.ncbi.nlm.nih.gov/pubmed/33414548	A cross-platform approach identifies genetic regulators of human metabolism and health.	16,838 Caucasian ancestry individuals	NA	11q12.2		FADS1, FADS2			ENSG00000149485, ENSG00000134824	NA	NA	rs174555-C	rs174555	0	174555	intron_variant	0	0.2937	2E-83	82.699		19.347	(zscore) increase	Affymetrix, Illumina [5791858] (imputed)	N
57	rs102274	9.1677e-13	11	61579760	rs174555	1.39215e-10	Lysophosphatidylcholine (22:6) [sn1] levels	44747	35668104	Cadby G	44718	Nat Commun	www.ncbi.nlm.nih.gov/pubmed/35668104	Comprehensive genetic analysis of the human lipidome identifies loci associated with lipid homeostasis with links to coronary artery disease.	4,492 European ancestry individuals	NA	11q12.2		FADS1, FADS2			ENSG00000149485, ENSG00000134824	NA	NA	rs174555-C	rs174555	0	174555	intron_variant	0	NR	3E-13	12.5229		0.172	[0.12-0.22] unit decrease	Illumina [13869437] (imputed)	N
57	rs102274	9.1677e-13	11	61579760	rs174555	1.39215e-10	Arachidonate (20:4n6) levels (elderly offspring)	45107	37118062	Xu Q	44665	Nat Aging	www.ncbi.nlm.nih.gov/pubmed/37118062	Metagenomic and metabolomic remodeling in nonagenarians and centenarians and its association with genetic and socioeconomic factors.	232 Han Chinese ancestry individuals	NA	11q12.2		FADS1, FADS2			ENSG00000149485, ENSG00000134824	NA	NA	rs174555-?	rs174555	0	174555	intron_variant	0	NR	3E-9	8.52288		0.09566	[0.065-0.126] unit decrease	NR [111420]	N
57	rs102274	9.1677e-13	11	61579760	rs174555	1.39215e-10	Adrenate (22:4n6) levels	44879	35347128	Yin X	44648	Nat Commun	www.ncbi.nlm.nih.gov/pubmed/35347128	Genome-wide association studies of metabolites in Finnish men identify disease-relevant loci.	6,136 Finnish ancestry individuals	NA	11q12.2		FADS1, FADS2			ENSG00000149485, ENSG00000134824	NA	NA	rs174555-C	rs174555	0	174555	intron_variant	0	NR	2E-23	22.699		0.18	unit decrease	NR [16000000] (imputed)	N
57	rs102274	9.1677e-13	11	61579760	rs174555	1.39215e-10	Sphingomyeline C18:1 levels	44691	33414548	Lotta LA	44203	Nat Genet	www.ncbi.nlm.nih.gov/pubmed/33414548	A cross-platform approach identifies genetic regulators of human metabolism and health.	16,839 Caucasian ancestry individuals	NA	11q12.2		FADS1, FADS2			ENSG00000149485, ENSG00000134824	NA	NA	rs174555-T	rs174555	0	174555	intron_variant	0	0.7053	6E-20	19.2218		9.15	(zscore) increase	Affymetrix, Illumina [5791473] (imputed)	N
57	rs102274	9.1677e-13	11	61579760	rs174555	1.39215e-10	Sphingomyeline C16:0 levels	44691	33414548	Lotta LA	44203	Nat Genet	www.ncbi.nlm.nih.gov/pubmed/33414548	A cross-platform approach identifies genetic regulators of human metabolism and health.	31,023 Caucasian ancestry individuals	NA	11q12.2		FADS1, FADS2			ENSG00000149485, ENSG00000134824	NA	NA	rs174555-T	rs174555	0	174555	intron_variant	0	0.6994	3E-26	25.5229		10.591	(zscore) increase	Affymetrix, Illumina [6046342] (imputed)	N
57	rs102274	9.1677e-13	11	61579760	rs174555	1.39215e-10	Phosphatidylcholine diacyl C36:3 levels	44908	26068415	Draisma HHM	42167	Nat Commun	www.ncbi.nlm.nih.gov/pubmed/26068415	Genome-wide association study identifies novel genetic variants contributing to variation in blood metabolite levels.	7,477 European ancestry individuals	1,182 European ancestry individuals	11q12.2		FADS1, FADS2			ENSG00000149485, ENSG00000134824	NA	NA	rs174555-T	rs174555	0	174555	intron_variant	0	0.713	1E-35	35		0.0553	[-0.047--0.064] unit decrease	Affymetrix, Illumina [NR] (imputed)	N
57	rs102274	9.1677e-13	11	61579760	rs174555	1.39215e-10	1-stearoyl-2-arachidonoyl-gpc (18:0/20:4) levels (elderly offspring)	45107	37118062	Xu Q	44665	Nat Aging	www.ncbi.nlm.nih.gov/pubmed/37118062	Metagenomic and metabolomic remodeling in nonagenarians and centenarians and its association with genetic and socioeconomic factors.	232 Han Chinese ancestry individuals	NA	11q12.2		FADS1, FADS2			ENSG00000149485, ENSG00000134824	NA	NA	rs174555-?	rs174555	0	174555	intron_variant	0	NR	3E-20	19.5229		0.1069	[0.086-0.127] unit decrease	NR [111420]	N
57	rs102274	9.1677e-13	11	61579760	rs174555	1.39215e-10	Arachidonate (20:4n6) levels (advanced age)	45107	37118062	Xu Q	44665	Nat Aging	www.ncbi.nlm.nih.gov/pubmed/37118062	Metagenomic and metabolomic remodeling in nonagenarians and centenarians and its association with genetic and socioeconomic factors.	116 Han Chinese ancestry individuals	NA	11q12.2		FADS1, FADS2			ENSG00000149485, ENSG00000134824	NA	NA	rs174555-?	rs174555	0	174555	intron_variant	0	NR	1E-8	8		0.138	[0.094-0.182] unit decrease	NR [114055]	N
57	rs102274	9.1677e-13	11	61579760	rs174555	1.39215e-10	1-stearoyl-2-arachidonoyl-gpc (18:0/20:4) levels (advanced age)	45107	37118062	Xu Q	44665	Nat Aging	www.ncbi.nlm.nih.gov/pubmed/37118062	Metagenomic and metabolomic remodeling in nonagenarians and centenarians and its association with genetic and socioeconomic factors.	116 Han Chinese ancestry individuals	NA	11q12.2		FADS1, FADS2			ENSG00000149485, ENSG00000134824	NA	NA	rs174555-?	rs174555	0	174555	intron_variant	0	NR	8E-11	10.0969		0.1128	[0.082-0.144] unit decrease	NR [114055]	N
57	rs102274	9.1677e-13	11	61579760	rs174555	1.39215e-10	Hemoglobin concentration	45007	35964923	Timoteo VJ	44784	J Nutr Biochem	www.ncbi.nlm.nih.gov/pubmed/35964923	Common and Ethnic-Specific Genetic Determinants of Hemoglobin Concentration between Taiwanese Han Chinese and European Whites: Findings from Comparative Two-Stage Genome-Wide Association Studies.	18,685 Han Chinese ancestry females	23,009 Han Chinese ancestry females	11q12.2		FADS1, FADS2			ENSG00000149485, ENSG00000134824	NA	NA	rs174555-T	rs174555	0	174555	intron_variant	0	0.4201	5E-11	10.301		0.05131	unit decrease	NR [281547]	N
47	rs2380938	9.92463e-12	9	4136777	rs612087	1.50906e-10	Lung function (FEV1/FVC)	45016	36914875	Shrine N	44998	Nat Genet	www.ncbi.nlm.nih.gov/pubmed/36914875	Multi-ancestry genome-wide association analyses improve resolution of genes and pathways influencing lung function and chronic obstructive pulmonary disease risk.	468,062 European ancestry individuals, 8,590 African ancestry individuals, 85,279 East Asian ancestry individuals, 4,270 South Asian ancestry individuals, 14,668 Hispanic or Latin American individuals	NA	9p24.2		GLIS3			ENSG00000107249	NA	NA	rs612087-T	rs612087	0	612087	intron_variant	0	0.374	4E-34	33.3979		12.177	z score decrease	Affymetrix, Illumina [66484182] (imputed)	N
18	rs13321258	4.67791e-17	3	101242751	rs13088318	1.54146e-10	Mean corpuscular volume	44095	32888493	Chen MH	44075	Cell	www.ncbi.nlm.nih.gov/pubmed/32888493	Trans-ethnic and Ancestry-Specific Blood-Cell Genetics in 746,667 Individuals from 5 Global Populations.	696,882 African American or Afro-Caribbean, African ancestry, European ancestry, East Asian ancestry, Hispanic or Latin American and South Asian ancestry individuals	NA	3q12.3	NR	FAM172BP - TRMT10C	ENSG00000175841	ENSG00000174173		928	37961	rs13088318-G	rs13088318	0	13088318	intergenic_variant	1	0.300661	3E-21	20.5229		NA		Affymetrix, Illumina [24246363] (imputed)	N
18	rs13321258	4.67791e-17	3	101242751	rs13088318	1.54146e-10	Allergic disease (asthma, hay fever or eczema)	43892	31361310	Johansson A	43676	Hum Mol Genet	www.ncbi.nlm.nih.gov/pubmed/31361310	Genome-wide association analysis of 350 000 Caucasians from the UK Biobank identifies novel loci for asthma, hay fever and eczema.	106,772 European ancestry cases, 239,773 European ancestry controls	83,335 cases, 34,934 controls	3q12.3	NR	FAM172BP - TRMT10C	ENSG00000175841	ENSG00000174173		928	37961	rs13088318-?	rs13088318	0	13088318	intergenic_variant	1	NR	9E-6	5.04576		1.02041	NR	Affymetrix [15688218] (imputed)	N
18	rs13321258	4.67791e-17	3	101242751	rs13088318	1.54146e-10	Mosaic loss of chromosome Y (Y chromosome dosage)	43837	28346444	Wright DJ	42821	Nat Genet	www.ncbi.nlm.nih.gov/pubmed/28346444	Genetic variants associated with mosaic Y chromosome loss highlight cell cycle genes and overlap with cancer susceptibility.	67,034 European ancestry men	8,715 European ancestry men, 9,793 men	3q12.3	NR	FAM172BP - TRMT10C	ENSG00000175841	ENSG00000174173		928	37961	rs13088318-G	rs13088318	0	13088318	intergenic_variant	1	0.34	3E-10	9.52288		0.002	NR unit decrease	Affymetrix [at least 641018] (imputed)	N
18	rs13321258	4.67791e-17	3	101242751	rs13088318	1.54146e-10	Heel bone mineral density	43493	30598549	Morris JA	43465	Nat Genet	www.ncbi.nlm.nih.gov/pubmed/30598549	An atlas of genetic influences on osteoporosis in humans and mice.	426,824 British ancestry individuals	NA	3q12.3	FAM172BP	FAM172BP - TRMT10C	ENSG00000175841	ENSG00000174173		928	37961	rs13088318-A	rs13088318	0	13088318	intergenic_variant	1	0.66237	6E-15	14.2218		0.0152577	[0.011-0.019] unit decrease	NR [13737936] (imputed)	N
18	rs13321258	4.67791e-17	3	101242751	rs13088318	1.54146e-10	Allergic disease (asthma, hay fever or eczema)	43074	29083406	Ferreira MA	43038	Nat Genet	www.ncbi.nlm.nih.gov/pubmed/29083406	Shared genetic origin of asthma, hay fever and eczema elucidates allergic disease biology.	180,129 European ancestry cases, 180,709 European ancestry controls	NA	3q12.3	FAM172BP, TRMT10C	FAM172BP - TRMT10C	ENSG00000175841	ENSG00000174173		928	37961	rs13088318-A	rs13088318	0	13088318	intergenic_variant	1	0.62	9E-9	8.04576		1.031	[1.02-1.04]	Affymetrix, Illumina [8307659] (imputed)	N
18	rs13321258	4.67791e-17	3	101242751	rs13088318	1.54146e-10	Heel bone mineral density	43504	30595370	Kichaev G	43461	Am J Hum Genet	www.ncbi.nlm.nih.gov/pubmed/30595370	Leveraging Polygenic Functional Enrichment to Improve GWAS Power.	approximately 446,000 European ancestry individuals	NA	3q12.3		FAM172BP - TRMT10C	ENSG00000175841	ENSG00000174173		928	37961	rs13088318-?	rs13088318	0	13088318	intergenic_variant	1	NR	6E-16	15.2218		NA		NR [~ 8900000] (imputed)	N
18	rs13321258	4.67791e-17	3	101242751	rs13088318	1.54146e-10	Appendicular lean mass	44139	33097823	Pei YF	44127	Commun Biol	www.ncbi.nlm.nih.gov/pubmed/33097823	The genetic architecture of appendicular lean mass characterized by association analysis in the UK Biobank study.	450,243 European ancestry individuals	NA	3q12.3	FAM172BP	FAM172BP - TRMT10C	ENSG00000175841	ENSG00000174173		928	37961	rs13088318-A	rs13088318	0	13088318	intergenic_variant	1	0.6631	1E-17	17		0.0171	[0.013-0.021] unit decrease	Affymetrix [18391927] (imputed)	N
18	rs13321258	4.67791e-17	3	101242751	rs13088318	1.54146e-10	Heel bone mineral density	43391	30048462	Kim SK	43307	PLoS One	www.ncbi.nlm.nih.gov/pubmed/30048462	Identification of 613 new loci associated with heel bone mineral density and a polygenic risk score for bone mineral density, osteoporosis and fracture.	394,929 European ancestry individuals	NA	3q12.3		FAM172BP - TRMT10C	ENSG00000175841	ENSG00000174173		928	37961	rs13088318-?	rs13088318	0	13088318	intergenic_variant	1	NR	3E-17	16.5229		0.0188206	[0.015-0.023] unit decrease	Affymetrix [20259828] (imputed)	N
18	rs13321258	4.67791e-17	3	101242751	rs13088318	1.54146e-10	Gamma glutamyl transpeptidase	44544	34594039	Sakaue S	44469	Nat Genet	www.ncbi.nlm.nih.gov/pubmed/34594039	A cross-population atlas of genetic associations for 220 human phenotypes.	344,104 European ancestry individuals, 133,471 East Asian ancestry individuals	NA	3q12.3		FAM172BP - TRMT10C	ENSG00000175841	ENSG00000174173		928	37961	rs13088318-G	rs13088318	0	13088318	intergenic_variant	1	NR	9E-10	9.04576		0.0128	[0.0087-0.0169] unit decrease	Affymetrix, Illumina [20535691] (imputed)	N
18	rs13321258	4.67791e-17	3	101242751	rs13088318	1.54146e-10	Mean corpuscular volume	44544	34594039	Sakaue S	44469	Nat Genet	www.ncbi.nlm.nih.gov/pubmed/34594039	A cross-population atlas of genetic associations for 220 human phenotypes.	350,473 European ancestry individuals, 129,832 East Asian ancestry individuals	NA	3q12.3		FAM172BP - TRMT10C	ENSG00000175841	ENSG00000174173		928	37961	rs13088318-G	rs13088318	0	13088318	intergenic_variant	1	NR	8E-14	13.0969		0.0165	[0.012-0.021] unit increase	Affymetrix, Illumina [20535844] (imputed)	N
8	rs76181804	2.5272e-11	1	198610536	rs75567729	1.66084e-10	Respiratory diseases	43504	30595370	Kichaev G	43461	Am J Hum Genet	www.ncbi.nlm.nih.gov/pubmed/30595370	Leveraging Polygenic Functional Enrichment to Improve GWAS Power.	approximately 459,000 European ancestry individuals	NA	1q31.3		PTPRC, PTPRC			ENSG00000262418, ENSG00000081237	NA	NA	rs75567729-?	rs75567729	0	75567729	intron_variant	0	NR	9E-12	11.0458		NA		NR [~ 8900000] (imputed)	N
8	rs76181804	2.5272e-11	1	198610536	rs75567729	1.66084e-10	Eosinophil counts	44817	35935937	Hoglund J	44764	Front Immunol	www.ncbi.nlm.nih.gov/pubmed/35935937	Gene-Based Variant Analysis of Whole-Exome Sequencing in Relation to Eosinophil Count.	365,954 British ancestry individuals	NA	1q31.3		PTPRC, PTPRC			ENSG00000262418, ENSG00000081237	NA	NA	rs75567729-G	rs75567729	0	75567729	intron_variant	0	0.28	2E-13	12.699		0.042	[0.03-0.054] unit decrease	Affymetrix [6661079] (imputed)	N
69	rs11864680	3.76073e-23	16	11174365	rs9652601	1.67849e-10	Systemic lupus erythematosus	42636	26502338	Bentham J	42303	Nat Genet	www.ncbi.nlm.nih.gov/pubmed/26502338	Genetic association analyses implicate aberrant regulation of innate and adaptive immunity genes in the pathogenesis of systemic lupus erythematosus.	5,201 European ancestry cases, 9,066 European ancestry controls	2,018 European ancestry cases, 6,925 European ancestry controls	16p13.13	CIITA, SOCS1, CLEC16A	CLEC16A			ENSG00000038532	NA	NA	rs9652601-G	rs9652601	0	9652601	intron_variant	0	NR	7E-17	16.1549		1.21	[1.15–1.26]	Illumina [644674]	N
69	rs11864680	3.76073e-23	16	11174365	rs9652601	1.67849e-10	Systemic lupus erythematosus	42785	27399966	Morris DL	42562	Nat Genet	www.ncbi.nlm.nih.gov/pubmed/27399966	Genome-wide association meta-analysis in Chinese and European individuals identifies ten new loci associated with systemic lupus erythematosus.	1,659 Chinese ancestry cases, 3,398 Chinese ancestry controls, 4,036 European ancestry cases, 6,959 European ancestry controls	3,043 Chinese ancestry cases, 5,074 Chinese ancestry controls, 2,643 European ancestry cases, 9,032 European ancestry controls	16p13.13	CIITA, SOCS1	CLEC16A			ENSG00000038532	NA	NA	rs9652601-?	rs9652601	0	9652601	intron_variant	0	0.332	4E-7	6.39794	(EA)	1.17	[NR]	NR [6344733] (imputed)	N
69	rs11864680	3.76073e-23	16	11174365	rs9652601	1.67849e-10	Primary biliary cholangitis	44525	34033851	Cordell HJ	44338	J Hepatol	www.ncbi.nlm.nih.gov/pubmed/34033851	An international genome-wide meta-analysis of primary biliary cholangitis: novel risk loci and candidate drugs.	8,021 European ancestry cases, 16,489 European ancestry controls	NA	16p13.13		CLEC16A			ENSG00000038532	NA	NA	rs9652601-A	rs9652601	0	9652601	intron_variant	0	NR	7E-24	23.1549		0.239954	[0.19-0.29] unit decrease	NR [5054572] (imputed)	N
69	rs11864680	3.76073e-23	16	11174365	rs9652601	1.67849e-10	Systemic lupus erythematosus	43550	28714469	Langefeld CD	42933	Nat Commun	www.ncbi.nlm.nih.gov/pubmed/28714469	Transancestral mapping and genetic load in systemic lupus erythematosus.	6,748 European ancestry cases, 11,516 European ancestry controls	NA	16p13.13	CLEC16A	CLEC16A			ENSG00000038532	NA	NA	rs9652601-?	rs9652601	0	9652601	intron_variant	0	NR	6E-13	12.2218		1.19048	[1.14-1.25]	Illumina [at least 5000000] (imputed)	N
71	rs2271308	5.39223e-29	17	37740161	rs1877030	1.7122e-10	Mean corpuscular hemoglobin	44095	32888493	Chen MH	44075	Cell	www.ncbi.nlm.nih.gov/pubmed/32888493	Trans-ethnic and Ancestry-Specific Blood-Cell Genetics in 746,667 Individuals from 5 Global Populations.	630,125 African American or Afro-Caribbean, African ancestry, European ancestry, East Asian ancestry, Hispanic or Latin American and South Asian ancestry individuals	NA	17q12	NR	CDK12 - NEUROD2	ENSG00000167258	ENSG00000171532		19001	19628	rs1877030-C	rs1877030	0	1877030	intergenic_variant	1	0.839074	7E-27	26.1549		NA		Affymetrix, Illumina [20825802] (imputed)	N
71	rs2271308	5.39223e-29	17	37740161	rs1877030	1.7122e-10	Mean corpuscular volume	44095	32888493	Chen MH	44075	Cell	www.ncbi.nlm.nih.gov/pubmed/32888493	Trans-ethnic and Ancestry-Specific Blood-Cell Genetics in 746,667 Individuals from 5 Global Populations.	696,882 African American or Afro-Caribbean, African ancestry, European ancestry, East Asian ancestry, Hispanic or Latin American and South Asian ancestry individuals	NA	17q12	NR	CDK12 - NEUROD2	ENSG00000167258	ENSG00000171532		19001	19628	rs1877030-C	rs1877030	0	1877030	intergenic_variant	1	0.839022	1E-39	39		NA		Affymetrix, Illumina [24246363] (imputed)	N
71	rs2271308	5.39223e-29	17	37740161	rs1877030	1.7122e-10	Mean corpuscular hemoglobin	44092	32888494	Vuckovic D	44075	Cell	www.ncbi.nlm.nih.gov/pubmed/32888494	The Polygenic and Monogenic Basis of Blood Traits and Diseases.	408,112 British individuals	NA	17q12		CDK12 - NEUROD2	ENSG00000167258	ENSG00000171532		19001	19628	rs1877030-C	rs1877030	0	1877030	intergenic_variant	1	0.845299	2E-21	20.699		0.0290506	[0.023-0.035] unit increase	Affymetrix [93095623] (imputed)	N
71	rs2271308	5.39223e-29	17	37740161	rs1877030	1.7122e-10	Mean corpuscular volume	44092	32888494	Vuckovic D	44075	Cell	www.ncbi.nlm.nih.gov/pubmed/32888494	The Polygenic and Monogenic Basis of Blood Traits and Diseases.	408,112 British individuals	NA	17q12		CDK12 - NEUROD2	ENSG00000167258	ENSG00000171532		19001	19628	rs1877030-C	rs1877030	0	1877030	intergenic_variant	1	0.845294	7E-28	27.1549		0.0346811	[0.029-0.04] unit increase	Affymetrix [93095623] (imputed)	N
71	rs2271308	5.39223e-29	17	37740161	rs1877030	1.7122e-10	Mean corpuscular hemoglobin	43504	30595370	Kichaev G	43461	Am J Hum Genet	www.ncbi.nlm.nih.gov/pubmed/30595370	Leveraging Polygenic Functional Enrichment to Improve GWAS Power.	approximately 443,000 European ancestry individuals	NA	17q12		CDK12 - NEUROD2	ENSG00000167258	ENSG00000171532		19001	19628	rs1877030-?	rs1877030	0	1877030	intergenic_variant	1	NR	4E-27	26.3979		NA		NR [~ 8900000] (imputed)	N
71	rs2271308	5.39223e-29	17	37740161	rs1877030	1.7122e-10	Rheumatoid arthritis	43490	30423114	Laufer VA	43417	Hum Mol Genet	www.ncbi.nlm.nih.gov/pubmed/30423114	Genetic Influences on Susceptibility to Rheumatoid Arthritis in African-Americans.	916 African American cases, 1,392 African American controls,	4,873 East Asian ancestry cases, 17,641 East Asian ancestry controls, 19,234 European ancestry cases, 61,654 European ancestry controls	17q12	MED1	CDK12 - NEUROD2	ENSG00000167258	ENSG00000171532		19001	19628	rs1877030-T	rs1877030	0	1877030	intergenic_variant	1	NR	1E-8	8		0.102659	[0.068-0.138] unit decrease	Illumina [8380626] (imputed)	N
71	rs2271308	5.39223e-29	17	37740161	rs1877030	1.7122e-10	Rheumatoid arthritis	41856	24390342	Okada Y	41633	Nature	www.ncbi.nlm.nih.gov/pubmed/24390342	Genetics of rheumatoid arthritis contributes to biology and drug discovery.	up to 14,361 European ancestry cases, up to 42,923 European ancestry controls, up to 4,873 East Asian ancestry cases, up to 17,642 East Asian ancestry controls	up to 3,775 European ancestry cases, up to 5,801 European ancestry controls, up to 6,871 East Asian ancestry cases, up to 6,392 East Asian ancestry controls	17q12	MED1	CDK12 - NEUROD2	ENSG00000167258	ENSG00000171532		19001	19628	rs1877030-C	rs1877030	0	1877030	intergenic_variant	1	0.83	2E-8	7.69897		1.09	[1.06-1.12]	Affymetrix, Illumina [up to 9739303] (imputed)	N
71	rs2271308	5.39223e-29	17	37740161	rs1877030	1.7122e-10	Mean corpuscular hemoglobin	44544	34594039	Sakaue S	44469	Nat Genet	www.ncbi.nlm.nih.gov/pubmed/34594039	A cross-population atlas of genetic associations for 220 human phenotypes.	350,472 European ancestry individuals, 128,028 East Asian ancestry individuals	NA	17q12		CDK12 - NEUROD2	ENSG00000167258	ENSG00000171532		19001	19628	rs1877030-C	rs1877030	0	1877030	intergenic_variant	1	NR	1E-26	26		0.0293	[0.024-0.035] unit increase	Affymetrix, Illumina [20535878] (imputed)	N
71	rs2271308	5.39223e-29	17	37740161	rs1877030	1.7122e-10	Mean corpuscular volume	44544	34594039	Sakaue S	44469	Nat Genet	www.ncbi.nlm.nih.gov/pubmed/34594039	A cross-population atlas of genetic associations for 220 human phenotypes.	350,473 European ancestry individuals, 129,832 East Asian ancestry individuals	NA	17q12		CDK12 - NEUROD2	ENSG00000167258	ENSG00000171532		19001	19628	rs1877030-C	rs1877030	0	1877030	intergenic_variant	1	NR	4E-29	28.3979		0.0306	[0.025-0.036] unit increase	Affymetrix, Illumina [20535844] (imputed)	N
38	rs11154806	8.98981e-12	6	135902599	rs761357	1.71771e-10	Hypothyroidism	43504	30595370	Kichaev G	43461	Am J Hum Genet	www.ncbi.nlm.nih.gov/pubmed/30595370	Leveraging Polygenic Functional Enrichment to Improve GWAS Power.	approximately 459,000 European ancestry individuals	NA	6q23.3		LINC00271			ENSG00000231028	NA	NA	rs761357-?	rs761357	0	761357	intron_variant	0	NR	6E-10	9.22185		NA		NR [~ 8900000] (imputed)	N
38	rs11154806	8.98981e-12	6	135902599	rs761357	1.71771e-10	Autoimmune traits	43504	30595370	Kichaev G	43461	Am J Hum Genet	www.ncbi.nlm.nih.gov/pubmed/30595370	Leveraging Polygenic Functional Enrichment to Improve GWAS Power.	approximately 459,000 European ancestry individuals	NA	6q23.3		LINC00271			ENSG00000231028	NA	NA	rs761357-?	rs761357	0	761357	intron_variant	0	NR	8E-11	10.0969		NA		NR [~ 8900000] (imputed)	N
69	rs11864680	3.76073e-23	16	11132633	rs720130	1.72588e-10	Sex hormone-binding globulin levels adjusted for BMI	44179	32042192	Ruth KS	43871	Nat Med	www.ncbi.nlm.nih.gov/pubmed/32042192	Using human genetics to understand the disease impacts of testosterone in men and women.	368,929 European ancestry individuals	NA	16p13.13	NR	CLEC16A			ENSG00000038532	NA	NA	rs720130-G	rs720130	0	720130	intron_variant	0	0.595407	5E-12	11.301		0.00547433	[0.0038-0.0072] unit increase	Affymetrix [16582909] (imputed)	N
69	rs11864680	3.76073e-23	16	11132633	rs720130	1.72588e-10	Sex hormone-binding globulin levels	44179	32042192	Ruth KS	43871	Nat Med	www.ncbi.nlm.nih.gov/pubmed/32042192	Using human genetics to understand the disease impacts of testosterone in men and women.	370,125 European ancestry individuals	NA	16p13.13	NR	CLEC16A			ENSG00000038532	NA	NA	rs720130-G	rs720130	0	720130	intron_variant	0	0.595407	3E-10	9.52288		0.00592998	[0.0041-0.0078] unit increase	Affymetrix [16582965] (imputed)	N
8	rs76181804	2.5272e-11	1	198622447	rs80099993	1.77697e-10	Lymphocyte count	44092	32888494	Vuckovic D	44075	Cell	www.ncbi.nlm.nih.gov/pubmed/32888494	The Polygenic and Monogenic Basis of Blood Traits and Diseases.	408,112 British individuals	NA	1q31.3	PTPRC	PTPRC, PTPRC			ENSG00000262418, ENSG00000081237	NA	NA	rs80099993-A	rs80099993	0	80099993	intron_variant	0	0.117846	2E-14	13.699		0.0263796	[0.02-0.033] unit increase	Affymetrix [93095623] (imputed)	N
30	rs2299010	1.53311e-10	5	132034588	rs10455052	1.81191e-10	Atopic asthma	43938	31669095	Zhu Z	43762	J Allergy Clin Immunol	www.ncbi.nlm.nih.gov/pubmed/31669095	Shared Genetic and Experimental Links between Obesity-Related Traits and Asthma Subtypes in UK Biobank.	23,982 European ancestry cases, 393,169 European ancestry controls	NA	5q31.1	NR	KIF3A			ENSG00000131437	NA	NA	rs10455052-?	rs10455052	0	10455052	intron_variant	0	NR	1E-12	12		NA		Affymetrix [~ 8270000] (imputed)	N
30	rs2299010	1.53311e-10	5	132034588	rs10455052	1.81191e-10	Asthma in any disease	44951	36344522	Jia G	44872	Nat Commun	www.ncbi.nlm.nih.gov/pubmed/36344522	Discerning asthma endotypes through comorbidity mapping.	44,383 European ancestry cases, 260,715 European ancestry controls	4,854 European ancestry cases, 33,806 European ancestry controls, 998 Caribbean ancestry cases, 5,835 Caribbean ancestry controls, 3,368 East Asian ancestry cases, 191,045 East Asian ancestry controls	5q31.1		KIF3A			ENSG00000131437	NA	NA	rs10455052-A	rs10455052	0	10455052	intron_variant	0	0.128	5E-9	8.30103	(EA)	0.86	[0.84-0.88]	NR [96000000] (imputed)	N
35	rs113670165	1.25173e-10	6	35157087	rs4713841	1.82143e-10	Respiratory diseases	43504	30595370	Kichaev G	43461	Am J Hum Genet	www.ncbi.nlm.nih.gov/pubmed/30595370	Leveraging Polygenic Functional Enrichment to Improve GWAS Power.	approximately 459,000 European ancestry individuals	NA	6p21.31		TCP11 - SCUBE3	ENSG00000124678	ENSG00000146197		40700	24646	rs4713841-?	rs4713841	0	4713841	intergenic_variant	1	NR	2E-10	9.69897		NA		NR [~ 8900000] (imputed)	N
64	rs2096382	2.14713e-13	13	99974492	rs1887704	1.86989e-10	Age of onset of childhood onset asthma	44995	36778051	Tsuo K	44873	Cell Genom	www.ncbi.nlm.nih.gov/pubmed/36778051	Multi-ancestry meta-analysis of asthma identifies novel associations and highlights the value of increased power and diversity.	20,964 European ancestry cases, 674,014 European ancestry controls	NA	13q32.3		UBAC2			ENSG00000134882	NA	NA	rs1887704-?	rs1887704	0	1887704	intron_variant	0	NR	4E-15	14.3979		0.087444	[0.066-0.109] unit increase	NR [NR]	N
64	rs2096382	2.14713e-13	13	99974492	rs1887704	1.86989e-10	Asthma (childhood onset)	43599	30929738	Ferreira MAR	43552	Am J Hum Genet	www.ncbi.nlm.nih.gov/pubmed/30929738	Genetic Architectures of Childhood- and Adult-Onset Asthma Are Partly Distinct.	13,962 European ancestry cases, 300,671 European ancestry controls	31,759 European ancestry cases, 214,890 European ancestry controls	13q32.3	UBAC2	UBAC2			ENSG00000134882	NA	NA	rs1887704-?	rs1887704	0	1887704	intron_variant	0	NR	5E-20	19.301		1.075	[1.06-1.09]	Affymetrix [9000000] (imputed)	N
64	rs2096382	2.14713e-13	13	99974492	rs1887704	1.86989e-10	Asthma	43599	30929738	Ferreira MAR	43552	Am J Hum Genet	www.ncbi.nlm.nih.gov/pubmed/30929738	Genetic Architectures of Childhood- and Adult-Onset Asthma Are Partly Distinct.	40,544 European ancestry cases, 300,671 European ancestry controls	NA	13q32.3	UBAC2	UBAC2			ENSG00000134882	NA	NA	rs1887704-G	rs1887704	0	1887704	intron_variant	0	NR	3E-17	16.5229		1.063	[1.05-1.08]	Affymetrix [9000000] (imputed)	N
64	rs2096382	2.14713e-13	13	99974492	rs1887704	1.86989e-10	Asthma (childhood onset)	43643	31036433	Pividori M	43581	Lancet Respir Med	www.ncbi.nlm.nih.gov/pubmed/31036433	Shared and distinct genetic risk factors for childhood-onset and adult-onset asthma: genome-wide and transcriptome-wide studies.	9,433 British ancestry cases, 318,237 British ancestry controls	NA	13q32.3	UBAC2, DOCK9, TM9SF2	UBAC2			ENSG00000134882	NA	NA	rs1887704-G	rs1887704	0	1887704	intron_variant	0	0.681	5E-13	12.301		1.124	[1.089-1.161]	Affymetrix [10894596] (imputed)	N
57	rs102274	9.1677e-13	11	61610750	rs174584	1.91243e-10	Postprandial phospholipid levels in IDL	44642	34610981	Li-Gao R	44474	Diabetes	www.ncbi.nlm.nih.gov/pubmed/34610981	Genetic Studies of Metabolomics Change After a Liquid Meal Illuminate Novel Pathways for Glucose and Lipid Metabolism.	4,348 individuals	NA	11q12.2		FADS2			ENSG00000134824	NA	NA	rs174584-A	rs174584	0	174584	intron_variant	0	0.322967096	4E-8	7.39794		0.127334	[0.082-0.173] mmol/l decrease	Illumina [7701709] (imputed)	N
57	rs102274	9.1677e-13	11	61610750	rs174584	1.91243e-10	Lysophosphatidylethanolamine levels	43763	31551469	Tabassum R	43732	Nat Commun	www.ncbi.nlm.nih.gov/pubmed/31551469	Genetic architecture of human plasma lipidome and its link to cardiovascular disease.	2,045 European ancestry individuals	NA	11q12.2	FADS2	FADS2			ENSG00000134824	NA	NA	rs174584-A	rs174584	0	174584	intron_variant	0	NR	3E-15	14.5229	(LPE(18:2;0))	0.2526	[0.19-0.32] unit increase	Illumina [~ 9300000] (imputed)	N
57	rs102274	9.1677e-13	11	61610750	rs174584	1.91243e-10	Adult onset asthma or type 2 diabetes	43938	31669095	Zhu Z	43762	J Allergy Clin Immunol	www.ncbi.nlm.nih.gov/pubmed/31669095	Shared Genetic and Experimental Links between Obesity-Related Traits and Asthma Subtypes in UK Biobank.	33,418 European ancestry asthma cases, 393,186 European ancestry asthma controls, 159,208 European ancestry diabetes cases and controls	NA	11q12.2	NR	FADS2			ENSG00000134824	NA	NA	rs174584-?	rs174584	0	174584	intron_variant	0	NR	2E-20	19.699		NA		Affymetrix [up to 8270000] (imputed)	N
57	rs102274	9.1677e-13	11	61610750	rs174584	1.91243e-10	Nonatopic asthma or type 2 diabetes	43938	31669095	Zhu Z	43762	J Allergy Clin Immunol	www.ncbi.nlm.nih.gov/pubmed/31669095	Shared Genetic and Experimental Links between Obesity-Related Traits and Asthma Subtypes in UK Biobank.	28,862 European ancestry asthma cases, 422,048 European ancestry asthma controls, 159,208 European ancestry diabetes cases and controls	NA	11q12.2	NR	FADS2			ENSG00000134824	NA	NA	rs174584-?	rs174584	0	174584	intron_variant	0	NR	4E-11	10.3979		NA		Affymetrix [up to 8270000] (imputed)	N
57	rs102274	9.1677e-13	11	61610750	rs174584	1.91243e-10	Asthma (adult onset)	43938	31669095	Zhu Z	43762	J Allergy Clin Immunol	www.ncbi.nlm.nih.gov/pubmed/31669095	Shared Genetic and Experimental Links between Obesity-Related Traits and Asthma Subtypes in UK Biobank.	33,418 European ancestry cases, 393,186 European ancestry controls	NA	11q12.2	NR	FADS2			ENSG00000134824	NA	NA	rs174584-?	rs174584	0	174584	intron_variant	0	NR	4E-16	15.3979		NA		Affymetrix [~ 8270000] (imputed)	N
57	rs102274	9.1677e-13	11	61610750	rs174584	1.91243e-10	Cholesteryl esters to total lipids ratio in large HDL	44678	35213538	Richardson TG	44617	PLoS Biol	www.ncbi.nlm.nih.gov/pubmed/35213538	Characterising metabolomic signatures of lipid-modifying therapies through drug target mendelian randomisation.	115,082 European ancestry individuals	NA	11q12.2		FADS2			ENSG00000134824	NA	NA	rs174584-G	rs174584	0	174584	intron_variant	0	0.64686	3E-34	33.5229		0.050028	[0.042-0.058] unit increase	NR [11722792] (imputed)	N
57	rs102274	9.1677e-13	11	61610750	rs174584	1.91243e-10	Alkenylphosphatidylethanolamine (P-18:1/20:4) (b) levels	44747	35668104	Cadby G	44718	Nat Commun	www.ncbi.nlm.nih.gov/pubmed/35668104	Comprehensive genetic analysis of the human lipidome identifies loci associated with lipid homeostasis with links to coronary artery disease.	4,492 European ancestry individuals	1,565 European ancestry individuals	11q12.2		FADS2			ENSG00000134824	NA	NA	rs174584-A	rs174584	0	174584	intron_variant	0	NR	2E-12	11.699		0.162	[0.12-0.21] unit decrease	Illumina [13869437] (imputed)	N
57	rs102274	9.1677e-13	11	61610750	rs174584	1.91243e-10	Alkenylphosphatidylcholine (P-38:5) (b) levels	44747	35668104	Cadby G	44718	Nat Commun	www.ncbi.nlm.nih.gov/pubmed/35668104	Comprehensive genetic analysis of the human lipidome identifies loci associated with lipid homeostasis with links to coronary artery disease.	4,492 European ancestry individuals	1,565 European ancestry individuals	11q12.2		FADS2			ENSG00000134824	NA	NA	rs174584-A	rs174584	0	174584	intron_variant	0	NR	9E-50	49.0458		0.34	[0.29-0.39] unit decrease	Illumina [13869437] (imputed)	N
57	rs102274	9.1677e-13	11	61610750	rs174584	1.91243e-10	Sphingomyelin (d18:2/23:0) levels	44747	35668104	Cadby G	44718	Nat Commun	www.ncbi.nlm.nih.gov/pubmed/35668104	Comprehensive genetic analysis of the human lipidome identifies loci associated with lipid homeostasis with links to coronary artery disease.	4,492 European ancestry individuals	1,565 European ancestry individuals	11q12.2		FADS2			ENSG00000134824	NA	NA	rs174584-A	rs174584	0	174584	intron_variant	0	NR	4E-16	15.3979		0.188	[0.14-0.23] unit decrease	Illumina [13869437] (imputed)	N
57	rs102274	9.1677e-13	11	61610750	rs174584	1.91243e-10	Total Cholesteryl ester levels	44747	35668104	Cadby G	44718	Nat Commun	www.ncbi.nlm.nih.gov/pubmed/35668104	Comprehensive genetic analysis of the human lipidome identifies loci associated with lipid homeostasis with links to coronary artery disease.	4,492 European ancestry individuals	1,565 European ancestry individuals	11q12.2		FADS2			ENSG00000134824	NA	NA	rs174584-A	rs174584	0	174584	intron_variant	0	NR	5E-9	8.30103		0.136	[0.091-0.181] unit decrease	Illumina [13869437] (imputed)	N
57	rs102274	9.1677e-13	11	61610750	rs174584	1.91243e-10	Cholesteryl ester (18:3) levels	44747	35668104	Cadby G	44718	Nat Commun	www.ncbi.nlm.nih.gov/pubmed/35668104	Comprehensive genetic analysis of the human lipidome identifies loci associated with lipid homeostasis with links to coronary artery disease.	4,492 European ancestry individuals	1,565 European ancestry individuals	11q12.2		FADS2			ENSG00000134824	NA	NA	rs174584-A	rs174584	0	174584	intron_variant	0	NR	4E-22	21.3979		0.222	[0.18-0.27] unit decrease	Illumina [13869437] (imputed)	N
57	rs102274	9.1677e-13	11	61610750	rs174584	1.91243e-10	Phosphatidylcholine (33:0) (b) levels	44747	35668104	Cadby G	44718	Nat Commun	www.ncbi.nlm.nih.gov/pubmed/35668104	Comprehensive genetic analysis of the human lipidome identifies loci associated with lipid homeostasis with links to coronary artery disease.	4,492 European ancestry individuals	NA	11q12.2		FADS2			ENSG00000134824	NA	NA	rs174584-A	rs174584	0	174584	intron_variant	0	NR	9E-10	9.04576		0.141	[0.096-0.186] unit decrease	Illumina [13869437] (imputed)	N
57	rs102274	9.1677e-13	11	61610750	rs174584	1.91243e-10	Phosphatidylcholine (18:2_20:5) levels	44747	35668104	Cadby G	44718	Nat Commun	www.ncbi.nlm.nih.gov/pubmed/35668104	Comprehensive genetic analysis of the human lipidome identifies loci associated with lipid homeostasis with links to coronary artery disease.	4,492 European ancestry individuals	NA	11q12.2		FADS2			ENSG00000134824	NA	NA	rs174584-A	rs174584	0	174584	intron_variant	0	NR	2E-10	9.69897		0.146	[0.1-0.19] unit decrease	Illumina [13869437] (imputed)	N
57	rs102274	9.1677e-13	11	61610750	rs174584	1.91243e-10	Alkenylphosphatidylethanolamine (P-18:1/20:4) (b) levels	44747	35668104	Cadby G	44718	Nat Commun	www.ncbi.nlm.nih.gov/pubmed/35668104	Comprehensive genetic analysis of the human lipidome identifies loci associated with lipid homeostasis with links to coronary artery disease.	4,492 European ancestry individuals	NA	11q12.2		FADS2			ENSG00000134824	NA	NA	rs174584-A	rs174584	0	174584	intron_variant	0	NR	1E-8	8		0.131	[0.086-0.176] unit decrease	Illumina [13869437] (imputed)	N
57	rs102274	9.1677e-13	11	61610750	rs174584	1.91243e-10	Triglycerides (56:9) levels	44676	35393526	Montasser ME	44658	Commun Biol	www.ncbi.nlm.nih.gov/pubmed/35393526	An Amish founder population reveals rare-population genetic determinants of the human lipidome.	650 Amish individuals	847 European American ancestry individuals	11q12.2		FADS2			ENSG00000134824	NA	NA	rs174584-A	rs174584	0	174584	intron_variant	0	0.363520414	1E-9	9		0.33393	unit decrease	Affymetrix [7917690] (imputed)	N
57	rs102274	9.1677e-13	11	61610750	rs174584	1.91243e-10	Triglycerides (58:9) levels	44676	35393526	Montasser ME	44658	Commun Biol	www.ncbi.nlm.nih.gov/pubmed/35393526	An Amish founder population reveals rare-population genetic determinants of the human lipidome.	650 Amish individuals	847 European American ancestry individuals	11q12.2		FADS2			ENSG00000134824	NA	NA	rs174584-A	rs174584	0	174584	intron_variant	0	0.363520414	1E-7	7		0.283685	unit decrease	Affymetrix [7917700] (imputed)	N
57	rs102274	9.1677e-13	11	61610750	rs174584	1.91243e-10	Sphingomyelin (d18:2/23:0) levels	44747	35668104	Cadby G	44718	Nat Commun	www.ncbi.nlm.nih.gov/pubmed/35668104	Comprehensive genetic analysis of the human lipidome identifies loci associated with lipid homeostasis with links to coronary artery disease.	4,492 European ancestry individuals	NA	11q12.2		FADS2			ENSG00000134824	NA	NA	rs174584-A	rs174584	0	174584	intron_variant	0	NR	4E-11	10.3979		0.152	[0.11-0.2] unit decrease	Illumina [13869437] (imputed)	N
57	rs102274	9.1677e-13	11	61610750	rs174584	1.91243e-10	Triglycerides in medium HDL (UKB data field 23571)	45077	36764567	Davyson E	44966	Biol Psychiatry	www.ncbi.nlm.nih.gov/pubmed/36764567	Metabolomic Investigation of Major Depressive Disorder Identifies a Potentially Causal Association With Polyunsaturated Fatty Acids.	88,329 European ancestry individuals	NA	11q12.2		FADS2			ENSG00000134824	NA	NA	rs174584-A	rs174584	0	174584	intron_variant	0	0.352003	2E-23	22.699		0.048704	[0.039-0.058] unit increase	NR [16366144] (imputed)	N
57	rs102274	9.1677e-13	11	61610750	rs174584	1.91243e-10	Cholesterol to total lipids in large HDL percentage (UKB data field 23635)	45077	36764567	Davyson E	44966	Biol Psychiatry	www.ncbi.nlm.nih.gov/pubmed/36764567	Metabolomic Investigation of Major Depressive Disorder Identifies a Potentially Causal Association With Polyunsaturated Fatty Acids.	88,329 European ancestry individuals	NA	11q12.2		FADS2			ENSG00000134824	NA	NA	rs174584-A	rs174584	0	174584	intron_variant	0	0.352003	1E-48	48		0.068839	[0.06-0.078] unit decrease	NR [16366144] (imputed)	N
57	rs102274	9.1677e-13	11	61610750	rs174584	1.91243e-10	Cholesteryl esters to total lipids in large HDL percentage (UKB data field 23636)	45077	36764567	Davyson E	44966	Biol Psychiatry	www.ncbi.nlm.nih.gov/pubmed/36764567	Metabolomic Investigation of Major Depressive Disorder Identifies a Potentially Causal Association With Polyunsaturated Fatty Acids.	88,329 European ancestry individuals	NA	11q12.2		FADS2			ENSG00000134824	NA	NA	rs174584-A	rs174584	0	174584	intron_variant	0	0.352003	5E-26	25.301		0.0501706	[0.041-0.059] unit decrease	NR [16366144] (imputed)	N
57	rs102274	9.1677e-13	11	61610750	rs174584	1.91243e-10	Nisinate (24:6n3) levels	44879	35347128	Yin X	44648	Nat Commun	www.ncbi.nlm.nih.gov/pubmed/35347128	Genome-wide association studies of metabolites in Finnish men identify disease-relevant loci.	6,136 Finnish ancestry individuals	NA	11q12.2		FADS2			ENSG00000134824	NA	NA	rs174584-A	rs174584	0	174584	intron_variant	0	NR	5E-37	36.301		0.24	unit decrease	NR [16000000] (imputed)	N
57	rs102274	9.1677e-13	11	61610750	rs174584	1.91243e-10	Alkenylphosphatidylcholine (P-38:5) (b) levels	44747	35668104	Cadby G	44718	Nat Commun	www.ncbi.nlm.nih.gov/pubmed/35668104	Comprehensive genetic analysis of the human lipidome identifies loci associated with lipid homeostasis with links to coronary artery disease.	4,492 European ancestry individuals	NA	11q12.2		FADS2			ENSG00000134824	NA	NA	rs174584-A	rs174584	0	174584	intron_variant	0	NR	6E-46	45.2218		0.326	[0.28-0.37] unit decrease	Illumina [13869437] (imputed)	N
57	rs102274	9.1677e-13	11	61610750	rs174584	1.91243e-10	Cholesteryl ester (18:3) levels	44747	35668104	Cadby G	44718	Nat Commun	www.ncbi.nlm.nih.gov/pubmed/35668104	Comprehensive genetic analysis of the human lipidome identifies loci associated with lipid homeostasis with links to coronary artery disease.	4,492 European ancestry individuals	NA	11q12.2		FADS2			ENSG00000134824	NA	NA	rs174584-A	rs174584	0	174584	intron_variant	0	NR	1E-15	15		0.184	[0.14-0.23] unit decrease	Illumina [13869437] (imputed)	N
57	rs102274	9.1677e-13	11	61610750	rs174584	1.91243e-10	Triglycerides in small VLDL (UKB data field 23515)	45077	36764567	Davyson E	44966	Biol Psychiatry	www.ncbi.nlm.nih.gov/pubmed/36764567	Metabolomic Investigation of Major Depressive Disorder Identifies a Potentially Causal Association With Polyunsaturated Fatty Acids.	88,329 European ancestry individuals	NA	11q12.2		FADS2			ENSG00000134824	NA	NA	rs174584-A	rs174584	0	174584	intron_variant	0	0.352003	7E-15	14.1549		0.0374103	[0.028-0.047] unit increase	NR [16366144] (imputed)	N
57	rs102274	9.1677e-13	11	61610750	rs174584	1.91243e-10	Triglycerides in very small VLDL (UKB data field 23522)	45077	36764567	Davyson E	44966	Biol Psychiatry	www.ncbi.nlm.nih.gov/pubmed/36764567	Metabolomic Investigation of Major Depressive Disorder Identifies a Potentially Causal Association With Polyunsaturated Fatty Acids.	88,329 European ancestry individuals	NA	11q12.2		FADS2			ENSG00000134824	NA	NA	rs174584-A	rs174584	0	174584	intron_variant	0	0.352003	9E-11	10.0458		0.0314056	[0.022-0.041] unit increase	NR [16366144] (imputed)	N
57	rs102274	9.1677e-13	11	61610750	rs174584	1.91243e-10	Triglycerides in HDL (UKB data field 23410)	45077	36764567	Davyson E	44966	Biol Psychiatry	www.ncbi.nlm.nih.gov/pubmed/36764567	Metabolomic Investigation of Major Depressive Disorder Identifies a Potentially Causal Association With Polyunsaturated Fatty Acids.	88,329 European ancestry individuals	NA	11q12.2		FADS2			ENSG00000134824	NA	NA	rs174584-A	rs174584	0	174584	intron_variant	0	0.352003	5E-20	19.301		0.0446128	[0.035-0.054] unit increase	NR [16366144] (imputed)	N
57	rs102274	9.1677e-13	11	61610750	rs174584	1.91243e-10	Triglycerides in small HDL (UKB data field 23578)	45077	36764567	Davyson E	44966	Biol Psychiatry	www.ncbi.nlm.nih.gov/pubmed/36764567	Metabolomic Investigation of Major Depressive Disorder Identifies a Potentially Causal Association With Polyunsaturated Fatty Acids.	88,329 European ancestry individuals	NA	11q12.2		FADS2			ENSG00000134824	NA	NA	rs174584-A	rs174584	0	174584	intron_variant	0	0.352003	1E-44	44		0.0674734	[0.058-0.077] unit increase	NR [16366144] (imputed)	N
7	rs2995091	1.24548e-11	1	167436300	rs1617988	1.93902e-10	Age of onset of childhood onset asthma	44995	36778051	Tsuo K	44873	Cell Genom	www.ncbi.nlm.nih.gov/pubmed/36778051	Multi-ancestry meta-analysis of asthma identifies novel associations and highlights the value of increased power and diversity.	20,964 European ancestry cases, 674,014 European ancestry controls	NA	1q24.2		CD247			ENSG00000198821	NA	NA	rs1617988-?	rs1617988	0	1617988	intron_variant	0	NR	3E-11	10.5229		0.07515	[0.053-0.097] unit decrease	NR [NR]	N
47	rs2380938	9.92463e-12	9	4120648	rs1570203	1.94462e-10	Peak expiratory flow	43551	30804560	Shrine N	43521	Nat Genet	www.ncbi.nlm.nih.gov/pubmed/30804560	New genetic signals for lung function highlight pathways and chronic obstructive pulmonary disease associations across multiple ancestries.	321,047 European ancestry individuals	24,218 European ancestry individuals	9p24.2	GLIS3	GLIS3			ENSG00000107249	NA	NA	rs1570203-A	rs1570203	0	1570203	intron_variant	0	0.5296	4E-18	17.3979		0.0221	[0.017-0.027] unit increase	Affymetrix [19819130] (imputed)	N
47	rs2380938	9.92463e-12	9	4120648	rs1570203	1.94462e-10	Lung function (FVC)	43551	30804560	Shrine N	43521	Nat Genet	www.ncbi.nlm.nih.gov/pubmed/30804560	New genetic signals for lung function highlight pathways and chronic obstructive pulmonary disease associations across multiple ancestries.	321,047 European ancestry individuals	79,005 European ancestry individuals	9p24.2	GLIS3	GLIS3			ENSG00000107249	NA	NA	rs1570203-A	rs1570203	0	1570203	intron_variant	0	0.5296	5E-6	5.30103		0.0108	[0.0061-0.0155] unit increase	Affymetrix [19819130] (imputed)	N
47	rs2380938	9.92463e-12	9	4120648	rs1570203	1.94462e-10	FEV1	43551	30804560	Shrine N	43521	Nat Genet	www.ncbi.nlm.nih.gov/pubmed/30804560	New genetic signals for lung function highlight pathways and chronic obstructive pulmonary disease associations across multiple ancestries.	321,047 European ancestry individuals	79,005 European ancestry individuals	9p24.2	GLIS3	GLIS3			ENSG00000107249	NA	NA	rs1570203-A	rs1570203	0	1570203	intron_variant	0	0.5296	6E-20	19.2218		0.0214	[0.017-0.026] unit increase	Affymetrix [19819130] (imputed)	N
47	rs2380938	9.92463e-12	9	4120648	rs1570203	1.94462e-10	Lung function (FEV1/FVC)	43551	30804560	Shrine N	43521	Nat Genet	www.ncbi.nlm.nih.gov/pubmed/30804560	New genetic signals for lung function highlight pathways and chronic obstructive pulmonary disease associations across multiple ancestries.	321,047 European ancestry individuals	79,005 European ancestry individuals	9p24.2	GLIS3	GLIS3			ENSG00000107249	NA	NA	rs1570203-A	rs1570203	0	1570203	intron_variant	0	0.5296	6E-25	24.2218		0.0246	[0.02-0.029] unit increase	Affymetrix [19819130] (imputed)	N
47	rs2380938	9.92463e-12	9	4143749	rs10114763	1.9646e-10	Chronic obstructive pulmonary disease	43586	30804561	Sakornsakolpat P	43521	Nat Genet	www.ncbi.nlm.nih.gov/pubmed/30804561	Genetic landscape of chronic obstructive pulmonary disease identifies heterogeneous cell-type and phenotype associations.	35,735 cases, 222,076 controls	NA	9p24.2	GLIS3	GLIS3			ENSG00000107249	NA	NA	rs10114763-T	rs10114763	0	10114763	intron_variant	0	0.42	9E-13	12.0458		1.07	[1.05-1.09]	Affymetrix, Illumina [6224355] (imputed)	N
47	rs2380938	9.92463e-12	9	4143749	rs10114763	1.9646e-10	Chronic obstructive pulmonary disease x current smoker interaction (2df)	44309	33106845	Kim W	44131	Am J Epidemiol	www.ncbi.nlm.nih.gov/pubmed/33106845	Genome-wide Gene-by-smoking Interaction Study of Chronic Obstructive Pulmonary Disease.	21,077 European ancestry cases, 179,689 European ancestry controls	NA	9p24.2	NR	GLIS3			ENSG00000107249	NA	NA	rs10114763-T	rs10114763	0	10114763	intron_variant	0	0.42	6E-10	9.22185		NA	[NR]	Affymetrix [9886854] (imputed)	N
47	rs2380938	9.92463e-12	9	4143749	rs10114763	1.9646e-10	Chronic obstructive pulmonary disease x current smoker interaction (main effect)	44309	33106845	Kim W	44131	Am J Epidemiol	www.ncbi.nlm.nih.gov/pubmed/33106845	Genome-wide Gene-by-smoking Interaction Study of Chronic Obstructive Pulmonary Disease.	21,077 European ancestry cases, 179,689 European ancestry controls	NA	9p24.2	NR	GLIS3			ENSG00000107249	NA	NA	rs10114763-T	rs10114763	0	10114763	intron_variant	0	0.42	4E-10	9.39794		1.08	[1.05-1.11]	Affymetrix [9886854] (imputed)	N
47	rs2380938	9.92463e-12	9	4143749	rs10114763	1.9646e-10	Chronic obstructive pulmonary disease in non-current smokers	44309	33106845	Kim W	44131	Am J Epidemiol	www.ncbi.nlm.nih.gov/pubmed/33106845	Genome-wide Gene-by-smoking Interaction Study of Chronic Obstructive Pulmonary Disease.	16,488 European ancestry cases, 169,688 European ancestry controls	NA	9p24.2	NR	GLIS3			ENSG00000107249	NA	NA	rs10114763-T	rs10114763	0	10114763	intron_variant	0	0.42	4E-10	9.39794		1.08	[1.05-1.11]	Affymetrix [9886854] (imputed)	N
47	rs2380938	9.92463e-12	9	4143749	rs10114763	1.9646e-10	Sex hormone-binding globulin levels adjusted for BMI	44179	32042192	Ruth KS	43871	Nat Med	www.ncbi.nlm.nih.gov/pubmed/32042192	Using human genetics to understand the disease impacts of testosterone in men and women.	368,929 European ancestry individuals	NA	9p24.2	NR	GLIS3			ENSG00000107249	NA	NA	rs10114763-T	rs10114763	0	10114763	intron_variant	0	0.423003	4E-26	25.3979		0.00855474	[0.0069-0.0102] unit increase	Affymetrix [16582909] (imputed)	N
47	rs2380938	9.92463e-12	9	4143749	rs10114763	1.9646e-10	Sex hormone-binding globulin levels	44179	32042192	Ruth KS	43871	Nat Med	www.ncbi.nlm.nih.gov/pubmed/32042192	Using human genetics to understand the disease impacts of testosterone in men and women.	370,125 European ancestry individuals	NA	9p24.2	NR	GLIS3			ENSG00000107249	NA	NA	rs10114763-T	rs10114763	0	10114763	intron_variant	0	0.423003	3E-22	21.5229		0.00882246	[0.007-0.0107] unit increase	Affymetrix [16582965] (imputed)	N
69	rs11864680	3.76073e-23	16	11112112	rs9937309	2.02072e-10	Pulse pressure	43531	30578418	Giri A	43455	Nat Genet	www.ncbi.nlm.nih.gov/pubmed/30578418	Trans-ethnic association study of blood pressure determinants in over 750,000 individuals.	365,998 European ancestry individuals, 63,490 African ancestry individuals, 22,802 Hispanic individuals, 4,792 Asian ancestry individuals, 2,695 Native American ancestry individuals	299,024 European ancestry individuals, 17,277 individuals	16p13.13	CLEC16A	CLEC16A			ENSG00000038532	NA	NA	rs9937309-C	rs9937309	0	9937309	intron_variant	0	0.2925	2E-8	7.69897		0.1181	[0.077-0.159] mmHg increase	Affymetrix [NR] (imputed)	N
31	rs249681	2.62889e-14	5	141513018	rs62381975	2.06166e-10	Nonatopic asthma	43938	31669095	Zhu Z	43762	J Allergy Clin Immunol	www.ncbi.nlm.nih.gov/pubmed/31669095	Shared Genetic and Experimental Links between Obesity-Related Traits and Asthma Subtypes in UK Biobank.	28,862 European ancestry cases, 422,048 European ancestry controls	NA	5q31.3	NR	NDFIP1			ENSG00000131507	NA	NA	rs62381975-?	rs62381975	0	62381975	intron_variant	0	NR	1E-9	9		NA		Affymetrix [~ 8270000] (imputed)	N
60	rs3001425	6.94565e-15	12	57525756	rs4759275	2.07539e-10	Descending aorta maximum area (MTAG)	44825	35922433	Francis CM	44776	Nat Commun	www.ncbi.nlm.nih.gov/pubmed/35922433	Genome-wide associations of aortic distensibility suggest causality for aortic aneurysms and brain white matter hyperintensities.	32,590 European ancestry individuals	NA	12q13.3		LRP1, STAT6			ENSG00000123384, ENSG00000166888	NA	NA	rs4759275-G	rs4759275	0	4759275	intron_variant	0	0.58	1E-9	9		3.28	unit increase	NR [9753033]	N
60	rs3001425	6.94565e-15	12	57525756	rs4759275	2.07539e-10	Descending aorta maximum area	44825	35922433	Francis CM	44776	Nat Commun	www.ncbi.nlm.nih.gov/pubmed/35922433	Genome-wide associations of aortic distensibility suggest causality for aortic aneurysms and brain white matter hyperintensities.	32,590 European ancestry individuals	NA	12q13.3		LRP1, STAT6			ENSG00000123384, ENSG00000166888	NA	NA	rs4759275-G	rs4759275	0	4759275	intron_variant	0	0.58	1E-10	10		3.5	unit increase	NR [9753033]	N
60	rs3001425	6.94565e-15	12	57525756	rs4759275	2.07539e-10	Descending thoracic aortic diameter	44777	34837083	Pirruccello JP	44526	Nat Genet	www.ncbi.nlm.nih.gov/pubmed/34837083	Deep learning enables genetic analysis of the human thoracic aorta.	34,532 European ancestry individuals, 5,156 individuals	NA	12q13.3		LRP1, STAT6			ENSG00000123384, ENSG00000166888	NA	NA	rs4759275-G	rs4759275	0	4759275	intron_variant	0	0.58	8E-11	10.0969		0.035	unit increase	Affymetrix [16646699] (imputed)	N
60	rs3001425	6.94565e-15	12	57525756	rs4759275	2.07539e-10	Descending thoracic aortic diameter	44777	34837083	Pirruccello JP	44526	Nat Genet	www.ncbi.nlm.nih.gov/pubmed/34837083	Deep learning enables genetic analysis of the human thoracic aorta.	34,532 European ancestry individuals	NA	12q13.3		LRP1, STAT6			ENSG00000123384, ENSG00000166888	NA	NA	rs4759275-G	rs4759275	0	4759275	intron_variant	0	0.574047	2E-9	8.69897		0.0343818	[0.023-0.046] unit increase	Affymetrix [NR] (imputed)	N
60	rs3001425	6.94565e-15	12	57525756	rs4759275	2.07539e-10	Descending aorta diameter	45035	37019578	Pirruccello JP	45017	J Am Coll Cardiol	www.ncbi.nlm.nih.gov/pubmed/37019578	The Genetic Determinants of Aortic Distention.	39,893 European or unknown ancestry individuals	NA	12q13.3		LRP1, STAT6			ENSG00000123384, ENSG00000166888	NA	NA	rs4759275-G	rs4759275	0	4759275	intron_variant	0	0.576592	2E-10	9.69897		0.0343328	[0.023-0.045] unit increase	Affymetrix [11622895] (imputed)	N
60	rs3001425	6.94565e-15	12	57525756	rs4759275	2.07539e-10	Height	44966	36224396	Yengo L	44846	Nature	www.ncbi.nlm.nih.gov/pubmed/36224396	A saturated map of common genetic variants associated with human height.	5,314,291 European ancestry, Hispanic or Latin American, East Asian ancestry, African ancestry, South Asian ancestry individuals	NA	12q13.3		LRP1, STAT6			ENSG00000123384, ENSG00000166888	NA	NA	rs4759275-A	rs4759275	0	4759275	intron_variant	0	0.4075	1E-49	49		0.0094	[0.0082-0.0106] unit decrease	Affymetrix, Illumina [1385132] (imputed)	N
7	rs2995091	1.24548e-11	1	167436270	rs1617333	2.10652e-10	Asthma (childhood onset)	43599	30929738	Ferreira MAR	43552	Am J Hum Genet	www.ncbi.nlm.nih.gov/pubmed/30929738	Genetic Architectures of Childhood- and Adult-Onset Asthma Are Partly Distinct.	13,962 European ancestry cases, 300,671 European ancestry controls	31,759 European ancestry cases, 214,890 European ancestry controls	1q24.2	CD247	CD247			ENSG00000198821	NA	NA	rs1617333-?	rs1617333	0	1617333	intron_variant	0	NR	3E-22	21.5229		1.075	[1.06-1.09]	Affymetrix [9000000] (imputed)	N
7	rs2995091	1.24548e-11	1	167436270	rs1617333	2.10652e-10	Asthma	43599	30929738	Ferreira MAR	43552	Am J Hum Genet	www.ncbi.nlm.nih.gov/pubmed/30929738	Genetic Architectures of Childhood- and Adult-Onset Asthma Are Partly Distinct.	40,544 European ancestry cases, 300,671 European ancestry controls	NA	1q24.2	CD247	CD247			ENSG00000198821	NA	NA	rs1617333-A	rs1617333	0	1617333	intron_variant	0	NR	2E-19	18.699		1.065	[1.05-1.08]	Affymetrix [9000000] (imputed)	N
68	rs7178824	3.74412e-13	15	67475435	rs10152593	2.11563e-10	Asthma (childhood onset)	43938	31669095	Zhu Z	43762	J Allergy Clin Immunol	www.ncbi.nlm.nih.gov/pubmed/31669095	Shared Genetic and Experimental Links between Obesity-Related Traits and Asthma Subtypes in UK Biobank.	13,435 European ancestry cases, 393,186 European ancestry controls	NA	15q22.33	NR	SMAD3			ENSG00000166949	NA	NA	rs10152593-?	rs10152593	0	10152593	intron_variant	0	NR	8E-12	11.0969		NA		Affymetrix [~ 8270000] (imputed)	N
68	rs7178824	3.74412e-13	15	67475435	rs10152593	2.11563e-10	Balding type 1	43502	30595370	Kichaev G	43461	Am J Hum Genet	www.ncbi.nlm.nih.gov/pubmed/30595370	Leveraging Polygenic Functional Enrichment to Improve GWAS Power.	approximately 208,000 European ancestry individuals	NA	15q22.33		SMAD3			ENSG00000166949	NA	NA	rs10152593-?	rs10152593	0	10152593	intron_variant	0	NR	9E-9	8.04576		NA		NR [~ 8900000] (imputed)	N
68	rs7178824	3.74412e-13	15	67475435	rs10152593	2.11563e-10	Male-pattern baldness	43497	30573740	Yap CX	43454	Nat Commun	www.ncbi.nlm.nih.gov/pubmed/30573740	Dissection of genetic variation and evidence for pleiotropy in male pattern baldness.	205,327 European ancestry males	NA	15q22.33	NR	SMAD3			ENSG00000166949	NA	NA	rs10152593-T	rs10152593	0	10152593	intron_variant	0	0.295554	1E-12	12		0.0244017	[0.018-0.031] unit increase	NR [19129689] (imputed)	N
7	rs2995091	1.24548e-11	1	167420299	rs2056625	2.12228e-10	Age of onset of adult onset asthma	44995	36778051	Tsuo K	44873	Cell Genom	www.ncbi.nlm.nih.gov/pubmed/36778051	Multi-ancestry meta-analysis of asthma identifies novel associations and highlights the value of increased power and diversity.	56,744 European ancestry cases, 674,014 European ancestry controls	NA	1q24.2		CD247			ENSG00000198821	NA	NA	rs2056625-?	rs2056625	0	2056625	intron_variant	0	NR	4E-12	11.3979		0.048407	[0.035-0.062] unit decrease	NR [NR]	N
7	rs2995091	1.24548e-11	1	167420299	rs2056625	2.12228e-10	Asthma (adult onset)	43599	30929738	Ferreira MAR	43552	Am J Hum Genet	www.ncbi.nlm.nih.gov/pubmed/30929738	Genetic Architectures of Childhood- and Adult-Onset Asthma Are Partly Distinct.	26,582 European ancestry cases, 300,671 European ancestry controls	16,297 European ancestry cases, 217,711 European ancestry controls	1q24.2	CD247	CD247			ENSG00000198821	NA	NA	rs2056625-?	rs2056625	0	2056625	intron_variant	0	NR	8E-11	10.0969		1.048	[1.03-1.06]	Affymetrix [9000000] (imputed)	N
7	rs2995091	1.24548e-11	1	167420299	rs2056625	2.12228e-10	Asthma	43599	30929738	Ferreira MAR	43552	Am J Hum Genet	www.ncbi.nlm.nih.gov/pubmed/30929738	Genetic Architectures of Childhood- and Adult-Onset Asthma Are Partly Distinct.	40,544 European ancestry cases, 300,671 European ancestry controls	NA	1q24.2	CD247	CD247			ENSG00000198821	NA	NA	rs2056625-G	rs2056625	0	2056625	intron_variant	0	NR	5E-21	20.301		1.067	[1.05-1.08]	Affymetrix [9000000] (imputed)	N
7	rs2995091	1.24548e-11	1	167420299	rs2056625	2.12228e-10	Medication use (adrenergics, inhalants)	44544	34594039	Sakaue S	44469	Nat Genet	www.ncbi.nlm.nih.gov/pubmed/34594039	A cross-population atlas of genetic associations for 220 human phenotypes.	28,880 European ancestry cases, 147,565 European ancestry controls, 5,880 East Asian ancestry cases, 172,846 East Asian ancestry controls	NA	1q24.2		CD247			ENSG00000198821	NA	NA	rs2056625-A	rs2056625	0	2056625	intron_variant	0	NR	7E-16	15.1549		0.0704	[0.053-0.087] unit decrease	Affymetrix, Illumina [15248280] (imputed)	N
50	rs28627930	5.349e-11	9	136342768	rs28615428	2.14884e-10	Serum levels of protein ADAMTS13	44607	35078996	Gudjonsson A	44586	Nat Commun	www.ncbi.nlm.nih.gov/pubmed/35078996	A genome-wide association study of serum proteins reveals shared loci with common diseases.	5,359 Icelandic ancestry individuals	NA	9q34.2		SLC2A6, SLC2A6			ENSG00000160326, ENSG00000281165	NA	NA	rs28615428-A	rs28615428	0	28615428	intron_variant	0	0.03624	9E-41	40.0458		0.668876	[0.57-0.77] unit increase	Illumina [7506463] (imputed)	N
8	rs76181804	2.5272e-11	1	198623842	rs17668272	2.17025e-10	Eosinophil percentage of white cells	44092	32888494	Vuckovic D	44075	Cell	www.ncbi.nlm.nih.gov/pubmed/32888494	The Polygenic and Monogenic Basis of Blood Traits and Diseases.	408,112 British individuals	NA	1q31.3	PTPRC	PTPRC, PTPRC			ENSG00000262418, ENSG00000081237	NA	NA	rs17668272-T	rs17668272	0	17668272	intron_variant	0	0.117893	1E-33	33		0.0414487	[0.035-0.048] unit decrease	Affymetrix [93095623] (imputed)	N
48	rs274947	1.43285e-13	9	23587226	rs273388	2.19346e-10	Chronic obstructive pulmonary disease liability (machine learning-based score)	45050	37069358	Cosentino J	45033	Nat Genet	www.ncbi.nlm.nih.gov/pubmed/37069358	Inference of chronic obstructive pulmonary disease with deep learning on raw spirograms identifies new genetic loci and improves risk models.	325,027 European ancestry individuals	NA	9p21.3		LINC01239 - SUMO2P2	ENSG00000234840	ENSG00000227607		763015	44878	rs273388-A	rs273388	0	273388	intron_variant	1	NR	7E-18	17.1549		0.0180249	[0.014-0.022] unit increase	Affymetrix [13285083] (imputed)	N
31	rs249681	2.62889e-14	5	141509282	rs11743029	2.27802e-10	Age of onset of adult onset asthma	44995	36778051	Tsuo K	44873	Cell Genom	www.ncbi.nlm.nih.gov/pubmed/36778051	Multi-ancestry meta-analysis of asthma identifies novel associations and highlights the value of increased power and diversity.	56,744 European ancestry cases, 674,014 European ancestry controls	NA	5q31.3		NDFIP1			ENSG00000131507	NA	NA	rs11743029-?	rs11743029	0	11743029	intron_variant	0	NR	3E-15	14.5229		0.055533	[0.042-0.069] unit decrease	NR [NR]	N
71	rs2271308	5.39223e-29	17	37458872	rs801417	2.37717e-10	Mean corpuscular volume	44095	32888493	Chen MH	44075	Cell	www.ncbi.nlm.nih.gov/pubmed/32888493	Trans-ethnic and Ancestry-Specific Blood-Cell Genetics in 746,667 Individuals from 5 Global Populations.	544,127 European ancestry individuals	NA	17q12	NR	FBXL20			ENSG00000108306	NA	NA	rs801417-T	rs801417	0	801417	intron_variant	0	0.152386	7E-36	35.1549		0.032066	[0.027-0.037] SD unit decrease	Affymetrix, Illumina [50615308] (imputed)	N
38	rs11154806	8.98981e-12	6	135639644	rs6914831	2.55705e-10	Red cell distribution width	43504	30595370	Kichaev G	43461	Am J Hum Genet	www.ncbi.nlm.nih.gov/pubmed/30595370	Leveraging Polygenic Functional Enrichment to Improve GWAS Power.	approximately 445,000 European ancestry individuals	NA	6q23.3		AHI1			ENSG00000135541	NA	NA	rs6914831-?	rs6914831	0	6914831	missense_variant	0	NR	3E-15	14.5229		NA		NR [~ 8900000] (imputed)	N
38	rs11154806	8.98981e-12	6	135639644	rs6914831	2.55705e-10	Systemic lupus erythematosus	42636	26502338	Bentham J	42303	Nat Genet	www.ncbi.nlm.nih.gov/pubmed/26502338	Genetic association analyses implicate aberrant regulation of innate and adaptive immunity genes in the pathogenesis of systemic lupus erythematosus.	5,201 European ancestry cases, 9,066 European ancestry controls	2,018 European ancestry cases, 6,925 European ancestry controls	6q23.3	AHI1	AHI1			ENSG00000135541	NA	NA	rs6914831-C	rs6914831	0	6914831	missense_variant	0	NR	4E-7	6.39794		1.11	[1.07–1.16]	Illumina [644674]	N
57	rs102274	9.1677e-13	11	61560081	rs174538	2.6714e-10	Brain morphology (MOSTest)	44127	32665545	van der Meer D	44026	Nat Commun	www.ncbi.nlm.nih.gov/pubmed/32665545	Understanding the genetic determinants of the brain with MOSTest.	26,502 European ancestry individuals	NA	11q12.2	MYRF, TMEM258, FEN1, FADS2, FADS1	TMEM258			ENSG00000134825	NA	NA	rs174538-?	rs174538	0	174538	5_prime_UTR_variant	0	NR	5E-11	10.301		NA		NR [7428630] (imputed)	N
57	rs102274	9.1677e-13	11	61560081	rs174538	2.6714e-10	Serum metabolite levels	44386	33031748	Feofanova EV	44105	Am J Hum Genet	www.ncbi.nlm.nih.gov/pubmed/33031748	A Genome-wide Association Study Discovers 46 Loci of the Human Metabolome in the Hispanic Community Health Study/Study of Latinos.	3,926 Hispanic/Latino individuals	NA	11q12.2	TMEM258	TMEM258			ENSG00000134825	NA	NA	rs174538-G	rs174538	0	174538	5_prime_UTR_variant	0	0.545914	2E-16	15.699	(1-(1-enyl-palmitoyl)-2-oleoyl-GPC (P-16:0/18:1)*)	0.207	[0.16-0.26] unit increase	Illumina [13039987] (imputed)	N
57	rs102274	9.1677e-13	11	61560081	rs174538	2.6714e-10	Subcortical volume (MOSTest)	44127	32665545	van der Meer D	44026	Nat Commun	www.ncbi.nlm.nih.gov/pubmed/32665545	Understanding the genetic determinants of the brain with MOSTest.	26,502 European ancestry individuals	NA	11q12.2	ALPK1, NEUROG2, C4orf21, LARP7	TMEM258			ENSG00000134825	NA	NA	rs174538-?	rs174538	0	174538	5_prime_UTR_variant	0	NR	2E-11	10.699		NA		NR [7428630] (imputed)	N
57	rs102274	9.1677e-13	11	61560081	rs174538	2.6714e-10	Serum metabolite levels (CMS)	43809	31636271	Gallois A	43759	Nat Commun	www.ncbi.nlm.nih.gov/pubmed/31636271	A comprehensive study of metabolite genetics reveals strong pleiotropy and heterogeneity across time and context.	6,263 Finnish ancestry men	NA	11q12.2	TMEM258	TMEM258			ENSG00000134825	NA	NA	rs174538-?	rs174538	0	174538	5_prime_UTR_variant	0	NR	6E-10	9.22185	(HDL2_C)	0.0187807	NR unit decrease	Illumina [609262]	N
57	rs102274	9.1677e-13	11	61560081	rs174538	2.6714e-10	Plasma omega-3 polyunsaturated fatty acid level (eicosapentaenoic acid)	40787	21829377	Lemaitre RN	40752	PLoS Genet	www.ncbi.nlm.nih.gov/pubmed/21829377	Genetic loci associated with plasma phospholipid n-3 fatty acids: a meta-analysis of genome-wide association studies from the CHARGE Consortium.	8,866 European ancestry individuals	NA	11q12.2	C11orf10	TMEM258			ENSG00000134825	NA	NA	rs174538-A	rs174538	0	174538	5_prime_UTR_variant	0	NR	5E-58	57.301		0.08	[NR] % decrease	Affymetrix, Illumina [NR]	N
57	rs102274	9.1677e-13	11	61560081	rs174538	2.6714e-10	Trans fatty acid levels	42225	25646338	Mozaffarian D	41983	Am J Clin Nutr	www.ncbi.nlm.nih.gov/pubmed/25646338	Genetic loci associated with circulating phospholipid trans fatty acids: a meta-analysis of genome-wide association studies from the CHARGE Consortium.	8,013 European ancestry individuals	1,082 African American individuals, 669 Chinese ancestry individuals, 657 Hispanic individuals	11q12.2	NR	TMEM258			ENSG00000134825	NA	NA	rs174538-A	rs174538	0	174538	5_prime_UTR_variant	0	0.2955	1E-12	12	(Cis/trans-18:2, EA)	0.0031	[0.0023-0.0039] unit increase	Affymetrix, Illumina [~ 2500000] (imputed)	N
57	rs102274	9.1677e-13	11	61560081	rs174538	2.6714e-10	Phosphatidylcholine_42:4_[M+OAc]1- levels	44609	34503513	Harshfield EL	44449	BMC Med	www.ncbi.nlm.nih.gov/pubmed/34503513	Genome-wide analysis of blood lipid metabolites in over 5000 South Asians reveals biological insights at cardiometabolic disease loci.	13,814 British ancestry individuals	NA	11q12.2		TMEM258			ENSG00000134825	NA	NA	rs174538-A	rs174538	0	174538	5_prime_UTR_variant	0	NR	3E-43	42.5229		0.145067	[0.12-0.17] unit decrease	Affymetrix [87696910] (imputed)	N
57	rs102274	9.1677e-13	11	61560081	rs174538	2.6714e-10	Phosphatidylcholine_40:6_[M+H]1+/Phosphatidylethanolamine_43:6_[M+H]1+ levels	44609	34503513	Harshfield EL	44449	BMC Med	www.ncbi.nlm.nih.gov/pubmed/34503513	Genome-wide analysis of blood lipid metabolites in over 5000 South Asians reveals biological insights at cardiometabolic disease loci.	13,814 British ancestry individuals	NA	11q12.2		TMEM258			ENSG00000134825	NA	NA	rs174538-A	rs174538	0	174538	5_prime_UTR_variant	0	NR	2E-24	23.699		0.162118	[0.13-0.19] unit decrease	Affymetrix [87696910] (imputed)	N
57	rs102274	9.1677e-13	11	61560081	rs174538	2.6714e-10	Phosphatidylcholine_40:6_[M+OAc]1-/Phosphatidylserine_44:5_[M-H]1- levels	44609	34503513	Harshfield EL	44449	BMC Med	www.ncbi.nlm.nih.gov/pubmed/34503513	Genome-wide analysis of blood lipid metabolites in over 5000 South Asians reveals biological insights at cardiometabolic disease loci.	13,814 British ancestry individuals	NA	11q12.2		TMEM258			ENSG00000134825	NA	NA	rs174538-A	rs174538	0	174538	5_prime_UTR_variant	0	NR	2E-21	20.699		0.102378	[0.081-0.123] unit decrease	Affymetrix [87696910] (imputed)	N
57	rs102274	9.1677e-13	11	61560081	rs174538	2.6714e-10	Phosphatidylcholine_40:7_[M+H]1+ levels	44609	34503513	Harshfield EL	44449	BMC Med	www.ncbi.nlm.nih.gov/pubmed/34503513	Genome-wide analysis of blood lipid metabolites in over 5000 South Asians reveals biological insights at cardiometabolic disease loci.	13,814 British ancestry individuals	NA	11q12.2		TMEM258			ENSG00000134825	NA	NA	rs174538-A	rs174538	0	174538	5_prime_UTR_variant	0	NR	3E-30	29.5229		0.166901	[0.14-0.2] unit decrease	Affymetrix [87696910] (imputed)	N
57	rs102274	9.1677e-13	11	61560081	rs174538	2.6714e-10	Phosphatidylcholine_40:5_[M+H]1+ levels	44609	34503513	Harshfield EL	44449	BMC Med	www.ncbi.nlm.nih.gov/pubmed/34503513	Genome-wide analysis of blood lipid metabolites in over 5000 South Asians reveals biological insights at cardiometabolic disease loci.	13,814 British ancestry individuals	NA	11q12.2		TMEM258			ENSG00000134825	NA	NA	rs174538-A	rs174538	0	174538	5_prime_UTR_variant	0	NR	1E-59	59		0.258087	[0.23-0.29] unit decrease	Affymetrix [87696910] (imputed)	N
57	rs102274	9.1677e-13	11	61560081	rs174538	2.6714e-10	Phosphatidylcholine_36:2_[M+OAc]1-/Phosphatidylserine_40:1_[M-H]1- levels	44609	34503513	Harshfield EL	44449	BMC Med	www.ncbi.nlm.nih.gov/pubmed/34503513	Genome-wide analysis of blood lipid metabolites in over 5000 South Asians reveals biological insights at cardiometabolic disease loci.	13,814 British ancestry individuals	NA	11q12.2		TMEM258			ENSG00000134825	NA	NA	rs174538-A	rs174538	0	174538	5_prime_UTR_variant	0	NR	5E-30	29.301		0.113329	[0.094-0.133] unit increase	Affymetrix [87696910] (imputed)	N
57	rs102274	9.1677e-13	11	61560081	rs174538	2.6714e-10	Phosphatidylcholine_36:3_[M+H]1+/Phosphatidylethanolamine_39:3_[M+H]1+/Phosphatidate_41:4_[M+NH4]1+ levels	44609	34503513	Harshfield EL	44449	BMC Med	www.ncbi.nlm.nih.gov/pubmed/34503513	Genome-wide analysis of blood lipid metabolites in over 5000 South Asians reveals biological insights at cardiometabolic disease loci.	13,814 British ancestry individuals	NA	11q12.2		TMEM258			ENSG00000134825	NA	NA	rs174538-A	rs174538	0	174538	5_prime_UTR_variant	0	NR	7E-97	96.1549		0.317542	[0.29-0.35] unit increase	Affymetrix [87696910] (imputed)	N
57	rs102274	9.1677e-13	11	61560081	rs174538	2.6714e-10	Phosphatidylcholine_44:5_[M+OAc]1- levels	44609	34503513	Harshfield EL	44449	BMC Med	www.ncbi.nlm.nih.gov/pubmed/34503513	Genome-wide analysis of blood lipid metabolites in over 5000 South Asians reveals biological insights at cardiometabolic disease loci.	13,814 British ancestry individuals	NA	11q12.2		TMEM258			ENSG00000134825	NA	NA	rs174538-A	rs174538	0	174538	5_prime_UTR_variant	0	NR	1E-19	19		0.0931391	[0.073-0.113] unit decrease	Affymetrix [87696910] (imputed)	N
57	rs102274	9.1677e-13	11	61560081	rs174538	2.6714e-10	Phosphatidylcholine_52:4_[M+OAc]1- levels	44609	34503513	Harshfield EL	44449	BMC Med	www.ncbi.nlm.nih.gov/pubmed/34503513	Genome-wide analysis of blood lipid metabolites in over 5000 South Asians reveals biological insights at cardiometabolic disease loci.	13,814 British ancestry individuals	NA	11q12.2		TMEM258			ENSG00000134825	NA	NA	rs174538-A	rs174538	0	174538	5_prime_UTR_variant	0	NR	2E-22	21.699		0.0995853	[0.08-0.12] unit decrease	Affymetrix [87696910] (imputed)	N
57	rs102274	9.1677e-13	11	61560081	rs174538	2.6714e-10	Phosphatidylcholine_37:4_[M+H]1+/Phosphatidylethanolamine_40:4_[M+H]1+/Phosphatidate_42:5_[M+NH4]1+ levels	44609	34503513	Harshfield EL	44449	BMC Med	www.ncbi.nlm.nih.gov/pubmed/34503513	Genome-wide analysis of blood lipid metabolites in over 5000 South Asians reveals biological insights at cardiometabolic disease loci.	13,814 British ancestry individuals	NA	11q12.2		TMEM258			ENSG00000134825	NA	NA	rs174538-A	rs174538	0	174538	5_prime_UTR_variant	0	NR	2E-108	107.699		0.350412	[0.32-0.38] unit decrease	Affymetrix [87696910] (imputed)	N
57	rs102274	9.1677e-13	11	61560081	rs174538	2.6714e-10	Phosphatidylcholine_36:5_[M+H]1+/Phosphatidylethanolamine_39:5_[M+H]1+/Phosphatidate_41:6_[M+NH4]1+ levels	44609	34503513	Harshfield EL	44449	BMC Med	www.ncbi.nlm.nih.gov/pubmed/34503513	Genome-wide analysis of blood lipid metabolites in over 5000 South Asians reveals biological insights at cardiometabolic disease loci.	13,814 British ancestry individuals	NA	11q12.2		TMEM258			ENSG00000134825	NA	NA	rs174538-A	rs174538	0	174538	5_prime_UTR_variant	0	NR	4E-14	13.3979		0.112469	[0.083-0.142] unit decrease	Affymetrix [87696910] (imputed)	N
57	rs102274	9.1677e-13	11	61560081	rs174538	2.6714e-10	Phosphatidylcholine_37:5_[M+H]1+/Phosphatidylethanolamine_40:5_[M+H]1+/Phosphatidate_42:6_[M+NH4]1+ levels	44609	34503513	Harshfield EL	44449	BMC Med	www.ncbi.nlm.nih.gov/pubmed/34503513	Genome-wide analysis of blood lipid metabolites in over 5000 South Asians reveals biological insights at cardiometabolic disease loci.	13,814 British ancestry individuals	NA	11q12.2		TMEM258			ENSG00000134825	NA	NA	rs174538-A	rs174538	0	174538	5_prime_UTR_variant	0	NR	2E-28	27.699		0.170663	[0.14-0.2] unit decrease	Affymetrix [87696910] (imputed)	N
57	rs102274	9.1677e-13	11	61560081	rs174538	2.6714e-10	Phosphatidylcholine_37:3_[M+OAc]1-/Phosphatidylserine_41:2_[M-H]1- levels	44609	34503513	Harshfield EL	44449	BMC Med	www.ncbi.nlm.nih.gov/pubmed/34503513	Genome-wide analysis of blood lipid metabolites in over 5000 South Asians reveals biological insights at cardiometabolic disease loci.	13,814 British ancestry individuals	NA	11q12.2		TMEM258			ENSG00000134825	NA	NA	rs174538-A	rs174538	0	174538	5_prime_UTR_variant	0	NR	5E-22	21.301		0.0886411	[0.071-0.107] unit increase	Affymetrix [87696910] (imputed)	N
57	rs102274	9.1677e-13	11	61560081	rs174538	2.6714e-10	Phosphatidylcholine_38:5_[M+H]1+/Phosphatidylethanolamine_41:5_[M+H]1+/Phosphatidate_43:6_[M+NH4]1+ levels	44609	34503513	Harshfield EL	44449	BMC Med	www.ncbi.nlm.nih.gov/pubmed/34503513	Genome-wide analysis of blood lipid metabolites in over 5000 South Asians reveals biological insights at cardiometabolic disease loci.	13,814 British ancestry individuals	NA	11q12.2		TMEM258			ENSG00000134825	NA	NA	rs174538-A	rs174538	0	174538	5_prime_UTR_variant	0	NR	4E-101	100.398		0.335132	[0.3-0.37] unit decrease	Affymetrix [87696910] (imputed)	N
57	rs102274	9.1677e-13	11	61560081	rs174538	2.6714e-10	Phosphatidylcholine_38:6_[M+H]1+/Phosphatidylethanolamine_41:6_[M+H]1+ levels	44609	34503513	Harshfield EL	44449	BMC Med	www.ncbi.nlm.nih.gov/pubmed/34503513	Genome-wide analysis of blood lipid metabolites in over 5000 South Asians reveals biological insights at cardiometabolic disease loci.	13,814 British ancestry individuals	NA	11q12.2		TMEM258			ENSG00000134825	NA	NA	rs174538-A	rs174538	0	174538	5_prime_UTR_variant	0	NR	2E-14	13.699		0.122573	[0.091-0.154] unit decrease	Affymetrix [87696910] (imputed)	N
57	rs102274	9.1677e-13	11	61560081	rs174538	2.6714e-10	Phosphatidylcholine_40:4_[M+H]1+/Phosphatidylethanolamine_43:4_[M+H]1+ levels	44609	34503513	Harshfield EL	44449	BMC Med	www.ncbi.nlm.nih.gov/pubmed/34503513	Genome-wide analysis of blood lipid metabolites in over 5000 South Asians reveals biological insights at cardiometabolic disease loci.	13,814 British ancestry individuals	NA	11q12.2		TMEM258			ENSG00000134825	NA	NA	rs174538-A	rs174538	0	174538	5_prime_UTR_variant	0	NR	6E-46	45.2218		0.215983	[0.19-0.25] unit decrease	Affymetrix [87696910] (imputed)	N
57	rs102274	9.1677e-13	11	61560081	rs174538	2.6714e-10	Phosphatidylcholine_38:3_[M+H]1+/Phosphatidylethanolamine_41:3_[M+H]1+/Phosphatidate_43:4_[M+NH4]1+ levels	44609	34503513	Harshfield EL	44449	BMC Med	www.ncbi.nlm.nih.gov/pubmed/34503513	Genome-wide analysis of blood lipid metabolites in over 5000 South Asians reveals biological insights at cardiometabolic disease loci.	13,814 British ancestry individuals	NA	11q12.2		TMEM258			ENSG00000134825	NA	NA	rs174538-A	rs174538	0	174538	5_prime_UTR_variant	0	NR	8E-60	59.0969		0.261267	[0.23-0.29] unit increase	Affymetrix [87696910] (imputed)	N
57	rs102274	9.1677e-13	11	61560081	rs174538	2.6714e-10	Phosphatidylcholine_38:2_[M+H]1+/Phosphatidylethanolamine_41:2_[M+H]1+ levels	44609	34503513	Harshfield EL	44449	BMC Med	www.ncbi.nlm.nih.gov/pubmed/34503513	Genome-wide analysis of blood lipid metabolites in over 5000 South Asians reveals biological insights at cardiometabolic disease loci.	13,814 British ancestry individuals	NA	11q12.2		TMEM258			ENSG00000134825	NA	NA	rs174538-A	rs174538	0	174538	5_prime_UTR_variant	0	NR	1E-26	26		0.172066	[0.14-0.2] unit increase	Affymetrix [87696910] (imputed)	N
57	rs102274	9.1677e-13	11	61560081	rs174538	2.6714e-10	Phosphatidylcholine-O_44:5_[M+OAc]1-/Phosphatidylcholine-P_44:4_[M+OAc]1- levels	44609	34503513	Harshfield EL	44449	BMC Med	www.ncbi.nlm.nih.gov/pubmed/34503513	Genome-wide analysis of blood lipid metabolites in over 5000 South Asians reveals biological insights at cardiometabolic disease loci.	13,814 British ancestry individuals	NA	11q12.2		TMEM258			ENSG00000134825	NA	NA	rs174538-A	rs174538	0	174538	5_prime_UTR_variant	0	NR	2E-31	30.699		0.116778	[0.097-0.136] unit decrease	Affymetrix [87696910] (imputed)	N
57	rs102274	9.1677e-13	11	61560081	rs174538	2.6714e-10	Phosphatidylcholine-O_44:5_[M+H]1+/Phosphatidylcholine-P_44:4_[M+H]1+ levels	44609	34503513	Harshfield EL	44449	BMC Med	www.ncbi.nlm.nih.gov/pubmed/34503513	Genome-wide analysis of blood lipid metabolites in over 5000 South Asians reveals biological insights at cardiometabolic disease loci.	13,814 British ancestry individuals	NA	11q12.2		TMEM258			ENSG00000134825	NA	NA	rs174538-A	rs174538	0	174538	5_prime_UTR_variant	0	NR	4E-28	27.3979		0.173206	[0.14-0.2] unit decrease	Affymetrix [87696910] (imputed)	N
57	rs102274	9.1677e-13	11	61560081	rs174538	2.6714e-10	Phosphatidylcholine-O_42:6_[M+OAc]1-/Phosphatidylcholine-P_42:5_[M+OAc]1- levels	44609	34503513	Harshfield EL	44449	BMC Med	www.ncbi.nlm.nih.gov/pubmed/34503513	Genome-wide analysis of blood lipid metabolites in over 5000 South Asians reveals biological insights at cardiometabolic disease loci.	13,814 British ancestry individuals	NA	11q12.2		TMEM258			ENSG00000134825	NA	NA	rs174538-A	rs174538	0	174538	5_prime_UTR_variant	0	NR	4E-27	26.3979		0.11925	[0.098-0.141] unit decrease	Affymetrix [87696910] (imputed)	N
57	rs102274	9.1677e-13	11	61560081	rs174538	2.6714e-10	Phosphatidylcholine-O(36:5)_[M+H]1+/Phosphatidylcholine-P(36:4)_[M+H]1+ levels	44609	34503513	Harshfield EL	44449	BMC Med	www.ncbi.nlm.nih.gov/pubmed/34503513	Genome-wide analysis of blood lipid metabolites in over 5000 South Asians reveals biological insights at cardiometabolic disease loci.	5,662 Pakistani ancestry individuals	NA	11q12.2		TMEM258			ENSG00000134825	NA	NA	rs174538-T	rs174538	0	174538	5_prime_UTR_variant	0	NR	5E-20	19.301		0.1163	[0.091-0.141] unit increase	Illumina [6720657] (imputed)	N
57	rs102274	9.1677e-13	11	61560081	rs174538	2.6714e-10	Phosphatidylcholine-O(38:5)_[M+H]1+/Phosphatidylcholine-P(38:4)_[M+H]1+ levels	44609	34503513	Harshfield EL	44449	BMC Med	www.ncbi.nlm.nih.gov/pubmed/34503513	Genome-wide analysis of blood lipid metabolites in over 5000 South Asians reveals biological insights at cardiometabolic disease loci.	5,662 Pakistani ancestry individuals	NA	11q12.2		TMEM258			ENSG00000134825	NA	NA	rs174538-G	rs174538	0	174538	5_prime_UTR_variant	0	NR	5E-20	19.301		0.1146	[0.09-0.139] unit decrease	Illumina [6720657] (imputed)	N
57	rs102274	9.1677e-13	11	61560081	rs174538	2.6714e-10	Phosphatidylcholine(32:0)_[M+H]1+/Phosphatidylethanolamine(35:0)_[M+H]1+/Phosphatidate(37:1)_[M+NH4]1+ levels	44609	34503513	Harshfield EL	44449	BMC Med	www.ncbi.nlm.nih.gov/pubmed/34503513	Genome-wide analysis of blood lipid metabolites in over 5000 South Asians reveals biological insights at cardiometabolic disease loci.	5,662 Pakistani ancestry individuals	NA	11q12.2		TMEM258			ENSG00000134825	NA	NA	rs174538-G	rs174538	0	174538	5_prime_UTR_variant	0	NR	7E-20	19.1549		0.0847	[0.066-0.103] unit increase	Illumina [6720657] (imputed)	N
57	rs102274	9.1677e-13	11	61560081	rs174538	2.6714e-10	Phosphatidylcholine(37:4)_[M+H]1+/Phosphatidylethanolamine(40:4)_[M+H]1+/Phosphatidate(42:5)_[M+NH4]1+ levels	44609	34503513	Harshfield EL	44449	BMC Med	www.ncbi.nlm.nih.gov/pubmed/34503513	Genome-wide analysis of blood lipid metabolites in over 5000 South Asians reveals biological insights at cardiometabolic disease loci.	5,662 Pakistani ancestry individuals	NA	11q12.2		TMEM258			ENSG00000134825	NA	NA	rs174538-C	rs174538	0	174538	5_prime_UTR_variant	0	NR	5E-20	19.301		0.0391	[0.031-0.048] unit increase	Illumina [6720657] (imputed)	N
57	rs102274	9.1677e-13	11	61560081	rs174538	2.6714e-10	Phosphatidylcholine(36:5)_[M+OAc]1-/Phosphatidylserine(40:4)_[M-H]1- levels	44609	34503513	Harshfield EL	44449	BMC Med	www.ncbi.nlm.nih.gov/pubmed/34503513	Genome-wide analysis of blood lipid metabolites in over 5000 South Asians reveals biological insights at cardiometabolic disease loci.	5,662 Pakistani ancestry individuals	NA	11q12.2		TMEM258			ENSG00000134825	NA	NA	rs174538-G	rs174538	0	174538	5_prime_UTR_variant	0	NR	6E-20	19.2218		0.0892	[0.07-0.108] unit decrease	Illumina [6720657] (imputed)	N
57	rs102274	9.1677e-13	11	61560081	rs174538	2.6714e-10	Phosphatidylcholine(37:4)_[M+H]1+/Phosphatidylethanolamine(40:3)_[M+H]1+ levels	44609	34503513	Harshfield EL	44449	BMC Med	www.ncbi.nlm.nih.gov/pubmed/34503513	Genome-wide analysis of blood lipid metabolites in over 5000 South Asians reveals biological insights at cardiometabolic disease loci.	5,662 Pakistani ancestry individuals	NA	11q12.2		TMEM258			ENSG00000134825	NA	NA	rs174538-A	rs174538	0	174538	5_prime_UTR_variant	0	NR	7E-20	19.1549		0.1172	[0.092-0.142] unit increase	Illumina [6720657] (imputed)	N
57	rs102274	9.1677e-13	11	61560081	rs174538	2.6714e-10	Cholesteryl ester(20:4)_[M+NH4]1+ levels	44609	34503513	Harshfield EL	44449	BMC Med	www.ncbi.nlm.nih.gov/pubmed/34503513	Genome-wide analysis of blood lipid metabolites in over 5000 South Asians reveals biological insights at cardiometabolic disease loci.	5,662 Pakistani ancestry individuals	NA	11q12.2		TMEM258			ENSG00000134825	NA	NA	rs174538-C	rs174538	0	174538	5_prime_UTR_variant	0	NR	5E-20	19.301		0.0695	[0.055-0.084] unit increase	Illumina [6720657] (imputed)	N
57	rs102274	9.1677e-13	11	61560081	rs174538	2.6714e-10	Phosphatidylethanolamine_34:0_[M-H]1- levels	44609	34503513	Harshfield EL	44449	BMC Med	www.ncbi.nlm.nih.gov/pubmed/34503513	Genome-wide analysis of blood lipid metabolites in over 5000 South Asians reveals biological insights at cardiometabolic disease loci.	13,814 British ancestry individuals	NA	11q12.2		TMEM258			ENSG00000134825	NA	NA	rs174538-A	rs174538	0	174538	5_prime_UTR_variant	0	NR	4E-11	10.3979		0.0495599	[0.035-0.064] unit decrease	Affymetrix [87696910] (imputed)	N
57	rs102274	9.1677e-13	11	61560081	rs174538	2.6714e-10	Phosphatidylethanolamine_36:2_[M-H]1- levels	44609	34503513	Harshfield EL	44449	BMC Med	www.ncbi.nlm.nih.gov/pubmed/34503513	Genome-wide analysis of blood lipid metabolites in over 5000 South Asians reveals biological insights at cardiometabolic disease loci.	13,814 British ancestry individuals	NA	11q12.2		TMEM258			ENSG00000134825	NA	NA	rs174538-A	rs174538	0	174538	5_prime_UTR_variant	0	NR	2E-46	45.699		0.112158	[0.097-0.128] unit increase	Affymetrix [87696910] (imputed)	N
57	rs102274	9.1677e-13	11	61560081	rs174538	2.6714e-10	Phosphatidylethanolamine_35:2_[M-H]1- levels	44609	34503513	Harshfield EL	44449	BMC Med	www.ncbi.nlm.nih.gov/pubmed/34503513	Genome-wide analysis of blood lipid metabolites in over 5000 South Asians reveals biological insights at cardiometabolic disease loci.	13,814 British ancestry individuals	NA	11q12.2		TMEM258			ENSG00000134825	NA	NA	rs174538-A	rs174538	0	174538	5_prime_UTR_variant	0	NR	3E-27	26.5229		0.103259	[0.085-0.122] unit increase	Affymetrix [87696910] (imputed)	N
57	rs102274	9.1677e-13	11	61560081	rs174538	2.6714e-10	Phosphatidylethanolamine_36:3_[M-H]1- levels	44609	34503513	Harshfield EL	44449	BMC Med	www.ncbi.nlm.nih.gov/pubmed/34503513	Genome-wide analysis of blood lipid metabolites in over 5000 South Asians reveals biological insights at cardiometabolic disease loci.	13,814 British ancestry individuals	NA	11q12.2		TMEM258			ENSG00000134825	NA	NA	rs174538-A	rs174538	0	174538	5_prime_UTR_variant	0	NR	6E-53	52.2218		0.16838	[0.15-0.19] unit increase	Affymetrix [87696910] (imputed)	N
57	rs102274	9.1677e-13	11	61560081	rs174538	2.6714e-10	Phosphatidylethanolamine_34:2_[M-H]1- levels	44609	34503513	Harshfield EL	44449	BMC Med	www.ncbi.nlm.nih.gov/pubmed/34503513	Genome-wide analysis of blood lipid metabolites in over 5000 South Asians reveals biological insights at cardiometabolic disease loci.	13,814 British ancestry individuals	NA	11q12.2		TMEM258			ENSG00000134825	NA	NA	rs174538-A	rs174538	0	174538	5_prime_UTR_variant	0	NR	5E-57	56.301		0.194273	[0.17-0.22] unit increase	Affymetrix [87696910] (imputed)	N
57	rs102274	9.1677e-13	11	61560081	rs174538	2.6714e-10	Phosphatidylethanolamine-O_38:3_[M-H]1-/Phosphatidylethanolamine-P_38:2_[M-H]1- levels	44609	34503513	Harshfield EL	44449	BMC Med	www.ncbi.nlm.nih.gov/pubmed/34503513	Genome-wide analysis of blood lipid metabolites in over 5000 South Asians reveals biological insights at cardiometabolic disease loci.	13,814 British ancestry individuals	NA	11q12.2		TMEM258			ENSG00000134825	NA	NA	rs174538-A	rs174538	0	174538	5_prime_UTR_variant	0	NR	6E-24	23.2218		0.0918376	[0.074-0.11] unit increase	Affymetrix [87696910] (imputed)	N
57	rs102274	9.1677e-13	11	61560081	rs174538	2.6714e-10	Phosphatidylethanolamine-O_38:6_[M-H]1-/Phosphatidylethanolamine-P_38:5_[M-H]1- levels	44609	34503513	Harshfield EL	44449	BMC Med	www.ncbi.nlm.nih.gov/pubmed/34503513	Genome-wide analysis of blood lipid metabolites in over 5000 South Asians reveals biological insights at cardiometabolic disease loci.	13,814 British ancestry individuals	NA	11q12.2		TMEM258			ENSG00000134825	NA	NA	rs174538-A	rs174538	0	174538	5_prime_UTR_variant	0	NR	5E-21	20.301		0.111301	[0.088-0.134] unit decrease	Affymetrix [87696910] (imputed)	N
57	rs102274	9.1677e-13	11	61560081	rs174538	2.6714e-10	Phosphatidylethanolamine-O_40:5_[M-H]1-/Phosphatidylethanolamine-P_40:4_[M-H]1- levels	44609	34503513	Harshfield EL	44449	BMC Med	www.ncbi.nlm.nih.gov/pubmed/34503513	Genome-wide analysis of blood lipid metabolites in over 5000 South Asians reveals biological insights at cardiometabolic disease loci.	13,814 British ancestry individuals	NA	11q12.2		TMEM258			ENSG00000134825	NA	NA	rs174538-A	rs174538	0	174538	5_prime_UTR_variant	0	NR	3E-62	61.5229		0.15374	[0.14-0.17] unit decrease	Affymetrix [87696910] (imputed)	N
57	rs102274	9.1677e-13	11	61560081	rs174538	2.6714e-10	Phosphatidylethanolamine-O_38:5_[M-H]1-/Phosphatidylethanolamine-P_38:4_[M-H]1- levels	44609	34503513	Harshfield EL	44449	BMC Med	www.ncbi.nlm.nih.gov/pubmed/34503513	Genome-wide analysis of blood lipid metabolites in over 5000 South Asians reveals biological insights at cardiometabolic disease loci.	13,814 British ancestry individuals	NA	11q12.2		TMEM258			ENSG00000134825	NA	NA	rs174538-A	rs174538	0	174538	5_prime_UTR_variant	0	NR	4E-42	41.3979		0.15921	[0.14-0.18] unit decrease	Affymetrix [87696910] (imputed)	N
57	rs102274	9.1677e-13	11	61560081	rs174538	2.6714e-10	Phosphatidylethanolamine-O_40:6_[M-H]1-/Phosphatidylethanolamine-P_40:5_[M-H]1- levels	44609	34503513	Harshfield EL	44449	BMC Med	www.ncbi.nlm.nih.gov/pubmed/34503513	Genome-wide analysis of blood lipid metabolites in over 5000 South Asians reveals biological insights at cardiometabolic disease loci.	13,814 British ancestry individuals	NA	11q12.2		TMEM258			ENSG00000134825	NA	NA	rs174538-A	rs174538	0	174538	5_prime_UTR_variant	0	NR	2E-20	19.699		0.0957929	[0.076-0.116] unit decrease	Affymetrix [87696910] (imputed)	N
57	rs102274	9.1677e-13	11	61560081	rs174538	2.6714e-10	Phosphatidylethanolamine-O(38:4)_[M-H]1-/Phosphatidylcholine-O(35:4)_[M-H]1-/Phosphatidylcholine-P(35:3)_[M-H]1- levels	44609	34503513	Harshfield EL	44449	BMC Med	www.ncbi.nlm.nih.gov/pubmed/34503513	Genome-wide analysis of blood lipid metabolites in over 5000 South Asians reveals biological insights at cardiometabolic disease loci.	5,662 Pakistani ancestry individuals	NA	11q12.2		TMEM258			ENSG00000134825	NA	NA	rs174538-A	rs174538	0	174538	5_prime_UTR_variant	0	NR	6E-20	19.2218		0.0712	[0.056-0.086] unit increase	Illumina [6720657] (imputed)	N
57	rs102274	9.1677e-13	11	61560081	rs174538	2.6714e-10	Diacylglycerol_36:2_[M+H-H2O]1+ levels	44609	34503513	Harshfield EL	44449	BMC Med	www.ncbi.nlm.nih.gov/pubmed/34503513	Genome-wide analysis of blood lipid metabolites in over 5000 South Asians reveals biological insights at cardiometabolic disease loci.	13,814 British ancestry individuals	NA	11q12.2		TMEM258			ENSG00000134825	NA	NA	rs174538-A	rs174538	0	174538	5_prime_UTR_variant	0	NR	8E-11	10.0969		0.0725559	[0.051-0.094] unit increase	Affymetrix [87696910] (imputed)	N
57	rs102274	9.1677e-13	11	61560081	rs174538	2.6714e-10	Phosphatidylethanolamine-O(38:6)_[M+H]1+/Phosphatidylcholine-P(35:5)_[M+H]1+ levels	44609	34503513	Harshfield EL	44449	BMC Med	www.ncbi.nlm.nih.gov/pubmed/34503513	Genome-wide analysis of blood lipid metabolites in over 5000 South Asians reveals biological insights at cardiometabolic disease loci.	5,662 Pakistani ancestry individuals	NA	11q12.2		TMEM258			ENSG00000134825	NA	NA	rs174538-C	rs174538	0	174538	5_prime_UTR_variant	0	NR	6E-20	19.2218		0.0681	[0.054-0.083] unit increase	Illumina [6720657] (imputed)	N
57	rs102274	9.1677e-13	11	61560081	rs174538	2.6714e-10	Diacylglycerol_36:3_[M+H-H2O]1+ levels	44609	34503513	Harshfield EL	44449	BMC Med	www.ncbi.nlm.nih.gov/pubmed/34503513	Genome-wide analysis of blood lipid metabolites in over 5000 South Asians reveals biological insights at cardiometabolic disease loci.	13,814 British ancestry individuals	NA	11q12.2		TMEM258			ENSG00000134825	NA	NA	rs174538-A	rs174538	0	174538	5_prime_UTR_variant	0	NR	2E-10	9.69897		0.0722203	[0.05-0.094] unit increase	Affymetrix [87696910] (imputed)	N
57	rs102274	9.1677e-13	11	61560081	rs174538	2.6714e-10	Cholesteryl ester_22:6_[M+NH4]1+ levels	44609	34503513	Harshfield EL	44449	BMC Med	www.ncbi.nlm.nih.gov/pubmed/34503513	Genome-wide analysis of blood lipid metabolites in over 5000 South Asians reveals biological insights at cardiometabolic disease loci.	13,814 British ancestry individuals	NA	11q12.2		TMEM258			ENSG00000134825	NA	NA	rs174538-A	rs174538	0	174538	5_prime_UTR_variant	0	NR	7E-27	26.1549		0.133963	[0.11-0.16] unit decrease	Affymetrix [87696910] (imputed)	N
57	rs102274	9.1677e-13	11	61560081	rs174538	2.6714e-10	Cholesteryl ester_22:5_[M+NH4]1+ levels	44609	34503513	Harshfield EL	44449	BMC Med	www.ncbi.nlm.nih.gov/pubmed/34503513	Genome-wide analysis of blood lipid metabolites in over 5000 South Asians reveals biological insights at cardiometabolic disease loci.	13,814 British ancestry individuals	NA	11q12.2		TMEM258			ENSG00000134825	NA	NA	rs174538-A	rs174538	0	174538	5_prime_UTR_variant	0	NR	4E-11	10.3979		0.0719243	[0.051-0.093] unit decrease	Affymetrix [87696910] (imputed)	N
57	rs102274	9.1677e-13	11	61560081	rs174538	2.6714e-10	Cholesteryl ester_20:5_[M+NH4]1+ levels	44609	34503513	Harshfield EL	44449	BMC Med	www.ncbi.nlm.nih.gov/pubmed/34503513	Genome-wide analysis of blood lipid metabolites in over 5000 South Asians reveals biological insights at cardiometabolic disease loci.	13,814 British ancestry individuals	NA	11q12.2		TMEM258			ENSG00000134825	NA	NA	rs174538-A	rs174538	0	174538	5_prime_UTR_variant	0	NR	5E-122	121.301		0.283517	[0.26-0.31] unit decrease	Affymetrix [87696910] (imputed)	N
57	rs102274	9.1677e-13	11	61560081	rs174538	2.6714e-10	Cholesteryl ester(16:0)_[M+NH4]1+ levels	44609	34503513	Harshfield EL	44449	BMC Med	www.ncbi.nlm.nih.gov/pubmed/34503513	Genome-wide analysis of blood lipid metabolites in over 5000 South Asians reveals biological insights at cardiometabolic disease loci.	5,662 Pakistani ancestry individuals	NA	11q12.2		TMEM258			ENSG00000134825	NA	NA	rs174538-C	rs174538	0	174538	5_prime_UTR_variant	0	NR	7E-20	19.1549		0.0426	[0.033-0.052] unit increase	Illumina [6720657] (imputed)	N
57	rs102274	9.1677e-13	11	61560081	rs174538	2.6714e-10	Cholesteryl ester_20:3_[M+NH4]1+ levels	44609	34503513	Harshfield EL	44449	BMC Med	www.ncbi.nlm.nih.gov/pubmed/34503513	Genome-wide analysis of blood lipid metabolites in over 5000 South Asians reveals biological insights at cardiometabolic disease loci.	13,814 British ancestry individuals	NA	11q12.2		TMEM258			ENSG00000134825	NA	NA	rs174538-A	rs174538	0	174538	5_prime_UTR_variant	0	NR	8E-23	22.0969		0.104468	[0.084-0.125] unit decrease	Affymetrix [87696910] (imputed)	N
57	rs102274	9.1677e-13	11	61560081	rs174538	2.6714e-10	Cholesteryl ester(18:3)_[M+NH4]1+ levels	44609	34503513	Harshfield EL	44449	BMC Med	www.ncbi.nlm.nih.gov/pubmed/34503513	Genome-wide analysis of blood lipid metabolites in over 5000 South Asians reveals biological insights at cardiometabolic disease loci.	5,662 Pakistani ancestry individuals	NA	11q12.2		TMEM258			ENSG00000134825	NA	NA	rs174538-C	rs174538	0	174538	5_prime_UTR_variant	0	NR	7E-20	19.1549		0.0898	[0.071-0.109] unit increase	Illumina [6720657] (imputed)	N
57	rs102274	9.1677e-13	11	61560081	rs174538	2.6714e-10	Cholesteryl ester(20:5)_[M+NH4]1+ levels	44609	34503513	Harshfield EL	44449	BMC Med	www.ncbi.nlm.nih.gov/pubmed/34503513	Genome-wide analysis of blood lipid metabolites in over 5000 South Asians reveals biological insights at cardiometabolic disease loci.	5,662 Pakistani ancestry individuals	NA	11q12.2		TMEM258			ENSG00000134825	NA	NA	rs174538-T	rs174538	0	174538	5_prime_UTR_variant	0	NR	5E-20	19.301		0.0961	[0.076-0.117] unit increase	Illumina [6720657] (imputed)	N
57	rs102274	9.1677e-13	11	61560081	rs174538	2.6714e-10	Phosphatidylcholine(42:4)_[M+OAc]1- levels	44609	34503513	Harshfield EL	44449	BMC Med	www.ncbi.nlm.nih.gov/pubmed/34503513	Genome-wide analysis of blood lipid metabolites in over 5000 South Asians reveals biological insights at cardiometabolic disease loci.	5,662 Pakistani ancestry individuals	NA	11q12.2		TMEM258			ENSG00000134825	NA	NA	rs174538-T	rs174538	0	174538	5_prime_UTR_variant	0	NR	6E-20	19.2218		0.0532	[0.042-0.065] unit increase	Illumina [6720657] (imputed)	N
57	rs102274	9.1677e-13	11	61560081	rs174538	2.6714e-10	Phosphatidylethanolamine_37:2_[M-H]1- levels	44609	34503513	Harshfield EL	44449	BMC Med	www.ncbi.nlm.nih.gov/pubmed/34503513	Genome-wide analysis of blood lipid metabolites in over 5000 South Asians reveals biological insights at cardiometabolic disease loci.	13,814 British ancestry individuals	NA	11q12.2		TMEM258			ENSG00000134825	NA	NA	rs174538-A	rs174538	0	174538	5_prime_UTR_variant	0	NR	1E-23	23		0.0897436	[0.072-0.107] unit increase	Affymetrix [87696910] (imputed)	N
57	rs102274	9.1677e-13	11	61560081	rs174538	2.6714e-10	Phosphatidylethanolamine_38:3_[M-H]1- levels	44609	34503513	Harshfield EL	44449	BMC Med	www.ncbi.nlm.nih.gov/pubmed/34503513	Genome-wide analysis of blood lipid metabolites in over 5000 South Asians reveals biological insights at cardiometabolic disease loci.	13,814 British ancestry individuals	NA	11q12.2		TMEM258			ENSG00000134825	NA	NA	rs174538-A	rs174538	0	174538	5_prime_UTR_variant	0	NR	7E-76	75.1549		0.147735	[0.13-0.16] unit increase	Affymetrix [87696910] (imputed)	N
57	rs102274	9.1677e-13	11	61560081	rs174538	2.6714e-10	Phosphatidylethanolamine_37:3_[M-H]1- levels	44609	34503513	Harshfield EL	44449	BMC Med	www.ncbi.nlm.nih.gov/pubmed/34503513	Genome-wide analysis of blood lipid metabolites in over 5000 South Asians reveals biological insights at cardiometabolic disease loci.	13,814 British ancestry individuals	NA	11q12.2		TMEM258			ENSG00000134825	NA	NA	rs174538-A	rs174538	0	174538	5_prime_UTR_variant	0	NR	5E-20	19.301		0.091662	[0.072-0.111] unit increase	Affymetrix [87696910] (imputed)	N
57	rs102274	9.1677e-13	11	61560081	rs174538	2.6714e-10	Phosphatidylethanolamine_38:2_[M-H]1- levels	44609	34503513	Harshfield EL	44449	BMC Med	www.ncbi.nlm.nih.gov/pubmed/34503513	Genome-wide analysis of blood lipid metabolites in over 5000 South Asians reveals biological insights at cardiometabolic disease loci.	13,814 British ancestry individuals	NA	11q12.2		TMEM258			ENSG00000134825	NA	NA	rs174538-A	rs174538	0	174538	5_prime_UTR_variant	0	NR	4E-19	18.3979		0.0694179	[0.054-0.085] unit increase	Affymetrix [87696910] (imputed)	N
57	rs102274	9.1677e-13	11	61560081	rs174538	2.6714e-10	Phosphatidylethanolamine_38:4_[M-H]1- levels	44609	34503513	Harshfield EL	44449	BMC Med	www.ncbi.nlm.nih.gov/pubmed/34503513	Genome-wide analysis of blood lipid metabolites in over 5000 South Asians reveals biological insights at cardiometabolic disease loci.	13,814 British ancestry individuals	NA	11q12.2		TMEM258			ENSG00000134825	NA	NA	rs174538-A	rs174538	0	174538	5_prime_UTR_variant	0	NR	9E-128	127.046		0.211747	[0.19-0.23] unit decrease	Affymetrix [87696910] (imputed)	N
57	rs102274	9.1677e-13	11	61560081	rs174538	2.6714e-10	Phosphatidylethanolamine-O_36:3_[M-H]1-/Phosphatidylethanolamine-P_36:2_[M-H]1- levels	44609	34503513	Harshfield EL	44449	BMC Med	www.ncbi.nlm.nih.gov/pubmed/34503513	Genome-wide analysis of blood lipid metabolites in over 5000 South Asians reveals biological insights at cardiometabolic disease loci.	13,814 British ancestry individuals	NA	11q12.2		TMEM258			ENSG00000134825	NA	NA	rs174538-A	rs174538	0	174538	5_prime_UTR_variant	0	NR	1E-12	12		0.0781372	[0.057-0.1] unit increase	Affymetrix [87696910] (imputed)	N
57	rs102274	9.1677e-13	11	61560081	rs174538	2.6714e-10	Phosphatidylethanolamine-O_36:5_[M-H]1-/Phosphatidylethanolamine-P_36:4_[M-H]1- levels	44609	34503513	Harshfield EL	44449	BMC Med	www.ncbi.nlm.nih.gov/pubmed/34503513	Genome-wide analysis of blood lipid metabolites in over 5000 South Asians reveals biological insights at cardiometabolic disease loci.	13,814 British ancestry individuals	NA	11q12.2		TMEM258			ENSG00000134825	NA	NA	rs174538-A	rs174538	0	174538	5_prime_UTR_variant	0	NR	3E-29	28.5229		0.137953	[0.11-0.16] unit decrease	Affymetrix [87696910] (imputed)	N
57	rs102274	9.1677e-13	11	61560081	rs174538	2.6714e-10	Phosphatidylethanolamine-O_36:4_[M-H]1-/Phosphatidylethanolamine-P_36:3_[M-H]1- levels	44609	34503513	Harshfield EL	44449	BMC Med	www.ncbi.nlm.nih.gov/pubmed/34503513	Genome-wide analysis of blood lipid metabolites in over 5000 South Asians reveals biological insights at cardiometabolic disease loci.	13,814 British ancestry individuals	NA	11q12.2		TMEM258			ENSG00000134825	NA	NA	rs174538-A	rs174538	0	174538	5_prime_UTR_variant	0	NR	2E-15	14.699		0.0945452	[0.071-0.118] unit increase	Affymetrix [87696910] (imputed)	N
57	rs102274	9.1677e-13	11	61560081	rs174538	2.6714e-10	Phosphatidylethanolamine_40:6_[M-H]1- levels	44609	34503513	Harshfield EL	44449	BMC Med	www.ncbi.nlm.nih.gov/pubmed/34503513	Genome-wide analysis of blood lipid metabolites in over 5000 South Asians reveals biological insights at cardiometabolic disease loci.	13,814 British ancestry individuals	NA	11q12.2		TMEM258			ENSG00000134825	NA	NA	rs174538-A	rs174538	0	174538	5_prime_UTR_variant	0	NR	2E-11	10.699		0.0663754	[0.047-0.086] unit decrease	Affymetrix [87696910] (imputed)	N
57	rs102274	9.1677e-13	11	61560081	rs174538	2.6714e-10	Phosphatidylethanolamine-O_34:3_[M-H]1-/Phosphatidylethanolamine-P_34:2_[M-H]1- levels	44609	34503513	Harshfield EL	44449	BMC Med	www.ncbi.nlm.nih.gov/pubmed/34503513	Genome-wide analysis of blood lipid metabolites in over 5000 South Asians reveals biological insights at cardiometabolic disease loci.	13,814 British ancestry individuals	NA	11q12.2		TMEM258			ENSG00000134825	NA	NA	rs174538-A	rs174538	0	174538	5_prime_UTR_variant	0	NR	7E-25	24.1549		0.123598	[0.1-0.15] unit increase	Affymetrix [87696910] (imputed)	N
57	rs102274	9.1677e-13	11	61560081	rs174538	2.6714e-10	Phosphatidylethanolamine_39:4_[M-H]1- levels	44609	34503513	Harshfield EL	44449	BMC Med	www.ncbi.nlm.nih.gov/pubmed/34503513	Genome-wide analysis of blood lipid metabolites in over 5000 South Asians reveals biological insights at cardiometabolic disease loci.	13,814 British ancestry individuals	NA	11q12.2		TMEM258			ENSG00000134825	NA	NA	rs174538-A	rs174538	0	174538	5_prime_UTR_variant	0	NR	3E-69	68.5229		0.176247	[0.16-0.2] unit decrease	Affymetrix [87696910] (imputed)	N
57	rs102274	9.1677e-13	11	61560081	rs174538	2.6714e-10	Phosphatidylethanolamine_38:5_[M-H]1- levels	44609	34503513	Harshfield EL	44449	BMC Med	www.ncbi.nlm.nih.gov/pubmed/34503513	Genome-wide analysis of blood lipid metabolites in over 5000 South Asians reveals biological insights at cardiometabolic disease loci.	13,814 British ancestry individuals	NA	11q12.2		TMEM258			ENSG00000134825	NA	NA	rs174538-A	rs174538	0	174538	5_prime_UTR_variant	0	NR	6E-54	53.2218		0.164047	[0.14-0.18] unit decrease	Affymetrix [87696910] (imputed)	N
57	rs102274	9.1677e-13	11	61560081	rs174538	2.6714e-10	Diacylglycerol_38:4_[M+H-H2O]1+ levels	44609	34503513	Harshfield EL	44449	BMC Med	www.ncbi.nlm.nih.gov/pubmed/34503513	Genome-wide analysis of blood lipid metabolites in over 5000 South Asians reveals biological insights at cardiometabolic disease loci.	13,814 British ancestry individuals	NA	11q12.2		TMEM258			ENSG00000134825	NA	NA	rs174538-A	rs174538	0	174538	5_prime_UTR_variant	0	NR	3E-61	60.5229		0.127922	[0.11-0.14] unit decrease	Affymetrix [87696910] (imputed)	N
57	rs102274	9.1677e-13	11	61560081	rs174538	2.6714e-10	Diacylglycerol_38:6_[M+H-H2O]1+ levels	44609	34503513	Harshfield EL	44449	BMC Med	www.ncbi.nlm.nih.gov/pubmed/34503513	Genome-wide analysis of blood lipid metabolites in over 5000 South Asians reveals biological insights at cardiometabolic disease loci.	13,814 British ancestry individuals	NA	11q12.2		TMEM258			ENSG00000134825	NA	NA	rs174538-A	rs174538	0	174538	5_prime_UTR_variant	0	NR	9E-25	24.0458		0.10946	[0.089-0.13] unit decrease	Affymetrix [87696910] (imputed)	N
57	rs102274	9.1677e-13	11	61560081	rs174538	2.6714e-10	Diacylglycerol_38:3_[M+H-H2O]1+ levels	44609	34503513	Harshfield EL	44449	BMC Med	www.ncbi.nlm.nih.gov/pubmed/34503513	Genome-wide analysis of blood lipid metabolites in over 5000 South Asians reveals biological insights at cardiometabolic disease loci.	13,814 British ancestry individuals	NA	11q12.2		TMEM258			ENSG00000134825	NA	NA	rs174538-A	rs174538	0	174538	5_prime_UTR_variant	0	NR	3E-85	84.5229		0.165037	[0.15-0.18] unit increase	Affymetrix [87696910] (imputed)	N
57	rs102274	9.1677e-13	11	61560081	rs174538	2.6714e-10	Diacylglycerol_38:5_[M+H-H2O]1+ levels	44609	34503513	Harshfield EL	44449	BMC Med	www.ncbi.nlm.nih.gov/pubmed/34503513	Genome-wide analysis of blood lipid metabolites in over 5000 South Asians reveals biological insights at cardiometabolic disease loci.	13,814 British ancestry individuals	NA	11q12.2		TMEM258			ENSG00000134825	NA	NA	rs174538-A	rs174538	0	174538	5_prime_UTR_variant	0	NR	2E-62	61.699		0.146385	[0.13-0.16] unit decrease	Affymetrix [87696910] (imputed)	N
57	rs102274	9.1677e-13	11	61560081	rs174538	2.6714e-10	Phosphatidylethanolamine(34:2)_[M+H]1+ levels	44609	34503513	Harshfield EL	44449	BMC Med	www.ncbi.nlm.nih.gov/pubmed/34503513	Genome-wide analysis of blood lipid metabolites in over 5000 South Asians reveals biological insights at cardiometabolic disease loci.	5,662 Pakistani ancestry individuals	NA	11q12.2		TMEM258			ENSG00000134825	NA	NA	rs174538-T	rs174538	0	174538	5_prime_UTR_variant	0	NR	6E-20	19.2218		0.0707	[0.056-0.086] unit decrease	Illumina [6720657] (imputed)	N
57	rs102274	9.1677e-13	11	61560081	rs174538	2.6714e-10	Phosphatidylcholine-O_38:4_[M+H]1+/Phosphatidylcholine-P_38:3_[M+H]1+ levels	44609	34503513	Harshfield EL	44449	BMC Med	www.ncbi.nlm.nih.gov/pubmed/34503513	Genome-wide analysis of blood lipid metabolites in over 5000 South Asians reveals biological insights at cardiometabolic disease loci.	13,814 British ancestry individuals	NA	11q12.2		TMEM258			ENSG00000134825	NA	NA	rs174538-A	rs174538	0	174538	5_prime_UTR_variant	0	NR	5E-11	10.301		0.102992	[0.072-0.134] unit decrease	Affymetrix [87696910] (imputed)	N
57	rs102274	9.1677e-13	11	61560081	rs174538	2.6714e-10	Phosphatidylcholine-O_40:6_[M+H]1+/Phosphatidylcholine-P_40:5_[M+H]1+ levels	44609	34503513	Harshfield EL	44449	BMC Med	www.ncbi.nlm.nih.gov/pubmed/34503513	Genome-wide analysis of blood lipid metabolites in over 5000 South Asians reveals biological insights at cardiometabolic disease loci.	13,814 British ancestry individuals	NA	11q12.2		TMEM258			ENSG00000134825	NA	NA	rs174538-A	rs174538	0	174538	5_prime_UTR_variant	0	NR	2E-15	14.699		0.12418	[0.093-0.155] unit decrease	Affymetrix [87696910] (imputed)	N
57	rs102274	9.1677e-13	11	61560081	rs174538	2.6714e-10	Phosphatidylcholine-O_40:5_[M+H]1+/Phosphatidylcholine-P_40:4_[M+H]1+ levels	44609	34503513	Harshfield EL	44449	BMC Med	www.ncbi.nlm.nih.gov/pubmed/34503513	Genome-wide analysis of blood lipid metabolites in over 5000 South Asians reveals biological insights at cardiometabolic disease loci.	13,814 British ancestry individuals	NA	11q12.2		TMEM258			ENSG00000134825	NA	NA	rs174538-A	rs174538	0	174538	5_prime_UTR_variant	0	NR	4E-36	35.3979		0.192556	[0.16-0.22] unit decrease	Affymetrix [87696910] (imputed)	N
57	rs102274	9.1677e-13	11	61560081	rs174538	2.6714e-10	Phosphatidylcholine-O_38:5_[M+H]1+/Phosphatidylcholine-P_38:4_[M+H]1+ levels	44609	34503513	Harshfield EL	44449	BMC Med	www.ncbi.nlm.nih.gov/pubmed/34503513	Genome-wide analysis of blood lipid metabolites in over 5000 South Asians reveals biological insights at cardiometabolic disease loci.	13,814 British ancestry individuals	NA	11q12.2		TMEM258			ENSG00000134825	NA	NA	rs174538-A	rs174538	0	174538	5_prime_UTR_variant	0	NR	4E-47	46.3979		0.219979	[0.19-0.25] unit decrease	Affymetrix [87696910] (imputed)	N
57	rs102274	9.1677e-13	11	61560081	rs174538	2.6714e-10	Phosphatidylcholine(33:2)_[M+H]1+/Phosphatidylethanolamine(36:2)_[M+H]1+/Phosphatidate(38:3)_[M+NH4]1+ levels	44609	34503513	Harshfield EL	44449	BMC Med	www.ncbi.nlm.nih.gov/pubmed/34503513	Genome-wide analysis of blood lipid metabolites in over 5000 South Asians reveals biological insights at cardiometabolic disease loci.	5,662 Pakistani ancestry individuals	NA	11q12.2		TMEM258			ENSG00000134825	NA	NA	rs174538-T	rs174538	0	174538	5_prime_UTR_variant	0	NR	6E-20	19.2218		0.0884	[0.069-0.107] unit decrease	Illumina [6720657] (imputed)	N
57	rs102274	9.1677e-13	11	61560081	rs174538	2.6714e-10	Phosphatidylcholine(33:3)_[M+H]1+/Phosphatidylethanolamine(36:3)_[M+H]1+/Phosphatidate(38:4)_[M+NH4]1+ levels	44609	34503513	Harshfield EL	44449	BMC Med	www.ncbi.nlm.nih.gov/pubmed/34503513	Genome-wide analysis of blood lipid metabolites in over 5000 South Asians reveals biological insights at cardiometabolic disease loci.	5,662 Pakistani ancestry individuals	NA	11q12.2		TMEM258			ENSG00000134825	NA	NA	rs174538-G	rs174538	0	174538	5_prime_UTR_variant	0	NR	6E-20	19.2218		0.0846	[0.067-0.103] unit decrease	Illumina [6720657] (imputed)	N
57	rs102274	9.1677e-13	11	61560081	rs174538	2.6714e-10	Phosphatidylcholine(36:3)_[M+H]1+/Phosphatidylethanolamine(39:3)_[M+H]1+/Phosphatidate(41:4)_[M+NH4]1+ levels	44609	34503513	Harshfield EL	44449	BMC Med	www.ncbi.nlm.nih.gov/pubmed/34503513	Genome-wide analysis of blood lipid metabolites in over 5000 South Asians reveals biological insights at cardiometabolic disease loci.	5,662 Pakistani ancestry individuals	NA	11q12.2		TMEM258			ENSG00000134825	NA	NA	rs174538-A	rs174538	0	174538	5_prime_UTR_variant	0	NR	5E-20	19.301		0.166	[0.13-0.2] unit decrease	Illumina [6720657] (imputed)	N
57	rs102274	9.1677e-13	11	61560081	rs174538	2.6714e-10	Phosphatidylcholine(36:2)_[M+H]1+/Phosphatidylethanolamine(39:2)_[M+H]1+/Phosphatidate(41:3)_[M+NH4]1+ levels	44609	34503513	Harshfield EL	44449	BMC Med	www.ncbi.nlm.nih.gov/pubmed/34503513	Genome-wide analysis of blood lipid metabolites in over 5000 South Asians reveals biological insights at cardiometabolic disease loci.	5,662 Pakistani ancestry individuals	NA	11q12.2		TMEM258			ENSG00000134825	NA	NA	rs174538-G	rs174538	0	174538	5_prime_UTR_variant	0	NR	7E-20	19.1549		0.1155	[0.091-0.14] unit increase	Illumina [6720657] (imputed)	N
57	rs102274	9.1677e-13	11	61560081	rs174538	2.6714e-10	Phosphatidylcholine(40:4)_[M+OAc]1-/Phosphatidylserine(44:3)_[M-H]1- levels	44609	34503513	Harshfield EL	44449	BMC Med	www.ncbi.nlm.nih.gov/pubmed/34503513	Genome-wide analysis of blood lipid metabolites in over 5000 South Asians reveals biological insights at cardiometabolic disease loci.	5,662 Pakistani ancestry individuals	NA	11q12.2		TMEM258			ENSG00000134825	NA	NA	rs174538-T	rs174538	0	174538	5_prime_UTR_variant	0	NR	6E-20	19.2218		0.0394	[0.031-0.048] unit increase	Illumina [6720657] (imputed)	N
57	rs102274	9.1677e-13	11	61560081	rs174538	2.6714e-10	Phosphatidylcholine(40:5)_[M+H]1+ levels	44609	34503513	Harshfield EL	44449	BMC Med	www.ncbi.nlm.nih.gov/pubmed/34503513	Genome-wide analysis of blood lipid metabolites in over 5000 South Asians reveals biological insights at cardiometabolic disease loci.	5,662 Pakistani ancestry individuals	NA	11q12.2		TMEM258			ENSG00000134825	NA	NA	rs174538-G	rs174538	0	174538	5_prime_UTR_variant	0	NR	5E-20	19.301		0.0781	[0.061-0.095] unit decrease	Illumina [6720657] (imputed)	N
57	rs102274	9.1677e-13	11	61560081	rs174538	2.6714e-10	Phosphatidylcholine-O(40:6)_[M+H]1+/Phosphatidylcholine-P(40:5)_[M+H]1+ levels	44609	34503513	Harshfield EL	44449	BMC Med	www.ncbi.nlm.nih.gov/pubmed/34503513	Genome-wide analysis of blood lipid metabolites in over 5000 South Asians reveals biological insights at cardiometabolic disease loci.	5,662 Pakistani ancestry individuals	NA	11q12.2		TMEM258			ENSG00000134825	NA	NA	rs174538-C	rs174538	0	174538	5_prime_UTR_variant	0	NR	7E-20	19.1549		0.0901	[0.071-0.11] unit decrease	Illumina [6720657] (imputed)	N
57	rs102274	9.1677e-13	11	61560081	rs174538	2.6714e-10	Phosphatidylcholine(36:3)_[M+OAc]1-/Phosphatidylserine(40:2)_[M-H]1- levels	44609	34503513	Harshfield EL	44449	BMC Med	www.ncbi.nlm.nih.gov/pubmed/34503513	Genome-wide analysis of blood lipid metabolites in over 5000 South Asians reveals biological insights at cardiometabolic disease loci.	5,662 Pakistani ancestry individuals	NA	11q12.2		TMEM258			ENSG00000134825	NA	NA	rs174538-C	rs174538	0	174538	5_prime_UTR_variant	0	NR	6E-20	19.2218		0.0765	[0.06-0.093] unit increase	Illumina [6720657] (imputed)	N
57	rs102274	9.1677e-13	11	61560081	rs174538	2.6714e-10	Phosphatidylcholine(38:3)_[M+OAc]1-/Phosphatidylserine(42:2)_[M-H]1- levels	44609	34503513	Harshfield EL	44449	BMC Med	www.ncbi.nlm.nih.gov/pubmed/34503513	Genome-wide analysis of blood lipid metabolites in over 5000 South Asians reveals biological insights at cardiometabolic disease loci.	5,662 Pakistani ancestry individuals	NA	11q12.2		TMEM258			ENSG00000134825	NA	NA	rs174538-G	rs174538	0	174538	5_prime_UTR_variant	0	NR	6E-20	19.2218		0.0986	[0.077-0.12] unit decrease	Illumina [6720657] (imputed)	N
57	rs102274	9.1677e-13	11	61560081	rs174538	2.6714e-10	Phosphatidylcholine(40:5)_[M+OAc]1-/Phosphatidylserine(44:4)_[M-H]1- levels	44609	34503513	Harshfield EL	44449	BMC Med	www.ncbi.nlm.nih.gov/pubmed/34503513	Genome-wide analysis of blood lipid metabolites in over 5000 South Asians reveals biological insights at cardiometabolic disease loci.	5,662 Pakistani ancestry individuals	NA	11q12.2		TMEM258			ENSG00000134825	NA	NA	rs174538-G	rs174538	0	174538	5_prime_UTR_variant	0	NR	6E-20	19.2218		0.0918	[0.072-0.111] unit decrease	Illumina [6720657] (imputed)	N
57	rs102274	9.1677e-13	11	61560081	rs174538	2.6714e-10	Phosphatidylcholine-O_35:4_[M+OAc]1-/Phosphatidylcholine-P_35:3_[M+OAc]1- levels	44609	34503513	Harshfield EL	44449	BMC Med	www.ncbi.nlm.nih.gov/pubmed/34503513	Genome-wide analysis of blood lipid metabolites in over 5000 South Asians reveals biological insights at cardiometabolic disease loci.	13,814 British ancestry individuals	NA	11q12.2		TMEM258			ENSG00000134825	NA	NA	rs174538-A	rs174538	0	174538	5_prime_UTR_variant	0	NR	6E-13	12.2218		0.0689266	[0.05-0.088] unit decrease	Affymetrix [87696910] (imputed)	N
57	rs102274	9.1677e-13	11	61560081	rs174538	2.6714e-10	Phosphatidylcholine-O_36:4_[M+H]1+/Phosphatidylcholine-P_36:3_[M+H]1+ levels	44609	34503513	Harshfield EL	44449	BMC Med	www.ncbi.nlm.nih.gov/pubmed/34503513	Genome-wide analysis of blood lipid metabolites in over 5000 South Asians reveals biological insights at cardiometabolic disease loci.	13,814 British ancestry individuals	NA	11q12.2		TMEM258			ENSG00000134825	NA	NA	rs174538-A	rs174538	0	174538	5_prime_UTR_variant	0	NR	6E-42	41.2218		0.174445	[0.15-0.2] unit decrease	Affymetrix [87696910] (imputed)	N
57	rs102274	9.1677e-13	11	61560081	rs174538	2.6714e-10	Phosphatidylcholine-O(36:3)_M+H]1+/Phosphatidylcholine-P(36:2)_M+H]1+ levels	44609	34503513	Harshfield EL	44449	BMC Med	www.ncbi.nlm.nih.gov/pubmed/34503513	Genome-wide analysis of blood lipid metabolites in over 5000 South Asians reveals biological insights at cardiometabolic disease loci.	5,662 Pakistani ancestry individuals	NA	11q12.2		TMEM258			ENSG00000134825	NA	NA	rs174538-G	rs174538	0	174538	5_prime_UTR_variant	0	NR	6E-20	19.2218		0.0707	[0.056-0.086] unit decrease	Illumina [6720657] (imputed)	N
57	rs102274	9.1677e-13	11	61560081	rs174538	2.6714e-10	Phosphatidylcholine-O(40:5)_[M+H]1+/Phosphatidylcholine-P(40:4)_[M+H]1+ levels	44609	34503513	Harshfield EL	44449	BMC Med	www.ncbi.nlm.nih.gov/pubmed/34503513	Genome-wide analysis of blood lipid metabolites in over 5000 South Asians reveals biological insights at cardiometabolic disease loci.	5,662 Pakistani ancestry individuals	NA	11q12.2		TMEM258			ENSG00000134825	NA	NA	rs174538-C	rs174538	0	174538	5_prime_UTR_variant	0	NR	6E-20	19.2218		0.0707	[0.056-0.086] unit decrease	Illumina [6720657] (imputed)	N
57	rs102274	9.1677e-13	11	61560081	rs174538	2.6714e-10	Phosphatidylcholine(34:2)_[M+H]1+/Phosphatidylethanolamine(37:2)_[M+H]1+/Phosphatidate(39:3)_[M+NH4]1+ levels	44609	34503513	Harshfield EL	44449	BMC Med	www.ncbi.nlm.nih.gov/pubmed/34503513	Genome-wide analysis of blood lipid metabolites in over 5000 South Asians reveals biological insights at cardiometabolic disease loci.	5,662 Pakistani ancestry individuals	NA	11q12.2		TMEM258			ENSG00000134825	NA	NA	rs174538-G	rs174538	0	174538	5_prime_UTR_variant	0	NR	7E-20	19.1549		0.0706	[0.056-0.086] unit decrease	Illumina [6720657] (imputed)	N
57	rs102274	9.1677e-13	11	61560081	rs174538	2.6714e-10	Phosphatidylcholine(35:4)_[M+H]1+/Phosphatidylethanolamine(38:4)_[M+H]1+/Phosphatidate(40:5)_[M+NH4]1+ levels	44609	34503513	Harshfield EL	44449	BMC Med	www.ncbi.nlm.nih.gov/pubmed/34503513	Genome-wide analysis of blood lipid metabolites in over 5000 South Asians reveals biological insights at cardiometabolic disease loci.	5,662 Pakistani ancestry individuals	NA	11q12.2		TMEM258			ENSG00000134825	NA	NA	rs174538-C	rs174538	0	174538	5_prime_UTR_variant	0	NR	5E-20	19.301		0.0803	[0.063-0.098] unit decrease	Illumina [6720657] (imputed)	N
57	rs102274	9.1677e-13	11	61560081	rs174538	2.6714e-10	Phosphatidylcholine(38:3)_[M+H]1+/Phosphatidylethanolamine(41:3)_[M+H]1+/Phosphatidate(43:4)_[M+NH4]1+ levels	44609	34503513	Harshfield EL	44449	BMC Med	www.ncbi.nlm.nih.gov/pubmed/34503513	Genome-wide analysis of blood lipid metabolites in over 5000 South Asians reveals biological insights at cardiometabolic disease loci.	5,662 Pakistani ancestry individuals	NA	11q12.2		TMEM258			ENSG00000134825	NA	NA	rs174538-C	rs174538	0	174538	5_prime_UTR_variant	0	NR	6E-20	19.2218		0.0485	[0.038-0.059] unit decrease	Illumina [6720657] (imputed)	N
57	rs102274	9.1677e-13	11	61560081	rs174538	2.6714e-10	Phosphatidylcholine(38:4)_[M+OAc]1-/Phosphatidylserine(42:3)_[M-H]1- levels	44609	34503513	Harshfield EL	44449	BMC Med	www.ncbi.nlm.nih.gov/pubmed/34503513	Genome-wide analysis of blood lipid metabolites in over 5000 South Asians reveals biological insights at cardiometabolic disease loci.	5,662 Pakistani ancestry individuals	NA	11q12.2		TMEM258			ENSG00000134825	NA	NA	rs174538-A	rs174538	0	174538	5_prime_UTR_variant	0	NR	5E-20	19.301		0.0395	[0.031-0.048] unit increase	Illumina [6720657] (imputed)	N
57	rs102274	9.1677e-13	11	61560081	rs174538	2.6714e-10	Phosphatidylcholine(38:4)_[M+H]1+/Phosphatidylethanolamine(41:4)_[M+H]1+ levels	44609	34503513	Harshfield EL	44449	BMC Med	www.ncbi.nlm.nih.gov/pubmed/34503513	Genome-wide analysis of blood lipid metabolites in over 5000 South Asians reveals biological insights at cardiometabolic disease loci.	5,662 Pakistani ancestry individuals	NA	11q12.2		TMEM258			ENSG00000134825	NA	NA	rs174538-G	rs174538	0	174538	5_prime_UTR_variant	0	NR	5E-20	19.301		0.0766	[0.06-0.093] unit decrease	Illumina [6720657] (imputed)	N
57	rs102274	9.1677e-13	11	61560081	rs174538	2.6714e-10	Phosphatidylcholine(38:5)_[M+H]1+/Phosphatidylethanolamine(41:5)_[M+H]1+/Phosphatidate(43:6)_[M+NH4]1+ levels	44609	34503513	Harshfield EL	44449	BMC Med	www.ncbi.nlm.nih.gov/pubmed/34503513	Genome-wide analysis of blood lipid metabolites in over 5000 South Asians reveals biological insights at cardiometabolic disease loci.	5,662 Pakistani ancestry individuals	NA	11q12.2		TMEM258			ENSG00000134825	NA	NA	rs174538-G	rs174538	0	174538	5_prime_UTR_variant	0	NR	5E-20	19.301		0.0938	[0.074-0.114] unit decrease	Illumina [6720657] (imputed)	N
57	rs102274	9.1677e-13	11	61560081	rs174538	2.6714e-10	Cholesteryl ester_16:0_[M+NH4]1+ levels	44609	34503513	Harshfield EL	44449	BMC Med	www.ncbi.nlm.nih.gov/pubmed/34503513	Genome-wide analysis of blood lipid metabolites in over 5000 South Asians reveals biological insights at cardiometabolic disease loci.	13,814 British ancestry individuals	NA	11q12.2		TMEM258			ENSG00000134825	NA	NA	rs174538-A	rs174538	0	174538	5_prime_UTR_variant	0	NR	3E-21	20.5229		0.0939109	[0.074-0.113] unit decrease	Affymetrix [87696910] (imputed)	N
57	rs102274	9.1677e-13	11	61560081	rs174538	2.6714e-10	Cholesteryl ester_18:2_[M+NH4]1+ levels	44609	34503513	Harshfield EL	44449	BMC Med	www.ncbi.nlm.nih.gov/pubmed/34503513	Genome-wide analysis of blood lipid metabolites in over 5000 South Asians reveals biological insights at cardiometabolic disease loci.	13,814 British ancestry individuals	NA	11q12.2		TMEM258			ENSG00000134825	NA	NA	rs174538-A	rs174538	0	174538	5_prime_UTR_variant	0	NR	6E-11	10.2218		0.0710548	[0.05-0.092] unit increase	Affymetrix [87696910] (imputed)	N
57	rs102274	9.1677e-13	11	61560081	rs174538	2.6714e-10	Cholesteryl ester_18:3_[M+NH4]1+ levels	44609	34503513	Harshfield EL	44449	BMC Med	www.ncbi.nlm.nih.gov/pubmed/34503513	Genome-wide analysis of blood lipid metabolites in over 5000 South Asians reveals biological insights at cardiometabolic disease loci.	13,814 British ancestry individuals	NA	11q12.2		TMEM258			ENSG00000134825	NA	NA	rs174538-A	rs174538	0	174538	5_prime_UTR_variant	0	NR	1E-33	33		0.131863	[0.11-0.15] unit decrease	Affymetrix [87696910] (imputed)	N
57	rs102274	9.1677e-13	11	61560081	rs174538	2.6714e-10	Fasting plasma glucose	44911	36333282	Kim YJ	44869	Nat Commun	www.ncbi.nlm.nih.gov/pubmed/36333282	The contribution of common and rare genetic variants to variation in metabolic traits in 288,137 East Asians.	288,127 East Asian ancestry individuals	NA	11q12.2		TMEM258			ENSG00000134825	NA	NA	rs174538-A	rs174538	0	174538	5_prime_UTR_variant	0	0.2969	3E-24	23.5229		0.0352	[0.028-0.042] unit decrease	NR [6000000] (imputed)	N
57	rs102274	9.1677e-13	11	61560081	rs174538	2.6714e-10	Triacylglycerol_56:8_[M+NH4]1+ levels	44609	34503513	Harshfield EL	44449	BMC Med	www.ncbi.nlm.nih.gov/pubmed/34503513	Genome-wide analysis of blood lipid metabolites in over 5000 South Asians reveals biological insights at cardiometabolic disease loci.	13,814 British ancestry individuals	NA	11q12.2		TMEM258			ENSG00000134825	NA	NA	rs174538-A	rs174538	0	174538	5_prime_UTR_variant	0	NR	6E-21	20.2218		0.14907	[0.12-0.18] unit decrease	Affymetrix [87696910] (imputed)	N
57	rs102274	9.1677e-13	11	61560081	rs174538	2.6714e-10	Triacylglycerol_56:5_[M+NH4]1+ levels	44609	34503513	Harshfield EL	44449	BMC Med	www.ncbi.nlm.nih.gov/pubmed/34503513	Genome-wide analysis of blood lipid metabolites in over 5000 South Asians reveals biological insights at cardiometabolic disease loci.	13,814 British ancestry individuals	NA	11q12.2		TMEM258			ENSG00000134825	NA	NA	rs174538-A	rs174538	0	174538	5_prime_UTR_variant	0	NR	1E-24	24		0.159636	[0.13-0.19] unit decrease	Affymetrix [87696910] (imputed)	N
57	rs102274	9.1677e-13	11	61560081	rs174538	2.6714e-10	Triacylglycerol_56:6_[M+NH4]1+ levels	44609	34503513	Harshfield EL	44449	BMC Med	www.ncbi.nlm.nih.gov/pubmed/34503513	Genome-wide analysis of blood lipid metabolites in over 5000 South Asians reveals biological insights at cardiometabolic disease loci.	13,814 British ancestry individuals	NA	11q12.2		TMEM258			ENSG00000134825	NA	NA	rs174538-A	rs174538	0	174538	5_prime_UTR_variant	0	NR	2E-52	51.699		0.229362	[0.2-0.26] unit decrease	Affymetrix [87696910] (imputed)	N
57	rs102274	9.1677e-13	11	61560081	rs174538	2.6714e-10	Triacylglycerol_56:7_[M+NH4]1+ levels	44609	34503513	Harshfield EL	44449	BMC Med	www.ncbi.nlm.nih.gov/pubmed/34503513	Genome-wide analysis of blood lipid metabolites in over 5000 South Asians reveals biological insights at cardiometabolic disease loci.	13,814 British ancestry individuals	NA	11q12.2		TMEM258			ENSG00000134825	NA	NA	rs174538-A	rs174538	0	174538	5_prime_UTR_variant	0	NR	1E-27	27		0.169117	[0.14-0.2] unit decrease	Affymetrix [87696910] (imputed)	N
57	rs102274	9.1677e-13	11	61560081	rs174538	2.6714e-10	Triacylglycerol_58:10_[M+NH4]1+ levels	44609	34503513	Harshfield EL	44449	BMC Med	www.ncbi.nlm.nih.gov/pubmed/34503513	Genome-wide analysis of blood lipid metabolites in over 5000 South Asians reveals biological insights at cardiometabolic disease loci.	13,814 British ancestry individuals	NA	11q12.2		TMEM258			ENSG00000134825	NA	NA	rs174538-A	rs174538	0	174538	5_prime_UTR_variant	0	NR	4E-48	47.3979		0.22906	[0.2-0.26] unit decrease	Affymetrix [87696910] (imputed)	N
57	rs102274	9.1677e-13	11	61560081	rs174538	2.6714e-10	Triacylglycerol_52:6_[M+NH4]1+ levels	44609	34503513	Harshfield EL	44449	BMC Med	www.ncbi.nlm.nih.gov/pubmed/34503513	Genome-wide analysis of blood lipid metabolites in over 5000 South Asians reveals biological insights at cardiometabolic disease loci.	13,814 British ancestry individuals	NA	11q12.2		TMEM258			ENSG00000134825	NA	NA	rs174538-A	rs174538	0	174538	5_prime_UTR_variant	0	NR	2E-14	13.699		0.118273	[0.088-0.149] unit decrease	Affymetrix [87696910] (imputed)	N
57	rs102274	9.1677e-13	11	61560081	rs174538	2.6714e-10	Triacylglycerol_54:7_[M+NH4]1+ levels	44609	34503513	Harshfield EL	44449	BMC Med	www.ncbi.nlm.nih.gov/pubmed/34503513	Genome-wide analysis of blood lipid metabolites in over 5000 South Asians reveals biological insights at cardiometabolic disease loci.	13,814 British ancestry individuals	NA	11q12.2		TMEM258			ENSG00000134825	NA	NA	rs174538-A	rs174538	0	174538	5_prime_UTR_variant	0	NR	2E-11	10.699		0.105208	[0.074-0.136] unit decrease	Affymetrix [87696910] (imputed)	N
57	rs102274	9.1677e-13	11	61560081	rs174538	2.6714e-10	Triacylglycerol_56:4_[M+NH4]1+ levels	44609	34503513	Harshfield EL	44449	BMC Med	www.ncbi.nlm.nih.gov/pubmed/34503513	Genome-wide analysis of blood lipid metabolites in over 5000 South Asians reveals biological insights at cardiometabolic disease loci.	13,814 British ancestry individuals	NA	11q12.2		TMEM258			ENSG00000134825	NA	NA	rs174538-A	rs174538	0	174538	5_prime_UTR_variant	0	NR	4E-14	13.3979		0.118738	[0.088-0.15] unit increase	Affymetrix [87696910] (imputed)	N
57	rs102274	9.1677e-13	11	61560081	rs174538	2.6714e-10	Phosphatidylserine_40:5_[M+H]1+/Phosphatidylglycerol_40:7_[M+NH4]1+ levels	44609	34503513	Harshfield EL	44449	BMC Med	www.ncbi.nlm.nih.gov/pubmed/34503513	Genome-wide analysis of blood lipid metabolites in over 5000 South Asians reveals biological insights at cardiometabolic disease loci.	13,814 British ancestry individuals	NA	11q12.2		TMEM258			ENSG00000134825	NA	NA	rs174538-A	rs174538	0	174538	5_prime_UTR_variant	0	NR	4E-34	33.3979		0.162689	[0.14-0.19] unit decrease	Affymetrix [87696910] (imputed)	N
57	rs102274	9.1677e-13	11	61560081	rs174538	2.6714e-10	Phosphatidylserine-P_42:1_[M+H]1+/Phosphatidylglycerol-P_42:6_[M+NH4]1+ levels	44609	34503513	Harshfield EL	44449	BMC Med	www.ncbi.nlm.nih.gov/pubmed/34503513	Genome-wide analysis of blood lipid metabolites in over 5000 South Asians reveals biological insights at cardiometabolic disease loci.	13,814 British ancestry individuals	NA	11q12.2		TMEM258			ENSG00000134825	NA	NA	rs174538-A	rs174538	0	174538	5_prime_UTR_variant	0	NR	3E-16	15.5229		0.110554	[0.084-0.137] unit decrease	Affymetrix [87696910] (imputed)	N
57	rs102274	9.1677e-13	11	61560081	rs174538	2.6714e-10	Phosphatidylserine(35:2)_[M+OAc]1- levels	44609	34503513	Harshfield EL	44449	BMC Med	www.ncbi.nlm.nih.gov/pubmed/34503513	Genome-wide analysis of blood lipid metabolites in over 5000 South Asians reveals biological insights at cardiometabolic disease loci.	5,662 Pakistani ancestry individuals	NA	11q12.2		TMEM258			ENSG00000134825	NA	NA	rs174538-G	rs174538	0	174538	5_prime_UTR_variant	0	NR	7E-20	19.1549		0.0865	[0.068-0.105] unit decrease	Illumina [6720657] (imputed)	N
57	rs102274	9.1677e-13	11	61560081	rs174538	2.6714e-10	Triacylglycerol(56:6)_[M+NH4]1+ levels	44609	34503513	Harshfield EL	44449	BMC Med	www.ncbi.nlm.nih.gov/pubmed/34503513	Genome-wide analysis of blood lipid metabolites in over 5000 South Asians reveals biological insights at cardiometabolic disease loci.	5,662 Pakistani ancestry individuals	NA	11q12.2		TMEM258			ENSG00000134825	NA	NA	rs174538-T	rs174538	0	174538	5_prime_UTR_variant	0	NR	7E-20	19.1549		0.1168	[0.092-0.142] unit decrease	Illumina [6720657] (imputed)	N
57	rs102274	9.1677e-13	11	61560081	rs174538	2.6714e-10	Triacylglycerol_58:7_[M+NH4]1+ levels	44609	34503513	Harshfield EL	44449	BMC Med	www.ncbi.nlm.nih.gov/pubmed/34503513	Genome-wide analysis of blood lipid metabolites in over 5000 South Asians reveals biological insights at cardiometabolic disease loci.	13,814 British ancestry individuals	NA	11q12.2		TMEM258			ENSG00000134825	NA	NA	rs174538-A	rs174538	0	174538	5_prime_UTR_variant	0	NR	4E-21	20.3979		0.149384	[0.12-0.18] unit decrease	Affymetrix [87696910] (imputed)	N
57	rs102274	9.1677e-13	11	61560081	rs174538	2.6714e-10	Triacylglycerol_58:9_[M+NH4]1+ levels	44609	34503513	Harshfield EL	44449	BMC Med	www.ncbi.nlm.nih.gov/pubmed/34503513	Genome-wide analysis of blood lipid metabolites in over 5000 South Asians reveals biological insights at cardiometabolic disease loci.	13,814 British ancestry individuals	NA	11q12.2		TMEM258			ENSG00000134825	NA	NA	rs174538-A	rs174538	0	174538	5_prime_UTR_variant	0	NR	7E-28	27.1549		0.177053	[0.15-0.21] unit decrease	Affymetrix [87696910] (imputed)	N
57	rs102274	9.1677e-13	11	61560081	rs174538	2.6714e-10	Triacylglycerol_58:8_[M+NH4]1+ levels	44609	34503513	Harshfield EL	44449	BMC Med	www.ncbi.nlm.nih.gov/pubmed/34503513	Genome-wide analysis of blood lipid metabolites in over 5000 South Asians reveals biological insights at cardiometabolic disease loci.	13,814 British ancestry individuals	NA	11q12.2		TMEM258			ENSG00000134825	NA	NA	rs174538-A	rs174538	0	174538	5_prime_UTR_variant	0	NR	5E-13	12.301		0.117064	[0.085-0.149] unit decrease	Affymetrix [87696910] (imputed)	N
57	rs102274	9.1677e-13	11	61560081	rs174538	2.6714e-10	Triacylglycerol(58:9)_[M+NH4]1+ levels	44609	34503513	Harshfield EL	44449	BMC Med	www.ncbi.nlm.nih.gov/pubmed/34503513	Genome-wide analysis of blood lipid metabolites in over 5000 South Asians reveals biological insights at cardiometabolic disease loci.	5,662 Pakistani ancestry individuals	NA	11q12.2		TMEM258			ENSG00000134825	NA	NA	rs174538-G	rs174538	0	174538	5_prime_UTR_variant	0	NR	7E-20	19.1549		0.0721	[0.057-0.088] unit decrease	Illumina [6720657] (imputed)	N
57	rs102274	9.1677e-13	11	61560081	rs174538	2.6714e-10	Triacylglycerol(56:7)_[M+NH4]1+ levels	44609	34503513	Harshfield EL	44449	BMC Med	www.ncbi.nlm.nih.gov/pubmed/34503513	Genome-wide analysis of blood lipid metabolites in over 5000 South Asians reveals biological insights at cardiometabolic disease loci.	5,662 Pakistani ancestry individuals	NA	11q12.2		TMEM258			ENSG00000134825	NA	NA	rs174538-A	rs174538	0	174538	5_prime_UTR_variant	0	NR	8E-20	19.0969		0.1178	[0.093-0.143] unit decrease	Illumina [6720657] (imputed)	N
57	rs102274	9.1677e-13	11	61560081	rs174538	2.6714e-10	Triacylglycerol(56:4)_[M+NH4]1+ levels	44609	34503513	Harshfield EL	44449	BMC Med	www.ncbi.nlm.nih.gov/pubmed/34503513	Genome-wide analysis of blood lipid metabolites in over 5000 South Asians reveals biological insights at cardiometabolic disease loci.	5,662 Pakistani ancestry individuals	NA	11q12.2		TMEM258			ENSG00000134825	NA	NA	rs174538-T	rs174538	0	174538	5_prime_UTR_variant	0	NR	7E-20	19.1549		0.1178	[0.093-0.143] unit decrease	Illumina [6720657] (imputed)	N
57	rs102274	9.1677e-13	11	61560081	rs174538	2.6714e-10	Sphingomyelin_36:2_[M+H]1+ levels	44609	34503513	Harshfield EL	44449	BMC Med	www.ncbi.nlm.nih.gov/pubmed/34503513	Genome-wide analysis of blood lipid metabolites in over 5000 South Asians reveals biological insights at cardiometabolic disease loci.	13,814 British ancestry individuals	NA	11q12.2		TMEM258			ENSG00000134825	NA	NA	rs174538-A	rs174538	0	174538	5_prime_UTR_variant	0	NR	1E-14	14		0.0937506	[0.07-0.118] unit decrease	Affymetrix [87696910] (imputed)	N
57	rs102274	9.1677e-13	11	61560081	rs174538	2.6714e-10	Phosphatidylserine(44:6)_[M+OAc]1- levels	44609	34503513	Harshfield EL	44449	BMC Med	www.ncbi.nlm.nih.gov/pubmed/34503513	Genome-wide analysis of blood lipid metabolites in over 5000 South Asians reveals biological insights at cardiometabolic disease loci.	5,662 Pakistani ancestry individuals	NA	11q12.2		TMEM258			ENSG00000134825	NA	NA	rs174538-C	rs174538	0	174538	5_prime_UTR_variant	0	NR	6E-20	19.2218		0.0858	[0.067-0.104] unit increase	Illumina [6720657] (imputed)	N
57	rs102274	9.1677e-13	11	61560081	rs174538	2.6714e-10	Phosphatidylserine(42:7)_[M+OAc]1- levels	44609	34503513	Harshfield EL	44449	BMC Med	www.ncbi.nlm.nih.gov/pubmed/34503513	Genome-wide analysis of blood lipid metabolites in over 5000 South Asians reveals biological insights at cardiometabolic disease loci.	5,662 Pakistani ancestry individuals	NA	11q12.2		TMEM258			ENSG00000134825	NA	NA	rs174538-T	rs174538	0	174538	5_prime_UTR_variant	0	NR	7E-20	19.1549		0.096	[0.075-0.117] unit increase	Illumina [6720657] (imputed)	N
57	rs102274	9.1677e-13	11	61560081	rs174538	2.6714e-10	Phosphatidylserine(42:5)_[M+OAc]1- levels	44609	34503513	Harshfield EL	44449	BMC Med	www.ncbi.nlm.nih.gov/pubmed/34503513	Genome-wide analysis of blood lipid metabolites in over 5000 South Asians reveals biological insights at cardiometabolic disease loci.	5,662 Pakistani ancestry individuals	NA	11q12.2		TMEM258			ENSG00000134825	NA	NA	rs174538-T	rs174538	0	174538	5_prime_UTR_variant	0	NR	7E-20	19.1549		0.0682	[0.053-0.083] unit increase	Illumina [6720657] (imputed)	N
57	rs102274	9.1677e-13	11	61560081	rs174538	2.6714e-10	Cortical surface area	44545	34560273	Shadrin AA	44460	Neuroimage	www.ncbi.nlm.nih.gov/pubmed/34560273	Vertex-wise multivariate genome-wide association study identifies 780 unique genetic loci associated with cortical morphology.	35,657 White British ancestry individuals	NA	11q12.2	NR	TMEM258			ENSG00000134825	NA	NA	rs174538-A	rs174538	0	174538	5_prime_UTR_variant	0	0.3194	3E-12	11.5229		NA		NR [9056863] (imputed)	N
57	rs102274	9.1677e-13	11	61560081	rs174538	2.6714e-10	Phosphatidylserine_40:3_[M+H]1+/Phosphatidylglycerol_40:5_[M+NH4]1+ levels	44609	34503513	Harshfield EL	44449	BMC Med	www.ncbi.nlm.nih.gov/pubmed/34503513	Genome-wide analysis of blood lipid metabolites in over 5000 South Asians reveals biological insights at cardiometabolic disease loci.	13,814 British ancestry individuals	NA	11q12.2		TMEM258			ENSG00000134825	NA	NA	rs174538-A	rs174538	0	174538	5_prime_UTR_variant	0	NR	2E-24	23.699		0.12598	[0.1-0.15] unit increase	Affymetrix [87696910] (imputed)	N
57	rs102274	9.1677e-13	11	61560081	rs174538	2.6714e-10	Sphingomyelin_34:2_[M+H]1+ levels	44609	34503513	Harshfield EL	44449	BMC Med	www.ncbi.nlm.nih.gov/pubmed/34503513	Genome-wide analysis of blood lipid metabolites in over 5000 South Asians reveals biological insights at cardiometabolic disease loci.	13,814 British ancestry individuals	NA	11q12.2		TMEM258			ENSG00000134825	NA	NA	rs174538-A	rs174538	0	174538	5_prime_UTR_variant	0	NR	6E-14	13.2218		0.0881361	[0.065-0.111] unit decrease	Affymetrix [87696910] (imputed)	N
57	rs102274	9.1677e-13	11	61560081	rs174538	2.6714e-10	Sphingomyelin(44:9)_[M+H]1- levels	44609	34503513	Harshfield EL	44449	BMC Med	www.ncbi.nlm.nih.gov/pubmed/34503513	Genome-wide analysis of blood lipid metabolites in over 5000 South Asians reveals biological insights at cardiometabolic disease loci.	5,662 Pakistani ancestry individuals	NA	11q12.2		TMEM258			ENSG00000134825	NA	NA	rs174538-T	rs174538	0	174538	5_prime_UTR_variant	0	NR	5E-20	19.301		0.0766	[0.06-0.093] unit increase	Illumina [6720657] (imputed)	N
57	rs102274	9.1677e-13	11	61560081	rs174538	2.6714e-10	Phosphatidylinositol_34:2_[M-H]1- levels	44609	34503513	Harshfield EL	44449	BMC Med	www.ncbi.nlm.nih.gov/pubmed/34503513	Genome-wide analysis of blood lipid metabolites in over 5000 South Asians reveals biological insights at cardiometabolic disease loci.	13,814 British ancestry individuals	NA	11q12.2		TMEM258			ENSG00000134825	NA	NA	rs174538-A	rs174538	0	174538	5_prime_UTR_variant	0	NR	2E-23	22.699		0.113081	[0.091-0.135] unit increase	Affymetrix [87696910] (imputed)	N
57	rs102274	9.1677e-13	11	61560081	rs174538	2.6714e-10	Phosphatidylinositol_34:0_[M+H]1+ levels	44609	34503513	Harshfield EL	44449	BMC Med	www.ncbi.nlm.nih.gov/pubmed/34503513	Genome-wide analysis of blood lipid metabolites in over 5000 South Asians reveals biological insights at cardiometabolic disease loci.	13,814 British ancestry individuals	NA	11q12.2		TMEM258			ENSG00000134825	NA	NA	rs174538-A	rs174538	0	174538	5_prime_UTR_variant	0	NR	7E-33	32.1549		0.163794	[0.14-0.19] unit decrease	Affymetrix [87696910] (imputed)	N
57	rs102274	9.1677e-13	11	61560081	rs174538	2.6714e-10	Phosphatidylinositol_36:2_[M-H]1- levels	44609	34503513	Harshfield EL	44449	BMC Med	www.ncbi.nlm.nih.gov/pubmed/34503513	Genome-wide analysis of blood lipid metabolites in over 5000 South Asians reveals biological insights at cardiometabolic disease loci.	13,814 British ancestry individuals	NA	11q12.2		TMEM258			ENSG00000134825	NA	NA	rs174538-A	rs174538	0	174538	5_prime_UTR_variant	0	NR	7E-35	34.1549		0.132656	[0.11-0.15] unit increase	Affymetrix [87696910] (imputed)	N
57	rs102274	9.1677e-13	11	61560081	rs174538	2.6714e-10	Fatty acid(20:4)_[M-H]1- levels	44609	34503513	Harshfield EL	44449	BMC Med	www.ncbi.nlm.nih.gov/pubmed/34503513	Genome-wide analysis of blood lipid metabolites in over 5000 South Asians reveals biological insights at cardiometabolic disease loci.	5,662 Pakistani ancestry individuals	NA	11q12.2		TMEM258			ENSG00000134825	NA	NA	rs174538-C	rs174538	0	174538	5_prime_UTR_variant	0	NR	6E-20	19.2218		0.0891	[0.07-0.108] unit decrease	Illumina [6720657] (imputed)	N
57	rs102274	9.1677e-13	11	61560081	rs174538	2.6714e-10	Fatty acid(20:4)_[M-H]1- levels	44609	34503513	Harshfield EL	44449	BMC Med	www.ncbi.nlm.nih.gov/pubmed/34503513	Genome-wide analysis of blood lipid metabolites in over 5000 South Asians reveals biological insights at cardiometabolic disease loci.	13,814 British ancestry individuals	NA	11q12.2		TMEM258			ENSG00000134825	NA	NA	rs174538-A	rs174538	0	174538	5_prime_UTR_variant	0	NR	4E-103	102.398		0.176105	[0.16-0.19] unit decrease	Affymetrix [87696910] (imputed)	N
57	rs102274	9.1677e-13	11	61560081	rs174538	2.6714e-10	Fatty acid(22:4)_[M-H]1- levels	44609	34503513	Harshfield EL	44449	BMC Med	www.ncbi.nlm.nih.gov/pubmed/34503513	Genome-wide analysis of blood lipid metabolites in over 5000 South Asians reveals biological insights at cardiometabolic disease loci.	13,814 British ancestry individuals	NA	11q12.2		TMEM258			ENSG00000134825	NA	NA	rs174538-A	rs174538	0	174538	5_prime_UTR_variant	0	NR	2E-36	35.699		0.13758	[0.12-0.16] unit decrease	Affymetrix [87696910] (imputed)	N
57	rs102274	9.1677e-13	11	61560081	rs174538	2.6714e-10	Fatty acid(22:5)_[M-H]1- levels	44609	34503513	Harshfield EL	44449	BMC Med	www.ncbi.nlm.nih.gov/pubmed/34503513	Genome-wide analysis of blood lipid metabolites in over 5000 South Asians reveals biological insights at cardiometabolic disease loci.	13,814 British ancestry individuals	NA	11q12.2		TMEM258			ENSG00000134825	NA	NA	rs174538-A	rs174538	0	174538	5_prime_UTR_variant	0	NR	3E-37	36.5229		0.159454	[0.13-0.18] unit decrease	Affymetrix [87696910] (imputed)	N
57	rs102274	9.1677e-13	11	61560081	rs174538	2.6714e-10	Fatty acid(22:5)_[M-H]1- levels	44609	34503513	Harshfield EL	44449	BMC Med	www.ncbi.nlm.nih.gov/pubmed/34503513	Genome-wide analysis of blood lipid metabolites in over 5000 South Asians reveals biological insights at cardiometabolic disease loci.	5,662 Pakistani ancestry individuals	NA	11q12.2		TMEM258			ENSG00000134825	NA	NA	rs174538-T	rs174538	0	174538	5_prime_UTR_variant	0	NR	7E-20	19.1549		0.0989	[0.078-0.12] unit decrease	Illumina [6720657] (imputed)	N
57	rs102274	9.1677e-13	11	61560081	rs174538	2.6714e-10	Fatty acid(22:4)_[M-H]1- levels	44609	34503513	Harshfield EL	44449	BMC Med	www.ncbi.nlm.nih.gov/pubmed/34503513	Genome-wide analysis of blood lipid metabolites in over 5000 South Asians reveals biological insights at cardiometabolic disease loci.	5,662 Pakistani ancestry individuals	NA	11q12.2		TMEM258			ENSG00000134825	NA	NA	rs174538-T	rs174538	0	174538	5_prime_UTR_variant	0	NR	6E-20	19.2218		0.1086	[0.085-0.132] unit decrease	Illumina [6720657] (imputed)	N
57	rs102274	9.1677e-13	11	61560081	rs174538	2.6714e-10	Lysophosphatidylethanolamine_22:4_[M-H]1- levels	44609	34503513	Harshfield EL	44449	BMC Med	www.ncbi.nlm.nih.gov/pubmed/34503513	Genome-wide analysis of blood lipid metabolites in over 5000 South Asians reveals biological insights at cardiometabolic disease loci.	13,814 British ancestry individuals	NA	11q12.2		TMEM258			ENSG00000134825	NA	NA	rs174538-A	rs174538	0	174538	5_prime_UTR_variant	0	NR	1E-240	240		0.330343	[0.31-0.35] unit decrease	Affymetrix [87696910] (imputed)	N
57	rs102274	9.1677e-13	11	61560081	rs174538	2.6714e-10	Lysophosphatidylethanolamine_20:4_[M-H]1- levels	44609	34503513	Harshfield EL	44449	BMC Med	www.ncbi.nlm.nih.gov/pubmed/34503513	Genome-wide analysis of blood lipid metabolites in over 5000 South Asians reveals biological insights at cardiometabolic disease loci.	13,814 British ancestry individuals	NA	11q12.2		TMEM258			ENSG00000134825	NA	NA	rs174538-A	rs174538	0	174538	5_prime_UTR_variant	0	NR	6E-62	61.2218		0.197965	[0.17-0.22] unit decrease	Affymetrix [87696910] (imputed)	N
57	rs102274	9.1677e-13	11	61560081	rs174538	2.6714e-10	Lysophosphatidylethanolamine-O_18:1_[M-H]1-/Lysophosphatidylethanolamine-P_18:0_[M-H]1- levels	44609	34503513	Harshfield EL	44449	BMC Med	www.ncbi.nlm.nih.gov/pubmed/34503513	Genome-wide analysis of blood lipid metabolites in over 5000 South Asians reveals biological insights at cardiometabolic disease loci.	13,814 British ancestry individuals	NA	11q12.2		TMEM258			ENSG00000134825	NA	NA	rs174538-A	rs174538	0	174538	5_prime_UTR_variant	0	NR	1E-17	17		0.089616	[0.069-0.11] unit decrease	Affymetrix [87696910] (imputed)	N
57	rs102274	9.1677e-13	11	61560081	rs174538	2.6714e-10	Lysophosphatidylethanolamine_18:2_[M-H]1- levels	44609	34503513	Harshfield EL	44449	BMC Med	www.ncbi.nlm.nih.gov/pubmed/34503513	Genome-wide analysis of blood lipid metabolites in over 5000 South Asians reveals biological insights at cardiometabolic disease loci.	13,814 British ancestry individuals	NA	11q12.2		TMEM258			ENSG00000134825	NA	NA	rs174538-A	rs174538	0	174538	5_prime_UTR_variant	0	NR	7E-38	37.1549		0.157674	[0.13-0.18] unit increase	Affymetrix [87696910] (imputed)	N
57	rs102274	9.1677e-13	11	61560081	rs174538	2.6714e-10	Phosphatidate_34:2_[M-H]1- levels	44609	34503513	Harshfield EL	44449	BMC Med	www.ncbi.nlm.nih.gov/pubmed/34503513	Genome-wide analysis of blood lipid metabolites in over 5000 South Asians reveals biological insights at cardiometabolic disease loci.	13,814 British ancestry individuals	NA	11q12.2		TMEM258			ENSG00000134825	NA	NA	rs174538-A	rs174538	0	174538	5_prime_UTR_variant	0	NR	2E-10	9.69897		0.0731902	[0.051-0.096] unit increase	Affymetrix [87696910] (imputed)	N
57	rs102274	9.1677e-13	11	61560081	rs174538	2.6714e-10	Phosphatidate(39:1)_[M+H]1+ levels	44609	34503513	Harshfield EL	44449	BMC Med	www.ncbi.nlm.nih.gov/pubmed/34503513	Genome-wide analysis of blood lipid metabolites in over 5000 South Asians reveals biological insights at cardiometabolic disease loci.	5,662 Pakistani ancestry individuals	NA	11q12.2		TMEM258			ENSG00000134825	NA	NA	rs174538-G	rs174538	0	174538	5_prime_UTR_variant	0	NR	6E-20	19.2218		0.0857	[0.067-0.104] unit decrease	Illumina [6720657] (imputed)	N
57	rs102274	9.1677e-13	11	61560081	rs174538	2.6714e-10	Phosphatidylcholine_32:0_[M+H]1+/Phosphatidylethanolamine_35:0_[M+H]1+/Phosphatidate_37:1_[M+NH4]1+ levels	44609	34503513	Harshfield EL	44449	BMC Med	www.ncbi.nlm.nih.gov/pubmed/34503513	Genome-wide analysis of blood lipid metabolites in over 5000 South Asians reveals biological insights at cardiometabolic disease loci.	13,814 British ancestry individuals	NA	11q12.2		TMEM258			ENSG00000134825	NA	NA	rs174538-A	rs174538	0	174538	5_prime_UTR_variant	0	NR	2E-34	33.699		0.15059	[0.13-0.17] unit decrease	Affymetrix [87696910] (imputed)	N
57	rs102274	9.1677e-13	11	61560081	rs174538	2.6714e-10	Phosphatidylcholine_32:2_[M+H]1+/Phosphatidylethanolamine_35:2_[M+H]1+/Phosphatidate_37:3_[M+NH4]1+ levels	44609	34503513	Harshfield EL	44449	BMC Med	www.ncbi.nlm.nih.gov/pubmed/34503513	Genome-wide analysis of blood lipid metabolites in over 5000 South Asians reveals biological insights at cardiometabolic disease loci.	13,814 British ancestry individuals	NA	11q12.2		TMEM258			ENSG00000134825	NA	NA	rs174538-A	rs174538	0	174538	5_prime_UTR_variant	0	NR	2E-27	26.699		0.139733	[0.11-0.16] unit increase	Affymetrix [87696910] (imputed)	N
57	rs102274	9.1677e-13	11	61560081	rs174538	2.6714e-10	Phosphatidylcholine_32:0_[M+OAc]1- levels	44609	34503513	Harshfield EL	44449	BMC Med	www.ncbi.nlm.nih.gov/pubmed/34503513	Genome-wide analysis of blood lipid metabolites in over 5000 South Asians reveals biological insights at cardiometabolic disease loci.	13,814 British ancestry individuals	NA	11q12.2		TMEM258			ENSG00000134825	NA	NA	rs174538-A	rs174538	0	174538	5_prime_UTR_variant	0	NR	4E-21	20.3979		0.100903	[0.08-0.122] unit decrease	Affymetrix [87696910] (imputed)	N
57	rs102274	9.1677e-13	11	61560081	rs174538	2.6714e-10	Phosphatidylinositol-O(36:0)_[M-H]1-/Phosphatidylglycerol(37:0)_[M+OAc]1- levels	44609	34503513	Harshfield EL	44449	BMC Med	www.ncbi.nlm.nih.gov/pubmed/34503513	Genome-wide analysis of blood lipid metabolites in over 5000 South Asians reveals biological insights at cardiometabolic disease loci.	5,662 Pakistani ancestry individuals	NA	11q12.2		TMEM258			ENSG00000134825	NA	NA	rs174538-C	rs174538	0	174538	5_prime_UTR_variant	0	NR	6E-20	19.2218		0.1164	[0.092-0.141] unit increase	Illumina [6720657] (imputed)	N
57	rs102274	9.1677e-13	11	61560081	rs174538	2.6714e-10	Phosphatidylinositol-O_36:0_[M-H]1- levels	44609	34503513	Harshfield EL	44449	BMC Med	www.ncbi.nlm.nih.gov/pubmed/34503513	Genome-wide analysis of blood lipid metabolites in over 5000 South Asians reveals biological insights at cardiometabolic disease loci.	13,814 British ancestry individuals	NA	11q12.2		TMEM258			ENSG00000134825	NA	NA	rs174538-A	rs174538	0	174538	5_prime_UTR_variant	0	NR	3E-25	24.5229		0.113667	[0.092-0.135] unit decrease	Affymetrix [87696910] (imputed)	N
57	rs102274	9.1677e-13	11	61560081	rs174538	2.6714e-10	Phosphatidylcholine_35:5_[M+OAc]1-/Phosphatidylserine_39:4_[M-H]1- levels	44609	34503513	Harshfield EL	44449	BMC Med	www.ncbi.nlm.nih.gov/pubmed/34503513	Genome-wide analysis of blood lipid metabolites in over 5000 South Asians reveals biological insights at cardiometabolic disease loci.	13,814 British ancestry individuals	NA	11q12.2		TMEM258			ENSG00000134825	NA	NA	rs174538-A	rs174538	0	174538	5_prime_UTR_variant	0	NR	4E-21	20.3979		0.0938016	[0.074-0.113] unit decrease	Affymetrix [87696910] (imputed)	N
57	rs102274	9.1677e-13	11	61560081	rs174538	2.6714e-10	Phosphatidylinositol-O(33:0)_[M-H]1- levels	44609	34503513	Harshfield EL	44449	BMC Med	www.ncbi.nlm.nih.gov/pubmed/34503513	Genome-wide analysis of blood lipid metabolites in over 5000 South Asians reveals biological insights at cardiometabolic disease loci.	5,662 Pakistani ancestry individuals	NA	11q12.2		TMEM258			ENSG00000134825	NA	NA	rs174538-G	rs174538	0	174538	5_prime_UTR_variant	0	NR	7E-20	19.1549		0.0762	[0.06-0.093] unit decrease	Illumina [6720657] (imputed)	N
57	rs102274	9.1677e-13	11	61560081	rs174538	2.6714e-10	Phosphatidylinositol(36:2)_[M-H]1- levels	44609	34503513	Harshfield EL	44449	BMC Med	www.ncbi.nlm.nih.gov/pubmed/34503513	Genome-wide analysis of blood lipid metabolites in over 5000 South Asians reveals biological insights at cardiometabolic disease loci.	5,662 Pakistani ancestry individuals	NA	11q12.2		TMEM258			ENSG00000134825	NA	NA	rs174538-C	rs174538	0	174538	5_prime_UTR_variant	0	NR	7E-20	19.1549		0.1033	[0.081-0.125] unit decrease	Illumina [6720657] (imputed)	N
57	rs102274	9.1677e-13	11	61560081	rs174538	2.6714e-10	Phosphatidylglycerol_36:0_[M-H]1- levels	44609	34503513	Harshfield EL	44449	BMC Med	www.ncbi.nlm.nih.gov/pubmed/34503513	Genome-wide analysis of blood lipid metabolites in over 5000 South Asians reveals biological insights at cardiometabolic disease loci.	13,814 British ancestry individuals	NA	11q12.2		TMEM258			ENSG00000134825	NA	NA	rs174538-A	rs174538	0	174538	5_prime_UTR_variant	0	NR	1E-15	15		0.0826374	[0.062-0.103] unit decrease	Affymetrix [87696910] (imputed)	N
57	rs102274	9.1677e-13	11	61560081	rs174538	2.6714e-10	Phosphatidylglycerol_34:0_[M-H]1- levels	44609	34503513	Harshfield EL	44449	BMC Med	www.ncbi.nlm.nih.gov/pubmed/34503513	Genome-wide analysis of blood lipid metabolites in over 5000 South Asians reveals biological insights at cardiometabolic disease loci.	13,814 British ancestry individuals	NA	11q12.2		TMEM258			ENSG00000134825	NA	NA	rs174538-A	rs174538	0	174538	5_prime_UTR_variant	0	NR	5E-20	19.301		0.107645	[0.085-0.131] unit decrease	Affymetrix [87696910] (imputed)	N
57	rs102274	9.1677e-13	11	61560081	rs174538	2.6714e-10	Phosphatidylglycerol_35:3_[M-H]1- levels	44609	34503513	Harshfield EL	44449	BMC Med	www.ncbi.nlm.nih.gov/pubmed/34503513	Genome-wide analysis of blood lipid metabolites in over 5000 South Asians reveals biological insights at cardiometabolic disease loci.	13,814 British ancestry individuals	NA	11q12.2		TMEM258			ENSG00000134825	NA	NA	rs174538-A	rs174538	0	174538	5_prime_UTR_variant	0	NR	7E-27	26.1549		0.086287	[0.071-0.102] unit increase	Affymetrix [87696910] (imputed)	N
57	rs102274	9.1677e-13	11	61560081	rs174538	2.6714e-10	Phosphatidylethanolamine(38:5)_[M-H]1- levels	44609	34503513	Harshfield EL	44449	BMC Med	www.ncbi.nlm.nih.gov/pubmed/34503513	Genome-wide analysis of blood lipid metabolites in over 5000 South Asians reveals biological insights at cardiometabolic disease loci.	5,662 Pakistani ancestry individuals	NA	11q12.2		TMEM258			ENSG00000134825	NA	NA	rs174538-C	rs174538	0	174538	5_prime_UTR_variant	0	NR	6E-20	19.2218		0.0707	[0.056-0.086] unit decrease	Illumina [6720657] (imputed)	N
57	rs102274	9.1677e-13	11	61560081	rs174538	2.6714e-10	Phosphatidylglycerol(36:0)_[M-H]1- levels	44609	34503513	Harshfield EL	44449	BMC Med	www.ncbi.nlm.nih.gov/pubmed/34503513	Genome-wide analysis of blood lipid metabolites in over 5000 South Asians reveals biological insights at cardiometabolic disease loci.	5,662 Pakistani ancestry individuals	NA	11q12.2		TMEM258			ENSG00000134825	NA	NA	rs174538-T	rs174538	0	174538	5_prime_UTR_variant	0	NR	7E-20	19.1549		0.0875	[0.069-0.106] unit decrease	Illumina [6720657] (imputed)	N
57	rs102274	9.1677e-13	11	61560081	rs174538	2.6714e-10	Phosphatidylglycerol(34:0)_[M-H]1- levels	44609	34503513	Harshfield EL	44449	BMC Med	www.ncbi.nlm.nih.gov/pubmed/34503513	Genome-wide analysis of blood lipid metabolites in over 5000 South Asians reveals biological insights at cardiometabolic disease loci.	5,662 Pakistani ancestry individuals	NA	11q12.2		TMEM258			ENSG00000134825	NA	NA	rs174538-G	rs174538	0	174538	5_prime_UTR_variant	0	NR	7E-20	19.1549		0.0709	[0.056-0.086] unit increase	Illumina [6720657] (imputed)	N
57	rs102274	9.1677e-13	11	61560081	rs174538	2.6714e-10	Phosphatidylinositol_36:2_[M+H]1+ levels	44609	34503513	Harshfield EL	44449	BMC Med	www.ncbi.nlm.nih.gov/pubmed/34503513	Genome-wide analysis of blood lipid metabolites in over 5000 South Asians reveals biological insights at cardiometabolic disease loci.	13,814 British ancestry individuals	NA	11q12.2		TMEM258			ENSG00000134825	NA	NA	rs174538-A	rs174538	0	174538	5_prime_UTR_variant	0	NR	9E-11	10.0458		0.0897053	[0.063-0.117] unit increase	Affymetrix [87696910] (imputed)	N
57	rs102274	9.1677e-13	11	61560081	rs174538	2.6714e-10	Phosphatidylinositol_38:0_[M-H]1- levels	44609	34503513	Harshfield EL	44449	BMC Med	www.ncbi.nlm.nih.gov/pubmed/34503513	Genome-wide analysis of blood lipid metabolites in over 5000 South Asians reveals biological insights at cardiometabolic disease loci.	13,814 British ancestry individuals	NA	11q12.2		TMEM258			ENSG00000134825	NA	NA	rs174538-A	rs174538	0	174538	5_prime_UTR_variant	0	NR	4E-15	14.3979		0.0909936	[0.068-0.114] unit decrease	Affymetrix [87696910] (imputed)	N
57	rs102274	9.1677e-13	11	61560081	rs174538	2.6714e-10	Phosphatidylinositol_36:3_[M-H]1- levels	44609	34503513	Harshfield EL	44449	BMC Med	www.ncbi.nlm.nih.gov/pubmed/34503513	Genome-wide analysis of blood lipid metabolites in over 5000 South Asians reveals biological insights at cardiometabolic disease loci.	13,814 British ancestry individuals	NA	11q12.2		TMEM258			ENSG00000134825	NA	NA	rs174538-A	rs174538	0	174538	5_prime_UTR_variant	0	NR	9E-80	79.0458		0.209073	[0.19-0.23] unit increase	Affymetrix [87696910] (imputed)	N
57	rs102274	9.1677e-13	11	61560081	rs174538	2.6714e-10	Phosphatidylinositol_36:4_[M-H]1- levels	44609	34503513	Harshfield EL	44449	BMC Med	www.ncbi.nlm.nih.gov/pubmed/34503513	Genome-wide analysis of blood lipid metabolites in over 5000 South Asians reveals biological insights at cardiometabolic disease loci.	13,814 British ancestry individuals	NA	11q12.2		TMEM258			ENSG00000134825	NA	NA	rs174538-A	rs174538	0	174538	5_prime_UTR_variant	0	NR	2E-21	20.699		0.10536	[0.084-0.127] unit decrease	Affymetrix [87696910] (imputed)	N
57	rs102274	9.1677e-13	11	61560081	rs174538	2.6714e-10	Phosphatidylinositol_38:4_[M-H]1- levels	44609	34503513	Harshfield EL	44449	BMC Med	www.ncbi.nlm.nih.gov/pubmed/34503513	Genome-wide analysis of blood lipid metabolites in over 5000 South Asians reveals biological insights at cardiometabolic disease loci.	13,814 British ancestry individuals	NA	11q12.2		TMEM258			ENSG00000134825	NA	NA	rs174538-A	rs174538	0	174538	5_prime_UTR_variant	0	NR	2E-30	29.699		0.11573	[0.096-0.136] unit decrease	Affymetrix [87696910] (imputed)	N
57	rs102274	9.1677e-13	11	61560081	rs174538	2.6714e-10	Fatty acid(18:4)_[M-H]1- levels	44609	34503513	Harshfield EL	44449	BMC Med	www.ncbi.nlm.nih.gov/pubmed/34503513	Genome-wide analysis of blood lipid metabolites in over 5000 South Asians reveals biological insights at cardiometabolic disease loci.	13,814 British ancestry individuals	NA	11q12.2		TMEM258			ENSG00000134825	NA	NA	rs174538-A	rs174538	0	174538	5_prime_UTR_variant	0	NR	4E-14	13.3979		0.076599	[0.057-0.096] unit decrease	Affymetrix [87696910] (imputed)	N
57	rs102274	9.1677e-13	11	61560081	rs174538	2.6714e-10	Fatty acid(20:3)_[M-H]1- levels	44609	34503513	Harshfield EL	44449	BMC Med	www.ncbi.nlm.nih.gov/pubmed/34503513	Genome-wide analysis of blood lipid metabolites in over 5000 South Asians reveals biological insights at cardiometabolic disease loci.	13,814 British ancestry individuals	NA	11q12.2		TMEM258			ENSG00000134825	NA	NA	rs174538-A	rs174538	0	174538	5_prime_UTR_variant	0	NR	2E-11	10.699		0.0540479	[0.038-0.07] unit increase	Affymetrix [87696910] (imputed)	N
57	rs102274	9.1677e-13	11	61560081	rs174538	2.6714e-10	Fatty acid(22:6)_[M-H]1- levels	44609	34503513	Harshfield EL	44449	BMC Med	www.ncbi.nlm.nih.gov/pubmed/34503513	Genome-wide analysis of blood lipid metabolites in over 5000 South Asians reveals biological insights at cardiometabolic disease loci.	13,814 British ancestry individuals	NA	11q12.2		TMEM258			ENSG00000134825	NA	NA	rs174538-A	rs174538	0	174538	5_prime_UTR_variant	0	NR	2E-11	10.699		0.082847	[0.059-0.107] unit decrease	Affymetrix [87696910] (imputed)	N
57	rs102274	9.1677e-13	11	61560081	rs174538	2.6714e-10	Lysophosphatidylcholine(20:4)_[M+H]1+ levels	44609	34503513	Harshfield EL	44449	BMC Med	www.ncbi.nlm.nih.gov/pubmed/34503513	Genome-wide analysis of blood lipid metabolites in over 5000 South Asians reveals biological insights at cardiometabolic disease loci.	5,662 Pakistani ancestry individuals	NA	11q12.2		TMEM258			ENSG00000134825	NA	NA	rs174538-G	rs174538	0	174538	5_prime_UTR_variant	0	NR	6E-20	19.2218		0.0712	[0.056-0.086] unit increase	Illumina [6720657] (imputed)	N
57	rs102274	9.1677e-13	11	61560081	rs174538	2.6714e-10	Lysophosphatidylcholine-2O_18:0_[M+H]1+ levels	44609	34503513	Harshfield EL	44449	BMC Med	www.ncbi.nlm.nih.gov/pubmed/34503513	Genome-wide analysis of blood lipid metabolites in over 5000 South Asians reveals biological insights at cardiometabolic disease loci.	13,814 British ancestry individuals	NA	11q12.2		TMEM258			ENSG00000134825	NA	NA	rs174538-A	rs174538	0	174538	5_prime_UTR_variant	0	NR	2E-10	9.69897		0.0763558	[0.053-0.1] unit decrease	Affymetrix [87696910] (imputed)	N
57	rs102274	9.1677e-13	11	61560081	rs174538	2.6714e-10	Lysophosphatidylcholine-O_16:1_[M+H]1+/Lysophosphatidylcholine-P_16:0_[M+H]1+ levels	44609	34503513	Harshfield EL	44449	BMC Med	www.ncbi.nlm.nih.gov/pubmed/34503513	Genome-wide analysis of blood lipid metabolites in over 5000 South Asians reveals biological insights at cardiometabolic disease loci.	13,814 British ancestry individuals	NA	11q12.2		TMEM258			ENSG00000134825	NA	NA	rs174538-A	rs174538	0	174538	5_prime_UTR_variant	0	NR	3E-21	20.5229		0.0864868	[0.069-0.104] unit decrease	Affymetrix [87696910] (imputed)	N
57	rs102274	9.1677e-13	11	61560081	rs174538	2.6714e-10	Lysophosphatidylcholine_22:6_[M+H]1+ levels	44609	34503513	Harshfield EL	44449	BMC Med	www.ncbi.nlm.nih.gov/pubmed/34503513	Genome-wide analysis of blood lipid metabolites in over 5000 South Asians reveals biological insights at cardiometabolic disease loci.	13,814 British ancestry individuals	NA	11q12.2		TMEM258			ENSG00000134825	NA	NA	rs174538-A	rs174538	0	174538	5_prime_UTR_variant	0	NR	1E-14	14		0.0940366	[0.07-0.118] unit decrease	Affymetrix [87696910] (imputed)	N
57	rs102274	9.1677e-13	11	61560081	rs174538	2.6714e-10	Lysophosphatidylcholine_20:4_[M+H]1+ levels	44609	34503513	Harshfield EL	44449	BMC Med	www.ncbi.nlm.nih.gov/pubmed/34503513	Genome-wide analysis of blood lipid metabolites in over 5000 South Asians reveals biological insights at cardiometabolic disease loci.	13,814 British ancestry individuals	NA	11q12.2		TMEM258			ENSG00000134825	NA	NA	rs174538-A	rs174538	0	174538	5_prime_UTR_variant	0	NR	1E-222	222		0.385775	[0.36-0.41] unit decrease	Affymetrix [87696910] (imputed)	N
57	rs102274	9.1677e-13	11	61560081	rs174538	2.6714e-10	Phosphatidate(41:2)_[M+H]1+ levels	44609	34503513	Harshfield EL	44449	BMC Med	www.ncbi.nlm.nih.gov/pubmed/34503513	Genome-wide analysis of blood lipid metabolites in over 5000 South Asians reveals biological insights at cardiometabolic disease loci.	5,662 Pakistani ancestry individuals	NA	11q12.2		TMEM258			ENSG00000134825	NA	NA	rs174538-A	rs174538	0	174538	5_prime_UTR_variant	0	NR	7E-20	19.1549		0.0584	[0.046-0.071] unit decrease	Illumina [6720657] (imputed)	N
57	rs102274	9.1677e-13	11	61560081	rs174538	2.6714e-10	Phosphatidylcholine_31:2_[M+H]1+/Phosphatidylethanolamine_34:2_[M+H]1+/Phosphatidate_36:3_[M+NH4]1+ levels	44609	34503513	Harshfield EL	44449	BMC Med	www.ncbi.nlm.nih.gov/pubmed/34503513	Genome-wide analysis of blood lipid metabolites in over 5000 South Asians reveals biological insights at cardiometabolic disease loci.	13,814 British ancestry individuals	NA	11q12.2		TMEM258			ENSG00000134825	NA	NA	rs174538-A	rs174538	0	174538	5_prime_UTR_variant	0	NR	1E-61	61		0.213225	[0.19-0.24] unit increase	Affymetrix [87696910] (imputed)	N
57	rs102274	9.1677e-13	11	61560081	rs174538	2.6714e-10	Phosphatidate(43:4)_[M-H]1- levels	44609	34503513	Harshfield EL	44449	BMC Med	www.ncbi.nlm.nih.gov/pubmed/34503513	Genome-wide analysis of blood lipid metabolites in over 5000 South Asians reveals biological insights at cardiometabolic disease loci.	5,662 Pakistani ancestry individuals	NA	11q12.2		TMEM258			ENSG00000134825	NA	NA	rs174538-T	rs174538	0	174538	5_prime_UTR_variant	0	NR	6E-20	19.2218		0.0893	[0.07-0.109] unit decrease	Illumina [6720657] (imputed)	N
57	rs102274	9.1677e-13	11	61560081	rs174538	2.6714e-10	Phosphatidylcholine_35:3_[M+H]1+/Phosphatidylethanolamine_38:3_[M+H]1+/Phosphatidate_40:4_[M+NH4]1+ levels	44609	34503513	Harshfield EL	44449	BMC Med	www.ncbi.nlm.nih.gov/pubmed/34503513	Genome-wide analysis of blood lipid metabolites in over 5000 South Asians reveals biological insights at cardiometabolic disease loci.	13,814 British ancestry individuals	NA	11q12.2		TMEM258			ENSG00000134825	NA	NA	rs174538-A	rs174538	0	174538	5_prime_UTR_variant	0	NR	9E-86	85.0458		0.209636	[0.19-0.23] unit increase	Affymetrix [87696910] (imputed)	N
57	rs102274	9.1677e-13	11	61560081	rs174538	2.6714e-10	Phosphatidylcholine_35:2_[M+H]1+/Phosphatidylethanolamine_38:2_[M+H]1+/Phosphatidate_40:3_[M+NH4]1+ levels	44609	34503513	Harshfield EL	44449	BMC Med	www.ncbi.nlm.nih.gov/pubmed/34503513	Genome-wide analysis of blood lipid metabolites in over 5000 South Asians reveals biological insights at cardiometabolic disease loci.	13,814 British ancestry individuals	NA	11q12.2		TMEM258			ENSG00000134825	NA	NA	rs174538-A	rs174538	0	174538	5_prime_UTR_variant	0	NR	3E-33	32.5229		0.15107	[0.13-0.18] unit increase	Affymetrix [87696910] (imputed)	N
57	rs102274	9.1677e-13	11	61560081	rs174538	2.6714e-10	Phosphatidylcholine_35:4_[M+H]1+/Phosphatidylethanolamine_38:4_[M+H]1+/Phosphatidate_40:5_[M+NH4]1+ levels	44609	34503513	Harshfield EL	44449	BMC Med	www.ncbi.nlm.nih.gov/pubmed/34503513	Genome-wide analysis of blood lipid metabolites in over 5000 South Asians reveals biological insights at cardiometabolic disease loci.	13,814 British ancestry individuals	NA	11q12.2		TMEM258			ENSG00000134825	NA	NA	rs174538-A	rs174538	0	174538	5_prime_UTR_variant	0	NR	9E-66	65.0458		0.210424	[0.19-0.23] unit decrease	Affymetrix [87696910] (imputed)	N
57	rs102274	9.1677e-13	11	61560081	rs174538	2.6714e-10	Phosphatidylcholine_34:4_[M+H]1+/Phosphatidylethanolamine_37:4_[M+H]1+/Phosphatidate_39:5_[M+NH4]1+ levels	44609	34503513	Harshfield EL	44449	BMC Med	www.ncbi.nlm.nih.gov/pubmed/34503513	Genome-wide analysis of blood lipid metabolites in over 5000 South Asians reveals biological insights at cardiometabolic disease loci.	13,814 British ancestry individuals	NA	11q12.2		TMEM258			ENSG00000134825	NA	NA	rs174538-A	rs174538	0	174538	5_prime_UTR_variant	0	NR	3E-20	19.5229		0.120528	[0.095-0.146] unit decrease	Affymetrix [87696910] (imputed)	N
57	rs102274	9.1677e-13	11	61560081	rs174538	2.6714e-10	Phosphatidylcholine_34:2_[M+H]1+/Phosphatidylethanolamine_37:2_[M+H]1+/Phosphatidate_39:3_[M+NH4]1+ levels	44609	34503513	Harshfield EL	44449	BMC Med	www.ncbi.nlm.nih.gov/pubmed/34503513	Genome-wide analysis of blood lipid metabolites in over 5000 South Asians reveals biological insights at cardiometabolic disease loci.	13,814 British ancestry individuals	NA	11q12.2		TMEM258			ENSG00000134825	NA	NA	rs174538-A	rs174538	0	174538	5_prime_UTR_variant	0	NR	4E-64	63.3979		0.201803	[0.18-0.23] unit increase	Affymetrix [87696910] (imputed)	N
57	rs102274	9.1677e-13	11	61560081	rs174538	2.6714e-10	Phosphatidylcholine_34:3_[M+H]1+/Phosphatidylethanolamine_37:3_[M+H]1+/Phosphatidate_39:4_[M+NH4]1+ levels	44609	34503513	Harshfield EL	44449	BMC Med	www.ncbi.nlm.nih.gov/pubmed/34503513	Genome-wide analysis of blood lipid metabolites in over 5000 South Asians reveals biological insights at cardiometabolic disease loci.	13,814 British ancestry individuals	NA	11q12.2		TMEM258			ENSG00000134825	NA	NA	rs174538-A	rs174538	0	174538	5_prime_UTR_variant	0	NR	2E-39	38.699		0.162174	[0.14-0.19] unit increase	Affymetrix [87696910] (imputed)	N
57	rs102274	9.1677e-13	11	61560081	rs174538	2.6714e-10	Phosphatidylcholine_34:2_[M+OAc]1-/Phosphatidylserine_38:1_[M-H]1- levels	44609	34503513	Harshfield EL	44449	BMC Med	www.ncbi.nlm.nih.gov/pubmed/34503513	Genome-wide analysis of blood lipid metabolites in over 5000 South Asians reveals biological insights at cardiometabolic disease loci.	13,814 British ancestry individuals	NA	11q12.2		TMEM258			ENSG00000134825	NA	NA	rs174538-A	rs174538	0	174538	5_prime_UTR_variant	0	NR	3E-57	56.5229		0.161553	[0.14-0.18] unit increase	Affymetrix [87696910] (imputed)	N
57	rs102274	9.1677e-13	11	61560081	rs174538	2.6714e-10	Phosphatidylinositol(36:1)_[M+OAc]1- levels	44609	34503513	Harshfield EL	44449	BMC Med	www.ncbi.nlm.nih.gov/pubmed/34503513	Genome-wide analysis of blood lipid metabolites in over 5000 South Asians reveals biological insights at cardiometabolic disease loci.	5,662 Pakistani ancestry individuals	NA	11q12.2		TMEM258			ENSG00000134825	NA	NA	rs174538-T	rs174538	0	174538	5_prime_UTR_variant	0	NR	6E-20	19.2218		0.0444	[0.035-0.054] unit increase	Illumina [6720657] (imputed)	N
57	rs102274	9.1677e-13	11	61560081	rs174538	2.6714e-10	Phosphatidylinositol(36:0)_[M+OAc]1- levels	44609	34503513	Harshfield EL	44449	BMC Med	www.ncbi.nlm.nih.gov/pubmed/34503513	Genome-wide analysis of blood lipid metabolites in over 5000 South Asians reveals biological insights at cardiometabolic disease loci.	5,662 Pakistani ancestry individuals	NA	11q12.2		TMEM258			ENSG00000134825	NA	NA	rs174538-G	rs174538	0	174538	5_prime_UTR_variant	0	NR	7E-20	19.1549		0.0743	[0.058-0.09] unit increase	Illumina [6720657] (imputed)	N
57	rs102274	9.1677e-13	11	61560081	rs174538	2.6714e-10	Phosphatidylinositol(38:4)_[M-H]1- levels	44609	34503513	Harshfield EL	44449	BMC Med	www.ncbi.nlm.nih.gov/pubmed/34503513	Genome-wide analysis of blood lipid metabolites in over 5000 South Asians reveals biological insights at cardiometabolic disease loci.	5,662 Pakistani ancestry individuals	NA	11q12.2		TMEM258			ENSG00000134825	NA	NA	rs174538-G	rs174538	0	174538	5_prime_UTR_variant	0	NR	6E-20	19.2218		0.0681	[0.054-0.083] unit increase	Illumina [6720657] (imputed)	N
57	rs102274	9.1677e-13	11	61560081	rs174538	2.6714e-10	Phosphatidylinositol(36:4)_[M-H]1- levels	44609	34503513	Harshfield EL	44449	BMC Med	www.ncbi.nlm.nih.gov/pubmed/34503513	Genome-wide analysis of blood lipid metabolites in over 5000 South Asians reveals biological insights at cardiometabolic disease loci.	5,662 Pakistani ancestry individuals	NA	11q12.2		TMEM258			ENSG00000134825	NA	NA	rs174538-T	rs174538	0	174538	5_prime_UTR_variant	0	NR	7E-20	19.1549		0.0573	[0.045-0.07] unit decrease	Illumina [6720657] (imputed)	N
57	rs102274	9.1677e-13	11	61560081	rs174538	2.6714e-10	Docosapentaenoate n3 DPA; 22:5n3 levels	44904	24816252	Shin SY	41770	Nat Genet	www.ncbi.nlm.nih.gov/pubmed/24816252	An atlas of genetic influences on human blood metabolites.	7,821 European ancestry individuals	NA	11q12.2		TMEM258			ENSG00000134825	NA	NA	rs174538-A	rs174538	0	174538	5_prime_UTR_variant	0	0.3	9E-14	13.0458		0.026	[-0.018--0.034] unit decrease	Affymetrix, Illumina [2100000] (imputed)	N
57	rs102274	9.1677e-13	11	61560081	rs174538	2.6714e-10	Arachidonate (20:4n6) levels (elderly offspring)	45107	37118062	Xu Q	44665	Nat Aging	www.ncbi.nlm.nih.gov/pubmed/37118062	Metagenomic and metabolomic remodeling in nonagenarians and centenarians and its association with genetic and socioeconomic factors.	232 Han Chinese ancestry individuals	NA	11q12.2		TMEM258			ENSG00000134825	NA	NA	rs174538-?	rs174538	0	174538	5_prime_UTR_variant	0	NR	3E-9	8.52288		0.09731	[0.067-0.128] unit decrease	NR [111420]	N
57	rs102274	9.1677e-13	11	61560081	rs174538	2.6714e-10	Phosphatidylcholine acyl-alkyl C38:3 levels	44810	35888728	Konig E	44741	Metabolites	www.ncbi.nlm.nih.gov/pubmed/35888728	Whole Exome Sequencing Enhanced Imputation Identifies 85 Metabolite Associations in the Alpine CHRIS Cohort.	5,505 European ancestry individuals	NA	11q12.2		TMEM258			ENSG00000134825	NA	NA	rs174538-?	rs174538	0	174538	5_prime_UTR_variant	0	NR	2E-17	16.699		0.1942	unit increase	Illumina [624571] (imputed)	N
57	rs102274	9.1677e-13	11	61560081	rs174538	2.6714e-10	lysoPhosphatidylcholine acyl C26:1 levels	44810	35888728	Konig E	44741	Metabolites	www.ncbi.nlm.nih.gov/pubmed/35888728	Whole Exome Sequencing Enhanced Imputation Identifies 85 Metabolite Associations in the Alpine CHRIS Cohort.	5,505 European ancestry individuals	NA	11q12.2		TMEM258			ENSG00000134825	NA	NA	rs174538-?	rs174538	0	174538	5_prime_UTR_variant	0	NR	3E-10	9.52288		0.1392	unit decrease	Illumina [624571] (imputed)	N
57	rs102274	9.1677e-13	11	61560081	rs174538	2.6714e-10	Arachidonate (20:4n6) levels (advanced age)	45107	37118062	Xu Q	44665	Nat Aging	www.ncbi.nlm.nih.gov/pubmed/37118062	Metagenomic and metabolomic remodeling in nonagenarians and centenarians and its association with genetic and socioeconomic factors.	116 Han Chinese ancestry individuals	NA	11q12.2		TMEM258			ENSG00000134825	NA	NA	rs174538-?	rs174538	0	174538	5_prime_UTR_variant	0	NR	5E-9	8.30103		0.1403	[0.097-0.184] unit decrease	NR [114055]	N
57	rs102274	9.1677e-13	11	61560081	rs174538	2.6714e-10	1-stearoyl-2-arachidonoyl-gpc (18:0/20:4) levels (advanced age)	45107	37118062	Xu Q	44665	Nat Aging	www.ncbi.nlm.nih.gov/pubmed/37118062	Metagenomic and metabolomic remodeling in nonagenarians and centenarians and its association with genetic and socioeconomic factors.	116 Han Chinese ancestry individuals	NA	11q12.2		TMEM258			ENSG00000134825	NA	NA	rs174538-?	rs174538	0	174538	5_prime_UTR_variant	0	NR	3E-11	10.5229		0.1143	[0.084-0.145] unit decrease	NR [114055]	N
57	rs102274	9.1677e-13	11	61560081	rs174538	2.6714e-10	1-stearoyl-2-arachidonoyl-gpc (18:0/20:4) levels (elderly offspring)	45107	37118062	Xu Q	44665	Nat Aging	www.ncbi.nlm.nih.gov/pubmed/37118062	Metagenomic and metabolomic remodeling in nonagenarians and centenarians and its association with genetic and socioeconomic factors.	232 Han Chinese ancestry individuals	NA	11q12.2		TMEM258			ENSG00000134825	NA	NA	rs174538-?	rs174538	0	174538	5_prime_UTR_variant	0	NR	2E-19	18.699		0.106	[0.085-0.127] unit decrease	NR [111420]	N
51	rs12356492	1.54381e-13	10	9032316	rs11256008	2.68876e-10	Neutrophil percentage of granulocytes	42977	27863252	Astle WJ	42691	Cell	www.ncbi.nlm.nih.gov/pubmed/27863252	The Allelic Landscape of Human Blood Cell Trait Variation and Links to Common Complex Disease.	170,672 European ancestry individuals	NA	10p14	intergenic	LINC02676 - NA	ENSG00000234752			75757	NA	rs11256008-C	rs11256008	0	11256008	intergenic_variant	1	0.1504	1E-14	14		0.0389274	[0.029-0.049] unit decrease	Affymetrix [~ 2500000] (imputed)	N
51	rs12356492	1.54381e-13	10	9032316	rs11256008	2.68876e-10	Eosinophil percentage of granulocytes	42977	27863252	Astle WJ	42691	Cell	www.ncbi.nlm.nih.gov/pubmed/27863252	The Allelic Landscape of Human Blood Cell Trait Variation and Links to Common Complex Disease.	170,536 European ancestry individuals	NA	10p14	intergenic	LINC02676 - NA	ENSG00000234752			75757	NA	rs11256008-C	rs11256008	0	11256008	intergenic_variant	1	0.1503	1E-15	15		0.0404219	[0.031-0.05] unit increase	Affymetrix [~ 2500000] (imputed)	N
57	rs102274	9.1677e-13	11	61604814	rs174577	2.84516e-10	Osteoporosis-related phenotypes (MTAG)	43942	32107650	Liu L	43888	Clin Transl Med	www.ncbi.nlm.nih.gov/pubmed/32107650	A trans-ethnic two-stage polygenetic scoring analysis detects genetic correlation between osteoporosis and schizophrenia.	1,627 Han Chinese ancestry individuals with osteoporosis-related bone measurements, 1,475 Han Chinese ancestry schizophrenia cases, 1,022 Han Chinese ancestry schizophrenia controls	NA	11q12.2	intergenic	FADS2			ENSG00000134824	NA	NA	rs174577-?	rs174577	0	174577	intron_variant	0	NR	3E-7	6.52288	(spine area MTAG)	0.175	[NR] unit decrease	Affymetrix [NR]	N
57	rs102274	9.1677e-13	11	61604814	rs174577	2.84516e-10	Serum metabolite levels (CMS)	43809	31636271	Gallois A	43759	Nat Commun	www.ncbi.nlm.nih.gov/pubmed/31636271	A comprehensive study of metabolite genetics reveals strong pleiotropy and heterogeneity across time and context.	6,263 Finnish ancestry men	NA	11q12.2	FADS2	FADS2			ENSG00000134824	NA	NA	rs174577-?	rs174577	0	174577	intron_variant	0	NR	7E-83	82.1549	(DHA_FA)	0.217446	NR unit decrease	Illumina [609262]	N
57	rs102274	9.1677e-13	11	61604814	rs174577	2.84516e-10	Serum metabolite levels (CMS)	43809	31636271	Gallois A	43759	Nat Commun	www.ncbi.nlm.nih.gov/pubmed/31636271	A comprehensive study of metabolite genetics reveals strong pleiotropy and heterogeneity across time and context.	6,263 Finnish ancestry men	NA	11q12.2	FADS2	FADS2			ENSG00000134824	NA	NA	rs174577-?	rs174577	0	174577	intron_variant	0	NR	5E-16	15.301	(XL_HDL_PL)	0.0736526	NR unit decrease	Illumina [609262]	N
57	rs102274	9.1677e-13	11	61604814	rs174577	2.84516e-10	Serum metabolite levels	43809	31636271	Gallois A	43759	Nat Commun	www.ncbi.nlm.nih.gov/pubmed/31636271	A comprehensive study of metabolite genetics reveals strong pleiotropy and heterogeneity across time and context.	6,263 Finnish ancestry men	NA	11q12.2	FADS2	FADS2			ENSG00000134824	NA	NA	rs174577-?	rs174577	0	174577	intron_variant	0	NR	2E-10	9.69897	(XL_HDL_P)	0.0780091	NR unit decrease	Illumina [609262]	N
57	rs102274	9.1677e-13	11	61604814	rs174577	2.84516e-10	Serum metabolite levels	43809	31636271	Gallois A	43759	Nat Commun	www.ncbi.nlm.nih.gov/pubmed/31636271	A comprehensive study of metabolite genetics reveals strong pleiotropy and heterogeneity across time and context.	6,263 Finnish ancestry men	NA	11q12.2	FADS2	FADS2			ENSG00000134824	NA	NA	rs174577-?	rs174577	0	174577	intron_variant	0	NR	2E-9	8.69897	(XL_HDL_PL)	0.0736353	NR unit decrease	Illumina [609262]	N
57	rs102274	9.1677e-13	11	61604814	rs174577	2.84516e-10	Serum metabolite levels (CMS)	43809	31636271	Gallois A	43759	Nat Commun	www.ncbi.nlm.nih.gov/pubmed/31636271	A comprehensive study of metabolite genetics reveals strong pleiotropy and heterogeneity across time and context.	6,263 Finnish ancestry men	NA	11q12.2	FADS2	FADS2			ENSG00000134824	NA	NA	rs174577-?	rs174577	0	174577	intron_variant	0	NR	5E-14	13.301	(XL_HDL_P)	0.0798646	NR unit decrease	Illumina [609262]	N
57	rs102274	9.1677e-13	11	61604814	rs174577	2.84516e-10	Serum metabolite levels	43809	31636271	Gallois A	43759	Nat Commun	www.ncbi.nlm.nih.gov/pubmed/31636271	A comprehensive study of metabolite genetics reveals strong pleiotropy and heterogeneity across time and context.	6,263 Finnish ancestry men	NA	11q12.2	FADS2	FADS2			ENSG00000134824	NA	NA	rs174577-?	rs174577	0	174577	intron_variant	0	NR	3E-70	69.5229	(DHA_FA)	0.215256	NR unit decrease	Illumina [609262]	N
57	rs102274	9.1677e-13	11	61604814	rs174577	2.84516e-10	Plasma omega-6 polyunsaturated fatty acid levels (arachidonic acid)	42655	26584805	Dorajoo R	42327	Genes Nutr	www.ncbi.nlm.nih.gov/pubmed/26584805	A genome-wide association study of n-3 and n-6 plasma fatty acids in a Singaporean Chinese population.	717 Singaporean Chinese ancestry myocardial infarction cases, 644 Singaporean Chinese ancestry controls	NA	11q12.2	NR	FADS2			ENSG00000134824	NA	NA	rs174577-C	rs174577	0	174577	intron_variant	0	0.3351	4E-68	67.3979		0.1542	[0.14-0.17] unit increase	Illumina [up to 1980188] (imputed)	N
57	rs102274	9.1677e-13	11	61604814	rs174577	2.84516e-10	P wave duration	41964	24850809	Verweij N	41780	Circ Cardiovasc Genet	www.ncbi.nlm.nih.gov/pubmed/24850809	Genetic determinants of P wave duration and PR segment.	16,468 European ancestry individuals	NA	11q12.2	C11orf9, FADS2	FADS2			ENSG00000134824	NA	NA	rs174577-A	rs174577	0	174577	intron_variant	0	0.334	3E-8	7.52288		0.735	[0.48-0.99] unit decrease	Illumina [2300000] (imputed)	N
57	rs102274	9.1677e-13	11	61604814	rs174577	2.84516e-10	Triglycerides	43510	29507422	Hoffmann TJ	43164	Nat Genet	www.ncbi.nlm.nih.gov/pubmed/29507422	A large electronic-health-record-based genome-wide study of serum lipids.	76,627 European ancestry individuals, 7,795 Hispanic individuals, 6,855 East Asian ancestry individuals, 2,958 African American individuals, 439 South Asian ancestry individuals	NA	11q12.2	NR	FADS2			ENSG00000134824	NA	NA	rs174577-C	rs174577	0	174577	intron_variant	0	0.656	8E-39	38.0969	(EA)	0.057	unit decrease	Affymetrix [at least 7091467] (imputed)	N
57	rs102274	9.1677e-13	11	61604814	rs174577	2.84516e-10	Triglycerides	43510	29507422	Hoffmann TJ	43164	Nat Genet	www.ncbi.nlm.nih.gov/pubmed/29507422	A large electronic-health-record-based genome-wide study of serum lipids.	76,627 European ancestry individuals, 7,795 Hispanic individuals, 6,855 East Asian ancestry individuals, 2,958 African American individuals, 439 South Asian ancestry individuals	NA	11q12.2	NR	FADS2			ENSG00000134824	NA	NA	rs174577-C	rs174577	0	174577	intron_variant	0	0.374	7E-6	5.1549	(East Asian)	0.063	unit decrease	Affymetrix [at least 7091467] (imputed)	N
57	rs102274	9.1677e-13	11	61604814	rs174577	2.84516e-10	Triglycerides	43510	29507422	Hoffmann TJ	43164	Nat Genet	www.ncbi.nlm.nih.gov/pubmed/29507422	A large electronic-health-record-based genome-wide study of serum lipids.	76,627 European ancestry individuals, 7,795 Hispanic individuals, 6,855 East Asian ancestry individuals, 2,958 African American individuals, 439 South Asian ancestry individuals	NA	11q12.2	NR	FADS2			ENSG00000134824	NA	NA	rs174577-C	rs174577	0	174577	intron_variant	0	NR	4E-49	48.3979		0.058	unit decrease	Affymetrix [at least 7091467] (imputed)	N
57	rs102274	9.1677e-13	11	61604814	rs174577	2.84516e-10	Total cholesterol levels	43510	29507422	Hoffmann TJ	43164	Nat Genet	www.ncbi.nlm.nih.gov/pubmed/29507422	A large electronic-health-record-based genome-wide study of serum lipids.	76,627 European ancestry individuals, 7,795 Hispanic individuals, 6,855 East Asian ancestry individuals, 2,958 African American individuals, 439 South Asian ancestry individuals	NA	11q12.2	NR	FADS2			ENSG00000134824	NA	NA	rs174577-C	rs174577	0	174577	intron_variant	0	0.656	4E-26	25.3979	(EA)	0.051	unit increase	Affymetrix [at least 7091467] (imputed)	N
57	rs102274	9.1677e-13	11	61604814	rs174577	2.84516e-10	Total cholesterol levels	43510	29507422	Hoffmann TJ	43164	Nat Genet	www.ncbi.nlm.nih.gov/pubmed/29507422	A large electronic-health-record-based genome-wide study of serum lipids.	76,627 European ancestry individuals, 7,795 Hispanic individuals, 6,855 East Asian ancestry individuals, 2,958 African American individuals, 439 South Asian ancestry individuals	NA	11q12.2	NR	FADS2			ENSG00000134824	NA	NA	rs174577-C	rs174577	0	174577	intron_variant	0	NR	2E-26	25.699		0.046	unit increase	Affymetrix [at least 7091467] (imputed)	N
57	rs102274	9.1677e-13	11	61604814	rs174577	2.84516e-10	QRS duration	42825	27659466	van der Harst P	42640	J Am Coll Cardiol	www.ncbi.nlm.nih.gov/pubmed/27659466	52 Genetic Loci Influencing Myocardial Mass.	59,565 European ancestry individuals, 690 Orcadian (founder/genetic isolate) individuals	13,263 European ancestry individuals, 3,603 African American individuals, 4,619 Indian ancestry individuals	11q12.2	FADS2, TMEM258	FADS2			ENSG00000134824	NA	NA	rs174577-?	rs174577	0	174577	intron_variant	0	NR	4E-11	10.3979	(EA)	0.38	[0.26-0.5] unit decrease	Affymetrix, Illumina, Perlegen [at least 2766983] (imputed)	N
57	rs102274	9.1677e-13	11	61604814	rs174577	2.84516e-10	Iron status biomarkers (transferrin levels)	42169	25352340	Benyamin B	41941	Nat Commun	www.ncbi.nlm.nih.gov/pubmed/25352340	Novel loci affecting iron homeostasis and their effects in individuals at risk for hemochromatosis.	23,986 European ancestry individuals	Up to 24,986 European ancestry individuals	11q12.2	FADS2	FADS2			ENSG00000134824	NA	NA	rs174577-A	rs174577	0	174577	intron_variant	0	0.33	2E-17	16.699		0.062	[0.048-0.076] unit increase	Affymetrix, Illumina [~ 2100000] (imputed)	N
57	rs102274	9.1677e-13	11	61604814	rs174577	2.84516e-10	Trans fatty acid levels	42225	25646338	Mozaffarian D	41983	Am J Clin Nutr	www.ncbi.nlm.nih.gov/pubmed/25646338	Genetic loci associated with circulating phospholipid trans fatty acids: a meta-analysis of genome-wide association studies from the CHARGE Consortium.	8,013 European ancestry individuals	1,082 African American individuals, 669 Chinese ancestry individuals, 657 Hispanic individuals	11q12.2	NR	FADS2			ENSG00000134824	NA	NA	rs174577-A	rs174577	0	174577	intron_variant	0	0.3431	4E-14	13.3979	(Cis/trans-18:2, EA)	0.0032	[0.0024-0.004] unit increase	Affymetrix, Illumina [~ 2500000] (imputed)	N
57	rs102274	9.1677e-13	11	61604814	rs174577	2.84516e-10	High density lipoprotein cholesterol levels	43510	29507422	Hoffmann TJ	43164	Nat Genet	www.ncbi.nlm.nih.gov/pubmed/29507422	A large electronic-health-record-based genome-wide study of serum lipids.	76,627 European ancestry individuals, 7,795 Hispanic individuals, 6,855 East Asian ancestry individuals, 2,958 African American individuals, 439 South Asian ancestry individuals	NA	11q12.2	NR	FADS2			ENSG00000134824	NA	NA	rs174577-C	rs174577	0	174577	intron_variant	0	0.656	2E-11	10.699	(EA)	0.027	unit increase	Affymetrix [at least 7091467] (imputed)	N
57	rs102274	9.1677e-13	11	61604814	rs174577	2.84516e-10	High density lipoprotein cholesterol levels	43510	29507422	Hoffmann TJ	43164	Nat Genet	www.ncbi.nlm.nih.gov/pubmed/29507422	A large electronic-health-record-based genome-wide study of serum lipids.	76,627 European ancestry individuals, 7,795 Hispanic individuals, 6,855 East Asian ancestry individuals, 2,958 African American individuals, 439 South Asian ancestry individuals	NA	11q12.2	NR	FADS2			ENSG00000134824	NA	NA	rs174577-C	rs174577	0	174577	intron_variant	0	NR	1E-11	11		0.024	unit increase	Affymetrix [at least 7091467] (imputed)	N
57	rs102274	9.1677e-13	11	61604814	rs174577	2.84516e-10	Low density lipoprotein cholesterol levels	43510	29507422	Hoffmann TJ	43164	Nat Genet	www.ncbi.nlm.nih.gov/pubmed/29507422	A large electronic-health-record-based genome-wide study of serum lipids.	76,627 European ancestry individuals, 7,795 Hispanic individuals, 6,855 East Asian ancestry individuals, 2,958 African American individuals, 439 South Asian ancestry individuals	NA	11q12.2	NR	FADS2			ENSG00000134824	NA	NA	rs174577-C	rs174577	0	174577	intron_variant	0	0.656	2E-49	48.699	(EA)	0.074	unit increase	Affymetrix [at least 7091467] (imputed)	N
57	rs102274	9.1677e-13	11	61604814	rs174577	2.84516e-10	Low density lipoprotein cholesterol levels	43510	29507422	Hoffmann TJ	43164	Nat Genet	www.ncbi.nlm.nih.gov/pubmed/29507422	A large electronic-health-record-based genome-wide study of serum lipids.	76,627 European ancestry individuals, 7,795 Hispanic individuals, 6,855 East Asian ancestry individuals, 2,958 African American individuals, 439 South Asian ancestry individuals	NA	11q12.2	NR	FADS2			ENSG00000134824	NA	NA	rs174577-C	rs174577	0	174577	intron_variant	0	NR	2E-54	53.699		0.069	unit increase	Affymetrix [at least 7091467] (imputed)	N
57	rs102274	9.1677e-13	11	61604814	rs174577	2.84516e-10	Glycated hemoglobin levels	43637	28898252	Wheeler E	42990	PLoS Med	www.ncbi.nlm.nih.gov/pubmed/28898252	Impact of common genetic determinants of Hemoglobin A1c on type 2 diabetes risk and diagnosis in ancestrally diverse populations: A transethnic genome-wide meta-analysis.	88,355 European ancestry individuals	NA	11q12.2	FADS2	FADS2			ENSG00000134824	NA	NA	rs174577-C	rs174577	0	174577	intron_variant	0	0.6485	5E-7	6.30103		0.0083	[0.005-0.0116] unit increase	Affymetrix, Illumina, Perlegen [~ 2500000] (imputed)	N
57	rs102274	9.1677e-13	11	61604814	rs174577	2.84516e-10	Glycated hemoglobin levels	43637	28898252	Wheeler E	42990	PLoS Med	www.ncbi.nlm.nih.gov/pubmed/28898252	Impact of common genetic determinants of Hemoglobin A1c on type 2 diabetes risk and diagnosis in ancestrally diverse populations: A transethnic genome-wide meta-analysis.	18,472 East Asian ancestry individuals	NA	11q12.2	FADS2	FADS2			ENSG00000134824	NA	NA	rs174577-C	rs174577	0	174577	intron_variant	0	0.5111	8E-6	5.09691		0.0177	[0.0099-0.0255] unit increase	Affymetrix, Illumina, Perlegen [~ 2500000] (imputed)	N
57	rs102274	9.1677e-13	11	61604814	rs174577	2.84516e-10	Phosphatidylcholine-O(36:5)_[M+H]1+/Phosphatidylcholine-P(36:4)_[M+H]1+ levels	44609	34503513	Harshfield EL	44449	BMC Med	www.ncbi.nlm.nih.gov/pubmed/34503513	Genome-wide analysis of blood lipid metabolites in over 5000 South Asians reveals biological insights at cardiometabolic disease loci.	5,662 Pakistani ancestry individuals	NA	11q12.2		FADS2			ENSG00000134824	NA	NA	rs174577-C	rs174577	0	174577	intron_variant	0	NR	4E-15	14.3979		0.0418	[0.031-0.052] unit decrease	Illumina [6720657] (imputed)	N
57	rs102274	9.1677e-13	11	61604814	rs174577	2.84516e-10	Phosphatidylcholine-O(38:4)_[M+H]1+/Phosphatidylcholine-P(38:3)_[M+H]1+ levels	44609	34503513	Harshfield EL	44449	BMC Med	www.ncbi.nlm.nih.gov/pubmed/34503513	Genome-wide analysis of blood lipid metabolites in over 5000 South Asians reveals biological insights at cardiometabolic disease loci.	5,662 Pakistani ancestry individuals	NA	11q12.2		FADS2			ENSG00000134824	NA	NA	rs174577-G	rs174577	0	174577	intron_variant	0	NR	6E-15	14.2218		0.086	[0.064-0.108] unit increase	Illumina [6720657] (imputed)	N
57	rs102274	9.1677e-13	11	61604814	rs174577	2.84516e-10	Phosphatidylcholine(32:0)_[M+H]1+/Phosphatidylethanolamine(35:0)_[M+H]1+/Phosphatidate(37:1)_[M+NH4]1+ levels	44609	34503513	Harshfield EL	44449	BMC Med	www.ncbi.nlm.nih.gov/pubmed/34503513	Genome-wide analysis of blood lipid metabolites in over 5000 South Asians reveals biological insights at cardiometabolic disease loci.	5,662 Pakistani ancestry individuals	NA	11q12.2		FADS2			ENSG00000134824	NA	NA	rs174577-G	rs174577	0	174577	intron_variant	0	NR	5E-15	14.301		0.0663	[0.05-0.083] unit decrease	Illumina [6720657] (imputed)	N
57	rs102274	9.1677e-13	11	61604814	rs174577	2.84516e-10	Phosphatidylcholine(35:3)_[M+H]1+/Phosphatidylethanolamine(38:3)_[M+H]1+/Phosphatidate(40:4)_[M+NH4]1+ levels	44609	34503513	Harshfield EL	44449	BMC Med	www.ncbi.nlm.nih.gov/pubmed/34503513	Genome-wide analysis of blood lipid metabolites in over 5000 South Asians reveals biological insights at cardiometabolic disease loci.	5,662 Pakistani ancestry individuals	NA	11q12.2		FADS2			ENSG00000134824	NA	NA	rs174577-T	rs174577	0	174577	intron_variant	0	NR	5E-15	14.301		0.0681	[0.051-0.085] unit decrease	Illumina [6720657] (imputed)	N
57	rs102274	9.1677e-13	11	61604814	rs174577	2.84516e-10	Phosphatidylcholine(36:5)_[M+OAc]1-/Phosphatidylserine(40:4)_[M-H]1- levels	44609	34503513	Harshfield EL	44449	BMC Med	www.ncbi.nlm.nih.gov/pubmed/34503513	Genome-wide analysis of blood lipid metabolites in over 5000 South Asians reveals biological insights at cardiometabolic disease loci.	5,662 Pakistani ancestry individuals	NA	11q12.2		FADS2			ENSG00000134824	NA	NA	rs174577-C	rs174577	0	174577	intron_variant	0	NR	5E-15	14.301		0.0585	[0.044-0.073] unit increase	Illumina [6720657] (imputed)	N
57	rs102274	9.1677e-13	11	61604814	rs174577	2.84516e-10	Phosphatidylcholine(37:4)_[M+H]1+/Phosphatidylethanolamine(40:3)_[M+H]1+ levels	44609	34503513	Harshfield EL	44449	BMC Med	www.ncbi.nlm.nih.gov/pubmed/34503513	Genome-wide analysis of blood lipid metabolites in over 5000 South Asians reveals biological insights at cardiometabolic disease loci.	5,662 Pakistani ancestry individuals	NA	11q12.2		FADS2			ENSG00000134824	NA	NA	rs174577-T	rs174577	0	174577	intron_variant	0	NR	5E-15	14.301		0.1113	[0.083-0.139] unit increase	Illumina [6720657] (imputed)	N
57	rs102274	9.1677e-13	11	61604814	rs174577	2.84516e-10	Phosphatidylcholine(36:4)_[M+H]1+/Phosphatidylethanolamine(39:4)_[M+H]1+/Phosphatidate(41:5)_[M+NH4]1+ levels	44609	34503513	Harshfield EL	44449	BMC Med	www.ncbi.nlm.nih.gov/pubmed/34503513	Genome-wide analysis of blood lipid metabolites in over 5000 South Asians reveals biological insights at cardiometabolic disease loci.	5,662 Pakistani ancestry individuals	NA	11q12.2		FADS2			ENSG00000134824	NA	NA	rs174577-A	rs174577	0	174577	intron_variant	0	NR	4E-15	14.3979		0.0648	[0.049-0.081] unit increase	Illumina [6720657] (imputed)	N
57	rs102274	9.1677e-13	11	61604814	rs174577	2.84516e-10	Phosphatidylcholine(38:6)_[M+H]1+/Phosphatidylethanolamine(41:6)_[M+H]1+ levels	44609	34503513	Harshfield EL	44449	BMC Med	www.ncbi.nlm.nih.gov/pubmed/34503513	Genome-wide analysis of blood lipid metabolites in over 5000 South Asians reveals biological insights at cardiometabolic disease loci.	5,662 Pakistani ancestry individuals	NA	11q12.2		FADS2			ENSG00000134824	NA	NA	rs174577-T	rs174577	0	174577	intron_variant	0	NR	6E-15	14.2218		0.1395	[0.1-0.17] unit increase	Illumina [6720657] (imputed)	N
57	rs102274	9.1677e-13	11	61604814	rs174577	2.84516e-10	Phosphatidylcholine(38:5)_[M+H]1+/Phosphatidylethanolamine(41:5)_[M+H]1+/Phosphatidate(43:6)_[M+NH4]1+ levels	44609	34503513	Harshfield EL	44449	BMC Med	www.ncbi.nlm.nih.gov/pubmed/34503513	Genome-wide analysis of blood lipid metabolites in over 5000 South Asians reveals biological insights at cardiometabolic disease loci.	5,662 Pakistani ancestry individuals	NA	11q12.2		FADS2			ENSG00000134824	NA	NA	rs174577-A	rs174577	0	174577	intron_variant	0	NR	5E-15	14.301		0.0622	[0.047-0.078] unit decrease	Illumina [6720657] (imputed)	N
57	rs102274	9.1677e-13	11	61604814	rs174577	2.84516e-10	Cholesteryl ester(20:4)_[M+NH4]1+ levels	44609	34503513	Harshfield EL	44449	BMC Med	www.ncbi.nlm.nih.gov/pubmed/34503513	Genome-wide analysis of blood lipid metabolites in over 5000 South Asians reveals biological insights at cardiometabolic disease loci.	5,662 Pakistani ancestry individuals	NA	11q12.2		FADS2			ENSG00000134824	NA	NA	rs174577-T	rs174577	0	174577	intron_variant	0	NR	4E-15	14.3979		0.0382	[0.029-0.048] unit increase	Illumina [6720657] (imputed)	N
57	rs102274	9.1677e-13	11	61604814	rs174577	2.84516e-10	Phosphatidylcholine(42:4)_[M+OAc]1- levels	44609	34503513	Harshfield EL	44449	BMC Med	www.ncbi.nlm.nih.gov/pubmed/34503513	Genome-wide analysis of blood lipid metabolites in over 5000 South Asians reveals biological insights at cardiometabolic disease loci.	5,662 Pakistani ancestry individuals	NA	11q12.2		FADS2			ENSG00000134824	NA	NA	rs174577-G	rs174577	0	174577	intron_variant	0	NR	5E-15	14.301		0.0683	[0.051-0.085] unit decrease	Illumina [6720657] (imputed)	N
57	rs102274	9.1677e-13	11	61604814	rs174577	2.84516e-10	Phosphatidylethanolamine-O(38:4)_[M-H]1-/Phosphatidylcholine-O(35:4)_[M-H]1-/Phosphatidylcholine-P(35:3)_[M-H]1- levels	44609	34503513	Harshfield EL	44449	BMC Med	www.ncbi.nlm.nih.gov/pubmed/34503513	Genome-wide analysis of blood lipid metabolites in over 5000 South Asians reveals biological insights at cardiometabolic disease loci.	5,662 Pakistani ancestry individuals	NA	11q12.2		FADS2			ENSG00000134824	NA	NA	rs174577-A	rs174577	0	174577	intron_variant	0	NR	5E-15	14.301		0.0829	[0.062-0.104] unit increase	Illumina [6720657] (imputed)	N
57	rs102274	9.1677e-13	11	61604814	rs174577	2.84516e-10	Phosphatidylethanolamine-O(38:6)_[M+H]1+/Phosphatidylcholine-P(35:5)_[M+H]1+ levels	44609	34503513	Harshfield EL	44449	BMC Med	www.ncbi.nlm.nih.gov/pubmed/34503513	Genome-wide analysis of blood lipid metabolites in over 5000 South Asians reveals biological insights at cardiometabolic disease loci.	5,662 Pakistani ancestry individuals	NA	11q12.2		FADS2			ENSG00000134824	NA	NA	rs174577-A	rs174577	0	174577	intron_variant	0	NR	5E-15	14.301		0.0681	[0.051-0.085] unit decrease	Illumina [6720657] (imputed)	N
57	rs102274	9.1677e-13	11	61604814	rs174577	2.84516e-10	Cholesteryl ester(16:0)_[M+NH4]1+ levels	44609	34503513	Harshfield EL	44449	BMC Med	www.ncbi.nlm.nih.gov/pubmed/34503513	Genome-wide analysis of blood lipid metabolites in over 5000 South Asians reveals biological insights at cardiometabolic disease loci.	5,662 Pakistani ancestry individuals	NA	11q12.2		FADS2			ENSG00000134824	NA	NA	rs174577-G	rs174577	0	174577	intron_variant	0	NR	6E-15	14.2218		0.0515	[0.039-0.064] unit increase	Illumina [6720657] (imputed)	N
57	rs102274	9.1677e-13	11	61604814	rs174577	2.84516e-10	Cholesteryl ester(18:3)_[M+NH4]1+ levels	44609	34503513	Harshfield EL	44449	BMC Med	www.ncbi.nlm.nih.gov/pubmed/34503513	Genome-wide analysis of blood lipid metabolites in over 5000 South Asians reveals biological insights at cardiometabolic disease loci.	5,662 Pakistani ancestry individuals	NA	11q12.2		FADS2			ENSG00000134824	NA	NA	rs174577-A	rs174577	0	174577	intron_variant	0	NR	5E-15	14.301		0.0668	[0.05-0.083] unit decrease	Illumina [6720657] (imputed)	N
57	rs102274	9.1677e-13	11	61604814	rs174577	2.84516e-10	Cholesteryl ester(20:5)_[M+NH4]1+ levels	44609	34503513	Harshfield EL	44449	BMC Med	www.ncbi.nlm.nih.gov/pubmed/34503513	Genome-wide analysis of blood lipid metabolites in over 5000 South Asians reveals biological insights at cardiometabolic disease loci.	5,662 Pakistani ancestry individuals	NA	11q12.2		FADS2			ENSG00000134824	NA	NA	rs174577-T	rs174577	0	174577	intron_variant	0	NR	5E-15	14.301		0.0463	[0.035-0.058] unit decrease	Illumina [6720657] (imputed)	N
57	rs102274	9.1677e-13	11	61604814	rs174577	2.84516e-10	Phosphatidylcholine(40:8)_[M+H]1+ levels	44609	34503513	Harshfield EL	44449	BMC Med	www.ncbi.nlm.nih.gov/pubmed/34503513	Genome-wide analysis of blood lipid metabolites in over 5000 South Asians reveals biological insights at cardiometabolic disease loci.	5,662 Pakistani ancestry individuals	NA	11q12.2		FADS2			ENSG00000134824	NA	NA	rs174577-G	rs174577	0	174577	intron_variant	0	NR	5E-15	14.301		0.0487	[0.037-0.061] unit increase	Illumina [6720657] (imputed)	N
57	rs102274	9.1677e-13	11	61604814	rs174577	2.84516e-10	Diacylglycerol(36:2)_[M+H-H2O]1+ levels	44609	34503513	Harshfield EL	44449	BMC Med	www.ncbi.nlm.nih.gov/pubmed/34503513	Genome-wide analysis of blood lipid metabolites in over 5000 South Asians reveals biological insights at cardiometabolic disease loci.	5,662 Pakistani ancestry individuals	NA	11q12.2		FADS2			ENSG00000134824	NA	NA	rs174577-C	rs174577	0	174577	intron_variant	0	NR	6E-15	14.2218		0.0684	[0.051-0.086] unit increase	Illumina [6720657] (imputed)	N
57	rs102274	9.1677e-13	11	61604814	rs174577	2.84516e-10	Diacylglycerol(36:3)_[M+H-H2O]1+ levels	44609	34503513	Harshfield EL	44449	BMC Med	www.ncbi.nlm.nih.gov/pubmed/34503513	Genome-wide analysis of blood lipid metabolites in over 5000 South Asians reveals biological insights at cardiometabolic disease loci.	5,662 Pakistani ancestry individuals	NA	11q12.2		FADS2			ENSG00000134824	NA	NA	rs174577-G	rs174577	0	174577	intron_variant	0	NR	6E-15	14.2218		0.0876	[0.066-0.11] unit increase	Illumina [6720657] (imputed)	N
57	rs102274	9.1677e-13	11	61604814	rs174577	2.84516e-10	Phosphatidylethanolamine(34:2)_[M+H]1+ levels	44609	34503513	Harshfield EL	44449	BMC Med	www.ncbi.nlm.nih.gov/pubmed/34503513	Genome-wide analysis of blood lipid metabolites in over 5000 South Asians reveals biological insights at cardiometabolic disease loci.	5,662 Pakistani ancestry individuals	NA	11q12.2		FADS2			ENSG00000134824	NA	NA	rs174577-T	rs174577	0	174577	intron_variant	0	NR	5E-15	14.301		0.0693	[0.052-0.087] unit decrease	Illumina [6720657] (imputed)	N
57	rs102274	9.1677e-13	11	61604814	rs174577	2.84516e-10	Phosphatidylcholine(33:2)_[M+H]1+/Phosphatidylethanolamine(36:2)_[M+H]1+/Phosphatidate(38:3)_[M+NH4]1+ levels	44609	34503513	Harshfield EL	44449	BMC Med	www.ncbi.nlm.nih.gov/pubmed/34503513	Genome-wide analysis of blood lipid metabolites in over 5000 South Asians reveals biological insights at cardiometabolic disease loci.	5,662 Pakistani ancestry individuals	NA	11q12.2		FADS2			ENSG00000134824	NA	NA	rs174577-A	rs174577	0	174577	intron_variant	0	NR	5E-15	14.301		0.0545	[0.041-0.068] unit decrease	Illumina [6720657] (imputed)	N
57	rs102274	9.1677e-13	11	61604814	rs174577	2.84516e-10	Phosphatidylcholine(36:2)_[M+H]1+/Phosphatidylethanolamine(39:2)_[M+H]1+/Phosphatidate(41:3)_[M+NH4]1+ levels	44609	34503513	Harshfield EL	44449	BMC Med	www.ncbi.nlm.nih.gov/pubmed/34503513	Genome-wide analysis of blood lipid metabolites in over 5000 South Asians reveals biological insights at cardiometabolic disease loci.	5,662 Pakistani ancestry individuals	NA	11q12.2		FADS2			ENSG00000134824	NA	NA	rs174577-T	rs174577	0	174577	intron_variant	0	NR	6E-15	14.2218		0.0843	[0.063-0.105] unit decrease	Illumina [6720657] (imputed)	N
57	rs102274	9.1677e-13	11	61604814	rs174577	2.84516e-10	Phosphatidylcholine(37:4)_[M+H]1+/Phosphatidylethanolamine(40:4)_[M+H]1+/Phosphatidate(42:5)_[M+NH4]1+ levels	44609	34503513	Harshfield EL	44449	BMC Med	www.ncbi.nlm.nih.gov/pubmed/34503513	Genome-wide analysis of blood lipid metabolites in over 5000 South Asians reveals biological insights at cardiometabolic disease loci.	5,662 Pakistani ancestry individuals	NA	11q12.2		FADS2			ENSG00000134824	NA	NA	rs174577-G	rs174577	0	174577	intron_variant	0	NR	5E-15	14.301		0.0711	[0.053-0.089] unit decrease	Illumina [6720657] (imputed)	N
57	rs102274	9.1677e-13	11	61604814	rs174577	2.84516e-10	Phosphatidylcholine(40:4)_[M+OAc]1-/Phosphatidylserine(44:3)_[M-H]1- levels	44609	34503513	Harshfield EL	44449	BMC Med	www.ncbi.nlm.nih.gov/pubmed/34503513	Genome-wide analysis of blood lipid metabolites in over 5000 South Asians reveals biological insights at cardiometabolic disease loci.	5,662 Pakistani ancestry individuals	NA	11q12.2		FADS2			ENSG00000134824	NA	NA	rs174577-T	rs174577	0	174577	intron_variant	0	NR	5E-15	14.301		0.259	[0.19-0.32] unit decrease	Illumina [6720657] (imputed)	N
57	rs102274	9.1677e-13	11	61604814	rs174577	2.84516e-10	Phosphatidylcholine(39:6)_[M+OAc]1-/Phosphatidylserine(43:5)_[M-H]1- levels	44609	34503513	Harshfield EL	44449	BMC Med	www.ncbi.nlm.nih.gov/pubmed/34503513	Genome-wide analysis of blood lipid metabolites in over 5000 South Asians reveals biological insights at cardiometabolic disease loci.	5,662 Pakistani ancestry individuals	NA	11q12.2		FADS2			ENSG00000134824	NA	NA	rs174577-T	rs174577	0	174577	intron_variant	0	NR	6E-15	14.2218		0.0559	[0.042-0.07] unit decrease	Illumina [6720657] (imputed)	N
57	rs102274	9.1677e-13	11	61604814	rs174577	2.84516e-10	Phosphatidylcholine(40:5)_[M+H]1+ levels	44609	34503513	Harshfield EL	44449	BMC Med	www.ncbi.nlm.nih.gov/pubmed/34503513	Genome-wide analysis of blood lipid metabolites in over 5000 South Asians reveals biological insights at cardiometabolic disease loci.	5,662 Pakistani ancestry individuals	NA	11q12.2		FADS2			ENSG00000134824	NA	NA	rs174577-C	rs174577	0	174577	intron_variant	0	NR	5E-15	14.301		0.0724	[0.054-0.09] unit increase	Illumina [6720657] (imputed)	N
57	rs102274	9.1677e-13	11	61604814	rs174577	2.84516e-10	Phosphatidylcholine-O(40:5)_[M+H]1+/Phosphatidylcholine-P(40:4)_[M+H]1+ levels	44609	34503513	Harshfield EL	44449	BMC Med	www.ncbi.nlm.nih.gov/pubmed/34503513	Genome-wide analysis of blood lipid metabolites in over 5000 South Asians reveals biological insights at cardiometabolic disease loci.	5,662 Pakistani ancestry individuals	NA	11q12.2		FADS2			ENSG00000134824	NA	NA	rs174577-G	rs174577	0	174577	intron_variant	0	NR	5E-15	14.301		0.0967	[0.073-0.121] unit decrease	Illumina [6720657] (imputed)	N
57	rs102274	9.1677e-13	11	61604814	rs174577	2.84516e-10	Phosphatidylcholine-O(40:6)_[M+H]1+/Phosphatidylcholine-P(40:5)_[M+H]1+ levels	44609	34503513	Harshfield EL	44449	BMC Med	www.ncbi.nlm.nih.gov/pubmed/34503513	Genome-wide analysis of blood lipid metabolites in over 5000 South Asians reveals biological insights at cardiometabolic disease loci.	5,662 Pakistani ancestry individuals	NA	11q12.2		FADS2			ENSG00000134824	NA	NA	rs174577-G	rs174577	0	174577	intron_variant	0	NR	5E-15	14.301		0.0793	[0.06-0.099] unit decrease	Illumina [6720657] (imputed)	N
57	rs102274	9.1677e-13	11	61604814	rs174577	2.84516e-10	Phosphatidylcholine(36:3)_[M+H]1+/Phosphatidylethanolamine(39:3)_[M+H]1+/Phosphatidate(41:4)_[M+NH4]1+ levels	44609	34503513	Harshfield EL	44449	BMC Med	www.ncbi.nlm.nih.gov/pubmed/34503513	Genome-wide analysis of blood lipid metabolites in over 5000 South Asians reveals biological insights at cardiometabolic disease loci.	5,662 Pakistani ancestry individuals	NA	11q12.2		FADS2			ENSG00000134824	NA	NA	rs174577-C	rs174577	0	174577	intron_variant	0	NR	5E-15	14.301		0.0861	[0.065-0.108] unit decrease	Illumina [6720657] (imputed)	N
57	rs102274	9.1677e-13	11	61604814	rs174577	2.84516e-10	Phosphatidylcholine(36:3)_[M+OAc]1-/Phosphatidylserine(40:2)_[M-H]1- levels	44609	34503513	Harshfield EL	44449	BMC Med	www.ncbi.nlm.nih.gov/pubmed/34503513	Genome-wide analysis of blood lipid metabolites in over 5000 South Asians reveals biological insights at cardiometabolic disease loci.	5,662 Pakistani ancestry individuals	NA	11q12.2		FADS2			ENSG00000134824	NA	NA	rs174577-G	rs174577	0	174577	intron_variant	0	NR	5E-15	14.301		0.0861	[0.065-0.108] unit decrease	Illumina [6720657] (imputed)	N
57	rs102274	9.1677e-13	11	61604814	rs174577	2.84516e-10	Phosphatidylcholine(40:6)_[M+OAc]1-/Phosphatidylserine(44:5)_[M-H]1- levels	44609	34503513	Harshfield EL	44449	BMC Med	www.ncbi.nlm.nih.gov/pubmed/34503513	Genome-wide analysis of blood lipid metabolites in over 5000 South Asians reveals biological insights at cardiometabolic disease loci.	5,662 Pakistani ancestry individuals	NA	11q12.2		FADS2			ENSG00000134824	NA	NA	rs174577-A	rs174577	0	174577	intron_variant	0	NR	5E-15	14.301		0.096	[0.072-0.12] unit decrease	Illumina [6720657] (imputed)	N
57	rs102274	9.1677e-13	11	61604814	rs174577	2.84516e-10	Phosphatidylcholine(40:5)_[M+OAc]1-/Phosphatidylserine(44:4)_[M-H]1- levels	44609	34503513	Harshfield EL	44449	BMC Med	www.ncbi.nlm.nih.gov/pubmed/34503513	Genome-wide analysis of blood lipid metabolites in over 5000 South Asians reveals biological insights at cardiometabolic disease loci.	5,662 Pakistani ancestry individuals	NA	11q12.2		FADS2			ENSG00000134824	NA	NA	rs174577-T	rs174577	0	174577	intron_variant	0	NR	5E-15	14.301		0.128	[0.096-0.16] unit decrease	Illumina [6720657] (imputed)	N
57	rs102274	9.1677e-13	11	61604814	rs174577	2.84516e-10	Phosphatidylcholine(40:6)_[M+H]1+/Phosphatidylethanolamine(43:6)_[M+H]1+ levels	44609	34503513	Harshfield EL	44449	BMC Med	www.ncbi.nlm.nih.gov/pubmed/34503513	Genome-wide analysis of blood lipid metabolites in over 5000 South Asians reveals biological insights at cardiometabolic disease loci.	5,662 Pakistani ancestry individuals	NA	11q12.2		FADS2			ENSG00000134824	NA	NA	rs174577-A	rs174577	0	174577	intron_variant	0	NR	5E-15	14.301		0.0814	[0.061-0.102] unit increase	Illumina [6720657] (imputed)	N
57	rs102274	9.1677e-13	11	61604814	rs174577	2.84516e-10	Phosphatidylcholine-O(36:3)_M+H]1+/Phosphatidylcholine-P(36:2)_M+H]1+ levels	44609	34503513	Harshfield EL	44449	BMC Med	www.ncbi.nlm.nih.gov/pubmed/34503513	Genome-wide analysis of blood lipid metabolites in over 5000 South Asians reveals biological insights at cardiometabolic disease loci.	5,662 Pakistani ancestry individuals	NA	11q12.2		FADS2			ENSG00000134824	NA	NA	rs174577-C	rs174577	0	174577	intron_variant	0	NR	5E-15	14.301		0.0729	[0.055-0.091] unit increase	Illumina [6720657] (imputed)	N
57	rs102274	9.1677e-13	11	61604814	rs174577	2.84516e-10	Phosphatidylcholine-O(36:4)_[M+H]1+/Phosphatidylcholine-P(36:3)_[M+H]1+ levels	44609	34503513	Harshfield EL	44449	BMC Med	www.ncbi.nlm.nih.gov/pubmed/34503513	Genome-wide analysis of blood lipid metabolites in over 5000 South Asians reveals biological insights at cardiometabolic disease loci.	5,662 Pakistani ancestry individuals	NA	11q12.2		FADS2			ENSG00000134824	NA	NA	rs174577-C	rs174577	0	174577	intron_variant	0	NR	5E-15	14.301		0.0633	[0.047-0.079] unit increase	Illumina [6720657] (imputed)	N
57	rs102274	9.1677e-13	11	61604814	rs174577	2.84516e-10	Phosphatidylcholine-O(38:5)_[M+H]1+/Phosphatidylcholine-P(38:4)_[M+H]1+ levels	44609	34503513	Harshfield EL	44449	BMC Med	www.ncbi.nlm.nih.gov/pubmed/34503513	Genome-wide analysis of blood lipid metabolites in over 5000 South Asians reveals biological insights at cardiometabolic disease loci.	5,662 Pakistani ancestry individuals	NA	11q12.2		FADS2			ENSG00000134824	NA	NA	rs174577-T	rs174577	0	174577	intron_variant	0	NR	5E-15	14.301		0.1122	[0.084-0.14] unit decrease	Illumina [6720657] (imputed)	N
57	rs102274	9.1677e-13	11	61604814	rs174577	2.84516e-10	Phosphatidylcholine(34:2)_[M+H]1+/Phosphatidylethanolamine(37:2)_[M+H]1+/Phosphatidate(39:3)_[M+NH4]1+ levels	44609	34503513	Harshfield EL	44449	BMC Med	www.ncbi.nlm.nih.gov/pubmed/34503513	Genome-wide analysis of blood lipid metabolites in over 5000 South Asians reveals biological insights at cardiometabolic disease loci.	5,662 Pakistani ancestry individuals	NA	11q12.2		FADS2			ENSG00000134824	NA	NA	rs174577-G	rs174577	0	174577	intron_variant	0	NR	5E-15	14.301		0.0523	[0.039-0.065] unit decrease	Illumina [6720657] (imputed)	N
57	rs102274	9.1677e-13	11	61604814	rs174577	2.84516e-10	Phosphatidylcholine(33:3)_[M+H]1+/Phosphatidylethanolamine(36:3)_[M+H]1+/Phosphatidate(38:4)_[M+NH4]1+ levels	44609	34503513	Harshfield EL	44449	BMC Med	www.ncbi.nlm.nih.gov/pubmed/34503513	Genome-wide analysis of blood lipid metabolites in over 5000 South Asians reveals biological insights at cardiometabolic disease loci.	5,662 Pakistani ancestry individuals	NA	11q12.2		FADS2			ENSG00000134824	NA	NA	rs174577-T	rs174577	0	174577	intron_variant	0	NR	5E-15	14.301		0.0487	[0.037-0.061] unit increase	Illumina [6720657] (imputed)	N
57	rs102274	9.1677e-13	11	61604814	rs174577	2.84516e-10	Phosphatidylcholine(35:4)_[M+H]1+/Phosphatidylethanolamine(38:4)_[M+H]1+/Phosphatidate(40:5)_[M+NH4]1+ levels	44609	34503513	Harshfield EL	44449	BMC Med	www.ncbi.nlm.nih.gov/pubmed/34503513	Genome-wide analysis of blood lipid metabolites in over 5000 South Asians reveals biological insights at cardiometabolic disease loci.	5,662 Pakistani ancestry individuals	NA	11q12.2		FADS2			ENSG00000134824	NA	NA	rs174577-C	rs174577	0	174577	intron_variant	0	NR	5E-15	14.301		0.0559	[0.042-0.07] unit decrease	Illumina [6720657] (imputed)	N
57	rs102274	9.1677e-13	11	61604814	rs174577	2.84516e-10	Phosphatidylcholine(38:3)_[M+H]1+/Phosphatidylethanolamine(41:3)_[M+H]1+/Phosphatidate(43:4)_[M+NH4]1+ levels	44609	34503513	Harshfield EL	44449	BMC Med	www.ncbi.nlm.nih.gov/pubmed/34503513	Genome-wide analysis of blood lipid metabolites in over 5000 South Asians reveals biological insights at cardiometabolic disease loci.	5,662 Pakistani ancestry individuals	NA	11q12.2		FADS2			ENSG00000134824	NA	NA	rs174577-G	rs174577	0	174577	intron_variant	0	NR	5E-15	14.301		0.125	[0.094-0.156] unit increase	Illumina [6720657] (imputed)	N
57	rs102274	9.1677e-13	11	61604814	rs174577	2.84516e-10	Phosphatidylcholine(38:4)_[M+OAc]1-/Phosphatidylserine(42:3)_[M-H]1- levels	44609	34503513	Harshfield EL	44449	BMC Med	www.ncbi.nlm.nih.gov/pubmed/34503513	Genome-wide analysis of blood lipid metabolites in over 5000 South Asians reveals biological insights at cardiometabolic disease loci.	5,662 Pakistani ancestry individuals	NA	11q12.2		FADS2			ENSG00000134824	NA	NA	rs174577-T	rs174577	0	174577	intron_variant	0	NR	4E-15	14.3979		0.0519	[0.039-0.065] unit increase	Illumina [6720657] (imputed)	N
57	rs102274	9.1677e-13	11	61604814	rs174577	2.84516e-10	Phosphatidylcholine(38:4)_[M+H]1+/Phosphatidylethanolamine(41:4)_[M+H]1+ levels	44609	34503513	Harshfield EL	44449	BMC Med	www.ncbi.nlm.nih.gov/pubmed/34503513	Genome-wide analysis of blood lipid metabolites in over 5000 South Asians reveals biological insights at cardiometabolic disease loci.	5,662 Pakistani ancestry individuals	NA	11q12.2		FADS2			ENSG00000134824	NA	NA	rs174577-G	rs174577	0	174577	intron_variant	0	NR	4E-15	14.3979		0.18	[0.13-0.23] unit decrease	Illumina [6720657] (imputed)	N
57	rs102274	9.1677e-13	11	61604814	rs174577	2.84516e-10	Phosphatidylcholine(38:3)_[M+OAc]1-/Phosphatidylserine(42:2)_[M-H]1- levels	44609	34503513	Harshfield EL	44449	BMC Med	www.ncbi.nlm.nih.gov/pubmed/34503513	Genome-wide analysis of blood lipid metabolites in over 5000 South Asians reveals biological insights at cardiometabolic disease loci.	5,662 Pakistani ancestry individuals	NA	11q12.2		FADS2			ENSG00000134824	NA	NA	rs174577-G	rs174577	0	174577	intron_variant	0	NR	5E-15	14.301		0.1011	[0.076-0.126] unit decrease	Illumina [6720657] (imputed)	N
57	rs102274	9.1677e-13	11	61604814	rs174577	2.84516e-10	Triacylglycerol(56:6)_[M+NH4]1+ levels	44609	34503513	Harshfield EL	44449	BMC Med	www.ncbi.nlm.nih.gov/pubmed/34503513	Genome-wide analysis of blood lipid metabolites in over 5000 South Asians reveals biological insights at cardiometabolic disease loci.	5,662 Pakistani ancestry individuals	NA	11q12.2		FADS2			ENSG00000134824	NA	NA	rs174577-A	rs174577	0	174577	intron_variant	0	NR	5E-15	14.301		0.0888	[0.066-0.111] unit decrease	Illumina [6720657] (imputed)	N
57	rs102274	9.1677e-13	11	61604814	rs174577	2.84516e-10	Triacylglycerol(56:7)_[M+NH4]1+ levels	44609	34503513	Harshfield EL	44449	BMC Med	www.ncbi.nlm.nih.gov/pubmed/34503513	Genome-wide analysis of blood lipid metabolites in over 5000 South Asians reveals biological insights at cardiometabolic disease loci.	5,662 Pakistani ancestry individuals	NA	11q12.2		FADS2			ENSG00000134824	NA	NA	rs174577-G	rs174577	0	174577	intron_variant	0	NR	6E-15	14.2218		0.0413	[0.031-0.052] unit decrease	Illumina [6720657] (imputed)	N
57	rs102274	9.1677e-13	11	61604814	rs174577	2.84516e-10	Triacylglycerol(56:4)_[M+NH4]1+ levels	44609	34503513	Harshfield EL	44449	BMC Med	www.ncbi.nlm.nih.gov/pubmed/34503513	Genome-wide analysis of blood lipid metabolites in over 5000 South Asians reveals biological insights at cardiometabolic disease loci.	5,662 Pakistani ancestry individuals	NA	11q12.2		FADS2			ENSG00000134824	NA	NA	rs174577-A	rs174577	0	174577	intron_variant	0	NR	6E-15	14.2218		0.1127	[0.084-0.141] unit increase	Illumina [6720657] (imputed)	N
57	rs102274	9.1677e-13	11	61604814	rs174577	2.84516e-10	Triacylglycerol(54:3)_[M+NH4]1+ levels	44609	34503513	Harshfield EL	44449	BMC Med	www.ncbi.nlm.nih.gov/pubmed/34503513	Genome-wide analysis of blood lipid metabolites in over 5000 South Asians reveals biological insights at cardiometabolic disease loci.	5,662 Pakistani ancestry individuals	NA	11q12.2		FADS2			ENSG00000134824	NA	NA	rs174577-A	rs174577	0	174577	intron_variant	0	NR	6E-15	14.2218		0.167	[0.13-0.21] unit decrease	Illumina [6720657] (imputed)	N
57	rs102274	9.1677e-13	11	61604814	rs174577	2.84516e-10	Phosphatidylserine(44:6)_[M+OAc]1- levels	44609	34503513	Harshfield EL	44449	BMC Med	www.ncbi.nlm.nih.gov/pubmed/34503513	Genome-wide analysis of blood lipid metabolites in over 5000 South Asians reveals biological insights at cardiometabolic disease loci.	5,662 Pakistani ancestry individuals	NA	11q12.2		FADS2			ENSG00000134824	NA	NA	rs174577-C	rs174577	0	174577	intron_variant	0	NR	5E-15	14.301		0.0741	[0.055-0.093] unit decrease	Illumina [6720657] (imputed)	N
57	rs102274	9.1677e-13	11	61604814	rs174577	2.84516e-10	Phosphatidylserine(35:2)_[M+OAc]1- levels	44609	34503513	Harshfield EL	44449	BMC Med	www.ncbi.nlm.nih.gov/pubmed/34503513	Genome-wide analysis of blood lipid metabolites in over 5000 South Asians reveals biological insights at cardiometabolic disease loci.	5,662 Pakistani ancestry individuals	NA	11q12.2		FADS2			ENSG00000134824	NA	NA	rs174577-T	rs174577	0	174577	intron_variant	0	NR	6E-15	14.2218		0.0864	[0.065-0.108] unit decrease	Illumina [6720657] (imputed)	N
57	rs102274	9.1677e-13	11	61604814	rs174577	2.84516e-10	Phosphatidylserine(42:7)_[M+OAc]1- levels	44609	34503513	Harshfield EL	44449	BMC Med	www.ncbi.nlm.nih.gov/pubmed/34503513	Genome-wide analysis of blood lipid metabolites in over 5000 South Asians reveals biological insights at cardiometabolic disease loci.	5,662 Pakistani ancestry individuals	NA	11q12.2		FADS2			ENSG00000134824	NA	NA	rs174577-T	rs174577	0	174577	intron_variant	0	NR	5E-15	14.301		0.1244	[0.093-0.156] unit increase	Illumina [6720657] (imputed)	N
57	rs102274	9.1677e-13	11	61604814	rs174577	2.84516e-10	Phosphatidylserine(42:5)_[M+OAc]1- levels	44609	34503513	Harshfield EL	44449	BMC Med	www.ncbi.nlm.nih.gov/pubmed/34503513	Genome-wide analysis of blood lipid metabolites in over 5000 South Asians reveals biological insights at cardiometabolic disease loci.	5,662 Pakistani ancestry individuals	NA	11q12.2		FADS2			ENSG00000134824	NA	NA	rs174577-G	rs174577	0	174577	intron_variant	0	NR	5E-15	14.301		0.2081	[0.16-0.26] unit decrease	Illumina [6720657] (imputed)	N
57	rs102274	9.1677e-13	11	61604814	rs174577	2.84516e-10	Sphingomyelin(44:9)_[M+H]1- levels	44609	34503513	Harshfield EL	44449	BMC Med	www.ncbi.nlm.nih.gov/pubmed/34503513	Genome-wide analysis of blood lipid metabolites in over 5000 South Asians reveals biological insights at cardiometabolic disease loci.	5,662 Pakistani ancestry individuals	NA	11q12.2		FADS2			ENSG00000134824	NA	NA	rs174577-G	rs174577	0	174577	intron_variant	0	NR	4E-15	14.3979		0.056	[0.042-0.07] unit decrease	Illumina [6720657] (imputed)	N
57	rs102274	9.1677e-13	11	61604814	rs174577	2.84516e-10	Triacylglycerol(58:9)_[M+NH4]1+ levels	44609	34503513	Harshfield EL	44449	BMC Med	www.ncbi.nlm.nih.gov/pubmed/34503513	Genome-wide analysis of blood lipid metabolites in over 5000 South Asians reveals biological insights at cardiometabolic disease loci.	5,662 Pakistani ancestry individuals	NA	11q12.2		FADS2			ENSG00000134824	NA	NA	rs174577-T	rs174577	0	174577	intron_variant	0	NR	5E-15	14.301		0.0651	[0.049-0.081] unit increase	Illumina [6720657] (imputed)	N
57	rs102274	9.1677e-13	11	61604814	rs174577	2.84516e-10	Phosphatidylglycerol(36:0)_[M-H]1- levels	44609	34503513	Harshfield EL	44449	BMC Med	www.ncbi.nlm.nih.gov/pubmed/34503513	Genome-wide analysis of blood lipid metabolites in over 5000 South Asians reveals biological insights at cardiometabolic disease loci.	5,662 Pakistani ancestry individuals	NA	11q12.2		FADS2			ENSG00000134824	NA	NA	rs174577-C	rs174577	0	174577	intron_variant	0	NR	5E-15	14.301		0.0686	[0.051-0.086] unit increase	Illumina [6720657] (imputed)	N
57	rs102274	9.1677e-13	11	61604814	rs174577	2.84516e-10	Fatty acid(20:4)_[M-H]1- levels	44609	34503513	Harshfield EL	44449	BMC Med	www.ncbi.nlm.nih.gov/pubmed/34503513	Genome-wide analysis of blood lipid metabolites in over 5000 South Asians reveals biological insights at cardiometabolic disease loci.	5,662 Pakistani ancestry individuals	NA	11q12.2		FADS2			ENSG00000134824	NA	NA	rs174577-C	rs174577	0	174577	intron_variant	0	NR	5E-15	14.301		0.0685	[0.051-0.086] unit decrease	Illumina [6720657] (imputed)	N
57	rs102274	9.1677e-13	11	61604814	rs174577	2.84516e-10	Fatty acid(22:4)_[M-H]1- levels	44609	34503513	Harshfield EL	44449	BMC Med	www.ncbi.nlm.nih.gov/pubmed/34503513	Genome-wide analysis of blood lipid metabolites in over 5000 South Asians reveals biological insights at cardiometabolic disease loci.	5,662 Pakistani ancestry individuals	NA	11q12.2		FADS2			ENSG00000134824	NA	NA	rs174577-C	rs174577	0	174577	intron_variant	0	NR	5E-15	14.301		0.0438	[0.033-0.055] unit increase	Illumina [6720657] (imputed)	N
57	rs102274	9.1677e-13	11	61604814	rs174577	2.84516e-10	Lysophosphatidylcholine(20:4)_[M+H]1+ levels	44609	34503513	Harshfield EL	44449	BMC Med	www.ncbi.nlm.nih.gov/pubmed/34503513	Genome-wide analysis of blood lipid metabolites in over 5000 South Asians reveals biological insights at cardiometabolic disease loci.	5,662 Pakistani ancestry individuals	NA	11q12.2		FADS2			ENSG00000134824	NA	NA	rs174577-A	rs174577	0	174577	intron_variant	0	NR	5E-15	14.301		0.0983	[0.074-0.123] unit decrease	Illumina [6720657] (imputed)	N
57	rs102274	9.1677e-13	11	61604814	rs174577	2.84516e-10	Phosphatidylinositol-O(36:0)_[M-H]1-/Phosphatidylglycerol(37:0)_[M+OAc]1- levels	44609	34503513	Harshfield EL	44449	BMC Med	www.ncbi.nlm.nih.gov/pubmed/34503513	Genome-wide analysis of blood lipid metabolites in over 5000 South Asians reveals biological insights at cardiometabolic disease loci.	5,662 Pakistani ancestry individuals	NA	11q12.2		FADS2			ENSG00000134824	NA	NA	rs174577-T	rs174577	0	174577	intron_variant	0	NR	5E-15	14.301		0.0686	[0.051-0.086] unit increase	Illumina [6720657] (imputed)	N
57	rs102274	9.1677e-13	11	61604814	rs174577	2.84516e-10	Phosphatidylinositol-O(33:0)_[M-H]1- levels	44609	34503513	Harshfield EL	44449	BMC Med	www.ncbi.nlm.nih.gov/pubmed/34503513	Genome-wide analysis of blood lipid metabolites in over 5000 South Asians reveals biological insights at cardiometabolic disease loci.	5,662 Pakistani ancestry individuals	NA	11q12.2		FADS2			ENSG00000134824	NA	NA	rs174577-G	rs174577	0	174577	intron_variant	0	NR	6E-15	14.2218		0.069	[0.052-0.086] unit increase	Illumina [6720657] (imputed)	N
57	rs102274	9.1677e-13	11	61604814	rs174577	2.84516e-10	Phosphatidylinositol(36:2)_[M-H]1- levels	44609	34503513	Harshfield EL	44449	BMC Med	www.ncbi.nlm.nih.gov/pubmed/34503513	Genome-wide analysis of blood lipid metabolites in over 5000 South Asians reveals biological insights at cardiometabolic disease loci.	5,662 Pakistani ancestry individuals	NA	11q12.2		FADS2			ENSG00000134824	NA	NA	rs174577-C	rs174577	0	174577	intron_variant	0	NR	5E-15	14.301		0.0582	[0.044-0.073] unit decrease	Illumina [6720657] (imputed)	N
57	rs102274	9.1677e-13	11	61604814	rs174577	2.84516e-10	Phosphatidylethanolamine(38:5)_[M-H]1- levels	44609	34503513	Harshfield EL	44449	BMC Med	www.ncbi.nlm.nih.gov/pubmed/34503513	Genome-wide analysis of blood lipid metabolites in over 5000 South Asians reveals biological insights at cardiometabolic disease loci.	5,662 Pakistani ancestry individuals	NA	11q12.2		FADS2			ENSG00000134824	NA	NA	rs174577-C	rs174577	0	174577	intron_variant	0	NR	5E-15	14.301		0.0455	[0.034-0.057] unit increase	Illumina [6720657] (imputed)	N
57	rs102274	9.1677e-13	11	61604814	rs174577	2.84516e-10	Phosphatidylglycerol(35:3)_[M-H]1- levels	44609	34503513	Harshfield EL	44449	BMC Med	www.ncbi.nlm.nih.gov/pubmed/34503513	Genome-wide analysis of blood lipid metabolites in over 5000 South Asians reveals biological insights at cardiometabolic disease loci.	5,662 Pakistani ancestry individuals	NA	11q12.2		FADS2			ENSG00000134824	NA	NA	rs174577-G	rs174577	0	174577	intron_variant	0	NR	6E-15	14.2218		0.0689	[0.052-0.086] unit increase	Illumina [6720657] (imputed)	N
57	rs102274	9.1677e-13	11	61604814	rs174577	2.84516e-10	Phosphatidylglycerol(34:0)_[M-H]1- levels	44609	34503513	Harshfield EL	44449	BMC Med	www.ncbi.nlm.nih.gov/pubmed/34503513	Genome-wide analysis of blood lipid metabolites in over 5000 South Asians reveals biological insights at cardiometabolic disease loci.	5,662 Pakistani ancestry individuals	NA	11q12.2		FADS2			ENSG00000134824	NA	NA	rs174577-G	rs174577	0	174577	intron_variant	0	NR	5E-15	14.301		0.0652	[0.049-0.081] unit increase	Illumina [6720657] (imputed)	N
57	rs102274	9.1677e-13	11	61604814	rs174577	2.84516e-10	Fatty acid(22:5)_[M-H]1- levels	44609	34503513	Harshfield EL	44449	BMC Med	www.ncbi.nlm.nih.gov/pubmed/34503513	Genome-wide analysis of blood lipid metabolites in over 5000 South Asians reveals biological insights at cardiometabolic disease loci.	5,662 Pakistani ancestry individuals	NA	11q12.2		FADS2			ENSG00000134824	NA	NA	rs174577-C	rs174577	0	174577	intron_variant	0	NR	6E-15	14.2218		0.043	[0.032-0.054] unit increase	Illumina [6720657] (imputed)	N
57	rs102274	9.1677e-13	11	61604814	rs174577	2.84516e-10	Phosphatidate(40:5)_[M+OAc]1-/Phosphatidylglycerol(39:5)_[M-H]1- levels	44609	34503513	Harshfield EL	44449	BMC Med	www.ncbi.nlm.nih.gov/pubmed/34503513	Genome-wide analysis of blood lipid metabolites in over 5000 South Asians reveals biological insights at cardiometabolic disease loci.	5,662 Pakistani ancestry individuals	NA	11q12.2		FADS2			ENSG00000134824	NA	NA	rs174577-T	rs174577	0	174577	intron_variant	0	NR	6E-15	14.2218		0.0629	[0.047-0.079] unit increase	Illumina [6720657] (imputed)	N
57	rs102274	9.1677e-13	11	61604814	rs174577	2.84516e-10	Phosphatidate(45:6)_[M-H]1- levels	44609	34503513	Harshfield EL	44449	BMC Med	www.ncbi.nlm.nih.gov/pubmed/34503513	Genome-wide analysis of blood lipid metabolites in over 5000 South Asians reveals biological insights at cardiometabolic disease loci.	5,662 Pakistani ancestry individuals	NA	11q12.2		FADS2			ENSG00000134824	NA	NA	rs174577-G	rs174577	0	174577	intron_variant	0	NR	6E-15	14.2218		0.0651	[0.049-0.081] unit increase	Illumina [6720657] (imputed)	N
57	rs102274	9.1677e-13	11	61604814	rs174577	2.84516e-10	Phosphatidate(39:1)_[M+H]1+ levels	44609	34503513	Harshfield EL	44449	BMC Med	www.ncbi.nlm.nih.gov/pubmed/34503513	Genome-wide analysis of blood lipid metabolites in over 5000 South Asians reveals biological insights at cardiometabolic disease loci.	5,662 Pakistani ancestry individuals	NA	11q12.2		FADS2			ENSG00000134824	NA	NA	rs174577-C	rs174577	0	174577	intron_variant	0	NR	5E-15	14.301		0.073	[0.055-0.091] unit decrease	Illumina [6720657] (imputed)	N
57	rs102274	9.1677e-13	11	61604814	rs174577	2.84516e-10	Phosphatidate(43:4)_[M-H]1- levels	44609	34503513	Harshfield EL	44449	BMC Med	www.ncbi.nlm.nih.gov/pubmed/34503513	Genome-wide analysis of blood lipid metabolites in over 5000 South Asians reveals biological insights at cardiometabolic disease loci.	5,662 Pakistani ancestry individuals	NA	11q12.2		FADS2			ENSG00000134824	NA	NA	rs174577-G	rs174577	0	174577	intron_variant	0	NR	5E-15	14.301		0.06	[0.045-0.075] unit increase	Illumina [6720657] (imputed)	N
57	rs102274	9.1677e-13	11	61604814	rs174577	2.84516e-10	Phosphatidate(41:2)_[M+H]1+ levels	44609	34503513	Harshfield EL	44449	BMC Med	www.ncbi.nlm.nih.gov/pubmed/34503513	Genome-wide analysis of blood lipid metabolites in over 5000 South Asians reveals biological insights at cardiometabolic disease loci.	5,662 Pakistani ancestry individuals	NA	11q12.2		FADS2			ENSG00000134824	NA	NA	rs174577-G	rs174577	0	174577	intron_variant	0	NR	5E-15	14.301		0.0423	[0.032-0.053] unit decrease	Illumina [6720657] (imputed)	N
57	rs102274	9.1677e-13	11	61604814	rs174577	2.84516e-10	Phosphatidylinositol(34:2)_[M-H]1- levels	44609	34503513	Harshfield EL	44449	BMC Med	www.ncbi.nlm.nih.gov/pubmed/34503513	Genome-wide analysis of blood lipid metabolites in over 5000 South Asians reveals biological insights at cardiometabolic disease loci.	5,662 Pakistani ancestry individuals	NA	11q12.2		FADS2			ENSG00000134824	NA	NA	rs174577-G	rs174577	0	174577	intron_variant	0	NR	6E-15	14.2218		0.0481	[0.036-0.06] unit decrease	Illumina [6720657] (imputed)	N
57	rs102274	9.1677e-13	11	61604814	rs174577	2.84516e-10	Phosphatidylinositol(36:1)_[M+OAc]1- levels	44609	34503513	Harshfield EL	44449	BMC Med	www.ncbi.nlm.nih.gov/pubmed/34503513	Genome-wide analysis of blood lipid metabolites in over 5000 South Asians reveals biological insights at cardiometabolic disease loci.	5,662 Pakistani ancestry individuals	NA	11q12.2		FADS2			ENSG00000134824	NA	NA	rs174577-G	rs174577	0	174577	intron_variant	0	NR	5E-15	14.301		0.0513	[0.038-0.064] unit increase	Illumina [6720657] (imputed)	N
57	rs102274	9.1677e-13	11	61604814	rs174577	2.84516e-10	Phosphatidylinositol(36:0)_[M+OAc]1- levels	44609	34503513	Harshfield EL	44449	BMC Med	www.ncbi.nlm.nih.gov/pubmed/34503513	Genome-wide analysis of blood lipid metabolites in over 5000 South Asians reveals biological insights at cardiometabolic disease loci.	5,662 Pakistani ancestry individuals	NA	11q12.2		FADS2			ENSG00000134824	NA	NA	rs174577-T	rs174577	0	174577	intron_variant	0	NR	6E-15	14.2218		0.0739	[0.055-0.093] unit increase	Illumina [6720657] (imputed)	N
57	rs102274	9.1677e-13	11	61604814	rs174577	2.84516e-10	Phosphatidylinositol(36:3)_[M-H]1- levels	44609	34503513	Harshfield EL	44449	BMC Med	www.ncbi.nlm.nih.gov/pubmed/34503513	Genome-wide analysis of blood lipid metabolites in over 5000 South Asians reveals biological insights at cardiometabolic disease loci.	5,662 Pakistani ancestry individuals	NA	11q12.2		FADS2			ENSG00000134824	NA	NA	rs174577-A	rs174577	0	174577	intron_variant	0	NR	5E-15	14.301		0.0512	[0.038-0.064] unit decrease	Illumina [6720657] (imputed)	N
57	rs102274	9.1677e-13	11	61604814	rs174577	2.84516e-10	Phosphatidylinositol(36:4)_[M-H]1- levels	44609	34503513	Harshfield EL	44449	BMC Med	www.ncbi.nlm.nih.gov/pubmed/34503513	Genome-wide analysis of blood lipid metabolites in over 5000 South Asians reveals biological insights at cardiometabolic disease loci.	5,662 Pakistani ancestry individuals	NA	11q12.2		FADS2			ENSG00000134824	NA	NA	rs174577-C	rs174577	0	174577	intron_variant	0	NR	5E-15	14.301		0.063	[0.047-0.079] unit increase	Illumina [6720657] (imputed)	N
57	rs102274	9.1677e-13	11	61604814	rs174577	2.84516e-10	Phosphatidylinositol(38:4)_[M-H]1- levels	44609	34503513	Harshfield EL	44449	BMC Med	www.ncbi.nlm.nih.gov/pubmed/34503513	Genome-wide analysis of blood lipid metabolites in over 5000 South Asians reveals biological insights at cardiometabolic disease loci.	5,662 Pakistani ancestry individuals	NA	11q12.2		FADS2			ENSG00000134824	NA	NA	rs174577-A	rs174577	0	174577	intron_variant	0	NR	5E-15	14.301		0.0815	[0.061-0.102] unit increase	Illumina [6720657] (imputed)	N
57	rs102274	9.1677e-13	11	61604814	rs174577	2.84516e-10	Free cholesterol levels in medium HDL	44678	35213538	Richardson TG	44617	PLoS Biol	www.ncbi.nlm.nih.gov/pubmed/35213538	Characterising metabolomic signatures of lipid-modifying therapies through drug target mendelian randomisation.	115,082 European ancestry individuals	NA	11q12.2		FADS2			ENSG00000134824	NA	NA	rs174577-C	rs174577	0	174577	intron_variant	0	0.649261	4E-40	39.3979		0.0520611	[0.044-0.06] unit increase	NR [11722792] (imputed)	N
57	rs102274	9.1677e-13	11	61604814	rs174577	2.84516e-10	Concentration of medium HDL particles	44678	35213538	Richardson TG	44617	PLoS Biol	www.ncbi.nlm.nih.gov/pubmed/35213538	Characterising metabolomic signatures of lipid-modifying therapies through drug target mendelian randomisation.	115,082 European ancestry individuals	NA	11q12.2		FADS2			ENSG00000134824	NA	NA	rs174577-C	rs174577	0	174577	intron_variant	0	0.649261	1E-18	18		0.0350723	[0.027-0.043] unit increase	NR [11722792] (imputed)	N
57	rs102274	9.1677e-13	11	61604814	rs174577	2.84516e-10	Serum total protein level	44544	34594039	Sakaue S	44469	Nat Genet	www.ncbi.nlm.nih.gov/pubmed/34594039	A cross-population atlas of genetic associations for 220 human phenotypes.	133,321 East Asian ancestry individuals	NA	11q12.2		FADS2			ENSG00000134824	NA	NA	rs174577-A	rs174577	0	174577	intron_variant	0	0.391574	1E-12	12		0.0273196	[0.02-0.035] unit increase	Illumina [13477433] (imputed)	N
57	rs102274	9.1677e-13	11	61604814	rs174577	2.84516e-10	Total Alkenylphosphatidylcholine levels	44747	35668104	Cadby G	44718	Nat Commun	www.ncbi.nlm.nih.gov/pubmed/35668104	Comprehensive genetic analysis of the human lipidome identifies loci associated with lipid homeostasis with links to coronary artery disease.	4,492 European ancestry individuals	NA	11q12.2		FADS2			ENSG00000134824	NA	NA	rs174577-A	rs174577	0	174577	intron_variant	0	NR	1E-12	12		0.163	[0.12-0.21] unit decrease	Illumina [13869437] (imputed)	N
57	rs102274	9.1677e-13	11	61604814	rs174577	2.84516e-10	Alkylphosphatidylcholine (O-38:5) levels	44747	35668104	Cadby G	44718	Nat Commun	www.ncbi.nlm.nih.gov/pubmed/35668104	Comprehensive genetic analysis of the human lipidome identifies loci associated with lipid homeostasis with links to coronary artery disease.	4,492 European ancestry individuals	1,565 European ancestry individuals	11q12.2		FADS2			ENSG00000134824	NA	NA	rs174577-A	rs174577	0	174577	intron_variant	0	NR	2E-56	55.699		0.36	[0.32-0.4] unit decrease	Illumina [13869437] (imputed)	N
57	rs102274	9.1677e-13	11	61604814	rs174577	2.84516e-10	Alkenylphosphatidylcholine (P-17:0/20:4) (a) levels	44747	35668104	Cadby G	44718	Nat Commun	www.ncbi.nlm.nih.gov/pubmed/35668104	Comprehensive genetic analysis of the human lipidome identifies loci associated with lipid homeostasis with links to coronary artery disease.	4,492 European ancestry individuals	1,565 European ancestry individuals	11q12.2		FADS2			ENSG00000134824	NA	NA	rs174577-A	rs174577	0	174577	intron_variant	0	NR	1E-59	59		0.371	[0.33-0.41] unit decrease	Illumina [13869437] (imputed)	N
57	rs102274	9.1677e-13	11	61604814	rs174577	2.84516e-10	Alkenylphosphatidylcholine (P-17:0/20:4) (b) levels	44747	35668104	Cadby G	44718	Nat Commun	www.ncbi.nlm.nih.gov/pubmed/35668104	Comprehensive genetic analysis of the human lipidome identifies loci associated with lipid homeostasis with links to coronary artery disease.	4,492 European ancestry individuals	1,565 European ancestry individuals	11q12.2		FADS2			ENSG00000134824	NA	NA	rs174577-A	rs174577	0	174577	intron_variant	0	NR	3E-66	65.5229		0.39	[0.35-0.43] unit decrease	Illumina [13869437] (imputed)	N
57	rs102274	9.1677e-13	11	61604814	rs174577	2.84516e-10	Alkenylphosphatidylcholine (P-18:0/22:5) levels	44747	35668104	Cadby G	44718	Nat Commun	www.ncbi.nlm.nih.gov/pubmed/35668104	Comprehensive genetic analysis of the human lipidome identifies loci associated with lipid homeostasis with links to coronary artery disease.	4,492 European ancestry individuals	1,565 European ancestry individuals	11q12.2		FADS2			ENSG00000134824	NA	NA	rs174577-A	rs174577	0	174577	intron_variant	0	NR	1E-39	39		0.301	[0.26-0.35] unit decrease	Illumina [13869437] (imputed)	N
57	rs102274	9.1677e-13	11	61604814	rs174577	2.84516e-10	Total Alkenylphosphatidylcholine levels	44747	35668104	Cadby G	44718	Nat Commun	www.ncbi.nlm.nih.gov/pubmed/35668104	Comprehensive genetic analysis of the human lipidome identifies loci associated with lipid homeostasis with links to coronary artery disease.	4,492 European ancestry individuals	1,565 European ancestry individuals	11q12.2		FADS2			ENSG00000134824	NA	NA	rs174577-A	rs174577	0	174577	intron_variant	0	NR	4E-17	16.3979		0.194	[0.15-0.24] unit decrease	Illumina [13869437] (imputed)	N
57	rs102274	9.1677e-13	11	61604814	rs174577	2.84516e-10	Cholesteryl ester (24:4) levels	44747	35668104	Cadby G	44718	Nat Commun	www.ncbi.nlm.nih.gov/pubmed/35668104	Comprehensive genetic analysis of the human lipidome identifies loci associated with lipid homeostasis with links to coronary artery disease.	4,492 European ancestry individuals	1,565 European ancestry individuals	11q12.2		FADS2			ENSG00000134824	NA	NA	rs174577-A	rs174577	0	174577	intron_variant	0	NR	2E-27	26.699		0.249	[0.2-0.29] unit decrease	Illumina [13869437] (imputed)	N
57	rs102274	9.1677e-13	11	61604814	rs174577	2.84516e-10	Alkylphosphatidylcholine (O-38:5) levels	44747	35668104	Cadby G	44718	Nat Commun	www.ncbi.nlm.nih.gov/pubmed/35668104	Comprehensive genetic analysis of the human lipidome identifies loci associated with lipid homeostasis with links to coronary artery disease.	4,492 European ancestry individuals	NA	11q12.2		FADS2			ENSG00000134824	NA	NA	rs174577-A	rs174577	0	174577	intron_variant	0	NR	4E-52	51.3979		0.345	[0.3-0.39] unit decrease	Illumina [13869437] (imputed)	N
57	rs102274	9.1677e-13	11	61604814	rs174577	2.84516e-10	Cholesteryl ester (24:4) levels	44747	35668104	Cadby G	44718	Nat Commun	www.ncbi.nlm.nih.gov/pubmed/35668104	Comprehensive genetic analysis of the human lipidome identifies loci associated with lipid homeostasis with links to coronary artery disease.	4,492 European ancestry individuals	NA	11q12.2		FADS2			ENSG00000134824	NA	NA	rs174577-A	rs174577	0	174577	intron_variant	0	NR	7E-25	24.1549		0.235	[0.19-0.28] unit decrease	Illumina [13869437] (imputed)	N
57	rs102274	9.1677e-13	11	61604814	rs174577	2.84516e-10	lysoPhosphatidylcholine acyl C26:1 levels	44810	35888728	Konig E	44741	Metabolites	www.ncbi.nlm.nih.gov/pubmed/35888728	Whole Exome Sequencing Enhanced Imputation Identifies 85 Metabolite Associations in the Alpine CHRIS Cohort.	5,505 European ancestry individuals	NA	11q12.2		FADS2			ENSG00000134824	NA	NA	rs174577-?	rs174577	0	174577	intron_variant	0	NR	3E-14	13.5229		0.1607	unit decrease	Illumina [624571] (imputed)	N
57	rs102274	9.1677e-13	11	61604814	rs174577	2.84516e-10	Alkenylphosphatidylcholine (P-17:0/20:4) (b) levels	44747	35668104	Cadby G	44718	Nat Commun	www.ncbi.nlm.nih.gov/pubmed/35668104	Comprehensive genetic analysis of the human lipidome identifies loci associated with lipid homeostasis with links to coronary artery disease.	4,492 European ancestry individuals	NA	11q12.2		FADS2			ENSG00000134824	NA	NA	rs174577-A	rs174577	0	174577	intron_variant	0	NR	2E-62	61.699		0.377	[0.33-0.42] unit decrease	Illumina [13869437] (imputed)	N
57	rs102274	9.1677e-13	11	61604814	rs174577	2.84516e-10	Alkenylphosphatidylcholine (P-18:0/22:5) levels	44747	35668104	Cadby G	44718	Nat Commun	www.ncbi.nlm.nih.gov/pubmed/35668104	Comprehensive genetic analysis of the human lipidome identifies loci associated with lipid homeostasis with links to coronary artery disease.	4,492 European ancestry individuals	NA	11q12.2		FADS2			ENSG00000134824	NA	NA	rs174577-A	rs174577	0	174577	intron_variant	0	NR	2E-35	34.699		0.283	[0.24-0.33] unit decrease	Illumina [13869437] (imputed)	N
57	rs102274	9.1677e-13	11	61604814	rs174577	2.84516e-10	Alkenylphosphatidylcholine (P-17:0/20:4) (a) levels	44747	35668104	Cadby G	44718	Nat Commun	www.ncbi.nlm.nih.gov/pubmed/35668104	Comprehensive genetic analysis of the human lipidome identifies loci associated with lipid homeostasis with links to coronary artery disease.	4,492 European ancestry individuals	NA	11q12.2		FADS2			ENSG00000134824	NA	NA	rs174577-A	rs174577	0	174577	intron_variant	0	NR	1E-56	56		0.361	[0.32-0.4] unit decrease	Illumina [13869437] (imputed)	N
68	rs7178824	3.74412e-13	15	67545892	rs58074225	3.04285e-10	Smoking initiation	44909	36477530	Saunders GRB	44902	Nature	www.ncbi.nlm.nih.gov/pubmed/36477530	Genetic diversity fuels gene discovery for tobacco and alcohol use.	3,382,012 European ancestry, East Asian ancestry, Hispanic or Latin American, African ancestry individuals	NA	15q23		AAGAB			ENSG00000103591	NA	NA	rs58074225-A	rs58074225	0	58074225	intron_variant	0	0.258	2E-27	26.699		0.00961	[0.0079-0.0113] unit decrease	NR [NR] (imputed)	N
13	rs3181097	1.56336e-13	2	204585956	rs55730955	3.09158e-10	Eczema	43504	30595370	Kichaev G	43461	Am J Hum Genet	www.ncbi.nlm.nih.gov/pubmed/30595370	Leveraging Polygenic Functional Enrichment to Improve GWAS Power.	approximately 459,000 European ancestry individuals	NA	2q33.2		CD28			ENSG00000178562	NA	NA	rs55730955-?	rs55730955	0	55730955	intron_variant	0	NR	2E-7	6.69897		NA		NR [~ 8900000] (imputed)	N
13	rs3181097	1.56336e-13	2	204585956	rs55730955	3.09158e-10	Pediatric steroid sensitive nephrotic syndrome	45068	37120605	Barry A	45045	Nat Commun	www.ncbi.nlm.nih.gov/pubmed/37120605	Multi-population genome-wide association study implicates immune and non-immune factors in pediatric steroid-sensitive nephrotic syndrome.	674 European ancestry cases, 6,817 European ancestry controls, 109 African ancestry cases, 7,514 African ancestry controls, 1,311 East Asian ancestry cases, 7,780 East Asian ancestry controls, 193 South Asian ancestry cases, 436 South Asian ancestry controls, 55 Maghrebian ancestry cases, 228 Maghrebian ancestry controls, 98 Other admixed ancestry ancestry cases, 13,248 Other admixed ancestry ancestry controls	NA	2q33.2		CD28			ENSG00000178562	NA	NA	rs55730955-A	rs55730955	0	55730955	intron_variant	0	NR	4E-11	10.3979		0.74	[0.68-0.81]	Affymetrix, Illumina [18066346] (imputed)	N
13	rs3181097	1.56336e-13	2	204585956	rs55730955	3.09158e-10	Asthma	44544	34594039	Sakaue S	44469	Nat Genet	www.ncbi.nlm.nih.gov/pubmed/34594039	A cross-population atlas of genetic associations for 220 human phenotypes.	38,369 European ancestry cases, 411,131 European ancestry controls, 13,015 East Asian ancestry cases, 162,933 East Asian ancestry controls	NA	2q33.2		CD28			ENSG00000178562	NA	NA	rs55730955-A	rs55730955	0	55730955	intron_variant	0	NR	7E-14	13.1549		0.081	[0.06-0.102] unit decrease	Affymetrix, Illumina [25837673] (imputed)	N
13	rs3181097	1.56336e-13	2	204585956	rs55730955	3.09158e-10	Asthma	44544	34594039	Sakaue S	44469	Nat Genet	www.ncbi.nlm.nih.gov/pubmed/34594039	A cross-population atlas of genetic associations for 220 human phenotypes.	13,015 East Asian ancestry cases, 162,933 East Asian ancestry controls	NA	2q33.2		CD28			ENSG00000178562	NA	NA	rs55730955-A	rs55730955	0	55730955	intron_variant	0	0.512931455	3E-11	10.5229		0.0904419	[0.064-0.117] unit decrease	Illumina [13429513] (imputed)	N
30	rs7713065	5.91085e-20	5	131796922	rs11745587	3.10281e-10	Asthma	41099	22561531	Wan YI	41034	Thorax	www.ncbi.nlm.nih.gov/pubmed/22561531	Genome-wide association study to identify genetic determinants of severe asthma.	933 European ancestry cases, 3,346 European ancestry controls	231 European ancestry cases, 1,345 European ancestry controls	5q31.1	C5orf56	IRF1-AS1, IRF1			ENSG00000197536, ENSG00000125347	NA	NA	rs11745587-?	rs11745587	0	11745587	non_coding_transcript_exon_variant	0	NR	2E-6	5.69897		1.26	[1.15-1.39]	Illumina [6103628] (imputed)	N
30	rs7713065	5.91085e-20	5	131796922	rs11745587	3.10281e-10	Low density lipoprotein cholesterol levels	44882	34887591	Graham SE	44539	Nature	www.ncbi.nlm.nih.gov/pubmed/34887591	The power of genetic diversity in genome-wide association studies of lipids.	1,320,016 European ancestry individuals	NA	5q31.1		IRF1-AS1, IRF1			ENSG00000197536, ENSG00000125347	NA	NA	rs11745587-A	rs11745587	0	11745587	non_coding_transcript_exon_variant	0	0.355464	5E-22	21.301		0.0162122	[0.013-0.019] unit increase	NR [52000000] (imputed)	N
30	rs7713065	5.91085e-20	5	131796922	rs11745587	3.10281e-10	Height	44966	36224396	Yengo L	44846	Nature	www.ncbi.nlm.nih.gov/pubmed/36224396	A saturated map of common genetic variants associated with human height.	5,314,291 European ancestry, Hispanic or Latin American, East Asian ancestry, African ancestry, South Asian ancestry individuals	NA	5q31.1		IRF1-AS1, IRF1			ENSG00000197536, ENSG00000125347	NA	NA	rs11745587-A	rs11745587	0	11745587	non_coding_transcript_exon_variant	0	0.3511	2E-32	31.699		0.0077	[0.0065-0.0089] unit decrease	Affymetrix, Illumina [1385132] (imputed)	N
47	rs2380938	9.92463e-12	9	4142506	rs2791756	3.10328e-10	Insomnia	44778	35835914	Watanabe K	44756	Nat Genet	www.ncbi.nlm.nih.gov/pubmed/35835914	Genome-wide meta-analysis of insomnia prioritizes genes associated with metabolic and psychiatric pathways.	593,724 European ancestry cases, 1,771,286 European ancestry controls	NA	9p24.2		GLIS3			ENSG00000107249	NA	NA	rs2791756-A	rs2791756	0	2791756	intron_variant	0	NR	3E-8	7.52288		0.005	[0.003-0.007] unit increase	Illumina [10713943] (imputed)	N
68	rs17293632	1.75237e-28	15	67458805	rs28360855	3.1353e-10	Endometriosis or asthma (pleiotropy)	44694	35472084	Adewuyi EO	44562	Hum Reprod	www.ncbi.nlm.nih.gov/pubmed/35472084	Genetic overlap analysis of endometriosis and asthma identifies shared loci implicating sex hormones and thyroid signalling pathways.	17,054 European, Japanese ancestry endometriosis cases, 26,332 European, Japanese ancestry asthma cases, 567,363 European, Japanese ancestry controls	NA	15q22.33		SMAD3			ENSG00000166949	NA	NA	rs28360855-A	rs28360855	0	28360855	intron_variant	0	NR	6E-9	8.22185		0.05	unit decrease	NR [NR]	N
7	rs2995091	1.24548e-11	1	167426424	rs1214598	3.16425e-10	Asthma	43986	32296059	Han Y	43936	Nat Commun	www.ncbi.nlm.nih.gov/pubmed/32296059	Genome-wide analysis highlights contribution of immune system pathways to the genetic architecture of asthma.	84,492 European ancestry cases, 2,149 African American cases, 606 Hispanic cases, 1,239 Japanese ancestry cases, 437,036 European ancestry controls, 6,055 African American controls, 792 Hispanic controls, 3,976 Japanese ancestry controls	NR	1q24.2	CD247	CD247			ENSG00000198821	NA	NA	rs1214598-G	rs1214598	0	1214598	non_coding_transcript_exon_variant	0	0.62	3E-22	21.5229		NA		NR [> 9500000] (imputed)	N
7	rs2995091	1.24548e-11	1	167426424	rs1214598	3.16425e-10	Autoimmune thyroid disease	44090	32581359	Saevarsdottir S	44006	Nature	www.ncbi.nlm.nih.gov/pubmed/32581359	FLT3 stop mutation increases FLT3 ligand level and risk of autoimmune thyroid disease.	30,234 European ancestry cases, 724,172 European ancestry controls	NA	1q24.2	CD247	CD247			ENSG00000198821	NA	NA	rs1214598-A	rs1214598	0	1214598	non_coding_transcript_exon_variant	0	0.374	3E-10	9.52288		1.06	[NR]	Affymetrix, Illumina [42900000] (imputed)	N
7	rs2995091	1.24548e-11	1	167426424	rs1214598	3.16425e-10	Hay fever and/or eczema	43892	31361310	Johansson A	43676	Hum Mol Genet	www.ncbi.nlm.nih.gov/pubmed/31361310	Genome-wide association analysis of 350 000 Caucasians from the UK Biobank identifies novel loci for asthma, hay fever and eczema.	84,034 European ancestry cases, 239,773 European ancestry controls	NA	1q24.2	NR	CD247			ENSG00000198821	NA	NA	rs1214598-G	rs1214598	0	1214598	non_coding_transcript_exon_variant	0	0.6147	6E-21	20.2218		1.05943	[1.05-1.07]	Affymetrix [15688218] (imputed)	N
7	rs2995091	1.24548e-11	1	167426424	rs1214598	3.16425e-10	Asthma	43892	31361310	Johansson A	43676	Hum Mol Genet	www.ncbi.nlm.nih.gov/pubmed/31361310	Genome-wide association analysis of 350 000 Caucasians from the UK Biobank identifies novel loci for asthma, hay fever and eczema.	41,926 European ancestry cases, 239,773 European ancestry controls	10,365 cases, 16,100 controls	1q24.2	CD247	CD247			ENSG00000198821	NA	NA	rs1214598-A	rs1214598	0	1214598	non_coding_transcript_exon_variant	0	0.3853	2E-17	16.699		NA		Affymetrix [15688218] (imputed)	N
7	rs2995091	1.24548e-11	1	167426424	rs1214598	3.16425e-10	Allergic disease (asthma, hay fever or eczema)	43892	31361310	Johansson A	43676	Hum Mol Genet	www.ncbi.nlm.nih.gov/pubmed/31361310	Genome-wide association analysis of 350 000 Caucasians from the UK Biobank identifies novel loci for asthma, hay fever and eczema.	106,772 European ancestry cases, 239,773 European ancestry controls	83,335 cases, 34,934 controls	1q24.2	NR	CD247			ENSG00000198821	NA	NA	rs1214598-G	rs1214598	0	1214598	non_coding_transcript_exon_variant	0	0.6147	8E-25	24.0969		1.05966	[1.05-1.07]	Affymetrix [15688218] (imputed)	N
7	rs2995091	1.24548e-11	1	167426424	rs1214598	3.16425e-10	Eosinophil counts	44092	32888494	Vuckovic D	44075	Cell	www.ncbi.nlm.nih.gov/pubmed/32888494	The Polygenic and Monogenic Basis of Blood Traits and Diseases.	408,112 British individuals	NA	1q24.2	CD247	CD247			ENSG00000198821	NA	NA	rs1214598-A	rs1214598	0	1214598	non_coding_transcript_exon_variant	0	0.384792	7E-15	14.1549		0.0176851	[0.013-0.022] unit decrease	Affymetrix [93095623] (imputed)	N
7	rs2995091	1.24548e-11	1	167426424	rs1214598	3.16425e-10	Eosinophil counts	44095	32888493	Chen MH	44075	Cell	www.ncbi.nlm.nih.gov/pubmed/32888493	Trans-ethnic and Ancestry-Specific Blood-Cell Genetics in 746,667 Individuals from 5 Global Populations.	474,237 European ancestry individuals	NA	1q24.2	NR	CD247			ENSG00000198821	NA	NA	rs1214598-A	rs1214598	0	1214598	non_coding_transcript_exon_variant	0	0.384099	6E-19	18.2218		0.018148	[0.014-0.022] SD unit decrease	Affymetrix, Illumina [50000174] (imputed)	N
7	rs2995091	1.24548e-11	1	167426424	rs1214598	3.16425e-10	Eosinophil counts	44095	32888493	Chen MH	44075	Cell	www.ncbi.nlm.nih.gov/pubmed/32888493	Trans-ethnic and Ancestry-Specific Blood-Cell Genetics in 746,667 Individuals from 5 Global Populations.	583,850 African American or Afro-Caribbean, African ancestry, European ancestry, East Asian ancestry, Hispanic or Latin American and South Asian ancestry individuals	NA	1q24.2	NR	CD247			ENSG00000198821	NA	NA	rs1214598-A	rs1214598	0	1214598	non_coding_transcript_exon_variant	0	0.327718	2E-17	16.699		NA		Affymetrix, Illumina [19872809] (imputed)	N
7	rs2995091	1.24548e-11	1	167426424	rs1214598	3.16425e-10	Eosinophil percentage of white cells	44092	32888494	Vuckovic D	44075	Cell	www.ncbi.nlm.nih.gov/pubmed/32888494	The Polygenic and Monogenic Basis of Blood Traits and Diseases.	408,112 British individuals	NA	1q24.2	CD247	CD247			ENSG00000198821	NA	NA	rs1214598-A	rs1214598	0	1214598	non_coding_transcript_exon_variant	0	0.384793	6E-19	18.2218		0.0202314	[0.016-0.025] unit decrease	Affymetrix [93095623] (imputed)	N
7	rs2995091	1.24548e-11	1	167426424	rs1214598	3.16425e-10	Eczema	43504	30595370	Kichaev G	43461	Am J Hum Genet	www.ncbi.nlm.nih.gov/pubmed/30595370	Leveraging Polygenic Functional Enrichment to Improve GWAS Power.	approximately 459,000 European ancestry individuals	NA	1q24.2		CD247			ENSG00000198821	NA	NA	rs1214598-?	rs1214598	0	1214598	non_coding_transcript_exon_variant	0	NR	2E-25	24.699		NA		NR [~ 8900000] (imputed)	N
7	rs2995091	1.24548e-11	1	167426424	rs1214598	3.16425e-10	Asthma or allergic disease (pleiotropy)	43567	29785011	Zhu Z	43241	Nat Genet	www.ncbi.nlm.nih.gov/pubmed/29785011	A genome-wide cross-trait analysis from UK Biobank highlights the shared genetic architecture of asthma and allergic diseases.	14,085 European asthma cases, 25,685 European ancestry allergic diseases cases, 76,768 European ancestry controls	NA	1q24.2	CD247	CD247			ENSG00000198821	NA	NA	rs1214598-?	rs1214598	0	1214598	non_coding_transcript_exon_variant	0	NR	5E-11	10.301		1.05263		NR [74888535] (imputed)	N
7	rs2995091	1.24548e-11	1	167426424	rs1214598	3.16425e-10	Allergic disease (asthma, hay fever or eczema)	43567	29785011	Zhu Z	43241	Nat Genet	www.ncbi.nlm.nih.gov/pubmed/29785011	A genome-wide cross-trait analysis from UK Biobank highlights the shared genetic architecture of asthma and allergic diseases.	25,685 European ancestry allergic diseases cases, 76,768 European ancestry controls	NA	1q24.2	CD247	CD247			ENSG00000198821	NA	NA	rs1214598-?	rs1214598	0	1214598	non_coding_transcript_exon_variant	0	NR	5E-10	9.30103		1.06383	[1.04-1.09]	Affymetrix [74888535] (imputed)	N
7	rs2995091	1.24548e-11	1	167426424	rs1214598	3.16425e-10	Atopic dermatitis	44565	34116867	Tanaka N	44349	J Allergy Clin Immunol	www.ncbi.nlm.nih.gov/pubmed/34116867	Eight novel susceptibility loci and putative causal variants in atopic dermatitis.	2,597 Japanese ancestry cases, 110,504 Japanese ancestry controls, 25,685 European ancestry cases, 76,768 European ancestry controls	NA	1q24.2		CD247			ENSG00000198821	NA	NA	rs1214598-?	rs1214598	0	1214598	non_coding_transcript_exon_variant	0	NR	2E-10	9.69897		0.94	[0.92-0.96]	Illumina [5170515] (imputed)	N
7	rs2995091	1.24548e-11	1	167426424	rs1214598	3.16425e-10	Asthma	43920	31959851	Olafsdottir TA	43850	Nat Commun	www.ncbi.nlm.nih.gov/pubmed/31959851	Eighty-eight variants highlight the role of T cell regulation and airway remodeling in asthma pathogenesis.	16,247 European ancestry cases, 346,486 European ancestry controls, 52,942 cases, 355,713 controls	NA	1q24.2	CD247, POU2F1, CREG1, RCSD1, TRP-CGG1-1, TRP-AGG2-1	CD247			ENSG00000198821	NA	NA	rs1214598-G	rs1214598	0	1214598	non_coding_transcript_exon_variant	0	0.61396	8E-11	10.0969		1.04308	[1.03-1.05]	Affymetrix [32463443] (imputed)	N
7	rs2995091	1.24548e-11	1	167419839	rs2988279	3.16639e-10	CD3 on Effector Memory CD8+ T cell	44606	32929287	Orru V	44088	Nat Genet	www.ncbi.nlm.nih.gov/pubmed/32929287	Complex genetic signatures in immune cells underlie autoimmunity and inform therapy.	2,912 Sardinian (founder/genetic isolate) ancestry individuals	NA	1q24.2		CD247			ENSG00000198821	NA	NA	rs2988279-A	rs2988279	0	2988279	intron_variant	0	0.48432	8E-35	34.0969		0.3371	[0.28-0.39] unit increase	Illumina [17945888] (imputed)	N
7	rs2995091	1.24548e-11	1	167419839	rs2988279	3.16639e-10	CD3 on CD28- CD8+ T cell	44606	32929287	Orru V	44088	Nat Genet	www.ncbi.nlm.nih.gov/pubmed/32929287	Complex genetic signatures in immune cells underlie autoimmunity and inform therapy.	2,919 Sardinian (founder/genetic isolate) ancestry individuals	NA	1q24.2		CD247			ENSG00000198821	NA	NA	rs2988279-A	rs2988279	0	2988279	intron_variant	0	0.4847	2E-18	17.699		0.2396	[0.19-0.29] unit increase	Illumina [17954450] (imputed)	N
44	rs4739738	3.94045e-18	8	81308435	rs4739742	3.41183e-10	Carotid intima media thickness (maximum)	44652	34852643	Wai Yeung M	44532	Arterioscler Thromb Vasc Biol	www.ncbi.nlm.nih.gov/pubmed/34852643	Twenty-Five Novel Loci for Carotid Intima-Media Thickness: A Genome-Wide Association Study in >45 000 Individuals and Meta-Analysis of >100 000 Individuals.	43,775 European ancestry individuals, 612 Asian ancestry individuals, 291 Black individuals, 215 Mixed ancestry individuals, 292 individuals	NA	8q21.13		MIR5708 - RNU6-1213P	ENSG00000265588	ENSG00000252884		154727	9316	rs4739742-T	rs4739742	0	4739742	intron_variant	1	NR	5E-6	5.30103		0.027	[0.015-0.039] unit increase	Affymetrix [11247984] (imputed)	N
44	rs4739738	3.94045e-18	8	81308435	rs4739742	3.41183e-10	Carotid intima media thickness (minimum)	44652	34852643	Wai Yeung M	44532	Arterioscler Thromb Vasc Biol	www.ncbi.nlm.nih.gov/pubmed/34852643	Twenty-Five Novel Loci for Carotid Intima-Media Thickness: A Genome-Wide Association Study in >45 000 Individuals and Meta-Analysis of >100 000 Individuals.	43,775 European ancestry individuals, 612 Asian ancestry individuals, 291 Black individuals, 215 Mixed ancestry individuals, 292 individuals	NA	8q21.13		MIR5708 - RNU6-1213P	ENSG00000265588	ENSG00000252884		154727	9316	rs4739742-T	rs4739742	0	4739742	intron_variant	1	0.558	4E-9	8.39794		0.035	[0.023-0.047] unit increase	Affymetrix [11247984] (imputed)	N
47	rs12376324	1.43101e-39	9	6221246	rs16924144	3.42968e-10	Atopic asthma	43938	31669095	Zhu Z	43762	J Allergy Clin Immunol	www.ncbi.nlm.nih.gov/pubmed/31669095	Shared Genetic and Experimental Links between Obesity-Related Traits and Asthma Subtypes in UK Biobank.	23,982 European ancestry cases, 393,169 European ancestry controls	NA	9p24.1	NR	IL33			ENSG00000137033	NA	NA	rs16924144-?	rs16924144	0	16924144	intron_variant	0	NR	6E-10	9.22185		NA		Affymetrix [~ 8270000] (imputed)	N
38	rs11154806	8.98981e-12	6	135669097	rs2746427	3.43044e-10	Myeloid white cell count	42977	27863252	Astle WJ	42691	Cell	www.ncbi.nlm.nih.gov/pubmed/27863252	The Allelic Landscape of Human Blood Cell Trait Variation and Links to Common Complex Disease.	169,219 European ancestry individuals	NA	6q23.3	AHI1	AHI1			ENSG00000135541	NA	NA	rs2746427-A	rs2746427	0	2746427	intron_variant	0	0.5543	2E-15	14.699		0.0287193	[0.022-0.036] unit increase	Affymetrix [~ 2500000] (imputed)	N
34	rs3752416	9.05868e-11	6	26044369	rs2032447	3.45947e-10	Intelligence (MTAG)	43154	29326435	Hill WD	43111	Mol Psychiatry	www.ncbi.nlm.nih.gov/pubmed/29326435	A combined analysis of genetically correlated traits identifies 187 loci and a role for neurogenesis and myelination in intelligence.	120,934 British ancestry individuals, 127,548 individuals	NA	6p22.2	ENSG00000234816	H2AC5P			ENSG00000234816	NA	NA	rs2032447-A	rs2032447	0	2032447	non_coding_transcript_exon_variant	0	NR	2E-8	7.69897		0.0177254	[0.012-0.024] unit decrease	Affymetrix [NR]	N
63	rs981625	1.7177e-11	13	73997961	rs1924816	3.55297e-10	Colorectal cancer or advanced adenoma	43613	30510241	Huyghe JR	43437	Nat Genet	www.ncbi.nlm.nih.gov/pubmed/30510241	Discovery of common and rare genetic risk variants for colorectal cancer.	55,105 European ancestry cases, 3,026 East Asian ancestry cases, 65,079 European ancestry controls, 2,268 East Asian ancestry controls	NA	13q22.1	KLF5	LINC00393			ENSG00000224853	NA	NA	rs1924816-A	rs1924816	0	1924816	intron_variant	0	0.7737	6E-7	6.22185		1.05	[1.03-1.08]	Affymetrix, Illumina [16900397] (imputed)	N
47	rs2380938	9.92463e-12	9	4144203	rs10974345	3.61992e-10	Lung function (FEV1/FVC)	43504	30595370	Kichaev G	43461	Am J Hum Genet	www.ncbi.nlm.nih.gov/pubmed/30595370	Leveraging Polygenic Functional Enrichment to Improve GWAS Power.	approximately 370,000 European ancestry individuals	NA	9p24.2		GLIS3			ENSG00000107249	NA	NA	rs10974345-?	rs10974345	0	10974345	intron_variant	0	NR	5E-33	32.301		NA		NR [~ 8900000] (imputed)	N
65	rs7148416	2.17359e-16	14	68760527	rs7140939	3.74435e-10	Eczema	43504	30595370	Kichaev G	43461	Am J Hum Genet	www.ncbi.nlm.nih.gov/pubmed/30595370	Leveraging Polygenic Functional Enrichment to Improve GWAS Power.	approximately 459,000 European ancestry individuals	NA	14q24.1		RAD51B			ENSG00000182185	NA	NA	rs7140939-?	rs7140939	0	7140939	intron_variant	0	NR	3E-14	13.5229		NA		NR [~ 8900000] (imputed)	N
65	rs7148416	2.17359e-16	14	68760527	rs7140939	3.74435e-10	Allergic disease (asthma, hay fever and/or eczema) (multivariate analysis)	44222	32603359	Ferreira MAR	44012	PLoS Genet	www.ncbi.nlm.nih.gov/pubmed/32603359	Age-of-onset information helps identify 76 genetic variants associated with allergic disease.	477,968 European ancestry individuals	NA	14q24.1	RAD51B	RAD51B			ENSG00000182185	NA	NA	rs7140939-A	rs7140939	0	7140939	intron_variant	0	0.403	2E-10	9.69897		0.027	[0.019-0.035] unit decrease	NR [NR] (imputed)	N
65	rs7148416	2.17359e-16	14	68760527	rs7140939	3.74435e-10	Allergic disease (asthma, hay fever and/or eczema) (age of onset)	44222	32603359	Ferreira MAR	44012	PLoS Genet	www.ncbi.nlm.nih.gov/pubmed/32603359	Age-of-onset information helps identify 76 genetic variants associated with allergic disease.	117,130 European ancestry individuals	NA	14q24.1	RAD51B	RAD51B			ENSG00000182185	NA	NA	rs7140939-A	rs7140939	0	7140939	intron_variant	0	0.403	2E-10	9.69897		0.027	[0.019-0.035] unit decrease	NR [7647814] (imputed)	N
65	rs7148416	2.17359e-16	14	68760527	rs7140939	3.74435e-10	Hay fever and/or eczema	43892	31361310	Johansson A	43676	Hum Mol Genet	www.ncbi.nlm.nih.gov/pubmed/31361310	Genome-wide association analysis of 350 000 Caucasians from the UK Biobank identifies novel loci for asthma, hay fever and eczema.	84,034 European ancestry cases, 239,773 European ancestry controls	NA	14q24.1	NR	RAD51B			ENSG00000182185	NA	NA	rs7140939-A	rs7140939	0	7140939	intron_variant	0	0.3916	1E-12	12		1.045	[1.033-1.057]	Affymetrix [15688218] (imputed)	N
38	rs11154806	8.98981e-12	6	135624811	rs6931735	3.90355e-10	Platelet-to-lymphocyte ratio	44543	34469753	Kachuri L	44434	Am J Hum Genet	www.ncbi.nlm.nih.gov/pubmed/34469753	Genetic determinants of blood-cell traits influence susceptibility to childhood acute lymphoblastic leukemia.	234,552 European ancestry individuals	100,478 European ancestry individuals	6q23.3		AHI1			ENSG00000135541	NA	NA	rs6931735-G	rs6931735	0	6931735	non_coding_transcript_exon_variant	0	0.446	2E-9	8.69897		NA		Affymetrix [10369434] (imputed)	N
16	rs35570272	4.12111e-17	3	33047283	rs34064757	3.9219e-10	Eosinophil counts	42977	27863252	Astle WJ	42691	Cell	www.ncbi.nlm.nih.gov/pubmed/27863252	The Allelic Landscape of Human Blood Cell Trait Variation and Links to Common Complex Disease.	172,275 European ancestry individuals	NA	3p22.3	GLB1	GLB1			ENSG00000170266	NA	NA	rs34064757-A	rs34064757	0	34064757	intron_variant	0	0.367	3E-13	12.5229		0.0273087	[0.02-0.035] unit increase	Affymetrix [~ 2500000] (imputed)	N
16	rs35570272	4.12111e-17	3	33047283	rs34064757	3.9219e-10	Eosinophil percentage of granulocytes	42977	27863252	Astle WJ	42691	Cell	www.ncbi.nlm.nih.gov/pubmed/27863252	The Allelic Landscape of Human Blood Cell Trait Variation and Links to Common Complex Disease.	170,536 European ancestry individuals	NA	3p22.3	GLB1	GLB1			ENSG00000170266	NA	NA	rs34064757-A	rs34064757	0	34064757	intron_variant	0	0.3672	6E-14	13.2218		0.0282321	[0.021-0.036] unit increase	Affymetrix [~ 2500000] (imputed)	N
16	rs35570272	4.12111e-17	3	33047283	rs34064757	3.9219e-10	Neutrophil percentage of granulocytes	42977	27863252	Astle WJ	42691	Cell	www.ncbi.nlm.nih.gov/pubmed/27863252	The Allelic Landscape of Human Blood Cell Trait Variation and Links to Common Complex Disease.	170,672 European ancestry individuals	NA	3p22.3	GLB1	GLB1			ENSG00000170266	NA	NA	rs34064757-A	rs34064757	0	34064757	intron_variant	0	0.3672	3E-15	14.5229		0.0297501	[0.022-0.037] unit decrease	Affymetrix [~ 2500000] (imputed)	N
16	rs35570272	4.12111e-17	3	33047283	rs34064757	3.9219e-10	Sum eosinophil basophil counts	42977	27863252	Astle WJ	42691	Cell	www.ncbi.nlm.nih.gov/pubmed/27863252	The Allelic Landscape of Human Blood Cell Trait Variation and Links to Common Complex Disease.	171,771 European ancestry individuals	NA	3p22.3	GLB1	GLB1			ENSG00000170266	NA	NA	rs34064757-A	rs34064757	0	34064757	intron_variant	0	0.367	2E-14	13.699		0.0287435	[0.021-0.036] unit increase	Affymetrix [~ 2500000] (imputed)	N
16	rs35570272	4.12111e-17	3	33047283	rs34064757	3.9219e-10	Eosinophil percentage of white cells	42977	27863252	Astle WJ	42691	Cell	www.ncbi.nlm.nih.gov/pubmed/27863252	The Allelic Landscape of Human Blood Cell Trait Variation and Links to Common Complex Disease.	172,378 European ancestry individuals	NA	3p22.3	GLB1	GLB1			ENSG00000170266	NA	NA	rs34064757-A	rs34064757	0	34064757	intron_variant	0	0.3671	6E-14	13.2218		0.0281089	[0.021-0.035] unit increase	Affymetrix [~ 2500000] (imputed)	N
51	rs12356492	1.54381e-13	10	9036982	rs1912580	4.00872e-10	Eosinophil counts	42977	27863252	Astle WJ	42691	Cell	www.ncbi.nlm.nih.gov/pubmed/27863252	The Allelic Landscape of Human Blood Cell Trait Variation and Links to Common Complex Disease.	172,275 European ancestry individuals	NA	10p14	intergenic	LINC02676 - ABRAXAS2	ENSG00000234752	ENSG00000165660		80423	115806800	rs1912580-C	rs1912580	0	1912580	intergenic_variant	1	0.1537	5E-15	14.301		0.0388432	[0.029-0.049] unit increase	Affymetrix [~ 2500000] (imputed)	N
51	rs12356492	1.54381e-13	10	9036982	rs1912580	4.00872e-10	Sum eosinophil basophil counts	42977	27863252	Astle WJ	42691	Cell	www.ncbi.nlm.nih.gov/pubmed/27863252	The Allelic Landscape of Human Blood Cell Trait Variation and Links to Common Complex Disease.	171,771 European ancestry individuals	NA	10p14	intergenic	LINC02676 - ABRAXAS2	ENSG00000234752	ENSG00000165660		80423	115806800	rs1912580-C	rs1912580	0	1912580	intergenic_variant	1	0.1536	3E-14	13.5229		0.0377552	[0.028-0.047] unit increase	Affymetrix [~ 2500000] (imputed)	N
51	rs12356492	1.54381e-13	10	9036982	rs1912580	4.00872e-10	Eosinophil percentage of white cells	42977	27863252	Astle WJ	42691	Cell	www.ncbi.nlm.nih.gov/pubmed/27863252	The Allelic Landscape of Human Blood Cell Trait Variation and Links to Common Complex Disease.	172,378 European ancestry individuals	NA	10p14	intergenic	LINC02676 - ABRAXAS2	ENSG00000234752	ENSG00000165660		80423	115806800	rs1912580-C	rs1912580	0	1912580	intergenic_variant	1	0.1536	4E-17	16.3979		0.0417716	[0.032-0.051] unit increase	Affymetrix [~ 2500000] (imputed)	N
71	rs2271308	5.39223e-29	17	37540772	rs9899069	4.1561e-10	Problematic alcohol use (MTAG)	44088	32451486	Zhou H	43976	Nat Neurosci	www.ncbi.nlm.nih.gov/pubmed/32451486	Genome-wide meta-analysis of problematic alcohol use in 435,563 individuals yields insights into biology and relationships with other traits.	972,915 European ancestry individuals	NA	17q12	NR	FBXL20			ENSG00000108306	NA	NA	rs9899069-G	rs9899069	0	9899069	intron_variant	0	0.1614	2E-8	7.69897		0.0156095	[0.01-0.021] unit decrease	Affymetrix [10613246] (imputed)	N
30	rs2299010	1.53311e-10	5	131998876	rs1295683	4.36243e-10	Breast cancer specific mortality in breast cancer	43552	30787463	Escala-Garcia M	43517	Br J Cancer	www.ncbi.nlm.nih.gov/pubmed/30787463	Genome-wide association study of germline variants and breast cancer-specific mortality.	7,697 European ancestry cases, 88,964 European ancestry controls	NA	5q31.1	NR	TH2LCRR			ENSG00000223442	NA	NA	rs1295683-?	rs1295683	0	1295683	intron_variant	0	NR	6E-7	6.22185		0.882536	[0.84-0.93]	Affymetrix, Illumina [~ 10400000] (imputed)	N
10	rs10174949	1.29256e-12	2	8468210	rs13412022	4.46627e-10	Medication use (thyroid preparations)	43637	31015401	Wu Y	43578	Nat Commun	www.ncbi.nlm.nih.gov/pubmed/31015401	Genome-wide association study of medication-use and associated disease in the UK Biobank.	24,832 European ancestry cases, 280,750 European ancestry controls	NA	2p25.1	LINC00299	LINC00299			ENSG00000236790	NA	NA	rs13412022-T	rs13412022	0	13412022	intron_variant	0	0.330147	5E-10	9.30103		0.060663	[0.042-0.08] unit decrease	Affymetrix [7288503] (imputed)	N
35	rs113670165	1.25173e-10	6	35263555	rs1194	4.56893e-10	Systemic lupus erythematosus	43280	28714469	Langefeld CD	42933	Nat Commun	www.ncbi.nlm.nih.gov/pubmed/28714469	Transancestral mapping and genetic load in systemic lupus erythematosus.	6,748 European ancestry cases, 11,516 European ancestry controls, 2,970 African American cases, 2,452 African American controls, 1,872 Hispanic cases, 2,016 Hispanic controls	NA	6p21.31	UHRF1BP1, DEF6	ZNF76			ENSG00000065029	NA	NA	rs1194-?	rs1194	0	1194	3_prime_UTR_variant	0	NR	5E-7	6.30103	(AA)	1.32	[1.19-1.48]	Illumina [at least 5000000] (imputed)	N
50	rs28627930	5.349e-11	9	136319589	rs28503257	4.59106e-10	Serum alkaline phosphatase levels	44376	33462484	Sinnott-Armstrong N	44214	Nat Genet	www.ncbi.nlm.nih.gov/pubmed/33462484	Genetics of 35 blood and urine biomarkers in the UK Biobank.	342,535 European ancestry individuals, 6,019 African ancestry individuals, 7,337 South Asian ancestry individuals	NA	9q34.2	NR	ADAMTS13, ADAMTS13			ENSG00000281244, ENSG00000160323	NA	NA	rs28503257-A	rs28503257	0	28503257	missense_variant	0	NR	6E-64	63.2218		0.1022	[0.09-0.114] unit decrease	Affymetrix [9000000] (imputed)	N
30	rs2299010	1.53311e-10	5	132070333	rs7732667	4.66226e-10	Refractive error	43979	32231278	Hysi PG	43920	Nat Genet	www.ncbi.nlm.nih.gov/pubmed/32231278	Meta-analysis of 542,934 subjects of European ancestry identifies new genes and mechanisms predisposing to refractive error and myopia.	542,934 European ancestry individuals	NA	5q31.1	IL4, KIF3A, SEP8	KIF3A			ENSG00000131437	NA	NA	rs7732667-?	rs7732667	0	7732667	intron_variant	0	NR	3E-10	9.52288		NA		Affymetrix, Illumina [NR] (imputed)	N
57	rs102274	9.1677e-13	11	61606683	rs174581	4.6767e-10	Male-pattern baldness	43437	28196072	Hagenaars SP	42780	PLoS Genet	www.ncbi.nlm.nih.gov/pubmed/28196072	Genetic prediction of male pattern baldness.	52,874 British ancestry males		11q12.2	FADS1, FADS2, FEN1, MYRF, TMEM258	FADS2			ENSG00000134824	NA	NA	rs174581-A	rs174581	0	174581	intron_variant	0	NR	1E-8	8		0.0369337	NR unit decrease	NR [NR] (imputed)	N
57	rs102274	9.1677e-13	11	61606683	rs174581	4.6767e-10	Serum metabolite ratios in chronic kidney disease	43250	29545352	Li Y	43174	J Am Soc Nephrol	www.ncbi.nlm.nih.gov/pubmed/29545352	Genome-Wide Association Studies of Metabolites in Patients with CKD Identify Multiple Loci and Illuminate Tubular Transport Mechanisms.	1,143 European ancestry cases	NA	11q12.2	FADS2	FADS2			ENSG00000134824	NA	NA	rs174581-A	rs174581	0	174581	intron_variant	0	NR	3E-12	11.5229	(Phosphatidylcholine with diacyl residue sum C34:2/Phosphatidylcholine with diacyl residue sum C40:4)	0.303191	[0.22-0.39] unit increase	Illumina [up to 9281895] (imputed)	N
57	rs102274	9.1677e-13	11	61606683	rs174581	4.6767e-10	Serum metabolite ratios in chronic kidney disease	43250	29545352	Li Y	43174	J Am Soc Nephrol	www.ncbi.nlm.nih.gov/pubmed/29545352	Genome-Wide Association Studies of Metabolites in Patients with CKD Identify Multiple Loci and Illuminate Tubular Transport Mechanisms.	1,143 European ancestry cases	NA	11q12.2	FADS2	FADS2			ENSG00000134824	NA	NA	rs174581-A	rs174581	0	174581	intron_variant	0	NR	4E-15	14.3979	(Phosphatidylcholine with diacyl residue sum C36:2/Phosphatidylcholine with diacyl residue sum C40:4)	0.337981	[0.25-0.42] unit increase	Illumina [up to 9281895] (imputed)	N
57	rs102274	9.1677e-13	11	61606683	rs174581	4.6767e-10	Serum metabolite ratios in chronic kidney disease	43250	29545352	Li Y	43174	J Am Soc Nephrol	www.ncbi.nlm.nih.gov/pubmed/29545352	Genome-Wide Association Studies of Metabolites in Patients with CKD Identify Multiple Loci and Illuminate Tubular Transport Mechanisms.	1,143 European ancestry cases	NA	11q12.2	FADS2	FADS2			ENSG00000134824	NA	NA	rs174581-A	rs174581	0	174581	intron_variant	0	NR	1E-15	15	(Phosphatidylcholine with acyl-alkyl residue sum C34:0/Phosphatidylcholine with acyl-alkyl residue sum C36:2)	0.341664	[0.26-0.42] unit decrease	Illumina [up to 9281895] (imputed)	N
57	rs102274	9.1677e-13	11	61606683	rs174581	4.6767e-10	Serum metabolite ratios in chronic kidney disease	43250	29545352	Li Y	43174	J Am Soc Nephrol	www.ncbi.nlm.nih.gov/pubmed/29545352	Genome-Wide Association Studies of Metabolites in Patients with CKD Identify Multiple Loci and Illuminate Tubular Transport Mechanisms.	1,143 European ancestry cases	NA	11q12.2	FADS2	FADS2			ENSG00000134824	NA	NA	rs174581-A	rs174581	0	174581	intron_variant	0	NR	3E-18	17.5229	(Phosphatidylcholine with acyl-alkyl residue sum C36:2/Phosphatidylcholine with acyl-alkyl residue sum C36:4)	0.360322	[0.28-0.44] unit increase	Illumina [up to 9281895] (imputed)	N
57	rs102274	9.1677e-13	11	61606683	rs174581	4.6767e-10	Serum metabolite ratios in chronic kidney disease	43250	29545352	Li Y	43174	J Am Soc Nephrol	www.ncbi.nlm.nih.gov/pubmed/29545352	Genome-Wide Association Studies of Metabolites in Patients with CKD Identify Multiple Loci and Illuminate Tubular Transport Mechanisms.	1,143 European ancestry cases	NA	11q12.2	FADS2	FADS2			ENSG00000134824	NA	NA	rs174581-A	rs174581	0	174581	intron_variant	0	NR	4E-25	24.3979	(Phosphatidylcholine with acyl-alkyl residue sum C36:2/Phosphatidylcholine with acyl-alkyl residue sum C38:5)	0.42572	[0.35-0.5] unit increase	Illumina [up to 9281895] (imputed)	N
57	rs102274	9.1677e-13	11	61606683	rs174581	4.6767e-10	Serum metabolite ratios in chronic kidney disease	43250	29545352	Li Y	43174	J Am Soc Nephrol	www.ncbi.nlm.nih.gov/pubmed/29545352	Genome-Wide Association Studies of Metabolites in Patients with CKD Identify Multiple Loci and Illuminate Tubular Transport Mechanisms.	1,143 European ancestry cases	NA	11q12.2	FADS2	FADS2			ENSG00000134824	NA	NA	rs174581-A	rs174581	0	174581	intron_variant	0	NR	7E-15	14.1549	(Phosphatidylcholine with diacyl residue sum C32:0/Phosphatidylcholine with acyl-alkyl residue sum C36:2)	0.330756	[0.25-0.41] unit decrease	Illumina [up to 9281895] (imputed)	N
57	rs102274	9.1677e-13	11	61606683	rs174581	4.6767e-10	Phosphatidylcholine-O(36:5)_[M+H]1+/Phosphatidylcholine-P(36:4)_[M+H]1+ levels	44609	34503513	Harshfield EL	44449	BMC Med	www.ncbi.nlm.nih.gov/pubmed/34503513	Genome-wide analysis of blood lipid metabolites in over 5000 South Asians reveals biological insights at cardiometabolic disease loci.	5,662 Pakistani ancestry individuals	NA	11q12.2		FADS2			ENSG00000134824	NA	NA	rs174581-C	rs174581	0	174581	intron_variant	0	NR	1E-14	14		0.0792	[0.059-0.099] unit increase	Illumina [6720657] (imputed)	N
57	rs102274	9.1677e-13	11	61606683	rs174581	4.6767e-10	Phosphatidylcholine-O(38:4)_[M+H]1+/Phosphatidylcholine-P(38:3)_[M+H]1+ levels	44609	34503513	Harshfield EL	44449	BMC Med	www.ncbi.nlm.nih.gov/pubmed/34503513	Genome-wide analysis of blood lipid metabolites in over 5000 South Asians reveals biological insights at cardiometabolic disease loci.	5,662 Pakistani ancestry individuals	NA	11q12.2		FADS2			ENSG00000134824	NA	NA	rs174581-C	rs174581	0	174581	intron_variant	0	NR	2E-14	13.699		0.0449	[0.033-0.056] unit decrease	Illumina [6720657] (imputed)	N
57	rs102274	9.1677e-13	11	61606683	rs174581	4.6767e-10	Phosphatidylcholine(32:0)_[M+H]1+/Phosphatidylethanolamine(35:0)_[M+H]1+/Phosphatidate(37:1)_[M+NH4]1+ levels	44609	34503513	Harshfield EL	44449	BMC Med	www.ncbi.nlm.nih.gov/pubmed/34503513	Genome-wide analysis of blood lipid metabolites in over 5000 South Asians reveals biological insights at cardiometabolic disease loci.	5,662 Pakistani ancestry individuals	NA	11q12.2		FADS2			ENSG00000134824	NA	NA	rs174581-G	rs174581	0	174581	intron_variant	0	NR	2E-14	13.699		0.0609	[0.045-0.076] unit decrease	Illumina [6720657] (imputed)	N
57	rs102274	9.1677e-13	11	61606683	rs174581	4.6767e-10	Phosphatidylcholine(35:3)_[M+H]1+/Phosphatidylethanolamine(38:3)_[M+H]1+/Phosphatidate(40:4)_[M+NH4]1+ levels	44609	34503513	Harshfield EL	44449	BMC Med	www.ncbi.nlm.nih.gov/pubmed/34503513	Genome-wide analysis of blood lipid metabolites in over 5000 South Asians reveals biological insights at cardiometabolic disease loci.	5,662 Pakistani ancestry individuals	NA	11q12.2		FADS2			ENSG00000134824	NA	NA	rs174581-C	rs174581	0	174581	intron_variant	0	NR	2E-14	13.699		0.1084	[0.081-0.136] unit increase	Illumina [6720657] (imputed)	N
57	rs102274	9.1677e-13	11	61606683	rs174581	4.6767e-10	Phosphatidylcholine(36:5)_[M+OAc]1-/Phosphatidylserine(40:4)_[M-H]1- levels	44609	34503513	Harshfield EL	44449	BMC Med	www.ncbi.nlm.nih.gov/pubmed/34503513	Genome-wide analysis of blood lipid metabolites in over 5000 South Asians reveals biological insights at cardiometabolic disease loci.	5,662 Pakistani ancestry individuals	NA	11q12.2		FADS2			ENSG00000134824	NA	NA	rs174581-C	rs174581	0	174581	intron_variant	0	NR	2E-14	13.699		0.0772	[0.058-0.097] unit increase	Illumina [6720657] (imputed)	N
57	rs102274	9.1677e-13	11	61606683	rs174581	4.6767e-10	Phosphatidylcholine(37:4)_[M+H]1+/Phosphatidylethanolamine(40:3)_[M+H]1+ levels	44609	34503513	Harshfield EL	44449	BMC Med	www.ncbi.nlm.nih.gov/pubmed/34503513	Genome-wide analysis of blood lipid metabolites in over 5000 South Asians reveals biological insights at cardiometabolic disease loci.	5,662 Pakistani ancestry individuals	NA	11q12.2		FADS2			ENSG00000134824	NA	NA	rs174581-C	rs174581	0	174581	intron_variant	0	NR	2E-14	13.699		0.0713	[0.053-0.09] unit decrease	Illumina [6720657] (imputed)	N
57	rs102274	9.1677e-13	11	61606683	rs174581	4.6767e-10	Phosphatidylcholine(38:6)_[M+H]1+/Phosphatidylethanolamine(41:6)_[M+H]1+ levels	44609	34503513	Harshfield EL	44449	BMC Med	www.ncbi.nlm.nih.gov/pubmed/34503513	Genome-wide analysis of blood lipid metabolites in over 5000 South Asians reveals biological insights at cardiometabolic disease loci.	5,662 Pakistani ancestry individuals	NA	11q12.2		FADS2			ENSG00000134824	NA	NA	rs174581-G	rs174581	0	174581	intron_variant	0	NR	2E-14	13.699		0.06	[0.045-0.075] unit decrease	Illumina [6720657] (imputed)	N
57	rs102274	9.1677e-13	11	61606683	rs174581	4.6767e-10	Phosphatidylcholine(38:5)_[M+H]1+/Phosphatidylethanolamine(41:5)_[M+H]1+/Phosphatidate(43:6)_[M+NH4]1+ levels	44609	34503513	Harshfield EL	44449	BMC Med	www.ncbi.nlm.nih.gov/pubmed/34503513	Genome-wide analysis of blood lipid metabolites in over 5000 South Asians reveals biological insights at cardiometabolic disease loci.	5,662 Pakistani ancestry individuals	NA	11q12.2		FADS2			ENSG00000134824	NA	NA	rs174581-G	rs174581	0	174581	intron_variant	0	NR	1E-14	14		0.0785	[0.059-0.098] unit increase	Illumina [6720657] (imputed)	N
57	rs102274	9.1677e-13	11	61606683	rs174581	4.6767e-10	Cholesteryl ester(20:4)_[M+NH4]1+ levels	44609	34503513	Harshfield EL	44449	BMC Med	www.ncbi.nlm.nih.gov/pubmed/34503513	Genome-wide analysis of blood lipid metabolites in over 5000 South Asians reveals biological insights at cardiometabolic disease loci.	5,662 Pakistani ancestry individuals	NA	11q12.2		FADS2			ENSG00000134824	NA	NA	rs174581-G	rs174581	0	174581	intron_variant	0	NR	1E-14	14		0.0502	[0.037-0.063] unit decrease	Illumina [6720657] (imputed)	N
57	rs102274	9.1677e-13	11	61606683	rs174581	4.6767e-10	Phosphatidylcholine(42:4)_[M+OAc]1- levels	44609	34503513	Harshfield EL	44449	BMC Med	www.ncbi.nlm.nih.gov/pubmed/34503513	Genome-wide analysis of blood lipid metabolites in over 5000 South Asians reveals biological insights at cardiometabolic disease loci.	5,662 Pakistani ancestry individuals	NA	11q12.2		FADS2			ENSG00000134824	NA	NA	rs174581-T	rs174581	0	174581	intron_variant	0	NR	2E-14	13.699		0.1101	[0.082-0.138] unit increase	Illumina [6720657] (imputed)	N
57	rs102274	9.1677e-13	11	61606683	rs174581	4.6767e-10	Phosphatidylethanolamine-O(38:4)_[M-H]1-/Phosphatidylcholine-O(35:4)_[M-H]1-/Phosphatidylcholine-P(35:3)_[M-H]1- levels	44609	34503513	Harshfield EL	44449	BMC Med	www.ncbi.nlm.nih.gov/pubmed/34503513	Genome-wide analysis of blood lipid metabolites in over 5000 South Asians reveals biological insights at cardiometabolic disease loci.	5,662 Pakistani ancestry individuals	NA	11q12.2		FADS2			ENSG00000134824	NA	NA	rs174581-T	rs174581	0	174581	intron_variant	0	NR	1E-14	14		0.11	[0.082-0.138] unit decrease	Illumina [6720657] (imputed)	N
57	rs102274	9.1677e-13	11	61606683	rs174581	4.6767e-10	Phosphatidylethanolamine-O(38:6)_[M+H]1+/Phosphatidylcholine-P(35:5)_[M+H]1+ levels	44609	34503513	Harshfield EL	44449	BMC Med	www.ncbi.nlm.nih.gov/pubmed/34503513	Genome-wide analysis of blood lipid metabolites in over 5000 South Asians reveals biological insights at cardiometabolic disease loci.	5,662 Pakistani ancestry individuals	NA	11q12.2		FADS2			ENSG00000134824	NA	NA	rs174581-T	rs174581	0	174581	intron_variant	0	NR	2E-14	13.699		0.067	[0.05-0.084] unit decrease	Illumina [6720657] (imputed)	N
57	rs102274	9.1677e-13	11	61606683	rs174581	4.6767e-10	Cholesteryl ester(16:0)_[M+NH4]1+ levels	44609	34503513	Harshfield EL	44449	BMC Med	www.ncbi.nlm.nih.gov/pubmed/34503513	Genome-wide analysis of blood lipid metabolites in over 5000 South Asians reveals biological insights at cardiometabolic disease loci.	5,662 Pakistani ancestry individuals	NA	11q12.2		FADS2			ENSG00000134824	NA	NA	rs174581-T	rs174581	0	174581	intron_variant	0	NR	2E-14	13.699		0.0776	[0.058-0.097] unit decrease	Illumina [6720657] (imputed)	N
57	rs102274	9.1677e-13	11	61606683	rs174581	4.6767e-10	Cholesteryl ester(18:3)_[M+NH4]1+ levels	44609	34503513	Harshfield EL	44449	BMC Med	www.ncbi.nlm.nih.gov/pubmed/34503513	Genome-wide analysis of blood lipid metabolites in over 5000 South Asians reveals biological insights at cardiometabolic disease loci.	5,662 Pakistani ancestry individuals	NA	11q12.2		FADS2			ENSG00000134824	NA	NA	rs174581-G	rs174581	0	174581	intron_variant	0	NR	2E-14	13.699		0.0864	[0.064-0.109] unit decrease	Illumina [6720657] (imputed)	N
57	rs102274	9.1677e-13	11	61606683	rs174581	4.6767e-10	Cholesteryl ester(20:5)_[M+NH4]1+ levels	44609	34503513	Harshfield EL	44449	BMC Med	www.ncbi.nlm.nih.gov/pubmed/34503513	Genome-wide analysis of blood lipid metabolites in over 5000 South Asians reveals biological insights at cardiometabolic disease loci.	5,662 Pakistani ancestry individuals	NA	11q12.2		FADS2			ENSG00000134824	NA	NA	rs174581-T	rs174581	0	174581	intron_variant	0	NR	1E-14	14		0.0656	[0.049-0.082] unit decrease	Illumina [6720657] (imputed)	N
57	rs102274	9.1677e-13	11	61606683	rs174581	4.6767e-10	Diacylglycerol(36:2)_[M+H-H2O]1+ levels	44609	34503513	Harshfield EL	44449	BMC Med	www.ncbi.nlm.nih.gov/pubmed/34503513	Genome-wide analysis of blood lipid metabolites in over 5000 South Asians reveals biological insights at cardiometabolic disease loci.	5,662 Pakistani ancestry individuals	NA	11q12.2		FADS2			ENSG00000134824	NA	NA	rs174581-T	rs174581	0	174581	intron_variant	0	NR	2E-14	13.699		0.1514	[0.11-0.19] unit decrease	Illumina [6720657] (imputed)	N
57	rs102274	9.1677e-13	11	61606683	rs174581	4.6767e-10	Diacylglycerol(36:3)_[M+H-H2O]1+ levels	44609	34503513	Harshfield EL	44449	BMC Med	www.ncbi.nlm.nih.gov/pubmed/34503513	Genome-wide analysis of blood lipid metabolites in over 5000 South Asians reveals biological insights at cardiometabolic disease loci.	5,662 Pakistani ancestry individuals	NA	11q12.2		FADS2			ENSG00000134824	NA	NA	rs174581-T	rs174581	0	174581	intron_variant	0	NR	2E-14	13.699		0.0385	[0.029-0.048] unit increase	Illumina [6720657] (imputed)	N
57	rs102274	9.1677e-13	11	61606683	rs174581	4.6767e-10	Phosphatidylethanolamine(34:2)_[M+H]1+ levels	44609	34503513	Harshfield EL	44449	BMC Med	www.ncbi.nlm.nih.gov/pubmed/34503513	Genome-wide analysis of blood lipid metabolites in over 5000 South Asians reveals biological insights at cardiometabolic disease loci.	5,662 Pakistani ancestry individuals	NA	11q12.2		FADS2			ENSG00000134824	NA	NA	rs174581-C	rs174581	0	174581	intron_variant	0	NR	1E-14	14		0.0426	[0.032-0.053] unit increase	Illumina [6720657] (imputed)	N
57	rs102274	9.1677e-13	11	61606683	rs174581	4.6767e-10	Phosphatidylcholine(33:2)_[M+H]1+/Phosphatidylethanolamine(36:2)_[M+H]1+/Phosphatidate(38:3)_[M+NH4]1+ levels	44609	34503513	Harshfield EL	44449	BMC Med	www.ncbi.nlm.nih.gov/pubmed/34503513	Genome-wide analysis of blood lipid metabolites in over 5000 South Asians reveals biological insights at cardiometabolic disease loci.	5,662 Pakistani ancestry individuals	NA	11q12.2		FADS2			ENSG00000134824	NA	NA	rs174581-G	rs174581	0	174581	intron_variant	0	NR	1E-14	14		0.0791	[0.059-0.099] unit increase	Illumina [6720657] (imputed)	N
57	rs102274	9.1677e-13	11	61606683	rs174581	4.6767e-10	Phosphatidylcholine(36:2)_[M+H]1+/Phosphatidylethanolamine(39:2)_[M+H]1+/Phosphatidate(41:3)_[M+NH4]1+ levels	44609	34503513	Harshfield EL	44449	BMC Med	www.ncbi.nlm.nih.gov/pubmed/34503513	Genome-wide analysis of blood lipid metabolites in over 5000 South Asians reveals biological insights at cardiometabolic disease loci.	5,662 Pakistani ancestry individuals	NA	11q12.2		FADS2			ENSG00000134824	NA	NA	rs174581-G	rs174581	0	174581	intron_variant	0	NR	2E-14	13.699		0.0644	[0.048-0.081] unit increase	Illumina [6720657] (imputed)	N
57	rs102274	9.1677e-13	11	61606683	rs174581	4.6767e-10	Phosphatidylcholine(37:4)_[M+H]1+/Phosphatidylethanolamine(40:4)_[M+H]1+/Phosphatidate(42:5)_[M+NH4]1+ levels	44609	34503513	Harshfield EL	44449	BMC Med	www.ncbi.nlm.nih.gov/pubmed/34503513	Genome-wide analysis of blood lipid metabolites in over 5000 South Asians reveals biological insights at cardiometabolic disease loci.	5,662 Pakistani ancestry individuals	NA	11q12.2		FADS2			ENSG00000134824	NA	NA	rs174581-C	rs174581	0	174581	intron_variant	0	NR	1E-14	14		0.0641	[0.048-0.08] unit increase	Illumina [6720657] (imputed)	N
57	rs102274	9.1677e-13	11	61606683	rs174581	4.6767e-10	Phosphatidylcholine(40:4)_[M+OAc]1-/Phosphatidylserine(44:3)_[M-H]1- levels	44609	34503513	Harshfield EL	44449	BMC Med	www.ncbi.nlm.nih.gov/pubmed/34503513	Genome-wide analysis of blood lipid metabolites in over 5000 South Asians reveals biological insights at cardiometabolic disease loci.	5,662 Pakistani ancestry individuals	NA	11q12.2		FADS2			ENSG00000134824	NA	NA	rs174581-C	rs174581	0	174581	intron_variant	0	NR	2E-14	13.699		0.067	[0.05-0.084] unit decrease	Illumina [6720657] (imputed)	N
57	rs102274	9.1677e-13	11	61606683	rs174581	4.6767e-10	Phosphatidylcholine(39:6)_[M+OAc]1-/Phosphatidylserine(43:5)_[M-H]1- levels	44609	34503513	Harshfield EL	44449	BMC Med	www.ncbi.nlm.nih.gov/pubmed/34503513	Genome-wide analysis of blood lipid metabolites in over 5000 South Asians reveals biological insights at cardiometabolic disease loci.	5,662 Pakistani ancestry individuals	NA	11q12.2		FADS2			ENSG00000134824	NA	NA	rs174581-G	rs174581	0	174581	intron_variant	0	NR	2E-14	13.699		0.109	[0.081-0.137] unit decrease	Illumina [6720657] (imputed)	N
57	rs102274	9.1677e-13	11	61606683	rs174581	4.6767e-10	Phosphatidylcholine(40:5)_[M+H]1+ levels	44609	34503513	Harshfield EL	44449	BMC Med	www.ncbi.nlm.nih.gov/pubmed/34503513	Genome-wide analysis of blood lipid metabolites in over 5000 South Asians reveals biological insights at cardiometabolic disease loci.	5,662 Pakistani ancestry individuals	NA	11q12.2		FADS2			ENSG00000134824	NA	NA	rs174581-G	rs174581	0	174581	intron_variant	0	NR	1E-14	14		0.0804	[0.06-0.101] unit increase	Illumina [6720657] (imputed)	N
57	rs102274	9.1677e-13	11	61606683	rs174581	4.6767e-10	Phosphatidylcholine-O(40:5)_[M+H]1+/Phosphatidylcholine-P(40:4)_[M+H]1+ levels	44609	34503513	Harshfield EL	44449	BMC Med	www.ncbi.nlm.nih.gov/pubmed/34503513	Genome-wide analysis of blood lipid metabolites in over 5000 South Asians reveals biological insights at cardiometabolic disease loci.	5,662 Pakistani ancestry individuals	NA	11q12.2		FADS2			ENSG00000134824	NA	NA	rs174581-C	rs174581	0	174581	intron_variant	0	NR	2E-14	13.699		0.0431	[0.032-0.054] unit increase	Illumina [6720657] (imputed)	N
57	rs102274	9.1677e-13	11	61606683	rs174581	4.6767e-10	Phosphatidylcholine-O(40:6)_[M+H]1+/Phosphatidylcholine-P(40:5)_[M+H]1+ levels	44609	34503513	Harshfield EL	44449	BMC Med	www.ncbi.nlm.nih.gov/pubmed/34503513	Genome-wide analysis of blood lipid metabolites in over 5000 South Asians reveals biological insights at cardiometabolic disease loci.	5,662 Pakistani ancestry individuals	NA	11q12.2		FADS2			ENSG00000134824	NA	NA	rs174581-T	rs174581	0	174581	intron_variant	0	NR	2E-14	13.699		0.0372	[0.028-0.047] unit increase	Illumina [6720657] (imputed)	N
57	rs102274	9.1677e-13	11	61606683	rs174581	4.6767e-10	Phosphatidylcholine(36:3)_[M+H]1+/Phosphatidylethanolamine(39:3)_[M+H]1+/Phosphatidate(41:4)_[M+NH4]1+ levels	44609	34503513	Harshfield EL	44449	BMC Med	www.ncbi.nlm.nih.gov/pubmed/34503513	Genome-wide analysis of blood lipid metabolites in over 5000 South Asians reveals biological insights at cardiometabolic disease loci.	5,662 Pakistani ancestry individuals	NA	11q12.2		FADS2			ENSG00000134824	NA	NA	rs174581-C	rs174581	0	174581	intron_variant	0	NR	1E-14	14		0.0817	[0.061-0.102] unit decrease	Illumina [6720657] (imputed)	N
57	rs102274	9.1677e-13	11	61606683	rs174581	4.6767e-10	Phosphatidylcholine(36:3)_[M+OAc]1-/Phosphatidylserine(40:2)_[M-H]1- levels	44609	34503513	Harshfield EL	44449	BMC Med	www.ncbi.nlm.nih.gov/pubmed/34503513	Genome-wide analysis of blood lipid metabolites in over 5000 South Asians reveals biological insights at cardiometabolic disease loci.	5,662 Pakistani ancestry individuals	NA	11q12.2		FADS2			ENSG00000134824	NA	NA	rs174581-G	rs174581	0	174581	intron_variant	0	NR	1E-14	14		0.0549	[0.041-0.069] unit decrease	Illumina [6720657] (imputed)	N
57	rs102274	9.1677e-13	11	61606683	rs174581	4.6767e-10	Phosphatidylcholine(38:3)_[M+H]1+/Phosphatidylethanolamine(41:3)_[M+H]1+/Phosphatidate(43:4)_[M+NH4]1+ levels	44609	34503513	Harshfield EL	44449	BMC Med	www.ncbi.nlm.nih.gov/pubmed/34503513	Genome-wide analysis of blood lipid metabolites in over 5000 South Asians reveals biological insights at cardiometabolic disease loci.	5,662 Pakistani ancestry individuals	NA	11q12.2		FADS2			ENSG00000134824	NA	NA	rs174581-A	rs174581	0	174581	intron_variant	0	NR	2E-14	13.699		0.0588	[0.044-0.074] unit decrease	Illumina [6720657] (imputed)	N
57	rs102274	9.1677e-13	11	61606683	rs174581	4.6767e-10	Phosphatidylcholine(40:6)_[M+OAc]1-/Phosphatidylserine(44:5)_[M-H]1- levels	44609	34503513	Harshfield EL	44449	BMC Med	www.ncbi.nlm.nih.gov/pubmed/34503513	Genome-wide analysis of blood lipid metabolites in over 5000 South Asians reveals biological insights at cardiometabolic disease loci.	5,662 Pakistani ancestry individuals	NA	11q12.2		FADS2			ENSG00000134824	NA	NA	rs174581-G	rs174581	0	174581	intron_variant	0	NR	2E-14	13.699		0.0571	[0.043-0.072] unit increase	Illumina [6720657] (imputed)	N
57	rs102274	9.1677e-13	11	61606683	rs174581	4.6767e-10	Phosphatidylcholine(40:5)_[M+OAc]1-/Phosphatidylserine(44:4)_[M-H]1- levels	44609	34503513	Harshfield EL	44449	BMC Med	www.ncbi.nlm.nih.gov/pubmed/34503513	Genome-wide analysis of blood lipid metabolites in over 5000 South Asians reveals biological insights at cardiometabolic disease loci.	5,662 Pakistani ancestry individuals	NA	11q12.2		FADS2			ENSG00000134824	NA	NA	rs174581-T	rs174581	0	174581	intron_variant	0	NR	1E-14	14		0.0785	[0.059-0.098] unit decrease	Illumina [6720657] (imputed)	N
57	rs102274	9.1677e-13	11	61606683	rs174581	4.6767e-10	Phosphatidylcholine(40:6)_[M+H]1+/Phosphatidylethanolamine(43:6)_[M+H]1+ levels	44609	34503513	Harshfield EL	44449	BMC Med	www.ncbi.nlm.nih.gov/pubmed/34503513	Genome-wide analysis of blood lipid metabolites in over 5000 South Asians reveals biological insights at cardiometabolic disease loci.	5,662 Pakistani ancestry individuals	NA	11q12.2		FADS2			ENSG00000134824	NA	NA	rs174581-G	rs174581	0	174581	intron_variant	0	NR	2E-14	13.699		0.0677	[0.05-0.085] unit decrease	Illumina [6720657] (imputed)	N
57	rs102274	9.1677e-13	11	61606683	rs174581	4.6767e-10	Phosphatidylcholine-O(36:3)_M+H]1+/Phosphatidylcholine-P(36:2)_M+H]1+ levels	44609	34503513	Harshfield EL	44449	BMC Med	www.ncbi.nlm.nih.gov/pubmed/34503513	Genome-wide analysis of blood lipid metabolites in over 5000 South Asians reveals biological insights at cardiometabolic disease loci.	5,662 Pakistani ancestry individuals	NA	11q12.2		FADS2			ENSG00000134824	NA	NA	rs174581-G	rs174581	0	174581	intron_variant	0	NR	2E-14	13.699		0.0602	[0.045-0.075] unit decrease	Illumina [6720657] (imputed)	N
57	rs102274	9.1677e-13	11	61606683	rs174581	4.6767e-10	Phosphatidylcholine-O(38:5)_[M+H]1+/Phosphatidylcholine-P(38:4)_[M+H]1+ levels	44609	34503513	Harshfield EL	44449	BMC Med	www.ncbi.nlm.nih.gov/pubmed/34503513	Genome-wide analysis of blood lipid metabolites in over 5000 South Asians reveals biological insights at cardiometabolic disease loci.	5,662 Pakistani ancestry individuals	NA	11q12.2		FADS2			ENSG00000134824	NA	NA	rs174581-A	rs174581	0	174581	intron_variant	0	NR	1E-14	14		0.0535	[0.04-0.067] unit increase	Illumina [6720657] (imputed)	N
57	rs102274	9.1677e-13	11	61606683	rs174581	4.6767e-10	Phosphatidylcholine(34:2)_[M+H]1+/Phosphatidylethanolamine(37:2)_[M+H]1+/Phosphatidate(39:3)_[M+NH4]1+ levels	44609	34503513	Harshfield EL	44449	BMC Med	www.ncbi.nlm.nih.gov/pubmed/34503513	Genome-wide analysis of blood lipid metabolites in over 5000 South Asians reveals biological insights at cardiometabolic disease loci.	5,662 Pakistani ancestry individuals	NA	11q12.2		FADS2			ENSG00000134824	NA	NA	rs174581-T	rs174581	0	174581	intron_variant	0	NR	2E-14	13.699		0.0404	[0.03-0.051] unit increase	Illumina [6720657] (imputed)	N
57	rs102274	9.1677e-13	11	61606683	rs174581	4.6767e-10	Phosphatidylcholine(33:3)_[M+H]1+/Phosphatidylethanolamine(36:3)_[M+H]1+/Phosphatidate(38:4)_[M+NH4]1+ levels	44609	34503513	Harshfield EL	44449	BMC Med	www.ncbi.nlm.nih.gov/pubmed/34503513	Genome-wide analysis of blood lipid metabolites in over 5000 South Asians reveals biological insights at cardiometabolic disease loci.	5,662 Pakistani ancestry individuals	NA	11q12.2		FADS2			ENSG00000134824	NA	NA	rs174581-T	rs174581	0	174581	intron_variant	0	NR	2E-14	13.699		0.0535	[0.04-0.067] unit increase	Illumina [6720657] (imputed)	N
57	rs102274	9.1677e-13	11	61606683	rs174581	4.6767e-10	Phosphatidylcholine(35:4)_[M+H]1+/Phosphatidylethanolamine(38:4)_[M+H]1+/Phosphatidate(40:5)_[M+NH4]1+ levels	44609	34503513	Harshfield EL	44449	BMC Med	www.ncbi.nlm.nih.gov/pubmed/34503513	Genome-wide analysis of blood lipid metabolites in over 5000 South Asians reveals biological insights at cardiometabolic disease loci.	5,662 Pakistani ancestry individuals	NA	11q12.2		FADS2			ENSG00000134824	NA	NA	rs174581-T	rs174581	0	174581	intron_variant	0	NR	1E-14	14		0.0718	[0.054-0.09] unit decrease	Illumina [6720657] (imputed)	N
57	rs102274	9.1677e-13	11	61606683	rs174581	4.6767e-10	Phosphatidylcholine(38:4)_[M+OAc]1-/Phosphatidylserine(42:3)_[M-H]1- levels	44609	34503513	Harshfield EL	44449	BMC Med	www.ncbi.nlm.nih.gov/pubmed/34503513	Genome-wide analysis of blood lipid metabolites in over 5000 South Asians reveals biological insights at cardiometabolic disease loci.	5,662 Pakistani ancestry individuals	NA	11q12.2		FADS2			ENSG00000134824	NA	NA	rs174581-T	rs174581	0	174581	intron_variant	0	NR	1E-14	14		0.0941	[0.07-0.118] unit decrease	Illumina [6720657] (imputed)	N
57	rs102274	9.1677e-13	11	61606683	rs174581	4.6767e-10	Phosphatidylcholine(38:4)_[M+H]1+/Phosphatidylethanolamine(41:4)_[M+H]1+ levels	44609	34503513	Harshfield EL	44449	BMC Med	www.ncbi.nlm.nih.gov/pubmed/34503513	Genome-wide analysis of blood lipid metabolites in over 5000 South Asians reveals biological insights at cardiometabolic disease loci.	5,662 Pakistani ancestry individuals	NA	11q12.2		FADS2			ENSG00000134824	NA	NA	rs174581-G	rs174581	0	174581	intron_variant	0	NR	1E-14	14		0.0451	[0.034-0.057] unit decrease	Illumina [6720657] (imputed)	N
57	rs102274	9.1677e-13	11	61606683	rs174581	4.6767e-10	Phosphatidylcholine(38:3)_[M+OAc]1-/Phosphatidylserine(42:2)_[M-H]1- levels	44609	34503513	Harshfield EL	44449	BMC Med	www.ncbi.nlm.nih.gov/pubmed/34503513	Genome-wide analysis of blood lipid metabolites in over 5000 South Asians reveals biological insights at cardiometabolic disease loci.	5,662 Pakistani ancestry individuals	NA	11q12.2		FADS2			ENSG00000134824	NA	NA	rs174581-A	rs174581	0	174581	intron_variant	0	NR	2E-14	13.699		0.11	[0.082-0.138] unit increase	Illumina [6720657] (imputed)	N
57	rs102274	9.1677e-13	11	61606683	rs174581	4.6767e-10	Triacylglycerol(56:6)_[M+NH4]1+ levels	44609	34503513	Harshfield EL	44449	BMC Med	www.ncbi.nlm.nih.gov/pubmed/34503513	Genome-wide analysis of blood lipid metabolites in over 5000 South Asians reveals biological insights at cardiometabolic disease loci.	5,662 Pakistani ancestry individuals	NA	11q12.2		FADS2			ENSG00000134824	NA	NA	rs174581-T	rs174581	0	174581	intron_variant	0	NR	2E-14	13.699		0.1465	[0.11-0.18] unit decrease	Illumina [6720657] (imputed)	N
57	rs102274	9.1677e-13	11	61606683	rs174581	4.6767e-10	Triacylglycerol(56:7)_[M+NH4]1+ levels	44609	34503513	Harshfield EL	44449	BMC Med	www.ncbi.nlm.nih.gov/pubmed/34503513	Genome-wide analysis of blood lipid metabolites in over 5000 South Asians reveals biological insights at cardiometabolic disease loci.	5,662 Pakistani ancestry individuals	NA	11q12.2		FADS2			ENSG00000134824	NA	NA	rs174581-T	rs174581	0	174581	intron_variant	0	NR	2E-14	13.699		0.06	[0.045-0.075] unit decrease	Illumina [6720657] (imputed)	N
57	rs102274	9.1677e-13	11	61606683	rs174581	4.6767e-10	Triacylglycerol(56:4)_[M+NH4]1+ levels	44609	34503513	Harshfield EL	44449	BMC Med	www.ncbi.nlm.nih.gov/pubmed/34503513	Genome-wide analysis of blood lipid metabolites in over 5000 South Asians reveals biological insights at cardiometabolic disease loci.	5,662 Pakistani ancestry individuals	NA	11q12.2		FADS2			ENSG00000134824	NA	NA	rs174581-G	rs174581	0	174581	intron_variant	0	NR	2E-14	13.699		0.0814	[0.061-0.102] unit decrease	Illumina [6720657] (imputed)	N
57	rs102274	9.1677e-13	11	61606683	rs174581	4.6767e-10	Triacylglycerol(54:3)_[M+NH4]1+ levels	44609	34503513	Harshfield EL	44449	BMC Med	www.ncbi.nlm.nih.gov/pubmed/34503513	Genome-wide analysis of blood lipid metabolites in over 5000 South Asians reveals biological insights at cardiometabolic disease loci.	5,662 Pakistani ancestry individuals	NA	11q12.2		FADS2			ENSG00000134824	NA	NA	rs174581-T	rs174581	0	174581	intron_variant	0	NR	2E-14	13.699		0.0829	[0.062-0.104] unit increase	Illumina [6720657] (imputed)	N
57	rs102274	9.1677e-13	11	61606683	rs174581	4.6767e-10	Phosphatidylserine(44:6)_[M+OAc]1- levels	44609	34503513	Harshfield EL	44449	BMC Med	www.ncbi.nlm.nih.gov/pubmed/34503513	Genome-wide analysis of blood lipid metabolites in over 5000 South Asians reveals biological insights at cardiometabolic disease loci.	5,662 Pakistani ancestry individuals	NA	11q12.2		FADS2			ENSG00000134824	NA	NA	rs174581-G	rs174581	0	174581	intron_variant	0	NR	1E-14	14		0.0952	[0.071-0.12] unit decrease	Illumina [6720657] (imputed)	N
57	rs102274	9.1677e-13	11	61606683	rs174581	4.6767e-10	Phosphatidylserine(42:5)_[M+OAc]1- levels	44609	34503513	Harshfield EL	44449	BMC Med	www.ncbi.nlm.nih.gov/pubmed/34503513	Genome-wide analysis of blood lipid metabolites in over 5000 South Asians reveals biological insights at cardiometabolic disease loci.	5,662 Pakistani ancestry individuals	NA	11q12.2		FADS2			ENSG00000134824	NA	NA	rs174581-T	rs174581	0	174581	intron_variant	0	NR	2E-14	13.699		0.0597	[0.044-0.075] unit decrease	Illumina [6720657] (imputed)	N
57	rs102274	9.1677e-13	11	61606683	rs174581	4.6767e-10	Phosphatidylserine(35:2)_[M+OAc]1- levels	44609	34503513	Harshfield EL	44449	BMC Med	www.ncbi.nlm.nih.gov/pubmed/34503513	Genome-wide analysis of blood lipid metabolites in over 5000 South Asians reveals biological insights at cardiometabolic disease loci.	5,662 Pakistani ancestry individuals	NA	11q12.2		FADS2			ENSG00000134824	NA	NA	rs174581-G	rs174581	0	174581	intron_variant	0	NR	2E-14	13.699		0.0539	[0.04-0.068] unit increase	Illumina [6720657] (imputed)	N
57	rs102274	9.1677e-13	11	61606683	rs174581	4.6767e-10	Phosphatidylserine(42:7)_[M+OAc]1- levels	44609	34503513	Harshfield EL	44449	BMC Med	www.ncbi.nlm.nih.gov/pubmed/34503513	Genome-wide analysis of blood lipid metabolites in over 5000 South Asians reveals biological insights at cardiometabolic disease loci.	5,662 Pakistani ancestry individuals	NA	11q12.2		FADS2			ENSG00000134824	NA	NA	rs174581-T	rs174581	0	174581	intron_variant	0	NR	2E-14	13.699		0.0846	[0.063-0.106] unit increase	Illumina [6720657] (imputed)	N
57	rs102274	9.1677e-13	11	61606683	rs174581	4.6767e-10	Sphingomyelin(44:9)_[M+H]1- levels	44609	34503513	Harshfield EL	44449	BMC Med	www.ncbi.nlm.nih.gov/pubmed/34503513	Genome-wide analysis of blood lipid metabolites in over 5000 South Asians reveals biological insights at cardiometabolic disease loci.	5,662 Pakistani ancestry individuals	NA	11q12.2		FADS2			ENSG00000134824	NA	NA	rs174581-C	rs174581	0	174581	intron_variant	0	NR	1E-14	14		0.0792	[0.059-0.099] unit increase	Illumina [6720657] (imputed)	N
57	rs102274	9.1677e-13	11	61606683	rs174581	4.6767e-10	Triacylglycerol(58:9)_[M+NH4]1+ levels	44609	34503513	Harshfield EL	44449	BMC Med	www.ncbi.nlm.nih.gov/pubmed/34503513	Genome-wide analysis of blood lipid metabolites in over 5000 South Asians reveals biological insights at cardiometabolic disease loci.	5,662 Pakistani ancestry individuals	NA	11q12.2		FADS2			ENSG00000134824	NA	NA	rs174581-G	rs174581	0	174581	intron_variant	0	NR	2E-14	13.699		0.067	[0.05-0.084] unit decrease	Illumina [6720657] (imputed)	N
57	rs102274	9.1677e-13	11	61606683	rs174581	4.6767e-10	Phosphatidylglycerol(36:0)_[M-H]1- levels	44609	34503513	Harshfield EL	44449	BMC Med	www.ncbi.nlm.nih.gov/pubmed/34503513	Genome-wide analysis of blood lipid metabolites in over 5000 South Asians reveals biological insights at cardiometabolic disease loci.	5,662 Pakistani ancestry individuals	NA	11q12.2		FADS2			ENSG00000134824	NA	NA	rs174581-T	rs174581	0	174581	intron_variant	0	NR	2E-14	13.699		0.0467	[0.035-0.059] unit decrease	Illumina [6720657] (imputed)	N
57	rs102274	9.1677e-13	11	61606683	rs174581	4.6767e-10	Fatty acid(20:4)_[M-H]1- levels	44609	34503513	Harshfield EL	44449	BMC Med	www.ncbi.nlm.nih.gov/pubmed/34503513	Genome-wide analysis of blood lipid metabolites in over 5000 South Asians reveals biological insights at cardiometabolic disease loci.	5,662 Pakistani ancestry individuals	NA	11q12.2		FADS2			ENSG00000134824	NA	NA	rs174581-G	rs174581	0	174581	intron_variant	0	NR	1E-14	14		0.0534	[0.04-0.067] unit increase	Illumina [6720657] (imputed)	N
57	rs102274	9.1677e-13	11	61606683	rs174581	4.6767e-10	Fatty acid(22:4)_[M-H]1- levels	44609	34503513	Harshfield EL	44449	BMC Med	www.ncbi.nlm.nih.gov/pubmed/34503513	Genome-wide analysis of blood lipid metabolites in over 5000 South Asians reveals biological insights at cardiometabolic disease loci.	5,662 Pakistani ancestry individuals	NA	11q12.2		FADS2			ENSG00000134824	NA	NA	rs174581-C	rs174581	0	174581	intron_variant	0	NR	2E-14	13.699		0.0591	[0.044-0.074] unit increase	Illumina [6720657] (imputed)	N
57	rs102274	9.1677e-13	11	61606683	rs174581	4.6767e-10	Lysophosphatidylcholine(20:4)_[M+H]1+ levels	44609	34503513	Harshfield EL	44449	BMC Med	www.ncbi.nlm.nih.gov/pubmed/34503513	Genome-wide analysis of blood lipid metabolites in over 5000 South Asians reveals biological insights at cardiometabolic disease loci.	5,662 Pakistani ancestry individuals	NA	11q12.2		FADS2			ENSG00000134824	NA	NA	rs174581-T	rs174581	0	174581	intron_variant	0	NR	1E-14	14		0.0608	[0.045-0.076] unit decrease	Illumina [6720657] (imputed)	N
57	rs102274	9.1677e-13	11	61606683	rs174581	4.6767e-10	Phosphatidate(43:4)_[M-H]1- levels	44609	34503513	Harshfield EL	44449	BMC Med	www.ncbi.nlm.nih.gov/pubmed/34503513	Genome-wide analysis of blood lipid metabolites in over 5000 South Asians reveals biological insights at cardiometabolic disease loci.	5,662 Pakistani ancestry individuals	NA	11q12.2		FADS2			ENSG00000134824	NA	NA	rs174581-A	rs174581	0	174581	intron_variant	0	NR	1E-14	14		0.1092	[0.081-0.137] unit increase	Illumina [6720657] (imputed)	N
57	rs102274	9.1677e-13	11	61606683	rs174581	4.6767e-10	Phosphatidylinositol-O(36:0)_[M-H]1-/Phosphatidylglycerol(37:0)_[M+OAc]1- levels	44609	34503513	Harshfield EL	44449	BMC Med	www.ncbi.nlm.nih.gov/pubmed/34503513	Genome-wide analysis of blood lipid metabolites in over 5000 South Asians reveals biological insights at cardiometabolic disease loci.	5,662 Pakistani ancestry individuals	NA	11q12.2		FADS2			ENSG00000134824	NA	NA	rs174581-C	rs174581	0	174581	intron_variant	0	NR	2E-14	13.699		0.0772	[0.058-0.097] unit increase	Illumina [6720657] (imputed)	N
57	rs102274	9.1677e-13	11	61606683	rs174581	4.6767e-10	Phosphatidylinositol-O(33:0)_[M-H]1- levels	44609	34503513	Harshfield EL	44449	BMC Med	www.ncbi.nlm.nih.gov/pubmed/34503513	Genome-wide analysis of blood lipid metabolites in over 5000 South Asians reveals biological insights at cardiometabolic disease loci.	5,662 Pakistani ancestry individuals	NA	11q12.2		FADS2			ENSG00000134824	NA	NA	rs174581-T	rs174581	0	174581	intron_variant	0	NR	2E-14	13.699		0.0755	[0.056-0.095] unit decrease	Illumina [6720657] (imputed)	N
57	rs102274	9.1677e-13	11	61606683	rs174581	4.6767e-10	Phosphatidylinositol(36:2)_[M-H]1- levels	44609	34503513	Harshfield EL	44449	BMC Med	www.ncbi.nlm.nih.gov/pubmed/34503513	Genome-wide analysis of blood lipid metabolites in over 5000 South Asians reveals biological insights at cardiometabolic disease loci.	5,662 Pakistani ancestry individuals	NA	11q12.2		FADS2			ENSG00000134824	NA	NA	rs174581-C	rs174581	0	174581	intron_variant	0	NR	2E-14	13.699		0.0599	[0.045-0.075] unit decrease	Illumina [6720657] (imputed)	N
57	rs102274	9.1677e-13	11	61606683	rs174581	4.6767e-10	Phosphatidylethanolamine(38:5)_[M-H]1- levels	44609	34503513	Harshfield EL	44449	BMC Med	www.ncbi.nlm.nih.gov/pubmed/34503513	Genome-wide analysis of blood lipid metabolites in over 5000 South Asians reveals biological insights at cardiometabolic disease loci.	5,662 Pakistani ancestry individuals	NA	11q12.2		FADS2			ENSG00000134824	NA	NA	rs174581-G	rs174581	0	174581	intron_variant	0	NR	2E-14	13.699		0.067	[0.05-0.084] unit decrease	Illumina [6720657] (imputed)	N
57	rs102274	9.1677e-13	11	61606683	rs174581	4.6767e-10	Phosphatidylglycerol(34:0)_[M-H]1- levels	44609	34503513	Harshfield EL	44449	BMC Med	www.ncbi.nlm.nih.gov/pubmed/34503513	Genome-wide analysis of blood lipid metabolites in over 5000 South Asians reveals biological insights at cardiometabolic disease loci.	5,662 Pakistani ancestry individuals	NA	11q12.2		FADS2			ENSG00000134824	NA	NA	rs174581-C	rs174581	0	174581	intron_variant	0	NR	2E-14	13.699		0.067	[0.05-0.084] unit decrease	Illumina [6720657] (imputed)	N
57	rs102274	9.1677e-13	11	61606683	rs174581	4.6767e-10	Fatty acid(22:5)_[M-H]1- levels	44609	34503513	Harshfield EL	44449	BMC Med	www.ncbi.nlm.nih.gov/pubmed/34503513	Genome-wide analysis of blood lipid metabolites in over 5000 South Asians reveals biological insights at cardiometabolic disease loci.	5,662 Pakistani ancestry individuals	NA	11q12.2		FADS2			ENSG00000134824	NA	NA	rs174581-A	rs174581	0	174581	intron_variant	0	NR	2E-14	13.699		0.0692	[0.052-0.087] unit increase	Illumina [6720657] (imputed)	N
57	rs102274	9.1677e-13	11	61606683	rs174581	4.6767e-10	Phosphatidate(39:1)_[M+H]1+ levels	44609	34503513	Harshfield EL	44449	BMC Med	www.ncbi.nlm.nih.gov/pubmed/34503513	Genome-wide analysis of blood lipid metabolites in over 5000 South Asians reveals biological insights at cardiometabolic disease loci.	5,662 Pakistani ancestry individuals	NA	11q12.2		FADS2			ENSG00000134824	NA	NA	rs174581-C	rs174581	0	174581	intron_variant	0	NR	1E-14	14		0.0608	[0.045-0.076] unit decrease	Illumina [6720657] (imputed)	N
57	rs102274	9.1677e-13	11	61606683	rs174581	4.6767e-10	Phosphatidate(41:2)_[M+H]1+ levels	44609	34503513	Harshfield EL	44449	BMC Med	www.ncbi.nlm.nih.gov/pubmed/34503513	Genome-wide analysis of blood lipid metabolites in over 5000 South Asians reveals biological insights at cardiometabolic disease loci.	5,662 Pakistani ancestry individuals	NA	11q12.2		FADS2			ENSG00000134824	NA	NA	rs174581-A	rs174581	0	174581	intron_variant	0	NR	2E-14	13.699		0.0784	[0.058-0.098] unit increase	Illumina [6720657] (imputed)	N
57	rs102274	9.1677e-13	11	61606683	rs174581	4.6767e-10	Phosphatidylinositol(34:2)_[M-H]1- levels	44609	34503513	Harshfield EL	44449	BMC Med	www.ncbi.nlm.nih.gov/pubmed/34503513	Genome-wide analysis of blood lipid metabolites in over 5000 South Asians reveals biological insights at cardiometabolic disease loci.	5,662 Pakistani ancestry individuals	NA	11q12.2		FADS2			ENSG00000134824	NA	NA	rs174581-T	rs174581	0	174581	intron_variant	0	NR	2E-14	13.699		0.0872	[0.065-0.11] unit decrease	Illumina [6720657] (imputed)	N
57	rs102274	9.1677e-13	11	61606683	rs174581	4.6767e-10	Phosphatidylinositol(36:1)_[M+OAc]1- levels	44609	34503513	Harshfield EL	44449	BMC Med	www.ncbi.nlm.nih.gov/pubmed/34503513	Genome-wide analysis of blood lipid metabolites in over 5000 South Asians reveals biological insights at cardiometabolic disease loci.	5,662 Pakistani ancestry individuals	NA	11q12.2		FADS2			ENSG00000134824	NA	NA	rs174581-T	rs174581	0	174581	intron_variant	0	NR	1E-14	14		0.0771	[0.058-0.097] unit increase	Illumina [6720657] (imputed)	N
57	rs102274	9.1677e-13	11	61606683	rs174581	4.6767e-10	Phosphatidylinositol(36:0)_[M+OAc]1- levels	44609	34503513	Harshfield EL	44449	BMC Med	www.ncbi.nlm.nih.gov/pubmed/34503513	Genome-wide analysis of blood lipid metabolites in over 5000 South Asians reveals biological insights at cardiometabolic disease loci.	5,662 Pakistani ancestry individuals	NA	11q12.2		FADS2			ENSG00000134824	NA	NA	rs174581-T	rs174581	0	174581	intron_variant	0	NR	2E-14	13.699		0.0437	[0.033-0.055] unit increase	Illumina [6720657] (imputed)	N
57	rs102274	9.1677e-13	11	61606683	rs174581	4.6767e-10	Phosphatidylinositol(36:4)_[M-H]1- levels	44609	34503513	Harshfield EL	44449	BMC Med	www.ncbi.nlm.nih.gov/pubmed/34503513	Genome-wide analysis of blood lipid metabolites in over 5000 South Asians reveals biological insights at cardiometabolic disease loci.	5,662 Pakistani ancestry individuals	NA	11q12.2		FADS2			ENSG00000134824	NA	NA	rs174581-C	rs174581	0	174581	intron_variant	0	NR	2E-14	13.699		0.0827	[0.062-0.104] unit increase	Illumina [6720657] (imputed)	N
57	rs102274	9.1677e-13	11	61606683	rs174581	4.6767e-10	Phosphatidylinositol(38:4)_[M-H]1- levels	44609	34503513	Harshfield EL	44449	BMC Med	www.ncbi.nlm.nih.gov/pubmed/34503513	Genome-wide analysis of blood lipid metabolites in over 5000 South Asians reveals biological insights at cardiometabolic disease loci.	5,662 Pakistani ancestry individuals	NA	11q12.2		FADS2			ENSG00000134824	NA	NA	rs174581-C	rs174581	0	174581	intron_variant	0	NR	2E-14	13.699		0.064	[0.048-0.08] unit increase	Illumina [6720657] (imputed)	N
57	rs102274	9.1677e-13	11	61606683	rs174581	4.6767e-10	Arachidonoylcholine levels	44879	35347128	Yin X	44648	Nat Commun	www.ncbi.nlm.nih.gov/pubmed/35347128	Genome-wide association studies of metabolites in Finnish men identify disease-relevant loci.	6,136 Finnish ancestry individuals	NA	11q12.2		FADS2			ENSG00000134824	NA	NA	rs174581-A	rs174581	0	174581	intron_variant	0	NR	1E-47	47		0.27	unit decrease	NR [16000000] (imputed)	N
57	rs102274	9.1677e-13	11	61606683	rs174581	4.6767e-10	1-pentadecanoyl-2-linoleoyl-GPC (15:0/18:2) levels	44879	35347128	Yin X	44648	Nat Commun	www.ncbi.nlm.nih.gov/pubmed/35347128	Genome-wide association studies of metabolites in Finnish men identify disease-relevant loci.	6,136 Finnish ancestry individuals	NA	11q12.2		FADS2			ENSG00000134824	NA	NA	rs174581-A	rs174581	0	174581	intron_variant	0	NR	9E-56	55.0458		0.29	unit increase	NR [16000000] (imputed)	N
57	rs102274	9.1677e-13	11	61606683	rs174581	4.6767e-10	1-margaroyl-2-linoleoyl-GPC (17:0/18:2) levels	44879	35347128	Yin X	44648	Nat Commun	www.ncbi.nlm.nih.gov/pubmed/35347128	Genome-wide association studies of metabolites in Finnish men identify disease-relevant loci.	6,136 Finnish ancestry individuals	NA	11q12.2		FADS2			ENSG00000134824	NA	NA	rs174581-A	rs174581	0	174581	intron_variant	0	NR	3E-52	51.5229		0.28	unit increase	NR [16000000] (imputed)	N
57	rs102274	9.1677e-13	11	61606683	rs174581	4.6767e-10	1-oleoyl-2-eicosapentaenoyl-GPC (18:1/20:5) levels	44879	35347128	Yin X	44648	Nat Commun	www.ncbi.nlm.nih.gov/pubmed/35347128	Genome-wide association studies of metabolites in Finnish men identify disease-relevant loci.	6,136 Finnish ancestry individuals	NA	11q12.2		FADS2			ENSG00000134824	NA	NA	rs174581-A	rs174581	0	174581	intron_variant	0	NR	3E-23	22.5229		0.31	unit decrease	NR [16000000] (imputed)	N
57	rs102274	9.1677e-13	11	61606683	rs174581	4.6767e-10	1-stearoyl-2-linoleoyl-gpc (18:0/18:2) levels	44879	35347128	Yin X	44648	Nat Commun	www.ncbi.nlm.nih.gov/pubmed/35347128	Genome-wide association studies of metabolites in Finnish men identify disease-relevant loci.	6,136 Finnish ancestry individuals	NA	11q12.2		FADS2			ENSG00000134824	NA	NA	rs174581-A	rs174581	0	174581	intron_variant	0	NR	4E-58	57.3979		0.3	unit increase	NR [16000000] (imputed)	N
57	rs102274	9.1677e-13	11	61606683	rs174581	4.6767e-10	Phosphatidylcholine (38:5) (a) levels	44747	35668104	Cadby G	44718	Nat Commun	www.ncbi.nlm.nih.gov/pubmed/35668104	Comprehensive genetic analysis of the human lipidome identifies loci associated with lipid homeostasis with links to coronary artery disease.	4,492 European ancestry individuals	1,565 European ancestry individuals	11q12.2		FADS2			ENSG00000134824	NA	NA	rs174581-A	rs174581	0	174581	intron_variant	0	NR	2E-84	83.699		0.441	[0.4-0.48] unit decrease	Illumina [13869437] (imputed)	N
57	rs102274	9.1677e-13	11	61606683	rs174581	4.6767e-10	Phosphatidylcholine (39:5) (b) levels	44747	35668104	Cadby G	44718	Nat Commun	www.ncbi.nlm.nih.gov/pubmed/35668104	Comprehensive genetic analysis of the human lipidome identifies loci associated with lipid homeostasis with links to coronary artery disease.	4,492 European ancestry individuals	1,565 European ancestry individuals	11q12.2		FADS2			ENSG00000134824	NA	NA	rs174581-A	rs174581	0	174581	intron_variant	0	NR	4E-45	44.3979		0.322	[0.28-0.37] unit decrease	Illumina [13869437] (imputed)	N
57	rs102274	9.1677e-13	11	61606683	rs174581	4.6767e-10	Phosphatidylcholine (16:1_20:4) levels	44747	35668104	Cadby G	44718	Nat Commun	www.ncbi.nlm.nih.gov/pubmed/35668104	Comprehensive genetic analysis of the human lipidome identifies loci associated with lipid homeostasis with links to coronary artery disease.	4,492 European ancestry individuals	1,565 European ancestry individuals	11q12.2		FADS2			ENSG00000134824	NA	NA	rs174581-A	rs174581	0	174581	intron_variant	0	NR	2E-43	42.699		0.316	[0.27-0.36] unit decrease	Illumina [13869437] (imputed)	N
57	rs102274	9.1677e-13	11	61606683	rs174581	4.6767e-10	Phosphatidylcholine (38:5) (a) levels	44747	35668104	Cadby G	44718	Nat Commun	www.ncbi.nlm.nih.gov/pubmed/35668104	Comprehensive genetic analysis of the human lipidome identifies loci associated with lipid homeostasis with links to coronary artery disease.	4,492 European ancestry individuals	NA	11q12.2		FADS2			ENSG00000134824	NA	NA	rs174581-A	rs174581	0	174581	intron_variant	0	NR	2E-100	99.699		0.479	[0.44-0.52] unit decrease	Illumina [13869437] (imputed)	N
57	rs102274	9.1677e-13	11	61606683	rs174581	4.6767e-10	Phosphatidylcholine (38:7) (c) levels	44747	35668104	Cadby G	44718	Nat Commun	www.ncbi.nlm.nih.gov/pubmed/35668104	Comprehensive genetic analysis of the human lipidome identifies loci associated with lipid homeostasis with links to coronary artery disease.	4,492 European ancestry individuals	NA	11q12.2		FADS2			ENSG00000134824	NA	NA	rs174581-A	rs174581	0	174581	intron_variant	0	NR	1E-8	8		0.132	[0.087-0.177] unit decrease	Illumina [13869437] (imputed)	N
57	rs102274	9.1677e-13	11	61606683	rs174581	4.6767e-10	Phosphatidylcholine (39:5) (b) levels	44747	35668104	Cadby G	44718	Nat Commun	www.ncbi.nlm.nih.gov/pubmed/35668104	Comprehensive genetic analysis of the human lipidome identifies loci associated with lipid homeostasis with links to coronary artery disease.	4,492 European ancestry individuals	NA	11q12.2		FADS2			ENSG00000134824	NA	NA	rs174581-A	rs174581	0	174581	intron_variant	0	NR	3E-41	40.5229		0.307	[0.26-0.35] unit decrease	Illumina [13869437] (imputed)	N
57	rs102274	9.1677e-13	11	61606683	rs174581	4.6767e-10	Phosphatidylcholine (16:1_20:4) levels	44747	35668104	Cadby G	44718	Nat Commun	www.ncbi.nlm.nih.gov/pubmed/35668104	Comprehensive genetic analysis of the human lipidome identifies loci associated with lipid homeostasis with links to coronary artery disease.	4,492 European ancestry individuals	NA	11q12.2		FADS2			ENSG00000134824	NA	NA	rs174581-A	rs174581	0	174581	intron_variant	0	NR	9E-54	53.0458		0.351	[0.31-0.39] unit decrease	Illumina [13869437] (imputed)	N
57	rs102274	9.1677e-13	11	61606683	rs174581	4.6767e-10	Triglycerides to phosphoglycerides ratio (UKB data field 23435)	45077	36764567	Davyson E	44966	Biol Psychiatry	www.ncbi.nlm.nih.gov/pubmed/36764567	Metabolomic Investigation of Major Depressive Disorder Identifies a Potentially Causal Association With Polyunsaturated Fatty Acids.	88,268 European ancestry individuals	NA	11q12.2		FADS2			ENSG00000134824	NA	NA	rs174581-A	rs174581	0	174581	intron_variant	0	0.350834	5E-48	47.301		0.067429	[0.058-0.077] unit increase	NR [16366159] (imputed)	N
57	rs102274	9.1677e-13	11	61606683	rs174581	4.6767e-10	Cholesteryl esters in HDL (UKB data field 23418)	45077	36764567	Davyson E	44966	Biol Psychiatry	www.ncbi.nlm.nih.gov/pubmed/36764567	Metabolomic Investigation of Major Depressive Disorder Identifies a Potentially Causal Association With Polyunsaturated Fatty Acids.	88,329 European ancestry individuals	NA	11q12.2		FADS2			ENSG00000134824	NA	NA	rs174581-A	rs174581	0	174581	intron_variant	0	0.350858	3E-45	44.5229		0.0634876	[0.055-0.072] unit decrease	NR [16366144] (imputed)	N
57	rs102274	9.1677e-13	11	61606683	rs174581	4.6767e-10	Triglycerides to total lipids in IDL percentage (UKB data field 23613)	45077	36764567	Davyson E	44966	Biol Psychiatry	www.ncbi.nlm.nih.gov/pubmed/36764567	Metabolomic Investigation of Major Depressive Disorder Identifies a Potentially Causal Association With Polyunsaturated Fatty Acids.	88,329 European ancestry individuals	NA	11q12.2		FADS2			ENSG00000134824	NA	NA	rs174581-A	rs174581	0	174581	intron_variant	0	0.350858	9E-80	79.0458		0.0905	[0.081-0.1] unit increase	NR [16366144] (imputed)	N
57	rs102274	9.1677e-13	11	61606683	rs174581	4.6767e-10	Free cholesterol to total lipids in small VLDL percentage (UKB data field 23602)	45077	36764567	Davyson E	44966	Biol Psychiatry	www.ncbi.nlm.nih.gov/pubmed/36764567	Metabolomic Investigation of Major Depressive Disorder Identifies a Potentially Causal Association With Polyunsaturated Fatty Acids.	88,329 European ancestry individuals	NA	11q12.2		FADS2			ENSG00000134824	NA	NA	rs174581-A	rs174581	0	174581	intron_variant	0	0.350858	3E-69	68.5229		0.0834742	[0.074-0.093] unit decrease	NR [16366144] (imputed)	N
57	rs102274	9.1677e-13	11	61606683	rs174581	4.6767e-10	Cholesteryl esters in large HDL (UKB data field 23562)	45077	36764567	Davyson E	44966	Biol Psychiatry	www.ncbi.nlm.nih.gov/pubmed/36764567	Metabolomic Investigation of Major Depressive Disorder Identifies a Potentially Causal Association With Polyunsaturated Fatty Acids.	88,329 European ancestry individuals	NA	11q12.2		FADS2			ENSG00000134824	NA	NA	rs174581-A	rs174581	0	174581	intron_variant	0	0.350858	2E-71	70.699		0.0794009	[0.071-0.088] unit decrease	NR [16366144] (imputed)	N
57	rs102274	9.1677e-13	11	61606683	rs174581	4.6767e-10	1-palmitoyl-2-linoleoyl-gpc (16:0/18:2) levels	44879	35347128	Yin X	44648	Nat Commun	www.ncbi.nlm.nih.gov/pubmed/35347128	Genome-wide association studies of metabolites in Finnish men identify disease-relevant loci.	6,136 Finnish ancestry individuals	NA	11q12.2		FADS2			ENSG00000134824	NA	NA	rs174581-A	rs174581	0	174581	intron_variant	0	NR	8E-92	91.0969		0.37	unit increase	NR [16000000] (imputed)	N
57	rs102274	9.1677e-13	11	61606683	rs174581	4.6767e-10	Cholesteryl ester (20:1) levels	44747	35668104	Cadby G	44718	Nat Commun	www.ncbi.nlm.nih.gov/pubmed/35668104	Comprehensive genetic analysis of the human lipidome identifies loci associated with lipid homeostasis with links to coronary artery disease.	4,492 European ancestry individuals	NA	11q12.2		FADS2			ENSG00000134824	NA	NA	rs174581-A	rs174581	0	174581	intron_variant	0	NR	7E-14	13.1549		0.172	[0.13-0.22] unit increase	Illumina [13869437] (imputed)	N
57	rs102274	9.1677e-13	11	61606683	rs174581	4.6767e-10	Phospholipids to total lipids ratio in small VLDL	44678	35213538	Richardson TG	44617	PLoS Biol	www.ncbi.nlm.nih.gov/pubmed/35213538	Characterising metabolomic signatures of lipid-modifying therapies through drug target mendelian randomisation.	115,082 European ancestry individuals	NA	11q12.2		FADS2			ENSG00000134824	NA	NA	rs174581-G	rs174581	0	174581	intron_variant	0	0.648076	4E-81	80.3979		0.0783724	[0.07-0.086] unit increase	NR [11722792] (imputed)	N
57	rs102274	9.1677e-13	11	61606683	rs174581	4.6767e-10	HDL cholesterol levels (UKB data field 23406)	45077	36764567	Davyson E	44966	Biol Psychiatry	www.ncbi.nlm.nih.gov/pubmed/36764567	Metabolomic Investigation of Major Depressive Disorder Identifies a Potentially Causal Association With Polyunsaturated Fatty Acids.	88,329 European ancestry individuals	NA	11q12.2		FADS2			ENSG00000134824	NA	NA	rs174581-A	rs174581	0	174581	intron_variant	0	0.350858	2E-50	49.699		0.0668045	[0.058-0.076] unit decrease	NR [16366144] (imputed)	N
57	rs102274	9.1677e-13	11	61606683	rs174581	4.6767e-10	Cholesterol in large HDL (UKB data field 23561)	45077	36764567	Davyson E	44966	Biol Psychiatry	www.ncbi.nlm.nih.gov/pubmed/36764567	Metabolomic Investigation of Major Depressive Disorder Identifies a Potentially Causal Association With Polyunsaturated Fatty Acids.	88,329 European ancestry individuals	NA	11q12.2		FADS2			ENSG00000134824	NA	NA	rs174581-A	rs174581	0	174581	intron_variant	0	0.350858	1E-74	74		0.0809729	[0.072-0.09] unit decrease	NR [16366144] (imputed)	N
57	rs102274	9.1677e-13	11	61606683	rs174581	4.6767e-10	Triglycerides to total lipids in small VLDL percentage (UKB data field 23603)	45077	36764567	Davyson E	44966	Biol Psychiatry	www.ncbi.nlm.nih.gov/pubmed/36764567	Metabolomic Investigation of Major Depressive Disorder Identifies a Potentially Causal Association With Polyunsaturated Fatty Acids.	88,329 European ancestry individuals	NA	11q12.2		FADS2			ENSG00000134824	NA	NA	rs174581-A	rs174581	0	174581	intron_variant	0	0.350858	7E-41	40.1549		0.0644749	[0.055-0.074] unit increase	NR [16366144] (imputed)	N
57	rs102274	9.1677e-13	11	61606683	rs174581	4.6767e-10	Phospholipids to total lipids in very small VLDL percentage (UKB data field 23604)	45077	36764567	Davyson E	44966	Biol Psychiatry	www.ncbi.nlm.nih.gov/pubmed/36764567	Metabolomic Investigation of Major Depressive Disorder Identifies a Potentially Causal Association With Polyunsaturated Fatty Acids.	88,329 European ancestry individuals	NA	11q12.2		FADS2			ENSG00000134824	NA	NA	rs174581-A	rs174581	0	174581	intron_variant	0	0.350858	1E-37	37		0.0619558	[0.052-0.071] unit increase	NR [16366144] (imputed)	N
57	rs102274	9.1677e-13	11	61606683	rs174581	4.6767e-10	Total lipids in large HDL (UKB data field 23559)	45077	36764567	Davyson E	44966	Biol Psychiatry	www.ncbi.nlm.nih.gov/pubmed/36764567	Metabolomic Investigation of Major Depressive Disorder Identifies a Potentially Causal Association With Polyunsaturated Fatty Acids.	88,329 European ancestry individuals	NA	11q12.2		FADS2			ENSG00000134824	NA	NA	rs174581-A	rs174581	0	174581	intron_variant	0	0.350858	3E-70	69.5229		0.0781023	[0.069-0.087] unit decrease	NR [16366144] (imputed)	N
57	rs102274	9.1677e-13	11	61606683	rs174581	4.6767e-10	Cholesterol to total lipids in small VLDL percentage (UKB data field 23600)	45077	36764567	Davyson E	44966	Biol Psychiatry	www.ncbi.nlm.nih.gov/pubmed/36764567	Metabolomic Investigation of Major Depressive Disorder Identifies a Potentially Causal Association With Polyunsaturated Fatty Acids.	88,329 European ancestry individuals	NA	11q12.2		FADS2			ENSG00000134824	NA	NA	rs174581-A	rs174581	0	174581	intron_variant	0	0.350858	3E-31	30.5229		0.0563723	[0.047-0.066] unit decrease	NR [16366144] (imputed)	N
57	rs102274	9.1677e-13	11	61606683	rs174581	4.6767e-10	Phospholipids to total lipids in small VLDL percentage (UKB data field 23599)	45077	36764567	Davyson E	44966	Biol Psychiatry	www.ncbi.nlm.nih.gov/pubmed/36764567	Metabolomic Investigation of Major Depressive Disorder Identifies a Potentially Causal Association With Polyunsaturated Fatty Acids.	88,329 European ancestry individuals	NA	11q12.2		FADS2			ENSG00000134824	NA	NA	rs174581-A	rs174581	0	174581	intron_variant	0	0.350858	6E-62	61.2218		0.0790084	[0.07-0.088] unit decrease	NR [16366144] (imputed)	N
57	rs102274	9.1677e-13	11	61606683	rs174581	4.6767e-10	Cholesteryl esters to total lipids in very small VLDL percentage (UKB data field 23606)	45077	36764567	Davyson E	44966	Biol Psychiatry	www.ncbi.nlm.nih.gov/pubmed/36764567	Metabolomic Investigation of Major Depressive Disorder Identifies a Potentially Causal Association With Polyunsaturated Fatty Acids.	88,329 European ancestry individuals	NA	11q12.2		FADS2			ENSG00000134824	NA	NA	rs174581-A	rs174581	0	174581	intron_variant	0	0.350858	1E-89	89		0.0940644	[0.085-0.103] unit decrease	NR [16366144] (imputed)	N
43	rs6967330	4.71108e-10	7	105658451	rs6967330	4.71108e-10	Asthma (childhood onset)	42122	24241537	Bonnelykke K	41595	Nat Genet	www.ncbi.nlm.nih.gov/pubmed/24241537	A genome-wide association study identifies CDHR3 as a susceptibility locus for early childhood asthma with severe exacerbations.	1,173 European ancestry cases, 2,511 European ancestry controls	395 European ancestry cases, 2,663 European ancestry controls, 63 Turkish, Surinamese, Dutch Antillean, Moroccan, Cape Verdian and other ancestry cases, 917 Turkish, Surinamese, Dutch Antillean, Moroccan, Cape Verdian and other ancestry controls, 6,783 cases, 7,720 controls	7q22.3	CDHR3	CDHR3			ENSG00000128536	NA	NA	rs6967330-A	rs6967330	0	6967330	missense_variant	0	0.19	3E-14	13.5229		1.26	[1.18-1.33]	Affymetrix, Illumina [124514]	N
43	rs6967330	4.71108e-10	7	105658451	rs6967330	4.71108e-10	Childhood asthma with severe exacerbations	44371	33328473	Ahluwalia TS	44181	Nat Commun	www.ncbi.nlm.nih.gov/pubmed/33328473	FUT2-ABO epistasis increases the risk of early childhood asthma and Streptococcus pneumoniae respiratory illnesses.	2,866 European ancestry cases, 65,415 European ancestry controls	NA	7q22.3	CDHR3	CDHR3			ENSG00000128536	NA	NA	rs6967330-A	rs6967330	0	6967330	missense_variant	0	NR	2E-23	22.699		1.41	[1.32-1.51]	Illumina [up to 525976] (imputed)	N
43	rs6967330	4.71108e-10	7	105658451	rs6967330	4.71108e-10	Height	44966	36224396	Yengo L	44846	Nature	www.ncbi.nlm.nih.gov/pubmed/36224396	A saturated map of common genetic variants associated with human height.	5,314,291 European ancestry, Hispanic or Latin American, East Asian ancestry, African ancestry, South Asian ancestry individuals	NA	7q22.3		CDHR3			ENSG00000128536	NA	NA	rs6967330-A	rs6967330	0	6967330	missense_variant	0	0.169	2E-19	18.699		0.0074	[0.0058-0.009] unit decrease	Affymetrix, Illumina [1385132] (imputed)	N
44	rs4739738	3.94045e-18	8	81318125	rs9632837	4.81031e-10	Carotid intima media thickness (mean)	44652	34852643	Wai Yeung M	44532	Arterioscler Thromb Vasc Biol	www.ncbi.nlm.nih.gov/pubmed/34852643	Twenty-Five Novel Loci for Carotid Intima-Media Thickness: A Genome-Wide Association Study in >45 000 Individuals and Meta-Analysis of >100 000 Individuals.	43,775 European ancestry individuals, 612 Asian ancestry individuals, 291 Black individuals, 215 Mixed ancestry individuals, 292 individuals	NA	8q21.13		RNU6-1213P - Y_RNA	ENSG00000252884	ENSG00000200769		281	78699	rs9632837-C	rs9632837	0	9632837	intron_variant	1	0.578	3E-8	7.52288		0.033	[0.021-0.045] unit increase	Affymetrix [11247984] (imputed)	N
34	rs3752416	9.05868e-11	6	26046565	rs7756117	4.89988e-10	Intelligence	45015	36378351	Williams CM	44880	Behav Genet	www.ncbi.nlm.nih.gov/pubmed/36378351	A General Cognitive Ability Factor for the UK Biobank.	223,731 British ancestry individuals	NA	6p22.2		H3C3 - H1-2	ENSG00000287080	ENSG00000187837		468	9403	rs7756117-?	rs7756117	0	7756117	upstream_gene_variant	1	NR	2E-8	7.69897		NA		Affymetrix [5319661] (imputed)	N
34	rs3752416	9.05868e-11	6	26046565	rs7756117	4.89988e-10	Red cell distribution width	44092	32888494	Vuckovic D	44075	Cell	www.ncbi.nlm.nih.gov/pubmed/32888494	The Polygenic and Monogenic Basis of Blood Traits and Diseases.	408,112 British individuals	NA	6p22.2	HIST1H2BB	H3C3 - H1-2	ENSG00000287080	ENSG00000187837		468	9403	rs7756117-A	rs7756117	0	7756117	upstream_gene_variant	1	0.692741	1E-10	10		0.0167594	[0.012-0.022] unit increase	Affymetrix [93095623] (imputed)	N
35	rs113670165	1.25173e-10	6	35154787	rs1590381	4.91448e-10	Systemic lupus erythematosus	43280	28714469	Langefeld CD	42933	Nat Commun	www.ncbi.nlm.nih.gov/pubmed/28714469	Transancestral mapping and genetic load in systemic lupus erythematosus.	6,748 European ancestry cases, 11,516 European ancestry controls, 2,970 African American cases, 2,452 African American controls, 1,872 Hispanic cases, 2,016 Hispanic controls	NA	6p21.31	TCP11, AY927475	TCP11 - SCUBE3	ENSG00000124678	ENSG00000146197		38400	26946	rs1590381-?	rs1590381	0	1590381	intergenic_variant	1	NR	2E-6	5.69897	(AA)	1.21	[1.12-1.30]	Illumina [at least 5000000] (imputed)	N
57	rs102274	9.1677e-13	11	61592362	rs174566	5.10069e-10	Delta-5 desaturase activity response to n3-polyunsaturated fat supplement	43256	29246731	de Toro-Martin J	43041	J Clin Lipidol	www.ncbi.nlm.nih.gov/pubmed/29246731	A common variant in ARHGEF10 alters delta-6 desaturase activity and influence susceptibility to hypertriglyceridemia.	81 extreme responder individuals, 60 non-responder individuals	NA	11q12.2	FADS1, FADS2, MYRF, FEN1	FADS2, FADS1			ENSG00000134824, ENSG00000149485	NA	NA	rs174566-G	rs174566	0	174566	intron_variant	0	0.32	1E-12	12		0.904	[0.67-1.14] unit decrease	Illumina [2668805]	N
57	rs102274	9.1677e-13	11	61592362	rs174566	5.10069e-10	Postprandial estimated degree of unsaturation	44642	34610981	Li-Gao R	44474	Diabetes	www.ncbi.nlm.nih.gov/pubmed/34610981	Genetic Studies of Metabolomics Change After a Liquid Meal Illuminate Novel Pathways for Glucose and Lipid Metabolism.	4,348 individuals	NA	11q12.2		FADS2, FADS1			ENSG00000134824, ENSG00000149485	NA	NA	rs174566-G	rs174566	0	174566	intron_variant	0	0.31970264	5E-52	51.301		0.3528	[0.31-0.4] mmol/l decrease	Illumina [7701709] (imputed)	N
57	rs102274	9.1677e-13	11	61592362	rs174566	5.10069e-10	Cholesteryl ester levels	43763	31551469	Tabassum R	43732	Nat Commun	www.ncbi.nlm.nih.gov/pubmed/31551469	Genetic architecture of human plasma lipidome and its link to cardiovascular disease.	2,045 European ancestry individuals	NA	11q12.2	FADS2	FADS2, FADS1			ENSG00000134824, ENSG00000149485	NA	NA	rs174566-G	rs174566	0	174566	intron_variant	0	0.4248	1E-7	7	(CE(18:3;0))	0.1697	[0.11-0.23] unit decrease	Illumina [~ 9300000] (imputed)	N
57	rs102274	9.1677e-13	11	61592362	rs174566	5.10069e-10	Serum metabolite concentrations in chronic kidney disease	43250	29545352	Li Y	43174	J Am Soc Nephrol	www.ncbi.nlm.nih.gov/pubmed/29545352	Genome-Wide Association Studies of Metabolites in Patients with CKD Identify Multiple Loci and Illuminate Tubular Transport Mechanisms.	1,143 European ancestry cases	NA	11q12.2	FADS1, FADS2	FADS2, FADS1			ENSG00000134824, ENSG00000149485	NA	NA	rs174566-G	rs174566	0	174566	intron_variant	0	NR	5E-14	13.301	(Phosphatidylcholine with diacyl residue sum C36:5)	0.320688	[0.24-0.4] unit decrease	Illumina [up to 9281895] (imputed)	N
57	rs102274	9.1677e-13	11	61592362	rs174566	5.10069e-10	Asthma	43763	31619474	Zhu Z	43755	Eur Respir J	www.ncbi.nlm.nih.gov/pubmed/31619474	Shared Genetics of Asthma and Mental Health Disorders: A Large-Scale Genome-Wide Cross-Trait Analysis.	46,802 European ancestry cases, 347,481 European ancestry controls	23,948 European and unknown ancestry cases, 118,538 European and unknown ancestry controls	11q12.2	FADS1, FADS2, FEN1, MIR611, MIR1908, MYRF, TMEM258	FADS2, FADS1			ENSG00000134824, ENSG00000149485	NA	NA	rs174566-A	rs174566	0	174566	intron_variant	0	0.648975	5E-9	8.30103		1.03783	[1.03-1.05]	Affymetrix [8274727] (imputed)	N
57	rs102274	9.1677e-13	11	61592362	rs174566	5.10069e-10	Serum metabolite ratios in chronic kidney disease	43250	29545352	Li Y	43174	J Am Soc Nephrol	www.ncbi.nlm.nih.gov/pubmed/29545352	Genome-Wide Association Studies of Metabolites in Patients with CKD Identify Multiple Loci and Illuminate Tubular Transport Mechanisms.	1,143 European ancestry cases	NA	11q12.2	FADS1, FADS2	FADS2, FADS1			ENSG00000134824, ENSG00000149485	NA	NA	rs174566-G	rs174566	0	174566	intron_variant	0	NR	3E-44	43.5229	(Lysophosphatidylcholine with acyl residue C18:1/Lysophosphatidylcholine with acyl residue C20:4)	0.587293	[0.51-0.67] unit increase	Illumina [up to 9281895] (imputed)	N
57	rs102274	9.1677e-13	11	61592362	rs174566	5.10069e-10	Serum metabolite ratios in chronic kidney disease	43250	29545352	Li Y	43174	J Am Soc Nephrol	www.ncbi.nlm.nih.gov/pubmed/29545352	Genome-Wide Association Studies of Metabolites in Patients with CKD Identify Multiple Loci and Illuminate Tubular Transport Mechanisms.	1,143 European ancestry cases	NA	11q12.2	FADS1, FADS2	FADS2, FADS1			ENSG00000134824, ENSG00000149485	NA	NA	rs174566-G	rs174566	0	174566	intron_variant	0	NR	1E-22	22	(Phosphatidylcholine with diacyl residue sum C34:1/Phosphatidylcholine with diacyl residue sum C36:5)	0.418673	[0.34-0.5] unit increase	Illumina [up to 9281895] (imputed)	N
57	rs102274	9.1677e-13	11	61592362	rs174566	5.10069e-10	Serum metabolite ratios in chronic kidney disease	43250	29545352	Li Y	43174	J Am Soc Nephrol	www.ncbi.nlm.nih.gov/pubmed/29545352	Genome-Wide Association Studies of Metabolites in Patients with CKD Identify Multiple Loci and Illuminate Tubular Transport Mechanisms.	1,143 European ancestry cases	NA	11q12.2	FADS1, FADS2	FADS2, FADS1			ENSG00000134824, ENSG00000149485	NA	NA	rs174566-G	rs174566	0	174566	intron_variant	0	NR	6E-18	17.2218	(Phosphatidylcholine with diacyl residue sum C34:2/Phosphatidylcholine with diacyl residue sum C34:4)	0.366984	[0.29-0.45] unit increase	Illumina [up to 9281895] (imputed)	N
57	rs102274	9.1677e-13	11	61592362	rs174566	5.10069e-10	Serum metabolite ratios in chronic kidney disease	43250	29545352	Li Y	43174	J Am Soc Nephrol	www.ncbi.nlm.nih.gov/pubmed/29545352	Genome-Wide Association Studies of Metabolites in Patients with CKD Identify Multiple Loci and Illuminate Tubular Transport Mechanisms.	1,143 European ancestry cases	NA	11q12.2	FADS1, FADS2	FADS2, FADS1			ENSG00000134824, ENSG00000149485	NA	NA	rs174566-G	rs174566	0	174566	intron_variant	0	NR	3E-23	22.5229	(Phosphatidylcholine with diacyl residue sum C34:2/Phosphatidylcholine with diacyl residue sum C36:5)	0.42408	[0.34-0.51] unit increase	Illumina [up to 9281895] (imputed)	N
57	rs102274	9.1677e-13	11	61592362	rs174566	5.10069e-10	Serum metabolite ratios in chronic kidney disease	43250	29545352	Li Y	43174	J Am Soc Nephrol	www.ncbi.nlm.nih.gov/pubmed/29545352	Genome-Wide Association Studies of Metabolites in Patients with CKD Identify Multiple Loci and Illuminate Tubular Transport Mechanisms.	1,143 European ancestry cases	NA	11q12.2	FADS1, FADS2	FADS2, FADS1			ENSG00000134824, ENSG00000149485	NA	NA	rs174566-G	rs174566	0	174566	intron_variant	0	NR	2E-17	16.699	(Phosphatidylcholine with diacyl residue sum C34:2/Phosphatidylcholine with acyl-alkyl residue sum C38:6)	0.37028	[0.29-0.45] unit increase	Illumina [up to 9281895] (imputed)	N
57	rs102274	9.1677e-13	11	61592362	rs174566	5.10069e-10	Serum metabolite ratios in chronic kidney disease	43250	29545352	Li Y	43174	J Am Soc Nephrol	www.ncbi.nlm.nih.gov/pubmed/29545352	Genome-Wide Association Studies of Metabolites in Patients with CKD Identify Multiple Loci and Illuminate Tubular Transport Mechanisms.	1,143 European ancestry cases	NA	11q12.2	FADS1, FADS2	FADS2, FADS1			ENSG00000134824, ENSG00000149485	NA	NA	rs174566-G	rs174566	0	174566	intron_variant	0	NR	6E-32	31.2218	(Phosphatidylcholine with diacyl residue sum C34:3/Phosphatidylcholine with diacyl residue sum C34:4)	0.504805	[0.42-0.59] unit increase	Illumina [up to 9281895] (imputed)	N
57	rs102274	9.1677e-13	11	61592362	rs174566	5.10069e-10	Serum metabolite ratios in chronic kidney disease	43250	29545352	Li Y	43174	J Am Soc Nephrol	www.ncbi.nlm.nih.gov/pubmed/29545352	Genome-Wide Association Studies of Metabolites in Patients with CKD Identify Multiple Loci and Illuminate Tubular Transport Mechanisms.	1,143 European ancestry cases	NA	11q12.2	FADS1, FADS2	FADS2, FADS1			ENSG00000134824, ENSG00000149485	NA	NA	rs174566-G	rs174566	0	174566	intron_variant	0	NR	2E-33	32.699	(Phosphatidylcholine with diacyl residue sum C34:3/Phosphatidylcholine with diacyl residue sum C36:5)	0.511064	[0.43-0.59] unit increase	Illumina [up to 9281895] (imputed)	N
57	rs102274	9.1677e-13	11	61592362	rs174566	5.10069e-10	Serum metabolite ratios in chronic kidney disease	43250	29545352	Li Y	43174	J Am Soc Nephrol	www.ncbi.nlm.nih.gov/pubmed/29545352	Genome-Wide Association Studies of Metabolites in Patients with CKD Identify Multiple Loci and Illuminate Tubular Transport Mechanisms.	1,143 European ancestry cases	NA	11q12.2	FADS1, FADS2	FADS2, FADS1			ENSG00000134824, ENSG00000149485	NA	NA	rs174566-G	rs174566	0	174566	intron_variant	0	NR	1E-19	19	(Phosphatidylcholine with diacyl residue sum C34:4/Phosphatidylcholine with acyl-alkyl residue sum C36:3)	0.390098	[0.31-0.47] unit decrease	Illumina [up to 9281895] (imputed)	N
57	rs102274	9.1677e-13	11	61592362	rs174566	5.10069e-10	Serum metabolite ratios in chronic kidney disease	43250	29545352	Li Y	43174	J Am Soc Nephrol	www.ncbi.nlm.nih.gov/pubmed/29545352	Genome-Wide Association Studies of Metabolites in Patients with CKD Identify Multiple Loci and Illuminate Tubular Transport Mechanisms.	1,143 European ancestry cases	NA	11q12.2	FADS1, FADS2	FADS2, FADS1			ENSG00000134824, ENSG00000149485	NA	NA	rs174566-G	rs174566	0	174566	intron_variant	0	NR	4E-19	18.3979	(Phosphatidylcholine with diacyl residue sum C36:1/Phosphatidylcholine with diacyl residue sum C40:5)	0.388595	[0.3-0.47] unit increase	Illumina [up to 9281895] (imputed)	N
57	rs102274	9.1677e-13	11	61592362	rs174566	5.10069e-10	Serum metabolite ratios in chronic kidney disease	43250	29545352	Li Y	43174	J Am Soc Nephrol	www.ncbi.nlm.nih.gov/pubmed/29545352	Genome-Wide Association Studies of Metabolites in Patients with CKD Identify Multiple Loci and Illuminate Tubular Transport Mechanisms.	1,143 European ancestry cases	NA	11q12.2	FADS1, FADS2	FADS2, FADS1			ENSG00000134824, ENSG00000149485	NA	NA	rs174566-G	rs174566	0	174566	intron_variant	0	NR	1E-22	22	(Phosphatidylcholine with diacyl residue sum C36:2/Phosphatidylcholine with diacyl residue sum C36:5)	0.420283	[0.34-0.5] unit increase	Illumina [up to 9281895] (imputed)	N
57	rs102274	9.1677e-13	11	61592362	rs174566	5.10069e-10	Serum metabolite ratios in chronic kidney disease	43250	29545352	Li Y	43174	J Am Soc Nephrol	www.ncbi.nlm.nih.gov/pubmed/29545352	Genome-Wide Association Studies of Metabolites in Patients with CKD Identify Multiple Loci and Illuminate Tubular Transport Mechanisms.	1,143 European ancestry cases	NA	11q12.2	FADS1, FADS2	FADS2, FADS1			ENSG00000134824, ENSG00000149485	NA	NA	rs174566-G	rs174566	0	174566	intron_variant	0	NR	1E-31	31	(Phosphatidylcholine with diacyl residue sum C36:3/Phosphatidylcholine with diacyl residue sum C36:5)	0.495456	[0.41-0.58] unit increase	Illumina [up to 9281895] (imputed)	N
57	rs102274	9.1677e-13	11	61592362	rs174566	5.10069e-10	Serum metabolite ratios in chronic kidney disease	43250	29545352	Li Y	43174	J Am Soc Nephrol	www.ncbi.nlm.nih.gov/pubmed/29545352	Genome-Wide Association Studies of Metabolites in Patients with CKD Identify Multiple Loci and Illuminate Tubular Transport Mechanisms.	1,143 European ancestry cases	NA	11q12.2	FADS1, FADS2	FADS2, FADS1			ENSG00000134824, ENSG00000149485	NA	NA	rs174566-G	rs174566	0	174566	intron_variant	0	NR	1E-60	60	(Phosphatidylcholine with diacyl residue sum C36:3/Phosphatidylcholine with diacyl residue sum C38:4)	0.69013	[0.61-0.77] unit increase	Illumina [up to 9281895] (imputed)	N
57	rs102274	9.1677e-13	11	61592362	rs174566	5.10069e-10	Serum metabolite ratios in chronic kidney disease	43250	29545352	Li Y	43174	J Am Soc Nephrol	www.ncbi.nlm.nih.gov/pubmed/29545352	Genome-Wide Association Studies of Metabolites in Patients with CKD Identify Multiple Loci and Illuminate Tubular Transport Mechanisms.	1,143 European ancestry cases	NA	11q12.2	FADS1, FADS2	FADS2, FADS1			ENSG00000134824, ENSG00000149485	NA	NA	rs174566-G	rs174566	0	174566	intron_variant	0	NR	4E-61	60.3979	(Phosphatidylcholine with diacyl residue sum C36:3/Phosphatidylcholine with diacyl residue sum C38:5)	0.690358	[0.61-0.77] unit increase	Illumina [up to 9281895] (imputed)	N
57	rs102274	9.1677e-13	11	61592362	rs174566	5.10069e-10	Serum metabolite ratios in chronic kidney disease	43250	29545352	Li Y	43174	J Am Soc Nephrol	www.ncbi.nlm.nih.gov/pubmed/29545352	Genome-Wide Association Studies of Metabolites in Patients with CKD Identify Multiple Loci and Illuminate Tubular Transport Mechanisms.	1,143 European ancestry cases	NA	11q12.2	FADS1, FADS2	FADS2, FADS1			ENSG00000134824, ENSG00000149485	NA	NA	rs174566-G	rs174566	0	174566	intron_variant	0	NR	2E-32	31.699	(Phosphatidylcholine with diacyl residue sum C36:3/Phosphatidylcholine with diacyl residue sum C40:5)	0.510299	[0.43-0.59] unit increase	Illumina [up to 9281895] (imputed)	N
57	rs102274	9.1677e-13	11	61592362	rs174566	5.10069e-10	Serum metabolite ratios in chronic kidney disease	43250	29545352	Li Y	43174	J Am Soc Nephrol	www.ncbi.nlm.nih.gov/pubmed/29545352	Genome-Wide Association Studies of Metabolites in Patients with CKD Identify Multiple Loci and Illuminate Tubular Transport Mechanisms.	1,143 European ancestry cases	NA	11q12.2	FADS1, FADS2	FADS2, FADS1			ENSG00000134824, ENSG00000149485	NA	NA	rs174566-G	rs174566	0	174566	intron_variant	0	NR	3E-37	36.5229	(Phosphatidylcholine with diacyl residue sum C36:3/Phosphatidylcholine with acyl-alkyl residue sum C36:5)	0.54754	[0.47-0.63] unit increase	Illumina [up to 9281895] (imputed)	N
57	rs102274	9.1677e-13	11	61592362	rs174566	5.10069e-10	Serum metabolite ratios in chronic kidney disease	43250	29545352	Li Y	43174	J Am Soc Nephrol	www.ncbi.nlm.nih.gov/pubmed/29545352	Genome-Wide Association Studies of Metabolites in Patients with CKD Identify Multiple Loci and Illuminate Tubular Transport Mechanisms.	1,143 European ancestry cases	NA	11q12.2	FADS1, FADS2	FADS2, FADS1			ENSG00000134824, ENSG00000149485	NA	NA	rs174566-G	rs174566	0	174566	intron_variant	0	NR	4E-35	34.3979	(Phosphatidylcholine with diacyl residue sum C36:3/Phosphatidylcholine with acyl-alkyl residue sum C38:5)	0.526618	[0.45-0.61] unit increase	Illumina [up to 9281895] (imputed)	N
57	rs102274	9.1677e-13	11	61592362	rs174566	5.10069e-10	Serum metabolite ratios in chronic kidney disease	43250	29545352	Li Y	43174	J Am Soc Nephrol	www.ncbi.nlm.nih.gov/pubmed/29545352	Genome-Wide Association Studies of Metabolites in Patients with CKD Identify Multiple Loci and Illuminate Tubular Transport Mechanisms.	1,143 European ancestry cases	NA	11q12.2	FADS1, FADS2	FADS2, FADS1			ENSG00000134824, ENSG00000149485	NA	NA	rs174566-G	rs174566	0	174566	intron_variant	0	NR	2E-20	19.699	(Phosphatidylcholine with diacyl residue sum C36:3/Phosphatidylcholine with acyl-alkyl residue sum C38:6)	0.404913	[0.32-0.49] unit increase	Illumina [up to 9281895] (imputed)	N
57	rs102274	9.1677e-13	11	61592362	rs174566	5.10069e-10	Serum metabolite ratios in chronic kidney disease	43250	29545352	Li Y	43174	J Am Soc Nephrol	www.ncbi.nlm.nih.gov/pubmed/29545352	Genome-Wide Association Studies of Metabolites in Patients with CKD Identify Multiple Loci and Illuminate Tubular Transport Mechanisms.	1,143 European ancestry cases	NA	11q12.2	FADS1, FADS2	FADS2, FADS1			ENSG00000134824, ENSG00000149485	NA	NA	rs174566-G	rs174566	0	174566	intron_variant	0	NR	2E-19	18.699	(Phosphatidylcholine with diacyl residue sum C36:5/Phosphatidylcholine with acyl-alkyl residue sum C34:1)	0.385622	[0.3-0.47] unit decrease	Illumina [up to 9281895] (imputed)	N
57	rs102274	9.1677e-13	11	61592362	rs174566	5.10069e-10	Serum metabolite ratios in chronic kidney disease	43250	29545352	Li Y	43174	J Am Soc Nephrol	www.ncbi.nlm.nih.gov/pubmed/29545352	Genome-Wide Association Studies of Metabolites in Patients with CKD Identify Multiple Loci and Illuminate Tubular Transport Mechanisms.	1,143 European ancestry cases	NA	11q12.2	FADS1, FADS2	FADS2, FADS1			ENSG00000134824, ENSG00000149485	NA	NA	rs174566-G	rs174566	0	174566	intron_variant	0	NR	2E-22	21.699	(Phosphatidylcholine with diacyl residue sum C36:5/Phosphatidylcholine with acyl-alkyl residue sum C36:2)	0.419622	[0.34-0.5] unit decrease	Illumina [up to 9281895] (imputed)	N
57	rs102274	9.1677e-13	11	61592362	rs174566	5.10069e-10	Serum metabolite ratios in chronic kidney disease	43250	29545352	Li Y	43174	J Am Soc Nephrol	www.ncbi.nlm.nih.gov/pubmed/29545352	Genome-Wide Association Studies of Metabolites in Patients with CKD Identify Multiple Loci and Illuminate Tubular Transport Mechanisms.	1,143 European ancestry cases	NA	11q12.2	FADS1, FADS2	FADS2, FADS1			ENSG00000134824, ENSG00000149485	NA	NA	rs174566-G	rs174566	0	174566	intron_variant	0	NR	8E-24	23.0969	(Phosphatidylcholine with diacyl residue sum C36:5/Phosphatidylcholine with acyl-alkyl residue sum C36:3)	0.427452	[0.35-0.51] unit decrease	Illumina [up to 9281895] (imputed)	N
57	rs102274	9.1677e-13	11	61592362	rs174566	5.10069e-10	Serum metabolite ratios in chronic kidney disease	43250	29545352	Li Y	43174	J Am Soc Nephrol	www.ncbi.nlm.nih.gov/pubmed/29545352	Genome-Wide Association Studies of Metabolites in Patients with CKD Identify Multiple Loci and Illuminate Tubular Transport Mechanisms.	1,143 European ancestry cases	NA	11q12.2	FADS1, FADS2	FADS2, FADS1			ENSG00000134824, ENSG00000149485	NA	NA	rs174566-G	rs174566	0	174566	intron_variant	0	NR	5E-21	20.301	(Phosphatidylcholine with diacyl residue sum C36:5/Phosphatidylcholine with acyl-alkyl residue sum C38:0)	0.405654	[0.32-0.49] unit decrease	Illumina [up to 9281895] (imputed)	N
57	rs102274	9.1677e-13	11	61592362	rs174566	5.10069e-10	Serum metabolite ratios in chronic kidney disease	43250	29545352	Li Y	43174	J Am Soc Nephrol	www.ncbi.nlm.nih.gov/pubmed/29545352	Genome-Wide Association Studies of Metabolites in Patients with CKD Identify Multiple Loci and Illuminate Tubular Transport Mechanisms.	1,143 European ancestry cases	NA	11q12.2	FADS1, FADS2	FADS2, FADS1			ENSG00000134824, ENSG00000149485	NA	NA	rs174566-G	rs174566	0	174566	intron_variant	0	NR	1E-20	20	(Phosphatidylcholine with diacyl residue sum C38:5/Phosphatidylcholine with acyl-alkyl residue sum C38:3)	0.400939	[0.32-0.48] unit decrease	Illumina [up to 9281895] (imputed)	N
57	rs102274	9.1677e-13	11	61592362	rs174566	5.10069e-10	Serum metabolite ratios in chronic kidney disease	43250	29545352	Li Y	43174	J Am Soc Nephrol	www.ncbi.nlm.nih.gov/pubmed/29545352	Genome-Wide Association Studies of Metabolites in Patients with CKD Identify Multiple Loci and Illuminate Tubular Transport Mechanisms.	1,143 European ancestry cases	NA	11q12.2	FADS1, FADS2	FADS2, FADS1			ENSG00000134824, ENSG00000149485	NA	NA	rs174566-G	rs174566	0	174566	intron_variant	0	NR	2E-15	14.699	(Phosphatidylcholine with diacyl residue sum C30:0/Phosphatidylcholine with diacyl residue sum C34:3)	0.350305	[0.27-0.44] unit decrease	Illumina [up to 9281895] (imputed)	N
57	rs102274	9.1677e-13	11	61592362	rs174566	5.10069e-10	Serum metabolite ratios in chronic kidney disease	43250	29545352	Li Y	43174	J Am Soc Nephrol	www.ncbi.nlm.nih.gov/pubmed/29545352	Genome-Wide Association Studies of Metabolites in Patients with CKD Identify Multiple Loci and Illuminate Tubular Transport Mechanisms.	1,143 European ancestry cases	NA	11q12.2	FADS1, FADS2	FADS2, FADS1			ENSG00000134824, ENSG00000149485	NA	NA	rs174566-G	rs174566	0	174566	intron_variant	0	NR	6E-28	27.2218	(Phosphatidylcholine with acyl-alkyl residue sum C36:2/Phosphatidylcholine with acyl-alkyl residue sum C36:5)	0.460557	[0.38-0.54] unit increase	Illumina [up to 9281895] (imputed)	N
57	rs102274	9.1677e-13	11	61592362	rs174566	5.10069e-10	Serum metabolite ratios in chronic kidney disease	43250	29545352	Li Y	43174	J Am Soc Nephrol	www.ncbi.nlm.nih.gov/pubmed/29545352	Genome-Wide Association Studies of Metabolites in Patients with CKD Identify Multiple Loci and Illuminate Tubular Transport Mechanisms.	1,143 European ancestry cases	NA	11q12.2	FADS1, FADS2	FADS2, FADS1			ENSG00000134824, ENSG00000149485	NA	NA	rs174566-G	rs174566	0	174566	intron_variant	0	NR	1E-18	18	(Phosphatidylcholine with acyl-alkyl residue sum C36:2/Phosphatidylcholine with acyl-alkyl residue sum C38:6)	0.381532	[0.3-0.46] unit increase	Illumina [up to 9281895] (imputed)	N
57	rs102274	9.1677e-13	11	61592362	rs174566	5.10069e-10	Serum metabolite ratios in chronic kidney disease	43250	29545352	Li Y	43174	J Am Soc Nephrol	www.ncbi.nlm.nih.gov/pubmed/29545352	Genome-Wide Association Studies of Metabolites in Patients with CKD Identify Multiple Loci and Illuminate Tubular Transport Mechanisms.	1,143 European ancestry cases	NA	11q12.2	FADS1, FADS2	FADS2, FADS1			ENSG00000134824, ENSG00000149485	NA	NA	rs174566-G	rs174566	0	174566	intron_variant	0	NR	2E-16	15.699	(Phosphatidylcholine with acyl-alkyl residue sum C36:2/Phosphatidylcholine with acyl-alkyl residue sum C40:6)	0.358584	[0.27-0.44] unit increase	Illumina [up to 9281895] (imputed)	N
57	rs102274	9.1677e-13	11	61592362	rs174566	5.10069e-10	Serum metabolite ratios in chronic kidney disease	43250	29545352	Li Y	43174	J Am Soc Nephrol	www.ncbi.nlm.nih.gov/pubmed/29545352	Genome-Wide Association Studies of Metabolites in Patients with CKD Identify Multiple Loci and Illuminate Tubular Transport Mechanisms.	1,143 European ancestry cases	NA	11q12.2	FADS1, FADS2	FADS2, FADS1			ENSG00000134824, ENSG00000149485	NA	NA	rs174566-G	rs174566	0	174566	intron_variant	0	NR	1E-31	31	(Phosphatidylcholine with acyl-alkyl residue sum C36:3/Phosphatidylcholine with acyl-alkyl residue sum C38:6)	0.501424	[0.42-0.58] unit increase	Illumina [up to 9281895] (imputed)	N
57	rs102274	9.1677e-13	11	61592362	rs174566	5.10069e-10	Serum metabolite ratios in chronic kidney disease	43250	29545352	Li Y	43174	J Am Soc Nephrol	www.ncbi.nlm.nih.gov/pubmed/29545352	Genome-Wide Association Studies of Metabolites in Patients with CKD Identify Multiple Loci and Illuminate Tubular Transport Mechanisms.	1,143 European ancestry cases	NA	11q12.2	FADS1, FADS2	FADS2, FADS1			ENSG00000134824, ENSG00000149485	NA	NA	rs174566-G	rs174566	0	174566	intron_variant	0	NR	1E-18	18	(Phosphatidylcholine with acyl-alkyl residue sum C38:2/Phosphatidylcholine with acyl-alkyl residue sum C40:4)	0.378422	[0.3-0.46] unit increase	Illumina [up to 9281895] (imputed)	N
57	rs102274	9.1677e-13	11	61592362	rs174566	5.10069e-10	Serum metabolite ratios in chronic kidney disease	43250	29545352	Li Y	43174	J Am Soc Nephrol	www.ncbi.nlm.nih.gov/pubmed/29545352	Genome-Wide Association Studies of Metabolites in Patients with CKD Identify Multiple Loci and Illuminate Tubular Transport Mechanisms.	1,143 European ancestry cases	NA	11q12.2	FADS1, FADS2	FADS2, FADS1			ENSG00000134824, ENSG00000149485	NA	NA	rs174566-G	rs174566	0	174566	intron_variant	0	NR	4E-20	19.3979	(Phosphatidylcholine with acyl-alkyl residue sum C38:2/Phosphatidylcholine with acyl-alkyl residue sum C40:5)	0.392683	[0.31-0.47] unit increase	Illumina [up to 9281895] (imputed)	N
57	rs102274	9.1677e-13	11	61592362	rs174566	5.10069e-10	Serum metabolite ratios in chronic kidney disease	43250	29545352	Li Y	43174	J Am Soc Nephrol	www.ncbi.nlm.nih.gov/pubmed/29545352	Genome-Wide Association Studies of Metabolites in Patients with CKD Identify Multiple Loci and Illuminate Tubular Transport Mechanisms.	1,143 European ancestry cases	NA	11q12.2	FADS1, FADS2	FADS2, FADS1			ENSG00000134824, ENSG00000149485	NA	NA	rs174566-G	rs174566	0	174566	intron_variant	0	NR	1E-22	22	(Phosphatidylcholine with acyl-alkyl residue sum C38:3/Phosphatidylcholine with acyl-alkyl residue sum C40:5)	0.411168	[0.33-0.49] unit increase	Illumina [up to 9281895] (imputed)	N
57	rs102274	9.1677e-13	11	61592362	rs174566	5.10069e-10	Serum metabolite ratios in chronic kidney disease	43250	29545352	Li Y	43174	J Am Soc Nephrol	www.ncbi.nlm.nih.gov/pubmed/29545352	Genome-Wide Association Studies of Metabolites in Patients with CKD Identify Multiple Loci and Illuminate Tubular Transport Mechanisms.	1,143 European ancestry cases	NA	11q12.2	FADS1, FADS2	FADS2, FADS1			ENSG00000134824, ENSG00000149485	NA	NA	rs174566-G	rs174566	0	174566	intron_variant	0	NR	1E-15	15	(Phosphatidylcholine with acyl-alkyl residue sum C40:3/Phosphatidylcholine with acyl-alkyl residue sum C40:5)	0.337478	[0.26-0.42] unit increase	Illumina [up to 9281895] (imputed)	N
57	rs102274	9.1677e-13	11	61592362	rs174566	5.10069e-10	Triglyceride levels	44033	32203549	Richardson TG	43913	PLoS Med	www.ncbi.nlm.nih.gov/pubmed/32203549	Evaluating the relationship between circulating lipoprotein lipids and apolipoproteins with risk of coronary heart disease: A multivariable Mendelian randomisation analysis.	441,016 European ancestry individuals	NA	11q12.2	FADS2	FADS2, FADS1			ENSG00000134824, ENSG00000149485	NA	NA	rs174566-A	rs174566	0	174566	intron_variant	0	0.650259	2E-120	119.699		0.0486123	[0.045-0.053] unit decrease	Affymetrix [NR] (imputed)	N
57	rs102274	9.1677e-13	11	61592362	rs174566	5.10069e-10	HDL cholesterol levels	44033	32203549	Richardson TG	43913	PLoS Med	www.ncbi.nlm.nih.gov/pubmed/32203549	Evaluating the relationship between circulating lipoprotein lipids and apolipoproteins with risk of coronary heart disease: A multivariable Mendelian randomisation analysis.	403,943 European ancestry individuals	NA	11q12.2	FADS2	FADS2, FADS1			ENSG00000134824, ENSG00000149485	NA	NA	rs174566-A	rs174566	0	174566	intron_variant	0	0.649938	1E-174	174		0.0562453	[0.052-0.06] unit increase	Affymetrix [NR] (imputed)	N
57	rs102274	9.1677e-13	11	61592362	rs174566	5.10069e-10	Apolipoprotein A1 levels	44033	32203549	Richardson TG	43913	PLoS Med	www.ncbi.nlm.nih.gov/pubmed/32203549	Evaluating the relationship between circulating lipoprotein lipids and apolipoproteins with risk of coronary heart disease: A multivariable Mendelian randomisation analysis.	393,193 European ancestry individuals	NA	11q12.2	FADS2	FADS2, FADS1			ENSG00000134824, ENSG00000149485	NA	NA	rs174566-A	rs174566	0	174566	intron_variant	0	0.649794	9E-65	64.0458		0.0349304	[0.031-0.039] unit increase	Affymetrix [NR] (imputed)	N
57	rs102274	9.1677e-13	11	61592362	rs174566	5.10069e-10	LDL cholesterol levels in current drinkers	43651	30698716	de Vries PS	43494	Am J Epidemiol	www.ncbi.nlm.nih.gov/pubmed/30698716	Multi-Ancestry Genome-Wide Association Study of Lipid Levels Incorporating Gene-Alcohol Interactions.	56,505 European ancestry individuals, 9,870 African American individuals, 2,491 Asian ancestry individuals, 2,528 Hispanic individuals	107,548 European ancestry individuals, 2,028 African American or Afro-Caribbean individuals, 41,240 Asian ancestry individuals, 6,622 Hispanic individuals, 1,984 Brazilian ancestry individuals	11q12.2	FADS2	FADS2, FADS1			ENSG00000134824, ENSG00000149485	NA	NA	rs174566-G	rs174566	0	174566	intron_variant	0	NR	1E-7	7	(Hispanic)	2.656	NR unit increase	Affymetrix, Illumina [NR] (imputed)	N
57	rs102274	9.1677e-13	11	61592362	rs174566	5.10069e-10	LDL cholesterol levels in current drinkers	43651	30698716	de Vries PS	43494	Am J Epidemiol	www.ncbi.nlm.nih.gov/pubmed/30698716	Multi-Ancestry Genome-Wide Association Study of Lipid Levels Incorporating Gene-Alcohol Interactions.	56,505 European ancestry individuals, 9,870 African American individuals, 2,491 Asian ancestry individuals, 2,528 Hispanic individuals	107,548 European ancestry individuals, 2,028 African American or Afro-Caribbean individuals, 41,240 Asian ancestry individuals, 6,622 Hispanic individuals, 1,984 Brazilian ancestry individuals	11q12.2	FADS2	FADS2, FADS1			ENSG00000134824, ENSG00000149485	NA	NA	rs174566-G	rs174566	0	174566	intron_variant	0	NR	3E-33	32.5229		1.774	NR unit increase	Affymetrix, Illumina [NR] (imputed)	N
57	rs102274	9.1677e-13	11	61592362	rs174566	5.10069e-10	HDL cholesterol levels in current drinkers	43651	30698716	de Vries PS	43494	Am J Epidemiol	www.ncbi.nlm.nih.gov/pubmed/30698716	Multi-Ancestry Genome-Wide Association Study of Lipid Levels Incorporating Gene-Alcohol Interactions.	56,505 European ancestry individuals, 9,870 African American individuals, 2,491 Asian ancestry individuals, 2,528 Hispanic individuals	107,548 European ancestry individuals, 2,028 African American or Afro-Caribbean individuals, 41,240 Asian ancestry individuals, 6,622 Hispanic individuals, 1,984 Brazilian ancestry individuals	11q12.2	FADS2	FADS2, FADS1			ENSG00000134824, ENSG00000149485	NA	NA	rs174566-G	rs174566	0	174566	intron_variant	0	NR	2E-26	25.699		0.01	NR unit increase	Affymetrix, Illumina [NR] (imputed)	N
57	rs102274	9.1677e-13	11	61592362	rs174566	5.10069e-10	LDL cholesterol levels x alcohol consumption (drinkers vs non-drinkers) interaction (2df)	43651	30698716	de Vries PS	43494	Am J Epidemiol	www.ncbi.nlm.nih.gov/pubmed/30698716	Multi-Ancestry Genome-Wide Association Study of Lipid Levels Incorporating Gene-Alcohol Interactions.	56,505 European ancestry current drinkers, 9,870 African American current drinkers, 2,491 Asian ancestry current drinkers, 2,528 Hispanic current drinkers, 33,388 European ancestry non-drinkers, 11,119 African American non-drinkers, 9,959 Asian ancestry non-drinkers, 1,466 Hispanic non-drinkers	107,548 European ancestry current drinkers, 2,028 African American or Afro-Caribbean current drinkers, 41,240 Asian ancestry current drinkers, 6,622 Hispanic individuals, 1,984 Brazilian ancestry individuals, 29,438 European ancestry non-drinkers, 2,447 African American or Afro-Caribbean non-drinkers, 67,191 Asian ancestry non-drinkers, 7,092 Hispanic non-drinkers, 1,668 Brazilian ancestry non-drinkers	11q12.2	FADS2	FADS2, FADS1			ENSG00000134824, ENSG00000149485	NA	NA	rs174566-G	rs174566	0	174566	intron_variant	0	NR	4E-51	50.3979		NA		Affymetrix, Illumina [NR] (imputed)	N
57	rs102274	9.1677e-13	11	61592362	rs174566	5.10069e-10	LDL cholesterol levels x alcohol consumption (drinkers vs non-drinkers) interaction (2df)	43651	30698716	de Vries PS	43494	Am J Epidemiol	www.ncbi.nlm.nih.gov/pubmed/30698716	Multi-Ancestry Genome-Wide Association Study of Lipid Levels Incorporating Gene-Alcohol Interactions.	56,505 European ancestry current drinkers, 9,870 African American current drinkers, 2,491 Asian ancestry current drinkers, 2,528 Hispanic current drinkers, 33,388 European ancestry non-drinkers, 11,119 African American non-drinkers, 9,959 Asian ancestry non-drinkers, 1,466 Hispanic non-drinkers	107,548 European ancestry current drinkers, 2,028 African American or Afro-Caribbean current drinkers, 41,240 Asian ancestry current drinkers, 6,622 Hispanic individuals, 1,984 Brazilian ancestry individuals, 29,438 European ancestry non-drinkers, 2,447 African American or Afro-Caribbean non-drinkers, 67,191 Asian ancestry non-drinkers, 7,092 Hispanic non-drinkers, 1,668 Brazilian ancestry non-drinkers	11q12.2	FADS2	FADS2, FADS1			ENSG00000134824, ENSG00000149485	NA	NA	rs174566-G	rs174566	0	174566	intron_variant	0	NR	2E-8	7.69897	(Hispanic)	NA		Affymetrix, Illumina [NR] (imputed)	N
57	rs102274	9.1677e-13	11	61592362	rs174566	5.10069e-10	LDL cholesterol levels x alcohol consumption (regular vs non-regular drinkers) interaction (2df)	43651	30698716	de Vries PS	43494	Am J Epidemiol	www.ncbi.nlm.nih.gov/pubmed/30698716	Multi-Ancestry Genome-Wide Association Study of Lipid Levels Incorporating Gene-Alcohol Interactions.	44,831 European ancestry regular drinkers, 3,976 African American regular drinkers, 1,288 Asian ancestry regular drinkers, 827 Hispanic regular drinkers, 11,674 European ancestry non-regular drinkers, 5,894 African American non-regular drinkers, 1,203 Asian ancestry non-regular drinkers, 1,701 Hispanic non-regular drinkers	71,281 European ancestry regular drinkers, 711 African American or Afro-Caribbean regular drinkers, 35,088 Asian ancestry regular drinkers, 3,742 Hispanic regular drinkers, 36,267 European ancestry non-regular drinkers, 1,317 African American or Afro-Caribbean non-regular drinkers, 6,152 Asian ancestry non-regular drinkers, 2,880 Hispanic non-regular drinkers	11q12.2	FADS2	FADS2, FADS1			ENSG00000134824, ENSG00000149485	NA	NA	rs174566-G	rs174566	0	174566	intron_variant	0	NR	3E-47	46.5229	(EA)	NA		Affymetrix, Illumina [NR] (imputed)	N
57	rs102274	9.1677e-13	11	61592362	rs174566	5.10069e-10	LDL cholesterol levels in current drinkers	43651	30698716	de Vries PS	43494	Am J Epidemiol	www.ncbi.nlm.nih.gov/pubmed/30698716	Multi-Ancestry Genome-Wide Association Study of Lipid Levels Incorporating Gene-Alcohol Interactions.	56,505 European ancestry individuals, 9,870 African American individuals, 2,491 Asian ancestry individuals, 2,528 Hispanic individuals	107,548 European ancestry individuals, 2,028 African American or Afro-Caribbean individuals, 41,240 Asian ancestry individuals, 6,622 Hispanic individuals, 1,984 Brazilian ancestry individuals	11q12.2	FADS2	FADS2, FADS1			ENSG00000134824, ENSG00000149485	NA	NA	rs174566-G	rs174566	0	174566	intron_variant	0	NR	2E-31	30.699	(EA)	2.146	NR unit increase	Affymetrix, Illumina [NR] (imputed)	N
57	rs102274	9.1677e-13	11	61592362	rs174566	5.10069e-10	HDL cholesterol levels x alcohol consumption (regular vs non-regular drinkers) interaction (2df)	43651	30698716	de Vries PS	43494	Am J Epidemiol	www.ncbi.nlm.nih.gov/pubmed/30698716	Multi-Ancestry Genome-Wide Association Study of Lipid Levels Incorporating Gene-Alcohol Interactions.	44,831 European ancestry regular drinkers, 3,976 African American regular drinkers, 1,288 Asian ancestry regular drinkers, 827 Hispanic regular drinkers, 11,674 European ancestry non-regular drinkers, 5,894 African American non-regular drinkers, 1,203 Asian ancestry non-regular drinkers, 1,701 Hispanic non-regular drinkers	71,281 European ancestry regular drinkers, 711 African American or Afro-Caribbean regular drinkers, 35,088 Asian ancestry regular drinkers, 3,742 Hispanic regular drinkers, 36,267 European ancestry non-regular drinkers, 1,317 African American or Afro-Caribbean non-regular drinkers, 6,152 Asian ancestry non-regular drinkers, 2,880 Hispanic non-regular drinkers	11q12.2	FADS2	FADS2, FADS1			ENSG00000134824, ENSG00000149485	NA	NA	rs174566-G	rs174566	0	174566	intron_variant	0	NR	3E-40	39.5229	(EA)	NA		Affymetrix, Illumina [NR] (imputed)	N
57	rs102274	9.1677e-13	11	61592362	rs174566	5.10069e-10	HDL cholesterol levels x alcohol consumption (regular vs non-regular drinkers) interaction (2df)	43651	30698716	de Vries PS	43494	Am J Epidemiol	www.ncbi.nlm.nih.gov/pubmed/30698716	Multi-Ancestry Genome-Wide Association Study of Lipid Levels Incorporating Gene-Alcohol Interactions.	44,831 European ancestry regular drinkers, 3,976 African American regular drinkers, 1,288 Asian ancestry regular drinkers, 827 Hispanic regular drinkers, 11,674 European ancestry non-regular drinkers, 5,894 African American non-regular drinkers, 1,203 Asian ancestry non-regular drinkers, 1,701 Hispanic non-regular drinkers	71,281 European ancestry regular drinkers, 711 African American or Afro-Caribbean regular drinkers, 35,088 Asian ancestry regular drinkers, 3,742 Hispanic regular drinkers, 36,267 European ancestry non-regular drinkers, 1,317 African American or Afro-Caribbean non-regular drinkers, 6,152 Asian ancestry non-regular drinkers, 2,880 Hispanic non-regular drinkers	11q12.2	FADS2	FADS2, FADS1			ENSG00000134824, ENSG00000149485	NA	NA	rs174566-G	rs174566	0	174566	intron_variant	0	NR	5E-6	5.30103	(AA)	NA		Affymetrix, Illumina [NR] (imputed)	N
57	rs102274	9.1677e-13	11	61592362	rs174566	5.10069e-10	HDL cholesterol levels	43651	30698716	de Vries PS	43494	Am J Epidemiol	www.ncbi.nlm.nih.gov/pubmed/30698716	Multi-Ancestry Genome-Wide Association Study of Lipid Levels Incorporating Gene-Alcohol Interactions.	89,893 European ancestry individuals, 20,989 African American individuals, 12,450 Asian ancestry individuals, 3,994 HIspanic individuals	136,986 European ancestry individuals, 4,475 African American or Afro-Caribbean individuals, 108,431 Asian ancestry individuals, 13,714 Hispanic individuals, 3,652 Brazilian ancestry individuals	11q12.2	FADS2	FADS2, FADS1			ENSG00000134824, ENSG00000149485	NA	NA	rs174566-G	rs174566	0	174566	intron_variant	0	NR	8E-19	18.0969		0.009227	NR unit increase	Affymetrix, Illumina [NR] (imputed)	N
57	rs102274	9.1677e-13	11	61592362	rs174566	5.10069e-10	HDL cholesterol levels	43651	30698716	de Vries PS	43494	Am J Epidemiol	www.ncbi.nlm.nih.gov/pubmed/30698716	Multi-Ancestry Genome-Wide Association Study of Lipid Levels Incorporating Gene-Alcohol Interactions.	89,893 European ancestry individuals, 20,989 African American individuals, 12,450 Asian ancestry individuals, 3,994 HIspanic individuals	136,986 European ancestry individuals, 4,475 African American or Afro-Caribbean individuals, 108,431 Asian ancestry individuals, 13,714 Hispanic individuals, 3,652 Brazilian ancestry individuals	11q12.2	FADS2	FADS2, FADS1			ENSG00000134824, ENSG00000149485	NA	NA	rs174566-G	rs174566	0	174566	intron_variant	0	NR	8E-18	17.0969	(EA)	0.01435	NR unit increase	Affymetrix, Illumina [NR] (imputed)	N
57	rs102274	9.1677e-13	11	61592362	rs174566	5.10069e-10	HDL cholesterol levels x alcohol consumption (drinkers vs non-drinkers) interaction (2df)	43651	30698716	de Vries PS	43494	Am J Epidemiol	www.ncbi.nlm.nih.gov/pubmed/30698716	Multi-Ancestry Genome-Wide Association Study of Lipid Levels Incorporating Gene-Alcohol Interactions.	56,505 European ancestry current drinkers, 9,870 African American current drinkers, 2,491 Asian ancestry current drinkers, 2,528 Hispanic current drinkers, 33,388 European ancestry non-drinkers, 11,119 African American non-drinkers, 9,959 Asian ancestry non-drinkers, 1,466 Hispanic non-drinkers	107,548 European ancestry current drinkers, 2,028 African American or Afro-Caribbean current drinkers, 41,240 Asian ancestry current drinkers, 6,622 Hispanic individuals, 1,984 Brazilian ancestry individuals, 29,438 European ancestry non-drinkers, 2,447 African American or Afro-Caribbean non-drinkers, 67,191 Asian ancestry non-drinkers, 7,092 Hispanic non-drinkers, 1,668 Brazilian ancestry non-drinkers	11q12.2	FADS2	FADS2, FADS1			ENSG00000134824, ENSG00000149485	NA	NA	rs174566-G	rs174566	0	174566	intron_variant	0	NR	3E-6	5.52288	(Hispanic)	NA		Affymetrix, Illumina [NR] (imputed)	N
57	rs102274	9.1677e-13	11	61592362	rs174566	5.10069e-10	HDL cholesterol levels x alcohol consumption (drinkers vs non-drinkers) interaction (2df)	43651	30698716	de Vries PS	43494	Am J Epidemiol	www.ncbi.nlm.nih.gov/pubmed/30698716	Multi-Ancestry Genome-Wide Association Study of Lipid Levels Incorporating Gene-Alcohol Interactions.	56,505 European ancestry current drinkers, 9,870 African American current drinkers, 2,491 Asian ancestry current drinkers, 2,528 Hispanic current drinkers, 33,388 European ancestry non-drinkers, 11,119 African American non-drinkers, 9,959 Asian ancestry non-drinkers, 1,466 Hispanic non-drinkers	107,548 European ancestry current drinkers, 2,028 African American or Afro-Caribbean current drinkers, 41,240 Asian ancestry current drinkers, 6,622 Hispanic individuals, 1,984 Brazilian ancestry individuals, 29,438 European ancestry non-drinkers, 2,447 African American or Afro-Caribbean non-drinkers, 67,191 Asian ancestry non-drinkers, 7,092 Hispanic non-drinkers, 1,668 Brazilian ancestry non-drinkers	11q12.2	FADS2	FADS2, FADS1			ENSG00000134824, ENSG00000149485	NA	NA	rs174566-G	rs174566	0	174566	intron_variant	0	NR	3E-50	49.5229		NA		Affymetrix, Illumina [NR] (imputed)	N
57	rs102274	9.1677e-13	11	61592362	rs174566	5.10069e-10	Triglyceride levels	43651	30698716	de Vries PS	43494	Am J Epidemiol	www.ncbi.nlm.nih.gov/pubmed/30698716	Multi-Ancestry Genome-Wide Association Study of Lipid Levels Incorporating Gene-Alcohol Interactions.	89,893 European ancestry individuals, 20,989 African American individuals, 12,450 Asian ancestry individuals, 3,994 HIspanic individuals	136,986 European ancestry individuals, 4,475 African American or Afro-Caribbean individuals, 108,431 Asian ancestry individuals, 13,714 Hispanic individuals, 3,652 Brazilian ancestry individuals	11q12.2	FADS2	FADS2, FADS1			ENSG00000134824, ENSG00000149485	NA	NA	rs174566-G	rs174566	0	174566	intron_variant	0	NR	1E-15	15	(EA)	0.029	NR unit decrease	Affymetrix, Illumina [NR] (imputed)	N
57	rs102274	9.1677e-13	11	61592362	rs174566	5.10069e-10	LDL cholesterol levels	43651	30698716	de Vries PS	43494	Am J Epidemiol	www.ncbi.nlm.nih.gov/pubmed/30698716	Multi-Ancestry Genome-Wide Association Study of Lipid Levels Incorporating Gene-Alcohol Interactions.	89,893 European ancestry individuals, 20,989 African American individuals, 12,450 Asian ancestry individuals, 3,994 HIspanic individuals	136,986 European ancestry individuals, 4,475 African American or Afro-Caribbean individuals, 108,431 Asian ancestry individuals, 13,714 Hispanic individuals, 3,652 Brazilian ancestry individuals	11q12.2	FADS2	FADS2, FADS1			ENSG00000134824, ENSG00000149485	NA	NA	rs174566-G	rs174566	0	174566	intron_variant	0	NR	5E-22	21.301		1.736	NR unit increase	Affymetrix, Illumina [NR] (imputed)	N
57	rs102274	9.1677e-13	11	61592362	rs174566	5.10069e-10	LDL cholesterol levels	43651	30698716	de Vries PS	43494	Am J Epidemiol	www.ncbi.nlm.nih.gov/pubmed/30698716	Multi-Ancestry Genome-Wide Association Study of Lipid Levels Incorporating Gene-Alcohol Interactions.	89,893 European ancestry individuals, 20,989 African American individuals, 12,450 Asian ancestry individuals, 3,994 HIspanic individuals	136,986 European ancestry individuals, 4,475 African American or Afro-Caribbean individuals, 108,431 Asian ancestry individuals, 13,714 Hispanic individuals, 3,652 Brazilian ancestry individuals	11q12.2	FADS2	FADS2, FADS1			ENSG00000134824, ENSG00000149485	NA	NA	rs174566-G	rs174566	0	174566	intron_variant	0	NR	1E-7	7	(Hispanic)	3.211	NR unit increase	Affymetrix, Illumina [NR] (imputed)	N
57	rs102274	9.1677e-13	11	61592362	rs174566	5.10069e-10	Triglyceride levels	43651	30698716	de Vries PS	43494	Am J Epidemiol	www.ncbi.nlm.nih.gov/pubmed/30698716	Multi-Ancestry Genome-Wide Association Study of Lipid Levels Incorporating Gene-Alcohol Interactions.	89,893 European ancestry individuals, 20,989 African American individuals, 12,450 Asian ancestry individuals, 3,994 HIspanic individuals	136,986 European ancestry individuals, 4,475 African American or Afro-Caribbean individuals, 108,431 Asian ancestry individuals, 13,714 Hispanic individuals, 3,652 Brazilian ancestry individuals	11q12.2	FADS2	FADS2, FADS1			ENSG00000134824, ENSG00000149485	NA	NA	rs174566-G	rs174566	0	174566	intron_variant	0	NR	1E-10	10	(Asian)	0.019	NR unit decrease	Affymetrix, Illumina [NR] (imputed)	N
57	rs102274	9.1677e-13	11	61592362	rs174566	5.10069e-10	Triglyceride levels	43651	30698716	de Vries PS	43494	Am J Epidemiol	www.ncbi.nlm.nih.gov/pubmed/30698716	Multi-Ancestry Genome-Wide Association Study of Lipid Levels Incorporating Gene-Alcohol Interactions.	89,893 European ancestry individuals, 20,989 African American individuals, 12,450 Asian ancestry individuals, 3,994 HIspanic individuals	136,986 European ancestry individuals, 4,475 African American or Afro-Caribbean individuals, 108,431 Asian ancestry individuals, 13,714 Hispanic individuals, 3,652 Brazilian ancestry individuals	11q12.2	FADS2	FADS2, FADS1			ENSG00000134824, ENSG00000149485	NA	NA	rs174566-G	rs174566	0	174566	intron_variant	0	NR	4E-6	5.39794	(Hispanic)	0.037	NR unit decrease	Affymetrix, Illumina [NR] (imputed)	N
57	rs102274	9.1677e-13	11	61592362	rs174566	5.10069e-10	Triglyceride levels	43651	30698716	de Vries PS	43494	Am J Epidemiol	www.ncbi.nlm.nih.gov/pubmed/30698716	Multi-Ancestry Genome-Wide Association Study of Lipid Levels Incorporating Gene-Alcohol Interactions.	89,893 European ancestry individuals, 20,989 African American individuals, 12,450 Asian ancestry individuals, 3,994 HIspanic individuals	136,986 European ancestry individuals, 4,475 African American or Afro-Caribbean individuals, 108,431 Asian ancestry individuals, 13,714 Hispanic individuals, 3,652 Brazilian ancestry individuals	11q12.2	FADS2	FADS2, FADS1			ENSG00000134824, ENSG00000149485	NA	NA	rs174566-G	rs174566	0	174566	intron_variant	0	NR	7E-29	28.1549		0.024	NR unit decrease	Affymetrix, Illumina [NR] (imputed)	N
57	rs102274	9.1677e-13	11	61592362	rs174566	5.10069e-10	HDL cholesterol levels in current drinkers	43651	30698716	de Vries PS	43494	Am J Epidemiol	www.ncbi.nlm.nih.gov/pubmed/30698716	Multi-Ancestry Genome-Wide Association Study of Lipid Levels Incorporating Gene-Alcohol Interactions.	56,505 European ancestry individuals, 9,870 African American individuals, 2,491 Asian ancestry individuals, 2,528 Hispanic individuals	107,548 European ancestry individuals, 2,028 African American or Afro-Caribbean individuals, 41,240 Asian ancestry individuals, 6,622 Hispanic individuals, 1,984 Brazilian ancestry individuals	11q12.2	FADS2	FADS2, FADS1			ENSG00000134824, ENSG00000149485	NA	NA	rs174566-G	rs174566	0	174566	intron_variant	0	NR	3E-24	23.5229	(EA)	0.013	NR unit increase	Affymetrix, Illumina [NR] (imputed)	N
57	rs102274	9.1677e-13	11	61592362	rs174566	5.10069e-10	LDL cholesterol levels x alcohol consumption (drinkers vs non-drinkers) interaction (2df)	43651	30698716	de Vries PS	43494	Am J Epidemiol	www.ncbi.nlm.nih.gov/pubmed/30698716	Multi-Ancestry Genome-Wide Association Study of Lipid Levels Incorporating Gene-Alcohol Interactions.	56,505 European ancestry current drinkers, 9,870 African American current drinkers, 2,491 Asian ancestry current drinkers, 2,528 Hispanic current drinkers, 33,388 European ancestry non-drinkers, 11,119 African American non-drinkers, 9,959 Asian ancestry non-drinkers, 1,466 Hispanic non-drinkers	107,548 European ancestry current drinkers, 2,028 African American or Afro-Caribbean current drinkers, 41,240 Asian ancestry current drinkers, 6,622 Hispanic individuals, 1,984 Brazilian ancestry individuals, 29,438 European ancestry non-drinkers, 2,447 African American or Afro-Caribbean non-drinkers, 67,191 Asian ancestry non-drinkers, 7,092 Hispanic non-drinkers, 1,668 Brazilian ancestry non-drinkers	11q12.2	FADS2	FADS2, FADS1			ENSG00000134824, ENSG00000149485	NA	NA	rs174566-G	rs174566	0	174566	intron_variant	0	NR	2E-48	47.699	(EA)	NA		Affymetrix, Illumina [NR] (imputed)	N
57	rs102274	9.1677e-13	11	61592362	rs174566	5.10069e-10	Triglyceride levels x alcohol consumption (regular vs non-regular drinkers) interaction (2df)	43651	30698716	de Vries PS	43494	Am J Epidemiol	www.ncbi.nlm.nih.gov/pubmed/30698716	Multi-Ancestry Genome-Wide Association Study of Lipid Levels Incorporating Gene-Alcohol Interactions.	44,831 European ancestry regular drinkers, 3,976 African American regular drinkers, 1,288 Asian ancestry regular drinkers, 827 Hispanic regular drinkers, 11,674 European ancestry non-regular drinkers, 5,894 African American non-regular drinkers, 1,203 Asian ancestry non-regular drinkers, 1,701 Hispanic non-regular drinkers	71,281 European ancestry regular drinkers, 711 African American or Afro-Caribbean regular drinkers, 35,088 Asian ancestry regular drinkers, 3,742 Hispanic regular drinkers, 36,267 European ancestry non-regular drinkers, 1,317 African American or Afro-Caribbean non-regular drinkers, 6,152 Asian ancestry non-regular drinkers, 2,880 Hispanic non-regular drinkers	11q12.2	FADS2	FADS2, FADS1			ENSG00000134824, ENSG00000149485	NA	NA	rs174566-G	rs174566	0	174566	intron_variant	0	NR	1E-8	8	(Hispanic)	NA		Affymetrix, Illumina [NR] (imputed)	N
57	rs102274	9.1677e-13	11	61592362	rs174566	5.10069e-10	Triglyceride levels x alcohol consumption (regular vs non-regular drinkers) interaction (2df)	43651	30698716	de Vries PS	43494	Am J Epidemiol	www.ncbi.nlm.nih.gov/pubmed/30698716	Multi-Ancestry Genome-Wide Association Study of Lipid Levels Incorporating Gene-Alcohol Interactions.	44,831 European ancestry regular drinkers, 3,976 African American regular drinkers, 1,288 Asian ancestry regular drinkers, 827 Hispanic regular drinkers, 11,674 European ancestry non-regular drinkers, 5,894 African American non-regular drinkers, 1,203 Asian ancestry non-regular drinkers, 1,701 Hispanic non-regular drinkers	71,281 European ancestry regular drinkers, 711 African American or Afro-Caribbean regular drinkers, 35,088 Asian ancestry regular drinkers, 3,742 Hispanic regular drinkers, 36,267 European ancestry non-regular drinkers, 1,317 African American or Afro-Caribbean non-regular drinkers, 6,152 Asian ancestry non-regular drinkers, 2,880 Hispanic non-regular drinkers	11q12.2	FADS2	FADS2, FADS1			ENSG00000134824, ENSG00000149485	NA	NA	rs174566-G	rs174566	0	174566	intron_variant	0	NR	5E-7	6.30103	(AA)	NA		Affymetrix, Illumina [NR] (imputed)	N
57	rs102274	9.1677e-13	11	61592362	rs174566	5.10069e-10	Triglyceride levels x alcohol consumption (regular vs non-regular drinkers) interaction (2df)	43651	30698716	de Vries PS	43494	Am J Epidemiol	www.ncbi.nlm.nih.gov/pubmed/30698716	Multi-Ancestry Genome-Wide Association Study of Lipid Levels Incorporating Gene-Alcohol Interactions.	44,831 European ancestry regular drinkers, 3,976 African American regular drinkers, 1,288 Asian ancestry regular drinkers, 827 Hispanic regular drinkers, 11,674 European ancestry non-regular drinkers, 5,894 African American non-regular drinkers, 1,203 Asian ancestry non-regular drinkers, 1,701 Hispanic non-regular drinkers	71,281 European ancestry regular drinkers, 711 African American or Afro-Caribbean regular drinkers, 35,088 Asian ancestry regular drinkers, 3,742 Hispanic regular drinkers, 36,267 European ancestry non-regular drinkers, 1,317 African American or Afro-Caribbean non-regular drinkers, 6,152 Asian ancestry non-regular drinkers, 2,880 Hispanic non-regular drinkers	11q12.2	FADS2	FADS2, FADS1			ENSG00000134824, ENSG00000149485	NA	NA	rs174566-G	rs174566	0	174566	intron_variant	0	NR	2E-16	15.699	(Asian)	NA		Affymetrix, Illumina [NR] (imputed)	N
57	rs102274	9.1677e-13	11	61592362	rs174566	5.10069e-10	Triglyceride levels x alcohol consumption (regular vs non-regular drinkers) interaction (2df)	43651	30698716	de Vries PS	43494	Am J Epidemiol	www.ncbi.nlm.nih.gov/pubmed/30698716	Multi-Ancestry Genome-Wide Association Study of Lipid Levels Incorporating Gene-Alcohol Interactions.	44,831 European ancestry regular drinkers, 3,976 African American regular drinkers, 1,288 Asian ancestry regular drinkers, 827 Hispanic regular drinkers, 11,674 European ancestry non-regular drinkers, 5,894 African American non-regular drinkers, 1,203 Asian ancestry non-regular drinkers, 1,701 Hispanic non-regular drinkers	71,281 European ancestry regular drinkers, 711 African American or Afro-Caribbean regular drinkers, 35,088 Asian ancestry regular drinkers, 3,742 Hispanic regular drinkers, 36,267 European ancestry non-regular drinkers, 1,317 African American or Afro-Caribbean non-regular drinkers, 6,152 Asian ancestry non-regular drinkers, 2,880 Hispanic non-regular drinkers	11q12.2	FADS2	FADS2, FADS1			ENSG00000134824, ENSG00000149485	NA	NA	rs174566-G	rs174566	0	174566	intron_variant	0	NR	5E-68	67.301		NA		Affymetrix, Illumina [NR] (imputed)	N
57	rs102274	9.1677e-13	11	61592362	rs174566	5.10069e-10	Triglyceride levels in current drinkers	43651	30698716	de Vries PS	43494	Am J Epidemiol	www.ncbi.nlm.nih.gov/pubmed/30698716	Multi-Ancestry Genome-Wide Association Study of Lipid Levels Incorporating Gene-Alcohol Interactions.	56,505 European ancestry individuals, 9,870 African American individuals, 2,491 Asian ancestry individuals, 2,528 Hispanic individuals	107,548 European ancestry individuals, 2,028 African American or Afro-Caribbean individuals, 41,240 Asian ancestry individuals, 6,622 Hispanic individuals, 1,984 Brazilian ancestry individuals	11q12.2	FADS2	FADS2, FADS1			ENSG00000134824, ENSG00000149485	NA	NA	rs174566-G	rs174566	0	174566	intron_variant	0	NR	2E-6	5.69897	(Hispanic)	0.032	NR unit decrease	Affymetrix, Illumina [NR] (imputed)	N
57	rs102274	9.1677e-13	11	61592362	rs174566	5.10069e-10	Triglyceride levels in current drinkers	43651	30698716	de Vries PS	43494	Am J Epidemiol	www.ncbi.nlm.nih.gov/pubmed/30698716	Multi-Ancestry Genome-Wide Association Study of Lipid Levels Incorporating Gene-Alcohol Interactions.	56,505 European ancestry individuals, 9,870 African American individuals, 2,491 Asian ancestry individuals, 2,528 Hispanic individuals	107,548 European ancestry individuals, 2,028 African American or Afro-Caribbean individuals, 41,240 Asian ancestry individuals, 6,622 Hispanic individuals, 1,984 Brazilian ancestry individuals	11q12.2	FADS2	FADS2, FADS1			ENSG00000134824, ENSG00000149485	NA	NA	rs174566-G	rs174566	0	174566	intron_variant	0	NR	5E-48	47.301		0.025	NR unit decrease	Affymetrix, Illumina [NR] (imputed)	N
57	rs102274	9.1677e-13	11	61592362	rs174566	5.10069e-10	Triglyceride levels in current drinkers	43651	30698716	de Vries PS	43494	Am J Epidemiol	www.ncbi.nlm.nih.gov/pubmed/30698716	Multi-Ancestry Genome-Wide Association Study of Lipid Levels Incorporating Gene-Alcohol Interactions.	56,505 European ancestry individuals, 9,870 African American individuals, 2,491 Asian ancestry individuals, 2,528 Hispanic individuals	107,548 European ancestry individuals, 2,028 African American or Afro-Caribbean individuals, 41,240 Asian ancestry individuals, 6,622 Hispanic individuals, 1,984 Brazilian ancestry individuals	11q12.2	FADS2	FADS2, FADS1			ENSG00000134824, ENSG00000149485	NA	NA	rs174566-G	rs174566	0	174566	intron_variant	0	NR	6E-7	6.22185	(AA)	0.031	NR unit decrease	Affymetrix, Illumina [NR] (imputed)	N
57	rs102274	9.1677e-13	11	61592362	rs174566	5.10069e-10	Triglyceride levels in current drinkers	43651	30698716	de Vries PS	43494	Am J Epidemiol	www.ncbi.nlm.nih.gov/pubmed/30698716	Multi-Ancestry Genome-Wide Association Study of Lipid Levels Incorporating Gene-Alcohol Interactions.	56,505 European ancestry individuals, 9,870 African American individuals, 2,491 Asian ancestry individuals, 2,528 Hispanic individuals	107,548 European ancestry individuals, 2,028 African American or Afro-Caribbean individuals, 41,240 Asian ancestry individuals, 6,622 Hispanic individuals, 1,984 Brazilian ancestry individuals	11q12.2	FADS2	FADS2, FADS1			ENSG00000134824, ENSG00000149485	NA	NA	rs174566-G	rs174566	0	174566	intron_variant	0	NR	1E-13	13	(Asian)	0.02	NR unit decrease	Affymetrix, Illumina [NR] (imputed)	N
57	rs102274	9.1677e-13	11	61592362	rs174566	5.10069e-10	HDL cholesterol levels x alcohol consumption (regular vs non-regular drinkers) interaction (2df)	43651	30698716	de Vries PS	43494	Am J Epidemiol	www.ncbi.nlm.nih.gov/pubmed/30698716	Multi-Ancestry Genome-Wide Association Study of Lipid Levels Incorporating Gene-Alcohol Interactions.	44,831 European ancestry regular drinkers, 3,976 African American regular drinkers, 1,288 Asian ancestry regular drinkers, 827 Hispanic regular drinkers, 11,674 European ancestry non-regular drinkers, 5,894 African American non-regular drinkers, 1,203 Asian ancestry non-regular drinkers, 1,701 Hispanic non-regular drinkers	71,281 European ancestry regular drinkers, 711 African American or Afro-Caribbean regular drinkers, 35,088 Asian ancestry regular drinkers, 3,742 Hispanic regular drinkers, 36,267 European ancestry non-regular drinkers, 1,317 African American or Afro-Caribbean non-regular drinkers, 6,152 Asian ancestry non-regular drinkers, 2,880 Hispanic non-regular drinkers	11q12.2	FADS2	FADS2, FADS1			ENSG00000134824, ENSG00000149485	NA	NA	rs174566-G	rs174566	0	174566	intron_variant	0	NR	2E-6	5.69897	(Hispanic)	NA		Affymetrix, Illumina [NR] (imputed)	N
57	rs102274	9.1677e-13	11	61592362	rs174566	5.10069e-10	HDL cholesterol levels x alcohol consumption (regular vs non-regular drinkers) interaction (2df)	43651	30698716	de Vries PS	43494	Am J Epidemiol	www.ncbi.nlm.nih.gov/pubmed/30698716	Multi-Ancestry Genome-Wide Association Study of Lipid Levels Incorporating Gene-Alcohol Interactions.	44,831 European ancestry regular drinkers, 3,976 African American regular drinkers, 1,288 Asian ancestry regular drinkers, 827 Hispanic regular drinkers, 11,674 European ancestry non-regular drinkers, 5,894 African American non-regular drinkers, 1,203 Asian ancestry non-regular drinkers, 1,701 Hispanic non-regular drinkers	71,281 European ancestry regular drinkers, 711 African American or Afro-Caribbean regular drinkers, 35,088 Asian ancestry regular drinkers, 3,742 Hispanic regular drinkers, 36,267 European ancestry non-regular drinkers, 1,317 African American or Afro-Caribbean non-regular drinkers, 6,152 Asian ancestry non-regular drinkers, 2,880 Hispanic non-regular drinkers	11q12.2	FADS2	FADS2, FADS1			ENSG00000134824, ENSG00000149485	NA	NA	rs174566-G	rs174566	0	174566	intron_variant	0	NR	7E-42	41.1549		NA		Affymetrix, Illumina [NR] (imputed)	N
57	rs102274	9.1677e-13	11	61592362	rs174566	5.10069e-10	Triglyceride levels x alcohol consumption (drinkers vs non-drinkers) interaction (2df)	43651	30698716	de Vries PS	43494	Am J Epidemiol	www.ncbi.nlm.nih.gov/pubmed/30698716	Multi-Ancestry Genome-Wide Association Study of Lipid Levels Incorporating Gene-Alcohol Interactions.	56,505 European ancestry current drinkers, 9,870 African American current drinkers, 2,491 Asian ancestry current drinkers, 2,528 Hispanic current drinkers, 33,388 European ancestry non-drinkers, 11,119 African American non-drinkers, 9,959 Asian ancestry non-drinkers, 1,466 Hispanic non-drinkers	107,548 European ancestry current drinkers, 2,028 African American or Afro-Caribbean current drinkers, 41,240 Asian ancestry current drinkers, 6,622 Hispanic individuals, 1,984 Brazilian ancestry individuals, 29,438 European ancestry non-drinkers, 2,447 African American or Afro-Caribbean non-drinkers, 67,191 Asian ancestry non-drinkers, 7,092 Hispanic non-drinkers, 1,668 Brazilian ancestry non-drinkers	11q12.2	FADS2	FADS2, FADS1			ENSG00000134824, ENSG00000149485	NA	NA	rs174566-G	rs174566	0	174566	intron_variant	0	NR	2E-44	43.699	(EA)	NA		Affymetrix, Illumina [NR] (imputed)	N
57	rs102274	9.1677e-13	11	61592362	rs174566	5.10069e-10	Triglyceride levels x alcohol consumption (drinkers vs non-drinkers) interaction (2df)	43651	30698716	de Vries PS	43494	Am J Epidemiol	www.ncbi.nlm.nih.gov/pubmed/30698716	Multi-Ancestry Genome-Wide Association Study of Lipid Levels Incorporating Gene-Alcohol Interactions.	56,505 European ancestry current drinkers, 9,870 African American current drinkers, 2,491 Asian ancestry current drinkers, 2,528 Hispanic current drinkers, 33,388 European ancestry non-drinkers, 11,119 African American non-drinkers, 9,959 Asian ancestry non-drinkers, 1,466 Hispanic non-drinkers	107,548 European ancestry current drinkers, 2,028 African American or Afro-Caribbean current drinkers, 41,240 Asian ancestry current drinkers, 6,622 Hispanic individuals, 1,984 Brazilian ancestry individuals, 29,438 European ancestry non-drinkers, 2,447 African American or Afro-Caribbean non-drinkers, 67,191 Asian ancestry non-drinkers, 7,092 Hispanic non-drinkers, 1,668 Brazilian ancestry non-drinkers	11q12.2	FADS2	FADS2, FADS1			ENSG00000134824, ENSG00000149485	NA	NA	rs174566-G	rs174566	0	174566	intron_variant	0	NR	2E-8	7.69897	(Hispanic)	NA		Affymetrix, Illumina [NR] (imputed)	N
57	rs102274	9.1677e-13	11	61592362	rs174566	5.10069e-10	Triglyceride levels x alcohol consumption (drinkers vs non-drinkers) interaction (2df)	43651	30698716	de Vries PS	43494	Am J Epidemiol	www.ncbi.nlm.nih.gov/pubmed/30698716	Multi-Ancestry Genome-Wide Association Study of Lipid Levels Incorporating Gene-Alcohol Interactions.	56,505 European ancestry current drinkers, 9,870 African American current drinkers, 2,491 Asian ancestry current drinkers, 2,528 Hispanic current drinkers, 33,388 European ancestry non-drinkers, 11,119 African American non-drinkers, 9,959 Asian ancestry non-drinkers, 1,466 Hispanic non-drinkers	107,548 European ancestry current drinkers, 2,028 African American or Afro-Caribbean current drinkers, 41,240 Asian ancestry current drinkers, 6,622 Hispanic individuals, 1,984 Brazilian ancestry individuals, 29,438 European ancestry non-drinkers, 2,447 African American or Afro-Caribbean non-drinkers, 67,191 Asian ancestry non-drinkers, 7,092 Hispanic non-drinkers, 1,668 Brazilian ancestry non-drinkers	11q12.2	FADS2	FADS2, FADS1			ENSG00000134824, ENSG00000149485	NA	NA	rs174566-G	rs174566	0	174566	intron_variant	0	NR	6E-68	67.2218		NA		Affymetrix, Illumina [NR] (imputed)	N
57	rs102274	9.1677e-13	11	61592362	rs174566	5.10069e-10	Triglyceride levels x alcohol consumption (drinkers vs non-drinkers) interaction (2df)	43651	30698716	de Vries PS	43494	Am J Epidemiol	www.ncbi.nlm.nih.gov/pubmed/30698716	Multi-Ancestry Genome-Wide Association Study of Lipid Levels Incorporating Gene-Alcohol Interactions.	56,505 European ancestry current drinkers, 9,870 African American current drinkers, 2,491 Asian ancestry current drinkers, 2,528 Hispanic current drinkers, 33,388 European ancestry non-drinkers, 11,119 African American non-drinkers, 9,959 Asian ancestry non-drinkers, 1,466 Hispanic non-drinkers	107,548 European ancestry current drinkers, 2,028 African American or Afro-Caribbean current drinkers, 41,240 Asian ancestry current drinkers, 6,622 Hispanic individuals, 1,984 Brazilian ancestry individuals, 29,438 European ancestry non-drinkers, 2,447 African American or Afro-Caribbean non-drinkers, 67,191 Asian ancestry non-drinkers, 7,092 Hispanic non-drinkers, 1,668 Brazilian ancestry non-drinkers	11q12.2	FADS2	FADS2, FADS1			ENSG00000134824, ENSG00000149485	NA	NA	rs174566-G	rs174566	0	174566	intron_variant	0	NR	4E-16	15.3979	(Asian)	NA		Affymetrix, Illumina [NR] (imputed)	N
57	rs102274	9.1677e-13	11	61592362	rs174566	5.10069e-10	LDL cholesterol levels x alcohol consumption (regular vs non-regular drinkers) interaction (2df)	43651	30698716	de Vries PS	43494	Am J Epidemiol	www.ncbi.nlm.nih.gov/pubmed/30698716	Multi-Ancestry Genome-Wide Association Study of Lipid Levels Incorporating Gene-Alcohol Interactions.	44,831 European ancestry regular drinkers, 3,976 African American regular drinkers, 1,288 Asian ancestry regular drinkers, 827 Hispanic regular drinkers, 11,674 European ancestry non-regular drinkers, 5,894 African American non-regular drinkers, 1,203 Asian ancestry non-regular drinkers, 1,701 Hispanic non-regular drinkers	71,281 European ancestry regular drinkers, 711 African American or Afro-Caribbean regular drinkers, 35,088 Asian ancestry regular drinkers, 3,742 Hispanic regular drinkers, 36,267 European ancestry non-regular drinkers, 1,317 African American or Afro-Caribbean non-regular drinkers, 6,152 Asian ancestry non-regular drinkers, 2,880 Hispanic non-regular drinkers	11q12.2	FADS2	FADS2, FADS1			ENSG00000134824, ENSG00000149485	NA	NA	rs174566-G	rs174566	0	174566	intron_variant	0	NR	6E-8	7.22185	(Hispanic)	NA		Affymetrix, Illumina [NR] (imputed)	N
57	rs102274	9.1677e-13	11	61592362	rs174566	5.10069e-10	LDL cholesterol levels x alcohol consumption (regular vs non-regular drinkers) interaction (2df)	43651	30698716	de Vries PS	43494	Am J Epidemiol	www.ncbi.nlm.nih.gov/pubmed/30698716	Multi-Ancestry Genome-Wide Association Study of Lipid Levels Incorporating Gene-Alcohol Interactions.	44,831 European ancestry regular drinkers, 3,976 African American regular drinkers, 1,288 Asian ancestry regular drinkers, 827 Hispanic regular drinkers, 11,674 European ancestry non-regular drinkers, 5,894 African American non-regular drinkers, 1,203 Asian ancestry non-regular drinkers, 1,701 Hispanic non-regular drinkers	71,281 European ancestry regular drinkers, 711 African American or Afro-Caribbean regular drinkers, 35,088 Asian ancestry regular drinkers, 3,742 Hispanic regular drinkers, 36,267 European ancestry non-regular drinkers, 1,317 African American or Afro-Caribbean non-regular drinkers, 6,152 Asian ancestry non-regular drinkers, 2,880 Hispanic non-regular drinkers	11q12.2	FADS2	FADS2, FADS1			ENSG00000134824, ENSG00000149485	NA	NA	rs174566-G	rs174566	0	174566	intron_variant	0	NR	8E-49	48.0969		NA		Affymetrix, Illumina [NR] (imputed)	N
57	rs102274	9.1677e-13	11	61592362	rs174566	5.10069e-10	LDL cholesterol levels	43651	30698716	de Vries PS	43494	Am J Epidemiol	www.ncbi.nlm.nih.gov/pubmed/30698716	Multi-Ancestry Genome-Wide Association Study of Lipid Levels Incorporating Gene-Alcohol Interactions.	89,893 European ancestry individuals, 20,989 African American individuals, 12,450 Asian ancestry individuals, 3,994 HIspanic individuals	136,986 European ancestry individuals, 4,475 African American or Afro-Caribbean individuals, 108,431 Asian ancestry individuals, 13,714 Hispanic individuals, 3,652 Brazilian ancestry individuals	11q12.2	FADS2	FADS2, FADS1			ENSG00000134824, ENSG00000149485	NA	NA	rs174566-G	rs174566	0	174566	intron_variant	0	NR	1E-17	17	(EA)	2.117	NR unit increase	Affymetrix, Illumina [NR] (imputed)	N
57	rs102274	9.1677e-13	11	61592362	rs174566	5.10069e-10	Triglyceride levels in current drinkers	43651	30698716	de Vries PS	43494	Am J Epidemiol	www.ncbi.nlm.nih.gov/pubmed/30698716	Multi-Ancestry Genome-Wide Association Study of Lipid Levels Incorporating Gene-Alcohol Interactions.	56,505 European ancestry individuals, 9,870 African American individuals, 2,491 Asian ancestry individuals, 2,528 Hispanic individuals	107,548 European ancestry individuals, 2,028 African American or Afro-Caribbean individuals, 41,240 Asian ancestry individuals, 6,622 Hispanic individuals, 1,984 Brazilian ancestry individuals	11q12.2	FADS2	FADS2, FADS1			ENSG00000134824, ENSG00000149485	NA	NA	rs174566-G	rs174566	0	174566	intron_variant	0	NR	1E-27	27	(EA)	0.029	NR unit decrease	Affymetrix, Illumina [NR] (imputed)	N
57	rs102274	9.1677e-13	11	61592362	rs174566	5.10069e-10	HDL cholesterol levels x alcohol consumption (drinkers vs non-drinkers) interaction (2df)	43651	30698716	de Vries PS	43494	Am J Epidemiol	www.ncbi.nlm.nih.gov/pubmed/30698716	Multi-Ancestry Genome-Wide Association Study of Lipid Levels Incorporating Gene-Alcohol Interactions.	56,505 European ancestry current drinkers, 9,870 African American current drinkers, 2,491 Asian ancestry current drinkers, 2,528 Hispanic current drinkers, 33,388 European ancestry non-drinkers, 11,119 African American non-drinkers, 9,959 Asian ancestry non-drinkers, 1,466 Hispanic non-drinkers	107,548 European ancestry current drinkers, 2,028 African American or Afro-Caribbean current drinkers, 41,240 Asian ancestry current drinkers, 6,622 Hispanic individuals, 1,984 Brazilian ancestry individuals, 29,438 European ancestry non-drinkers, 2,447 African American or Afro-Caribbean non-drinkers, 67,191 Asian ancestry non-drinkers, 7,092 Hispanic non-drinkers, 1,668 Brazilian ancestry non-drinkers	11q12.2	FADS2	FADS2, FADS1			ENSG00000134824, ENSG00000149485	NA	NA	rs174566-G	rs174566	0	174566	intron_variant	0	NR	2E-48	47.699	(EA)	NA		Affymetrix, Illumina [NR] (imputed)	N
57	rs102274	9.1677e-13	11	61592362	rs174566	5.10069e-10	Triglyceride levels x alcohol consumption (regular vs non-regular drinkers) interaction (2df)	43651	30698716	de Vries PS	43494	Am J Epidemiol	www.ncbi.nlm.nih.gov/pubmed/30698716	Multi-Ancestry Genome-Wide Association Study of Lipid Levels Incorporating Gene-Alcohol Interactions.	44,831 European ancestry regular drinkers, 3,976 African American regular drinkers, 1,288 Asian ancestry regular drinkers, 827 Hispanic regular drinkers, 11,674 European ancestry non-regular drinkers, 5,894 African American non-regular drinkers, 1,203 Asian ancestry non-regular drinkers, 1,701 Hispanic non-regular drinkers	71,281 European ancestry regular drinkers, 711 African American or Afro-Caribbean regular drinkers, 35,088 Asian ancestry regular drinkers, 3,742 Hispanic regular drinkers, 36,267 European ancestry non-regular drinkers, 1,317 African American or Afro-Caribbean non-regular drinkers, 6,152 Asian ancestry non-regular drinkers, 2,880 Hispanic non-regular drinkers	11q12.2	FADS2	FADS2, FADS1			ENSG00000134824, ENSG00000149485	NA	NA	rs174566-G	rs174566	0	174566	intron_variant	0	NR	6E-44	43.2218	(EA)	NA		Affymetrix, Illumina [NR] (imputed)	N
57	rs102274	9.1677e-13	11	61592362	rs174566	5.10069e-10	Serum alkaline phosphatase levels	44246	33547301	Chen VL	44232	Nat Commun	www.ncbi.nlm.nih.gov/pubmed/33547301	Genome-wide association study of serum liver enzymes implicates diverse metabolic and liver pathology.	390,964 European ancestry individuals	105,030 East Asian ancestry individuals	11q12.2	FADS2	FADS2, FADS1			ENSG00000134824, ENSG00000149485	NA	NA	rs174566-G	rs174566	0	174566	intron_variant	0	0.35	7E-65	64.1549		17	z-score increase	Affymetrix [4311822] (imputed)	N
57	rs102274	9.1677e-13	11	61592362	rs174566	5.10069e-10	Aspartate aminotransferase platelet ratio index in high alcohol intake	44161	32561361	Innes H	43998	Gastroenterology	www.ncbi.nlm.nih.gov/pubmed/32561361	Genome-wide Association Study for Alcohol-related Cirrhosis Identifies Risk Loci in MARC1 and HNRNPUL1.	33,330 British ancestry individuals	NA	11q12.2		FADS2, FADS1			ENSG00000134824, ENSG00000149485	NA	NA	rs174566-?	rs174566	0	174566	intron_variant	0	0.3502	2E-8	7.69897		0.008096	unit decrease	NR [6200000] (imputed)	N
57	rs102274	9.1677e-13	11	61592362	rs174566	5.10069e-10	Phosphatidylcholine-O(36:5)_[M+H]1+/Phosphatidylcholine-P(36:4)_[M+H]1+ levels	44609	34503513	Harshfield EL	44449	BMC Med	www.ncbi.nlm.nih.gov/pubmed/34503513	Genome-wide analysis of blood lipid metabolites in over 5000 South Asians reveals biological insights at cardiometabolic disease loci.	5,662 Pakistani ancestry individuals	NA	11q12.2		FADS2, FADS1			ENSG00000134824, ENSG00000149485	NA	NA	rs174566-C	rs174566	0	174566	intron_variant	0	NR	3E-16	15.5229		0.06	[0.046-0.074] unit increase	Illumina [6720657] (imputed)	N
57	rs102274	9.1677e-13	11	61592362	rs174566	5.10069e-10	Phosphatidylcholine-O(38:5)_[M+H]1+/Phosphatidylcholine-P(38:4)_[M+H]1+ levels	44609	34503513	Harshfield EL	44449	BMC Med	www.ncbi.nlm.nih.gov/pubmed/34503513	Genome-wide analysis of blood lipid metabolites in over 5000 South Asians reveals biological insights at cardiometabolic disease loci.	5,662 Pakistani ancestry individuals	NA	11q12.2		FADS2, FADS1			ENSG00000134824, ENSG00000149485	NA	NA	rs174566-T	rs174566	0	174566	intron_variant	0	NR	3E-16	15.5229		0.0599	[0.046-0.074] unit increase	Illumina [6720657] (imputed)	N
57	rs102274	9.1677e-13	11	61592362	rs174566	5.10069e-10	Phosphatidylcholine-O(38:4)_[M+H]1+/Phosphatidylcholine-P(38:3)_[M+H]1+ levels	44609	34503513	Harshfield EL	44449	BMC Med	www.ncbi.nlm.nih.gov/pubmed/34503513	Genome-wide analysis of blood lipid metabolites in over 5000 South Asians reveals biological insights at cardiometabolic disease loci.	5,662 Pakistani ancestry individuals	NA	11q12.2		FADS2, FADS1			ENSG00000134824, ENSG00000149485	NA	NA	rs174566-G	rs174566	0	174566	intron_variant	0	NR	4E-16	15.3979		0.0727	[0.055-0.09] unit decrease	Illumina [6720657] (imputed)	N
57	rs102274	9.1677e-13	11	61592362	rs174566	5.10069e-10	Phosphatidylcholine(32:0)_[M+H]1+/Phosphatidylethanolamine(35:0)_[M+H]1+/Phosphatidate(37:1)_[M+NH4]1+ levels	44609	34503513	Harshfield EL	44449	BMC Med	www.ncbi.nlm.nih.gov/pubmed/34503513	Genome-wide analysis of blood lipid metabolites in over 5000 South Asians reveals biological insights at cardiometabolic disease loci.	5,662 Pakistani ancestry individuals	NA	11q12.2		FADS2, FADS1			ENSG00000134824, ENSG00000149485	NA	NA	rs174566-G	rs174566	0	174566	intron_variant	0	NR	4E-16	15.3979		0.0572	[0.043-0.071] unit increase	Illumina [6720657] (imputed)	N
57	rs102274	9.1677e-13	11	61592362	rs174566	5.10069e-10	Phosphatidylcholine(35:3)_[M+H]1+/Phosphatidylethanolamine(38:3)_[M+H]1+/Phosphatidate(40:4)_[M+NH4]1+ levels	44609	34503513	Harshfield EL	44449	BMC Med	www.ncbi.nlm.nih.gov/pubmed/34503513	Genome-wide analysis of blood lipid metabolites in over 5000 South Asians reveals biological insights at cardiometabolic disease loci.	5,662 Pakistani ancestry individuals	NA	11q12.2		FADS2, FADS1			ENSG00000134824, ENSG00000149485	NA	NA	rs174566-T	rs174566	0	174566	intron_variant	0	NR	3E-16	15.5229		0.0872	[0.066-0.108] unit increase	Illumina [6720657] (imputed)	N
57	rs102274	9.1677e-13	11	61592362	rs174566	5.10069e-10	Phosphatidylcholine(36:5)_[M+OAc]1-/Phosphatidylserine(40:4)_[M-H]1- levels	44609	34503513	Harshfield EL	44449	BMC Med	www.ncbi.nlm.nih.gov/pubmed/34503513	Genome-wide analysis of blood lipid metabolites in over 5000 South Asians reveals biological insights at cardiometabolic disease loci.	5,662 Pakistani ancestry individuals	NA	11q12.2		FADS2, FADS1			ENSG00000134824, ENSG00000149485	NA	NA	rs174566-A	rs174566	0	174566	intron_variant	0	NR	3E-16	15.5229		0.0698	[0.053-0.086] unit increase	Illumina [6720657] (imputed)	N
57	rs102274	9.1677e-13	11	61592362	rs174566	5.10069e-10	Phosphatidylcholine(37:4)_[M+H]1+/Phosphatidylethanolamine(40:3)_[M+H]1+ levels	44609	34503513	Harshfield EL	44449	BMC Med	www.ncbi.nlm.nih.gov/pubmed/34503513	Genome-wide analysis of blood lipid metabolites in over 5000 South Asians reveals biological insights at cardiometabolic disease loci.	5,662 Pakistani ancestry individuals	NA	11q12.2		FADS2, FADS1			ENSG00000134824, ENSG00000149485	NA	NA	rs174566-G	rs174566	0	174566	intron_variant	0	NR	4E-16	15.3979		0.0622	[0.047-0.077] unit increase	Illumina [6720657] (imputed)	N
57	rs102274	9.1677e-13	11	61592362	rs174566	5.10069e-10	Phosphatidylcholine(38:6)_[M+H]1+/Phosphatidylethanolamine(41:6)_[M+H]1+ levels	44609	34503513	Harshfield EL	44449	BMC Med	www.ncbi.nlm.nih.gov/pubmed/34503513	Genome-wide analysis of blood lipid metabolites in over 5000 South Asians reveals biological insights at cardiometabolic disease loci.	5,662 Pakistani ancestry individuals	NA	11q12.2		FADS2, FADS1			ENSG00000134824, ENSG00000149485	NA	NA	rs174566-T	rs174566	0	174566	intron_variant	0	NR	4E-16	15.3979		0.0934	[0.071-0.116] unit increase	Illumina [6720657] (imputed)	N
57	rs102274	9.1677e-13	11	61592362	rs174566	5.10069e-10	Phosphatidylcholine(38:5)_[M+H]1+/Phosphatidylethanolamine(41:5)_[M+H]1+/Phosphatidate(43:6)_[M+NH4]1+ levels	44609	34503513	Harshfield EL	44449	BMC Med	www.ncbi.nlm.nih.gov/pubmed/34503513	Genome-wide analysis of blood lipid metabolites in over 5000 South Asians reveals biological insights at cardiometabolic disease loci.	5,662 Pakistani ancestry individuals	NA	11q12.2		FADS2, FADS1			ENSG00000134824, ENSG00000149485	NA	NA	rs174566-G	rs174566	0	174566	intron_variant	0	NR	3E-16	15.5229		0.082	[0.062-0.102] unit decrease	Illumina [6720657] (imputed)	N
57	rs102274	9.1677e-13	11	61592362	rs174566	5.10069e-10	Cholesteryl ester(20:4)_[M+NH4]1+ levels	44609	34503513	Harshfield EL	44449	BMC Med	www.ncbi.nlm.nih.gov/pubmed/34503513	Genome-wide analysis of blood lipid metabolites in over 5000 South Asians reveals biological insights at cardiometabolic disease loci.	5,662 Pakistani ancestry individuals	NA	11q12.2		FADS2, FADS1			ENSG00000134824, ENSG00000149485	NA	NA	rs174566-A	rs174566	0	174566	intron_variant	0	NR	3E-16	15.5229		0.0571	[0.043-0.071] unit decrease	Illumina [6720657] (imputed)	N
57	rs102274	9.1677e-13	11	61592362	rs174566	5.10069e-10	Phosphatidylcholine(42:4)_[M+OAc]1- levels	44609	34503513	Harshfield EL	44449	BMC Med	www.ncbi.nlm.nih.gov/pubmed/34503513	Genome-wide analysis of blood lipid metabolites in over 5000 South Asians reveals biological insights at cardiometabolic disease loci.	5,662 Pakistani ancestry individuals	NA	11q12.2		FADS2, FADS1			ENSG00000134824, ENSG00000149485	NA	NA	rs174566-G	rs174566	0	174566	intron_variant	0	NR	3E-16	15.5229		0.0616	[0.047-0.076] unit decrease	Illumina [6720657] (imputed)	N
57	rs102274	9.1677e-13	11	61592362	rs174566	5.10069e-10	Phosphatidylethanolamine-O(38:4)_[M-H]1-/Phosphatidylcholine-O(35:4)_[M-H]1-/Phosphatidylcholine-P(35:3)_[M-H]1- levels	44609	34503513	Harshfield EL	44449	BMC Med	www.ncbi.nlm.nih.gov/pubmed/34503513	Genome-wide analysis of blood lipid metabolites in over 5000 South Asians reveals biological insights at cardiometabolic disease loci.	5,662 Pakistani ancestry individuals	NA	11q12.2		FADS2, FADS1			ENSG00000134824, ENSG00000149485	NA	NA	rs174566-C	rs174566	0	174566	intron_variant	0	NR	3E-16	15.5229		0.0749	[0.057-0.093] unit decrease	Illumina [6720657] (imputed)	N
57	rs102274	9.1677e-13	11	61592362	rs174566	5.10069e-10	Phosphatidylethanolamine-O(38:6)_[M+H]1+/Phosphatidylcholine-P(35:5)_[M+H]1+ levels	44609	34503513	Harshfield EL	44449	BMC Med	www.ncbi.nlm.nih.gov/pubmed/34503513	Genome-wide analysis of blood lipid metabolites in over 5000 South Asians reveals biological insights at cardiometabolic disease loci.	5,662 Pakistani ancestry individuals	NA	11q12.2		FADS2, FADS1			ENSG00000134824, ENSG00000149485	NA	NA	rs174566-A	rs174566	0	174566	intron_variant	0	NR	3E-16	15.5229		0.0611	[0.046-0.076] unit increase	Illumina [6720657] (imputed)	N
57	rs102274	9.1677e-13	11	61592362	rs174566	5.10069e-10	Cholesteryl ester(16:0)_[M+NH4]1+ levels	44609	34503513	Harshfield EL	44449	BMC Med	www.ncbi.nlm.nih.gov/pubmed/34503513	Genome-wide analysis of blood lipid metabolites in over 5000 South Asians reveals biological insights at cardiometabolic disease loci.	5,662 Pakistani ancestry individuals	NA	11q12.2		FADS2, FADS1			ENSG00000134824, ENSG00000149485	NA	NA	rs174566-G	rs174566	0	174566	intron_variant	0	NR	4E-16	15.3979		0.0919	[0.07-0.114] unit increase	Illumina [6720657] (imputed)	N
57	rs102274	9.1677e-13	11	61592362	rs174566	5.10069e-10	Cholesteryl ester(18:3)_[M+NH4]1+ levels	44609	34503513	Harshfield EL	44449	BMC Med	www.ncbi.nlm.nih.gov/pubmed/34503513	Genome-wide analysis of blood lipid metabolites in over 5000 South Asians reveals biological insights at cardiometabolic disease loci.	5,662 Pakistani ancestry individuals	NA	11q12.2		FADS2, FADS1			ENSG00000134824, ENSG00000149485	NA	NA	rs174566-T	rs174566	0	174566	intron_variant	0	NR	4E-16	15.3979		0.0715	[0.054-0.089] unit decrease	Illumina [6720657] (imputed)	N
57	rs102274	9.1677e-13	11	61592362	rs174566	5.10069e-10	Cholesteryl ester(20:5)_[M+NH4]1+ levels	44609	34503513	Harshfield EL	44449	BMC Med	www.ncbi.nlm.nih.gov/pubmed/34503513	Genome-wide analysis of blood lipid metabolites in over 5000 South Asians reveals biological insights at cardiometabolic disease loci.	5,662 Pakistani ancestry individuals	NA	11q12.2		FADS2, FADS1			ENSG00000134824, ENSG00000149485	NA	NA	rs174566-G	rs174566	0	174566	intron_variant	0	NR	3E-16	15.5229		0.0914	[0.069-0.113] unit increase	Illumina [6720657] (imputed)	N
57	rs102274	9.1677e-13	11	61592362	rs174566	5.10069e-10	Diacylglycerol(36:2)_[M+H-H2O]1+ levels	44609	34503513	Harshfield EL	44449	BMC Med	www.ncbi.nlm.nih.gov/pubmed/34503513	Genome-wide analysis of blood lipid metabolites in over 5000 South Asians reveals biological insights at cardiometabolic disease loci.	5,662 Pakistani ancestry individuals	NA	11q12.2		FADS2, FADS1			ENSG00000134824, ENSG00000149485	NA	NA	rs174566-G	rs174566	0	174566	intron_variant	0	NR	4E-16	15.3979		0.087	[0.066-0.108] unit increase	Illumina [6720657] (imputed)	N
57	rs102274	9.1677e-13	11	61592362	rs174566	5.10069e-10	Diacylglycerol(36:3)_[M+H-H2O]1+ levels	44609	34503513	Harshfield EL	44449	BMC Med	www.ncbi.nlm.nih.gov/pubmed/34503513	Genome-wide analysis of blood lipid metabolites in over 5000 South Asians reveals biological insights at cardiometabolic disease loci.	5,662 Pakistani ancestry individuals	NA	11q12.2		FADS2, FADS1			ENSG00000134824, ENSG00000149485	NA	NA	rs174566-A	rs174566	0	174566	intron_variant	0	NR	4E-16	15.3979		0.062	[0.047-0.077] unit increase	Illumina [6720657] (imputed)	N
57	rs102274	9.1677e-13	11	61592362	rs174566	5.10069e-10	Phosphatidylethanolamine(34:2)_[M+H]1+ levels	44609	34503513	Harshfield EL	44449	BMC Med	www.ncbi.nlm.nih.gov/pubmed/34503513	Genome-wide analysis of blood lipid metabolites in over 5000 South Asians reveals biological insights at cardiometabolic disease loci.	5,662 Pakistani ancestry individuals	NA	11q12.2		FADS2, FADS1			ENSG00000134824, ENSG00000149485	NA	NA	rs174566-T	rs174566	0	174566	intron_variant	0	NR	3E-16	15.5229		0.0536	[0.041-0.067] unit increase	Illumina [6720657] (imputed)	N
57	rs102274	9.1677e-13	11	61592362	rs174566	5.10069e-10	Phosphatidylethanolamine(38:5)_[M-H]1- levels	44609	34503513	Harshfield EL	44449	BMC Med	www.ncbi.nlm.nih.gov/pubmed/34503513	Genome-wide analysis of blood lipid metabolites in over 5000 South Asians reveals biological insights at cardiometabolic disease loci.	5,662 Pakistani ancestry individuals	NA	11q12.2		FADS2, FADS1			ENSG00000134824, ENSG00000149485	NA	NA	rs174566-C	rs174566	0	174566	intron_variant	0	NR	3E-16	15.5229		0.0469	[0.036-0.058] unit increase	Illumina [6720657] (imputed)	N
57	rs102274	9.1677e-13	11	61592362	rs174566	5.10069e-10	Phosphatidylcholine(33:2)_[M+H]1+/Phosphatidylethanolamine(36:2)_[M+H]1+/Phosphatidate(38:3)_[M+NH4]1+ levels	44609	34503513	Harshfield EL	44449	BMC Med	www.ncbi.nlm.nih.gov/pubmed/34503513	Genome-wide analysis of blood lipid metabolites in over 5000 South Asians reveals biological insights at cardiometabolic disease loci.	5,662 Pakistani ancestry individuals	NA	11q12.2		FADS2, FADS1			ENSG00000134824, ENSG00000149485	NA	NA	rs174566-T	rs174566	0	174566	intron_variant	0	NR	3E-16	15.5229		0.0709	[0.054-0.088] unit increase	Illumina [6720657] (imputed)	N
57	rs102274	9.1677e-13	11	61592362	rs174566	5.10069e-10	Phosphatidylcholine(36:2)_[M+H]1+/Phosphatidylethanolamine(39:2)_[M+H]1+/Phosphatidate(41:3)_[M+NH4]1+ levels	44609	34503513	Harshfield EL	44449	BMC Med	www.ncbi.nlm.nih.gov/pubmed/34503513	Genome-wide analysis of blood lipid metabolites in over 5000 South Asians reveals biological insights at cardiometabolic disease loci.	5,662 Pakistani ancestry individuals	NA	11q12.2		FADS2, FADS1			ENSG00000134824, ENSG00000149485	NA	NA	rs174566-T	rs174566	0	174566	intron_variant	0	NR	4E-16	15.3979		0.067	[0.051-0.083] unit increase	Illumina [6720657] (imputed)	N
57	rs102274	9.1677e-13	11	61592362	rs174566	5.10069e-10	Phosphatidylcholine(37:4)_[M+H]1+/Phosphatidylethanolamine(40:4)_[M+H]1+/Phosphatidate(42:5)_[M+NH4]1+ levels	44609	34503513	Harshfield EL	44449	BMC Med	www.ncbi.nlm.nih.gov/pubmed/34503513	Genome-wide analysis of blood lipid metabolites in over 5000 South Asians reveals biological insights at cardiometabolic disease loci.	5,662 Pakistani ancestry individuals	NA	11q12.2		FADS2, FADS1			ENSG00000134824, ENSG00000149485	NA	NA	rs174566-T	rs174566	0	174566	intron_variant	0	NR	3E-16	15.5229		0.1699	[0.13-0.21] unit decrease	Illumina [6720657] (imputed)	N
57	rs102274	9.1677e-13	11	61592362	rs174566	5.10069e-10	Phosphatidylcholine(40:4)_[M+OAc]1-/Phosphatidylserine(44:3)_[M-H]1- levels	44609	34503513	Harshfield EL	44449	BMC Med	www.ncbi.nlm.nih.gov/pubmed/34503513	Genome-wide analysis of blood lipid metabolites in over 5000 South Asians reveals biological insights at cardiometabolic disease loci.	5,662 Pakistani ancestry individuals	NA	11q12.2		FADS2, FADS1			ENSG00000134824, ENSG00000149485	NA	NA	rs174566-T	rs174566	0	174566	intron_variant	0	NR	3E-16	15.5229		0.0618	[0.047-0.077] unit increase	Illumina [6720657] (imputed)	N
57	rs102274	9.1677e-13	11	61592362	rs174566	5.10069e-10	Phosphatidylcholine(40:5)_[M+H]1+ levels	44609	34503513	Harshfield EL	44449	BMC Med	www.ncbi.nlm.nih.gov/pubmed/34503513	Genome-wide analysis of blood lipid metabolites in over 5000 South Asians reveals biological insights at cardiometabolic disease loci.	5,662 Pakistani ancestry individuals	NA	11q12.2		FADS2, FADS1			ENSG00000134824, ENSG00000149485	NA	NA	rs174566-G	rs174566	0	174566	intron_variant	0	NR	3E-16	15.5229		0.0599	[0.046-0.074] unit increase	Illumina [6720657] (imputed)	N
57	rs102274	9.1677e-13	11	61592362	rs174566	5.10069e-10	Phosphatidylcholine-O(40:5)_[M+H]1+/Phosphatidylcholine-P(40:4)_[M+H]1+ levels	44609	34503513	Harshfield EL	44449	BMC Med	www.ncbi.nlm.nih.gov/pubmed/34503513	Genome-wide analysis of blood lipid metabolites in over 5000 South Asians reveals biological insights at cardiometabolic disease loci.	5,662 Pakistani ancestry individuals	NA	11q12.2		FADS2, FADS1			ENSG00000134824, ENSG00000149485	NA	NA	rs174566-C	rs174566	0	174566	intron_variant	0	NR	3E-16	15.5229		0.0814	[0.062-0.101] unit decrease	Illumina [6720657] (imputed)	N
57	rs102274	9.1677e-13	11	61592362	rs174566	5.10069e-10	Phosphatidylcholine-O(40:6)_[M+H]1+/Phosphatidylcholine-P(40:5)_[M+H]1+ levels	44609	34503513	Harshfield EL	44449	BMC Med	www.ncbi.nlm.nih.gov/pubmed/34503513	Genome-wide analysis of blood lipid metabolites in over 5000 South Asians reveals biological insights at cardiometabolic disease loci.	5,662 Pakistani ancestry individuals	NA	11q12.2		FADS2, FADS1			ENSG00000134824, ENSG00000149485	NA	NA	rs174566-C	rs174566	0	174566	intron_variant	0	NR	4E-16	15.3979		0.0836	[0.063-0.104] unit decrease	Illumina [6720657] (imputed)	N
57	rs102274	9.1677e-13	11	61592362	rs174566	5.10069e-10	Phosphatidylcholine(36:3)_[M+H]1+/Phosphatidylethanolamine(39:3)_[M+H]1+/Phosphatidate(41:4)_[M+NH4]1+ levels	44609	34503513	Harshfield EL	44449	BMC Med	www.ncbi.nlm.nih.gov/pubmed/34503513	Genome-wide analysis of blood lipid metabolites in over 5000 South Asians reveals biological insights at cardiometabolic disease loci.	5,662 Pakistani ancestry individuals	NA	11q12.2		FADS2, FADS1			ENSG00000134824, ENSG00000149485	NA	NA	rs174566-C	rs174566	0	174566	intron_variant	0	NR	3E-16	15.5229		0.0578	[0.044-0.072] unit increase	Illumina [6720657] (imputed)	N
57	rs102274	9.1677e-13	11	61592362	rs174566	5.10069e-10	Phosphatidylcholine(36:3)_[M+OAc]1-/Phosphatidylserine(40:2)_[M-H]1- levels	44609	34503513	Harshfield EL	44449	BMC Med	www.ncbi.nlm.nih.gov/pubmed/34503513	Genome-wide analysis of blood lipid metabolites in over 5000 South Asians reveals biological insights at cardiometabolic disease loci.	5,662 Pakistani ancestry individuals	NA	11q12.2		FADS2, FADS1			ENSG00000134824, ENSG00000149485	NA	NA	rs174566-G	rs174566	0	174566	intron_variant	0	NR	3E-16	15.5229		0.0914	[0.069-0.113] unit increase	Illumina [6720657] (imputed)	N
57	rs102274	9.1677e-13	11	61592362	rs174566	5.10069e-10	Phosphatidylcholine(40:6)_[M+OAc]1-/Phosphatidylserine(44:5)_[M-H]1- levels	44609	34503513	Harshfield EL	44449	BMC Med	www.ncbi.nlm.nih.gov/pubmed/34503513	Genome-wide analysis of blood lipid metabolites in over 5000 South Asians reveals biological insights at cardiometabolic disease loci.	5,662 Pakistani ancestry individuals	NA	11q12.2		FADS2, FADS1			ENSG00000134824, ENSG00000149485	NA	NA	rs174566-T	rs174566	0	174566	intron_variant	0	NR	4E-16	15.3979		0.0605	[0.046-0.075] unit increase	Illumina [6720657] (imputed)	N
57	rs102274	9.1677e-13	11	61592362	rs174566	5.10069e-10	Phosphatidylcholine(40:5)_[M+OAc]1-/Phosphatidylserine(44:4)_[M-H]1- levels	44609	34503513	Harshfield EL	44449	BMC Med	www.ncbi.nlm.nih.gov/pubmed/34503513	Genome-wide analysis of blood lipid metabolites in over 5000 South Asians reveals biological insights at cardiometabolic disease loci.	5,662 Pakistani ancestry individuals	NA	11q12.2		FADS2, FADS1			ENSG00000134824, ENSG00000149485	NA	NA	rs174566-G	rs174566	0	174566	intron_variant	0	NR	3E-16	15.5229		0.0606	[0.046-0.075] unit increase	Illumina [6720657] (imputed)	N
57	rs102274	9.1677e-13	11	61592362	rs174566	5.10069e-10	Phosphatidylcholine(40:6)_[M+H]1+/Phosphatidylethanolamine(43:6)_[M+H]1+ levels	44609	34503513	Harshfield EL	44449	BMC Med	www.ncbi.nlm.nih.gov/pubmed/34503513	Genome-wide analysis of blood lipid metabolites in over 5000 South Asians reveals biological insights at cardiometabolic disease loci.	5,662 Pakistani ancestry individuals	NA	11q12.2		FADS2, FADS1			ENSG00000134824, ENSG00000149485	NA	NA	rs174566-A	rs174566	0	174566	intron_variant	0	NR	3E-16	15.5229		0.0525	[0.04-0.065] unit increase	Illumina [6720657] (imputed)	N
57	rs102274	9.1677e-13	11	61592362	rs174566	5.10069e-10	Phosphatidylcholine-O(36:3)_M+H]1+/Phosphatidylcholine-P(36:2)_M+H]1+ levels	44609	34503513	Harshfield EL	44449	BMC Med	www.ncbi.nlm.nih.gov/pubmed/34503513	Genome-wide analysis of blood lipid metabolites in over 5000 South Asians reveals biological insights at cardiometabolic disease loci.	5,662 Pakistani ancestry individuals	NA	11q12.2		FADS2, FADS1			ENSG00000134824, ENSG00000149485	NA	NA	rs174566-A	rs174566	0	174566	intron_variant	0	NR	3E-16	15.5229		0.0677	[0.051-0.084] unit decrease	Illumina [6720657] (imputed)	N
57	rs102274	9.1677e-13	11	61592362	rs174566	5.10069e-10	Phosphatidylcholine(34:2)_[M+H]1+/Phosphatidylethanolamine(37:2)_[M+H]1+/Phosphatidate(39:3)_[M+NH4]1+ levels	44609	34503513	Harshfield EL	44449	BMC Med	www.ncbi.nlm.nih.gov/pubmed/34503513	Genome-wide analysis of blood lipid metabolites in over 5000 South Asians reveals biological insights at cardiometabolic disease loci.	5,662 Pakistani ancestry individuals	NA	11q12.2		FADS2, FADS1			ENSG00000134824, ENSG00000149485	NA	NA	rs174566-T	rs174566	0	174566	intron_variant	0	NR	3E-16	15.5229		0.061	[0.046-0.076] unit decrease	Illumina [6720657] (imputed)	N
57	rs102274	9.1677e-13	11	61592362	rs174566	5.10069e-10	Phosphatidylcholine(33:3)_[M+H]1+/Phosphatidylethanolamine(36:3)_[M+H]1+/Phosphatidate(38:4)_[M+NH4]1+ levels	44609	34503513	Harshfield EL	44449	BMC Med	www.ncbi.nlm.nih.gov/pubmed/34503513	Genome-wide analysis of blood lipid metabolites in over 5000 South Asians reveals biological insights at cardiometabolic disease loci.	5,662 Pakistani ancestry individuals	NA	11q12.2		FADS2, FADS1			ENSG00000134824, ENSG00000149485	NA	NA	rs174566-T	rs174566	0	174566	intron_variant	0	NR	3E-16	15.5229		0.1124	[0.085-0.139] unit decrease	Illumina [6720657] (imputed)	N
57	rs102274	9.1677e-13	11	61592362	rs174566	5.10069e-10	Phosphatidylcholine(35:4)_[M+H]1+/Phosphatidylethanolamine(38:4)_[M+H]1+/Phosphatidate(40:5)_[M+NH4]1+ levels	44609	34503513	Harshfield EL	44449	BMC Med	www.ncbi.nlm.nih.gov/pubmed/34503513	Genome-wide analysis of blood lipid metabolites in over 5000 South Asians reveals biological insights at cardiometabolic disease loci.	5,662 Pakistani ancestry individuals	NA	11q12.2		FADS2, FADS1			ENSG00000134824, ENSG00000149485	NA	NA	rs174566-T	rs174566	0	174566	intron_variant	0	NR	3E-16	15.5229		0.0436	[0.033-0.054] unit increase	Illumina [6720657] (imputed)	N
57	rs102274	9.1677e-13	11	61592362	rs174566	5.10069e-10	Phosphatidylcholine(38:3)_[M+H]1+/Phosphatidylethanolamine(41:3)_[M+H]1+/Phosphatidate(43:4)_[M+NH4]1+ levels	44609	34503513	Harshfield EL	44449	BMC Med	www.ncbi.nlm.nih.gov/pubmed/34503513	Genome-wide analysis of blood lipid metabolites in over 5000 South Asians reveals biological insights at cardiometabolic disease loci.	5,662 Pakistani ancestry individuals	NA	11q12.2		FADS2, FADS1			ENSG00000134824, ENSG00000149485	NA	NA	rs174566-T	rs174566	0	174566	intron_variant	0	NR	3E-16	15.5229		0.0762	[0.058-0.094] unit increase	Illumina [6720657] (imputed)	N
57	rs102274	9.1677e-13	11	61592362	rs174566	5.10069e-10	Phosphatidylcholine(38:4)_[M+OAc]1-/Phosphatidylserine(42:3)_[M-H]1- levels	44609	34503513	Harshfield EL	44449	BMC Med	www.ncbi.nlm.nih.gov/pubmed/34503513	Genome-wide analysis of blood lipid metabolites in over 5000 South Asians reveals biological insights at cardiometabolic disease loci.	5,662 Pakistani ancestry individuals	NA	11q12.2		FADS2, FADS1			ENSG00000134824, ENSG00000149485	NA	NA	rs174566-T	rs174566	0	174566	intron_variant	0	NR	3E-16	15.5229		0.0929	[0.071-0.115] unit decrease	Illumina [6720657] (imputed)	N
57	rs102274	9.1677e-13	11	61592362	rs174566	5.10069e-10	Phosphatidylcholine(38:3)_[M+OAc]1-/Phosphatidylserine(42:2)_[M-H]1- levels	44609	34503513	Harshfield EL	44449	BMC Med	www.ncbi.nlm.nih.gov/pubmed/34503513	Genome-wide analysis of blood lipid metabolites in over 5000 South Asians reveals biological insights at cardiometabolic disease loci.	5,662 Pakistani ancestry individuals	NA	11q12.2		FADS2, FADS1			ENSG00000134824, ENSG00000149485	NA	NA	rs174566-C	rs174566	0	174566	intron_variant	0	NR	4E-16	15.3979		0.0626	[0.048-0.078] unit decrease	Illumina [6720657] (imputed)	N
57	rs102274	9.1677e-13	11	61592362	rs174566	5.10069e-10	Phosphatidylcholine(38:4)_[M+H]1+/Phosphatidylethanolamine(41:4)_[M+H]1+ levels	44609	34503513	Harshfield EL	44449	BMC Med	www.ncbi.nlm.nih.gov/pubmed/34503513	Genome-wide analysis of blood lipid metabolites in over 5000 South Asians reveals biological insights at cardiometabolic disease loci.	5,662 Pakistani ancestry individuals	NA	11q12.2		FADS2, FADS1			ENSG00000134824, ENSG00000149485	NA	NA	rs174566-A	rs174566	0	174566	intron_variant	0	NR	3E-16	15.5229		0.0899	[0.068-0.111] unit increase	Illumina [6720657] (imputed)	N
57	rs102274	9.1677e-13	11	61592362	rs174566	5.10069e-10	High-density lipoprotein levels (MTAG)	44907	36376304	Koskeridis F	44879	Nat Commun	www.ncbi.nlm.nih.gov/pubmed/36376304	Pleiotropic genetic architecture and novel loci for C-reactive protein levels.	361,194 European ancestry individuals	NA	11q12.2		FADS2, FADS1			ENSG00000134824, ENSG00000149485	NA	NA	rs174566-A	rs174566	0	174566	intron_variant	0	NR	1E-110	110		0.061586	[0.056-0.067] unit increase	NR [6206408] (imputed)	N
57	rs102274	9.1677e-13	11	61592362	rs174566	5.10069e-10	Hemoglobin A1c levels	44911	36333282	Kim YJ	44869	Nat Commun	www.ncbi.nlm.nih.gov/pubmed/36333282	The contribution of common and rare genetic variants to variation in metabolic traits in 288,137 East Asians.	288,127 East Asian ancestry individuals	NA	11q12.2		FADS2, FADS1			ENSG00000134824, ENSG00000149485	NA	NA	rs174566-G	rs174566	0	174566	intron_variant	0	0.3914	1E-18	18		0.0446	[0.035-0.055] unit decrease	NR [6000000] (imputed)	N
57	rs102274	9.1677e-13	11	61592362	rs174566	5.10069e-10	Asthma in any disease	44951	36344522	Jia G	44872	Nat Commun	www.ncbi.nlm.nih.gov/pubmed/36344522	Discerning asthma endotypes through comorbidity mapping.	44,383 European ancestry cases, 260,715 European ancestry controls	4,854 European ancestry cases, 33,806 European ancestry controls, 998 Caribbean ancestry cases, 5,835 Caribbean ancestry controls, 3,368 East Asian ancestry cases, 191,045 East Asian ancestry controls	11q12.2		FADS2, FADS1			ENSG00000134824, ENSG00000149485	NA	NA	rs174566-G	rs174566	0	174566	intron_variant	0	0.35	1E-8	8	(EA)	1.11	[1.09-1.13]	NR [96000000] (imputed)	N
57	rs102274	9.1677e-13	11	61592362	rs174566	5.10069e-10	Sodium-coupled monocarboxylate transporter 1 levels	45019	34648354	Pietzner M	44512	Science	www.ncbi.nlm.nih.gov/pubmed/34648354	Mapping the proteo-genomic convergence of human diseases.	10,708 European ancestry individuals	NA	11q12.2		FADS2, FADS1			ENSG00000134824, ENSG00000149485	NA	NA	rs174566-A	rs174566	0	174566	intron_variant	0	0.66	3E-13	12.5229		0.103	[0.076-0.13] unit increase	Affymetrix, Illumina [10200000] (imputed)	N
57	rs102274	9.1677e-13	11	61592362	rs174566	5.10069e-10	Phosphatidylserine(35:2)_[M+OAc]1- levels	44609	34503513	Harshfield EL	44449	BMC Med	www.ncbi.nlm.nih.gov/pubmed/34503513	Genome-wide analysis of blood lipid metabolites in over 5000 South Asians reveals biological insights at cardiometabolic disease loci.	5,662 Pakistani ancestry individuals	NA	11q12.2		FADS2, FADS1			ENSG00000134824, ENSG00000149485	NA	NA	rs174566-C	rs174566	0	174566	intron_variant	0	NR	4E-16	15.3979		0.0469	[0.036-0.058] unit increase	Illumina [6720657] (imputed)	N
57	rs102274	9.1677e-13	11	61592362	rs174566	5.10069e-10	Triacylglycerol(56:6)_[M+NH4]1+ levels	44609	34503513	Harshfield EL	44449	BMC Med	www.ncbi.nlm.nih.gov/pubmed/34503513	Genome-wide analysis of blood lipid metabolites in over 5000 South Asians reveals biological insights at cardiometabolic disease loci.	5,662 Pakistani ancestry individuals	NA	11q12.2		FADS2, FADS1			ENSG00000134824, ENSG00000149485	NA	NA	rs174566-A	rs174566	0	174566	intron_variant	0	NR	3E-16	15.5229		0.0715	[0.054-0.089] unit decrease	Illumina [6720657] (imputed)	N
57	rs102274	9.1677e-13	11	61592362	rs174566	5.10069e-10	Triacylglycerol(56:7)_[M+NH4]1+ levels	44609	34503513	Harshfield EL	44449	BMC Med	www.ncbi.nlm.nih.gov/pubmed/34503513	Genome-wide analysis of blood lipid metabolites in over 5000 South Asians reveals biological insights at cardiometabolic disease loci.	5,662 Pakistani ancestry individuals	NA	11q12.2		FADS2, FADS1			ENSG00000134824, ENSG00000149485	NA	NA	rs174566-A	rs174566	0	174566	intron_variant	0	NR	4E-16	15.3979		0.0673	[0.051-0.084] unit decrease	Illumina [6720657] (imputed)	N
57	rs102274	9.1677e-13	11	61592362	rs174566	5.10069e-10	Triacylglycerol(56:4)_[M+NH4]1+ levels	44609	34503513	Harshfield EL	44449	BMC Med	www.ncbi.nlm.nih.gov/pubmed/34503513	Genome-wide analysis of blood lipid metabolites in over 5000 South Asians reveals biological insights at cardiometabolic disease loci.	5,662 Pakistani ancestry individuals	NA	11q12.2		FADS2, FADS1			ENSG00000134824, ENSG00000149485	NA	NA	rs174566-G	rs174566	0	174566	intron_variant	0	NR	4E-16	15.3979		0.0712	[0.054-0.088] unit decrease	Illumina [6720657] (imputed)	N
57	rs102274	9.1677e-13	11	61592362	rs174566	5.10069e-10	Phosphatidylserine(44:6)_[M+OAc]1- levels	44609	34503513	Harshfield EL	44449	BMC Med	www.ncbi.nlm.nih.gov/pubmed/34503513	Genome-wide analysis of blood lipid metabolites in over 5000 South Asians reveals biological insights at cardiometabolic disease loci.	5,662 Pakistani ancestry individuals	NA	11q12.2		FADS2, FADS1			ENSG00000134824, ENSG00000149485	NA	NA	rs174566-G	rs174566	0	174566	intron_variant	0	NR	3E-16	15.5229		0.0678	[0.052-0.084] unit decrease	Illumina [6720657] (imputed)	N
57	rs102274	9.1677e-13	11	61592362	rs174566	5.10069e-10	Triacylglycerol(54:3)_[M+NH4]1+ levels	44609	34503513	Harshfield EL	44449	BMC Med	www.ncbi.nlm.nih.gov/pubmed/34503513	Genome-wide analysis of blood lipid metabolites in over 5000 South Asians reveals biological insights at cardiometabolic disease loci.	5,662 Pakistani ancestry individuals	NA	11q12.2		FADS2, FADS1			ENSG00000134824, ENSG00000149485	NA	NA	rs174566-T	rs174566	0	174566	intron_variant	0	NR	4E-16	15.3979		0.0706	[0.054-0.088] unit increase	Illumina [6720657] (imputed)	N
57	rs102274	9.1677e-13	11	61592362	rs174566	5.10069e-10	Phosphatidylserine(42:7)_[M+OAc]1- levels	44609	34503513	Harshfield EL	44449	BMC Med	www.ncbi.nlm.nih.gov/pubmed/34503513	Genome-wide analysis of blood lipid metabolites in over 5000 South Asians reveals biological insights at cardiometabolic disease loci.	5,662 Pakistani ancestry individuals	NA	11q12.2		FADS2, FADS1			ENSG00000134824, ENSG00000149485	NA	NA	rs174566-T	rs174566	0	174566	intron_variant	0	NR	4E-16	15.3979		0.0625	[0.047-0.078] unit increase	Illumina [6720657] (imputed)	N
57	rs102274	9.1677e-13	11	61592362	rs174566	5.10069e-10	Phosphatidylserine(42:5)_[M+OAc]1- levels	44609	34503513	Harshfield EL	44449	BMC Med	www.ncbi.nlm.nih.gov/pubmed/34503513	Genome-wide analysis of blood lipid metabolites in over 5000 South Asians reveals biological insights at cardiometabolic disease loci.	5,662 Pakistani ancestry individuals	NA	11q12.2		FADS2, FADS1			ENSG00000134824, ENSG00000149485	NA	NA	rs174566-C	rs174566	0	174566	intron_variant	0	NR	4E-16	15.3979		0.0648	[0.049-0.08] unit decrease	Illumina [6720657] (imputed)	N
57	rs102274	9.1677e-13	11	61592362	rs174566	5.10069e-10	Sphingomyelin(44:9)_[M+H]1- levels	44609	34503513	Harshfield EL	44449	BMC Med	www.ncbi.nlm.nih.gov/pubmed/34503513	Genome-wide analysis of blood lipid metabolites in over 5000 South Asians reveals biological insights at cardiometabolic disease loci.	5,662 Pakistani ancestry individuals	NA	11q12.2		FADS2, FADS1			ENSG00000134824, ENSG00000149485	NA	NA	rs174566-A	rs174566	0	174566	intron_variant	0	NR	3E-16	15.5229		0.0715	[0.054-0.089] unit increase	Illumina [6720657] (imputed)	N
57	rs102274	9.1677e-13	11	61592362	rs174566	5.10069e-10	Triacylglycerol(58:9)_[M+NH4]1+ levels	44609	34503513	Harshfield EL	44449	BMC Med	www.ncbi.nlm.nih.gov/pubmed/34503513	Genome-wide analysis of blood lipid metabolites in over 5000 South Asians reveals biological insights at cardiometabolic disease loci.	5,662 Pakistani ancestry individuals	NA	11q12.2		FADS2, FADS1			ENSG00000134824, ENSG00000149485	NA	NA	rs174566-A	rs174566	0	174566	intron_variant	0	NR	4E-16	15.3979		0.0747	[0.057-0.093] unit decrease	Illumina [6720657] (imputed)	N
57	rs102274	9.1677e-13	11	61592362	rs174566	5.10069e-10	Phosphatidylglycerol(36:0)_[M-H]1- levels	44609	34503513	Harshfield EL	44449	BMC Med	www.ncbi.nlm.nih.gov/pubmed/34503513	Genome-wide analysis of blood lipid metabolites in over 5000 South Asians reveals biological insights at cardiometabolic disease loci.	5,662 Pakistani ancestry individuals	NA	11q12.2		FADS2, FADS1			ENSG00000134824, ENSG00000149485	NA	NA	rs174566-C	rs174566	0	174566	intron_variant	0	NR	3E-16	15.5229		0.0715	[0.054-0.089] unit decrease	Illumina [6720657] (imputed)	N
57	rs102274	9.1677e-13	11	61592362	rs174566	5.10069e-10	Fatty acid(20:4)_[M-H]1- levels	44609	34503513	Harshfield EL	44449	BMC Med	www.ncbi.nlm.nih.gov/pubmed/34503513	Genome-wide analysis of blood lipid metabolites in over 5000 South Asians reveals biological insights at cardiometabolic disease loci.	5,662 Pakistani ancestry individuals	NA	11q12.2		FADS2, FADS1			ENSG00000134824, ENSG00000149485	NA	NA	rs174566-C	rs174566	0	174566	intron_variant	0	NR	3E-16	15.5229		0.0599	[0.046-0.074] unit increase	Illumina [6720657] (imputed)	N
57	rs102274	9.1677e-13	11	61592362	rs174566	5.10069e-10	Fatty acid(22:4)_[M-H]1- levels	44609	34503513	Harshfield EL	44449	BMC Med	www.ncbi.nlm.nih.gov/pubmed/34503513	Genome-wide analysis of blood lipid metabolites in over 5000 South Asians reveals biological insights at cardiometabolic disease loci.	5,662 Pakistani ancestry individuals	NA	11q12.2		FADS2, FADS1			ENSG00000134824, ENSG00000149485	NA	NA	rs174566-G	rs174566	0	174566	intron_variant	0	NR	3E-16	15.5229		0.0804	[0.061-0.1] unit decrease	Illumina [6720657] (imputed)	N
57	rs102274	9.1677e-13	11	61592362	rs174566	5.10069e-10	Phosphatidylinositol-O(36:0)_[M-H]1-/Phosphatidylglycerol(37:0)_[M+OAc]1- levels	44609	34503513	Harshfield EL	44449	BMC Med	www.ncbi.nlm.nih.gov/pubmed/34503513	Genome-wide analysis of blood lipid metabolites in over 5000 South Asians reveals biological insights at cardiometabolic disease loci.	5,662 Pakistani ancestry individuals	NA	11q12.2		FADS2, FADS1			ENSG00000134824, ENSG00000149485	NA	NA	rs174566-G	rs174566	0	174566	intron_variant	0	NR	3E-16	15.5229		0.0571	[0.043-0.071] unit increase	Illumina [6720657] (imputed)	N
57	rs102274	9.1677e-13	11	61592362	rs174566	5.10069e-10	Phosphatidylinositol-O(33:0)_[M-H]1- levels	44609	34503513	Harshfield EL	44449	BMC Med	www.ncbi.nlm.nih.gov/pubmed/34503513	Genome-wide analysis of blood lipid metabolites in over 5000 South Asians reveals biological insights at cardiometabolic disease loci.	5,662 Pakistani ancestry individuals	NA	11q12.2		FADS2, FADS1			ENSG00000134824, ENSG00000149485	NA	NA	rs174566-T	rs174566	0	174566	intron_variant	0	NR	4E-16	15.3979		0.0818	[0.062-0.101] unit decrease	Illumina [6720657] (imputed)	N
57	rs102274	9.1677e-13	11	61592362	rs174566	5.10069e-10	Phosphatidylinositol(36:2)_[M-H]1- levels	44609	34503513	Harshfield EL	44449	BMC Med	www.ncbi.nlm.nih.gov/pubmed/34503513	Genome-wide analysis of blood lipid metabolites in over 5000 South Asians reveals biological insights at cardiometabolic disease loci.	5,662 Pakistani ancestry individuals	NA	11q12.2		FADS2, FADS1			ENSG00000134824, ENSG00000149485	NA	NA	rs174566-A	rs174566	0	174566	intron_variant	0	NR	4E-16	15.3979		0.0653	[0.05-0.081] unit decrease	Illumina [6720657] (imputed)	N
57	rs102274	9.1677e-13	11	61592362	rs174566	5.10069e-10	Phosphatidylglycerol(35:3)_[M-H]1- levels	44609	34503513	Harshfield EL	44449	BMC Med	www.ncbi.nlm.nih.gov/pubmed/34503513	Genome-wide analysis of blood lipid metabolites in over 5000 South Asians reveals biological insights at cardiometabolic disease loci.	5,662 Pakistani ancestry individuals	NA	11q12.2		FADS2, FADS1			ENSG00000134824, ENSG00000149485	NA	NA	rs174566-G	rs174566	0	174566	intron_variant	0	NR	4E-16	15.3979		0.058	[0.044-0.072] unit increase	Illumina [6720657] (imputed)	N
57	rs102274	9.1677e-13	11	61592362	rs174566	5.10069e-10	Phosphatidylglycerol(34:0)_[M-H]1- levels	44609	34503513	Harshfield EL	44449	BMC Med	www.ncbi.nlm.nih.gov/pubmed/34503513	Genome-wide analysis of blood lipid metabolites in over 5000 South Asians reveals biological insights at cardiometabolic disease loci.	5,662 Pakistani ancestry individuals	NA	11q12.2		FADS2, FADS1			ENSG00000134824, ENSG00000149485	NA	NA	rs174566-C	rs174566	0	174566	intron_variant	0	NR	3E-16	15.5229		0.0918	[0.07-0.114] unit increase	Illumina [6720657] (imputed)	N
57	rs102274	9.1677e-13	11	61592362	rs174566	5.10069e-10	Lysophosphatidylcholine(20:4)_[M+H]1+ levels	44609	34503513	Harshfield EL	44449	BMC Med	www.ncbi.nlm.nih.gov/pubmed/34503513	Genome-wide analysis of blood lipid metabolites in over 5000 South Asians reveals biological insights at cardiometabolic disease loci.	5,662 Pakistani ancestry individuals	NA	11q12.2		FADS2, FADS1			ENSG00000134824, ENSG00000149485	NA	NA	rs174566-T	rs174566	0	174566	intron_variant	0	NR	3E-16	15.5229		0.1595	[0.12-0.2] unit decrease	Illumina [6720657] (imputed)	N
57	rs102274	9.1677e-13	11	61592362	rs174566	5.10069e-10	Fatty acid(22:5)_[M-H]1- levels	44609	34503513	Harshfield EL	44449	BMC Med	www.ncbi.nlm.nih.gov/pubmed/34503513	Genome-wide analysis of blood lipid metabolites in over 5000 South Asians reveals biological insights at cardiometabolic disease loci.	5,662 Pakistani ancestry individuals	NA	11q12.2		FADS2, FADS1			ENSG00000134824, ENSG00000149485	NA	NA	rs174566-G	rs174566	0	174566	intron_variant	0	NR	4E-16	15.3979		0.0816	[0.062-0.101] unit decrease	Illumina [6720657] (imputed)	N
57	rs102274	9.1677e-13	11	61592362	rs174566	5.10069e-10	Phosphatidate(40:5)_[M+OAc]1-/Phosphatidylglycerol(39:5)_[M-H]1- levels	44609	34503513	Harshfield EL	44449	BMC Med	www.ncbi.nlm.nih.gov/pubmed/34503513	Genome-wide analysis of blood lipid metabolites in over 5000 South Asians reveals biological insights at cardiometabolic disease loci.	5,662 Pakistani ancestry individuals	NA	11q12.2		FADS2, FADS1			ENSG00000134824, ENSG00000149485	NA	NA	rs174566-C	rs174566	0	174566	intron_variant	0	NR	4E-16	15.3979		0.0554	[0.042-0.069] unit decrease	Illumina [6720657] (imputed)	N
57	rs102274	9.1677e-13	11	61592362	rs174566	5.10069e-10	Phosphatidate(43:4)_[M-H]1- levels	44609	34503513	Harshfield EL	44449	BMC Med	www.ncbi.nlm.nih.gov/pubmed/34503513	Genome-wide analysis of blood lipid metabolites in over 5000 South Asians reveals biological insights at cardiometabolic disease loci.	5,662 Pakistani ancestry individuals	NA	11q12.2		FADS2, FADS1			ENSG00000134824, ENSG00000149485	NA	NA	rs174566-T	rs174566	0	174566	intron_variant	0	NR	3E-16	15.5229		0.1172	[0.089-0.145] unit increase	Illumina [6720657] (imputed)	N
57	rs102274	9.1677e-13	11	61592362	rs174566	5.10069e-10	Phosphatidate(41:2)_[M+H]1+ levels	44609	34503513	Harshfield EL	44449	BMC Med	www.ncbi.nlm.nih.gov/pubmed/34503513	Genome-wide analysis of blood lipid metabolites in over 5000 South Asians reveals biological insights at cardiometabolic disease loci.	5,662 Pakistani ancestry individuals	NA	11q12.2		FADS2, FADS1			ENSG00000134824, ENSG00000149485	NA	NA	rs174566-C	rs174566	0	174566	intron_variant	0	NR	4E-16	15.3979		0.0761	[0.058-0.094] unit increase	Illumina [6720657] (imputed)	N
57	rs102274	9.1677e-13	11	61592362	rs174566	5.10069e-10	Phosphatidate(39:1)_[M+H]1+ levels	44609	34503513	Harshfield EL	44449	BMC Med	www.ncbi.nlm.nih.gov/pubmed/34503513	Genome-wide analysis of blood lipid metabolites in over 5000 South Asians reveals biological insights at cardiometabolic disease loci.	5,662 Pakistani ancestry individuals	NA	11q12.2		FADS2, FADS1			ENSG00000134824, ENSG00000149485	NA	NA	rs174566-A	rs174566	0	174566	intron_variant	0	NR	3E-16	15.5229		0.0603	[0.046-0.075] unit increase	Illumina [6720657] (imputed)	N
57	rs102274	9.1677e-13	11	61592362	rs174566	5.10069e-10	Phosphatidylinositol(34:2)_[M-H]1- levels	44609	34503513	Harshfield EL	44449	BMC Med	www.ncbi.nlm.nih.gov/pubmed/34503513	Genome-wide analysis of blood lipid metabolites in over 5000 South Asians reveals biological insights at cardiometabolic disease loci.	5,662 Pakistani ancestry individuals	NA	11q12.2		FADS2, FADS1			ENSG00000134824, ENSG00000149485	NA	NA	rs174566-C	rs174566	0	174566	intron_variant	0	NR	4E-16	15.3979		0.06	[0.045-0.075] unit increase	Illumina [6720657] (imputed)	N
57	rs102274	9.1677e-13	11	61592362	rs174566	5.10069e-10	Phosphatidylinositol(36:1)_[M+OAc]1- levels	44609	34503513	Harshfield EL	44449	BMC Med	www.ncbi.nlm.nih.gov/pubmed/34503513	Genome-wide analysis of blood lipid metabolites in over 5000 South Asians reveals biological insights at cardiometabolic disease loci.	5,662 Pakistani ancestry individuals	NA	11q12.2		FADS2, FADS1			ENSG00000134824, ENSG00000149485	NA	NA	rs174566-T	rs174566	0	174566	intron_variant	0	NR	3E-16	15.5229		0.0607	[0.046-0.075] unit increase	Illumina [6720657] (imputed)	N
57	rs102274	9.1677e-13	11	61592362	rs174566	5.10069e-10	Phosphatidylinositol(36:0)_[M+OAc]1- levels	44609	34503513	Harshfield EL	44449	BMC Med	www.ncbi.nlm.nih.gov/pubmed/34503513	Genome-wide analysis of blood lipid metabolites in over 5000 South Asians reveals biological insights at cardiometabolic disease loci.	5,662 Pakistani ancestry individuals	NA	11q12.2		FADS2, FADS1			ENSG00000134824, ENSG00000149485	NA	NA	rs174566-A	rs174566	0	174566	intron_variant	0	NR	4E-16	15.3979		0.0816	[0.062-0.101] unit decrease	Illumina [6720657] (imputed)	N
57	rs102274	9.1677e-13	11	61592362	rs174566	5.10069e-10	Phosphatidylinositol(36:4)_[M-H]1- levels	44609	34503513	Harshfield EL	44449	BMC Med	www.ncbi.nlm.nih.gov/pubmed/34503513	Genome-wide analysis of blood lipid metabolites in over 5000 South Asians reveals biological insights at cardiometabolic disease loci.	5,662 Pakistani ancestry individuals	NA	11q12.2		FADS2, FADS1			ENSG00000134824, ENSG00000149485	NA	NA	rs174566-C	rs174566	0	174566	intron_variant	0	NR	4E-16	15.3979		0.0714	[0.054-0.089] unit decrease	Illumina [6720657] (imputed)	N
57	rs102274	9.1677e-13	11	61592362	rs174566	5.10069e-10	Phosphatidylinositol(38:4)_[M-H]1- levels	44609	34503513	Harshfield EL	44449	BMC Med	www.ncbi.nlm.nih.gov/pubmed/34503513	Genome-wide analysis of blood lipid metabolites in over 5000 South Asians reveals biological insights at cardiometabolic disease loci.	5,662 Pakistani ancestry individuals	NA	11q12.2		FADS2, FADS1			ENSG00000134824, ENSG00000149485	NA	NA	rs174566-G	rs174566	0	174566	intron_variant	0	NR	3E-16	15.5229		0.0755	[0.057-0.094] unit decrease	Illumina [6720657] (imputed)	N
57	rs102274	9.1677e-13	11	61592362	rs174566	5.10069e-10	Free cholesterol to total lipids ratio in medium HDL	44678	35213538	Richardson TG	44617	PLoS Biol	www.ncbi.nlm.nih.gov/pubmed/35213538	Characterising metabolomic signatures of lipid-modifying therapies through drug target mendelian randomisation.	115,082 European ancestry individuals	NA	11q12.2		FADS2, FADS1			ENSG00000134824, ENSG00000149485	NA	NA	rs174566-A	rs174566	0	174566	intron_variant	0	0.651878	7E-161	160.155		0.10349	[0.096-0.111] unit increase	NR [11722792] (imputed)	N
57	rs102274	9.1677e-13	11	61592362	rs174566	5.10069e-10	Free cholesterol levels in HDL	44678	35213538	Richardson TG	44617	PLoS Biol	www.ncbi.nlm.nih.gov/pubmed/35213538	Characterising metabolomic signatures of lipid-modifying therapies through drug target mendelian randomisation.	115,082 European ancestry individuals	NA	11q12.2		FADS2, FADS1			ENSG00000134824, ENSG00000149485	NA	NA	rs174566-A	rs174566	0	174566	intron_variant	0	0.651878	1E-83	83		0.0741511	[0.067-0.082] unit increase	NR [11722792] (imputed)	N
57	rs102274	9.1677e-13	11	61592362	rs174566	5.10069e-10	1-stearoyl-2-meadoyl-GPC (18:0/20:3n9) levels	44879	35347128	Yin X	44648	Nat Commun	www.ncbi.nlm.nih.gov/pubmed/35347128	Genome-wide association studies of metabolites in Finnish men identify disease-relevant loci.	6,136 Finnish ancestry individuals	NA	11q12.2		FADS2, FADS1			ENSG00000134824, ENSG00000149485	NA	NA	rs174566-G	rs174566	0	174566	intron_variant	0	NR	4E-81	80.3979		0.36	unit decrease	NR [16000000] (imputed)	N
57	rs102274	9.1677e-13	11	61592362	rs174566	5.10069e-10	Fasting glucose	44882	36329257	Lee CJ	44868	Commun Biol	www.ncbi.nlm.nih.gov/pubmed/36329257	Phenome-wide analysis of Taiwan Biobank reveals novel glycemia-related loci and genetic risks for diabetes.	75,627 Taiwanese ancestry individuals	NA	11q12.2		FADS2, FADS1			ENSG00000134824, ENSG00000149485	NA	NA	rs174566-?	rs174566	0	174566	intron_variant	0	NR	2E-19	18.699		0.502575	unit decrease	NR [5926877] (imputed)	N
57	rs102274	9.1677e-13	11	61592362	rs174566	5.10069e-10	1-oleoyl-2-arachidonoyl-GPE (18:1/20:4) levels	44998	36635386	Chen Y	44938	Nat Genet	www.ncbi.nlm.nih.gov/pubmed/36635386	Genomic atlas of the plasma metabolome prioritizes metabolites implicated in human diseases.	8,121 European ancestry individuals	NA	11q12.2		FADS2, FADS1			ENSG00000134824, ENSG00000149485	NA	NA	rs174566-G	rs174566	0	174566	intron_variant	0	0.344891	4E-14	13.3979		0.123363	[0.091-0.155] unit decrease	Affymetrix [15426002] (imputed)	N
57	rs102274	9.1677e-13	11	61592362	rs174566	5.10069e-10	Triglyceride levels in type 2 diabetes	44943	36269708	Selvaraj MS	44855	PLoS One	www.ncbi.nlm.nih.gov/pubmed/36269708	Genome-wide discovery for diabetes-dependent triglycerides-associated loci.	21,176 European ancestry individuals	NA	11q12.2		FADS2, FADS1			ENSG00000134824, ENSG00000149485	NA	NA	rs174566-?	rs174566	0	174566	intron_variant	0	NR	8E-20	19.0969		NA		Affymetrix [NR] (imputed)	N
57	rs102274	9.1677e-13	11	61592362	rs174566	5.10069e-10	Phosphatidylcholine (38:2) levels	44747	35668104	Cadby G	44718	Nat Commun	www.ncbi.nlm.nih.gov/pubmed/35668104	Comprehensive genetic analysis of the human lipidome identifies loci associated with lipid homeostasis with links to coronary artery disease.	4,492 European ancestry individuals	1,565 European ancestry individuals	11q12.2		FADS2, FADS1			ENSG00000134824, ENSG00000149485	NA	NA	rs174566-G	rs174566	0	174566	intron_variant	0	NR	8E-26	25.0969		0.242	[0.2-0.29] unit increase	Illumina [13869437] (imputed)	N
57	rs102274	9.1677e-13	11	61592362	rs174566	5.10069e-10	Phosphatidylcholine (38:2) levels	44747	35668104	Cadby G	44718	Nat Commun	www.ncbi.nlm.nih.gov/pubmed/35668104	Comprehensive genetic analysis of the human lipidome identifies loci associated with lipid homeostasis with links to coronary artery disease.	4,492 European ancestry individuals	NA	11q12.2		FADS2, FADS1			ENSG00000134824, ENSG00000149485	NA	NA	rs174566-G	rs174566	0	174566	intron_variant	0	NR	4E-64	63.3979		0.384	[0.34-0.43] unit increase	Illumina [13869437] (imputed)	N
57	rs102274	9.1677e-13	11	61592362	rs174566	5.10069e-10	Lysophosphatidylcholine (22:4) [sn2] levels	44747	35668104	Cadby G	44718	Nat Commun	www.ncbi.nlm.nih.gov/pubmed/35668104	Comprehensive genetic analysis of the human lipidome identifies loci associated with lipid homeostasis with links to coronary artery disease.	4,492 European ancestry individuals	NA	11q12.2		FADS2, FADS1			ENSG00000134824, ENSG00000149485	NA	NA	rs174566-G	rs174566	0	174566	intron_variant	0	NR	4E-37	36.3979		0.29	[0.25-0.33] unit decrease	Illumina [13869437] (imputed)	N
57	rs102274	9.1677e-13	11	61592362	rs174566	5.10069e-10	Lysophosphatidylcholine (22:4) [sn2] levels	44747	35668104	Cadby G	44718	Nat Commun	www.ncbi.nlm.nih.gov/pubmed/35668104	Comprehensive genetic analysis of the human lipidome identifies loci associated with lipid homeostasis with links to coronary artery disease.	4,492 European ancestry individuals	1,565 European ancestry individuals	11q12.2		FADS2, FADS1			ENSG00000134824, ENSG00000149485	NA	NA	rs174566-G	rs174566	0	174566	intron_variant	0	NR	2E-35	34.699		0.283	[0.24-0.33] unit decrease	Illumina [13869437] (imputed)	N
57	rs102274	9.1677e-13	11	61592362	rs174566	5.10069e-10	Triglyceride levels	44882	34887591	Graham SE	44539	Nature	www.ncbi.nlm.nih.gov/pubmed/34887591	The power of genetic diversity in genome-wide association studies of lipids.	40,963 South Asian ancestry individuals	NA	11q12.2		FADS2, FADS1			ENSG00000134824, ENSG00000149485	NA	NA	rs174566-G	rs174566	0	174566	intron_variant	0	0.180585	3E-11	10.5229		0.0634048	[0.045-0.081] unit increase	NR [52000000] (imputed)	N
57	rs102274	9.1677e-13	11	61592362	rs174566	5.10069e-10	Phospholipids in large HDL (UKB data field 23560)	45077	36764567	Davyson E	44966	Biol Psychiatry	www.ncbi.nlm.nih.gov/pubmed/36764567	Metabolomic Investigation of Major Depressive Disorder Identifies a Potentially Causal Association With Polyunsaturated Fatty Acids.	88,329 European ancestry individuals	NA	11q12.2		FADS2, FADS1			ENSG00000134824, ENSG00000149485	NA	NA	rs174566-G	rs174566	0	174566	intron_variant	0	0.347136	2E-68	67.699		0.077311	[0.069-0.086] unit decrease	NR [16366144] (imputed)	N
47	rs2380938	9.92463e-12	9	4143735	rs10123811	5.10715e-10	Chronic obstructive pulmonary disease liability (machine learning-based score)	45050	37069358	Cosentino J	45033	Nat Genet	www.ncbi.nlm.nih.gov/pubmed/37069358	Inference of chronic obstructive pulmonary disease with deep learning on raw spirograms identifies new genetic loci and improves risk models.	325,027 European ancestry individuals	NA	9p24.2		GLIS3			ENSG00000107249	NA	NA	rs10123811-C	rs10123811	0	10123811	intron_variant	0	NR	1E-38	38		0.0269215	[0.023-0.031] unit decrease	Affymetrix [13285083] (imputed)	N
48	rs274947	1.43285e-13	9	23586654	rs919826	5.17935e-10	Asthma	44370	34103634	Valette K	44355	Commun Biol	www.ncbi.nlm.nih.gov/pubmed/34103634	Prioritization of candidate causal genes for asthma in susceptibility loci derived from UK Biobank.	56,167 White-British ancestry cases, 352,255 White-British ancestry controls	NA	9p21.3	DMRTA1, ELAVL2	NA - SUMO2P2		ENSG00000227607		NA	45450	rs919826-C	rs919826	0	919826	intron_variant	1	0.489953782904844	5E-8	7.30103		0.0357527	[0.023-0.049] unit decrease	Affymetrix [35186738] (imputed)	N
30	rs4705959	5.22541e-10	5	131865791	rs4705959	5.22541e-10	Asthma	43763	31619474	Zhu Z	43755	Eur Respir J	www.ncbi.nlm.nih.gov/pubmed/31619474	Shared Genetics of Asthma and Mental Health Disorders: A Large-Scale Genome-Wide Cross-Trait Analysis.	46,802 European ancestry cases, 347,481 European ancestry controls	23,948 European and unknown ancestry cases, 118,538 European and unknown ancestry controls	5q31.1	AFF4, CCNI2, GDF9, IL4, IL5, IL13, KIF3A, LEAP2, RAD50, SEPT8, SHROOM1, SOWAHA, UQCRQ	IRF1 - IL5	ENSG00000125347	ENSG00000113525		21380	11346	rs4705959-T	rs4705959	0	4705959	intron_variant	1	0.742622	2E-9	8.69897		1.0437	[1.03-1.06]	Affymetrix [8274727] (imputed)	N
38	rs11154806	8.98981e-12	6	135677202	rs2614258	5.60376e-10	Arthritis (juvenile idiopathic)	44147	33106285	Lopez-Isac E	44130	Ann Rheum Dis	www.ncbi.nlm.nih.gov/pubmed/33106285	Combined genetic analysis of juvenile idiopathic arthritis clinical subtypes identifies novel risk loci, target genes and key regulatory mechanisms.	3,305 European ancestry cases, 9,196 European ancestry controls	2,751 European ancestry cases, 15,886 European ancestry controls	6q23.3	AHI1	AHI1			ENSG00000135541	NA	NA	rs2614258-A	rs2614258	0	2614258	intron_variant	0	NR	9E-12	11.0458		1.17	[1.12-1.22]	Illumina [7461261] (imputed)	N
44	rs4739738	3.94045e-18	8	81308150	rs7000782	5.70899e-10	Atopic dermatitis	40936	22197932	Paternoster L	40902	Nat Genet	www.ncbi.nlm.nih.gov/pubmed/22197932	Meta-analysis of genome-wide association studies identifies three new risk loci for atopic dermatitis.	5,606 European ancestry cases, 20,565 European ancestry controls	5,419 European ancestry cases, 19,833 European ancestry controls	8q21.13	ZBTB10	NA - RNU6-1213P		ENSG00000252884		NA	9601	rs7000782-A	rs7000782	0	7000782	intron_variant	1	0.43	1E-6	6		1.09	[1.05-1.13]	Affymetrix, Illumina [~ 2500000] (imputed)	N
50	rs28627930	5.349e-11	9	136336933	rs4962054	5.90902e-10	Protein FAM3D levels	44858	36168886	Thareja G	44832	Hum Mol Genet	www.ncbi.nlm.nih.gov/pubmed/36168886	Differences and commonalities in the genetic architecture of protein quantitative trait loci in European and Arab populations.	2,935 Qatari ancestry individuals	NA	9q34.2		SLC2A6, SLC2A6			ENSG00000160326, ENSG00000281165	NA	NA	rs4962054-A	rs4962054	0	4962054	3_prime_UTR_variant	0	0.0412266	2E-15	14.699		0.54794	[0.41-0.68] unit increase	NR [10004359]	N
35	rs113670165	1.25173e-10	6	35190120	rs1041528	6.0049e-10	Waist circumference adjusted for body mass index	44432	34021172	Christakoudi S	44337	Sci Rep	www.ncbi.nlm.nih.gov/pubmed/34021172	GWAS of allometric body-shape indices in UK Biobank identifies loci suggesting associations with morphogenesis, organogenesis, adrenal cell renewal and cancer.	186,825 British ancestry men	NA	6p21.31	SCUBE3, RP3-329A5.8	SCUBE3			ENSG00000146197	NA	NA	rs1041528-T	rs1041528	0	1041528	non_coding_transcript_exon_variant	0	NR	1E-8	8		0.0242487	[0.016-0.033] unit decrease	Affymetrix [321114] (imputed)	N
35	rs113670165	1.25173e-10	6	35190120	rs1041528	6.0049e-10	Neutrophil count	44544	34594039	Sakaue S	44469	Nat Genet	www.ncbi.nlm.nih.gov/pubmed/34594039	A cross-population atlas of genetic associations for 220 human phenotypes.	349,856 European ancestry individuals, 82,810 East Asian ancestry individuals	NA	6p21.31		SCUBE3			ENSG00000146197	NA	NA	rs1041528-A	rs1041528	0	1041528	non_coding_transcript_exon_variant	0	NR	3E-17	16.5229		0.023	[0.018-0.028] unit increase	Affymetrix, Illumina [20526770] (imputed)	N
57	rs102274	9.1677e-13	11	61605499	rs174578	6.02245e-10	Hemoglobin concentration	44095	32888493	Chen MH	44075	Cell	www.ncbi.nlm.nih.gov/pubmed/32888493	Trans-ethnic and Ancestry-Specific Blood-Cell Genetics in 746,667 Individuals from 5 Global Populations.	563,946 European ancestry individuals	NA	11q12.2	NR	FADS2			ENSG00000134824	NA	NA	rs174578-A	rs174578	0	174578	intron_variant	0	0.351324	5E-57	56.301		0.030728	[0.027-0.035] SD unit increase	Affymetrix, Illumina [50638016] (imputed)	N
57	rs102274	9.1677e-13	11	61605499	rs174578	6.02245e-10	Hematocrit	44095	32888493	Chen MH	44075	Cell	www.ncbi.nlm.nih.gov/pubmed/32888493	Trans-ethnic and Ancestry-Specific Blood-Cell Genetics in 746,667 Individuals from 5 Global Populations.	737,823 African American or Afro-Caribbean, African ancestry, European ancestry, East Asian ancestry, Hispanic or Latin American and South Asian ancestry individuals	NA	11q12.2	NR	FADS2			ENSG00000134824	NA	NA	rs174578-A	rs174578	0	174578	intron_variant	0	0.360422	1E-42	42		NA		Affymetrix, Illumina [24558453] (imputed)	N
57	rs102274	9.1677e-13	11	61605499	rs174578	6.02245e-10	Hematocrit	44095	32888493	Chen MH	44075	Cell	www.ncbi.nlm.nih.gov/pubmed/32888493	Trans-ethnic and Ancestry-Specific Blood-Cell Genetics in 746,667 Individuals from 5 Global Populations.	562,259 European ancestry individuals	NA	11q12.2	NR	FADS2			ENSG00000134824	NA	NA	rs174578-A	rs174578	0	174578	intron_variant	0	0.351348	7E-41	40.1549		0.025849	[0.022-0.03] SD unit increase	Affymetrix, Illumina [50640577] (imputed)	N
57	rs102274	9.1677e-13	11	61605499	rs174578	6.02245e-10	Serum metabolite ratios in chronic kidney disease	43250	29545352	Li Y	43174	J Am Soc Nephrol	www.ncbi.nlm.nih.gov/pubmed/29545352	Genome-Wide Association Studies of Metabolites in Patients with CKD Identify Multiple Loci and Illuminate Tubular Transport Mechanisms.	1,143 European ancestry cases	NA	11q12.2	FADS2	FADS2			ENSG00000134824	NA	NA	rs174578-A	rs174578	0	174578	intron_variant	0	NR	9E-18	17.0458	(Phosphatidylcholine with diacyl residue sum C36:1/Phosphatidylcholine with acyl-alkyl residue sum C38:5)	0.368288	[0.29-0.45] unit increase	Illumina [up to 9281895] (imputed)	N
57	rs102274	9.1677e-13	11	61605499	rs174578	6.02245e-10	Plasma omega-6 polyunsaturated fatty acid levels (linoleic acid)	42655	26584805	Dorajoo R	42327	Genes Nutr	www.ncbi.nlm.nih.gov/pubmed/26584805	A genome-wide association study of n-3 and n-6 plasma fatty acids in a Singaporean Chinese population.	717 Singaporean Chinese ancestry myocardial infarction cases, 644 Singaporean Chinese ancestry controls	NA	11q12.2	NR	FADS2			ENSG00000134824	NA	NA	rs174578-T	rs174578	0	174578	intron_variant	0	0.3353	2E-16	15.699		0.0475	[0.037-0.058] unit decrease	Illumina [up to 1980188] (imputed)	N
57	rs102274	9.1677e-13	11	61605499	rs174578	6.02245e-10	Trans fatty acid levels	42225	25646338	Mozaffarian D	41983	Am J Clin Nutr	www.ncbi.nlm.nih.gov/pubmed/25646338	Genetic loci associated with circulating phospholipid trans fatty acids: a meta-analysis of genome-wide association studies from the CHARGE Consortium.	8,013 European ancestry individuals	1,082 African American individuals, 669 Chinese ancestry individuals, 657 Hispanic individuals	11q12.2	NR	FADS2			ENSG00000134824	NA	NA	rs174578-A	rs174578	0	174578	intron_variant	0	0.3447	5E-14	13.301	(Cis/trans-18:2, EA)	0.0032	[0.0024-0.004] unit increase	Affymetrix, Illumina [~ 2500000] (imputed)	N
57	rs102274	9.1677e-13	11	61605499	rs174578	6.02245e-10	Phosphatidylcholine-O(36:5)_[M+H]1+/Phosphatidylcholine-P(36:4)_[M+H]1+ levels	44609	34503513	Harshfield EL	44449	BMC Med	www.ncbi.nlm.nih.gov/pubmed/34503513	Genome-wide analysis of blood lipid metabolites in over 5000 South Asians reveals biological insights at cardiometabolic disease loci.	5,662 Pakistani ancestry individuals	NA	11q12.2		FADS2			ENSG00000134824	NA	NA	rs174578-T	rs174578	0	174578	intron_variant	0	NR	6E-15	14.2218		0.0894	[0.067-0.112] unit increase	Illumina [6720657] (imputed)	N
57	rs102274	9.1677e-13	11	61605499	rs174578	6.02245e-10	Phosphatidylcholine-O(38:4)_[M+H]1+/Phosphatidylcholine-P(38:3)_[M+H]1+ levels	44609	34503513	Harshfield EL	44449	BMC Med	www.ncbi.nlm.nih.gov/pubmed/34503513	Genome-wide analysis of blood lipid metabolites in over 5000 South Asians reveals biological insights at cardiometabolic disease loci.	5,662 Pakistani ancestry individuals	NA	11q12.2		FADS2			ENSG00000134824	NA	NA	rs174578-C	rs174578	0	174578	intron_variant	0	NR	9E-15	14.0458		0.1353	[0.1-0.17] unit increase	Illumina [6720657] (imputed)	N
57	rs102274	9.1677e-13	11	61605499	rs174578	6.02245e-10	Phosphatidylcholine(32:0)_[M+H]1+/Phosphatidylethanolamine(35:0)_[M+H]1+/Phosphatidate(37:1)_[M+NH4]1+ levels	44609	34503513	Harshfield EL	44449	BMC Med	www.ncbi.nlm.nih.gov/pubmed/34503513	Genome-wide analysis of blood lipid metabolites in over 5000 South Asians reveals biological insights at cardiometabolic disease loci.	5,662 Pakistani ancestry individuals	NA	11q12.2		FADS2			ENSG00000134824	NA	NA	rs174578-A	rs174578	0	174578	intron_variant	0	NR	8E-15	14.0969		0.062	[0.046-0.078] unit decrease	Illumina [6720657] (imputed)	N
57	rs102274	9.1677e-13	11	61605499	rs174578	6.02245e-10	Phosphatidylcholine(35:3)_[M+H]1+/Phosphatidylethanolamine(38:3)_[M+H]1+/Phosphatidate(40:4)_[M+NH4]1+ levels	44609	34503513	Harshfield EL	44449	BMC Med	www.ncbi.nlm.nih.gov/pubmed/34503513	Genome-wide analysis of blood lipid metabolites in over 5000 South Asians reveals biological insights at cardiometabolic disease loci.	5,662 Pakistani ancestry individuals	NA	11q12.2		FADS2			ENSG00000134824	NA	NA	rs174578-G	rs174578	0	174578	intron_variant	0	NR	8E-15	14.0969		0.0645	[0.048-0.081] unit increase	Illumina [6720657] (imputed)	N
57	rs102274	9.1677e-13	11	61605499	rs174578	6.02245e-10	Phosphatidylcholine(36:5)_[M+OAc]1-/Phosphatidylserine(40:4)_[M-H]1- levels	44609	34503513	Harshfield EL	44449	BMC Med	www.ncbi.nlm.nih.gov/pubmed/34503513	Genome-wide analysis of blood lipid metabolites in over 5000 South Asians reveals biological insights at cardiometabolic disease loci.	5,662 Pakistani ancestry individuals	NA	11q12.2		FADS2			ENSG00000134824	NA	NA	rs174578-T	rs174578	0	174578	intron_variant	0	NR	7E-15	14.1549		0.1994	[0.15-0.25] unit decrease	Illumina [6720657] (imputed)	N
57	rs102274	9.1677e-13	11	61605499	rs174578	6.02245e-10	Phosphatidylcholine(37:4)_[M+H]1+/Phosphatidylethanolamine(40:3)_[M+H]1+ levels	44609	34503513	Harshfield EL	44449	BMC Med	www.ncbi.nlm.nih.gov/pubmed/34503513	Genome-wide analysis of blood lipid metabolites in over 5000 South Asians reveals biological insights at cardiometabolic disease loci.	5,662 Pakistani ancestry individuals	NA	11q12.2		FADS2			ENSG00000134824	NA	NA	rs174578-A	rs174578	0	174578	intron_variant	0	NR	8E-15	14.0969		0.1125	[0.084-0.141] unit increase	Illumina [6720657] (imputed)	N
57	rs102274	9.1677e-13	11	61605499	rs174578	6.02245e-10	Phosphatidylcholine(38:6)_[M+H]1+/Phosphatidylethanolamine(41:6)_[M+H]1+ levels	44609	34503513	Harshfield EL	44449	BMC Med	www.ncbi.nlm.nih.gov/pubmed/34503513	Genome-wide analysis of blood lipid metabolites in over 5000 South Asians reveals biological insights at cardiometabolic disease loci.	5,662 Pakistani ancestry individuals	NA	11q12.2		FADS2			ENSG00000134824	NA	NA	rs174578-G	rs174578	0	174578	intron_variant	0	NR	8E-15	14.0969		0.0644	[0.048-0.081] unit increase	Illumina [6720657] (imputed)	N
57	rs102274	9.1677e-13	11	61605499	rs174578	6.02245e-10	Phosphatidylcholine(38:5)_[M+H]1+/Phosphatidylethanolamine(41:5)_[M+H]1+/Phosphatidate(43:6)_[M+NH4]1+ levels	44609	34503513	Harshfield EL	44449	BMC Med	www.ncbi.nlm.nih.gov/pubmed/34503513	Genome-wide analysis of blood lipid metabolites in over 5000 South Asians reveals biological insights at cardiometabolic disease loci.	5,662 Pakistani ancestry individuals	NA	11q12.2		FADS2			ENSG00000134824	NA	NA	rs174578-G	rs174578	0	174578	intron_variant	0	NR	6E-15	14.2218		0.0562	[0.042-0.07] unit decrease	Illumina [6720657] (imputed)	N
57	rs102274	9.1677e-13	11	61605499	rs174578	6.02245e-10	Cholesteryl ester(20:4)_[M+NH4]1+ levels	44609	34503513	Harshfield EL	44449	BMC Med	www.ncbi.nlm.nih.gov/pubmed/34503513	Genome-wide analysis of blood lipid metabolites in over 5000 South Asians reveals biological insights at cardiometabolic disease loci.	5,662 Pakistani ancestry individuals	NA	11q12.2		FADS2			ENSG00000134824	NA	NA	rs174578-A	rs174578	0	174578	intron_variant	0	NR	6E-15	14.2218		0.0575	[0.043-0.072] unit increase	Illumina [6720657] (imputed)	N
57	rs102274	9.1677e-13	11	61605499	rs174578	6.02245e-10	Phosphatidylcholine(42:4)_[M+OAc]1- levels	44609	34503513	Harshfield EL	44449	BMC Med	www.ncbi.nlm.nih.gov/pubmed/34503513	Genome-wide analysis of blood lipid metabolites in over 5000 South Asians reveals biological insights at cardiometabolic disease loci.	5,662 Pakistani ancestry individuals	NA	11q12.2		FADS2			ENSG00000134824	NA	NA	rs174578-T	rs174578	0	174578	intron_variant	0	NR	7E-15	14.1549		0.1002	[0.075-0.125] unit decrease	Illumina [6720657] (imputed)	N
57	rs102274	9.1677e-13	11	61605499	rs174578	6.02245e-10	Phosphatidylethanolamine-O(38:4)_[M-H]1-/Phosphatidylcholine-O(35:4)_[M-H]1-/Phosphatidylcholine-P(35:3)_[M-H]1- levels	44609	34503513	Harshfield EL	44449	BMC Med	www.ncbi.nlm.nih.gov/pubmed/34503513	Genome-wide analysis of blood lipid metabolites in over 5000 South Asians reveals biological insights at cardiometabolic disease loci.	5,662 Pakistani ancestry individuals	NA	11q12.2		FADS2			ENSG00000134824	NA	NA	rs174578-T	rs174578	0	174578	intron_variant	0	NR	7E-15	14.1549		0.0681	[0.051-0.085] unit increase	Illumina [6720657] (imputed)	N
57	rs102274	9.1677e-13	11	61605499	rs174578	6.02245e-10	Phosphatidylethanolamine-O(38:6)_[M+H]1+/Phosphatidylcholine-P(35:5)_[M+H]1+ levels	44609	34503513	Harshfield EL	44449	BMC Med	www.ncbi.nlm.nih.gov/pubmed/34503513	Genome-wide analysis of blood lipid metabolites in over 5000 South Asians reveals biological insights at cardiometabolic disease loci.	5,662 Pakistani ancestry individuals	NA	11q12.2		FADS2			ENSG00000134824	NA	NA	rs174578-T	rs174578	0	174578	intron_variant	0	NR	7E-15	14.1549		0.0377	[0.028-0.047] unit increase	Illumina [6720657] (imputed)	N
57	rs102274	9.1677e-13	11	61605499	rs174578	6.02245e-10	Cholesteryl ester(16:0)_[M+NH4]1+ levels	44609	34503513	Harshfield EL	44449	BMC Med	www.ncbi.nlm.nih.gov/pubmed/34503513	Genome-wide analysis of blood lipid metabolites in over 5000 South Asians reveals biological insights at cardiometabolic disease loci.	5,662 Pakistani ancestry individuals	NA	11q12.2		FADS2			ENSG00000134824	NA	NA	rs174578-C	rs174578	0	174578	intron_variant	0	NR	9E-15	14.0458		0.0538	[0.04-0.067] unit decrease	Illumina [6720657] (imputed)	N
57	rs102274	9.1677e-13	11	61605499	rs174578	6.02245e-10	Cholesteryl ester(18:3)_[M+NH4]1+ levels	44609	34503513	Harshfield EL	44449	BMC Med	www.ncbi.nlm.nih.gov/pubmed/34503513	Genome-wide analysis of blood lipid metabolites in over 5000 South Asians reveals biological insights at cardiometabolic disease loci.	5,662 Pakistani ancestry individuals	NA	11q12.2		FADS2			ENSG00000134824	NA	NA	rs174578-G	rs174578	0	174578	intron_variant	0	NR	8E-15	14.0969		0.0455	[0.034-0.057] unit decrease	Illumina [6720657] (imputed)	N
57	rs102274	9.1677e-13	11	61605499	rs174578	6.02245e-10	Cholesteryl ester(20:5)_[M+NH4]1+ levels	44609	34503513	Harshfield EL	44449	BMC Med	www.ncbi.nlm.nih.gov/pubmed/34503513	Genome-wide analysis of blood lipid metabolites in over 5000 South Asians reveals biological insights at cardiometabolic disease loci.	5,662 Pakistani ancestry individuals	NA	11q12.2		FADS2			ENSG00000134824	NA	NA	rs174578-A	rs174578	0	174578	intron_variant	0	NR	7E-15	14.1549		0.0683	[0.051-0.086] unit increase	Illumina [6720657] (imputed)	N
57	rs102274	9.1677e-13	11	61605499	rs174578	6.02245e-10	Diacylglycerol(36:2)_[M+H-H2O]1+ levels	44609	34503513	Harshfield EL	44449	BMC Med	www.ncbi.nlm.nih.gov/pubmed/34503513	Genome-wide analysis of blood lipid metabolites in over 5000 South Asians reveals biological insights at cardiometabolic disease loci.	5,662 Pakistani ancestry individuals	NA	11q12.2		FADS2			ENSG00000134824	NA	NA	rs174578-T	rs174578	0	174578	intron_variant	0	NR	9E-15	14.0458		0.0462	[0.034-0.058] unit decrease	Illumina [6720657] (imputed)	N
57	rs102274	9.1677e-13	11	61605499	rs174578	6.02245e-10	Diacylglycerol(36:3)_[M+H-H2O]1+ levels	44609	34503513	Harshfield EL	44449	BMC Med	www.ncbi.nlm.nih.gov/pubmed/34503513	Genome-wide analysis of blood lipid metabolites in over 5000 South Asians reveals biological insights at cardiometabolic disease loci.	5,662 Pakistani ancestry individuals	NA	11q12.2		FADS2			ENSG00000134824	NA	NA	rs174578-T	rs174578	0	174578	intron_variant	0	NR	9E-15	14.0458		0.052	[0.039-0.065] unit increase	Illumina [6720657] (imputed)	N
57	rs102274	9.1677e-13	11	61605499	rs174578	6.02245e-10	Phosphatidylethanolamine(34:2)_[M+H]1+ levels	44609	34503513	Harshfield EL	44449	BMC Med	www.ncbi.nlm.nih.gov/pubmed/34503513	Genome-wide analysis of blood lipid metabolites in over 5000 South Asians reveals biological insights at cardiometabolic disease loci.	5,662 Pakistani ancestry individuals	NA	11q12.2		FADS2			ENSG00000134824	NA	NA	rs174578-A	rs174578	0	174578	intron_variant	0	NR	7E-15	14.1549		0.0506	[0.038-0.063] unit increase	Illumina [6720657] (imputed)	N
57	rs102274	9.1677e-13	11	61605499	rs174578	6.02245e-10	Phosphatidylcholine(33:2)_[M+H]1+/Phosphatidylethanolamine(36:2)_[M+H]1+/Phosphatidate(38:3)_[M+NH4]1+ levels	44609	34503513	Harshfield EL	44449	BMC Med	www.ncbi.nlm.nih.gov/pubmed/34503513	Genome-wide analysis of blood lipid metabolites in over 5000 South Asians reveals biological insights at cardiometabolic disease loci.	5,662 Pakistani ancestry individuals	NA	11q12.2		FADS2			ENSG00000134824	NA	NA	rs174578-C	rs174578	0	174578	intron_variant	0	NR	7E-15	14.1549		0.0447	[0.034-0.056] unit increase	Illumina [6720657] (imputed)	N
57	rs102274	9.1677e-13	11	61605499	rs174578	6.02245e-10	Phosphatidylcholine(36:2)_[M+H]1+/Phosphatidylethanolamine(39:2)_[M+H]1+/Phosphatidate(41:3)_[M+NH4]1+ levels	44609	34503513	Harshfield EL	44449	BMC Med	www.ncbi.nlm.nih.gov/pubmed/34503513	Genome-wide analysis of blood lipid metabolites in over 5000 South Asians reveals biological insights at cardiometabolic disease loci.	5,662 Pakistani ancestry individuals	NA	11q12.2		FADS2			ENSG00000134824	NA	NA	rs174578-A	rs174578	0	174578	intron_variant	0	NR	9E-15	14.0458		0.071	[0.053-0.089] unit increase	Illumina [6720657] (imputed)	N
57	rs102274	9.1677e-13	11	61605499	rs174578	6.02245e-10	Phosphatidylcholine(37:4)_[M+H]1+/Phosphatidylethanolamine(40:4)_[M+H]1+/Phosphatidate(42:5)_[M+NH4]1+ levels	44609	34503513	Harshfield EL	44449	BMC Med	www.ncbi.nlm.nih.gov/pubmed/34503513	Genome-wide analysis of blood lipid metabolites in over 5000 South Asians reveals biological insights at cardiometabolic disease loci.	5,662 Pakistani ancestry individuals	NA	11q12.2		FADS2			ENSG00000134824	NA	NA	rs174578-G	rs174578	0	174578	intron_variant	0	NR	6E-15	14.2218		0.1159	[0.087-0.145] unit decrease	Illumina [6720657] (imputed)	N
57	rs102274	9.1677e-13	11	61605499	rs174578	6.02245e-10	Phosphatidylcholine(40:4)_[M+OAc]1-/Phosphatidylserine(44:3)_[M-H]1- levels	44609	34503513	Harshfield EL	44449	BMC Med	www.ncbi.nlm.nih.gov/pubmed/34503513	Genome-wide analysis of blood lipid metabolites in over 5000 South Asians reveals biological insights at cardiometabolic disease loci.	5,662 Pakistani ancestry individuals	NA	11q12.2		FADS2			ENSG00000134824	NA	NA	rs174578-C	rs174578	0	174578	intron_variant	0	NR	7E-15	14.1549		0.0617	[0.046-0.077] unit decrease	Illumina [6720657] (imputed)	N
57	rs102274	9.1677e-13	11	61605499	rs174578	6.02245e-10	Phosphatidylcholine(39:6)_[M+OAc]1-/Phosphatidylserine(43:5)_[M-H]1- levels	44609	34503513	Harshfield EL	44449	BMC Med	www.ncbi.nlm.nih.gov/pubmed/34503513	Genome-wide analysis of blood lipid metabolites in over 5000 South Asians reveals biological insights at cardiometabolic disease loci.	5,662 Pakistani ancestry individuals	NA	11q12.2		FADS2			ENSG00000134824	NA	NA	rs174578-T	rs174578	0	174578	intron_variant	0	NR	9E-15	14.0458		0.0644	[0.048-0.081] unit increase	Illumina [6720657] (imputed)	N
57	rs102274	9.1677e-13	11	61605499	rs174578	6.02245e-10	Phosphatidylcholine(40:5)_[M+H]1+ levels	44609	34503513	Harshfield EL	44449	BMC Med	www.ncbi.nlm.nih.gov/pubmed/34503513	Genome-wide analysis of blood lipid metabolites in over 5000 South Asians reveals biological insights at cardiometabolic disease loci.	5,662 Pakistani ancestry individuals	NA	11q12.2		FADS2			ENSG00000134824	NA	NA	rs174578-G	rs174578	0	174578	intron_variant	0	NR	7E-15	14.1549		0.0893	[0.067-0.112] unit increase	Illumina [6720657] (imputed)	N
57	rs102274	9.1677e-13	11	61605499	rs174578	6.02245e-10	Phosphatidylcholine-O(40:5)_[M+H]1+/Phosphatidylcholine-P(40:4)_[M+H]1+ levels	44609	34503513	Harshfield EL	44449	BMC Med	www.ncbi.nlm.nih.gov/pubmed/34503513	Genome-wide analysis of blood lipid metabolites in over 5000 South Asians reveals biological insights at cardiometabolic disease loci.	5,662 Pakistani ancestry individuals	NA	11q12.2		FADS2			ENSG00000134824	NA	NA	rs174578-T	rs174578	0	174578	intron_variant	0	NR	7E-15	14.1549		0.0763	[0.057-0.096] unit decrease	Illumina [6720657] (imputed)	N
57	rs102274	9.1677e-13	11	61605499	rs174578	6.02245e-10	Phosphatidylcholine-O(40:6)_[M+H]1+/Phosphatidylcholine-P(40:5)_[M+H]1+ levels	44609	34503513	Harshfield EL	44449	BMC Med	www.ncbi.nlm.nih.gov/pubmed/34503513	Genome-wide analysis of blood lipid metabolites in over 5000 South Asians reveals biological insights at cardiometabolic disease loci.	5,662 Pakistani ancestry individuals	NA	11q12.2		FADS2			ENSG00000134824	NA	NA	rs174578-T	rs174578	0	174578	intron_variant	0	NR	8E-15	14.0969		0.0535	[0.04-0.067] unit increase	Illumina [6720657] (imputed)	N
57	rs102274	9.1677e-13	11	61605499	rs174578	6.02245e-10	Phosphatidylcholine(36:3)_[M+H]1+/Phosphatidylethanolamine(39:3)_[M+H]1+/Phosphatidate(41:4)_[M+NH4]1+ levels	44609	34503513	Harshfield EL	44449	BMC Med	www.ncbi.nlm.nih.gov/pubmed/34503513	Genome-wide analysis of blood lipid metabolites in over 5000 South Asians reveals biological insights at cardiometabolic disease loci.	5,662 Pakistani ancestry individuals	NA	11q12.2		FADS2			ENSG00000134824	NA	NA	rs174578-C	rs174578	0	174578	intron_variant	0	NR	6E-15	14.2218		0.0701	[0.052-0.088] unit increase	Illumina [6720657] (imputed)	N
57	rs102274	9.1677e-13	11	61605499	rs174578	6.02245e-10	Phosphatidylcholine(36:3)_[M+OAc]1-/Phosphatidylserine(40:2)_[M-H]1- levels	44609	34503513	Harshfield EL	44449	BMC Med	www.ncbi.nlm.nih.gov/pubmed/34503513	Genome-wide analysis of blood lipid metabolites in over 5000 South Asians reveals biological insights at cardiometabolic disease loci.	5,662 Pakistani ancestry individuals	NA	11q12.2		FADS2			ENSG00000134824	NA	NA	rs174578-T	rs174578	0	174578	intron_variant	0	NR	7E-15	14.1549		0.0789	[0.059-0.099] unit decrease	Illumina [6720657] (imputed)	N
57	rs102274	9.1677e-13	11	61605499	rs174578	6.02245e-10	Phosphatidylcholine(40:6)_[M+OAc]1-/Phosphatidylserine(44:5)_[M-H]1- levels	44609	34503513	Harshfield EL	44449	BMC Med	www.ncbi.nlm.nih.gov/pubmed/34503513	Genome-wide analysis of blood lipid metabolites in over 5000 South Asians reveals biological insights at cardiometabolic disease loci.	5,662 Pakistani ancestry individuals	NA	11q12.2		FADS2			ENSG00000134824	NA	NA	rs174578-T	rs174578	0	174578	intron_variant	0	NR	8E-15	14.0969		0.2557	[0.19-0.32] unit decrease	Illumina [6720657] (imputed)	N
57	rs102274	9.1677e-13	11	61605499	rs174578	6.02245e-10	Phosphatidylcholine(40:5)_[M+OAc]1-/Phosphatidylserine(44:4)_[M-H]1- levels	44609	34503513	Harshfield EL	44449	BMC Med	www.ncbi.nlm.nih.gov/pubmed/34503513	Genome-wide analysis of blood lipid metabolites in over 5000 South Asians reveals biological insights at cardiometabolic disease loci.	5,662 Pakistani ancestry individuals	NA	11q12.2		FADS2			ENSG00000134824	NA	NA	rs174578-T	rs174578	0	174578	intron_variant	0	NR	7E-15	14.1549		0.0611	[0.046-0.076] unit increase	Illumina [6720657] (imputed)	N
57	rs102274	9.1677e-13	11	61605499	rs174578	6.02245e-10	Phosphatidylcholine(40:6)_[M+H]1+/Phosphatidylethanolamine(43:6)_[M+H]1+ levels	44609	34503513	Harshfield EL	44449	BMC Med	www.ncbi.nlm.nih.gov/pubmed/34503513	Genome-wide analysis of blood lipid metabolites in over 5000 South Asians reveals biological insights at cardiometabolic disease loci.	5,662 Pakistani ancestry individuals	NA	11q12.2		FADS2			ENSG00000134824	NA	NA	rs174578-C	rs174578	0	174578	intron_variant	0	NR	8E-15	14.0969		0.0766	[0.057-0.096] unit decrease	Illumina [6720657] (imputed)	N
57	rs102274	9.1677e-13	11	61605499	rs174578	6.02245e-10	Phosphatidylcholine-O(36:3)_M+H]1+/Phosphatidylcholine-P(36:2)_M+H]1+ levels	44609	34503513	Harshfield EL	44449	BMC Med	www.ncbi.nlm.nih.gov/pubmed/34503513	Genome-wide analysis of blood lipid metabolites in over 5000 South Asians reveals biological insights at cardiometabolic disease loci.	5,662 Pakistani ancestry individuals	NA	11q12.2		FADS2			ENSG00000134824	NA	NA	rs174578-G	rs174578	0	174578	intron_variant	0	NR	7E-15	14.1549		0.2563	[0.19-0.32] unit decrease	Illumina [6720657] (imputed)	N
57	rs102274	9.1677e-13	11	61605499	rs174578	6.02245e-10	Phosphatidylcholine-O(38:5)_[M+H]1+/Phosphatidylcholine-P(38:4)_[M+H]1+ levels	44609	34503513	Harshfield EL	44449	BMC Med	www.ncbi.nlm.nih.gov/pubmed/34503513	Genome-wide analysis of blood lipid metabolites in over 5000 South Asians reveals biological insights at cardiometabolic disease loci.	5,662 Pakistani ancestry individuals	NA	11q12.2		FADS2			ENSG00000134824	NA	NA	rs174578-G	rs174578	0	174578	intron_variant	0	NR	7E-15	14.1549		0.0449	[0.034-0.056] unit increase	Illumina [6720657] (imputed)	N
57	rs102274	9.1677e-13	11	61605499	rs174578	6.02245e-10	Phosphatidylcholine(34:2)_[M+H]1+/Phosphatidylethanolamine(37:2)_[M+H]1+/Phosphatidate(39:3)_[M+NH4]1+ levels	44609	34503513	Harshfield EL	44449	BMC Med	www.ncbi.nlm.nih.gov/pubmed/34503513	Genome-wide analysis of blood lipid metabolites in over 5000 South Asians reveals biological insights at cardiometabolic disease loci.	5,662 Pakistani ancestry individuals	NA	11q12.2		FADS2			ENSG00000134824	NA	NA	rs174578-C	rs174578	0	174578	intron_variant	0	NR	8E-15	14.0969		0.0762	[0.057-0.095] unit decrease	Illumina [6720657] (imputed)	N
57	rs102274	9.1677e-13	11	61605499	rs174578	6.02245e-10	Phosphatidylcholine(33:3)_[M+H]1+/Phosphatidylethanolamine(36:3)_[M+H]1+/Phosphatidate(38:4)_[M+NH4]1+ levels	44609	34503513	Harshfield EL	44449	BMC Med	www.ncbi.nlm.nih.gov/pubmed/34503513	Genome-wide analysis of blood lipid metabolites in over 5000 South Asians reveals biological insights at cardiometabolic disease loci.	5,662 Pakistani ancestry individuals	NA	11q12.2		FADS2			ENSG00000134824	NA	NA	rs174578-C	rs174578	0	174578	intron_variant	0	NR	7E-15	14.1549		0.0663	[0.05-0.083] unit decrease	Illumina [6720657] (imputed)	N
57	rs102274	9.1677e-13	11	61605499	rs174578	6.02245e-10	Phosphatidylcholine(35:4)_[M+H]1+/Phosphatidylethanolamine(38:4)_[M+H]1+/Phosphatidate(40:5)_[M+NH4]1+ levels	44609	34503513	Harshfield EL	44449	BMC Med	www.ncbi.nlm.nih.gov/pubmed/34503513	Genome-wide analysis of blood lipid metabolites in over 5000 South Asians reveals biological insights at cardiometabolic disease loci.	5,662 Pakistani ancestry individuals	NA	11q12.2		FADS2			ENSG00000134824	NA	NA	rs174578-T	rs174578	0	174578	intron_variant	0	NR	7E-15	14.1549		0.0381	[0.028-0.048] unit increase	Illumina [6720657] (imputed)	N
57	rs102274	9.1677e-13	11	61605499	rs174578	6.02245e-10	Phosphatidylcholine(38:3)_[M+H]1+/Phosphatidylethanolamine(41:3)_[M+H]1+/Phosphatidate(43:4)_[M+NH4]1+ levels	44609	34503513	Harshfield EL	44449	BMC Med	www.ncbi.nlm.nih.gov/pubmed/34503513	Genome-wide analysis of blood lipid metabolites in over 5000 South Asians reveals biological insights at cardiometabolic disease loci.	5,662 Pakistani ancestry individuals	NA	11q12.2		FADS2			ENSG00000134824	NA	NA	rs174578-A	rs174578	0	174578	intron_variant	0	NR	8E-15	14.0969		0.0642	[0.048-0.08] unit increase	Illumina [6720657] (imputed)	N
57	rs102274	9.1677e-13	11	61605499	rs174578	6.02245e-10	Phosphatidylcholine(38:4)_[M+OAc]1-/Phosphatidylserine(42:3)_[M-H]1- levels	44609	34503513	Harshfield EL	44449	BMC Med	www.ncbi.nlm.nih.gov/pubmed/34503513	Genome-wide analysis of blood lipid metabolites in over 5000 South Asians reveals biological insights at cardiometabolic disease loci.	5,662 Pakistani ancestry individuals	NA	11q12.2		FADS2			ENSG00000134824	NA	NA	rs174578-G	rs174578	0	174578	intron_variant	0	NR	6E-15	14.2218		0.0581	[0.044-0.073] unit increase	Illumina [6720657] (imputed)	N
57	rs102274	9.1677e-13	11	61605499	rs174578	6.02245e-10	Phosphatidylcholine(38:4)_[M+H]1+/Phosphatidylethanolamine(41:4)_[M+H]1+ levels	44609	34503513	Harshfield EL	44449	BMC Med	www.ncbi.nlm.nih.gov/pubmed/34503513	Genome-wide analysis of blood lipid metabolites in over 5000 South Asians reveals biological insights at cardiometabolic disease loci.	5,662 Pakistani ancestry individuals	NA	11q12.2		FADS2			ENSG00000134824	NA	NA	rs174578-G	rs174578	0	174578	intron_variant	0	NR	6E-15	14.2218		0.0543	[0.041-0.068] unit decrease	Illumina [6720657] (imputed)	N
57	rs102274	9.1677e-13	11	61605499	rs174578	6.02245e-10	Phosphatidylcholine(38:3)_[M+OAc]1-/Phosphatidylserine(42:2)_[M-H]1- levels	44609	34503513	Harshfield EL	44449	BMC Med	www.ncbi.nlm.nih.gov/pubmed/34503513	Genome-wide analysis of blood lipid metabolites in over 5000 South Asians reveals biological insights at cardiometabolic disease loci.	5,662 Pakistani ancestry individuals	NA	11q12.2		FADS2			ENSG00000134824	NA	NA	rs174578-C	rs174578	0	174578	intron_variant	0	NR	8E-15	14.0969		0.0961	[0.072-0.12] unit decrease	Illumina [6720657] (imputed)	N
57	rs102274	9.1677e-13	11	61605499	rs174578	6.02245e-10	C56:9 Triacylglycerol levels in chronic kidney disease	45050	35120996	Rhee EP	44593	Kidney Int	www.ncbi.nlm.nih.gov/pubmed/35120996	Trans-ethnic genome-wide association study of blood metabolites in the chronic renal insufficiency cohort (CRIC) study.	822 European ancestry individuals	NA	11q12.2		FADS2			ENSG00000134824	NA	NA	rs174578-A	rs174578	0	174578	intron_variant	0	0.36	6E-15	14.2218		0.11	[0.09-0.13] unit decrease	Illumina [9097073] (imputed)	N
57	rs102274	9.1677e-13	11	61605499	rs174578	6.02245e-10	Triacylglycerol(56:6)_[M+NH4]1+ levels	44609	34503513	Harshfield EL	44449	BMC Med	www.ncbi.nlm.nih.gov/pubmed/34503513	Genome-wide analysis of blood lipid metabolites in over 5000 South Asians reveals biological insights at cardiometabolic disease loci.	5,662 Pakistani ancestry individuals	NA	11q12.2		FADS2			ENSG00000134824	NA	NA	rs174578-G	rs174578	0	174578	intron_variant	0	NR	8E-15	14.0969		0.0629	[0.047-0.079] unit increase	Illumina [6720657] (imputed)	N
57	rs102274	9.1677e-13	11	61605499	rs174578	6.02245e-10	Triacylglycerol(56:7)_[M+NH4]1+ levels	44609	34503513	Harshfield EL	44449	BMC Med	www.ncbi.nlm.nih.gov/pubmed/34503513	Genome-wide analysis of blood lipid metabolites in over 5000 South Asians reveals biological insights at cardiometabolic disease loci.	5,662 Pakistani ancestry individuals	NA	11q12.2		FADS2			ENSG00000134824	NA	NA	rs174578-G	rs174578	0	174578	intron_variant	0	NR	8E-15	14.0969		0.0617	[0.046-0.077] unit decrease	Illumina [6720657] (imputed)	N
57	rs102274	9.1677e-13	11	61605499	rs174578	6.02245e-10	Triacylglycerol(56:4)_[M+NH4]1+ levels	44609	34503513	Harshfield EL	44449	BMC Med	www.ncbi.nlm.nih.gov/pubmed/34503513	Genome-wide analysis of blood lipid metabolites in over 5000 South Asians reveals biological insights at cardiometabolic disease loci.	5,662 Pakistani ancestry individuals	NA	11q12.2		FADS2			ENSG00000134824	NA	NA	rs174578-C	rs174578	0	174578	intron_variant	0	NR	9E-15	14.0458		0.164	[0.12-0.21] unit decrease	Illumina [6720657] (imputed)	N
57	rs102274	9.1677e-13	11	61605499	rs174578	6.02245e-10	Triacylglycerol(54:3)_[M+NH4]1+ levels	44609	34503513	Harshfield EL	44449	BMC Med	www.ncbi.nlm.nih.gov/pubmed/34503513	Genome-wide analysis of blood lipid metabolites in over 5000 South Asians reveals biological insights at cardiometabolic disease loci.	5,662 Pakistani ancestry individuals	NA	11q12.2		FADS2			ENSG00000134824	NA	NA	rs174578-C	rs174578	0	174578	intron_variant	0	NR	9E-15	14.0458		0.0644	[0.048-0.081] unit increase	Illumina [6720657] (imputed)	N
57	rs102274	9.1677e-13	11	61605499	rs174578	6.02245e-10	Phosphatidylserine(44:6)_[M+OAc]1- levels	44609	34503513	Harshfield EL	44449	BMC Med	www.ncbi.nlm.nih.gov/pubmed/34503513	Genome-wide analysis of blood lipid metabolites in over 5000 South Asians reveals biological insights at cardiometabolic disease loci.	5,662 Pakistani ancestry individuals	NA	11q12.2		FADS2			ENSG00000134824	NA	NA	rs174578-G	rs174578	0	174578	intron_variant	0	NR	7E-15	14.1549		0.0434	[0.032-0.054] unit increase	Illumina [6720657] (imputed)	N
57	rs102274	9.1677e-13	11	61605499	rs174578	6.02245e-10	Phosphatidylserine(42:5)_[M+OAc]1- levels	44609	34503513	Harshfield EL	44449	BMC Med	www.ncbi.nlm.nih.gov/pubmed/34503513	Genome-wide analysis of blood lipid metabolites in over 5000 South Asians reveals biological insights at cardiometabolic disease loci.	5,662 Pakistani ancestry individuals	NA	11q12.2		FADS2			ENSG00000134824	NA	NA	rs174578-G	rs174578	0	174578	intron_variant	0	NR	8E-15	14.0969		0.1852	[0.14-0.23] unit decrease	Illumina [6720657] (imputed)	N
57	rs102274	9.1677e-13	11	61605499	rs174578	6.02245e-10	Phosphatidylserine(35:2)_[M+OAc]1- levels	44609	34503513	Harshfield EL	44449	BMC Med	www.ncbi.nlm.nih.gov/pubmed/34503513	Genome-wide analysis of blood lipid metabolites in over 5000 South Asians reveals biological insights at cardiometabolic disease loci.	5,662 Pakistani ancestry individuals	NA	11q12.2		FADS2			ENSG00000134824	NA	NA	rs174578-C	rs174578	0	174578	intron_variant	0	NR	9E-15	14.0458		0.0644	[0.048-0.081] unit increase	Illumina [6720657] (imputed)	N
57	rs102274	9.1677e-13	11	61605499	rs174578	6.02245e-10	Phosphatidylserine(42:7)_[M+OAc]1- levels	44609	34503513	Harshfield EL	44449	BMC Med	www.ncbi.nlm.nih.gov/pubmed/34503513	Genome-wide analysis of blood lipid metabolites in over 5000 South Asians reveals biological insights at cardiometabolic disease loci.	5,662 Pakistani ancestry individuals	NA	11q12.2		FADS2			ENSG00000134824	NA	NA	rs174578-A	rs174578	0	174578	intron_variant	0	NR	8E-15	14.0969		0.0845	[0.063-0.106] unit decrease	Illumina [6720657] (imputed)	N
57	rs102274	9.1677e-13	11	61605499	rs174578	6.02245e-10	Sphingomyelin(44:9)_[M+H]1- levels	44609	34503513	Harshfield EL	44449	BMC Med	www.ncbi.nlm.nih.gov/pubmed/34503513	Genome-wide analysis of blood lipid metabolites in over 5000 South Asians reveals biological insights at cardiometabolic disease loci.	5,662 Pakistani ancestry individuals	NA	11q12.2		FADS2			ENSG00000134824	NA	NA	rs174578-G	rs174578	0	174578	intron_variant	0	NR	6E-15	14.2218		0.0674	[0.051-0.084] unit increase	Illumina [6720657] (imputed)	N
57	rs102274	9.1677e-13	11	61605499	rs174578	6.02245e-10	Triacylglycerol(58:9)_[M+NH4]1+ levels	44609	34503513	Harshfield EL	44449	BMC Med	www.ncbi.nlm.nih.gov/pubmed/34503513	Genome-wide analysis of blood lipid metabolites in over 5000 South Asians reveals biological insights at cardiometabolic disease loci.	5,662 Pakistani ancestry individuals	NA	11q12.2		FADS2			ENSG00000134824	NA	NA	rs174578-T	rs174578	0	174578	intron_variant	0	NR	8E-15	14.0969		0.0493	[0.037-0.062] unit decrease	Illumina [6720657] (imputed)	N
57	rs102274	9.1677e-13	11	61605499	rs174578	6.02245e-10	Phosphatidylglycerol(36:0)_[M-H]1- levels	44609	34503513	Harshfield EL	44449	BMC Med	www.ncbi.nlm.nih.gov/pubmed/34503513	Genome-wide analysis of blood lipid metabolites in over 5000 South Asians reveals biological insights at cardiometabolic disease loci.	5,662 Pakistani ancestry individuals	NA	11q12.2		FADS2			ENSG00000134824	NA	NA	rs174578-A	rs174578	0	174578	intron_variant	0	NR	7E-15	14.1549		0.0555	[0.042-0.069] unit decrease	Illumina [6720657] (imputed)	N
57	rs102274	9.1677e-13	11	61605499	rs174578	6.02245e-10	Fatty acid(20:4)_[M-H]1- levels	44609	34503513	Harshfield EL	44449	BMC Med	www.ncbi.nlm.nih.gov/pubmed/34503513	Genome-wide analysis of blood lipid metabolites in over 5000 South Asians reveals biological insights at cardiometabolic disease loci.	5,662 Pakistani ancestry individuals	NA	11q12.2		FADS2			ENSG00000134824	NA	NA	rs174578-G	rs174578	0	174578	intron_variant	0	NR	7E-15	14.1549		0.0618	[0.046-0.077] unit decrease	Illumina [6720657] (imputed)	N
57	rs102274	9.1677e-13	11	61605499	rs174578	6.02245e-10	Fatty acid(22:4)_[M-H]1- levels	44609	34503513	Harshfield EL	44449	BMC Med	www.ncbi.nlm.nih.gov/pubmed/34503513	Genome-wide analysis of blood lipid metabolites in over 5000 South Asians reveals biological insights at cardiometabolic disease loci.	5,662 Pakistani ancestry individuals	NA	11q12.2		FADS2			ENSG00000134824	NA	NA	rs174578-T	rs174578	0	174578	intron_variant	0	NR	7E-15	14.1549		0.1419	[0.11-0.18] unit decrease	Illumina [6720657] (imputed)	N
57	rs102274	9.1677e-13	11	61605499	rs174578	6.02245e-10	Lysophosphatidylcholine(20:4)_[M+H]1+ levels	44609	34503513	Harshfield EL	44449	BMC Med	www.ncbi.nlm.nih.gov/pubmed/34503513	Genome-wide analysis of blood lipid metabolites in over 5000 South Asians reveals biological insights at cardiometabolic disease loci.	5,662 Pakistani ancestry individuals	NA	11q12.2		FADS2			ENSG00000134824	NA	NA	rs174578-C	rs174578	0	174578	intron_variant	0	NR	7E-15	14.1549		0.0658	[0.049-0.082] unit decrease	Illumina [6720657] (imputed)	N
57	rs102274	9.1677e-13	11	61605499	rs174578	6.02245e-10	Phosphatidate(43:4)_[M-H]1- levels	44609	34503513	Harshfield EL	44449	BMC Med	www.ncbi.nlm.nih.gov/pubmed/34503513	Genome-wide analysis of blood lipid metabolites in over 5000 South Asians reveals biological insights at cardiometabolic disease loci.	5,662 Pakistani ancestry individuals	NA	11q12.2		FADS2			ENSG00000134824	NA	NA	rs174578-C	rs174578	0	174578	intron_variant	0	NR	7E-15	14.1549		0.054	[0.04-0.068] unit decrease	Illumina [6720657] (imputed)	N
57	rs102274	9.1677e-13	11	61605499	rs174578	6.02245e-10	Phosphatidylinositol-O(36:0)_[M-H]1-/Phosphatidylglycerol(37:0)_[M+OAc]1- levels	44609	34503513	Harshfield EL	44449	BMC Med	www.ncbi.nlm.nih.gov/pubmed/34503513	Genome-wide analysis of blood lipid metabolites in over 5000 South Asians reveals biological insights at cardiometabolic disease loci.	5,662 Pakistani ancestry individuals	NA	11q12.2		FADS2			ENSG00000134824	NA	NA	rs174578-C	rs174578	0	174578	intron_variant	0	NR	7E-15	14.1549		0.0748	[0.056-0.094] unit decrease	Illumina [6720657] (imputed)	N
57	rs102274	9.1677e-13	11	61605499	rs174578	6.02245e-10	Phosphatidylinositol-O(33:0)_[M-H]1- levels	44609	34503513	Harshfield EL	44449	BMC Med	www.ncbi.nlm.nih.gov/pubmed/34503513	Genome-wide analysis of blood lipid metabolites in over 5000 South Asians reveals biological insights at cardiometabolic disease loci.	5,662 Pakistani ancestry individuals	NA	11q12.2		FADS2			ENSG00000134824	NA	NA	rs174578-C	rs174578	0	174578	intron_variant	0	NR	8E-15	14.0969		0.0556	[0.041-0.07] unit decrease	Illumina [6720657] (imputed)	N
57	rs102274	9.1677e-13	11	61605499	rs174578	6.02245e-10	Phosphatidylinositol(36:2)_[M-H]1- levels	44609	34503513	Harshfield EL	44449	BMC Med	www.ncbi.nlm.nih.gov/pubmed/34503513	Genome-wide analysis of blood lipid metabolites in over 5000 South Asians reveals biological insights at cardiometabolic disease loci.	5,662 Pakistani ancestry individuals	NA	11q12.2		FADS2			ENSG00000134824	NA	NA	rs174578-C	rs174578	0	174578	intron_variant	0	NR	8E-15	14.0969		0.0894	[0.067-0.112] unit decrease	Illumina [6720657] (imputed)	N
57	rs102274	9.1677e-13	11	61605499	rs174578	6.02245e-10	Phosphatidylethanolamine(38:5)_[M-H]1- levels	44609	34503513	Harshfield EL	44449	BMC Med	www.ncbi.nlm.nih.gov/pubmed/34503513	Genome-wide analysis of blood lipid metabolites in over 5000 South Asians reveals biological insights at cardiometabolic disease loci.	5,662 Pakistani ancestry individuals	NA	11q12.2		FADS2			ENSG00000134824	NA	NA	rs174578-C	rs174578	0	174578	intron_variant	0	NR	7E-15	14.1549		0.0555	[0.042-0.069] unit decrease	Illumina [6720657] (imputed)	N
57	rs102274	9.1677e-13	11	61605499	rs174578	6.02245e-10	Phosphatidylglycerol(35:3)_[M-H]1- levels	44609	34503513	Harshfield EL	44449	BMC Med	www.ncbi.nlm.nih.gov/pubmed/34503513	Genome-wide analysis of blood lipid metabolites in over 5000 South Asians reveals biological insights at cardiometabolic disease loci.	5,662 Pakistani ancestry individuals	NA	11q12.2		FADS2			ENSG00000134824	NA	NA	rs174578-C	rs174578	0	174578	intron_variant	0	NR	9E-15	14.0458		0.0646	[0.048-0.081] unit increase	Illumina [6720657] (imputed)	N
57	rs102274	9.1677e-13	11	61605499	rs174578	6.02245e-10	Phosphatidylglycerol(34:0)_[M-H]1- levels	44609	34503513	Harshfield EL	44449	BMC Med	www.ncbi.nlm.nih.gov/pubmed/34503513	Genome-wide analysis of blood lipid metabolites in over 5000 South Asians reveals biological insights at cardiometabolic disease loci.	5,662 Pakistani ancestry individuals	NA	11q12.2		FADS2			ENSG00000134824	NA	NA	rs174578-A	rs174578	0	174578	intron_variant	0	NR	7E-15	14.1549		0.112	[0.084-0.14] unit decrease	Illumina [6720657] (imputed)	N
57	rs102274	9.1677e-13	11	61605499	rs174578	6.02245e-10	Fatty acid(22:5)_[M-H]1- levels	44609	34503513	Harshfield EL	44449	BMC Med	www.ncbi.nlm.nih.gov/pubmed/34503513	Genome-wide analysis of blood lipid metabolites in over 5000 South Asians reveals biological insights at cardiometabolic disease loci.	5,662 Pakistani ancestry individuals	NA	11q12.2		FADS2			ENSG00000134824	NA	NA	rs174578-G	rs174578	0	174578	intron_variant	0	NR	8E-15	14.0969		0.0646	[0.048-0.081] unit increase	Illumina [6720657] (imputed)	N
57	rs102274	9.1677e-13	11	61605499	rs174578	6.02245e-10	Phosphatidate(39:1)_[M+H]1+ levels	44609	34503513	Harshfield EL	44449	BMC Med	www.ncbi.nlm.nih.gov/pubmed/34503513	Genome-wide analysis of blood lipid metabolites in over 5000 South Asians reveals biological insights at cardiometabolic disease loci.	5,662 Pakistani ancestry individuals	NA	11q12.2		FADS2			ENSG00000134824	NA	NA	rs174578-T	rs174578	0	174578	intron_variant	0	NR	7E-15	14.1549		0.0578	[0.043-0.072] unit increase	Illumina [6720657] (imputed)	N
57	rs102274	9.1677e-13	11	61605499	rs174578	6.02245e-10	Phosphatidate(41:2)_[M+H]1+ levels	44609	34503513	Harshfield EL	44449	BMC Med	www.ncbi.nlm.nih.gov/pubmed/34503513	Genome-wide analysis of blood lipid metabolites in over 5000 South Asians reveals biological insights at cardiometabolic disease loci.	5,662 Pakistani ancestry individuals	NA	11q12.2		FADS2			ENSG00000134824	NA	NA	rs174578-G	rs174578	0	174578	intron_variant	0	NR	8E-15	14.0969		0.0446	[0.033-0.056] unit increase	Illumina [6720657] (imputed)	N
57	rs102274	9.1677e-13	11	61605499	rs174578	6.02245e-10	Phosphatidylinositol(34:2)_[M-H]1- levels	44609	34503513	Harshfield EL	44449	BMC Med	www.ncbi.nlm.nih.gov/pubmed/34503513	Genome-wide analysis of blood lipid metabolites in over 5000 South Asians reveals biological insights at cardiometabolic disease loci.	5,662 Pakistani ancestry individuals	NA	11q12.2		FADS2			ENSG00000134824	NA	NA	rs174578-C	rs174578	0	174578	intron_variant	0	NR	9E-15	14.0458		0.0689	[0.051-0.086] unit decrease	Illumina [6720657] (imputed)	N
57	rs102274	9.1677e-13	11	61605499	rs174578	6.02245e-10	Phosphatidylinositol(36:1)_[M+OAc]1- levels	44609	34503513	Harshfield EL	44449	BMC Med	www.ncbi.nlm.nih.gov/pubmed/34503513	Genome-wide analysis of blood lipid metabolites in over 5000 South Asians reveals biological insights at cardiometabolic disease loci.	5,662 Pakistani ancestry individuals	NA	11q12.2		FADS2			ENSG00000134824	NA	NA	rs174578-A	rs174578	0	174578	intron_variant	0	NR	7E-15	14.1549		0.068	[0.051-0.085] unit decrease	Illumina [6720657] (imputed)	N
57	rs102274	9.1677e-13	11	61605499	rs174578	6.02245e-10	Phosphatidylinositol(36:0)_[M+OAc]1- levels	44609	34503513	Harshfield EL	44449	BMC Med	www.ncbi.nlm.nih.gov/pubmed/34503513	Genome-wide analysis of blood lipid metabolites in over 5000 South Asians reveals biological insights at cardiometabolic disease loci.	5,662 Pakistani ancestry individuals	NA	11q12.2		FADS2			ENSG00000134824	NA	NA	rs174578-T	rs174578	0	174578	intron_variant	0	NR	9E-15	14.0458		0.0365	[0.027-0.046] unit increase	Illumina [6720657] (imputed)	N
57	rs102274	9.1677e-13	11	61605499	rs174578	6.02245e-10	Phosphatidylinositol(36:4)_[M-H]1- levels	44609	34503513	Harshfield EL	44449	BMC Med	www.ncbi.nlm.nih.gov/pubmed/34503513	Genome-wide analysis of blood lipid metabolites in over 5000 South Asians reveals biological insights at cardiometabolic disease loci.	5,662 Pakistani ancestry individuals	NA	11q12.2		FADS2			ENSG00000134824	NA	NA	rs174578-C	rs174578	0	174578	intron_variant	0	NR	8E-15	14.0969		0.0617	[0.046-0.077] unit increase	Illumina [6720657] (imputed)	N
57	rs102274	9.1677e-13	11	61605499	rs174578	6.02245e-10	Phosphatidylinositol(38:4)_[M-H]1- levels	44609	34503513	Harshfield EL	44449	BMC Med	www.ncbi.nlm.nih.gov/pubmed/34503513	Genome-wide analysis of blood lipid metabolites in over 5000 South Asians reveals biological insights at cardiometabolic disease loci.	5,662 Pakistani ancestry individuals	NA	11q12.2		FADS2			ENSG00000134824	NA	NA	rs174578-C	rs174578	0	174578	intron_variant	0	NR	7E-15	14.1549		0.0862	[0.064-0.108] unit decrease	Illumina [6720657] (imputed)	N
57	rs102274	9.1677e-13	11	61605499	rs174578	6.02245e-10	Cholesteryl ester levels in medium HDL	44678	35213538	Richardson TG	44617	PLoS Biol	www.ncbi.nlm.nih.gov/pubmed/35213538	Characterising metabolomic signatures of lipid-modifying therapies through drug target mendelian randomisation.	115,082 European ancestry individuals	NA	11q12.2		FADS2			ENSG00000134824	NA	NA	rs174578-T	rs174578	0	174578	intron_variant	0	0.649023	3E-22	21.5229		0.0386759	[0.031-0.046] unit increase	NR [11722792] (imputed)	N
57	rs102274	9.1677e-13	11	61605499	rs174578	6.02245e-10	Apolipoprotein A1 levels	44678	35213538	Richardson TG	44617	PLoS Biol	www.ncbi.nlm.nih.gov/pubmed/35213538	Characterising metabolomic signatures of lipid-modifying therapies through drug target mendelian randomisation.	115,082 European ancestry individuals	NA	11q12.2		FADS2			ENSG00000134824	NA	NA	rs174578-T	rs174578	0	174578	intron_variant	0	0.649023	3E-26	25.5229		0.0418076	[0.034-0.05] unit increase	NR [11722792] (imputed)	N
57	rs102274	9.1677e-13	11	61605499	rs174578	6.02245e-10	Concentration of HDL particles	44678	35213538	Richardson TG	44617	PLoS Biol	www.ncbi.nlm.nih.gov/pubmed/35213538	Characterising metabolomic signatures of lipid-modifying therapies through drug target mendelian randomisation.	115,082 European ancestry individuals	NA	11q12.2		FADS2			ENSG00000134824	NA	NA	rs174578-T	rs174578	0	174578	intron_variant	0	0.649023	3E-19	18.5229		0.036405	[0.028-0.044] unit increase	NR [11722792] (imputed)	N
57	rs102274	9.1677e-13	11	61605499	rs174578	6.02245e-10	Cholesteryl ester levels in HDL	44678	35213538	Richardson TG	44617	PLoS Biol	www.ncbi.nlm.nih.gov/pubmed/35213538	Characterising metabolomic signatures of lipid-modifying therapies through drug target mendelian randomisation.	115,082 European ancestry individuals	NA	11q12.2		FADS2			ENSG00000134824	NA	NA	rs174578-T	rs174578	0	174578	intron_variant	0	0.649023	2E-57	56.699		0.0619254	[0.054-0.07] unit increase	NR [11722792] (imputed)	N
57	rs102274	9.1677e-13	11	61605499	rs174578	6.02245e-10	1-arachidonoylglycerophosphoinositol levels	44904	24816252	Shin SY	41770	Nat Genet	www.ncbi.nlm.nih.gov/pubmed/24816252	An atlas of genetic influences on human blood metabolites.	7,797 European ancestry individuals	NA	11q12.2		FADS2			ENSG00000134824	NA	NA	rs174578-A	rs174578	0	174578	intron_variant	0	0.34	3E-24	23.5229		0.027	[-0.021--0.033] unit decrease	Affymetrix, Illumina [2100000] (imputed)	N
57	rs102274	9.1677e-13	11	61605499	rs174578	6.02245e-10	1-arachidonoylglycerophosphoethanolamine levels	44904	24816252	Shin SY	41770	Nat Genet	www.ncbi.nlm.nih.gov/pubmed/24816252	An atlas of genetic influences on human blood metabolites.	7,798 European ancestry individuals	NA	11q12.2		FADS2			ENSG00000134824	NA	NA	rs174578-A	rs174578	0	174578	intron_variant	0	0.34	6E-42	41.2218		0.035	[-0.029--0.041] unit decrease	Affymetrix, Illumina [2100000] (imputed)	N
57	rs102274	9.1677e-13	11	61605499	rs174578	6.02245e-10	Phospholipids to total lipids ratio in very small VLDL	44678	35213538	Richardson TG	44617	PLoS Biol	www.ncbi.nlm.nih.gov/pubmed/35213538	Characterising metabolomic signatures of lipid-modifying therapies through drug target mendelian randomisation.	115,082 European ancestry individuals	NA	11q12.2		FADS2			ENSG00000134824	NA	NA	rs174578-T	rs174578	0	174578	intron_variant	0	0.649023	3E-44	43.5229		0.0587202	[0.05-0.067] unit decrease	NR [11722792] (imputed)	N
57	rs102274	9.1677e-13	11	61605499	rs174578	6.02245e-10	Cholesterol levels in medium HDL	44678	35213538	Richardson TG	44617	PLoS Biol	www.ncbi.nlm.nih.gov/pubmed/35213538	Characterising metabolomic signatures of lipid-modifying therapies through drug target mendelian randomisation.	115,082 European ancestry individuals	NA	11q12.2		FADS2			ENSG00000134824	NA	NA	rs174578-T	rs174578	0	174578	intron_variant	0	0.649023	1E-25	25		0.0415842	[0.034-0.049] unit increase	NR [11722792] (imputed)	N
57	rs102274	9.1677e-13	11	61605499	rs174578	6.02245e-10	Phosphatidylcholine (38:6) (a) levels	44747	35668104	Cadby G	44718	Nat Commun	www.ncbi.nlm.nih.gov/pubmed/35668104	Comprehensive genetic analysis of the human lipidome identifies loci associated with lipid homeostasis with links to coronary artery disease.	4,492 European ancestry individuals	1,565 European ancestry individuals	11q12.2		FADS2			ENSG00000134824	NA	NA	rs174578-A	rs174578	0	174578	intron_variant	0	NR	7E-49	48.1549		0.336	[0.29-0.38] unit decrease	Illumina [13869437] (imputed)	N
57	rs102274	9.1677e-13	11	61605499	rs174578	6.02245e-10	HDL cholesterol levels	44678	35213538	Richardson TG	44617	PLoS Biol	www.ncbi.nlm.nih.gov/pubmed/35213538	Characterising metabolomic signatures of lipid-modifying therapies through drug target mendelian randomisation.	115,082 European ancestry individuals	NA	11q12.2		FADS2			ENSG00000134824	NA	NA	rs174578-T	rs174578	0	174578	intron_variant	0	0.649023	6E-64	63.2218		0.0651274	[0.058-0.073] unit increase	NR [11722792] (imputed)	N
57	rs102274	9.1677e-13	11	61605499	rs174578	6.02245e-10	Phosphatidylcholine diacyl C26:0 levels	44691	33414548	Lotta LA	44203	Nat Genet	www.ncbi.nlm.nih.gov/pubmed/33414548	A cross-platform approach identifies genetic regulators of human metabolism and health.	9,363 Caucasian ancestry individuals	NA	11q12.2		FADS2			ENSG00000134824	NA	NA	rs174578-A	rs174578	0	174578	intron_variant	0	0.3443	4E-10	9.39794		6.247	(zscore) increase	Affymetrix, Illumina [6083682] (imputed)	N
57	rs102274	9.1677e-13	11	61605499	rs174578	6.02245e-10	Phosphatidylcholine (38:6) (a) levels	44747	35668104	Cadby G	44718	Nat Commun	www.ncbi.nlm.nih.gov/pubmed/35668104	Comprehensive genetic analysis of the human lipidome identifies loci associated with lipid homeostasis with links to coronary artery disease.	4,492 European ancestry individuals	NA	11q12.2		FADS2			ENSG00000134824	NA	NA	rs174578-A	rs174578	0	174578	intron_variant	0	NR	1E-62	62		0.38	[0.34-0.42] unit decrease	Illumina [13869437] (imputed)	N
57	rs102274	9.1677e-13	11	61605499	rs174578	6.02245e-10	Phosphatidylcholine diacyl C40:5 levels	44691	33414548	Lotta LA	44203	Nat Genet	www.ncbi.nlm.nih.gov/pubmed/33414548	A cross-platform approach identifies genetic regulators of human metabolism and health.	16,835 Caucasian ancestry individuals	NA	11q12.2		FADS2			ENSG00000134824	NA	NA	rs174578-T	rs174578	0	174578	intron_variant	0	0.6628	3E-79	78.5229		18.842	(zscore) increase	Affymetrix, Illumina [5791407] (imputed)	N
57	rs102274	9.1677e-13	11	61605499	rs174578	6.02245e-10	Phosphatidylcholine diacyl C40:5 levels	44908	26068415	Draisma HHM	42167	Nat Commun	www.ncbi.nlm.nih.gov/pubmed/26068415	Genome-wide association study identifies novel genetic variants contributing to variation in blood metabolite levels.	7,474 European ancestry individuals	1,182 European ancestry individuals	11q12.2		FADS2			ENSG00000134824	NA	NA	rs174578-A	rs174578	0	174578	intron_variant	0	0.3281	2E-43	42.699		0.075	[-0.064--0.086] unit decrease	Affymetrix, Illumina [NR] (imputed)	N
57	rs102274	9.1677e-13	11	61605499	rs174578	6.02245e-10	Phosphatidylcholine diacyl C32:0 levels	44908	26068415	Draisma HHM	42167	Nat Commun	www.ncbi.nlm.nih.gov/pubmed/26068415	Genome-wide association study identifies novel genetic variants contributing to variation in blood metabolite levels.	7,477 European ancestry individuals	1,182 European ancestry individuals	11q12.2		FADS2			ENSG00000134824	NA	NA	rs174578-A	rs174578	0	174578	intron_variant	0	0.3267	3E-18	17.5229		0.0362	[-0.028--0.044] unit decrease	Affymetrix, Illumina [NR] (imputed)	N
57	rs102274	9.1677e-13	11	61605499	rs174578	6.02245e-10	Total concentration of lipoprotein particles	44678	35213538	Richardson TG	44617	PLoS Biol	www.ncbi.nlm.nih.gov/pubmed/35213538	Characterising metabolomic signatures of lipid-modifying therapies through drug target mendelian randomisation.	115,082 European ancestry individuals	NA	11q12.2		FADS2			ENSG00000134824	NA	NA	rs174578-T	rs174578	0	174578	intron_variant	0	0.649023	5E-24	23.301		0.0410495	[0.033-0.049] unit increase	NR [11722792] (imputed)	N
71	rs2271308	5.39223e-29	17	37612086	rs55722796	6.33518e-10	Estimated glomerular filtration rate (creatinine)	44707	34272381	Stanzick KJ	44393	Nat Commun	www.ncbi.nlm.nih.gov/pubmed/34272381	Discovery and prioritization of variants and genes for kidney function in >1.2 million individuals.	1,004,040 European ancestry individuals	417,288 European ancestry individuals	17q12		MED1 - CDK12	ENSG00000125686	ENSG00000167258		4561	5653	rs55722796-T	rs55722796	0	55722796	upstream_gene_variant	1	0.7487	4E-48	47.3979	(conditioned on rs35289683, rs533075, rs114777282, rs1031459)	0.00437603	[0.0038-0.005] unit decrease	NR [13635145] (imputed)	N
71	rs2271308	5.39223e-29	17	37612086	rs55722796	6.33518e-10	Drinks per week	44909	36477530	Saunders GRB	44902	Nature	www.ncbi.nlm.nih.gov/pubmed/36477530	Genetic diversity fuels gene discovery for tobacco and alcohol use.	2,965,643 European ancestry, East Asian ancestry, Hispanic or Latin American, African ancestry individuals	NA	17q12		MED1 - CDK12	ENSG00000125686	ENSG00000167258		4561	5653	rs55722796-T	rs55722796	0	55722796	upstream_gene_variant	1	0.732	6E-16	15.2218		0.00758	[0.0057-0.0094] unit increase	NR [NR] (imputed)	N
47	rs12376324	1.43101e-39	9	6175522	rs72699185	6.35452e-10	Atopic asthma	43938	31669095	Zhu Z	43762	J Allergy Clin Immunol	www.ncbi.nlm.nih.gov/pubmed/31669095	Shared Genetic and Experimental Links between Obesity-Related Traits and Asthma Subtypes in UK Biobank.	23,982 European ancestry cases, 393,169 European ancestry controls	NA	9p24.1	NR	NA - GTF3AP1		ENSG00000237274		NA	20412	rs72699185-?	rs72699185	0	72699185	intergenic_variant	1	NR	6E-9	8.22185		NA		Affymetrix [~ 8270000] (imputed)	N
47	rs12376324	1.43101e-39	9	6175522	rs72699185	6.35452e-10	Asthma (childhood onset)	43938	31669095	Zhu Z	43762	J Allergy Clin Immunol	www.ncbi.nlm.nih.gov/pubmed/31669095	Shared Genetic and Experimental Links between Obesity-Related Traits and Asthma Subtypes in UK Biobank.	13,435 European ancestry cases, 393,186 European ancestry controls	NA	9p24.1	NR	NA - GTF3AP1		ENSG00000237274		NA	20412	rs72699185-?	rs72699185	0	72699185	intergenic_variant	1	NR	1E-10	10		NA		Affymetrix [~ 8270000] (imputed)	N
71	rs2271308	5.39223e-29	17	37553136	rs113825099	6.52352e-10	Drinks per week	44909	36477530	Saunders GRB	44902	Nature	www.ncbi.nlm.nih.gov/pubmed/36477530	Genetic diversity fuels gene discovery for tobacco and alcohol use.	2,965,643 European ancestry, East Asian ancestry, Hispanic or Latin American, African ancestry individuals	NA	17q12		FBXL20			ENSG00000108306	NA	NA	rs113825099-A	rs113825099	0	113825099	intron_variant	0	0.266	6E-15	14.2218		0.00726	[0.0054-0.0091] unit decrease	NR [NR] (imputed)	N
68	rs7178824	3.74412e-13	15	67469568	rs1470002	6.58306e-10	Waist circumference adjusted for body mass index	44432	34021172	Christakoudi S	44337	Sci Rep	www.ncbi.nlm.nih.gov/pubmed/34021172	GWAS of allometric body-shape indices in UK Biobank identifies loci suggesting associations with morphogenesis, organogenesis, adrenal cell renewal and cancer.	186,825 British ancestry men	NA	15q22.33	SMAD3	SMAD3			ENSG00000166949	NA	NA	rs1470002-A	rs1470002	0	1470002	intron_variant	0	NR	3E-10	9.52288		0.0200535	[0.014-0.026] unit decrease	Affymetrix [321114] (imputed)	N
38	rs11154806	8.98981e-12	6	135626348	rs6928977	6.74865e-10	Nodular sclerosis Hodgkin lymphoma	43130	29196614	Sud A	43070	Nat Commun	www.ncbi.nlm.nih.gov/pubmed/29196614	Genome-wide association study of classical Hodgkin lymphoma identifies key regulators of disease susceptibility.	1,278 European ancestry cases, 14,325 European ancestry controls	1,586 cases, 3,069 controls	6q23.3	AHI1	AHI1			ENSG00000135541	NA	NA	rs6928977-G	rs6928977	0	6928977	intron_variant	0	0.43	5E-11	10.301		1.23	[1.16-1.31]	Illumina [> 10000000] (imputed)	N
38	rs11154806	8.98981e-12	6	135626348	rs6928977	6.74865e-10	Hodgkin's lymphoma	43130	29196614	Sud A	43070	Nat Commun	www.ncbi.nlm.nih.gov/pubmed/29196614	Genome-wide association study of classical Hodgkin lymphoma identifies key regulators of disease susceptibility.	3,077 European ancestry cases, 13,680 European ancestry controls	2,237 cases, 3,069 controls	6q23.3	AHI1	AHI1			ENSG00000135541	NA	NA	rs6928977-G	rs6928977	0	6928977	intron_variant	0	0.43	1E-10	10		1.17	[1.12-1.23]	Illumina [> 10000000] (imputed)	N
36	rs77844882	2.41393e-19	6	90880393	rs10944479	6.91988e-10	Cutaneous squamous cell carcinoma	44020	32041948	Sarin KY	43871	Nat Commun	www.ncbi.nlm.nih.gov/pubmed/32041948	Genome-wide meta-analysis identifies eight new susceptibility loci for cutaneous squamous cell carcinoma.	19,149 European ancestry cases, 680,049 European ancestry controls	NA	6q15	BACH2	BACH2			ENSG00000112182	NA	NA	rs10944479-A	rs10944479	0	10944479	intron_variant	0	0.189	4E-9	8.39794		0.09	[0.051-0.129] unit decrease	NR [13607369] (imputed)	N
36	rs77844882	2.41393e-19	6	90880393	rs10944479	6.91988e-10	Thyroid peroxidase antibody positivity	41934	24586183	Medici M	41697	PLoS Genet	www.ncbi.nlm.nih.gov/pubmed/24586183	Identification of novel genetic Loci associated with thyroid peroxidase antibodies and clinical thyroid disease.	1,769 European ancestry cases, 16,528 European ancestry controls	922 European ancestry cases, 8,068 European ancestry controls	6q15	BACH2	BACH2			ENSG00000112182	NA	NA	rs10944479-A	rs10944479	0	10944479	intron_variant	0	0.16	4E-8	7.39794		1.25	[1.14-1.37]	Affymetrix, Illumina [up to 3437411] (imputed)	N
36	rs77844882	2.41393e-19	6	90880393	rs10944479	6.91988e-10	Systemic lupus erythematosus (MTAG)	45100	36750564	Khunsriraksakul C	44964	Nat Commun	www.ncbi.nlm.nih.gov/pubmed/36750564	Multi-ancestry and multi-trait genome-wide association meta-analyses inform clinical risk prediction for systemic lupus erythematosus.	at least 5,877 East Asian ancestry cases, at least 188,588 East Asian ancestry controls, at least 14,355 European ancestry cases, at least 505,956 European ancestry controls, at least 1,393 admixed American ancestry cases, at least 2,327 admixed American ancestry controls (MTAG boosted by autoimmune diseases samples)	NA	6q15		BACH2			ENSG00000112182	NA	NA	rs10944479-G	rs10944479	0	10944479	intron_variant	0	NR	5E-13	12.301		0.089	[0.065-0.113] unit decrease	NR [NR]	N
71	rs2271308	5.39223e-29	17	37716771	rs4795384	6.95122e-10	Estimated glomerular filtration rate	43543	30604766	Morris AP	43468	Nat Commun	www.ncbi.nlm.nih.gov/pubmed/30604766	Trans-ethnic kidney function association study reveals putative causal genes and effects on kidney-specific disease aetiologies.	134,070 European ancestry individuals, 143,658 East Asian ancestry individuals, 26,344 Hispanic or Latino ancestry individuals, 8,224 African American individuals	NA	17q12	CDK12, MED1	CDK12			ENSG00000167258	NA	NA	rs4795384-G	rs4795384	0	4795384	intron_variant	0	0.763	2E-24	23.699		0.395	[0.2-0.59] ml/min/1.73m2 decrease	Affymetrix, Illumina [at least 5248638] (imputed)	N
71	rs2271308	5.39223e-29	17	37716771	rs4795384	6.95122e-10	Estimated glomerular filtration rate	44575	33418499	Lin BM	44202	EBioMedicine	www.ncbi.nlm.nih.gov/pubmed/33418499	Whole genome sequence analyses of eGFR in 23,732 people representing multiple ancestries in the NHLBI trans-omics for precision medicine (TOPMed) consortium.	8,459 African American individuals, 1,182 Hispanic/Latino individuals, 2,208 East Asian ancestry individuals, 11,837 European ancestry individuals, 46 Native American ancestry individuals	2,637 East Asian ancestry individuals, 6,767 Hispanic/Latino individuals, 3,031 Native American ancestry individuals	17q12		CDK12			ENSG00000167258	NA	NA	rs4795384-?	rs4795384	0	4795384	intron_variant	0	NR	2E-8	7.69897		0.546371	[0.36-0.74] ml/min/1.73 m2 decrease	NR [43622178]	N
71	rs2271308	5.39223e-29	17	37716771	rs4795384	6.95122e-10	Whole brain restricted directional diffusion (multivariate analysis)	44777	35505052	Fan CC	44684	Nat Commun	www.ncbi.nlm.nih.gov/pubmed/35505052	Multivariate genome-wide association study on tissue-sensitive diffusion metrics highlights pathways that shape the human brain.	23,543 European ancestry individuals	11,555 European ancestry individuals, 3,030 non-European ancestry individuals	17q12		CDK12			ENSG00000167258	NA	NA	rs4795384-?	rs4795384	0	4795384	intron_variant	0	NR	4E-14	13.3979		NA		NR [NR] (imputed)	N
16	rs35570272	4.12111e-17	3	33046480	rs7646283	6.99822e-10	Hay fever and/or eczema	43892	31361310	Johansson A	43676	Hum Mol Genet	www.ncbi.nlm.nih.gov/pubmed/31361310	Genome-wide association analysis of 350 000 Caucasians from the UK Biobank identifies novel loci for asthma, hay fever and eczema.	84,034 European ancestry cases, 239,773 European ancestry controls	NA	3p22.3	NR	GLB1			ENSG00000170266	NA	NA	rs7646283-T	rs7646283	0	7646283	intron_variant	0	0.3656	4E-12	11.3979		1.044	[1.032-1.056]	Affymetrix [15688218] (imputed)	N
16	rs35570272	4.12111e-17	3	33046480	rs7646283	6.99822e-10	Eosinophil counts	44092	32888494	Vuckovic D	44075	Cell	www.ncbi.nlm.nih.gov/pubmed/32888494	The Polygenic and Monogenic Basis of Blood Traits and Diseases.	408,112 British individuals	NA	3p22.3	GLB1	GLB1			ENSG00000170266	NA	NA	rs7646283-T	rs7646283	0	7646283	intron_variant	0	0.366666	4E-31	30.3979		0.0266759	[0.022-0.031] unit increase	Affymetrix [93095623] (imputed)	N
16	rs35570272	4.12111e-17	3	33046480	rs7646283	6.99822e-10	Eosinophil counts	44095	32888493	Chen MH	44075	Cell	www.ncbi.nlm.nih.gov/pubmed/32888493	Trans-ethnic and Ancestry-Specific Blood-Cell Genetics in 746,667 Individuals from 5 Global Populations.	474,237 European ancestry individuals	NA	3p22.3	NR	GLB1			ENSG00000170266	NA	NA	rs7646283-T	rs7646283	0	7646283	intron_variant	0	0.367733	2E-36	35.699		0.025996	[0.022-0.03] SD unit increase	Affymetrix, Illumina [50000174] (imputed)	N
16	rs35570272	4.12111e-17	3	33046480	rs7646283	6.99822e-10	Eosinophil percentage of white cells	44092	32888494	Vuckovic D	44075	Cell	www.ncbi.nlm.nih.gov/pubmed/32888494	The Polygenic and Monogenic Basis of Blood Traits and Diseases.	408,112 British individuals	NA	3p22.3	GLB1	GLB1			ENSG00000170266	NA	NA	rs7646283-T	rs7646283	0	7646283	intron_variant	0	0.366655	4E-29	28.3979		0.0259058	[0.021-0.03] unit increase	Affymetrix [93095623] (imputed)	N
16	rs35570272	4.12111e-17	3	33046480	rs7646283	6.99822e-10	Eosinophil counts	43504	30595370	Kichaev G	43461	Am J Hum Genet	www.ncbi.nlm.nih.gov/pubmed/30595370	Leveraging Polygenic Functional Enrichment to Improve GWAS Power.	approximately 440,000 European ancestry individuals	NA	3p22.3		GLB1			ENSG00000170266	NA	NA	rs7646283-?	rs7646283	0	7646283	intron_variant	0	NR	5E-28	27.301		NA		NR [~ 8900000] (imputed)	N
16	rs35570272	4.12111e-17	3	33046480	rs7646283	6.99822e-10	Eosinophil counts	44543	34469753	Kachuri L	44434	Am J Hum Genet	www.ncbi.nlm.nih.gov/pubmed/34469753	Genetic determinants of blood-cell traits influence susceptibility to childhood acute lymphoblastic leukemia.	234,763 European ancestry individuals	100,553 European ancestry individuals	3p22.3		GLB1			ENSG00000170266	NA	NA	rs7646283-C	rs7646283	0	7646283	intron_variant	0	0.633	3E-18	17.5229		NA		Affymetrix [10369434] (imputed)	N
43	rs6967330	4.71108e-10	7	105658927	rs114947103	7.02165e-10	C-reactive protein levels	43913	31900758	Han X	43833	Eur J Epidemiol	www.ncbi.nlm.nih.gov/pubmed/31900758	Using Mendelian randomization to evaluate the causal relationship between serum C-reactive protein levels and age-related macular degeneration.	418,642 British ancestry individuals	NA	7q22.3	NR	CDHR3			ENSG00000128536	NA	NA	rs114947103-T	rs114947103	0	114947103	intron_variant	0	0.82577	6E-9	8.22185		0.0157454	[0.01-0.021] unit decrease	NR [NR]	N
43	rs6967330	4.71108e-10	7	105658927	rs114947103	7.02165e-10	Childhood ear infection	42866	27182965	Pickrell JK	42506	Nat Genet	www.ncbi.nlm.nih.gov/pubmed/27182965	Detection and interpretation of shared genetic influences on 42 human traits.	46,936 European ancestry cases, 74,874 European ancestry controls	NA	7q22.3	CDHR3	CDHR3			ENSG00000128536	NA	NA	rs114947103-?	rs114947103	0	114947103	intron_variant	0	NR	5E-9	8.30103		1.06952	[1.05-1.09]	Illumina [13754664] (imputed)	N
43	rs6967330	4.71108e-10	7	105658927	rs114947103	7.02165e-10	Childhood ear infection	43070	28928442	Tian C	42997	Nat Commun	www.ncbi.nlm.nih.gov/pubmed/28928442	Genome-wide association and HLA region fine-mapping studies identify susceptibility loci for multiple common infections.	46,936 European ancestry cases, 74,874 European ancestry controls	NA	7q22.3	CDHR3	CDHR3			ENSG00000128536	NA	NA	rs114947103-C	rs114947103	0	114947103	intron_variant	0	0.18	5E-9	8.30103		1.07	[1.06-1.08]	Illumina [at least 560000] (imputed)	N
43	rs6967330	4.71108e-10	7	105658927	rs114947103	7.02165e-10	C-reactive protein levels (MTAG)	44907	36376304	Koskeridis F	44879	Nat Commun	www.ncbi.nlm.nih.gov/pubmed/36376304	Pleiotropic genetic architecture and novel loci for C-reactive protein levels.	575,531 European ancestry individuals	NA	7q22.3		CDHR3			ENSG00000128536	NA	NA	rs114947103-T	rs114947103	0	114947103	intron_variant	0	NR	3E-10	9.52288		0.01663	[0.011-0.022] unit decrease	NR [6206408] (imputed)	N
43	rs6967330	4.71108e-10	7	105658927	rs114947103	7.02165e-10	C-reactive protein levels	44687	35459240	Said S	44673	Nat Commun	www.ncbi.nlm.nih.gov/pubmed/35459240	Genetic analysis of over half a million people characterises C-reactive protein loci.	575,531 European ancestry individuals	NA	7q22.3		CDHR3			ENSG00000128536	NA	NA	rs114947103-T	rs114947103	0	114947103	intron_variant	0	NR	3E-9	8.52288		0.0157	[0.011-0.021] unit decrease	NR [11106737] (imputed)	N
36	rs77844882	2.41393e-19	6	90808352	rs12212535	7.06896e-10	Basophil count	44095	32888493	Chen MH	44075	Cell	www.ncbi.nlm.nih.gov/pubmed/32888493	Trans-ethnic and Ancestry-Specific Blood-Cell Genetics in 746,667 Individuals from 5 Global Populations.	474,001 European ancestry individuals	NA	6q15	NR	BACH2			ENSG00000112182	NA	NA	rs12212535-T	rs12212535	0	12212535	intron_variant	0	0.391082	2E-11	10.699		0.014547	[0.01-0.019] SD unit decrease	Affymetrix, Illumina [50036608] (imputed)	N
57	rs102274	9.1677e-13	11	61581764	rs174560	7.35397e-10	Hemoglobin	44092	32888494	Vuckovic D	44075	Cell	www.ncbi.nlm.nih.gov/pubmed/32888494	The Polygenic and Monogenic Basis of Blood Traits and Diseases.	408,112 British individuals	NA	11q12.2	FADS1	FADS1, FADS2			ENSG00000149485, ENSG00000134824	NA	NA	rs174560-C	rs174560	0	174560	non_coding_transcript_exon_variant	0	0.313738	4E-38	37.3979		0.0307126	[0.026-0.035] unit increase	Affymetrix [93095623] (imputed)	N
57	rs102274	9.1677e-13	11	61581764	rs174560	7.35397e-10	Serum metabolite levels	44386	33031748	Feofanova EV	44105	Am J Hum Genet	www.ncbi.nlm.nih.gov/pubmed/33031748	A Genome-wide Association Study Discovers 46 Loci of the Human Metabolome in the Hispanic Community Health Study/Study of Latinos.	3,926 Hispanic/Latino individuals	NA	11q12.2	FADS1	FADS1, FADS2			ENSG00000149485, ENSG00000134824	NA	NA	rs174560-T	rs174560	0	174560	non_coding_transcript_exon_variant	0	0.521014	7E-11	10.1549	(1-stearoyl-GPC (18:0))	0.16	[0.11-0.21] unit increase	Illumina [13039987] (imputed)	N
57	rs102274	9.1677e-13	11	61581764	rs174560	7.35397e-10	Serum metabolite levels	44386	33031748	Feofanova EV	44105	Am J Hum Genet	www.ncbi.nlm.nih.gov/pubmed/33031748	A Genome-wide Association Study Discovers 46 Loci of the Human Metabolome in the Hispanic Community Health Study/Study of Latinos.	3,926 Hispanic/Latino individuals	NA	11q12.2	FADS1	FADS1, FADS2			ENSG00000149485, ENSG00000134824	NA	NA	rs174560-T	rs174560	0	174560	non_coding_transcript_exon_variant	0	0.521014	1E-18	18	(1-(1-enyl-palmitoyl)-GPC (P-16:0)*)	0.214	[0.17-0.26] unit increase	Illumina [13039987] (imputed)	N
57	rs102274	9.1677e-13	11	61581764	rs174560	7.35397e-10	Phosphatidylcholine-ether levels	43763	31551469	Tabassum R	43732	Nat Commun	www.ncbi.nlm.nih.gov/pubmed/31551469	Genetic architecture of human plasma lipidome and its link to cardiovascular disease.	2,045 European ancestry individuals	NA	11q12.2	FADS2	FADS1, FADS2			ENSG00000149485, ENSG00000134824	NA	NA	rs174560-C	rs174560	0	174560	non_coding_transcript_exon_variant	0	NR	2E-8	7.69897	(PCO(18:1;0-20:3;0))	0.1816	[0.12-0.24] unit increase	Illumina [~ 9300000] (imputed)	N
57	rs102274	9.1677e-13	11	61581764	rs174560	7.35397e-10	Phosphatidylinositol levels	43763	31551469	Tabassum R	43732	Nat Commun	www.ncbi.nlm.nih.gov/pubmed/31551469	Genetic architecture of human plasma lipidome and its link to cardiovascular disease.	2,045 European ancestry individuals	NA	11q12.2	FADS2	FADS1, FADS2			ENSG00000149485, ENSG00000134824	NA	NA	rs174560-C	rs174560	0	174560	non_coding_transcript_exon_variant	0	NR	1E-20	20	(PI(18:0;0-20:3;0))	0.3012	[0.24-0.36] unit increase	Illumina [~ 9300000] (imputed)	N
57	rs102274	9.1677e-13	11	61581764	rs174560	7.35397e-10	Serum metabolite ratios in chronic kidney disease	43250	29545352	Li Y	43174	J Am Soc Nephrol	www.ncbi.nlm.nih.gov/pubmed/29545352	Genome-Wide Association Studies of Metabolites in Patients with CKD Identify Multiple Loci and Illuminate Tubular Transport Mechanisms.	1,143 European ancestry cases	NA	11q12.2	FADS1	FADS1, FADS2			ENSG00000149485, ENSG00000134824	NA	NA	rs174560-C	rs174560	0	174560	non_coding_transcript_exon_variant	0	NR	5E-13	12.301	(Phosphatidylcholine with diacyl residue sum C34:2/Phosphatidylcholine with diacyl residue sum C42:1)	0.324237	[0.24-0.41] unit increase	Illumina [up to 9281895] (imputed)	N
57	rs102274	9.1677e-13	11	61581764	rs174560	7.35397e-10	Serum metabolite ratios in chronic kidney disease	43250	29545352	Li Y	43174	J Am Soc Nephrol	www.ncbi.nlm.nih.gov/pubmed/29545352	Genome-Wide Association Studies of Metabolites in Patients with CKD Identify Multiple Loci and Illuminate Tubular Transport Mechanisms.	1,143 European ancestry cases	NA	11q12.2	FADS1	FADS1, FADS2			ENSG00000149485, ENSG00000134824	NA	NA	rs174560-C	rs174560	0	174560	non_coding_transcript_exon_variant	0	NR	1E-12	12	(Phosphatidylcholine with diacyl residue sum C36:1/Phosphatidylcholine with diacyl residue sum C40:4)	0.315009	[0.23-0.4] unit increase	Illumina [up to 9281895] (imputed)	N
57	rs102274	9.1677e-13	11	61581764	rs174560	7.35397e-10	Serum metabolite ratios in chronic kidney disease	43250	29545352	Li Y	43174	J Am Soc Nephrol	www.ncbi.nlm.nih.gov/pubmed/29545352	Genome-Wide Association Studies of Metabolites in Patients with CKD Identify Multiple Loci and Illuminate Tubular Transport Mechanisms.	1,143 European ancestry cases	NA	11q12.2	FADS1	FADS1, FADS2			ENSG00000149485, ENSG00000134824	NA	NA	rs174560-C	rs174560	0	174560	non_coding_transcript_exon_variant	0	NR	7E-18	17.1549	(Phosphatidylcholine with diacyl residue sum C36:3/Phosphatidylcholine with diacyl residue sum C42:5)	0.38643	[0.3-0.47] unit increase	Illumina [up to 9281895] (imputed)	N
57	rs102274	9.1677e-13	11	61581764	rs174560	7.35397e-10	Serum metabolite ratios in chronic kidney disease	43250	29545352	Li Y	43174	J Am Soc Nephrol	www.ncbi.nlm.nih.gov/pubmed/29545352	Genome-Wide Association Studies of Metabolites in Patients with CKD Identify Multiple Loci and Illuminate Tubular Transport Mechanisms.	1,143 European ancestry cases	NA	11q12.2	FADS1	FADS1, FADS2			ENSG00000149485, ENSG00000134824	NA	NA	rs174560-C	rs174560	0	174560	non_coding_transcript_exon_variant	0	NR	4E-28	27.3979	(Phosphatidylcholine with diacyl residue sum C38:4/Lysophosphatidylcholine with acyl residue C20:3)	0.481575	[0.4-0.57] unit decrease	Illumina [up to 9281895] (imputed)	N
57	rs102274	9.1677e-13	11	61581764	rs174560	7.35397e-10	Serum metabolite ratios in chronic kidney disease	43250	29545352	Li Y	43174	J Am Soc Nephrol	www.ncbi.nlm.nih.gov/pubmed/29545352	Genome-Wide Association Studies of Metabolites in Patients with CKD Identify Multiple Loci and Illuminate Tubular Transport Mechanisms.	1,143 European ancestry cases	NA	11q12.2	FADS1	FADS1, FADS2			ENSG00000149485, ENSG00000134824	NA	NA	rs174560-C	rs174560	0	174560	non_coding_transcript_exon_variant	0	NR	4E-15	14.3979	(Phosphatidylcholine with diacyl residue sum C40:5/Lysophosphatidylcholine with acyl residue C20:3)	0.348537	[0.26-0.43] unit decrease	Illumina [up to 9281895] (imputed)	N
57	rs102274	9.1677e-13	11	61581764	rs174560	7.35397e-10	Serum metabolite ratios in chronic kidney disease	43250	29545352	Li Y	43174	J Am Soc Nephrol	www.ncbi.nlm.nih.gov/pubmed/29545352	Genome-Wide Association Studies of Metabolites in Patients with CKD Identify Multiple Loci and Illuminate Tubular Transport Mechanisms.	1,143 European ancestry cases	NA	11q12.2	FADS1	FADS1, FADS2			ENSG00000149485, ENSG00000134824	NA	NA	rs174560-C	rs174560	0	174560	non_coding_transcript_exon_variant	0	NR	4E-12	11.3979	(Phosphatidylcholine with diacyl residue sum C42:1/Phosphatidylcholine with acyl-alkyl residue sum C42:3)	0.310284	[0.22-0.4] unit decrease	Illumina [up to 9281895] (imputed)	N
57	rs102274	9.1677e-13	11	61581764	rs174560	7.35397e-10	Serum metabolite ratios in chronic kidney disease	43250	29545352	Li Y	43174	J Am Soc Nephrol	www.ncbi.nlm.nih.gov/pubmed/29545352	Genome-Wide Association Studies of Metabolites in Patients with CKD Identify Multiple Loci and Illuminate Tubular Transport Mechanisms.	1,143 European ancestry cases	NA	11q12.2	FADS1	FADS1, FADS2			ENSG00000149485, ENSG00000134824	NA	NA	rs174560-C	rs174560	0	174560	non_coding_transcript_exon_variant	0	NR	5E-20	19.301	(Phosphatidylcholine with diacyl residue sum C42:4/Phosphatidylcholine with acyl-alkyl residue sum C38:3)	0.397827	[0.31-0.48] unit decrease	Illumina [up to 9281895] (imputed)	N
57	rs102274	9.1677e-13	11	61581764	rs174560	7.35397e-10	Serum metabolite ratios in chronic kidney disease	43250	29545352	Li Y	43174	J Am Soc Nephrol	www.ncbi.nlm.nih.gov/pubmed/29545352	Genome-Wide Association Studies of Metabolites in Patients with CKD Identify Multiple Loci and Illuminate Tubular Transport Mechanisms.	1,143 European ancestry cases	NA	11q12.2	FADS1	FADS1, FADS2			ENSG00000149485, ENSG00000134824	NA	NA	rs174560-C	rs174560	0	174560	non_coding_transcript_exon_variant	0	NR	3E-17	16.5229	(Phosphatidylcholine with acyl-alkyl residue sum C32:2/Phosphatidylcholine with acyl-alkyl residue sum C36:3)	0.369914	[0.29-0.45] unit decrease	Illumina [up to 9281895] (imputed)	N
57	rs102274	9.1677e-13	11	61581764	rs174560	7.35397e-10	Serum metabolite ratios in chronic kidney disease	43250	29545352	Li Y	43174	J Am Soc Nephrol	www.ncbi.nlm.nih.gov/pubmed/29545352	Genome-Wide Association Studies of Metabolites in Patients with CKD Identify Multiple Loci and Illuminate Tubular Transport Mechanisms.	1,143 European ancestry cases	NA	11q12.2	FADS1	FADS1, FADS2			ENSG00000149485, ENSG00000134824	NA	NA	rs174560-C	rs174560	0	174560	non_coding_transcript_exon_variant	0	NR	5E-24	23.301	(Phosphatidylcholine with acyl-alkyl residue sum C36:3/Phosphatidylcholine with acyl-alkyl residue sum C44:6)	0.444499	[0.36-0.53] unit increase	Illumina [up to 9281895] (imputed)	N
57	rs102274	9.1677e-13	11	61581764	rs174560	7.35397e-10	Serum metabolite ratios in chronic kidney disease	43250	29545352	Li Y	43174	J Am Soc Nephrol	www.ncbi.nlm.nih.gov/pubmed/29545352	Genome-Wide Association Studies of Metabolites in Patients with CKD Identify Multiple Loci and Illuminate Tubular Transport Mechanisms.	1,143 European ancestry cases	NA	11q12.2	FADS1	FADS1, FADS2			ENSG00000149485, ENSG00000134824	NA	NA	rs174560-C	rs174560	0	174560	non_coding_transcript_exon_variant	0	NR	1E-17	17	(Phosphatidylcholine with acyl-alkyl residue sum C36:3/Sphingomyelin with acyl residue sum C16:1)	0.383918	[0.3-0.47] unit increase	Illumina [up to 9281895] (imputed)	N
57	rs102274	9.1677e-13	11	61581764	rs174560	7.35397e-10	Serum metabolite ratios in chronic kidney disease	43250	29545352	Li Y	43174	J Am Soc Nephrol	www.ncbi.nlm.nih.gov/pubmed/29545352	Genome-Wide Association Studies of Metabolites in Patients with CKD Identify Multiple Loci and Illuminate Tubular Transport Mechanisms.	1,143 European ancestry cases	NA	11q12.2	FADS1	FADS1, FADS2			ENSG00000149485, ENSG00000134824	NA	NA	rs174560-C	rs174560	0	174560	non_coding_transcript_exon_variant	0	NR	3E-13	12.5229	(Phosphatidylcholine with acyl-alkyl residue sum C36:3/Sphingomyelin with acyl residue sum C18:1)	0.325269	[0.24-0.41] unit increase	Illumina [up to 9281895] (imputed)	N
57	rs102274	9.1677e-13	11	61581764	rs174560	7.35397e-10	Serum metabolite concentrations in chronic kidney disease	43250	29545352	Li Y	43174	J Am Soc Nephrol	www.ncbi.nlm.nih.gov/pubmed/29545352	Genome-Wide Association Studies of Metabolites in Patients with CKD Identify Multiple Loci and Illuminate Tubular Transport Mechanisms.	1,143 European ancestry cases	NA	11q12.2	FADS1	FADS1, FADS2			ENSG00000149485, ENSG00000134824	NA	NA	rs174560-C	rs174560	0	174560	non_coding_transcript_exon_variant	0	NR	3E-10	9.52288	(Phosphatidylcholine with diacyl residue sum C36:3)	0.278836	[0.19-0.36] unit increase	Illumina [up to 9281895] (imputed)	N
57	rs102274	9.1677e-13	11	61581764	rs174560	7.35397e-10	Serum metabolite ratios in chronic kidney disease	43250	29545352	Li Y	43174	J Am Soc Nephrol	www.ncbi.nlm.nih.gov/pubmed/29545352	Genome-Wide Association Studies of Metabolites in Patients with CKD Identify Multiple Loci and Illuminate Tubular Transport Mechanisms.	1,143 European ancestry cases	NA	11q12.2	FADS1	FADS1, FADS2			ENSG00000149485, ENSG00000134824	NA	NA	rs174560-C	rs174560	0	174560	non_coding_transcript_exon_variant	0	NR	2E-14	13.699	(Phosphatidylcholine with acyl-alkyl residue sum C44:3/Phosphatidylcholine with acyl-alkyl residue sum C44:6)	0.336433	[0.25-0.42] unit increase	Illumina [up to 9281895] (imputed)	N
57	rs102274	9.1677e-13	11	61581764	rs174560	7.35397e-10	Serum metabolite ratios in chronic kidney disease	43250	29545352	Li Y	43174	J Am Soc Nephrol	www.ncbi.nlm.nih.gov/pubmed/29545352	Genome-Wide Association Studies of Metabolites in Patients with CKD Identify Multiple Loci and Illuminate Tubular Transport Mechanisms.	1,143 European ancestry cases	NA	11q12.2	FADS1	FADS1, FADS2			ENSG00000149485, ENSG00000134824	NA	NA	rs174560-C	rs174560	0	174560	non_coding_transcript_exon_variant	0	NR	2E-32	31.699	(Phosphatidylcholine with acyl-alkyl residue sum C44:4/Phosphatidylcholine with acyl-alkyl residue sum C44:5)	0.518862	[0.44-0.6] unit increase	Illumina [up to 9281895] (imputed)	N
57	rs102274	9.1677e-13	11	61581764	rs174560	7.35397e-10	Serum metabolite ratios in chronic kidney disease	43250	29545352	Li Y	43174	J Am Soc Nephrol	www.ncbi.nlm.nih.gov/pubmed/29545352	Genome-Wide Association Studies of Metabolites in Patients with CKD Identify Multiple Loci and Illuminate Tubular Transport Mechanisms.	1,143 European ancestry cases	NA	11q12.2	FADS1	FADS1, FADS2			ENSG00000149485, ENSG00000134824	NA	NA	rs174560-C	rs174560	0	174560	non_coding_transcript_exon_variant	0	NR	1E-30	30	(Phosphatidylcholine with acyl-alkyl residue sum C44:4/Phosphatidylcholine with acyl-alkyl residue sum C44:6)	0.510583	[0.43-0.59] unit increase	Illumina [up to 9281895] (imputed)	N
57	rs102274	9.1677e-13	11	61581764	rs174560	7.35397e-10	Sleep duration	43567	30846698	Dashti HS	43531	Nat Commun	www.ncbi.nlm.nih.gov/pubmed/30846698	Genome-wide association study identifies genetic loci for self-reported habitual sleep duration supported by accelerometer-derived estimates.	446,118 European ancestry individuals	47,180 adults, 10,554 children or adolescents	11q12.2	NR	FADS1, FADS2			ENSG00000149485, ENSG00000134824	NA	NA	rs174560-C	rs174560	0	174560	non_coding_transcript_exon_variant	0	NR	6E-9	8.22185		0.792	unit increase	Affymetrix [14661600] (imputed)	N
57	rs102274	9.1677e-13	11	61581764	rs174560	7.35397e-10	Phosphatidylcholine-O(36:5)_[M+H]1+/Phosphatidylcholine-P(36:4)_[M+H]1+ levels	44609	34503513	Harshfield EL	44449	BMC Med	www.ncbi.nlm.nih.gov/pubmed/34503513	Genome-wide analysis of blood lipid metabolites in over 5000 South Asians reveals biological insights at cardiometabolic disease loci.	5,662 Pakistani ancestry individuals	NA	11q12.2		FADS1, FADS2			ENSG00000149485, ENSG00000134824	NA	NA	rs174560-G	rs174560	0	174560	non_coding_transcript_exon_variant	0	NR	4E-17	16.3979		0.1858	[0.14-0.23] unit decrease	Illumina [6720657] (imputed)	N
57	rs102274	9.1677e-13	11	61581764	rs174560	7.35397e-10	Phosphatidylcholine-O(38:5)_[M+H]1+/Phosphatidylcholine-P(38:4)_[M+H]1+ levels	44609	34503513	Harshfield EL	44449	BMC Med	www.ncbi.nlm.nih.gov/pubmed/34503513	Genome-wide analysis of blood lipid metabolites in over 5000 South Asians reveals biological insights at cardiometabolic disease loci.	5,662 Pakistani ancestry individuals	NA	11q12.2		FADS1, FADS2			ENSG00000149485, ENSG00000134824	NA	NA	rs174560-T	rs174560	0	174560	non_coding_transcript_exon_variant	0	NR	5E-17	16.301		0.1165	[0.089-0.144] unit increase	Illumina [6720657] (imputed)	N
57	rs102274	9.1677e-13	11	61581764	rs174560	7.35397e-10	Phosphatidylcholine(32:0)_[M+H]1+/Phosphatidylethanolamine(35:0)_[M+H]1+/Phosphatidate(37:1)_[M+NH4]1+ levels	44609	34503513	Harshfield EL	44449	BMC Med	www.ncbi.nlm.nih.gov/pubmed/34503513	Genome-wide analysis of blood lipid metabolites in over 5000 South Asians reveals biological insights at cardiometabolic disease loci.	5,662 Pakistani ancestry individuals	NA	11q12.2		FADS1, FADS2			ENSG00000149485, ENSG00000134824	NA	NA	rs174560-G	rs174560	0	174560	non_coding_transcript_exon_variant	0	NR	5E-17	16.301		0.0719	[0.055-0.089] unit decrease	Illumina [6720657] (imputed)	N
57	rs102274	9.1677e-13	11	61581764	rs174560	7.35397e-10	Phosphatidylcholine(35:3)_[M+H]1+/Phosphatidylethanolamine(38:3)_[M+H]1+/Phosphatidate(40:4)_[M+NH4]1+ levels	44609	34503513	Harshfield EL	44449	BMC Med	www.ncbi.nlm.nih.gov/pubmed/34503513	Genome-wide analysis of blood lipid metabolites in over 5000 South Asians reveals biological insights at cardiometabolic disease loci.	5,662 Pakistani ancestry individuals	NA	11q12.2		FADS1, FADS2			ENSG00000149485, ENSG00000134824	NA	NA	rs174560-A	rs174560	0	174560	non_coding_transcript_exon_variant	0	NR	5E-17	16.301		0.0669	[0.051-0.083] unit decrease	Illumina [6720657] (imputed)	N
57	rs102274	9.1677e-13	11	61581764	rs174560	7.35397e-10	Phosphatidylcholine(36:5)_[M+OAc]1-/Phosphatidylserine(40:4)_[M-H]1- levels	44609	34503513	Harshfield EL	44449	BMC Med	www.ncbi.nlm.nih.gov/pubmed/34503513	Genome-wide analysis of blood lipid metabolites in over 5000 South Asians reveals biological insights at cardiometabolic disease loci.	5,662 Pakistani ancestry individuals	NA	11q12.2		FADS1, FADS2			ENSG00000149485, ENSG00000134824	NA	NA	rs174560-T	rs174560	0	174560	non_coding_transcript_exon_variant	0	NR	5E-17	16.301		0.1854	[0.14-0.23] unit decrease	Illumina [6720657] (imputed)	N
57	rs102274	9.1677e-13	11	61581764	rs174560	7.35397e-10	Phosphatidylcholine(37:4)_[M+H]1+/Phosphatidylethanolamine(40:3)_[M+H]1+ levels	44609	34503513	Harshfield EL	44449	BMC Med	www.ncbi.nlm.nih.gov/pubmed/34503513	Genome-wide analysis of blood lipid metabolites in over 5000 South Asians reveals biological insights at cardiometabolic disease loci.	5,662 Pakistani ancestry individuals	NA	11q12.2		FADS1, FADS2			ENSG00000149485, ENSG00000134824	NA	NA	rs174560-T	rs174560	0	174560	non_coding_transcript_exon_variant	0	NR	5E-17	16.301		0.0479	[0.037-0.059] unit increase	Illumina [6720657] (imputed)	N
57	rs102274	9.1677e-13	11	61581764	rs174560	7.35397e-10	Phosphatidylcholine(38:6)_[M+H]1+/Phosphatidylethanolamine(41:6)_[M+H]1+ levels	44609	34503513	Harshfield EL	44449	BMC Med	www.ncbi.nlm.nih.gov/pubmed/34503513	Genome-wide analysis of blood lipid metabolites in over 5000 South Asians reveals biological insights at cardiometabolic disease loci.	5,662 Pakistani ancestry individuals	NA	11q12.2		FADS1, FADS2			ENSG00000149485, ENSG00000134824	NA	NA	rs174560-C	rs174560	0	174560	non_coding_transcript_exon_variant	0	NR	6E-17	16.2218		0.0532	[0.041-0.066] unit increase	Illumina [6720657] (imputed)	N
57	rs102274	9.1677e-13	11	61581764	rs174560	7.35397e-10	Cholesteryl ester(20:4)_[M+NH4]1+ levels	44609	34503513	Harshfield EL	44449	BMC Med	www.ncbi.nlm.nih.gov/pubmed/34503513	Genome-wide analysis of blood lipid metabolites in over 5000 South Asians reveals biological insights at cardiometabolic disease loci.	5,662 Pakistani ancestry individuals	NA	11q12.2		FADS1, FADS2			ENSG00000149485, ENSG00000134824	NA	NA	rs174560-C	rs174560	0	174560	non_coding_transcript_exon_variant	0	NR	4E-17	16.3979		0.0705	[0.054-0.087] unit increase	Illumina [6720657] (imputed)	N
57	rs102274	9.1677e-13	11	61581764	rs174560	7.35397e-10	Phosphatidylcholine(42:4)_[M+OAc]1- levels	44609	34503513	Harshfield EL	44449	BMC Med	www.ncbi.nlm.nih.gov/pubmed/34503513	Genome-wide analysis of blood lipid metabolites in over 5000 South Asians reveals biological insights at cardiometabolic disease loci.	5,662 Pakistani ancestry individuals	NA	11q12.2		FADS1, FADS2			ENSG00000149485, ENSG00000134824	NA	NA	rs174560-C	rs174560	0	174560	non_coding_transcript_exon_variant	0	NR	5E-17	16.301		0.1854	[0.14-0.23] unit decrease	Illumina [6720657] (imputed)	N
57	rs102274	9.1677e-13	11	61581764	rs174560	7.35397e-10	Phosphatidylethanolamine-O(38:4)_[M-H]1-/Phosphatidylcholine-O(35:4)_[M-H]1-/Phosphatidylcholine-P(35:3)_[M-H]1- levels	44609	34503513	Harshfield EL	44449	BMC Med	www.ncbi.nlm.nih.gov/pubmed/34503513	Genome-wide analysis of blood lipid metabolites in over 5000 South Asians reveals biological insights at cardiometabolic disease loci.	5,662 Pakistani ancestry individuals	NA	11q12.2		FADS1, FADS2			ENSG00000149485, ENSG00000134824	NA	NA	rs174560-C	rs174560	0	174560	non_coding_transcript_exon_variant	0	NR	5E-17	16.301		0.1854	[0.14-0.23] unit decrease	Illumina [6720657] (imputed)	N
57	rs102274	9.1677e-13	11	61581764	rs174560	7.35397e-10	Phosphatidylethanolamine-O(38:6)_[M+H]1+/Phosphatidylcholine-P(35:5)_[M+H]1+ levels	44609	34503513	Harshfield EL	44449	BMC Med	www.ncbi.nlm.nih.gov/pubmed/34503513	Genome-wide analysis of blood lipid metabolites in over 5000 South Asians reveals biological insights at cardiometabolic disease loci.	5,662 Pakistani ancestry individuals	NA	11q12.2		FADS1, FADS2			ENSG00000149485, ENSG00000134824	NA	NA	rs174560-C	rs174560	0	174560	non_coding_transcript_exon_variant	0	NR	5E-17	16.301		0.0757	[0.058-0.093] unit increase	Illumina [6720657] (imputed)	N
57	rs102274	9.1677e-13	11	61581764	rs174560	7.35397e-10	Cholesteryl ester(18:3)_[M+NH4]1+ levels	44609	34503513	Harshfield EL	44449	BMC Med	www.ncbi.nlm.nih.gov/pubmed/34503513	Genome-wide analysis of blood lipid metabolites in over 5000 South Asians reveals biological insights at cardiometabolic disease loci.	5,662 Pakistani ancestry individuals	NA	11q12.2		FADS1, FADS2			ENSG00000149485, ENSG00000134824	NA	NA	rs174560-G	rs174560	0	174560	non_coding_transcript_exon_variant	0	NR	5E-17	16.301		0.0447	[0.034-0.055] unit increase	Illumina [6720657] (imputed)	N
57	rs102274	9.1677e-13	11	61581764	rs174560	7.35397e-10	Cholesteryl ester(20:5)_[M+NH4]1+ levels	44609	34503513	Harshfield EL	44449	BMC Med	www.ncbi.nlm.nih.gov/pubmed/34503513	Genome-wide analysis of blood lipid metabolites in over 5000 South Asians reveals biological insights at cardiometabolic disease loci.	5,662 Pakistani ancestry individuals	NA	11q12.2		FADS1, FADS2			ENSG00000149485, ENSG00000134824	NA	NA	rs174560-C	rs174560	0	174560	non_coding_transcript_exon_variant	0	NR	5E-17	16.301		0.1858	[0.14-0.23] unit decrease	Illumina [6720657] (imputed)	N
57	rs102274	9.1677e-13	11	61581764	rs174560	7.35397e-10	Phosphatidylethanolamine(34:2)_[M+H]1+ levels	44609	34503513	Harshfield EL	44449	BMC Med	www.ncbi.nlm.nih.gov/pubmed/34503513	Genome-wide analysis of blood lipid metabolites in over 5000 South Asians reveals biological insights at cardiometabolic disease loci.	5,662 Pakistani ancestry individuals	NA	11q12.2		FADS1, FADS2			ENSG00000149485, ENSG00000134824	NA	NA	rs174560-G	rs174560	0	174560	non_coding_transcript_exon_variant	0	NR	5E-17	16.301		0.0703	[0.054-0.087] unit decrease	Illumina [6720657] (imputed)	N
57	rs102274	9.1677e-13	11	61581764	rs174560	7.35397e-10	Phosphatidylethanolamine(38:5)_[M-H]1- levels	44609	34503513	Harshfield EL	44449	BMC Med	www.ncbi.nlm.nih.gov/pubmed/34503513	Genome-wide analysis of blood lipid metabolites in over 5000 South Asians reveals biological insights at cardiometabolic disease loci.	5,662 Pakistani ancestry individuals	NA	11q12.2		FADS1, FADS2			ENSG00000149485, ENSG00000134824	NA	NA	rs174560-G	rs174560	0	174560	non_coding_transcript_exon_variant	0	NR	5E-17	16.301		0.0777	[0.059-0.096] unit decrease	Illumina [6720657] (imputed)	N
57	rs102274	9.1677e-13	11	61581764	rs174560	7.35397e-10	Phosphatidylcholine(33:2)_[M+H]1+/Phosphatidylethanolamine(36:2)_[M+H]1+/Phosphatidate(38:3)_[M+NH4]1+ levels	44609	34503513	Harshfield EL	44449	BMC Med	www.ncbi.nlm.nih.gov/pubmed/34503513	Genome-wide analysis of blood lipid metabolites in over 5000 South Asians reveals biological insights at cardiometabolic disease loci.	5,662 Pakistani ancestry individuals	NA	11q12.2		FADS1, FADS2			ENSG00000149485, ENSG00000134824	NA	NA	rs174560-A	rs174560	0	174560	non_coding_transcript_exon_variant	0	NR	5E-17	16.301		0.0734	[0.056-0.09] unit decrease	Illumina [6720657] (imputed)	N
57	rs102274	9.1677e-13	11	61581764	rs174560	7.35397e-10	Phosphatidylcholine(37:4)_[M+H]1+/Phosphatidylethanolamine(40:4)_[M+H]1+/Phosphatidate(42:5)_[M+NH4]1+ levels	44609	34503513	Harshfield EL	44449	BMC Med	www.ncbi.nlm.nih.gov/pubmed/34503513	Genome-wide analysis of blood lipid metabolites in over 5000 South Asians reveals biological insights at cardiometabolic disease loci.	5,662 Pakistani ancestry individuals	NA	11q12.2		FADS1, FADS2			ENSG00000149485, ENSG00000134824	NA	NA	rs174560-C	rs174560	0	174560	non_coding_transcript_exon_variant	0	NR	4E-17	16.3979		0.0583	[0.045-0.072] unit increase	Illumina [6720657] (imputed)	N
57	rs102274	9.1677e-13	11	61581764	rs174560	7.35397e-10	Phosphatidylcholine(40:4)_[M+OAc]1-/Phosphatidylserine(44:3)_[M-H]1- levels	44609	34503513	Harshfield EL	44449	BMC Med	www.ncbi.nlm.nih.gov/pubmed/34503513	Genome-wide analysis of blood lipid metabolites in over 5000 South Asians reveals biological insights at cardiometabolic disease loci.	5,662 Pakistani ancestry individuals	NA	11q12.2		FADS1, FADS2			ENSG00000149485, ENSG00000134824	NA	NA	rs174560-A	rs174560	0	174560	non_coding_transcript_exon_variant	0	NR	5E-17	16.301		0.1753	[0.13-0.22] unit decrease	Illumina [6720657] (imputed)	N
57	rs102274	9.1677e-13	11	61581764	rs174560	7.35397e-10	Phosphatidylcholine(39:6)_[M+OAc]1-/Phosphatidylserine(43:5)_[M-H]1- levels	44609	34503513	Harshfield EL	44449	BMC Med	www.ncbi.nlm.nih.gov/pubmed/34503513	Genome-wide analysis of blood lipid metabolites in over 5000 South Asians reveals biological insights at cardiometabolic disease loci.	5,662 Pakistani ancestry individuals	NA	11q12.2		FADS1, FADS2			ENSG00000149485, ENSG00000134824	NA	NA	rs174560-A	rs174560	0	174560	non_coding_transcript_exon_variant	0	NR	6E-17	16.2218		0.0448	[0.034-0.055] unit decrease	Illumina [6720657] (imputed)	N
57	rs102274	9.1677e-13	11	61581764	rs174560	7.35397e-10	Phosphatidylcholine(40:5)_[M+H]1+ levels	44609	34503513	Harshfield EL	44449	BMC Med	www.ncbi.nlm.nih.gov/pubmed/34503513	Genome-wide analysis of blood lipid metabolites in over 5000 South Asians reveals biological insights at cardiometabolic disease loci.	5,662 Pakistani ancestry individuals	NA	11q12.2		FADS1, FADS2			ENSG00000149485, ENSG00000134824	NA	NA	rs174560-G	rs174560	0	174560	non_coding_transcript_exon_variant	0	NR	4E-17	16.3979		0.0721	[0.055-0.089] unit decrease	Illumina [6720657] (imputed)	N
57	rs102274	9.1677e-13	11	61581764	rs174560	7.35397e-10	Phosphatidylcholine-O(40:5)_[M+H]1+/Phosphatidylcholine-P(40:4)_[M+H]1+ levels	44609	34503513	Harshfield EL	44449	BMC Med	www.ncbi.nlm.nih.gov/pubmed/34503513	Genome-wide analysis of blood lipid metabolites in over 5000 South Asians reveals biological insights at cardiometabolic disease loci.	5,662 Pakistani ancestry individuals	NA	11q12.2		FADS1, FADS2			ENSG00000149485, ENSG00000134824	NA	NA	rs174560-C	rs174560	0	174560	non_coding_transcript_exon_variant	0	NR	5E-17	16.301		0.0621	[0.048-0.077] unit increase	Illumina [6720657] (imputed)	N
57	rs102274	9.1677e-13	11	61581764	rs174560	7.35397e-10	Phosphatidylcholine-O(40:6)_[M+H]1+/Phosphatidylcholine-P(40:5)_[M+H]1+ levels	44609	34503513	Harshfield EL	44449	BMC Med	www.ncbi.nlm.nih.gov/pubmed/34503513	Genome-wide analysis of blood lipid metabolites in over 5000 South Asians reveals biological insights at cardiometabolic disease loci.	5,662 Pakistani ancestry individuals	NA	11q12.2		FADS1, FADS2			ENSG00000149485, ENSG00000134824	NA	NA	rs174560-C	rs174560	0	174560	non_coding_transcript_exon_variant	0	NR	5E-17	16.301		0.0855	[0.066-0.105] unit increase	Illumina [6720657] (imputed)	N
57	rs102274	9.1677e-13	11	61581764	rs174560	7.35397e-10	Phosphatidylcholine(36:3)_[M+H]1+/Phosphatidylethanolamine(39:3)_[M+H]1+/Phosphatidate(41:4)_[M+NH4]1+ levels	44609	34503513	Harshfield EL	44449	BMC Med	www.ncbi.nlm.nih.gov/pubmed/34503513	Genome-wide analysis of blood lipid metabolites in over 5000 South Asians reveals biological insights at cardiometabolic disease loci.	5,662 Pakistani ancestry individuals	NA	11q12.2		FADS1, FADS2			ENSG00000149485, ENSG00000134824	NA	NA	rs174560-C	rs174560	0	174560	non_coding_transcript_exon_variant	0	NR	4E-17	16.3979		0.0485	[0.037-0.06] unit decrease	Illumina [6720657] (imputed)	N
57	rs102274	9.1677e-13	11	61581764	rs174560	7.35397e-10	Phosphatidylcholine(36:3)_[M+OAc]1-/Phosphatidylserine(40:2)_[M-H]1- levels	44609	34503513	Harshfield EL	44449	BMC Med	www.ncbi.nlm.nih.gov/pubmed/34503513	Genome-wide analysis of blood lipid metabolites in over 5000 South Asians reveals biological insights at cardiometabolic disease loci.	5,662 Pakistani ancestry individuals	NA	11q12.2		FADS1, FADS2			ENSG00000149485, ENSG00000134824	NA	NA	rs174560-G	rs174560	0	174560	non_coding_transcript_exon_variant	0	NR	5E-17	16.301		0.0565	[0.043-0.07] unit decrease	Illumina [6720657] (imputed)	N
57	rs102274	9.1677e-13	11	61581764	rs174560	7.35397e-10	Phosphatidylcholine(40:5)_[M+OAc]1-/Phosphatidylserine(44:4)_[M-H]1- levels	44609	34503513	Harshfield EL	44449	BMC Med	www.ncbi.nlm.nih.gov/pubmed/34503513	Genome-wide analysis of blood lipid metabolites in over 5000 South Asians reveals biological insights at cardiometabolic disease loci.	5,662 Pakistani ancestry individuals	NA	11q12.2		FADS1, FADS2			ENSG00000149485, ENSG00000134824	NA	NA	rs174560-T	rs174560	0	174560	non_coding_transcript_exon_variant	0	NR	5E-17	16.301		0.0758	[0.058-0.093] unit increase	Illumina [6720657] (imputed)	N
57	rs102274	9.1677e-13	11	61581764	rs174560	7.35397e-10	Phosphatidylcholine(40:6)_[M+OAc]1-/Phosphatidylserine(44:5)_[M-H]1- levels	44609	34503513	Harshfield EL	44449	BMC Med	www.ncbi.nlm.nih.gov/pubmed/34503513	Genome-wide analysis of blood lipid metabolites in over 5000 South Asians reveals biological insights at cardiometabolic disease loci.	5,662 Pakistani ancestry individuals	NA	11q12.2		FADS1, FADS2			ENSG00000149485, ENSG00000134824	NA	NA	rs174560-C	rs174560	0	174560	non_coding_transcript_exon_variant	0	NR	5E-17	16.301		0.1915	[0.15-0.24] unit decrease	Illumina [6720657] (imputed)	N
57	rs102274	9.1677e-13	11	61581764	rs174560	7.35397e-10	Phosphatidylcholine(40:6)_[M+H]1+/Phosphatidylethanolamine(43:6)_[M+H]1+ levels	44609	34503513	Harshfield EL	44449	BMC Med	www.ncbi.nlm.nih.gov/pubmed/34503513	Genome-wide analysis of blood lipid metabolites in over 5000 South Asians reveals biological insights at cardiometabolic disease loci.	5,662 Pakistani ancestry individuals	NA	11q12.2		FADS1, FADS2			ENSG00000149485, ENSG00000134824	NA	NA	rs174560-G	rs174560	0	174560	non_coding_transcript_exon_variant	0	NR	5E-17	16.301		0.1854	[0.14-0.23] unit decrease	Illumina [6720657] (imputed)	N
57	rs102274	9.1677e-13	11	61581764	rs174560	7.35397e-10	Phosphatidylcholine-O(36:3)_M+H]1+/Phosphatidylcholine-P(36:2)_M+H]1+ levels	44609	34503513	Harshfield EL	44449	BMC Med	www.ncbi.nlm.nih.gov/pubmed/34503513	Genome-wide analysis of blood lipid metabolites in over 5000 South Asians reveals biological insights at cardiometabolic disease loci.	5,662 Pakistani ancestry individuals	NA	11q12.2		FADS1, FADS2			ENSG00000149485, ENSG00000134824	NA	NA	rs174560-C	rs174560	0	174560	non_coding_transcript_exon_variant	0	NR	5E-17	16.301		0.0588	[0.045-0.073] unit decrease	Illumina [6720657] (imputed)	N
57	rs102274	9.1677e-13	11	61581764	rs174560	7.35397e-10	Phosphatidylcholine(34:2)_[M+H]1+/Phosphatidylethanolamine(37:2)_[M+H]1+/Phosphatidate(39:3)_[M+NH4]1+ levels	44609	34503513	Harshfield EL	44449	BMC Med	www.ncbi.nlm.nih.gov/pubmed/34503513	Genome-wide analysis of blood lipid metabolites in over 5000 South Asians reveals biological insights at cardiometabolic disease loci.	5,662 Pakistani ancestry individuals	NA	11q12.2		FADS1, FADS2			ENSG00000149485, ENSG00000134824	NA	NA	rs174560-C	rs174560	0	174560	non_coding_transcript_exon_variant	0	NR	5E-17	16.301		0.0766	[0.059-0.094] unit decrease	Illumina [6720657] (imputed)	N
57	rs102274	9.1677e-13	11	61581764	rs174560	7.35397e-10	Phosphatidylcholine(33:3)_[M+H]1+/Phosphatidylethanolamine(36:3)_[M+H]1+/Phosphatidate(38:4)_[M+NH4]1+ levels	44609	34503513	Harshfield EL	44449	BMC Med	www.ncbi.nlm.nih.gov/pubmed/34503513	Genome-wide analysis of blood lipid metabolites in over 5000 South Asians reveals biological insights at cardiometabolic disease loci.	5,662 Pakistani ancestry individuals	NA	11q12.2		FADS1, FADS2			ENSG00000149485, ENSG00000134824	NA	NA	rs174560-C	rs174560	0	174560	non_coding_transcript_exon_variant	0	NR	5E-17	16.301		0.0776	[0.06-0.096] unit increase	Illumina [6720657] (imputed)	N
57	rs102274	9.1677e-13	11	61581764	rs174560	7.35397e-10	Phosphatidylcholine(35:4)_[M+H]1+/Phosphatidylethanolamine(38:4)_[M+H]1+/Phosphatidate(40:5)_[M+NH4]1+ levels	44609	34503513	Harshfield EL	44449	BMC Med	www.ncbi.nlm.nih.gov/pubmed/34503513	Genome-wide analysis of blood lipid metabolites in over 5000 South Asians reveals biological insights at cardiometabolic disease loci.	5,662 Pakistani ancestry individuals	NA	11q12.2		FADS1, FADS2			ENSG00000149485, ENSG00000134824	NA	NA	rs174560-G	rs174560	0	174560	non_coding_transcript_exon_variant	0	NR	5E-17	16.301		0.069	[0.053-0.085] unit decrease	Illumina [6720657] (imputed)	N
57	rs102274	9.1677e-13	11	61581764	rs174560	7.35397e-10	Phosphatidylcholine(38:3)_[M+H]1+/Phosphatidylethanolamine(41:3)_[M+H]1+/Phosphatidate(43:4)_[M+NH4]1+ levels	44609	34503513	Harshfield EL	44449	BMC Med	www.ncbi.nlm.nih.gov/pubmed/34503513	Genome-wide analysis of blood lipid metabolites in over 5000 South Asians reveals biological insights at cardiometabolic disease loci.	5,662 Pakistani ancestry individuals	NA	11q12.2		FADS1, FADS2			ENSG00000149485, ENSG00000134824	NA	NA	rs174560-G	rs174560	0	174560	non_coding_transcript_exon_variant	0	NR	5E-17	16.301		0.063	[0.048-0.078] unit increase	Illumina [6720657] (imputed)	N
57	rs102274	9.1677e-13	11	61581764	rs174560	7.35397e-10	Phosphatidylcholine(38:4)_[M+OAc]1-/Phosphatidylserine(42:3)_[M-H]1- levels	44609	34503513	Harshfield EL	44449	BMC Med	www.ncbi.nlm.nih.gov/pubmed/34503513	Genome-wide analysis of blood lipid metabolites in over 5000 South Asians reveals biological insights at cardiometabolic disease loci.	5,662 Pakistani ancestry individuals	NA	11q12.2		FADS1, FADS2			ENSG00000149485, ENSG00000134824	NA	NA	rs174560-C	rs174560	0	174560	non_coding_transcript_exon_variant	0	NR	4E-17	16.3979		0.0432	[0.033-0.053] unit decrease	Illumina [6720657] (imputed)	N
57	rs102274	9.1677e-13	11	61581764	rs174560	7.35397e-10	Phosphatidylcholine(38:3)_[M+OAc]1-/Phosphatidylserine(42:2)_[M-H]1- levels	44609	34503513	Harshfield EL	44449	BMC Med	www.ncbi.nlm.nih.gov/pubmed/34503513	Genome-wide analysis of blood lipid metabolites in over 5000 South Asians reveals biological insights at cardiometabolic disease loci.	5,662 Pakistani ancestry individuals	NA	11q12.2		FADS1, FADS2			ENSG00000149485, ENSG00000134824	NA	NA	rs174560-T	rs174560	0	174560	non_coding_transcript_exon_variant	0	NR	5E-17	16.301		0.1725	[0.13-0.21] unit decrease	Illumina [6720657] (imputed)	N
57	rs102274	9.1677e-13	11	61581764	rs174560	7.35397e-10	Phosphatidylcholine(38:4)_[M+H]1+/Phosphatidylethanolamine(41:4)_[M+H]1+ levels	44609	34503513	Harshfield EL	44449	BMC Med	www.ncbi.nlm.nih.gov/pubmed/34503513	Genome-wide analysis of blood lipid metabolites in over 5000 South Asians reveals biological insights at cardiometabolic disease loci.	5,662 Pakistani ancestry individuals	NA	11q12.2		FADS1, FADS2			ENSG00000149485, ENSG00000134824	NA	NA	rs174560-T	rs174560	0	174560	non_coding_transcript_exon_variant	0	NR	4E-17	16.3979		0.1167	[0.089-0.144] unit decrease	Illumina [6720657] (imputed)	N
57	rs102274	9.1677e-13	11	61581764	rs174560	7.35397e-10	Phosphatidylcholine(38:5)_[M+H]1+/Phosphatidylethanolamine(41:5)_[M+H]1+/Phosphatidate(43:6)_[M+NH4]1+ levels	44609	34503513	Harshfield EL	44449	BMC Med	www.ncbi.nlm.nih.gov/pubmed/34503513	Genome-wide analysis of blood lipid metabolites in over 5000 South Asians reveals biological insights at cardiometabolic disease loci.	5,662 Pakistani ancestry individuals	NA	11q12.2		FADS1, FADS2			ENSG00000149485, ENSG00000134824	NA	NA	rs174560-C	rs174560	0	174560	non_coding_transcript_exon_variant	0	NR	4E-17	16.3979		0.186	[0.14-0.23] unit decrease	Illumina [6720657] (imputed)	N
57	rs102274	9.1677e-13	11	61581764	rs174560	7.35397e-10	C36:3 Phosphatidylcholine levels in chronic kidney disease	45050	35120996	Rhee EP	44593	Kidney Int	www.ncbi.nlm.nih.gov/pubmed/35120996	Trans-ethnic genome-wide association study of blood metabolites in the chronic renal insufficiency cohort (CRIC) study.	822 European ancestry individuals	NA	11q12.2		FADS1, FADS2			ENSG00000149485, ENSG00000134824	NA	NA	rs174560-C	rs174560	0	174560	non_coding_transcript_exon_variant	0	0.32	9E-12	11.0458		0.07	[0.05-0.09] unit increase	Illumina [9097073] (imputed)	N
57	rs102274	9.1677e-13	11	61581764	rs174560	7.35397e-10	Glycosaminoglycan xylosylkinase levels	45019	34648354	Pietzner M	44512	Science	www.ncbi.nlm.nih.gov/pubmed/34648354	Mapping the proteo-genomic convergence of human diseases.	10,708 European ancestry individuals	NA	11q12.2		FADS1, FADS2			ENSG00000149485, ENSG00000134824	NA	NA	rs174560-T	rs174560	0	174560	non_coding_transcript_exon_variant	0	0.7	9E-18	17.0458		0.123	[0.096-0.15] unit decrease	Affymetrix, Illumina [10200000] (imputed)	N
57	rs102274	9.1677e-13	11	61581764	rs174560	7.35397e-10	Phosphatidylserine(35:2)_[M+OAc]1- levels	44609	34503513	Harshfield EL	44449	BMC Med	www.ncbi.nlm.nih.gov/pubmed/34503513	Genome-wide analysis of blood lipid metabolites in over 5000 South Asians reveals biological insights at cardiometabolic disease loci.	5,662 Pakistani ancestry individuals	NA	11q12.2		FADS1, FADS2			ENSG00000149485, ENSG00000134824	NA	NA	rs174560-A	rs174560	0	174560	non_coding_transcript_exon_variant	0	NR	6E-17	16.2218		0.0775	[0.059-0.096] unit decrease	Illumina [6720657] (imputed)	N
57	rs102274	9.1677e-13	11	61581764	rs174560	7.35397e-10	Triacylglycerol(56:6)_[M+NH4]1+ levels	44609	34503513	Harshfield EL	44449	BMC Med	www.ncbi.nlm.nih.gov/pubmed/34503513	Genome-wide analysis of blood lipid metabolites in over 5000 South Asians reveals biological insights at cardiometabolic disease loci.	5,662 Pakistani ancestry individuals	NA	11q12.2		FADS1, FADS2			ENSG00000149485, ENSG00000134824	NA	NA	rs174560-C	rs174560	0	174560	non_coding_transcript_exon_variant	0	NR	5E-17	16.301		0.0672	[0.052-0.083] unit decrease	Illumina [6720657] (imputed)	N
57	rs102274	9.1677e-13	11	61581764	rs174560	7.35397e-10	Neutrophil count	44543	34469753	Kachuri L	44434	Am J Hum Genet	www.ncbi.nlm.nih.gov/pubmed/34469753	Genetic determinants of blood-cell traits influence susceptibility to childhood acute lymphoblastic leukemia.	234,802 European ancestry individuals	100,556 European ancestry individuals	11q12.2		FADS1, FADS2			ENSG00000149485, ENSG00000134824	NA	NA	rs174560-T	rs174560	0	174560	non_coding_transcript_exon_variant	0	0.686	1E-11	11		NA		Affymetrix [10369434] (imputed)	N
57	rs102274	9.1677e-13	11	61581764	rs174560	7.35397e-10	Triacylglycerol(56:7)_[M+NH4]1+ levels	44609	34503513	Harshfield EL	44449	BMC Med	www.ncbi.nlm.nih.gov/pubmed/34503513	Genome-wide analysis of blood lipid metabolites in over 5000 South Asians reveals biological insights at cardiometabolic disease loci.	5,662 Pakistani ancestry individuals	NA	11q12.2		FADS1, FADS2			ENSG00000149485, ENSG00000134824	NA	NA	rs174560-G	rs174560	0	174560	non_coding_transcript_exon_variant	0	NR	6E-17	16.2218		0.0661	[0.051-0.082] unit increase	Illumina [6720657] (imputed)	N
57	rs102274	9.1677e-13	11	61581764	rs174560	7.35397e-10	Triacylglycerol(56:4)_[M+NH4]1+ levels	44609	34503513	Harshfield EL	44449	BMC Med	www.ncbi.nlm.nih.gov/pubmed/34503513	Genome-wide analysis of blood lipid metabolites in over 5000 South Asians reveals biological insights at cardiometabolic disease loci.	5,662 Pakistani ancestry individuals	NA	11q12.2		FADS1, FADS2			ENSG00000149485, ENSG00000134824	NA	NA	rs174560-C	rs174560	0	174560	non_coding_transcript_exon_variant	0	NR	6E-17	16.2218		0.0619	[0.047-0.076] unit increase	Illumina [6720657] (imputed)	N
57	rs102274	9.1677e-13	11	61581764	rs174560	7.35397e-10	Phosphatidylserine(44:6)_[M+OAc]1- levels	44609	34503513	Harshfield EL	44449	BMC Med	www.ncbi.nlm.nih.gov/pubmed/34503513	Genome-wide analysis of blood lipid metabolites in over 5000 South Asians reveals biological insights at cardiometabolic disease loci.	5,662 Pakistani ancestry individuals	NA	11q12.2		FADS1, FADS2			ENSG00000149485, ENSG00000134824	NA	NA	rs174560-C	rs174560	0	174560	non_coding_transcript_exon_variant	0	NR	5E-17	16.301		0.0814	[0.062-0.1] unit increase	Illumina [6720657] (imputed)	N
57	rs102274	9.1677e-13	11	61581764	rs174560	7.35397e-10	Phosphatidylserine(42:7)_[M+OAc]1- levels	44609	34503513	Harshfield EL	44449	BMC Med	www.ncbi.nlm.nih.gov/pubmed/34503513	Genome-wide analysis of blood lipid metabolites in over 5000 South Asians reveals biological insights at cardiometabolic disease loci.	5,662 Pakistani ancestry individuals	NA	11q12.2		FADS1, FADS2			ENSG00000149485, ENSG00000134824	NA	NA	rs174560-G	rs174560	0	174560	non_coding_transcript_exon_variant	0	NR	5E-17	16.301		0.0608	[0.046-0.075] unit increase	Illumina [6720657] (imputed)	N
57	rs102274	9.1677e-13	11	61581764	rs174560	7.35397e-10	Phosphatidylserine(42:5)_[M+OAc]1- levels	44609	34503513	Harshfield EL	44449	BMC Med	www.ncbi.nlm.nih.gov/pubmed/34503513	Genome-wide analysis of blood lipid metabolites in over 5000 South Asians reveals biological insights at cardiometabolic disease loci.	5,662 Pakistani ancestry individuals	NA	11q12.2		FADS1, FADS2			ENSG00000149485, ENSG00000134824	NA	NA	rs174560-C	rs174560	0	174560	non_coding_transcript_exon_variant	0	NR	5E-17	16.301		0.0481	[0.037-0.059] unit decrease	Illumina [6720657] (imputed)	N
57	rs102274	9.1677e-13	11	61581764	rs174560	7.35397e-10	Sphingomyelin(44:9)_[M+H]1- levels	44609	34503513	Harshfield EL	44449	BMC Med	www.ncbi.nlm.nih.gov/pubmed/34503513	Genome-wide analysis of blood lipid metabolites in over 5000 South Asians reveals biological insights at cardiometabolic disease loci.	5,662 Pakistani ancestry individuals	NA	11q12.2		FADS1, FADS2			ENSG00000149485, ENSG00000134824	NA	NA	rs174560-G	rs174560	0	174560	non_coding_transcript_exon_variant	0	NR	4E-17	16.3979		0.0426	[0.033-0.053] unit increase	Illumina [6720657] (imputed)	N
57	rs102274	9.1677e-13	11	61581764	rs174560	7.35397e-10	Triacylglycerol(58:9)_[M+NH4]1+ levels	44609	34503513	Harshfield EL	44449	BMC Med	www.ncbi.nlm.nih.gov/pubmed/34503513	Genome-wide analysis of blood lipid metabolites in over 5000 South Asians reveals biological insights at cardiometabolic disease loci.	5,662 Pakistani ancestry individuals	NA	11q12.2		FADS1, FADS2			ENSG00000149485, ENSG00000134824	NA	NA	rs174560-G	rs174560	0	174560	non_coding_transcript_exon_variant	0	NR	5E-17	16.301		0.1725	[0.13-0.21] unit decrease	Illumina [6720657] (imputed)	N
57	rs102274	9.1677e-13	11	61581764	rs174560	7.35397e-10	Phosphatidylglycerol(36:0)_[M-H]1- levels	44609	34503513	Harshfield EL	44449	BMC Med	www.ncbi.nlm.nih.gov/pubmed/34503513	Genome-wide analysis of blood lipid metabolites in over 5000 South Asians reveals biological insights at cardiometabolic disease loci.	5,662 Pakistani ancestry individuals	NA	11q12.2		FADS1, FADS2			ENSG00000149485, ENSG00000134824	NA	NA	rs174560-A	rs174560	0	174560	non_coding_transcript_exon_variant	0	NR	5E-17	16.301		0.069	[0.053-0.085] unit decrease	Illumina [6720657] (imputed)	N
57	rs102274	9.1677e-13	11	61581764	rs174560	7.35397e-10	Fatty acid(20:4)_[M-H]1- levels	44609	34503513	Harshfield EL	44449	BMC Med	www.ncbi.nlm.nih.gov/pubmed/34503513	Genome-wide analysis of blood lipid metabolites in over 5000 South Asians reveals biological insights at cardiometabolic disease loci.	5,662 Pakistani ancestry individuals	NA	11q12.2		FADS1, FADS2			ENSG00000149485, ENSG00000134824	NA	NA	rs174560-A	rs174560	0	174560	non_coding_transcript_exon_variant	0	NR	5E-17	16.301		0.0602	[0.046-0.074] unit increase	Illumina [6720657] (imputed)	N
57	rs102274	9.1677e-13	11	61581764	rs174560	7.35397e-10	Fatty acid(22:4)_[M-H]1- levels	44609	34503513	Harshfield EL	44449	BMC Med	www.ncbi.nlm.nih.gov/pubmed/34503513	Genome-wide analysis of blood lipid metabolites in over 5000 South Asians reveals biological insights at cardiometabolic disease loci.	5,662 Pakistani ancestry individuals	NA	11q12.2		FADS1, FADS2			ENSG00000149485, ENSG00000134824	NA	NA	rs174560-G	rs174560	0	174560	non_coding_transcript_exon_variant	0	NR	5E-17	16.301		0.0873	[0.067-0.108] unit decrease	Illumina [6720657] (imputed)	N
57	rs102274	9.1677e-13	11	61581764	rs174560	7.35397e-10	Phosphatidate(34:2)_[M-H]1- levels	44609	34503513	Harshfield EL	44449	BMC Med	www.ncbi.nlm.nih.gov/pubmed/34503513	Genome-wide analysis of blood lipid metabolites in over 5000 South Asians reveals biological insights at cardiometabolic disease loci.	5,662 Pakistani ancestry individuals	NA	11q12.2		FADS1, FADS2			ENSG00000149485, ENSG00000134824	NA	NA	rs174560-G	rs174560	0	174560	non_coding_transcript_exon_variant	0	NR	6E-17	16.2218		0.1003	[0.077-0.124] unit decrease	Illumina [6720657] (imputed)	N
57	rs102274	9.1677e-13	11	61581764	rs174560	7.35397e-10	Phosphatidylinositol-O(36:0)_[M-H]1-/Phosphatidylglycerol(37:0)_[M+OAc]1- levels	44609	34503513	Harshfield EL	44449	BMC Med	www.ncbi.nlm.nih.gov/pubmed/34503513	Genome-wide analysis of blood lipid metabolites in over 5000 South Asians reveals biological insights at cardiometabolic disease loci.	5,662 Pakistani ancestry individuals	NA	11q12.2		FADS1, FADS2			ENSG00000149485, ENSG00000134824	NA	NA	rs174560-G	rs174560	0	174560	non_coding_transcript_exon_variant	0	NR	5E-17	16.301		0.1852	[0.14-0.23] unit decrease	Illumina [6720657] (imputed)	N
57	rs102274	9.1677e-13	11	61581764	rs174560	7.35397e-10	Phosphatidylinositol-O(33:0)_[M-H]1- levels	44609	34503513	Harshfield EL	44449	BMC Med	www.ncbi.nlm.nih.gov/pubmed/34503513	Genome-wide analysis of blood lipid metabolites in over 5000 South Asians reveals biological insights at cardiometabolic disease loci.	5,662 Pakistani ancestry individuals	NA	11q12.2		FADS1, FADS2			ENSG00000149485, ENSG00000134824	NA	NA	rs174560-C	rs174560	0	174560	non_coding_transcript_exon_variant	0	NR	6E-17	16.2218		0.0544	[0.042-0.067] unit increase	Illumina [6720657] (imputed)	N
57	rs102274	9.1677e-13	11	61581764	rs174560	7.35397e-10	Phosphatidylinositol(36:2)_[M-H]1- levels	44609	34503513	Harshfield EL	44449	BMC Med	www.ncbi.nlm.nih.gov/pubmed/34503513	Genome-wide analysis of blood lipid metabolites in over 5000 South Asians reveals biological insights at cardiometabolic disease loci.	5,662 Pakistani ancestry individuals	NA	11q12.2		FADS1, FADS2			ENSG00000149485, ENSG00000134824	NA	NA	rs174560-C	rs174560	0	174560	non_coding_transcript_exon_variant	0	NR	6E-17	16.2218		0.0668	[0.051-0.082] unit decrease	Illumina [6720657] (imputed)	N
57	rs102274	9.1677e-13	11	61581764	rs174560	7.35397e-10	Phosphatidylglycerol(35:3)_[M-H]1- levels	44609	34503513	Harshfield EL	44449	BMC Med	www.ncbi.nlm.nih.gov/pubmed/34503513	Genome-wide analysis of blood lipid metabolites in over 5000 South Asians reveals biological insights at cardiometabolic disease loci.	5,662 Pakistani ancestry individuals	NA	11q12.2		FADS1, FADS2			ENSG00000149485, ENSG00000134824	NA	NA	rs174560-G	rs174560	0	174560	non_coding_transcript_exon_variant	0	NR	6E-17	16.2218		0.067	[0.051-0.083] unit decrease	Illumina [6720657] (imputed)	N
57	rs102274	9.1677e-13	11	61581764	rs174560	7.35397e-10	Phosphatidylglycerol(34:0)_[M-H]1- levels	44609	34503513	Harshfield EL	44449	BMC Med	www.ncbi.nlm.nih.gov/pubmed/34503513	Genome-wide analysis of blood lipid metabolites in over 5000 South Asians reveals biological insights at cardiometabolic disease loci.	5,662 Pakistani ancestry individuals	NA	11q12.2		FADS1, FADS2			ENSG00000149485, ENSG00000134824	NA	NA	rs174560-G	rs174560	0	174560	non_coding_transcript_exon_variant	0	NR	5E-17	16.301		0.0445	[0.034-0.055] unit decrease	Illumina [6720657] (imputed)	N
57	rs102274	9.1677e-13	11	61581764	rs174560	7.35397e-10	Lysophosphatidylcholine(20:4)_[M+H]1+ levels	44609	34503513	Harshfield EL	44449	BMC Med	www.ncbi.nlm.nih.gov/pubmed/34503513	Genome-wide analysis of blood lipid metabolites in over 5000 South Asians reveals biological insights at cardiometabolic disease loci.	5,662 Pakistani ancestry individuals	NA	11q12.2		FADS1, FADS2			ENSG00000149485, ENSG00000134824	NA	NA	rs174560-C	rs174560	0	174560	non_coding_transcript_exon_variant	0	NR	5E-17	16.301		0.192	[0.15-0.24] unit decrease	Illumina [6720657] (imputed)	N
57	rs102274	9.1677e-13	11	61581764	rs174560	7.35397e-10	Fatty acid(22:5)_[M-H]1- levels	44609	34503513	Harshfield EL	44449	BMC Med	www.ncbi.nlm.nih.gov/pubmed/34503513	Genome-wide analysis of blood lipid metabolites in over 5000 South Asians reveals biological insights at cardiometabolic disease loci.	5,662 Pakistani ancestry individuals	NA	11q12.2		FADS1, FADS2			ENSG00000149485, ENSG00000134824	NA	NA	rs174560-C	rs174560	0	174560	non_coding_transcript_exon_variant	0	NR	6E-17	16.2218		0.0444	[0.034-0.055] unit decrease	Illumina [6720657] (imputed)	N
57	rs102274	9.1677e-13	11	61581764	rs174560	7.35397e-10	Phosphatidate(43:4)_[M-H]1- levels	44609	34503513	Harshfield EL	44449	BMC Med	www.ncbi.nlm.nih.gov/pubmed/34503513	Genome-wide analysis of blood lipid metabolites in over 5000 South Asians reveals biological insights at cardiometabolic disease loci.	5,662 Pakistani ancestry individuals	NA	11q12.2		FADS1, FADS2			ENSG00000149485, ENSG00000134824	NA	NA	rs174560-A	rs174560	0	174560	non_coding_transcript_exon_variant	0	NR	5E-17	16.301		0.0748	[0.057-0.092] unit increase	Illumina [6720657] (imputed)	N
57	rs102274	9.1677e-13	11	61581764	rs174560	7.35397e-10	Phosphatidate(41:2)_[M+H]1+ levels	44609	34503513	Harshfield EL	44449	BMC Med	www.ncbi.nlm.nih.gov/pubmed/34503513	Genome-wide analysis of blood lipid metabolites in over 5000 South Asians reveals biological insights at cardiometabolic disease loci.	5,662 Pakistani ancestry individuals	NA	11q12.2		FADS1, FADS2			ENSG00000149485, ENSG00000134824	NA	NA	rs174560-A	rs174560	0	174560	non_coding_transcript_exon_variant	0	NR	5E-17	16.301		0.0648	[0.05-0.08] unit decrease	Illumina [6720657] (imputed)	N
57	rs102274	9.1677e-13	11	61581764	rs174560	7.35397e-10	Phosphatidate(39:1)_[M+H]1+ levels	44609	34503513	Harshfield EL	44449	BMC Med	www.ncbi.nlm.nih.gov/pubmed/34503513	Genome-wide analysis of blood lipid metabolites in over 5000 South Asians reveals biological insights at cardiometabolic disease loci.	5,662 Pakistani ancestry individuals	NA	11q12.2		FADS1, FADS2			ENSG00000149485, ENSG00000134824	NA	NA	rs174560-G	rs174560	0	174560	non_coding_transcript_exon_variant	0	NR	5E-17	16.301		0.1852	[0.14-0.23] unit decrease	Illumina [6720657] (imputed)	N
57	rs102274	9.1677e-13	11	61581764	rs174560	7.35397e-10	Phosphatidylinositol(36:1)_[M+OAc]1- levels	44609	34503513	Harshfield EL	44449	BMC Med	www.ncbi.nlm.nih.gov/pubmed/34503513	Genome-wide analysis of blood lipid metabolites in over 5000 South Asians reveals biological insights at cardiometabolic disease loci.	5,662 Pakistani ancestry individuals	NA	11q12.2		FADS1, FADS2			ENSG00000149485, ENSG00000134824	NA	NA	rs174560-C	rs174560	0	174560	non_coding_transcript_exon_variant	0	NR	5E-17	16.301		0.0462	[0.035-0.057] unit increase	Illumina [6720657] (imputed)	N
57	rs102274	9.1677e-13	11	61581764	rs174560	7.35397e-10	Phosphatidylinositol(36:0)_[M+OAc]1- levels	44609	34503513	Harshfield EL	44449	BMC Med	www.ncbi.nlm.nih.gov/pubmed/34503513	Genome-wide analysis of blood lipid metabolites in over 5000 South Asians reveals biological insights at cardiometabolic disease loci.	5,662 Pakistani ancestry individuals	NA	11q12.2		FADS1, FADS2			ENSG00000149485, ENSG00000134824	NA	NA	rs174560-G	rs174560	0	174560	non_coding_transcript_exon_variant	0	NR	6E-17	16.2218		0.0481	[0.037-0.059] unit decrease	Illumina [6720657] (imputed)	N
57	rs102274	9.1677e-13	11	61581764	rs174560	7.35397e-10	Phosphatidylinositol(38:4)_[M-H]1- levels	44609	34503513	Harshfield EL	44449	BMC Med	www.ncbi.nlm.nih.gov/pubmed/34503513	Genome-wide analysis of blood lipid metabolites in over 5000 South Asians reveals biological insights at cardiometabolic disease loci.	5,662 Pakistani ancestry individuals	NA	11q12.2		FADS1, FADS2			ENSG00000149485, ENSG00000134824	NA	NA	rs174560-G	rs174560	0	174560	non_coding_transcript_exon_variant	0	NR	5E-17	16.301		0.1857	[0.14-0.23] unit decrease	Illumina [6720657] (imputed)	N
57	rs102274	9.1677e-13	11	61581764	rs174560	7.35397e-10	Phosphatidylinositol(36:4)_[M-H]1- levels	44609	34503513	Harshfield EL	44449	BMC Med	www.ncbi.nlm.nih.gov/pubmed/34503513	Genome-wide analysis of blood lipid metabolites in over 5000 South Asians reveals biological insights at cardiometabolic disease loci.	5,662 Pakistani ancestry individuals	NA	11q12.2		FADS1, FADS2			ENSG00000149485, ENSG00000134824	NA	NA	rs174560-C	rs174560	0	174560	non_coding_transcript_exon_variant	0	NR	5E-17	16.301		0.0595	[0.046-0.073] unit increase	Illumina [6720657] (imputed)	N
57	rs102274	9.1677e-13	11	61581764	rs174560	7.35397e-10	Sphingomyelin (d18:1/20:1, d18:2/20:0) levels	44879	35347128	Yin X	44648	Nat Commun	www.ncbi.nlm.nih.gov/pubmed/35347128	Genome-wide association studies of metabolites in Finnish men identify disease-relevant loci.	6,136 Finnish ancestry individuals	NA	11q12.2		FADS1, FADS2			ENSG00000149485, ENSG00000134824	NA	NA	rs174560-C	rs174560	0	174560	non_coding_transcript_exon_variant	0	NR	6E-26	25.2218		0.2	unit decrease	NR [16000000] (imputed)	N
57	rs102274	9.1677e-13	11	61581764	rs174560	7.35397e-10	1-stearoyl-gpc (18:0) levels	44998	36635386	Chen Y	44938	Nat Genet	www.ncbi.nlm.nih.gov/pubmed/36635386	Genomic atlas of the plasma metabolome prioritizes metabolites implicated in human diseases.	8,240 European ancestry individuals	NA	11q12.2		FADS1, FADS2			ENSG00000149485, ENSG00000134824	NA	NA	rs174560-C	rs174560	0	174560	non_coding_transcript_exon_variant	0	0.307997	2E-12	11.699		0.115438	[0.083-0.148] unit decrease	Affymetrix [15430765] (imputed)	N
57	rs102274	9.1677e-13	11	61581764	rs174560	7.35397e-10	1-arachidonoyl-GPE (20:4n6) levels	44998	36635386	Chen Y	44938	Nat Genet	www.ncbi.nlm.nih.gov/pubmed/36635386	Genomic atlas of the plasma metabolome prioritizes metabolites implicated in human diseases.	8,270 European ancestry individuals	NA	11q12.2		FADS1, FADS2			ENSG00000149485, ENSG00000134824	NA	NA	rs174560-C	rs174560	0	174560	non_coding_transcript_exon_variant	0	0.307301	1E-125	125		0.384949	[0.35-0.42] unit decrease	Affymetrix [15431214] (imputed)	N
57	rs102274	9.1677e-13	11	61581764	rs174560	7.35397e-10	1-linoleoyl-2-arachidonoyl-GPC (18:2/20:4n6) levels	44998	36635386	Chen Y	44938	Nat Genet	www.ncbi.nlm.nih.gov/pubmed/36635386	Genomic atlas of the plasma metabolome prioritizes metabolites implicated in human diseases.	8,063 European ancestry individuals	NA	11q12.2		FADS1, FADS2			ENSG00000149485, ENSG00000134824	NA	NA	rs174560-C	rs174560	0	174560	non_coding_transcript_exon_variant	0	0.305884	6E-85	84.2218		0.314042	[0.28-0.35] unit decrease	Affymetrix [15424604] (imputed)	N
57	rs102274	9.1677e-13	11	61581764	rs174560	7.35397e-10	1-stearoyl-2-arachidonoyl-GPE (18:0/20:4) levels	44998	36635386	Chen Y	44938	Nat Genet	www.ncbi.nlm.nih.gov/pubmed/36635386	Genomic atlas of the plasma metabolome prioritizes metabolites implicated in human diseases.	8,259 European ancestry individuals	NA	11q12.2		FADS1, FADS2			ENSG00000149485, ENSG00000134824	NA	NA	rs174560-C	rs174560	0	174560	non_coding_transcript_exon_variant	0	0.308136	1E-45	45		0.23265	[0.2-0.26] unit decrease	Affymetrix [15431025] (imputed)	N
57	rs102274	9.1677e-13	11	61581764	rs174560	7.35397e-10	1-palmitoyl-2-arachidonoyl-GPI (16:0/20:4) levels	44998	36635386	Chen Y	44938	Nat Genet	www.ncbi.nlm.nih.gov/pubmed/36635386	Genomic atlas of the plasma metabolome prioritizes metabolites implicated in human diseases.	8,057 European ancestry individuals	NA	11q12.2		FADS1, FADS2			ENSG00000149485, ENSG00000134824	NA	NA	rs174560-C	rs174560	0	174560	non_coding_transcript_exon_variant	0	0.307194	2E-22	21.699		0.161873	[0.13-0.19] unit decrease	Affymetrix [15422666] (imputed)	N
57	rs102274	9.1677e-13	11	61581764	rs174560	7.35397e-10	1-palmitoyl-2-stearoyl-gpc (16:0/18:0) levels	44998	36635386	Chen Y	44938	Nat Genet	www.ncbi.nlm.nih.gov/pubmed/36635386	Genomic atlas of the plasma metabolome prioritizes metabolites implicated in human diseases.	8,271 European ancestry individuals	NA	11q12.2		FADS1, FADS2			ENSG00000149485, ENSG00000134824	NA	NA	rs174560-C	rs174560	0	174560	non_coding_transcript_exon_variant	0	0.30787	5E-45	44.301		0.232056	[0.2-0.26] unit decrease	Affymetrix [15431169] (imputed)	N
57	rs102274	9.1677e-13	11	61581764	rs174560	7.35397e-10	1-stearoyl-2-arachidonoyl-GPI (18:0/20:4) levels	44998	36635386	Chen Y	44938	Nat Genet	www.ncbi.nlm.nih.gov/pubmed/36635386	Genomic atlas of the plasma metabolome prioritizes metabolites implicated in human diseases.	8,134 European ancestry individuals	NA	11q12.2		FADS1, FADS2			ENSG00000149485, ENSG00000134824	NA	NA	rs174560-C	rs174560	0	174560	non_coding_transcript_exon_variant	0	0.306967	4E-59	58.3979		0.263536	[0.23-0.3] unit decrease	Affymetrix [15425017] (imputed)	N
57	rs102274	9.1677e-13	11	61581764	rs174560	7.35397e-10	1-lignoceroyl-GPC (24:0) levels	44998	36635386	Chen Y	44938	Nat Genet	www.ncbi.nlm.nih.gov/pubmed/36635386	Genomic atlas of the plasma metabolome prioritizes metabolites implicated in human diseases.	8,208 European ancestry individuals	NA	11q12.2		FADS1, FADS2			ENSG00000149485, ENSG00000134824	NA	NA	rs174560-C	rs174560	0	174560	non_coding_transcript_exon_variant	0	0.308773	4E-16	15.3979		0.135833	[0.1-0.17] unit decrease	Affymetrix [15429351] (imputed)	N
57	rs102274	9.1677e-13	11	61581764	rs174560	7.35397e-10	1-(1-enyl-palmitoyl)-GPC (p-16:0) levels	44998	36635386	Chen Y	44938	Nat Genet	www.ncbi.nlm.nih.gov/pubmed/36635386	Genomic atlas of the plasma metabolome prioritizes metabolites implicated in human diseases.	8,170 European ancestry individuals	NA	11q12.2		FADS1, FADS2			ENSG00000149485, ENSG00000134824	NA	NA	rs174560-C	rs174560	0	174560	non_coding_transcript_exon_variant	0	0.307267	5E-25	24.301		0.172408	[0.14-0.21] unit decrease	Affymetrix [15428441] (imputed)	N
57	rs102274	9.1677e-13	11	61581764	rs174560	7.35397e-10	1-(1-enyl-stearoyl)-GPE (p-18:0) levels	44998	36635386	Chen Y	44938	Nat Genet	www.ncbi.nlm.nih.gov/pubmed/36635386	Genomic atlas of the plasma metabolome prioritizes metabolites implicated in human diseases.	8,249 European ancestry individuals	NA	11q12.2		FADS1, FADS2			ENSG00000149485, ENSG00000134824	NA	NA	rs174560-C	rs174560	0	174560	non_coding_transcript_exon_variant	0	0.307781	8E-14	13.0969		0.124804	[0.092-0.158] unit decrease	Affymetrix [15430683] (imputed)	N
57	rs102274	9.1677e-13	11	61581764	rs174560	7.35397e-10	Triglyceride levels	44882	36329257	Lee CJ	44868	Commun Biol	www.ncbi.nlm.nih.gov/pubmed/36329257	Phenome-wide analysis of Taiwan Biobank reveals novel glycemia-related loci and genetic risks for diabetes.	76,053 Taiwanese ancestry individuals	NA	11q12.2		FADS1, FADS2			ENSG00000149485, ENSG00000134824	NA	NA	rs174560-?	rs174560	0	174560	non_coding_transcript_exon_variant	0	NR	1E-24	24		3.26737	unit increase	NR [5925277] (imputed)	N
57	rs102274	9.1677e-13	11	61581764	rs174560	7.35397e-10	Phosphatidylcholine (39:5) (a) levels	44747	35668104	Cadby G	44718	Nat Commun	www.ncbi.nlm.nih.gov/pubmed/35668104	Comprehensive genetic analysis of the human lipidome identifies loci associated with lipid homeostasis with links to coronary artery disease.	4,492 European ancestry individuals	NA	11q12.2		FADS1, FADS2			ENSG00000149485, ENSG00000134824	NA	NA	rs174560-C	rs174560	0	174560	non_coding_transcript_exon_variant	0	NR	5E-11	10.301		0.155	[0.11-0.2] unit decrease	Illumina [13869437] (imputed)	N
57	rs102274	9.1677e-13	11	61581764	rs174560	7.35397e-10	Phosphatidylinositol (16:0_16:1) levels	44747	35668104	Cadby G	44718	Nat Commun	www.ncbi.nlm.nih.gov/pubmed/35668104	Comprehensive genetic analysis of the human lipidome identifies loci associated with lipid homeostasis with links to coronary artery disease.	4,492 European ancestry individuals	NA	11q12.2		FADS1, FADS2			ENSG00000149485, ENSG00000134824	NA	NA	rs174560-C	rs174560	0	174560	non_coding_transcript_exon_variant	0	NR	3E-10	9.52288		0.149	[0.1-0.19] unit increase	Illumina [13869437] (imputed)	N
57	rs102274	9.1677e-13	11	61581764	rs174560	7.35397e-10	Lysoalkylphosphatidylcholine (O-18:0) levels	44747	35668104	Cadby G	44718	Nat Commun	www.ncbi.nlm.nih.gov/pubmed/35668104	Comprehensive genetic analysis of the human lipidome identifies loci associated with lipid homeostasis with links to coronary artery disease.	4,492 European ancestry individuals	NA	11q12.2		FADS1, FADS2			ENSG00000149485, ENSG00000134824	NA	NA	rs174560-C	rs174560	0	174560	non_coding_transcript_exon_variant	0	NR	5E-12	11.301		0.164	[0.12-0.21] unit decrease	Illumina [13869437] (imputed)	N
57	rs102274	9.1677e-13	11	61581764	rs174560	7.35397e-10	Oxidized cholesteryl ester (18:2) [+O] levels	44747	35668104	Cadby G	44718	Nat Commun	www.ncbi.nlm.nih.gov/pubmed/35668104	Comprehensive genetic analysis of the human lipidome identifies loci associated with lipid homeostasis with links to coronary artery disease.	4,492 European ancestry individuals	NA	11q12.2		FADS1, FADS2			ENSG00000149485, ENSG00000134824	NA	NA	rs174560-C	rs174560	0	174560	non_coding_transcript_exon_variant	0	NR	1E-10	10		0.152	[0.11-0.2] unit increase	Illumina [13869437] (imputed)	N
57	rs102274	9.1677e-13	11	61581764	rs174560	7.35397e-10	Lysoalkylphosphatidylcholine (O-18:0) levels	44747	35668104	Cadby G	44718	Nat Commun	www.ncbi.nlm.nih.gov/pubmed/35668104	Comprehensive genetic analysis of the human lipidome identifies loci associated with lipid homeostasis with links to coronary artery disease.	4,492 European ancestry individuals	1,565 European ancestry individuals	11q12.2		FADS1, FADS2			ENSG00000149485, ENSG00000134824	NA	NA	rs174560-C	rs174560	0	174560	non_coding_transcript_exon_variant	0	NR	2E-14	13.699		0.181	[0.13-0.23] unit decrease	Illumina [13869437] (imputed)	N
57	rs102274	9.1677e-13	11	61581764	rs174560	7.35397e-10	Free cholesterol in very large VLDL (UKB data field 23493)	45077	36764567	Davyson E	44966	Biol Psychiatry	www.ncbi.nlm.nih.gov/pubmed/36764567	Metabolomic Investigation of Major Depressive Disorder Identifies a Potentially Causal Association With Polyunsaturated Fatty Acids.	88,329 European ancestry individuals	NA	11q12.2		FADS1, FADS2			ENSG00000149485, ENSG00000134824	NA	NA	rs174560-C	rs174560	0	174560	non_coding_transcript_exon_variant	0	0.311271	7E-18	17.1549		0.0426698	[0.033-0.052] unit increase	NR [16366144] (imputed)	N
57	rs102274	9.1677e-13	11	61581764	rs174560	7.35397e-10	Triglycerides in large VLDL (UKB data field 23501)	45077	36764567	Davyson E	44966	Biol Psychiatry	www.ncbi.nlm.nih.gov/pubmed/36764567	Metabolomic Investigation of Major Depressive Disorder Identifies a Potentially Causal Association With Polyunsaturated Fatty Acids.	88,329 European ancestry individuals	NA	11q12.2		FADS1, FADS2			ENSG00000149485, ENSG00000134824	NA	NA	rs174560-C	rs174560	0	174560	non_coding_transcript_exon_variant	0	0.311271	1E-12	12		0.0349745	[0.025-0.045] unit increase	NR [16366144] (imputed)	N
57	rs102274	9.1677e-13	11	61581764	rs174560	7.35397e-10	Free cholesterol in large VLDL (UKB data field 23500)	45077	36764567	Davyson E	44966	Biol Psychiatry	www.ncbi.nlm.nih.gov/pubmed/36764567	Metabolomic Investigation of Major Depressive Disorder Identifies a Potentially Causal Association With Polyunsaturated Fatty Acids.	88,329 European ancestry individuals	NA	11q12.2		FADS1, FADS2			ENSG00000149485, ENSG00000134824	NA	NA	rs174560-C	rs174560	0	174560	non_coding_transcript_exon_variant	0	0.311271	6E-15	14.2218		0.0386643	[0.029-0.048] unit increase	NR [16366144] (imputed)	N
57	rs102274	9.1677e-13	11	61581764	rs174560	7.35397e-10	Concentration of large VLDL particles (UKB data field 23495)	45077	36764567	Davyson E	44966	Biol Psychiatry	www.ncbi.nlm.nih.gov/pubmed/36764567	Metabolomic Investigation of Major Depressive Disorder Identifies a Potentially Causal Association With Polyunsaturated Fatty Acids.	88,329 European ancestry individuals	NA	11q12.2		FADS1, FADS2			ENSG00000149485, ENSG00000134824	NA	NA	rs174560-C	rs174560	0	174560	non_coding_transcript_exon_variant	0	0.311271	4E-16	15.3979		0.040179	[0.031-0.05] unit increase	NR [16366144] (imputed)	N
57	rs102274	9.1677e-13	11	61581764	rs174560	7.35397e-10	Total lipids in large VLDL (UKB data field 23496)	45077	36764567	Davyson E	44966	Biol Psychiatry	www.ncbi.nlm.nih.gov/pubmed/36764567	Metabolomic Investigation of Major Depressive Disorder Identifies a Potentially Causal Association With Polyunsaturated Fatty Acids.	88,329 European ancestry individuals	NA	11q12.2		FADS1, FADS2			ENSG00000149485, ENSG00000134824	NA	NA	rs174560-C	rs174560	0	174560	non_coding_transcript_exon_variant	0	0.311271	2E-13	12.699		0.0362886	[0.027-0.046] unit increase	NR [16366144] (imputed)	N
57	rs102274	9.1677e-13	11	61581764	rs174560	7.35397e-10	Cholesterol in very large VLDL (UKB data field 23491)	45077	36764567	Davyson E	44966	Biol Psychiatry	www.ncbi.nlm.nih.gov/pubmed/36764567	Metabolomic Investigation of Major Depressive Disorder Identifies a Potentially Causal Association With Polyunsaturated Fatty Acids.	88,329 European ancestry individuals	NA	11q12.2		FADS1, FADS2			ENSG00000149485, ENSG00000134824	NA	NA	rs174560-C	rs174560	0	174560	non_coding_transcript_exon_variant	0	0.311271	3E-13	12.5229		0.0364723	[0.027-0.046] unit increase	NR [16366144] (imputed)	N
57	rs102274	9.1677e-13	11	61581764	rs174560	7.35397e-10	Phospholipids in very large VLDL (UKB data field 23490)	45077	36764567	Davyson E	44966	Biol Psychiatry	www.ncbi.nlm.nih.gov/pubmed/36764567	Metabolomic Investigation of Major Depressive Disorder Identifies a Potentially Causal Association With Polyunsaturated Fatty Acids.	88,329 European ancestry individuals	NA	11q12.2		FADS1, FADS2			ENSG00000149485, ENSG00000134824	NA	NA	rs174560-C	rs174560	0	174560	non_coding_transcript_exon_variant	0	0.311271	1E-21	21		0.0472228	[0.038-0.057] unit increase	NR [16366144] (imputed)	N
57	rs102274	9.1677e-13	11	61581764	rs174560	7.35397e-10	Cholesteryl esters to total lipids in medium HDL percentage (UKB data field 23641)	45077	36764567	Davyson E	44966	Biol Psychiatry	www.ncbi.nlm.nih.gov/pubmed/36764567	Metabolomic Investigation of Major Depressive Disorder Identifies a Potentially Causal Association With Polyunsaturated Fatty Acids.	88,329 European ancestry individuals	NA	11q12.2		FADS1, FADS2			ENSG00000149485, ENSG00000134824	NA	NA	rs174560-C	rs174560	0	174560	non_coding_transcript_exon_variant	0	0.311271	9E-23	22.0458		0.0486845	[0.039-0.058] unit decrease	NR [16366144] (imputed)	N
57	rs102274	9.1677e-13	11	61581764	rs174560	7.35397e-10	Alkenylphosphatidylethanolamine (P-18:1/18:3) levels	44747	35668104	Cadby G	44718	Nat Commun	www.ncbi.nlm.nih.gov/pubmed/35668104	Comprehensive genetic analysis of the human lipidome identifies loci associated with lipid homeostasis with links to coronary artery disease.	4,492 European ancestry individuals	NA	11q12.2		FADS1, FADS2			ENSG00000149485, ENSG00000134824	NA	NA	rs174560-C	rs174560	0	174560	non_coding_transcript_exon_variant	0	NR	1E-14	14		0.18	[0.13-0.23] unit increase	Illumina [13869437] (imputed)	N
57	rs102274	9.1677e-13	11	61581764	rs174560	7.35397e-10	Alkylphosphatidylethanolamine (O-34:1) levels	44747	35668104	Cadby G	44718	Nat Commun	www.ncbi.nlm.nih.gov/pubmed/35668104	Comprehensive genetic analysis of the human lipidome identifies loci associated with lipid homeostasis with links to coronary artery disease.	4,492 European ancestry individuals	NA	11q12.2		FADS1, FADS2			ENSG00000149485, ENSG00000134824	NA	NA	rs174560-C	rs174560	0	174560	non_coding_transcript_exon_variant	0	NR	4E-10	9.39794		0.147	[0.1-0.194] unit increase	Illumina [13869437] (imputed)	N
57	rs102274	9.1677e-13	11	61581764	rs174560	7.35397e-10	Phosphatidylcholines (38:4)C levels	44676	35393526	Montasser ME	44658	Commun Biol	www.ncbi.nlm.nih.gov/pubmed/35393526	An Amish founder population reveals rare-population genetic determinants of the human lipidome.	650 Amish individuals	847 European American ancestry individuals	11q12.2		FADS1, FADS2			ENSG00000149485, ENSG00000134824	NA	NA	rs174560-C	rs174560	0	174560	non_coding_transcript_exon_variant	0	0.23474	3E-25	24.5229	(Amish)	0.689075	unit decrease	Affymetrix [7917533] (imputed)	N
57	rs102274	9.1677e-13	11	61581764	rs174560	7.35397e-10	Phosphatidylcholines (38:6)A levels	44676	35393526	Montasser ME	44658	Commun Biol	www.ncbi.nlm.nih.gov/pubmed/35393526	An Amish founder population reveals rare-population genetic determinants of the human lipidome.	650 Amish individuals	847 European American ancestry individuals	11q12.2		FADS1, FADS2			ENSG00000149485, ENSG00000134824	NA	NA	rs174560-C	rs174560	0	174560	non_coding_transcript_exon_variant	0	0.23474	2E-8	7.69897	(Amish)	0.378168	unit decrease	Affymetrix [7917536] (imputed)	N
57	rs102274	9.1677e-13	11	61581764	rs174560	7.35397e-10	Total lipids in very large VLDL (UKB data field 23489)	45077	36764567	Davyson E	44966	Biol Psychiatry	www.ncbi.nlm.nih.gov/pubmed/36764567	Metabolomic Investigation of Major Depressive Disorder Identifies a Potentially Causal Association With Polyunsaturated Fatty Acids.	88,329 European ancestry individuals	NA	11q12.2		FADS1, FADS2			ENSG00000149485, ENSG00000134824	NA	NA	rs174560-C	rs174560	0	174560	non_coding_transcript_exon_variant	0	0.311271	4E-24	23.3979		0.0499465	[0.04-0.06] unit increase	NR [16366144] (imputed)	N
57	rs102274	9.1677e-13	11	61581764	rs174560	7.35397e-10	Triglycerides in VLDL (UKB data field 23408)	45077	36764567	Davyson E	44966	Biol Psychiatry	www.ncbi.nlm.nih.gov/pubmed/36764567	Metabolomic Investigation of Major Depressive Disorder Identifies a Potentially Causal Association With Polyunsaturated Fatty Acids.	88,329 European ancestry individuals	NA	11q12.2		FADS1, FADS2			ENSG00000149485, ENSG00000134824	NA	NA	rs174560-C	rs174560	0	174560	non_coding_transcript_exon_variant	0	0.311271	6E-21	20.2218		0.0462168	[0.037-0.056] unit increase	NR [16366144] (imputed)	N
57	rs102274	9.1677e-13	11	61581764	rs174560	7.35397e-10	Total triglycerides levels (UKB data field 23407)	45077	36764567	Davyson E	44966	Biol Psychiatry	www.ncbi.nlm.nih.gov/pubmed/36764567	Metabolomic Investigation of Major Depressive Disorder Identifies a Potentially Causal Association With Polyunsaturated Fatty Acids.	88,329 European ancestry individuals	NA	11q12.2		FADS1, FADS2			ENSG00000149485, ENSG00000134824	NA	NA	rs174560-C	rs174560	0	174560	non_coding_transcript_exon_variant	0	0.311271	3E-20	19.5229		0.0456025	[0.036-0.055] unit increase	NR [16366144] (imputed)	N
38	rs11154806	8.98981e-12	6	135627534	rs6912933	7.42793e-10	Platelet distribution width	44092	32888494	Vuckovic D	44075	Cell	www.ncbi.nlm.nih.gov/pubmed/32888494	The Polygenic and Monogenic Basis of Blood Traits and Diseases.	408,112 British individuals	NA	6q23.3	RP3-388E23.2, AHI1	AHI1			ENSG00000135541	NA	NA	rs6912933-A	rs6912933	0	6912933	intron_variant	0	0.527973	6E-10	9.22185		0.0140475	[0.0096-0.0185] unit decrease	Affymetrix [93095623] (imputed)	N
71	rs2271308	5.39223e-29	17	37670994	rs4794813	8.51901e-10	Estimated glomerular filtration rate	43651	31152163	Wuttke M	43616	Nat Genet	www.ncbi.nlm.nih.gov/pubmed/31152163	A catalog of genetic loci associated with kidney function from analyses of a million individuals.	567,460 European ancestry individuals, 165,726 East Asian ancestry individuals, 13,842 African American individuals, 13,359 South Asian ancestry individuals, 4,961 Hispanic individuals	216,518 European ancestry individuals, 64,204 non-Hispanic black individuals	17q12	CDK12	CDK12			ENSG00000167258	NA	NA	rs4794813-A	rs4794813	0	4794813	intron_variant	0	0.2439	2E-63	62.699		0.0055	[0.0047-0.0063] unit increase	Affymetrix, Illumina [8221591] (imputed)	N
71	rs2271308	5.39223e-29	17	37670994	rs4794813	8.51901e-10	Estimated glomerular filtration rate	43651	31152163	Wuttke M	43616	Nat Genet	www.ncbi.nlm.nih.gov/pubmed/31152163	A catalog of genetic loci associated with kidney function from analyses of a million individuals.	165,726 East Asian ancestry individuals	NA	17q12	CDK12	CDK12			ENSG00000167258	NA	NA	rs4794813-A	rs4794813	0	4794813	intron_variant	0	0.2086	9E-6	5.04576		0.0039	[0.0021-0.0057] unit increase	Affymetrix, Illumina [8221591] (imputed)	N
71	rs2271308	5.39223e-29	17	37670994	rs4794813	8.51901e-10	Blood urea nitrogen levels	43651	31152163	Wuttke M	43616	Nat Genet	www.ncbi.nlm.nih.gov/pubmed/31152163	A catalog of genetic loci associated with kidney function from analyses of a million individuals.	416,178 European and unknown ancestry individuals	NA	17q12	CDK12	CDK12			ENSG00000167258	NA	NA	rs4794813-A	rs4794813	0	4794813	intron_variant	0	0.2439	6E-6	5.22185		0.0037	[0.0021-0.0053] unit increase	Affymetrix, Illumina [8176554] (imputed)	N
71	rs2271308	5.39223e-29	17	37670994	rs4794813	8.51901e-10	Estimated glomerular filtration rate (creatinine)	44707	34272381	Stanzick KJ	44393	Nat Commun	www.ncbi.nlm.nih.gov/pubmed/34272381	Discovery and prioritization of variants and genes for kidney function in >1.2 million individuals.	1,004,040 European ancestry individuals, 165,726 East Asian ancestry individuals, 13,842 African American individuals, 13,359 South Asian ancestry individuals, 4,961 Hispanic individuals, 2 individuals	417,288 European ancestry individuals	17q12		CDK12			ENSG00000167258	NA	NA	rs4794813-T	rs4794813	0	4794813	intron_variant	0	0.7543	2E-67	66.699		0.0055	[0.0049-0.0061] unit decrease	NR [13633840] (imputed)	N
71	rs2271308	5.39223e-29	17	37624790	rs7219014	9.2111e-10	Urinary metabolites	42620	26352407	Raffler J	42256	PLoS Genet	www.ncbi.nlm.nih.gov/pubmed/26352407	Genome-Wide Association Study with Targeted and Non-targeted NMR Metabolomics Identifies 15 Novel Loci of Urinary Human Metabolic Individuality.	3,861 European ancestry individuals	1,691European ancestry individuals	17q12	PNMT	CDK12			ENSG00000167258	NA	NA	rs7219014-A	rs7219014	0	7219014	intron_variant	0	0.25	4E-26	25.3979	(histidine/τ-methylhistidine)	0.156	[NR] unit decrease	Affymetrix [620456]	N
68	rs7178824	3.74412e-13	15	67561355	rs12443279	9.27162e-10	Estimated glomerular filtration rate	43619	31015462	Graham SE	43578	Nat Commun	www.ncbi.nlm.nih.gov/pubmed/31015462	Sex-specific and pleiotropic effects underlying kidney function identified from GWAS meta-analysis.	206,856 European ancestry individuals, 143,658 East Asian ancestry individuals	NA	15q23	SMAD3	IQCH			ENSG00000103599	NA	NA	rs12443279-G	rs12443279	0	12443279	intron_variant	0	0.3495	3E-8	7.52288		5.54	NR z score decrease	Illumina [26237160] (imputed)	N
71	rs2271308	5.39223e-29	17	37715551	rs6503521	9.38965e-10	Height	44966	36224396	Yengo L	44846	Nature	www.ncbi.nlm.nih.gov/pubmed/36224396	A saturated map of common genetic variants associated with human height.	5,314,291 European ancestry, Hispanic or Latin American, East Asian ancestry, African ancestry, South Asian ancestry individuals	NA	17q12		CDK12			ENSG00000167258	NA	NA	rs6503521-G	rs6503521	0	6503521	intron_variant	0	0.1573	2E-95	94.699		0.018	[0.016-0.02] unit decrease	Affymetrix, Illumina [1385132] (imputed)	N
30	rs4705959	5.22541e-10	5	131843465	rs72797327	9.53129e-10	Asthma in any disease	44951	36344522	Jia G	44872	Nat Commun	www.ncbi.nlm.nih.gov/pubmed/36344522	Discerning asthma endotypes through comorbidity mapping.	44,383 European ancestry cases, 260,715 European ancestry controls	4,854 European ancestry cases, 33,806 European ancestry controls, 998 Caribbean ancestry cases, 5,835 Caribbean ancestry controls, 3,368 East Asian ancestry cases, 191,045 East Asian ancestry controls	5q31.1		IRF1			ENSG00000125347	NA	NA	rs72797327-G	rs72797327	0	72797327	intron_variant	0	0.259	1E-8	8	(EA)	1.12	[1.1-1.14]	NR [96000000] (imputed)	N
57	rs102274	9.1677e-13	11	61567753	rs174544	9.58736e-10	Mean platelet volume	44095	32888493	Chen MH	44075	Cell	www.ncbi.nlm.nih.gov/pubmed/32888493	Trans-ethnic and Ancestry-Specific Blood-Cell Genetics in 746,667 Individuals from 5 Global Populations.	460,935 European ancestry individuals	NA	11q12.2	NR	FADS2, FADS1			ENSG00000134824, ENSG00000149485	NA	NA	rs174544-C	rs174544	0	174544	3_prime_UTR_variant	0	0.692567	2E-121	120.699		0.048595	[0.045-0.053] SD unit increase	Affymetrix, Illumina [49660172] (imputed)	N
57	rs102274	9.1677e-13	11	61567753	rs174544	9.58736e-10	Serum metabolite levels	44386	33031748	Feofanova EV	44105	Am J Hum Genet	www.ncbi.nlm.nih.gov/pubmed/33031748	A Genome-wide Association Study Discovers 46 Loci of the Human Metabolome in the Hispanic Community Health Study/Study of Latinos.	3,926 Hispanic/Latino individuals	NA	11q12.2	FADS1	FADS2, FADS1			ENSG00000134824, ENSG00000149485	NA	NA	rs174544-C	rs174544	0	174544	3_prime_UTR_variant	0	0.554478	8E-20	19.0969	(1-arachidonoyl-GPI (20:4)*)	0.232	[0.18-0.28] unit increase	Illumina [13039987] (imputed)	N
57	rs102274	9.1677e-13	11	61567753	rs174544	9.58736e-10	Mean platelet volume	44095	32888493	Chen MH	44075	Cell	www.ncbi.nlm.nih.gov/pubmed/32888493	Trans-ethnic and Ancestry-Specific Blood-Cell Genetics in 746,667 Individuals from 5 Global Populations.	484,042 African American or Afro-Caribbean, African ancestry, European ancestry, East Asian ancestry, Hispanic or Latin American and South Asian ancestry individuals	NA	11q12.2	NR	FADS2, FADS1			ENSG00000134824, ENSG00000149485	NA	NA	rs174544-C	rs174544	0	174544	3_prime_UTR_variant	0	0.699702	7E-120	119.155		NA		Affymetrix, Illumina [17210439] (imputed)	N
57	rs102274	9.1677e-13	11	61567753	rs174544	9.58736e-10	Phosphatidylcholine-ether levels	43763	31551469	Tabassum R	43732	Nat Commun	www.ncbi.nlm.nih.gov/pubmed/31551469	Genetic architecture of human plasma lipidome and its link to cardiovascular disease.	2,045 European ancestry individuals	NA	11q12.2	FADS2	FADS2, FADS1			ENSG00000134824, ENSG00000149485	NA	NA	rs174544-A	rs174544	0	174544	3_prime_UTR_variant	0	NR	2E-16	15.699	(PCO(18:0;0-20:4;0))	0.269	[0.21-0.33] unit decrease	Illumina [~ 9300000] (imputed)	N
57	rs102274	9.1677e-13	11	61567753	rs174544	9.58736e-10	Height	43606	30595370	Kichaev G	43461	Am J Hum Genet	www.ncbi.nlm.nih.gov/pubmed/30595370	Leveraging Polygenic Functional Enrichment to Improve GWAS Power.	approximately 458,000 European ancestry individuals	NA	11q12.2		FADS2, FADS1			ENSG00000134824, ENSG00000149485	NA	NA	rs174544-?	rs174544	0	174544	3_prime_UTR_variant	0	NR	3E-21	20.5229		NA		NR [~ 8900000] (imputed)	N
57	rs102274	9.1677e-13	11	61567753	rs174544	9.58736e-10	Monocyte percentage of white cells	42977	27863252	Astle WJ	42691	Cell	www.ncbi.nlm.nih.gov/pubmed/27863252	The Allelic Landscape of Human Blood Cell Trait Variation and Links to Common Complex Disease.	170,494 European ancestry individuals	NA	11q12.2	FADS1	FADS2, FADS1			ENSG00000134824, ENSG00000149485	NA	NA	rs174544-A	rs174544	0	174544	3_prime_UTR_variant	0	0.3081	3E-15	14.5229		0.0303758	[0.023-0.038] unit increase	Affymetrix [~ 2500000] (imputed)	N
57	rs102274	9.1677e-13	11	61567753	rs174544	9.58736e-10	Phosphatidylcholine-O(36:5)_[M+H]1+/Phosphatidylcholine-P(36:4)_[M+H]1+ levels	44609	34503513	Harshfield EL	44449	BMC Med	www.ncbi.nlm.nih.gov/pubmed/34503513	Genome-wide analysis of blood lipid metabolites in over 5000 South Asians reveals biological insights at cardiometabolic disease loci.	5,662 Pakistani ancestry individuals	NA	11q12.2		FADS2, FADS1			ENSG00000134824, ENSG00000149485	NA	NA	rs174544-T	rs174544	0	174544	3_prime_UTR_variant	0	NR	8E-20	19.0969		0.0708	[0.056-0.086] unit increase	Illumina [6720657] (imputed)	N
57	rs102274	9.1677e-13	11	61567753	rs174544	9.58736e-10	Phosphatidylcholine-O(38:5)_[M+H]1+/Phosphatidylcholine-P(38:4)_[M+H]1+ levels	44609	34503513	Harshfield EL	44449	BMC Med	www.ncbi.nlm.nih.gov/pubmed/34503513	Genome-wide analysis of blood lipid metabolites in over 5000 South Asians reveals biological insights at cardiometabolic disease loci.	5,662 Pakistani ancestry individuals	NA	11q12.2		FADS2, FADS1			ENSG00000134824, ENSG00000149485	NA	NA	rs174544-G	rs174544	0	174544	3_prime_UTR_variant	0	NR	8E-20	19.0969		0.076	[0.06-0.092] unit decrease	Illumina [6720657] (imputed)	N
57	rs102274	9.1677e-13	11	61567753	rs174544	9.58736e-10	Phosphatidylcholine(32:0)_[M+H]1+/Phosphatidylethanolamine(35:0)_[M+H]1+/Phosphatidate(37:1)_[M+NH4]1+ levels	44609	34503513	Harshfield EL	44449	BMC Med	www.ncbi.nlm.nih.gov/pubmed/34503513	Genome-wide analysis of blood lipid metabolites in over 5000 South Asians reveals biological insights at cardiometabolic disease loci.	5,662 Pakistani ancestry individuals	NA	11q12.2		FADS2, FADS1			ENSG00000134824, ENSG00000149485	NA	NA	rs174544-G	rs174544	0	174544	3_prime_UTR_variant	0	NR	1E-19	19		0.052	[0.041-0.063] unit decrease	Illumina [6720657] (imputed)	N
57	rs102274	9.1677e-13	11	61567753	rs174544	9.58736e-10	Phosphatidylcholine(35:3)_[M+H]1+/Phosphatidylethanolamine(38:3)_[M+H]1+/Phosphatidate(40:4)_[M+NH4]1+ levels	44609	34503513	Harshfield EL	44449	BMC Med	www.ncbi.nlm.nih.gov/pubmed/34503513	Genome-wide analysis of blood lipid metabolites in over 5000 South Asians reveals biological insights at cardiometabolic disease loci.	5,662 Pakistani ancestry individuals	NA	11q12.2		FADS2, FADS1			ENSG00000134824, ENSG00000149485	NA	NA	rs174544-G	rs174544	0	174544	3_prime_UTR_variant	0	NR	9E-20	19.0458		0.111	[0.087-0.135] unit decrease	Illumina [6720657] (imputed)	N
57	rs102274	9.1677e-13	11	61567753	rs174544	9.58736e-10	Phosphatidylcholine(37:4)_[M+H]1+/Phosphatidylethanolamine(40:4)_[M+H]1+/Phosphatidate(42:5)_[M+NH4]1+ levels	44609	34503513	Harshfield EL	44449	BMC Med	www.ncbi.nlm.nih.gov/pubmed/34503513	Genome-wide analysis of blood lipid metabolites in over 5000 South Asians reveals biological insights at cardiometabolic disease loci.	5,662 Pakistani ancestry individuals	NA	11q12.2		FADS2, FADS1			ENSG00000134824, ENSG00000149485	NA	NA	rs174544-G	rs174544	0	174544	3_prime_UTR_variant	0	NR	8E-20	19.0969		0.0708	[0.056-0.086] unit increase	Illumina [6720657] (imputed)	N
57	rs102274	9.1677e-13	11	61567753	rs174544	9.58736e-10	Phosphatidylcholine(36:5)_[M+OAc]1-/Phosphatidylserine(40:4)_[M-H]1- levels	44609	34503513	Harshfield EL	44449	BMC Med	www.ncbi.nlm.nih.gov/pubmed/34503513	Genome-wide analysis of blood lipid metabolites in over 5000 South Asians reveals biological insights at cardiometabolic disease loci.	5,662 Pakistani ancestry individuals	NA	11q12.2		FADS2, FADS1			ENSG00000134824, ENSG00000149485	NA	NA	rs174544-G	rs174544	0	174544	3_prime_UTR_variant	0	NR	8E-20	19.0969		0.0761	[0.06-0.093] unit decrease	Illumina [6720657] (imputed)	N
57	rs102274	9.1677e-13	11	61567753	rs174544	9.58736e-10	Phosphatidylcholine(37:4)_[M+H]1+/Phosphatidylethanolamine(40:3)_[M+H]1+ levels	44609	34503513	Harshfield EL	44449	BMC Med	www.ncbi.nlm.nih.gov/pubmed/34503513	Genome-wide analysis of blood lipid metabolites in over 5000 South Asians reveals biological insights at cardiometabolic disease loci.	5,662 Pakistani ancestry individuals	NA	11q12.2		FADS2, FADS1			ENSG00000134824, ENSG00000149485	NA	NA	rs174544-A	rs174544	0	174544	3_prime_UTR_variant	0	NR	1E-19	19		0.0858	[0.067-0.104] unit decrease	Illumina [6720657] (imputed)	N
57	rs102274	9.1677e-13	11	61567753	rs174544	9.58736e-10	Phosphatidylcholine(39:6)_[M+OAc]1-/Phosphatidylserine(43:5)_[M-H]1- levels	44609	34503513	Harshfield EL	44449	BMC Med	www.ncbi.nlm.nih.gov/pubmed/34503513	Genome-wide analysis of blood lipid metabolites in over 5000 South Asians reveals biological insights at cardiometabolic disease loci.	5,662 Pakistani ancestry individuals	NA	11q12.2		FADS2, FADS1			ENSG00000134824, ENSG00000149485	NA	NA	rs174544-C	rs174544	0	174544	3_prime_UTR_variant	0	NR	1E-19	19		0.0914	[0.072-0.111] unit decrease	Illumina [6720657] (imputed)	N
57	rs102274	9.1677e-13	11	61567753	rs174544	9.58736e-10	Phosphatidylcholine(38:6)_[M+H]1+/Phosphatidylethanolamine(41:6)_[M+H]1+ levels	44609	34503513	Harshfield EL	44449	BMC Med	www.ncbi.nlm.nih.gov/pubmed/34503513	Genome-wide analysis of blood lipid metabolites in over 5000 South Asians reveals biological insights at cardiometabolic disease loci.	5,662 Pakistani ancestry individuals	NA	11q12.2		FADS2, FADS1			ENSG00000134824, ENSG00000149485	NA	NA	rs174544-T	rs174544	0	174544	3_prime_UTR_variant	0	NR	1E-19	19		0.0517	[0.041-0.063] unit decrease	Illumina [6720657] (imputed)	N
57	rs102274	9.1677e-13	11	61567753	rs174544	9.58736e-10	Cholesteryl ester(20:4)_[M+NH4]1+ levels	44609	34503513	Harshfield EL	44449	BMC Med	www.ncbi.nlm.nih.gov/pubmed/34503513	Genome-wide analysis of blood lipid metabolites in over 5000 South Asians reveals biological insights at cardiometabolic disease loci.	5,662 Pakistani ancestry individuals	NA	11q12.2		FADS2, FADS1			ENSG00000134824, ENSG00000149485	NA	NA	rs174544-A	rs174544	0	174544	3_prime_UTR_variant	0	NR	8E-20	19.0969		0.0972	[0.076-0.118] unit decrease	Illumina [6720657] (imputed)	N
57	rs102274	9.1677e-13	11	61567753	rs174544	9.58736e-10	Phosphatidylethanolamine-O(38:4)_[M-H]1-/Phosphatidylcholine-O(35:4)_[M-H]1-/Phosphatidylcholine-P(35:3)_[M-H]1- levels	44609	34503513	Harshfield EL	44449	BMC Med	www.ncbi.nlm.nih.gov/pubmed/34503513	Genome-wide analysis of blood lipid metabolites in over 5000 South Asians reveals biological insights at cardiometabolic disease loci.	5,662 Pakistani ancestry individuals	NA	11q12.2		FADS2, FADS1			ENSG00000134824, ENSG00000149485	NA	NA	rs174544-G	rs174544	0	174544	3_prime_UTR_variant	0	NR	8E-20	19.0969		0.0877	[0.069-0.107] unit decrease	Illumina [6720657] (imputed)	N
57	rs102274	9.1677e-13	11	61567753	rs174544	9.58736e-10	Phosphatidylethanolamine-O(38:6)_[M+H]1+/Phosphatidylcholine-P(35:5)_[M+H]1+ levels	44609	34503513	Harshfield EL	44449	BMC Med	www.ncbi.nlm.nih.gov/pubmed/34503513	Genome-wide analysis of blood lipid metabolites in over 5000 South Asians reveals biological insights at cardiometabolic disease loci.	5,662 Pakistani ancestry individuals	NA	11q12.2		FADS2, FADS1			ENSG00000134824, ENSG00000149485	NA	NA	rs174544-G	rs174544	0	174544	3_prime_UTR_variant	0	NR	9E-20	19.0458		0.0815	[0.064-0.099] unit decrease	Illumina [6720657] (imputed)	N
57	rs102274	9.1677e-13	11	61567753	rs174544	9.58736e-10	Cholesteryl ester(18:3)_[M+NH4]1+ levels	44609	34503513	Harshfield EL	44449	BMC Med	www.ncbi.nlm.nih.gov/pubmed/34503513	Genome-wide analysis of blood lipid metabolites in over 5000 South Asians reveals biological insights at cardiometabolic disease loci.	5,662 Pakistani ancestry individuals	NA	11q12.2		FADS2, FADS1			ENSG00000134824, ENSG00000149485	NA	NA	rs174544-A	rs174544	0	174544	3_prime_UTR_variant	0	NR	1E-19	19		0.07	[0.055-0.085] unit increase	Illumina [6720657] (imputed)	N
57	rs102274	9.1677e-13	11	61567753	rs174544	9.58736e-10	Cholesteryl ester(20:5)_[M+NH4]1+ levels	44609	34503513	Harshfield EL	44449	BMC Med	www.ncbi.nlm.nih.gov/pubmed/34503513	Genome-wide analysis of blood lipid metabolites in over 5000 South Asians reveals biological insights at cardiometabolic disease loci.	5,662 Pakistani ancestry individuals	NA	11q12.2		FADS2, FADS1			ENSG00000134824, ENSG00000149485	NA	NA	rs174544-C	rs174544	0	174544	3_prime_UTR_variant	0	NR	8E-20	19.0969		0.0762	[0.06-0.093] unit decrease	Illumina [6720657] (imputed)	N
57	rs102274	9.1677e-13	11	61567753	rs174544	9.58736e-10	Phosphatidylcholine(42:4)_[M+OAc]1- levels	44609	34503513	Harshfield EL	44449	BMC Med	www.ncbi.nlm.nih.gov/pubmed/34503513	Genome-wide analysis of blood lipid metabolites in over 5000 South Asians reveals biological insights at cardiometabolic disease loci.	5,662 Pakistani ancestry individuals	NA	11q12.2		FADS2, FADS1			ENSG00000134824, ENSG00000149485	NA	NA	rs174544-G	rs174544	0	174544	3_prime_UTR_variant	0	NR	8E-20	19.0969		0.0678	[0.053-0.082] unit increase	Illumina [6720657] (imputed)	N
57	rs102274	9.1677e-13	11	61567753	rs174544	9.58736e-10	Phosphatidylethanolamine(34:2)_[M+H]1+ levels	44609	34503513	Harshfield EL	44449	BMC Med	www.ncbi.nlm.nih.gov/pubmed/34503513	Genome-wide analysis of blood lipid metabolites in over 5000 South Asians reveals biological insights at cardiometabolic disease loci.	5,662 Pakistani ancestry individuals	NA	11q12.2		FADS2, FADS1			ENSG00000134824, ENSG00000149485	NA	NA	rs174544-C	rs174544	0	174544	3_prime_UTR_variant	0	NR	9E-20	19.0458		0.0759	[0.06-0.092] unit decrease	Illumina [6720657] (imputed)	N
57	rs102274	9.1677e-13	11	61567753	rs174544	9.58736e-10	Phosphatidylcholine(33:2)_[M+H]1+/Phosphatidylethanolamine(36:2)_[M+H]1+/Phosphatidate(38:3)_[M+NH4]1+ levels	44609	34503513	Harshfield EL	44449	BMC Med	www.ncbi.nlm.nih.gov/pubmed/34503513	Genome-wide analysis of blood lipid metabolites in over 5000 South Asians reveals biological insights at cardiometabolic disease loci.	5,662 Pakistani ancestry individuals	NA	11q12.2		FADS2, FADS1			ENSG00000134824, ENSG00000149485	NA	NA	rs174544-C	rs174544	0	174544	3_prime_UTR_variant	0	NR	8E-20	19.0969		0.1174	[0.092-0.143] unit decrease	Illumina [6720657] (imputed)	N
57	rs102274	9.1677e-13	11	61567753	rs174544	9.58736e-10	Phosphatidylcholine(33:3)_[M+H]1+/Phosphatidylethanolamine(36:3)_[M+H]1+/Phosphatidate(38:4)_[M+NH4]1+ levels	44609	34503513	Harshfield EL	44449	BMC Med	www.ncbi.nlm.nih.gov/pubmed/34503513	Genome-wide analysis of blood lipid metabolites in over 5000 South Asians reveals biological insights at cardiometabolic disease loci.	5,662 Pakistani ancestry individuals	NA	11q12.2		FADS2, FADS1			ENSG00000134824, ENSG00000149485	NA	NA	rs174544-T	rs174544	0	174544	3_prime_UTR_variant	0	NR	9E-20	19.0458		0.0776	[0.061-0.094] unit decrease	Illumina [6720657] (imputed)	N
57	rs102274	9.1677e-13	11	61567753	rs174544	9.58736e-10	Phosphatidylcholine(36:3)_[M+H]1+/Phosphatidylethanolamine(39:3)_[M+H]1+/Phosphatidate(41:4)_[M+NH4]1+ levels	44609	34503513	Harshfield EL	44449	BMC Med	www.ncbi.nlm.nih.gov/pubmed/34503513	Genome-wide analysis of blood lipid metabolites in over 5000 South Asians reveals biological insights at cardiometabolic disease loci.	5,662 Pakistani ancestry individuals	NA	11q12.2		FADS2, FADS1			ENSG00000134824, ENSG00000149485	NA	NA	rs174544-C	rs174544	0	174544	3_prime_UTR_variant	0	NR	8E-20	19.0969		0.0708	[0.056-0.086] unit increase	Illumina [6720657] (imputed)	N
57	rs102274	9.1677e-13	11	61567753	rs174544	9.58736e-10	Phosphatidylcholine(36:2)_[M+H]1+/Phosphatidylethanolamine(39:2)_[M+H]1+/Phosphatidate(41:3)_[M+NH4]1+ levels	44609	34503513	Harshfield EL	44449	BMC Med	www.ncbi.nlm.nih.gov/pubmed/34503513	Genome-wide analysis of blood lipid metabolites in over 5000 South Asians reveals biological insights at cardiometabolic disease loci.	5,662 Pakistani ancestry individuals	NA	11q12.2		FADS2, FADS1			ENSG00000134824, ENSG00000149485	NA	NA	rs174544-G	rs174544	0	174544	3_prime_UTR_variant	0	NR	1E-19	19		0.079	[0.062-0.096] unit increase	Illumina [6720657] (imputed)	N
57	rs102274	9.1677e-13	11	61567753	rs174544	9.58736e-10	Phosphatidylcholine(40:4)_[M+OAc]1-/Phosphatidylserine(44:3)_[M-H]1- levels	44609	34503513	Harshfield EL	44449	BMC Med	www.ncbi.nlm.nih.gov/pubmed/34503513	Genome-wide analysis of blood lipid metabolites in over 5000 South Asians reveals biological insights at cardiometabolic disease loci.	5,662 Pakistani ancestry individuals	NA	11q12.2		FADS2, FADS1			ENSG00000134824, ENSG00000149485	NA	NA	rs174544-T	rs174544	0	174544	3_prime_UTR_variant	0	NR	9E-20	19.0458		0.0763	[0.06-0.093] unit increase	Illumina [6720657] (imputed)	N
57	rs102274	9.1677e-13	11	61567753	rs174544	9.58736e-10	Phosphatidylcholine(40:5)_[M+H]1+ levels	44609	34503513	Harshfield EL	44449	BMC Med	www.ncbi.nlm.nih.gov/pubmed/34503513	Genome-wide analysis of blood lipid metabolites in over 5000 South Asians reveals biological insights at cardiometabolic disease loci.	5,662 Pakistani ancestry individuals	NA	11q12.2		FADS2, FADS1			ENSG00000134824, ENSG00000149485	NA	NA	rs174544-T	rs174544	0	174544	3_prime_UTR_variant	0	NR	8E-20	19.0969		0.082	[0.064-0.1] unit decrease	Illumina [6720657] (imputed)	N
57	rs102274	9.1677e-13	11	61567753	rs174544	9.58736e-10	Phosphatidylcholine-O(40:5)_[M+H]1+/Phosphatidylcholine-P(40:4)_[M+H]1+ levels	44609	34503513	Harshfield EL	44449	BMC Med	www.ncbi.nlm.nih.gov/pubmed/34503513	Genome-wide analysis of blood lipid metabolites in over 5000 South Asians reveals biological insights at cardiometabolic disease loci.	5,662 Pakistani ancestry individuals	NA	11q12.2		FADS2, FADS1			ENSG00000134824, ENSG00000149485	NA	NA	rs174544-C	rs174544	0	174544	3_prime_UTR_variant	0	NR	9E-20	19.0458		0.0759	[0.06-0.092] unit decrease	Illumina [6720657] (imputed)	N
57	rs102274	9.1677e-13	11	61567753	rs174544	9.58736e-10	Phosphatidylcholine-O(40:6)_[M+H]1+/Phosphatidylcholine-P(40:5)_[M+H]1+ levels	44609	34503513	Harshfield EL	44449	BMC Med	www.ncbi.nlm.nih.gov/pubmed/34503513	Genome-wide analysis of blood lipid metabolites in over 5000 South Asians reveals biological insights at cardiometabolic disease loci.	5,662 Pakistani ancestry individuals	NA	11q12.2		FADS2, FADS1			ENSG00000134824, ENSG00000149485	NA	NA	rs174544-A	rs174544	0	174544	3_prime_UTR_variant	0	NR	1E-19	19		0.094	[0.074-0.114] unit decrease	Illumina [6720657] (imputed)	N
57	rs102274	9.1677e-13	11	61567753	rs174544	9.58736e-10	Phosphatidylcholine(36:3)_[M+OAc]1-/Phosphatidylserine(40:2)_[M-H]1- levels	44609	34503513	Harshfield EL	44449	BMC Med	www.ncbi.nlm.nih.gov/pubmed/34503513	Genome-wide analysis of blood lipid metabolites in over 5000 South Asians reveals biological insights at cardiometabolic disease loci.	5,662 Pakistani ancestry individuals	NA	11q12.2		FADS2, FADS1			ENSG00000134824, ENSG00000149485	NA	NA	rs174544-C	rs174544	0	174544	3_prime_UTR_variant	0	NR	8E-20	19.0969		0.0639	[0.05-0.078] unit increase	Illumina [6720657] (imputed)	N
57	rs102274	9.1677e-13	11	61567753	rs174544	9.58736e-10	Phosphatidylcholine(38:3)_[M+OAc]1-/Phosphatidylserine(42:2)_[M-H]1- levels	44609	34503513	Harshfield EL	44449	BMC Med	www.ncbi.nlm.nih.gov/pubmed/34503513	Genome-wide analysis of blood lipid metabolites in over 5000 South Asians reveals biological insights at cardiometabolic disease loci.	5,662 Pakistani ancestry individuals	NA	11q12.2		FADS2, FADS1			ENSG00000134824, ENSG00000149485	NA	NA	rs174544-A	rs174544	0	174544	3_prime_UTR_variant	0	NR	9E-20	19.0458		0.0706	[0.055-0.086] unit increase	Illumina [6720657] (imputed)	N
57	rs102274	9.1677e-13	11	61567753	rs174544	9.58736e-10	Phosphatidylcholine(40:5)_[M+OAc]1-/Phosphatidylserine(44:4)_[M-H]1- levels	44609	34503513	Harshfield EL	44449	BMC Med	www.ncbi.nlm.nih.gov/pubmed/34503513	Genome-wide analysis of blood lipid metabolites in over 5000 South Asians reveals biological insights at cardiometabolic disease loci.	5,662 Pakistani ancestry individuals	NA	11q12.2		FADS2, FADS1			ENSG00000134824, ENSG00000149485	NA	NA	rs174544-C	rs174544	0	174544	3_prime_UTR_variant	0	NR	8E-20	19.0969		0.0762	[0.06-0.093] unit decrease	Illumina [6720657] (imputed)	N
57	rs102274	9.1677e-13	11	61567753	rs174544	9.58736e-10	Phosphatidylcholine(40:6)_[M+H]1+/Phosphatidylethanolamine(43:6)_[M+H]1+ levels	44609	34503513	Harshfield EL	44449	BMC Med	www.ncbi.nlm.nih.gov/pubmed/34503513	Genome-wide analysis of blood lipid metabolites in over 5000 South Asians reveals biological insights at cardiometabolic disease loci.	5,662 Pakistani ancestry individuals	NA	11q12.2		FADS2, FADS1			ENSG00000134824, ENSG00000149485	NA	NA	rs174544-A	rs174544	0	174544	3_prime_UTR_variant	0	NR	9E-20	19.0458		0.07	[0.055-0.085] unit increase	Illumina [6720657] (imputed)	N
57	rs102274	9.1677e-13	11	61567753	rs174544	9.58736e-10	Phosphatidylcholine(40:6)_[M+OAc]1-/Phosphatidylserine(44:5)_[M-H]1- levels	44609	34503513	Harshfield EL	44449	BMC Med	www.ncbi.nlm.nih.gov/pubmed/34503513	Genome-wide analysis of blood lipid metabolites in over 5000 South Asians reveals biological insights at cardiometabolic disease loci.	5,662 Pakistani ancestry individuals	NA	11q12.2		FADS2, FADS1			ENSG00000134824, ENSG00000149485	NA	NA	rs174544-T	rs174544	0	174544	3_prime_UTR_variant	0	NR	1E-19	19		0.076	[0.06-0.092] unit decrease	Illumina [6720657] (imputed)	N
57	rs102274	9.1677e-13	11	61567753	rs174544	9.58736e-10	Phosphatidylcholine-O(36:3)_M+H]1+/Phosphatidylcholine-P(36:2)_M+H]1+ levels	44609	34503513	Harshfield EL	44449	BMC Med	www.ncbi.nlm.nih.gov/pubmed/34503513	Genome-wide analysis of blood lipid metabolites in over 5000 South Asians reveals biological insights at cardiometabolic disease loci.	5,662 Pakistani ancestry individuals	NA	11q12.2		FADS2, FADS1			ENSG00000134824, ENSG00000149485	NA	NA	rs174544-G	rs174544	0	174544	3_prime_UTR_variant	0	NR	8E-20	19.0969		0.0709	[0.056-0.086] unit increase	Illumina [6720657] (imputed)	N
57	rs102274	9.1677e-13	11	61567753	rs174544	9.58736e-10	Phosphatidylcholine(34:2)_[M+H]1+/Phosphatidylethanolamine(37:2)_[M+H]1+/Phosphatidate(39:3)_[M+NH4]1+ levels	44609	34503513	Harshfield EL	44449	BMC Med	www.ncbi.nlm.nih.gov/pubmed/34503513	Genome-wide analysis of blood lipid metabolites in over 5000 South Asians reveals biological insights at cardiometabolic disease loci.	5,662 Pakistani ancestry individuals	NA	11q12.2		FADS2, FADS1			ENSG00000134824, ENSG00000149485	NA	NA	rs174544-G	rs174544	0	174544	3_prime_UTR_variant	0	NR	1E-19	19		0.0708	[0.056-0.086] unit increase	Illumina [6720657] (imputed)	N
57	rs102274	9.1677e-13	11	61567753	rs174544	9.58736e-10	Phosphatidylcholine(35:4)_[M+H]1+/Phosphatidylethanolamine(38:4)_[M+H]1+/Phosphatidate(40:5)_[M+NH4]1+ levels	44609	34503513	Harshfield EL	44449	BMC Med	www.ncbi.nlm.nih.gov/pubmed/34503513	Genome-wide analysis of blood lipid metabolites in over 5000 South Asians reveals biological insights at cardiometabolic disease loci.	5,662 Pakistani ancestry individuals	NA	11q12.2		FADS2, FADS1			ENSG00000134824, ENSG00000149485	NA	NA	rs174544-G	rs174544	0	174544	3_prime_UTR_variant	0	NR	8E-20	19.0969		0.0793	[0.062-0.096] unit decrease	Illumina [6720657] (imputed)	N
57	rs102274	9.1677e-13	11	61567753	rs174544	9.58736e-10	Phosphatidylcholine(38:3)_[M+H]1+/Phosphatidylethanolamine(41:3)_[M+H]1+/Phosphatidate(43:4)_[M+NH4]1+ levels	44609	34503513	Harshfield EL	44449	BMC Med	www.ncbi.nlm.nih.gov/pubmed/34503513	Genome-wide analysis of blood lipid metabolites in over 5000 South Asians reveals biological insights at cardiometabolic disease loci.	5,662 Pakistani ancestry individuals	NA	11q12.2		FADS2, FADS1			ENSG00000134824, ENSG00000149485	NA	NA	rs174544-C	rs174544	0	174544	3_prime_UTR_variant	0	NR	1E-19	19		0.0867	[0.068-0.105] unit decrease	Illumina [6720657] (imputed)	N
57	rs102274	9.1677e-13	11	61567753	rs174544	9.58736e-10	Phosphatidylcholine(38:4)_[M+OAc]1-/Phosphatidylserine(42:3)_[M-H]1- levels	44609	34503513	Harshfield EL	44449	BMC Med	www.ncbi.nlm.nih.gov/pubmed/34503513	Genome-wide analysis of blood lipid metabolites in over 5000 South Asians reveals biological insights at cardiometabolic disease loci.	5,662 Pakistani ancestry individuals	NA	11q12.2		FADS2, FADS1			ENSG00000134824, ENSG00000149485	NA	NA	rs174544-T	rs174544	0	174544	3_prime_UTR_variant	0	NR	8E-20	19.0969		0.1139	[0.089-0.138] unit decrease	Illumina [6720657] (imputed)	N
57	rs102274	9.1677e-13	11	61567753	rs174544	9.58736e-10	Phosphatidylcholine(38:4)_[M+H]1+/Phosphatidylethanolamine(41:4)_[M+H]1+ levels	44609	34503513	Harshfield EL	44449	BMC Med	www.ncbi.nlm.nih.gov/pubmed/34503513	Genome-wide analysis of blood lipid metabolites in over 5000 South Asians reveals biological insights at cardiometabolic disease loci.	5,662 Pakistani ancestry individuals	NA	11q12.2		FADS2, FADS1			ENSG00000134824, ENSG00000149485	NA	NA	rs174544-G	rs174544	0	174544	3_prime_UTR_variant	0	NR	8E-20	19.0969		0.0972	[0.076-0.118] unit decrease	Illumina [6720657] (imputed)	N
57	rs102274	9.1677e-13	11	61567753	rs174544	9.58736e-10	Phosphatidylcholine(38:5)_[M+H]1+/Phosphatidylethanolamine(41:5)_[M+H]1+/Phosphatidate(43:6)_[M+NH4]1+ levels	44609	34503513	Harshfield EL	44449	BMC Med	www.ncbi.nlm.nih.gov/pubmed/34503513	Genome-wide analysis of blood lipid metabolites in over 5000 South Asians reveals biological insights at cardiometabolic disease loci.	5,662 Pakistani ancestry individuals	NA	11q12.2		FADS2, FADS1			ENSG00000134824, ENSG00000149485	NA	NA	rs174544-A	rs174544	0	174544	3_prime_UTR_variant	0	NR	8E-20	19.0969		0.078	[0.061-0.095] unit decrease	Illumina [6720657] (imputed)	N
57	rs102274	9.1677e-13	11	61567753	rs174544	9.58736e-10	Phosphatidylserine(35:2)_[M+OAc]1- levels	44609	34503513	Harshfield EL	44449	BMC Med	www.ncbi.nlm.nih.gov/pubmed/34503513	Genome-wide analysis of blood lipid metabolites in over 5000 South Asians reveals biological insights at cardiometabolic disease loci.	5,662 Pakistani ancestry individuals	NA	11q12.2		FADS2, FADS1			ENSG00000134824, ENSG00000149485	NA	NA	rs174544-A	rs174544	0	174544	3_prime_UTR_variant	0	NR	1E-19	19		0.082	[0.064-0.1] unit decrease	Illumina [6720657] (imputed)	N
57	rs102274	9.1677e-13	11	61567753	rs174544	9.58736e-10	Triacylglycerol(56:6)_[M+NH4]1+ levels	44609	34503513	Harshfield EL	44449	BMC Med	www.ncbi.nlm.nih.gov/pubmed/34503513	Genome-wide analysis of blood lipid metabolites in over 5000 South Asians reveals biological insights at cardiometabolic disease loci.	5,662 Pakistani ancestry individuals	NA	11q12.2		FADS2, FADS1			ENSG00000134824, ENSG00000149485	NA	NA	rs174544-G	rs174544	0	174544	3_prime_UTR_variant	0	NR	9E-20	19.0458		0.0769	[0.06-0.094] unit decrease	Illumina [6720657] (imputed)	N
57	rs102274	9.1677e-13	11	61567753	rs174544	9.58736e-10	Triacylglycerol(58:9)_[M+NH4]1+ levels	44609	34503513	Harshfield EL	44449	BMC Med	www.ncbi.nlm.nih.gov/pubmed/34503513	Genome-wide analysis of blood lipid metabolites in over 5000 South Asians reveals biological insights at cardiometabolic disease loci.	5,662 Pakistani ancestry individuals	NA	11q12.2		FADS2, FADS1			ENSG00000134824, ENSG00000149485	NA	NA	rs174544-T	rs174544	0	174544	3_prime_UTR_variant	0	NR	1E-19	19		0.0845	[0.066-0.103] unit decrease	Illumina [6720657] (imputed)	N
57	rs102274	9.1677e-13	11	61567753	rs174544	9.58736e-10	Triacylglycerol(56:7)_[M+NH4]1+ levels	44609	34503513	Harshfield EL	44449	BMC Med	www.ncbi.nlm.nih.gov/pubmed/34503513	Genome-wide analysis of blood lipid metabolites in over 5000 South Asians reveals biological insights at cardiometabolic disease loci.	5,662 Pakistani ancestry individuals	NA	11q12.2		FADS2, FADS1			ENSG00000134824, ENSG00000149485	NA	NA	rs174544-T	rs174544	0	174544	3_prime_UTR_variant	0	NR	1E-19	19		0.0425	[0.033-0.052] unit increase	Illumina [6720657] (imputed)	N
57	rs102274	9.1677e-13	11	61567753	rs174544	9.58736e-10	Triacylglycerol(56:4)_[M+NH4]1+ levels	44609	34503513	Harshfield EL	44449	BMC Med	www.ncbi.nlm.nih.gov/pubmed/34503513	Genome-wide analysis of blood lipid metabolites in over 5000 South Asians reveals biological insights at cardiometabolic disease loci.	5,662 Pakistani ancestry individuals	NA	11q12.2		FADS2, FADS1			ENSG00000134824, ENSG00000149485	NA	NA	rs174544-T	rs174544	0	174544	3_prime_UTR_variant	0	NR	1E-19	19		0.0449	[0.035-0.055] unit increase	Illumina [6720657] (imputed)	N
57	rs102274	9.1677e-13	11	61567753	rs174544	9.58736e-10	Phosphatidylserine(44:6)_[M+OAc]1- levels	44609	34503513	Harshfield EL	44449	BMC Med	www.ncbi.nlm.nih.gov/pubmed/34503513	Genome-wide analysis of blood lipid metabolites in over 5000 South Asians reveals biological insights at cardiometabolic disease loci.	5,662 Pakistani ancestry individuals	NA	11q12.2		FADS2, FADS1			ENSG00000134824, ENSG00000149485	NA	NA	rs174544-A	rs174544	0	174544	3_prime_UTR_variant	0	NR	8E-20	19.0969		0.0766	[0.06-0.093] unit decrease	Illumina [6720657] (imputed)	N
57	rs102274	9.1677e-13	11	61567753	rs174544	9.58736e-10	Phosphatidylserine(42:7)_[M+OAc]1- levels	44609	34503513	Harshfield EL	44449	BMC Med	www.ncbi.nlm.nih.gov/pubmed/34503513	Genome-wide analysis of blood lipid metabolites in over 5000 South Asians reveals biological insights at cardiometabolic disease loci.	5,662 Pakistani ancestry individuals	NA	11q12.2		FADS2, FADS1			ENSG00000134824, ENSG00000149485	NA	NA	rs174544-C	rs174544	0	174544	3_prime_UTR_variant	0	NR	1E-19	19		0.0425	[0.033-0.052] unit increase	Illumina [6720657] (imputed)	N
57	rs102274	9.1677e-13	11	61567753	rs174544	9.58736e-10	Phosphatidylserine(42:5)_[M+OAc]1- levels	44609	34503513	Harshfield EL	44449	BMC Med	www.ncbi.nlm.nih.gov/pubmed/34503513	Genome-wide analysis of blood lipid metabolites in over 5000 South Asians reveals biological insights at cardiometabolic disease loci.	5,662 Pakistani ancestry individuals	NA	11q12.2		FADS2, FADS1			ENSG00000134824, ENSG00000149485	NA	NA	rs174544-C	rs174544	0	174544	3_prime_UTR_variant	0	NR	1E-19	19		0.0708	[0.056-0.086] unit increase	Illumina [6720657] (imputed)	N
57	rs102274	9.1677e-13	11	61567753	rs174544	9.58736e-10	Sphingomyelin(44:9)_[M+H]1- levels	44609	34503513	Harshfield EL	44449	BMC Med	www.ncbi.nlm.nih.gov/pubmed/34503513	Genome-wide analysis of blood lipid metabolites in over 5000 South Asians reveals biological insights at cardiometabolic disease loci.	5,662 Pakistani ancestry individuals	NA	11q12.2		FADS2, FADS1			ENSG00000134824, ENSG00000149485	NA	NA	rs174544-C	rs174544	0	174544	3_prime_UTR_variant	0	NR	8E-20	19.0969		0.0708	[0.056-0.086] unit increase	Illumina [6720657] (imputed)	N
57	rs102274	9.1677e-13	11	61567753	rs174544	9.58736e-10	Phosphatidylglycerol(36:0)_[M-H]1- levels	44609	34503513	Harshfield EL	44449	BMC Med	www.ncbi.nlm.nih.gov/pubmed/34503513	Genome-wide analysis of blood lipid metabolites in over 5000 South Asians reveals biological insights at cardiometabolic disease loci.	5,662 Pakistani ancestry individuals	NA	11q12.2		FADS2, FADS1			ENSG00000134824, ENSG00000149485	NA	NA	rs174544-A	rs174544	0	174544	3_prime_UTR_variant	0	NR	1E-19	19		0.0704	[0.055-0.085] unit increase	Illumina [6720657] (imputed)	N
57	rs102274	9.1677e-13	11	61567753	rs174544	9.58736e-10	Fatty acid(20:4)_[M-H]1- levels	44609	34503513	Harshfield EL	44449	BMC Med	www.ncbi.nlm.nih.gov/pubmed/34503513	Genome-wide analysis of blood lipid metabolites in over 5000 South Asians reveals biological insights at cardiometabolic disease loci.	5,662 Pakistani ancestry individuals	NA	11q12.2		FADS2, FADS1			ENSG00000134824, ENSG00000149485	NA	NA	rs174544-G	rs174544	0	174544	3_prime_UTR_variant	0	NR	8E-20	19.0969		0.076	[0.06-0.092] unit decrease	Illumina [6720657] (imputed)	N
57	rs102274	9.1677e-13	11	61567753	rs174544	9.58736e-10	Fatty acid(22:5)_[M-H]1- levels	44609	34503513	Harshfield EL	44449	BMC Med	www.ncbi.nlm.nih.gov/pubmed/34503513	Genome-wide analysis of blood lipid metabolites in over 5000 South Asians reveals biological insights at cardiometabolic disease loci.	5,662 Pakistani ancestry individuals	NA	11q12.2		FADS2, FADS1			ENSG00000134824, ENSG00000149485	NA	NA	rs174544-G	rs174544	0	174544	3_prime_UTR_variant	0	NR	1E-19	19		0.0872	[0.068-0.106] unit decrease	Illumina [6720657] (imputed)	N
57	rs102274	9.1677e-13	11	61567753	rs174544	9.58736e-10	Fatty acid(22:4)_[M-H]1- levels	44609	34503513	Harshfield EL	44449	BMC Med	www.ncbi.nlm.nih.gov/pubmed/34503513	Genome-wide analysis of blood lipid metabolites in over 5000 South Asians reveals biological insights at cardiometabolic disease loci.	5,662 Pakistani ancestry individuals	NA	11q12.2		FADS2, FADS1			ENSG00000134824, ENSG00000149485	NA	NA	rs174544-G	rs174544	0	174544	3_prime_UTR_variant	0	NR	9E-20	19.0458		0.0387	[0.03-0.047] unit increase	Illumina [6720657] (imputed)	N
57	rs102274	9.1677e-13	11	61567753	rs174544	9.58736e-10	Phosphatidate(34:2)_[M-H]1- levels	44609	34503513	Harshfield EL	44449	BMC Med	www.ncbi.nlm.nih.gov/pubmed/34503513	Genome-wide analysis of blood lipid metabolites in over 5000 South Asians reveals biological insights at cardiometabolic disease loci.	5,662 Pakistani ancestry individuals	NA	11q12.2		FADS2, FADS1			ENSG00000134824, ENSG00000149485	NA	NA	rs174544-C	rs174544	0	174544	3_prime_UTR_variant	0	NR	1E-19	19		0.0816	[0.064-0.099] unit decrease	Illumina [6720657] (imputed)	N
57	rs102274	9.1677e-13	11	61567753	rs174544	9.58736e-10	Phosphatidate(39:1)_[M+H]1+ levels	44609	34503513	Harshfield EL	44449	BMC Med	www.ncbi.nlm.nih.gov/pubmed/34503513	Genome-wide analysis of blood lipid metabolites in over 5000 South Asians reveals biological insights at cardiometabolic disease loci.	5,662 Pakistani ancestry individuals	NA	11q12.2		FADS2, FADS1			ENSG00000134824, ENSG00000149485	NA	NA	rs174544-T	rs174544	0	174544	3_prime_UTR_variant	0	NR	9E-20	19.0458		0.0759	[0.06-0.092] unit decrease	Illumina [6720657] (imputed)	N
57	rs102274	9.1677e-13	11	61567753	rs174544	9.58736e-10	Phosphatidylinositol-O(36:0)_[M-H]1-/Phosphatidylglycerol(37:0)_[M+OAc]1- levels	44609	34503513	Harshfield EL	44449	BMC Med	www.ncbi.nlm.nih.gov/pubmed/34503513	Genome-wide analysis of blood lipid metabolites in over 5000 South Asians reveals biological insights at cardiometabolic disease loci.	5,662 Pakistani ancestry individuals	NA	11q12.2		FADS2, FADS1			ENSG00000134824, ENSG00000149485	NA	NA	rs174544-A	rs174544	0	174544	3_prime_UTR_variant	0	NR	1E-19	19		0.1134	[0.089-0.138] unit increase	Illumina [6720657] (imputed)	N
57	rs102274	9.1677e-13	11	61567753	rs174544	9.58736e-10	Phosphatidylinositol-O(33:0)_[M-H]1- levels	44609	34503513	Harshfield EL	44449	BMC Med	www.ncbi.nlm.nih.gov/pubmed/34503513	Genome-wide analysis of blood lipid metabolites in over 5000 South Asians reveals biological insights at cardiometabolic disease loci.	5,662 Pakistani ancestry individuals	NA	11q12.2		FADS2, FADS1			ENSG00000134824, ENSG00000149485	NA	NA	rs174544-T	rs174544	0	174544	3_prime_UTR_variant	0	NR	1E-19	19		0.1733	[0.14-0.21] unit decrease	Illumina [6720657] (imputed)	N
57	rs102274	9.1677e-13	11	61567753	rs174544	9.58736e-10	Phosphatidylinositol(36:2)_[M-H]1- levels	44609	34503513	Harshfield EL	44449	BMC Med	www.ncbi.nlm.nih.gov/pubmed/34503513	Genome-wide analysis of blood lipid metabolites in over 5000 South Asians reveals biological insights at cardiometabolic disease loci.	5,662 Pakistani ancestry individuals	NA	11q12.2		FADS2, FADS1			ENSG00000134824, ENSG00000149485	NA	NA	rs174544-A	rs174544	0	174544	3_prime_UTR_variant	0	NR	1E-19	19		0.0732	[0.057-0.089] unit increase	Illumina [6720657] (imputed)	N
57	rs102274	9.1677e-13	11	61567753	rs174544	9.58736e-10	Phosphatidylethanolamine(38:5)_[M-H]1- levels	44609	34503513	Harshfield EL	44449	BMC Med	www.ncbi.nlm.nih.gov/pubmed/34503513	Genome-wide analysis of blood lipid metabolites in over 5000 South Asians reveals biological insights at cardiometabolic disease loci.	5,662 Pakistani ancestry individuals	NA	11q12.2		FADS2, FADS1			ENSG00000134824, ENSG00000149485	NA	NA	rs174544-G	rs174544	0	174544	3_prime_UTR_variant	0	NR	9E-20	19.0458		0.0759	[0.06-0.092] unit decrease	Illumina [6720657] (imputed)	N
57	rs102274	9.1677e-13	11	61567753	rs174544	9.58736e-10	Phosphatidylglycerol(35:3)_[M-H]1- levels	44609	34503513	Harshfield EL	44449	BMC Med	www.ncbi.nlm.nih.gov/pubmed/34503513	Genome-wide analysis of blood lipid metabolites in over 5000 South Asians reveals biological insights at cardiometabolic disease loci.	5,662 Pakistani ancestry individuals	NA	11q12.2		FADS2, FADS1			ENSG00000134824, ENSG00000149485	NA	NA	rs174544-T	rs174544	0	174544	3_prime_UTR_variant	0	NR	1E-19	19		0.0912	[0.071-0.111] unit decrease	Illumina [6720657] (imputed)	N
57	rs102274	9.1677e-13	11	61567753	rs174544	9.58736e-10	Phosphatidylglycerol(34:0)_[M-H]1- levels	44609	34503513	Harshfield EL	44449	BMC Med	www.ncbi.nlm.nih.gov/pubmed/34503513	Genome-wide analysis of blood lipid metabolites in over 5000 South Asians reveals biological insights at cardiometabolic disease loci.	5,662 Pakistani ancestry individuals	NA	11q12.2		FADS2, FADS1			ENSG00000134824, ENSG00000149485	NA	NA	rs174544-G	rs174544	0	174544	3_prime_UTR_variant	0	NR	1E-19	19		0.0799	[0.063-0.097] unit decrease	Illumina [6720657] (imputed)	N
57	rs102274	9.1677e-13	11	61567753	rs174544	9.58736e-10	Lysophosphatidylcholine(20:4)_[M+H]1+ levels	44609	34503513	Harshfield EL	44449	BMC Med	www.ncbi.nlm.nih.gov/pubmed/34503513	Genome-wide analysis of blood lipid metabolites in over 5000 South Asians reveals biological insights at cardiometabolic disease loci.	5,662 Pakistani ancestry individuals	NA	11q12.2		FADS2, FADS1			ENSG00000134824, ENSG00000149485	NA	NA	rs174544-G	rs174544	0	174544	3_prime_UTR_variant	0	NR	8E-20	19.0969		0.1181	[0.093-0.144] unit decrease	Illumina [6720657] (imputed)	N
57	rs102274	9.1677e-13	11	61567753	rs174544	9.58736e-10	Phosphatidate(41:2)_[M+H]1+ levels	44609	34503513	Harshfield EL	44449	BMC Med	www.ncbi.nlm.nih.gov/pubmed/34503513	Genome-wide analysis of blood lipid metabolites in over 5000 South Asians reveals biological insights at cardiometabolic disease loci.	5,662 Pakistani ancestry individuals	NA	11q12.2		FADS2, FADS1			ENSG00000134824, ENSG00000149485	NA	NA	rs174544-C	rs174544	0	174544	3_prime_UTR_variant	0	NR	1E-19	19		0.0812	[0.064-0.099] unit decrease	Illumina [6720657] (imputed)	N
57	rs102274	9.1677e-13	11	61567753	rs174544	9.58736e-10	Phosphatidate(43:4)_[M-H]1- levels	44609	34503513	Harshfield EL	44449	BMC Med	www.ncbi.nlm.nih.gov/pubmed/34503513	Genome-wide analysis of blood lipid metabolites in over 5000 South Asians reveals biological insights at cardiometabolic disease loci.	5,662 Pakistani ancestry individuals	NA	11q12.2		FADS2, FADS1			ENSG00000134824, ENSG00000149485	NA	NA	rs174544-T	rs174544	0	174544	3_prime_UTR_variant	0	NR	8E-20	19.0969		0.0761	[0.06-0.093] unit decrease	Illumina [6720657] (imputed)	N
57	rs102274	9.1677e-13	11	61567753	rs174544	9.58736e-10	Phosphatidylinositol(34:2)_[M-H]1- levels	44609	34503513	Harshfield EL	44449	BMC Med	www.ncbi.nlm.nih.gov/pubmed/34503513	Genome-wide analysis of blood lipid metabolites in over 5000 South Asians reveals biological insights at cardiometabolic disease loci.	5,662 Pakistani ancestry individuals	NA	11q12.2		FADS2, FADS1			ENSG00000134824, ENSG00000149485	NA	NA	rs174544-A	rs174544	0	174544	3_prime_UTR_variant	0	NR	1E-19	19		0.0751	[0.059-0.091] unit decrease	Illumina [6720657] (imputed)	N
57	rs102274	9.1677e-13	11	61567753	rs174544	9.58736e-10	Phosphatidylinositol(36:1)_[M+OAc]1- levels	44609	34503513	Harshfield EL	44449	BMC Med	www.ncbi.nlm.nih.gov/pubmed/34503513	Genome-wide analysis of blood lipid metabolites in over 5000 South Asians reveals biological insights at cardiometabolic disease loci.	5,662 Pakistani ancestry individuals	NA	11q12.2		FADS2, FADS1			ENSG00000134824, ENSG00000149485	NA	NA	rs174544-A	rs174544	0	174544	3_prime_UTR_variant	0	NR	8E-20	19.0969		0.0849	[0.067-0.103] unit decrease	Illumina [6720657] (imputed)	N
57	rs102274	9.1677e-13	11	61567753	rs174544	9.58736e-10	Phosphatidylinositol(36:0)_[M+OAc]1- levels	44609	34503513	Harshfield EL	44449	BMC Med	www.ncbi.nlm.nih.gov/pubmed/34503513	Genome-wide analysis of blood lipid metabolites in over 5000 South Asians reveals biological insights at cardiometabolic disease loci.	5,662 Pakistani ancestry individuals	NA	11q12.2		FADS2, FADS1			ENSG00000134824, ENSG00000149485	NA	NA	rs174544-T	rs174544	0	174544	3_prime_UTR_variant	0	NR	1E-19	19		0.0685	[0.054-0.083] unit decrease	Illumina [6720657] (imputed)	N
57	rs102274	9.1677e-13	11	61567753	rs174544	9.58736e-10	Phosphatidylinositol(38:4)_[M-H]1- levels	44609	34503513	Harshfield EL	44449	BMC Med	www.ncbi.nlm.nih.gov/pubmed/34503513	Genome-wide analysis of blood lipid metabolites in over 5000 South Asians reveals biological insights at cardiometabolic disease loci.	5,662 Pakistani ancestry individuals	NA	11q12.2		FADS2, FADS1			ENSG00000134824, ENSG00000149485	NA	NA	rs174544-C	rs174544	0	174544	3_prime_UTR_variant	0	NR	8E-20	19.0969		0.0869	[0.068-0.106] unit decrease	Illumina [6720657] (imputed)	N
57	rs102274	9.1677e-13	11	61567753	rs174544	9.58736e-10	Phosphatidylinositol(36:4)_[M-H]1- levels	44609	34503513	Harshfield EL	44449	BMC Med	www.ncbi.nlm.nih.gov/pubmed/34503513	Genome-wide analysis of blood lipid metabolites in over 5000 South Asians reveals biological insights at cardiometabolic disease loci.	5,662 Pakistani ancestry individuals	NA	11q12.2		FADS2, FADS1			ENSG00000134824, ENSG00000149485	NA	NA	rs174544-C	rs174544	0	174544	3_prime_UTR_variant	0	NR	1E-19	19		0.0867	[0.068-0.105] unit decrease	Illumina [6720657] (imputed)	N
57	rs102274	9.1677e-13	11	61567753	rs174544	9.58736e-10	Triglyceride levels in LDL	44678	35213538	Richardson TG	44617	PLoS Biol	www.ncbi.nlm.nih.gov/pubmed/35213538	Characterising metabolomic signatures of lipid-modifying therapies through drug target mendelian randomisation.	115,082 European ancestry individuals	NA	11q12.2		FADS2, FADS1			ENSG00000134824, ENSG00000149485	NA	NA	rs174544-C	rs174544	0	174544	3_prime_UTR_variant	0	0.694113	9E-13	12.0458		0.0312658	[0.023-0.04] unit decrease	NR [11722792] (imputed)	N
57	rs102274	9.1677e-13	11	61567753	rs174544	9.58736e-10	Cholesteryl esters to total lipids ratio in medium HDL	44678	35213538	Richardson TG	44617	PLoS Biol	www.ncbi.nlm.nih.gov/pubmed/35213538	Characterising metabolomic signatures of lipid-modifying therapies through drug target mendelian randomisation.	115,082 European ancestry individuals	NA	11q12.2		FADS2, FADS1			ENSG00000134824, ENSG00000149485	NA	NA	rs174544-C	rs174544	0	174544	3_prime_UTR_variant	0	0.694113	1E-29	29		0.0488606	[0.04-0.057] unit increase	NR [11722792] (imputed)	N
57	rs102274	9.1677e-13	11	61567753	rs174544	9.58736e-10	Triglyceride levels in large VLDL	44678	35213538	Richardson TG	44617	PLoS Biol	www.ncbi.nlm.nih.gov/pubmed/35213538	Characterising metabolomic signatures of lipid-modifying therapies through drug target mendelian randomisation.	115,082 European ancestry individuals	NA	11q12.2		FADS2, FADS1			ENSG00000134824, ENSG00000149485	NA	NA	rs174544-C	rs174544	0	174544	3_prime_UTR_variant	0	0.694113	3E-19	18.5229		0.0384941	[0.03-0.047] unit decrease	NR [11722792] (imputed)	N
57	rs102274	9.1677e-13	11	61567753	rs174544	9.58736e-10	Cholesterol levels in large VLDL	44678	35213538	Richardson TG	44617	PLoS Biol	www.ncbi.nlm.nih.gov/pubmed/35213538	Characterising metabolomic signatures of lipid-modifying therapies through drug target mendelian randomisation.	115,082 European ancestry individuals	NA	11q12.2		FADS2, FADS1			ENSG00000134824, ENSG00000149485	NA	NA	rs174544-C	rs174544	0	174544	3_prime_UTR_variant	0	0.694113	6E-12	11.2218		0.0299924	[0.021-0.039] unit decrease	NR [11722792] (imputed)	N
57	rs102274	9.1677e-13	11	61567753	rs174544	9.58736e-10	Cholesterol to total lipids ratio in small HDL	44678	35213538	Richardson TG	44617	PLoS Biol	www.ncbi.nlm.nih.gov/pubmed/35213538	Characterising metabolomic signatures of lipid-modifying therapies through drug target mendelian randomisation.	115,082 European ancestry individuals	NA	11q12.2		FADS2, FADS1			ENSG00000134824, ENSG00000149485	NA	NA	rs174544-C	rs174544	0	174544	3_prime_UTR_variant	0	0.694113	5E-24	23.301		0.0444146	[0.036-0.053] unit increase	NR [11722792] (imputed)	N
57	rs102274	9.1677e-13	11	61567753	rs174544	9.58736e-10	Triglyceride levels in medium VLDL	44678	35213538	Richardson TG	44617	PLoS Biol	www.ncbi.nlm.nih.gov/pubmed/35213538	Characterising metabolomic signatures of lipid-modifying therapies through drug target mendelian randomisation.	115,082 European ancestry individuals	NA	11q12.2		FADS2, FADS1			ENSG00000134824, ENSG00000149485	NA	NA	rs174544-C	rs174544	0	174544	3_prime_UTR_variant	0	0.694113	7E-14	13.1549		0.0324509	[0.024-0.041] unit decrease	NR [11722792] (imputed)	N
57	rs102274	9.1677e-13	11	61567753	rs174544	9.58736e-10	Sphingomyelin (d18:2/14:0, d18:1/14:1) levels	44998	36635386	Chen Y	44938	Nat Genet	www.ncbi.nlm.nih.gov/pubmed/36635386	Genomic atlas of the plasma metabolome prioritizes metabolites implicated in human diseases.	8,278 European ancestry individuals	NA	11q12.2		FADS2, FADS1			ENSG00000134824, ENSG00000149485	NA	NA	rs174544-A	rs174544	0	174544	3_prime_UTR_variant	0	0.301816	7E-13	12.1549		0.0980436	[0.071-0.125] unit decrease	Affymetrix [15430038] (imputed)	N
57	rs102274	9.1677e-13	11	61567753	rs174544	9.58736e-10	Sphingomyelin (d18:1/20:1, d18:2/20:0) levels	44935	35050183	Hysi PG	44572	Metabolites	www.ncbi.nlm.nih.gov/pubmed/35050183	Metabolome Genome-Wide Association Study Identifies 74 Novel Genomic Regions Influencing Plasma Metabolites Levels.	8,809 European ancestry individuals	NA	11q12.2		FADS2, FADS1			ENSG00000134824, ENSG00000149485	NA	NA	rs174544-A	rs174544	0	174544	3_prime_UTR_variant	0	NR	4E-15	14.3979		0.124	[0.093-0.155] unit decrease	Affymetrix [10000000] (imputed)	N
57	rs102274	9.1677e-13	11	61567753	rs174544	9.58736e-10	Total lipid levels in VLDL	44678	35213538	Richardson TG	44617	PLoS Biol	www.ncbi.nlm.nih.gov/pubmed/35213538	Characterising metabolomic signatures of lipid-modifying therapies through drug target mendelian randomisation.	115,082 European ancestry individuals	NA	11q12.2		FADS2, FADS1			ENSG00000134824, ENSG00000149485	NA	NA	rs174544-C	rs174544	0	174544	3_prime_UTR_variant	0	0.694113	4E-11	10.3979		0.0289524	[0.02-0.038] unit decrease	NR [11722792] (imputed)	N
57	rs102274	9.1677e-13	11	61567753	rs174544	9.58736e-10	Phosphatidylinositol (16:0_20:3) (a) levels	44747	35668104	Cadby G	44718	Nat Commun	www.ncbi.nlm.nih.gov/pubmed/35668104	Comprehensive genetic analysis of the human lipidome identifies loci associated with lipid homeostasis with links to coronary artery disease.	4,492 European ancestry individuals	1,565 European ancestry individuals	11q12.2		FADS2, FADS1			ENSG00000134824, ENSG00000149485	NA	NA	rs174544-A	rs174544	0	174544	3_prime_UTR_variant	0	NR	8E-63	62.0969		0.393	[0.35-0.44] unit increase	Illumina [13869437] (imputed)	N
57	rs102274	9.1677e-13	11	61567753	rs174544	9.58736e-10	Phosphatidylethanolamine (18:0_20:3) (a) levels	44747	35668104	Cadby G	44718	Nat Commun	www.ncbi.nlm.nih.gov/pubmed/35668104	Comprehensive genetic analysis of the human lipidome identifies loci associated with lipid homeostasis with links to coronary artery disease.	4,492 European ancestry individuals	1,565 European ancestry individuals	11q12.2		FADS2, FADS1			ENSG00000134824, ENSG00000149485	NA	NA	rs174544-A	rs174544	0	174544	3_prime_UTR_variant	0	NR	4E-42	41.3979		0.321	[0.28-0.37] unit increase	Illumina [13869437] (imputed)	N
57	rs102274	9.1677e-13	11	61567753	rs174544	9.58736e-10	Phosphatidylethanolamine (18:0_20:3) (a) levels	44747	35668104	Cadby G	44718	Nat Commun	www.ncbi.nlm.nih.gov/pubmed/35668104	Comprehensive genetic analysis of the human lipidome identifies loci associated with lipid homeostasis with links to coronary artery disease.	4,492 European ancestry individuals	NA	11q12.2		FADS2, FADS1			ENSG00000134824, ENSG00000149485	NA	NA	rs174544-A	rs174544	0	174544	3_prime_UTR_variant	0	NR	3E-72	71.5229		0.421	[0.38-0.47] unit increase	Illumina [13869437] (imputed)	N
57	rs102274	9.1677e-13	11	61567753	rs174544	9.58736e-10	Phosphatidylinositol (16:0_20:3) (a) levels	44747	35668104	Cadby G	44718	Nat Commun	www.ncbi.nlm.nih.gov/pubmed/35668104	Comprehensive genetic analysis of the human lipidome identifies loci associated with lipid homeostasis with links to coronary artery disease.	4,492 European ancestry individuals	NA	11q12.2		FADS2, FADS1			ENSG00000134824, ENSG00000149485	NA	NA	rs174544-A	rs174544	0	174544	3_prime_UTR_variant	0	NR	2E-76	75.699		0.432	[0.39-0.48] unit increase	Illumina [13869437] (imputed)	N
57	rs102274	9.1677e-13	11	61567753	rs174544	9.58736e-10	Lysophosphatidylinositol (18:2) [sn2] levels	44747	35668104	Cadby G	44718	Nat Commun	www.ncbi.nlm.nih.gov/pubmed/35668104	Comprehensive genetic analysis of the human lipidome identifies loci associated with lipid homeostasis with links to coronary artery disease.	4,492 European ancestry individuals	NA	11q12.2		FADS2, FADS1			ENSG00000134824, ENSG00000149485	NA	NA	rs174544-A	rs174544	0	174544	3_prime_UTR_variant	0	NR	4E-14	13.3979		0.179	[0.13-0.22] unit increase	Illumina [13869437] (imputed)	N
57	rs102274	9.1677e-13	11	61567753	rs174544	9.58736e-10	Neutrophil count	44092	32888494	Vuckovic D	44075	Cell	www.ncbi.nlm.nih.gov/pubmed/32888494	The Polygenic and Monogenic Basis of Blood Traits and Diseases.	408,112 British individuals	NA	11q12.2	FADS1	FADS2, FADS1			ENSG00000134824, ENSG00000149485	NA	NA	rs174544-A	rs174544	0	174544	3_prime_UTR_variant	0	0.30784	4E-27	26.3979		0.0258296	[0.021-0.031] unit decrease	Affymetrix [93095623] (imputed)	N
57	rs102274	9.1677e-13	11	61567753	rs174544	9.58736e-10	Triglyceride levels	44277	33339817	Nielsen JB	44183	Nat Commun	www.ncbi.nlm.nih.gov/pubmed/33339817	Loss-of-function genomic variants highlight potential therapeutic targets for cardiovascular disease.	76,081 European ancestry individuals, 127,395 Japanese ancestry individuals	NA	11q12.2	FADS1	FADS2, FADS1			ENSG00000134824, ENSG00000149485	NA	NA	rs174544-?	rs174544	0	174544	3_prime_UTR_variant	0	NR	2E-18	17.699		0.0332	[0.026-0.041] unit decrease	Illumina [31500000] (imputed)	N
57	rs102274	9.1677e-13	11	61567753	rs174544	9.58736e-10	Platelet count	44544	34594039	Sakaue S	44469	Nat Genet	www.ncbi.nlm.nih.gov/pubmed/34594039	A cross-population atlas of genetic associations for 220 human phenotypes.	350,474 European ancestry individuals, 148,623 East Asian ancestry individuals	NA	11q12.2		FADS2, FADS1			ENSG00000134824, ENSG00000149485	NA	NA	rs174544-A	rs174544	0	174544	3_prime_UTR_variant	0	NR	2E-75	74.699		0.037	[0.033-0.041] unit increase	Affymetrix, Illumina [20538505] (imputed)	N
57	rs102274	9.1677e-13	11	61567753	rs174544	9.58736e-10	Triglycerides in medium LDL (UKB data field 23543)	45077	36764567	Davyson E	44966	Biol Psychiatry	www.ncbi.nlm.nih.gov/pubmed/36764567	Metabolomic Investigation of Major Depressive Disorder Identifies a Potentially Causal Association With Polyunsaturated Fatty Acids.	88,329 European ancestry individuals	NA	11q12.2		FADS2, FADS1			ENSG00000134824, ENSG00000149485	NA	NA	rs174544-A	rs174544	0	174544	3_prime_UTR_variant	0	0.305466	1E-13	13		0.0371218	[0.027-0.047] unit increase	NR [16366144] (imputed)	N
40	rs11978564	9.82229e-10	7	20509853	rs11978564	9.82229e-10	Eosinophil counts	44544	34594039	Sakaue S	44469	Nat Genet	www.ncbi.nlm.nih.gov/pubmed/34594039	A cross-population atlas of genetic associations for 220 human phenotypes.	93,063 East Asian ancestry individuals	NA	7p21.1		ITGB8 - EEF1A1P27	ENSG00000105855	ENSG00000179460		54476	111842	rs11978564-C	rs11978564	0	11978564	regulatory_region_variant	1	0.246685	8E-23	22.0969		0.051057	[0.041-0.061] unit decrease	Illumina [13470073] (imputed)	N
76	rs1132645	1.01465e-09	19	46319415	rs1132645	1.01465e-09	Asthma	44544	34594039	Sakaue S	44469	Nat Genet	www.ncbi.nlm.nih.gov/pubmed/34594039	A cross-population atlas of genetic associations for 220 human phenotypes.	38,369 European ancestry cases, 411,131 European ancestry controls, 13,015 East Asian ancestry cases, 162,933 East Asian ancestry controls	NA	19q13.32		SYMPK			ENSG00000125755	NA	NA	rs1132645-C	rs1132645	0	1132645	synonymous_variant	0	NR	5E-8	7.30103		0.0416	[0.027-0.056] unit decrease	Affymetrix, Illumina [25837673] (imputed)	N
16	rs35570272	4.12111e-17	3	33083985	rs4491851	1.0232e-09	Allergic disease (asthma, hay fever or eczema)	43892	31361310	Johansson A	43676	Hum Mol Genet	www.ncbi.nlm.nih.gov/pubmed/31361310	Genome-wide association analysis of 350 000 Caucasians from the UK Biobank identifies novel loci for asthma, hay fever and eczema.	106,772 European ancestry cases, 239,773 European ancestry controls	83,335 cases, 34,934 controls	3p22.3	NR	GLB1			ENSG00000170266	NA	NA	rs4491851-A	rs4491851	0	4491851	intron_variant	0	0.5336	1E-13	13		1.04178	[1.03-1.05]	Affymetrix [15688218] (imputed)	N
16	rs35570272	4.12111e-17	3	33083985	rs4491851	1.0232e-09	Asthma (adult onset)	43938	31669095	Zhu Z	43762	J Allergy Clin Immunol	www.ncbi.nlm.nih.gov/pubmed/31669095	Shared Genetic and Experimental Links between Obesity-Related Traits and Asthma Subtypes in UK Biobank.	33,418 European ancestry cases, 393,186 European ancestry controls	NA	3p22.3	NR	GLB1			ENSG00000170266	NA	NA	rs4491851-?	rs4491851	0	4491851	intron_variant	0	NR	1E-9	9		NA		Affymetrix [~ 8270000] (imputed)	N
16	rs35570272	4.12111e-17	3	33083985	rs4491851	1.0232e-09	Asthma (adult onset)	43599	30929738	Ferreira MAR	43552	Am J Hum Genet	www.ncbi.nlm.nih.gov/pubmed/30929738	Genetic Architectures of Childhood- and Adult-Onset Asthma Are Partly Distinct.	26,582 European ancestry cases, 300,671 European ancestry controls	16,297 European ancestry cases, 217,711 European ancestry controls	3p22.3	GLB1	GLB1			ENSG00000170266	NA	NA	rs4491851-?	rs4491851	0	4491851	intron_variant	0	NR	4E-13	12.3979		1.05	[1.04-1.06]	Affymetrix [9000000] (imputed)	N
16	rs35570272	4.12111e-17	3	33083985	rs4491851	1.0232e-09	Asthma	43599	30929738	Ferreira MAR	43552	Am J Hum Genet	www.ncbi.nlm.nih.gov/pubmed/30929738	Genetic Architectures of Childhood- and Adult-Onset Asthma Are Partly Distinct.	40,544 European ancestry cases, 300,671 European ancestry controls	NA	3p22.3	GLB1	GLB1			ENSG00000170266	NA	NA	rs4491851-A	rs4491851	0	4491851	intron_variant	0	NR	3E-19	18.5229		1.063	[1.05-1.08]	Affymetrix [9000000] (imputed)	N
16	rs35570272	4.12111e-17	3	33083985	rs4491851	1.0232e-09	Medication use (glucocorticoids)	44544	34594039	Sakaue S	44469	Nat Genet	www.ncbi.nlm.nih.gov/pubmed/34594039	A cross-population atlas of genetic associations for 220 human phenotypes.	17,352 European ancestry cases, 188,348 European ancestry controls, 13,102 East Asian ancestry cases, 165,624 East Asian ancestry controls	NA	3p22.3		GLB1			ENSG00000170266	NA	NA	rs4491851-A	rs4491851	0	4491851	intron_variant	0	NR	2E-9	8.69897		0.0598	[0.04-0.079] unit increase	Affymetrix, Illumina [15248280] (imputed)	N
71	rs2271308	5.39223e-29	17	37551988	rs10491128	1.02535e-09	Estimated glomerular filtration rate in non-diabetics	43731	31451708	Hellwege JN	43703	Nat Commun	www.ncbi.nlm.nih.gov/pubmed/31451708	Mapping eGFR loci to the renal transcriptome and phenome in the VA Million Veteran Program.	152,624 European ancestry individuals, 36,369 African American individuals	NA	17q12	FBXL20	FBXL20			ENSG00000108306	NA	NA	rs10491128-A	rs10491128	0	10491128	intron_variant	0	0.296	4E-15	14.3979		0.461	[0.35-0.58] unit increase	Affymetrix [NR] (imputed)	N
71	rs2271308	5.39223e-29	17	37551988	rs10491128	1.02535e-09	Estimated glomerular filtration rate (creatinine)	44777	35710981	Liu H	44728	Nat Genet	www.ncbi.nlm.nih.gov/pubmed/35710981	Epigenomic and transcriptomic analyses define core cell types, genes and targetable mechanisms for kidney disease.	1,205,871 European ancestry individuals, 168,300 East Asian ancestry individuals, 63,553 African ancestry individuals, 23,509 Hispanic or Latin American individuals, 22,103 African American individuals, 21,791 Central Asian or South Asian ancestry individuals, 1,502 Middle Eastern ancestry individuals, 939 other admixed ancestry individuals, 602 Native American ancestry individuals, 150 Asian ancestry individuals, 339 individuals	NA	17q12		FBXL20			ENSG00000108306	NA	NA	rs10491128-A	rs10491128	0	10491128	intron_variant	0	0.2557	1E-106	106		21.929	z score increase	Affymetrix, Illumina [12653804] (imputed)	N
71	rs2271308	5.39223e-29	17	37458512	rs597069	1.07444e-09	Drinks per week	44909	36477530	Saunders GRB	44902	Nature	www.ncbi.nlm.nih.gov/pubmed/36477530	Genetic diversity fuels gene discovery for tobacco and alcohol use.	2,965,643 European ancestry, East Asian ancestry, Hispanic or Latin American, African ancestry individuals	NA	17q12		FBXL20			ENSG00000108306	NA	NA	rs597069-T	rs597069	0	597069	intron_variant	0	0.171	5E-12	11.301		0.00761	[0.0055-0.0098] unit decrease	NR [NR] (imputed)	N
71	rs2271308	5.39223e-29	17	37696235	rs4239222	1.09363e-09	Hemoglobin concentration	44095	32888493	Chen MH	44075	Cell	www.ncbi.nlm.nih.gov/pubmed/32888493	Trans-ethnic and Ancestry-Specific Blood-Cell Genetics in 746,667 Individuals from 5 Global Populations.	746,431 African American or Afro-Caribbean, African ancestry, European ancestry, East Asian ancestry, Hispanic or Latin American and South Asian ancestry individuals	NA	17q12	NR	CDK12			ENSG00000167258	NA	NA	rs4239222-T	rs4239222	0	4239222	intron_variant	0	0.754397	1E-18	18		NA		Affymetrix, Illumina [24653286] (imputed)	N
71	rs2271308	5.39223e-29	17	37696235	rs4239222	1.09363e-09	Hemoglobin concentration	44095	32888493	Chen MH	44075	Cell	www.ncbi.nlm.nih.gov/pubmed/32888493	Trans-ethnic and Ancestry-Specific Blood-Cell Genetics in 746,667 Individuals from 5 Global Populations.	563,946 European ancestry individuals	NA	17q12	NR	CDK12			ENSG00000167258	NA	NA	rs4239222-T	rs4239222	0	4239222	intron_variant	0	0.74787	2E-20	19.699		0.019782	[0.016-0.024] SD unit decrease	Affymetrix, Illumina [50638016] (imputed)	N
68	rs7178824	3.74412e-13	15	67470208	rs893475	1.12743e-09	Waist circumference adjusted for body mass index	44432	34021172	Christakoudi S	44337	Sci Rep	www.ncbi.nlm.nih.gov/pubmed/34021172	GWAS of allometric body-shape indices in UK Biobank identifies loci suggesting associations with morphogenesis, organogenesis, adrenal cell renewal and cancer.	186,825 British ancestry men	NA	15q22.33	SMAD3	SMAD3			ENSG00000166949	NA	NA	rs893475-G	rs893475	0	893475	intron_variant	0	NR	1E-8	8		0.0186057	[0.012-0.025] unit decrease	Affymetrix [321114] (imputed)	N
38	rs11154806	8.98981e-12	6	135645203	rs2064431	1.1686e-09	White blood cell count	44092	32888494	Vuckovic D	44075	Cell	www.ncbi.nlm.nih.gov/pubmed/32888494	The Polygenic and Monogenic Basis of Blood Traits and Diseases.	408,112 British individuals	NA	6q23.3	AHI1	AHI1			ENSG00000135541	NA	NA	rs2064431-A	rs2064431	0	2064431	non_coding_transcript_exon_variant	0	0.542438	2E-23	22.699		0.0222077	[0.018-0.027] unit increase	Affymetrix [93095623] (imputed)	N
38	rs11154806	8.98981e-12	6	135645203	rs2064431	1.1686e-09	Neutrophil count	44092	32888494	Vuckovic D	44075	Cell	www.ncbi.nlm.nih.gov/pubmed/32888494	The Polygenic and Monogenic Basis of Blood Traits and Diseases.	408,112 British individuals	NA	6q23.3	AHI1	AHI1			ENSG00000135541	NA	NA	rs2064431-A	rs2064431	0	2064431	non_coding_transcript_exon_variant	0	0.542464	1E-28	28		0.0248849	[0.02-0.029] unit increase	Affymetrix [93095623] (imputed)	N
14	rs2135481	7.4514e-10	2	228704721	rs7423358	1.17286e-09	Asthma	43986	32296059	Han Y	43936	Nat Commun	www.ncbi.nlm.nih.gov/pubmed/32296059	Genome-wide analysis highlights contribution of immune system pathways to the genetic architecture of asthma.	84,492 European ancestry cases, 2,149 African American cases, 606 Hispanic cases, 1,239 Japanese ancestry cases, 437,036 European ancestry controls, 6,055 African American controls, 792 Hispanic controls, 3,976 Japanese ancestry controls	NR	2q36.3	CCL20	CCL20 - TDGF1P2	ENSG00000115009	ENSG00000183514		22441	30078	rs7423358-C	rs7423358	0	7423358	intergenic_variant	1	0.75	1E-14	14		NA		NR [> 9500000] (imputed)	N
14	rs2135481	7.4514e-10	2	228704721	rs7423358	1.17286e-09	Asthma	43986	32296059	Han Y	43936	Nat Commun	www.ncbi.nlm.nih.gov/pubmed/32296059	Genome-wide analysis highlights contribution of immune system pathways to the genetic architecture of asthma.	64,538 European ancestry cases, 239,321 European ancestry controls	NR	2q36.3	CCL20	CCL20 - TDGF1P2	ENSG00000115009	ENSG00000183514		22441	30078	rs7423358-C	rs7423358	0	7423358	intergenic_variant	1	0.752847	2E-12	11.699		1.05014	[1.0359018013349-1.0645823781235]	NR [9572556] (imputed)	N
14	rs2135481	7.4514e-10	2	228704721	rs7423358	1.17286e-09	Asthma	44370	34103634	Valette K	44355	Commun Biol	www.ncbi.nlm.nih.gov/pubmed/34103634	Prioritization of candidate causal genes for asthma in susceptibility loci derived from UK Biobank.	56,167 White-British ancestry cases, 352,255 White-British ancestry controls	NA	2q36.3	CCL20, DAW1	CCL20 - TDGF1P2	ENSG00000115009	ENSG00000183514		22441	30078	rs7423358-C	rs7423358	0	7423358	intergenic_variant	1	0.758113153052676	2E-8	7.69897		0.0430394	[0.028-0.058] unit increase	Affymetrix [35186738] (imputed)	N
14	rs2135481	7.4514e-10	2	228704721	rs7423358	1.17286e-09	Asthma	43920	31959851	Olafsdottir TA	43850	Nat Commun	www.ncbi.nlm.nih.gov/pubmed/31959851	Eighty-eight variants highlight the role of T cell regulation and airway remodeling in asthma pathogenesis.	16,247 European ancestry cases, 346,486 European ancestry controls, 52,942 cases, 355,713 controls	NA	2q36.3	CCL20, DAW1, SLC19A3, SPHKAP, C2orf83, AGFG1	CCL20 - TDGF1P2	ENSG00000115009	ENSG00000183514		22441	30078	rs7423358-C	rs7423358	0	7423358	intergenic_variant	1	0.75812	1E-9	9		1.04605	[1.03-1.06]	Affymetrix [32463443] (imputed)	N
51	rs827645	2.93982e-10	10	8979851	rs6602347	1.17432e-09	Asthma in any disease	44951	36344522	Jia G	44872	Nat Commun	www.ncbi.nlm.nih.gov/pubmed/36344522	Discerning asthma endotypes through comorbidity mapping.	44,383 European ancestry cases, 260,715 European ancestry controls	4,854 European ancestry cases, 33,806 European ancestry controls, 998 Caribbean ancestry cases, 5,835 Caribbean ancestry controls, 3,368 East Asian ancestry cases, 191,045 East Asian ancestry controls	10p14		LINC02676 - LINC00709	ENSG00000234752	ENSG00000230014		23292	337945	rs6602347-A	rs6602347	0	6602347	intergenic_variant	1	0.356	2E-8	7.69897	(EA)	1.1	[1.08-1.12]	NR [96000000] (imputed)	N
57	rs102274	9.1677e-13	11	61571382	rs174549	1.20065e-09	Mean corpuscular hemoglobin concentration	44095	32888493	Chen MH	44075	Cell	www.ncbi.nlm.nih.gov/pubmed/32888493	Trans-ethnic and Ancestry-Specific Blood-Cell Genetics in 746,667 Individuals from 5 Global Populations.	491,553 European ancestry individuals	NA	11q12.2	NR	FADS1, FADS2			ENSG00000149485, ENSG00000134824	NA	NA	rs174549-A	rs174549	0	174549	5_prime_UTR_variant	0	0.308031	5E-21	20.301		0.020416	[0.016-0.025] SD unit increase	Affymetrix, Illumina [50282193] (imputed)	N
57	rs102274	9.1677e-13	11	61571382	rs174549	1.20065e-09	Mean corpuscular hemoglobin concentration	44095	32888493	Chen MH	44075	Cell	www.ncbi.nlm.nih.gov/pubmed/32888493	Trans-ethnic and Ancestry-Specific Blood-Cell Genetics in 746,667 Individuals from 5 Global Populations.	642,173 African American or Afro-Caribbean, African ancestry, European ancestry, East Asian ancestry, Hispanic or Latin American and South Asian ancestry individuals	NA	11q12.2	NR	FADS1, FADS2			ENSG00000149485, ENSG00000134824	NA	NA	rs174549-A	rs174549	0	174549	5_prime_UTR_variant	0	0.318255	2E-21	20.699		NA		Affymetrix, Illumina [21126107] (imputed)	N
57	rs102274	9.1677e-13	11	61571382	rs174549	1.20065e-09	Fatty acid desaturase activity (serum)	43579	30453627	Marklund M	43421	Nutrients	www.ncbi.nlm.nih.gov/pubmed/30453627	Genome-Wide Association Studies of Estimated Fatty Acid Desaturase Activity in Serum and Adipose Tissue in Elderly Individuals: Associations with Insulin Sensitivity.	1,453 European ancestry individuals	NA	11q12.2	FADS1	FADS1, FADS2			ENSG00000149485, ENSG00000134824	NA	NA	rs174549-A	rs174549	0	174549	5_prime_UTR_variant	0	0.33	2E-70	69.699	(D5D)	NA		Illumina [at least 738879] (imputed)	N
57	rs102274	9.1677e-13	11	61571382	rs174549	1.20065e-09	Fatty acid desaturase activity (adipose tissue)	43579	30453627	Marklund M	43421	Nutrients	www.ncbi.nlm.nih.gov/pubmed/30453627	Genome-Wide Association Studies of Estimated Fatty Acid Desaturase Activity in Serum and Adipose Tissue in Elderly Individuals: Associations with Insulin Sensitivity.	783 European ancestry individuals	NA	11q12.2	FADS1	FADS1, FADS2			ENSG00000149485, ENSG00000134824	NA	NA	rs174549-A	rs174549	0	174549	5_prime_UTR_variant	0	0.33	1E-27	27	(D5D)	NA		Illumina [1621833] (imputed)	N
57	rs102274	9.1677e-13	11	61571382	rs174549	1.20065e-09	White blood cell count	43504	30595370	Kichaev G	43461	Am J Hum Genet	www.ncbi.nlm.nih.gov/pubmed/30595370	Leveraging Polygenic Functional Enrichment to Improve GWAS Power.	approximately 444,000 European ancestry individuals	NA	11q12.2		FADS1, FADS2			ENSG00000149485, ENSG00000134824	NA	NA	rs174549-?	rs174549	0	174549	5_prime_UTR_variant	0	NR	2E-23	22.699		NA		NR [~ 8900000] (imputed)	N
57	rs102274	9.1677e-13	11	61571382	rs174549	1.20065e-09	Phosphatidylethanolamine-ether levels	43763	31551469	Tabassum R	43732	Nat Commun	www.ncbi.nlm.nih.gov/pubmed/31551469	Genetic architecture of human plasma lipidome and its link to cardiovascular disease.	2,045 European ancestry individuals	NA	11q12.2	FADS2	FADS1, FADS2			ENSG00000149485, ENSG00000134824	NA	NA	rs174549-A	rs174549	0	174549	5_prime_UTR_variant	0	NR	6E-9	8.22185	(PEO(16:1;0-20:4;0))	0.1959	[0.13-0.26] unit decrease	Illumina [~ 9300000] (imputed)	N
57	rs102274	9.1677e-13	11	61571382	rs174549	1.20065e-09	Sphingomyelin levels	43763	31551469	Tabassum R	43732	Nat Commun	www.ncbi.nlm.nih.gov/pubmed/31551469	Genetic architecture of human plasma lipidome and its link to cardiovascular disease.	2,045 European ancestry individuals	NA	11q12.2	FADS2	FADS1, FADS2			ENSG00000149485, ENSG00000134824	NA	NA	rs174549-A	rs174549	0	174549	5_prime_UTR_variant	0	NR	2E-8	7.69897	(SM(36:2;2))	0.1737	[0.11-0.23] unit decrease	Illumina [~ 9300000] (imputed)	N
57	rs102274	9.1677e-13	11	61571382	rs174549	1.20065e-09	Serum metabolite ratios in chronic kidney disease	43250	29545352	Li Y	43174	J Am Soc Nephrol	www.ncbi.nlm.nih.gov/pubmed/29545352	Genome-Wide Association Studies of Metabolites in Patients with CKD Identify Multiple Loci and Illuminate Tubular Transport Mechanisms.	1,143 European ancestry cases	NA	11q12.2	FADS1	FADS1, FADS2			ENSG00000149485, ENSG00000134824	NA	NA	rs174549-A	rs174549	0	174549	5_prime_UTR_variant	0	NR	2E-18	17.699	(Phosphatidylcholine with diacyl residue sum C36:3/Phosphatidylcholine with diacyl residue sum C42:4)	0.385272	[0.3-0.47] unit increase	Illumina [up to 9281895] (imputed)	N
57	rs102274	9.1677e-13	11	61571382	rs174549	1.20065e-09	Serum metabolite ratios in chronic kidney disease	43250	29545352	Li Y	43174	J Am Soc Nephrol	www.ncbi.nlm.nih.gov/pubmed/29545352	Genome-Wide Association Studies of Metabolites in Patients with CKD Identify Multiple Loci and Illuminate Tubular Transport Mechanisms.	1,143 European ancestry cases	NA	11q12.2	FADS1	FADS1, FADS2			ENSG00000149485, ENSG00000134824	NA	NA	rs174549-A	rs174549	0	174549	5_prime_UTR_variant	0	NR	4E-12	11.3979	(Phosphatidylcholine with diacyl residue sum C38:3/Phosphatidylcholine with diacyl residue sum C42:4)	0.30512	[0.22-0.39] unit increase	Illumina [up to 9281895] (imputed)	N
57	rs102274	9.1677e-13	11	61571382	rs174549	1.20065e-09	Serum metabolite ratios in chronic kidney disease	43250	29545352	Li Y	43174	J Am Soc Nephrol	www.ncbi.nlm.nih.gov/pubmed/29545352	Genome-Wide Association Studies of Metabolites in Patients with CKD Identify Multiple Loci and Illuminate Tubular Transport Mechanisms.	1,143 European ancestry cases	NA	11q12.2	FADS1	FADS1, FADS2			ENSG00000149485, ENSG00000134824	NA	NA	rs174549-A	rs174549	0	174549	5_prime_UTR_variant	0	NR	1E-20	20	(Phosphatidylcholine with acyl-alkyl residue sum C42:5/Phosphatidylcholine with acyl-alkyl residue sum C44:4)	0.416489	[0.33-0.5] unit decrease	Illumina [up to 9281895] (imputed)	N
57	rs102274	9.1677e-13	11	61571382	rs174549	1.20065e-09	White blood cell count	42977	27863252	Astle WJ	42691	Cell	www.ncbi.nlm.nih.gov/pubmed/27863252	The Allelic Landscape of Human Blood Cell Trait Variation and Links to Common Complex Disease.	172,435 European ancestry individuals	NA	11q12.2	FADS1	FADS1, FADS2			ENSG00000149485, ENSG00000134824	NA	NA	rs174549-A	rs174549	0	174549	5_prime_UTR_variant	0	0.309	6E-11	10.2218		0.025255	[0.018-0.033] unit decrease	Affymetrix [~ 2500000] (imputed)	N
57	rs102274	9.1677e-13	11	61571382	rs174549	1.20065e-09	Eosinophil counts	42977	27863252	Astle WJ	42691	Cell	www.ncbi.nlm.nih.gov/pubmed/27863252	The Allelic Landscape of Human Blood Cell Trait Variation and Links to Common Complex Disease.	172,275 European ancestry individuals	NA	11q12.2	FADS1	FADS1, FADS2			ENSG00000149485, ENSG00000134824	NA	NA	rs174549-A	rs174549	0	174549	5_prime_UTR_variant	0	0.3091	2E-12	11.699		0.0270285	[0.019-0.035] unit decrease	Affymetrix [~ 2500000] (imputed)	N
57	rs102274	9.1677e-13	11	61571382	rs174549	1.20065e-09	Red blood cell fatty acid levels	42212	25500335	Tintle NL	41975	Prostaglandins Leukot Essent Fatty Acids	www.ncbi.nlm.nih.gov/pubmed/25500335	A genome-wide association study of saturated, mono- and polyunsaturated red blood cell fatty acids in the Framingham Heart Offspring Study.	2,633 individuals	NA	11q12.2	FADS1	FADS1, FADS2			ENSG00000149485, ENSG00000134824	NA	NA	rs174549-?	rs174549	0	174549	5_prime_UTR_variant	0	0.29	4E-10	9.39794	(DPA-n3)	0.122	[NR] unit decrease	Affymetrix [~ 2500000] (imputed)	N
57	rs102274	9.1677e-13	11	61571382	rs174549	1.20065e-09	Red blood cell fatty acid levels	42212	25500335	Tintle NL	41975	Prostaglandins Leukot Essent Fatty Acids	www.ncbi.nlm.nih.gov/pubmed/25500335	A genome-wide association study of saturated, mono- and polyunsaturated red blood cell fatty acids in the Framingham Heart Offspring Study.	2,633 individuals	NA	11q12.2	FADS1, C11orf9, C11orf10, FEN1, FADS2	FADS1, FADS2			ENSG00000149485, ENSG00000134824	NA	NA	rs174549-?	rs174549	0	174549	5_prime_UTR_variant	0	0.29	2E-10	9.69897	(GLA)	0.124	[NR] unit decrease	Affymetrix [~ 2500000] (imputed)	N
57	rs102274	9.1677e-13	11	61571382	rs174549	1.20065e-09	Laryngeal squamous cell carcinoma	42163	25194280	Wei Q	41889	Nat Genet	www.ncbi.nlm.nih.gov/pubmed/25194280	Genome-wide association study identifies three susceptibility loci for laryngeal squamous cell carcinoma in the Chinese population.	993 Chinese ancestry cases, 1,995 Chinese ancestry controls	2,398 Chinese ancestry cases, 2,804 Chinese ancestry controls	11q12.2	FADS1, FADS2, FADS3, FEN1	FADS1, FADS2			ENSG00000149485, ENSG00000134824	NA	NA	rs174549-?	rs174549	0	174549	5_prime_UTR_variant	0	0.59	1E-20	20		1.37	[1.28-1.47]	Affymetrix [662108]	N
57	rs102274	9.1677e-13	11	61571382	rs174549	1.20065e-09	Metabolite levels	41355	23281178	Hong MG	41334	Hum Mutat	www.ncbi.nlm.nih.gov/pubmed/23281178	A genome-wide assessment of variability in human serum metabolism.	214 European ancestry prostate cancer cases, 188 European ancestry controls	489 European ancestry prostate cancer cases	11q12.2	FADS1	FADS1, FADS2			ENSG00000149485, ENSG00000134824	NA	NA	rs174549-G	rs174549	0	174549	5_prime_UTR_variant	0	NR	2E-30	29.699	(Glycerolphosphocholine)	NA		Affymetrix [333722]	N
57	rs102274	9.1677e-13	11	61571382	rs174549	1.20065e-09	Heart rate	41506	23583979	den Hoed M	41378	Nat Genet	www.ncbi.nlm.nih.gov/pubmed/23583979	Identification of heart rate-associated loci and their effects on cardiac conduction and rhythm disorders.	85,787 European ancestry individuals, 6,568 Indian Asian ancestry indiviudals	88,823 European ancestry individuals	11q12.2	FADS1	FADS1, FADS2			ENSG00000149485, ENSG00000134824	NA	NA	rs174549-A	rs174549	0	174549	5_prime_UTR_variant	0	0.31	1E-22	22		0.358	[0.27-0.45] unit increase	Affymetrix, Illumina [2516789] (imputed)	N
57	rs102274	9.1677e-13	11	61571382	rs174549	1.20065e-09	Comprehensive strength and appendicular lean mass	41218	22960237	Han Y	41152	Bone	www.ncbi.nlm.nih.gov/pubmed/22960237	Bivariate genome-wide association study suggests fatty acid desaturase genes and cadherin DCHS2 for variation of both compressive strength index and appendicular lean mass in males.	825 Chinese ancestry female individuals, 802 Chinese ancestry male individuals	1,059 European ancestry male individuals, 2,227 European ancestry female individuals	11q12.2	FADS1, FADS2	FADS1, FADS2			ENSG00000149485, ENSG00000134824	NA	NA	rs174549-A	rs174549	0	174549	5_prime_UTR_variant	0	0.30	8E-7	6.09691	(Males)	NA		Affymetrix [701525]	N
57	rs102274	9.1677e-13	11	61571382	rs174549	1.20065e-09	Mean platelet volume	44092	32888494	Vuckovic D	44075	Cell	www.ncbi.nlm.nih.gov/pubmed/32888494	The Polygenic and Monogenic Basis of Blood Traits and Diseases.	408,112 British individuals	NA	11q12.2	FADS1	FADS1, FADS2			ENSG00000149485, ENSG00000134824	NA	NA	rs174549-A	rs174549	0	174549	5_prime_UTR_variant	0	0.309807	1E-25	25		0.0331144	[0.027-0.039] unit decrease	Affymetrix [93095623] (imputed)	N
57	rs102274	9.1677e-13	11	61571382	rs174549	1.20065e-09	Trans fatty acid levels	42225	25646338	Mozaffarian D	41983	Am J Clin Nutr	www.ncbi.nlm.nih.gov/pubmed/25646338	Genetic loci associated with circulating phospholipid trans fatty acids: a meta-analysis of genome-wide association studies from the CHARGE Consortium.	8,013 European ancestry individuals	1,082 African American individuals, 669 Chinese ancestry individuals, 657 Hispanic individuals	11q12.2	NR	FADS1, FADS2			ENSG00000149485, ENSG00000134824	NA	NA	rs174549-A	rs174549	0	174549	5_prime_UTR_variant	0	0.2918	5E-15	14.301	(Cis/trans-18:2, EA)	0.0035	[0.0027-0.0043] unit increase	Affymetrix, Illumina [~ 2500000] (imputed)	N
57	rs102274	9.1677e-13	11	61571382	rs174549	1.20065e-09	LDL cholesterol	43430	30275531	Klarin D	43374	Nat Genet	www.ncbi.nlm.nih.gov/pubmed/30275531	Genetics of blood lipids among ~300,000 multi-ethnic participants of the Million Veteran Program.	215,551 European ancestry individuals, 57,332 African American individuals, 24,743 Hispanic individuals	Up to 319,677 individuals	11q12.2	FADS1	FADS1, FADS2			ENSG00000149485, ENSG00000134824	NA	NA	rs174549-A	rs174549	0	174549	5_prime_UTR_variant	0	0.2769	4E-20	19.3979		0.0295	[0.023-0.036] mg dl-1 decrease	Affymetrix [up to 31400000] (imputed)	N
57	rs102274	9.1677e-13	11	61571382	rs174549	1.20065e-09	Phosphatidylcholine_40:6_[M+H]1+/Phosphatidylethanolamine_43:6_[M+H]1+ levels	44609	34503513	Harshfield EL	44449	BMC Med	www.ncbi.nlm.nih.gov/pubmed/34503513	Genome-wide analysis of blood lipid metabolites in over 5000 South Asians reveals biological insights at cardiometabolic disease loci.	13,814 British ancestry individuals	NA	11q12.2		FADS1, FADS2			ENSG00000149485, ENSG00000134824	NA	NA	rs174549-A	rs174549	0	174549	5_prime_UTR_variant	0	NR	4E-25	24.3979		0.165667	[0.13-0.2] unit decrease	Affymetrix [87696910] (imputed)	N
57	rs102274	9.1677e-13	11	61571382	rs174549	1.20065e-09	Phosphatidylcholine_40:6_[M+OAc]1-/Phosphatidylserine_44:5_[M-H]1- levels	44609	34503513	Harshfield EL	44449	BMC Med	www.ncbi.nlm.nih.gov/pubmed/34503513	Genome-wide analysis of blood lipid metabolites in over 5000 South Asians reveals biological insights at cardiometabolic disease loci.	13,814 British ancestry individuals	NA	11q12.2		FADS1, FADS2			ENSG00000149485, ENSG00000134824	NA	NA	rs174549-A	rs174549	0	174549	5_prime_UTR_variant	0	NR	6E-26	25.2218		0.114225	[0.093-0.135] unit decrease	Affymetrix [87696910] (imputed)	N
57	rs102274	9.1677e-13	11	61571382	rs174549	1.20065e-09	Phosphatidylcholine_40:7_[M+H]1+ levels	44609	34503513	Harshfield EL	44449	BMC Med	www.ncbi.nlm.nih.gov/pubmed/34503513	Genome-wide analysis of blood lipid metabolites in over 5000 South Asians reveals biological insights at cardiometabolic disease loci.	13,814 British ancestry individuals	NA	11q12.2		FADS1, FADS2			ENSG00000149485, ENSG00000134824	NA	NA	rs174549-A	rs174549	0	174549	5_prime_UTR_variant	0	NR	3E-32	31.5229		0.173974	[0.15-0.2] unit decrease	Affymetrix [87696910] (imputed)	N
57	rs102274	9.1677e-13	11	61571382	rs174549	1.20065e-09	Phosphatidylcholine_40:5_[M+H]1+ levels	44609	34503513	Harshfield EL	44449	BMC Med	www.ncbi.nlm.nih.gov/pubmed/34503513	Genome-wide analysis of blood lipid metabolites in over 5000 South Asians reveals biological insights at cardiometabolic disease loci.	13,814 British ancestry individuals	NA	11q12.2		FADS1, FADS2			ENSG00000149485, ENSG00000134824	NA	NA	rs174549-A	rs174549	0	174549	5_prime_UTR_variant	0	NR	7E-64	63.1549		0.269364	[0.24-0.3] unit decrease	Affymetrix [87696910] (imputed)	N
57	rs102274	9.1677e-13	11	61571382	rs174549	1.20065e-09	Phosphatidylcholine_36:2_[M+OAc]1-/Phosphatidylserine_40:1_[M-H]1- levels	44609	34503513	Harshfield EL	44449	BMC Med	www.ncbi.nlm.nih.gov/pubmed/34503513	Genome-wide analysis of blood lipid metabolites in over 5000 South Asians reveals biological insights at cardiometabolic disease loci.	13,814 British ancestry individuals	NA	11q12.2		FADS1, FADS2			ENSG00000149485, ENSG00000134824	NA	NA	rs174549-A	rs174549	0	174549	5_prime_UTR_variant	0	NR	1E-28	28		0.111646	[0.092-0.131] unit increase	Affymetrix [87696910] (imputed)	N
57	rs102274	9.1677e-13	11	61571382	rs174549	1.20065e-09	Phosphatidylcholine_36:3_[M+H]1+/Phosphatidylethanolamine_39:3_[M+H]1+/Phosphatidate_41:4_[M+NH4]1+ levels	44609	34503513	Harshfield EL	44449	BMC Med	www.ncbi.nlm.nih.gov/pubmed/34503513	Genome-wide analysis of blood lipid metabolites in over 5000 South Asians reveals biological insights at cardiometabolic disease loci.	13,814 British ancestry individuals	NA	11q12.2		FADS1, FADS2			ENSG00000149485, ENSG00000134824	NA	NA	rs174549-A	rs174549	0	174549	5_prime_UTR_variant	0	NR	3E-116	115.523		0.351329	[0.32-0.38] unit increase	Affymetrix [87696910] (imputed)	N
57	rs102274	9.1677e-13	11	61571382	rs174549	1.20065e-09	Phosphatidylcholine_42:4_[M+OAc]1- levels	44609	34503513	Harshfield EL	44449	BMC Med	www.ncbi.nlm.nih.gov/pubmed/34503513	Genome-wide analysis of blood lipid metabolites in over 5000 South Asians reveals biological insights at cardiometabolic disease loci.	13,814 British ancestry individuals	NA	11q12.2		FADS1, FADS2			ENSG00000149485, ENSG00000134824	NA	NA	rs174549-A	rs174549	0	174549	5_prime_UTR_variant	0	NR	2E-49	48.699		0.157049	[0.14-0.18] unit decrease	Affymetrix [87696910] (imputed)	N
57	rs102274	9.1677e-13	11	61571382	rs174549	1.20065e-09	Phosphatidylcholine_44:5_[M+OAc]1- levels	44609	34503513	Harshfield EL	44449	BMC Med	www.ncbi.nlm.nih.gov/pubmed/34503513	Genome-wide analysis of blood lipid metabolites in over 5000 South Asians reveals biological insights at cardiometabolic disease loci.	13,814 British ancestry individuals	NA	11q12.2		FADS1, FADS2			ENSG00000149485, ENSG00000134824	NA	NA	rs174549-A	rs174549	0	174549	5_prime_UTR_variant	0	NR	3E-27	26.5229		0.112084	[0.092-0.132] unit decrease	Affymetrix [87696910] (imputed)	N
57	rs102274	9.1677e-13	11	61571382	rs174549	1.20065e-09	Phosphatidylcholine_52:4_[M+OAc]1- levels	44609	34503513	Harshfield EL	44449	BMC Med	www.ncbi.nlm.nih.gov/pubmed/34503513	Genome-wide analysis of blood lipid metabolites in over 5000 South Asians reveals biological insights at cardiometabolic disease loci.	13,814 British ancestry individuals	NA	11q12.2		FADS1, FADS2			ENSG00000149485, ENSG00000134824	NA	NA	rs174549-A	rs174549	0	174549	5_prime_UTR_variant	0	NR	5E-21	20.301		0.096825	[0.077-0.117] unit decrease	Affymetrix [87696910] (imputed)	N
57	rs102274	9.1677e-13	11	61571382	rs174549	1.20065e-09	Phosphatidylcholine_37:4_[M+H]1+/Phosphatidylethanolamine_40:4_[M+H]1+/Phosphatidate_42:5_[M+NH4]1+ levels	44609	34503513	Harshfield EL	44449	BMC Med	www.ncbi.nlm.nih.gov/pubmed/34503513	Genome-wide analysis of blood lipid metabolites in over 5000 South Asians reveals biological insights at cardiometabolic disease loci.	13,814 British ancestry individuals	NA	11q12.2		FADS1, FADS2			ENSG00000149485, ENSG00000134824	NA	NA	rs174549-A	rs174549	0	174549	5_prime_UTR_variant	0	NR	3E-119	118.523		0.370549	[0.34-0.4] unit decrease	Affymetrix [87696910] (imputed)	N
57	rs102274	9.1677e-13	11	61571382	rs174549	1.20065e-09	Phosphatidylcholine_36:5_[M+H]1+/Phosphatidylethanolamine_39:5_[M+H]1+/Phosphatidate_41:6_[M+NH4]1+ levels	44609	34503513	Harshfield EL	44449	BMC Med	www.ncbi.nlm.nih.gov/pubmed/34503513	Genome-wide analysis of blood lipid metabolites in over 5000 South Asians reveals biological insights at cardiometabolic disease loci.	13,814 British ancestry individuals	NA	11q12.2		FADS1, FADS2			ENSG00000149485, ENSG00000134824	NA	NA	rs174549-A	rs174549	0	174549	5_prime_UTR_variant	0	NR	1E-17	17		0.1284	[0.099-0.158] unit decrease	Affymetrix [87696910] (imputed)	N
57	rs102274	9.1677e-13	11	61571382	rs174549	1.20065e-09	Phosphatidylcholine_37:3_[M+OAc]1-/Phosphatidylserine_41:2_[M-H]1- levels	44609	34503513	Harshfield EL	44449	BMC Med	www.ncbi.nlm.nih.gov/pubmed/34503513	Genome-wide analysis of blood lipid metabolites in over 5000 South Asians reveals biological insights at cardiometabolic disease loci.	13,814 British ancestry individuals	NA	11q12.2		FADS1, FADS2			ENSG00000149485, ENSG00000134824	NA	NA	rs174549-A	rs174549	0	174549	5_prime_UTR_variant	0	NR	6E-25	24.2218		0.095659	[0.077-0.114] unit increase	Affymetrix [87696910] (imputed)	N
57	rs102274	9.1677e-13	11	61571382	rs174549	1.20065e-09	Phosphatidylcholine_38:5_[M+H]1+/Phosphatidylethanolamine_41:5_[M+H]1+/Phosphatidate_43:6_[M+NH4]1+ levels	44609	34503513	Harshfield EL	44449	BMC Med	www.ncbi.nlm.nih.gov/pubmed/34503513	Genome-wide analysis of blood lipid metabolites in over 5000 South Asians reveals biological insights at cardiometabolic disease loci.	13,814 British ancestry individuals	NA	11q12.2		FADS1, FADS2			ENSG00000149485, ENSG00000134824	NA	NA	rs174549-A	rs174549	0	174549	5_prime_UTR_variant	0	NR	2E-113	112.699		0.358407	[0.33-0.39] unit decrease	Affymetrix [87696910] (imputed)	N
57	rs102274	9.1677e-13	11	61571382	rs174549	1.20065e-09	Phosphatidylcholine_38:6_[M+H]1+/Phosphatidylethanolamine_41:6_[M+H]1+ levels	44609	34503513	Harshfield EL	44449	BMC Med	www.ncbi.nlm.nih.gov/pubmed/34503513	Genome-wide analysis of blood lipid metabolites in over 5000 South Asians reveals biological insights at cardiometabolic disease loci.	13,814 British ancestry individuals	NA	11q12.2		FADS1, FADS2			ENSG00000149485, ENSG00000134824	NA	NA	rs174549-A	rs174549	0	174549	5_prime_UTR_variant	0	NR	2E-15	14.699		0.127395	[0.096-0.159] unit decrease	Affymetrix [87696910] (imputed)	N
57	rs102274	9.1677e-13	11	61571382	rs174549	1.20065e-09	Phosphatidylcholine_39:6_[M+OAc]1- levels	44609	34503513	Harshfield EL	44449	BMC Med	www.ncbi.nlm.nih.gov/pubmed/34503513	Genome-wide analysis of blood lipid metabolites in over 5000 South Asians reveals biological insights at cardiometabolic disease loci.	13,814 British ancestry individuals	NA	11q12.2		FADS1, FADS2			ENSG00000149485, ENSG00000134824	NA	NA	rs174549-A	rs174549	0	174549	5_prime_UTR_variant	0	NR	4E-10	9.39794		0.059929	[0.041-0.079] unit decrease	Affymetrix [87696910] (imputed)	N
57	rs102274	9.1677e-13	11	61571382	rs174549	1.20065e-09	Phosphatidylcholine_40:4_[M+H]1+/Phosphatidylethanolamine_43:4_[M+H]1+ levels	44609	34503513	Harshfield EL	44449	BMC Med	www.ncbi.nlm.nih.gov/pubmed/34503513	Genome-wide analysis of blood lipid metabolites in over 5000 South Asians reveals biological insights at cardiometabolic disease loci.	13,814 British ancestry individuals	NA	11q12.2		FADS1, FADS2			ENSG00000149485, ENSG00000134824	NA	NA	rs174549-A	rs174549	0	174549	5_prime_UTR_variant	0	NR	3E-46	45.5229		0.218338	[0.19-0.25] unit decrease	Affymetrix [87696910] (imputed)	N
57	rs102274	9.1677e-13	11	61571382	rs174549	1.20065e-09	Phosphatidylcholine_38:3_[M+H]1+/Phosphatidylethanolamine_41:3_[M+H]1+/Phosphatidate_43:4_[M+NH4]1+ levels	44609	34503513	Harshfield EL	44449	BMC Med	www.ncbi.nlm.nih.gov/pubmed/34503513	Genome-wide analysis of blood lipid metabolites in over 5000 South Asians reveals biological insights at cardiometabolic disease loci.	13,814 British ancestry individuals	NA	11q12.2		FADS1, FADS2			ENSG00000149485, ENSG00000134824	NA	NA	rs174549-A	rs174549	0	174549	5_prime_UTR_variant	0	NR	8E-70	69.0969		0.28519	[0.25-0.32] unit increase	Affymetrix [87696910] (imputed)	N
57	rs102274	9.1677e-13	11	61571382	rs174549	1.20065e-09	Phosphatidylcholine_37:5_[M+H]1+/Phosphatidylethanolamine_40:5_[M+H]1+/Phosphatidate_42:6_[M+NH4]1+ levels	44609	34503513	Harshfield EL	44449	BMC Med	www.ncbi.nlm.nih.gov/pubmed/34503513	Genome-wide analysis of blood lipid metabolites in over 5000 South Asians reveals biological insights at cardiometabolic disease loci.	13,814 British ancestry individuals	NA	11q12.2		FADS1, FADS2			ENSG00000149485, ENSG00000134824	NA	NA	rs174549-A	rs174549	0	174549	5_prime_UTR_variant	0	NR	3E-33	32.5229		0.186817	[0.16-0.22] unit decrease	Affymetrix [87696910] (imputed)	N
57	rs102274	9.1677e-13	11	61571382	rs174549	1.20065e-09	Phosphatidylcholine_38:2_[M+H]1+/Phosphatidylethanolamine_41:2_[M+H]1+ levels	44609	34503513	Harshfield EL	44449	BMC Med	www.ncbi.nlm.nih.gov/pubmed/34503513	Genome-wide analysis of blood lipid metabolites in over 5000 South Asians reveals biological insights at cardiometabolic disease loci.	13,814 British ancestry individuals	NA	11q12.2		FADS1, FADS2			ENSG00000149485, ENSG00000134824	NA	NA	rs174549-A	rs174549	0	174549	5_prime_UTR_variant	0	NR	8E-33	32.0969		0.193641	[0.16-0.23] unit increase	Affymetrix [87696910] (imputed)	N
57	rs102274	9.1677e-13	11	61571382	rs174549	1.20065e-09	Phosphatidylcholine-O_44:5_[M+OAc]1-/Phosphatidylcholine-P_44:4_[M+OAc]1- levels	44609	34503513	Harshfield EL	44449	BMC Med	www.ncbi.nlm.nih.gov/pubmed/34503513	Genome-wide analysis of blood lipid metabolites in over 5000 South Asians reveals biological insights at cardiometabolic disease loci.	13,814 British ancestry individuals	NA	11q12.2		FADS1, FADS2			ENSG00000149485, ENSG00000134824	NA	NA	rs174549-A	rs174549	0	174549	5_prime_UTR_variant	0	NR	6E-36	35.2218		0.126221	[0.11-0.15] unit decrease	Affymetrix [87696910] (imputed)	N
57	rs102274	9.1677e-13	11	61571382	rs174549	1.20065e-09	Phosphatidylcholine-O_44:5_[M+H]1+/Phosphatidylcholine-P_44:4_[M+H]1+ levels	44609	34503513	Harshfield EL	44449	BMC Med	www.ncbi.nlm.nih.gov/pubmed/34503513	Genome-wide analysis of blood lipid metabolites in over 5000 South Asians reveals biological insights at cardiometabolic disease loci.	13,814 British ancestry individuals	NA	11q12.2		FADS1, FADS2			ENSG00000149485, ENSG00000134824	NA	NA	rs174549-A	rs174549	0	174549	5_prime_UTR_variant	0	NR	3E-29	28.5229		0.178579	[0.15-0.21] unit decrease	Affymetrix [87696910] (imputed)	N
57	rs102274	9.1677e-13	11	61571382	rs174549	1.20065e-09	Phosphatidylcholine-O_42:6_[M+OAc]1-/Phosphatidylcholine-P_42:5_[M+OAc]1- levels	44609	34503513	Harshfield EL	44449	BMC Med	www.ncbi.nlm.nih.gov/pubmed/34503513	Genome-wide analysis of blood lipid metabolites in over 5000 South Asians reveals biological insights at cardiometabolic disease loci.	13,814 British ancestry individuals	NA	11q12.2		FADS1, FADS2			ENSG00000149485, ENSG00000134824	NA	NA	rs174549-A	rs174549	0	174549	5_prime_UTR_variant	0	NR	3E-30	29.5229		0.127413	[0.11-0.15] unit decrease	Affymetrix [87696910] (imputed)	N
57	rs102274	9.1677e-13	11	61571382	rs174549	1.20065e-09	Phosphatidylcholine-O(36:5)_[M+H]1+/Phosphatidylcholine-P(36:4)_[M+H]1+ levels	44609	34503513	Harshfield EL	44449	BMC Med	www.ncbi.nlm.nih.gov/pubmed/34503513	Genome-wide analysis of blood lipid metabolites in over 5000 South Asians reveals biological insights at cardiometabolic disease loci.	5,662 Pakistani ancestry individuals	NA	11q12.2		FADS1, FADS2			ENSG00000149485, ENSG00000134824	NA	NA	rs174549-A	rs174549	0	174549	5_prime_UTR_variant	0	NR	1E-18	18		0.1126	[0.088-0.138] unit decrease	Illumina [6720657] (imputed)	N
57	rs102274	9.1677e-13	11	61571382	rs174549	1.20065e-09	Phosphatidylcholine-O(38:5)_[M+H]1+/Phosphatidylcholine-P(38:4)_[M+H]1+ levels	44609	34503513	Harshfield EL	44449	BMC Med	www.ncbi.nlm.nih.gov/pubmed/34503513	Genome-wide analysis of blood lipid metabolites in over 5000 South Asians reveals biological insights at cardiometabolic disease loci.	5,662 Pakistani ancestry individuals	NA	11q12.2		FADS1, FADS2			ENSG00000149485, ENSG00000134824	NA	NA	rs174549-G	rs174549	0	174549	5_prime_UTR_variant	0	NR	1E-18	18		0.0581	[0.045-0.071] unit increase	Illumina [6720657] (imputed)	N
57	rs102274	9.1677e-13	11	61571382	rs174549	1.20065e-09	Phosphatidylcholine(32:0)_[M+H]1+/Phosphatidylethanolamine(35:0)_[M+H]1+/Phosphatidate(37:1)_[M+NH4]1+ levels	44609	34503513	Harshfield EL	44449	BMC Med	www.ncbi.nlm.nih.gov/pubmed/34503513	Genome-wide analysis of blood lipid metabolites in over 5000 South Asians reveals biological insights at cardiometabolic disease loci.	5,662 Pakistani ancestry individuals	NA	11q12.2		FADS1, FADS2			ENSG00000149485, ENSG00000134824	NA	NA	rs174549-T	rs174549	0	174549	5_prime_UTR_variant	0	NR	2E-18	17.699		0.058	[0.045-0.071] unit increase	Illumina [6720657] (imputed)	N
57	rs102274	9.1677e-13	11	61571382	rs174549	1.20065e-09	Phosphatidylcholine(35:3)_[M+H]1+/Phosphatidylethanolamine(38:3)_[M+H]1+/Phosphatidate(40:4)_[M+NH4]1+ levels	44609	34503513	Harshfield EL	44449	BMC Med	www.ncbi.nlm.nih.gov/pubmed/34503513	Genome-wide analysis of blood lipid metabolites in over 5000 South Asians reveals biological insights at cardiometabolic disease loci.	5,662 Pakistani ancestry individuals	NA	11q12.2		FADS1, FADS2			ENSG00000149485, ENSG00000134824	NA	NA	rs174549-C	rs174549	0	174549	5_prime_UTR_variant	0	NR	2E-18	17.699		0.0791	[0.061-0.097] unit decrease	Illumina [6720657] (imputed)	N
57	rs102274	9.1677e-13	11	61571382	rs174549	1.20065e-09	Phosphatidylcholine(36:5)_[M+OAc]1-/Phosphatidylserine(40:4)_[M-H]1- levels	44609	34503513	Harshfield EL	44449	BMC Med	www.ncbi.nlm.nih.gov/pubmed/34503513	Genome-wide analysis of blood lipid metabolites in over 5000 South Asians reveals biological insights at cardiometabolic disease loci.	5,662 Pakistani ancestry individuals	NA	11q12.2		FADS1, FADS2			ENSG00000149485, ENSG00000134824	NA	NA	rs174549-T	rs174549	0	174549	5_prime_UTR_variant	0	NR	1E-18	18		0.0784	[0.061-0.096] unit increase	Illumina [6720657] (imputed)	N
57	rs102274	9.1677e-13	11	61571382	rs174549	1.20065e-09	Phosphatidylcholine(37:4)_[M+H]1+/Phosphatidylethanolamine(40:3)_[M+H]1+ levels	44609	34503513	Harshfield EL	44449	BMC Med	www.ncbi.nlm.nih.gov/pubmed/34503513	Genome-wide analysis of blood lipid metabolites in over 5000 South Asians reveals biological insights at cardiometabolic disease loci.	5,662 Pakistani ancestry individuals	NA	11q12.2		FADS1, FADS2			ENSG00000149485, ENSG00000134824	NA	NA	rs174549-C	rs174549	0	174549	5_prime_UTR_variant	0	NR	2E-18	17.699		0.0685	[0.053-0.084] unit increase	Illumina [6720657] (imputed)	N
57	rs102274	9.1677e-13	11	61571382	rs174549	1.20065e-09	Phosphatidylcholine(38:6)_[M+H]1+/Phosphatidylethanolamine(41:6)_[M+H]1+ levels	44609	34503513	Harshfield EL	44449	BMC Med	www.ncbi.nlm.nih.gov/pubmed/34503513	Genome-wide analysis of blood lipid metabolites in over 5000 South Asians reveals biological insights at cardiometabolic disease loci.	5,662 Pakistani ancestry individuals	NA	11q12.2		FADS1, FADS2			ENSG00000149485, ENSG00000134824	NA	NA	rs174549-T	rs174549	0	174549	5_prime_UTR_variant	0	NR	2E-18	17.699		0.0789	[0.061-0.097] unit decrease	Illumina [6720657] (imputed)	N
57	rs102274	9.1677e-13	11	61571382	rs174549	1.20065e-09	Cholesteryl ester(20:4)_[M+NH4]1+ levels	44609	34503513	Harshfield EL	44449	BMC Med	www.ncbi.nlm.nih.gov/pubmed/34503513	Genome-wide analysis of blood lipid metabolites in over 5000 South Asians reveals biological insights at cardiometabolic disease loci.	5,662 Pakistani ancestry individuals	NA	11q12.2		FADS1, FADS2			ENSG00000149485, ENSG00000134824	NA	NA	rs174549-G	rs174549	0	174549	5_prime_UTR_variant	0	NR	1E-18	18		0.0995	[0.077-0.122] unit decrease	Illumina [6720657] (imputed)	N
57	rs102274	9.1677e-13	11	61571382	rs174549	1.20065e-09	Phosphatidylethanolamine_34:0_[M-H]1- levels	44609	34503513	Harshfield EL	44449	BMC Med	www.ncbi.nlm.nih.gov/pubmed/34503513	Genome-wide analysis of blood lipid metabolites in over 5000 South Asians reveals biological insights at cardiometabolic disease loci.	13,814 British ancestry individuals	NA	11q12.2		FADS1, FADS2			ENSG00000149485, ENSG00000134824	NA	NA	rs174549-A	rs174549	0	174549	5_prime_UTR_variant	0	NR	6E-14	13.2218		0.0570808	[0.042-0.072] unit decrease	Affymetrix [87696910] (imputed)	N
57	rs102274	9.1677e-13	11	61571382	rs174549	1.20065e-09	Phosphatidylethanolamine_36:2_[M-H]1- levels	44609	34503513	Harshfield EL	44449	BMC Med	www.ncbi.nlm.nih.gov/pubmed/34503513	Genome-wide analysis of blood lipid metabolites in over 5000 South Asians reveals biological insights at cardiometabolic disease loci.	13,814 British ancestry individuals	NA	11q12.2		FADS1, FADS2			ENSG00000149485, ENSG00000134824	NA	NA	rs174549-A	rs174549	0	174549	5_prime_UTR_variant	0	NR	1E-46	46		0.113525	[0.098-0.129] unit increase	Affymetrix [87696910] (imputed)	N
57	rs102274	9.1677e-13	11	61571382	rs174549	1.20065e-09	Phosphatidylethanolamine_35:2_[M-H]1- levels	44609	34503513	Harshfield EL	44449	BMC Med	www.ncbi.nlm.nih.gov/pubmed/34503513	Genome-wide analysis of blood lipid metabolites in over 5000 South Asians reveals biological insights at cardiometabolic disease loci.	13,814 British ancestry individuals	NA	11q12.2		FADS1, FADS2			ENSG00000149485, ENSG00000134824	NA	NA	rs174549-A	rs174549	0	174549	5_prime_UTR_variant	0	NR	4E-28	27.3979		0.106158	[0.087-0.125] unit increase	Affymetrix [87696910] (imputed)	N
57	rs102274	9.1677e-13	11	61571382	rs174549	1.20065e-09	Phosphatidylethanolamine_36:3_[M-H]1- levels	44609	34503513	Harshfield EL	44449	BMC Med	www.ncbi.nlm.nih.gov/pubmed/34503513	Genome-wide analysis of blood lipid metabolites in over 5000 South Asians reveals biological insights at cardiometabolic disease loci.	13,814 British ancestry individuals	NA	11q12.2		FADS1, FADS2			ENSG00000149485, ENSG00000134824	NA	NA	rs174549-A	rs174549	0	174549	5_prime_UTR_variant	0	NR	2E-55	54.699		0.173932	[0.15-0.2] unit increase	Affymetrix [87696910] (imputed)	N
57	rs102274	9.1677e-13	11	61571382	rs174549	1.20065e-09	Phosphatidylethanolamine_34:2_[M-H]1- levels	44609	34503513	Harshfield EL	44449	BMC Med	www.ncbi.nlm.nih.gov/pubmed/34503513	Genome-wide analysis of blood lipid metabolites in over 5000 South Asians reveals biological insights at cardiometabolic disease loci.	13,814 British ancestry individuals	NA	11q12.2		FADS1, FADS2			ENSG00000149485, ENSG00000134824	NA	NA	rs174549-A	rs174549	0	174549	5_prime_UTR_variant	0	NR	1E-63	63		0.20762	[0.18-0.23] unit increase	Affymetrix [87696910] (imputed)	N
57	rs102274	9.1677e-13	11	61571382	rs174549	1.20065e-09	Phosphatidylcholine(42:4)_[M+OAc]1- levels	44609	34503513	Harshfield EL	44449	BMC Med	www.ncbi.nlm.nih.gov/pubmed/34503513	Genome-wide analysis of blood lipid metabolites in over 5000 South Asians reveals biological insights at cardiometabolic disease loci.	5,662 Pakistani ancestry individuals	NA	11q12.2		FADS1, FADS2			ENSG00000149485, ENSG00000134824	NA	NA	rs174549-T	rs174549	0	174549	5_prime_UTR_variant	0	NR	1E-18	18		0.0653	[0.051-0.08] unit increase	Illumina [6720657] (imputed)	N
57	rs102274	9.1677e-13	11	61571382	rs174549	1.20065e-09	Phosphatidylethanolamine-O_38:3_[M-H]1-/Phosphatidylethanolamine-P_38:2_[M-H]1- levels	44609	34503513	Harshfield EL	44449	BMC Med	www.ncbi.nlm.nih.gov/pubmed/34503513	Genome-wide analysis of blood lipid metabolites in over 5000 South Asians reveals biological insights at cardiometabolic disease loci.	13,814 British ancestry individuals	NA	11q12.2		FADS1, FADS2			ENSG00000149485, ENSG00000134824	NA	NA	rs174549-A	rs174549	0	174549	5_prime_UTR_variant	0	NR	3E-24	23.5229		0.0933066	[0.075-0.111] unit increase	Affymetrix [87696910] (imputed)	N
57	rs102274	9.1677e-13	11	61571382	rs174549	1.20065e-09	Phosphatidylethanolamine-O_38:6_[M-H]1-/Phosphatidylethanolamine-P_38:5_[M-H]1- levels	44609	34503513	Harshfield EL	44449	BMC Med	www.ncbi.nlm.nih.gov/pubmed/34503513	Genome-wide analysis of blood lipid metabolites in over 5000 South Asians reveals biological insights at cardiometabolic disease loci.	13,814 British ancestry individuals	NA	11q12.2		FADS1, FADS2			ENSG00000149485, ENSG00000134824	NA	NA	rs174549-A	rs174549	0	174549	5_prime_UTR_variant	0	NR	8E-24	23.0969		0.11997	[0.097-0.143] unit decrease	Affymetrix [87696910] (imputed)	N
57	rs102274	9.1677e-13	11	61571382	rs174549	1.20065e-09	Phosphatidylethanolamine-O(38:4)_[M-H]1-/Phosphatidylcholine-O(35:4)_[M-H]1-/Phosphatidylcholine-P(35:3)_[M-H]1- levels	44609	34503513	Harshfield EL	44449	BMC Med	www.ncbi.nlm.nih.gov/pubmed/34503513	Genome-wide analysis of blood lipid metabolites in over 5000 South Asians reveals biological insights at cardiometabolic disease loci.	5,662 Pakistani ancestry individuals	NA	11q12.2		FADS1, FADS2			ENSG00000149485, ENSG00000134824	NA	NA	rs174549-C	rs174549	0	174549	5_prime_UTR_variant	0	NR	1E-18	18		0.0714	[0.056-0.087] unit decrease	Illumina [6720657] (imputed)	N
57	rs102274	9.1677e-13	11	61571382	rs174549	1.20065e-09	Phosphatidylethanolamine-O_38:5_[M-H]1-/Phosphatidylethanolamine-P_38:4_[M-H]1- levels	44609	34503513	Harshfield EL	44449	BMC Med	www.ncbi.nlm.nih.gov/pubmed/34503513	Genome-wide analysis of blood lipid metabolites in over 5000 South Asians reveals biological insights at cardiometabolic disease loci.	13,814 British ancestry individuals	NA	11q12.2		FADS1, FADS2			ENSG00000149485, ENSG00000134824	NA	NA	rs174549-A	rs174549	0	174549	5_prime_UTR_variant	0	NR	7E-47	46.1549		0.169874	[0.15-0.19] unit decrease	Affymetrix [87696910] (imputed)	N
57	rs102274	9.1677e-13	11	61571382	rs174549	1.20065e-09	Phosphatidylethanolamine-O_40:5_[M-H]1-/Phosphatidylethanolamine-P_40:4_[M-H]1- levels	44609	34503513	Harshfield EL	44449	BMC Med	www.ncbi.nlm.nih.gov/pubmed/34503513	Genome-wide analysis of blood lipid metabolites in over 5000 South Asians reveals biological insights at cardiometabolic disease loci.	13,814 British ancestry individuals	NA	11q12.2		FADS1, FADS2			ENSG00000149485, ENSG00000134824	NA	NA	rs174549-A	rs174549	0	174549	5_prime_UTR_variant	0	NR	7E-70	69.1549		0.164793	[0.15-0.18] unit decrease	Affymetrix [87696910] (imputed)	N
57	rs102274	9.1677e-13	11	61571382	rs174549	1.20065e-09	Phosphatidylethanolamine-O_40:6_[M-H]1-/Phosphatidylethanolamine-P_40:5_[M-H]1- levels	44609	34503513	Harshfield EL	44449	BMC Med	www.ncbi.nlm.nih.gov/pubmed/34503513	Genome-wide analysis of blood lipid metabolites in over 5000 South Asians reveals biological insights at cardiometabolic disease loci.	13,814 British ancestry individuals	NA	11q12.2		FADS1, FADS2			ENSG00000149485, ENSG00000134824	NA	NA	rs174549-A	rs174549	0	174549	5_prime_UTR_variant	0	NR	4E-23	22.3979		0.103112	[0.083-0.123] unit decrease	Affymetrix [87696910] (imputed)	N
57	rs102274	9.1677e-13	11	61571382	rs174549	1.20065e-09	Diacylglycerol_36:2_[M+H-H2O]1+ levels	44609	34503513	Harshfield EL	44449	BMC Med	www.ncbi.nlm.nih.gov/pubmed/34503513	Genome-wide analysis of blood lipid metabolites in over 5000 South Asians reveals biological insights at cardiometabolic disease loci.	13,814 British ancestry individuals	NA	11q12.2		FADS1, FADS2			ENSG00000149485, ENSG00000134824	NA	NA	rs174549-A	rs174549	0	174549	5_prime_UTR_variant	0	NR	9E-13	12.0458		0.080537	[0.058-0.103] unit increase	Affymetrix [87696910] (imputed)	N
57	rs102274	9.1677e-13	11	61571382	rs174549	1.20065e-09	Phosphatidylethanolamine-O(38:6)_[M+H]1+/Phosphatidylcholine-P(35:5)_[M+H]1+ levels	44609	34503513	Harshfield EL	44449	BMC Med	www.ncbi.nlm.nih.gov/pubmed/34503513	Genome-wide analysis of blood lipid metabolites in over 5000 South Asians reveals biological insights at cardiometabolic disease loci.	5,662 Pakistani ancestry individuals	NA	11q12.2		FADS1, FADS2			ENSG00000149485, ENSG00000134824	NA	NA	rs174549-A	rs174549	0	174549	5_prime_UTR_variant	0	NR	2E-18	17.699		0.0712	[0.055-0.087] unit decrease	Illumina [6720657] (imputed)	N
57	rs102274	9.1677e-13	11	61571382	rs174549	1.20065e-09	Diacylglycerol_36:3_[M+H-H2O]1+ levels	44609	34503513	Harshfield EL	44449	BMC Med	www.ncbi.nlm.nih.gov/pubmed/34503513	Genome-wide analysis of blood lipid metabolites in over 5000 South Asians reveals biological insights at cardiometabolic disease loci.	13,814 British ancestry individuals	NA	11q12.2		FADS1, FADS2			ENSG00000149485, ENSG00000134824	NA	NA	rs174549-A	rs174549	0	174549	5_prime_UTR_variant	0	NR	6E-12	11.2218		0.0786935	[0.056-0.101] unit increase	Affymetrix [87696910] (imputed)	N
57	rs102274	9.1677e-13	11	61571382	rs174549	1.20065e-09	Cholesteryl ester_22:6_[M+NH4]1+ levels	44609	34503513	Harshfield EL	44449	BMC Med	www.ncbi.nlm.nih.gov/pubmed/34503513	Genome-wide analysis of blood lipid metabolites in over 5000 South Asians reveals biological insights at cardiometabolic disease loci.	13,814 British ancestry individuals	NA	11q12.2		FADS1, FADS2			ENSG00000149485, ENSG00000134824	NA	NA	rs174549-A	rs174549	0	174549	5_prime_UTR_variant	0	NR	3E-29	28.5229		0.141553	[0.12-0.17] unit decrease	Affymetrix [87696910] (imputed)	N
57	rs102274	9.1677e-13	11	61571382	rs174549	1.20065e-09	Cholesteryl ester_22:5_[M+NH4]1+ levels	44609	34503513	Harshfield EL	44449	BMC Med	www.ncbi.nlm.nih.gov/pubmed/34503513	Genome-wide analysis of blood lipid metabolites in over 5000 South Asians reveals biological insights at cardiometabolic disease loci.	13,814 British ancestry individuals	NA	11q12.2		FADS1, FADS2			ENSG00000149485, ENSG00000134824	NA	NA	rs174549-A	rs174549	0	174549	5_prime_UTR_variant	0	NR	9E-11	10.0458		0.0713758	[0.05-0.093] unit decrease	Affymetrix [87696910] (imputed)	N
57	rs102274	9.1677e-13	11	61571382	rs174549	1.20065e-09	Cholesteryl ester_20:5_[M+NH4]1+ levels	44609	34503513	Harshfield EL	44449	BMC Med	www.ncbi.nlm.nih.gov/pubmed/34503513	Genome-wide analysis of blood lipid metabolites in over 5000 South Asians reveals biological insights at cardiometabolic disease loci.	13,814 British ancestry individuals	NA	11q12.2		FADS1, FADS2			ENSG00000149485, ENSG00000134824	NA	NA	rs174549-A	rs174549	0	174549	5_prime_UTR_variant	0	NR	8E-139	138.097		0.305338	[0.28-0.33] unit decrease	Affymetrix [87696910] (imputed)	N
57	rs102274	9.1677e-13	11	61571382	rs174549	1.20065e-09	Cholesteryl ester(16:0)_[M+NH4]1+ levels	44609	34503513	Harshfield EL	44449	BMC Med	www.ncbi.nlm.nih.gov/pubmed/34503513	Genome-wide analysis of blood lipid metabolites in over 5000 South Asians reveals biological insights at cardiometabolic disease loci.	5,662 Pakistani ancestry individuals	NA	11q12.2		FADS1, FADS2			ENSG00000149485, ENSG00000134824	NA	NA	rs174549-C	rs174549	0	174549	5_prime_UTR_variant	0	NR	2E-18	17.699		0.0848	[0.066-0.104] unit decrease	Illumina [6720657] (imputed)	N
57	rs102274	9.1677e-13	11	61571382	rs174549	1.20065e-09	Cholesteryl ester_20:3_[M+NH4]1+ levels	44609	34503513	Harshfield EL	44449	BMC Med	www.ncbi.nlm.nih.gov/pubmed/34503513	Genome-wide analysis of blood lipid metabolites in over 5000 South Asians reveals biological insights at cardiometabolic disease loci.	13,814 British ancestry individuals	NA	11q12.2		FADS1, FADS2			ENSG00000149485, ENSG00000134824	NA	NA	rs174549-A	rs174549	0	174549	5_prime_UTR_variant	0	NR	9E-23	22.0458		0.105289	[0.084-0.126] unit decrease	Affymetrix [87696910] (imputed)	N
57	rs102274	9.1677e-13	11	61571382	rs174549	1.20065e-09	Cholesteryl ester(18:3)_[M+NH4]1+ levels	44609	34503513	Harshfield EL	44449	BMC Med	www.ncbi.nlm.nih.gov/pubmed/34503513	Genome-wide analysis of blood lipid metabolites in over 5000 South Asians reveals biological insights at cardiometabolic disease loci.	5,662 Pakistani ancestry individuals	NA	11q12.2		FADS1, FADS2			ENSG00000149485, ENSG00000134824	NA	NA	rs174549-G	rs174549	0	174549	5_prime_UTR_variant	0	NR	2E-18	17.699		0.0531	[0.041-0.065] unit increase	Illumina [6720657] (imputed)	N
57	rs102274	9.1677e-13	11	61571382	rs174549	1.20065e-09	Cholesteryl ester(20:5)_[M+NH4]1+ levels	44609	34503513	Harshfield EL	44449	BMC Med	www.ncbi.nlm.nih.gov/pubmed/34503513	Genome-wide analysis of blood lipid metabolites in over 5000 South Asians reveals biological insights at cardiometabolic disease loci.	5,662 Pakistani ancestry individuals	NA	11q12.2		FADS1, FADS2			ENSG00000149485, ENSG00000134824	NA	NA	rs174549-C	rs174549	0	174549	5_prime_UTR_variant	0	NR	1E-18	18		0.0517	[0.04-0.063] unit decrease	Illumina [6720657] (imputed)	N
57	rs102274	9.1677e-13	11	61571382	rs174549	1.20065e-09	Phosphatidylethanolamine_38:3_[M-H]1- levels	44609	34503513	Harshfield EL	44449	BMC Med	www.ncbi.nlm.nih.gov/pubmed/34503513	Genome-wide analysis of blood lipid metabolites in over 5000 South Asians reveals biological insights at cardiometabolic disease loci.	13,814 British ancestry individuals	NA	11q12.2		FADS1, FADS2			ENSG00000149485, ENSG00000134824	NA	NA	rs174549-A	rs174549	0	174549	5_prime_UTR_variant	0	NR	6E-82	81.2218		0.155094	[0.14-0.17] unit increase	Affymetrix [87696910] (imputed)	N
57	rs102274	9.1677e-13	11	61571382	rs174549	1.20065e-09	Phosphatidylethanolamine_37:2_[M-H]1- levels	44609	34503513	Harshfield EL	44449	BMC Med	www.ncbi.nlm.nih.gov/pubmed/34503513	Genome-wide analysis of blood lipid metabolites in over 5000 South Asians reveals biological insights at cardiometabolic disease loci.	13,814 British ancestry individuals	NA	11q12.2		FADS1, FADS2			ENSG00000149485, ENSG00000134824	NA	NA	rs174549-A	rs174549	0	174549	5_prime_UTR_variant	0	NR	2E-22	21.699		0.0882701	[0.071-0.106] unit increase	Affymetrix [87696910] (imputed)	N
57	rs102274	9.1677e-13	11	61571382	rs174549	1.20065e-09	Phosphatidylethanolamine_38:2_[M-H]1- levels	44609	34503513	Harshfield EL	44449	BMC Med	www.ncbi.nlm.nih.gov/pubmed/34503513	Genome-wide analysis of blood lipid metabolites in over 5000 South Asians reveals biological insights at cardiometabolic disease loci.	13,814 British ancestry individuals	NA	11q12.2		FADS1, FADS2			ENSG00000149485, ENSG00000134824	NA	NA	rs174549-A	rs174549	0	174549	5_prime_UTR_variant	0	NR	5E-18	17.301		0.0679059	[0.053-0.083] unit increase	Affymetrix [87696910] (imputed)	N
57	rs102274	9.1677e-13	11	61571382	rs174549	1.20065e-09	Phosphatidylethanolamine_37:3_[M-H]1- levels	44609	34503513	Harshfield EL	44449	BMC Med	www.ncbi.nlm.nih.gov/pubmed/34503513	Genome-wide analysis of blood lipid metabolites in over 5000 South Asians reveals biological insights at cardiometabolic disease loci.	13,814 British ancestry individuals	NA	11q12.2		FADS1, FADS2			ENSG00000149485, ENSG00000134824	NA	NA	rs174549-A	rs174549	0	174549	5_prime_UTR_variant	0	NR	4E-17	16.3979		0.0848409	[0.065-0.105] unit increase	Affymetrix [87696910] (imputed)	N
57	rs102274	9.1677e-13	11	61571382	rs174549	1.20065e-09	Phosphatidylethanolamine_38:4_[M-H]1- levels	44609	34503513	Harshfield EL	44449	BMC Med	www.ncbi.nlm.nih.gov/pubmed/34503513	Genome-wide analysis of blood lipid metabolites in over 5000 South Asians reveals biological insights at cardiometabolic disease loci.	13,814 British ancestry individuals	NA	11q12.2		FADS1, FADS2			ENSG00000149485, ENSG00000134824	NA	NA	rs174549-A	rs174549	0	174549	5_prime_UTR_variant	0	NR	6E-138	137.222		0.222248	[0.2-0.24] unit decrease	Affymetrix [87696910] (imputed)	N
57	rs102274	9.1677e-13	11	61571382	rs174549	1.20065e-09	Phosphatidylethanolamine-O_34:3_[M-H]1-/Phosphatidylethanolamine-P_34:2_[M-H]1- levels	44609	34503513	Harshfield EL	44449	BMC Med	www.ncbi.nlm.nih.gov/pubmed/34503513	Genome-wide analysis of blood lipid metabolites in over 5000 South Asians reveals biological insights at cardiometabolic disease loci.	13,814 British ancestry individuals	NA	11q12.2		FADS1, FADS2			ENSG00000149485, ENSG00000134824	NA	NA	rs174549-A	rs174549	0	174549	5_prime_UTR_variant	0	NR	6E-26	25.2218		0.127526	[0.1-0.15] unit increase	Affymetrix [87696910] (imputed)	N
57	rs102274	9.1677e-13	11	61571382	rs174549	1.20065e-09	Phosphatidylethanolamine-O_36:5_[M-H]1-/Phosphatidylethanolamine-P_36:4_[M-H]1- levels	44609	34503513	Harshfield EL	44449	BMC Med	www.ncbi.nlm.nih.gov/pubmed/34503513	Genome-wide analysis of blood lipid metabolites in over 5000 South Asians reveals biological insights at cardiometabolic disease loci.	13,814 British ancestry individuals	NA	11q12.2		FADS1, FADS2			ENSG00000149485, ENSG00000134824	NA	NA	rs174549-A	rs174549	0	174549	5_prime_UTR_variant	0	NR	6E-34	33.2218		0.150422	[0.13-0.17] unit decrease	Affymetrix [87696910] (imputed)	N
57	rs102274	9.1677e-13	11	61571382	rs174549	1.20065e-09	Phosphatidylethanolamine-O_36:3_[M-H]1-/Phosphatidylethanolamine-P_36:2_[M-H]1- levels	44609	34503513	Harshfield EL	44449	BMC Med	www.ncbi.nlm.nih.gov/pubmed/34503513	Genome-wide analysis of blood lipid metabolites in over 5000 South Asians reveals biological insights at cardiometabolic disease loci.	13,814 British ancestry individuals	NA	11q12.2		FADS1, FADS2			ENSG00000149485, ENSG00000134824	NA	NA	rs174549-A	rs174549	0	174549	5_prime_UTR_variant	0	NR	8E-13	12.0969		0.0793334	[0.058-0.101] unit increase	Affymetrix [87696910] (imputed)	N
57	rs102274	9.1677e-13	11	61571382	rs174549	1.20065e-09	Phosphatidylethanolamine-O_36:4_[M-H]1-/Phosphatidylethanolamine-P_36:3_[M-H]1- levels	44609	34503513	Harshfield EL	44449	BMC Med	www.ncbi.nlm.nih.gov/pubmed/34503513	Genome-wide analysis of blood lipid metabolites in over 5000 South Asians reveals biological insights at cardiometabolic disease loci.	13,814 British ancestry individuals	NA	11q12.2		FADS1, FADS2			ENSG00000149485, ENSG00000134824	NA	NA	rs174549-A	rs174549	0	174549	5_prime_UTR_variant	0	NR	5E-16	15.301		0.0971875	[0.074-0.121] unit increase	Affymetrix [87696910] (imputed)	N
57	rs102274	9.1677e-13	11	61571382	rs174549	1.20065e-09	Phosphatidylethanolamine_40:6_[M-H]1- levels	44609	34503513	Harshfield EL	44449	BMC Med	www.ncbi.nlm.nih.gov/pubmed/34503513	Genome-wide analysis of blood lipid metabolites in over 5000 South Asians reveals biological insights at cardiometabolic disease loci.	13,814 British ancestry individuals	NA	11q12.2		FADS1, FADS2			ENSG00000149485, ENSG00000134824	NA	NA	rs174549-A	rs174549	0	174549	5_prime_UTR_variant	0	NR	8E-13	12.0969		0.0715116	[0.052-0.091] unit decrease	Affymetrix [87696910] (imputed)	N
57	rs102274	9.1677e-13	11	61571382	rs174549	1.20065e-09	Phosphatidylethanolamine_39:4_[M-H]1- levels	44609	34503513	Harshfield EL	44449	BMC Med	www.ncbi.nlm.nih.gov/pubmed/34503513	Genome-wide analysis of blood lipid metabolites in over 5000 South Asians reveals biological insights at cardiometabolic disease loci.	13,814 British ancestry individuals	NA	11q12.2		FADS1, FADS2			ENSG00000149485, ENSG00000134824	NA	NA	rs174549-A	rs174549	0	174549	5_prime_UTR_variant	0	NR	2E-74	73.699		0.18463	[0.16-0.2] unit decrease	Affymetrix [87696910] (imputed)	N
57	rs102274	9.1677e-13	11	61571382	rs174549	1.20065e-09	Phosphatidylethanolamine_38:5_[M-H]1- levels	44609	34503513	Harshfield EL	44449	BMC Med	www.ncbi.nlm.nih.gov/pubmed/34503513	Genome-wide analysis of blood lipid metabolites in over 5000 South Asians reveals biological insights at cardiometabolic disease loci.	13,814 British ancestry individuals	NA	11q12.2		FADS1, FADS2			ENSG00000149485, ENSG00000134824	NA	NA	rs174549-A	rs174549	0	174549	5_prime_UTR_variant	0	NR	2E-60	59.699		0.17555	[0.15-0.2] unit decrease	Affymetrix [87696910] (imputed)	N
57	rs102274	9.1677e-13	11	61571382	rs174549	1.20065e-09	Diacylglycerol_38:3_[M+H-H2O]1+ levels	44609	34503513	Harshfield EL	44449	BMC Med	www.ncbi.nlm.nih.gov/pubmed/34503513	Genome-wide analysis of blood lipid metabolites in over 5000 South Asians reveals biological insights at cardiometabolic disease loci.	13,814 British ancestry individuals	NA	11q12.2		FADS1, FADS2			ENSG00000149485, ENSG00000134824	NA	NA	rs174549-A	rs174549	0	174549	5_prime_UTR_variant	0	NR	7E-102	101.155		0.182403	[0.17-0.2] unit increase	Affymetrix [87696910] (imputed)	N
57	rs102274	9.1677e-13	11	61571382	rs174549	1.20065e-09	Diacylglycerol_38:4_[M+H-H2O]1+ levels	44609	34503513	Harshfield EL	44449	BMC Med	www.ncbi.nlm.nih.gov/pubmed/34503513	Genome-wide analysis of blood lipid metabolites in over 5000 South Asians reveals biological insights at cardiometabolic disease loci.	13,814 British ancestry individuals	NA	11q12.2		FADS1, FADS2			ENSG00000149485, ENSG00000134824	NA	NA	rs174549-A	rs174549	0	174549	5_prime_UTR_variant	0	NR	6E-66	65.2218		0.134013	[0.12-0.15] unit decrease	Affymetrix [87696910] (imputed)	N
57	rs102274	9.1677e-13	11	61571382	rs174549	1.20065e-09	Diacylglycerol_38:6_[M+H-H2O]1+ levels	44609	34503513	Harshfield EL	44449	BMC Med	www.ncbi.nlm.nih.gov/pubmed/34503513	Genome-wide analysis of blood lipid metabolites in over 5000 South Asians reveals biological insights at cardiometabolic disease loci.	13,814 British ancestry individuals	NA	11q12.2		FADS1, FADS2			ENSG00000149485, ENSG00000134824	NA	NA	rs174549-A	rs174549	0	174549	5_prime_UTR_variant	0	NR	1E-27	27		0.117032	[0.096-0.138] unit decrease	Affymetrix [87696910] (imputed)	N
57	rs102274	9.1677e-13	11	61571382	rs174549	1.20065e-09	Diacylglycerol_38:5_[M+H-H2O]1+ levels	44609	34503513	Harshfield EL	44449	BMC Med	www.ncbi.nlm.nih.gov/pubmed/34503513	Genome-wide analysis of blood lipid metabolites in over 5000 South Asians reveals biological insights at cardiometabolic disease loci.	13,814 British ancestry individuals	NA	11q12.2		FADS1, FADS2			ENSG00000149485, ENSG00000134824	NA	NA	rs174549-A	rs174549	0	174549	5_prime_UTR_variant	0	NR	4E-65	64.3979		0.150988	[0.13-0.17] unit decrease	Affymetrix [87696910] (imputed)	N
57	rs102274	9.1677e-13	11	61571382	rs174549	1.20065e-09	Phosphatidylethanolamine(34:2)_[M+H]1+ levels	44609	34503513	Harshfield EL	44449	BMC Med	www.ncbi.nlm.nih.gov/pubmed/34503513	Genome-wide analysis of blood lipid metabolites in over 5000 South Asians reveals biological insights at cardiometabolic disease loci.	5,662 Pakistani ancestry individuals	NA	11q12.2		FADS1, FADS2			ENSG00000149485, ENSG00000134824	NA	NA	rs174549-G	rs174549	0	174549	5_prime_UTR_variant	0	NR	1E-18	18		0.0503	[0.039-0.061] unit increase	Illumina [6720657] (imputed)	N
57	rs102274	9.1677e-13	11	61571382	rs174549	1.20065e-09	Phosphatidylethanolamine(38:5)_[M-H]1- levels	44609	34503513	Harshfield EL	44449	BMC Med	www.ncbi.nlm.nih.gov/pubmed/34503513	Genome-wide analysis of blood lipid metabolites in over 5000 South Asians reveals biological insights at cardiometabolic disease loci.	5,662 Pakistani ancestry individuals	NA	11q12.2		FADS1, FADS2			ENSG00000149485, ENSG00000134824	NA	NA	rs174549-C	rs174549	0	174549	5_prime_UTR_variant	0	NR	1E-18	18		0.0621	[0.048-0.076] unit decrease	Illumina [6720657] (imputed)	N
57	rs102274	9.1677e-13	11	61571382	rs174549	1.20065e-09	Phosphatidylcholine-O_40:6_[M+H]1+/Phosphatidylcholine-P_40:5_[M+H]1+ levels	44609	34503513	Harshfield EL	44449	BMC Med	www.ncbi.nlm.nih.gov/pubmed/34503513	Genome-wide analysis of blood lipid metabolites in over 5000 South Asians reveals biological insights at cardiometabolic disease loci.	13,814 British ancestry individuals	NA	11q12.2		FADS1, FADS2			ENSG00000149485, ENSG00000134824	NA	NA	rs174549-A	rs174549	0	174549	5_prime_UTR_variant	0	NR	2E-16	15.699		0.130032	[0.099-0.161] unit decrease	Affymetrix [87696910] (imputed)	N
57	rs102274	9.1677e-13	11	61571382	rs174549	1.20065e-09	Phosphatidylcholine-O_40:5_[M+H]1+/Phosphatidylcholine-P_40:4_[M+H]1+ levels	44609	34503513	Harshfield EL	44449	BMC Med	www.ncbi.nlm.nih.gov/pubmed/34503513	Genome-wide analysis of blood lipid metabolites in over 5000 South Asians reveals biological insights at cardiometabolic disease loci.	13,814 British ancestry individuals	NA	11q12.2		FADS1, FADS2			ENSG00000149485, ENSG00000134824	NA	NA	rs174549-A	rs174549	0	174549	5_prime_UTR_variant	0	NR	1E-37	37		0.198665	[0.17-0.23] unit decrease	Affymetrix [87696910] (imputed)	N
57	rs102274	9.1677e-13	11	61571382	rs174549	1.20065e-09	Phosphatidylcholine-O_38:4_[M+H]1+/Phosphatidylcholine-P_38:3_[M+H]1+ levels	44609	34503513	Harshfield EL	44449	BMC Med	www.ncbi.nlm.nih.gov/pubmed/34503513	Genome-wide analysis of blood lipid metabolites in over 5000 South Asians reveals biological insights at cardiometabolic disease loci.	13,814 British ancestry individuals	NA	11q12.2		FADS1, FADS2			ENSG00000149485, ENSG00000134824	NA	NA	rs174549-A	rs174549	0	174549	5_prime_UTR_variant	0	NR	2E-11	10.699		0.10652	[0.076-0.137] unit decrease	Affymetrix [87696910] (imputed)	N
57	rs102274	9.1677e-13	11	61571382	rs174549	1.20065e-09	Phosphatidylcholine-O_38:5_[M+H]1+/Phosphatidylcholine-P_38:4_[M+H]1+ levels	44609	34503513	Harshfield EL	44449	BMC Med	www.ncbi.nlm.nih.gov/pubmed/34503513	Genome-wide analysis of blood lipid metabolites in over 5000 South Asians reveals biological insights at cardiometabolic disease loci.	13,814 British ancestry individuals	NA	11q12.2		FADS1, FADS2			ENSG00000149485, ENSG00000134824	NA	NA	rs174549-A	rs174549	0	174549	5_prime_UTR_variant	0	NR	1E-51	51		0.232584	[0.2-0.26] unit decrease	Affymetrix [87696910] (imputed)	N
57	rs102274	9.1677e-13	11	61571382	rs174549	1.20065e-09	Phosphatidylcholine(33:2)_[M+H]1+/Phosphatidylethanolamine(36:2)_[M+H]1+/Phosphatidate(38:3)_[M+NH4]1+ levels	44609	34503513	Harshfield EL	44449	BMC Med	www.ncbi.nlm.nih.gov/pubmed/34503513	Genome-wide analysis of blood lipid metabolites in over 5000 South Asians reveals biological insights at cardiometabolic disease loci.	5,662 Pakistani ancestry individuals	NA	11q12.2		FADS1, FADS2			ENSG00000149485, ENSG00000134824	NA	NA	rs174549-C	rs174549	0	174549	5_prime_UTR_variant	0	NR	1E-18	18		0.0582	[0.045-0.071] unit increase	Illumina [6720657] (imputed)	N
57	rs102274	9.1677e-13	11	61571382	rs174549	1.20065e-09	Phosphatidylcholine(36:2)_[M+H]1+/Phosphatidylethanolamine(39:2)_[M+H]1+/Phosphatidate(41:3)_[M+NH4]1+ levels	44609	34503513	Harshfield EL	44449	BMC Med	www.ncbi.nlm.nih.gov/pubmed/34503513	Genome-wide analysis of blood lipid metabolites in over 5000 South Asians reveals biological insights at cardiometabolic disease loci.	5,662 Pakistani ancestry individuals	NA	11q12.2		FADS1, FADS2			ENSG00000149485, ENSG00000134824	NA	NA	rs174549-G	rs174549	0	174549	5_prime_UTR_variant	0	NR	2E-18	17.699		0.0948	[0.074-0.116] unit increase	Illumina [6720657] (imputed)	N
57	rs102274	9.1677e-13	11	61571382	rs174549	1.20065e-09	Phosphatidylcholine(37:4)_[M+H]1+/Phosphatidylethanolamine(40:4)_[M+H]1+/Phosphatidate(42:5)_[M+NH4]1+ levels	44609	34503513	Harshfield EL	44449	BMC Med	www.ncbi.nlm.nih.gov/pubmed/34503513	Genome-wide analysis of blood lipid metabolites in over 5000 South Asians reveals biological insights at cardiometabolic disease loci.	5,662 Pakistani ancestry individuals	NA	11q12.2		FADS1, FADS2			ENSG00000149485, ENSG00000134824	NA	NA	rs174549-A	rs174549	0	174549	5_prime_UTR_variant	0	NR	1E-18	18		0.0586	[0.046-0.072] unit decrease	Illumina [6720657] (imputed)	N
57	rs102274	9.1677e-13	11	61571382	rs174549	1.20065e-09	Phosphatidylcholine(40:4)_[M+OAc]1-/Phosphatidylserine(44:3)_[M-H]1- levels	44609	34503513	Harshfield EL	44449	BMC Med	www.ncbi.nlm.nih.gov/pubmed/34503513	Genome-wide analysis of blood lipid metabolites in over 5000 South Asians reveals biological insights at cardiometabolic disease loci.	5,662 Pakistani ancestry individuals	NA	11q12.2		FADS1, FADS2			ENSG00000149485, ENSG00000134824	NA	NA	rs174549-A	rs174549	0	174549	5_prime_UTR_variant	0	NR	2E-18	17.699		0.0603	[0.047-0.074] unit increase	Illumina [6720657] (imputed)	N
57	rs102274	9.1677e-13	11	61571382	rs174549	1.20065e-09	Phosphatidylcholine(39:6)_[M+OAc]1-/Phosphatidylserine(43:5)_[M-H]1- levels	44609	34503513	Harshfield EL	44449	BMC Med	www.ncbi.nlm.nih.gov/pubmed/34503513	Genome-wide analysis of blood lipid metabolites in over 5000 South Asians reveals biological insights at cardiometabolic disease loci.	5,662 Pakistani ancestry individuals	NA	11q12.2		FADS1, FADS2			ENSG00000149485, ENSG00000134824	NA	NA	rs174549-A	rs174549	0	174549	5_prime_UTR_variant	0	NR	2E-18	17.699		0.0753	[0.058-0.092] unit increase	Illumina [6720657] (imputed)	N
57	rs102274	9.1677e-13	11	61571382	rs174549	1.20065e-09	Phosphatidylcholine(40:5)_[M+H]1+ levels	44609	34503513	Harshfield EL	44449	BMC Med	www.ncbi.nlm.nih.gov/pubmed/34503513	Genome-wide analysis of blood lipid metabolites in over 5000 South Asians reveals biological insights at cardiometabolic disease loci.	5,662 Pakistani ancestry individuals	NA	11q12.2		FADS1, FADS2			ENSG00000149485, ENSG00000134824	NA	NA	rs174549-T	rs174549	0	174549	5_prime_UTR_variant	0	NR	1E-18	18		0.0524	[0.041-0.064] unit decrease	Illumina [6720657] (imputed)	N
57	rs102274	9.1677e-13	11	61571382	rs174549	1.20065e-09	Phosphatidylcholine-O(40:5)_[M+H]1+/Phosphatidylcholine-P(40:4)_[M+H]1+ levels	44609	34503513	Harshfield EL	44449	BMC Med	www.ncbi.nlm.nih.gov/pubmed/34503513	Genome-wide analysis of blood lipid metabolites in over 5000 South Asians reveals biological insights at cardiometabolic disease loci.	5,662 Pakistani ancestry individuals	NA	11q12.2		FADS1, FADS2			ENSG00000149485, ENSG00000134824	NA	NA	rs174549-G	rs174549	0	174549	5_prime_UTR_variant	0	NR	1E-18	18		0.1209	[0.094-0.148] unit increase	Illumina [6720657] (imputed)	N
57	rs102274	9.1677e-13	11	61571382	rs174549	1.20065e-09	Phosphatidylcholine-O(40:6)_[M+H]1+/Phosphatidylcholine-P(40:5)_[M+H]1+ levels	44609	34503513	Harshfield EL	44449	BMC Med	www.ncbi.nlm.nih.gov/pubmed/34503513	Genome-wide analysis of blood lipid metabolites in over 5000 South Asians reveals biological insights at cardiometabolic disease loci.	5,662 Pakistani ancestry individuals	NA	11q12.2		FADS1, FADS2			ENSG00000149485, ENSG00000134824	NA	NA	rs174549-A	rs174549	0	174549	5_prime_UTR_variant	0	NR	2E-18	17.699		0.0835	[0.065-0.102] unit decrease	Illumina [6720657] (imputed)	N
57	rs102274	9.1677e-13	11	61571382	rs174549	1.20065e-09	Phosphatidylcholine(36:3)_[M+H]1+/Phosphatidylethanolamine(39:3)_[M+H]1+/Phosphatidate(41:4)_[M+NH4]1+ levels	44609	34503513	Harshfield EL	44449	BMC Med	www.ncbi.nlm.nih.gov/pubmed/34503513	Genome-wide analysis of blood lipid metabolites in over 5000 South Asians reveals biological insights at cardiometabolic disease loci.	5,662 Pakistani ancestry individuals	NA	11q12.2		FADS1, FADS2			ENSG00000149485, ENSG00000134824	NA	NA	rs174549-G	rs174549	0	174549	5_prime_UTR_variant	0	NR	1E-18	18		0.0586	[0.046-0.072] unit decrease	Illumina [6720657] (imputed)	N
57	rs102274	9.1677e-13	11	61571382	rs174549	1.20065e-09	Phosphatidylcholine(36:3)_[M+OAc]1-/Phosphatidylserine(40:2)_[M-H]1- levels	44609	34503513	Harshfield EL	44449	BMC Med	www.ncbi.nlm.nih.gov/pubmed/34503513	Genome-wide analysis of blood lipid metabolites in over 5000 South Asians reveals biological insights at cardiometabolic disease loci.	5,662 Pakistani ancestry individuals	NA	11q12.2		FADS1, FADS2			ENSG00000149485, ENSG00000134824	NA	NA	rs174549-C	rs174549	0	174549	5_prime_UTR_variant	0	NR	1E-18	18		0.0662	[0.051-0.081] unit increase	Illumina [6720657] (imputed)	N
57	rs102274	9.1677e-13	11	61571382	rs174549	1.20065e-09	Phosphatidylcholine(38:3)_[M+OAc]1-/Phosphatidylserine(42:2)_[M-H]1- levels	44609	34503513	Harshfield EL	44449	BMC Med	www.ncbi.nlm.nih.gov/pubmed/34503513	Genome-wide analysis of blood lipid metabolites in over 5000 South Asians reveals biological insights at cardiometabolic disease loci.	5,662 Pakistani ancestry individuals	NA	11q12.2		FADS1, FADS2			ENSG00000149485, ENSG00000134824	NA	NA	rs174549-C	rs174549	0	174549	5_prime_UTR_variant	0	NR	2E-18	17.699		0.0912	[0.071-0.112] unit increase	Illumina [6720657] (imputed)	N
57	rs102274	9.1677e-13	11	61571382	rs174549	1.20065e-09	Phosphatidylcholine(40:5)_[M+OAc]1-/Phosphatidylserine(44:4)_[M-H]1- levels	44609	34503513	Harshfield EL	44449	BMC Med	www.ncbi.nlm.nih.gov/pubmed/34503513	Genome-wide analysis of blood lipid metabolites in over 5000 South Asians reveals biological insights at cardiometabolic disease loci.	5,662 Pakistani ancestry individuals	NA	11q12.2		FADS1, FADS2			ENSG00000149485, ENSG00000134824	NA	NA	rs174549-G	rs174549	0	174549	5_prime_UTR_variant	0	NR	1E-18	18		0.0474	[0.037-0.058] unit decrease	Illumina [6720657] (imputed)	N
57	rs102274	9.1677e-13	11	61571382	rs174549	1.20065e-09	Phosphatidylcholine(40:6)_[M+OAc]1-/Phosphatidylserine(44:5)_[M-H]1- levels	44609	34503513	Harshfield EL	44449	BMC Med	www.ncbi.nlm.nih.gov/pubmed/34503513	Genome-wide analysis of blood lipid metabolites in over 5000 South Asians reveals biological insights at cardiometabolic disease loci.	5,662 Pakistani ancestry individuals	NA	11q12.2		FADS1, FADS2			ENSG00000149485, ENSG00000134824	NA	NA	rs174549-C	rs174549	0	174549	5_prime_UTR_variant	0	NR	2E-18	17.699		0.0991	[0.077-0.121] unit decrease	Illumina [6720657] (imputed)	N
57	rs102274	9.1677e-13	11	61571382	rs174549	1.20065e-09	Phosphatidylcholine(40:6)_[M+H]1+/Phosphatidylethanolamine(43:6)_[M+H]1+ levels	44609	34503513	Harshfield EL	44449	BMC Med	www.ncbi.nlm.nih.gov/pubmed/34503513	Genome-wide analysis of blood lipid metabolites in over 5000 South Asians reveals biological insights at cardiometabolic disease loci.	5,662 Pakistani ancestry individuals	NA	11q12.2		FADS1, FADS2			ENSG00000149485, ENSG00000134824	NA	NA	rs174549-T	rs174549	0	174549	5_prime_UTR_variant	0	NR	2E-18	17.699		0.073	[0.057-0.089] unit increase	Illumina [6720657] (imputed)	N
57	rs102274	9.1677e-13	11	61571382	rs174549	1.20065e-09	Phosphatidylcholine-O_35:4_[M+OAc]1-/Phosphatidylcholine-P_35:3_[M+OAc]1- levels	44609	34503513	Harshfield EL	44449	BMC Med	www.ncbi.nlm.nih.gov/pubmed/34503513	Genome-wide analysis of blood lipid metabolites in over 5000 South Asians reveals biological insights at cardiometabolic disease loci.	13,814 British ancestry individuals	NA	11q12.2		FADS1, FADS2			ENSG00000149485, ENSG00000134824	NA	NA	rs174549-A	rs174549	0	174549	5_prime_UTR_variant	0	NR	3E-13	12.5229		0.0705124	[0.052-0.089] unit decrease	Affymetrix [87696910] (imputed)	N
57	rs102274	9.1677e-13	11	61571382	rs174549	1.20065e-09	Phosphatidylcholine-O_36:4_[M+H]1+/Phosphatidylcholine-P_36:3_[M+H]1+ levels	44609	34503513	Harshfield EL	44449	BMC Med	www.ncbi.nlm.nih.gov/pubmed/34503513	Genome-wide analysis of blood lipid metabolites in over 5000 South Asians reveals biological insights at cardiometabolic disease loci.	13,814 British ancestry individuals	NA	11q12.2		FADS1, FADS2			ENSG00000149485, ENSG00000134824	NA	NA	rs174549-A	rs174549	0	174549	5_prime_UTR_variant	0	NR	2E-45	44.699		0.183319	[0.16-0.21] unit decrease	Affymetrix [87696910] (imputed)	N
57	rs102274	9.1677e-13	11	61571382	rs174549	1.20065e-09	Phosphatidylcholine-O(36:3)_M+H]1+/Phosphatidylcholine-P(36:2)_M+H]1+ levels	44609	34503513	Harshfield EL	44449	BMC Med	www.ncbi.nlm.nih.gov/pubmed/34503513	Genome-wide analysis of blood lipid metabolites in over 5000 South Asians reveals biological insights at cardiometabolic disease loci.	5,662 Pakistani ancestry individuals	NA	11q12.2		FADS1, FADS2			ENSG00000149485, ENSG00000134824	NA	NA	rs174549-C	rs174549	0	174549	5_prime_UTR_variant	0	NR	1E-18	18		0.0524	[0.041-0.064] unit decrease	Illumina [6720657] (imputed)	N
57	rs102274	9.1677e-13	11	61571382	rs174549	1.20065e-09	Phosphatidylcholine(34:2)_[M+H]1+/Phosphatidylethanolamine(37:2)_[M+H]1+/Phosphatidate(39:3)_[M+NH4]1+ levels	44609	34503513	Harshfield EL	44449	BMC Med	www.ncbi.nlm.nih.gov/pubmed/34503513	Genome-wide analysis of blood lipid metabolites in over 5000 South Asians reveals biological insights at cardiometabolic disease loci.	5,662 Pakistani ancestry individuals	NA	11q12.2		FADS1, FADS2			ENSG00000149485, ENSG00000134824	NA	NA	rs174549-G	rs174549	0	174549	5_prime_UTR_variant	0	NR	2E-18	17.699		0.0494	[0.038-0.06] unit decrease	Illumina [6720657] (imputed)	N
57	rs102274	9.1677e-13	11	61571382	rs174549	1.20065e-09	Phosphatidylcholine(33:3)_[M+H]1+/Phosphatidylethanolamine(36:3)_[M+H]1+/Phosphatidate(38:4)_[M+NH4]1+ levels	44609	34503513	Harshfield EL	44449	BMC Med	www.ncbi.nlm.nih.gov/pubmed/34503513	Genome-wide analysis of blood lipid metabolites in over 5000 South Asians reveals biological insights at cardiometabolic disease loci.	5,662 Pakistani ancestry individuals	NA	11q12.2		FADS1, FADS2			ENSG00000149485, ENSG00000134824	NA	NA	rs174549-C	rs174549	0	174549	5_prime_UTR_variant	0	NR	2E-18	17.699		0.0609	[0.047-0.074] unit increase	Illumina [6720657] (imputed)	N
57	rs102274	9.1677e-13	11	61571382	rs174549	1.20065e-09	Phosphatidylcholine(35:4)_[M+H]1+/Phosphatidylethanolamine(38:4)_[M+H]1+/Phosphatidate(40:5)_[M+NH4]1+ levels	44609	34503513	Harshfield EL	44449	BMC Med	www.ncbi.nlm.nih.gov/pubmed/34503513	Genome-wide analysis of blood lipid metabolites in over 5000 South Asians reveals biological insights at cardiometabolic disease loci.	5,662 Pakistani ancestry individuals	NA	11q12.2		FADS1, FADS2			ENSG00000149485, ENSG00000134824	NA	NA	rs174549-A	rs174549	0	174549	5_prime_UTR_variant	0	NR	1E-18	18		0.0677	[0.053-0.083] unit increase	Illumina [6720657] (imputed)	N
57	rs102274	9.1677e-13	11	61571382	rs174549	1.20065e-09	Phosphatidylcholine(38:3)_[M+H]1+/Phosphatidylethanolamine(41:3)_[M+H]1+/Phosphatidate(43:4)_[M+NH4]1+ levels	44609	34503513	Harshfield EL	44449	BMC Med	www.ncbi.nlm.nih.gov/pubmed/34503513	Genome-wide analysis of blood lipid metabolites in over 5000 South Asians reveals biological insights at cardiometabolic disease loci.	5,662 Pakistani ancestry individuals	NA	11q12.2		FADS1, FADS2			ENSG00000149485, ENSG00000134824	NA	NA	rs174549-A	rs174549	0	174549	5_prime_UTR_variant	0	NR	2E-18	17.699		0.0791	[0.061-0.097] unit decrease	Illumina [6720657] (imputed)	N
57	rs102274	9.1677e-13	11	61571382	rs174549	1.20065e-09	Phosphatidylcholine(38:4)_[M+OAc]1-/Phosphatidylserine(42:3)_[M-H]1- levels	44609	34503513	Harshfield EL	44449	BMC Med	www.ncbi.nlm.nih.gov/pubmed/34503513	Genome-wide analysis of blood lipid metabolites in over 5000 South Asians reveals biological insights at cardiometabolic disease loci.	5,662 Pakistani ancestry individuals	NA	11q12.2		FADS1, FADS2			ENSG00000149485, ENSG00000134824	NA	NA	rs174549-C	rs174549	0	174549	5_prime_UTR_variant	0	NR	1E-18	18		0.0473	[0.037-0.058] unit decrease	Illumina [6720657] (imputed)	N
57	rs102274	9.1677e-13	11	61571382	rs174549	1.20065e-09	Phosphatidylcholine(38:4)_[M+H]1+/Phosphatidylethanolamine(41:4)_[M+H]1+ levels	44609	34503513	Harshfield EL	44449	BMC Med	www.ncbi.nlm.nih.gov/pubmed/34503513	Genome-wide analysis of blood lipid metabolites in over 5000 South Asians reveals biological insights at cardiometabolic disease loci.	5,662 Pakistani ancestry individuals	NA	11q12.2		FADS1, FADS2			ENSG00000149485, ENSG00000134824	NA	NA	rs174549-G	rs174549	0	174549	5_prime_UTR_variant	0	NR	1E-18	18		0.0784	[0.061-0.096] unit decrease	Illumina [6720657] (imputed)	N
57	rs102274	9.1677e-13	11	61571382	rs174549	1.20065e-09	Phosphatidylcholine(38:5)_[M+H]1+/Phosphatidylethanolamine(41:5)_[M+H]1+/Phosphatidate(43:6)_[M+NH4]1+ levels	44609	34503513	Harshfield EL	44449	BMC Med	www.ncbi.nlm.nih.gov/pubmed/34503513	Genome-wide analysis of blood lipid metabolites in over 5000 South Asians reveals biological insights at cardiometabolic disease loci.	5,662 Pakistani ancestry individuals	NA	11q12.2		FADS1, FADS2			ENSG00000149485, ENSG00000134824	NA	NA	rs174549-C	rs174549	0	174549	5_prime_UTR_variant	0	NR	1E-18	18		0.0715	[0.056-0.087] unit increase	Illumina [6720657] (imputed)	N
57	rs102274	9.1677e-13	11	61571382	rs174549	1.20065e-09	Cholesteryl ester_16:0_[M+NH4]1+ levels	44609	34503513	Harshfield EL	44449	BMC Med	www.ncbi.nlm.nih.gov/pubmed/34503513	Genome-wide analysis of blood lipid metabolites in over 5000 South Asians reveals biological insights at cardiometabolic disease loci.	13,814 British ancestry individuals	NA	11q12.2		FADS1, FADS2			ENSG00000149485, ENSG00000134824	NA	NA	rs174549-A	rs174549	0	174549	5_prime_UTR_variant	0	NR	3E-24	23.5229		0.101871	[0.082-0.121] unit decrease	Affymetrix [87696910] (imputed)	N
57	rs102274	9.1677e-13	11	61571382	rs174549	1.20065e-09	Cholesteryl ester_18:2_[M+NH4]1+ levels	44609	34503513	Harshfield EL	44449	BMC Med	www.ncbi.nlm.nih.gov/pubmed/34503513	Genome-wide analysis of blood lipid metabolites in over 5000 South Asians reveals biological insights at cardiometabolic disease loci.	13,814 British ancestry individuals	NA	11q12.2		FADS1, FADS2			ENSG00000149485, ENSG00000134824	NA	NA	rs174549-A	rs174549	0	174549	5_prime_UTR_variant	0	NR	1E-11	11		0.0740747	[0.053-0.096] unit increase	Affymetrix [87696910] (imputed)	N
57	rs102274	9.1677e-13	11	61571382	rs174549	1.20065e-09	Cholesteryl ester_18:3_[M+NH4]1+ levels	44609	34503513	Harshfield EL	44449	BMC Med	www.ncbi.nlm.nih.gov/pubmed/34503513	Genome-wide analysis of blood lipid metabolites in over 5000 South Asians reveals biological insights at cardiometabolic disease loci.	13,814 British ancestry individuals	NA	11q12.2		FADS1, FADS2			ENSG00000149485, ENSG00000134824	NA	NA	rs174549-A	rs174549	0	174549	5_prime_UTR_variant	0	NR	2E-35	34.699		0.13692	[0.12-0.16] unit decrease	Affymetrix [87696910] (imputed)	N
57	rs102274	9.1677e-13	11	61571382	rs174549	1.20065e-09	Triacylglycerol_56:7_[M+NH4]1+ levels	44609	34503513	Harshfield EL	44449	BMC Med	www.ncbi.nlm.nih.gov/pubmed/34503513	Genome-wide analysis of blood lipid metabolites in over 5000 South Asians reveals biological insights at cardiometabolic disease loci.	13,814 British ancestry individuals	NA	11q12.2		FADS1, FADS2			ENSG00000149485, ENSG00000134824	NA	NA	rs174549-A	rs174549	0	174549	5_prime_UTR_variant	0	NR	2E-30	29.699		0.179784	[0.15-0.21] unit decrease	Affymetrix [87696910] (imputed)	N
57	rs102274	9.1677e-13	11	61571382	rs174549	1.20065e-09	Triacylglycerol_56:5_[M+NH4]1+ levels	44609	34503513	Harshfield EL	44449	BMC Med	www.ncbi.nlm.nih.gov/pubmed/34503513	Genome-wide analysis of blood lipid metabolites in over 5000 South Asians reveals biological insights at cardiometabolic disease loci.	13,814 British ancestry individuals	NA	11q12.2		FADS1, FADS2			ENSG00000149485, ENSG00000134824	NA	NA	rs174549-A	rs174549	0	174549	5_prime_UTR_variant	0	NR	7E-25	24.1549		0.161693	[0.13-0.19] unit decrease	Affymetrix [87696910] (imputed)	N
57	rs102274	9.1677e-13	11	61571382	rs174549	1.20065e-09	Triacylglycerol_56:6_[M+NH4]1+ levels	44609	34503513	Harshfield EL	44449	BMC Med	www.ncbi.nlm.nih.gov/pubmed/34503513	Genome-wide analysis of blood lipid metabolites in over 5000 South Asians reveals biological insights at cardiometabolic disease loci.	13,814 British ancestry individuals	NA	11q12.2		FADS1, FADS2			ENSG00000149485, ENSG00000134824	NA	NA	rs174549-A	rs174549	0	174549	5_prime_UTR_variant	0	NR	2E-55	54.699		0.237754	[0.21-0.27] unit decrease	Affymetrix [87696910] (imputed)	N
57	rs102274	9.1677e-13	11	61571382	rs174549	1.20065e-09	Triacylglycerol_56:8_[M+NH4]1+ levels	44609	34503513	Harshfield EL	44449	BMC Med	www.ncbi.nlm.nih.gov/pubmed/34503513	Genome-wide analysis of blood lipid metabolites in over 5000 South Asians reveals biological insights at cardiometabolic disease loci.	13,814 British ancestry individuals	NA	11q12.2		FADS1, FADS2			ENSG00000149485, ENSG00000134824	NA	NA	rs174549-A	rs174549	0	174549	5_prime_UTR_variant	0	NR	1E-24	24		0.164217	[0.13-0.2] unit decrease	Affymetrix [87696910] (imputed)	N
57	rs102274	9.1677e-13	11	61571382	rs174549	1.20065e-09	Triacylglycerol_52:6_[M+NH4]1+ levels	44609	34503513	Harshfield EL	44449	BMC Med	www.ncbi.nlm.nih.gov/pubmed/34503513	Genome-wide analysis of blood lipid metabolites in over 5000 South Asians reveals biological insights at cardiometabolic disease loci.	13,814 British ancestry individuals	NA	11q12.2		FADS1, FADS2			ENSG00000149485, ENSG00000134824	NA	NA	rs174549-A	rs174549	0	174549	5_prime_UTR_variant	0	NR	3E-15	14.5229		0.123481	[0.093-0.154] unit decrease	Affymetrix [87696910] (imputed)	N
57	rs102274	9.1677e-13	11	61571382	rs174549	1.20065e-09	Triacylglycerol_54:7_[M+NH4]1+ levels	44609	34503513	Harshfield EL	44449	BMC Med	www.ncbi.nlm.nih.gov/pubmed/34503513	Genome-wide analysis of blood lipid metabolites in over 5000 South Asians reveals biological insights at cardiometabolic disease loci.	13,814 British ancestry individuals	NA	11q12.2		FADS1, FADS2			ENSG00000149485, ENSG00000134824	NA	NA	rs174549-A	rs174549	0	174549	5_prime_UTR_variant	0	NR	8E-13	12.0969		0.113128	[0.082-0.144] unit decrease	Affymetrix [87696910] (imputed)	N
57	rs102274	9.1677e-13	11	61571382	rs174549	1.20065e-09	Triacylglycerol_56:4_[M+NH4]1+ levels	44609	34503513	Harshfield EL	44449	BMC Med	www.ncbi.nlm.nih.gov/pubmed/34503513	Genome-wide analysis of blood lipid metabolites in over 5000 South Asians reveals biological insights at cardiometabolic disease loci.	13,814 British ancestry individuals	NA	11q12.2		FADS1, FADS2			ENSG00000149485, ENSG00000134824	NA	NA	rs174549-A	rs174549	0	174549	5_prime_UTR_variant	0	NR	1E-18	18		0.139846	[0.11-0.17] unit increase	Affymetrix [87696910] (imputed)	N
57	rs102274	9.1677e-13	11	61571382	rs174549	1.20065e-09	Platelet-to-lymphocyte ratio	44543	34469753	Kachuri L	44434	Am J Hum Genet	www.ncbi.nlm.nih.gov/pubmed/34469753	Genetic determinants of blood-cell traits influence susceptibility to childhood acute lymphoblastic leukemia.	234,552 European ancestry individuals	100,478 European ancestry individuals	11q12.2		FADS1, FADS2			ENSG00000149485, ENSG00000134824	NA	NA	rs174549-G	rs174549	0	174549	5_prime_UTR_variant	0	0.691	3E-31	30.5229		NA		Affymetrix [10369434] (imputed)	N
57	rs102274	9.1677e-13	11	61571382	rs174549	1.20065e-09	Phosphatidylserine_40:5_[M+H]1+/Phosphatidylglycerol_40:7_[M+NH4]1+ levels	44609	34503513	Harshfield EL	44449	BMC Med	www.ncbi.nlm.nih.gov/pubmed/34503513	Genome-wide analysis of blood lipid metabolites in over 5000 South Asians reveals biological insights at cardiometabolic disease loci.	13,814 British ancestry individuals	NA	11q12.2		FADS1, FADS2			ENSG00000149485, ENSG00000134824	NA	NA	rs174549-A	rs174549	0	174549	5_prime_UTR_variant	0	NR	3E-40	39.5229		0.178753	[0.15-0.21] unit decrease	Affymetrix [87696910] (imputed)	N
57	rs102274	9.1677e-13	11	61571382	rs174549	1.20065e-09	Phosphatidylserine-P_42:1_[M+H]1+/Phosphatidylglycerol-P_42:6_[M+NH4]1+ levels	44609	34503513	Harshfield EL	44449	BMC Med	www.ncbi.nlm.nih.gov/pubmed/34503513	Genome-wide analysis of blood lipid metabolites in over 5000 South Asians reveals biological insights at cardiometabolic disease loci.	13,814 British ancestry individuals	NA	11q12.2		FADS1, FADS2			ENSG00000149485, ENSG00000134824	NA	NA	rs174549-A	rs174549	0	174549	5_prime_UTR_variant	0	NR	2E-17	16.699		0.116098	[0.089-0.143] unit decrease	Affymetrix [87696910] (imputed)	N
57	rs102274	9.1677e-13	11	61571382	rs174549	1.20065e-09	Phosphatidylserine(35:2)_[M+OAc]1- levels	44609	34503513	Harshfield EL	44449	BMC Med	www.ncbi.nlm.nih.gov/pubmed/34503513	Genome-wide analysis of blood lipid metabolites in over 5000 South Asians reveals biological insights at cardiometabolic disease loci.	5,662 Pakistani ancestry individuals	NA	11q12.2		FADS1, FADS2			ENSG00000149485, ENSG00000134824	NA	NA	rs174549-C	rs174549	0	174549	5_prime_UTR_variant	0	NR	2E-18	17.699		0.0649	[0.05-0.079] unit increase	Illumina [6720657] (imputed)	N
57	rs102274	9.1677e-13	11	61571382	rs174549	1.20065e-09	Triacylglycerol(56:6)_[M+NH4]1+ levels	44609	34503513	Harshfield EL	44449	BMC Med	www.ncbi.nlm.nih.gov/pubmed/34503513	Genome-wide analysis of blood lipid metabolites in over 5000 South Asians reveals biological insights at cardiometabolic disease loci.	5,662 Pakistani ancestry individuals	NA	11q12.2		FADS1, FADS2			ENSG00000149485, ENSG00000134824	NA	NA	rs174549-T	rs174549	0	174549	5_prime_UTR_variant	0	NR	2E-18	17.699		0.0542	[0.042-0.066] unit increase	Illumina [6720657] (imputed)	N
57	rs102274	9.1677e-13	11	61571382	rs174549	1.20065e-09	Triacylglycerol_58:10_[M+NH4]1+ levels	44609	34503513	Harshfield EL	44449	BMC Med	www.ncbi.nlm.nih.gov/pubmed/34503513	Genome-wide analysis of blood lipid metabolites in over 5000 South Asians reveals biological insights at cardiometabolic disease loci.	13,814 British ancestry individuals	NA	11q12.2		FADS1, FADS2			ENSG00000149485, ENSG00000134824	NA	NA	rs174549-A	rs174549	0	174549	5_prime_UTR_variant	0	NR	2E-54	53.699		0.24636	[0.22-0.28] unit decrease	Affymetrix [87696910] (imputed)	N
57	rs102274	9.1677e-13	11	61571382	rs174549	1.20065e-09	Triacylglycerol_58:9_[M+NH4]1+ levels	44609	34503513	Harshfield EL	44449	BMC Med	www.ncbi.nlm.nih.gov/pubmed/34503513	Genome-wide analysis of blood lipid metabolites in over 5000 South Asians reveals biological insights at cardiometabolic disease loci.	13,814 British ancestry individuals	NA	11q12.2		FADS1, FADS2			ENSG00000149485, ENSG00000134824	NA	NA	rs174549-A	rs174549	0	174549	5_prime_UTR_variant	0	NR	2E-32	31.699		0.193147	[0.16-0.23] unit decrease	Affymetrix [87696910] (imputed)	N
57	rs102274	9.1677e-13	11	61571382	rs174549	1.20065e-09	Triacylglycerol_58:7_[M+NH4]1+ levels	44609	34503513	Harshfield EL	44449	BMC Med	www.ncbi.nlm.nih.gov/pubmed/34503513	Genome-wide analysis of blood lipid metabolites in over 5000 South Asians reveals biological insights at cardiometabolic disease loci.	13,814 British ancestry individuals	NA	11q12.2		FADS1, FADS2			ENSG00000149485, ENSG00000134824	NA	NA	rs174549-A	rs174549	0	174549	5_prime_UTR_variant	0	NR	5E-23	22.301		0.157933	[0.13-0.19] unit decrease	Affymetrix [87696910] (imputed)	N
57	rs102274	9.1677e-13	11	61571382	rs174549	1.20065e-09	Triacylglycerol_58:8_[M+NH4]1+ levels	44609	34503513	Harshfield EL	44449	BMC Med	www.ncbi.nlm.nih.gov/pubmed/34503513	Genome-wide analysis of blood lipid metabolites in over 5000 South Asians reveals biological insights at cardiometabolic disease loci.	13,814 British ancestry individuals	NA	11q12.2		FADS1, FADS2			ENSG00000149485, ENSG00000134824	NA	NA	rs174549-A	rs174549	0	174549	5_prime_UTR_variant	0	NR	9E-16	15.0458		0.131157	[0.099-0.163] unit decrease	Affymetrix [87696910] (imputed)	N
57	rs102274	9.1677e-13	11	61571382	rs174549	1.20065e-09	Triacylglycerol(58:9)_[M+NH4]1+ levels	44609	34503513	Harshfield EL	44449	BMC Med	www.ncbi.nlm.nih.gov/pubmed/34503513	Genome-wide analysis of blood lipid metabolites in over 5000 South Asians reveals biological insights at cardiometabolic disease loci.	5,662 Pakistani ancestry individuals	NA	11q12.2		FADS1, FADS2			ENSG00000149485, ENSG00000134824	NA	NA	rs174549-T	rs174549	0	174549	5_prime_UTR_variant	0	NR	2E-18	17.699		0.0599	[0.047-0.073] unit increase	Illumina [6720657] (imputed)	N
57	rs102274	9.1677e-13	11	61571382	rs174549	1.20065e-09	Triacylglycerol(56:7)_[M+NH4]1+ levels	44609	34503513	Harshfield EL	44449	BMC Med	www.ncbi.nlm.nih.gov/pubmed/34503513	Genome-wide analysis of blood lipid metabolites in over 5000 South Asians reveals biological insights at cardiometabolic disease loci.	5,662 Pakistani ancestry individuals	NA	11q12.2		FADS1, FADS2			ENSG00000149485, ENSG00000134824	NA	NA	rs174549-A	rs174549	0	174549	5_prime_UTR_variant	0	NR	2E-18	17.699		0.0561	[0.044-0.069] unit increase	Illumina [6720657] (imputed)	N
57	rs102274	9.1677e-13	11	61571382	rs174549	1.20065e-09	Triacylglycerol(56:4)_[M+NH4]1+ levels	44609	34503513	Harshfield EL	44449	BMC Med	www.ncbi.nlm.nih.gov/pubmed/34503513	Genome-wide analysis of blood lipid metabolites in over 5000 South Asians reveals biological insights at cardiometabolic disease loci.	5,662 Pakistani ancestry individuals	NA	11q12.2		FADS1, FADS2			ENSG00000149485, ENSG00000134824	NA	NA	rs174549-T	rs174549	0	174549	5_prime_UTR_variant	0	NR	2E-18	17.699		0.0673	[0.052-0.082] unit increase	Illumina [6720657] (imputed)	N
57	rs102274	9.1677e-13	11	61571382	rs174549	1.20065e-09	Sphingomyelin_36:2_[M+H]1+ levels	44609	34503513	Harshfield EL	44449	BMC Med	www.ncbi.nlm.nih.gov/pubmed/34503513	Genome-wide analysis of blood lipid metabolites in over 5000 South Asians reveals biological insights at cardiometabolic disease loci.	13,814 British ancestry individuals	NA	11q12.2		FADS1, FADS2			ENSG00000149485, ENSG00000134824	NA	NA	rs174549-A	rs174549	0	174549	5_prime_UTR_variant	0	NR	1E-19	19		0.111226	[0.087-0.135] unit decrease	Affymetrix [87696910] (imputed)	N
57	rs102274	9.1677e-13	11	61571382	rs174549	1.20065e-09	Phosphatidylserine(44:6)_[M+OAc]1- levels	44609	34503513	Harshfield EL	44449	BMC Med	www.ncbi.nlm.nih.gov/pubmed/34503513	Genome-wide analysis of blood lipid metabolites in over 5000 South Asians reveals biological insights at cardiometabolic disease loci.	5,662 Pakistani ancestry individuals	NA	11q12.2		FADS1, FADS2			ENSG00000149485, ENSG00000134824	NA	NA	rs174549-C	rs174549	0	174549	5_prime_UTR_variant	0	NR	1E-18	18		0.0754	[0.059-0.092] unit increase	Illumina [6720657] (imputed)	N
57	rs102274	9.1677e-13	11	61571382	rs174549	1.20065e-09	Phosphatidylserine(42:7)_[M+OAc]1- levels	44609	34503513	Harshfield EL	44449	BMC Med	www.ncbi.nlm.nih.gov/pubmed/34503513	Genome-wide analysis of blood lipid metabolites in over 5000 South Asians reveals biological insights at cardiometabolic disease loci.	5,662 Pakistani ancestry individuals	NA	11q12.2		FADS1, FADS2			ENSG00000149485, ENSG00000134824	NA	NA	rs174549-T	rs174549	0	174549	5_prime_UTR_variant	0	NR	2E-18	17.699		0.1389	[0.11-0.17] unit decrease	Illumina [6720657] (imputed)	N
57	rs102274	9.1677e-13	11	61571382	rs174549	1.20065e-09	Phosphatidylserine(42:5)_[M+OAc]1- levels	44609	34503513	Harshfield EL	44449	BMC Med	www.ncbi.nlm.nih.gov/pubmed/34503513	Genome-wide analysis of blood lipid metabolites in over 5000 South Asians reveals biological insights at cardiometabolic disease loci.	5,662 Pakistani ancestry individuals	NA	11q12.2		FADS1, FADS2			ENSG00000149485, ENSG00000134824	NA	NA	rs174549-C	rs174549	0	174549	5_prime_UTR_variant	0	NR	2E-18	17.699		0.058	[0.045-0.071] unit increase	Illumina [6720657] (imputed)	N
57	rs102274	9.1677e-13	11	61571382	rs174549	1.20065e-09	Phosphatidylserine_40:3_[M+H]1+/Phosphatidylglycerol_40:5_[M+NH4]1+ levels	44609	34503513	Harshfield EL	44449	BMC Med	www.ncbi.nlm.nih.gov/pubmed/34503513	Genome-wide analysis of blood lipid metabolites in over 5000 South Asians reveals biological insights at cardiometabolic disease loci.	13,814 British ancestry individuals	NA	11q12.2		FADS1, FADS2			ENSG00000149485, ENSG00000134824	NA	NA	rs174549-A	rs174549	0	174549	5_prime_UTR_variant	0	NR	2E-29	28.699		0.13976	[0.12-0.16] unit increase	Affymetrix [87696910] (imputed)	N
57	rs102274	9.1677e-13	11	61571382	rs174549	1.20065e-09	Sphingomyelin_34:2_[M+H]1+ levels	44609	34503513	Harshfield EL	44449	BMC Med	www.ncbi.nlm.nih.gov/pubmed/34503513	Genome-wide analysis of blood lipid metabolites in over 5000 South Asians reveals biological insights at cardiometabolic disease loci.	13,814 British ancestry individuals	NA	11q12.2		FADS1, FADS2			ENSG00000149485, ENSG00000134824	NA	NA	rs174549-A	rs174549	0	174549	5_prime_UTR_variant	0	NR	2E-19	18.699		0.106487	[0.083-0.13] unit decrease	Affymetrix [87696910] (imputed)	N
57	rs102274	9.1677e-13	11	61571382	rs174549	1.20065e-09	Sphingomyelin(44:9)_[M+H]1- levels	44609	34503513	Harshfield EL	44449	BMC Med	www.ncbi.nlm.nih.gov/pubmed/34503513	Genome-wide analysis of blood lipid metabolites in over 5000 South Asians reveals biological insights at cardiometabolic disease loci.	5,662 Pakistani ancestry individuals	NA	11q12.2		FADS1, FADS2			ENSG00000149485, ENSG00000134824	NA	NA	rs174549-G	rs174549	0	174549	5_prime_UTR_variant	0	NR	1E-18	18		0.073	[0.057-0.089] unit increase	Illumina [6720657] (imputed)	N
57	rs102274	9.1677e-13	11	61571382	rs174549	1.20065e-09	Sphingomyelin_38:2_[M+H]1+ levels	44609	34503513	Harshfield EL	44449	BMC Med	www.ncbi.nlm.nih.gov/pubmed/34503513	Genome-wide analysis of blood lipid metabolites in over 5000 South Asians reveals biological insights at cardiometabolic disease loci.	13,814 British ancestry individuals	NA	11q12.2		FADS1, FADS2			ENSG00000149485, ENSG00000134824	NA	NA	rs174549-A	rs174549	0	174549	5_prime_UTR_variant	0	NR	4E-12	11.3979		0.0814202	[0.058-0.104] unit decrease	Affymetrix [87696910] (imputed)	N
57	rs102274	9.1677e-13	11	61571382	rs174549	1.20065e-09	Phosphatidylinositol_34:2_[M-H]1- levels	44609	34503513	Harshfield EL	44449	BMC Med	www.ncbi.nlm.nih.gov/pubmed/34503513	Genome-wide analysis of blood lipid metabolites in over 5000 South Asians reveals biological insights at cardiometabolic disease loci.	13,814 British ancestry individuals	NA	11q12.2		FADS1, FADS2			ENSG00000149485, ENSG00000134824	NA	NA	rs174549-A	rs174549	0	174549	5_prime_UTR_variant	0	NR	2E-26	25.699		0.121821	[0.099-0.144] unit increase	Affymetrix [87696910] (imputed)	N
57	rs102274	9.1677e-13	11	61571382	rs174549	1.20065e-09	Phosphatidylinositol_34:0_[M+H]1+ levels	44609	34503513	Harshfield EL	44449	BMC Med	www.ncbi.nlm.nih.gov/pubmed/34503513	Genome-wide analysis of blood lipid metabolites in over 5000 South Asians reveals biological insights at cardiometabolic disease loci.	13,814 British ancestry individuals	NA	11q12.2		FADS1, FADS2			ENSG00000149485, ENSG00000134824	NA	NA	rs174549-A	rs174549	0	174549	5_prime_UTR_variant	0	NR	6E-38	37.2218		0.178033	[0.15-0.21] unit decrease	Affymetrix [87696910] (imputed)	N
57	rs102274	9.1677e-13	11	61571382	rs174549	1.20065e-09	Phosphatidylinositol_36:2_[M-H]1- levels	44609	34503513	Harshfield EL	44449	BMC Med	www.ncbi.nlm.nih.gov/pubmed/34503513	Genome-wide analysis of blood lipid metabolites in over 5000 South Asians reveals biological insights at cardiometabolic disease loci.	13,814 British ancestry individuals	NA	11q12.2		FADS1, FADS2			ENSG00000149485, ENSG00000134824	NA	NA	rs174549-A	rs174549	0	174549	5_prime_UTR_variant	0	NR	2E-39	38.699		0.142929	[0.12-0.16] unit increase	Affymetrix [87696910] (imputed)	N
57	rs102274	9.1677e-13	11	61571382	rs174549	1.20065e-09	Phosphatidylglycerol(36:0)_[M-H]1- levels	44609	34503513	Harshfield EL	44449	BMC Med	www.ncbi.nlm.nih.gov/pubmed/34503513	Genome-wide analysis of blood lipid metabolites in over 5000 South Asians reveals biological insights at cardiometabolic disease loci.	5,662 Pakistani ancestry individuals	NA	11q12.2		FADS1, FADS2			ENSG00000149485, ENSG00000134824	NA	NA	rs174549-G	rs174549	0	174549	5_prime_UTR_variant	0	NR	2E-18	17.699		0.1917	[0.15-0.23] unit decrease	Illumina [6720657] (imputed)	N
57	rs102274	9.1677e-13	11	61571382	rs174549	1.20065e-09	Fatty acid(20:4)_[M-H]1- levels	44609	34503513	Harshfield EL	44449	BMC Med	www.ncbi.nlm.nih.gov/pubmed/34503513	Genome-wide analysis of blood lipid metabolites in over 5000 South Asians reveals biological insights at cardiometabolic disease loci.	5,662 Pakistani ancestry individuals	NA	11q12.2		FADS1, FADS2			ENSG00000149485, ENSG00000134824	NA	NA	rs174549-T	rs174549	0	174549	5_prime_UTR_variant	0	NR	1E-18	18		0.0585	[0.046-0.071] unit decrease	Illumina [6720657] (imputed)	N
57	rs102274	9.1677e-13	11	61571382	rs174549	1.20065e-09	Fatty acid(20:4)_[M-H]1- levels	44609	34503513	Harshfield EL	44449	BMC Med	www.ncbi.nlm.nih.gov/pubmed/34503513	Genome-wide analysis of blood lipid metabolites in over 5000 South Asians reveals biological insights at cardiometabolic disease loci.	13,814 British ancestry individuals	NA	11q12.2		FADS1, FADS2			ENSG00000149485, ENSG00000134824	NA	NA	rs174549-A	rs174549	0	174549	5_prime_UTR_variant	0	NR	2E-110	109.699		0.184128	[0.17-0.2] unit decrease	Affymetrix [87696910] (imputed)	N
57	rs102274	9.1677e-13	11	61571382	rs174549	1.20065e-09	Fatty acid(22:5)_[M-H]1- levels	44609	34503513	Harshfield EL	44449	BMC Med	www.ncbi.nlm.nih.gov/pubmed/34503513	Genome-wide analysis of blood lipid metabolites in over 5000 South Asians reveals biological insights at cardiometabolic disease loci.	13,814 British ancestry individuals	NA	11q12.2		FADS1, FADS2			ENSG00000149485, ENSG00000134824	NA	NA	rs174549-A	rs174549	0	174549	5_prime_UTR_variant	0	NR	3E-38	37.5229		0.163358	[0.14-0.19] unit decrease	Affymetrix [87696910] (imputed)	N
57	rs102274	9.1677e-13	11	61571382	rs174549	1.20065e-09	Fatty acid(22:5)_[M-H]1- levels	44609	34503513	Harshfield EL	44449	BMC Med	www.ncbi.nlm.nih.gov/pubmed/34503513	Genome-wide analysis of blood lipid metabolites in over 5000 South Asians reveals biological insights at cardiometabolic disease loci.	5,662 Pakistani ancestry individuals	NA	11q12.2		FADS1, FADS2			ENSG00000149485, ENSG00000134824	NA	NA	rs174549-C	rs174549	0	174549	5_prime_UTR_variant	0	NR	2E-18	17.699		0.1729	[0.13-0.21] unit decrease	Illumina [6720657] (imputed)	N
57	rs102274	9.1677e-13	11	61571382	rs174549	1.20065e-09	Fatty acid(22:4)_[M-H]1- levels	44609	34503513	Harshfield EL	44449	BMC Med	www.ncbi.nlm.nih.gov/pubmed/34503513	Genome-wide analysis of blood lipid metabolites in over 5000 South Asians reveals biological insights at cardiometabolic disease loci.	13,814 British ancestry individuals	NA	11q12.2		FADS1, FADS2			ENSG00000149485, ENSG00000134824	NA	NA	rs174549-A	rs174549	0	174549	5_prime_UTR_variant	0	NR	7E-34	33.1549		0.133794	[0.11-0.16] unit decrease	Affymetrix [87696910] (imputed)	N
57	rs102274	9.1677e-13	11	61571382	rs174549	1.20065e-09	Fatty acid(22:4)_[M-H]1- levels	44609	34503513	Harshfield EL	44449	BMC Med	www.ncbi.nlm.nih.gov/pubmed/34503513	Genome-wide analysis of blood lipid metabolites in over 5000 South Asians reveals biological insights at cardiometabolic disease loci.	5,662 Pakistani ancestry individuals	NA	11q12.2		FADS1, FADS2			ENSG00000149485, ENSG00000134824	NA	NA	rs174549-G	rs174549	0	174549	5_prime_UTR_variant	0	NR	1E-18	18		0.0517	[0.04-0.063] unit decrease	Illumina [6720657] (imputed)	N
57	rs102274	9.1677e-13	11	61571382	rs174549	1.20065e-09	Lysophosphatidylethanolamine_22:4_[M-H]1- levels	44609	34503513	Harshfield EL	44449	BMC Med	www.ncbi.nlm.nih.gov/pubmed/34503513	Genome-wide analysis of blood lipid metabolites in over 5000 South Asians reveals biological insights at cardiometabolic disease loci.	13,814 British ancestry individuals	NA	11q12.2		FADS1, FADS2			ENSG00000149485, ENSG00000134824	NA	NA	rs174549-A	rs174549	0	174549	5_prime_UTR_variant	0	NR	2E-263	262.699		0.348978	[0.33-0.37] unit decrease	Affymetrix [87696910] (imputed)	N
57	rs102274	9.1677e-13	11	61571382	rs174549	1.20065e-09	Lysophosphatidylethanolamine_20:4_[M-H]1- levels	44609	34503513	Harshfield EL	44449	BMC Med	www.ncbi.nlm.nih.gov/pubmed/34503513	Genome-wide analysis of blood lipid metabolites in over 5000 South Asians reveals biological insights at cardiometabolic disease loci.	13,814 British ancestry individuals	NA	11q12.2		FADS1, FADS2			ENSG00000149485, ENSG00000134824	NA	NA	rs174549-A	rs174549	0	174549	5_prime_UTR_variant	0	NR	5E-69	68.301		0.211276	[0.19-0.23] unit decrease	Affymetrix [87696910] (imputed)	N
57	rs102274	9.1677e-13	11	61571382	rs174549	1.20065e-09	Lysophosphatidylethanolamine-O_18:1_[M-H]1-/Lysophosphatidylethanolamine-P_18:0_[M-H]1- levels	44609	34503513	Harshfield EL	44449	BMC Med	www.ncbi.nlm.nih.gov/pubmed/34503513	Genome-wide analysis of blood lipid metabolites in over 5000 South Asians reveals biological insights at cardiometabolic disease loci.	13,814 British ancestry individuals	NA	11q12.2		FADS1, FADS2			ENSG00000149485, ENSG00000134824	NA	NA	rs174549-A	rs174549	0	174549	5_prime_UTR_variant	0	NR	8E-20	19.0969		0.0964627	[0.076-0.117] unit decrease	Affymetrix [87696910] (imputed)	N
57	rs102274	9.1677e-13	11	61571382	rs174549	1.20065e-09	Lysophosphatidylethanolamine-P_20:0_[M-H]1- levels	44609	34503513	Harshfield EL	44449	BMC Med	www.ncbi.nlm.nih.gov/pubmed/34503513	Genome-wide analysis of blood lipid metabolites in over 5000 South Asians reveals biological insights at cardiometabolic disease loci.	13,814 British ancestry individuals	NA	11q12.2		FADS1, FADS2			ENSG00000149485, ENSG00000134824	NA	NA	rs174549-A	rs174549	0	174549	5_prime_UTR_variant	0	NR	4E-10	9.39794		0.062081	[0.043-0.082] unit decrease	Affymetrix [87696910] (imputed)	N
57	rs102274	9.1677e-13	11	61571382	rs174549	1.20065e-09	Lysophosphatidylethanolamine_18:2_[M-H]1- levels	44609	34503513	Harshfield EL	44449	BMC Med	www.ncbi.nlm.nih.gov/pubmed/34503513	Genome-wide analysis of blood lipid metabolites in over 5000 South Asians reveals biological insights at cardiometabolic disease loci.	13,814 British ancestry individuals	NA	11q12.2		FADS1, FADS2			ENSG00000149485, ENSG00000134824	NA	NA	rs174549-A	rs174549	0	174549	5_prime_UTR_variant	0	NR	3E-37	36.5229		0.157749	[0.13-0.18] unit increase	Affymetrix [87696910] (imputed)	N
57	rs102274	9.1677e-13	11	61571382	rs174549	1.20065e-09	Phosphatidate_34:2_[M-H]1- levels	44609	34503513	Harshfield EL	44449	BMC Med	www.ncbi.nlm.nih.gov/pubmed/34503513	Genome-wide analysis of blood lipid metabolites in over 5000 South Asians reveals biological insights at cardiometabolic disease loci.	13,814 British ancestry individuals	NA	11q12.2		FADS1, FADS2			ENSG00000149485, ENSG00000134824	NA	NA	rs174549-A	rs174549	0	174549	5_prime_UTR_variant	0	NR	4E-10	9.39794		0.072846	[0.05-0.096] unit increase	Affymetrix [87696910] (imputed)	N
57	rs102274	9.1677e-13	11	61571382	rs174549	1.20065e-09	Phosphatidate(34:2)_[M-H]1- levels	44609	34503513	Harshfield EL	44449	BMC Med	www.ncbi.nlm.nih.gov/pubmed/34503513	Genome-wide analysis of blood lipid metabolites in over 5000 South Asians reveals biological insights at cardiometabolic disease loci.	5,662 Pakistani ancestry individuals	NA	11q12.2		FADS1, FADS2			ENSG00000149485, ENSG00000134824	NA	NA	rs174549-G	rs174549	0	174549	5_prime_UTR_variant	0	NR	2E-18	17.699		0.077	[0.06-0.094] unit increase	Illumina [6720657] (imputed)	N
57	rs102274	9.1677e-13	11	61571382	rs174549	1.20065e-09	Phosphatidylcholine_32:0_[M+H]1+/Phosphatidylethanolamine_35:0_[M+H]1+/Phosphatidate_37:1_[M+NH4]1+ levels	44609	34503513	Harshfield EL	44449	BMC Med	www.ncbi.nlm.nih.gov/pubmed/34503513	Genome-wide analysis of blood lipid metabolites in over 5000 South Asians reveals biological insights at cardiometabolic disease loci.	13,814 British ancestry individuals	NA	11q12.2		FADS1, FADS2			ENSG00000149485, ENSG00000134824	NA	NA	rs174549-A	rs174549	0	174549	5_prime_UTR_variant	0	NR	6E-39	38.2218		0.162091	[0.14-0.19] unit decrease	Affymetrix [87696910] (imputed)	N
57	rs102274	9.1677e-13	11	61571382	rs174549	1.20065e-09	Phosphatidylcholine_32:2_[M+H]1+/Phosphatidylethanolamine_35:2_[M+H]1+/Phosphatidate_37:3_[M+NH4]1+ levels	44609	34503513	Harshfield EL	44449	BMC Med	www.ncbi.nlm.nih.gov/pubmed/34503513	Genome-wide analysis of blood lipid metabolites in over 5000 South Asians reveals biological insights at cardiometabolic disease loci.	13,814 British ancestry individuals	NA	11q12.2		FADS1, FADS2			ENSG00000149485, ENSG00000134824	NA	NA	rs174549-A	rs174549	0	174549	5_prime_UTR_variant	0	NR	2E-31	30.699		0.151439	[0.13-0.18] unit increase	Affymetrix [87696910] (imputed)	N
57	rs102274	9.1677e-13	11	61571382	rs174549	1.20065e-09	Phosphatidylcholine_32:0_[M+OAc]1- levels	44609	34503513	Harshfield EL	44449	BMC Med	www.ncbi.nlm.nih.gov/pubmed/34503513	Genome-wide analysis of blood lipid metabolites in over 5000 South Asians reveals biological insights at cardiometabolic disease loci.	13,814 British ancestry individuals	NA	11q12.2		FADS1, FADS2			ENSG00000149485, ENSG00000134824	NA	NA	rs174549-A	rs174549	0	174549	5_prime_UTR_variant	0	NR	2E-23	22.699		0.107462	[0.086-0.129] unit decrease	Affymetrix [87696910] (imputed)	N
57	rs102274	9.1677e-13	11	61571382	rs174549	1.20065e-09	Phosphatidylcholine_31:2_[M+H]1+/Phosphatidylethanolamine_34:2_[M+H]1+/Phosphatidate_36:3_[M+NH4]1+ levels	44609	34503513	Harshfield EL	44449	BMC Med	www.ncbi.nlm.nih.gov/pubmed/34503513	Genome-wide analysis of blood lipid metabolites in over 5000 South Asians reveals biological insights at cardiometabolic disease loci.	13,814 British ancestry individuals	NA	11q12.2		FADS1, FADS2			ENSG00000149485, ENSG00000134824	NA	NA	rs174549-A	rs174549	0	174549	5_prime_UTR_variant	0	NR	2E-71	70.699		0.232165	[0.21-0.26] unit increase	Affymetrix [87696910] (imputed)	N
57	rs102274	9.1677e-13	11	61571382	rs174549	1.20065e-09	Phosphatidylinositol-O(36:0)_[M-H]1-/Phosphatidylglycerol(37:0)_[M+OAc]1- levels	44609	34503513	Harshfield EL	44449	BMC Med	www.ncbi.nlm.nih.gov/pubmed/34503513	Genome-wide analysis of blood lipid metabolites in over 5000 South Asians reveals biological insights at cardiometabolic disease loci.	5,662 Pakistani ancestry individuals	NA	11q12.2		FADS1, FADS2			ENSG00000149485, ENSG00000134824	NA	NA	rs174549-A	rs174549	0	174549	5_prime_UTR_variant	0	NR	2E-18	17.699		0.071	[0.055-0.087] unit decrease	Illumina [6720657] (imputed)	N
57	rs102274	9.1677e-13	11	61571382	rs174549	1.20065e-09	Phosphatidylinositol-O_36:0_[M-H]1- levels	44609	34503513	Harshfield EL	44449	BMC Med	www.ncbi.nlm.nih.gov/pubmed/34503513	Genome-wide analysis of blood lipid metabolites in over 5000 South Asians reveals biological insights at cardiometabolic disease loci.	13,814 British ancestry individuals	NA	11q12.2		FADS1, FADS2			ENSG00000149485, ENSG00000134824	NA	NA	rs174549-A	rs174549	0	174549	5_prime_UTR_variant	0	NR	1E-30	30		0.127062	[0.11-0.15] unit decrease	Affymetrix [87696910] (imputed)	N
57	rs102274	9.1677e-13	11	61571382	rs174549	1.20065e-09	Phosphatidylcholine_35:5_[M+OAc]1-/Phosphatidylserine_39:4_[M-H]1- levels	44609	34503513	Harshfield EL	44449	BMC Med	www.ncbi.nlm.nih.gov/pubmed/34503513	Genome-wide analysis of blood lipid metabolites in over 5000 South Asians reveals biological insights at cardiometabolic disease loci.	13,814 British ancestry individuals	NA	11q12.2		FADS1, FADS2			ENSG00000149485, ENSG00000134824	NA	NA	rs174549-A	rs174549	0	174549	5_prime_UTR_variant	0	NR	2E-22	21.699		0.097809	[0.078-0.117] unit decrease	Affymetrix [87696910] (imputed)	N
57	rs102274	9.1677e-13	11	61571382	rs174549	1.20065e-09	Phosphatidylinositol-O(33:0)_[M-H]1- levels	44609	34503513	Harshfield EL	44449	BMC Med	www.ncbi.nlm.nih.gov/pubmed/34503513	Genome-wide analysis of blood lipid metabolites in over 5000 South Asians reveals biological insights at cardiometabolic disease loci.	5,662 Pakistani ancestry individuals	NA	11q12.2		FADS1, FADS2			ENSG00000149485, ENSG00000134824	NA	NA	rs174549-A	rs174549	0	174549	5_prime_UTR_variant	0	NR	2E-18	17.699		0.1344	[0.1-0.16] unit decrease	Illumina [6720657] (imputed)	N
57	rs102274	9.1677e-13	11	61571382	rs174549	1.20065e-09	Phosphatidylinositol(36:2)_[M-H]1- levels	44609	34503513	Harshfield EL	44449	BMC Med	www.ncbi.nlm.nih.gov/pubmed/34503513	Genome-wide analysis of blood lipid metabolites in over 5000 South Asians reveals biological insights at cardiometabolic disease loci.	5,662 Pakistani ancestry individuals	NA	11q12.2		FADS1, FADS2			ENSG00000149485, ENSG00000134824	NA	NA	rs174549-C	rs174549	0	174549	5_prime_UTR_variant	0	NR	2E-18	17.699		0.0992	[0.077-0.121] unit increase	Illumina [6720657] (imputed)	N
57	rs102274	9.1677e-13	11	61571382	rs174549	1.20065e-09	Phosphatidylglycerol_36:0_[M-H]1- levels	44609	34503513	Harshfield EL	44449	BMC Med	www.ncbi.nlm.nih.gov/pubmed/34503513	Genome-wide analysis of blood lipid metabolites in over 5000 South Asians reveals biological insights at cardiometabolic disease loci.	13,814 British ancestry individuals	NA	11q12.2		FADS1, FADS2			ENSG00000149485, ENSG00000134824	NA	NA	rs174549-A	rs174549	0	174549	5_prime_UTR_variant	0	NR	4E-18	17.3979		0.0906334	[0.07-0.111] unit decrease	Affymetrix [87696910] (imputed)	N
57	rs102274	9.1677e-13	11	61571382	rs174549	1.20065e-09	Phosphatidylglycerol_34:0_[M-H]1- levels	44609	34503513	Harshfield EL	44449	BMC Med	www.ncbi.nlm.nih.gov/pubmed/34503513	Genome-wide analysis of blood lipid metabolites in over 5000 South Asians reveals biological insights at cardiometabolic disease loci.	13,814 British ancestry individuals	NA	11q12.2		FADS1, FADS2			ENSG00000149485, ENSG00000134824	NA	NA	rs174549-A	rs174549	0	174549	5_prime_UTR_variant	0	NR	4E-23	22.3979		0.117531	[0.094-0.141] unit decrease	Affymetrix [87696910] (imputed)	N
57	rs102274	9.1677e-13	11	61571382	rs174549	1.20065e-09	Phosphatidylglycerol_35:3_[M-H]1- levels	44609	34503513	Harshfield EL	44449	BMC Med	www.ncbi.nlm.nih.gov/pubmed/34503513	Genome-wide analysis of blood lipid metabolites in over 5000 South Asians reveals biological insights at cardiometabolic disease loci.	13,814 British ancestry individuals	NA	11q12.2		FADS1, FADS2			ENSG00000149485, ENSG00000134824	NA	NA	rs174549-A	rs174549	0	174549	5_prime_UTR_variant	0	NR	1E-26	26		0.0865452	[0.071-0.102] unit increase	Affymetrix [87696910] (imputed)	N
57	rs102274	9.1677e-13	11	61571382	rs174549	1.20065e-09	Phosphatidylglycerol(35:3)_[M-H]1- levels	44609	34503513	Harshfield EL	44449	BMC Med	www.ncbi.nlm.nih.gov/pubmed/34503513	Genome-wide analysis of blood lipid metabolites in over 5000 South Asians reveals biological insights at cardiometabolic disease loci.	5,662 Pakistani ancestry individuals	NA	11q12.2		FADS1, FADS2			ENSG00000149485, ENSG00000134824	NA	NA	rs174549-C	rs174549	0	174549	5_prime_UTR_variant	0	NR	2E-18	17.699		0.0711	[0.055-0.087] unit decrease	Illumina [6720657] (imputed)	N
57	rs102274	9.1677e-13	11	61571382	rs174549	1.20065e-09	Phosphatidylglycerol(34:0)_[M-H]1- levels	44609	34503513	Harshfield EL	44449	BMC Med	www.ncbi.nlm.nih.gov/pubmed/34503513	Genome-wide analysis of blood lipid metabolites in over 5000 South Asians reveals biological insights at cardiometabolic disease loci.	5,662 Pakistani ancestry individuals	NA	11q12.2		FADS1, FADS2			ENSG00000149485, ENSG00000134824	NA	NA	rs174549-T	rs174549	0	174549	5_prime_UTR_variant	0	NR	2E-18	17.699		0.0954	[0.074-0.117] unit increase	Illumina [6720657] (imputed)	N
57	rs102274	9.1677e-13	11	61571382	rs174549	1.20065e-09	Phosphatidylinositol_36:2_[M+H]1+ levels	44609	34503513	Harshfield EL	44449	BMC Med	www.ncbi.nlm.nih.gov/pubmed/34503513	Genome-wide analysis of blood lipid metabolites in over 5000 South Asians reveals biological insights at cardiometabolic disease loci.	13,814 British ancestry individuals	NA	11q12.2		FADS1, FADS2			ENSG00000149485, ENSG00000134824	NA	NA	rs174549-A	rs174549	0	174549	5_prime_UTR_variant	0	NR	2E-14	13.699		0.106981	[0.08-0.134] unit increase	Affymetrix [87696910] (imputed)	N
57	rs102274	9.1677e-13	11	61571382	rs174549	1.20065e-09	Phosphatidylinositol_38:0_[M-H]1- levels	44609	34503513	Harshfield EL	44449	BMC Med	www.ncbi.nlm.nih.gov/pubmed/34503513	Genome-wide analysis of blood lipid metabolites in over 5000 South Asians reveals biological insights at cardiometabolic disease loci.	13,814 British ancestry individuals	NA	11q12.2		FADS1, FADS2			ENSG00000149485, ENSG00000134824	NA	NA	rs174549-A	rs174549	0	174549	5_prime_UTR_variant	0	NR	1E-16	16		0.0968895	[0.074-0.12] unit decrease	Affymetrix [87696910] (imputed)	N
57	rs102274	9.1677e-13	11	61571382	rs174549	1.20065e-09	Phosphatidylinositol_36:3_[M-H]1- levels	44609	34503513	Harshfield EL	44449	BMC Med	www.ncbi.nlm.nih.gov/pubmed/34503513	Genome-wide analysis of blood lipid metabolites in over 5000 South Asians reveals biological insights at cardiometabolic disease loci.	13,814 British ancestry individuals	NA	11q12.2		FADS1, FADS2			ENSG00000149485, ENSG00000134824	NA	NA	rs174549-A	rs174549	0	174549	5_prime_UTR_variant	0	NR	2E-91	90.699		0.226347	[0.2-0.25] unit increase	Affymetrix [87696910] (imputed)	N
57	rs102274	9.1677e-13	11	61571382	rs174549	1.20065e-09	Phosphatidylinositol_36:4_[M-H]1- levels	44609	34503513	Harshfield EL	44449	BMC Med	www.ncbi.nlm.nih.gov/pubmed/34503513	Genome-wide analysis of blood lipid metabolites in over 5000 South Asians reveals biological insights at cardiometabolic disease loci.	13,814 British ancestry individuals	NA	11q12.2		FADS1, FADS2			ENSG00000149485, ENSG00000134824	NA	NA	rs174549-A	rs174549	0	174549	5_prime_UTR_variant	0	NR	2E-22	21.699		0.108942	[0.087-0.131] unit decrease	Affymetrix [87696910] (imputed)	N
57	rs102274	9.1677e-13	11	61571382	rs174549	1.20065e-09	Phosphatidylinositol_38:4_[M-H]1- levels	44609	34503513	Harshfield EL	44449	BMC Med	www.ncbi.nlm.nih.gov/pubmed/34503513	Genome-wide analysis of blood lipid metabolites in over 5000 South Asians reveals biological insights at cardiometabolic disease loci.	13,814 British ancestry individuals	NA	11q12.2		FADS1, FADS2			ENSG00000149485, ENSG00000134824	NA	NA	rs174549-A	rs174549	0	174549	5_prime_UTR_variant	0	NR	2E-32	31.699		0.120794	[0.1-0.14] unit decrease	Affymetrix [87696910] (imputed)	N
57	rs102274	9.1677e-13	11	61571382	rs174549	1.20065e-09	Fatty acid(18:4)_[M-H]1- levels	44609	34503513	Harshfield EL	44449	BMC Med	www.ncbi.nlm.nih.gov/pubmed/34503513	Genome-wide analysis of blood lipid metabolites in over 5000 South Asians reveals biological insights at cardiometabolic disease loci.	13,814 British ancestry individuals	NA	11q12.2		FADS1, FADS2			ENSG00000149485, ENSG00000134824	NA	NA	rs174549-A	rs174549	0	174549	5_prime_UTR_variant	0	NR	3E-13	12.5229		0.0742556	[0.054-0.094] unit decrease	Affymetrix [87696910] (imputed)	N
57	rs102274	9.1677e-13	11	61571382	rs174549	1.20065e-09	Fatty acid(20:3)_[M-H]1- levels	44609	34503513	Harshfield EL	44449	BMC Med	www.ncbi.nlm.nih.gov/pubmed/34503513	Genome-wide analysis of blood lipid metabolites in over 5000 South Asians reveals biological insights at cardiometabolic disease loci.	13,814 British ancestry individuals	NA	11q12.2		FADS1, FADS2			ENSG00000149485, ENSG00000134824	NA	NA	rs174549-A	rs174549	0	174549	5_prime_UTR_variant	0	NR	1E-13	13		0.0602123	[0.044-0.076] unit increase	Affymetrix [87696910] (imputed)	N
57	rs102274	9.1677e-13	11	61571382	rs174549	1.20065e-09	Fatty acid(22:6)_[M-H]1- levels	44609	34503513	Harshfield EL	44449	BMC Med	www.ncbi.nlm.nih.gov/pubmed/34503513	Genome-wide analysis of blood lipid metabolites in over 5000 South Asians reveals biological insights at cardiometabolic disease loci.	13,814 British ancestry individuals	NA	11q12.2		FADS1, FADS2			ENSG00000149485, ENSG00000134824	NA	NA	rs174549-A	rs174549	0	174549	5_prime_UTR_variant	0	NR	6E-12	11.2218		0.0854618	[0.061-0.11] unit decrease	Affymetrix [87696910] (imputed)	N
57	rs102274	9.1677e-13	11	61571382	rs174549	1.20065e-09	Lysophosphatidylcholine(20:4)_[M+H]1+ levels	44609	34503513	Harshfield EL	44449	BMC Med	www.ncbi.nlm.nih.gov/pubmed/34503513	Genome-wide analysis of blood lipid metabolites in over 5000 South Asians reveals biological insights at cardiometabolic disease loci.	5,662 Pakistani ancestry individuals	NA	11q12.2		FADS1, FADS2			ENSG00000149485, ENSG00000134824	NA	NA	rs174549-G	rs174549	0	174549	5_prime_UTR_variant	0	NR	1E-18	18		0.0779	[0.061-0.095] unit decrease	Illumina [6720657] (imputed)	N
57	rs102274	9.1677e-13	11	61571382	rs174549	1.20065e-09	Lysophosphatidylcholine-O_16:1_[M+H]1+/Lysophosphatidylcholine-P_16:0_[M+H]1+ levels	44609	34503513	Harshfield EL	44449	BMC Med	www.ncbi.nlm.nih.gov/pubmed/34503513	Genome-wide analysis of blood lipid metabolites in over 5000 South Asians reveals biological insights at cardiometabolic disease loci.	13,814 British ancestry individuals	NA	11q12.2		FADS1, FADS2			ENSG00000149485, ENSG00000134824	NA	NA	rs174549-A	rs174549	0	174549	5_prime_UTR_variant	0	NR	1E-25	25		0.0964548	[0.078-0.115] unit decrease	Affymetrix [87696910] (imputed)	N
57	rs102274	9.1677e-13	11	61571382	rs174549	1.20065e-09	Lysophosphatidylcholine_22:6_[M+H]1+ levels	44609	34503513	Harshfield EL	44449	BMC Med	www.ncbi.nlm.nih.gov/pubmed/34503513	Genome-wide analysis of blood lipid metabolites in over 5000 South Asians reveals biological insights at cardiometabolic disease loci.	13,814 British ancestry individuals	NA	11q12.2		FADS1, FADS2			ENSG00000149485, ENSG00000134824	NA	NA	rs174549-A	rs174549	0	174549	5_prime_UTR_variant	0	NR	4E-16	15.3979		0.100177	[0.076-0.124] unit decrease	Affymetrix [87696910] (imputed)	N
57	rs102274	9.1677e-13	11	61571382	rs174549	1.20065e-09	Lysophosphatidylcholine_20:4_[M+H]1+ levels	44609	34503513	Harshfield EL	44449	BMC Med	www.ncbi.nlm.nih.gov/pubmed/34503513	Genome-wide analysis of blood lipid metabolites in over 5000 South Asians reveals biological insights at cardiometabolic disease loci.	13,814 British ancestry individuals	NA	11q12.2		FADS1, FADS2			ENSG00000149485, ENSG00000134824	NA	NA	rs174549-A	rs174549	0	174549	5_prime_UTR_variant	0	NR	3E-234	233.523		0.399238	[0.38-0.42] unit decrease	Affymetrix [87696910] (imputed)	N
57	rs102274	9.1677e-13	11	61571382	rs174549	1.20065e-09	Phosphatidate(43:4)_[M-H]1- levels	44609	34503513	Harshfield EL	44449	BMC Med	www.ncbi.nlm.nih.gov/pubmed/34503513	Genome-wide analysis of blood lipid metabolites in over 5000 South Asians reveals biological insights at cardiometabolic disease loci.	5,662 Pakistani ancestry individuals	NA	11q12.2		FADS1, FADS2			ENSG00000149485, ENSG00000134824	NA	NA	rs174549-A	rs174549	0	174549	5_prime_UTR_variant	0	NR	1E-18	18		0.0799	[0.062-0.098] unit decrease	Illumina [6720657] (imputed)	N
57	rs102274	9.1677e-13	11	61571382	rs174549	1.20065e-09	Phosphatidate(41:2)_[M+H]1+ levels	44609	34503513	Harshfield EL	44449	BMC Med	www.ncbi.nlm.nih.gov/pubmed/34503513	Genome-wide analysis of blood lipid metabolites in over 5000 South Asians reveals biological insights at cardiometabolic disease loci.	5,662 Pakistani ancestry individuals	NA	11q12.2		FADS1, FADS2			ENSG00000149485, ENSG00000134824	NA	NA	rs174549-T	rs174549	0	174549	5_prime_UTR_variant	0	NR	2E-18	17.699		0.0474	[0.037-0.058] unit increase	Illumina [6720657] (imputed)	N
57	rs102274	9.1677e-13	11	61571382	rs174549	1.20065e-09	Phosphatidate(39:1)_[M+H]1+ levels	44609	34503513	Harshfield EL	44449	BMC Med	www.ncbi.nlm.nih.gov/pubmed/34503513	Genome-wide analysis of blood lipid metabolites in over 5000 South Asians reveals biological insights at cardiometabolic disease loci.	5,662 Pakistani ancestry individuals	NA	11q12.2		FADS1, FADS2			ENSG00000149485, ENSG00000134824	NA	NA	rs174549-C	rs174549	0	174549	5_prime_UTR_variant	0	NR	1E-18	18		0.0712	[0.055-0.087] unit decrease	Illumina [6720657] (imputed)	N
57	rs102274	9.1677e-13	11	61571382	rs174549	1.20065e-09	Phosphatidylcholine_35:3_[M+H]1+/Phosphatidylethanolamine_38:3_[M+H]1+/Phosphatidate_40:4_[M+NH4]1+ levels	44609	34503513	Harshfield EL	44449	BMC Med	www.ncbi.nlm.nih.gov/pubmed/34503513	Genome-wide analysis of blood lipid metabolites in over 5000 South Asians reveals biological insights at cardiometabolic disease loci.	13,814 British ancestry individuals	NA	11q12.2		FADS1, FADS2			ENSG00000149485, ENSG00000134824	NA	NA	rs174549-A	rs174549	0	174549	5_prime_UTR_variant	0	NR	1E-90	90		0.217493	[0.2-0.24] unit increase	Affymetrix [87696910] (imputed)	N
57	rs102274	9.1677e-13	11	61571382	rs174549	1.20065e-09	Phosphatidylcholine_35:2_[M+H]1+/Phosphatidylethanolamine_38:2_[M+H]1+/Phosphatidate_40:3_[M+NH4]1+ levels	44609	34503513	Harshfield EL	44449	BMC Med	www.ncbi.nlm.nih.gov/pubmed/34503513	Genome-wide analysis of blood lipid metabolites in over 5000 South Asians reveals biological insights at cardiometabolic disease loci.	13,814 British ancestry individuals	NA	11q12.2		FADS1, FADS2			ENSG00000149485, ENSG00000134824	NA	NA	rs174549-A	rs174549	0	174549	5_prime_UTR_variant	0	NR	4E-34	33.3979		0.15446	[0.13-0.18] unit increase	Affymetrix [87696910] (imputed)	N
57	rs102274	9.1677e-13	11	61571382	rs174549	1.20065e-09	Phosphatidylcholine_35:4_[M+H]1+/Phosphatidylethanolamine_38:4_[M+H]1+/Phosphatidate_40:5_[M+NH4]1+ levels	44609	34503513	Harshfield EL	44449	BMC Med	www.ncbi.nlm.nih.gov/pubmed/34503513	Genome-wide analysis of blood lipid metabolites in over 5000 South Asians reveals biological insights at cardiometabolic disease loci.	13,814 British ancestry individuals	NA	11q12.2		FADS1, FADS2			ENSG00000149485, ENSG00000134824	NA	NA	rs174549-A	rs174549	0	174549	5_prime_UTR_variant	0	NR	3E-67	66.5229		0.214859	[0.19-0.24] unit decrease	Affymetrix [87696910] (imputed)	N
57	rs102274	9.1677e-13	11	61571382	rs174549	1.20065e-09	Phosphatidylcholine_34:4_[M+H]1+/Phosphatidylethanolamine_37:4_[M+H]1+/Phosphatidate_39:5_[M+NH4]1+ levels	44609	34503513	Harshfield EL	44449	BMC Med	www.ncbi.nlm.nih.gov/pubmed/34503513	Genome-wide analysis of blood lipid metabolites in over 5000 South Asians reveals biological insights at cardiometabolic disease loci.	13,814 British ancestry individuals	NA	11q12.2		FADS1, FADS2			ENSG00000149485, ENSG00000134824	NA	NA	rs174549-A	rs174549	0	174549	5_prime_UTR_variant	0	NR	5E-19	18.301		0.117635	[0.092-0.143] unit decrease	Affymetrix [87696910] (imputed)	N
57	rs102274	9.1677e-13	11	61571382	rs174549	1.20065e-09	Phosphatidylcholine_34:2_[M+H]1+/Phosphatidylethanolamine_37:2_[M+H]1+/Phosphatidate_39:3_[M+NH4]1+ levels	44609	34503513	Harshfield EL	44449	BMC Med	www.ncbi.nlm.nih.gov/pubmed/34503513	Genome-wide analysis of blood lipid metabolites in over 5000 South Asians reveals biological insights at cardiometabolic disease loci.	13,814 British ancestry individuals	NA	11q12.2		FADS1, FADS2			ENSG00000149485, ENSG00000134824	NA	NA	rs174549-A	rs174549	0	174549	5_prime_UTR_variant	0	NR	7E-69	68.1549		0.211196	[0.19-0.23] unit increase	Affymetrix [87696910] (imputed)	N
57	rs102274	9.1677e-13	11	61571382	rs174549	1.20065e-09	Phosphatidylcholine_34:3_[M+H]1+/Phosphatidylethanolamine_37:3_[M+H]1+/Phosphatidate_39:4_[M+NH4]1+ levels	44609	34503513	Harshfield EL	44449	BMC Med	www.ncbi.nlm.nih.gov/pubmed/34503513	Genome-wide analysis of blood lipid metabolites in over 5000 South Asians reveals biological insights at cardiometabolic disease loci.	13,814 British ancestry individuals	NA	11q12.2		FADS1, FADS2			ENSG00000149485, ENSG00000134824	NA	NA	rs174549-A	rs174549	0	174549	5_prime_UTR_variant	0	NR	2E-42	41.699		0.17019	[0.15-0.19] unit increase	Affymetrix [87696910] (imputed)	N
57	rs102274	9.1677e-13	11	61571382	rs174549	1.20065e-09	Phosphatidylcholine_34:2_[M+OAc]1-/Phosphatidylserine_38:1_[M-H]1- levels	44609	34503513	Harshfield EL	44449	BMC Med	www.ncbi.nlm.nih.gov/pubmed/34503513	Genome-wide analysis of blood lipid metabolites in over 5000 South Asians reveals biological insights at cardiometabolic disease loci.	13,814 British ancestry individuals	NA	11q12.2		FADS1, FADS2			ENSG00000149485, ENSG00000134824	NA	NA	rs174549-A	rs174549	0	174549	5_prime_UTR_variant	0	NR	5E-59	58.301		0.165576	[0.15-0.19] unit increase	Affymetrix [87696910] (imputed)	N
57	rs102274	9.1677e-13	11	61571382	rs174549	1.20065e-09	Phosphatidylinositol(34:2)_[M-H]1- levels	44609	34503513	Harshfield EL	44449	BMC Med	www.ncbi.nlm.nih.gov/pubmed/34503513	Genome-wide analysis of blood lipid metabolites in over 5000 South Asians reveals biological insights at cardiometabolic disease loci.	5,662 Pakistani ancestry individuals	NA	11q12.2		FADS1, FADS2			ENSG00000149485, ENSG00000134824	NA	NA	rs174549-T	rs174549	0	174549	5_prime_UTR_variant	0	NR	2E-18	17.699		0.0948	[0.074-0.116] unit increase	Illumina [6720657] (imputed)	N
57	rs102274	9.1677e-13	11	61571382	rs174549	1.20065e-09	Phosphatidylinositol(36:1)_[M+OAc]1- levels	44609	34503513	Harshfield EL	44449	BMC Med	www.ncbi.nlm.nih.gov/pubmed/34503513	Genome-wide analysis of blood lipid metabolites in over 5000 South Asians reveals biological insights at cardiometabolic disease loci.	5,662 Pakistani ancestry individuals	NA	11q12.2		FADS1, FADS2			ENSG00000149485, ENSG00000134824	NA	NA	rs174549-C	rs174549	0	174549	5_prime_UTR_variant	0	NR	1E-18	18		0.0664	[0.052-0.081] unit increase	Illumina [6720657] (imputed)	N
57	rs102274	9.1677e-13	11	61571382	rs174549	1.20065e-09	Phosphatidylinositol(36:0)_[M+OAc]1- levels	44609	34503513	Harshfield EL	44449	BMC Med	www.ncbi.nlm.nih.gov/pubmed/34503513	Genome-wide analysis of blood lipid metabolites in over 5000 South Asians reveals biological insights at cardiometabolic disease loci.	5,662 Pakistani ancestry individuals	NA	11q12.2		FADS1, FADS2			ENSG00000149485, ENSG00000134824	NA	NA	rs174549-G	rs174549	0	174549	5_prime_UTR_variant	0	NR	2E-18	17.699		0.0607	[0.047-0.074] unit increase	Illumina [6720657] (imputed)	N
57	rs102274	9.1677e-13	11	61571382	rs174549	1.20065e-09	Phosphatidylinositol(38:4)_[M-H]1- levels	44609	34503513	Harshfield EL	44449	BMC Med	www.ncbi.nlm.nih.gov/pubmed/34503513	Genome-wide analysis of blood lipid metabolites in over 5000 South Asians reveals biological insights at cardiometabolic disease loci.	5,662 Pakistani ancestry individuals	NA	11q12.2		FADS1, FADS2			ENSG00000149485, ENSG00000134824	NA	NA	rs174549-C	rs174549	0	174549	5_prime_UTR_variant	0	NR	1E-18	18		0.0474	[0.037-0.058] unit decrease	Illumina [6720657] (imputed)	N
57	rs102274	9.1677e-13	11	61571382	rs174549	1.20065e-09	Phosphatidylinositol(36:4)_[M-H]1- levels	44609	34503513	Harshfield EL	44449	BMC Med	www.ncbi.nlm.nih.gov/pubmed/34503513	Genome-wide analysis of blood lipid metabolites in over 5000 South Asians reveals biological insights at cardiometabolic disease loci.	5,662 Pakistani ancestry individuals	NA	11q12.2		FADS1, FADS2			ENSG00000149485, ENSG00000134824	NA	NA	rs174549-T	rs174549	0	174549	5_prime_UTR_variant	0	NR	2E-18	17.699		0.0563	[0.044-0.069] unit decrease	Illumina [6720657] (imputed)	N
57	rs102274	9.1677e-13	11	61571382	rs174549	1.20065e-09	1-palmitoyl-2-oleoyl-GPI (16:0/18:1) levels	44879	35347128	Yin X	44648	Nat Commun	www.ncbi.nlm.nih.gov/pubmed/35347128	Genome-wide association studies of metabolites in Finnish men identify disease-relevant loci.	6,136 Finnish ancestry individuals	NA	11q12.2		FADS1, FADS2			ENSG00000149485, ENSG00000134824	NA	NA	rs174549-A	rs174549	0	174549	5_prime_UTR_variant	0	NR	4E-19	18.3979		0.17	unit increase	NR [16000000] (imputed)	N
57	rs102274	9.1677e-13	11	61571382	rs174549	1.20065e-09	1-oleoyl-2-linoleoyl-GPE (18:1/18:2) levels	44879	35347128	Yin X	44648	Nat Commun	www.ncbi.nlm.nih.gov/pubmed/35347128	Genome-wide association studies of metabolites in Finnish men identify disease-relevant loci.	6,136 Finnish ancestry individuals	NA	11q12.2		FADS1, FADS2			ENSG00000149485, ENSG00000134824	NA	NA	rs174549-A	rs174549	0	174549	5_prime_UTR_variant	0	NR	9E-112	111.046		0.43	unit increase	NR [16000000] (imputed)	N
57	rs102274	9.1677e-13	11	61571382	rs174549	1.20065e-09	1-stearoyl-2-linoleoyl-GPI (18:0/18:2) levels	44879	35347128	Yin X	44648	Nat Commun	www.ncbi.nlm.nih.gov/pubmed/35347128	Genome-wide association studies of metabolites in Finnish men identify disease-relevant loci.	6,136 Finnish ancestry individuals	NA	11q12.2		FADS1, FADS2			ENSG00000149485, ENSG00000134824	NA	NA	rs174549-A	rs174549	0	174549	5_prime_UTR_variant	0	NR	2E-51	50.699		0.28	unit increase	NR [16000000] (imputed)	N
57	rs102274	9.1677e-13	11	61571382	rs174549	1.20065e-09	Sphingomyelin (d18:1/18:1, d18:2/18:0) levels	44935	35050183	Hysi PG	44572	Metabolites	www.ncbi.nlm.nih.gov/pubmed/35050183	Metabolome Genome-Wide Association Study Identifies 74 Novel Genomic Regions Influencing Plasma Metabolites Levels.	8,809 European ancestry individuals	NA	11q12.2		FADS1, FADS2			ENSG00000149485, ENSG00000134824	NA	NA	rs174549-A	rs174549	0	174549	5_prime_UTR_variant	0	NR	2E-13	12.699		0.116	[0.085-0.147] unit decrease	Affymetrix [10000000] (imputed)	N
57	rs102274	9.1677e-13	11	61571382	rs174549	1.20065e-09	Plasma 1-(1-enyl-stearoyl)-2-arachidonoyl-GPE (P-18:0/20:4)* levels in chronic kidney disease	45099	37277652	Schlosser P	45082	Nat Genet	www.ncbi.nlm.nih.gov/pubmed/37277652	Genetic studies of paired metabolomes reveal enzymatic and transport processes at the interface of plasma and urine.	4,959 European ancestry individuals	NA	11q12.2		FADS1, FADS2			ENSG00000149485, ENSG00000134824	NA	NA	rs174549-A	rs174549	0	174549	5_prime_UTR_variant	0	0.28	2E-31	30.699		0.141	[0.12-0.16] unit decrease	Illumina [7723843] (imputed)	N
57	rs102274	9.1677e-13	11	61571382	rs174549	1.20065e-09	Plasma 1-arachidonoyl-GPI (20:4)* levels in chronic kidney disease	45099	37277652	Schlosser P	45082	Nat Genet	www.ncbi.nlm.nih.gov/pubmed/37277652	Genetic studies of paired metabolomes reveal enzymatic and transport processes at the interface of plasma and urine.	4,960 European ancestry individuals	NA	11q12.2		FADS1, FADS2			ENSG00000149485, ENSG00000134824	NA	NA	rs174549-A	rs174549	0	174549	5_prime_UTR_variant	0	0.28	7E-14	13.1549		0.113	[0.084-0.142] unit decrease	Illumina [7723840] (imputed)	N
57	rs102274	9.1677e-13	11	61571382	rs174549	1.20065e-09	Plasma 1-arachidonylglycerol (20:4) levels in chronic kidney disease	45099	37277652	Schlosser P	45082	Nat Genet	www.ncbi.nlm.nih.gov/pubmed/37277652	Genetic studies of paired metabolomes reveal enzymatic and transport processes at the interface of plasma and urine.	4,445 European ancestry individuals	NA	11q12.2		FADS1, FADS2			ENSG00000149485, ENSG00000134824	NA	NA	rs174549-A	rs174549	0	174549	5_prime_UTR_variant	0	0.27	8E-19	18.0969		0.201	[0.16-0.25] unit decrease	Illumina [7724375] (imputed)	N
57	rs102274	9.1677e-13	11	61571382	rs174549	1.20065e-09	Citrate levels	44678	35213538	Richardson TG	44617	PLoS Biol	www.ncbi.nlm.nih.gov/pubmed/35213538	Characterising metabolomic signatures of lipid-modifying therapies through drug target mendelian randomisation.	115,068 European ancestry individuals	NA	11q12.2		FADS1, FADS2			ENSG00000149485, ENSG00000134824	NA	NA	rs174549-G	rs174549	0	174549	5_prime_UTR_variant	0	0.693029	4E-15	14.3979		0.0343429	[0.026-0.043] unit increase	NR [11722792] (imputed)	N
57	rs102274	9.1677e-13	11	61571382	rs174549	1.20065e-09	Alkenylphosphatidylethanolamine (P-18:1/20:3) (a) levels	44747	35668104	Cadby G	44718	Nat Commun	www.ncbi.nlm.nih.gov/pubmed/35668104	Comprehensive genetic analysis of the human lipidome identifies loci associated with lipid homeostasis with links to coronary artery disease.	4,492 European ancestry individuals	1,565 European ancestry individuals	11q12.2		FADS1, FADS2			ENSG00000149485, ENSG00000134824	NA	NA	rs174549-A	rs174549	0	174549	5_prime_UTR_variant	0	NR	1E-96	96		0.483	[0.44-0.53] unit increase	Illumina [13869437] (imputed)	N
57	rs102274	9.1677e-13	11	61571382	rs174549	1.20065e-09	Alkenylphosphatidylethanolamine (P-18:1/20:3) (a) levels	44747	35668104	Cadby G	44718	Nat Commun	www.ncbi.nlm.nih.gov/pubmed/35668104	Comprehensive genetic analysis of the human lipidome identifies loci associated with lipid homeostasis with links to coronary artery disease.	4,492 European ancestry individuals	NA	11q12.2		FADS1, FADS2			ENSG00000149485, ENSG00000134824	NA	NA	rs174549-A	rs174549	0	174549	5_prime_UTR_variant	0	NR	6E-134	133.222		0.563	[0.52-0.61] unit increase	Illumina [13869437] (imputed)	N
57	rs102274	9.1677e-13	11	61571382	rs174549	1.20065e-09	Phosphatidylcholine (15:0_20:3) levels	44747	35668104	Cadby G	44718	Nat Commun	www.ncbi.nlm.nih.gov/pubmed/35668104	Comprehensive genetic analysis of the human lipidome identifies loci associated with lipid homeostasis with links to coronary artery disease.	4,492 European ancestry individuals	NA	11q12.2		FADS1, FADS2			ENSG00000149485, ENSG00000134824	NA	NA	rs174549-A	rs174549	0	174549	5_prime_UTR_variant	0	NR	1E-62	62		0.391	[0.35-0.44] unit increase	Illumina [13869437] (imputed)	N
57	rs102274	9.1677e-13	11	61571382	rs174549	1.20065e-09	Phosphatidylcholine (15:0_20:3) levels	44747	35668104	Cadby G	44718	Nat Commun	www.ncbi.nlm.nih.gov/pubmed/35668104	Comprehensive genetic analysis of the human lipidome identifies loci associated with lipid homeostasis with links to coronary artery disease.	4,492 European ancestry individuals	1,565 European ancestry individuals	11q12.2		FADS1, FADS2			ENSG00000149485, ENSG00000134824	NA	NA	rs174549-A	rs174549	0	174549	5_prime_UTR_variant	0	NR	2E-43	42.699		0.325	[0.28-0.37] unit increase	Illumina [13869437] (imputed)	N
57	rs102274	9.1677e-13	11	61571382	rs174549	1.20065e-09	White blood cell count	44092	32888494	Vuckovic D	44075	Cell	www.ncbi.nlm.nih.gov/pubmed/32888494	The Polygenic and Monogenic Basis of Blood Traits and Diseases.	408,112 British individuals	NA	11q12.2	FADS1	FADS1, FADS2			ENSG00000149485, ENSG00000134824	NA	NA	rs174549-A	rs174549	0	174549	5_prime_UTR_variant	0	0.308875	2E-28	27.699		0.0264672	[0.022-0.031] unit decrease	Affymetrix [93095623] (imputed)	N
57	rs102274	9.1677e-13	11	61571382	rs174549	1.20065e-09	1-palmitoyl-2-linoleoyl-GPE (16:0/18:2) levels	44879	35347128	Yin X	44648	Nat Commun	www.ncbi.nlm.nih.gov/pubmed/35347128	Genome-wide association studies of metabolites in Finnish men identify disease-relevant loci.	6,136 Finnish ancestry individuals	NA	11q12.2		FADS1, FADS2			ENSG00000149485, ENSG00000134824	NA	NA	rs174549-A	rs174549	0	174549	5_prime_UTR_variant	0	NR	2E-119	118.699		0.43	unit increase	NR [16000000] (imputed)	N
57	rs102274	9.1677e-13	11	61571382	rs174549	1.20065e-09	1-palmitoyl-2-linoleoyl-GPI (16:0/18:2) levels	44879	35347128	Yin X	44648	Nat Commun	www.ncbi.nlm.nih.gov/pubmed/35347128	Genome-wide association studies of metabolites in Finnish men identify disease-relevant loci.	6,136 Finnish ancestry individuals	NA	11q12.2		FADS1, FADS2			ENSG00000149485, ENSG00000134824	NA	NA	rs174549-A	rs174549	0	174549	5_prime_UTR_variant	0	NR	2E-39	38.699		0.25	unit increase	NR [16000000] (imputed)	N
57	rs102274	9.1677e-13	11	61571382	rs174549	1.20065e-09	Phosphatidylethanolamine (15-MHDA_18:1) levels	44747	35668104	Cadby G	44718	Nat Commun	www.ncbi.nlm.nih.gov/pubmed/35668104	Comprehensive genetic analysis of the human lipidome identifies loci associated with lipid homeostasis with links to coronary artery disease.	4,492 European ancestry individuals	NA	11q12.2		FADS1, FADS2			ENSG00000149485, ENSG00000134824	NA	NA	rs174549-A	rs174549	0	174549	5_prime_UTR_variant	0	NR	5E-26	25.301		0.249	[0.2-0.29] unit increase	Illumina [13869437] (imputed)	N
57	rs102274	9.1677e-13	11	61571382	rs174549	1.20065e-09	Height	44966	36224396	Yengo L	44846	Nature	www.ncbi.nlm.nih.gov/pubmed/36224396	A saturated map of common genetic variants associated with human height.	5,314,291 European ancestry, Hispanic or Latin American, East Asian ancestry, African ancestry, South Asian ancestry individuals	NA	11q12.2		FADS1, FADS2			ENSG00000149485, ENSG00000134824	NA	NA	rs174549-A	rs174549	0	174549	5_prime_UTR_variant	0	0.2993	3E-171	170.523		0.0192	[0.018-0.021] unit decrease	Affymetrix, Illumina [1385132] (imputed)	N
40	rs11978564	9.82229e-10	7	20541865	rs10265538	1.21229e-09	Sum eosinophil basophil counts	42977	27863252	Astle WJ	42691	Cell	www.ncbi.nlm.nih.gov/pubmed/27863252	The Allelic Landscape of Human Blood Cell Trait Variation and Links to Common Complex Disease.	171,771 European ancestry individuals	NA	7p21.1	intergenic	ITGB8 - EEF1A1P27	ENSG00000105855	ENSG00000179460		86488	79830	rs10265538-C	rs10265538	0	10265538	intergenic_variant	1	0.2465	9E-52	51.0458		0.0628741	[0.055-0.071] unit decrease	Affymetrix [~ 2500000] (imputed)	N
35	rs113670165	1.25173e-10	6	35268410	rs1888823	1.22045e-09	Height	44966	36224396	Yengo L	44846	Nature	www.ncbi.nlm.nih.gov/pubmed/36224396	A saturated map of common genetic variants associated with human height.	472,730 East Asian ancestry individuals	NA	6p21.31		DEF6			ENSG00000023892	NA	NA	rs1888823-A	rs1888823	0	1888823	intron_variant	0	0.3146	5E-15	14.301		0.021	[0.016-0.026] unit decrease	Affymetrix, Illumina [1385132] (imputed)	N
36	rs77844882	2.41393e-19	6	90958231	rs11755527	1.31819e-09	Type 1 diabetes	39965	19430480	Barrett JC	39943	Nat Genet	www.ncbi.nlm.nih.gov/pubmed/19430480	Genome-wide association study and meta-analysis find that over 40 loci affect risk of type 1 diabetes.	7,514 European ancestry cases, 9,045 European ancestry controls	4,267 European ancestry cases, 4,670 European ancestry controls, 4,342 European ancestry trios from 2,319 families	6q15	BACH2	BACH2			ENSG00000112182	NA	NA	rs11755527-?	rs11755527	0	11755527	intron_variant	0	NR	5E-8	7.30103		NA		Affymetrix, Illumina [841622] (imputed)	N
36	rs77844882	2.41393e-19	6	90958231	rs11755527	1.31819e-09	Type 1 diabetes	40807	21829393	Plagnol V	40759	PLoS Genet	www.ncbi.nlm.nih.gov/pubmed/21829393	Genome-wide association analysis of autoantibody positivity in type 1 diabetes cases.	8,506 European ancestry cases, up to 10,596 European ancestry controls	NA	6q15	BACH2	BACH2			ENSG00000112182	NA	NA	rs11755527-G	rs11755527	0	11755527	intron_variant	0	NR	3E-8	7.52288		1.1	[NR]	Affymetrix, Illumina [NR]	N
36	rs77844882	2.41393e-19	6	90958231	rs11755527	1.31819e-09	Thyroid peroxidase autoantibody levels in type 1 diabetes	42940	21829393	Plagnol V	40759	PLoS Genet	www.ncbi.nlm.nih.gov/pubmed/21829393	Genome-wide association analysis of autoantibody positivity in type 1 diabetes cases.	8,300 European ancestry cases	NA	6q15	BACH2	BACH2			ENSG00000112182	NA	NA	rs11755527-G	rs11755527	0	11755527	intron_variant	0	NR	1E-6	6		1.2		Affymetrix, Illumina [NR]	N
36	rs77844882	2.41393e-19	6	90958231	rs11755527	1.31819e-09	Type 1 diabetes	39778	18978792	Cooper JD	39754	Nat Genet	www.ncbi.nlm.nih.gov/pubmed/18978792	Meta-analysis of genome-wide association study data identifies additional type 1 diabetes risk loci.	3,561 European ancestry cases, 4,646 European ancestry controls	6,225 European ancestry cases, 6,946 European ancestry controls, 3,064 European ancestry trios from 2,828 families	6q15	BACH2	BACH2			ENSG00000112182	NA	NA	rs11755527-G	rs11755527	0	11755527	intron_variant	0	0.47	5E-12	11.301		1.13	[1.08-1.19]	Affymetrix [up to 335565]	N
36	rs77844882	2.41393e-19	6	90958231	rs11755527	1.31819e-09	Latent autoimmune diabetes	43524	30254083	Cousminer DL	43368	Diabetes Care	www.ncbi.nlm.nih.gov/pubmed/30254083	First Genome-Wide Association Study of Latent Autoimmune Diabetes in Adults Reveals Novel Insights Linking Immune and Metabolic Diabetes.	2,634 European ancestry cases, 5,947 European ancestry controls	345 European ancestry cases, 1,664 European ancestry controls	6q15	BACH2	BACH2			ENSG00000112182	NA	NA	rs11755527-?	rs11755527	0	11755527	intron_variant	0	0.443857	1E-7	7		1.2039	[1.125016-1.288312]	Affymetrix, Illumina [7868002] (imputed)	N
58	rs141420268	3.11877e-10	11	76057946	rs55684690	1.33069e-09	Asthma	43763	31619474	Zhu Z	43755	Eur Respir J	www.ncbi.nlm.nih.gov/pubmed/31619474	Shared Genetics of Asthma and Mental Health Disorders: A Large-Scale Genome-Wide Cross-Trait Analysis.	46,802 European ancestry cases, 347,481 European ancestry controls	23,948 European and unknown ancestry cases, 118,538 European and unknown ancestry controls	11q13.5	C11orf30, GUCY2EP, LOC100506127, LRRC32, PRKRIR, UVRAG, WNT11	NA - THAP12		ENSG00000137492		NA	2996	rs55684690-T	rs55684690	0	55684690	intergenic_variant	1	0.040446	8E-29	28.0969		1.1927	[1.16-1.22]	Affymetrix [8274727] (imputed)	N
47	rs2380938	9.92463e-12	9	4124377	rs7872188	1.35921e-09	Lung function (FEV1)	42902	28166213	Wain LV	42772	Nat Genet	www.ncbi.nlm.nih.gov/pubmed/28166213	Genome-wide association analyses for lung function and chronic obstructive pulmonary disease identify new loci and potential druggable targets.	48,943 European ancestry individuals.	57,176 European ancestry individuals, 38,199 individuals.	9p24.2	GLIS3	GLIS3			ENSG00000107249	NA	NA	rs7872188-T	rs7872188	0	7872188	intron_variant	0	0.4017	2E-10	9.69897		0.026	[0.018-0.034] unit decrease	Affymetrix [up to 27624732] (imputed)	N
70	rs2040789	2.73751e-10	16	27381648	rs77315098	1.40947e-09	Asthma	43763	31619474	Zhu Z	43755	Eur Respir J	www.ncbi.nlm.nih.gov/pubmed/31619474	Shared Genetics of Asthma and Mental Health Disorders: A Large-Scale Genome-Wide Cross-Trait Analysis.	46,802 European ancestry cases, 347,481 European ancestry controls	23,948 European and unknown ancestry cases, 118,538 European and unknown ancestry controls	16p12.1	IL4R	IL4R - IL21R	ENSG00000077238	ENSG00000103522		5549	31847	rs77315098-C	rs77315098	0	77315098	intergenic_variant	1	0.924096	1E-13	13		1.09166	[1.07-1.11]	Affymetrix [8274727] (imputed)	N
57	rs102274	9.1677e-13	11	61589481	rs28456	1.41288e-09	Platelet count	44095	32888493	Chen MH	44075	Cell	www.ncbi.nlm.nih.gov/pubmed/32888493	Trans-ethnic and Ancestry-Specific Blood-Cell Genetics in 746,667 Individuals from 5 Global Populations.	542,827 European ancestry individuals	NA	11q12.2	NR	FADS1, FADS2			ENSG00000149485, ENSG00000134824	NA	NA	rs28456-G	rs28456	0	28456	intron_variant	0	0.314293	6E-88	87.2218		0.03924	[0.035-0.043] SD unit increase	Affymetrix, Illumina [50241410] (imputed)	N
57	rs102274	9.1677e-13	11	61589481	rs28456	1.41288e-09	Serum metabolite levels	44386	33031748	Feofanova EV	44105	Am J Hum Genet	www.ncbi.nlm.nih.gov/pubmed/33031748	A Genome-wide Association Study Discovers 46 Loci of the Human Metabolome in the Hispanic Community Health Study/Study of Latinos.	3,926 Hispanic/Latino individuals	NA	11q12.2	FADS2	FADS1, FADS2			ENSG00000149485, ENSG00000134824	NA	NA	rs28456-A	rs28456	0	28456	intron_variant	0	0.538713	6E-11	10.2218	(1-arachidonoyl-GPA (20:4))	0.163	[0.11-0.21] unit increase	Illumina [13039987] (imputed)	N
57	rs102274	9.1677e-13	11	61589481	rs28456	1.41288e-09	Platelet count	44095	32888493	Chen MH	44075	Cell	www.ncbi.nlm.nih.gov/pubmed/32888493	Trans-ethnic and Ancestry-Specific Blood-Cell Genetics in 746,667 Individuals from 5 Global Populations.	721,201 African American or Afro-Caribbean, African ancestry, European ancestry, East Asian ancestry, Hispanic or Latin American and South Asian ancestry individuals	NA	11q12.2	NR	FADS1, FADS2			ENSG00000149485, ENSG00000134824	NA	NA	rs28456-G	rs28456	0	28456	intron_variant	0	0.326474	7E-102	101.155		NA		Affymetrix, Illumina [24588908] (imputed)	N
57	rs102274	9.1677e-13	11	61589481	rs28456	1.41288e-09	Hemoglobin concentration	44277	32171239	Hodonsky CJ	43904	BMC Genomics	www.ncbi.nlm.nih.gov/pubmed/32171239	Ancestry-specific associations identified in genome-wide combined-phenotype study of red blood cell traits emphasize benefits of diversity in genomics.	16,186 African American individuals, 20,692 Hispanic or Latin American individuals, 29,379 European ancestry individuals, 630 Asian ancestry individuals, 601 Native American ancestry individuals, 381 individuals	NA	11q12.2		FADS1, FADS2			ENSG00000149485, ENSG00000134824	NA	NA	rs28456-?	rs28456	0	28456	intron_variant	0	0.3216	5E-10	9.30103		0.0419	[0.029-0.055] unit increase	Affymetrix, Illumina [21000000] (imputed)	N
57	rs102274	9.1677e-13	11	61589481	rs28456	1.41288e-09	Hemoglobin concentration	44277	32171239	Hodonsky CJ	43904	BMC Genomics	www.ncbi.nlm.nih.gov/pubmed/32171239	Ancestry-specific associations identified in genome-wide combined-phenotype study of red blood cell traits emphasize benefits of diversity in genomics.	29,379 European ancestry individuals	NA	11q12.2		FADS1, FADS2			ENSG00000149485, ENSG00000134824	NA	NA	rs28456-?	rs28456	0	28456	intron_variant	0	0.2982	6E-6	5.22185		0.0399	[0.023-0.057] unit increase	Affymetrix, Illumina [21000000] (imputed)	N
57	rs102274	9.1677e-13	11	61589481	rs28456	1.41288e-09	Red blood cell count	44277	32171239	Hodonsky CJ	43904	BMC Genomics	www.ncbi.nlm.nih.gov/pubmed/32171239	Ancestry-specific associations identified in genome-wide combined-phenotype study of red blood cell traits emphasize benefits of diversity in genomics.	8,679 African American individuals, 17,412 Hispanic or Latin American individuals, 14,690 European ancestry individuals, 127 Asian ancestry individuals, 20 Native American ancestry individuals, 382 individuals	NA	11q12.2		FADS1, FADS2			ENSG00000149485, ENSG00000134824	NA	NA	rs28456-?	rs28456	0	28456	intron_variant	0	0.3216	4E-9	8.39794		0.0192	[0.013-0.026] unit increase	Affymetrix, Illumina [21000000] (imputed)	N
57	rs102274	9.1677e-13	11	61589481	rs28456	1.41288e-09	Hematocrit	44277	32171239	Hodonsky CJ	43904	BMC Genomics	www.ncbi.nlm.nih.gov/pubmed/32171239	Ancestry-specific associations identified in genome-wide combined-phenotype study of red blood cell traits emphasize benefits of diversity in genomics.	16,184 African American individuals, 20,704 Hispanic or Latin American individuals, 29,383 European ancestry individuals, 631 Asian ancestry individuals, 601 Native American ancestry individuals, 381 individuals	NA	11q12.2		FADS1, FADS2			ENSG00000149485, ENSG00000134824	NA	NA	rs28456-?	rs28456	0	28456	intron_variant	0	0.3216	2E-8	7.69897		0.1099	[0.071-0.149] unit increase	Affymetrix, Illumina [21000000] (imputed)	N
57	rs102274	9.1677e-13	11	61589481	rs28456	1.41288e-09	Phosphatidylcholine-ether levels	43763	31551469	Tabassum R	43732	Nat Commun	www.ncbi.nlm.nih.gov/pubmed/31551469	Genetic architecture of human plasma lipidome and its link to cardiovascular disease.	2,045 European ancestry individuals	NA	11q12.2	FADS2	FADS1, FADS2			ENSG00000149485, ENSG00000134824	NA	NA	rs28456-G	rs28456	0	28456	intron_variant	0	NR	2E-32	31.699	(PCO(16:0;0-20:4;0))	0.3881	[0.32-0.45] unit decrease	Illumina [~ 9300000] (imputed)	N
57	rs102274	9.1677e-13	11	61589481	rs28456	1.41288e-09	Phosphatidylcholine-ether levels	43763	31551469	Tabassum R	43732	Nat Commun	www.ncbi.nlm.nih.gov/pubmed/31551469	Genetic architecture of human plasma lipidome and its link to cardiovascular disease.	2,045 European ancestry individuals	NA	11q12.2	FADS2	FADS1, FADS2			ENSG00000149485, ENSG00000134824	NA	NA	rs28456-G	rs28456	0	28456	intron_variant	0	NR	1E-19	19	(PCO(18:1;0-20:4;0))	0.2945	[0.23-0.36] unit decrease	Illumina [~ 9300000] (imputed)	N
57	rs102274	9.1677e-13	11	61589481	rs28456	1.41288e-09	Lysophosphatidylethanolamine levels	43763	31551469	Tabassum R	43732	Nat Commun	www.ncbi.nlm.nih.gov/pubmed/31551469	Genetic architecture of human plasma lipidome and its link to cardiovascular disease.	2,045 European ancestry individuals	NA	11q12.2	FADS2	FADS1, FADS2			ENSG00000149485, ENSG00000134824	NA	NA	rs28456-G	rs28456	0	28456	intron_variant	0	NR	7E-20	19.1549	(LPE(20:4;0))	0.2996	[0.24-0.36] unit decrease	Illumina [~ 9300000] (imputed)	N
57	rs102274	9.1677e-13	11	61589481	rs28456	1.41288e-09	Phosphatidylcholine levels	43763	31551469	Tabassum R	43732	Nat Commun	www.ncbi.nlm.nih.gov/pubmed/31551469	Genetic architecture of human plasma lipidome and its link to cardiovascular disease.	2,045 European ancestry individuals	NA	11q12.2	FADS2	FADS1, FADS2			ENSG00000149485, ENSG00000134824	NA	NA	rs28456-G	rs28456	0	28456	intron_variant	0	NR	5E-76	75.301	(PC(18:0;0-20:4;0))	0.579	[0.52-0.64] unit decrease	Illumina [~ 9300000] (imputed)	N
57	rs102274	9.1677e-13	11	61589481	rs28456	1.41288e-09	Phosphatidylcholine levels	43763	31551469	Tabassum R	43732	Nat Commun	www.ncbi.nlm.nih.gov/pubmed/31551469	Genetic architecture of human plasma lipidome and its link to cardiovascular disease.	2,045 European ancestry individuals	NA	11q12.2	FADS2	FADS1, FADS2			ENSG00000149485, ENSG00000134824	NA	NA	rs28456-G	rs28456	0	28456	intron_variant	0	NR	9E-15	14.0458	(PC(18:0;0-22:5;0))	0.2515	[0.19-0.32] unit decrease	Illumina [~ 9300000] (imputed)	N
57	rs102274	9.1677e-13	11	61589481	rs28456	1.41288e-09	Phosphatidylinositol levels	43763	31551469	Tabassum R	43732	Nat Commun	www.ncbi.nlm.nih.gov/pubmed/31551469	Genetic architecture of human plasma lipidome and its link to cardiovascular disease.	2,045 European ancestry individuals	NA	11q12.2	FADS2	FADS1, FADS2			ENSG00000149485, ENSG00000134824	NA	NA	rs28456-G	rs28456	0	28456	intron_variant	0	NR	2E-12	11.699	(PI(18:0;0-20:4;0))	0.2275	[0.16-0.29] unit decrease	Illumina [~ 9300000] (imputed)	N
57	rs102274	9.1677e-13	11	61589481	rs28456	1.41288e-09	Cholesteryl ester levels	43763	31551469	Tabassum R	43732	Nat Commun	www.ncbi.nlm.nih.gov/pubmed/31551469	Genetic architecture of human plasma lipidome and its link to cardiovascular disease.	2,045 European ancestry individuals	NA	11q12.2	FADS2	FADS1, FADS2			ENSG00000149485, ENSG00000134824	NA	NA	rs28456-G	rs28456	0	28456	intron_variant	0	NR	1E-77	77	(CE(20:4;0))	0.5852	[0.52-0.65] unit decrease	Illumina [~ 9300000] (imputed)	N
57	rs102274	9.1677e-13	11	61589481	rs28456	1.41288e-09	Serum metabolite ratios in chronic kidney disease	43250	29545352	Li Y	43174	J Am Soc Nephrol	www.ncbi.nlm.nih.gov/pubmed/29545352	Genome-Wide Association Studies of Metabolites in Patients with CKD Identify Multiple Loci and Illuminate Tubular Transport Mechanisms.	1,143 European ancestry cases	NA	11q12.2	FADS1, FADS2	FADS1, FADS2			ENSG00000149485, ENSG00000134824	NA	NA	rs28456-G	rs28456	0	28456	intron_variant	0	NR	3E-15	14.5229	(Phosphatidylcholine with diacyl residue sum C42:1/Phosphatidylcholine with acyl-alkyl residue sum C36:2)	0.350198	[0.26-0.44] unit decrease	Illumina [up to 9281895] (imputed)	N
57	rs102274	9.1677e-13	11	61589481	rs28456	1.41288e-09	Serum metabolite ratios in chronic kidney disease	43250	29545352	Li Y	43174	J Am Soc Nephrol	www.ncbi.nlm.nih.gov/pubmed/29545352	Genome-Wide Association Studies of Metabolites in Patients with CKD Identify Multiple Loci and Illuminate Tubular Transport Mechanisms.	1,143 European ancestry cases	NA	11q12.2	FADS1, FADS2	FADS1, FADS2			ENSG00000149485, ENSG00000134824	NA	NA	rs28456-G	rs28456	0	28456	intron_variant	0	NR	1E-18	18	(Phosphatidylcholine with acyl-alkyl residue sum C36:3/Phosphatidylcholine with acyl-alkyl residue sum C44:5)	0.385672	[0.3-0.47] unit increase	Illumina [up to 9281895] (imputed)	N
57	rs102274	9.1677e-13	11	61589481	rs28456	1.41288e-09	Serum metabolite ratios in chronic kidney disease	43250	29545352	Li Y	43174	J Am Soc Nephrol	www.ncbi.nlm.nih.gov/pubmed/29545352	Genome-Wide Association Studies of Metabolites in Patients with CKD Identify Multiple Loci and Illuminate Tubular Transport Mechanisms.	1,143 European ancestry cases	NA	11q12.2	FADS1, FADS2	FADS1, FADS2			ENSG00000149485, ENSG00000134824	NA	NA	rs28456-G	rs28456	0	28456	intron_variant	0	NR	6E-19	18.2218	(Phosphatidylcholine with diacyl residue sum C32:0/Phosphatidylcholine with acyl-alkyl residue sum C36:3)	0.39209	[0.31-0.48] unit decrease	Illumina [up to 9281895] (imputed)	N
57	rs102274	9.1677e-13	11	61589481	rs28456	1.41288e-09	LDL cholesterol levels x long total sleep time interaction (2df test)	43837	31719535	Noordam R	43781	Nat Commun	www.ncbi.nlm.nih.gov/pubmed/31719535	Multi-ancestry sleep-by-SNP interaction analysis in 126,926 individuals reveals lipid loci stratified by sleep duration.	2,913 African American long sleepers, 358 Chinese ancestry long sleepers, 110 Asian ancestry long sleepers, 7,583 European ancestry long sleepers, 1,036 Hispanic/Latino long sleepers, up to 11,862 African American controls, 1,432 Chinese ancestry controls, 444 Asian ancestry controls, at least 31,744 European ancestry controls, 4,066 Hispanic/Latino controls	at least 214 African American long sleepers, 616 East Asian ancestry long sleepers, up to 6,657 European ancestry long sleepers, 2,457 Hispanic long sleepers, at least 913 African American controls, 2,517 East Asian ancestry controls, up to 26,868 European ancestry controls, 9,870 Hispanic controls	11q12.2	FADS1, FADS2	FADS1, FADS2			ENSG00000149485, ENSG00000134824	NA	NA	rs28456-?	rs28456	0	28456	intron_variant	0	NR	2E-38	37.699		2.185	[1.82-2.55] unit increase	Affymetrix, Illumina [up to 2533153] (imputed)	N
57	rs102274	9.1677e-13	11	61589481	rs28456	1.41288e-09	Lysophosphatidylcholine levels	43763	31551469	Tabassum R	43732	Nat Commun	www.ncbi.nlm.nih.gov/pubmed/31551469	Genetic architecture of human plasma lipidome and its link to cardiovascular disease.	2,045 European ancestry individuals	NA	11q12.2	FADS2	FADS1, FADS2			ENSG00000149485, ENSG00000134824	NA	NA	rs28456-G	rs28456	0	28456	intron_variant	0	NR	5E-48	47.301	(LPC(20:4;0))	0.4567	[0.4-0.52] unit decrease	Illumina [~ 9300000] (imputed)	N
57	rs102274	9.1677e-13	11	61589481	rs28456	1.41288e-09	Monocyte percentage of white cells	44092	32888494	Vuckovic D	44075	Cell	www.ncbi.nlm.nih.gov/pubmed/32888494	The Polygenic and Monogenic Basis of Blood Traits and Diseases.	408,112 British individuals	NA	11q12.2	FADS1, FADS2	FADS1, FADS2			ENSG00000149485, ENSG00000134824	NA	NA	rs28456-G	rs28456	0	28456	intron_variant	0	0.314031	2E-29	28.699		0.0269899	[0.022-0.032] unit increase	Affymetrix [93095623] (imputed)	N
57	rs102274	9.1677e-13	11	61589481	rs28456	1.41288e-09	Bipolar disorder	42890	28115744	Ikeda M	42759	Mol Psychiatry	www.ncbi.nlm.nih.gov/pubmed/28115744	A genome-wide association study identifies two novel susceptibility loci and trans population polygenicity associated with bipolar disorder.	2,964 Japanese ancestry case, 61,887 Japanese ancestry controls, 7,481 European ancestry cases, 9,250 European ancestry controls	NA	11q12.2	C11orf9, DAGLA, C11orf10, FEN1, FADS1, FADS2	FADS1, FADS2			ENSG00000149485, ENSG00000134824	NA	NA	rs28456-G	rs28456	0	28456	intron_variant	0	NR	6E-9	8.22185	(Japanese)	1.18	[1.11-1.24]	Illumina [at least 6195093] (imputed)	N
57	rs102274	9.1677e-13	11	61589481	rs28456	1.41288e-09	Appendicular lean mass	44139	33097823	Pei YF	44127	Commun Biol	www.ncbi.nlm.nih.gov/pubmed/33097823	The genetic architecture of appendicular lean mass characterized by association analysis in the UK Biobank study.	450,243 European ancestry individuals	NA	11q12.2	FADS1	FADS1, FADS2			ENSG00000149485, ENSG00000134824	NA	NA	rs28456-A	rs28456	0	28456	intron_variant	0	0.6863	4E-12	11.3979		0.0142	[0.01-0.018] unit increase	Affymetrix [18391927] (imputed)	N
57	rs102274	9.1677e-13	11	61589481	rs28456	1.41288e-09	Crohn's disease vs rheumatoid arthritis (ordinary least squares (OLS))	44313	33686288	Peyrot WJ	44263	Nat Genet	www.ncbi.nlm.nih.gov/pubmed/33686288	Identifying loci with different allele frequencies among cases of eight psychiatric disorders using CC-GWAS.	5,956 Crohn's disease cases, 8,875 rheumatoid arthritis cases	14,594 Crohn's disease cases, 5,486 rheumatoid arthritis cases	11q12.2		FADS1, FADS2			ENSG00000149485, ENSG00000134824	NA	NA	rs28456-?	rs28456	0	28456	intron_variant	0	NR	4E-6	5.39794		0.038	NR unit increase	NR [5890016] (imputed)	N
57	rs102274	9.1677e-13	11	61589481	rs28456	1.41288e-09	Phosphatidylcholine-O(40:6)_[M+H]1+/Phosphatidylcholine-P(40:5)_[M+H]1+ levels	44609	34503513	Harshfield EL	44449	BMC Med	www.ncbi.nlm.nih.gov/pubmed/34503513	Genome-wide analysis of blood lipid metabolites in over 5000 South Asians reveals biological insights at cardiometabolic disease loci.	5,662 Pakistani ancestry individuals	NA	11q12.2		FADS1, FADS2			ENSG00000149485, ENSG00000134824	NA	NA	rs28456-T	rs28456	0	28456	intron_variant	0	NR	2E-12	11.699		0.0419	[0.03-0.053] unit increase	Illumina [6720657] (imputed)	N
57	rs102274	9.1677e-13	11	61589481	rs28456	1.41288e-09	Phosphatidylcholine(32:0)_[M+H]1+/Phosphatidylethanolamine(35:0)_[M+H]1+/Phosphatidate(37:1)_[M+NH4]1+ levels	44609	34503513	Harshfield EL	44449	BMC Med	www.ncbi.nlm.nih.gov/pubmed/34503513	Genome-wide analysis of blood lipid metabolites in over 5000 South Asians reveals biological insights at cardiometabolic disease loci.	5,662 Pakistani ancestry individuals	NA	11q12.2		FADS1, FADS2			ENSG00000149485, ENSG00000134824	NA	NA	rs28456-G	rs28456	0	28456	intron_variant	0	NR	2E-12	11.699		0.1561	[0.11-0.2] unit decrease	Illumina [6720657] (imputed)	N
57	rs102274	9.1677e-13	11	61589481	rs28456	1.41288e-09	Phosphatidylcholine(34:2)_[M+H]1+/Phosphatidylethanolamine(37:2)_[M+H]1+/Phosphatidate(39:3)_[M+NH4]1+ levels	44609	34503513	Harshfield EL	44449	BMC Med	www.ncbi.nlm.nih.gov/pubmed/34503513	Genome-wide analysis of blood lipid metabolites in over 5000 South Asians reveals biological insights at cardiometabolic disease loci.	5,662 Pakistani ancestry individuals	NA	11q12.2		FADS1, FADS2			ENSG00000149485, ENSG00000134824	NA	NA	rs28456-T	rs28456	0	28456	intron_variant	0	NR	2E-12	11.699		0.0784	[0.057-0.1] unit decrease	Illumina [6720657] (imputed)	N
57	rs102274	9.1677e-13	11	61589481	rs28456	1.41288e-09	Phosphatidylcholine(36:5)_[M+OAc]1-/Phosphatidylserine(40:4)_[M-H]1- levels	44609	34503513	Harshfield EL	44449	BMC Med	www.ncbi.nlm.nih.gov/pubmed/34503513	Genome-wide analysis of blood lipid metabolites in over 5000 South Asians reveals biological insights at cardiometabolic disease loci.	5,662 Pakistani ancestry individuals	NA	11q12.2		FADS1, FADS2			ENSG00000149485, ENSG00000134824	NA	NA	rs28456-T	rs28456	0	28456	intron_variant	0	NR	1E-12	12		0.0554	[0.04-0.071] unit increase	Illumina [6720657] (imputed)	N
57	rs102274	9.1677e-13	11	61589481	rs28456	1.41288e-09	Phosphatidylcholine(37:4)_[M+H]1+/Phosphatidylethanolamine(40:3)_[M+H]1+ levels	44609	34503513	Harshfield EL	44449	BMC Med	www.ncbi.nlm.nih.gov/pubmed/34503513	Genome-wide analysis of blood lipid metabolites in over 5000 South Asians reveals biological insights at cardiometabolic disease loci.	5,662 Pakistani ancestry individuals	NA	11q12.2		FADS1, FADS2			ENSG00000149485, ENSG00000134824	NA	NA	rs28456-G	rs28456	0	28456	intron_variant	0	NR	2E-12	11.699		0.0777	[0.056-0.099] unit increase	Illumina [6720657] (imputed)	N
57	rs102274	9.1677e-13	11	61589481	rs28456	1.41288e-09	Phosphatidylcholine(38:5)_[M+H]1+/Phosphatidylethanolamine(41:5)_[M+H]1+/Phosphatidate(43:6)_[M+NH4]1+ levels	44609	34503513	Harshfield EL	44449	BMC Med	www.ncbi.nlm.nih.gov/pubmed/34503513	Genome-wide analysis of blood lipid metabolites in over 5000 South Asians reveals biological insights at cardiometabolic disease loci.	5,662 Pakistani ancestry individuals	NA	11q12.2		FADS1, FADS2			ENSG00000149485, ENSG00000134824	NA	NA	rs28456-G	rs28456	0	28456	intron_variant	0	NR	1E-12	12		0.0304	[0.022-0.039] unit increase	Illumina [6720657] (imputed)	N
57	rs102274	9.1677e-13	11	61589481	rs28456	1.41288e-09	Cholesteryl ester(20:4)_[M+NH4]1+ levels	44609	34503513	Harshfield EL	44449	BMC Med	www.ncbi.nlm.nih.gov/pubmed/34503513	Genome-wide analysis of blood lipid metabolites in over 5000 South Asians reveals biological insights at cardiometabolic disease loci.	5,662 Pakistani ancestry individuals	NA	11q12.2		FADS1, FADS2			ENSG00000149485, ENSG00000134824	NA	NA	rs28456-T	rs28456	0	28456	intron_variant	0	NR	1E-12	12		0.06	[0.043-0.077] unit increase	Illumina [6720657] (imputed)	N
57	rs102274	9.1677e-13	11	61589481	rs28456	1.41288e-09	Phosphatidylcholine(42:4)_[M+OAc]1- levels	44609	34503513	Harshfield EL	44449	BMC Med	www.ncbi.nlm.nih.gov/pubmed/34503513	Genome-wide analysis of blood lipid metabolites in over 5000 South Asians reveals biological insights at cardiometabolic disease loci.	5,662 Pakistani ancestry individuals	NA	11q12.2		FADS1, FADS2			ENSG00000149485, ENSG00000134824	NA	NA	rs28456-G	rs28456	0	28456	intron_variant	0	NR	2E-12	11.699		0.0799	[0.058-0.102] unit decrease	Illumina [6720657] (imputed)	N
57	rs102274	9.1677e-13	11	61589481	rs28456	1.41288e-09	Phosphatidylethanolamine-O(38:4)_[M-H]1-/Phosphatidylcholine-O(35:4)_[M-H]1-/Phosphatidylcholine-P(35:3)_[M-H]1- levels	44609	34503513	Harshfield EL	44449	BMC Med	www.ncbi.nlm.nih.gov/pubmed/34503513	Genome-wide analysis of blood lipid metabolites in over 5000 South Asians reveals biological insights at cardiometabolic disease loci.	5,662 Pakistani ancestry individuals	NA	11q12.2		FADS1, FADS2			ENSG00000149485, ENSG00000134824	NA	NA	rs28456-C	rs28456	0	28456	intron_variant	0	NR	2E-12	11.699		0.092	[0.067-0.117] unit decrease	Illumina [6720657] (imputed)	N
57	rs102274	9.1677e-13	11	61589481	rs28456	1.41288e-09	Phosphatidylethanolamine-O(38:6)_[M+H]1+/Phosphatidylcholine-P(35:5)_[M+H]1+ levels	44609	34503513	Harshfield EL	44449	BMC Med	www.ncbi.nlm.nih.gov/pubmed/34503513	Genome-wide analysis of blood lipid metabolites in over 5000 South Asians reveals biological insights at cardiometabolic disease loci.	5,662 Pakistani ancestry individuals	NA	11q12.2		FADS1, FADS2			ENSG00000149485, ENSG00000134824	NA	NA	rs28456-C	rs28456	0	28456	intron_variant	0	NR	2E-12	11.699		0.0621	[0.045-0.079] unit increase	Illumina [6720657] (imputed)	N
57	rs102274	9.1677e-13	11	61589481	rs28456	1.41288e-09	Cholesteryl ester(18:3)_[M+NH4]1+ levels	44609	34503513	Harshfield EL	44449	BMC Med	www.ncbi.nlm.nih.gov/pubmed/34503513	Genome-wide analysis of blood lipid metabolites in over 5000 South Asians reveals biological insights at cardiometabolic disease loci.	5,662 Pakistani ancestry individuals	NA	11q12.2		FADS1, FADS2			ENSG00000149485, ENSG00000134824	NA	NA	rs28456-A	rs28456	0	28456	intron_variant	0	NR	2E-12	11.699		0.0424	[0.031-0.054] unit increase	Illumina [6720657] (imputed)	N
57	rs102274	9.1677e-13	11	61589481	rs28456	1.41288e-09	Cholesteryl ester(20:5)_[M+NH4]1+ levels	44609	34503513	Harshfield EL	44449	BMC Med	www.ncbi.nlm.nih.gov/pubmed/34503513	Genome-wide analysis of blood lipid metabolites in over 5000 South Asians reveals biological insights at cardiometabolic disease loci.	5,662 Pakistani ancestry individuals	NA	11q12.2		FADS1, FADS2			ENSG00000149485, ENSG00000134824	NA	NA	rs28456-C	rs28456	0	28456	intron_variant	0	NR	1E-12	12		0.0398	[0.029-0.051] unit decrease	Illumina [6720657] (imputed)	N
57	rs102274	9.1677e-13	11	61589481	rs28456	1.41288e-09	Phosphatidylethanolamine(34:2)_[M+H]1+ levels	44609	34503513	Harshfield EL	44449	BMC Med	www.ncbi.nlm.nih.gov/pubmed/34503513	Genome-wide analysis of blood lipid metabolites in over 5000 South Asians reveals biological insights at cardiometabolic disease loci.	5,662 Pakistani ancestry individuals	NA	11q12.2		FADS1, FADS2			ENSG00000149485, ENSG00000134824	NA	NA	rs28456-G	rs28456	0	28456	intron_variant	0	NR	2E-12	11.699		0.0419	[0.03-0.053] unit increase	Illumina [6720657] (imputed)	N
57	rs102274	9.1677e-13	11	61589481	rs28456	1.41288e-09	Phosphatidylcholine(33:2)_[M+H]1+/Phosphatidylethanolamine(36:2)_[M+H]1+/Phosphatidate(38:3)_[M+NH4]1+ levels	44609	34503513	Harshfield EL	44449	BMC Med	www.ncbi.nlm.nih.gov/pubmed/34503513	Genome-wide analysis of blood lipid metabolites in over 5000 South Asians reveals biological insights at cardiometabolic disease loci.	5,662 Pakistani ancestry individuals	NA	11q12.2		FADS1, FADS2			ENSG00000149485, ENSG00000134824	NA	NA	rs28456-T	rs28456	0	28456	intron_variant	0	NR	2E-12	11.699		0.0532	[0.038-0.068] unit increase	Illumina [6720657] (imputed)	N
57	rs102274	9.1677e-13	11	61589481	rs28456	1.41288e-09	Phosphatidylcholine(35:4)_[M+H]1+/Phosphatidylethanolamine(38:4)_[M+H]1+/Phosphatidate(40:5)_[M+NH4]1+ levels	44609	34503513	Harshfield EL	44449	BMC Med	www.ncbi.nlm.nih.gov/pubmed/34503513	Genome-wide analysis of blood lipid metabolites in over 5000 South Asians reveals biological insights at cardiometabolic disease loci.	5,662 Pakistani ancestry individuals	NA	11q12.2		FADS1, FADS2			ENSG00000149485, ENSG00000134824	NA	NA	rs28456-T	rs28456	0	28456	intron_variant	0	NR	1E-12	12		0.0838	[0.061-0.107] unit increase	Illumina [6720657] (imputed)	N
57	rs102274	9.1677e-13	11	61589481	rs28456	1.41288e-09	Phosphatidylcholine(40:4)_[M+OAc]1-/Phosphatidylserine(44:3)_[M-H]1- levels	44609	34503513	Harshfield EL	44449	BMC Med	www.ncbi.nlm.nih.gov/pubmed/34503513	Genome-wide analysis of blood lipid metabolites in over 5000 South Asians reveals biological insights at cardiometabolic disease loci.	5,662 Pakistani ancestry individuals	NA	11q12.2		FADS1, FADS2			ENSG00000149485, ENSG00000134824	NA	NA	rs28456-A	rs28456	0	28456	intron_variant	0	NR	2E-12	11.699		0.0875	[0.063-0.112] unit increase	Illumina [6720657] (imputed)	N
57	rs102274	9.1677e-13	11	61589481	rs28456	1.41288e-09	Phosphatidylcholine(39:6)_[M+OAc]1-/Phosphatidylserine(43:5)_[M-H]1- levels	44609	34503513	Harshfield EL	44449	BMC Med	www.ncbi.nlm.nih.gov/pubmed/34503513	Genome-wide analysis of blood lipid metabolites in over 5000 South Asians reveals biological insights at cardiometabolic disease loci.	5,662 Pakistani ancestry individuals	NA	11q12.2		FADS1, FADS2			ENSG00000149485, ENSG00000134824	NA	NA	rs28456-C	rs28456	0	28456	intron_variant	0	NR	2E-12	11.699		0.042	[0.03-0.054] unit decrease	Illumina [6720657] (imputed)	N
57	rs102274	9.1677e-13	11	61589481	rs28456	1.41288e-09	Phosphatidylcholine-O(36:5)_[M+H]1+/Phosphatidylcholine-P(36:4)_[M+H]1+ levels	44609	34503513	Harshfield EL	44449	BMC Med	www.ncbi.nlm.nih.gov/pubmed/34503513	Genome-wide analysis of blood lipid metabolites in over 5000 South Asians reveals biological insights at cardiometabolic disease loci.	5,662 Pakistani ancestry individuals	NA	11q12.2		FADS1, FADS2			ENSG00000149485, ENSG00000134824	NA	NA	rs28456-T	rs28456	0	28456	intron_variant	0	NR	1E-12	12		0.0618	[0.045-0.079] unit increase	Illumina [6720657] (imputed)	N
57	rs102274	9.1677e-13	11	61589481	rs28456	1.41288e-09	Phosphatidylcholine-O(40:5)_[M+H]1+/Phosphatidylcholine-P(40:4)_[M+H]1+ levels	44609	34503513	Harshfield EL	44449	BMC Med	www.ncbi.nlm.nih.gov/pubmed/34503513	Genome-wide analysis of blood lipid metabolites in over 5000 South Asians reveals biological insights at cardiometabolic disease loci.	5,662 Pakistani ancestry individuals	NA	11q12.2		FADS1, FADS2			ENSG00000149485, ENSG00000134824	NA	NA	rs28456-G	rs28456	0	28456	intron_variant	0	NR	2E-12	11.699		0.0875	[0.063-0.112] unit increase	Illumina [6720657] (imputed)	N
57	rs102274	9.1677e-13	11	61589481	rs28456	1.41288e-09	Phosphatidylcholine(36:3)_[M+H]1+/Phosphatidylethanolamine(39:3)_[M+H]1+/Phosphatidate(41:4)_[M+NH4]1+ levels	44609	34503513	Harshfield EL	44449	BMC Med	www.ncbi.nlm.nih.gov/pubmed/34503513	Genome-wide analysis of blood lipid metabolites in over 5000 South Asians reveals biological insights at cardiometabolic disease loci.	5,662 Pakistani ancestry individuals	NA	11q12.2		FADS1, FADS2			ENSG00000149485, ENSG00000134824	NA	NA	rs28456-A	rs28456	0	28456	intron_variant	0	NR	1E-12	12		0.0723	[0.052-0.092] unit increase	Illumina [6720657] (imputed)	N
57	rs102274	9.1677e-13	11	61589481	rs28456	1.41288e-09	Phosphatidylcholine(36:3)_[M+OAc]1-/Phosphatidylserine(40:2)_[M-H]1- levels	44609	34503513	Harshfield EL	44449	BMC Med	www.ncbi.nlm.nih.gov/pubmed/34503513	Genome-wide analysis of blood lipid metabolites in over 5000 South Asians reveals biological insights at cardiometabolic disease loci.	5,662 Pakistani ancestry individuals	NA	11q12.2		FADS1, FADS2			ENSG00000149485, ENSG00000134824	NA	NA	rs28456-T	rs28456	0	28456	intron_variant	0	NR	1E-12	12		0.042	[0.03-0.054] unit increase	Illumina [6720657] (imputed)	N
57	rs102274	9.1677e-13	11	61589481	rs28456	1.41288e-09	Phosphatidylcholine(38:3)_[M+H]1+/Phosphatidylethanolamine(41:3)_[M+H]1+/Phosphatidate(43:4)_[M+NH4]1+ levels	44609	34503513	Harshfield EL	44449	BMC Med	www.ncbi.nlm.nih.gov/pubmed/34503513	Genome-wide analysis of blood lipid metabolites in over 5000 South Asians reveals biological insights at cardiometabolic disease loci.	5,662 Pakistani ancestry individuals	NA	11q12.2		FADS1, FADS2			ENSG00000149485, ENSG00000134824	NA	NA	rs28456-C	rs28456	0	28456	intron_variant	0	NR	2E-12	11.699		0.0622	[0.045-0.079] unit increase	Illumina [6720657] (imputed)	N
57	rs102274	9.1677e-13	11	61589481	rs28456	1.41288e-09	Phosphatidylcholine(40:6)_[M+OAc]1-/Phosphatidylserine(44:5)_[M-H]1- levels	44609	34503513	Harshfield EL	44449	BMC Med	www.ncbi.nlm.nih.gov/pubmed/34503513	Genome-wide analysis of blood lipid metabolites in over 5000 South Asians reveals biological insights at cardiometabolic disease loci.	5,662 Pakistani ancestry individuals	NA	11q12.2		FADS1, FADS2			ENSG00000149485, ENSG00000134824	NA	NA	rs28456-T	rs28456	0	28456	intron_variant	0	NR	2E-12	11.699		0.1065	[0.077-0.136] unit decrease	Illumina [6720657] (imputed)	N
57	rs102274	9.1677e-13	11	61589481	rs28456	1.41288e-09	Phosphatidylcholine(40:6)_[M+H]1+/Phosphatidylethanolamine(43:6)_[M+H]1+ levels	44609	34503513	Harshfield EL	44449	BMC Med	www.ncbi.nlm.nih.gov/pubmed/34503513	Genome-wide analysis of blood lipid metabolites in over 5000 South Asians reveals biological insights at cardiometabolic disease loci.	5,662 Pakistani ancestry individuals	NA	11q12.2		FADS1, FADS2			ENSG00000149485, ENSG00000134824	NA	NA	rs28456-T	rs28456	0	28456	intron_variant	0	NR	2E-12	11.699		0.0638	[0.046-0.081] unit increase	Illumina [6720657] (imputed)	N
57	rs102274	9.1677e-13	11	61589481	rs28456	1.41288e-09	Phosphatidylcholine(40:5)_[M+OAc]1-/Phosphatidylserine(44:4)_[M-H]1- levels	44609	34503513	Harshfield EL	44449	BMC Med	www.ncbi.nlm.nih.gov/pubmed/34503513	Genome-wide analysis of blood lipid metabolites in over 5000 South Asians reveals biological insights at cardiometabolic disease loci.	5,662 Pakistani ancestry individuals	NA	11q12.2		FADS1, FADS2			ENSG00000149485, ENSG00000134824	NA	NA	rs28456-C	rs28456	0	28456	intron_variant	0	NR	1E-12	12		0.1231	[0.089-0.157] unit increase	Illumina [6720657] (imputed)	N
57	rs102274	9.1677e-13	11	61589481	rs28456	1.41288e-09	Phosphatidylcholine(40:5)_[M+H]1+ levels	44609	34503513	Harshfield EL	44449	BMC Med	www.ncbi.nlm.nih.gov/pubmed/34503513	Genome-wide analysis of blood lipid metabolites in over 5000 South Asians reveals biological insights at cardiometabolic disease loci.	5,662 Pakistani ancestry individuals	NA	11q12.2		FADS1, FADS2			ENSG00000149485, ENSG00000134824	NA	NA	rs28456-T	rs28456	0	28456	intron_variant	0	NR	1E-12	12		0.0421	[0.031-0.054] unit increase	Illumina [6720657] (imputed)	N
57	rs102274	9.1677e-13	11	61589481	rs28456	1.41288e-09	Phosphatidylcholine-O(36:3)_M+H]1+/Phosphatidylcholine-P(36:2)_M+H]1+ levels	44609	34503513	Harshfield EL	44449	BMC Med	www.ncbi.nlm.nih.gov/pubmed/34503513	Genome-wide analysis of blood lipid metabolites in over 5000 South Asians reveals biological insights at cardiometabolic disease loci.	5,662 Pakistani ancestry individuals	NA	11q12.2		FADS1, FADS2			ENSG00000149485, ENSG00000134824	NA	NA	rs28456-C	rs28456	0	28456	intron_variant	0	NR	1E-12	12		0.0621	[0.045-0.079] unit increase	Illumina [6720657] (imputed)	N
57	rs102274	9.1677e-13	11	61589481	rs28456	1.41288e-09	Phosphatidylcholine-O(38:5)_[M+H]1+/Phosphatidylcholine-P(38:4)_[M+H]1+ levels	44609	34503513	Harshfield EL	44449	BMC Med	www.ncbi.nlm.nih.gov/pubmed/34503513	Genome-wide analysis of blood lipid metabolites in over 5000 South Asians reveals biological insights at cardiometabolic disease loci.	5,662 Pakistani ancestry individuals	NA	11q12.2		FADS1, FADS2			ENSG00000149485, ENSG00000134824	NA	NA	rs28456-C	rs28456	0	28456	intron_variant	0	NR	1E-12	12		0.043	[0.031-0.055] unit decrease	Illumina [6720657] (imputed)	N
57	rs102274	9.1677e-13	11	61589481	rs28456	1.41288e-09	Phosphatidylcholine(33:3)_[M+H]1+/Phosphatidylethanolamine(36:3)_[M+H]1+/Phosphatidate(38:4)_[M+NH4]1+ levels	44609	34503513	Harshfield EL	44449	BMC Med	www.ncbi.nlm.nih.gov/pubmed/34503513	Genome-wide analysis of blood lipid metabolites in over 5000 South Asians reveals biological insights at cardiometabolic disease loci.	5,662 Pakistani ancestry individuals	NA	11q12.2		FADS1, FADS2			ENSG00000149485, ENSG00000134824	NA	NA	rs28456-A	rs28456	0	28456	intron_variant	0	NR	2E-12	11.699		0.0722	[0.052-0.092] unit increase	Illumina [6720657] (imputed)	N
57	rs102274	9.1677e-13	11	61589481	rs28456	1.41288e-09	Phosphatidylcholine(37:4)_[M+H]1+/Phosphatidylethanolamine(40:4)_[M+H]1+/Phosphatidate(42:5)_[M+NH4]1+ levels	44609	34503513	Harshfield EL	44449	BMC Med	www.ncbi.nlm.nih.gov/pubmed/34503513	Genome-wide analysis of blood lipid metabolites in over 5000 South Asians reveals biological insights at cardiometabolic disease loci.	5,662 Pakistani ancestry individuals	NA	11q12.2		FADS1, FADS2			ENSG00000149485, ENSG00000134824	NA	NA	rs28456-T	rs28456	0	28456	intron_variant	0	NR	1E-12	12		0.0429	[0.031-0.055] unit decrease	Illumina [6720657] (imputed)	N
57	rs102274	9.1677e-13	11	61589481	rs28456	1.41288e-09	Phosphatidylcholine(38:3)_[M+OAc]1-/Phosphatidylserine(42:2)_[M-H]1- levels	44609	34503513	Harshfield EL	44449	BMC Med	www.ncbi.nlm.nih.gov/pubmed/34503513	Genome-wide analysis of blood lipid metabolites in over 5000 South Asians reveals biological insights at cardiometabolic disease loci.	5,662 Pakistani ancestry individuals	NA	11q12.2		FADS1, FADS2			ENSG00000149485, ENSG00000134824	NA	NA	rs28456-G	rs28456	0	28456	intron_variant	0	NR	2E-12	11.699		0.0507	[0.037-0.065] unit decrease	Illumina [6720657] (imputed)	N
57	rs102274	9.1677e-13	11	61589481	rs28456	1.41288e-09	Phosphatidylcholine(38:4)_[M+H]1+/Phosphatidylethanolamine(41:4)_[M+H]1+ levels	44609	34503513	Harshfield EL	44449	BMC Med	www.ncbi.nlm.nih.gov/pubmed/34503513	Genome-wide analysis of blood lipid metabolites in over 5000 South Asians reveals biological insights at cardiometabolic disease loci.	5,662 Pakistani ancestry individuals	NA	11q12.2		FADS1, FADS2			ENSG00000149485, ENSG00000134824	NA	NA	rs28456-A	rs28456	0	28456	intron_variant	0	NR	1E-12	12		0.0427	[0.031-0.054] unit decrease	Illumina [6720657] (imputed)	N
57	rs102274	9.1677e-13	11	61589481	rs28456	1.41288e-09	Phosphatidylcholine(38:4)_[M+OAc]1-/Phosphatidylserine(42:3)_[M-H]1- levels	44609	34503513	Harshfield EL	44449	BMC Med	www.ncbi.nlm.nih.gov/pubmed/34503513	Genome-wide analysis of blood lipid metabolites in over 5000 South Asians reveals biological insights at cardiometabolic disease loci.	5,662 Pakistani ancestry individuals	NA	11q12.2		FADS1, FADS2			ENSG00000149485, ENSG00000134824	NA	NA	rs28456-A	rs28456	0	28456	intron_variant	0	NR	1E-12	12		0.1619	[0.12-0.21] unit decrease	Illumina [6720657] (imputed)	N
57	rs102274	9.1677e-13	11	61589481	rs28456	1.41288e-09	Total cholesterol levels	44911	36333282	Kim YJ	44869	Nat Commun	www.ncbi.nlm.nih.gov/pubmed/36333282	The contribution of common and rare genetic variants to variation in metabolic traits in 288,137 East Asians.	288,127 East Asian ancestry individuals	NA	11q12.2		FADS1, FADS2			ENSG00000149485, ENSG00000134824	NA	NA	rs28456-G	rs28456	0	28456	intron_variant	0	0.3892	1E-22	22		0.0303	[0.024-0.036] unit decrease	NR [6000000] (imputed)	N
57	rs102274	9.1677e-13	11	61589481	rs28456	1.41288e-09	C20:4 Lysophosphatidylcholine levels in chronic kidney disease	45050	35120996	Rhee EP	44593	Kidney Int	www.ncbi.nlm.nih.gov/pubmed/35120996	Trans-ethnic genome-wide association study of blood metabolites in the chronic renal insufficiency cohort (CRIC) study.	822 European ancestry individuals	NA	11q12.2		FADS1, FADS2			ENSG00000149485, ENSG00000134824	NA	NA	rs28456-G	rs28456	0	28456	intron_variant	0	0.32	1E-11	11		0.18	[0.12-0.24] unit decrease	Illumina [9097073] (imputed)	N
57	rs102274	9.1677e-13	11	61589481	rs28456	1.41288e-09	C38:4 Phosphatidylcholine levels in chronic kidney disease	45050	35120996	Rhee EP	44593	Kidney Int	www.ncbi.nlm.nih.gov/pubmed/35120996	Trans-ethnic genome-wide association study of blood metabolites in the chronic renal insufficiency cohort (CRIC) study.	822 European ancestry individuals	NA	11q12.2		FADS1, FADS2			ENSG00000149485, ENSG00000134824	NA	NA	rs28456-G	rs28456	0	28456	intron_variant	0	0.32	2E-23	22.699		0.15	[0.11-0.19] unit decrease	Illumina [9097073] (imputed)	N
57	rs102274	9.1677e-13	11	61589481	rs28456	1.41288e-09	Triacylglycerol(56:6)_[M+NH4]1+ levels	44609	34503513	Harshfield EL	44449	BMC Med	www.ncbi.nlm.nih.gov/pubmed/34503513	Genome-wide analysis of blood lipid metabolites in over 5000 South Asians reveals biological insights at cardiometabolic disease loci.	5,662 Pakistani ancestry individuals	NA	11q12.2		FADS1, FADS2			ENSG00000149485, ENSG00000134824	NA	NA	rs28456-A	rs28456	0	28456	intron_variant	0	NR	2E-12	11.699		0.0752	[0.054-0.096] unit increase	Illumina [6720657] (imputed)	N
57	rs102274	9.1677e-13	11	61589481	rs28456	1.41288e-09	Triacylglycerol(56:7)_[M+NH4]1+ levels	44609	34503513	Harshfield EL	44449	BMC Med	www.ncbi.nlm.nih.gov/pubmed/34503513	Genome-wide analysis of blood lipid metabolites in over 5000 South Asians reveals biological insights at cardiometabolic disease loci.	5,662 Pakistani ancestry individuals	NA	11q12.2		FADS1, FADS2			ENSG00000149485, ENSG00000134824	NA	NA	rs28456-G	rs28456	0	28456	intron_variant	0	NR	2E-12	11.699		0.0984	[0.071-0.126] unit decrease	Illumina [6720657] (imputed)	N
57	rs102274	9.1677e-13	11	61589481	rs28456	1.41288e-09	Triacylglycerol(56:4)_[M+NH4]1+ levels	44609	34503513	Harshfield EL	44449	BMC Med	www.ncbi.nlm.nih.gov/pubmed/34503513	Genome-wide analysis of blood lipid metabolites in over 5000 South Asians reveals biological insights at cardiometabolic disease loci.	5,662 Pakistani ancestry individuals	NA	11q12.2		FADS1, FADS2			ENSG00000149485, ENSG00000134824	NA	NA	rs28456-G	rs28456	0	28456	intron_variant	0	NR	2E-12	11.699		0.0778	[0.056-0.099] unit increase	Illumina [6720657] (imputed)	N
57	rs102274	9.1677e-13	11	61589481	rs28456	1.41288e-09	Phosphatidylserine(42:7)_[M+OAc]1- levels	44609	34503513	Harshfield EL	44449	BMC Med	www.ncbi.nlm.nih.gov/pubmed/34503513	Genome-wide analysis of blood lipid metabolites in over 5000 South Asians reveals biological insights at cardiometabolic disease loci.	5,662 Pakistani ancestry individuals	NA	11q12.2		FADS1, FADS2			ENSG00000149485, ENSG00000134824	NA	NA	rs28456-T	rs28456	0	28456	intron_variant	0	NR	2E-12	11.699		0.0577	[0.042-0.074] unit decrease	Illumina [6720657] (imputed)	N
57	rs102274	9.1677e-13	11	61589481	rs28456	1.41288e-09	Phosphatidylserine(35:2)_[M+OAc]1- levels	44609	34503513	Harshfield EL	44449	BMC Med	www.ncbi.nlm.nih.gov/pubmed/34503513	Genome-wide analysis of blood lipid metabolites in over 5000 South Asians reveals biological insights at cardiometabolic disease loci.	5,662 Pakistani ancestry individuals	NA	11q12.2		FADS1, FADS2			ENSG00000149485, ENSG00000134824	NA	NA	rs28456-T	rs28456	0	28456	intron_variant	0	NR	2E-12	11.699		0.1854	[0.13-0.24] unit increase	Illumina [6720657] (imputed)	N
57	rs102274	9.1677e-13	11	61589481	rs28456	1.41288e-09	Phosphatidylserine(44:6)_[M+OAc]1- levels	44609	34503513	Harshfield EL	44449	BMC Med	www.ncbi.nlm.nih.gov/pubmed/34503513	Genome-wide analysis of blood lipid metabolites in over 5000 South Asians reveals biological insights at cardiometabolic disease loci.	5,662 Pakistani ancestry individuals	NA	11q12.2		FADS1, FADS2			ENSG00000149485, ENSG00000134824	NA	NA	rs28456-G	rs28456	0	28456	intron_variant	0	NR	1E-12	12		0.0619	[0.045-0.079] unit increase	Illumina [6720657] (imputed)	N
57	rs102274	9.1677e-13	11	61589481	rs28456	1.41288e-09	Phosphatidylinositol(38:4)_[M-H]1- levels	44609	34503513	Harshfield EL	44449	BMC Med	www.ncbi.nlm.nih.gov/pubmed/34503513	Genome-wide analysis of blood lipid metabolites in over 5000 South Asians reveals biological insights at cardiometabolic disease loci.	5,662 Pakistani ancestry individuals	NA	11q12.2		FADS1, FADS2			ENSG00000149485, ENSG00000134824	NA	NA	rs28456-G	rs28456	0	28456	intron_variant	0	NR	1E-12	12		0.0554	[0.04-0.071] unit increase	Illumina [6720657] (imputed)	N
57	rs102274	9.1677e-13	11	61589481	rs28456	1.41288e-09	Sphingomyelin(44:9)_[M+H]1- levels	44609	34503513	Harshfield EL	44449	BMC Med	www.ncbi.nlm.nih.gov/pubmed/34503513	Genome-wide analysis of blood lipid metabolites in over 5000 South Asians reveals biological insights at cardiometabolic disease loci.	5,662 Pakistani ancestry individuals	NA	11q12.2		FADS1, FADS2			ENSG00000149485, ENSG00000134824	NA	NA	rs28456-T	rs28456	0	28456	intron_variant	0	NR	1E-12	12		0.0567	[0.041-0.072] unit increase	Illumina [6720657] (imputed)	N
57	rs102274	9.1677e-13	11	61589481	rs28456	1.41288e-09	Triacylglycerol(58:9)_[M+NH4]1+ levels	44609	34503513	Harshfield EL	44449	BMC Med	www.ncbi.nlm.nih.gov/pubmed/34503513	Genome-wide analysis of blood lipid metabolites in over 5000 South Asians reveals biological insights at cardiometabolic disease loci.	5,662 Pakistani ancestry individuals	NA	11q12.2		FADS1, FADS2			ENSG00000149485, ENSG00000134824	NA	NA	rs28456-G	rs28456	0	28456	intron_variant	0	NR	2E-12	11.699		0.0621	[0.045-0.079] unit increase	Illumina [6720657] (imputed)	N
57	rs102274	9.1677e-13	11	61589481	rs28456	1.41288e-09	Phosphatidylglycerol(36:0)_[M-H]1- levels	44609	34503513	Harshfield EL	44449	BMC Med	www.ncbi.nlm.nih.gov/pubmed/34503513	Genome-wide analysis of blood lipid metabolites in over 5000 South Asians reveals biological insights at cardiometabolic disease loci.	5,662 Pakistani ancestry individuals	NA	11q12.2		FADS1, FADS2			ENSG00000149485, ENSG00000134824	NA	NA	rs28456-C	rs28456	0	28456	intron_variant	0	NR	2E-12	11.699		0.0779	[0.056-0.099] unit increase	Illumina [6720657] (imputed)	N
57	rs102274	9.1677e-13	11	61589481	rs28456	1.41288e-09	Fatty acid(20:4)_[M-H]1- levels	44609	34503513	Harshfield EL	44449	BMC Med	www.ncbi.nlm.nih.gov/pubmed/34503513	Genome-wide analysis of blood lipid metabolites in over 5000 South Asians reveals biological insights at cardiometabolic disease loci.	5,662 Pakistani ancestry individuals	NA	11q12.2		FADS1, FADS2			ENSG00000149485, ENSG00000134824	NA	NA	rs28456-G	rs28456	0	28456	intron_variant	0	NR	1E-12	12		0.0238	[0.017-0.03] unit decrease	Illumina [6720657] (imputed)	N
57	rs102274	9.1677e-13	11	61589481	rs28456	1.41288e-09	Fatty acid(22:4)_[M-H]1- levels	44609	34503513	Harshfield EL	44449	BMC Med	www.ncbi.nlm.nih.gov/pubmed/34503513	Genome-wide analysis of blood lipid metabolites in over 5000 South Asians reveals biological insights at cardiometabolic disease loci.	5,662 Pakistani ancestry individuals	NA	11q12.2		FADS1, FADS2			ENSG00000149485, ENSG00000134824	NA	NA	rs28456-A	rs28456	0	28456	intron_variant	0	NR	2E-12	11.699		0.0621	[0.045-0.079] unit increase	Illumina [6720657] (imputed)	N
57	rs102274	9.1677e-13	11	61589481	rs28456	1.41288e-09	Lysophosphatidylcholine(20:4)_[M+H]1+ levels	44609	34503513	Harshfield EL	44449	BMC Med	www.ncbi.nlm.nih.gov/pubmed/34503513	Genome-wide analysis of blood lipid metabolites in over 5000 South Asians reveals biological insights at cardiometabolic disease loci.	5,662 Pakistani ancestry individuals	NA	11q12.2		FADS1, FADS2			ENSG00000149485, ENSG00000134824	NA	NA	rs28456-A	rs28456	0	28456	intron_variant	0	NR	1E-12	12		0.0588	[0.043-0.075] unit decrease	Illumina [6720657] (imputed)	N
57	rs102274	9.1677e-13	11	61589481	rs28456	1.41288e-09	Phosphatidate(34:2)_[M-H]1- levels	44609	34503513	Harshfield EL	44449	BMC Med	www.ncbi.nlm.nih.gov/pubmed/34503513	Genome-wide analysis of blood lipid metabolites in over 5000 South Asians reveals biological insights at cardiometabolic disease loci.	5,662 Pakistani ancestry individuals	NA	11q12.2		FADS1, FADS2			ENSG00000149485, ENSG00000134824	NA	NA	rs28456-G	rs28456	0	28456	intron_variant	0	NR	2E-12	11.699		0.0829	[0.06-0.106] unit decrease	Illumina [6720657] (imputed)	N
57	rs102274	9.1677e-13	11	61589481	rs28456	1.41288e-09	Phosphatidate(43:4)_[M-H]1- levels	44609	34503513	Harshfield EL	44449	BMC Med	www.ncbi.nlm.nih.gov/pubmed/34503513	Genome-wide analysis of blood lipid metabolites in over 5000 South Asians reveals biological insights at cardiometabolic disease loci.	5,662 Pakistani ancestry individuals	NA	11q12.2		FADS1, FADS2			ENSG00000149485, ENSG00000134824	NA	NA	rs28456-C	rs28456	0	28456	intron_variant	0	NR	1E-12	12		0.1258	[0.091-0.161] unit decrease	Illumina [6720657] (imputed)	N
57	rs102274	9.1677e-13	11	61589481	rs28456	1.41288e-09	Phosphatidylinositol-O(36:0)_[M-H]1-/Phosphatidylglycerol(37:0)_[M+OAc]1- levels	44609	34503513	Harshfield EL	44449	BMC Med	www.ncbi.nlm.nih.gov/pubmed/34503513	Genome-wide analysis of blood lipid metabolites in over 5000 South Asians reveals biological insights at cardiometabolic disease loci.	5,662 Pakistani ancestry individuals	NA	11q12.2		FADS1, FADS2			ENSG00000149485, ENSG00000134824	NA	NA	rs28456-C	rs28456	0	28456	intron_variant	0	NR	2E-12	11.699		0.08	[0.058-0.102] unit decrease	Illumina [6720657] (imputed)	N
57	rs102274	9.1677e-13	11	61589481	rs28456	1.41288e-09	Phosphatidylinositol-O(33:0)_[M-H]1- levels	44609	34503513	Harshfield EL	44449	BMC Med	www.ncbi.nlm.nih.gov/pubmed/34503513	Genome-wide analysis of blood lipid metabolites in over 5000 South Asians reveals biological insights at cardiometabolic disease loci.	5,662 Pakistani ancestry individuals	NA	11q12.2		FADS1, FADS2			ENSG00000149485, ENSG00000134824	NA	NA	rs28456-T	rs28456	0	28456	intron_variant	0	NR	2E-12	11.699		0.1045	[0.075-0.134] unit decrease	Illumina [6720657] (imputed)	N
57	rs102274	9.1677e-13	11	61589481	rs28456	1.41288e-09	Phosphatidylinositol(36:1)_[M+OAc]1- levels	44609	34503513	Harshfield EL	44449	BMC Med	www.ncbi.nlm.nih.gov/pubmed/34503513	Genome-wide analysis of blood lipid metabolites in over 5000 South Asians reveals biological insights at cardiometabolic disease loci.	5,662 Pakistani ancestry individuals	NA	11q12.2		FADS1, FADS2			ENSG00000149485, ENSG00000134824	NA	NA	rs28456-T	rs28456	0	28456	intron_variant	0	NR	1E-12	12		0.1069	[0.077-0.136] unit decrease	Illumina [6720657] (imputed)	N
57	rs102274	9.1677e-13	11	61589481	rs28456	1.41288e-09	Phosphatidylinositol(36:2)_[M-H]1- levels	44609	34503513	Harshfield EL	44449	BMC Med	www.ncbi.nlm.nih.gov/pubmed/34503513	Genome-wide analysis of blood lipid metabolites in over 5000 South Asians reveals biological insights at cardiometabolic disease loci.	5,662 Pakistani ancestry individuals	NA	11q12.2		FADS1, FADS2			ENSG00000149485, ENSG00000134824	NA	NA	rs28456-C	rs28456	0	28456	intron_variant	0	NR	2E-12	11.699		0.0853	[0.062-0.109] unit decrease	Illumina [6720657] (imputed)	N
57	rs102274	9.1677e-13	11	61589481	rs28456	1.41288e-09	Phosphatidylethanolamine(38:5)_[M-H]1- levels	44609	34503513	Harshfield EL	44449	BMC Med	www.ncbi.nlm.nih.gov/pubmed/34503513	Genome-wide analysis of blood lipid metabolites in over 5000 South Asians reveals biological insights at cardiometabolic disease loci.	5,662 Pakistani ancestry individuals	NA	11q12.2		FADS1, FADS2			ENSG00000149485, ENSG00000134824	NA	NA	rs28456-C	rs28456	0	28456	intron_variant	0	NR	2E-12	11.699		0.0771	[0.056-0.098] unit increase	Illumina [6720657] (imputed)	N
57	rs102274	9.1677e-13	11	61589481	rs28456	1.41288e-09	Phosphatidylglycerol(34:0)_[M-H]1- levels	44609	34503513	Harshfield EL	44449	BMC Med	www.ncbi.nlm.nih.gov/pubmed/34503513	Genome-wide analysis of blood lipid metabolites in over 5000 South Asians reveals biological insights at cardiometabolic disease loci.	5,662 Pakistani ancestry individuals	NA	11q12.2		FADS1, FADS2			ENSG00000149485, ENSG00000134824	NA	NA	rs28456-C	rs28456	0	28456	intron_variant	0	NR	2E-12	11.699		0.0621	[0.045-0.079] unit increase	Illumina [6720657] (imputed)	N
57	rs102274	9.1677e-13	11	61589481	rs28456	1.41288e-09	Fatty acid(22:5)_[M-H]1- levels	44609	34503513	Harshfield EL	44449	BMC Med	www.ncbi.nlm.nih.gov/pubmed/34503513	Genome-wide analysis of blood lipid metabolites in over 5000 South Asians reveals biological insights at cardiometabolic disease loci.	5,662 Pakistani ancestry individuals	NA	11q12.2		FADS1, FADS2			ENSG00000149485, ENSG00000134824	NA	NA	rs28456-T	rs28456	0	28456	intron_variant	0	NR	2E-12	11.699		0.0418	[0.03-0.053] unit increase	Illumina [6720657] (imputed)	N
57	rs102274	9.1677e-13	11	61589481	rs28456	1.41288e-09	Phosphatidate(39:1)_[M+H]1+ levels	44609	34503513	Harshfield EL	44449	BMC Med	www.ncbi.nlm.nih.gov/pubmed/34503513	Genome-wide analysis of blood lipid metabolites in over 5000 South Asians reveals biological insights at cardiometabolic disease loci.	5,662 Pakistani ancestry individuals	NA	11q12.2		FADS1, FADS2			ENSG00000149485, ENSG00000134824	NA	NA	rs28456-C	rs28456	0	28456	intron_variant	0	NR	2E-12	11.699		0.0705	[0.051-0.09] unit decrease	Illumina [6720657] (imputed)	N
57	rs102274	9.1677e-13	11	61589481	rs28456	1.41288e-09	Phosphatidate(41:2)_[M+H]1+ levels	44609	34503513	Harshfield EL	44449	BMC Med	www.ncbi.nlm.nih.gov/pubmed/34503513	Genome-wide analysis of blood lipid metabolites in over 5000 South Asians reveals biological insights at cardiometabolic disease loci.	5,662 Pakistani ancestry individuals	NA	11q12.2		FADS1, FADS2			ENSG00000149485, ENSG00000134824	NA	NA	rs28456-C	rs28456	0	28456	intron_variant	0	NR	2E-12	11.699		0.0621	[0.045-0.079] unit increase	Illumina [6720657] (imputed)	N
57	rs102274	9.1677e-13	11	61589481	rs28456	1.41288e-09	Phosphatidylinositol(36:0)_[M+OAc]1- levels	44609	34503513	Harshfield EL	44449	BMC Med	www.ncbi.nlm.nih.gov/pubmed/34503513	Genome-wide analysis of blood lipid metabolites in over 5000 South Asians reveals biological insights at cardiometabolic disease loci.	5,662 Pakistani ancestry individuals	NA	11q12.2		FADS1, FADS2			ENSG00000149485, ENSG00000134824	NA	NA	rs28456-A	rs28456	0	28456	intron_variant	0	NR	2E-12	11.699		0.0365	[0.026-0.047] unit increase	Illumina [6720657] (imputed)	N
57	rs102274	9.1677e-13	11	61589481	rs28456	1.41288e-09	Phosphatidylinositol(36:4)_[M-H]1- levels	44609	34503513	Harshfield EL	44449	BMC Med	www.ncbi.nlm.nih.gov/pubmed/34503513	Genome-wide analysis of blood lipid metabolites in over 5000 South Asians reveals biological insights at cardiometabolic disease loci.	5,662 Pakistani ancestry individuals	NA	11q12.2		FADS1, FADS2			ENSG00000149485, ENSG00000134824	NA	NA	rs28456-A	rs28456	0	28456	intron_variant	0	NR	2E-12	11.699		0.0419	[0.03-0.053] unit decrease	Illumina [6720657] (imputed)	N
57	rs102274	9.1677e-13	11	61589481	rs28456	1.41288e-09	1-stearoyl-2-oleoyl-GPI (18:0/18:1) levels	44879	35347128	Yin X	44648	Nat Commun	www.ncbi.nlm.nih.gov/pubmed/35347128	Genome-wide association studies of metabolites in Finnish men identify disease-relevant loci.	6,136 Finnish ancestry individuals	NA	11q12.2		FADS1, FADS2			ENSG00000149485, ENSG00000134824	NA	NA	rs28456-G	rs28456	0	28456	intron_variant	0	NR	5E-18	17.301		0.2	unit increase	NR [16000000] (imputed)	N
57	rs102274	9.1677e-13	11	61589481	rs28456	1.41288e-09	Sphingomyelin (d18:2/24:1, d18:1/24:2) levels	44879	35347128	Yin X	44648	Nat Commun	www.ncbi.nlm.nih.gov/pubmed/35347128	Genome-wide association studies of metabolites in Finnish men identify disease-relevant loci.	6,136 Finnish ancestry individuals	NA	11q12.2		FADS1, FADS2			ENSG00000149485, ENSG00000134824	NA	NA	rs28456-G	rs28456	0	28456	intron_variant	0	NR	5E-12	11.301		0.13	unit decrease	NR [16000000] (imputed)	N
57	rs102274	9.1677e-13	11	61589481	rs28456	1.41288e-09	X-24870 levels	44935	35050183	Hysi PG	44572	Metabolites	www.ncbi.nlm.nih.gov/pubmed/35050183	Metabolome Genome-Wide Association Study Identifies 74 Novel Genomic Regions Influencing Plasma Metabolites Levels.	8,809 European ancestry individuals	NA	11q12.2		FADS1, FADS2			ENSG00000149485, ENSG00000134824	NA	NA	rs28456-G	rs28456	0	28456	intron_variant	0	NR	1E-30	30		0.189	[0.16-0.22] unit increase	Affymetrix [10000000] (imputed)	N
57	rs102274	9.1677e-13	11	61589481	rs28456	1.41288e-09	Linoleoyl-arachidonoyl-glycerol (18:2/20:4) [1] levels	44998	36635386	Chen Y	44938	Nat Genet	www.ncbi.nlm.nih.gov/pubmed/36635386	Genomic atlas of the plasma metabolome prioritizes metabolites implicated in human diseases.	7,731 European ancestry individuals	NA	11q12.2		FADS1, FADS2			ENSG00000149485, ENSG00000134824	NA	NA	rs28456-G	rs28456	0	28456	intron_variant	0	0.30419	3E-83	82.5229		0.328142	[0.29-0.36] unit decrease	Affymetrix [15406515] (imputed)	N
57	rs102274	9.1677e-13	11	61589481	rs28456	1.41288e-09	LDL cholesterol	44544	34594039	Sakaue S	44469	Nat Genet	www.ncbi.nlm.nih.gov/pubmed/34594039	A cross-population atlas of genetic associations for 220 human phenotypes.	72,866 East Asian ancestry individuals	NA	11q12.2		FADS1, FADS2			ENSG00000149485, ENSG00000134824	NA	NA	rs28456-G	rs28456	0	28456	intron_variant	0	0.388552	2E-8	7.69897		0.0278095	[0.018-0.038] unit decrease	Illumina [13461863] (imputed)	N
57	rs102274	9.1677e-13	11	61589481	rs28456	1.41288e-09	Plasma docosapentaenoate (n3 DPA; 22:5n3) levels in chronic kidney disease	45099	37277652	Schlosser P	45082	Nat Genet	www.ncbi.nlm.nih.gov/pubmed/37277652	Genetic studies of paired metabolomes reveal enzymatic and transport processes at the interface of plasma and urine.	4,959 European ancestry individuals	NA	11q12.2		FADS1, FADS2			ENSG00000149485, ENSG00000134824	NA	NA	rs28456-G	rs28456	0	28456	intron_variant	0	0.28	1E-13	13		0.165	[0.12-0.21] unit decrease	Illumina [7723735] (imputed)	N
57	rs102274	9.1677e-13	11	61589481	rs28456	1.41288e-09	Plasma docosatrienoate (22:3n6)* levels in chronic kidney disease	45099	37277652	Schlosser P	45082	Nat Genet	www.ncbi.nlm.nih.gov/pubmed/37277652	Genetic studies of paired metabolomes reveal enzymatic and transport processes at the interface of plasma and urine.	3,631 European ancestry individuals	NA	11q12.2		FADS1, FADS2			ENSG00000149485, ENSG00000134824	NA	NA	rs28456-G	rs28456	0	28456	intron_variant	0	0.26	3E-16	15.5229		0.258	[0.2-0.32] unit decrease	Illumina [7722562] (imputed)	N
57	rs102274	9.1677e-13	11	61589481	rs28456	1.41288e-09	Plasma arachidonate (20:4n6) levels in chronic kidney disease	45099	37277652	Schlosser P	45082	Nat Genet	www.ncbi.nlm.nih.gov/pubmed/37277652	Genetic studies of paired metabolomes reveal enzymatic and transport processes at the interface of plasma and urine.	4,960 European ancestry individuals	NA	11q12.2		FADS1, FADS2			ENSG00000149485, ENSG00000134824	NA	NA	rs28456-G	rs28456	0	28456	intron_variant	0	0.28	1E-32	32		0.227	[0.19-0.26] unit decrease	Illumina [7723840] (imputed)	N
57	rs102274	9.1677e-13	11	61589481	rs28456	1.41288e-09	Lysophosphatidylcholine (18:3) [sn1] (a) levels/Lysophosphatidylcholine (18:3) [sn2] (b) levels	44747	35668104	Cadby G	44718	Nat Commun	www.ncbi.nlm.nih.gov/pubmed/35668104	Comprehensive genetic analysis of the human lipidome identifies loci associated with lipid homeostasis with links to coronary artery disease.	4,492 European ancestry individuals	NA	11q12.2		FADS1, FADS2			ENSG00000149485, ENSG00000134824	NA	NA	rs28456-G	rs28456	0	28456	intron_variant	0	NR	4E-9	8.39794		0.138	[0.093-0.183] unit increase	Illumina [13869437] (imputed)	N
57	rs102274	9.1677e-13	11	61589481	rs28456	1.41288e-09	Height	44544	34594039	Sakaue S	44469	Nat Genet	www.ncbi.nlm.nih.gov/pubmed/34594039	A cross-population atlas of genetic associations for 220 human phenotypes.	360,388 European ancestry individuals, 165,056 East Asian ancestry individuals	NA	11q12.2		FADS1, FADS2			ENSG00000149485, ENSG00000134824	NA	NA	rs28456-G	rs28456	0	28456	intron_variant	0	NR	8E-21	20.0969		0.0126	[0.01-0.015] unit decrease	Affymetrix, Illumina [20538915] (imputed)	N
57	rs102274	9.1677e-13	11	61589481	rs28456	1.41288e-09	Platelet count	44092	32888494	Vuckovic D	44075	Cell	www.ncbi.nlm.nih.gov/pubmed/32888494	The Polygenic and Monogenic Basis of Blood Traits and Diseases.	408,112 British individuals	NA	11q12.2	FADS1, FADS2	FADS1, FADS2			ENSG00000149485, ENSG00000134824	NA	NA	rs28456-G	rs28456	0	28456	intron_variant	0	0.314836	6E-57	56.2218		0.0384626	[0.034-0.043] unit increase	Affymetrix [93095623] (imputed)	N
57	rs102274	9.1677e-13	11	61589481	rs28456	1.41288e-09	1-arachidonoyl-GPI (20:4) levels	44879	35347128	Yin X	44648	Nat Commun	www.ncbi.nlm.nih.gov/pubmed/35347128	Genome-wide association studies of metabolites in Finnish men identify disease-relevant loci.	6,136 Finnish ancestry individuals	NA	11q12.2		FADS1, FADS2			ENSG00000149485, ENSG00000134824	NA	NA	rs28456-G	rs28456	0	28456	intron_variant	0	NR	9E-19	18.0458		0.16	unit decrease	NR [16000000] (imputed)	N
57	rs102274	9.1677e-13	11	61589481	rs28456	1.41288e-09	Alkenylphosphatidylethanolamine (P-18:1/18:2) (b) levels	44747	35668104	Cadby G	44718	Nat Commun	www.ncbi.nlm.nih.gov/pubmed/35668104	Comprehensive genetic analysis of the human lipidome identifies loci associated with lipid homeostasis with links to coronary artery disease.	4,492 European ancestry individuals	NA	11q12.2		FADS1, FADS2			ENSG00000149485, ENSG00000134824	NA	NA	rs28456-G	rs28456	0	28456	intron_variant	0	NR	5E-35	34.301		0.29	[0.24-0.34] unit increase	Illumina [13869437] (imputed)	N
38	rs11154806	8.98981e-12	6	135927526	rs6941396	1.41698e-09	Lung function (forced vital capacity)	45016	36914875	Shrine N	44998	Nat Genet	www.ncbi.nlm.nih.gov/pubmed/36914875	Multi-ancestry genome-wide association analyses improve resolution of genes and pathways influencing lung function and chronic obstructive pulmonary disease risk.	468,062 European ancestry individuals, 8,590 African ancestry individuals, 85,279 East Asian ancestry individuals, 4,270 South Asian ancestry individuals, 14,668 Hispanic or Latin American individuals	NA	6q23.3		LINC00271			ENSG00000231028	NA	NA	rs6941396-A	rs6941396	0	6941396	intron_variant	0	0.305	4E-11	10.3979		6.589	z score decrease	Affymetrix, Illumina [66484680] (imputed)	N
35	rs113670165	1.25173e-10	6	35181966	rs34156110	1.46409e-09	Low-density lipoprotein levels (MTAG)	44907	36376304	Koskeridis F	44879	Nat Commun	www.ncbi.nlm.nih.gov/pubmed/36376304	Pleiotropic genetic architecture and novel loci for C-reactive protein levels.	361,194 European ancestry individuals	NA	6p21.31		SCUBE3			ENSG00000146197	NA	NA	rs34156110-T	rs34156110	0	34156110	5_prime_UTR_variant	0	NR	1E-16	16		0.01484	[0.011-0.018] unit decrease	NR [6206408] (imputed)	N
51	rs827645	2.93982e-10	10	9001327	rs827624	1.49331e-09	Nonatopic asthma	43938	31669095	Zhu Z	43762	J Allergy Clin Immunol	www.ncbi.nlm.nih.gov/pubmed/31669095	Shared Genetic and Experimental Links between Obesity-Related Traits and Asthma Subtypes in UK Biobank.	28,862 European ancestry cases, 422,048 European ancestry controls	NA	10p14	NR	LINC02676 - NA	ENSG00000234752			44768	NA	rs827624-?	rs827624	0	827624	intergenic_variant	1	NR	7E-10	9.1549		NA		Affymetrix [~ 8270000] (imputed)	N
38	rs11154806	8.98981e-12	6	135641417	rs9321501	1.51214e-09	Basophil percentage of white cells	44097	32888494	Vuckovic D	44075	Cell	www.ncbi.nlm.nih.gov/pubmed/32888494	The Polygenic and Monogenic Basis of Blood Traits and Diseases.	408,112 British individuals	NA	6q23.3	AHI1	AHI1			ENSG00000135541	NA	NA	rs9321501-A	rs9321501	0	9321501	intron_variant	0	0.542588	1E-12	12		0.015931	[0.012-0.02] unit decrease	Affymetrix [93095623] (imputed)	N
46	rs13277355	1.19521e-11	8	128777766	rs13279820	1.58105e-09	Asthma (childhood onset)	43938	31669095	Zhu Z	43762	J Allergy Clin Immunol	www.ncbi.nlm.nih.gov/pubmed/31669095	Shared Genetic and Experimental Links between Obesity-Related Traits and Asthma Subtypes in UK Biobank.	13,435 European ancestry cases, 393,186 European ancestry controls	NA	8q24.21	NR	MYC - PVT1	ENSG00000136997	ENSG00000249859		22569	29006	rs13279820-?	rs13279820	0	13279820	intergenic_variant	1	NR	5E-14	13.301		NA		Affymetrix [~ 8270000] (imputed)	N
46	rs13277355	1.19521e-11	8	128777766	rs13279820	1.58105e-09	Age of onset of childhood onset asthma	44995	36778051	Tsuo K	44873	Cell Genom	www.ncbi.nlm.nih.gov/pubmed/36778051	Multi-ancestry meta-analysis of asthma identifies novel associations and highlights the value of increased power and diversity.	20,964 European ancestry cases, 674,014 European ancestry controls	NA	8q24.21		MYC - PVT1	ENSG00000136997	ENSG00000249859		22569	29006	rs13279820-?	rs13279820	0	13279820	intergenic_variant	1	NR	3E-11	10.5229		0.078972	[0.056-0.102] unit decrease	NR [NR]	N
40	rs11978564	9.82229e-10	7	20544739	rs9986877	1.59327e-09	Eosinophil counts	43309	29403010	Kanai M	43136	Nat Genet	www.ncbi.nlm.nih.gov/pubmed/29403010	Genetic analysis of quantitative traits in the Japanese population links cell types to complex human diseases.	62,076 Japanese ancestry individuals	NA	7p21.1	ITGB8, ABCB5	ITGB8 - EEF1A1P27	ENSG00000105855	ENSG00000179460		89362	76956	rs9986877-?	rs9986877	0	9986877	intergenic_variant	1	NR	3E-18	17.5229		0.05875	[0.046-0.072] unit decrease novel	Illumina [6108953] (imputed)	N
51	rs827645	2.93982e-10	10	8998518	rs827625	1.61542e-09	Response to metformin (IC50)	42815	28173075	Niu N	42624	Hum Mol Genet	www.ncbi.nlm.nih.gov/pubmed/28173075	Metformin pharmacogenomics: a genome-wide association study to identify genetic and epigenetic biomarkers involved in metformin anticancer response using human lymphoblastoid cell lines.	up to 96 African American lymphoblastoid cell lines, up to 96 Han Chinese American lymphoblastoid cell lines, up to 96 European ancestry lymphoblastoid cell lines	NA	10p14	LOC338591, LOC389936	LINC02676 - NA	ENSG00000234752			41959	NA	rs827625-?	rs827625	0	827625	intergenic_variant	1	NR	3E-6	5.52288		NA	NR	Affymetrix, Illumina [~ 6700000] (imputed)	N
35	rs113670165	1.25173e-10	6	35189636	rs9394283	1.64021e-09	Neutrophil count	44095	32888493	Chen MH	44075	Cell	www.ncbi.nlm.nih.gov/pubmed/32888493	Trans-ethnic and Ancestry-Specific Blood-Cell Genetics in 746,667 Individuals from 5 Global Populations.	627,215 African American or Afro-Caribbean, African ancestry, European ancestry, East Asian ancestry, Hispanic or Latin American and South Asian ancestry individuals	NA	6p21.31	NR	SCUBE3			ENSG00000146197	NA	NA	rs9394283-T	rs9394283	0	9394283	non_coding_transcript_exon_variant	0	0.782567	6E-28	27.2218		NA		Affymetrix, Illumina [23114412] (imputed)	N
71	rs2271308	5.39223e-29	17	37474196	rs9747342	1.64476e-09	Drinks per week	44909	36477530	Saunders GRB	44902	Nature	www.ncbi.nlm.nih.gov/pubmed/36477530	Genetic diversity fuels gene discovery for tobacco and alcohol use.	2,965,643 European ancestry, East Asian ancestry, Hispanic or Latin American, African ancestry individuals	NA	17q12		FBXL20			ENSG00000108306	NA	NA	rs9747342-T	rs9747342	0	9747342	intron_variant	0	0.267	1E-14	14		0.00717	[0.0054-0.009] unit decrease	NR [NR] (imputed)	N
33	rs9350191	1.64895e-09	6	19842661	rs9350191	1.64895e-09	Lung function (FVC)	43504	30595370	Kichaev G	43461	Am J Hum Genet	www.ncbi.nlm.nih.gov/pubmed/30595370	Leveraging Polygenic Functional Enrichment to Improve GWAS Power.	approximately 372,000 European ancestry individuals	NA	6p22.3		ID4 - MBOAT1	ENSG00000172201	ENSG00000172197		233	257254	rs9350191-?	rs9350191	0	9350191	upstream_gene_variant	1	NR	1E-10	10		NA		NR [~ 8900000] (imputed)	N
33	rs9350191	1.64895e-09	6	19842661	rs9350191	1.64895e-09	Chronic obstructive pulmonary disease	43586	30804561	Sakornsakolpat P	43521	Nat Genet	www.ncbi.nlm.nih.gov/pubmed/30804561	Genetic landscape of chronic obstructive pulmonary disease identifies heterogeneous cell-type and phenotype associations.	35,735 cases, 222,076 controls	NA	6p22.3	ID4	ID4 - MBOAT1	ENSG00000172201	ENSG00000172197		233	257254	rs9350191-T	rs9350191	0	9350191	upstream_gene_variant	1	0.85	5E-14	13.301		1.12	[1.09-1.15]	Affymetrix, Illumina [6224355] (imputed)	N
33	rs9350191	1.64895e-09	6	19842661	rs9350191	1.64895e-09	Chronic obstructive pulmonary disease liability (machine learning-based score)	45050	37069358	Cosentino J	45033	Nat Genet	www.ncbi.nlm.nih.gov/pubmed/37069358	Inference of chronic obstructive pulmonary disease with deep learning on raw spirograms identifies new genetic loci and improves risk models.	325,027 European ancestry individuals	NA	6p22.3		ID4 - MBOAT1	ENSG00000172201	ENSG00000172197		233	257254	rs9350191-C	rs9350191	0	9350191	upstream_gene_variant	1	NR	2E-18	17.699		0.0247866	[0.019-0.03] unit decrease	Affymetrix [13285083] (imputed)	N
33	rs9350191	1.64895e-09	6	19842661	rs9350191	1.64895e-09	Lung function (FEV1)	45016	36914875	Shrine N	44998	Nat Genet	www.ncbi.nlm.nih.gov/pubmed/36914875	Multi-ancestry genome-wide association analyses improve resolution of genes and pathways influencing lung function and chronic obstructive pulmonary disease risk.	468,062 European ancestry individuals, 8,590 African ancestry individuals, 85,279 East Asian ancestry individuals, 4,270 South Asian ancestry individuals, 14,668 Hispanic or Latin American individuals	NA	6p22.3		ID4 - MBOAT1	ENSG00000172201	ENSG00000172197		233	257254	rs9350191-T	rs9350191	0	9350191	upstream_gene_variant	1	0.867	5E-15	14.301		7.835	z score decrease	Affymetrix, Illumina [66493574] (imputed)	N
14	rs2135481	7.4514e-10	2	228707862	rs13384448	1.66839e-09	Allergic disease (asthma, hay fever or eczema)	43074	29083406	Ferreira MA	43038	Nat Genet	www.ncbi.nlm.nih.gov/pubmed/29083406	Shared genetic origin of asthma, hay fever and eczema elucidates allergic disease biology.	180,129 European ancestry cases, 180,709 European ancestry controls	NA	2q36.3	CCL20, DAW1	CCL20 - TDGF1P2	ENSG00000115009	ENSG00000183514		25582	26937	rs13384448-T	rs13384448	0	13384448	intergenic_variant	1	0.76	3E-12	11.5229		1.042	[1.03-1.05]	Affymetrix, Illumina [8307659] (imputed)	N
60	rs2069408	1.99282e-12	12	56369506	rs773107	1.74441e-09	Autoimmune traits	43504	30595370	Kichaev G	43461	Am J Hum Genet	www.ncbi.nlm.nih.gov/pubmed/30595370	Leveraging Polygenic Functional Enrichment to Improve GWAS Power.	approximately 459,000 European ancestry individuals	NA	12q13.2		RAB5B			ENSG00000111540	NA	NA	rs773107-?	rs773107	0	773107	intron_variant	0	NR	1E-9	9		NA		NR [~ 8900000] (imputed)	N
60	rs2069408	1.99282e-12	12	56369506	rs773107	1.74441e-09	Age when finished full-time education (standard GWA)	45057	37106081	Schoeler T	45043	Nat Hum Behav	www.ncbi.nlm.nih.gov/pubmed/37106081	Participation bias in the UK Biobank distorts genetic associations and downstream analyses.	283,749 European ancestry individuals	NA	12q13.2		RAB5B			ENSG00000111540	NA	NA	rs773107-G	rs773107	0	773107	intron_variant	0	NR	5E-12	11.301		0.032368	[0.023-0.042] unit increase	NR [7296935] (imputed)	N
71	rs2271308	5.39223e-29	17	37535298	rs113414512	1.75533e-09	Creatinine levels (UKB data field 23478)	45077	36764567	Davyson E	44966	Biol Psychiatry	www.ncbi.nlm.nih.gov/pubmed/36764567	Metabolomic Investigation of Major Depressive Disorder Identifies a Potentially Causal Association With Polyunsaturated Fatty Acids.	84,405 European ancestry individuals	NA	17q12		FBXL20			ENSG00000108306	NA	NA	rs113414512-T	rs113414512	0	113414512	intron_variant	0	0.254194	3E-13	12.5229		0.0338297	[0.025-0.043] unit decrease	NR [16363651] (imputed)	N
4	rs12123821	1.77894e-09	1	152179152	rs12123821	1.77894e-09	Respiratory diseases	43504	30595370	Kichaev G	43461	Am J Hum Genet	www.ncbi.nlm.nih.gov/pubmed/30595370	Leveraging Polygenic Functional Enrichment to Improve GWAS Power.	approximately 459,000 European ancestry individuals	NA	1q21.3		FLG-AS1			ENSG00000237975	NA	NA	rs12123821-?	rs12123821	0	12123821	intron_variant	0	NR	2E-24	23.699		NA		NR [~ 8900000] (imputed)	N
4	rs12123821	1.77894e-09	1	152179152	rs12123821	1.77894e-09	Allergic disease (asthma, hay fever and/or eczema) (age of onset)	44222	32603359	Ferreira MAR	44012	PLoS Genet	www.ncbi.nlm.nih.gov/pubmed/32603359	Age-of-onset information helps identify 76 genetic variants associated with allergic disease.	117,130 European ancestry individuals	NA	1q21.3	HRNR, RPTN	FLG-AS1			ENSG00000237975	NA	NA	rs12123821-T	rs12123821	0	12123821	intron_variant	0	0.051	3E-48	47.5229		0.138	[0.12-0.16] unit decrease	NR [7647814] (imputed)	N
4	rs12123821	1.77894e-09	1	152179152	rs12123821	1.77894e-09	Allergic disease (asthma, hay fever and/or eczema) (multivariate analysis)	44222	32603359	Ferreira MAR	44012	PLoS Genet	www.ncbi.nlm.nih.gov/pubmed/32603359	Age-of-onset information helps identify 76 genetic variants associated with allergic disease.	477,968 European ancestry individuals	NA	1q21.3	RPTN, HRNR	FLG-AS1			ENSG00000237975	NA	NA	rs12123821-T	rs12123821	0	12123821	intron_variant	0	0.051	6E-19	18.2218		0.092	[0.072-0.112] unit decrease	NR [NR] (imputed)	N
4	rs12123821	1.77894e-09	1	152179152	rs12123821	1.77894e-09	Serum 25-Hydroxyvitamin D levels	44020	32059762	Manousaki D	43866	Am J Hum Genet	www.ncbi.nlm.nih.gov/pubmed/32059762	Genome-wide Association Study for Vitamin D Levels Reveals 69 Independent Loci.	443,734 European ancestry individuals	NA	1q21.3	NR	FLG-AS1			ENSG00000237975	NA	NA	rs12123821-T	rs12123821	0	12123821	intron_variant	0	0.04793	2E-59	58.699		0.074472	[0.065-0.083] unit increase	Affymetrix [16668957] (imputed)	N
4	rs12123821	1.77894e-09	1	152179152	rs12123821	1.77894e-09	Asthma	43892	31361310	Johansson A	43676	Hum Mol Genet	www.ncbi.nlm.nih.gov/pubmed/31361310	Genome-wide association analysis of 350 000 Caucasians from the UK Biobank identifies novel loci for asthma, hay fever and eczema.	41,926 European ancestry cases, 239,773 European ancestry controls	10,365 cases, 16,100 controls	1q21.3	FLG	FLG-AS1			ENSG00000237975	NA	NA	rs12123821-T	rs12123821	0	12123821	intron_variant	0	0.04811	2E-27	26.699		NA		Affymetrix [15688218] (imputed)	N
4	rs12123821	1.77894e-09	1	152179152	rs12123821	1.77894e-09	Asthma (childhood onset)	43938	31669095	Zhu Z	43762	J Allergy Clin Immunol	www.ncbi.nlm.nih.gov/pubmed/31669095	Shared Genetic and Experimental Links between Obesity-Related Traits and Asthma Subtypes in UK Biobank.	13,435 European ancestry cases, 393,186 European ancestry controls	NA	1q21.3	NR	FLG-AS1			ENSG00000237975	NA	NA	rs12123821-?	rs12123821	0	12123821	intron_variant	0	NR	4E-55	54.3979		NA		Affymetrix [~ 8270000] (imputed)	N
4	rs12123821	1.77894e-09	1	152179152	rs12123821	1.77894e-09	Atopic asthma	43938	31669095	Zhu Z	43762	J Allergy Clin Immunol	www.ncbi.nlm.nih.gov/pubmed/31669095	Shared Genetic and Experimental Links between Obesity-Related Traits and Asthma Subtypes in UK Biobank.	23,982 European ancestry cases, 393,169 European ancestry controls	NA	1q21.3	NR	FLG-AS1			ENSG00000237975	NA	NA	rs12123821-?	rs12123821	0	12123821	intron_variant	0	NR	2E-34	33.699		NA		Affymetrix [~ 8270000] (imputed)	N
4	rs12123821	1.77894e-09	1	152179152	rs12123821	1.77894e-09	Asthma	43763	31619474	Zhu Z	43755	Eur Respir J	www.ncbi.nlm.nih.gov/pubmed/31619474	Shared Genetics of Asthma and Mental Health Disorders: A Large-Scale Genome-Wide Cross-Trait Analysis.	46,802 European ancestry cases, 347,481 European ancestry controls	23,948 European and unknown ancestry cases, 118,538 European and unknown ancestry controls	1q21.3	C2CD4D, CRCT1, CRNN, FLG, FLG-AS1, FLG2, HRNR, LCE3A, LCE3B, LCE3C, LCE3D, LCE3E, LCE5A, LINGO4, LOC100132111, MRPL9, NBPF18P, OAZ3, RIIAD1, RORC, RPTN, S100A10, S100A11, TCHH, TCHHL1, TDRKH, THEM4, THEM5	FLG-AS1			ENSG00000237975	NA	NA	rs12123821-T	rs12123821	0	12123821	intron_variant	0	0.048196	1E-25	25		1.16445	[1.14-1.19]	Affymetrix [8274727] (imputed)	N
4	rs12123821	1.77894e-09	1	152179152	rs12123821	1.77894e-09	Itch intensity from mosquito bite adjusted by bite size	43017	28199695	Jones AV	42826	Hum Mol Genet	www.ncbi.nlm.nih.gov/pubmed/28199695	GWAS of self-reported mosquito bite size, itch intensity and attractiveness to mosquitoes implicates immune-related predisposition loci.	41,355 European ancestry men and 43,369 European ancestry women	NA	1q21.3	Intergenic	FLG-AS1			ENSG00000237975	NA	NA	rs12123821-T	rs12123821	0	12123821	intron_variant	0	NR	6E-7	6.22185		0.0411986	[0.025-0.057] unit increase	Illumina [13520550] (imputed)	N
4	rs12123821	1.77894e-09	1	152179152	rs12123821	1.77894e-09	Allergic disease (asthma, hay fever or eczema)	43074	29083406	Ferreira MA	43038	Nat Genet	www.ncbi.nlm.nih.gov/pubmed/29083406	Shared genetic origin of asthma, hay fever and eczema elucidates allergic disease biology.	180,129 European ancestry cases, 180,709 European ancestry controls	NA	1q21.3	RPTN, HRNR	FLG-AS1			ENSG00000237975	NA	NA	rs12123821-T	rs12123821	0	12123821	intron_variant	0	0.05	7E-17	16.1549		1.111	[1.09-1.14]	Affymetrix, Illumina [8307659] (imputed)	N
4	rs12123821	1.77894e-09	1	152179152	rs12123821	1.77894e-09	Itch intensity from mosquito bite	43017	28199695	Jones AV	42826	Hum Mol Genet	www.ncbi.nlm.nih.gov/pubmed/28199695	GWAS of self-reported mosquito bite size, itch intensity and attractiveness to mosquitoes implicates immune-related predisposition loci.	84,724 European ancestry individuals	NA	1q21.3	RPTN, HRNR	FLG-AS1			ENSG00000237975	NA	NA	rs12123821-T	rs12123821	0	12123821	intron_variant	0	0.053	3E-8	7.52288		0.0533409	[0.035-0.072] unit increase	Illumina [13520550] (imputed)	N
4	rs12123821	1.77894e-09	1	152179152	rs12123821	1.77894e-09	Plantar warts	43070	28928442	Tian C	42997	Nat Commun	www.ncbi.nlm.nih.gov/pubmed/28928442	Genome-wide association and HLA region fine-mapping studies identify susceptibility loci for multiple common infections.	24,994 European ancestry cases, 37,451 European ancestry controls	NA	1q21.3	NR	FLG-AS1			ENSG00000237975	NA	NA	rs12123821-?	rs12123821	0	12123821	intron_variant	0	NR	8E-9	8.09691		0.1896	[0.12-0.25] unit decrease	Illumina [at least 560000] (imputed)	N
4	rs12123821	1.77894e-09	1	152179152	rs12123821	1.77894e-09	Serum 25-Hydroxyvitamin D levels	44132	32242144	Revez JA	43923	Nat Commun	www.ncbi.nlm.nih.gov/pubmed/32242144	Genome-wide association study identifies 143 loci associated with 25 hydroxyvitamin D concentration.	417,580 European ancestry individuals	NA	1q21.3		FLG-AS1			ENSG00000237975	NA	NA	rs12123821-C	rs12123821	0	12123821	intron_variant	0	0.952473	3E-63	62.5229		0.077	[0.067-0.087] unit increase	NR [7250403] (imputed)	N
4	rs12123821	1.77894e-09	1	152179152	rs12123821	1.77894e-09	Asthma in any disease	44951	36344522	Jia G	44872	Nat Commun	www.ncbi.nlm.nih.gov/pubmed/36344522	Discerning asthma endotypes through comorbidity mapping.	44,383 European ancestry cases, 260,715 European ancestry controls	4,854 European ancestry cases, 33,806 European ancestry controls, 998 Caribbean ancestry cases, 5,835 Caribbean ancestry controls, 3,368 East Asian ancestry cases, 191,045 East Asian ancestry controls	1q21.3		FLG-AS1			ENSG00000237975	NA	NA	rs12123821-T	rs12123821	0	12123821	intron_variant	0	0.048	5E-23	22.301	(EA)	0.69	[0.66-0.72]	NR [96000000] (imputed)	N
4	rs12123821	1.77894e-09	1	152179152	rs12123821	1.77894e-09	Non-melanoma skin cancer	44488	34290314	Brandes N	44398	Sci Rep	www.ncbi.nlm.nih.gov/pubmed/34290314	Genetic association studies of alterations in protein function expose recessive effects on cancer predisposition.	18,944 White British ancestry cases, 255,886 White British ancestry controls	NA	1q21.3		FLG-AS1			ENSG00000237975	NA	NA	rs12123821-?	rs12123821	0	12123821	intron_variant	0	NR	2E-6	5.69897		1.12476	[1.08-1.17]	NR [685523]	N
4	rs12123821	1.77894e-09	1	152179152	rs12123821	1.77894e-09	Vitamin D insufficiency	44421	34308111	Amin HA	44203	BMJ Nutr Prev Health	www.ncbi.nlm.nih.gov/pubmed/34308111	No evidence that vitamin D is able to prevent or affect the severity of COVID-19 in individuals with European ancestry: a Mendelian randomisation study of open data.	35,079 European ancestry cases, 140,898 European ancestry controls	NA	1q21.3		FLG-AS1			ENSG00000237975	NA	NA	rs12123821-T	rs12123821	0	12123821	intron_variant	0	0.047	6E-26	25.2218		0.227	[0.18-0.27] unit decrease	Affymetrix [812428]	N
4	rs12123821	1.77894e-09	1	152179152	rs12123821	1.77894e-09	Pediatric asthma	44544	34594039	Sakaue S	44469	Nat Genet	www.ncbi.nlm.nih.gov/pubmed/34594039	A cross-population atlas of genetic associations for 220 human phenotypes.	27,712 European ancestry cases, 411,131 European ancestry controls, 547 East Asian ancestry cases, 161,803 East Asian ancestry controls	NA	1q21.3		FLG-AS1			ENSG00000237975	NA	NA	rs12123821-T	rs12123821	0	12123821	intron_variant	0	NR	1E-14	14		0.1696	[0.13-0.21] unit increase	Affymetrix, Illumina [25832605] (imputed)	N
4	rs12123821	1.77894e-09	1	152179152	rs12123821	1.77894e-09	Asthma (childhood onset)	43599	30929738	Ferreira MAR	43552	Am J Hum Genet	www.ncbi.nlm.nih.gov/pubmed/30929738	Genetic Architectures of Childhood- and Adult-Onset Asthma Are Partly Distinct.	13,962 European ancestry cases, 300,671 European ancestry controls	31,759 European ancestry cases, 214,890 European ancestry controls	1q21.3	RPTN, HRNR	FLG-AS1			ENSG00000237975	NA	NA	rs12123821-?	rs12123821	0	12123821	intron_variant	0	NR	8E-48	47.0969		1.307	[1.27-1.34]	Affymetrix [9000000] (imputed)	N
4	rs12123821	1.77894e-09	1	152179152	rs12123821	1.77894e-09	Asthma	43599	30929738	Ferreira MAR	43552	Am J Hum Genet	www.ncbi.nlm.nih.gov/pubmed/30929738	Genetic Architectures of Childhood- and Adult-Onset Asthma Are Partly Distinct.	40,544 European ancestry cases, 300,671 European ancestry controls	NA	1q21.3	RPTN, HRNR	FLG-AS1			ENSG00000237975	NA	NA	rs12123821-T	rs12123821	0	12123821	intron_variant	0	NR	4E-24	23.3979		1.177	[1.15-1.21]	Affymetrix [9000000] (imputed)	N
4	rs12123821	1.77894e-09	1	152179152	rs12123821	1.77894e-09	Asthma onset (childhood vs adult)	43599	30929738	Ferreira MAR	43552	Am J Hum Genet	www.ncbi.nlm.nih.gov/pubmed/30929738	Genetic Architectures of Childhood- and Adult-Onset Asthma Are Partly Distinct.	13,962 European ancestry childhood onset cases, 14,873 European ancestry adult onset cases	31,002 European ancestry childhood onset cases, 16,297 European ancestry adult onset cases	1q21.3	RPTN, HRNR	FLG-AS1			ENSG00000237975	NA	NA	rs12123821-T	rs12123821	0	12123821	intron_variant	0	0.046	8E-24	23.0969		1.264	[1.22-1.31]	Affymetrix [9000000] (imputed)	N
4	rs12123821	1.77894e-09	1	152179152	rs12123821	1.77894e-09	Asthma	43920	31959851	Olafsdottir TA	43850	Nat Commun	www.ncbi.nlm.nih.gov/pubmed/31959851	Eighty-eight variants highlight the role of T cell regulation and airway remodeling in asthma pathogenesis.	16,247 European ancestry cases, 346,486 European ancestry controls, 52,942 cases, 355,713 controls	NA	1q21.3	HRNR, RPTN, TCHH, FLG, FLG-AS1, TCHHL1	FLG-AS1			ENSG00000237975	NA	NA	rs12123821-T	rs12123821	0	12123821	intron_variant	0	0.04817	2E-21	20.699		1.15003	[1.12-1.18]	Affymetrix [32463443] (imputed)	N
4	rs12123821	1.77894e-09	1	152179152	rs12123821	1.77894e-09	Medication use (glucocorticoids)	43637	31015401	Wu Y	43578	Nat Commun	www.ncbi.nlm.nih.gov/pubmed/31015401	Genome-wide association study of medication-use and associated disease in the UK Biobank.	17,352 European ancestry cases, 188,348 European ancestry controls	NA	1q21.3	RP11-107M16.2	FLG-AS1			ENSG00000237975	NA	NA	rs12123821-T	rs12123821	0	12123821	intron_variant	0	0.0470148	6E-9	8.22185		0.153393	[0.1-0.21] unit increase	Affymetrix [7288503] (imputed)	N
4	rs12123821	1.77894e-09	1	152179152	rs12123821	1.77894e-09	Medication use (adrenergics, inhalants)	43637	31015401	Wu Y	43578	Nat Commun	www.ncbi.nlm.nih.gov/pubmed/31015401	Genome-wide association study of medication-use and associated disease in the UK Biobank.	28,880 European ancestry cases, 147,565 European ancestry controls	NA	1q21.3	RP11-107M16.2	FLG-AS1			ENSG00000237975	NA	NA	rs12123821-T	rs12123821	0	12123821	intron_variant	0	0.0472779	7E-15	14.1549		0.164837	[0.12-0.21] unit increase	Affymetrix [7288503] (imputed)	N
4	rs12123821	1.77894e-09	1	152179152	rs12123821	1.77894e-09	Eczema	44532	34785669	Grosche S	44516	Nat Commun	www.ncbi.nlm.nih.gov/pubmed/34785669	Rare variant analysis in eczema identifies exonic variants in DUSP1, NOTCH4 and SLC9A4.	20,016 European ancestry cases, 380,433 European ancestry controls	NA	1q21.3		FLG-AS1			ENSG00000237975	NA	NA	rs12123821-T	rs12123821	0	12123821	intron_variant	0	0.0438	4E-85	84.3979		1.69		Affymetrix, Illumina [9397031] (imputed)	N
4	rs12123821	1.77894e-09	1	152179152	rs12123821	1.77894e-09	Medication use (adrenergics, inhalants)	44544	34594039	Sakaue S	44469	Nat Genet	www.ncbi.nlm.nih.gov/pubmed/34594039	A cross-population atlas of genetic associations for 220 human phenotypes.	28,880 European ancestry cases, 147,565 European ancestry controls, 5,880 East Asian ancestry cases, 172,846 East Asian ancestry controls	NA	1q21.3		FLG-AS1			ENSG00000237975	NA	NA	rs12123821-T	rs12123821	0	12123821	intron_variant	0	NR	7E-15	14.1549		0.1648	[0.12-0.21] unit increase	Affymetrix, Illumina [15248280] (imputed)	N
4	rs12123821	1.77894e-09	1	152179152	rs12123821	1.77894e-09	Medication use (glucocorticoids)	44544	34594039	Sakaue S	44469	Nat Genet	www.ncbi.nlm.nih.gov/pubmed/34594039	A cross-population atlas of genetic associations for 220 human phenotypes.	17,352 European ancestry cases, 188,348 European ancestry controls, 13,102 East Asian ancestry cases, 165,624 East Asian ancestry controls	NA	1q21.3		FLG-AS1			ENSG00000237975	NA	NA	rs12123821-T	rs12123821	0	12123821	intron_variant	0	NR	6E-9	8.22185		0.1534	[0.1-0.21] unit increase	Affymetrix, Illumina [15248280] (imputed)	N
4	rs12123821	1.77894e-09	1	152179152	rs12123821	1.77894e-09	Vitamin D levels or COVID-19 (MTAG)	45099	37212302	Qiu S	45047	J Med Virol	www.ncbi.nlm.nih.gov/pubmed/37212302	Genetic correlation, causal relationship, and shared loci between vitamin D and COVID-19: A genome-wide cross-trait analysis.	417,580 European ancestry individuals with vitamin D measurements, 38,984 European ancestry COVID-19 cases, 1,644,784 European ancestry controls	NA	1q21.3		FLG-AS1			ENSG00000237975	NA	NA	rs12123821-?	rs12123821	0	12123821	intron_variant	0	NR	2E-14	13.699		NA		NR [NR]	N
36	rs77844882	2.41393e-19	6	90831269	rs207277	1.80382e-09	General risk tolerance (MTAG)	43542	30643258	Karlsson Linner R	43479	Nat Genet	www.ncbi.nlm.nih.gov/pubmed/30643258	Genome-wide association analyses of risk tolerance and risky behaviors in over 1 million individuals identify hundreds of loci and shared genetic influences.	975,353 European ancestry individuals	NA	6q15	BACH2	BACH2			ENSG00000112182	NA	NA	rs207277-A	rs207277	0	207277	intron_variant	0	0.493	8E-10	9.09691		0.0073	[0.0049-0.0097] unit increase	Affymetrix, Illumina [5869552] (imputed)	N
11	rs17027246	2.3324e-39	2	102732369	rs1030022	1.81328e-09	Interleukin-1 receptor type 1 levels	44858	36168886	Thareja G	44832	Hum Mol Genet	www.ncbi.nlm.nih.gov/pubmed/36168886	Differences and commonalities in the genetic architecture of protein quantitative trait loci in European and Arab populations.	2,935 Qatari ancestry individuals	NA	2q12.1		IL1R1			ENSG00000115594	NA	NA	rs1030022-G	rs1030022	0	1030022	intron_variant	0	0.40477	2E-18	17.699		0.236837	[0.18-0.29] unit decrease	NR [10004359]	N
18	rs13321258	4.67791e-17	3	101318318	rs17345786	1.82897e-09	Colonoscopy-negative controls vs population controls	43115	29228715	Hofer P	43017	Oncotarget	www.ncbi.nlm.nih.gov/pubmed/29228715	Bayesian and frequentist analysis of an Austrian genome-wide association study of colorectal cancer and advanced adenomas.	855 Austrian ancestry colonoscopy-negative controls, 3,439 European ancestry controls	NA	3q12.3	Intergenic	RPL32P7			ENSG00000243396	NA	NA	rs17345786-?	rs17345786	0	17345786	non_coding_transcript_exon_variant	0	NR	9E-6	5.04576		1.43184	[NR]	Affymetrix [492217] (imputed)	N
35	rs113670165	1.25173e-10	6	35222010	rs9394288	1.84298e-09	Asthma	43986	32296059	Han Y	43936	Nat Commun	www.ncbi.nlm.nih.gov/pubmed/32296059	Genome-wide analysis highlights contribution of immune system pathways to the genetic architecture of asthma.	84,492 European ancestry cases, 2,149 African American cases, 606 Hispanic cases, 1,239 Japanese ancestry cases, 437,036 European ancestry controls, 6,055 African American controls, 792 Hispanic controls, 3,976 Japanese ancestry controls	NR	6p21.31	LOC101929285	SCUBE3 - ZNF76	ENSG00000146197	ENSG00000065029		1154	4676	rs9394288-T	rs9394288	0	9394288	intergenic_variant	1	0.2	3E-8	7.52288		NA		NR [> 9500000] (imputed)	N
58	rs11236797	2.1382e-28	11	76277902	rs1892958	1.864e-09	Asthma in any disease	44951	36344522	Jia G	44872	Nat Commun	www.ncbi.nlm.nih.gov/pubmed/36344522	Discerning asthma endotypes through comorbidity mapping.	44,383 European ancestry cases, 260,715 European ancestry controls	4,854 European ancestry cases, 33,806 European ancestry controls, 998 Caribbean ancestry cases, 5,835 Caribbean ancestry controls, 3,368 East Asian ancestry cases, 191,045 East Asian ancestry controls	11q13.5		EMSY - LINC02757	ENSG00000158636	ENSG00000255363		13833	40995	rs1892958-C	rs1892958	0	1892958	regulatory_region_variant	1	0.104	3E-8	7.52288	(EA)	1.17	[1.15-1.19]	NR [96000000] (imputed)	N
21	rs5743604	1.87366e-09	4	38801285	rs5743604	1.87366e-09	Hay fever and/or eczema	43892	31361310	Johansson A	43676	Hum Mol Genet	www.ncbi.nlm.nih.gov/pubmed/31361310	Genome-wide association analysis of 350 000 Caucasians from the UK Biobank identifies novel loci for asthma, hay fever and eczema.	84,034 European ancestry cases, 239,773 European ancestry controls	NA	4p14	NR	TLR1			ENSG00000174125	NA	NA	rs5743604-A	rs5743604	0	5743604	intron_variant	0	0.8013	1E-72	72		1.14679	[1.13-1.16]	Affymetrix [15688218] (imputed)	N
21	rs5743604	1.87366e-09	4	38801285	rs5743604	1.87366e-09	C-C motif chemokine 4 levels	44159	33067605	Folkersen L	44120	Nat Metab	www.ncbi.nlm.nih.gov/pubmed/33067605	Genomic and drug target evaluation of 90 cardiovascular proteins in 30,931 individuals.	21,758 European ancestry individuals	9,173 individuals	4p14		TLR1			ENSG00000174125	NA	NA	rs5743604-A	rs5743604	0	5743604	intron_variant	0	0.75	5E-10	9.30103		0.075	unit decrease	Affymetrix, Illumina [20300000] (imputed)	N
35	rs113670165	1.25173e-10	6	35266231	rs9380500	1.9301e-09	Lymphocyte count	44092	32888494	Vuckovic D	44075	Cell	www.ncbi.nlm.nih.gov/pubmed/32888494	The Polygenic and Monogenic Basis of Blood Traits and Diseases.	408,112 British individuals	NA	6p21.31	DEF6	DEF6			ENSG00000023892	NA	NA	rs9380500-C	rs9380500	0	9380500	intron_variant	0	0.824981	2E-23	22.699		0.0290643	[0.023-0.035] unit increase	Affymetrix [93095623] (imputed)	N
35	rs113670165	1.25173e-10	6	35266231	rs9380500	1.9301e-09	White blood cell count	43504	30595370	Kichaev G	43461	Am J Hum Genet	www.ncbi.nlm.nih.gov/pubmed/30595370	Leveraging Polygenic Functional Enrichment to Improve GWAS Power.	approximately 444,000 European ancestry individuals	NA	6p21.31		DEF6			ENSG00000023892	NA	NA	rs9380500-?	rs9380500	0	9380500	intron_variant	0	NR	1E-21	21		NA		NR [~ 8900000] (imputed)	N
35	rs113670165	1.25173e-10	6	35266231	rs9380500	1.9301e-09	Neutrophil count	44092	32888494	Vuckovic D	44075	Cell	www.ncbi.nlm.nih.gov/pubmed/32888494	The Polygenic and Monogenic Basis of Blood Traits and Diseases.	408,112 British individuals	NA	6p21.31	DEF6	DEF6			ENSG00000023892	NA	NA	rs9380500-C	rs9380500	0	9380500	intron_variant	0	0.825022	2E-23	22.699		0.0289508	[0.023-0.035] unit increase	Affymetrix [93095623] (imputed)	N
35	rs113670165	1.25173e-10	6	35266231	rs9380500	1.9301e-09	White blood cell count	44092	32888494	Vuckovic D	44075	Cell	www.ncbi.nlm.nih.gov/pubmed/32888494	The Polygenic and Monogenic Basis of Blood Traits and Diseases.	408,112 British individuals	NA	6p21.31	DEF6	DEF6			ENSG00000023892	NA	NA	rs9380500-C	rs9380500	0	9380500	intron_variant	0	0.824989	3E-27	26.5229		0.0315109	[0.026-0.037] unit increase	Affymetrix [93095623] (imputed)	N
44	rs4739738	3.94045e-18	8	81304496	rs28656344	1.93587e-09	Eosinophil counts	44095	32888493	Chen MH	44075	Cell	www.ncbi.nlm.nih.gov/pubmed/32888493	Trans-ethnic and Ancestry-Specific Blood-Cell Genetics in 746,667 Individuals from 5 Global Populations.	583,850 African American or Afro-Caribbean, African ancestry, European ancestry, East Asian ancestry, Hispanic or Latin American and South Asian ancestry individuals	NA	8q21.13	NR	NA - RNU6-1213P		ENSG00000252884		NA	13255	rs28656344-A	rs28656344	0	28656344	intron_variant	1	0.329695	3E-17	16.5229		NA		Affymetrix, Illumina [19872809] (imputed)	N
65	rs79509103	1.95896e-09	14	69311341	rs79509103	1.95896e-09	Asthma	44544	34594039	Sakaue S	44469	Nat Genet	www.ncbi.nlm.nih.gov/pubmed/34594039	A cross-population atlas of genetic associations for 220 human phenotypes.	13,015 East Asian ancestry cases, 162,933 East Asian ancestry controls	NA	14q24.1		ZFP36L1 - MAGOH3P	ENSG00000185650	ENSG00000270975		48371	17138	rs79509103-A	rs79509103	0	79509103	regulatory_region_variant	1	0.373344523	3E-9	8.52288		0.0884266	[0.059-0.118] unit decrease	Illumina [13429513] (imputed)	N
18	rs13321258	4.67791e-17	3	101306507	rs3804775	2.06496e-09	Height	44966	36224396	Yengo L	44846	Nature	www.ncbi.nlm.nih.gov/pubmed/36224396	A saturated map of common genetic variants associated with human height.	5,314,291 European ancestry, Hispanic or Latin American, East Asian ancestry, African ancestry, South Asian ancestry individuals	NA	3q12.3		PCNP			ENSG00000081154	NA	NA	rs3804775-T	rs3804775	0	3804775	intron_variant	0	0.2494	6E-16	15.2218	(conditional)	0.0063	[0.0047-0.0079] unit increase	Affymetrix, Illumina [1385132] (imputed)	N
24	rs62324212	3.03378e-12	4	123391464	rs11724582	2.11652e-09	Systemic lupus erythematosus	43280	28714469	Langefeld CD	42933	Nat Commun	www.ncbi.nlm.nih.gov/pubmed/28714469	Transancestral mapping and genetic load in systemic lupus erythematosus.	6,748 European ancestry cases, 11,516 European ancestry controls, 2,970 African American cases, 2,452 African American controls, 1,872 Hispanic cases, 2,016 Hispanic controls	NA	4q27	IL2, IL21	IL2 - NA	ENSG00000109471			13584	NA	rs11724582-?	rs11724582	0	11724582	intergenic_variant	1	NR	2E-8	7.69897		1.13636	[1.08-1.19]	Illumina [at least 5000000] (imputed)	N
9	rs3766568	2.01997e-09	1	203090976	rs7555556	2.18252e-09	Asthma	43986	32296059	Han Y	43936	Nat Commun	www.ncbi.nlm.nih.gov/pubmed/32296059	Genome-wide analysis highlights contribution of immune system pathways to the genetic architecture of asthma.	84,492 European ancestry cases, 2,149 African American cases, 606 Hispanic cases, 1,239 Japanese ancestry cases, 437,036 European ancestry controls, 6,055 African American controls, 792 Hispanic controls, 3,976 Japanese ancestry controls	NR	1q32.1	ADORA1	ADORA1			ENSG00000163485	NA	NA	rs7555556-C	rs7555556	0	7555556	intron_variant	0	0.67	7E-16	15.1549		NA		NR [> 9500000] (imputed)	N
9	rs3766568	2.01997e-09	1	203090976	rs7555556	2.18252e-09	Chitotriosidase-1 levels	45019	34648354	Pietzner M	44512	Science	www.ncbi.nlm.nih.gov/pubmed/34648354	Mapping the proteo-genomic convergence of human diseases.	10,708 European ancestry individuals	NA	1q32.1		ADORA1			ENSG00000163485	NA	NA	rs7555556-T	rs7555556	0	7555556	intron_variant	0	0.33	8E-30	29.0969		0.16	[0.13-0.19] unit increase	Affymetrix, Illumina [10200000] (imputed)	N
35	rs113670165	1.25173e-10	6	35268533	rs1888824	2.2005e-09	4-allylphenol sulfate levels in elite athletes	44805	31882771	Al-Khelaifi F	43826	Sci Rep	www.ncbi.nlm.nih.gov/pubmed/31882771	Metabolic GWAS of elite athletes reveals novel genetically-influenced metabolites associated with athletic performance.	490 individuals	NA	6p21.31		DEF6			ENSG00000023892	NA	NA	rs1888824-?	rs1888824	0	1888824	intron_variant	0	NR	4E-6	5.39794		0.375409	[0.22-0.53] unit decrease	Illumina [275016]	N
71	rs2271308	5.39223e-29	17	37607904	rs7212715	2.20469e-09	Creatinine levels	43309	29403010	Kanai M	43136	Nat Genet	www.ncbi.nlm.nih.gov/pubmed/29403010	Genetic analysis of quantitative traits in the Japanese population links cell types to complex human diseases.	142,097 Japanese ancestry individuals	NA	17q12	MED1	MED1 - CDK12	ENSG00000125686	ENSG00000167258		379	9835	rs7212715-?	rs7212715	0	7212715	regulatory_region_variant	1	NR	9E-13	12.0458		0.03478	[0.025-0.044] unit increase novel	Illumina [6108953] (imputed)	N
71	rs2271308	5.39223e-29	17	37607904	rs7212715	2.20469e-09	Glomerular filtration rate	43309	29403010	Kanai M	43136	Nat Genet	www.ncbi.nlm.nih.gov/pubmed/29403010	Genetic analysis of quantitative traits in the Japanese population links cell types to complex human diseases.	143,658 Japanese ancestry individuals	NA	17q12	MED1	MED1 - CDK12	ENSG00000125686	ENSG00000167258		379	9835	rs7212715-?	rs7212715	0	7212715	regulatory_region_variant	1	NR	4E-14	13.3979		0.03761	[0.028-0.047] unit decrease novel	Illumina [6108953] (imputed)	N
71	rs2271308	5.39223e-29	17	37553651	rs12600751	2.22148e-09	Asthma (childhood onset)	43938	31669095	Zhu Z	43762	J Allergy Clin Immunol	www.ncbi.nlm.nih.gov/pubmed/31669095	Shared Genetic and Experimental Links between Obesity-Related Traits and Asthma Subtypes in UK Biobank.	13,435 European ancestry cases, 393,186 European ancestry controls	NA	17q12	NR	FBXL20			ENSG00000108306	NA	NA	rs12600751-?	rs12600751	0	12600751	intron_variant	0	NR	1E-21	21		NA		Affymetrix [~ 8270000] (imputed)	N
71	rs2271308	5.39223e-29	17	37553651	rs12600751	2.22148e-09	Educational attainment (years of education)	43392	30038396	Lee JJ	43304	Nat Genet	www.ncbi.nlm.nih.gov/pubmed/30038396	Gene discovery and polygenic prediction from a genome-wide association study of educational attainment in 1.1 million individuals.	up to 1,131,881 European ancestry individuals	NA	17q12		FBXL20			ENSG00000108306	NA	NA	rs12600751-C	rs12600751	0	12600751	intron_variant	0	0.2518	3E-11	10.5229	(conditional-joint)	0.0108	[0.0077-0.0139] unit decrease	Affymetrix, Illumina [10000000] (imputed)	N
69	rs11864680	3.76073e-23	16	11150248	rs876476	2.27995e-09	Waist circumference adjusted for body mass index	43938	31669095	Zhu Z	43762	J Allergy Clin Immunol	www.ncbi.nlm.nih.gov/pubmed/31669095	Shared Genetic and Experimental Links between Obesity-Related Traits and Asthma Subtypes in UK Biobank.	457,690 European ancestry individuals	NA	16p13.13	NR	CLEC16A			ENSG00000038532	NA	NA	rs876476-?	rs876476	0	876476	intron_variant	0	NR	9E-10	9.04576		NA		Affymetrix [~ 8270000] (imputed)	N
69	rs11864680	3.76073e-23	16	11150248	rs876476	2.27995e-09	Waist-hip ratio	43504	30595370	Kichaev G	43461	Am J Hum Genet	www.ncbi.nlm.nih.gov/pubmed/30595370	Leveraging Polygenic Functional Enrichment to Improve GWAS Power.	approximately 458,000 European ancestry individuals	NA	16p13.13		CLEC16A			ENSG00000038532	NA	NA	rs876476-?	rs876476	0	876476	intron_variant	0	NR	5E-9	8.30103		NA		NR [~ 8900000] (imputed)	N
28	rs1438673	1.51658e-21	5	110435490	rs2416257	2.28344e-09	Eosinophil counts	39873	19198610	Gudbjartsson DF	39852	Nat Genet	www.ncbi.nlm.nih.gov/pubmed/19198610	Sequence variants affecting eosinophil numbers associate with asthma and myocardial infarction.	9,392 European ancestry individuals	12,118 European ancestry individuals, 5,212 East Asian ancestry individuals	5q22.1	TSLP, WDR36	WDR36			ENSG00000134987	NA	NA	rs2416257-G	rs2416257	0	2416257	intron_variant	0	0.85	1E-6	6	(EA)	6.1	[3.7-8.6] % standard unit increase	Illumina [312179]	N
71	rs2271308	5.39223e-29	17	37510402	rs9892055	2.37913e-09	Systemic lupus erythematosus (MTAG)	45100	36750564	Khunsriraksakul C	44964	Nat Commun	www.ncbi.nlm.nih.gov/pubmed/36750564	Multi-ancestry and multi-trait genome-wide association meta-analyses inform clinical risk prediction for systemic lupus erythematosus.	at least 5,877 East Asian ancestry cases, at least 188,588 East Asian ancestry controls, at least 14,355 European ancestry cases, at least 505,956 European ancestry controls, at least 1,393 admixed American ancestry cases, at least 2,327 admixed American ancestry controls (MTAG boosted by autoimmune diseases samples)	NA	17q12		FBXL20			ENSG00000108306	NA	NA	rs9892055-C	rs9892055	0	9892055	intron_variant	0	NR	6E-11	10.2218		0.058	[0.041-0.075] unit increase	NR [NR]	N
6	rs2070901	5.80242e-14	1	161168004	rs33941127	2.52217e-09	Asthma	43892	31361310	Johansson A	43676	Hum Mol Genet	www.ncbi.nlm.nih.gov/pubmed/31361310	Genome-wide association analysis of 350 000 Caucasians from the UK Biobank identifies novel loci for asthma, hay fever and eczema.	41,926 European ancestry cases, 239,773 European ancestry controls	10,365 cases, 16,100 controls	1q23.3	NDUFS2, ADAMTS4, FCER1G	ADAMTS4, NDUFS2			ENSG00000158859, ENSG00000158864	NA	NA	rs33941127-T	rs33941127	0	33941127	synonymous_variant	0	0.2113	1E-9	9		NA		Affymetrix [15688218] (imputed)	N
6	rs2070901	5.80242e-14	1	161168004	rs33941127	2.52217e-09	CD11c on granulocyte	44606	32929287	Orru V	44088	Nat Genet	www.ncbi.nlm.nih.gov/pubmed/32929287	Complex genetic signatures in immune cells underlie autoimmunity and inform therapy.	2,850 Sardinian (founder/genetic isolate) ancestry individuals	NA	1q23.3		ADAMTS4, NDUFS2			ENSG00000158859, ENSG00000158864	NA	NA	rs33941127-T	rs33941127	0	33941127	synonymous_variant	0	0.23148	7E-9	8.1549		0.1955	[0.13-0.26] unit increase	Illumina [17914520] (imputed)	N
47	rs2380938	9.92463e-12	9	4148717	rs7041606	2.57257e-09	Asthma	44544	34594039	Sakaue S	44469	Nat Genet	www.ncbi.nlm.nih.gov/pubmed/34594039	A cross-population atlas of genetic associations for 220 human phenotypes.	13,015 East Asian ancestry cases, 162,933 East Asian ancestry controls	NA	9p24.2		GLIS3			ENSG00000107249	NA	NA	rs7041606-C	rs7041606	0	7041606	intron_variant	0	0.312451166	5E-10	9.30103		0.09196	[0.063-0.121] unit increase	Illumina [13429513] (imputed)	N
61	rs12824685	2.6975e-09	12	123817569	rs12824685	2.6975e-09	Brain morphology (MOSTest)	44127	32665545	van der Meer D	44026	Nat Commun	www.ncbi.nlm.nih.gov/pubmed/32665545	Understanding the genetic determinants of the brain with MOSTest.	26,502 European ancestry individuals	NA	12q24.31	ABCB9, OGFOD2, ARL6IP4, PITPNM2, MPHOSPH9, C12orf65, CDK2AP1, SBNO1, SETD8, RILPL2	SBNO1			ENSG00000139697	NA	NA	rs12824685-?	rs12824685	0	12824685	intron_variant	0	NR	1E-8	8		NA		NR [7428630] (imputed)	N
61	rs12824685	2.6975e-09	12	123817569	rs12824685	2.6975e-09	Brain morphology (MOSTest)	44888	35164939	van der Meer D	44603	Biol Psychiatry	www.ncbi.nlm.nih.gov/pubmed/35164939	Boosting Schizophrenia Genetics by Utilizing Genetic Overlap With Brain Morphology.	33,735 white British ancestry individuals	NA	12q24.31		SBNO1			ENSG00000139697	NA	NA	rs12824685-?	rs12824685	0	12824685	intron_variant	0	NR	2E-11	10.699		NA		NR [9061072] (imputed)	N
30	rs7713065	5.91085e-20	5	131575338	rs12521097	2.72049e-09	Itch intensity from mosquito bite adjusted by bite size	43017	28199695	Jones AV	42826	Hum Mol Genet	www.ncbi.nlm.nih.gov/pubmed/28199695	GWAS of self-reported mosquito bite size, itch intensity and attractiveness to mosquitoes implicates immune-related predisposition loci.	41,355 European ancestry men and 43,369 European ancestry women	NA	5q31.1	Intergenic	P4HA2			ENSG00000072682	NA	NA	rs12521097-G	rs12521097	0	12521097	intron_variant	0	NR	4E-12	11.3979	(men)	0.0305323	[0.022-0.039] unit decrease	Illumina [13520550] (imputed)	N
30	rs7713065	5.91085e-20	5	131575338	rs12521097	2.72049e-09	Asthma and cardiovascular disease	44700	35126453	Zhou Y	44581	Front Genet	www.ncbi.nlm.nih.gov/pubmed/35126453	Shared Genetic Architecture and Causal Relationship Between Asthma and Cardiovascular Diseases: A Large-Scale Cross-Trait Analysis.	19,954 European ancestry cases, 107,715 European ancestry controls	NA	5q31.1		P4HA2			ENSG00000072682	NA	NA	rs12521097-?	rs12521097	0	12521097	intron_variant	0	NR	4E-8	7.39794		NA		NR [NR]	N
30	rs7713065	5.91085e-20	5	131575338	rs12521097	2.72049e-09	Cortical thickness	44545	34560273	Shadrin AA	44460	Neuroimage	www.ncbi.nlm.nih.gov/pubmed/34560273	Vertex-wise multivariate genome-wide association study identifies 780 unique genetic loci associated with cortical morphology.	35,657 White British ancestry individuals	NA	5q31.1	NR	P4HA2			ENSG00000072682	NA	NA	rs12521097-A	rs12521097	0	12521097	intron_variant	0	0.4743	9E-15	14.0458		NA		NR [9056863] (imputed)	N
30	rs7713065	5.91085e-20	5	131575338	rs12521097	2.72049e-09	Plasma X-11381 levels in chronic kidney disease	45099	37277652	Schlosser P	45082	Nat Genet	www.ncbi.nlm.nih.gov/pubmed/37277652	Genetic studies of paired metabolomes reveal enzymatic and transport processes at the interface of plasma and urine.	4,958 European ancestry individuals	NA	5q31.1		P4HA2			ENSG00000072682	NA	NA	rs12521097-A	rs12521097	0	12521097	intron_variant	0	0.46	4E-12	11.3979		0.086	[0.062-0.11] unit decrease	Illumina [7723724] (imputed)	N
